## Supplemental Data Files for "Single-Nucleus to Whole Body Phenotyping Reveals Neuromuscular Impairment and Preserved Exercise Adaptations in Long-Term Pediatric HSCT Survivors >10 years after treatment": Supplemental Data 4 - PBMC_Markers_sub.xlsx (part 21 of 97)

### Sheet: CD14_Mono_s1 (continued)
geneID	Bcell	Bcell_Dublets	Bcell_iKappa	Bcell_Kappa	Bcell_nKappa	CD14_Mono_s1	CD14_Mono_s2	CD14_Mono_s3	CD14_Mono_s4	CD16_Mono	cDC2	MAIT	Mono	Mono_Dublets_s1	Mono_Dublets_s2	NKcell	NKcell_prolif	pDC	Plasma	Platelet	Tcell_CD4_s1	Tcell_CD4_s2	Tcell_CD8_s1	Tcell_CD8_s2	Tcell_CD8_s3	Tcells_Dublets	TissueCell	Num_diff	ensembl_gene_id	hgnc_symbol	gene_biotype	description
ZNF263	0.438293	#N/A	#N/A	#N/A	#N/A	#N/A	#N/A	#N/A	#N/A	1.06909	#N/A	#N/A	0.417363	#N/A	#N/A	#N/A	0.741811	#N/A	1.37125	6.81701	#N/A	0.380047	0.350079	0.408941	0.483643	1.24412	#N/A	11	ENSG00000006194	ZNF263	protein_coding	zinc finger protein 263 [Source:HGNC Symbol;Acc:HGNC:13056]
RUFY1-AS1#244945	0.659871	#N/A	#N/A	#N/A	#N/A	#N/A	#N/A	#N/A	#N/A	0.450652	#N/A	0.944087	1.25594	#N/A	#N/A	0.696085	#N/A	#N/A	#N/A	3.33	0.423894	0.72547	0.478722	0.749829	1.28196	#N/A	#N/A	11	ENSG00000244945	RUFY1-AS1	lncRNA	RUFY1 antisense RNA 1 [Source:HGNC Symbol;Acc:HGNC:40903]
NOMO3#103226	0.667362	#N/A	#N/A	#N/A	1.29	#N/A	#N/A	#N/A	#N/A	#N/A	#N/A	#N/A	0.588246	#N/A	#N/A	0.421462	#N/A	#N/A	#N/A	3.13381	0.743457	0.729767	0.709196	0.750482	0.720947	1.14086	#N/A	11	ENSG00000103226	NOMO3	protein_coding	NODAL modulator 3 [Source:HGNC Symbol;Acc:HGNC:25242]
#287425	1.41694	1.12755	2.50442	#N/A	#N/A	#N/A	#N/A	#N/A	#N/A	#N/A	#N/A	2.26485	#N/A	#N/A	#N/A	3.04518	#N/A	#N/A	#N/A	0.622667	1.29857	1.13566	3.001	2.35479	1.44489	#N/A	#N/A	11	ENSG00000287425		lncRNA	novel transcript
HSD17B13	1.05426	#N/A	0.942448	#N/A	#N/A	#N/A	#N/A	#N/A	#N/A	0.692549	#N/A	#N/A	#N/A	#N/A	#N/A	#N/A	3.82274	#N/A	2.34271	3.22741	0.780054	0.892352	0.82629	1.10555	2.05166	#N/A	#N/A	11	ENSG00000170509	HSD17B13	protein_coding	hydroxysteroid 17-beta dehydrogenase 13 [Source:HGNC Symbol;Acc:HGNC:18685]
PPP1R26	1.61823	#N/A	2.92827	#N/A	#N/A	#N/A	#N/A	#N/A	#N/A	#N/A	#N/A	1.65459	#N/A	#N/A	#N/A	1.58906	1.18135	#N/A	#N/A	0.704221	3.53814	1.36694	4.18313	2.31263	2.31077	#N/A	#N/A	11	ENSG00000196422	PPP1R26	protein_coding	protein phosphatase 1 regulatory subunit 26 [Source:HGNC Symbol;Acc:HGNC:29089]
HYPK	0.78882	#N/A	0.78826	#N/A	#N/A	#N/A	#N/A	#N/A	#N/A	#N/A	#N/A	0.84349	#N/A	#N/A	#N/A	0.85346	1.60526	#N/A	#N/A	4.1175	0.679188	1.02033	0.594807	1.09302	0.590854	#N/A	#N/A	11	ENSG00000242028	HYPK	protein_coding	huntingtin interacting protein K [Source:HGNC Symbol;Acc:HGNC:18418]
#286074	1.0409	#N/A	0.879117	#N/A	1.02144	#N/A	#N/A	#N/A	#N/A	#N/A	#N/A	1.77428	0.839331	#N/A	#N/A	1.31753	#N/A	#N/A	#N/A	3.04491	#N/A	0.964078	0.838955	#N/A	1.55666	1.97141	#N/A	11	ENSG00000286074		lncRNA	novel transcript
SERTAD1	0.728321	#N/A	1.24881	#N/A	1.60554	#N/A	#N/A	#N/A	#N/A	#N/A	#N/A	0.939439	#N/A	0.587721	#N/A	#N/A	1.19678	#N/A	2.94997	5.30918	1.48574	1.51724	#N/A	#N/A	#N/A	1.04753	#N/A	11	ENSG00000197019	SERTAD1	protein_coding	SERTA domain containing 1 [Source:HGNC Symbol;Acc:HGNC:17932]
SNX19	0.338616	#N/A	0.345051	#N/A	#N/A	#N/A	#N/A	#N/A	#N/A	#N/A	#N/A	#N/A	#N/A	0.271775	#N/A	0.471898	#N/A	#N/A	0.625158	7.32674	0.286911	0.261748	0.659941	0.558625	0.962492	#N/A	#N/A	11	ENSG00000120451	SNX19	protein_coding	sorting nexin 19 [Source:HGNC Symbol;Acc:HGNC:21532]
DUS3L	0.522573	#N/A	#N/A	#N/A	#N/A	#N/A	#N/A	#N/A	#N/A	0.368961	#N/A	#N/A	0.351197	#N/A	#N/A	#N/A	#N/A	#N/A	1.12407	3.3293	0.338502	0.606353	0.318747	0.481989	0.515186	1.34225	#N/A	11	ENSG00000141994	DUS3L	protein_coding	dihydrouridine synthase 3 like [Source:HGNC Symbol;Acc:HGNC:26920]
PROSER3	0.643601	#N/A	0.545891	#N/A	#N/A	#N/A	#N/A	#N/A	#N/A	#N/A	0.784283	#N/A	0.630091	#N/A	#N/A	0.582502	#N/A	#N/A	1.47218	5.13979	#N/A	0.486739	0.478384	0.424444	0.854071	#N/A	#N/A	11	ENSG00000167595	PROSER3	protein_coding	proline and serine rich 3 [Source:HGNC Symbol;Acc:HGNC:25204]
COPG2	0.412176	#N/A	#N/A	0.81377	#N/A	#N/A	#N/A	#N/A	#N/A	#N/A	#N/A	0.817618	#N/A	#N/A	#N/A	0.803748	#N/A	#N/A	0.96518	4.93911	0.575585	0.55696	0.563203	0.657637	1.14106	#N/A	#N/A	11	ENSG00000158623	COPG2	protein_coding	COPI coat complex subunit gamma 2 [Source:HGNC Symbol;Acc:HGNC:2237]
CCL2	0.114767	#N/A	0.122469	#N/A	#N/A	#N/A	#N/A	#N/A	#N/A	#N/A	#N/A	#N/A	#N/A	0.108746	0.0668424	0.128586	#N/A	0.0712312	#N/A	#N/A	0.167681	0.125598	0.111437	0.15295	0.12982	#N/A	#N/A	11	ENSG00000108691	CCL2	protein_coding	C-C motif chemokine ligand 2 [Source:HGNC Symbol;Acc:HGNC:10618]
HECTD4	0.298486	#N/A	#N/A	#N/A	#N/A	#N/A	#N/A	#N/A	#N/A	#N/A	#N/A	0.411451	0.461541	#N/A	#N/A	0.187397	0.482682	#N/A	#N/A	7.43642	0.367312	0.229777	0.197938	0.525192	0.734764	#N/A	#N/A	11	ENSG00000173064	HECTD4	protein_coding	HECT domain E3 ubiquitin protein ligase 4 [Source:HGNC Symbol;Acc:HGNC:26611]
MYLIP	0.36679	0.365961	0.31201	#N/A	0.424744	#N/A	#N/A	#N/A	#N/A	0.558369	#N/A	#N/A	0.252624	#N/A	#N/A	#N/A	0.480499	0.694195	0.922478	5.74152	#N/A	#N/A	#N/A	#N/A	#N/A	1.22809	#N/A	11	ENSG00000007944	MYLIP	protein_coding	myosin regulatory light chain interacting protein [Source:HGNC Symbol;Acc:HGNC:21155]
PRUNE2	1.16724	#N/A	1.2213	#N/A	#N/A	#N/A	#N/A	#N/A	#N/A	#N/A	#N/A	1.862	0.691351	#N/A	#N/A	#N/A	1.47779	#N/A	1.20005	3.84926	1.02961	#N/A	#N/A	1.17019	2.05634	1.42098	#N/A	11	ENSG00000106772	PRUNE2	protein_coding	prune homolog 2 with BCH domain [Source:HGNC Symbol;Acc:HGNC:25209]
IGF1R	0.429547	#N/A	#N/A	1.7021	#N/A	#N/A	#N/A	#N/A	#N/A	#N/A	1.13637	#N/A	0.424471	#N/A	#N/A	#N/A	#N/A	#N/A	3.30885	4.9331	#N/A	1.88506	1.27965	1.1616	1.29545	2.69818	#N/A	11	ENSG00000140443	IGF1R	protein_coding	insulin like growth factor 1 receptor [Source:HGNC Symbol;Acc:HGNC:5465]
ST20-AS1	1.27267	1.6281	1.35701	#N/A	#N/A	#N/A	#N/A	#N/A	#N/A	0.932838	#N/A	#N/A	#N/A	#N/A	#N/A	1.87665	1.26222	#N/A	#N/A	#N/A	1.09531	1.98376	2.05199	0.962955	0.992508	#N/A	#N/A	11	ENSG00000259642	ST20-AS1	lncRNA	ST20 antisense RNA 1 [Source:HGNC Symbol;Acc:HGNC:27521]
#275569	1.18455	#N/A	3.45643	#N/A	#N/A	#N/A	#N/A	#N/A	#N/A	#N/A	#N/A	#N/A	#N/A	#N/A	#N/A	1.31113	0.629521	#N/A	0.228362	0.419501	2.02173	2.04099	1.79401	2.41371	2.29394	#N/A	#N/A	11	ENSG00000275569		lncRNA	novel transcript
ERCC2	0.684817	#N/A	0.623655	1.59237	#N/A	#N/A	#N/A	#N/A	#N/A	#N/A	#N/A	0.846225	#N/A	#N/A	#N/A	0.552315	#N/A	#N/A	#N/A	4.46859	0.578255	0.544321	0.676657	0.658075	0.591935	#N/A	#N/A	11	ENSG00000104884	ERCC2	protein_coding	ERCC excision repair 2, TFIIH core complex helicase subunit [Source:HGNC Symbol;Acc:HGNC:3434]
GDPD3	1.39587	#N/A	1.45881	#N/A	1.4726	#N/A	#N/A	#N/A	#N/A	1.10838	#N/A	#N/A	1.11004	#N/A	#N/A	1.15367	#N/A	#N/A	1.50369	3.36634	#N/A	#N/A	1.30871	0.920085	1.7427	#N/A	#N/A	11	ENSG00000102886	GDPD3	protein_coding	glycerophosphodiester phosphodiesterase domain containing 3 [Source:HGNC Symbol;Acc:HGNC:28638]
THAP9-AS1	0.533488	0.850588	0.750008	1.24811	#N/A	#N/A	#N/A	#N/A	#N/A	#N/A	#N/A	#N/A	#N/A	#N/A	#N/A	0.506372	#N/A	#N/A	#N/A	3.56384	0.528355	1.05614	0.620571	0.663243	0.746435	#N/A	#N/A	11	ENSG00000251022	THAP9-AS1	lncRNA	THAP9 antisense RNA 1 [Source:HGNC Symbol;Acc:HGNC:44172]
DHX9-AS1	1.02033	#N/A	0.889652	2.81373	#N/A	#N/A	#N/A	#N/A	#N/A	#N/A	1.43519	1.75961	0.822327	#N/A	#N/A	1.26353	#N/A	#N/A	1.35707	#N/A	#N/A	0.9345	#N/A	0.746664	#N/A	1.42674	#N/A	11	ENSG00000287808	DHX9-AS1	lncRNA	DHX9 antisense RNA 1 [Source:HGNC Symbol;Acc:HGNC:56097]
WBP2NL	0.523713	#N/A	#N/A	#N/A	#N/A	#N/A	#N/A	#N/A	#N/A	#N/A	#N/A	1.33825	#N/A	#N/A	#N/A	0.610183	1.83447	#N/A	#N/A	6.09614	0.611733	0.408954	0.903316	1.08005	1.38194	0.947958	#N/A	11	ENSG00000183066	WBP2NL	protein_coding	WBP2 N-terminal like [Source:HGNC Symbol;Acc:HGNC:28389]
CEP83	0.395427	#N/A	#N/A	#N/A	#N/A	#N/A	#N/A	#N/A	#N/A	#N/A	#N/A	#N/A	0.45236	0.229217	#N/A	0.71209	#N/A	#N/A	#N/A	7.79814	0.28584	0.594519	0.57347	0.719864	0.995973	1.13677	#N/A	11	ENSG00000173588	CEP83	protein_coding	centrosomal protein 83 [Source:HGNC Symbol;Acc:HGNC:17966]
#256928	1.2111	1.22365	1.62097	#N/A	#N/A	#N/A	#N/A	#N/A	#N/A	#N/A	#N/A	#N/A	#N/A	#N/A	1.01098	3.23675	#N/A	#N/A	#N/A	#N/A	4.62459	5.23941	4.81767	3.80307	2.94108	0.505643	#N/A	11	ENSG00000256928		lncRNA	novel transcript
PRSS36	1.47819	1.33931	2.17151	#N/A	#N/A	#N/A	#N/A	#N/A	#N/A	#N/A	#N/A	2.33804	#N/A	#N/A	0.893703	1.08096	#N/A	#N/A	0.274241	#N/A	3.01217	4.57738	1.65259	1.44418	#N/A	#N/A	#N/A	11	ENSG00000178226	PRSS36	protein_coding	serine protease 36 [Source:HGNC Symbol;Acc:HGNC:26906]
FAM50A	0.500549	0.640572	1.01046	#N/A	1.07042	#N/A	#N/A	#N/A	#N/A	#N/A	0.385063	#N/A	#N/A	0.287696	#N/A	#N/A	#N/A	0.827383	#N/A	3.99684	0.409127	0.465907	0.458647	#N/A	#N/A	#N/A	#N/A	11	ENSG00000071859	FAM50A	protein_coding	family with sequence similarity 50 member A [Source:HGNC Symbol;Acc:HGNC:18786]
INSYN2A	0.821468	#N/A	0.928508	#N/A	#N/A	#N/A	#N/A	#N/A	#N/A	0.587932	#N/A	0.45444	0.549232	#N/A	#N/A	1.92281	#N/A	#N/A	#N/A	#N/A	4.08184	1.26235	3.30225	4.46445	1.07138	#N/A	#N/A	11	ENSG00000188916	INSYN2A	protein_coding	inhibitory synaptic factor 2A [Source:HGNC Symbol;Acc:HGNC:33859]
PHYKPL	0.259613	#N/A	#N/A	#N/A	#N/A	#N/A	#N/A	#N/A	#N/A	#N/A	#N/A	0.37371	0.428258	#N/A	#N/A	0.501778	1.16216	#N/A	#N/A	9.00646	0.24538	0.326376	0.434187	0.618968	0.984724	#N/A	#N/A	11	ENSG00000175309	PHYKPL	protein_coding	5-phosphohydroxy-L-lysine phospho-lyase [Source:HGNC Symbol;Acc:HGNC:28249]
MAP3K14#006062	0.232166	#N/A	#N/A	#N/A	#N/A	#N/A	#N/A	#N/A	#N/A	#N/A	#N/A	0.814735	0.208157	#N/A	#N/A	0.776867	#N/A	#N/A	1.2709	6.56897	0.488338	0.277658	0.546588	0.884797	1.07544	#N/A	#N/A	11	ENSG00000006062	MAP3K14	protein_coding	mitogen-activated protein kinase kinase kinase 14 [Source:HGNC Symbol;Acc:HGNC:6853]
ILF3	0.200471	#N/A	0.284438	#N/A	#N/A	#N/A	#N/A	#N/A	#N/A	0.697594	#N/A	#N/A	#N/A	#N/A	#N/A	0.312743	#N/A	#N/A	#N/A	8.90708	0.181965	0.452826	0.30492	0.266418	0.191517	0.514656	#N/A	11	ENSG00000129351	ILF3	protein_coding	interleukin enhancer binding factor 3 [Source:HGNC Symbol;Acc:HGNC:6038]
SORBS3	0.868858	#N/A	0.810383	1.72002	#N/A	#N/A	#N/A	#N/A	#N/A	0.928823	#N/A	1.10232	#N/A	#N/A	#N/A	1.52577	1.75479	#N/A	1.2622	4.49903	#N/A	#N/A	1.02988	#N/A	#N/A	1.74571	#N/A	11	ENSG00000120896	SORBS3	protein_coding	sorbin and SH3 domain containing 3 [Source:HGNC Symbol;Acc:HGNC:30907]
KL	1.2268	#N/A	3.7568	#N/A	#N/A	#N/A	#N/A	#N/A	#N/A	1.90253	#N/A	1.46704	#N/A	#N/A	#N/A	3.43927	#N/A	#N/A	#N/A	0.252541	3.08908	4.26665	3.41477	3.88283	2.6386	#N/A	#N/A	11	ENSG00000133116	KL	protein_coding	klotho [Source:HGNC Symbol;Acc:HGNC:6344]
DHDDS-AS1	0.681454	#N/A	#N/A	#N/A	#N/A	#N/A	#N/A	#N/A	#N/A	0.517576	#N/A	0.978164	0.855478	#N/A	#N/A	1.02808	#N/A	#N/A	#N/A	4.17835	0.628671	#N/A	0.984637	1.33327	1.88423	1.38734	#N/A	11	ENSG00000225891	DHDDS-AS1	lncRNA	DHDDS antisense RNA 1 [Source:HGNC Symbol;Acc:HGNC:40925]
UBC	#N/A	1.28942	0.930375	#N/A	#N/A	#N/A	#N/A	#N/A	#N/A	#N/A	#N/A	0.824457	#N/A	1.2325	0.894085	0.683622	#N/A	2.01896	#N/A	1.76602	2.16885	0.991614	1.17927	#N/A	#N/A	#N/A	#N/A	11	ENSG00000150991	UBC	protein_coding	ubiquitin C [Source:HGNC Symbol;Acc:HGNC:12468]
TLN1	#N/A	0.823391	0.881483	#N/A	#N/A	#N/A	#N/A	#N/A	#N/A	#N/A	#N/A	0.760733	#N/A	0.626765	0.751933	#N/A	#N/A	1.66083	1.86274	#N/A	1.84205	0.865145	0.310178	#N/A	#N/A	#N/A	2.88933	11	ENSG00000137076	TLN1	protein_coding	talin 1 [Source:HGNC Symbol;Acc:HGNC:11845]
MSN	#N/A	0.550037	0.580141	0.752842	0.583017	#N/A	#N/A	#N/A	#N/A	#N/A	0.459908	#N/A	#N/A	#N/A	#N/A	#N/A	#N/A	1.78392	1.21313	2.59024	0.568107	0.408941	#N/A	#N/A	#N/A	#N/A	1.60228	11	ENSG00000147065	MSN	protein_coding	moesin [Source:HGNC Symbol;Acc:HGNC:7373]
MGAT4B#161013	#N/A	1.31434	0.974512	#N/A	1.23322	#N/A	#N/A	#N/A	#N/A	0.974469	#N/A	#N/A	#N/A	0.734479	#N/A	0.790176	#N/A	1.36806	1.1021	#N/A	0.880053	0.671558	1.21065	#N/A	#N/A	#N/A	#N/A	11	ENSG00000161013	MGAT4B	protein_coding	alpha-1,3-mannosyl-glycoprotein 4-beta-N-acetylglucosaminyltransferase B [Source:HGNC Symbol;Acc:HGNC:7048]
TXN	#N/A	0.852166	1.72484	2.20218	2.59805	#N/A	#N/A	#N/A	#N/A	0.984519	#N/A	0.86392	#N/A	0.718873	#N/A	1.23211	#N/A	#N/A	#N/A	3.13707	1.54319	#N/A	1.34852	#N/A	#N/A	#N/A	#N/A	11	ENSG00000136810	TXN	protein_coding	thioredoxin [Source:HGNC Symbol;Acc:HGNC:12435]
ARPC2	#N/A	0.429754	0.314005	#N/A	0.373362	#N/A	#N/A	#N/A	#N/A	#N/A	#N/A	0.455342	#N/A	0.296285	#N/A	#N/A	#N/A	0.55882	0.991013	3.45703	0.671206	0.472221	#N/A	#N/A	#N/A	#N/A	1.24278	11	ENSG00000163466	ARPC2	protein_coding	actin related protein 2/3 complex subunit 2 [Source:HGNC Symbol;Acc:HGNC:705]
ALDOA	#N/A	1.90668	1.34146	#N/A	2.23914	#N/A	#N/A	#N/A	#N/A	#N/A	#N/A	#N/A	#N/A	0.851443	0.931333	1.08459	#N/A	1.66629	#N/A	#N/A	1.62184	1.52678	1.03231	#N/A	#N/A	1.70108	#N/A	11	ENSG00000149925	ALDOA	protein_coding	aldolase, fructose-bisphosphate A [Source:HGNC Symbol;Acc:HGNC:414]
FAM204A	#N/A	0.451585	#N/A	#N/A	#N/A	#N/A	#N/A	#N/A	#N/A	#N/A	#N/A	0.656797	#N/A	0.345945	0.500266	0.537222	#N/A	#N/A	#N/A	4.91146	0.397912	0.435312	0.529916	0.424079	#N/A	0.701651	#N/A	11	ENSG00000165669	FAM204A	protein_coding	family with sequence similarity 204 member A [Source:HGNC Symbol;Acc:HGNC:25794]
INIP	#N/A	0.844192	0.916842	#N/A	0.696175	#N/A	#N/A	#N/A	#N/A	#N/A	#N/A	0.893267	#N/A	#N/A	#N/A	0.802807	#N/A	#N/A	0.999737	6.20136	0.560713	0.660504	0.734918	0.591332	#N/A	#N/A	#N/A	11	ENSG00000148153	INIP	protein_coding	INTS3 and NABP interacting protein [Source:HGNC Symbol;Acc:HGNC:24994]
CYB5R3	#N/A	0.569651	0.357635	#N/A	#N/A	#N/A	#N/A	#N/A	#N/A	#N/A	#N/A	0.634834	#N/A	0.388905	#N/A	0.380236	#N/A	#N/A	0.890034	#N/A	0.884158	0.796285	0.66418	0.329542	#N/A	0.95007	#N/A	11	ENSG00000100243	CYB5R3	protein_coding	cytochrome b5 reductase 3 [Source:HGNC Symbol;Acc:HGNC:2873]
NUP62	#N/A	0.719043	0.820167	#N/A	#N/A	#N/A	#N/A	#N/A	#N/A	0.657444	#N/A	#N/A	#N/A	0.651833	#N/A	0.822252	#N/A	#N/A	#N/A	6.19473	0.867406	0.940062	1.08076	0.425113	#N/A	1.36382	#N/A	11	ENSG00000213024	NUP62	protein_coding	nucleoporin 62 [Source:HGNC Symbol;Acc:HGNC:8066]
CCDC112	#N/A	0.649179	0.61684	#N/A	#N/A	#N/A	#N/A	#N/A	#N/A	#N/A	#N/A	0.700376	#N/A	0.452088	#N/A	1.65194	1.70786	#N/A	#N/A	4.59565	1.14484	0.824937	0.488755	0.760976	#N/A	#N/A	#N/A	11	ENSG00000164221	CCDC112	protein_coding	coiled-coil domain containing 112 [Source:HGNC Symbol;Acc:HGNC:28599]
C4orf48	#N/A	2.30732	#N/A	#N/A	#N/A	#N/A	#N/A	#N/A	#N/A	#N/A	#N/A	1.68899	#N/A	2.15931	1.20759	3.39727	#N/A	4.96423	#N/A	3.33413	3.82888	2.26639	4.23068	#N/A	#N/A	#N/A	3.58198	11	ENSG00000243449	C4orf48	protein_coding	chromosome 4 open reading frame 48 [Source:HGNC Symbol;Acc:HGNC:34437]
CFAP45	#N/A	1.45372	#N/A	#N/A	#N/A	#N/A	#N/A	#N/A	#N/A	1.73344	#N/A	1.42579	#N/A	1.27747	#N/A	1.78186	#N/A	#N/A	#N/A	3.05278	1.59923	1.06664	2.09989	1.46709	1.47934	#N/A	#N/A	11	ENSG00000213085	CFAP45	protein_coding	cilia and flagella associated protein 45 [Source:HGNC Symbol;Acc:HGNC:17229]
GABARAP	#N/A	2.62679	1.87128	#N/A	#N/A	#N/A	#N/A	#N/A	#N/A	#N/A	#N/A	2.54284	#N/A	2.38179	#N/A	2.22459	1.16331	#N/A	2.16449	2.22828	6.5219	4.37831	4.47039	#N/A	#N/A	#N/A	#N/A	11	ENSG00000170296	GABARAP	protein_coding	GABA type A receptor-associated protein [Source:HGNC Symbol;Acc:HGNC:4067]
SLC3A2	#N/A	0.558693	0.888141	0.906547	1.33234	#N/A	#N/A	#N/A	#N/A	0.517458	0.417993	#N/A	#N/A	0.300051	0.526482	#N/A	#N/A	1.33228	#N/A	4.0515	0.453994	#N/A	#N/A	#N/A	#N/A	#N/A	#N/A	11	ENSG00000168003	SLC3A2	protein_coding	solute carrier family 3 member 2 [Source:HGNC Symbol;Acc:HGNC:11026]
FTL	#N/A	2.10611	2.42596	#N/A	#N/A	#N/A	#N/A	#N/A	#N/A	#N/A	0.482543	6.37549	#N/A	1.62655	#N/A	2.81735	4.00928	#N/A	#N/A	#N/A	8.86383	7.20704	5.65972	#N/A	#N/A	5.96647	#N/A	11	ENSG00000087086	FTL	protein_coding	ferritin light chain [Source:HGNC Symbol;Acc:HGNC:3999]
UBE2S	#N/A	0.749778	1.23652	0.965073	1.03624	#N/A	#N/A	#N/A	#N/A	0.745994	#N/A	#N/A	#N/A	0.542375	#N/A	0.542767	#N/A	#N/A	#N/A	3.95174	1.32948	0.975038	0.997391	#N/A	#N/A	#N/A	#N/A	11	ENSG00000108106	UBE2S	protein_coding	ubiquitin conjugating enzyme E2 S [Source:HGNC Symbol;Acc:HGNC:17895]
ARPC3	#N/A	0.317654	#N/A	#N/A	#N/A	#N/A	#N/A	#N/A	#N/A	#N/A	#N/A	1.45377	#N/A	0.582569	#N/A	0.630707	0.529751	#N/A	1.01126	3.61157	1.59509	1.14862	1.07269	#N/A	#N/A	#N/A	1.58707	11	ENSG00000111229	ARPC3	protein_coding	actin related protein 2/3 complex subunit 3 [Source:HGNC Symbol;Acc:HGNC:706]
SART1	#N/A	0.524734	0.532523	#N/A	0.533608	#N/A	#N/A	#N/A	#N/A	#N/A	#N/A	0.449876	#N/A	0.26936	#N/A	0.262828	#N/A	#N/A	#N/A	6.87647	0.614074	0.565176	0.324407	0.264775	#N/A	#N/A	#N/A	11	ENSG00000175467	SART1	protein_coding	spliceosome associated factor 1, recruiter of U4/U6.U5 tri-snRNP [Source:HGNC Symbol;Acc:HGNC:10538]
ENY2	#N/A	0.594473	0.918695	#N/A	#N/A	#N/A	#N/A	#N/A	#N/A	#N/A	#N/A	0.423618	#N/A	#N/A	#N/A	0.490465	0.625711	0.77462	0.628304	5.19163	0.583683	0.681397	0.625443	#N/A	#N/A	#N/A	#N/A	11	ENSG00000120533	ENY2	protein_coding	ENY2 transcription and export complex 2 subunit [Source:HGNC Symbol;Acc:HGNC:24449]
UNC119	#N/A	0.683935	#N/A	#N/A	#N/A	#N/A	#N/A	#N/A	#N/A	#N/A	#N/A	1.35511	#N/A	#N/A	#N/A	0.566421	2.17938	#N/A	1.50701	3.05664	1.06914	1.03071	1.18345	1.02651	0.606622	#N/A	#N/A	11	ENSG00000109103	UNC119	protein_coding	unc-119 lipid binding chaperone [Source:HGNC Symbol;Acc:HGNC:12565]
#238009	#N/A	1.26702	1.12036	#N/A	#N/A	#N/A	#N/A	#N/A	#N/A	#N/A	1.06509	#N/A	#N/A	#N/A	#N/A	1.41291	1.81087	#N/A	#N/A	1.75903	0.995508	#N/A	1.28268	1.94679	1.84686	1.32305	#N/A	11	ENSG00000238009		lncRNA	novel transcript
S100A6	#N/A	2.70238	4.66925	3.02347	3.58547	#N/A	#N/A	#N/A	#N/A	#N/A	#N/A	#N/A	#N/A	2.08579	#N/A	1.7981	#N/A	#N/A	2.66126	3.43857	5.47625	2.99461	4.29066	#N/A	#N/A	#N/A	#N/A	11	ENSG00000197956	S100A6	protein_coding	S100 calcium binding protein A6 [Source:HGNC Symbol;Acc:HGNC:10496]
LRRC59	#N/A	0.764379	0.684486	1.72846	#N/A	#N/A	#N/A	#N/A	#N/A	0.541535	#N/A	#N/A	#N/A	0.691113	#N/A	0.541862	#N/A	#N/A	#N/A	3.74122	1.21681	0.970985	0.808685	0.484644	#N/A	#N/A	#N/A	11	ENSG00000108829	LRRC59	protein_coding	leucine rich repeat containing 59 [Source:HGNC Symbol;Acc:HGNC:28817]
ATG101	#N/A	0.933727	0.863926	#N/A	#N/A	#N/A	#N/A	#N/A	#N/A	0.766335	#N/A	2.0853	#N/A	0.787781	0.967376	1.37724	#N/A	#N/A	#N/A	5.25471	2.08857	1.53412	1.57226	#N/A	#N/A	#N/A	#N/A	11	ENSG00000123395	ATG101	protein_coding	autophagy related 101 [Source:HGNC Symbol;Acc:HGNC:25679]
FUNDC2	#N/A	0.689692	0.551164	#N/A	#N/A	#N/A	#N/A	#N/A	#N/A	#N/A	#N/A	#N/A	#N/A	0.649108	0.781708	0.72437	#N/A	0.924714	0.990772	3.98909	0.825084	1.09956	0.632642	#N/A	#N/A	#N/A	#N/A	11	ENSG00000165775	FUNDC2	protein_coding	FUN14 domain containing 2 [Source:HGNC Symbol;Acc:HGNC:24925]
SPAG7	#N/A	0.440519	0.564025	#N/A	0.575895	#N/A	#N/A	#N/A	#N/A	0.268257	#N/A	0.919737	#N/A	0.403069	#N/A	0.280242	#N/A	#N/A	#N/A	4.9618	0.824546	0.846239	0.566935	#N/A	#N/A	#N/A	#N/A	11	ENSG00000091640	SPAG7	protein_coding	sperm associated antigen 7 [Source:HGNC Symbol;Acc:HGNC:11216]
NAGLU	#N/A	0.559478	#N/A	#N/A	#N/A	#N/A	#N/A	#N/A	#N/A	#N/A	0.646262	#N/A	0.484328	0.444127	#N/A	#N/A	#N/A	#N/A	0.592427	5.99303	0.834907	0.790958	#N/A	0.348887	0.487903	1.78829	#N/A	11	ENSG00000108784	NAGLU	protein_coding	N-acetyl-alpha-glucosaminidase [Source:HGNC Symbol;Acc:HGNC:7632]
GAPDH	#N/A	1.54552	1.88464	1.72236	#N/A	#N/A	#N/A	#N/A	#N/A	0.778262	#N/A	1.58389	#N/A	1.75326	1.16319	#N/A	#N/A	3.50911	#N/A	#N/A	3.9815	2.04015	2.46684	#N/A	#N/A	#N/A	#N/A	11	ENSG00000111640	GAPDH	protein_coding	glyceraldehyde-3-phosphate dehydrogenase [Source:HGNC Symbol;Acc:HGNC:4141]
SERTAD3	#N/A	0.882482	0.886335	#N/A	1.4653	#N/A	#N/A	#N/A	#N/A	#N/A	#N/A	0.966012	#N/A	0.692612	#N/A	#N/A	#N/A	#N/A	2.07151	3.64329	3.1955	2.54998	0.97263	#N/A	#N/A	2.87243	#N/A	11	ENSG00000167565	SERTAD3	protein_coding	SERTA domain containing 3 [Source:HGNC Symbol;Acc:HGNC:17931]
GTF2F1	#N/A	#N/A	0.983091	#N/A	#N/A	#N/A	#N/A	#N/A	#N/A	0.436534	#N/A	0.809162	#N/A	0.421356	0.698944	0.309373	#N/A	#N/A	#N/A	4.50028	0.78656	0.938494	0.671795	#N/A	#N/A	#N/A	1.64973	11	ENSG00000125651	GTF2F1	protein_coding	general transcription factor IIF subunit 1 [Source:HGNC Symbol;Acc:HGNC:4652]
BAG1	#N/A	#N/A	1.37075	#N/A	#N/A	#N/A	#N/A	#N/A	#N/A	#N/A	#N/A	0.880735	#N/A	0.827503	#N/A	0.770225	#N/A	#N/A	0.789824	2.19376	1.60224	1.41847	1.116	0.721029	#N/A	1.24924	#N/A	11	ENSG00000107262	BAG1	protein_coding	BAG cochaperone 1 [Source:HGNC Symbol;Acc:HGNC:937]
ANXA7	#N/A	#N/A	0.411862	#N/A	0.829899	#N/A	#N/A	#N/A	#N/A	0.347483	0.344411	#N/A	#N/A	0.326945	#N/A	0.695987	0.519827	0.738414	#N/A	3.64054	#N/A	#N/A	0.259513	#N/A	#N/A	0.52972	#N/A	11	ENSG00000138279	ANXA7	protein_coding	annexin A7 [Source:HGNC Symbol;Acc:HGNC:545]
#271254	#N/A	#N/A	1.00298	#N/A	#N/A	#N/A	#N/A	#N/A	#N/A	#N/A	#N/A	#N/A	#N/A	#N/A	#N/A	1.03434	1.3613	1.59043	3.32884	4.13515	0.905302	1.85645	1.23096	1.13277	1.27823	#N/A	#N/A	11	ENSG00000271254		protein_coding
ELK1	#N/A	#N/A	0.774739	#N/A	1.12783	#N/A	#N/A	#N/A	#N/A	0.505989	#N/A	#N/A	#N/A	0.669615	#N/A	1.68882	#N/A	#N/A	#N/A	4.22391	0.580136	0.847268	1.21532	0.870333	#N/A	1.44778	#N/A	11	ENSG00000126767	ELK1	protein_coding	ETS transcription factor ELK1 [Source:HGNC Symbol;Acc:HGNC:3321]
SPSB2	#N/A	#N/A	0.913225	#N/A	1.62205	#N/A	#N/A	#N/A	#N/A	#N/A	#N/A	0.979296	#N/A	#N/A	#N/A	0.728004	#N/A	1.68856	1.2922	2.82234	0.736507	1.24376	0.735509	#N/A	#N/A	1.28603	#N/A	11	ENSG00000111671	SPSB2	protein_coding	splA/ryanodine receptor domain and SOCS box containing 2 [Source:HGNC Symbol;Acc:HGNC:29522]
FAM234B	#N/A	#N/A	0.785042	#N/A	#N/A	#N/A	#N/A	#N/A	#N/A	#N/A	0.735547	#N/A	#N/A	0.633862	#N/A	0.948398	#N/A	2.13215	#N/A	3.48875	1.05377	0.695347	0.783911	0.949583	1.08186	#N/A	#N/A	11	ENSG00000084444	FAM234B	protein_coding	family with sequence similarity 234 member B [Source:HGNC Symbol;Acc:HGNC:29288]
ADCY2	#N/A	#N/A	1.12305	#N/A	1.11379	#N/A	#N/A	#N/A	#N/A	0.848412	#N/A	1.35327	0.834324	#N/A	#N/A	0.979906	0.884273	#N/A	#N/A	0.780866	0.815189	#N/A	#N/A	0.925704	#N/A	0.571738	#N/A	11	ENSG00000078295	ADCY2	protein_coding	adenylate cyclase 2 [Source:HGNC Symbol;Acc:HGNC:233]
MTSS2	#N/A	#N/A	0.753714	#N/A	#N/A	#N/A	#N/A	#N/A	#N/A	1.17224	#N/A	#N/A	0.853267	#N/A	#N/A	0.94615	1.77344	#N/A	#N/A	3.40782	0.737902	1.1519	0.831666	1.02814	1.79912	#N/A	#N/A	11	ENSG00000132613	MTSS2	protein_coding	MTSS I-BAR domain containing 2 [Source:HGNC Symbol;Acc:HGNC:25094]
#232748	#N/A	#N/A	0.894149	#N/A	1.41146	#N/A	#N/A	#N/A	#N/A	0.960784	#N/A	#N/A	1.04359	#N/A	#N/A	#N/A	#N/A	#N/A	0.787588	1.15219	1.20082	1.26177	0.722189	1.23991	1.06529	#N/A	#N/A	11	ENSG00000232748		lncRNA	novel transcript, antisense to ZNF668
BATF2	#N/A	#N/A	1.34312	#N/A	#N/A	#N/A	#N/A	#N/A	#N/A	#N/A	#N/A	2.09684	#N/A	2.28132	#N/A	6.31137	#N/A	#N/A	0.279881	0.224965	4.80229	2.63587	5.46579	7.46781	1.95777	#N/A	#N/A	11	ENSG00000168062	BATF2	protein_coding	basic leucine zipper ATF-like transcription factor 2 [Source:HGNC Symbol;Acc:HGNC:25163]
TM9SF2	#N/A	#N/A	#N/A	#N/A	0.386598	#N/A	#N/A	#N/A	#N/A	#N/A	#N/A	0.546461	#N/A	0.423145	#N/A	0.518898	0.344788	#N/A	#N/A	6.93983	0.537808	0.291913	0.463312	0.366967	0.69174	#N/A	#N/A	11	ENSG00000125304	TM9SF2	protein_coding	transmembrane 9 superfamily member 2 [Source:HGNC Symbol;Acc:HGNC:11865]
CRHBP	#N/A	#N/A	#N/A	#N/A	2.37053	#N/A	#N/A	#N/A	#N/A	#N/A	#N/A	4.86742	#N/A	#N/A	#N/A	3.24748	1.82566	#N/A	#N/A	1.47645	4.2203	6.46839	6.84516	5.23221	1.86025	1.28387	#N/A	11	ENSG00000145708	CRHBP	protein_coding	corticotropin releasing hormone binding protein [Source:HGNC Symbol;Acc:HGNC:2356]
OSCP1	#N/A	#N/A	#N/A	#N/A	1.18245	#N/A	#N/A	#N/A	#N/A	#N/A	#N/A	2.76408	#N/A	#N/A	#N/A	#N/A	1.44913	1.68459	#N/A	2.61682	2.59808	1.96154	1.29058	2.2655	1.78673	1.76529	#N/A	11	ENSG00000116885	OSCP1	protein_coding	organic solute carrier partner 1 [Source:HGNC Symbol;Acc:HGNC:29971]
LINC01374	#N/A	#N/A	#N/A	#N/A	#N/A	#N/A	#N/A	#N/A	0.179104	2.48326	#N/A	5.20818	#N/A	#N/A	#N/A	4.52094	#N/A	#N/A	#N/A	3.68982	5.43026	4.17577	7.70123	6.30765	5.24926	3.63498	#N/A	11	ENSG00000280560	LINC01374	lncRNA	long intergenic non-protein coding RNA 1374 [Source:HGNC Symbol;Acc:HGNC:50631]
CCDC50	#N/A	#N/A	#N/A	#N/A	#N/A	#N/A	#N/A	#N/A	#N/A	1.09987	#N/A	2.99621	#N/A	1.02847	#N/A	1.76926	#N/A	#N/A	#N/A	4.93198	2.30986	0.889968	2.63069	2.39292	1.87351	2.9433	#N/A	11	ENSG00000152492	CCDC50	protein_coding	coiled-coil domain containing 50 [Source:HGNC Symbol;Acc:HGNC:18111]
TAPT1-AS1	#N/A	#N/A	#N/A	#N/A	#N/A	#N/A	#N/A	#N/A	#N/A	1.27708	#N/A	0.766913	0.386844	#N/A	#N/A	0.84076	2.42615	#N/A	1.32692	6.61739	#N/A	0.709784	0.898381	0.779482	1.18315	#N/A	#N/A	11	ENSG00000263327	TAPT1-AS1	lncRNA	TAPT1 antisense RNA 1 (head to head) [Source:HGNC Symbol;Acc:HGNC:26832]
ARNTL2	#N/A	#N/A	#N/A	#N/A	#N/A	#N/A	#N/A	#N/A	#N/A	2.15398	#N/A	3.26418	#N/A	1.3612	#N/A	3.3783	#N/A	1.6683	#N/A	2.73919	2.25695	#N/A	3.8783	3.80356	3.01229	1.51942	#N/A	11	ENSG00000029153	ARNTL2	protein_coding	aryl hydrocarbon receptor nuclear translocator like 2 [Source:HGNC Symbol;Acc:HGNC:18984]
CCDC6	#N/A	#N/A	#N/A	#N/A	#N/A	#N/A	#N/A	#N/A	#N/A	0.446014	#N/A	0.483593	#N/A	0.303654	#N/A	0.667415	0.891092	#N/A	#N/A	5.05246	0.528182	0.781929	0.514369	0.654326	0.899116	#N/A	#N/A	11	ENSG00000108091	CCDC6	protein_coding	coiled-coil domain containing 6 [Source:HGNC Symbol;Acc:HGNC:18782]
FAM43A	#N/A	#N/A	#N/A	#N/A	#N/A	#N/A	#N/A	#N/A	#N/A	0.996135	#N/A	#N/A	#N/A	1.13548	#N/A	#N/A	1.44738	#N/A	1.41414	4.70959	2.54823	2.03086	2.01084	1.45189	0.694629	#N/A	1.95107	11	ENSG00000185112	FAM43A	protein_coding	family with sequence similarity 43 member A [Source:HGNC Symbol;Acc:HGNC:26888]
TRMT1	#N/A	#N/A	#N/A	#N/A	#N/A	#N/A	#N/A	#N/A	#N/A	0.570619	#N/A	0.587241	#N/A	0.319899	#N/A	1.0359	1.34657	#N/A	#N/A	3.16871	0.307228	0.724563	0.863581	0.766147	0.979811	#N/A	#N/A	11	ENSG00000104907	TRMT1	protein_coding	tRNA methyltransferase 1 [Source:HGNC Symbol;Acc:HGNC:25980]
#259899	#N/A	#N/A	#N/A	#N/A	#N/A	#N/A	#N/A	#N/A	#N/A	1.67492	#N/A	1.6794	1.93839	#N/A	#N/A	1.75091	1.54349	#N/A	#N/A	3.87095	0.607117	0.911607	1.43652	1.87715	2.11889	#N/A	#N/A	11	ENSG00000259899		lncRNA	novel transcript, antisense to a novel protein
LRCH1	#N/A	#N/A	#N/A	#N/A	#N/A	#N/A	#N/A	#N/A	#N/A	0.391603	0.310087	0.542376	0.355653	0.258886	#N/A	#N/A	#N/A	#N/A	#N/A	5.95927	0.410672	0.431404	0.485485	0.583768	0.843017	#N/A	#N/A	11	ENSG00000136141	LRCH1	protein_coding	leucine rich repeats and calponin homology domain containing 1 [Source:HGNC Symbol;Acc:HGNC:20309]
LGR4	#N/A	#N/A	#N/A	#N/A	#N/A	#N/A	#N/A	#N/A	#N/A	0.930453	#N/A	1.21995	#N/A	#N/A	#N/A	#N/A	1.85352	#N/A	1.82218	3.76658	1.30784	0.788877	1.25475	1.37866	1.88039	1.5642	#N/A	11	ENSG00000205213	LGR4	protein_coding	leucine rich repeat containing G protein-coupled receptor 4 [Source:HGNC Symbol;Acc:HGNC:13299]
#266846	#N/A	#N/A	#N/A	#N/A	#N/A	#N/A	#N/A	#N/A	#N/A	0.76974	#N/A	1.80934	2.37253	#N/A	#N/A	#N/A	#N/A	#N/A	2.76357	4.14945	2.77347	3.10476	1.08601	1.94925	1.81053	3.376	#N/A	11	ENSG00000266846		lncRNA	novel transcript, antisense to L3MBTL4
#277117	#N/A	#N/A	#N/A	#N/A	#N/A	#N/A	#N/A	#N/A	#N/A	1.66749	#N/A	2.00855	#N/A	#N/A	#N/A	3.64963	0.88786	#N/A	#N/A	0.479088	3.49822	3.61393	5.72022	3.97391	3.8965	0.689551	#N/A	11	ENSG00000277117		artifact	novel protein, similar to inducible T-cell co-stimulator ligand ICOSLG
HLA-DOA#204252	#N/A	#N/A	#N/A	#N/A	#N/A	#N/A	#N/A	#N/A	#N/A	1.26841	#N/A	5.67654	#N/A	1.13239	#N/A	3.80316	2.3088	#N/A	#N/A	3.1073	5.69239	4.4908	6.63752	4.1054	2.0069	#N/A	#N/A	11	ENSG00000204252	HLA-DOA	protein_coding	major histocompatibility complex, class II, DO alpha [Source:HGNC Symbol;Acc:HGNC:4936]
#224478	#N/A	#N/A	#N/A	#N/A	#N/A	#N/A	#N/A	#N/A	#N/A	1.39358	#N/A	1.39345	0.805084	1.07474	#N/A	1.89771	#N/A	#N/A	#N/A	0.611844	1.79584	1.61208	3.78288	2.92849	1.17866	#N/A	#N/A	11	ENSG00000224478		lncRNA	novel transcript
POLR3H	#N/A	#N/A	#N/A	#N/A	#N/A	#N/A	#N/A	#N/A	#N/A	0.630171	#N/A	0.695366	#N/A	#N/A	#N/A	1.08695	1.44166	#N/A	#N/A	3.22049	0.521161	1.03878	0.71891	0.862496	0.585119	1.52019	#N/A	11	ENSG00000100413	POLR3H	protein_coding	RNA polymerase III subunit H [Source:HGNC Symbol;Acc:HGNC:30349]
BLNK	#N/A	#N/A	#N/A	#N/A	#N/A	#N/A	#N/A	#N/A	#N/A	1.4527	#N/A	2.86878	#N/A	#N/A	#N/A	2.33279	1.90942	#N/A	#N/A	2.92281	3.24795	2.74713	4.37197	5.30231	2.4547	1.53471	#N/A	11	ENSG00000095585	BLNK	protein_coding	B cell linker [Source:HGNC Symbol;Acc:HGNC:14211]
TRAF3IP2-AS1	#N/A	#N/A	#N/A	#N/A	#N/A	#N/A	#N/A	#N/A	#N/A	0.244596	#N/A	0.461255	0.548679	0.193787	#N/A	0.459566	#N/A	#N/A	1.47394	8.30504	#N/A	#N/A	0.511246	0.606095	1.02055	0.6152	#N/A	11	ENSG00000231889	TRAF3IP2-AS1	lncRNA	TRAF3IP2 antisense RNA 1 [Source:HGNC Symbol;Acc:HGNC:40005]
SMARCB1#099956	#N/A	#N/A	#N/A	#N/A	#N/A	#N/A	#N/A	#N/A	#N/A	0.274202	#N/A	0.549273	0.210409	#N/A	#N/A	0.364927	#N/A	#N/A	#N/A	5.44511	0.535773	0.788828	0.502178	0.606713	0.56718	0.653028	#N/A	11	ENSG00000099956	SMARCB1	protein_coding	SWI/SNF related, matrix associated, actin dependent regulator of chromatin, subfamily b, member 1 [Source:HGNC Symbol;Acc:HGNC:11103]
ELMOD3	#N/A	#N/A	#N/A	#N/A	#N/A	#N/A	#N/A	#N/A	#N/A	0.356912	#N/A	0.610144	0.508217	0.283687	#N/A	0.393128	#N/A	#N/A	0.704873	7.55112	0.301733	#N/A	0.381627	0.675647	0.81944	#N/A	#N/A	11	ENSG00000115459	ELMOD3	protein_coding	ELMO domain containing 3 [Source:HGNC Symbol;Acc:HGNC:26158]
SLC17A9	#N/A	#N/A	#N/A	#N/A	#N/A	#N/A	#N/A	#N/A	#N/A	0.525216	#N/A	1.63794	#N/A	#N/A	#N/A	#N/A	1.38238	1.30617	#N/A	4.17379	2.36083	3.08113	1.19598	1.90565	1.57969	2.04986	#N/A	11	ENSG00000101194	SLC17A9	protein_coding	solute carrier family 17 member 9 [Source:HGNC Symbol;Acc:HGNC:16192]
WDR43	#N/A	#N/A	#N/A	#N/A	#N/A	#N/A	#N/A	#N/A	#N/A	0.176806	#N/A	#N/A	0.191722	0.19895	#N/A	0.621789	#N/A	#N/A	0.452635	7.04306	#N/A	0.25961	0.435113	0.281715	0.515057	0.576065	#N/A	11	ENSG00000163811	WDR43	protein_coding	WD repeat domain 43 [Source:HGNC Symbol;Acc:HGNC:28945]
TEN1	#N/A	#N/A	#N/A	#N/A	#N/A	#N/A	#N/A	#N/A	#N/A	0.477444	#N/A	0.920263	#N/A	0.678773	1.13557	0.408083	#N/A	#N/A	#N/A	4.41503	1.31383	1.60557	1.01529	0.803485	#N/A	1.27367	#N/A	11	ENSG00000257949	TEN1	protein_coding	TEN1 subunit of CST complex [Source:HGNC Symbol;Acc:HGNC:37242]
ALDH1L2	#N/A	#N/A	#N/A	#N/A	#N/A	#N/A	#N/A	#N/A	#N/A	0.617087	#N/A	1.16304	0.950538	0.674292	#N/A	0.719965	#N/A	#N/A	#N/A	2.48105	0.590038	0.770907	0.79625	1.3081	1.55446	#N/A	#N/A	11	ENSG00000136010	ALDH1L2	protein_coding	aldehyde dehydrogenase 1 family member L2 [Source:HGNC Symbol;Acc:HGNC:26777]
IRAG2	#N/A	#N/A	#N/A	#N/A	#N/A	#N/A	#N/A	#N/A	#N/A	#N/A	#N/A	1.32575	#N/A	0.406224	#N/A	0.443443	0.857061	0.465448	#N/A	5.6055	1.30942	2.02849	0.993835	1.43065	1.40992	#N/A	#N/A	11	ENSG00000118308	IRAG2	protein_coding	inositol 1,4,5-triphosphate receptor associated 2 [Source:HGNC Symbol;Acc:HGNC:6690]
RAB3GAP1	#N/A	#N/A	#N/A	#N/A	#N/A	#N/A	#N/A	#N/A	#N/A	#N/A	#N/A	1.43669	0.184851	0.259354	#N/A	2.86837	1.42664	0.733035	#N/A	9.53935	#N/A	#N/A	2.53221	1.27896	2.14381	1.49653	#N/A	11	ENSG00000115839	RAB3GAP1	protein_coding	RAB3 GTPase activating protein catalytic subunit 1 [Source:HGNC Symbol;Acc:HGNC:17063]
MEF2C-AS1	#N/A	#N/A	#N/A	#N/A	#N/A	#N/A	#N/A	#N/A	#N/A	#N/A	#N/A	6.06233	#N/A	1.07133	#N/A	4.15995	4.37445	#N/A	#N/A	3.79977	6.35708	4.97312	6.95375	7.17215	5.44508	5.3685	#N/A	11	ENSG00000248309	MEF2C-AS1	lncRNA	MEF2C antisense RNA 1 [Source:HGNC Symbol;Acc:HGNC:48908]
RUBCNL	#N/A	#N/A	#N/A	#N/A	#N/A	#N/A	#N/A	#N/A	#N/A	#N/A	#N/A	8.01249	#N/A	1.40298	#N/A	3.89772	2.51254	#N/A	#N/A	5.65331	5.31121	5.05837	6.15541	6.03181	4.75779	4.38492	#N/A	11	ENSG00000102445	RUBCNL	protein_coding	rubicon like autophagy enhancer [Source:HGNC Symbol;Acc:HGNC:20420]
SYT9-AS1	#N/A	#N/A	#N/A	#N/A	#N/A	#N/A	#N/A	#N/A	#N/A	#N/A	1.0443	5.28753	#N/A	0.816701	#N/A	1.28569	1.53048	#N/A	#N/A	5.28667	2.39	3.14215	4.0527	4.33213	4.13228	#N/A	#N/A	11	ENSG00000251364	SYT9-AS1	lncRNA	SYT9 antisense RNA 1 [Source:HGNC Symbol;Acc:HGNC:56173]
CYSLTR1	#N/A	#N/A	#N/A	#N/A	#N/A	#N/A	#N/A	#N/A	#N/A	#N/A	#N/A	3.30689	#N/A	0.574642	#N/A	1.13546	2.12332	#N/A	#N/A	4.78577	0.463836	#N/A	3.63607	1.8187	3.09334	0.932038	1.20802	11	ENSG00000173198	CYSLTR1	protein_coding	cysteinyl leukotriene receptor 1 [Source:HGNC Symbol;Acc:HGNC:17451]
FCGR2B	#N/A	#N/A	#N/A	#N/A	#N/A	#N/A	#N/A	#N/A	#N/A	#N/A	#N/A	7.19958	#N/A	#N/A	#N/A	#N/A	2.34513	2.52752	#N/A	4.6921	9.21086	5.66164	4.29047	4.28841	2.05156	2.52882	2.05065	11	ENSG00000072694	FCGR2B	protein_coding	Fc gamma receptor IIb [Source:HGNC Symbol;Acc:HGNC:3618]
EAF2	#N/A	#N/A	#N/A	#N/A	#N/A	#N/A	#N/A	#N/A	#N/A	#N/A	#N/A	4.69333	#N/A	0.794905	#N/A	3.03693	2.27375	#N/A	#N/A	5.37437	3.16684	2.95546	4.7062	4.37658	3.60926	3.09363	#N/A	11	ENSG00000145088	EAF2	protein_coding	ELL associated factor 2 [Source:HGNC Symbol;Acc:HGNC:23115]
CD180	#N/A	#N/A	#N/A	#N/A	#N/A	#N/A	#N/A	#N/A	#N/A	#N/A	#N/A	6.27206	#N/A	1.46065	#N/A	6.05579	4.58553	#N/A	#N/A	3.94622	9.13856	7.60191	10.2306	5.41901	4.07818	4.72759	#N/A	11	ENSG00000134061	CD180	protein_coding	CD180 molecule [Source:HGNC Symbol;Acc:HGNC:6726]
UBR5-DT	#N/A	#N/A	#N/A	#N/A	#N/A	#N/A	#N/A	#N/A	#N/A	#N/A	#N/A	2.15137	#N/A	0.826124	#N/A	2.23565	2.42181	#N/A	#N/A	6.53479	1.39808	2.26833	2.00443	2.39091	2.71039	1.7685	#N/A	11	ENSG00000246263	UBR5-DT	lncRNA	UBR5 divergent transcript [Source:HGNC Symbol;Acc:HGNC:51661]
FARP2	#N/A	#N/A	#N/A	#N/A	#N/A	#N/A	#N/A	#N/A	#N/A	#N/A	#N/A	1.12096	#N/A	0.365118	#N/A	1.01778	1.20401	#N/A	#N/A	5.73368	1.20848	0.764662	0.994075	1.46613	1.47857	1.61611	#N/A	11	ENSG00000006607	FARP2	protein_coding	FERM, ARH/RhoGEF and pleckstrin domain protein 2 [Source:HGNC Symbol;Acc:HGNC:16460]
RAB4B	#N/A	#N/A	#N/A	#N/A	#N/A	#N/A	#N/A	#N/A	#N/A	#N/A	#N/A	1.10916	#N/A	0.357867	#N/A	0.213894	0.763673	#N/A	2.51406	5.51445	0.956317	0.664188	0.374122	0.552509	0.551771	#N/A	#N/A	11	ENSG00000167578	RAB4B	protein_coding	RAB4B, member RAS oncogene family [Source:HGNC Symbol;Acc:HGNC:9782]
JADE3	#N/A	#N/A	#N/A	#N/A	#N/A	#N/A	#N/A	#N/A	#N/A	#N/A	#N/A	3.93229	#N/A	0.77952	#N/A	2.84058	1.729	#N/A	#N/A	4.17726	2.52974	2.873	3.30989	3.66245	3.42957	2.42596	#N/A	11	ENSG00000102221	JADE3	protein_coding	jade family PHD finger 3 [Source:HGNC Symbol;Acc:HGNC:22982]
#232063	#N/A	#N/A	#N/A	#N/A	#N/A	#N/A	#N/A	#N/A	#N/A	#N/A	#N/A	3.6746	#N/A	0.694536	1.11654	2.63286	#N/A	#N/A	#N/A	1.67458	1.50427	1.5881	2.52853	2.59232	4.36411	2.19887	#N/A	11	ENSG00000232063		lncRNA	novel transcript
DRAM2	#N/A	#N/A	#N/A	#N/A	#N/A	#N/A	#N/A	#N/A	#N/A	#N/A	#N/A	1.00633	#N/A	0.488611	#N/A	0.931054	0.980945	#N/A	1.12879	5.10548	0.826669	0.950828	0.954753	1.02461	0.896535	#N/A	#N/A	11	ENSG00000156171	DRAM2	protein_coding	DNA damage regulated autophagy modulator 2 [Source:HGNC Symbol;Acc:HGNC:28769]
#250155	#N/A	#N/A	#N/A	#N/A	#N/A	#N/A	#N/A	#N/A	#N/A	#N/A	#N/A	2.60159	#N/A	0.786603	#N/A	1.02507	3.01793	#N/A	#N/A	3.50477	1.92523	2.26029	2.53372	2.99311	2.82199	2.38313	#N/A	11	ENSG00000250155		lncRNA	novel transcript
LRRK2-DT	#N/A	#N/A	#N/A	#N/A	#N/A	#N/A	#N/A	#N/A	#N/A	#N/A	#N/A	5.32668	#N/A	#N/A	#N/A	4.57614	3.10421	1.38318	1.28053	#N/A	6.25983	4.87935	9.34033	9.08978	7.22258	2.80595	#N/A	11	ENSG00000225342	LRRK2-DT	lncRNA	LRRK2 divergent transcript [Source:HGNC Symbol;Acc:HGNC:40848]
TGFBR2	#N/A	#N/A	#N/A	#N/A	#N/A	#N/A	#N/A	#N/A	#N/A	#N/A	#N/A	0.518215	0.120941	#N/A	#N/A	0.493327	0.802779	#N/A	1.82307	8.44657	#N/A	0.575704	0.481735	0.390644	0.702622	#N/A	1.03087	11	ENSG00000163513	TGFBR2	protein_coding	transforming growth factor beta receptor 2 [Source:HGNC Symbol;Acc:HGNC:11773]
WDR11	#N/A	#N/A	#N/A	#N/A	#N/A	#N/A	#N/A	#N/A	#N/A	#N/A	#N/A	0.792426	#N/A	0.351238	#N/A	0.421559	1.05097	0.696845	#N/A	6.35781	0.851596	0.891032	0.704954	0.843483	1.01054	#N/A	#N/A	11	ENSG00000120008	WDR11	protein_coding	WD repeat domain 11 [Source:HGNC Symbol;Acc:HGNC:13831]
TESK2	#N/A	#N/A	#N/A	#N/A	#N/A	#N/A	#N/A	#N/A	#N/A	#N/A	#N/A	0.733039	0.263217	0.234855	#N/A	0.996818	0.713818	#N/A	#N/A	5.76966	0.668524	0.792711	0.76517	1.13018	1.18882	#N/A	#N/A	11	ENSG00000070759	TESK2	protein_coding	testis associated actin remodelling kinase 2 [Source:HGNC Symbol;Acc:HGNC:11732]
SLC15A2	#N/A	#N/A	#N/A	#N/A	#N/A	#N/A	#N/A	#N/A	#N/A	#N/A	#N/A	4.86157	#N/A	1.09742	#N/A	3.60322	1.53879	#N/A	#N/A	6.93328	3.73096	3.94096	5.57267	5.80009	4.8096	4.64212	#N/A	11	ENSG00000163406	SLC15A2	protein_coding	solute carrier family 15 member 2 [Source:HGNC Symbol;Acc:HGNC:10921]
BCL10-AS1	#N/A	#N/A	#N/A	#N/A	#N/A	#N/A	#N/A	#N/A	#N/A	#N/A	#N/A	4.45556	#N/A	0.995235	#N/A	3.10902	5.32316	#N/A	#N/A	4.4702	3.77469	3.97318	5.69712	5.09366	3.33202	1.59935	#N/A	11	ENSG00000223653	BCL10-AS1	lncRNA	BCL10 antisense RNA 1 [Source:HGNC Symbol;Acc:HGNC:55868]
BCL10	#N/A	#N/A	#N/A	#N/A	#N/A	#N/A	#N/A	#N/A	#N/A	#N/A	#N/A	0.909816	#N/A	0.797443	#N/A	0.820362	0.797765	1.01178	0.607096	4.77257	1.14096	0.959917	0.793961	0.598915	#N/A	#N/A	#N/A	11	ENSG00000142867	BCL10	protein_coding	BCL10 immune signaling adaptor [Source:HGNC Symbol;Acc:HGNC:989]
#248335	#N/A	#N/A	#N/A	#N/A	#N/A	#N/A	#N/A	#N/A	#N/A	#N/A	#N/A	4.60445	0.683325	#N/A	#N/A	5.0446	1.4356	#N/A	#N/A	0.938252	9.93896	6.05113	8.86284	6.25188	4.27201	0.931441	#N/A	11	ENSG00000248335		lncRNA	novel transcript
SCAF4	#N/A	#N/A	#N/A	#N/A	#N/A	#N/A	#N/A	#N/A	#N/A	#N/A	#N/A	0.494349	0.165376	0.302871	#N/A	0.289086	#N/A	#N/A	1.04593	8.89148	0.552156	0.467569	0.500445	0.631306	0.895106	#N/A	#N/A	11	ENSG00000156304	SCAF4	protein_coding	SR-related CTD associated factor 4 [Source:HGNC Symbol;Acc:HGNC:19304]
#257221	#N/A	#N/A	#N/A	#N/A	#N/A	#N/A	#N/A	#N/A	#N/A	#N/A	#N/A	2.88873	#N/A	0.977039	#N/A	1.75659	1.51292	#N/A	#N/A	3.31928	2.55804	2.24416	1.87864	2.93864	2.06178	2.11605	#N/A	11	ENSG00000257221		lncRNA	novel transcript, antisense to SELPLG
CHML	#N/A	#N/A	#N/A	#N/A	#N/A	#N/A	#N/A	#N/A	#N/A	#N/A	#N/A	2.36585	#N/A	0.820268	0.600436	1.98203	#N/A	#N/A	#N/A	6.30403	1.38365	1.71571	2.64945	1.93917	1.6359	#N/A	1.79615	11	ENSG00000203668	CHML	protein_coding	CHM like Rab escort protein [Source:HGNC Symbol;Acc:HGNC:1941]
NIN	#N/A	#N/A	#N/A	#N/A	#N/A	#N/A	#N/A	#N/A	#N/A	#N/A	0.274418	0.338205	#N/A	#N/A	#N/A	0.682692	0.490393	#N/A	#N/A	6.87093	0.213134	0.417637	#N/A	0.253251	0.495772	0.716913	0.960833	11	ENSG00000100503	NIN	protein_coding	ninein [Source:HGNC Symbol;Acc:HGNC:14906]
#269898	#N/A	#N/A	#N/A	#N/A	#N/A	#N/A	#N/A	#N/A	#N/A	#N/A	#N/A	0.625134	0.881068	1.3355	#N/A	2.71719	0.338638	#N/A	#N/A	#N/A	3.52623	2.40604	2.92841	5.81782	1.63831	0.231682	#N/A	11	ENSG00000269898		lncRNA	novel transcript, antisense to C16orf74
#273472	#N/A	#N/A	#N/A	#N/A	#N/A	#N/A	#N/A	#N/A	#N/A	#N/A	#N/A	3.96166	#N/A	1.57733	#N/A	5.02105	0.999161	#N/A	#N/A	0.576877	7.40454	5.43095	8.00871	5.81796	5.55625	0.722276	#N/A	11	ENSG00000273472		lncRNA	novel transcript
#259515	#N/A	#N/A	#N/A	#N/A	#N/A	#N/A	#N/A	#N/A	#N/A	#N/A	#N/A	2.76282	1.74739	#N/A	#N/A	4.06831	2.78215	1.52903	#N/A	2.17337	0.83853	0.856453	4.1231	2.60274	2.67717	#N/A	#N/A	11	ENSG00000259515		lncRNA	novel transcript, antisense to CDC42BPB
CCDC154	#N/A	#N/A	#N/A	#N/A	#N/A	#N/A	#N/A	#N/A	#N/A	#N/A	#N/A	1.74343	#N/A	#N/A	#N/A	1.30301	1.86831	1.38561	3.1839	2.07804	1.26537	1.5388	1.9065	1.97779	2.33506	#N/A	#N/A	11	ENSG00000197599	CCDC154	protein_coding	coiled-coil domain containing 154 [Source:HGNC Symbol;Acc:HGNC:34454]
UGDH-AS1	#N/A	#N/A	#N/A	#N/A	#N/A	#N/A	#N/A	#N/A	#N/A	#N/A	#N/A	1.00292	0.515971	#N/A	#N/A	0.510564	1.61973	#N/A	#N/A	5.38291	0.935184	1.23788	0.751542	1.33208	1.67334	4.6628	#N/A	11	ENSG00000249348	UGDH-AS1	lncRNA	UGDH antisense RNA 1 [Source:HGNC Symbol;Acc:HGNC:40601]
ANXA4	#N/A	#N/A	#N/A	#N/A	#N/A	#N/A	#N/A	#N/A	#N/A	#N/A	#N/A	0.774317	#N/A	0.349825	#N/A	#N/A	0.878645	0.627828	1.07467	4.72173	1.49757	0.730546	0.51585	0.851212	0.618751	#N/A	#N/A	11	ENSG00000196975	ANXA4	protein_coding	annexin A4 [Source:HGNC Symbol;Acc:HGNC:542]
RNF141	#N/A	#N/A	#N/A	#N/A	#N/A	#N/A	#N/A	#N/A	#N/A	#N/A	#N/A	1.12305	#N/A	0.618859	#N/A	2.12435	1.17432	#N/A	1.6677	2.71123	0.91715	1.2845	1.85683	1.45727	1.02398	#N/A	#N/A	11	ENSG00000110315	RNF141	protein_coding	ring finger protein 141 [Source:HGNC Symbol;Acc:HGNC:21159]
RERE	#N/A	#N/A	#N/A	#N/A	#N/A	#N/A	#N/A	#N/A	#N/A	#N/A	#N/A	0.33469	0.272334	#N/A	#N/A	0.430816	0.789216	#N/A	0.617382	7.51042	0.148252	0.502359	0.560016	0.73341	1.00864	#N/A	#N/A	11	ENSG00000142599	RERE	protein_coding	arginine-glutamic acid dipeptide repeats [Source:HGNC Symbol;Acc:HGNC:9965]
SIDT2	#N/A	#N/A	#N/A	#N/A	#N/A	#N/A	#N/A	#N/A	#N/A	#N/A	#N/A	0.581574	#N/A	#N/A	#N/A	0.648261	1.51372	#N/A	1.49531	7.44089	0.361547	0.696234	0.541004	0.842398	1.29444	1.37252	#N/A	11	ENSG00000149577	SIDT2	protein_coding	SID1 transmembrane family member 2 [Source:HGNC Symbol;Acc:HGNC:24272]
TMED8	#N/A	#N/A	#N/A	#N/A	#N/A	#N/A	#N/A	#N/A	#N/A	#N/A	0.643161	0.828057	#N/A	0.434555	#N/A	0.925965	#N/A	#N/A	#N/A	3.73883	0.6747	0.527322	1.09401	1.09177	1.00118	0.961416	#N/A	11	ENSG00000100580	TMED8	protein_coding	transmembrane p24 trafficking protein family member 8 [Source:HGNC Symbol;Acc:HGNC:18633]
LINC02930	#N/A	#N/A	#N/A	#N/A	#N/A	#N/A	#N/A	#N/A	#N/A	#N/A	#N/A	1.7203	#N/A	1.11043	#N/A	1.99535	2.20708	2.43594	#N/A	1.32257	3.30452	2.78825	2.99186	4.2144	2.33256	#N/A	#N/A	11	ENSG00000274461	LINC02930	lncRNA	long intergenic non-protein coding RNA 2930 [Source:HGNC Symbol;Acc:HGNC:55821]
TANK-AS1	#N/A	#N/A	#N/A	#N/A	#N/A	#N/A	#N/A	#N/A	#N/A	#N/A	0.929633	1.00803	1.46829	#N/A	#N/A	1.55212	1.77829	1.52594	#N/A	5.29655	#N/A	#N/A	#N/A	0.822825	1.75014	1.46558	2.07237	11	ENSG00000224467	TANK-AS1	lncRNA	TANK antisense RNA 1 [Source:HGNC Symbol;Acc:HGNC:40575]
TMEM131L	#N/A	#N/A	#N/A	#N/A	#N/A	#N/A	#N/A	#N/A	#N/A	#N/A	0.282098	#N/A	0.222861	#N/A	#N/A	0.347019	0.473854	1.85888	1.09712	6.98302	#N/A	0.261034	0.729169	0.588435	1.09423	#N/A	#N/A	11	ENSG00000121210	TMEM131L	protein_coding	transmembrane 131 like [Source:HGNC Symbol;Acc:HGNC:29146]
CDC40	#N/A	#N/A	#N/A	#N/A	#N/A	#N/A	#N/A	#N/A	#N/A	#N/A	0.295715	#N/A	#N/A	0.32959	#N/A	0.387768	0.767524	#N/A	1.32567	6.649	0.49656	0.523946	0.394118	0.404373	0.457964	#N/A	#N/A	11	ENSG00000168438	CDC40	protein_coding	cell division cycle 40 [Source:HGNC Symbol;Acc:HGNC:17350]
INPP4A	2.80607	0.531412	2.47751	1.36488	3.00802	#N/A	#N/A	#N/A	#N/A	#N/A	#N/A	#N/A	0.142827	#N/A	#N/A	#N/A	#N/A	#N/A	#N/A	6.07336	0.150274	#N/A	#N/A	#N/A	#N/A	0.471378	1.6277	10	ENSG00000040933	INPP4A	protein_coding	inositol polyphosphate-4-phosphatase type I A [Source:HGNC Symbol;Acc:HGNC:6074]
MED15	1.18805	#N/A	0.930318	0.924253	0.844407	#N/A	#N/A	#N/A	#N/A	0.188983	0.400136	0.421606	0.383266	#N/A	#N/A	#N/A	#N/A	#N/A	1.38906	9.10145	#N/A	#N/A	#N/A	#N/A	#N/A	#N/A	#N/A	10	ENSG00000099917	MED15	protein_coding	mediator complex subunit 15 [Source:HGNC Symbol;Acc:HGNC:14248]
RIPK1	1.17399	0.4951	0.76312	#N/A	0.917353	#N/A	#N/A	#N/A	#N/A	#N/A	#N/A	#N/A	0.23518	#N/A	#N/A	#N/A	#N/A	0.567034	0.769859	5.06354	0.216143	#N/A	#N/A	#N/A	0.404134	#N/A	#N/A	10	ENSG00000137275	RIPK1	protein_coding	receptor interacting serine/threonine kinase 1 [Source:HGNC Symbol;Acc:HGNC:10019]
SEMA4D	1.41309	#N/A	1.18686	1.29096	1.54249	#N/A	#N/A	#N/A	#N/A	0.337585	1.02584	#N/A	0.64793	#N/A	#N/A	#N/A	#N/A	0.560323	1.34189	4.04613	#N/A	#N/A	#N/A	#N/A	#N/A	#N/A	#N/A	10	ENSG00000187764	SEMA4D	protein_coding	semaphorin 4D [Source:HGNC Symbol;Acc:HGNC:10732]
NEBL	0.232655	0.262125	0.237372	0.165313	0.149891	#N/A	#N/A	#N/A	#N/A	#N/A	#N/A	#N/A	#N/A	#N/A	#N/A	0.367302	0.179213	#N/A	#N/A	0.181055	#N/A	#N/A	#N/A	#N/A	0.220779	0.169151	#N/A	10	ENSG00000078114	NEBL	protein_coding	nebulette [Source:HGNC Symbol;Acc:HGNC:16932]
PLEKHG3	5.18544	#N/A	6.00647	6.35391	5.84606	#N/A	#N/A	#N/A	#N/A	1.36516	1.01685	#N/A	0.702142	#N/A	#N/A	#N/A	#N/A	#N/A	3.23463	3.54979	#N/A	#N/A	#N/A	#N/A	#N/A	1.87664	#N/A	10	ENSG00000126822	PLEKHG3	protein_coding	pleckstrin homology and RhoGEF domain containing G3 [Source:HGNC Symbol;Acc:HGNC:20364]
ARFGEF1	0.860883	#N/A	0.509487	0.491442	0.667384	#N/A	#N/A	#N/A	#N/A	0.195721	#N/A	#N/A	0.371253	#N/A	#N/A	#N/A	0.397624	#N/A	0.756235	7.3555	#N/A	#N/A	#N/A	#N/A	0.412174	#N/A	#N/A	10	ENSG00000066777	ARFGEF1	protein_coding	ADP ribosylation factor guanine nucleotide exchange factor 1 [Source:HGNC Symbol;Acc:HGNC:15772]
WDR7	1.08254	#N/A	0.759708	0.415579	0.647623	#N/A	#N/A	#N/A	#N/A	#N/A	#N/A	#N/A	0.245701	#N/A	#N/A	#N/A	#N/A	0.371563	0.922676	6.69289	#N/A	#N/A	#N/A	0.252557	0.663157	#N/A	#N/A	10	ENSG00000091157	WDR7	protein_coding	WD repeat domain 7 [Source:HGNC Symbol;Acc:HGNC:13490]
FGD3	0.848332	#N/A	0.601829	#N/A	0.394381	#N/A	#N/A	#N/A	#N/A	#N/A	0.760668	#N/A	0.20434	#N/A	#N/A	#N/A	0.543436	0.688008	1.22984	6.56756	#N/A	#N/A	#N/A	#N/A	#N/A	#N/A	1.39488	10	ENSG00000127084	FGD3	protein_coding	FYVE, RhoGEF and PH domain containing 3 [Source:HGNC Symbol;Acc:HGNC:16027]
MAPK8	0.904683	0.280904	0.589154	0.462198	#N/A	#N/A	#N/A	#N/A	#N/A	#N/A	#N/A	#N/A	0.309378	#N/A	#N/A	#N/A	#N/A	#N/A	0.922587	6.24656	#N/A	0.312955	#N/A	0.349173	0.7223	#N/A	#N/A	10	ENSG00000107643	MAPK8	protein_coding	mitogen-activated protein kinase 8 [Source:HGNC Symbol;Acc:HGNC:6881]
HSD11B1-AS1	6.07911	1.15357	3.70291	2.96775	4.25238	#N/A	#N/A	#N/A	#N/A	1.69713	1.99048	#N/A	#N/A	#N/A	#N/A	#N/A	#N/A	2.22674	#N/A	3.75495	#N/A	#N/A	#N/A	#N/A	0.933804	#N/A	#N/A	10	ENSG00000227591	HSD11B1-AS1	lncRNA	HSD11B1 antisense RNA 1 [Source:HGNC Symbol;Acc:HGNC:54053]
TRERF1	2.33707	0.49938	1.74313	1.28636	4.26208	#N/A	#N/A	#N/A	#N/A	1.65644	#N/A	#N/A	0.645388	#N/A	#N/A	#N/A	#N/A	#N/A	1.5601	6.60219	#N/A	#N/A	#N/A	#N/A	#N/A	2.59941	#N/A	10	ENSG00000124496	TRERF1	protein_coding	transcriptional regulating factor 1 [Source:HGNC Symbol;Acc:HGNC:18273]
TNFAIP3	3.03214	#N/A	3.22186	3.26281	4.01975	#N/A	#N/A	#N/A	#N/A	2.37424	0.824518	#N/A	0.65867	#N/A	#N/A	#N/A	#N/A	#N/A	1.13703	5.28094	#N/A	#N/A	#N/A	#N/A	#N/A	#N/A	2.05432	10	ENSG00000118503	TNFAIP3	protein_coding	TNF alpha induced protein 3 [Source:HGNC Symbol;Acc:HGNC:11896]
SSBP3	1.53613	#N/A	0.935366	1.33837	1.92825	#N/A	#N/A	#N/A	#N/A	0.801879	#N/A	#N/A	0.527832	#N/A	#N/A	#N/A	#N/A	0.99901	0.792429	5.0982	#N/A	0.263988	#N/A	#N/A	#N/A	#N/A	#N/A	10	ENSG00000157216	SSBP3	protein_coding	single stranded DNA binding protein 3 [Source:HGNC Symbol;Acc:HGNC:15674]
PPP2R5A	0.784112	#N/A	0.421341	0.8013	0.685324	#N/A	#N/A	#N/A	#N/A	#N/A	0.383922	#N/A	#N/A	#N/A	#N/A	#N/A	#N/A	0.627841	1.00361	4.84292	0.318027	#N/A	#N/A	#N/A	0.202209	#N/A	#N/A	10	ENSG00000066027	PPP2R5A	protein_coding	protein phosphatase 2 regulatory subunit B'alpha [Source:HGNC Symbol;Acc:HGNC:9309]
USP33	0.685613	#N/A	0.394117	0.448677	0.362614	#N/A	#N/A	#N/A	#N/A	#N/A	#N/A	0.199309	0.21595	#N/A	#N/A	#N/A	#N/A	#N/A	0.436254	5.35364	#N/A	#N/A	#N/A	0.145505	0.344601	#N/A	#N/A	10	ENSG00000077254	USP33	protein_coding	ubiquitin specific peptidase 33 [Source:HGNC Symbol;Acc:HGNC:20059]
TCF12	0.616581	#N/A	0.214566	#N/A	#N/A	#N/A	#N/A	#N/A	#N/A	#N/A	0.175314	0.199837	0.274838	#N/A	#N/A	0.31377	#N/A	#N/A	#N/A	7.47481	0.22019	#N/A	#N/A	0.404676	0.661382	#N/A	#N/A	10	ENSG00000140262	TCF12	protein_coding	transcription factor 12 [Source:HGNC Symbol;Acc:HGNC:11623]
RAPH1	1.41507	#N/A	1.2493	#N/A	1.73149	#N/A	#N/A	#N/A	#N/A	#N/A	#N/A	0.456671	#N/A	#N/A	#N/A	0.519417	#N/A	#N/A	0.734938	6.97802	#N/A	#N/A	0.420762	#N/A	1.12429	1.81257	#N/A	10	ENSG00000173166	RAPH1	protein_coding	Ras association (RalGDS/AF-6) and pleckstrin homology domains 1 [Source:HGNC Symbol;Acc:HGNC:14436]
SPATA13	3.24171	0.539762	2.284	1.5973	3.8512	#N/A	#N/A	#N/A	#N/A	0.485589	1.29888	#N/A	0.683781	#N/A	#N/A	#N/A	#N/A	#N/A	2.07259	5.13293	#N/A	#N/A	#N/A	#N/A	#N/A	#N/A	#N/A	10	ENSG00000182957	SPATA13	protein_coding	spermatogenesis associated 13 [Source:HGNC Symbol;Acc:HGNC:23222]
UHRF1BP1	1.07331	#N/A	0.413259	0.535491	#N/A	#N/A	#N/A	#N/A	#N/A	#N/A	#N/A	#N/A	#N/A	#N/A	#N/A	#N/A	#N/A	0.525509	#N/A	6.03283	0.642649	0.959162	0.425964	0.812838	1.21473	#N/A	#N/A	10	ENSG00000065060	UHRF1BP1	protein_coding	UHRF1 binding protein 1 [Source:HGNC Symbol;Acc:HGNC:21216]
ITGA1	4.20191	#N/A	7.17532	1.83925	3.07118	#N/A	#N/A	#N/A	#N/A	2.20983	#N/A	#N/A	#N/A	#N/A	#N/A	1.87645	#N/A	1.37597	2.64563	2.5542	#N/A	#N/A	#N/A	#N/A	#N/A	1.73969	#N/A	10	ENSG00000213949	ITGA1	protein_coding	integrin subunit alpha 1 [Source:HGNC Symbol;Acc:HGNC:6134]
TPP2	0.817149	#N/A	0.636406	0.705744	0.602613	#N/A	#N/A	#N/A	#N/A	0.329364	0.321869	#N/A	0.266737	#N/A	#N/A	#N/A	#N/A	0.42457	#N/A	4.57116	#N/A	#N/A	#N/A	#N/A	0.165832	#N/A	#N/A	10	ENSG00000134900	TPP2	protein_coding	tripeptidyl peptidase 2 [Source:HGNC Symbol;Acc:HGNC:12016]
YIPF4	0.620395	#N/A	0.329666	0.456168	0.304406	#N/A	#N/A	#N/A	#N/A	#N/A	#N/A	#N/A	#N/A	#N/A	#N/A	#N/A	0.805195	#N/A	0.573792	5.83791	#N/A	#N/A	0.139585	0.208254	0.502392	#N/A	#N/A	10	ENSG00000119820	YIPF4	protein_coding	Yip1 domain family member 4 [Source:HGNC Symbol;Acc:HGNC:28145]
TAX1BP1	0.601632	0.352312	0.531374	0.437643	0.494172	#N/A	#N/A	#N/A	#N/A	#N/A	0.333067	#N/A	#N/A	#N/A	#N/A	#N/A	0.863807	#N/A	0.445751	6.85584	0.204232	#N/A	#N/A	#N/A	#N/A	#N/A	#N/A	10	ENSG00000106052	TAX1BP1	protein_coding	Tax1 binding protein 1 [Source:HGNC Symbol;Acc:HGNC:11575]
#274767	5.28748	#N/A	7.57289	4.00662	3.25649	#N/A	#N/A	#N/A	#N/A	2.27461	#N/A	#N/A	1.26285	#N/A	#N/A	#N/A	#N/A	1.68029	3.51666	#N/A	1.47301	1.33691	#N/A	#N/A	#N/A	#N/A	#N/A	10	ENSG00000274767		lncRNA	novel transcript, antisense CCL3L3
D2HGDH	1.06058	#N/A	0.611655	#N/A	0.812484	#N/A	#N/A	#N/A	#N/A	0.467939	0.345048	#N/A	0.427749	#N/A	#N/A	#N/A	#N/A	#N/A	1.0488	6.85715	#N/A	0.391403	#N/A	#N/A	0.504717	#N/A	#N/A	10	ENSG00000180902	D2HGDH	protein_coding	D-2-hydroxyglutarate dehydrogenase [Source:HGNC Symbol;Acc:HGNC:28358]
UBE3C	0.595164	#N/A	0.269778	0.384529	0.30555	#N/A	#N/A	#N/A	#N/A	#N/A	#N/A	#N/A	0.29063	#N/A	#N/A	0.255739	#N/A	#N/A	#N/A	7.49782	#N/A	#N/A	0.171254	0.327309	0.574043	#N/A	#N/A	10	ENSG00000009335	UBE3C	protein_coding	ubiquitin protein ligase E3C [Source:HGNC Symbol;Acc:HGNC:16803]
SYCP2	2.56988	#N/A	1.23224	1.56505	2.0648	#N/A	#N/A	#N/A	#N/A	0.961337	0.587919	#N/A	0.431739	#N/A	#N/A	#N/A	#N/A	1.27275	1.87341	4.47165	#N/A	#N/A	#N/A	#N/A	#N/A	#N/A	#N/A	10	ENSG00000196074	SYCP2	protein_coding	synaptonemal complex protein 2 [Source:HGNC Symbol;Acc:HGNC:11490]
PPIP5K2	0.563833	#N/A	#N/A	#N/A	#N/A	#N/A	#N/A	#N/A	#N/A	#N/A	#N/A	0.31278	#N/A	#N/A	#N/A	0.223829	0.463838	#N/A	#N/A	6.77878	0.275292	0.358512	0.254219	0.419715	0.596086	#N/A	#N/A	10	ENSG00000145725	PPIP5K2	protein_coding	diphosphoinositol pentakisphosphate kinase 2 [Source:HGNC Symbol;Acc:HGNC:29035]
ZCCHC14	3.13455	0.516745	2.80708	2.54809	2.47951	#N/A	#N/A	#N/A	#N/A	#N/A	#N/A	#N/A	0.627533	#N/A	#N/A	#N/A	#N/A	#N/A	2.61579	6.71366	#N/A	#N/A	#N/A	0.426818	0.539702	#N/A	#N/A	10	ENSG00000140948	ZCCHC14	protein_coding	zinc finger CCHC-type containing 14 [Source:HGNC Symbol;Acc:HGNC:24134]
HDGFL3	3.48483	#N/A	3.96561	1.85309	2.50392	#N/A	#N/A	#N/A	#N/A	1.49611	#N/A	1.00799	0.974134	#N/A	#N/A	#N/A	#N/A	#N/A	4.07564	5.68812	#N/A	#N/A	#N/A	#N/A	#N/A	2.81814	#N/A	10	ENSG00000166503	HDGFL3	protein_coding	HDGF like 3 [Source:HGNC Symbol;Acc:HGNC:24937]
#260755	4.97014	1.28144	2.11886	#N/A	1.39805	#N/A	#N/A	#N/A	#N/A	#N/A	#N/A	1.43855	#N/A	#N/A	#N/A	1.21213	#N/A	#N/A	#N/A	#N/A	1.8471	#N/A	1.18549	2.31109	2.41428	#N/A	#N/A	10	ENSG00000260755		lncRNA	novel transcript
SRBD1	0.666334	#N/A	0.558508	#N/A	#N/A	#N/A	#N/A	#N/A	#N/A	#N/A	#N/A	0.383636	#N/A	#N/A	#N/A	0.229417	#N/A	#N/A	#N/A	6.90401	0.470694	0.620358	0.286352	0.535226	0.927475	#N/A	#N/A	10	ENSG00000068784	SRBD1	protein_coding	S1 RNA binding domain 1 [Source:HGNC Symbol;Acc:HGNC:25521]
DIS3L2	0.474283	#N/A	0.27693	#N/A	#N/A	#N/A	#N/A	#N/A	#N/A	0.210502	#N/A	#N/A	0.355426	#N/A	#N/A	0.218471	0.585846	#N/A	0.601793	7.00023	#N/A	#N/A	#N/A	0.239709	0.559773	#N/A	#N/A	10	ENSG00000144535	DIS3L2	protein_coding	DIS3 like 3'-5' exoribonuclease 2 [Source:HGNC Symbol;Acc:HGNC:28648]
TSC1	0.850108	#N/A	0.503691	#N/A	#N/A	#N/A	#N/A	#N/A	#N/A	0.442841	#N/A	#N/A	0.48641	#N/A	#N/A	0.315188	#N/A	0.576471	#N/A	7.08383	#N/A	#N/A	0.276114	0.390522	0.863193	#N/A	#N/A	10	ENSG00000165699	TSC1	protein_coding	TSC complex subunit 1 [Source:HGNC Symbol;Acc:HGNC:12362]
CCNH	0.881372	#N/A	0.564857	#N/A	0.70944	#N/A	#N/A	#N/A	#N/A	0.391212	#N/A	#N/A	0.450582	#N/A	#N/A	#N/A	0.670608	#N/A	0.915927	6.82021	#N/A	#N/A	#N/A	#N/A	0.49648	0.806483	#N/A	10	ENSG00000134480	CCNH	protein_coding	cyclin H [Source:HGNC Symbol;Acc:HGNC:1594]
PLOD3	1.27069	#N/A	1.01157	#N/A	1.33561	#N/A	#N/A	#N/A	#N/A	#N/A	#N/A	#N/A	#N/A	#N/A	#N/A	0.365741	1.74276	#N/A	#N/A	5.62142	0.498374	0.463556	0.452849	#N/A	#N/A	1.71959	#N/A	10	ENSG00000106397	PLOD3	protein_coding	procollagen-lysine,2-oxoglutarate 5-dioxygenase 3 [Source:HGNC Symbol;Acc:HGNC:9083]
PALLD	1.50906	#N/A	0.73789	#N/A	1.16311	#N/A	#N/A	#N/A	#N/A	0.968878	0.510564	1.80922	#N/A	#N/A	#N/A	#N/A	#N/A	#N/A	0.808598	6.01234	1.14035	1.13675	#N/A	#N/A	#N/A	#N/A	#N/A	10	ENSG00000129116	PALLD	protein_coding	palladin, cytoskeletal associated protein [Source:HGNC Symbol;Acc:HGNC:17068]
NUP214	0.515502	#N/A	0.288659	#N/A	#N/A	#N/A	#N/A	#N/A	#N/A	#N/A	#N/A	#N/A	#N/A	0.190947	#N/A	0.22363	#N/A	#N/A	#N/A	8.88674	0.27762	0.394025	0.227633	0.402016	0.673242	#N/A	#N/A	10	ENSG00000126883	NUP214	protein_coding	nucleoporin 214 [Source:HGNC Symbol;Acc:HGNC:8064]
GPR137B	1.42464	#N/A	1.37137	#N/A	1.11544	#N/A	#N/A	#N/A	#N/A	#N/A	#N/A	0.926284	#N/A	#N/A	#N/A	0.59511	0.745031	#N/A	1.4682	5.3336	0.565399	0.442722	#N/A	#N/A	#N/A	#N/A	#N/A	10	ENSG00000077585	GPR137B	protein_coding	G protein-coupled receptor 137B [Source:HGNC Symbol;Acc:HGNC:11862]
AAK1	4.31349	#N/A	4.48914	3.71196	4.39332	#N/A	#N/A	#N/A	#N/A	0.376105	0.273871	#N/A	0.467451	#N/A	#N/A	#N/A	#N/A	0.958749	1.24903	6.00424	#N/A	#N/A	#N/A	#N/A	#N/A	#N/A	#N/A	10	ENSG00000115977	AAK1	protein_coding	AP2 associated kinase 1 [Source:HGNC Symbol;Acc:HGNC:19679]
LPCAT3	0.857961	#N/A	0.354903	#N/A	0.71948	#N/A	#N/A	#N/A	#N/A	#N/A	#N/A	#N/A	#N/A	#N/A	#N/A	#N/A	#N/A	#N/A	0.559224	4.42441	0.322528	0.376822	0.311108	0.431319	0.762835	#N/A	#N/A	10	ENSG00000111684	LPCAT3	protein_coding	lysophosphatidylcholine acyltransferase 3 [Source:HGNC Symbol;Acc:HGNC:30244]
POC1B	0.698691	#N/A	0.226529	#N/A	#N/A	#N/A	#N/A	#N/A	#N/A	0.381706	0.557937	#N/A	0.526063	#N/A	#N/A	#N/A	#N/A	#N/A	#N/A	7.62374	0.299847	0.280963	#N/A	0.304631	0.519242	#N/A	#N/A	10	ENSG00000139323	POC1B	protein_coding	POC1 centriolar protein B [Source:HGNC Symbol;Acc:HGNC:30836]
CREBRF	0.394538	#N/A	#N/A	0.566769	#N/A	#N/A	#N/A	#N/A	#N/A	#N/A	0.602935	0.337383	0.173523	#N/A	#N/A	#N/A	0.850137	0.597521	0.80427	6.03696	#N/A	#N/A	#N/A	#N/A	0.297752	#N/A	#N/A	10	ENSG00000164463	CREBRF	protein_coding	CREB3 regulatory factor [Source:HGNC Symbol;Acc:HGNC:24050]
RFFL	0.880161	#N/A	0.465098	0.650036	0.866649	#N/A	#N/A	#N/A	#N/A	0.817207	0.672659	#N/A	0.495439	#N/A	#N/A	#N/A	#N/A	0.986092	0.980222	6.01775	#N/A	#N/A	#N/A	#N/A	#N/A	#N/A	#N/A	10	ENSG00000092871	RFFL	protein_coding	ring finger and FYVE like domain containing E3 ubiquitin protein ligase [Source:HGNC Symbol;Acc:HGNC:24821]
LONP2	0.432433	#N/A	#N/A	#N/A	#N/A	#N/A	#N/A	#N/A	#N/A	0.214693	#N/A	#N/A	0.281037	#N/A	#N/A	0.263635	0.458685	#N/A	#N/A	6.3801	#N/A	#N/A	0.16779	0.308483	0.615246	0.404504	#N/A	10	ENSG00000102910	LONP2	protein_coding	lon peptidase 2, peroxisomal [Source:HGNC Symbol;Acc:HGNC:20598]
ZC3H18	0.546729	0.395652	0.677762	0.745585	0.737855	#N/A	#N/A	#N/A	#N/A	0.504172	#N/A	#N/A	#N/A	#N/A	#N/A	#N/A	#N/A	#N/A	0.682618	4.30235	0.201248	#N/A	#N/A	#N/A	#N/A	0.472469	#N/A	10	ENSG00000158545	ZC3H18	protein_coding	zinc finger CCCH-type containing 18 [Source:HGNC Symbol;Acc:HGNC:25091]
CPA6	3.25501	1.38297	3.87365	#N/A	1.95687	#N/A	#N/A	#N/A	#N/A	4.64404	#N/A	1.42687	#N/A	#N/A	#N/A	#N/A	#N/A	#N/A	#N/A	2.54962	2.1181	#N/A	#N/A	0.924136	1.13295	#N/A	#N/A	10	ENSG00000165078	CPA6	protein_coding	carboxypeptidase A6 [Source:HGNC Symbol;Acc:HGNC:17245]
HDAC11	2.72432	#N/A	2.18332	1.30428	1.97797	#N/A	#N/A	#N/A	#N/A	1.56614	#N/A	#N/A	#N/A	#N/A	#N/A	0.717351	#N/A	#N/A	0.998881	1.87405	0.658866	1.32053	#N/A	#N/A	#N/A	#N/A	#N/A	10	ENSG00000163517	HDAC11	protein_coding	histone deacetylase 11 [Source:HGNC Symbol;Acc:HGNC:19086]
HNRNPLL	4.1039	#N/A	4.48199	7.76078	3.9492	#N/A	#N/A	#N/A	#N/A	2.12607	#N/A	#N/A	0.434064	#N/A	#N/A	0.754906	#N/A	#N/A	1.83777	4.91321	#N/A	#N/A	#N/A	#N/A	#N/A	1.93759	#N/A	10	ENSG00000143889	HNRNPLL	protein_coding	heterogeneous nuclear ribonucleoprotein L like [Source:HGNC Symbol;Acc:HGNC:25127]
GLB1L	2.17934	#N/A	2.11654	#N/A	1.39439	#N/A	#N/A	#N/A	#N/A	#N/A	#N/A	1.28102	#N/A	0.962284	#N/A	1.05786	1.23921	#N/A	0.667339	#N/A	1.0729	1.64051	#N/A	#N/A	#N/A	#N/A	#N/A	10	ENSG00000163521	GLB1L	protein_coding	galactosidase beta 1 like [Source:HGNC Symbol;Acc:HGNC:28129]
SLC25A36	0.512792	#N/A	#N/A	#N/A	#N/A	#N/A	#N/A	#N/A	#N/A	#N/A	#N/A	0.349267	#N/A	0.278807	#N/A	0.24116	#N/A	#N/A	#N/A	4.95566	0.361464	0.429898	0.430052	0.510429	0.600976	#N/A	#N/A	10	ENSG00000114120	SLC25A36	protein_coding	solute carrier family 25 member 36 [Source:HGNC Symbol;Acc:HGNC:25554]
ZNF496	1.48808	#N/A	1.20043	1.52783	#N/A	#N/A	#N/A	#N/A	#N/A	1.07574	#N/A	#N/A	#N/A	#N/A	#N/A	#N/A	#N/A	#N/A	#N/A	4.94542	0.624215	1.29786	0.660216	0.989618	1.12103	#N/A	#N/A	10	ENSG00000162714	ZNF496	protein_coding	zinc finger protein 496 [Source:HGNC Symbol;Acc:HGNC:23713]
SLC39A9	0.541889	#N/A	0.344214	#N/A	#N/A	#N/A	#N/A	#N/A	#N/A	#N/A	#N/A	#N/A	0.258795	#N/A	#N/A	0.311202	#N/A	0.573729	#N/A	7.88366	0.265784	#N/A	0.314969	0.437089	0.567259	#N/A	#N/A	10	ENSG00000029364	SLC39A9	protein_coding	solute carrier family 39 member 9 [Source:HGNC Symbol;Acc:HGNC:20182]
MEAK7	0.965418	#N/A	0.964976	#N/A	1.63648	#N/A	#N/A	#N/A	#N/A	#N/A	#N/A	0.771255	#N/A	#N/A	#N/A	1.86281	#N/A	1.39642	1.38872	3.64296	#N/A	#N/A	0.598071	#N/A	1.15543	#N/A	#N/A	10	ENSG00000140950	MEAK7	protein_coding	MTOR associated protein, eak-7 homolog [Source:HGNC Symbol;Acc:HGNC:29325]
KDM2B	0.390761	#N/A	#N/A	#N/A	0.511881	#N/A	#N/A	0.691242	#N/A	0.381473	#N/A	#N/A	0.572708	#N/A	#N/A	#N/A	#N/A	0.454335	1.78185	9.30125	#N/A	#N/A	#N/A	0.387262	0.696146	#N/A	#N/A	10	ENSG00000089094	KDM2B	protein_coding	lysine demethylase 2B [Source:HGNC Symbol;Acc:HGNC:13610]
DCAF1	0.53739	#N/A	0.215524	#N/A	0.559377	#N/A	#N/A	#N/A	#N/A	0.204466	#N/A	#N/A	0.400354	#N/A	#N/A	0.327851	#N/A	#N/A	#N/A	6.65027	#N/A	0.249207	#N/A	0.369077	0.654111	#N/A	#N/A	10	ENSG00000145041	DCAF1	protein_coding	DDB1 and CUL4 associated factor 1 [Source:HGNC Symbol;Acc:HGNC:30911]
NTNG2	1.56906	#N/A	3.0848	#N/A	1.81135	#N/A	#N/A	#N/A	#N/A	1.05391	1.59373	#N/A	0.556039	#N/A	#N/A	#N/A	1.739	#N/A	1.97888	2.56047	1.66464	#N/A	#N/A	#N/A	#N/A	#N/A	#N/A	10	ENSG00000196358	NTNG2	protein_coding	netrin G2 [Source:HGNC Symbol;Acc:HGNC:14288]
DYNC2H1	1.50846	#N/A	0.680682	2.28873	1.04923	#N/A	#N/A	#N/A	#N/A	0.780609	0.74742	#N/A	#N/A	#N/A	#N/A	#N/A	#N/A	1.27186	2.51786	5.58866	#N/A	#N/A	#N/A	#N/A	#N/A	1.27	#N/A	10	ENSG00000187240	DYNC2H1	protein_coding	dynein cytoplasmic 2 heavy chain 1 [Source:HGNC Symbol;Acc:HGNC:2962]
ZNF521	2.60645	#N/A	2.04627	#N/A	#N/A	#N/A	#N/A	#N/A	#N/A	#N/A	#N/A	1.83091	#N/A	#N/A	#N/A	#N/A	#N/A	#N/A	0.391634	1.04495	3.38477	4.42334	3.43136	5.16781	#N/A	0.636695	#N/A	10	ENSG00000198795	ZNF521	protein_coding	zinc finger protein 521 [Source:HGNC Symbol;Acc:HGNC:24605]
DCBLD1	2.03551	#N/A	1.51298	1.46256	1.87626	#N/A	#N/A	#N/A	#N/A	#N/A	#N/A	0.956575	#N/A	#N/A	#N/A	#N/A	#N/A	#N/A	0.923434	5.03648	#N/A	#N/A	#N/A	0.775175	1.0025	1.41306	#N/A	10	ENSG00000164465	DCBLD1	protein_coding	discoidin, CUB and LCCL domain containing 1 [Source:HGNC Symbol;Acc:HGNC:21479]
ZBTB16	3.35837	#N/A	3.80991	4.32381	#N/A	#N/A	#N/A	#N/A	#N/A	#N/A	2.49412	#N/A	0.640973	#N/A	#N/A	#N/A	#N/A	#N/A	4.44343	2.97654	0.880581	1.38762	#N/A	#N/A	#N/A	2.88489	#N/A	10	ENSG00000109906	ZBTB16	protein_coding	zinc finger and BTB domain containing 16 [Source:HGNC Symbol;Acc:HGNC:12930]
CAPRIN1	0.40029	#N/A	0.285402	0.584461	0.389366	#N/A	#N/A	#N/A	#N/A	#N/A	#N/A	0.249673	#N/A	#N/A	#N/A	#N/A	#N/A	#N/A	0.52607	6.51759	0.158746	#N/A	#N/A	0.155251	0.330466	#N/A	#N/A	10	ENSG00000135387	CAPRIN1	protein_coding	cell cycle associated protein 1 [Source:HGNC Symbol;Acc:HGNC:6743]
SFSWAP	0.447476	#N/A	0.243325	0.391121	#N/A	#N/A	#N/A	#N/A	#N/A	#N/A	0.218914	#N/A	0.270141	#N/A	#N/A	0.188111	#N/A	#N/A	0.584066	6.03999	#N/A	#N/A	#N/A	0.229475	0.398108	#N/A	#N/A	10	ENSG00000061936	SFSWAP	protein_coding	splicing factor SWAP [Source:HGNC Symbol;Acc:HGNC:10790]
PRDM1	2.92745	#N/A	3.12754	3.64649	4.40909	#N/A	#N/A	#N/A	#N/A	2.59798	0.443023	#N/A	0.601518	#N/A	#N/A	#N/A	#N/A	1.38618	#N/A	5.32301	#N/A	#N/A	#N/A	#N/A	#N/A	#N/A	3.96992	10	ENSG00000057657	PRDM1	protein_coding	PR/SET domain 1 [Source:HGNC Symbol;Acc:HGNC:9346]
ICAM5	1.80254	#N/A	3.52618	#N/A	0.642202	#N/A	#N/A	#N/A	#N/A	#N/A	#N/A	1.04836	#N/A	#N/A	#N/A	2.7482	#N/A	#N/A	#N/A	#N/A	4.91524	3.93058	2.89048	4.53665	1.24876	#N/A	#N/A	10	ENSG00000105376	ICAM5	protein_coding	intercellular adhesion molecule 5 [Source:HGNC Symbol;Acc:HGNC:5348]
CHASERR	0.383075	#N/A	#N/A	#N/A	0.272223	#N/A	#N/A	#N/A	#N/A	#N/A	0.208276	0.285181	0.195391	#N/A	#N/A	0.448164	0.552546	#N/A	0.777804	4.99725	#N/A	#N/A	#N/A	#N/A	0.412537	#N/A	#N/A	10	ENSG00000272888	CHASERR	lncRNA	CHD2 adjacent suppressive regulatory RNA [Source:HGNC Symbol;Acc:HGNC:48626]
CNOT6	0.520607	#N/A	0.575772	0.611666	0.445198	#N/A	#N/A	#N/A	#N/A	#N/A	0.361557	#N/A	#N/A	#N/A	#N/A	#N/A	#N/A	#N/A	0.660123	5.64191	0.211921	#N/A	#N/A	0.384856	0.33384	#N/A	#N/A	10	ENSG00000113300	CNOT6	protein_coding	CCR4-NOT transcription complex subunit 6 [Source:HGNC Symbol;Acc:HGNC:14099]
#267503	2.11641	#N/A	1.4823	#N/A	#N/A	#N/A	#N/A	#N/A	#N/A	#N/A	#N/A	1.11831	1.01878	#N/A	#N/A	1.43157	#N/A	#N/A	#N/A	1.49097	0.646964	#N/A	1.44662	1.71891	2.4389	#N/A	#N/A	10	ENSG00000267503		lncRNA	novel transcript, antisense C18orf1
TSNARE1	0.60962	#N/A	#N/A	#N/A	0.59387	#N/A	#N/A	#N/A	#N/A	#N/A	#N/A	#N/A	0.593646	#N/A	#N/A	0.603207	0.848875	#N/A	1.40103	6.81573	#N/A	#N/A	0.411343	0.702286	0.897274	#N/A	#N/A	10	ENSG00000171045	TSNARE1	protein_coding	t-SNARE domain containing 1 [Source:HGNC Symbol;Acc:HGNC:26437]
RASSF1	0.441069	#N/A	0.586726	#N/A	0.815898	#N/A	#N/A	#N/A	#N/A	#N/A	#N/A	#N/A	0.254465	#N/A	#N/A	#N/A	#N/A	0.620265	1.30993	5.5242	0.978598	0.638607	#N/A	#N/A	#N/A	1.63773	#N/A	10	ENSG00000068028	RASSF1	protein_coding	Ras association domain family member 1 [Source:HGNC Symbol;Acc:HGNC:9882]
CDYL2	1.57375	0.496772	1.14811	#N/A	3.4922	#N/A	#N/A	#N/A	#N/A	#N/A	1.01458	1.44904	#N/A	#N/A	#N/A	1.6194	#N/A	#N/A	0.814823	7.15596	#N/A	#N/A	#N/A	#N/A	0.508372	#N/A	#N/A	10	ENSG00000166446	CDYL2	protein_coding	chromodomain Y like 2 [Source:HGNC Symbol;Acc:HGNC:23030]
COL4A2	1.52679	#N/A	3.05447	#N/A	#N/A	#N/A	#N/A	#N/A	#N/A	0.916654	#N/A	0.954853	#N/A	#N/A	#N/A	2.78284	#N/A	#N/A	#N/A	#N/A	3.77041	3.78961	4.4196	4.09282	4.02596	#N/A	#N/A	10	ENSG00000134871	COL4A2	protein_coding	collagen type IV alpha 2 chain [Source:HGNC Symbol;Acc:HGNC:2203]
GNE	0.540452	#N/A	0.25867	#N/A	0.666236	#N/A	#N/A	#N/A	#N/A	#N/A	#N/A	0.499194	0.530992	#N/A	#N/A	#N/A	0.58183	#N/A	#N/A	7.38999	0.376787	#N/A	#N/A	0.643254	1.0337	#N/A	#N/A	10	ENSG00000159921	GNE	protein_coding	glucosamine (UDP-N-acetyl)-2-epimerase/N-acetylmannosamine kinase [Source:HGNC Symbol;Acc:HGNC:23657]
ACRBP	2.00758	#N/A	#N/A	#N/A	1.55275	#N/A	#N/A	#N/A	#N/A	#N/A	#N/A	1.44335	#N/A	#N/A	#N/A	1.56453	#N/A	#N/A	0.798174	#N/A	2.4575	1.77354	1.88543	2.49242	1.4548	#N/A	#N/A	10	ENSG00000111644	ACRBP	protein_coding	acrosin binding protein [Source:HGNC Symbol;Acc:HGNC:17195]
RDUR	3.27726	#N/A	2.9729	#N/A	0.894666	#N/A	#N/A	#N/A	#N/A	#N/A	#N/A	1.91223	#N/A	#N/A	#N/A	4.44876	#N/A	#N/A	#N/A	#N/A	5.56899	3.11578	6.01326	7.52565	3.63338	#N/A	#N/A	10	ENSG00000214407	RDUR	lncRNA	RIG-I dependent antiviral response regulator RNA [Source:HGNC Symbol;Acc:HGNC:27190]
MIR4713HG	2.32936	#N/A	2.2569	1.21976	#N/A	#N/A	#N/A	#N/A	#N/A	#N/A	#N/A	1.48297	#N/A	#N/A	#N/A	1.23192	#N/A	#N/A	#N/A	1.22994	1.54418	1.37016	#N/A	1.65227	2.53884	#N/A	#N/A	10	ENSG00000259240	MIR4713HG	lncRNA	MIR4713 host gene [Source:HGNC Symbol;Acc:HGNC:53124]
DPYD-AS2	2.19866	#N/A	3.51639	#N/A	0.652348	#N/A	#N/A	#N/A	#N/A	#N/A	#N/A	1.22314	1.1048	#N/A	#N/A	2.08923	#N/A	#N/A	#N/A	#N/A	1.08159	#N/A	1.69608	3.08072	3.13629	#N/A	#N/A	10	ENSG00000235777	DPYD-AS2	lncRNA	DPYD antisense RNA 2 [Source:HGNC Symbol;Acc:HGNC:40196]
#251675	3.09398	#N/A	2.59348	4.27707	3.37172	#N/A	#N/A	#N/A	#N/A	1.97314	#N/A	#N/A	1.5279	#N/A	#N/A	1.18745	#N/A	#N/A	2.45999	5.97663	#N/A	#N/A	#N/A	#N/A	0.667658	#N/A	#N/A	10	ENSG00000251675		lncRNA	novel transcript
MVB12A	0.74782	#N/A	0.942057	#N/A	1.24545	#N/A	#N/A	#N/A	#N/A	0.442022	#N/A	#N/A	#N/A	#N/A	#N/A	#N/A	#N/A	#N/A	1.03703	3.2597	0.387856	0.537881	#N/A	0.506442	0.4411	#N/A	#N/A	10	ENSG00000141971	MVB12A	protein_coding	multivesicular body subunit 12A [Source:HGNC Symbol;Acc:HGNC:25153]
ANKDD1A	0.959083	0.435961	0.41225	#N/A	#N/A	#N/A	#N/A	#N/A	#N/A	#N/A	#N/A	0.711252	0.595645	#N/A	#N/A	0.405901	#N/A	#N/A	#N/A	6.98377	0.367043	#N/A	#N/A	0.538528	0.919275	#N/A	#N/A	10	ENSG00000166839	ANKDD1A	protein_coding	ankyrin repeat and death domain containing 1A [Source:HGNC Symbol;Acc:HGNC:28002]
CES4A	1.41101	1.08313	#N/A	#N/A	#N/A	#N/A	#N/A	#N/A	#N/A	#N/A	#N/A	1.92631	0.584507	#N/A	#N/A	1.489	#N/A	#N/A	#N/A	3.08354	#N/A	#N/A	0.742993	0.614046	1.00404	1.49234	#N/A	10	ENSG00000172824	CES4A	protein_coding	carboxylesterase 4A [Source:HGNC Symbol;Acc:HGNC:26741]
LINC00671	0.794472	#N/A	1.92136	#N/A	#N/A	#N/A	#N/A	#N/A	#N/A	#N/A	0.287059	0.632666	#N/A	#N/A	#N/A	5.3271	#N/A	#N/A	#N/A	#N/A	3.2335	2.60271	6.9134	6.51437	1.92032	#N/A	#N/A	10	ENSG00000213373	LINC00671	lncRNA	long intergenic non-protein coding RNA 671 [Source:HGNC Symbol;Acc:HGNC:44339]
#278276	2.33388	#N/A	1.42868	#N/A	1.09685	#N/A	#N/A	#N/A	#N/A	#N/A	#N/A	#N/A	#N/A	#N/A	#N/A	1.20606	0.76754	#N/A	#N/A	0.815588	1.50324	#N/A	1.46257	1.85258	2.03133	#N/A	#N/A	10	ENSG00000278276		lncRNA	novel transcript
PLAAT3	1.24246	#N/A	1.4884	2.75762	2.69017	#N/A	#N/A	#N/A	#N/A	1.82047	1.16006	#N/A	#N/A	#N/A	#N/A	#N/A	#N/A	#N/A	#N/A	4.51552	1.24814	0.61041	#N/A	#N/A	#N/A	1.33813	#N/A	10	ENSG00000176485	PLAAT3	protein_coding	phospholipase A and acyltransferase 3 [Source:HGNC Symbol;Acc:HGNC:17825]
#287720	1.52305	#N/A	#N/A	#N/A	1.44318	#N/A	#N/A	#N/A	#N/A	#N/A	#N/A	0.806178	1.62717	#N/A	#N/A	#N/A	1.116	#N/A	#N/A	5.64895	#N/A	0.788968	#N/A	0.75163	1.3191	1.60436	#N/A	10	ENSG00000287720		lncRNA	novel transcript, antisense to SUMF1
AKNAD1	0.70056	#N/A	0.364298	#N/A	#N/A	#N/A	#N/A	#N/A	#N/A	0.462267	#N/A	0.609863	#N/A	#N/A	#N/A	0.60848	#N/A	#N/A	#N/A	6.66224	#N/A	#N/A	0.610865	0.450704	0.876305	0.964901	#N/A	10	ENSG00000162641	AKNAD1	protein_coding	AKNA domain containing 1 [Source:HGNC Symbol;Acc:HGNC:28398]
CEP85	1.14363	#N/A	0.536679	#N/A	#N/A	#N/A	#N/A	#N/A	#N/A	#N/A	#N/A	0.908652	#N/A	#N/A	#N/A	0.438598	#N/A	#N/A	#N/A	5.3902	0.591856	#N/A	0.414795	0.587749	0.608511	1.29263	#N/A	10	ENSG00000130695	CEP85	protein_coding	centrosomal protein 85 [Source:HGNC Symbol;Acc:HGNC:25309]
IKZF4	1.22853	#N/A	0.839576	#N/A	1.33752	#N/A	#N/A	#N/A	#N/A	#N/A	#N/A	1.39519	#N/A	#N/A	#N/A	0.568586	#N/A	#N/A	#N/A	3.59973	0.404241	#N/A	0.798797	0.729545	0.812085	#N/A	#N/A	10	ENSG00000123411	IKZF4	protein_coding	IKAROS family zinc finger 4 [Source:HGNC Symbol;Acc:HGNC:13179]
CLEC18A	1.72535	#N/A	1.13733	1.38696	#N/A	#N/A	#N/A	#N/A	#N/A	#N/A	#N/A	1.4164	#N/A	#N/A	#N/A	#N/A	#N/A	2.69845	#N/A	1.26636	0.736166	#N/A	0.826115	1.35463	1.09075	#N/A	#N/A	10	ENSG00000157322	CLEC18A	protein_coding	C-type lectin domain family 18 member A [Source:HGNC Symbol;Acc:HGNC:30388]
#287691	1.12938	1.25617	#N/A	#N/A	1.09759	#N/A	#N/A	#N/A	#N/A	#N/A	#N/A	#N/A	1.79217	#N/A	#N/A	#N/A	#N/A	1.33257	2.86269	4.89983	0.964453	#N/A	#N/A	0.692998	0.860149	#N/A	#N/A	10	ENSG00000287691		lncRNA	novel transcript, antisense to RNF19B
HOMER3-AS1	0.280489	#N/A	0.5961	#N/A	#N/A	#N/A	#N/A	#N/A	#N/A	#N/A	#N/A	0.240332	0.436727	#N/A	#N/A	2.39988	#N/A	#N/A	#N/A	#N/A	0.325681	0.562376	0.321128	0.313798	0.503648	#N/A	#N/A	10	ENSG00000269019	HOMER3-AS1	lncRNA	HOMER3 antisense RNA 1 [Source:HGNC Symbol;Acc:HGNC:53775]
NFE2L3	0.797696	#N/A	#N/A	1.29505	1.34914	#N/A	#N/A	#N/A	#N/A	1.12456	#N/A	#N/A	0.401091	#N/A	#N/A	1.08434	#N/A	#N/A	#N/A	5.96384	#N/A	#N/A	0.717814	0.296622	0.915415	#N/A	#N/A	10	ENSG00000050344	NFE2L3	protein_coding	NFE2 like bZIP transcription factor 3 [Source:HGNC Symbol;Acc:HGNC:7783]
#253358	1.08111	0.767733	3.00942	#N/A	#N/A	#N/A	#N/A	#N/A	#N/A	#N/A	#N/A	#N/A	2.7846	#N/A	#N/A	5.59433	#N/A	#N/A	#N/A	#N/A	1.49433	1.05421	1.88734	2.92826	3.61581	#N/A	#N/A	10	ENSG00000253358		lncRNA	novel transcript
MICOS10-DT	1.5468	#N/A	2.83847	#N/A	0.508976	#N/A	#N/A	#N/A	#N/A	#N/A	#N/A	0.944827	#N/A	#N/A	#N/A	2.22185	#N/A	#N/A	#N/A	#N/A	1.07381	3.22455	3.52503	2.06978	1.74818	#N/A	#N/A	10	ENSG00000235185	MICOS10-DT	lncRNA	MICOS10 divergent transcript [Source:HGNC Symbol;Acc:HGNC:55676]
SGIP1	0.550143	0.34951	1.02946	#N/A	#N/A	#N/A	#N/A	#N/A	#N/A	0.530872	#N/A	#N/A	#N/A	#N/A	#N/A	3.54827	#N/A	#N/A	#N/A	0.168165	2.60435	1.4091	3.05655	3.64211	#N/A	#N/A	#N/A	10	ENSG00000118473	SGIP1	protein_coding	SH3GL interacting endocytic adaptor 1 [Source:HGNC Symbol;Acc:HGNC:25412]
#259294	0.860799	#N/A	#N/A	#N/A	#N/A	#N/A	#N/A	#N/A	#N/A	#N/A	#N/A	1.64944	1.86257	#N/A	0.815167	1.74768	#N/A	#N/A	#N/A	#N/A	1.51365	1.28969	#N/A	1.64108	1.42446	0.325909	#N/A	10	ENSG00000259294		lncRNA	novel transcript, antisense to CUX1
ZDHHC8	0.701594	#N/A	0.609934	#N/A	0.778126	#N/A	#N/A	#N/A	#N/A	#N/A	#N/A	#N/A	#N/A	#N/A	#N/A	0.415141	#N/A	#N/A	#N/A	3.84664	0.360894	0.520241	0.408911	0.551681	0.525467	#N/A	#N/A	10	ENSG00000099904	ZDHHC8	protein_coding	zinc finger DHHC-type palmitoyltransferase 8 [Source:HGNC Symbol;Acc:HGNC:18474]
ING3	0.45572	#N/A	0.481147	#N/A	#N/A	#N/A	#N/A	#N/A	#N/A	#N/A	0.54564	#N/A	#N/A	#N/A	#N/A	0.243976	#N/A	#N/A	#N/A	4.54362	0.272792	0.404873	0.269757	0.269281	0.436807	#N/A	#N/A	10	ENSG00000071243	ING3	protein_coding	inhibitor of growth family member 3 [Source:HGNC Symbol;Acc:HGNC:14587]
CHRNE	1.17947	#N/A	0.72566	#N/A	1.23041	#N/A	#N/A	#N/A	#N/A	0.598943	#N/A	#N/A	0.803822	#N/A	#N/A	#N/A	0.965813	#N/A	1.28042	5.37956	#N/A	#N/A	#N/A	0.615066	0.879657	#N/A	#N/A	10	ENSG00000108556	CHRNE	protein_coding	cholinergic receptor nicotinic epsilon subunit [Source:HGNC Symbol;Acc:HGNC:1966]
GOLGA8O	3.02102	#N/A	4.13154	1.83785	3.09571	#N/A	#N/A	#N/A	#N/A	1.65202	#N/A	#N/A	#N/A	#N/A	#N/A	#N/A	#N/A	#N/A	3.63658	3.80007	3.12333	2.19753	#N/A	#N/A	#N/A	1.66081	#N/A	10	ENSG00000206127	GOLGA8O	protein_coding	golgin A8 family member O [Source:HGNC Symbol;Acc:HGNC:44406]
NECTIN1-AS1	1.33294	#N/A	3.01899	#N/A	0.797952	#N/A	#N/A	#N/A	#N/A	#N/A	#N/A	#N/A	0.85897	#N/A	#N/A	#N/A	#N/A	#N/A	0.218639	#N/A	1.47908	1.45921	1.01963	1.28726	2.22562	#N/A	#N/A	10	ENSG00000255247	NECTIN1-AS1	lncRNA	NECTIN1 antisense RNA 1 [Source:HGNC Symbol;Acc:HGNC:54270]
TM7SF3	0.408918	0.452586	0.304914	#N/A	#N/A	#N/A	#N/A	#N/A	#N/A	#N/A	#N/A	0.514325	#N/A	0.305717	#N/A	#N/A	#N/A	#N/A	0.90814	5.6318	0.42899	0.295171	#N/A	0.190199	#N/A	#N/A	#N/A	10	ENSG00000064115	TM7SF3	protein_coding	transmembrane 7 superfamily member 3 [Source:HGNC Symbol;Acc:HGNC:23049]
OLFML2B	0.388988	0.230256	0.954476	#N/A	0.204042	#N/A	#N/A	#N/A	#N/A	#N/A	#N/A	0.338241	#N/A	#N/A	#N/A	0.304731	#N/A	#N/A	#N/A	#N/A	3.48435	0.801511	0.323245	3.93808	#N/A	#N/A	#N/A	10	ENSG00000162745	OLFML2B	protein_coding	olfactomedin like 2B [Source:HGNC Symbol;Acc:HGNC:24558]
GGCX	0.817067	#N/A	0.472142	#N/A	0.693301	#N/A	#N/A	#N/A	#N/A	#N/A	#N/A	#N/A	#N/A	#N/A	#N/A	0.422078	#N/A	#N/A	#N/A	3.66319	0.42415	0.530393	0.605841	0.559682	0.588502	#N/A	#N/A	10	ENSG00000115486	GGCX	protein_coding	gamma-glutamyl carboxylase [Source:HGNC Symbol;Acc:HGNC:4247]
ZNF655	0.460654	#N/A	0.521924	#N/A	0.376256	#N/A	#N/A	#N/A	#N/A	#N/A	#N/A	#N/A	#N/A	#N/A	#N/A	#N/A	0.582907	#N/A	0.745284	8.51257	0.200678	0.263081	#N/A	0.301304	0.191005	#N/A	#N/A	10	ENSG00000197343	ZNF655	protein_coding	zinc finger protein 655 [Source:HGNC Symbol;Acc:HGNC:30899]
NUTM2A-AS1	0.271171	#N/A	#N/A	#N/A	#N/A	#N/A	#N/A	#N/A	#N/A	#N/A	#N/A	#N/A	0.144372	#N/A	#N/A	0.285605	0.582847	#N/A	0.44273	3.56059	0.156572	#N/A	0.16632	0.278596	0.562568	#N/A	#N/A	10	ENSG00000223482	NUTM2A-AS1	lncRNA	NUTM2A antisense RNA 1 [Source:HGNC Symbol;Acc:HGNC:45161]
#267694	1.90249	#N/A	2.03639	#N/A	2.32951	#N/A	#N/A	#N/A	#N/A	#N/A	#N/A	1.41775	1.25818	#N/A	#N/A	1.09874	#N/A	#N/A	#N/A	2.62303	#N/A	#N/A	1.70505	1.0135	1.83627	#N/A	#N/A	10	ENSG00000267694		lncRNA	novel transcript, antisense C18orf1
IDH2-DT	1.3327	#N/A	1.32962	#N/A	#N/A	#N/A	#N/A	#N/A	#N/A	0.625241	#N/A	#N/A	#N/A	#N/A	#N/A	1.33327	#N/A	#N/A	#N/A	0.16569	1.64873	2.27275	1.30127	2.16889	1.05247	#N/A	#N/A	10	ENSG00000259685	IDH2-DT	lncRNA	IDH2 divergent transcript [Source:HGNC Symbol;Acc:HGNC:53154]
EHMT1	0.266456	#N/A	#N/A	#N/A	#N/A	#N/A	#N/A	#N/A	#N/A	0.197153	#N/A	0.274508	0.360243	#N/A	#N/A	#N/A	#N/A	0.573727	#N/A	6.89163	0.297685	0.287583	#N/A	0.459383	0.614137	#N/A	#N/A	10	ENSG00000181090	EHMT1	protein_coding	euchromatic histone lysine methyltransferase 1 [Source:HGNC Symbol;Acc:HGNC:24650]
FAT2	1.12901	#N/A	#N/A	#N/A	#N/A	#N/A	#N/A	#N/A	#N/A	#N/A	#N/A	#N/A	#N/A	#N/A	#N/A	0.887679	0.548188	1.14347	0.35071	#N/A	1.3556	1.84982	0.769845	1.54066	2.26889	#N/A	#N/A	10	ENSG00000086570	FAT2	protein_coding	FAT atypical cadherin 2 [Source:HGNC Symbol;Acc:HGNC:3596]
TRIM56	0.300004	#N/A	0.40893	#N/A	0.430642	#N/A	#N/A	#N/A	#N/A	0.356588	#N/A	#N/A	0.222535	#N/A	#N/A	#N/A	0.406231	0.608543	0.737731	5.72622	#N/A	#N/A	0.173118	#N/A	#N/A	#N/A	#N/A	10	ENSG00000169871	TRIM56	protein_coding	tripartite motif containing 56 [Source:HGNC Symbol;Acc:HGNC:19028]
OMG	0.97394	#N/A	0.893482	#N/A	1.21462	#N/A	#N/A	#N/A	#N/A	#N/A	#N/A	0.861746	1.25305	#N/A	#N/A	#N/A	#N/A	#N/A	#N/A	5.23372	0.544996	0.649513	#N/A	0.52269	0.895992	#N/A	#N/A	10	ENSG00000126861	OMG	protein_coding	oligodendrocyte myelin glycoprotein [Source:HGNC Symbol;Acc:HGNC:8135]
NDOR1	0.684926	#N/A	0.496619	#N/A	0.803661	#N/A	#N/A	#N/A	#N/A	#N/A	#N/A	#N/A	0.40741	#N/A	#N/A	#N/A	#N/A	#N/A	1.16477	5.46976	0.444096	#N/A	0.384846	0.692534	0.673774	#N/A	#N/A	10	ENSG00000188566	NDOR1	protein_coding	NADPH dependent diflavin oxidoreductase 1 [Source:HGNC Symbol;Acc:HGNC:29838]
#256948	0.351663	#N/A	0.699539	#N/A	0.190636	#N/A	#N/A	#N/A	#N/A	#N/A	#N/A	0.306675	#N/A	#N/A	#N/A	2.24603	#N/A	#N/A	#N/A	#N/A	3.28633	0.702309	4.36456	2.13098	0.656364	#N/A	#N/A	10	ENSG00000256948		lncRNA	novel transcript
TBX3-AS1	0.161976	0.143939	0.174014	#N/A	#N/A	#N/A	#N/A	#N/A	#N/A	#N/A	#N/A	0.144628	#N/A	#N/A	0.0972606	#N/A	#N/A	#N/A	#N/A	#N/A	1.29475	0.174948	0.213821	0.425778	0.169018	#N/A	#N/A	10	ENSG00000257817	TBX3-AS1	lncRNA	TBX3 antisense RNA 1 [Source:HGNC Symbol;Acc:HGNC:55471]
LINC00862	0.887778	#N/A	#N/A	#N/A	#N/A	#N/A	#N/A	#N/A	#N/A	0.898616	#N/A	1.40261	0.837939	#N/A	#N/A	0.655306	5.85267	#N/A	#N/A	5.03894	#N/A	#N/A	0.683396	1.00454	0.934434	#N/A	#N/A	10	ENSG00000203721	LINC00862	lncRNA	long intergenic non-protein coding RNA 862 [Source:HGNC Symbol;Acc:HGNC:21901]
#230107	1.89157	1.16728	4.10926	#N/A	0.924566	#N/A	#N/A	#N/A	#N/A	#N/A	#N/A	1.94926	#N/A	#N/A	#N/A	3.06072	#N/A	#N/A	#N/A	#N/A	2.62536	#N/A	2.56182	4.59964	2.86712	#N/A	#N/A	10	ENSG00000230107		lncRNA	novel transcript
PSMF1	0.35204	#N/A	0.229122	#N/A	#N/A	#N/A	#N/A	#N/A	#N/A	#N/A	#N/A	#N/A	#N/A	#N/A	#N/A	0.349846	0.647893	0.444553	#N/A	6.30201	#N/A	0.237829	0.257697	0.301009	0.327565	#N/A	#N/A	10	ENSG00000125818	PSMF1	protein_coding	proteasome inhibitor subunit 1 [Source:HGNC Symbol;Acc:HGNC:9571]
#272754	0.966703	#N/A	0.850721	#N/A	#N/A	#N/A	#N/A	#N/A	#N/A	#N/A	0.902094	#N/A	#N/A	#N/A	#N/A	0.653766	#N/A	#N/A	#N/A	4.14987	0.470417	0.632723	0.830118	1.05222	1.74452	#N/A	#N/A	10	ENSG00000272754		lncRNA	novel transcript
#273464	1.84371	#N/A	1.36451	#N/A	#N/A	#N/A	#N/A	#N/A	#N/A	1.12144	#N/A	#N/A	#N/A	1.12779	#N/A	5.54945	#N/A	0.515866	#N/A	#N/A	1.5878	2.12975	3.3151	3.28959	#N/A	#N/A	#N/A	10	ENSG00000273464		lncRNA	novel transcript, antisense to GRIK1
ARID4A	0.310835	#N/A	#N/A	#N/A	#N/A	#N/A	#N/A	#N/A	#N/A	#N/A	#N/A	0.214027	#N/A	#N/A	#N/A	0.267269	#N/A	0.504891	0.666205	9.44776	0.158535	#N/A	0.144904	0.277139	0.481115	#N/A	#N/A	10	ENSG00000032219	ARID4A	protein_coding	AT-rich interaction domain 4A [Source:HGNC Symbol;Acc:HGNC:9885]
PYY	1.75021	#N/A	1.88261	#N/A	1.22399	#N/A	#N/A	#N/A	#N/A	#N/A	#N/A	#N/A	#N/A	#N/A	#N/A	1.2823	#N/A	#N/A	#N/A	0.362177	1.97775	2.03359	2.45954	1.34061	2.87833	#N/A	#N/A	10	ENSG00000131096	PYY	protein_coding	peptide YY [Source:HGNC Symbol;Acc:HGNC:9748]
LDHD	0.874912	#N/A	1.49235	#N/A	#N/A	#N/A	#N/A	#N/A	#N/A	#N/A	#N/A	0.62991	#N/A	1.45688	#N/A	2.36725	#N/A	#N/A	#N/A	#N/A	3.39382	2.03669	4.76669	6.08433	2.10085	#N/A	#N/A	10	ENSG00000166816	LDHD	protein_coding	lactate dehydrogenase D [Source:HGNC Symbol;Acc:HGNC:19708]
#258365	1.3368	#N/A	#N/A	#N/A	#N/A	#N/A	#N/A	#N/A	#N/A	#N/A	#N/A	1.26283	1.41287	#N/A	#N/A	1.19772	#N/A	#N/A	#N/A	1.21801	0.95063	#N/A	1.01177	1.15542	1.91232	1.1626	#N/A	10	ENSG00000258365		lncRNA	novel transcript, antisense to PLXNC1
PTPN13	2.58417	#N/A	3.91332	4.82178	3.69193	#N/A	#N/A	#N/A	#N/A	#N/A	#N/A	#N/A	#N/A	#N/A	#N/A	1.36932	#N/A	#N/A	2.99442	3.35436	#N/A	#N/A	2.23534	#N/A	1.32672	1.77656	#N/A	10	ENSG00000163629	PTPN13	protein_coding	protein tyrosine phosphatase non-receptor type 13 [Source:HGNC Symbol;Acc:HGNC:9646]
RASL11A	1.88941	#N/A	2.27564	#N/A	#N/A	#N/A	#N/A	#N/A	#N/A	#N/A	#N/A	1.07879	#N/A	#N/A	#N/A	2.87391	#N/A	#N/A	#N/A	#N/A	4.13567	2.63496	4.28982	2.13729	2.78673	0.389037	#N/A	10	ENSG00000122035	RASL11A	protein_coding	RAS like family 11 member A [Source:HGNC Symbol;Acc:HGNC:23802]
PREX2	0.206908	0.183583	#N/A	#N/A	#N/A	#N/A	#N/A	#N/A	#N/A	#N/A	#N/A	0.189104	#N/A	#N/A	0.126521	1.02952	#N/A	#N/A	#N/A	#N/A	2.87288	0.322066	2.57884	1.716	0.292274	#N/A	#N/A	10	ENSG00000046889	PREX2	protein_coding	phosphatidylinositol-3,4,5-trisphosphate dependent Rac exchange factor 2 [Source:HGNC Symbol;Acc:HGNC:22950]
EPHB1	1.43764	#N/A	#N/A	#N/A	1.71941	#N/A	#N/A	#N/A	#N/A	#N/A	#N/A	#N/A	#N/A	#N/A	#N/A	1.95259	#N/A	#N/A	#N/A	3.91499	2.74308	1.89234	2.94733	3.09162	3.73582	1.62239	#N/A	10	ENSG00000154928	EPHB1	protein_coding	EPH receptor B1 [Source:HGNC Symbol;Acc:HGNC:3392]
TENT5D	0.795434	#N/A	#N/A	#N/A	#N/A	#N/A	#N/A	#N/A	#N/A	#N/A	#N/A	0.781334	1.42407	#N/A	0.608578	1.22069	#N/A	#N/A	#N/A	#N/A	2.00283	1.56988	1.46283	1.83113	1.34396	#N/A	#N/A	10	ENSG00000174016	TENT5D	protein_coding	terminal nucleotidyltransferase 5D [Source:HGNC Symbol;Acc:HGNC:28399]
EFEMP2	1.31351	#N/A	1.36688	#N/A	1.82218	#N/A	#N/A	#N/A	#N/A	1.05331	#N/A	#N/A	#N/A	#N/A	#N/A	#N/A	#N/A	1.35037	#N/A	0.994283	0.595957	#N/A	0.964349	1.39111	1.24408	#N/A	#N/A	10	ENSG00000172638	EFEMP2	protein_coding	EGF containing fibulin extracellular matrix protein 2 [Source:HGNC Symbol;Acc:HGNC:3219]
CLEC4F	0.35532	#N/A	0.501153	#N/A	#N/A	#N/A	#N/A	#N/A	#N/A	#N/A	#N/A	0.29668	#N/A	#N/A	#N/A	1.14573	#N/A	#N/A	#N/A	0.136309	0.313666	0.780149	0.331305	0.298444	0.553903	#N/A	#N/A	10	ENSG00000152672	CLEC4F	protein_coding	C-type lectin domain family 4 member F [Source:HGNC Symbol;Acc:HGNC:25357]
#258172	1.22689	#N/A	#N/A	#N/A	#N/A	#N/A	#N/A	#N/A	#N/A	#N/A	#N/A	#N/A	0.721493	#N/A	#N/A	1.55407	#N/A	#N/A	#N/A	1.92014	0.729645	0.79322	1.1609	1.52533	2.00136	2.00518	#N/A	10	ENSG00000258172		lncRNA	novel transcript, antisense to PLXNC1
CHD8	0.263945	#N/A	0.249894	0.510739	#N/A	#N/A	#N/A	#N/A	#N/A	0.195152	0.333762	#N/A	#N/A	#N/A	#N/A	#N/A	#N/A	#N/A	0.621083	5.60616	0.162018	0.231414	#N/A	#N/A	0.262852	#N/A	#N/A	10	ENSG00000100888	CHD8	protein_coding	chromodomain helicase DNA binding protein 8 [Source:HGNC Symbol;Acc:HGNC:20153]
GRIK5	1.50767	#N/A	1.81119	#N/A	0.451579	#N/A	#N/A	#N/A	#N/A	#N/A	#N/A	0.827447	#N/A	#N/A	#N/A	1.82833	#N/A	#N/A	#N/A	#N/A	1.06159	1.77045	2.22151	2.35072	1.58605	#N/A	#N/A	10	ENSG00000105737	GRIK5	protein_coding	glutamate ionotropic receptor kainate type subunit 5 [Source:HGNC Symbol;Acc:HGNC:4583]
#236540	0.757412	#N/A	#N/A	#N/A	1.54514	#N/A	#N/A	#N/A	#N/A	#N/A	#N/A	0.79261	0.978982	#N/A	#N/A	#N/A	#N/A	#N/A	0.875925	5.94119	0.703544	#N/A	0.400717	1.0187	1.38785	#N/A	#N/A	10	ENSG00000236540		lncRNA	novel transcript, antisense to C22orf25
#259541	0.100793	#N/A	0.112137	#N/A	#N/A	#N/A	#N/A	#N/A	#N/A	#N/A	0.032685	#N/A	0.0478038	#N/A	0.0491556	#N/A	#N/A	0.0529912	#N/A	#N/A	0.136738	0.106764	#N/A	0.147467	0.119504	#N/A	#N/A	10	ENSG00000259541		lncRNA	novel transcript, antisense to POU2F3
ETHE1	0.778216	1.03544	1.97071	1.32804	1.57535	#N/A	#N/A	#N/A	#N/A	0.788307	#N/A	#N/A	#N/A	0.406911	#N/A	#N/A	#N/A	#N/A	1.6719	4.81158	0.643762	#N/A	#N/A	#N/A	#N/A	#N/A	#N/A	10	ENSG00000105755	ETHE1	protein_coding	ETHE1 persulfide dioxygenase [Source:HGNC Symbol;Acc:HGNC:23287]
HIC2	1.51567	#N/A	1.34067	#N/A	#N/A	#N/A	#N/A	#N/A	#N/A	#N/A	#N/A	#N/A	#N/A	#N/A	#N/A	0.675787	#N/A	#N/A	#N/A	4.54741	0.528851	1.21491	1.06776	0.591924	0.698955	1.40694	#N/A	10	ENSG00000169635	HIC2	protein_coding	HIC ZBTB transcriptional repressor 2 [Source:HGNC Symbol;Acc:HGNC:18595]
MMP14	1.83594	#N/A	1.60742	#N/A	#N/A	#N/A	#N/A	#N/A	#N/A	1.40161	#N/A	1.67658	#N/A	#N/A	#N/A	3.29836	#N/A	#N/A	#N/A	#N/A	3.06348	4.25774	2.85331	2.45943	2.31247	#N/A	#N/A	10	ENSG00000157227	MMP14	protein_coding	matrix metallopeptidase 14 [Source:HGNC Symbol;Acc:HGNC:7160]
GJC2	1.45264	#N/A	1.41791	#N/A	0.759499	#N/A	#N/A	#N/A	#N/A	0.874053	#N/A	#N/A	#N/A	#N/A	#N/A	1.1128	#N/A	#N/A	#N/A	0.436205	1.30258	1.33668	0.918147	#N/A	1.10705	#N/A	#N/A	10	ENSG00000198835	GJC2	protein_coding	gap junction protein gamma 2 [Source:HGNC Symbol;Acc:HGNC:17494]
AHRR	2.15706	#N/A	1.82985	#N/A	2.83268	#N/A	#N/A	#N/A	#N/A	0.795418	#N/A	1.17262	#N/A	0.800258	#N/A	#N/A	#N/A	#N/A	#N/A	4.00698	1.91098	#N/A	#N/A	1.43017	1.29768	#N/A	#N/A	10	ENSG00000063438	AHRR	protein_coding	aryl hydrocarbon receptor repressor [Source:HGNC Symbol;Acc:HGNC:346]
TBX3	0.114102	#N/A	0.120062	#N/A	#N/A	#N/A	#N/A	#N/A	#N/A	0.0290344	#N/A	0.104383	#N/A	#N/A	#N/A	0.128434	#N/A	#N/A	#N/A	#N/A	0.183155	0.121999	0.156129	0.158598	0.125452	#N/A	#N/A	10	ENSG00000135111	TBX3	protein_coding	T-box transcription factor 3 [Source:HGNC Symbol;Acc:HGNC:11602]
DDN-AS1	0.857532	0.877829	#N/A	#N/A	#N/A	#N/A	#N/A	#N/A	#N/A	#N/A	#N/A	0.786938	#N/A	0.689521	#N/A	0.562259	#N/A	#N/A	#N/A	3.89058	0.801439	#N/A	0.752885	1.05926	1.29477	#N/A	#N/A	10	ENSG00000257913	DDN-AS1	lncRNA	DDN and PRKAG1 antisense RNA 1 [Source:HGNC Symbol;Acc:HGNC:53464]
SLTM	0.247384	#N/A	0.299819	0.35527	0.245733	#N/A	#N/A	#N/A	#N/A	#N/A	#N/A	#N/A	#N/A	0.144238	#N/A	#N/A	#N/A	#N/A	#N/A	5.50942	0.228626	#N/A	0.149955	0.209581	0.212906	#N/A	#N/A	10	ENSG00000137776	SLTM	protein_coding	SAFB like transcription modulator [Source:HGNC Symbol;Acc:HGNC:20709]
RBBP8	0.513988	#N/A	#N/A	#N/A	#N/A	#N/A	#N/A	#N/A	#N/A	#N/A	#N/A	2.64953	#N/A	0.512901	#N/A	2.31434	#N/A	#N/A	#N/A	4.57705	2.9328	1.07735	2.67804	2.63041	2.21905	#N/A	#N/A	10	ENSG00000101773	RBBP8	protein_coding	RB binding protein 8, endonuclease [Source:HGNC Symbol;Acc:HGNC:9891]
TMC1	1.23857	#N/A	2.39175	#N/A	#N/A	#N/A	#N/A	#N/A	#N/A	#N/A	#N/A	1.86661	#N/A	#N/A	#N/A	1.84501	#N/A	#N/A	#N/A	0.353843	0.713828	1.22168	1.98095	2.26077	3.5171	#N/A	#N/A	10	ENSG00000165091	TMC1	protein_coding	transmembrane channel like 1 [Source:HGNC Symbol;Acc:HGNC:16513]
EXOC3L1	0.457356	#N/A	0.59137	#N/A	0.194236	#N/A	#N/A	#N/A	#N/A	#N/A	#N/A	0.256085	#N/A	#N/A	#N/A	3.23144	#N/A	#N/A	#N/A	#N/A	5.13222	0.63795	0.320988	4.06143	0.529229	#N/A	#N/A	10	ENSG00000179044	EXOC3L1	protein_coding	exocyst complex component 3 like 1 [Source:HGNC Symbol;Acc:HGNC:27540]
#234484	0.97142	#N/A	#N/A	#N/A	#N/A	#N/A	#N/A	#N/A	#N/A	#N/A	1.18334	#N/A	#N/A	#N/A	1.06595	#N/A	2.92849	1.28918	0.873843	1.26924	#N/A	2.95943	#N/A	#N/A	1.14333	0.995322	#N/A	10	ENSG00000234484		lncRNA	novel transcript
DVL3	0.571585	#N/A	0.849922	#N/A	#N/A	#N/A	#N/A	#N/A	#N/A	0.440225	#N/A	#N/A	#N/A	#N/A	#N/A	#N/A	#N/A	0.744817	#N/A	5.55155	0.910844	0.764849	0.519156	0.617938	0.55392	#N/A	#N/A	10	ENSG00000161202	DVL3	protein_coding	dishevelled segment polarity protein 3 [Source:HGNC Symbol;Acc:HGNC:3087]
EFNB1	2.61252	#N/A	3.51762	0.94114	2.26761	#N/A	#N/A	#N/A	#N/A	#N/A	#N/A	#N/A	#N/A	#N/A	#N/A	1.95082	1.26716	#N/A	0.526396	#N/A	1.47522	1.73267	2.47471	#N/A	#N/A	#N/A	#N/A	10	ENSG00000090776	EFNB1	protein_coding	ephrin B1 [Source:HGNC Symbol;Acc:HGNC:3226]
SEC11A	0.296787	0.436507	0.599498	#N/A	0.649726	#N/A	#N/A	#N/A	#N/A	#N/A	#N/A	0.871827	#N/A	0.326497	#N/A	0.449072	#N/A	#N/A	#N/A	4.56135	0.500917	#N/A	0.486207	#N/A	#N/A	#N/A	#N/A	10	ENSG00000140612	SEC11A	protein_coding	SEC11 homolog A, signal peptidase complex subunit [Source:HGNC Symbol;Acc:HGNC:17718]
UBXN2A	0.338228	#N/A	0.263702	#N/A	#N/A	#N/A	#N/A	#N/A	#N/A	0.516089	#N/A	#N/A	#N/A	#N/A	#N/A	0.253261	#N/A	#N/A	#N/A	2.37127	0.240834	#N/A	0.214494	0.362802	0.412218	0.778873	#N/A	10	ENSG00000173960	UBXN2A	protein_coding	UBX domain protein 2A [Source:HGNC Symbol;Acc:HGNC:27265]
PIK3R2	0.860199	#N/A	0.725841	#N/A	1.10233	#N/A	#N/A	#N/A	#N/A	0.966405	#N/A	#N/A	#N/A	#N/A	#N/A	#N/A	1.45671	1.0069	#N/A	3.08313	0.803336	#N/A	#N/A	0.525899	#N/A	1.06573	#N/A	10	ENSG00000105647	PIK3R2	protein_coding	phosphoinositide-3-kinase regulatory subunit 2 [Source:HGNC Symbol;Acc:HGNC:8980]
ABCA9-AS1	0.389048	#N/A	#N/A	#N/A	#N/A	#N/A	#N/A	#N/A	#N/A	0.259446	#N/A	0.198055	0.214002	1.08201	#N/A	1.5815	#N/A	#N/A	#N/A	#N/A	1.13817	#N/A	1.96778	0.272897	0.368284	#N/A	#N/A	10	ENSG00000231749	ABCA9-AS1	lncRNA	ABCA9 antisense RNA 1 [Source:HGNC Symbol;Acc:HGNC:39983]
NCBP3	0.429554	0.418814	0.394482	#N/A	0.439321	#N/A	#N/A	#N/A	#N/A	0.292229	#N/A	#N/A	#N/A	#N/A	#N/A	#N/A	#N/A	#N/A	#N/A	5.4411	0.486848	0.477478	#N/A	0.220013	0.244566	#N/A	#N/A	10	ENSG00000074356	NCBP3	protein_coding	nuclear cap binding subunit 3 [Source:HGNC Symbol;Acc:HGNC:24612]
#255229	0.847332	#N/A	#N/A	#N/A	#N/A	#N/A	#N/A	#N/A	#N/A	#N/A	#N/A	3.30808	1.36357	#N/A	#N/A	1.56005	#N/A	1.0362	#N/A	#N/A	1.14733	#N/A	1.39119	1.69569	1.86266	0.514012	#N/A	10	ENSG00000255229		lncRNA	novel transcript, antisense to BET1L
SAFB2	0.280122	#N/A	0.39201	#N/A	0.396391	#N/A	#N/A	#N/A	#N/A	#N/A	0.300856	#N/A	#N/A	#N/A	#N/A	0.288981	0.444533	#N/A	0.674922	4.67895	0.213954	#N/A	#N/A	0.315068	#N/A	#N/A	#N/A	10	ENSG00000130254	SAFB2	protein_coding	scaffold attachment factor B2 [Source:HGNC Symbol;Acc:HGNC:21605]
CRB2	1.24177	#N/A	#N/A	#N/A	#N/A	#N/A	#N/A	#N/A	#N/A	#N/A	#N/A	1.4394	0.822313	#N/A	#N/A	2.16324	#N/A	#N/A	#N/A	0.754696	2.07345	1.95772	2.55019	3.59814	2.63178	#N/A	#N/A	10	ENSG00000148204	CRB2	protein_coding	crumbs cell polarity complex component 2 [Source:HGNC Symbol;Acc:HGNC:18688]
IQCD	1.04616	#N/A	0.834512	#N/A	#N/A	#N/A	#N/A	#N/A	#N/A	2.94547	#N/A	1.12593	#N/A	#N/A	#N/A	1.63396	#N/A	#N/A	#N/A	#N/A	0.945064	1.28875	1.32168	1.98422	1.85265	#N/A	#N/A	10	ENSG00000166578	IQCD	protein_coding	IQ motif containing D [Source:HGNC Symbol;Acc:HGNC:25168]
CAVIN2	0.18702	0.158269	0.208218	#N/A	#N/A	#N/A	#N/A	#N/A	#N/A	0.181579	0.0710526	0.163943	#N/A	#N/A	0.109708	#N/A	#N/A	#N/A	#N/A	#N/A	1.90963	0.274497	0.586986	#N/A	#N/A	#N/A	#N/A	10	ENSG00000168497	CAVIN2	protein_coding	caveolae associated protein 2 [Source:HGNC Symbol;Acc:HGNC:10690]
RCC1	0.470742	#N/A	0.394937	#N/A	#N/A	#N/A	#N/A	#N/A	#N/A	0.54223	#N/A	#N/A	#N/A	#N/A	#N/A	0.466484	#N/A	#N/A	#N/A	3.14983	0.551514	0.652656	0.656348	0.868291	0.724664	#N/A	#N/A	10	ENSG00000180198	RCC1	protein_coding	regulator of chromosome condensation 1 [Source:HGNC Symbol;Acc:HGNC:1913]
ANKDD1B	0.70573	1.24259	#N/A	#N/A	#N/A	#N/A	#N/A	#N/A	#N/A	#N/A	#N/A	1.32312	#N/A	0.507566	#N/A	0.572184	#N/A	#N/A	#N/A	1.49542	0.618095	#N/A	0.590469	0.784765	1.17011	#N/A	#N/A	10	ENSG00000189045	ANKDD1B	protein_coding	ankyrin repeat and death domain containing 1B [Source:HGNC Symbol;Acc:HGNC:32525]
TEPSIN	0.45817	#N/A	0.396749	#N/A	#N/A	#N/A	#N/A	#N/A	#N/A	0.332412	#N/A	0.690323	#N/A	#N/A	#N/A	0.330717	#N/A	#N/A	0.826899	6.08079	0.530493	#N/A	#N/A	0.649359	0.888084	#N/A	#N/A	10	ENSG00000167302	TEPSIN	protein_coding	TEPSIN adaptor related protein complex 4 accessory protein [Source:HGNC Symbol;Acc:HGNC:26458]
PIP5K1A	0.304813	#N/A	#N/A	#N/A	#N/A	#N/A	#N/A	#N/A	#N/A	#N/A	#N/A	0.659422	0.37898	#N/A	#N/A	0.406169	0.544723	#N/A	#N/A	4.94926	0.22734	#N/A	0.458518	0.682569	1.0219	#N/A	#N/A	10	ENSG00000143398	PIP5K1A	protein_coding	phosphatidylinositol-4-phosphate 5-kinase type 1 alpha [Source:HGNC Symbol;Acc:HGNC:8994]
DLC1	1.38274	#N/A	2.05683	#N/A	#N/A	#N/A	#N/A	#N/A	#N/A	#N/A	#N/A	#N/A	#N/A	#N/A	#N/A	#N/A	#N/A	#N/A	0.334007	0.412885	1.26561	1.19872	1.36964	1.35237	2.18591	0.528336	#N/A	10	ENSG00000164741	DLC1	protein_coding	DLC1 Rho GTPase activating protein [Source:HGNC Symbol;Acc:HGNC:2897]
PIAS4	0.567863	#N/A	0.589242	#N/A	0.713627	#N/A	#N/A	#N/A	#N/A	#N/A	0.896243	#N/A	#N/A	#N/A	#N/A	#N/A	#N/A	#N/A	1.10351	3.40903	0.605843	0.632211	#N/A	0.501396	0.579487	#N/A	#N/A	10	ENSG00000105229	PIAS4	protein_coding	protein inhibitor of activated STAT 4 [Source:HGNC Symbol;Acc:HGNC:17002]
CLIP1-AS1	0.820499	#N/A	#N/A	#N/A	#N/A	#N/A	#N/A	#N/A	#N/A	#N/A	#N/A	1.14618	1.04486	#N/A	#N/A	0.689057	#N/A	#N/A	#N/A	2.80959	0.680346	#N/A	0.662241	1.02377	1.36366	1.42889	#N/A	10	ENSG00000257097	CLIP1-AS1	lncRNA	CLIP1 antisense RNA 1 [Source:HGNC Symbol;Acc:HGNC:48586]
GPR137	0.600167	#N/A	0.555259	#N/A	#N/A	#N/A	#N/A	#N/A	#N/A	0.705218	#N/A	#N/A	#N/A	0.433659	#N/A	#N/A	#N/A	#N/A	#N/A	2.34448	0.880247	0.829218	0.63237	0.681277	1.03193	#N/A	#N/A	10	ENSG00000173264	GPR137	protein_coding	G protein-coupled receptor 137 [Source:HGNC Symbol;Acc:HGNC:24300]
TMCC3	0.511564	#N/A	#N/A	#N/A	#N/A	#N/A	#N/A	#N/A	#N/A	#N/A	0.741524	2.16262	#N/A	#N/A	#N/A	#N/A	1.17537	0.555795	#N/A	3.10587	3.60453	2.80213	#N/A	0.853173	#N/A	3.54229	#N/A	10	ENSG00000057704	TMCC3	protein_coding	transmembrane and coiled-coil domain family 3 [Source:HGNC Symbol;Acc:HGNC:29199]
TIRAP	0.483645	0.723392	0.710653	#N/A	0.812718	#N/A	#N/A	#N/A	#N/A	0.405571	#N/A	#N/A	#N/A	#N/A	#N/A	#N/A	#N/A	#N/A	#N/A	5.51768	0.490999	0.559387	0.378593	0.533349	#N/A	#N/A	#N/A	10	ENSG00000150455	TIRAP	protein_coding	TIR domain containing adaptor protein [Source:HGNC Symbol;Acc:HGNC:17192]
#275202	1.09689	#N/A	2.34849	0.539139	#N/A	#N/A	#N/A	#N/A	#N/A	1.72961	#N/A	#N/A	#N/A	#N/A	#N/A	1.15245	#N/A	#N/A	0.270554	0.618974	1.23668	1.06472	0.89321	#N/A	#N/A	#N/A	#N/A	10	ENSG00000275202		lncRNA	novel transcript, antisense to FNDC3A
FPGT	0.461998	#N/A	#N/A	#N/A	#N/A	#N/A	#N/A	#N/A	#N/A	#N/A	#N/A	1.0727	#N/A	0.530147	#N/A	0.406339	0.987496	#N/A	1.48517	5.96582	#N/A	#N/A	0.432543	0.487739	0.892896	#N/A	#N/A	10	ENSG00000254685	FPGT	protein_coding	fucose-1-phosphate guanylyltransferase [Source:HGNC Symbol;Acc:HGNC:3825]
#265943	0.875961	#N/A	#N/A	#N/A	#N/A	#N/A	#N/A	#N/A	#N/A	#N/A	#N/A	2.3689	#N/A	0.972991	#N/A	1.59462	#N/A	#N/A	#N/A	2.29727	1.77631	0.779586	2.08745	1.92699	2.08635	#N/A	#N/A	10	ENSG00000265943		lncRNA	novel transcript, antisense to RBBP8
HMGB3	1.09883	#N/A	2.00226	#N/A	#N/A	#N/A	#N/A	#N/A	#N/A	1.21658	#N/A	2.71884	#N/A	#N/A	#N/A	2.9329	#N/A	#N/A	#N/A	0.601924	2.55041	1.94538	3.9136	2.88353	#N/A	#N/A	#N/A	10	ENSG00000029993	HMGB3	protein_coding	high mobility group box 3 [Source:HGNC Symbol;Acc:HGNC:5004]
#231201	0.756762	#N/A	#N/A	#N/A	#N/A	#N/A	#N/A	#N/A	#N/A	#N/A	#N/A	#N/A	0.896835	#N/A	#N/A	0.564139	#N/A	#N/A	1.23647	3.31347	0.600043	1.93856	1.43587	1.81631	1.83951	#N/A	#N/A	10	ENSG00000231201		lncRNA	novel transcript
WNK2	0.101463	#N/A	#N/A	#N/A	#N/A	#N/A	#N/A	#N/A	#N/A	#N/A	0.0528847	0.163854	#N/A	#N/A	#N/A	0.20074	#N/A	#N/A	#N/A	#N/A	0.552184	0.166074	0.766713	0.213336	0.188379	#N/A	0.00825376	10	ENSG00000165238	WNK2	protein_coding	WNK lysine deficient protein kinase 2 [Source:HGNC Symbol;Acc:HGNC:14542]
TMED5	0.389886	#N/A	#N/A	#N/A	0.403779	#N/A	#N/A	#N/A	#N/A	#N/A	#N/A	#N/A	#N/A	0.354659	#N/A	0.463979	0.762667	#N/A	#N/A	5.63403	0.520814	0.379115	#N/A	#N/A	0.390621	0.803181	#N/A	10	ENSG00000117500	TMED5	protein_coding	transmembrane p24 trafficking protein 5 [Source:HGNC Symbol;Acc:HGNC:24251]
RABL6	0.244062	#N/A	0.584561	#N/A	0.622443	#N/A	#N/A	#N/A	#N/A	0.255946	#N/A	0.504767	#N/A	#N/A	#N/A	#N/A	#N/A	#N/A	#N/A	4.48062	0.537798	0.461179	0.265381	0.30776	#N/A	#N/A	#N/A	10	ENSG00000196642	RABL6	protein_coding	RAB, member RAS oncogene family like 6 [Source:HGNC Symbol;Acc:HGNC:24703]
#286145	0.511561	#N/A	#N/A	#N/A	#N/A	#N/A	#N/A	#N/A	0.886414	#N/A	#N/A	0.795165	1.43873	#N/A	#N/A	0.643719	0.586444	#N/A	#N/A	9.33149	#N/A	#N/A	#N/A	0.635492	1.28353	0.726219	#N/A	10	ENSG00000286145		lncRNA	novel transcript, antisense to MAP3K2
HSD11B2	0.782269	#N/A	#N/A	#N/A	#N/A	#N/A	#N/A	#N/A	#N/A	#N/A	#N/A	3.56044	0.961747	#N/A	#N/A	0.878008	#N/A	#N/A	#N/A	1.77584	1.23214	1.06046	1.30098	1.6363	1.67968	#N/A	#N/A	10	ENSG00000176387	HSD11B2	protein_coding	hydroxysteroid 11-beta dehydrogenase 2 [Source:HGNC Symbol;Acc:HGNC:5209]
ADGRV1	1.27692	#N/A	2.00287	#N/A	#N/A	#N/A	#N/A	#N/A	#N/A	#N/A	1.34566	#N/A	#N/A	#N/A	#N/A	1.48062	#N/A	#N/A	0.685833	1.48742	1.30587	#N/A	2.45	1.69093	2.47171	#N/A	#N/A	10	ENSG00000164199	ADGRV1	protein_coding	adhesion G protein-coupled receptor V1 [Source:HGNC Symbol;Acc:HGNC:17416]
CD164	#N/A	0.618759	0.684471	#N/A	#N/A	#N/A	#N/A	#N/A	#N/A	#N/A	#N/A	0.603252	#N/A	0.719893	0.58468	#N/A	#N/A	#N/A	0.630164	4.44583	1.35957	0.744489	0.666346	#N/A	#N/A	#N/A	#N/A	10	ENSG00000135535	CD164	protein_coding	CD164 molecule [Source:HGNC Symbol;Acc:HGNC:1632]
INTS1	#N/A	0.802135	#N/A	#N/A	#N/A	#N/A	#N/A	#N/A	#N/A	0.380893	0.417494	0.533022	#N/A	#N/A	#N/A	#N/A	#N/A	#N/A	#N/A	4.55389	0.515033	0.681464	0.388141	0.374317	0.504001	#N/A	#N/A	10	ENSG00000164880	INTS1	protein_coding	integrator complex subunit 1 [Source:HGNC Symbol;Acc:HGNC:24555]
ARPC5	#N/A	0.718014	0.908129	#N/A	#N/A	#N/A	#N/A	#N/A	#N/A	#N/A	#N/A	1.11408	#N/A	0.483216	#N/A	0.579324	#N/A	0.94033	1.23574	#N/A	0.846963	0.445489	1.07026	#N/A	#N/A	#N/A	#N/A	10	ENSG00000162704	ARPC5	protein_coding	actin related protein 2/3 complex subunit 5 [Source:HGNC Symbol;Acc:HGNC:708]
CLTB	#N/A	0.830359	0.921398	1.05784	0.786716	#N/A	#N/A	#N/A	#N/A	#N/A	#N/A	#N/A	#N/A	0.485311	#N/A	0.524661	#N/A	#N/A	#N/A	2.77724	0.775229	0.603282	0.645366	#N/A	#N/A	#N/A	#N/A	10	ENSG00000175416	CLTB	protein_coding	clathrin light chain B [Source:HGNC Symbol;Acc:HGNC:2091]
ERGIC3	#N/A	0.873511	0.734047	#N/A	#N/A	#N/A	#N/A	#N/A	#N/A	#N/A	#N/A	0.684721	#N/A	0.595037	#N/A	0.629354	#N/A	#N/A	#N/A	4.6573	1.03309	0.738184	0.936788	0.405142	#N/A	#N/A	#N/A	10	ENSG00000125991	ERGIC3	protein_coding	ERGIC and golgi 3 [Source:HGNC Symbol;Acc:HGNC:15927]
DCUN1D1	#N/A	0.450403	#N/A	#N/A	0.478254	#N/A	#N/A	#N/A	#N/A	#N/A	#N/A	0.437708	#N/A	0.30829	#N/A	#N/A	#N/A	#N/A	#N/A	4.56812	0.334571	0.28656	0.16728	0.312704	0.345655	#N/A	#N/A	10	ENSG00000043093	DCUN1D1	protein_coding	defective in cullin neddylation 1 domain containing 1 [Source:HGNC Symbol;Acc:HGNC:18184]
NR5A2	#N/A	0.356711	1.24234	#N/A	#N/A	#N/A	#N/A	#N/A	#N/A	0.508304	#N/A	#N/A	#N/A	0.98687	0.228285	1.38867	#N/A	#N/A	#N/A	#N/A	#N/A	2.30252	1.89143	3.4392	1.32589	#N/A	#N/A	10	ENSG00000116833	NR5A2	protein_coding	nuclear receptor subfamily 5 group A member 2 [Source:HGNC Symbol;Acc:HGNC:7984]
SRSF5	#N/A	0.391384	0.463431	#N/A	#N/A	#N/A	#N/A	#N/A	#N/A	#N/A	#N/A	#N/A	#N/A	0.262578	0.382873	0.264348	0.523128	0.828948	1.01173	7.58102	#N/A	#N/A	0.421274	#N/A	#N/A	#N/A	#N/A	10	ENSG00000100650	SRSF5	protein_coding	serine and arginine rich splicing factor 5 [Source:HGNC Symbol;Acc:HGNC:10787]
PES1	#N/A	1.17104	0.73933	#N/A	#N/A	#N/A	#N/A	#N/A	#N/A	#N/A	#N/A	1.0554	#N/A	0.794201	#N/A	0.760777	#N/A	#N/A	#N/A	2.57494	0.899104	1.34796	1.31065	0.849544	#N/A	#N/A	#N/A	10	ENSG00000100029	PES1	protein_coding	pescadillo ribosomal biogenesis factor 1 [Source:HGNC Symbol;Acc:HGNC:8848]
FURIN	#N/A	0.943395	1.39341	1.50172	#N/A	#N/A	#N/A	#N/A	#N/A	1.495	#N/A	#N/A	#N/A	0.717642	#N/A	#N/A	#N/A	#N/A	#N/A	#N/A	1.49248	0.904146	1.25294	0.572847	#N/A	1.17721	#N/A	10	ENSG00000140564	FURIN	protein_coding	furin, paired basic amino acid cleaving enzyme [Source:HGNC Symbol;Acc:HGNC:8568]
BSCL2	#N/A	0.805532	0.901662	1.6833	#N/A	#N/A	#N/A	#N/A	#N/A	#N/A	#N/A	0.569522	#N/A	0.454118	#N/A	0.547252	#N/A	#N/A	#N/A	#N/A	0.664481	0.649471	0.888207	0.445903	#N/A	#N/A	#N/A	10	ENSG00000168000	BSCL2	protein_coding	BSCL2 lipid droplet biogenesis associated, seipin [Source:HGNC Symbol;Acc:HGNC:15832]
HCFC1	#N/A	0.714538	0.625744	#N/A	#N/A	#N/A	#N/A	#N/A	#N/A	0.401392	#N/A	0.901052	#N/A	0.633089	#N/A	#N/A	#N/A	1.1748	#N/A	3.85634	0.592196	0.81071	0.502169	#N/A	#N/A	#N/A	#N/A	10	ENSG00000172534	HCFC1	protein_coding	host cell factor C1 [Source:HGNC Symbol;Acc:HGNC:4839]
THG1L	#N/A	1.0722	0.808638	#N/A	#N/A	#N/A	#N/A	#N/A	#N/A	#N/A	#N/A	#N/A	#N/A	#N/A	#N/A	0.953565	1.20931	#N/A	#N/A	2.22436	0.857112	1.03229	0.728749	0.666738	#N/A	1.66815	#N/A	10	ENSG00000113272	THG1L	protein_coding	tRNA-histidine guanylyltransferase 1 like [Source:HGNC Symbol;Acc:HGNC:26053]
VAMP5	#N/A	1.38586	3.14282	2.33552	2.41794	#N/A	#N/A	#N/A	#N/A	#N/A	#N/A	1.46869	#N/A	#N/A	#N/A	1.14931	#N/A	#N/A	#N/A	5.14171	2.47894	2.11823	1.92202	#N/A	#N/A	#N/A	#N/A	10	ENSG00000168899	VAMP5	protein_coding	vesicle associated membrane protein 5 [Source:HGNC Symbol;Acc:HGNC:12646]
TNF#232810	#N/A	0.9913	#N/A	#N/A	1.6199	#N/A	#N/A	#N/A	#N/A	#N/A	#N/A	#N/A	#N/A	#N/A	#N/A	2.23489	2.45446	#N/A	2.73935	2.88481	#N/A	#N/A	0.888529	#N/A	0.856042	3.78026	1.67598	10	ENSG00000232810	TNF	protein_coding	tumor necrosis factor [Source:HGNC Symbol;Acc:HGNC:11892]
#273702	#N/A	1.07567	1.25918	#N/A	#N/A	#N/A	#N/A	#N/A	#N/A	0.984279	#N/A	1.69235	#N/A	1.3357	2.18285	#N/A	#N/A	#N/A	#N/A	1.90227	1.30705	1.01369	1.44157	#N/A	#N/A	#N/A	#N/A	10	ENSG00000273702		lncRNA	novel transcript
C17orf49	#N/A	0.83483	0.825102	#N/A	#N/A	#N/A	#N/A	#N/A	#N/A	0.423534	#N/A	1.01079	#N/A	0.654815	0.918317	#N/A	#N/A	#N/A	#N/A	2.66243	1.27882	0.884823	1.26959	#N/A	#N/A	#N/A	#N/A	10	ENSG00000258315	C17orf49	protein_coding	chromosome 17 open reading frame 49 [Source:HGNC Symbol;Acc:HGNC:28737]
DDX42	#N/A	0.372942	#N/A	#N/A	#N/A	#N/A	#N/A	#N/A	#N/A	0.313969	#N/A	#N/A	#N/A	0.228307	#N/A	0.520705	#N/A	#N/A	#N/A	4.73784	0.241093	0.299946	0.435032	0.255268	#N/A	0.58131	#N/A	10	ENSG00000198231	DDX42	protein_coding	DEAD-box helicase 42 [Source:HGNC Symbol;Acc:HGNC:18676]
CHD4	#N/A	0.292838	#N/A	#N/A	#N/A	#N/A	#N/A	#N/A	#N/A	0.530102	0.479497	0.356509	#N/A	0.355368	#N/A	#N/A	#N/A	#N/A	0.840658	5.11718	0.606857	0.521002	0.251607	#N/A	#N/A	#N/A	#N/A	10	ENSG00000111642	CHD4	protein_coding	chromodomain helicase DNA binding protein 4 [Source:HGNC Symbol;Acc:HGNC:1919]
MPST	#N/A	1.33287	1.80169	1.67267	#N/A	#N/A	#N/A	#N/A	#N/A	2.45452	#N/A	1.59223	#N/A	0.85865	#N/A	#N/A	#N/A	2.17999	#N/A	#N/A	4.18997	2.04585	0.986784	#N/A	#N/A	#N/A	#N/A	10	ENSG00000128309	MPST	protein_coding	mercaptopyruvate sulfurtransferase [Source:HGNC Symbol;Acc:HGNC:7223]
GRPEL1	#N/A	0.618207	0.588901	1.21093	1.08432	#N/A	#N/A	#N/A	#N/A	#N/A	#N/A	#N/A	#N/A	#N/A	#N/A	0.501466	#N/A	#N/A	1.31294	4.16808	0.393474	0.691678	0.443618	#N/A	#N/A	#N/A	#N/A	10	ENSG00000109519	GRPEL1	protein_coding	GrpE like 1, mitochondrial [Source:HGNC Symbol;Acc:HGNC:19696]
SRF	#N/A	0.845003	0.696487	#N/A	#N/A	#N/A	#N/A	#N/A	#N/A	0.674117	#N/A	0.924666	#N/A	0.691017	#N/A	0.725067	#N/A	#N/A	#N/A	2.70816	1.34284	1.18154	0.933709	#N/A	#N/A	#N/A	#N/A	10	ENSG00000112658	SRF	protein_coding	serum response factor [Source:HGNC Symbol;Acc:HGNC:11291]
JPT1	#N/A	0.434924	0.548465	#N/A	0.674371	#N/A	#N/A	#N/A	#N/A	#N/A	#N/A	1.01702	#N/A	#N/A	#N/A	0.648051	#N/A	0.910374	#N/A	3.51724	0.945209	0.466516	0.678554	#N/A	#N/A	#N/A	#N/A	10	ENSG00000189159	JPT1	protein_coding	Jupiter microtubule associated homolog 1 [Source:HGNC Symbol;Acc:HGNC:14569]
EIF3B	#N/A	#N/A	0.223241	0.786429	#N/A	#N/A	#N/A	#N/A	#N/A	0.440307	#N/A	#N/A	#N/A	#N/A	#N/A	#N/A	0.587194	#N/A	#N/A	5.86353	0.233504	0.445366	0.52385	0.348446	#N/A	0.568999	#N/A	10	ENSG00000106263	EIF3B	protein_coding	eukaryotic translation initiation factor 3 subunit B [Source:HGNC Symbol;Acc:HGNC:3280]
ADAM8	#N/A	#N/A	0.535304	1.08276	0.896649	#N/A	#N/A	#N/A	#N/A	1.42372	#N/A	#N/A	#N/A	#N/A	#N/A	#N/A	#N/A	1.84613	1.07412	3.98039	0.722412	#N/A	#N/A	#N/A	#N/A	2.2674	4.15142	10	ENSG00000151651	ADAM8	protein_coding	ADAM metallopeptidase domain 8 [Source:HGNC Symbol;Acc:HGNC:215]
PAIP2	#N/A	#N/A	0.587672	0.462659	#N/A	#N/A	#N/A	#N/A	#N/A	#N/A	0.253915	#N/A	#N/A	#N/A	#N/A	0.216545	#N/A	#N/A	0.843819	2.91871	0.137792	0.294582	0.158574	0.214088	#N/A	#N/A	#N/A	10	ENSG00000120727	PAIP2	protein_coding	poly(A) binding protein interacting protein 2 [Source:HGNC Symbol;Acc:HGNC:17970]
CRTC2	#N/A	#N/A	0.649581	0.813781	#N/A	#N/A	#N/A	#N/A	#N/A	#N/A	0.454439	#N/A	#N/A	#N/A	#N/A	0.428819	#N/A	#N/A	#N/A	6.00232	0.515602	0.46685	0.44904	0.537536	0.5431	#N/A	#N/A	10	ENSG00000160741	CRTC2	protein_coding	CREB regulated transcription coactivator 2 [Source:HGNC Symbol;Acc:HGNC:27301]
TXLNA	#N/A	#N/A	0.787128	#N/A	0.681046	#N/A	#N/A	#N/A	#N/A	#N/A	#N/A	0.54382	#N/A	0.427732	#N/A	0.334994	#N/A	#N/A	#N/A	6.3964	0.904335	0.654723	0.506078	0.390138	#N/A	#N/A	#N/A	10	ENSG00000084652	TXLNA	protein_coding	taxilin alpha [Source:HGNC Symbol;Acc:HGNC:30685]
ZBED1	#N/A	#N/A	0.871356	#N/A	#N/A	#N/A	#N/A	#N/A	#N/A	0.747961	#N/A	1.35329	#N/A	0.803457	#N/A	#N/A	#N/A	1.26292	1.54133	3.07574	1.7055	1.38228	1.2187	#N/A	#N/A	#N/A	#N/A	10	ENSG00000214717	ZBED1	protein_coding	zinc finger BED-type containing 1 [Source:HGNC Symbol;Acc:HGNC:447]
XRCC6	#N/A	#N/A	0.449491	#N/A	#N/A	#N/A	#N/A	#N/A	#N/A	0.185823	#N/A	#N/A	#N/A	0.216251	#N/A	0.346675	#N/A	#N/A	0.718025	4.18602	0.158708	0.407743	0.384498	#N/A	#N/A	0.624253	#N/A	10	ENSG00000196419	XRCC6	protein_coding	X-ray repair cross complementing 6 [Source:HGNC Symbol;Acc:HGNC:4055]
ATOX1	#N/A	#N/A	0.477668	#N/A	0.500804	#N/A	#N/A	#N/A	#N/A	#N/A	#N/A	0.760019	#N/A	0.496956	#N/A	#N/A	#N/A	#N/A	#N/A	3.36524	0.71629	0.616602	0.452533	0.238576	#N/A	1.23277	#N/A	10	ENSG00000177556	ATOX1	protein_coding	antioxidant 1 copper chaperone [Source:HGNC Symbol;Acc:HGNC:798]
F12	#N/A	#N/A	1.98484	#N/A	#N/A	#N/A	#N/A	#N/A	#N/A	1.60357	#N/A	0.824139	#N/A	1.01075	0.912918	1.62107	#N/A	#N/A	#N/A	#N/A	2.43283	1.90559	2.23867	1.01757	#N/A	#N/A	#N/A	10	ENSG00000131187	F12	protein_coding	coagulation factor XII [Source:HGNC Symbol;Acc:HGNC:3530]
GNA11	#N/A	#N/A	1.44398	#N/A	#N/A	#N/A	#N/A	#N/A	#N/A	#N/A	#N/A	2.22838	#N/A	#N/A	#N/A	2.88955	#N/A	#N/A	#N/A	1.07677	1.82112	3.43021	3.27793	2.90712	2.34317	1.20859	#N/A	10	ENSG00000088256	GNA11	protein_coding	G protein subunit alpha 11 [Source:HGNC Symbol;Acc:HGNC:4379]
DPEP3	#N/A	#N/A	1.86661	#N/A	#N/A	#N/A	#N/A	#N/A	#N/A	#N/A	0.42894	#N/A	#N/A	#N/A	0.578438	1.46384	#N/A	0.447472	#N/A	#N/A	1.57572	1.91965	2.33959	3.63674	3.02647	#N/A	#N/A	10	ENSG00000141096	DPEP3	protein_coding	dipeptidase 3 [Source:HGNC Symbol;Acc:HGNC:23029]
ABRAXAS2	#N/A	#N/A	0.391026	#N/A	#N/A	#N/A	#N/A	#N/A	#N/A	#N/A	#N/A	0.571478	#N/A	#N/A	#N/A	0.558532	#N/A	#N/A	0.579402	4.63312	0.438957	0.375668	0.337866	0.371127	0.364783	#N/A	#N/A	10	ENSG00000165660	ABRAXAS2	protein_coding	abraxas 2, BRISC complex subunit [Source:HGNC Symbol;Acc:HGNC:28975]
ZNF354A	#N/A	#N/A	0.484531	#N/A	#N/A	#N/A	#N/A	#N/A	#N/A	#N/A	#N/A	0.611951	#N/A	#N/A	#N/A	0.625047	1.87275	#N/A	1.49776	5.65012	0.320206	#N/A	0.459431	0.413633	0.433771	#N/A	#N/A	10	ENSG00000169131	ZNF354A	protein_coding	zinc finger protein 354A [Source:HGNC Symbol;Acc:HGNC:11628]
GATAD1	#N/A	#N/A	0.338263	#N/A	#N/A	#N/A	#N/A	#N/A	#N/A	#N/A	#N/A	0.539072	#N/A	#N/A	#N/A	#N/A	1.0873	#N/A	1.2803	4.20721	0.527683	0.812426	0.408377	0.644968	0.526305	#N/A	#N/A	10	ENSG00000157259	GATAD1	protein_coding	GATA zinc finger domain containing 1 [Source:HGNC Symbol;Acc:HGNC:29941]
SIK1	#N/A	#N/A	1.04012	#N/A	#N/A	#N/A	#N/A	#N/A	#N/A	#N/A	#N/A	#N/A	#N/A	0.90111	#N/A	1.49878	2.00184	#N/A	#N/A	1.41668	3.32544	4.17859	6.14335	3.87385	6.9448	#N/A	#N/A	10	ENSG00000142178	SIK1	protein_coding	salt inducible kinase 1 [Source:HGNC Symbol;Acc:HGNC:11142]
ZFX-AS1	#N/A	#N/A	1.02989	#N/A	1.30396	#N/A	#N/A	#N/A	#N/A	#N/A	#N/A	1.45204	#N/A	#N/A	#N/A	0.836143	#N/A	#N/A	#N/A	2.5833	1.06331	1.03239	1.24794	1.61142	#N/A	2.6059	#N/A	10	ENSG00000234230	ZFX-AS1	lncRNA	ZFX antisense RNA 1 [Source:HGNC Symbol;Acc:HGNC:40617]
HIF1A-AS1	#N/A	#N/A	1.34869	#N/A	#N/A	#N/A	#N/A	#N/A	#N/A	#N/A	#N/A	1.10901	#N/A	1.01444	0.697206	2.58882	#N/A	#N/A	0.205155	#N/A	1.12178	2.14726	2.15088	#N/A	1.55895	#N/A	#N/A	10	ENSG00000258777	HIF1A-AS1	lncRNA	HIF1A antisense RNA 1 [Source:HGNC Symbol;Acc:HGNC:43014]
#250069	#N/A	#N/A	1.31985	#N/A	1.50161	#N/A	#N/A	#N/A	#N/A	#N/A	#N/A	#N/A	#N/A	0.978427	1.3116	2.44717	#N/A	#N/A	#N/A	#N/A	1.46545	1.55465	1.73122	2.12209	2.43496	#N/A	#N/A	10	ENSG00000250069		lncRNA	novel transcript
PTGR3	#N/A	#N/A	0.395474	#N/A	0.842178	#N/A	#N/A	#N/A	#N/A	#N/A	#N/A	#N/A	#N/A	#N/A	#N/A	0.341712	0.87967	#N/A	1.18592	4.13602	0.309538	0.494463	0.405748	0.316902	#N/A	#N/A	#N/A	10	ENSG00000180011	PTGR3	protein_coding	prostaglandin reductase 3 [Source:HGNC Symbol;Acc:HGNC:28697]
#259891	#N/A	#N/A	0.785075	#N/A	#N/A	#N/A	#N/A	#N/A	#N/A	#N/A	#N/A	1.05995	#N/A	#N/A	#N/A	0.611528	#N/A	#N/A	#N/A	3.2548	0.675369	0.728679	1.16646	1.26539	0.677657	1.36514	#N/A	10	ENSG00000259891		lncRNA	novel transcript, antisense to CHRAC1
HP	#N/A	#N/A	0.114272	#N/A	#N/A	#N/A	#N/A	#N/A	#N/A	#N/A	#N/A	0.127717	#N/A	#N/A	0.0716527	0.360035	#N/A	#N/A	0.0856544	#N/A	0.172688	0.155084	0.26359	0.190349	#N/A	0.0959685	#N/A	10	ENSG00000257017	HP	protein_coding	haptoglobin [Source:HGNC Symbol;Acc:HGNC:5141]
ASH2L	#N/A	#N/A	0.261428	#N/A	#N/A	#N/A	#N/A	#N/A	#N/A	#N/A	0.390353	0.368924	#N/A	#N/A	#N/A	#N/A	#N/A	#N/A	0.833559	7.59109	0.152414	0.313135	0.265221	0.385385	0.478218	#N/A	#N/A	10	ENSG00000129691	ASH2L	protein_coding	ASH2 like, histone lysine methyltransferase complex subunit [Source:HGNC Symbol;Acc:HGNC:744]
ZNF580	#N/A	#N/A	0.419758	#N/A	#N/A	#N/A	#N/A	#N/A	#N/A	#N/A	0.982675	#N/A	#N/A	#N/A	#N/A	0.69556	1.17417	#N/A	#N/A	5.65932	#N/A	0.592422	0.66003	0.6297	0.500799	1.05334	#N/A	10	ENSG00000213015	ZNF580	protein_coding	zinc finger protein 580 [Source:HGNC Symbol;Acc:HGNC:29473]
DHRS4#157326	#N/A	#N/A	0.827194	#N/A	0.9881	#N/A	#N/A	#N/A	#N/A	#N/A	#N/A	0.788102	#N/A	0.561928	#N/A	0.696609	#N/A	#N/A	0.996121	4.31293	0.63189	0.824114	0.680408	#N/A	#N/A	#N/A	#N/A	10	ENSG00000157326	DHRS4	protein_coding	dehydrogenase/reductase 4 [Source:HGNC Symbol;Acc:HGNC:16985]
PVT1	#N/A	#N/A	#N/A	#N/A	1.96316	#N/A	#N/A	#N/A	0.784773	1.31368	0.719983	#N/A	0.719373	#N/A	#N/A	2.2824	#N/A	2.18724	#N/A	9.38274	#N/A	#N/A	1.8346	#N/A	1.4091	#N/A	#N/A	10	ENSG00000249859	PVT1	lncRNA	Pvt1 oncogene [Source:HGNC Symbol;Acc:HGNC:9709]
RAPGEF1	#N/A	#N/A	#N/A	#N/A	0.436662	#N/A	#N/A	#N/A	#N/A	#N/A	#N/A	0.447438	#N/A	#N/A	#N/A	#N/A	#N/A	0.59612	#N/A	7.26991	0.634863	0.371581	#N/A	0.436624	0.559837	0.761926	1.33874	10	ENSG00000107263	RAPGEF1	protein_coding	Rap guanine nucleotide exchange factor 1 [Source:HGNC Symbol;Acc:HGNC:4568]
KCNMA1	#N/A	#N/A	#N/A	#N/A	1.6666	#N/A	#N/A	#N/A	#N/A	#N/A	#N/A	5.44393	#N/A	#N/A	#N/A	2.55942	#N/A	#N/A	#N/A	0.791125	4.5074	5.1079	6.07493	4.45523	4.87625	2.04796	#N/A	10	ENSG00000156113	KCNMA1	protein_coding	potassium calcium-activated channel subfamily M alpha 1 [Source:HGNC Symbol;Acc:HGNC:6284]
CCDC40	#N/A	#N/A	#N/A	#N/A	1.34738	#N/A	#N/A	#N/A	#N/A	#N/A	#N/A	#N/A	#N/A	1.24802	#N/A	1.10751	#N/A	#N/A	#N/A	0.755162	1.14855	1.79192	1.3613	2.3748	1.30098	0.795578	#N/A	10	ENSG00000141519	CCDC40	protein_coding	coiled-coil domain containing 40 [Source:HGNC Symbol;Acc:HGNC:26090]
AP3S1	#N/A	#N/A	#N/A	#N/A	0.511416	#N/A	#N/A	#N/A	#N/A	#N/A	#N/A	0.672732	#N/A	0.626059	#N/A	0.550445	#N/A	#N/A	#N/A	7.60261	0.749312	0.545231	0.52259	0.581666	0.365568	#N/A	#N/A	10	ENSG00000177879	AP3S1	protein_coding	adaptor related protein complex 3 subunit sigma 1 [Source:HGNC Symbol;Acc:HGNC:2013]
HIVEP1	#N/A	#N/A	#N/A	#N/A	0.299481	#N/A	#N/A	#N/A	#N/A	#N/A	#N/A	0.898259	0.258844	#N/A	#N/A	1.2395	0.39757	#N/A	#N/A	5.17614	#N/A	0.432446	1.32732	1.08268	1.56385	#N/A	#N/A	10	ENSG00000095951	HIVEP1	protein_coding	HIVEP zinc finger 1 [Source:HGNC Symbol;Acc:HGNC:4920]
RAB13	#N/A	#N/A	#N/A	#N/A	0.607471	#N/A	#N/A	#N/A	#N/A	1.034	#N/A	#N/A	#N/A	1.01841	#N/A	2.17126	#N/A	#N/A	0.197791	#N/A	2.28798	1.50407	2.6728	2.22409	1.38399	#N/A	#N/A	10	ENSG00000143545	RAB13	protein_coding	RAB13, member RAS oncogene family [Source:HGNC Symbol;Acc:HGNC:9762]
SYT1	#N/A	#N/A	#N/A	#N/A	#N/A	#N/A	#N/A	#N/A	0.0365265	4.23339	#N/A	1.0103	#N/A	#N/A	#N/A	3.73337	#N/A	#N/A	#N/A	4.05019	4.29488	#N/A	8.12172	6.96692	5.41797	0.871192	#N/A	10	ENSG00000067715	SYT1	protein_coding	synaptotagmin 1 [Source:HGNC Symbol;Acc:HGNC:11509]
PRKD3	#N/A	#N/A	#N/A	#N/A	#N/A	#N/A	#N/A	#N/A	#N/A	0.828595	#N/A	#N/A	0.200211	0.344036	#N/A	#N/A	#N/A	#N/A	#N/A	4.58475	0.574788	1.05495	0.277378	0.510893	0.69317	3.0244	#N/A	10	ENSG00000115825	PRKD3	protein_coding	protein kinase D3 [Source:HGNC Symbol;Acc:HGNC:9408]
ZBTB10	#N/A	#N/A	#N/A	#N/A	#N/A	#N/A	#N/A	#N/A	#N/A	0.974567	#N/A	0.802514	#N/A	0.492772	#N/A	#N/A	1.91805	#N/A	2.56824	6.5344	#N/A	1.41662	1.02368	0.941975	1.2973	#N/A	#N/A	10	ENSG00000205189	ZBTB10	protein_coding	zinc finger and BTB domain containing 10 [Source:HGNC Symbol;Acc:HGNC:30953]
IRF4	#N/A	#N/A	#N/A	#N/A	#N/A	#N/A	#N/A	#N/A	#N/A	1.75037	#N/A	2.70016	#N/A	0.705638	#N/A	0.940978	#N/A	#N/A	#N/A	6.48603	1.75327	0.711919	0.902372	1.15721	1.38557	#N/A	#N/A	10	ENSG00000137265	IRF4	protein_coding	interferon regulatory factor 4 [Source:HGNC Symbol;Acc:HGNC:6119]
TSPAN3	#N/A	#N/A	#N/A	#N/A	#N/A	#N/A	#N/A	#N/A	#N/A	0.786479	#N/A	0.428042	0.85822	#N/A	#N/A	#N/A	#N/A	#N/A	1.85908	7.73238	0.542564	0.424444	#N/A	0.513472	0.938092	0.933083	#N/A	10	ENSG00000140391	TSPAN3	protein_coding	tetraspanin 3 [Source:HGNC Symbol;Acc:HGNC:17752]
GNG7	#N/A	#N/A	#N/A	#N/A	#N/A	#N/A	#N/A	#N/A	#N/A	2.00714	#N/A	1.32051	#N/A	#N/A	#N/A	2.38322	2.42895	#N/A	#N/A	6.72371	#N/A	1.66397	3.22776	2.03953	2.43734	2.83783	#N/A	10	ENSG00000176533	GNG7	protein_coding	G protein subunit gamma 7 [Source:HGNC Symbol;Acc:HGNC:4410]
#263033	#N/A	#N/A	#N/A	#N/A	#N/A	#N/A	#N/A	#N/A	#N/A	1.78593	1.32208	#N/A	1.2925	#N/A	#N/A	0.536133	2.43783	#N/A	#N/A	3.42936	0.42314	#N/A	1.2292	1.65441	2.32852	#N/A	#N/A	10	ENSG00000263033		lncRNA	novel transcript
ALCAM	#N/A	#N/A	#N/A	#N/A	#N/A	#N/A	#N/A	#N/A	#N/A	0.927076	#N/A	0.98994	#N/A	0.980775	#N/A	3.53439	1.33321	#N/A	#N/A	5.95042	1.14604	#N/A	2.64926	1.81672	2.70694	#N/A	#N/A	10	ENSG00000170017	ALCAM	protein_coding	activated leukocyte cell adhesion molecule [Source:HGNC Symbol;Acc:HGNC:400]
POLG2	#N/A	#N/A	#N/A	#N/A	#N/A	#N/A	#N/A	#N/A	#N/A	0.678554	#N/A	0.462962	0.698261	#N/A	#N/A	0.40577	1.56485	#N/A	0.671895	4.76343	#N/A	#N/A	0.405635	0.73386	0.933961	#N/A	#N/A	10	ENSG00000256525	POLG2	protein_coding	DNA polymerase gamma 2, accessory subunit [Source:HGNC Symbol;Acc:HGNC:9180]
ZNF318	#N/A	#N/A	#N/A	#N/A	#N/A	#N/A	#N/A	#N/A	#N/A	0.808937	#N/A	0.865428	#N/A	#N/A	#N/A	#N/A	1.38467	1.46593	2.08524	6.64838	0.497156	0.517259	0.458319	0.42602	#N/A	#N/A	#N/A	10	ENSG00000171467	ZNF318	protein_coding	zinc finger protein 318 [Source:HGNC Symbol;Acc:HGNC:13578]
EPS15L1	#N/A	#N/A	#N/A	#N/A	#N/A	#N/A	#N/A	#N/A	#N/A	0.365171	0.511007	0.331014	0.643952	#N/A	#N/A	#N/A	#N/A	#N/A	0.884933	5.04291	0.513271	0.509497	#N/A	0.564348	0.638445	#N/A	#N/A	10	ENSG00000127527	EPS15L1	protein_coding	epidermal growth factor receptor pathway substrate 15 like 1 [Source:HGNC Symbol;Acc:HGNC:24634]
CLPTM1L#049656	#N/A	#N/A	#N/A	#N/A	#N/A	#N/A	#N/A	#N/A	#N/A	0.530379	0.466824	0.426469	#N/A	0.264191	#N/A	0.324394	#N/A	#N/A	#N/A	7.03812	0.530347	0.411941	0.461651	#N/A	#N/A	#N/A	2.59723	10	ENSG00000049656	CLPTM1L	protein_coding	CLPTM1 like [Source:HGNC Symbol;Acc:HGNC:24308]
PAN2	#N/A	#N/A	#N/A	#N/A	#N/A	#N/A	#N/A	#N/A	#N/A	0.73539	#N/A	#N/A	0.731583	#N/A	#N/A	0.527705	0.858063	#N/A	#N/A	5.6034	0.386066	0.667439	0.543938	0.816267	0.837942	#N/A	#N/A	10	ENSG00000135473	PAN2	protein_coding	poly(A) specific ribonuclease subunit PAN2 [Source:HGNC Symbol;Acc:HGNC:20074]
GUCD1	#N/A	#N/A	#N/A	#N/A	#N/A	#N/A	#N/A	#N/A	#N/A	0.759797	#N/A	0.93305	#N/A	0.697188	#N/A	0.833132	#N/A	1.14178	#N/A	2.3041	1.19784	1.20812	1.08231	0.776528	#N/A	#N/A	#N/A	10	ENSG00000138867	GUCD1	protein_coding	guanylyl cyclase domain containing 1 [Source:HGNC Symbol;Acc:HGNC:14237]
TSPAN33	#N/A	#N/A	#N/A	#N/A	#N/A	#N/A	#N/A	#N/A	#N/A	1.0472	#N/A	3.56398	#N/A	0.866834	#N/A	2.49037	#N/A	#N/A	#N/A	#N/A	2.74229	2.23383	3.65725	3.03753	2.04607	1.63808	#N/A	10	ENSG00000158457	TSPAN33	protein_coding	tetraspanin 33 [Source:HGNC Symbol;Acc:HGNC:28743]
FUOM	#N/A	#N/A	#N/A	#N/A	#N/A	#N/A	#N/A	#N/A	#N/A	0.902568	#N/A	1.70927	#N/A	1.48423	#N/A	2.34377	1.74177	1.78642	#N/A	1.28657	2.35887	3.15932	2.65528	#N/A	#N/A	#N/A	#N/A	10	ENSG00000148803	FUOM	protein_coding	fucose mutarotase [Source:HGNC Symbol;Acc:HGNC:24733]
SUN1	#N/A	#N/A	#N/A	#N/A	#N/A	#N/A	#N/A	#N/A	#N/A	0.292474	0.544462	0.66215	0.404906	#N/A	#N/A	0.889686	#N/A	1.00885	#N/A	7.33878	#N/A	#N/A	0.84089	0.514595	1.02156	#N/A	#N/A	10	ENSG00000164828	SUN1	protein_coding	Sad1 and UNC84 domain containing 1 [Source:HGNC Symbol;Acc:HGNC:18587]
RPS6KA5	#N/A	#N/A	#N/A	#N/A	#N/A	#N/A	#N/A	#N/A	#N/A	0.23117	0.179573	#N/A	0.35351	#N/A	#N/A	0.546105	#N/A	1.43547	#N/A	7.87374	#N/A	#N/A	0.500815	0.354597	0.840232	0.956873	#N/A	10	ENSG00000100784	RPS6KA5	protein_coding	ribosomal protein S6 kinase A5 [Source:HGNC Symbol;Acc:HGNC:10434]
TMEM39B	#N/A	#N/A	#N/A	#N/A	#N/A	#N/A	#N/A	#N/A	#N/A	0.435865	#N/A	0.920371	#N/A	#N/A	#N/A	0.459142	#N/A	#N/A	0.913318	5.35567	0.630817	0.679041	0.753966	0.616828	0.564777	#N/A	#N/A	10	ENSG00000121775	TMEM39B	protein_coding	transmembrane protein 39B [Source:HGNC Symbol;Acc:HGNC:25510]
ANG	#N/A	#N/A	#N/A	#N/A	#N/A	#N/A	#N/A	#N/A	#N/A	0.246592	#N/A	0.151661	#N/A	0.742499	0.0940225	0.154223	#N/A	0.106559	#N/A	#N/A	0.222346	0.179903	0.211519	0.470214	#N/A	#N/A	#N/A	10	ENSG00000214274	ANG	protein_coding	angiogenin [Source:HGNC Symbol;Acc:HGNC:483]
JAKMIP3	#N/A	#N/A	#N/A	#N/A	#N/A	#N/A	#N/A	#N/A	#N/A	0.932176	#N/A	#N/A	#N/A	#N/A	#N/A	1.0292	1.50453	#N/A	0.670685	1.04795	1.36421	1.38392	1.07342	1.58459	1.38881	#N/A	#N/A	10	ENSG00000188385	JAKMIP3	protein_coding	Janus kinase and microtubule interacting protein 3 [Source:HGNC Symbol;Acc:HGNC:23523]
IGBP1	#N/A	#N/A	#N/A	#N/A	#N/A	#N/A	#N/A	#N/A	#N/A	0.248323	0.41255	0.406734	#N/A	0.231299	#N/A	0.232617	#N/A	#N/A	#N/A	5.51836	0.300474	0.398285	0.335735	0.18995	#N/A	#N/A	#N/A	10	ENSG00000089289	IGBP1	protein_coding	immunoglobulin binding protein 1 [Source:HGNC Symbol;Acc:HGNC:5461]
SLC9A7	#N/A	#N/A	#N/A	#N/A	#N/A	#N/A	#N/A	#N/A	#N/A	0.278254	#N/A	3.20605	#N/A	0.677567	#N/A	2.98478	1.30735	#N/A	#N/A	6.9229	1.13574	#N/A	2.81208	2.1942	2.6467	#N/A	#N/A	10	ENSG00000065923	SLC9A7	protein_coding	solute carrier family 9 member A7 [Source:HGNC Symbol;Acc:HGNC:17123]
#278743	#N/A	#N/A	#N/A	#N/A	#N/A	#N/A	#N/A	#N/A	#N/A	0.547599	1.04838	0.960985	#N/A	#N/A	#N/A	1.47062	2.13285	#N/A	#N/A	3.79936	#N/A	0.700697	0.734425	1.05253	1.0565	#N/A	#N/A	10	ENSG00000278743		lncRNA	novel transcript
TREML2	#N/A	#N/A	#N/A	#N/A	#N/A	#N/A	#N/A	#N/A	#N/A	0.975764	#N/A	1.68504	#N/A	1.24328	#N/A	4.35482	0.857977	#N/A	#N/A	#N/A	2.16377	2.85823	7.88799	2.98379	2.09418	#N/A	#N/A	10	ENSG00000112195	TREML2	protein_coding	triggering receptor expressed on myeloid cells like 2 [Source:HGNC Symbol;Acc:HGNC:21092]
#255081	#N/A	#N/A	#N/A	#N/A	#N/A	#N/A	#N/A	#N/A	#N/A	0.779896	#N/A	1.82213	#N/A	1.40808	#N/A	2.50994	#N/A	#N/A	#N/A	0.797925	1.93517	2.12735	2.43836	1.97804	2.23689	#N/A	#N/A	10	ENSG00000255081		lncRNA	novel transcript
SYT17	#N/A	#N/A	#N/A	#N/A	#N/A	#N/A	#N/A	#N/A	#N/A	#N/A	#N/A	5.94228	#N/A	#N/A	#N/A	4.14096	3.50757	#N/A	#N/A	3.05063	5.64077	4.71222	5.91922	6.81022	4.77182	3.45835	#N/A	10	ENSG00000103528	SYT17	protein_coding	synaptotagmin 17 [Source:HGNC Symbol;Acc:HGNC:24119]
LINC00173	#N/A	#N/A	#N/A	#N/A	#N/A	#N/A	#N/A	#N/A	#N/A	#N/A	#N/A	5.86745	#N/A	#N/A	#N/A	4.01083	3.89588	#N/A	#N/A	1.18292	1.2778	1.87752	5.12583	2.16914	2.55509	3.88092	#N/A	10	ENSG00000196668	LINC00173	lncRNA	long intergenic non-protein coding RNA 173 [Source:HGNC Symbol;Acc:HGNC:33791]
EPSTI1	#N/A	#N/A	#N/A	#N/A	#N/A	#N/A	#N/A	#N/A	#N/A	#N/A	#N/A	0.811656	#N/A	0.301848	#N/A	0.464231	0.866526	1.67909	1.34842	8.53977	#N/A	#N/A	0.735921	0.582632	1.03042	#N/A	#N/A	10	ENSG00000133106	EPSTI1	protein_coding	epithelial stromal interaction 1 [Source:HGNC Symbol;Acc:HGNC:16465]
MARF1#166783	#N/A	#N/A	#N/A	#N/A	#N/A	#N/A	#N/A	#N/A	#N/A	#N/A	0.786024	0.729566	#N/A	#N/A	#N/A	0.451477	#N/A	0.749029	#N/A	4.87136	0.143724	0.203492	0.36372	0.41209	0.487508	#N/A	#N/A	10	ENSG00000166783	MARF1	protein_coding	meiosis regulator and mRNA stability factor 1 [Source:HGNC Symbol;Acc:HGNC:29562]
OPN3	#N/A	#N/A	#N/A	#N/A	#N/A	#N/A	#N/A	#N/A	#N/A	#N/A	#N/A	1.56263	#N/A	0.879448	#N/A	1.96503	#N/A	#N/A	1.32133	5.47138	1.01721	1.29457	1.91539	1.67612	1.63033	#N/A	#N/A	10	ENSG00000054277	OPN3	protein_coding	opsin 3 [Source:HGNC Symbol;Acc:HGNC:14007]
GALNT7-DT	#N/A	#N/A	#N/A	#N/A	#N/A	#N/A	#N/A	#N/A	#N/A	#N/A	#N/A	2.46225	#N/A	1.00233	#N/A	0.918635	#N/A	#N/A	1.33223	3.68453	1.29868	1.50575	2.10705	2.52197	2.14502	#N/A	#N/A	10	ENSG00000245213	GALNT7-DT	lncRNA	GALNT7 divergent transcript [Source:HGNC Symbol;Acc:HGNC:55604]
ZFAND6	#N/A	#N/A	#N/A	#N/A	#N/A	#N/A	#N/A	#N/A	#N/A	#N/A	#N/A	0.607371	#N/A	0.271877	#N/A	#N/A	0.67774	#N/A	#N/A	6.53084	0.555331	0.484436	0.237299	0.52552	0.611065	0.39428	#N/A	10	ENSG00000086666	ZFAND6	protein_coding	zinc finger AN1-type containing 6 [Source:HGNC Symbol;Acc:HGNC:30164]
CLEC17A	#N/A	#N/A	#N/A	#N/A	#N/A	#N/A	#N/A	#N/A	#N/A	#N/A	#N/A	3.90538	#N/A	#N/A	#N/A	2.37737	0.861289	#N/A	#N/A	0.892275	4.20645	4.20693	5.29603	4.20979	2.07901	0.656329	#N/A	10	ENSG00000187912	CLEC17A	protein_coding	C-type lectin domain containing 17A [Source:HGNC Symbol;Acc:HGNC:34520]
SEH1L	#N/A	#N/A	#N/A	#N/A	#N/A	#N/A	#N/A	#N/A	#N/A	#N/A	#N/A	0.818579	#N/A	#N/A	#N/A	0.776261	0.754441	#N/A	#N/A	5.30853	0.5464	0.78905	0.963426	0.888516	1.12819	1.33109	#N/A	10	ENSG00000085415	SEH1L	protein_coding	SEH1 like nucleoporin [Source:HGNC Symbol;Acc:HGNC:30379]
GDI2	#N/A	#N/A	#N/A	#N/A	#N/A	#N/A	#N/A	#N/A	#N/A	#N/A	#N/A	0.593511	#N/A	0.299322	#N/A	0.562926	#N/A	#N/A	#N/A	6.38809	0.578728	0.543813	0.546351	0.483311	0.260163	0.89354	#N/A	10	ENSG00000057608	GDI2	protein_coding	GDP dissociation inhibitor 2 [Source:HGNC Symbol;Acc:HGNC:4227]
HPS5#110756	#N/A	#N/A	#N/A	#N/A	#N/A	#N/A	#N/A	#N/A	#N/A	#N/A	#N/A	0.822294	#N/A	0.411298	#N/A	0.839973	0.755	#N/A	#N/A	6.88217	0.780107	0.594818	0.691287	0.711597	0.792645	#N/A	#N/A	10	ENSG00000110756	HPS5	protein_coding	HPS5 biogenesis of lysosomal organelles complex 2 subunit 2 [Source:HGNC Symbol;Acc:HGNC:17022]
MYO7B	#N/A	#N/A	#N/A	#N/A	#N/A	#N/A	#N/A	#N/A	#N/A	#N/A	#N/A	2.09683	#N/A	#N/A	#N/A	3.00322	0.541304	#N/A	0.226068	#N/A	6.07218	5.34478	4.91715	6.21828	1.89423	0.521105	#N/A	10	ENSG00000169994	MYO7B	protein_coding	myosin VIIB [Source:HGNC Symbol;Acc:HGNC:7607]
RNF122	#N/A	#N/A	#N/A	#N/A	#N/A	#N/A	#N/A	#N/A	#N/A	#N/A	#N/A	1.12509	#N/A	#N/A	#N/A	1.16691	2.17284	#N/A	#N/A	3.3534	1.86952	1.94079	1.41515	1.68938	1.57797	2.27291	#N/A	10	ENSG00000133874	RNF122	protein_coding	ring finger protein 122 [Source:HGNC Symbol;Acc:HGNC:21147]
#236733	#N/A	#N/A	#N/A	#N/A	#N/A	#N/A	#N/A	#N/A	#N/A	#N/A	#N/A	1.16942	2.11002	1.03252	#N/A	3.04901	#N/A	#N/A	#N/A	#N/A	4.35146	4.63576	7.43659	7.34935	3.33753	0.337542	#N/A	10	ENSG00000236733		lncRNA	novel transcript
#251152	#N/A	#N/A	#N/A	#N/A	#N/A	#N/A	#N/A	#N/A	#N/A	#N/A	#N/A	1.10108	#N/A	1.36769	#N/A	#N/A	0.448894	#N/A	0.186559	#N/A	2.56986	2.26173	3.11626	3.79637	2.33923	0.307284	#N/A	10	ENSG00000251152		lncRNA	novel transcript
#285091	#N/A	#N/A	#N/A	#N/A	#N/A	#N/A	#N/A	#N/A	#N/A	#N/A	#N/A	2.50008	1.08777	1.05764	#N/A	1.40206	#N/A	#N/A	#N/A	1.38087	1.8924	1.85333	1.46525	1.9384	1.66741	#N/A	#N/A	10	ENSG00000285091		lncRNA	novel transcript
CD40	#N/A	#N/A	#N/A	#N/A	#N/A	#N/A	#N/A	#N/A	#N/A	#N/A	#N/A	2.18859	#N/A	#N/A	#N/A	1.21063	2.18654	#N/A	#N/A	1.57448	3.21553	4.49944	3.54726	2.71514	1.35199	1.95637	#N/A	10	ENSG00000101017	CD40	protein_coding	CD40 molecule [Source:HGNC Symbol;Acc:HGNC:11919]
NEK11	#N/A	#N/A	#N/A	#N/A	#N/A	#N/A	#N/A	#N/A	#N/A	#N/A	#N/A	1.34389	0.761368	0.431594	#N/A	1.28803	1.2081	#N/A	#N/A	5.09805	#N/A	#N/A	1.17725	0.667409	1.47629	2.20741	#N/A	10	ENSG00000114670	NEK11	protein_coding	NIMA related kinase 11 [Source:HGNC Symbol;Acc:HGNC:18593]
#272865	#N/A	#N/A	#N/A	#N/A	#N/A	#N/A	#N/A	#N/A	#N/A	#N/A	#N/A	2.81721	#N/A	1.09571	#N/A	3.52716	#N/A	#N/A	#N/A	1.15257	4.03107	5.93308	3.0048	5.1214	4.26451	0.890605	#N/A	10	ENSG00000272865		lncRNA	novel transcript, antisense to PLD5
METTL25B	#N/A	#N/A	#N/A	#N/A	#N/A	#N/A	#N/A	#N/A	#N/A	#N/A	#N/A	1.04088	#N/A	0.45786	#N/A	0.477689	#N/A	1.2662	#N/A	3.42967	0.927414	0.935993	0.683165	0.8288	0.828286	#N/A	#N/A	10	ENSG00000143303	METTL25B	protein_coding	methyltransferase like 25B [Source:HGNC Symbol;Acc:HGNC:24273]
PRICKLE3	#N/A	#N/A	#N/A	#N/A	#N/A	#N/A	#N/A	#N/A	#N/A	#N/A	#N/A	1.52183	#N/A	#N/A	#N/A	0.782528	1.43303	#N/A	1.10765	3.01854	1.04693	1.01225	0.980566	0.864618	1.13498	#N/A	#N/A	10	ENSG00000012211	PRICKLE3	protein_coding	prickle planar cell polarity protein 3 [Source:HGNC Symbol;Acc:HGNC:6645]
HLA-DPA1#231389	#N/A	#N/A	#N/A	#N/A	#N/A	#N/A	#N/A	#N/A	#N/A	#N/A	#N/A	6.5962	#N/A	1.27187	#N/A	4.37584	2.97079	#N/A	2.17134	9.33532	10.2716	5.69217	7.28142	#N/A	#N/A	4.25632	#N/A	10	ENSG00000231389	HLA-DPA1	protein_coding	major histocompatibility complex, class II, DP alpha 1 [Source:HGNC Symbol;Acc:HGNC:4938]
CBWD1	#N/A	#N/A	#N/A	#N/A	#N/A	#N/A	#N/A	#N/A	#N/A	#N/A	#N/A	0.718621	#N/A	#N/A	#N/A	1.25153	0.984027	#N/A	#N/A	6.99841	0.333957	0.477106	0.725286	0.720128	0.609813	1.3909	#N/A	10	ENSG00000172785	CBWD1	protein_coding	COBW domain containing 1 [Source:HGNC Symbol;Acc:HGNC:17134]
#227355	#N/A	#N/A	#N/A	#N/A	#N/A	#N/A	#N/A	#N/A	#N/A	#N/A	#N/A	1.43335	#N/A	#N/A	#N/A	0.922849	1.30505	#N/A	1.93664	#N/A	0.861427	1.50073	1.89912	1.59054	1.71338	3.10165	#N/A	10	ENSG00000227355		lncRNA	novel transcript, antisense STOM
RECQL5	#N/A	#N/A	#N/A	#N/A	#N/A	#N/A	#N/A	#N/A	#N/A	#N/A	#N/A	0.919749	0.492753	#N/A	#N/A	0.767649	#N/A	#N/A	#N/A	3.00077	0.491481	0.904119	0.8164	0.704329	1.04662	1.27278	#N/A	10	ENSG00000108469	RECQL5	protein_coding	RecQ like helicase 5 [Source:HGNC Symbol;Acc:HGNC:9950]
#287778	#N/A	#N/A	#N/A	#N/A	#N/A	#N/A	#N/A	#N/A	#N/A	#N/A	#N/A	1.12453	#N/A	#N/A	#N/A	#N/A	2.182	#N/A	1.20245	4.07883	2.84273	2.84747	3.05147	3.70547	4.74501	3.44602	#N/A	10	ENSG00000287778		lncRNA	novel transcript, antisense to HS3ST1
ZNF672	#N/A	#N/A	#N/A	#N/A	#N/A	#N/A	#N/A	#N/A	#N/A	#N/A	#N/A	0.946495	#N/A	0.52321	#N/A	0.948268	#N/A	#N/A	1.02564	0.970807	0.869585	0.665303	0.773453	0.668472	#N/A	1.30204	#N/A	10	ENSG00000171161	ZNF672	protein_coding	zinc finger protein 672 [Source:HGNC Symbol;Acc:HGNC:26179]
PROCA1	#N/A	#N/A	#N/A	#N/A	#N/A	#N/A	#N/A	#N/A	#N/A	#N/A	#N/A	0.945296	#N/A	#N/A	#N/A	0.932268	1.14575	#N/A	#N/A	2.48822	0.540573	0.664827	0.804266	0.994461	1.74626	1.45341	#N/A	10	ENSG00000167525	PROCA1	protein_coding	protein interacting with cyclin A1 [Source:HGNC Symbol;Acc:HGNC:28600]
SCAF11	#N/A	#N/A	#N/A	#N/A	#N/A	#N/A	#N/A	#N/A	#N/A	#N/A	#N/A	0.220326	#N/A	0.191124	#N/A	0.20772	#N/A	#N/A	0.902257	5.85229	0.228244	0.323204	0.153089	#N/A	0.222145	0.696172	#N/A	10	ENSG00000139218	SCAF11	protein_coding	SR-related CTD associated factor 11 [Source:HGNC Symbol;Acc:HGNC:10784]
#279175	#N/A	#N/A	#N/A	#N/A	#N/A	#N/A	#N/A	#N/A	#N/A	#N/A	#N/A	1.17494	#N/A	1.13788	#N/A	2.23768	#N/A	#N/A	1.28779	2.38787	2.06608	1.09302	1.92224	2.21426	2.35821	#N/A	#N/A	10	ENSG00000279175		lncRNA	novel transcript, antisense to PARVB
PSME3	#N/A	#N/A	#N/A	#N/A	#N/A	#N/A	#N/A	#N/A	#N/A	#N/A	#N/A	0.595743	#N/A	0.393478	#N/A	0.357602	0.976476	#N/A	0.899678	5.77052	0.788965	0.82564	0.660662	0.488796	#N/A	#N/A	#N/A	10	ENSG00000131467	PSME3	protein_coding	proteasome activator subunit 3 [Source:HGNC Symbol;Acc:HGNC:9570]
MRRF	#N/A	#N/A	#N/A	#N/A	#N/A	#N/A	#N/A	#N/A	#N/A	#N/A	#N/A	0.41887	#N/A	#N/A	#N/A	0.770498	0.953033	#N/A	0.689533	6.84389	0.257204	0.605858	0.696231	0.845556	1.00884	#N/A	#N/A	10	ENSG00000148187	MRRF	protein_coding	mitochondrial ribosome recycling factor [Source:HGNC Symbol;Acc:HGNC:7234]
#249631	#N/A	#N/A	#N/A	#N/A	#N/A	#N/A	#N/A	#N/A	#N/A	#N/A	#N/A	1.37269	#N/A	#N/A	1.35441	#N/A	3.16246	#N/A	#N/A	2.54177	1.92079	1.25783	1.79312	3.71507	3.83086	2.76872	#N/A	10	ENSG00000249631		lncRNA	novel transcript
SBF2-AS1	#N/A	#N/A	#N/A	#N/A	#N/A	#N/A	#N/A	#N/A	#N/A	#N/A	#N/A	#N/A	1.25224	#N/A	#N/A	0.831946	#N/A	1.03197	1.02034	5.17099	#N/A	0.558545	0.828188	0.751427	1.33916	1.62045	#N/A	10	ENSG00000246273	SBF2-AS1	lncRNA	SBF2 antisense RNA 1 [Source:HGNC Symbol;Acc:HGNC:27438]
MZF1	#N/A	#N/A	#N/A	#N/A	#N/A	#N/A	#N/A	#N/A	#N/A	#N/A	#N/A	#N/A	0.598335	#N/A	#N/A	0.369731	1.20414	#N/A	0.61688	7.11669	0.340204	0.954661	0.540941	0.572881	1.17203	#N/A	#N/A	10	ENSG00000099326	MZF1	protein_coding	myeloid zinc finger 1 [Source:HGNC Symbol;Acc:HGNC:13108]
THAP9	#N/A	#N/A	#N/A	#N/A	#N/A	#N/A	#N/A	#N/A	#N/A	#N/A	#N/A	#N/A	#N/A	0.824591	#N/A	0.913352	#N/A	0.95575	#N/A	4.45372	0.7609	1.30794	0.95796	0.802324	0.954239	2.79786	#N/A	10	ENSG00000168152	THAP9	protein_coding	THAP domain containing 9 [Source:HGNC Symbol;Acc:HGNC:23192]
OSER1	#N/A	#N/A	#N/A	#N/A	#N/A	#N/A	#N/A	#N/A	#N/A	#N/A	#N/A	#N/A	#N/A	0.390322	#N/A	0.620043	#N/A	0.672832	0.676473	7.92166	0.499041	0.469057	0.714234	0.623189	0.602385	#N/A	#N/A	10	ENSG00000132823	OSER1	protein_coding	oxidative stress responsive serine rich 1 [Source:HGNC Symbol;Acc:HGNC:16105]
CNDP2	#N/A	#N/A	#N/A	#N/A	#N/A	#N/A	#N/A	#N/A	#N/A	#N/A	#N/A	#N/A	#N/A	0.332178	#N/A	0.421996	0.745686	#N/A	#N/A	6.92135	0.603584	0.622832	0.47928	0.337119	0.392331	0.733262	#N/A	10	ENSG00000133313	CNDP2	protein_coding	carnosine dipeptidase 2 [Source:HGNC Symbol;Acc:HGNC:24437]
ESYT2	1.5595	#N/A	1.3702	0.575914	1.95741	#N/A	#N/A	#N/A	#N/A	0.786414	#N/A	#N/A	0.509884	#N/A	#N/A	#N/A	#N/A	0.529177	1.14376	7.16288	#N/A	#N/A	#N/A	#N/A	#N/A	#N/A	#N/A	9	ENSG00000117868	ESYT2	protein_coding	extended synaptotagmin 2 [Source:HGNC Symbol;Acc:HGNC:22211]
SNRK	1.15261	#N/A	1.01594	0.899268	0.720471	#N/A	#N/A	#N/A	#N/A	#N/A	0.445993	#N/A	0.320648	#N/A	#N/A	#N/A	#N/A	0.988151	1.06353	6.2872	#N/A	#N/A	#N/A	#N/A	#N/A	#N/A	#N/A	9	ENSG00000163788	SNRK	protein_coding	SNF related kinase [Source:HGNC Symbol;Acc:HGNC:30598]
LRRC8C	1.99942	#N/A	1.88888	1.04062	2.3222	#N/A	#N/A	#N/A	#N/A	0.841868	#N/A	#N/A	0.359042	#N/A	#N/A	0.71933	#N/A	1.52177	#N/A	6.79447	#N/A	#N/A	#N/A	#N/A	#N/A	#N/A	#N/A	9	ENSG00000171488	LRRC8C	protein_coding	leucine rich repeat containing 8 VRAC subunit C [Source:HGNC Symbol;Acc:HGNC:25075]
MIB1	0.913843	#N/A	0.571576	#N/A	0.613267	#N/A	#N/A	#N/A	#N/A	0.358168	0.469018	#N/A	0.291726	#N/A	#N/A	#N/A	#N/A	#N/A	#N/A	5.83138	#N/A	#N/A	#N/A	#N/A	0.492115	0.497139	#N/A	9	ENSG00000101752	MIB1	protein_coding	MIB E3 ubiquitin protein ligase 1 [Source:HGNC Symbol;Acc:HGNC:21086]
UBASH3B	2.37794	#N/A	2.90382	#N/A	1.256	#N/A	#N/A	#N/A	#N/A	#N/A	#N/A	#N/A	#N/A	#N/A	#N/A	#N/A	#N/A	1.76509	0.742794	6.65018	#N/A	#N/A	0.655607	0.459525	0.933819	#N/A	#N/A	9	ENSG00000154127	UBASH3B	protein_coding	ubiquitin associated and SH3 domain containing B [Source:HGNC Symbol;Acc:HGNC:29884]
C4orf45	4.82679	#N/A	3.14214	3.52841	5.47555	#N/A	#N/A	#N/A	#N/A	#N/A	#N/A	1.56874	#N/A	#N/A	#N/A	#N/A	#N/A	#N/A	1.26389	2.72705	#N/A	#N/A	#N/A	0.744725	0.928594	#N/A	#N/A	9	ENSG00000164123	C4orf45	protein_coding	chromosome 4 open reading frame 45 [Source:HGNC Symbol;Acc:HGNC:26342]
PAXBP1#159086	0.801594	#N/A	0.420762	0.66323	0.557525	#N/A	#N/A	#N/A	#N/A	#N/A	#N/A	#N/A	0.205825	#N/A	#N/A	#N/A	#N/A	#N/A	0.524462	8.66557	#N/A	#N/A	#N/A	0.341647	0.563274	#N/A	#N/A	9	ENSG00000159086	PAXBP1	protein_coding	PAX3 and PAX7 binding protein 1 [Source:HGNC Symbol;Acc:HGNC:13579]
PDE3B	2.72036	#N/A	1.90776	3.4796	2.34184	#N/A	#N/A	#N/A	#N/A	#N/A	0.446928	#N/A	0.378712	#N/A	#N/A	#N/A	#N/A	1.15291	1.38254	10.0075	#N/A	#N/A	#N/A	#N/A	#N/A	#N/A	#N/A	9	ENSG00000152270	PDE3B	protein_coding	phosphodiesterase 3B [Source:HGNC Symbol;Acc:HGNC:8779]
PAM	2.80282	#N/A	2.17257	3.55397	3.53303	#N/A	#N/A	#N/A	#N/A	1.23883	0.944741	#N/A	0.87173	#N/A	#N/A	#N/A	#N/A	#N/A	0.731166	6.31427	#N/A	#N/A	#N/A	#N/A	#N/A	#N/A	#N/A	9	ENSG00000145730	PAM	protein_coding	peptidylglycine alpha-amidating monooxygenase [Source:HGNC Symbol;Acc:HGNC:8596]
SESN1	1.14071	#N/A	1.06591	#N/A	#N/A	#N/A	#N/A	#N/A	#N/A	#N/A	0.414497	#N/A	0.185549	#N/A	#N/A	#N/A	0.814357	#N/A	#N/A	6.04628	#N/A	#N/A	#N/A	0.250491	0.488603	1.28307	#N/A	9	ENSG00000080546	SESN1	protein_coding	sestrin 1 [Source:HGNC Symbol;Acc:HGNC:21595]
BTBD9	0.529335	#N/A	#N/A	#N/A	#N/A	#N/A	#N/A	#N/A	#N/A	#N/A	#N/A	#N/A	0.215944	#N/A	#N/A	0.171158	0.8957	0.589299	0.549692	7.87584	#N/A	#N/A	#N/A	#N/A	0.403753	0.384852	#N/A	9	ENSG00000183826	BTBD9	protein_coding	BTB domain containing 9 [Source:HGNC Symbol;Acc:HGNC:21228]
MMP25	3.93064	#N/A	2.88687	1.66695	2.96518	#N/A	#N/A	#N/A	#N/A	3.02663	#N/A	#N/A	0.962851	#N/A	#N/A	#N/A	#N/A	#N/A	2.34156	3.14519	#N/A	#N/A	#N/A	#N/A	#N/A	2.04233	#N/A	9	ENSG00000008516	MMP25	protein_coding	matrix metallopeptidase 25 [Source:HGNC Symbol;Acc:HGNC:14246]
OASL	4.10815	1.10054	5.98957	2.82827	6.14619	#N/A	#N/A	#N/A	#N/A	#N/A	#N/A	#N/A	#N/A	#N/A	#N/A	#N/A	#N/A	2.14161	2.10821	3.40934	1.3278	#N/A	#N/A	#N/A	#N/A	#N/A	#N/A	9	ENSG00000135114	OASL	protein_coding	2'-5'-oligoadenylate synthetase like [Source:HGNC Symbol;Acc:HGNC:8090]
TAB2	0.666423	#N/A	0.409137	0.41097	0.526023	#N/A	#N/A	#N/A	#N/A	#N/A	#N/A	#N/A	#N/A	#N/A	#N/A	0.701712	#N/A	#N/A	0.735974	7.48844	#N/A	#N/A	0.331683	#N/A	0.443334	#N/A	#N/A	9	ENSG00000055208	TAB2	protein_coding	TGF-beta activated kinase 1 (MAP3K7) binding protein 2 [Source:HGNC Symbol;Acc:HGNC:17075]
STXBP5	0.817668	#N/A	0.452477	#N/A	0.611405	#N/A	#N/A	#N/A	0.786697	#N/A	#N/A	#N/A	0.397091	#N/A	#N/A	#N/A	#N/A	0.619231	0.943823	7.02974	#N/A	#N/A	#N/A	#N/A	0.428533	#N/A	#N/A	9	ENSG00000164506	STXBP5	protein_coding	syntaxin binding protein 5 [Source:HGNC Symbol;Acc:HGNC:19665]
IP6K1	0.595556	#N/A	0.263281	#N/A	#N/A	#N/A	#N/A	#N/A	#N/A	#N/A	0.410484	#N/A	0.417906	#N/A	#N/A	0.182905	#N/A	0.385553	#N/A	9.31887	#N/A	#N/A	#N/A	0.362793	0.521628	#N/A	#N/A	9	ENSG00000176095	IP6K1	protein_coding	inositol hexakisphosphate kinase 1 [Source:HGNC Symbol;Acc:HGNC:18360]
NFATC2IP	0.606895	#N/A	0.462412	#N/A	0.548218	#N/A	#N/A	#N/A	#N/A	0.305929	#N/A	0.273249	0.446248	#N/A	#N/A	#N/A	#N/A	#N/A	#N/A	5.40605	#N/A	#N/A	#N/A	0.325913	0.489031	#N/A	#N/A	9	ENSG00000176953	NFATC2IP	protein_coding	nuclear factor of activated T cells 2 interacting protein [Source:HGNC Symbol;Acc:HGNC:25906]
LRP12	4.5663	#N/A	4.01886	2.39116	4.12501	#N/A	#N/A	#N/A	#N/A	#N/A	#N/A	#N/A	#N/A	#N/A	#N/A	#N/A	#N/A	#N/A	3.11796	3.59681	#N/A	#N/A	0.844347	#N/A	1.78325	3.06977	#N/A	9	ENSG00000147650	LRP12	protein_coding	LDL receptor related protein 12 [Source:HGNC Symbol;Acc:HGNC:31708]
CEP85L	0.765247	#N/A	0.44536	1.56037	#N/A	#N/A	#N/A	#N/A	#N/A	#N/A	0.365371	#N/A	0.232858	#N/A	#N/A	#N/A	#N/A	0.571132	1.10595	6.74255	#N/A	#N/A	#N/A	#N/A	0.182255	#N/A	#N/A	9	ENSG00000111860	CEP85L	protein_coding	centrosomal protein 85 like [Source:HGNC Symbol;Acc:HGNC:21638]
LMTK2	1.12834	#N/A	0.78153	1.43303	0.929793	#N/A	#N/A	#N/A	#N/A	0.730281	0.744942	#N/A	0.725799	#N/A	#N/A	#N/A	#N/A	#N/A	#N/A	8.03623	#N/A	#N/A	#N/A	#N/A	0.370721	#N/A	#N/A	9	ENSG00000164715	LMTK2	protein_coding	lemur tyrosine kinase 2 [Source:HGNC Symbol;Acc:HGNC:17880]
DAB2	4.76141	1.40323	4.59805	#N/A	4.19519	#N/A	#N/A	#N/A	#N/A	#N/A	#N/A	2.52337	#N/A	#N/A	#N/A	#N/A	#N/A	#N/A	0.872772	#N/A	4.92831	3.93479	#N/A	#N/A	#N/A	2.22866	#N/A	9	ENSG00000153071	DAB2	protein_coding	DAB adaptor protein 2 [Source:HGNC Symbol;Acc:HGNC:2662]
KIAA1109	0.493248	#N/A	0.20616	0.412838	0.448025	#N/A	#N/A	#N/A	#N/A	#N/A	#N/A	#N/A	#N/A	#N/A	#N/A	#N/A	0.477347	0.575368	0.740881	7.7213	#N/A	#N/A	#N/A	#N/A	0.178543	#N/A	#N/A	9	ENSG00000138688	KIAA1109	protein_coding	KIAA1109 [Source:HGNC Symbol;Acc:HGNC:26953]
GNG2	1.23927	#N/A	1.08777	1.38896	1.17113	#N/A	#N/A	#N/A	#N/A	#N/A	0.330135	#N/A	#N/A	#N/A	#N/A	#N/A	#N/A	0.813684	1.165	6.38898	#N/A	#N/A	#N/A	#N/A	#N/A	#N/A	1.24514	9	ENSG00000186469	GNG2	protein_coding	G protein subunit gamma 2 [Source:HGNC Symbol;Acc:HGNC:4404]
ITGB5	4.49728	#N/A	2.86039	#N/A	2.13173	#N/A	#N/A	#N/A	#N/A	1.25922	#N/A	1.21539	#N/A	#N/A	#N/A	1.70223	#N/A	#N/A	#N/A	#N/A	1.04952	#N/A	#N/A	1.33928	0.893943	#N/A	#N/A	9	ENSG00000082781	ITGB5	protein_coding	integrin subunit beta 5 [Source:HGNC Symbol;Acc:HGNC:6160]
MED13	0.458997	#N/A	#N/A	#N/A	#N/A	#N/A	#N/A	#N/A	#N/A	#N/A	#N/A	0.188413	0.299341	#N/A	#N/A	0.154418	0.331888	#N/A	#N/A	10.2956	0.242355	#N/A	#N/A	0.360799	0.689462	#N/A	#N/A	9	ENSG00000108510	MED13	protein_coding	mediator complex subunit 13 [Source:HGNC Symbol;Acc:HGNC:22474]
VPS26A	0.571228	0.343499	0.521397	#N/A	0.561143	#N/A	#N/A	#N/A	#N/A	#N/A	#N/A	0.337246	#N/A	#N/A	#N/A	#N/A	#N/A	0.593829	0.780354	8.46367	0.449329	#N/A	#N/A	#N/A	#N/A	#N/A	#N/A	9	ENSG00000122958	VPS26A	protein_coding	VPS26, retromer complex component A [Source:HGNC Symbol;Acc:HGNC:12711]
CMTM1	1.58637	0.767036	2.09093	#N/A	1.18806	#N/A	#N/A	#N/A	#N/A	0.587638	#N/A	#N/A	#N/A	0.553864	#N/A	#N/A	#N/A	#N/A	1.1684	5.35278	0.539389	#N/A	#N/A	#N/A	#N/A	#N/A	#N/A	9	ENSG00000089505	CMTM1	protein_coding	CKLF like MARVEL transmembrane domain containing 1 [Source:HGNC Symbol;Acc:HGNC:19172]
GPR155	2.67383	#N/A	2.26798	3.28758	2.50588	#N/A	#N/A	#N/A	#N/A	#N/A	0.540442	#N/A	#N/A	#N/A	#N/A	0.931977	#N/A	1.36846	#N/A	4.90221	#N/A	#N/A	#N/A	#N/A	0.417101	#N/A	#N/A	9	ENSG00000163328	GPR155	protein_coding	G protein-coupled receptor 155 [Source:HGNC Symbol;Acc:HGNC:22951]
TOGARAM2	3.63325	#N/A	3.71592	3.09472	3.91533	#N/A	#N/A	#N/A	#N/A	1.60293	1.30747	#N/A	0.873772	#N/A	#N/A	#N/A	#N/A	#N/A	2.05498	3.17304	#N/A	#N/A	#N/A	#N/A	#N/A	#N/A	#N/A	9	ENSG00000189350	TOGARAM2	protein_coding	TOG array regulator of axonemal microtubules 2 [Source:HGNC Symbol;Acc:HGNC:33715]
MFSD11	0.739739	#N/A	0.392174	#N/A	0.471852	#N/A	#N/A	#N/A	#N/A	#N/A	#N/A	0.492935	0.344979	#N/A	#N/A	#N/A	0.869876	#N/A	#N/A	4.74497	#N/A	#N/A	#N/A	0.276974	0.455863	#N/A	#N/A	9	ENSG00000092931	MFSD11	protein_coding	major facilitator superfamily domain containing 11 [Source:HGNC Symbol;Acc:HGNC:25458]
LPXN	0.5312	#N/A	0.337228	#N/A	0.558167	#N/A	#N/A	#N/A	#N/A	0.977133	#N/A	#N/A	#N/A	#N/A	#N/A	0.289955	0.496892	#N/A	0.772102	8.48409	#N/A	#N/A	#N/A	0.145844	#N/A	#N/A	#N/A	9	ENSG00000110031	LPXN	protein_coding	leupaxin [Source:HGNC Symbol;Acc:HGNC:14061]
UBE2E3	0.576508	#N/A	0.45709	#N/A	0.642203	#N/A	#N/A	#N/A	#N/A	#N/A	0.456675	#N/A	#N/A	#N/A	#N/A	#N/A	#N/A	#N/A	#N/A	4.03023	0.565026	1.05731	#N/A	0.264513	#N/A	1.26076	#N/A	9	ENSG00000170035	UBE2E3	protein_coding	ubiquitin conjugating enzyme E2 E3 [Source:HGNC Symbol;Acc:HGNC:12479]
MEIS1	3.80934	#N/A	2.02899	0.430928	0.894403	#N/A	#N/A	#N/A	#N/A	#N/A	#N/A	1.03577	#N/A	#N/A	#N/A	#N/A	#N/A	#N/A	0.32749	#N/A	3.20768	1.25851	#N/A	#N/A	#N/A	0.404139	#N/A	9	ENSG00000143995	MEIS1	protein_coding	Meis homeobox 1 [Source:HGNC Symbol;Acc:HGNC:7000]
IL10RB-DT	1.88157	#N/A	0.693441	#N/A	#N/A	#N/A	#N/A	#N/A	#N/A	#N/A	#N/A	#N/A	#N/A	#N/A	#N/A	0.596678	1.20322	#N/A	#N/A	4.31061	0.395861	#N/A	0.90899	0.995957	1.17392	#N/A	#N/A	9	ENSG00000223799	IL10RB-DT	lncRNA	IL10RB divergent transcript [Source:HGNC Symbol;Acc:HGNC:44303]
TSPOAP1	2.20796	#N/A	1.62427	1.98559	2.90042	#N/A	#N/A	#N/A	#N/A	1.25967	#N/A	#N/A	0.602423	#N/A	#N/A	#N/A	#N/A	#N/A	1.90615	4.33031	0.999154	#N/A	#N/A	#N/A	#N/A	#N/A	#N/A	9	ENSG00000005379	TSPOAP1	protein_coding	TSPO associated protein 1 [Source:HGNC Symbol;Acc:HGNC:16831]
SNORC	1.9008	#N/A	1.14946	#N/A	#N/A	#N/A	#N/A	#N/A	#N/A	0.876176	#N/A	#N/A	0.591849	#N/A	#N/A	1.02308	#N/A	#N/A	#N/A	3.98169	#N/A	#N/A	0.568451	0.675443	0.876519	#N/A	#N/A	9	ENSG00000182600	SNORC	protein_coding	secondary ossification center associated regulator of chondrocyte maturation [Source:HGNC Symbol;Acc:HGNC:33763]
SEC24A	0.705503	#N/A	0.356064	0.842749	0.753258	#N/A	#N/A	#N/A	#N/A	#N/A	#N/A	#N/A	0.315027	#N/A	#N/A	#N/A	#N/A	#N/A	#N/A	4.22103	0.219289	#N/A	#N/A	0.384265	0.628821	#N/A	#N/A	9	ENSG00000113615	SEC24A	protein_coding	SEC24 homolog A, COPII coat complex component [Source:HGNC Symbol;Acc:HGNC:10703]
GSR	0.765708	0.498525	0.546357	0.658691	#N/A	#N/A	#N/A	#N/A	#N/A	#N/A	#N/A	#N/A	#N/A	#N/A	#N/A	#N/A	#N/A	0.567771	0.878213	3.06033	0.428861	#N/A	#N/A	#N/A	#N/A	0.704366	#N/A	9	ENSG00000104687	GSR	protein_coding	glutathione-disulfide reductase [Source:HGNC Symbol;Acc:HGNC:4623]
ERN1	2.21014	#N/A	2.69841	1.60908	3.26096	#N/A	#N/A	#N/A	#N/A	0.225131	0.50311	#N/A	0.615215	#N/A	#N/A	#N/A	#N/A	#N/A	#N/A	5.279	#N/A	#N/A	#N/A	#N/A	#N/A	1.32701	#N/A	9	ENSG00000178607	ERN1	protein_coding	endoplasmic reticulum to nucleus signaling 1 [Source:HGNC Symbol;Acc:HGNC:3449]
EOLA2-DT	0.728862	#N/A	0.434112	#N/A	0.714286	#N/A	#N/A	#N/A	#N/A	#N/A	#N/A	0.586284	0.263947	#N/A	#N/A	#N/A	#N/A	#N/A	1.32941	7.29494	#N/A	#N/A	#N/A	#N/A	0.546232	0.943262	#N/A	9	ENSG00000235703	EOLA2-DT	lncRNA	EOLA2 divergent transcript [Source:HGNC Symbol;Acc:HGNC:48579]
SLC9A6	0.852205	#N/A	0.644735	0.795597	0.643409	#N/A	#N/A	#N/A	#N/A	#N/A	#N/A	#N/A	#N/A	0.301929	#N/A	#N/A	#N/A	#N/A	1.43555	6.57355	#N/A	#N/A	0.231272	#N/A	0.505558	#N/A	#N/A	9	ENSG00000198689	SLC9A6	protein_coding	solute carrier family 9 member A6 [Source:HGNC Symbol;Acc:HGNC:11079]
TCHP	0.934926	#N/A	0.380825	#N/A	#N/A	#N/A	#N/A	#N/A	#N/A	#N/A	#N/A	0.667791	0.872469	#N/A	#N/A	0.447161	#N/A	#N/A	0.693862	8.78462	#N/A	#N/A	#N/A	0.541767	0.887686	#N/A	#N/A	9	ENSG00000139437	TCHP	protein_coding	trichoplein keratin filament binding [Source:HGNC Symbol;Acc:HGNC:28135]
NOL10	0.474125	#N/A	0.237162	#N/A	#N/A	#N/A	#N/A	#N/A	#N/A	0.326936	#N/A	#N/A	0.314624	#N/A	#N/A	0.246847	#N/A	#N/A	#N/A	5.59475	#N/A	0.225029	#N/A	0.313078	0.539086	#N/A	#N/A	9	ENSG00000115761	NOL10	protein_coding	nucleolar protein 10 [Source:HGNC Symbol;Acc:HGNC:25862]
SEC31B	0.868609	#N/A	0.517158	#N/A	0.609449	#N/A	#N/A	#N/A	#N/A	0.513419	#N/A	#N/A	0.54617	#N/A	#N/A	0.362229	#N/A	#N/A	#N/A	6.42395	#N/A	#N/A	#N/A	0.223361	0.526646	#N/A	#N/A	9	ENSG00000075826	SEC31B	protein_coding	SEC31 homolog B, COPII coat complex component [Source:HGNC Symbol;Acc:HGNC:23197]
SLAIN2	0.533615	#N/A	0.488118	#N/A	0.549956	#N/A	#N/A	#N/A	#N/A	#N/A	#N/A	#N/A	#N/A	#N/A	#N/A	#N/A	#N/A	0.485855	0.883414	3.96637	0.165623	#N/A	#N/A	0.188204	0.25429	#N/A	#N/A	9	ENSG00000109171	SLAIN2	protein_coding	SLAIN motif family member 2 [Source:HGNC Symbol;Acc:HGNC:29282]
AKNA	0.424987	#N/A	0.394612	#N/A	0.336306	#N/A	#N/A	#N/A	#N/A	0.39306	#N/A	#N/A	0.297602	#N/A	#N/A	#N/A	0.336232	#N/A	1.24259	7.63489	#N/A	#N/A	#N/A	#N/A	#N/A	#N/A	1.33807	9	ENSG00000106948	AKNA	protein_coding	AT-hook transcription factor [Source:HGNC Symbol;Acc:HGNC:24108]
CDK12	0.419676	#N/A	#N/A	#N/A	#N/A	#N/A	#N/A	#N/A	#N/A	0.173812	#N/A	0.221739	0.256399	#N/A	#N/A	0.168829	#N/A	#N/A	#N/A	6.06099	#N/A	#N/A	#N/A	0.210463	0.406229	0.377488	#N/A	9	ENSG00000167258	CDK12	protein_coding	cyclin dependent kinase 12 [Source:HGNC Symbol;Acc:HGNC:24224]
SLC37A3	1.23191	#N/A	0.971488	#N/A	0.942932	#N/A	#N/A	#N/A	#N/A	0.883439	0.556159	#N/A	0.68284	#N/A	#N/A	#N/A	#N/A	1.3723	0.687609	6.23127	#N/A	#N/A	#N/A	#N/A	#N/A	#N/A	#N/A	9	ENSG00000157800	SLC37A3	protein_coding	solute carrier family 37 member 3 [Source:HGNC Symbol;Acc:HGNC:20651]
RCN1	1.09598	0.684264	1.22348	1.08318	#N/A	#N/A	#N/A	#N/A	#N/A	0.349657	#N/A	#N/A	#N/A	#N/A	#N/A	#N/A	#N/A	#N/A	#N/A	3.79662	0.779844	1.28684	#N/A	#N/A	#N/A	1.40996	#N/A	9	ENSG00000049449	RCN1	protein_coding	reticulocalbin 1 [Source:HGNC Symbol;Acc:HGNC:9934]
FAM171B	2.9337	1.52098	2.83495	0.518734	0.699108	#N/A	#N/A	#N/A	#N/A	#N/A	#N/A	#N/A	#N/A	1.6151	1.16197	#N/A	#N/A	#N/A	0.312308	0.845292	#N/A	#N/A	#N/A	#N/A	#N/A	#N/A	#N/A	9	ENSG00000144369	FAM171B	protein_coding	family with sequence similarity 171 member B [Source:HGNC Symbol;Acc:HGNC:29412]
APC2	1.86279	#N/A	#N/A	#N/A	#N/A	#N/A	#N/A	#N/A	#N/A	#N/A	#N/A	1.11739	1.55387	#N/A	#N/A	0.946424	#N/A	#N/A	#N/A	3.41828	0.706045	#N/A	0.7013	1.37667	1.7389	#N/A	#N/A	9	ENSG00000115266	APC2	protein_coding	APC regulator of WNT signaling pathway 2 [Source:HGNC Symbol;Acc:HGNC:24036]
COQ10B	0.694384	#N/A	0.487771	#N/A	0.645202	#N/A	#N/A	#N/A	#N/A	#N/A	#N/A	0.321142	#N/A	#N/A	#N/A	#N/A	0.683515	0.529448	0.854958	8.0572	0.352593	#N/A	#N/A	#N/A	#N/A	#N/A	#N/A	9	ENSG00000115520	COQ10B	protein_coding	coenzyme Q10B [Source:HGNC Symbol;Acc:HGNC:25819]
PINK1	1.37546	0.908004	1.44367	#N/A	#N/A	#N/A	#N/A	#N/A	#N/A	#N/A	0.692421	0.67465	#N/A	#N/A	#N/A	#N/A	1.40067	#N/A	#N/A	4.66985	0.572704	0.50328	#N/A	#N/A	#N/A	#N/A	#N/A	9	ENSG00000158828	PINK1	protein_coding	PTEN induced kinase 1 [Source:HGNC Symbol;Acc:HGNC:14581]
FCGR3A	4.55532	#N/A	4.48883	3.75935	4.97789	#N/A	#N/A	#N/A	#N/A	#N/A	#N/A	1.00082	#N/A	#N/A	#N/A	#N/A	#N/A	#N/A	3.30879	#N/A	6.26859	2.68826	#N/A	#N/A	#N/A	2.07556	#N/A	9	ENSG00000203747	FCGR3A	protein_coding	Fc gamma receptor IIIa [Source:HGNC Symbol;Acc:HGNC:3619]
CRTC3	0.619937	#N/A	0.446472	#N/A	#N/A	#N/A	#N/A	#N/A	#N/A	2.27423	0.394113	#N/A	0.731989	#N/A	#N/A	#N/A	#N/A	#N/A	#N/A	5.81818	#N/A	#N/A	0.454166	0.507159	0.806843	#N/A	#N/A	9	ENSG00000140577	CRTC3	protein_coding	CREB regulated transcription coactivator 3 [Source:HGNC Symbol;Acc:HGNC:26148]
#286153	1.41909	#N/A	1.10789	#N/A	0.884283	#N/A	#N/A	#N/A	#N/A	0.788956	#N/A	#N/A	1.23944	#N/A	#N/A	#N/A	#N/A	#N/A	2.74592	7.16401	#N/A	#N/A	#N/A	#N/A	0.815871	1.04094	#N/A	9	ENSG00000286153		lncRNA	novel transcript, antisense to RUNX1
#262979	1.87338	#N/A	2.66013	2.01298	1.6721	#N/A	#N/A	#N/A	#N/A	#N/A	#N/A	#N/A	#N/A	#N/A	#N/A	#N/A	#N/A	#N/A	1.34093	2.99348	0.922268	#N/A	#N/A	0.996958	1.24122	#N/A	#N/A	9	ENSG00000262979		lncRNA	novel transcript
IDE	0.571601	#N/A	#N/A	#N/A	0.694025	#N/A	#N/A	#N/A	#N/A	#N/A	#N/A	#N/A	#N/A	0.265497	#N/A	0.710131	0.779152	#N/A	#N/A	5.75667	#N/A	#N/A	0.42729	0.439626	0.794791	#N/A	#N/A	9	ENSG00000119912	IDE	protein_coding	insulin degrading enzyme [Source:HGNC Symbol;Acc:HGNC:5381]
COPG1	0.792128	0.465605	1.08339	0.884888	0.557834	#N/A	#N/A	#N/A	#N/A	#N/A	0.491299	#N/A	#N/A	#N/A	#N/A	#N/A	#N/A	#N/A	#N/A	4.9046	0.410275	0.391439	#N/A	#N/A	#N/A	#N/A	#N/A	9	ENSG00000181789	COPG1	protein_coding	COPI coat complex subunit gamma 1 [Source:HGNC Symbol;Acc:HGNC:2236]
ZNF362	0.697674	#N/A	0.72563	#N/A	#N/A	#N/A	#N/A	#N/A	#N/A	#N/A	#N/A	0.460694	#N/A	#N/A	#N/A	#N/A	#N/A	#N/A	1.07003	4.97484	0.424121	0.542565	#N/A	0.401071	0.589206	#N/A	#N/A	9	ENSG00000160094	ZNF362	protein_coding	zinc finger protein 362 [Source:HGNC Symbol;Acc:HGNC:18079]
AKAP9	0.342412	#N/A	0.138797	0.365521	#N/A	#N/A	#N/A	#N/A	#N/A	0.150046	#N/A	#N/A	0.22857	#N/A	#N/A	0.185186	0.50399	#N/A	#N/A	5.84812	#N/A	#N/A	#N/A	#N/A	0.342896	#N/A	#N/A	9	ENSG00000127914	AKAP9	protein_coding	A-kinase anchoring protein 9 [Source:HGNC Symbol;Acc:HGNC:379]
#249456	0.831445	#N/A	0.376152	#N/A	#N/A	#N/A	#N/A	#N/A	#N/A	0.361852	#N/A	#N/A	0.372162	#N/A	#N/A	0.261333	0.896895	#N/A	#N/A	5.45152	#N/A	#N/A	#N/A	0.396382	0.664201	#N/A	#N/A	9	ENSG00000249456		lncRNA	novel transcript, sense overlapping ZRANB1
#236234	1.46936	#N/A	0.634802	#N/A	1.21462	#N/A	#N/A	#N/A	#N/A	#N/A	#N/A	1.75186	1.39537	#N/A	#N/A	#N/A	#N/A	#N/A	#N/A	3.64244	1.00571	#N/A	#N/A	0.868921	1.69811	#N/A	#N/A	9	ENSG00000236234		lncRNA	novel transcript, antisense to PLEKHM1
PXT1	1.55628	0.656018	3.66763	#N/A	#N/A	#N/A	#N/A	#N/A	#N/A	0.838032	#N/A	#N/A	#N/A	#N/A	#N/A	1.24659	#N/A	#N/A	#N/A	#N/A	1.98893	#N/A	1.41876	1.60479	1.27364	#N/A	#N/A	9	ENSG00000179165	PXT1	protein_coding	peroxisomal testis enriched protein 1 [Source:HGNC Symbol;Acc:HGNC:18312]
FAM72D	3.40167	#N/A	2.9839	#N/A	1.93896	#N/A	#N/A	#N/A	#N/A	#N/A	#N/A	#N/A	#N/A	#N/A	#N/A	#N/A	#N/A	1.37761	#N/A	0.709507	2.33558	1.10335	#N/A	1.2691	1.12452	#N/A	#N/A	9	ENSG00000215784	FAM72D	protein_coding	family with sequence similarity 72 member D [Source:HGNC Symbol;Acc:HGNC:33593]
LDLRAD4-AS1	1.04373	#N/A	2.94803	#N/A	#N/A	#N/A	#N/A	#N/A	#N/A	1.16639	#N/A	0.75738	#N/A	#N/A	#N/A	2.6375	#N/A	#N/A	0.201088	#N/A	#N/A	#N/A	7.23512	2.07531	3.05089	#N/A	#N/A	9	ENSG00000267690	LDLRAD4-AS1	lncRNA	LDLRAD4 antisense RNA 1 [Source:HGNC Symbol;Acc:HGNC:48592]
UPK3BL1	0.60358	#N/A	0.533398	#N/A	0.785425	#N/A	#N/A	#N/A	#N/A	0.344607	#N/A	#N/A	0.326444	#N/A	#N/A	#N/A	0.561583	#N/A	0.818169	7.22644	#N/A	#N/A	#N/A	#N/A	0.288325	#N/A	#N/A	9	ENSG00000267368	UPK3BL1	protein_coding	uroplakin 3B like 1 [Source:HGNC Symbol;Acc:HGNC:37278]
CACHD1	2.66536	#N/A	2.38524	1.0294	#N/A	#N/A	#N/A	#N/A	#N/A	#N/A	#N/A	#N/A	#N/A	#N/A	#N/A	#N/A	1.49801	#N/A	0.561013	1.07711	#N/A	#N/A	2.3568	0.734989	1.2668	#N/A	#N/A	9	ENSG00000158966	CACHD1	protein_coding	cache domain containing 1 [Source:HGNC Symbol;Acc:HGNC:29314]
SULT1A3	0.997352	#N/A	0.558171	#N/A	1.11517	#N/A	#N/A	#N/A	#N/A	#N/A	#N/A	#N/A	#N/A	#N/A	#N/A	0.536717	#N/A	#N/A	#N/A	5.81464	0.70452	0.758207	#N/A	0.723223	0.924377	#N/A	#N/A	9	ENSG00000261052	SULT1A3	protein_coding	sulfotransferase family 1A member 3 [Source:HGNC Symbol;Acc:HGNC:11455]
ZNF641	0.949146	#N/A	0.996759	0.989463	#N/A	#N/A	#N/A	#N/A	#N/A	#N/A	#N/A	#N/A	#N/A	#N/A	#N/A	#N/A	1.07392	#N/A	1.2127	2.59649	0.47201	0.61468	#N/A	#N/A	#N/A	0.81877	#N/A	9	ENSG00000167528	ZNF641	protein_coding	zinc finger protein 641 [Source:HGNC Symbol;Acc:HGNC:31834]
OSTM1	0.571522	0.378372	0.491136	#N/A	0.537577	#N/A	#N/A	#N/A	#N/A	#N/A	0.526071	#N/A	#N/A	#N/A	#N/A	#N/A	#N/A	#N/A	0.783689	3.44583	0.372785	0.401799	#N/A	#N/A	#N/A	#N/A	#N/A	9	ENSG00000081087	OSTM1	protein_coding	osteoclastogenesis associated transmembrane protein 1 [Source:HGNC Symbol;Acc:HGNC:21652]
RNMT	0.410125	#N/A	0.276843	#N/A	#N/A	#N/A	#N/A	#N/A	#N/A	#N/A	#N/A	#N/A	0.507143	#N/A	#N/A	0.342861	0.493005	#N/A	0.75929	6.95828	#N/A	#N/A	#N/A	#N/A	0.542122	0.433051	#N/A	9	ENSG00000101654	RNMT	protein_coding	RNA guanine-7 methyltransferase [Source:HGNC Symbol;Acc:HGNC:10075]
OPRM1	4.83025	#N/A	4.70269	6.46809	4.77189	#N/A	#N/A	#N/A	#N/A	#N/A	#N/A	#N/A	2.21622	#N/A	#N/A	#N/A	#N/A	0.924507	2.63238	7.33941	#N/A	#N/A	#N/A	#N/A	0.832414	#N/A	#N/A	9	ENSG00000112038	OPRM1	protein_coding	opioid receptor mu 1 [Source:HGNC Symbol;Acc:HGNC:8156]
PPIL2	0.610698	#N/A	0.454059	0.712002	0.460374	#N/A	#N/A	#N/A	#N/A	#N/A	0.342159	#N/A	0.580239	#N/A	#N/A	#N/A	#N/A	#N/A	0.509229	7.92707	#N/A	#N/A	#N/A	#N/A	0.258752	#N/A	#N/A	9	ENSG00000100023	PPIL2	protein_coding	peptidylprolyl isomerase like 2 [Source:HGNC Symbol;Acc:HGNC:9261]
#245667	2.25939	#N/A	1.16526	#N/A	#N/A	#N/A	#N/A	#N/A	#N/A	#N/A	#N/A	#N/A	0.915527	#N/A	#N/A	#N/A	#N/A	#N/A	0.20478	#N/A	0.946427	1.21975	#N/A	1.47306	1.39945	0.389705	#N/A	9	ENSG00000245667		lncRNA	novel transcript
ANKRD27	0.496543	#N/A	0.292619	#N/A	0.701559	#N/A	#N/A	#N/A	#N/A	#N/A	#N/A	#N/A	0.305246	#N/A	#N/A	#N/A	#N/A	#N/A	0.787889	7.79192	#N/A	#N/A	#N/A	0.220238	0.409117	0.521996	#N/A	9	ENSG00000105186	ANKRD27	protein_coding	ankyrin repeat domain 27 [Source:HGNC Symbol;Acc:HGNC:25310]
KIAA1614	2.12404	#N/A	#N/A	#N/A	1.28835	#N/A	#N/A	#N/A	#N/A	#N/A	#N/A	1.76352	1.57328	#N/A	#N/A	#N/A	#N/A	#N/A	0.621721	#N/A	#N/A	1.19632	0.782212	1.12813	1.00183	#N/A	#N/A	9	ENSG00000135835	KIAA1614	protein_coding	KIAA1614 [Source:HGNC Symbol;Acc:HGNC:29327]
GOLGA8H	2.32127	#N/A	#N/A	#N/A	#N/A	#N/A	#N/A	#N/A	#N/A	1.40403	#N/A	#N/A	#N/A	#N/A	#N/A	#N/A	1.46709	#N/A	#N/A	1.09519	1.26779	1.14859	1.1969	1.42456	#N/A	0.984865	#N/A	9	ENSG00000261794	GOLGA8H	protein_coding	golgin A8 family member H [Source:HGNC Symbol;Acc:HGNC:37443]
MIRLET7IHG	0.740005	#N/A	#N/A	#N/A	0.754735	#N/A	#N/A	#N/A	#N/A	0.597683	#N/A	#N/A	0.29763	0.304153	#N/A	#N/A	#N/A	#N/A	#N/A	6.21562	0.28539	#N/A	#N/A	0.454305	0.78756	#N/A	#N/A	9	ENSG00000257354	MIRLET7IHG	lncRNA	MIRLET7I host gene [Source:HGNC Symbol;Acc:HGNC:55478]
EHD4-AS1	1.48853	0.810355	2.87949	#N/A	#N/A	#N/A	#N/A	#N/A	#N/A	#N/A	#N/A	#N/A	4.14382	#N/A	#N/A	1.78026	#N/A	#N/A	#N/A	#N/A	1.35075	#N/A	1.42836	1.7032	1.31169	#N/A	#N/A	9	ENSG00000259883	EHD4-AS1	lncRNA	EHD4 antisense RNA 1 [Source:HGNC Symbol;Acc:HGNC:51418]
NIBAN1	1.35635	0.40235	1.14868	1.38076	4.25359	#N/A	#N/A	#N/A	#N/A	1.92664	#N/A	#N/A	0.2886	#N/A	#N/A	#N/A	#N/A	#N/A	#N/A	9.37385	#N/A	#N/A	#N/A	#N/A	#N/A	0.975338	#N/A	9	ENSG00000135842	NIBAN1	protein_coding	niban apoptosis regulator 1 [Source:HGNC Symbol;Acc:HGNC:16784]
OPCML	2.04095	#N/A	#N/A	#N/A	#N/A	#N/A	#N/A	#N/A	#N/A	#N/A	#N/A	2.48048	#N/A	#N/A	1.45805	1.16928	2.87111	#N/A	#N/A	2.34558	#N/A	#N/A	#N/A	1.0981	2.66985	1.03058	#N/A	9	ENSG00000183715	OPCML	protein_coding	opioid binding protein/cell adhesion molecule like [Source:HGNC Symbol;Acc:HGNC:8143]
ZFYVE28	2.06882	#N/A	1.266	1.73166	1.80778	#N/A	#N/A	#N/A	#N/A	1.29946	#N/A	#N/A	0.576314	#N/A	#N/A	#N/A	#N/A	#N/A	0.670156	4.29599	#N/A	#N/A	#N/A	#N/A	#N/A	0.994102	#N/A	9	ENSG00000159733	ZFYVE28	protein_coding	zinc finger FYVE-type containing 28 [Source:HGNC Symbol;Acc:HGNC:29334]
#287117	3.23721	1.1164	3.46558	1.95224	2.73909	#N/A	#N/A	#N/A	#N/A	#N/A	#N/A	1.54375	#N/A	#N/A	#N/A	#N/A	#N/A	#N/A	1.00651	3.01263	#N/A	#N/A	1.17462	#N/A	#N/A	#N/A	#N/A	9	ENSG00000287117		lncRNA	novel transcript
RBM44	1.46499	#N/A	1.79215	1.20328	#N/A	#N/A	#N/A	#N/A	#N/A	0.823031	#N/A	0.893041	#N/A	#N/A	#N/A	0.552848	#N/A	#N/A	#N/A	2.58837	#N/A	#N/A	#N/A	0.553024	0.678963	#N/A	#N/A	9	ENSG00000177483	RBM44	protein_coding	RNA binding motif protein 44 [Source:HGNC Symbol;Acc:HGNC:24756]
GCLC	0.596664	#N/A	#N/A	#N/A	1.91434	#N/A	#N/A	#N/A	#N/A	#N/A	#N/A	#N/A	#N/A	#N/A	#N/A	#N/A	#N/A	#N/A	0.874822	6.96227	0.817632	0.541485	#N/A	0.447399	0.515686	1.3667	#N/A	9	ENSG00000001084	GCLC	protein_coding	glutamate-cysteine ligase catalytic subunit [Source:HGNC Symbol;Acc:HGNC:4311]
TNKS2	0.318003	#N/A	0.247993	0.402586	#N/A	#N/A	#N/A	#N/A	#N/A	#N/A	#N/A	#N/A	#N/A	#N/A	#N/A	0.338605	0.486227	#N/A	#N/A	6.18167	#N/A	#N/A	0.182749	0.217937	0.413006	#N/A	#N/A	9	ENSG00000107854	TNKS2	protein_coding	tankyrase 2 [Source:HGNC Symbol;Acc:HGNC:15677]
FHIP1A	1.66091	#N/A	1.8279	1.36697	#N/A	#N/A	#N/A	#N/A	#N/A	#N/A	#N/A	#N/A	#N/A	#N/A	#N/A	1.83908	#N/A	#N/A	1.00077	2.15099	#N/A	#N/A	1.81953	#N/A	1.70615	1.72294	#N/A	9	ENSG00000164142	FHIP1A	protein_coding	FHF complex subunit HOOK interacting protein 1A [Source:HGNC Symbol;Acc:HGNC:34237]
KEAP1	0.920845	#N/A	1.45873	1.09893	2.11644	#N/A	#N/A	#N/A	#N/A	0.552662	#N/A	#N/A	#N/A	#N/A	#N/A	#N/A	#N/A	#N/A	#N/A	3.62391	1.12912	0.995539	0.468002	#N/A	#N/A	#N/A	#N/A	9	ENSG00000079999	KEAP1	protein_coding	kelch like ECH associated protein 1 [Source:HGNC Symbol;Acc:HGNC:23177]
FOXO1	0.359298	#N/A	0.241785	#N/A	#N/A	#N/A	#N/A	#N/A	#N/A	#N/A	1.16412	#N/A	#N/A	#N/A	#N/A	0.884072	#N/A	2.18724	#N/A	10.5109	#N/A	#N/A	0.468482	0.292915	0.811432	#N/A	#N/A	9	ENSG00000150907	FOXO1	protein_coding	forkhead box O1 [Source:HGNC Symbol;Acc:HGNC:3819]
#287809	2.10767	#N/A	1.4176	#N/A	#N/A	#N/A	#N/A	#N/A	#N/A	#N/A	#N/A	#N/A	1.15013	#N/A	#N/A	0.869942	#N/A	#N/A	#N/A	#N/A	1.25577	1.09853	0.902017	1.431	1.90687	#N/A	#N/A	9	ENSG00000287809		lncRNA	novel transcript
ALS2CL	2.38702	#N/A	3.05825	0.941395	2.6829	#N/A	#N/A	#N/A	#N/A	2.12572	#N/A	#N/A	#N/A	#N/A	#N/A	1.47237	#N/A	#N/A	#N/A	0.914318	#N/A	#N/A	1.48615	#N/A	1.10239	#N/A	#N/A	9	ENSG00000178038	ALS2CL	protein_coding	ALS2 C-terminal like [Source:HGNC Symbol;Acc:HGNC:20605]
MBNL1-AS1	2.19382	#N/A	0.822647	1.29936	#N/A	#N/A	#N/A	#N/A	#N/A	1.64064	#N/A	#N/A	2.70947	#N/A	#N/A	#N/A	1.0835	#N/A	2.12494	4.98784	#N/A	#N/A	#N/A	#N/A	0.894682	#N/A	#N/A	9	ENSG00000229619	MBNL1-AS1	lncRNA	MBNL1 antisense RNA 1 [Source:HGNC Symbol;Acc:HGNC:44584]
#224950	1.22651	#N/A	1.23588	#N/A	3.6367	#N/A	#N/A	#N/A	#N/A	#N/A	#N/A	#N/A	#N/A	#N/A	#N/A	#N/A	#N/A	1.06407	1.51583	3.64114	1.0659	#N/A	#N/A	0.801672	#N/A	#N/A	1.11232	9	ENSG00000224950		lncRNA	novel transcript
TIFAB	1.27889	#N/A	2.71934	#N/A	#N/A	#N/A	#N/A	#N/A	#N/A	#N/A	#N/A	0.887197	#N/A	#N/A	#N/A	5.29503	#N/A	#N/A	#N/A	#N/A	8.22686	3.45203	6.89429	6.69089	3.6539	#N/A	#N/A	9	ENSG00000255833	TIFAB	protein_coding	TIFA inhibitor [Source:HGNC Symbol;Acc:HGNC:34024]
PHOSPHO1	1.65339	#N/A	1.64231	#N/A	#N/A	#N/A	#N/A	#N/A	#N/A	#N/A	#N/A	1.08813	#N/A	#N/A	#N/A	#N/A	#N/A	#N/A	0.20598	#N/A	3.30345	1.84549	#N/A	1.27858	1.50217	0.292401	#N/A	9	ENSG00000173868	PHOSPHO1	protein_coding	phosphoethanolamine/phosphocholine phosphatase 1 [Source:HGNC Symbol;Acc:HGNC:16815]
TBCEL	0.580299	#N/A	0.353343	#N/A	#N/A	#N/A	#N/A	#N/A	#N/A	#N/A	#N/A	0.947748	0.281729	#N/A	#N/A	#N/A	0.666851	#N/A	#N/A	4.06501	#N/A	#N/A	0.295955	0.302695	0.87448	#N/A	#N/A	9	ENSG00000154114	TBCEL	protein_coding	tubulin folding cofactor E like [Source:HGNC Symbol;Acc:HGNC:28115]
WSB2	0.969522	0.718684	1.12172	#N/A	0.647995	#N/A	#N/A	#N/A	#N/A	#N/A	#N/A	#N/A	#N/A	#N/A	#N/A	#N/A	#N/A	0.841767	0.887423	2.23074	0.290666	#N/A	#N/A	#N/A	#N/A	1.03775	#N/A	9	ENSG00000176871	WSB2	protein_coding	WD repeat and SOCS box containing 2 [Source:HGNC Symbol;Acc:HGNC:19222]
CLCN1	0.825698	#N/A	1.5497	#N/A	#N/A	#N/A	#N/A	#N/A	#N/A	#N/A	#N/A	#N/A	#N/A	#N/A	0.283503	2.69131	#N/A	#N/A	#N/A	#N/A	3.60459	2.49089	2.3698	3.32171	1.80849	#N/A	#N/A	9	ENSG00000188037	CLCN1	protein_coding	chloride voltage-gated channel 1 [Source:HGNC Symbol;Acc:HGNC:2019]
MSRA-DT	2.42087	#N/A	#N/A	#N/A	#N/A	#N/A	#N/A	#N/A	#N/A	#N/A	#N/A	1.56426	#N/A	#N/A	0.823968	#N/A	#N/A	#N/A	#N/A	#N/A	1.09296	1.80964	0.945516	1.41747	1.86732	0.34176	#N/A	9	ENSG00000260093	MSRA-DT	lncRNA	MSRA divergent transcript [Source:HGNC Symbol;Acc:HGNC:55400]
#256314	1.44929	#N/A	#N/A	1.30741	#N/A	#N/A	#N/A	#N/A	#N/A	#N/A	#N/A	#N/A	1.84406	#N/A	#N/A	0.897331	#N/A	1.06864	1.24314	2.63738	#N/A	#N/A	#N/A	#N/A	1.19327	1.33609	#N/A	9	ENSG00000256314		lncRNA	novel transcript
MZF1-AS1	1.06428	#N/A	#N/A	#N/A	#N/A	#N/A	#N/A	#N/A	#N/A	#N/A	#N/A	#N/A	0.57932	#N/A	#N/A	0.724797	1.98617	#N/A	#N/A	4.0209	#N/A	0.730606	0.661169	0.900021	1.07528	#N/A	#N/A	9	ENSG00000267858	MZF1-AS1	lncRNA	MZF1 antisense RNA 1 [Source:HGNC Symbol;Acc:HGNC:51271]
AIRN	1.8902	#N/A	1.54315	#N/A	#N/A	#N/A	#N/A	#N/A	#N/A	#N/A	2.38416	#N/A	1.85606	#N/A	#N/A	#N/A	#N/A	#N/A	#N/A	0.59689	0.946231	1.30452	#N/A	1.24706	1.26841	#N/A	#N/A	9	ENSG00000268257	AIRN	lncRNA	antisense of IGF2R non-protein coding RNA [Source:HGNC Symbol;Acc:HGNC:34515]
CITED4	2.27846	#N/A	3.50861	0.881406	2.25397	#N/A	#N/A	#N/A	#N/A	#N/A	#N/A	#N/A	#N/A	#N/A	#N/A	1.89634	#N/A	0.951712	0.499604	0.717795	#N/A	#N/A	1.3871	#N/A	#N/A	#N/A	#N/A	9	ENSG00000179862	CITED4	protein_coding	Cbp/p300 interacting transactivator with Glu/Asp rich carboxy-terminal domain 4 [Source:HGNC Symbol;Acc:HGNC:18696]
LINC02814	0.563007	0.270688	1.0862	#N/A	#N/A	#N/A	#N/A	#N/A	#N/A	0.699494	#N/A	#N/A	#N/A	#N/A	#N/A	2.40171	#N/A	#N/A	#N/A	#N/A	1.64991	#N/A	1.90941	1.70794	1.42059	#N/A	#N/A	9	ENSG00000236975	LINC02814	lncRNA	long intergenic non-protein coding RNA 2814 [Source:HGNC Symbol;Acc:HGNC:54346]
CC2D1A#132024	0.687254	0.585501	0.662082	#N/A	#N/A	#N/A	#N/A	#N/A	#N/A	0.416698	#N/A	0.656367	0.411969	#N/A	#N/A	#N/A	#N/A	#N/A	#N/A	6.15336	0.562476	#N/A	#N/A	0.357418	#N/A	#N/A	#N/A	9	ENSG00000132024	CC2D1A	protein_coding	coiled-coil and C2 domain containing 1A [Source:HGNC Symbol;Acc:HGNC:30237]
ZKSCAN5	1.06234	#N/A	0.755102	#N/A	#N/A	#N/A	#N/A	#N/A	#N/A	#N/A	#N/A	0.864649	#N/A	#N/A	#N/A	0.3596	#N/A	#N/A	#N/A	5.36058	0.749893	#N/A	0.404816	0.692463	0.725486	#N/A	#N/A	9	ENSG00000196652	ZKSCAN5	protein_coding	zinc finger with KRAB and SCAN domains 5 [Source:HGNC Symbol;Acc:HGNC:12867]
PRDM10	0.502069	#N/A	0.608111	0.75734	#N/A	#N/A	#N/A	#N/A	#N/A	#N/A	#N/A	#N/A	0.37602	#N/A	#N/A	#N/A	#N/A	#N/A	0.594859	6.9564	0.391057	#N/A	#N/A	0.514591	0.804328	#N/A	#N/A	9	ENSG00000170325	PRDM10	protein_coding	PR/SET domain 10 [Source:HGNC Symbol;Acc:HGNC:13995]
TMEM86A	0.422773	#N/A	0.78697	#N/A	#N/A	#N/A	#N/A	#N/A	#N/A	0.452703	#N/A	#N/A	#N/A	#N/A	#N/A	1.03481	#N/A	#N/A	#N/A	#N/A	1.92057	1.36248	1.15086	1.5128	1.2231	#N/A	#N/A	9	ENSG00000151117	TMEM86A	protein_coding	transmembrane protein 86A [Source:HGNC Symbol;Acc:HGNC:26890]
#255447	1.81237	#N/A	1.00935	#N/A	#N/A	#N/A	#N/A	#N/A	#N/A	1.06426	#N/A	1.29055	#N/A	#N/A	#N/A	1.34261	#N/A	#N/A	0.65807	1.09286	#N/A	#N/A	1.06802	#N/A	1.17905	#N/A	#N/A	9	ENSG00000255447		lncRNA	novel transcript
P2RY1	0.504592	#N/A	1.0163	#N/A	0.239613	#N/A	#N/A	#N/A	#N/A	#N/A	#N/A	0.416226	#N/A	#N/A	#N/A	1.29093	#N/A	#N/A	#N/A	#N/A	5.32667	1.01689	3.51577	3.05085	#N/A	#N/A	#N/A	9	ENSG00000169860	P2RY1	protein_coding	purinergic receptor P2Y1 [Source:HGNC Symbol;Acc:HGNC:8539]
CCSAP	0.715455	#N/A	0.806191	#N/A	1.6472	#N/A	#N/A	#N/A	#N/A	#N/A	#N/A	#N/A	#N/A	#N/A	#N/A	0.556099	#N/A	#N/A	0.847317	4.38256	#N/A	#N/A	0.363862	#N/A	0.685864	1.15342	#N/A	9	ENSG00000154429	CCSAP	protein_coding	centriole, cilia and spindle associated protein [Source:HGNC Symbol;Acc:HGNC:29578]
CLEC9A	1.35565	#N/A	1.57865	#N/A	#N/A	#N/A	#N/A	#N/A	#N/A	#N/A	#N/A	0.856664	#N/A	#N/A	#N/A	3.00737	#N/A	#N/A	#N/A	#N/A	4.69366	3.09393	4.88671	3.16545	2.07765	#N/A	#N/A	9	ENSG00000197992	CLEC9A	protein_coding	C-type lectin domain containing 9A [Source:HGNC Symbol;Acc:HGNC:26705]
CPB2-AS1	0.961064	#N/A	#N/A	#N/A	0.750684	#N/A	#N/A	#N/A	#N/A	#N/A	#N/A	#N/A	1.2355	#N/A	#N/A	#N/A	#N/A	#N/A	1.28572	7.12024	0.554116	#N/A	#N/A	0.677405	1.19054	0.963042	#N/A	9	ENSG00000235903	CPB2-AS1	lncRNA	CPB2 antisense RNA 1 [Source:HGNC Symbol;Acc:HGNC:39898]
LINC01509	0.296436	#N/A	0.597499	#N/A	#N/A	#N/A	#N/A	#N/A	#N/A	#N/A	#N/A	0.260704	#N/A	#N/A	#N/A	3.3827	#N/A	#N/A	#N/A	#N/A	4.13065	0.616335	2.36258	0.303991	0.513379	#N/A	#N/A	9	ENSG00000226825	LINC01509	lncRNA	long intergenic non-protein coding RNA 1509 [Source:HGNC Symbol;Acc:HGNC:51193]
MCM3AP	0.513746	#N/A	#N/A	#N/A	#N/A	#N/A	#N/A	#N/A	#N/A	0.320888	#N/A	#N/A	0.307519	#N/A	#N/A	#N/A	0.659545	#N/A	#N/A	5.52498	0.247307	0.293515	#N/A	0.411469	0.451513	#N/A	#N/A	9	ENSG00000160294	MCM3AP	protein_coding	minichromosome maintenance complex component 3 associated protein [Source:HGNC Symbol;Acc:HGNC:6946]
IST1	0.300853	#N/A	#N/A	#N/A	0.488357	#N/A	#N/A	#N/A	#N/A	#N/A	#N/A	0.308498	#N/A	#N/A	#N/A	#N/A	#N/A	#N/A	#N/A	4.42054	0.317938	0.305267	0.163858	0.312804	0.324224	#N/A	#N/A	9	ENSG00000182149	IST1	protein_coding	IST1 factor associated with ESCRT-III [Source:HGNC Symbol;Acc:HGNC:28977]
#264272	0.375772	#N/A	0.762125	#N/A	#N/A	#N/A	#N/A	#N/A	#N/A	#N/A	#N/A	#N/A	#N/A	#N/A	0.133072	2.79061	#N/A	#N/A	#N/A	#N/A	1.68479	0.779397	1.66905	2.01863	0.754767	#N/A	#N/A	9	ENSG00000264272		lncRNA	novel transcript, antisense to TTYH2
#253926	0.210757	#N/A	0.279261	#N/A	#N/A	#N/A	#N/A	#N/A	#N/A	#N/A	#N/A	0.18808	#N/A	#N/A	#N/A	0.879003	#N/A	#N/A	#N/A	#N/A	0.322345	0.366501	2.36234	3.31332	0.351551	#N/A	#N/A	9	ENSG00000253926		lncRNA	novel transcript
THADA	0.295717	#N/A	#N/A	#N/A	#N/A	#N/A	#N/A	#N/A	#N/A	0.248694	#N/A	#N/A	0.376711	#N/A	#N/A	0.386933	0.377508	#N/A	0.704506	6.45936	#N/A	#N/A	#N/A	0.259259	0.689188	#N/A	#N/A	9	ENSG00000115970	THADA	protein_coding	THADA armadillo repeat containing [Source:HGNC Symbol;Acc:HGNC:19217]
SCAT1	1.57855	#N/A	1.31603	#N/A	#N/A	#N/A	#N/A	#N/A	#N/A	1.89265	1.86002	1.67671	#N/A	#N/A	#N/A	#N/A	#N/A	3.58039	#N/A	1.80972	0.932169	#N/A	#N/A	1.0582	#N/A	#N/A	#N/A	9	ENSG00000267123	SCAT1	lncRNA	S-phase cancer associated transcript 1 [Source:HGNC Symbol;Acc:HGNC:52930]
#260563	1.42341	#N/A	0.857789	#N/A	#N/A	#N/A	#N/A	#N/A	#N/A	1.18973	#N/A	#N/A	#N/A	#N/A	#N/A	#N/A	#N/A	#N/A	0.998774	1.73008	#N/A	#N/A	0.690104	0.795809	1.07563	1.49103	#N/A	9	ENSG00000260563		lncRNA	novel transcript
#287665	1.54961	#N/A	0.917077	#N/A	#N/A	#N/A	#N/A	#N/A	#N/A	#N/A	0.761321	#N/A	#N/A	#N/A	#N/A	#N/A	#N/A	#N/A	#N/A	4.01784	0.556026	0.942937	0.865841	1.32056	1.83018	#N/A	#N/A	9	ENSG00000287665		lncRNA	novel transcript, sense intronic to FOXK1
NPFF	1.29262	#N/A	1.29274	#N/A	#N/A	#N/A	#N/A	#N/A	#N/A	#N/A	#N/A	1.14805	#N/A	#N/A	#N/A	#N/A	1.85124	#N/A	#N/A	2.65705	0.63222	#N/A	0.560291	0.814864	0.892718	#N/A	#N/A	9	ENSG00000139574	NPFF	protein_coding	neuropeptide FF-amide peptide precursor [Source:HGNC Symbol;Acc:HGNC:7901]
CEACAM3	0.194494	#N/A	0.204732	#N/A	#N/A	#N/A	#N/A	#N/A	#N/A	#N/A	#N/A	0.175283	#N/A	#N/A	#N/A	0.862329	#N/A	#N/A	#N/A	#N/A	0.225943	0.243545	0.579058	0.851377	0.34927	#N/A	#N/A	9	ENSG00000170956	CEACAM3	protein_coding	CEA cell adhesion molecule 3 [Source:HGNC Symbol;Acc:HGNC:1815]
VASN#168140	1.27272	#N/A	#N/A	#N/A	2.1283	#N/A	#N/A	#N/A	#N/A	#N/A	#N/A	1.88792	1.7494	#N/A	#N/A	1.2062	#N/A	#N/A	#N/A	3.48294	#N/A	#N/A	0.849018	1.0113	2.22763	#N/A	#N/A	9	ENSG00000168140	VASN	protein_coding	vasorin [Source:HGNC Symbol;Acc:HGNC:18517]
OSBPL2	0.430879	#N/A	0.559795	#N/A	0.488985	#N/A	#N/A	#N/A	#N/A	#N/A	0.427684	#N/A	#N/A	#N/A	#N/A	#N/A	#N/A	#N/A	#N/A	5.07107	0.269336	#N/A	0.229612	0.459321	0.382391	#N/A	#N/A	9	ENSG00000130703	OSBPL2	protein_coding	oxysterol binding protein like 2 [Source:HGNC Symbol;Acc:HGNC:15761]
SUPT5H	0.342561	#N/A	0.430225	#N/A	0.610097	#N/A	#N/A	#N/A	#N/A	0.396078	0.426304	#N/A	#N/A	#N/A	#N/A	0.275991	0.539592	#N/A	#N/A	8.13324	#N/A	#N/A	#N/A	#N/A	#N/A	0.591383	#N/A	9	ENSG00000196235	SUPT5H	protein_coding	SPT5 homolog, DSIF elongation factor subunit [Source:HGNC Symbol;Acc:HGNC:11469]
CCDC97	0.81161	#N/A	0.559272	0.903845	0.814528	#N/A	#N/A	#N/A	#N/A	#N/A	#N/A	#N/A	1.08096	#N/A	#N/A	#N/A	#N/A	#N/A	1.81581	4.21467	#N/A	#N/A	#N/A	#N/A	0.586157	0.976418	#N/A	9	ENSG00000142039	CCDC97	protein_coding	coiled-coil domain containing 97 [Source:HGNC Symbol;Acc:HGNC:28289]
INKA2-AS1	2.03447	#N/A	#N/A	#N/A	#N/A	#N/A	#N/A	#N/A	#N/A	#N/A	#N/A	1.41188	#N/A	1.19845	#N/A	#N/A	#N/A	#N/A	0.235608	#N/A	1.24729	1.39149	2.34121	2.23922	2.02554	#N/A	#N/A	9	ENSG00000227811	INKA2-AS1	lncRNA	INKA2 antisense RNA 1 [Source:HGNC Symbol;Acc:HGNC:49446]
RNF31#092098	0.615302	#N/A	0.639744	#N/A	0.802881	#N/A	#N/A	#N/A	#N/A	#N/A	#N/A	#N/A	#N/A	#N/A	#N/A	#N/A	#N/A	#N/A	0.621596	4.79358	0.327802	0.401627	#N/A	#N/A	0.413589	1.15149	#N/A	9	ENSG00000092098	RNF31	protein_coding	ring finger protein 31 [Source:HGNC Symbol;Acc:HGNC:16031]
DLEU7	2.22251	#N/A	1.41403	#N/A	#N/A	#N/A	#N/A	#N/A	#N/A	#N/A	1.22141	#N/A	0.620891	#N/A	#N/A	1.31647	#N/A	1.18005	2.81725	5.36606	#N/A	#N/A	#N/A	#N/A	0.958948	#N/A	#N/A	9	ENSG00000186047	DLEU7	protein_coding	deleted in lymphocytic leukemia 7 [Source:HGNC Symbol;Acc:HGNC:17567]
M1AP	1.1074	#N/A	1.37642	#N/A	#N/A	#N/A	#N/A	#N/A	#N/A	0.478033	#N/A	0.624417	#N/A	#N/A	#N/A	1.96521	#N/A	#N/A	#N/A	#N/A	1.49529	1.77531	1.77162	1.8065	#N/A	#N/A	#N/A	9	ENSG00000159374	M1AP	protein_coding	meiosis 1 associated protein [Source:HGNC Symbol;Acc:HGNC:25183]
TTYH1#167614	1.24148	#N/A	#N/A	#N/A	#N/A	#N/A	#N/A	#N/A	#N/A	0.984305	#N/A	1.46528	1.42359	#N/A	#N/A	#N/A	#N/A	#N/A	#N/A	1.91431	0.678788	1.2311	#N/A	0.781544	1.50718	#N/A	#N/A	9	ENSG00000167614	TTYH1	protein_coding	tweety family member 1 [Source:HGNC Symbol;Acc:HGNC:13476]
#261641	1.27954	#N/A	#N/A	#N/A	#N/A	#N/A	#N/A	#N/A	#N/A	#N/A	#N/A	1.17202	1.09285	#N/A	#N/A	1.30164	#N/A	#N/A	#N/A	#N/A	1.65332	1.15984	3.49103	2.33485	3.16516	#N/A	#N/A	9	ENSG00000261641		lncRNA	novel transcript, antisense to CLCN7
CYP7B1	1.1309	#N/A	1.99914	#N/A	#N/A	#N/A	#N/A	#N/A	#N/A	0.762783	#N/A	0.68407	#N/A	#N/A	#N/A	2.43014	#N/A	0.284331	#N/A	#N/A	#N/A	#N/A	2.021	1.44373	1.14639	#N/A	#N/A	9	ENSG00000172817	CYP7B1	protein_coding	cytochrome P450 family 7 subfamily B member 1 [Source:HGNC Symbol;Acc:HGNC:2652]
RNF139	0.448107	#N/A	0.619365	#N/A	0.557947	#N/A	#N/A	#N/A	#N/A	0.278663	#N/A	#N/A	#N/A	#N/A	0.711874	#N/A	#N/A	#N/A	0.628241	4.13652	0.312035	#N/A	#N/A	#N/A	#N/A	#N/A	1.49108	9	ENSG00000170881	RNF139	protein_coding	ring finger protein 139 [Source:HGNC Symbol;Acc:HGNC:17023]
ZCCHC8	0.466461	#N/A	0.247175	0.796267	#N/A	#N/A	#N/A	#N/A	#N/A	#N/A	#N/A	0.353681	0.215094	#N/A	#N/A	0.267145	#N/A	#N/A	#N/A	5.53209	#N/A	#N/A	#N/A	0.408578	0.681556	#N/A	#N/A	9	ENSG00000033030	ZCCHC8	protein_coding	zinc finger CCHC-type containing 8 [Source:HGNC Symbol;Acc:HGNC:25265]
BMT2	0.378836	#N/A	#N/A	#N/A	#N/A	#N/A	#N/A	#N/A	#N/A	#N/A	0.464025	0.305399	0.325113	#N/A	#N/A	#N/A	0.747349	#N/A	0.777317	5.07347	#N/A	#N/A	#N/A	0.310303	0.70233	#N/A	#N/A	9	ENSG00000164603	BMT2	protein_coding	base methyltransferase of 25S rRNA 2 homolog [Source:HGNC Symbol;Acc:HGNC:26475]
MARCHF4	0.283603	#N/A	0.229963	#N/A	#N/A	#N/A	#N/A	#N/A	#N/A	#N/A	#N/A	#N/A	#N/A	#N/A	0.119949	1.07259	#N/A	#N/A	#N/A	#N/A	0.656435	0.422685	0.898782	0.705868	0.452911	#N/A	#N/A	9	ENSG00000144583	MARCHF4	protein_coding	membrane associated ring-CH-type finger 4 [Source:HGNC Symbol;Acc:HGNC:29269]
MMP19	1.36357	#N/A	#N/A	1.42517	#N/A	#N/A	#N/A	#N/A	#N/A	1.00849	#N/A	#N/A	0.892547	#N/A	#N/A	0.762403	#N/A	#N/A	#N/A	1.31047	#N/A	#N/A	0.667568	1.50097	1.49922	#N/A	#N/A	9	ENSG00000123342	MMP19	protein_coding	matrix metallopeptidase 19 [Source:HGNC Symbol;Acc:HGNC:7165]
FBXL12	0.609664	#N/A	0.63004	#N/A	#N/A	#N/A	#N/A	#N/A	#N/A	#N/A	#N/A	0.538671	#N/A	#N/A	#N/A	#N/A	#N/A	#N/A	#N/A	5.87429	0.522789	0.583081	0.540449	0.545598	0.427446	#N/A	#N/A	9	ENSG00000127452	FBXL12	protein_coding	F-box and leucine rich repeat protein 12 [Source:HGNC Symbol;Acc:HGNC:13611]
PACC1	0.432632	#N/A	#N/A	#N/A	#N/A	#N/A	#N/A	#N/A	#N/A	#N/A	#N/A	0.444962	#N/A	#N/A	#N/A	0.329215	#N/A	#N/A	#N/A	6.74011	0.55503	0.65548	0.329974	0.481327	0.777376	#N/A	#N/A	9	ENSG00000065600	PACC1	protein_coding	proton activated chloride channel 1 [Source:HGNC Symbol;Acc:HGNC:25593]
ANXA2R-AS1	0.585802	#N/A	#N/A	#N/A	0.83677	#N/A	#N/A	#N/A	#N/A	#N/A	#N/A	#N/A	#N/A	#N/A	#N/A	0.295238	1.08119	#N/A	1.51542	6.27204	#N/A	#N/A	0.538065	0.356525	0.511074	#N/A	#N/A	9	ENSG00000215068	ANXA2R-AS1	lncRNA	ANXA2R antisense RNA 1 [Source:HGNC Symbol;Acc:HGNC:27208]
#287555	0.699377	#N/A	#N/A	#N/A	0.62142	#N/A	#N/A	#N/A	#N/A	#N/A	#N/A	0.696394	1.43441	#N/A	#N/A	#N/A	#N/A	#N/A	#N/A	7.17075	#N/A	#N/A	#N/A	0.529312	1.14349	1.0308	0.96475	9	ENSG00000287555		lncRNA	novel transcript, antisense to FBXW7
#287195	0.631364	#N/A	#N/A	#N/A	0.705558	#N/A	#N/A	#N/A	#N/A	#N/A	#N/A	#N/A	1.10325	#N/A	#N/A	#N/A	#N/A	#N/A	1.5676	5.28022	0.582163	0.552087	#N/A	#N/A	0.613515	#N/A	1.37352	9	ENSG00000287195		lncRNA	novel transcript, antisense to FAM49B
PANX1	0.631655	#N/A	#N/A	#N/A	#N/A	#N/A	#N/A	#N/A	#N/A	#N/A	0.840825	#N/A	#N/A	#N/A	#N/A	0.490127	#N/A	1.03046	#N/A	2.05508	0.94323	0.696476	#N/A	0.641954	0.698243	#N/A	#N/A	9	ENSG00000110218	PANX1	protein_coding	pannexin 1 [Source:HGNC Symbol;Acc:HGNC:8599]
KCTD21	0.929503	#N/A	0.728028	#N/A	#N/A	#N/A	#N/A	#N/A	#N/A	#N/A	#N/A	#N/A	#N/A	#N/A	#N/A	0.95725	#N/A	1.50124	#N/A	1.86952	0.468021	#N/A	0.704993	0.87387	0.89827	#N/A	#N/A	9	ENSG00000188997	KCTD21	protein_coding	potassium channel tetramerization domain containing 21 [Source:HGNC Symbol;Acc:HGNC:27452]
SLC35F5	0.310031	#N/A	#N/A	#N/A	#N/A	#N/A	#N/A	#N/A	#N/A	#N/A	#N/A	0.463407	#N/A	#N/A	#N/A	#N/A	0.934689	#N/A	#N/A	8.22107	0.465896	0.481652	0.184185	0.521149	0.785268	#N/A	#N/A	9	ENSG00000115084	SLC35F5	protein_coding	solute carrier family 35 member F5 [Source:HGNC Symbol;Acc:HGNC:23617]
KCMF1	0.262681	#N/A	#N/A	#N/A	0.318735	#N/A	#N/A	#N/A	#N/A	#N/A	#N/A	0.326568	#N/A	#N/A	#N/A	0.159035	#N/A	#N/A	#N/A	5.2586	0.159595	#N/A	0.144558	0.306982	0.388775	#N/A	#N/A	9	ENSG00000176407	KCMF1	protein_coding	potassium channel modulatory factor 1 [Source:HGNC Symbol;Acc:HGNC:20589]
#276278	1.53882	#N/A	2.07493	#N/A	1.31677	#N/A	#N/A	#N/A	#N/A	#N/A	#N/A	#N/A	#N/A	#N/A	#N/A	1.08097	#N/A	#N/A	0.353883	0.466675	1.38031	#N/A	1.10206	#N/A	1.34599	#N/A	#N/A	9	ENSG00000276278		lncRNA	novel transcript, antisense to ZSCAN2
HS6ST1	0.507597	#N/A	#N/A	1.08452	#N/A	#N/A	#N/A	#N/A	#N/A	0.448874	#N/A	1.71204	0.425624	#N/A	#N/A	#N/A	#N/A	#N/A	#N/A	6.06017	1.31382	1.41527	#N/A	0.673445	#N/A	#N/A	#N/A	9	ENSG00000136720	HS6ST1	protein_coding	heparan sulfate 6-O-sulfotransferase 1 [Source:HGNC Symbol;Acc:HGNC:5201]
C1orf167	0.411598	#N/A	#N/A	#N/A	#N/A	#N/A	#N/A	#N/A	#N/A	#N/A	#N/A	0.215941	#N/A	#N/A	0.125786	1.30192	#N/A	#N/A	#N/A	#N/A	2.25061	0.632738	2.57722	2.39674	0.433313	#N/A	#N/A	9	ENSG00000215910	C1orf167	protein_coding	chromosome 1 open reading frame 167 [Source:HGNC Symbol;Acc:HGNC:25262]
RAB7B	0.49275	#N/A	0.704498	#N/A	#N/A	#N/A	#N/A	#N/A	#N/A	0.328177	#N/A	#N/A	#N/A	#N/A	#N/A	2.53377	#N/A	#N/A	#N/A	#N/A	5.123	0.995157	5.90388	5.71365	0.838436	#N/A	#N/A	9	ENSG00000276600	RAB7B	protein_coding	RAB7B, member RAS oncogene family [Source:HGNC Symbol;Acc:HGNC:30513]
PKN2-AS1	0.819308	#N/A	0.636492	#N/A	#N/A	#N/A	#N/A	#N/A	#N/A	#N/A	#N/A	#N/A	#N/A	#N/A	#N/A	0.671388	#N/A	#N/A	#N/A	2.29074	0.725898	1.06272	0.717297	0.932075	1.73508	#N/A	#N/A	9	ENSG00000237505	PKN2-AS1	lncRNA	PKN2 antisense RNA 1 [Source:HGNC Symbol;Acc:HGNC:50597]
TEX22	0.912505	#N/A	#N/A	#N/A	#N/A	#N/A	#N/A	#N/A	#N/A	#N/A	#N/A	1.06157	#N/A	#N/A	#N/A	0.694843	#N/A	#N/A	#N/A	4.25651	0.77786	1.32321	1.60395	1.6613	2.04789	#N/A	#N/A	9	ENSG00000226174	TEX22	protein_coding	testis expressed 22 [Source:HGNC Symbol;Acc:HGNC:40026]
PPP1R15B-AS1	0.94255	0.645709	#N/A	#N/A	1.18226	#N/A	#N/A	#N/A	#N/A	0.712244	#N/A	#N/A	1.58148	#N/A	#N/A	#N/A	#N/A	#N/A	#N/A	5.58698	#N/A	#N/A	#N/A	0.823433	1.07633	1.10611	#N/A	9	ENSG00000226330	PPP1R15B-AS1	lncRNA	PPP1R15B and PIK3C2B antisense RNA 1 [Source:HGNC Symbol;Acc:HGNC:55838]
#260651	0.714472	#N/A	#N/A	#N/A	#N/A	#N/A	#N/A	#N/A	#N/A	#N/A	#N/A	#N/A	#N/A	0.865213	0.331519	1.06476	#N/A	#N/A	#N/A	#N/A	1.23379	#N/A	1.74771	1.78905	0.986	0.179401	#N/A	9	ENSG00000260651		lncRNA	novel transcript, antisense NFKB1
#225057	0.345872	#N/A	0.558349	#N/A	#N/A	#N/A	#N/A	#N/A	#N/A	#N/A	#N/A	0.207261	#N/A	0.80711	#N/A	1.16417	#N/A	0.167416	#N/A	#N/A	#N/A	#N/A	0.932839	1.4019	0.44737	#N/A	#N/A	9	ENSG00000225057		lncRNA	novel transcript
#238221	1.05417	#N/A	#N/A	#N/A	#N/A	#N/A	#N/A	#N/A	#N/A	#N/A	#N/A	0.833927	0.818774	#N/A	#N/A	0.635094	#N/A	#N/A	#N/A	4.04399	#N/A	0.590773	#N/A	0.730892	1.53361	1.94836	#N/A	9	ENSG00000238221		lncRNA	novel transcript
TJAP1	0.528063	#N/A	0.661475	1.67296	#N/A	#N/A	#N/A	#N/A	#N/A	0.539862	#N/A	#N/A	#N/A	#N/A	#N/A	0.375141	0.750106	#N/A	#N/A	5.69434	#N/A	#N/A	0.389894	0.31954	#N/A	#N/A	#N/A	9	ENSG00000137221	TJAP1	protein_coding	tight junction associated protein 1 [Source:HGNC Symbol;Acc:HGNC:17949]
DECR1	0.242148	#N/A	#N/A	#N/A	#N/A	#N/A	#N/A	#N/A	#N/A	#N/A	#N/A	0.463139	#N/A	0.165842	#N/A	#N/A	#N/A	0.36563	#N/A	6.43449	0.309881	0.278085	#N/A	0.241189	0.362255	#N/A	#N/A	9	ENSG00000104325	DECR1	protein_coding	2,4-dienoyl-CoA reductase 1 [Source:HGNC Symbol;Acc:HGNC:2753]
KCNIP1	1.14945	#N/A	2.13945	#N/A	0.423139	#N/A	#N/A	#N/A	#N/A	#N/A	#N/A	#N/A	#N/A	#N/A	#N/A	1.66667	#N/A	#N/A	#N/A	#N/A	2.49904	1.1533	2.22754	1.89135	1.49095	#N/A	#N/A	9	ENSG00000182132	KCNIP1	protein_coding	potassium voltage-gated channel interacting protein 1 [Source:HGNC Symbol;Acc:HGNC:15521]
FAM126A	0.235014	#N/A	#N/A	#N/A	#N/A	#N/A	#N/A	#N/A	#N/A	#N/A	#N/A	1.10925	#N/A	#N/A	#N/A	0.393257	#N/A	#N/A	#N/A	8.46208	0.758369	0.281753	0.722664	0.766186	0.9755	#N/A	#N/A	9	ENSG00000122591	FAM126A	protein_coding	family with sequence similarity 126 member A [Source:HGNC Symbol;Acc:HGNC:24587]
TM4SF20	1.53525	#N/A	#N/A	#N/A	#N/A	#N/A	#N/A	#N/A	#N/A	2.1478	#N/A	#N/A	#N/A	1.25612	#N/A	1.47872	#N/A	0.886073	#N/A	#N/A	0.880817	#N/A	1.74164	2.17309	2.41713	#N/A	#N/A	9	ENSG00000168955	TM4SF20	protein_coding	transmembrane 4 L six family member 20 [Source:HGNC Symbol;Acc:HGNC:26230]
ITPKC	0.787545	#N/A	0.708415	#N/A	#N/A	#N/A	#N/A	#N/A	#N/A	#N/A	#N/A	#N/A	#N/A	#N/A	#N/A	0.701877	#N/A	#N/A	#N/A	2.19432	1.02368	0.627216	0.730828	0.67527	0.933517	#N/A	#N/A	9	ENSG00000086544	ITPKC	protein_coding	inositol-trisphosphate 3-kinase C [Source:HGNC Symbol;Acc:HGNC:14897]
PRKX	0.338245	#N/A	0.40227	#N/A	0.544845	#N/A	#N/A	#N/A	#N/A	#N/A	0.422876	#N/A	0.154511	#N/A	#N/A	#N/A	#N/A	#N/A	1.13223	9.14912	#N/A	#N/A	#N/A	#N/A	#N/A	0.578165	1.46795	9	ENSG00000183943	PRKX	protein_coding	protein kinase X-linked [Source:HGNC Symbol;Acc:HGNC:9441]
EIF3C	0.610829	#N/A	0.517442	#N/A	1.35394	#N/A	#N/A	#N/A	#N/A	0.470487	#N/A	#N/A	#N/A	#N/A	#N/A	0.570413	#N/A	#N/A	#N/A	4.93888	0.657629	0.992273	#N/A	0.711956	#N/A	#N/A	#N/A	9	ENSG00000184110	EIF3C	protein_coding	eukaryotic translation initiation factor 3 subunit C [Source:HGNC Symbol;Acc:HGNC:3279]
#251393	0.985723	#N/A	#N/A	#N/A	0.406044	#N/A	#N/A	#N/A	#N/A	#N/A	#N/A	#N/A	#N/A	#N/A	#N/A	1.39083	#N/A	#N/A	#N/A	0.150498	1.26771	1.96193	2.25785	2.4125	1.1848	#N/A	#N/A	9	ENSG00000251393		lncRNA	novel transcript, antisense to NUMB and HEATR4
#258337	1.25257	#N/A	1.08469	#N/A	#N/A	#N/A	#N/A	#N/A	#N/A	#N/A	#N/A	#N/A	#N/A	#N/A	#N/A	1.17351	#N/A	#N/A	#N/A	1.13498	1.19312	0.942061	1.52289	1.17918	1.30254	#N/A	#N/A	9	ENSG00000258337		lncRNA	novel transcript, sense intronic to MED13L
PIP4K2B#276293	0.691791	0.792566	0.647311	#N/A	#N/A	#N/A	#N/A	#N/A	#N/A	#N/A	#N/A	#N/A	#N/A	#N/A	#N/A	#N/A	#N/A	#N/A	0.897384	5.94279	0.405988	#N/A	0.535893	0.613794	0.365146	#N/A	#N/A	9	ENSG00000276293	PIP4K2B	protein_coding	phosphatidylinositol-5-phosphate 4-kinase type 2 beta [Source:HGNC Symbol;Acc:HGNC:8998]
RALA	0.294504	#N/A	0.295518	0.752442	#N/A	#N/A	#N/A	#N/A	#N/A	#N/A	#N/A	0.321515	#N/A	#N/A	#N/A	0.52993	#N/A	#N/A	0.609485	5.31446	#N/A	#N/A	0.361663	0.255643	#N/A	#N/A	#N/A	9	ENSG00000006451	RALA	protein_coding	RAS like proto-oncogene A [Source:HGNC Symbol;Acc:HGNC:9839]
IFT74	0.352947	#N/A	#N/A	0.868681	#N/A	#N/A	#N/A	#N/A	#N/A	0.316268	#N/A	#N/A	#N/A	#N/A	#N/A	0.800321	#N/A	#N/A	#N/A	4.89231	#N/A	0.567483	0.676756	0.689456	0.917534	#N/A	#N/A	9	ENSG00000096872	IFT74	protein_coding	intraflagellar transport 74 [Source:HGNC Symbol;Acc:HGNC:21424]
#269902	0.94218	#N/A	1.19994	#N/A	#N/A	#N/A	#N/A	#N/A	#N/A	0.642556	#N/A	0.436017	#N/A	#N/A	#N/A	1.50483	#N/A	#N/A	#N/A	#N/A	2.39404	#N/A	1.49671	3.19088	1.2832	#N/A	#N/A	9	ENSG00000269902		lncRNA	novel transcript
RRAD	1.37735	#N/A	2.13077	#N/A	#N/A	#N/A	#N/A	#N/A	#N/A	0.619934	#N/A	#N/A	#N/A	#N/A	#N/A	1.07736	#N/A	0.412949	#N/A	#N/A	1.23004	#N/A	1.47176	2.96185	1.48039	#N/A	#N/A	9	ENSG00000166592	RRAD	protein_coding	RRAD, Ras related glycolysis inhibitor and calcium channel regulator [Source:HGNC Symbol;Acc:HGNC:10446]
GUCY2D	0.197675	#N/A	0.205073	#N/A	#N/A	#N/A	#N/A	#N/A	#N/A	0.0767832	#N/A	#N/A	#N/A	#N/A	#N/A	0.564034	#N/A	#N/A	#N/A	#N/A	3.82966	0.205032	0.752064	0.429609	0.205153	#N/A	#N/A	9	ENSG00000132518	GUCY2D	protein_coding	guanylate cyclase 2D, retinal [Source:HGNC Symbol;Acc:HGNC:4689]
#213963	0.983691	#N/A	1.3472	#N/A	#N/A	#N/A	#N/A	#N/A	#N/A	#N/A	#N/A	#N/A	#N/A	#N/A	#N/A	1.86174	#N/A	#N/A	#N/A	1.66619	0.935415	1.1035	1.18194	0.864656	1.25714	#N/A	#N/A	9	ENSG00000213963		lncRNA	novel transcript
MAGIX	1.11971	#N/A	#N/A	#N/A	1.07477	#N/A	#N/A	#N/A	#N/A	#N/A	#N/A	1.28726	#N/A	#N/A	#N/A	1.25931	#N/A	#N/A	#N/A	#N/A	1.48375	1.43442	1.87553	1.62287	1.57678	#N/A	#N/A	9	ENSG00000269313	MAGIX	protein_coding	MAGI family member, X-linked [Source:HGNC Symbol;Acc:HGNC:30006]
TBC1D24	0.74695	#N/A	0.928243	1.86229	1.17303	#N/A	#N/A	#N/A	#N/A	0.687803	#N/A	#N/A	#N/A	#N/A	#N/A	#N/A	#N/A	#N/A	#N/A	3.82628	0.796498	0.904799	#N/A	0.652741	#N/A	#N/A	#N/A	9	ENSG00000162065	TBC1D24	protein_coding	TBC1 domain family member 24 [Source:HGNC Symbol;Acc:HGNC:29203]
#274227	1.30807	#N/A	#N/A	#N/A	#N/A	#N/A	#N/A	#N/A	#N/A	1.39976	#N/A	#N/A	0.780851	#N/A	#N/A	2.37477	#N/A	#N/A	#N/A	#N/A	1.01685	1.28545	2.48061	1.92447	1.83591	#N/A	#N/A	9	ENSG00000274227		lncRNA	novel transcript, antisense to ERP29
GMEB2	0.38092	#N/A	0.31094	#N/A	#N/A	#N/A	#N/A	#N/A	#N/A	0.377657	#N/A	#N/A	0.47145	#N/A	#N/A	0.597006	#N/A	#N/A	#N/A	5.25038	#N/A	#N/A	0.334145	0.490822	0.678313	#N/A	#N/A	9	ENSG00000101216	GMEB2	protein_coding	glucocorticoid modulatory element binding protein 2 [Source:HGNC Symbol;Acc:HGNC:4371]
LINC01970	1.18676	1.37066	1.57388	#N/A	#N/A	#N/A	#N/A	#N/A	#N/A	#N/A	#N/A	#N/A	#N/A	#N/A	#N/A	#N/A	#N/A	1.06905	#N/A	0.703874	#N/A	2.70004	1.6989	0.973439	1.86038	#N/A	#N/A	9	ENSG00000265692	LINC01970	lncRNA	long intergenic non-protein coding RNA 1970 [Source:HGNC Symbol;Acc:HGNC:52796]
#287564	1.24884	#N/A	#N/A	#N/A	#N/A	#N/A	#N/A	#N/A	#N/A	1.11465	#N/A	1.37004	#N/A	1.09497	#N/A	#N/A	#N/A	#N/A	#N/A	#N/A	1.29573	1.0869	4.67077	2.55925	1.92729	#N/A	#N/A	9	ENSG00000287564		lncRNA	novel transcript
FZD5	1.2915	#N/A	3.49185	#N/A	#N/A	#N/A	#N/A	#N/A	#N/A	#N/A	#N/A	#N/A	#N/A	2.02007	#N/A	2.36925	#N/A	#N/A	#N/A	#N/A	3.63519	2.51166	3.15002	2.51089	2.65083	#N/A	#N/A	9	ENSG00000163251	FZD5	protein_coding	frizzled class receptor 5 [Source:HGNC Symbol;Acc:HGNC:4043]
BCKDHA	0.459769	#N/A	0.769477	1.18066	0.949014	#N/A	#N/A	#N/A	#N/A	#N/A	#N/A	#N/A	#N/A	0.442402	#N/A	#N/A	#N/A	#N/A	#N/A	3.64588	0.550778	0.48607	0.348655	#N/A	#N/A	#N/A	#N/A	9	ENSG00000248098	BCKDHA	protein_coding	branched chain keto acid dehydrogenase E1 subunit alpha [Source:HGNC Symbol;Acc:HGNC:986]
SV2C	0.936081	0.782665	1.31573	#N/A	#N/A	#N/A	#N/A	#N/A	#N/A	0.600993	#N/A	0.943859	0.616612	#N/A	#N/A	1.28514	#N/A	#N/A	#N/A	0.378546	#N/A	#N/A	#N/A	#N/A	1.10973	#N/A	#N/A	9	ENSG00000122012	SV2C	protein_coding	synaptic vesicle glycoprotein 2C [Source:HGNC Symbol;Acc:HGNC:30670]
DRD4#069696	1.09176	#N/A	#N/A	#N/A	#N/A	#N/A	#N/A	#N/A	#N/A	#N/A	#N/A	#N/A	#N/A	#N/A	#N/A	2.01562	#N/A	#N/A	#N/A	0.472003	1.54132	1.2139	1.135	1.74245	1.8807	0.565029	#N/A	9	ENSG00000069696	DRD4	protein_coding	dopamine receptor D4 [Source:HGNC Symbol;Acc:HGNC:3025]
SELENOS	#N/A	0.816895	1.25256	0.893866	1.68635	#N/A	#N/A	#N/A	#N/A	#N/A	#N/A	#N/A	#N/A	0.52866	0.566218	#N/A	#N/A	#N/A	#N/A	7.19789	1.25494	0.818741	#N/A	#N/A	#N/A	#N/A	#N/A	9	ENSG00000131871	SELENOS	protein_coding	selenoprotein S [Source:HGNC Symbol;Acc:HGNC:30396]
USF2	#N/A	0.993563	0.743765	#N/A	#N/A	#N/A	#N/A	#N/A	#N/A	0.629552	#N/A	#N/A	#N/A	#N/A	#N/A	#N/A	#N/A	#N/A	1.13337	1.37011	0.497978	0.492463	0.454722	#N/A	#N/A	1.12132	#N/A	9	ENSG00000105698	USF2	protein_coding	upstream transcription factor 2, c-fos interacting [Source:HGNC Symbol;Acc:HGNC:12594]
#253214	#N/A	0.753452	#N/A	#N/A	#N/A	#N/A	#N/A	#N/A	#N/A	#N/A	0.53522	#N/A	#N/A	#N/A	#N/A	6.12159	#N/A	#N/A	#N/A	0.188784	3.70088	1.12263	7.76753	3.75906	1.87297	#N/A	#N/A	9	ENSG00000253214		lncRNA	novel transcript
ATP6V1F	#N/A	0.994241	#N/A	#N/A	#N/A	#N/A	#N/A	#N/A	#N/A	#N/A	#N/A	2.01308	#N/A	1.52384	#N/A	0.983648	#N/A	2.98405	#N/A	1.33161	3.72319	1.9331	2.11816	#N/A	#N/A	#N/A	#N/A	9	ENSG00000128524	ATP6V1F	protein_coding	ATPase H+ transporting V1 subunit F [Source:HGNC Symbol;Acc:HGNC:16832]
RRN3#085721	#N/A	0.504966	0.378626	#N/A	0.628146	#N/A	#N/A	#N/A	#N/A	0.31466	#N/A	#N/A	#N/A	#N/A	#N/A	#N/A	#N/A	#N/A	#N/A	7.01713	0.376219	0.521425	#N/A	0.22173	0.298489	#N/A	#N/A	9	ENSG00000085721	RRN3	protein_coding	RRN3 homolog, RNA polymerase I transcription factor [Source:HGNC Symbol;Acc:HGNC:30346]
#251417	#N/A	1.53485	1.94842	#N/A	#N/A	#N/A	#N/A	#N/A	#N/A	1.19712	#N/A	#N/A	#N/A	#N/A	#N/A	#N/A	#N/A	#N/A	#N/A	1.11992	1.21938	2.32732	0.861145	1.65021	2.46313	#N/A	#N/A	9	ENSG00000251417		lncRNA	novel transcript
NFKBIB#104825	#N/A	0.574236	0.590362	0.932397	#N/A	#N/A	#N/A	#N/A	#N/A	0.517563	0.498699	#N/A	#N/A	0.545002	#N/A	#N/A	#N/A	#N/A	#N/A	6.45477	0.961354	0.63827	#N/A	#N/A	#N/A	#N/A	#N/A	9	ENSG00000104825	NFKBIB	protein_coding	NFKB inhibitor beta [Source:HGNC Symbol;Acc:HGNC:7798]
MAPK7	#N/A	1.05613	1.41271	#N/A	2.18391	#N/A	#N/A	#N/A	#N/A	#N/A	1.04639	1.72105	#N/A	#N/A	#N/A	#N/A	#N/A	1.20045	#N/A	2.01416	1.11565	#N/A	0.659502	#N/A	#N/A	#N/A	#N/A	9	ENSG00000166484	MAPK7	protein_coding	mitogen-activated protein kinase 7 [Source:HGNC Symbol;Acc:HGNC:6880]
UBXN6	#N/A	0.819332	0.650501	#N/A	#N/A	#N/A	#N/A	#N/A	#N/A	0.597036	#N/A	1.07084	#N/A	#N/A	#N/A	0.423188	#N/A	#N/A	#N/A	#N/A	0.836438	1.09928	0.749981	0.506836	#N/A	#N/A	#N/A	9	ENSG00000167671	UBXN6	protein_coding	UBX domain protein 6 [Source:HGNC Symbol;Acc:HGNC:14928]
DNAJA2	#N/A	0.521555	0.600709	#N/A	#N/A	#N/A	#N/A	#N/A	#N/A	#N/A	#N/A	0.481262	#N/A	0.336128	0.559327	#N/A	#N/A	0.982032	0.768277	3.97005	#N/A	#N/A	0.285175	#N/A	#N/A	#N/A	#N/A	9	ENSG00000069345	DNAJA2	protein_coding	DnaJ heat shock protein family (Hsp40) member A2 [Source:HGNC Symbol;Acc:HGNC:14884]
PINLYP	#N/A	1.4183	1.41845	#N/A	#N/A	#N/A	#N/A	#N/A	#N/A	0.930182	#N/A	1.92299	0.949538	0.960058	#N/A	1.2387	#N/A	#N/A	#N/A	0.792104	1.04118	#N/A	#N/A	#N/A	#N/A	#N/A	#N/A	9	ENSG00000234465	PINLYP	protein_coding	phospholipase A2 inhibitor and LY6/PLAUR domain containing [Source:HGNC Symbol;Acc:HGNC:44206]
LGALS1	#N/A	1.73103	3.65949	1.83264	3.83209	#N/A	#N/A	#N/A	#N/A	#N/A	#N/A	3.92653	#N/A	#N/A	#N/A	#N/A	#N/A	#N/A	#N/A	3.11435	5.87105	1.8865	3.4773	#N/A	#N/A	#N/A	#N/A	9	ENSG00000100097	LGALS1	protein_coding	galectin 1 [Source:HGNC Symbol;Acc:HGNC:6561]
MTX1	#N/A	0.952345	1.5562	2.10642	#N/A	#N/A	#N/A	#N/A	#N/A	#N/A	#N/A	#N/A	#N/A	#N/A	#N/A	1.08159	#N/A	1.23077	#N/A	4.0302	0.795584	0.958179	1.49865	#N/A	#N/A	#N/A	#N/A	9	ENSG00000173171	MTX1	protein_coding	metaxin 1 [Source:HGNC Symbol;Acc:HGNC:7504]
CXorf38	#N/A	0.500045	#N/A	#N/A	#N/A	#N/A	#N/A	#N/A	#N/A	#N/A	#N/A	#N/A	#N/A	0.362946	#N/A	#N/A	0.799935	0.764838	0.912583	6.7549	0.497979	0.376314	0.231263	#N/A	#N/A	#N/A	#N/A	9	ENSG00000185753	CXorf38	protein_coding	chromosome X open reading frame 38 [Source:HGNC Symbol;Acc:HGNC:28589]
IGHEP2	#N/A	0.334933	#N/A	#N/A	#N/A	#N/A	#N/A	#N/A	#N/A	#N/A	#N/A	#N/A	#N/A	1.05096	#N/A	2.13824	#N/A	#N/A	#N/A	#N/A	3.15068	1.25436	2.24058	3.35225	1.15341	0.167271	#N/A	9	ENSG00000254017	IGHEP2	IG_C_pseudogene	immunoglobulin heavy constant epsilon P2 (pseudogene) [Source:HGNC Symbol;Acc:HGNC:5524]
#267723	#N/A	1.28104	#N/A	#N/A	#N/A	#N/A	#N/A	#N/A	#N/A	1.16568	#N/A	#N/A	#N/A	#N/A	#N/A	#N/A	#N/A	#N/A	0.705307	0.988533	1.08756	1.7925	1.57907	1.73399	2.3967	#N/A	#N/A	9	ENSG00000267723		lncRNA	novel transcript
KDELR1	#N/A	0.95508	1.27083	#N/A	#N/A	#N/A	#N/A	#N/A	#N/A	0.933227	#N/A	0.696001	#N/A	0.760936	#N/A	#N/A	#N/A	#N/A	#N/A	3.97331	1.2474	1.10664	0.658229	#N/A	#N/A	#N/A	#N/A	9	ENSG00000105438	KDELR1	protein_coding	KDEL endoplasmic reticulum protein retention receptor 1 [Source:HGNC Symbol;Acc:HGNC:6304]
ZNF687	#N/A	0.878445	0.626959	#N/A	#N/A	#N/A	#N/A	#N/A	#N/A	#N/A	#N/A	#N/A	#N/A	0.694071	#N/A	#N/A	#N/A	#N/A	#N/A	4.30425	0.919726	0.835956	0.680309	0.604525	#N/A	1.31905	#N/A	9	ENSG00000143373	ZNF687	protein_coding	zinc finger protein 687 [Source:HGNC Symbol;Acc:HGNC:29277]
SHC1	#N/A	0.813307	0.792601	#N/A	#N/A	#N/A	#N/A	#N/A	#N/A	#N/A	#N/A	#N/A	#N/A	0.424314	#N/A	0.519312	0.94466	#N/A	#N/A	3.54399	0.555802	#N/A	0.498506	0.328899	#N/A	#N/A	#N/A	9	ENSG00000160691	SHC1	protein_coding	SHC adaptor protein 1 [Source:HGNC Symbol;Acc:HGNC:10840]
CNOT3#088038	#N/A	0.698874	0.837276	1.05968	#N/A	#N/A	#N/A	#N/A	#N/A	0.523471	0.581476	#N/A	#N/A	#N/A	#N/A	#N/A	#N/A	#N/A	#N/A	3.50743	0.532793	0.529018	0.450757	#N/A	#N/A	#N/A	#N/A	9	ENSG00000088038	CNOT3	protein_coding	CCR4-NOT transcription complex subunit 3 [Source:HGNC Symbol;Acc:HGNC:7879]
DBI	#N/A	1.11359	1.21536	#N/A	#N/A	#N/A	#N/A	#N/A	#N/A	#N/A	#N/A	#N/A	#N/A	1.39772	1.64962	#N/A	#N/A	2.1562	#N/A	1.98841	4.77174	1.9046	1.91697	#N/A	#N/A	#N/A	#N/A	9	ENSG00000155368	DBI	protein_coding	diazepam binding inhibitor, acyl-CoA binding protein [Source:HGNC Symbol;Acc:HGNC:2690]
RBM7	#N/A	0.579431	#N/A	#N/A	#N/A	#N/A	#N/A	#N/A	#N/A	#N/A	#N/A	#N/A	#N/A	0.593144	#N/A	0.585441	1.41687	#N/A	1.6995	5.82443	0.482313	0.591661	0.494221	#N/A	#N/A	#N/A	#N/A	9	ENSG00000076053	RBM7	protein_coding	RNA binding motif protein 7 [Source:HGNC Symbol;Acc:HGNC:9904]
#257252	#N/A	1.11276	1.21074	#N/A	#N/A	#N/A	#N/A	#N/A	#N/A	#N/A	#N/A	#N/A	#N/A	#N/A	#N/A	0.930769	0.702298	#N/A	#N/A	#N/A	1.17291	1.71539	1.44099	1.80134	1.53453	#N/A	#N/A	9	ENSG00000257252		lncRNA	novel transcript, antisense to NUDT4
TTTY14	#N/A	#N/A	#N/A	0.11149	#N/A	#N/A	#N/A	#N/A	0.00818951	#N/A	#N/A	0.0492377	#N/A	#N/A	#N/A	#N/A	0.0824092	#N/A	#N/A	0.122753	0.476805	0.150784	#N/A	0.31323	0.155552	#N/A	#N/A	9	ENSG00000176728	TTTY14	lncRNA	testis-specific transcript, Y-linked 14 [Source:HGNC Symbol;Acc:HGNC:18495]
MT-ND1	#N/A	#N/A	#N/A	0.944213	#N/A	#N/A	0.0583939	#N/A	#N/A	#N/A	#N/A	#N/A	#N/A	#N/A	#N/A	0.753615	#N/A	1.71738	1.12406	4.12464	#N/A	0.51522	#N/A	#N/A	1.02192	0.574597	#N/A	9	ENSG00000198888	MT-ND1	protein_coding	mitochondrially encoded NADH:ubiquinone oxidoreductase core subunit 1 [Source:HGNC Symbol;Acc:HGNC:7455]
TFAP4	#N/A	#N/A	#N/A	3.12291	#N/A	#N/A	#N/A	#N/A	#N/A	#N/A	#N/A	0.755468	#N/A	#N/A	#N/A	0.946357	#N/A	#N/A	#N/A	4.16186	#N/A	0.932326	0.985058	0.827131	0.767627	1.8355	#N/A	9	ENSG00000090447	TFAP4	protein_coding	transcription factor AP-4 [Source:HGNC Symbol;Acc:HGNC:11745]
KLHL6	#N/A	#N/A	#N/A	1.10283	#N/A	#N/A	#N/A	#N/A	#N/A	#N/A	#N/A	1.45701	#N/A	#N/A	#N/A	2.57092	1.10846	#N/A	#N/A	6.91463	#N/A	#N/A	2.77085	1.26048	1.74222	1.45294	#N/A	9	ENSG00000172578	KLHL6	protein_coding	kelch like family member 6 [Source:HGNC Symbol;Acc:HGNC:18653]
KCNMB4	#N/A	#N/A	#N/A	1.81147	#N/A	#N/A	#N/A	#N/A	#N/A	0.965679	#N/A	1.35458	#N/A	#N/A	#N/A	2.07385	1.17437	#N/A	#N/A	5.41795	#N/A	#N/A	2.11438	1.3625	1.74776	#N/A	#N/A	9	ENSG00000135643	KCNMB4	protein_coding	potassium calcium-activated channel subfamily M regulatory beta subunit 4 [Source:HGNC Symbol;Acc:HGNC:6289]
PPFIBP1	#N/A	#N/A	#N/A	2.24758	#N/A	#N/A	#N/A	#N/A	#N/A	2.54128	#N/A	#N/A	#N/A	#N/A	#N/A	2.05644	#N/A	#N/A	1.78865	3.78537	#N/A	#N/A	1.34844	0.916805	1.61834	5.39437	#N/A	9	ENSG00000110841	PPFIBP1	protein_coding	PPFIA binding protein 1 [Source:HGNC Symbol;Acc:HGNC:9249]
FAM53A	#N/A	#N/A	#N/A	2.82834	#N/A	#N/A	#N/A	#N/A	#N/A	#N/A	#N/A	#N/A	#N/A	#N/A	#N/A	1.01762	#N/A	#N/A	#N/A	2.5184	0.564686	1.13243	0.965138	1.29207	1.04458	1.90764	#N/A	9	ENSG00000174137	FAM53A	protein_coding	family with sequence similarity 53 member A [Source:HGNC Symbol;Acc:HGNC:31860]
LMCD1-AS1	#N/A	#N/A	#N/A	1.28162	5.62969	#N/A	#N/A	#N/A	#N/A	#N/A	#N/A	2.84483	#N/A	#N/A	#N/A	1.63674	#N/A	#N/A	#N/A	2.17935	#N/A	#N/A	1.52898	1.32877	1.77825	1.35397	#N/A	9	ENSG00000227110	LMCD1-AS1	lncRNA	LMCD1 antisense RNA 1 [Source:HGNC Symbol;Acc:HGNC:44477]
RTF1	#N/A	#N/A	0.276071	0.614303	#N/A	#N/A	#N/A	#N/A	#N/A	0.207331	0.390864	#N/A	#N/A	0.222492	#N/A	#N/A	#N/A	#N/A	#N/A	6.42177	0.27304	0.234814	0.170609	#N/A	#N/A	#N/A	#N/A	9	ENSG00000137815	RTF1	protein_coding	RTF1 homolog, Paf1/RNA polymerase II complex component [Source:HGNC Symbol;Acc:HGNC:28996]
ZNF865	#N/A	#N/A	#N/A	1.65156	#N/A	#N/A	#N/A	#N/A	#N/A	#N/A	#N/A	#N/A	#N/A	#N/A	#N/A	0.465866	#N/A	#N/A	1.10353	4.42178	0.809917	0.840356	0.658681	0.660653	#N/A	1.54244	#N/A	9	ENSG00000261221	ZNF865	protein_coding	zinc finger protein 865 [Source:HGNC Symbol;Acc:HGNC:38705]
ARHGAP45	#N/A	#N/A	0.236737	0.542544	#N/A	#N/A	#N/A	#N/A	#N/A	0.3707	0.337713	#N/A	#N/A	#N/A	#N/A	#N/A	0.437861	1.0083	0.937423	2.99967	#N/A	#N/A	#N/A	#N/A	#N/A	#N/A	1.91093	9	ENSG00000180448	ARHGAP45	protein_coding	Rho GTPase activating protein 45 [Source:HGNC Symbol;Acc:HGNC:17102]
FAM210B	#N/A	#N/A	2.6295	2.05379	1.813	#N/A	#N/A	#N/A	#N/A	#N/A	0.828354	#N/A	#N/A	0.672302	#N/A	1.15655	#N/A	#N/A	1.85142	3.65521	#N/A	0.812004	#N/A	#N/A	#N/A	#N/A	#N/A	9	ENSG00000124098	FAM210B	protein_coding	family with sequence similarity 210 member B [Source:HGNC Symbol;Acc:HGNC:16102]
MT-ND2	#N/A	#N/A	#N/A	0.64207	#N/A	#N/A	#N/A	0.440415	#N/A	#N/A	0.462219	#N/A	#N/A	#N/A	#N/A	0.541528	#N/A	1.51462	1.13732	2.57611	#N/A	#N/A	#N/A	#N/A	0.743678	0.746119	#N/A	9	ENSG00000198763	MT-ND2	protein_coding	mitochondrially encoded NADH:ubiquinone oxidoreductase core subunit 2 [Source:HGNC Symbol;Acc:HGNC:7456]
LINC02506	#N/A	#N/A	1.63874	0.437652	#N/A	#N/A	#N/A	#N/A	#N/A	1.41344	#N/A	1.45215	#N/A	#N/A	#N/A	0.562075	#N/A	#N/A	#N/A	0.159395	0.69646	1.78649	#N/A	0.318738	#N/A	#N/A	#N/A	9	ENSG00000251129	LINC02506	lncRNA	long intergenic non-protein coding RNA 2506 [Source:HGNC Symbol;Acc:HGNC:53495]
NR2F6	#N/A	#N/A	#N/A	1.34372	#N/A	#N/A	#N/A	#N/A	#N/A	#N/A	#N/A	1.2768	#N/A	#N/A	#N/A	1.50666	#N/A	#N/A	#N/A	1.10807	1.6158	1.13887	2.90571	1.15971	1.29133	#N/A	#N/A	9	ENSG00000160113	NR2F6	protein_coding	nuclear receptor subfamily 2 group F member 6 [Source:HGNC Symbol;Acc:HGNC:7977]
HEBP2	#N/A	#N/A	0.438751	0.940371	#N/A	#N/A	#N/A	#N/A	#N/A	1.03836	#N/A	0.674957	#N/A	0.405681	#N/A	1.64922	#N/A	#N/A	#N/A	6.60113	#N/A	#N/A	1.40771	0.356369	#N/A	#N/A	#N/A	9	ENSG00000051620	HEBP2	protein_coding	heme binding protein 2 [Source:HGNC Symbol;Acc:HGNC:15716]
CASP4	#N/A	#N/A	0.617806	#N/A	#N/A	#N/A	#N/A	#N/A	#N/A	#N/A	0.398495	#N/A	#N/A	0.360113	#N/A	#N/A	0.538826	1.41833	1.04611	4.04461	0.429205	#N/A	0.310257	#N/A	#N/A	#N/A	#N/A	9	ENSG00000196954	CASP4	protein_coding	caspase 4 [Source:HGNC Symbol;Acc:HGNC:1505]
ZNF687-AS1	#N/A	#N/A	4.06978	#N/A	#N/A	#N/A	#N/A	#N/A	#N/A	#N/A	0.389365	#N/A	#N/A	#N/A	0.448041	0.932765	#N/A	#N/A	#N/A	0.223951	2.26847	2.42286	2.23181	2.29014	#N/A	#N/A	#N/A	9	ENSG00000232671	ZNF687-AS1	lncRNA	ZNF687 antisense RNA 1 [Source:HGNC Symbol;Acc:HGNC:54048]
HNRNPA3	#N/A	#N/A	0.380868	#N/A	#N/A	#N/A	#N/A	#N/A	#N/A	0.433237	#N/A	#N/A	#N/A	0.242565	#N/A	0.167714	#N/A	0.343573	#N/A	6.19022	0.282964	0.322252	0.335795	#N/A	#N/A	#N/A	#N/A	9	ENSG00000170144	HNRNPA3	protein_coding	heterogeneous nuclear ribonucleoprotein A3 [Source:HGNC Symbol;Acc:HGNC:24941]
MED29	#N/A	#N/A	0.625828	#N/A	0.668687	#N/A	#N/A	#N/A	#N/A	#N/A	#N/A	#N/A	#N/A	#N/A	#N/A	#N/A	0.805273	#N/A	0.690472	6.04865	0.679426	0.940909	0.258267	0.325341	#N/A	#N/A	#N/A	9	ENSG00000063322	MED29	protein_coding	mediator complex subunit 29 [Source:HGNC Symbol;Acc:HGNC:23074]
IL10	#N/A	#N/A	0.364796	#N/A	0.180977	#N/A	#N/A	#N/A	#N/A	0.310954	#N/A	#N/A	#N/A	#N/A	#N/A	0.208109	#N/A	#N/A	#N/A	0.16261	2.18472	#N/A	1.04639	1.29106	0.439826	#N/A	#N/A	9	ENSG00000136634	IL10	protein_coding	interleukin 10 [Source:HGNC Symbol;Acc:HGNC:5962]
ASF1B#105011	#N/A	#N/A	1.7984	#N/A	1.98974	#N/A	#N/A	#N/A	#N/A	#N/A	#N/A	1.67617	#N/A	#N/A	#N/A	#N/A	#N/A	1.42817	#N/A	1.63538	1.69802	1.66446	1.05677	0.839847	#N/A	#N/A	#N/A	9	ENSG00000105011	ASF1B	protein_coding	anti-silencing function 1B histone chaperone [Source:HGNC Symbol;Acc:HGNC:20996]
ARFGAP2	#N/A	#N/A	0.455564	#N/A	#N/A	#N/A	#N/A	#N/A	#N/A	#N/A	#N/A	0.522842	#N/A	0.257943	#N/A	#N/A	#N/A	0.566142	#N/A	3.78288	0.443467	0.321157	0.302805	0.28934	#N/A	#N/A	#N/A	9	ENSG00000149182	ARFGAP2	protein_coding	ADP ribosylation factor GTPase activating protein 2 [Source:HGNC Symbol;Acc:HGNC:13504]
DNAJB11	#N/A	#N/A	0.726658	#N/A	0.786439	#N/A	#N/A	#N/A	#N/A	0.651835	#N/A	#N/A	#N/A	0.770503	#N/A	#N/A	#N/A	#N/A	#N/A	4.69826	1.19716	0.794757	0.584167	#N/A	#N/A	#N/A	1.68298	9	ENSG00000090520	DNAJB11	protein_coding	DnaJ heat shock protein family (Hsp40) member B11 [Source:HGNC Symbol;Acc:HGNC:14889]
PKN1	#N/A	#N/A	0.546024	#N/A	0.717907	#N/A	#N/A	#N/A	#N/A	#N/A	0.479036	0.42807	#N/A	#N/A	#N/A	#N/A	#N/A	0.605204	1.56898	4.79051	0.517323	0.512292	#N/A	#N/A	#N/A	#N/A	#N/A	9	ENSG00000123143	PKN1	protein_coding	protein kinase N1 [Source:HGNC Symbol;Acc:HGNC:9405]
UTF1	#N/A	#N/A	2.48805	#N/A	#N/A	#N/A	#N/A	#N/A	#N/A	#N/A	#N/A	#N/A	#N/A	#N/A	#N/A	2.71785	#N/A	0.365938	#N/A	0.180686	6.64508	3.547	5.80919	6.94117	3.33303	#N/A	#N/A	9	ENSG00000171794	UTF1	protein_coding	undifferentiated embryonic cell transcription factor 1 [Source:HGNC Symbol;Acc:HGNC:12634]
CYCS	#N/A	#N/A	0.744524	#N/A	#N/A	#N/A	#N/A	#N/A	#N/A	0.606949	#N/A	#N/A	#N/A	0.523525	#N/A	0.448825	#N/A	1.0647	#N/A	2.78976	0.768121	0.636297	0.679016	#N/A	#N/A	#N/A	#N/A	9	ENSG00000172115	CYCS	protein_coding	cytochrome c, somatic [Source:HGNC Symbol;Acc:HGNC:19986]
MALT1-AS1	#N/A	#N/A	0.780335	#N/A	#N/A	#N/A	#N/A	#N/A	#N/A	0.497059	#N/A	0.318661	#N/A	#N/A	#N/A	2.05657	#N/A	#N/A	#N/A	0.164158	2.25672	1.0465	1.14864	1.75716	#N/A	#N/A	#N/A	9	ENSG00000267226	MALT1-AS1	lncRNA	MALT1 antisense RNA 1 [Source:HGNC Symbol;Acc:HGNC:55306]
ADRB1	#N/A	#N/A	1.666	#N/A	#N/A	#N/A	#N/A	#N/A	#N/A	2.37894	#N/A	1.44146	#N/A	2.06923	#N/A	#N/A	#N/A	0.560355	0.202988	#N/A	6.51197	2.96144	#N/A	#N/A	#N/A	0.337688	#N/A	9	ENSG00000043591	ADRB1	protein_coding	adrenoceptor beta 1 [Source:HGNC Symbol;Acc:HGNC:285]
RAB11B-AS1	#N/A	#N/A	0.748269	#N/A	#N/A	#N/A	#N/A	#N/A	#N/A	0.587424	#N/A	0.904607	#N/A	#N/A	#N/A	#N/A	#N/A	#N/A	#N/A	2.24259	0.418164	1.441	0.569221	0.64596	#N/A	1.6388	#N/A	9	ENSG00000269386	RAB11B-AS1	lncRNA	RAB11B antisense RNA 1 [Source:HGNC Symbol;Acc:HGNC:44178]
SLC46A1	#N/A	#N/A	1.20972	#N/A	1.9329	#N/A	#N/A	#N/A	#N/A	#N/A	#N/A	#N/A	#N/A	#N/A	#N/A	2.51091	#N/A	#N/A	#N/A	0.641565	2.00762	2.14949	1.88283	2.19161	3.21535	#N/A	#N/A	9	ENSG00000076351	SLC46A1	protein_coding	solute carrier family 46 member 1 [Source:HGNC Symbol;Acc:HGNC:30521]
ZFP91	#N/A	#N/A	0.32904	#N/A	#N/A	#N/A	#N/A	#N/A	#N/A	0.213804	#N/A	0.909654	#N/A	#N/A	#N/A	0.403679	#N/A	#N/A	#N/A	2.84209	0.561425	0.577738	0.47863	0.518882	#N/A	#N/A	#N/A	9	ENSG00000186660	ZFP91	protein_coding	ZFP91 zinc finger protein, atypical E3 ubiquitin ligase [Source:HGNC Symbol;Acc:HGNC:14983]
#277938	#N/A	#N/A	1.43104	#N/A	0.623367	#N/A	#N/A	#N/A	#N/A	0.853117	#N/A	#N/A	#N/A	#N/A	#N/A	#N/A	#N/A	#N/A	0.199311	#N/A	0.788151	1.36064	1.31118	2.93613	1.75995	#N/A	#N/A	9	ENSG00000277938		lncRNA	novel transcript
#258034	#N/A	#N/A	1.06272	#N/A	#N/A	#N/A	#N/A	#N/A	#N/A	#N/A	#N/A	1.48087	0.85769	#N/A	#N/A	1.15831	#N/A	#N/A	#N/A	#N/A	0.874635	1.39691	1.19019	2.14193	1.726	#N/A	#N/A	9	ENSG00000258034		lncRNA	novel transcript, antisense to MED13L
LSM14B	#N/A	#N/A	0.510296	#N/A	#N/A	#N/A	#N/A	#N/A	#N/A	#N/A	#N/A	0.685052	#N/A	#N/A	#N/A	0.466934	#N/A	#N/A	1.84217	5.01346	0.417086	0.583492	0.500387	0.495199	#N/A	#N/A	#N/A	9	ENSG00000149657	LSM14B	protein_coding	LSM family member 14B [Source:HGNC Symbol;Acc:HGNC:15887]
ADCY6	#N/A	#N/A	0.238951	#N/A	#N/A	#N/A	#N/A	#N/A	#N/A	0.117548	#N/A	0.189309	#N/A	#N/A	#N/A	0.704733	#N/A	#N/A	#N/A	#N/A	0.268909	0.237561	0.879806	1.61513	0.219434	#N/A	#N/A	9	ENSG00000174233	ADCY6	protein_coding	adenylate cyclase 6 [Source:HGNC Symbol;Acc:HGNC:237]
RAI1-AS1	#N/A	#N/A	1.01084	#N/A	#N/A	#N/A	#N/A	#N/A	#N/A	#N/A	#N/A	1.38088	1.60932	#N/A	#N/A	#N/A	#N/A	#N/A	0.646154	0.913759	#N/A	1.35548	0.934259	1.10126	1.07044	#N/A	#N/A	9	ENSG00000237328	RAI1-AS1	lncRNA	RAI1 antisense RNA 1 [Source:HGNC Symbol;Acc:HGNC:40496]
FAM234A	#N/A	#N/A	0.423614	#N/A	#N/A	#N/A	#N/A	#N/A	#N/A	#N/A	#N/A	0.497536	#N/A	#N/A	#N/A	#N/A	#N/A	#N/A	0.865582	3.29956	0.325395	0.584999	0.560191	0.354765	0.440526	#N/A	#N/A	9	ENSG00000167930	FAM234A	protein_coding	family with sequence similarity 234 member A [Source:HGNC Symbol;Acc:HGNC:14163]
PTDSS2#174915	#N/A	#N/A	0.456699	#N/A	0.865507	#N/A	#N/A	#N/A	#N/A	0.872265	#N/A	#N/A	0.478248	#N/A	#N/A	0.536175	#N/A	#N/A	#N/A	5.41519	0.492513	#N/A	#N/A	0.694087	0.749367	#N/A	#N/A	9	ENSG00000174915	PTDSS2	protein_coding	phosphatidylserine synthase 2 [Source:HGNC Symbol;Acc:HGNC:15463]
TNFSF15	#N/A	#N/A	0.806375	#N/A	#N/A	#N/A	#N/A	#N/A	#N/A	#N/A	#N/A	0.370582	#N/A	1.74642	#N/A	1.79635	#N/A	#N/A	#N/A	#N/A	4.67539	0.920433	3.96115	3.73533	0.797161	#N/A	#N/A	9	ENSG00000181634	TNFSF15	protein_coding	TNF superfamily member 15 [Source:HGNC Symbol;Acc:HGNC:11931]
FKBP14-AS1	#N/A	#N/A	#N/A	#N/A	2.19928	#N/A	#N/A	#N/A	#N/A	#N/A	#N/A	#N/A	#N/A	#N/A	#N/A	0.681508	#N/A	#N/A	#N/A	4.288	2.69443	2.30168	3.08964	3.49335	3.59506	3.13482	#N/A	9	ENSG00000227014	FKBP14-AS1	lncRNA	FKBP14 antisense RNA 1 [Source:HGNC Symbol;Acc:HGNC:40990]
GDPD5	#N/A	#N/A	#N/A	#N/A	2.0204	#N/A	#N/A	#N/A	#N/A	2.05609	1.04226	#N/A	0.734505	#N/A	#N/A	0.554332	#N/A	#N/A	2.24959	5.70709	#N/A	#N/A	#N/A	#N/A	#N/A	3.37494	2.60635	9	ENSG00000158555	GDPD5	protein_coding	glycerophosphodiester phosphodiesterase domain containing 5 [Source:HGNC Symbol;Acc:HGNC:28804]
MGLL	#N/A	#N/A	#N/A	#N/A	1.59543	#N/A	#N/A	#N/A	2.11156	#N/A	#N/A	#N/A	#N/A	#N/A	#N/A	1.2237	1.78611	#N/A	#N/A	#N/A	0.866902	#N/A	0.698872	0.984216	1.10442	1.18901	#N/A	9	ENSG00000074416	MGLL	protein_coding	monoglyceride lipase [Source:HGNC Symbol;Acc:HGNC:17038]
COL24A1	#N/A	#N/A	#N/A	#N/A	2.1442	#N/A	#N/A	#N/A	#N/A	#N/A	#N/A	2.41057	#N/A	#N/A	#N/A	#N/A	#N/A	#N/A	#N/A	1.73024	1.24789	2.31442	1.57062	4.53156	2.25123	1.06714	#N/A	9	ENSG00000171502	COL24A1	protein_coding	collagen type XXIV alpha 1 chain [Source:HGNC Symbol;Acc:HGNC:20821]
MXD3	#N/A	#N/A	#N/A	#N/A	1.27182	#N/A	#N/A	#N/A	#N/A	#N/A	0.787668	#N/A	#N/A	#N/A	#N/A	0.466161	#N/A	#N/A	#N/A	4.60767	0.914122	1.01861	#N/A	0.881263	0.670999	1.69961	#N/A	9	ENSG00000213347	MXD3	protein_coding	MAX dimerization protein 3 [Source:HGNC Symbol;Acc:HGNC:14008]
SHCBP1	#N/A	#N/A	#N/A	#N/A	1.53305	#N/A	#N/A	#N/A	#N/A	#N/A	#N/A	2.52543	#N/A	0.793304	#N/A	1.37594	#N/A	#N/A	#N/A	2.68194	2.62115	1.93802	2.24314	2.30315	#N/A	#N/A	#N/A	9	ENSG00000171241	SHCBP1	protein_coding	SHC binding and spindle associated 1 [Source:HGNC Symbol;Acc:HGNC:29547]
CASP10	#N/A	#N/A	#N/A	#N/A	0.565189	#N/A	#N/A	#N/A	#N/A	#N/A	0.822939	#N/A	#N/A	#N/A	#N/A	#N/A	0.683496	#N/A	#N/A	4.46297	#N/A	0.661985	0.835123	0.951327	0.887982	0.868409	#N/A	9	ENSG00000003400	CASP10	protein_coding	caspase 10 [Source:HGNC Symbol;Acc:HGNC:1500]
TRIM26#234127	#N/A	#N/A	#N/A	#N/A	0.554882	#N/A	#N/A	#N/A	#N/A	#N/A	#N/A	0.464569	#N/A	0.245087	#N/A	0.31351	#N/A	#N/A	#N/A	4.22991	0.611468	0.33592	#N/A	0.312141	#N/A	#N/A	0.964681	9	ENSG00000234127	TRIM26	protein_coding	tripartite motif containing 26 [Source:HGNC Symbol;Acc:HGNC:12962]
#253983	#N/A	#N/A	#N/A	#N/A	1.07022	#N/A	#N/A	#N/A	#N/A	#N/A	#N/A	1.56969	#N/A	0.89141	0.616414	3.51767	#N/A	#N/A	#N/A	#N/A	1.52887	#N/A	3.96867	1.8123	2.19085	#N/A	#N/A	9	ENSG00000253983		lncRNA	novel transcript
LINC02235	#N/A	#N/A	#N/A	#N/A	1.32012	#N/A	#N/A	#N/A	#N/A	0.76248	#N/A	#N/A	#N/A	#N/A	#N/A	1.60944	#N/A	#N/A	#N/A	0.884123	0.979239	1.66914	0.934146	1.86352	2.12039	#N/A	#N/A	9	ENSG00000254689	LINC02235	lncRNA	long intergenic non-protein coding RNA 2235 [Source:HGNC Symbol;Acc:HGNC:53106]
LMNB1-DT	#N/A	#N/A	#N/A	#N/A	1.17739	#N/A	#N/A	#N/A	#N/A	1.72654	#N/A	2.97715	#N/A	0.861361	0.945871	1.71516	#N/A	#N/A	#N/A	#N/A	#N/A	#N/A	1.94166	1.89146	1.32522	#N/A	#N/A	9	ENSG00000251072	LMNB1-DT	lncRNA	LMNB1 divergent transcript [Source:HGNC Symbol;Acc:HGNC:53089]
TOB2	#N/A	#N/A	#N/A	#N/A	#N/A	#N/A	#N/A	#N/A	1.35116	#N/A	#N/A	#N/A	#N/A	0.527906	#N/A	0.443047	0.775768	#N/A	0.677032	3.0701	0.952128	0.490994	0.740078	#N/A	#N/A	#N/A	#N/A	9	ENSG00000183864	TOB2	protein_coding	transducer of ERBB2, 2 [Source:HGNC Symbol;Acc:HGNC:11980]
SPATS2	#N/A	#N/A	#N/A	#N/A	#N/A	#N/A	#N/A	#N/A	#N/A	2.25857	#N/A	0.444693	0.638148	#N/A	#N/A	#N/A	#N/A	#N/A	#N/A	4.64548	0.461351	0.394318	#N/A	0.420212	0.427734	1.40494	#N/A	9	ENSG00000123352	SPATS2	protein_coding	spermatogenesis associated serine rich 2 [Source:HGNC Symbol;Acc:HGNC:18650]
RPF2	#N/A	#N/A	#N/A	#N/A	#N/A	#N/A	#N/A	#N/A	#N/A	0.887827	#N/A	#N/A	#N/A	0.305188	#N/A	0.729257	#N/A	#N/A	#N/A	6.45651	0.369312	0.975478	0.652778	0.66101	0.571678	#N/A	#N/A	9	ENSG00000197498	RPF2	protein_coding	ribosome production factor 2 homolog [Source:HGNC Symbol;Acc:HGNC:20870]
ZDHHC14	#N/A	#N/A	#N/A	#N/A	#N/A	#N/A	#N/A	#N/A	#N/A	1.13687	0.856174	#N/A	0.600302	#N/A	#N/A	#N/A	#N/A	#N/A	#N/A	5.27072	1.48498	0.95548	#N/A	0.788489	0.623501	3.59089	#N/A	9	ENSG00000175048	ZDHHC14	protein_coding	zinc finger DHHC-type palmitoyltransferase 14 [Source:HGNC Symbol;Acc:HGNC:20341]
RNF215	#N/A	#N/A	#N/A	#N/A	#N/A	#N/A	#N/A	#N/A	#N/A	0.873964	0.780384	#N/A	0.680966	#N/A	#N/A	0.625608	0.966718	#N/A	#N/A	5.0581	#N/A	#N/A	0.45118	0.542145	0.752695	#N/A	#N/A	9	ENSG00000099999	RNF215	protein_coding	ring finger protein 215 [Source:HGNC Symbol;Acc:HGNC:33434]
TOP1MT	#N/A	#N/A	#N/A	#N/A	#N/A	#N/A	#N/A	#N/A	#N/A	1.62823	#N/A	1.10512	#N/A	#N/A	#N/A	1.40632	1.3022	#N/A	1.11339	3.97143	#N/A	1.30809	0.898215	0.503905	#N/A	#N/A	#N/A	9	ENSG00000184428	TOP1MT	protein_coding	DNA topoisomerase I mitochondrial [Source:HGNC Symbol;Acc:HGNC:29787]
C3orf20	#N/A	#N/A	#N/A	#N/A	#N/A	#N/A	#N/A	#N/A	#N/A	1.45596	#N/A	1.23111	0.732628	0.600157	#N/A	0.765826	#N/A	1.18725	#N/A	2.78593	#N/A	#N/A	0.554761	0.634598	#N/A	#N/A	#N/A	9	ENSG00000131379	C3orf20	protein_coding	chromosome 3 open reading frame 20 [Source:HGNC Symbol;Acc:HGNC:25320]
#276900	#N/A	#N/A	#N/A	#N/A	#N/A	#N/A	#N/A	#N/A	#N/A	1.75235	#N/A	2.05534	#N/A	0.852557	#N/A	1.98016	#N/A	#N/A	#N/A	2.1976	0.823167	#N/A	1.86501	1.40954	2.59507	#N/A	#N/A	9	ENSG00000276900		lncRNA	novel transcript, antisense to AMN1
RRAGC-DT	#N/A	#N/A	#N/A	#N/A	#N/A	#N/A	#N/A	#N/A	#N/A	0.827677	#N/A	#N/A	0.41041	#N/A	#N/A	0.294608	#N/A	#N/A	0.732678	4.43214	0.374988	0.464414	#N/A	0.650745	0.78571	#N/A	#N/A	9	ENSG00000228436	RRAGC-DT	lncRNA	RRAGC divergent transcript [Source:HGNC Symbol;Acc:HGNC:55793]
ABCA6	#N/A	#N/A	#N/A	#N/A	#N/A	#N/A	#N/A	#N/A	#N/A	2.34901	#N/A	#N/A	#N/A	#N/A	#N/A	0.900143	0.990107	#N/A	#N/A	0.633206	1.04023	2.20666	1.49317	1.84871	1.67803	#N/A	#N/A	9	ENSG00000154262	ABCA6	protein_coding	ATP binding cassette subfamily A member 6 [Source:HGNC Symbol;Acc:HGNC:36]
HIGD1C	#N/A	#N/A	#N/A	#N/A	#N/A	#N/A	#N/A	#N/A	#N/A	1.56472	#N/A	1.35512	1.08292	#N/A	#N/A	1.25696	#N/A	#N/A	#N/A	1.64038	0.591243	#N/A	1.11689	1.43346	1.28404	#N/A	#N/A	9	ENSG00000214511	HIGD1C	protein_coding	HIG1 hypoxia inducible domain family member 1C [Source:HGNC Symbol;Acc:HGNC:28044]
NT5DC3	#N/A	#N/A	#N/A	#N/A	#N/A	#N/A	#N/A	#N/A	#N/A	0.800504	#N/A	#N/A	#N/A	0.523665	#N/A	2.45163	#N/A	#N/A	#N/A	5.40922	#N/A	0.976995	1.69361	1.34439	1.73137	1.66419	#N/A	9	ENSG00000111696	NT5DC3	protein_coding	5'-nucleotidase domain containing 3 [Source:HGNC Symbol;Acc:HGNC:30826]
#259735	#N/A	#N/A	#N/A	#N/A	#N/A	#N/A	#N/A	#N/A	#N/A	1.52075	#N/A	0.869651	#N/A	#N/A	#N/A	1.84109	#N/A	#N/A	#N/A	0.182209	3.99134	3.34159	7.39154	6.92133	3.76357	#N/A	#N/A	9	ENSG00000259735		lncRNA	novel transcript, sense intronic to MYO1E
KIF16B	#N/A	#N/A	#N/A	#N/A	#N/A	#N/A	#N/A	#N/A	#N/A	0.409121	#N/A	#N/A	#N/A	#N/A	#N/A	0.871482	0.81045	0.595672	1.02369	7.2387	#N/A	#N/A	0.744071	0.464126	1.06481	#N/A	#N/A	9	ENSG00000089177	KIF16B	protein_coding	kinesin family member 16B [Source:HGNC Symbol;Acc:HGNC:15869]
#226571	#N/A	#N/A	#N/A	#N/A	#N/A	#N/A	#N/A	#N/A	#N/A	0.672976	#N/A	1.28149	#N/A	#N/A	#N/A	1.30069	1.13146	#N/A	#N/A	4.78852	#N/A	#N/A	1.23521	0.719972	1.0779	3.1042	#N/A	9	ENSG00000226571		lncRNA	novel transcript
ANKRD10	#N/A	#N/A	#N/A	#N/A	#N/A	#N/A	#N/A	#N/A	#N/A	0.330459	#N/A	#N/A	0.331509	0.326532	#N/A	#N/A	#N/A	#N/A	#N/A	4.73107	0.405997	0.374804	0.463123	0.50621	0.656722	#N/A	#N/A	9	ENSG00000088448	ANKRD10	protein_coding	ankyrin repeat domain 10 [Source:HGNC Symbol;Acc:HGNC:20265]
C2orf92	#N/A	#N/A	#N/A	#N/A	#N/A	#N/A	#N/A	#N/A	#N/A	0.818058	#N/A	1.09568	#N/A	#N/A	#N/A	0.604198	#N/A	#N/A	#N/A	3.95771	#N/A	0.953209	1.2037	0.962168	1.23674	1.59403	#N/A	9	ENSG00000228486	C2orf92	protein_coding	chromosome 2 open reading frame 92 [Source:HGNC Symbol;Acc:HGNC:49272]
NBEA	#N/A	#N/A	#N/A	#N/A	#N/A	#N/A	#N/A	#N/A	#N/A	0.903007	#N/A	#N/A	#N/A	#N/A	#N/A	0.983381	2.25753	#N/A	#N/A	6.32055	#N/A	0.95315	1.82815	0.851469	1.71251	1.12243	#N/A	9	ENSG00000172915	NBEA	protein_coding	neurobeachin [Source:HGNC Symbol;Acc:HGNC:7648]
C20orf96	#N/A	#N/A	#N/A	#N/A	#N/A	#N/A	#N/A	#N/A	#N/A	1.17987	#N/A	#N/A	#N/A	#N/A	#N/A	1.17436	#N/A	#N/A	#N/A	2.35684	1.20789	1.98275	1.29108	1.37442	0.979528	1.69195	#N/A	9	ENSG00000196476	C20orf96	protein_coding	chromosome 20 open reading frame 96 [Source:HGNC Symbol;Acc:HGNC:16227]
YWHAE#108953	#N/A	#N/A	#N/A	#N/A	#N/A	#N/A	#N/A	#N/A	#N/A	0.247415	#N/A	0.391126	#N/A	#N/A	#N/A	0.353792	#N/A	#N/A	#N/A	2.74138	0.233448	0.328735	0.486824	0.501447	0.536901	#N/A	#N/A	9	ENSG00000108953	YWHAE	protein_coding	tyrosine 3-monooxygenase/tryptophan 5-monooxygenase activation protein epsilon [Source:HGNC Symbol;Acc:HGNC:12851]
EYA2	#N/A	#N/A	#N/A	#N/A	#N/A	#N/A	#N/A	#N/A	#N/A	1.20088	#N/A	2.89089	#N/A	#N/A	#N/A	2.74987	#N/A	#N/A	#N/A	0.380909	2.19282	2.45254	3.14489	3.31124	1.66769	#N/A	#N/A	9	ENSG00000064655	EYA2	protein_coding	EYA transcriptional coactivator and phosphatase 2 [Source:HGNC Symbol;Acc:HGNC:3520]
MAILR	#N/A	#N/A	#N/A	#N/A	#N/A	#N/A	#N/A	#N/A	#N/A	0.786628	#N/A	1.15389	#N/A	#N/A	#N/A	#N/A	1.08482	#N/A	#N/A	7.04093	0.87473	1.09264	0.926356	1.18519	1.42821	#N/A	#N/A	9	ENSG00000253320	MAILR	lncRNA	macrophage interferon regulatory lncRNA [Source:HGNC Symbol;Acc:HGNC:51558]
PITPNB	#N/A	#N/A	#N/A	#N/A	#N/A	#N/A	#N/A	#N/A	#N/A	0.218113	#N/A	0.345406	0.171568	#N/A	#N/A	0.278157	#N/A	#N/A	#N/A	6.80075	0.236527	#N/A	0.255954	0.263165	0.309206	#N/A	#N/A	9	ENSG00000180957	PITPNB	protein_coding	phosphatidylinositol transfer protein beta [Source:HGNC Symbol;Acc:HGNC:9002]
UNC79#133958	#N/A	#N/A	#N/A	#N/A	#N/A	#N/A	#N/A	#N/A	#N/A	0.945022	#N/A	#N/A	#N/A	#N/A	#N/A	1.3719	1.1319	#N/A	#N/A	0.727771	1.54711	1.78385	1.92001	1.8506	1.29408	#N/A	#N/A	9	ENSG00000133958	UNC79	protein_coding	unc-79 homolog, NALCN channel complex subunit [Source:HGNC Symbol;Acc:HGNC:19966]
KCNG2	#N/A	#N/A	#N/A	#N/A	#N/A	#N/A	#N/A	#N/A	#N/A	0.848793	#N/A	1.35157	1.05126	#N/A	#N/A	1.21575	#N/A	#N/A	0.427475	#N/A	1.28426	#N/A	1.4124	2.14134	1.64597	#N/A	#N/A	9	ENSG00000178342	KCNG2	protein_coding	potassium voltage-gated channel modifier subfamily G member 2 [Source:HGNC Symbol;Acc:HGNC:6249]
IGLV10-54	#N/A	#N/A	#N/A	#N/A	#N/A	#N/A	#N/A	#N/A	#N/A	0.570342	#N/A	1.11901	#N/A	#N/A	#N/A	2.42442	#N/A	#N/A	#N/A	0.24101	1.68148	1.43557	2.19634	2.46381	2.60353	#N/A	#N/A	9	ENSG00000211642	IGLV10-54	IG_V_gene	immunoglobulin lambda variable 10-54 [Source:HGNC Symbol;Acc:HGNC:5884]
LIMD1	#N/A	#N/A	#N/A	#N/A	#N/A	#N/A	#N/A	#N/A	#N/A	#N/A	#N/A	1.22458	#N/A	#N/A	#N/A	0.883552	#N/A	#N/A	#N/A	9.0181	1.23544	0.867566	0.903414	1.21858	1.23788	0.529763	#N/A	9	ENSG00000144791	LIMD1	protein_coding	LIM domain containing 1 [Source:HGNC Symbol;Acc:HGNC:6612]
FAM117B	#N/A	#N/A	#N/A	#N/A	#N/A	#N/A	#N/A	#N/A	#N/A	#N/A	#N/A	0.979631	#N/A	#N/A	#N/A	1.7424	1.77313	#N/A	1.73292	7.86166	#N/A	1.27908	1.55538	1.40036	1.85644	#N/A	#N/A	9	ENSG00000138439	FAM117B	protein_coding	family with sequence similarity 117 member B [Source:HGNC Symbol;Acc:HGNC:14440]
GAS6-AS1	#N/A	#N/A	#N/A	#N/A	#N/A	#N/A	#N/A	#N/A	#N/A	#N/A	#N/A	2.89783	#N/A	#N/A	#N/A	2.42951	1.23992	#N/A	#N/A	4.80418	0.944094	1.55693	3.42446	2.55927	3.48553	#N/A	#N/A	9	ENSG00000233695	GAS6-AS1	lncRNA	GAS6 antisense RNA 1 [Source:HGNC Symbol;Acc:HGNC:39826]
#285744	#N/A	#N/A	#N/A	#N/A	#N/A	#N/A	#N/A	#N/A	#N/A	#N/A	#N/A	3.62074	#N/A	0.849535	#N/A	2.20555	#N/A	#N/A	#N/A	3.10834	1.74796	#N/A	1.55183	1.00033	1.51182	2.7737	#N/A	9	ENSG00000285744		lncRNA	novel transcript
ZNF844	#N/A	#N/A	#N/A	#N/A	#N/A	#N/A	#N/A	#N/A	#N/A	#N/A	#N/A	1.74743	#N/A	#N/A	#N/A	#N/A	1.15831	0.876303	#N/A	3.57339	0.551418	1.43155	1.45712	1.4274	1.79473	#N/A	#N/A	9	ENSG00000223547	ZNF844	protein_coding	zinc finger protein 844 [Source:HGNC Symbol;Acc:HGNC:25932]
PLD4	#N/A	#N/A	#N/A	#N/A	#N/A	#N/A	#N/A	#N/A	#N/A	#N/A	#N/A	4.88407	#N/A	#N/A	#N/A	2.97778	#N/A	#N/A	#N/A	2.20674	8.36339	6.66266	6.0882	5.22645	4.32678	1.8868	#N/A	9	ENSG00000166428	PLD4	protein_coding	phospholipase D family member 4 [Source:HGNC Symbol;Acc:HGNC:23792]
#214719	#N/A	#N/A	#N/A	#N/A	#N/A	#N/A	#N/A	#N/A	#N/A	#N/A	#N/A	1.14984	#N/A	0.418997	#N/A	#N/A	#N/A	#N/A	#N/A	4.59482	1.09496	1.18571	0.531389	1.07064	0.748922	1.50498	#N/A	9	ENSG00000214719		lncRNA	novel transcript
#237705	#N/A	#N/A	#N/A	#N/A	#N/A	#N/A	#N/A	#N/A	#N/A	#N/A	#N/A	1.47295	0.654236	#N/A	#N/A	2.03961	1.17396	#N/A	#N/A	7.39996	#N/A	#N/A	2.14608	1.00886	1.93025	3.14411	#N/A	9	ENSG00000237705		lncRNA	novel transcript
#234902	#N/A	#N/A	#N/A	#N/A	#N/A	#N/A	#N/A	#N/A	#N/A	#N/A	#N/A	3.59744	#N/A	#N/A	#N/A	2.37913	2.38939	#N/A	#N/A	1.65371	1.57788	1.65483	3.27184	1.94602	3.21368	#N/A	#N/A	9	ENSG00000234902		lncRNA	novel transcript
#285755	#N/A	#N/A	#N/A	#N/A	#N/A	#N/A	#N/A	#N/A	#N/A	#N/A	#N/A	3.05531	#N/A	#N/A	#N/A	#N/A	3.22746	#N/A	#N/A	2.9935	0.975495	2.27063	1.53981	1.7914	2.60479	2.96178	#N/A	9	ENSG00000285755		lncRNA	Novel transcript
KCNN4	#N/A	#N/A	#N/A	#N/A	#N/A	#N/A	#N/A	#N/A	#N/A	#N/A	#N/A	1.99095	#N/A	0.777692	#N/A	3.19286	#N/A	1.66093	#N/A	3.75585	0.560519	#N/A	2.35927	1.01031	1.14963	#N/A	#N/A	9	ENSG00000104783	KCNN4	protein_coding	potassium calcium-activated channel subfamily N member 4 [Source:HGNC Symbol;Acc:HGNC:6293]
#274383	#N/A	#N/A	#N/A	#N/A	#N/A	#N/A	#N/A	#N/A	#N/A	#N/A	#N/A	1.58131	#N/A	0.54442	#N/A	1.3832	#N/A	#N/A	#N/A	2.83867	0.998322	1.05743	1.29608	1.28546	0.963358	#N/A	#N/A	9	ENSG00000274383		lncRNA	novel transcript, antisense to ANKDD1A
SLC35A5	#N/A	#N/A	#N/A	#N/A	#N/A	#N/A	#N/A	#N/A	#N/A	#N/A	#N/A	0.816953	#N/A	0.544785	#N/A	0.837929	#N/A	#N/A	#N/A	6.27627	0.562406	0.57287	0.628511	0.601862	0.781255	#N/A	#N/A	9	ENSG00000138459	SLC35A5	protein_coding	solute carrier family 35 member A5 [Source:HGNC Symbol;Acc:HGNC:20792]
TCF4-AS1	#N/A	#N/A	#N/A	#N/A	#N/A	#N/A	#N/A	#N/A	#N/A	#N/A	#N/A	3.26564	0.826406	#N/A	#N/A	1.14078	#N/A	#N/A	#N/A	#N/A	5.08413	3.4814	2.46085	4.98594	5.22351	0.515667	#N/A	9	ENSG00000267028	TCF4-AS1	lncRNA	TCF4 antisense RNA 1 [Source:HGNC Symbol;Acc:HGNC:51642]
PFKFB2	#N/A	#N/A	#N/A	#N/A	#N/A	#N/A	#N/A	#N/A	#N/A	#N/A	#N/A	1.46805	#N/A	0.679413	#N/A	#N/A	#N/A	#N/A	#N/A	2.71253	1.03081	1.16676	0.871627	1.24761	1.54466	2.19208	#N/A	9	ENSG00000123836	PFKFB2	protein_coding	6-phosphofructo-2-kinase/fructose-2,6-biphosphatase 2 [Source:HGNC Symbol;Acc:HGNC:8873]
CACFD1#160325	#N/A	#N/A	#N/A	#N/A	#N/A	#N/A	#N/A	#N/A	#N/A	#N/A	#N/A	3.65015	#N/A	#N/A	#N/A	1.439	0.883564	#N/A	#N/A	0.555769	2.1126	3.68008	2.19908	1.26919	1.35749	#N/A	#N/A	9	ENSG00000160325	CACFD1	protein_coding	calcium channel flower domain containing 1 [Source:HGNC Symbol;Acc:HGNC:1365]
ASPSCR1	#N/A	#N/A	#N/A	#N/A	#N/A	#N/A	#N/A	#N/A	#N/A	#N/A	#N/A	0.740975	#N/A	0.24595	#N/A	0.457924	#N/A	#N/A	#N/A	4.92899	0.703137	0.495942	0.488306	0.71526	0.724466	#N/A	#N/A	9	ENSG00000169696	ASPSCR1	protein_coding	ASPSCR1 tether for SLC2A4, UBX domain containing [Source:HGNC Symbol;Acc:HGNC:13825]
VHL	#N/A	#N/A	#N/A	#N/A	#N/A	#N/A	#N/A	#N/A	#N/A	#N/A	#N/A	0.865657	#N/A	0.470902	#N/A	0.224448	#N/A	#N/A	#N/A	3.55868	0.819388	0.523036	0.596014	0.519424	0.263928	#N/A	#N/A	9	ENSG00000134086	VHL	protein_coding	von Hippel-Lindau tumor suppressor [Source:HGNC Symbol;Acc:HGNC:12687]
TRAFD1	#N/A	#N/A	#N/A	#N/A	#N/A	#N/A	#N/A	#N/A	#N/A	#N/A	0.55852	0.889638	#N/A	#N/A	#N/A	0.375085	1.42168	#N/A	1.14129	4.29044	0.257894	#N/A	0.347249	#N/A	0.376323	#N/A	#N/A	9	ENSG00000135148	TRAFD1	protein_coding	TRAF-type zinc finger domain containing 1 [Source:HGNC Symbol;Acc:HGNC:24808]
HES1	#N/A	#N/A	#N/A	#N/A	#N/A	#N/A	#N/A	#N/A	#N/A	#N/A	0.89035	2.71779	#N/A	#N/A	#N/A	3.74592	#N/A	#N/A	#N/A	0.455605	6.46608	3.31342	5.09958	7.61739	3.25583	#N/A	#N/A	9	ENSG00000114315	HES1	protein_coding	hes family bHLH transcription factor 1 [Source:HGNC Symbol;Acc:HGNC:5192]
LINC01800	#N/A	#N/A	#N/A	#N/A	#N/A	#N/A	#N/A	#N/A	#N/A	#N/A	#N/A	0.985218	#N/A	#N/A	#N/A	3.39793	0.398001	#N/A	#N/A	#N/A	4.75943	4.47029	5.4996	7.40596	2.70143	0.273668	#N/A	9	ENSG00000234572	LINC01800	lncRNA	long intergenic non-protein coding RNA 1800 [Source:HGNC Symbol;Acc:HGNC:52590]
ZNF100#197020	#N/A	#N/A	#N/A	#N/A	#N/A	#N/A	#N/A	#N/A	#N/A	#N/A	#N/A	0.825529	#N/A	0.344085	#N/A	0.579401	#N/A	#N/A	#N/A	2.9201	0.711932	0.407682	0.61136	0.722871	0.75927	#N/A	#N/A	9	ENSG00000197020	ZNF100	protein_coding	zinc finger protein 100 [Source:HGNC Symbol;Acc:HGNC:12880]
#261394	#N/A	#N/A	#N/A	#N/A	#N/A	#N/A	#N/A	#N/A	#N/A	#N/A	0.668014	1.88545	1.09883	#N/A	#N/A	1.06196	#N/A	#N/A	#N/A	#N/A	#N/A	1.78393	1.28616	1.99907	5.02218	0.540285	#N/A	9	ENSG00000261394		lncRNA	novel transcript, antisense to a novel protein
LYRM4	#N/A	#N/A	#N/A	#N/A	#N/A	#N/A	#N/A	#N/A	#N/A	#N/A	#N/A	0.667381	#N/A	#N/A	#N/A	0.637703	#N/A	#N/A	#N/A	4.50032	0.377699	0.72228	0.720732	0.63428	0.638375	1.06816	#N/A	9	ENSG00000214113	LYRM4	protein_coding	LYR motif containing 4 [Source:HGNC Symbol;Acc:HGNC:21365]
LINC01545	#N/A	#N/A	#N/A	#N/A	#N/A	#N/A	#N/A	#N/A	#N/A	#N/A	#N/A	2.31619	0.922691	#N/A	#N/A	0.849732	1.15013	#N/A	#N/A	#N/A	1.491	1.52402	1.13311	1.24585	1.3352	#N/A	#N/A	9	ENSG00000204904	LINC01545	lncRNA	long intergenic non-protein coding RNA 1545 [Source:HGNC Symbol;Acc:HGNC:17986]
LILRB1-AS1#224730	#N/A	#N/A	#N/A	#N/A	#N/A	#N/A	#N/A	#N/A	#N/A	#N/A	#N/A	3.0764	#N/A	#N/A	#N/A	1.12718	0.851629	#N/A	#N/A	0.448783	4.15682	4.96037	#N/A	1.0138	0.984109	0.645234	#N/A	9	ENSG00000224730	LILRB1-AS1	lncRNA	LILRB1 antisense RNA 1 [Source:HGNC Symbol;Acc:HGNC:53114]
DCLRE1C	#N/A	#N/A	#N/A	#N/A	#N/A	#N/A	#N/A	#N/A	#N/A	#N/A	#N/A	0.520049	#N/A	0.228348	#N/A	0.298206	#N/A	#N/A	#N/A	5.59002	0.526194	0.348954	0.302404	0.535303	0.771143	#N/A	#N/A	9	ENSG00000152457	DCLRE1C	protein_coding	DNA cross-link repair 1C [Source:HGNC Symbol;Acc:HGNC:17642]
SYNGR2	#N/A	#N/A	#N/A	#N/A	#N/A	#N/A	#N/A	#N/A	#N/A	#N/A	#N/A	2.36041	#N/A	1.12337	#N/A	3.18923	1.33627	#N/A	#N/A	4.55992	3.47488	2.62249	4.8945	#N/A	#N/A	1.05357	#N/A	9	ENSG00000108639	SYNGR2	protein_coding	synaptogyrin 2 [Source:HGNC Symbol;Acc:HGNC:11499]
FLOT2	#N/A	#N/A	#N/A	#N/A	#N/A	#N/A	#N/A	#N/A	#N/A	#N/A	#N/A	0.488054	#N/A	#N/A	#N/A	0.383595	0.872752	#N/A	0.608702	4.80388	0.265435	#N/A	0.419733	0.417861	#N/A	0.605185	#N/A	9	ENSG00000132589	FLOT2	protein_coding	flotillin 2 [Source:HGNC Symbol;Acc:HGNC:3758]
IFNAR1	#N/A	#N/A	#N/A	#N/A	#N/A	#N/A	#N/A	#N/A	#N/A	#N/A	0.286481	0.438473	#N/A	#N/A	#N/A	0.75464	0.879377	#N/A	#N/A	5.84834	#N/A	0.218373	0.59456	0.218062	0.38251	#N/A	#N/A	9	ENSG00000142166	IFNAR1	protein_coding	interferon alpha and beta receptor subunit 1 [Source:HGNC Symbol;Acc:HGNC:5432]
KHDRBS3	#N/A	#N/A	#N/A	#N/A	#N/A	#N/A	#N/A	#N/A	#N/A	#N/A	#N/A	2.25452	#N/A	1.02876	#N/A	1.53288	#N/A	#N/A	#N/A	0.558761	0.999504	#N/A	2.00598	1.74461	1.43619	0.655702	#N/A	9	ENSG00000131773	KHDRBS3	protein_coding	KH RNA binding domain containing, signal transduction associated 3 [Source:HGNC Symbol;Acc:HGNC:18117]
#253690	#N/A	#N/A	#N/A	#N/A	#N/A	#N/A	#N/A	#N/A	#N/A	#N/A	#N/A	2.23869	#N/A	#N/A	#N/A	1.84306	#N/A	#N/A	#N/A	0.673521	2.01637	2.34951	2.65854	2.67858	2.29952	0.777716	#N/A	9	ENSG00000253690		lncRNA	novel transcript
ARL5A	#N/A	#N/A	#N/A	#N/A	#N/A	#N/A	#N/A	#N/A	#N/A	#N/A	#N/A	0.490203	#N/A	0.400603	#N/A	0.242533	0.668341	#N/A	#N/A	3.79644	0.532663	0.456702	0.207287	0.248147	#N/A	#N/A	#N/A	9	ENSG00000162980	ARL5A	protein_coding	ADP ribosylation factor like GTPase 5A [Source:HGNC Symbol;Acc:HGNC:696]
KBTBD8	#N/A	#N/A	#N/A	#N/A	#N/A	#N/A	#N/A	#N/A	#N/A	#N/A	#N/A	1.45776	#N/A	0.975481	#N/A	1.09743	#N/A	#N/A	#N/A	3.41983	1.35698	0.735078	1.11659	1.04492	1.69139	#N/A	#N/A	9	ENSG00000163376	KBTBD8	protein_coding	kelch repeat and BTB domain containing 8 [Source:HGNC Symbol;Acc:HGNC:30691]
MTHFD2L	#N/A	#N/A	#N/A	#N/A	#N/A	#N/A	#N/A	#N/A	#N/A	#N/A	#N/A	0.787255	#N/A	0.461251	#N/A	0.571493	#N/A	#N/A	#N/A	1.95496	0.548198	0.94436	0.79848	0.909209	0.885325	#N/A	#N/A	9	ENSG00000163738	MTHFD2L	protein_coding	methylenetetrahydrofolate dehydrogenase (NADP+ dependent) 2 like [Source:HGNC Symbol;Acc:HGNC:31865]
#253730	#N/A	#N/A	#N/A	#N/A	#N/A	#N/A	#N/A	#N/A	#N/A	#N/A	#N/A	0.261413	#N/A	#N/A	#N/A	1.03305	#N/A	#N/A	0.176552	#N/A	2.16062	0.850928	2.65705	2.36398	0.835082	0.159335	#N/A	9	ENSG00000253730		lncRNA	novel transcript
APPL1	#N/A	#N/A	#N/A	#N/A	#N/A	#N/A	#N/A	#N/A	#N/A	#N/A	#N/A	0.405489	#N/A	0.210874	#N/A	0.306312	#N/A	#N/A	#N/A	5.55159	0.457127	0.815485	0.340056	0.341172	#N/A	1.30539	#N/A	9	ENSG00000157500	APPL1	protein_coding	adaptor protein, phosphotyrosine interacting with PH domain and leucine zipper 1 [Source:HGNC Symbol;Acc:HGNC:24035]
#263120	#N/A	#N/A	#N/A	#N/A	#N/A	#N/A	#N/A	#N/A	#N/A	#N/A	#N/A	2.07411	#N/A	1.15411	#N/A	1.9374	0.783168	#N/A	#N/A	#N/A	3.1142	3.90296	3.94386	2.99742	3.6032	#N/A	#N/A	9	ENSG00000263120		lncRNA	novel transcript, sense intronic to SCPEP1
LINC02541	#N/A	#N/A	#N/A	#N/A	#N/A	#N/A	#N/A	#N/A	#N/A	#N/A	#N/A	0.441225	#N/A	1.03842	#N/A	2.33964	#N/A	#N/A	#N/A	0.162261	4.12637	1.85996	0.348811	3.33835	2.56747	#N/A	#N/A	9	ENSG00000230943	LINC02541	lncRNA	long intergenic non-protein coding RNA 2541 [Source:HGNC Symbol;Acc:HGNC:53574]
MTDH	#N/A	#N/A	#N/A	#N/A	#N/A	#N/A	#N/A	#N/A	#N/A	#N/A	#N/A	0.267128	#N/A	0.292557	#N/A	0.417612	0.464862	#N/A	#N/A	6.86848	0.320562	0.377523	0.315376	#N/A	0.218678	#N/A	#N/A	9	ENSG00000147649	MTDH	protein_coding	metadherin [Source:HGNC Symbol;Acc:HGNC:29608]
MOB1A	#N/A	#N/A	#N/A	#N/A	#N/A	#N/A	#N/A	#N/A	#N/A	#N/A	#N/A	0.427686	#N/A	0.468099	#N/A	#N/A	0.582947	#N/A	0.70492	1.45532	0.726929	0.572851	0.409843	0.309829	#N/A	#N/A	#N/A	9	ENSG00000114978	MOB1A	protein_coding	MOB kinase activator 1A [Source:HGNC Symbol;Acc:HGNC:16015]
CLNS1A	#N/A	#N/A	#N/A	#N/A	#N/A	#N/A	#N/A	#N/A	#N/A	#N/A	#N/A	0.347447	#N/A	#N/A	#N/A	0.639158	0.592163	#N/A	0.944758	8.09552	#N/A	0.29543	0.431646	0.38939	0.349208	#N/A	#N/A	9	ENSG00000074201	CLNS1A	protein_coding	chloride nucleotide-sensitive channel 1A [Source:HGNC Symbol;Acc:HGNC:2080]
GNA14	#N/A	#N/A	#N/A	#N/A	#N/A	#N/A	#N/A	#N/A	#N/A	#N/A	#N/A	1.20506	#N/A	#N/A	#N/A	1.61389	#N/A	#N/A	#N/A	0.799733	1.08212	1.07474	1.78779	1.78586	1.62233	0.825671	#N/A	9	ENSG00000156049	GNA14	protein_coding	G protein subunit alpha 14 [Source:HGNC Symbol;Acc:HGNC:4382]
#261226	#N/A	#N/A	#N/A	#N/A	#N/A	#N/A	#N/A	#N/A	#N/A	#N/A	#N/A	1.47101	#N/A	#N/A	#N/A	4.12844	#N/A	#N/A	#N/A	0.412531	6.50881	5.1514	5.93331	7.80915	3.60729	0.448913	#N/A	9	ENSG00000261226		lncRNA	novel transcript
GATM	#N/A	#N/A	#N/A	#N/A	#N/A	#N/A	#N/A	#N/A	#N/A	#N/A	#N/A	1.33141	#N/A	1.47449	#N/A	1.99572	#N/A	#N/A	#N/A	0.575777	1.50814	2.22395	2.27998	2.49865	1.54095	#N/A	#N/A	9	ENSG00000171766	GATM	protein_coding	glycine amidinotransferase [Source:HGNC Symbol;Acc:HGNC:4175]
RNFT1	#N/A	#N/A	#N/A	#N/A	#N/A	#N/A	#N/A	#N/A	#N/A	#N/A	#N/A	0.458024	#N/A	#N/A	#N/A	#N/A	0.587535	#N/A	1.63156	4.1287	0.359428	0.539033	0.384603	0.442353	0.432305	#N/A	#N/A	9	ENSG00000189050	RNFT1	protein_coding	ring finger protein, transmembrane 1 [Source:HGNC Symbol;Acc:HGNC:30206]
TRIM34	#N/A	#N/A	#N/A	#N/A	#N/A	#N/A	#N/A	#N/A	#N/A	#N/A	#N/A	0.648608	#N/A	#N/A	#N/A	#N/A	0.831917	#N/A	2.08936	5.29787	0.432014	0.712186	0.524236	0.670602	0.643288	#N/A	#N/A	9	ENSG00000258659	TRIM34	protein_coding	tripartite motif containing 34 [Source:HGNC Symbol;Acc:HGNC:10063]
CBR3-AS1	#N/A	#N/A	#N/A	#N/A	#N/A	#N/A	#N/A	#N/A	#N/A	#N/A	#N/A	0.65459	0.505782	#N/A	#N/A	0.637763	#N/A	#N/A	1.82327	4.99788	#N/A	#N/A	0.749059	0.628857	1.07042	2.63122	#N/A	9	ENSG00000236830	CBR3-AS1	lncRNA	CBR3 antisense RNA 1 [Source:HGNC Symbol;Acc:HGNC:43664]
LYPLA1	#N/A	#N/A	#N/A	#N/A	#N/A	#N/A	#N/A	#N/A	#N/A	#N/A	#N/A	0.329854	#N/A	0.257061	#N/A	0.257394	#N/A	#N/A	#N/A	3.47873	0.47587	0.371063	0.523638	0.627359	0.719999	#N/A	#N/A	9	ENSG00000120992	LYPLA1	protein_coding	lysophospholipase 1 [Source:HGNC Symbol;Acc:HGNC:6737]
ABHD13	#N/A	#N/A	#N/A	#N/A	#N/A	#N/A	#N/A	#N/A	#N/A	#N/A	#N/A	0.618742	#N/A	0.394623	#N/A	0.315518	0.610322	#N/A	1.63697	6.80203	0.379	#N/A	0.368077	#N/A	#N/A	#N/A	1.34562	9	ENSG00000139826	ABHD13	protein_coding	abhydrolase domain containing 13 [Source:HGNC Symbol;Acc:HGNC:20293]
TXNDC5	#N/A	#N/A	#N/A	#N/A	#N/A	#N/A	#N/A	#N/A	#N/A	#N/A	#N/A	1.21106	#N/A	#N/A	#N/A	1.20605	#N/A	#N/A	#N/A	5.10201	1.87141	1.72619	2.50788	1.25731	0.64674	1.52531	#N/A	9	ENSG00000239264	TXNDC5	protein_coding	thioredoxin domain containing 5 [Source:HGNC Symbol;Acc:HGNC:21073]
FKRP	#N/A	#N/A	#N/A	#N/A	#N/A	#N/A	#N/A	#N/A	#N/A	#N/A	#N/A	0.65301	#N/A	#N/A	#N/A	0.428874	#N/A	#N/A	#N/A	2.56548	0.548458	0.686781	0.567743	0.671676	0.572245	2.22548	#N/A	9	ENSG00000181027	FKRP	protein_coding	fukutin related protein [Source:HGNC Symbol;Acc:HGNC:17997]
PPA2	#N/A	#N/A	#N/A	#N/A	#N/A	#N/A	#N/A	#N/A	#N/A	#N/A	#N/A	0.336255	#N/A	#N/A	#N/A	0.186855	0.619891	#N/A	0.4935	8.64214	#N/A	#N/A	0.24547	0.262503	0.40335	0.657047	#N/A	9	ENSG00000138777	PPA2	protein_coding	inorganic pyrophosphatase 2 [Source:HGNC Symbol;Acc:HGNC:28883]
PTMA	#N/A	#N/A	#N/A	#N/A	#N/A	#N/A	#N/A	#N/A	#N/A	#N/A	#N/A	0.79055	#N/A	0.665696	#N/A	0.585097	#N/A	0.894254	#N/A	#N/A	1.31802	1.19013	1.62417	#N/A	#N/A	1.19128	1.4518	9	ENSG00000187514	PTMA	protein_coding	prothymosin alpha [Source:HGNC Symbol;Acc:HGNC:9623]
EFCAB13	#N/A	#N/A	#N/A	#N/A	#N/A	#N/A	#N/A	#N/A	#N/A	#N/A	#N/A	#N/A	0.392266	#N/A	#N/A	0.775429	1.12668	#N/A	#N/A	6.73699	#N/A	0.782197	0.512948	0.652018	1.15516	1.17839	#N/A	9	ENSG00000178852	EFCAB13	protein_coding	EF-hand calcium binding domain 13 [Source:HGNC Symbol;Acc:HGNC:26864]
XPO6	#N/A	#N/A	#N/A	#N/A	#N/A	#N/A	#N/A	#N/A	#N/A	#N/A	0.625844	#N/A	0.157915	#N/A	#N/A	0.328851	#N/A	1.18392	1.28626	4.74113	#N/A	#N/A	#N/A	#N/A	0.297469	0.362112	1.58478	9	ENSG00000169180	XPO6	protein_coding	exportin 6 [Source:HGNC Symbol;Acc:HGNC:19733]
CNNM4	#N/A	#N/A	#N/A	#N/A	#N/A	#N/A	#N/A	#N/A	#N/A	#N/A	#N/A	#N/A	0.340913	0.390339	#N/A	0.417514	#N/A	#N/A	#N/A	6.1249	0.688969	0.51889	#N/A	0.575377	0.909163	0.987341	#N/A	9	ENSG00000158158	CNNM4	protein_coding	cyclin and CBS domain divalent metal cation transport mediator 4 [Source:HGNC Symbol;Acc:HGNC:105]
SNX10-AS1	#N/A	#N/A	#N/A	#N/A	#N/A	#N/A	#N/A	#N/A	#N/A	#N/A	#N/A	#N/A	0.997827	1.08137	#N/A	2.01166	#N/A	#N/A	#N/A	0.413178	1.95345	1.25456	1.35528	2.69908	3.73472	#N/A	#N/A	9	ENSG00000225792	SNX10-AS1	lncRNA	SNX10 antisense RNA 1 [Source:HGNC Symbol;Acc:HGNC:55845]
SCRN1	#N/A	#N/A	#N/A	#N/A	#N/A	#N/A	#N/A	#N/A	#N/A	#N/A	#N/A	#N/A	#N/A	#N/A	#N/A	0.407026	1.4185	#N/A	#N/A	5.89363	3.1948	2.96441	3.70759	4.15568	3.36384	2.64543	#N/A	9	ENSG00000136193	SCRN1	protein_coding	secernin 1 [Source:HGNC Symbol;Acc:HGNC:22192]
TBX19	#N/A	#N/A	#N/A	#N/A	#N/A	#N/A	#N/A	#N/A	#N/A	#N/A	#N/A	#N/A	#N/A	#N/A	#N/A	0.369789	0.957435	#N/A	1.56551	5.30029	0.929584	0.966406	0.401963	0.631264	0.641254	#N/A	#N/A	9	ENSG00000143178	TBX19	protein_coding	T-box transcription factor 19 [Source:HGNC Symbol;Acc:HGNC:11596]
#283674	2.02646	#N/A	1.45104	#N/A	1.39606	#N/A	#N/A	#N/A	#N/A	0.9699	0.52523	#N/A	0.613275	#N/A	#N/A	#N/A	#N/A	#N/A	1.88204	5.27461	#N/A	#N/A	#N/A	#N/A	#N/A	#N/A	#N/A	8	ENSG00000283674		lncRNA	novel transcript
PCNX1	1.12954	#N/A	0.722446	0.721908	0.832735	#N/A	#N/A	#N/A	#N/A	0.639754	0.593848	#N/A	0.731418	#N/A	#N/A	#N/A	#N/A	#N/A	#N/A	5.90986	#N/A	#N/A	#N/A	#N/A	#N/A	#N/A	#N/A	8	ENSG00000100731	PCNX1	protein_coding	pecanex 1 [Source:HGNC Symbol;Acc:HGNC:19740]
#259345	5.50379	#N/A	3.59037	2.98204	4.268	#N/A	#N/A	#N/A	#N/A	4.82916	2.17244	#N/A	#N/A	#N/A	#N/A	#N/A	#N/A	1.81567	#N/A	5.73418	#N/A	#N/A	#N/A	#N/A	#N/A	#N/A	#N/A	8	ENSG00000259345		lncRNA	novel transcript
DGKH	3.08086	#N/A	2.03296	2.72127	3.4287	#N/A	#N/A	#N/A	#N/A	1.33623	#N/A	#N/A	0.539397	#N/A	#N/A	0.767572	#N/A	#N/A	#N/A	5.18099	#N/A	#N/A	#N/A	#N/A	#N/A	#N/A	#N/A	8	ENSG00000102780	DGKH	protein_coding	diacylglycerol kinase eta [Source:HGNC Symbol;Acc:HGNC:2854]
SMG6	0.658061	#N/A	0.29873	0.640037	0.313679	#N/A	#N/A	#N/A	#N/A	0.201707	#N/A	#N/A	0.452109	#N/A	#N/A	#N/A	#N/A	#N/A	#N/A	5.86211	#N/A	#N/A	#N/A	#N/A	0.265402	#N/A	#N/A	8	ENSG00000070366	SMG6	protein_coding	SMG6 nonsense mediated mRNA decay factor [Source:HGNC Symbol;Acc:HGNC:17809]
DYNLT1	1.16837	#N/A	1.46629	#N/A	1.73562	#N/A	#N/A	#N/A	#N/A	0.266284	#N/A	#N/A	#N/A	#N/A	#N/A	#N/A	#N/A	0.740015	1.11243	5.44145	#N/A	#N/A	#N/A	#N/A	#N/A	0.843747	#N/A	8	ENSG00000146425	DYNLT1	protein_coding	dynein light chain Tctex-type 1 [Source:HGNC Symbol;Acc:HGNC:11697]
LUZP1	1.67083	0.513037	1.73875	0.796899	2.1396	#N/A	#N/A	#N/A	#N/A	#N/A	#N/A	#N/A	#N/A	#N/A	#N/A	#N/A	#N/A	#N/A	1.93457	7.79938	0.273089	#N/A	#N/A	#N/A	#N/A	#N/A	#N/A	8	ENSG00000169641	LUZP1	protein_coding	leucine zipper protein 1 [Source:HGNC Symbol;Acc:HGNC:14985]
CLASP1	0.619988	#N/A	0.264039	#N/A	0.27779	#N/A	#N/A	#N/A	#N/A	0.182907	0.341818	#N/A	0.426029	#N/A	#N/A	#N/A	#N/A	#N/A	#N/A	6.9191	#N/A	#N/A	#N/A	#N/A	0.278479	#N/A	#N/A	8	ENSG00000074054	CLASP1	protein_coding	cytoplasmic linker associated protein 1 [Source:HGNC Symbol;Acc:HGNC:17088]
DIAPH1-AS1	1.85316	0.632965	1.03183	#N/A	1.7999	#N/A	#N/A	#N/A	#N/A	#N/A	#N/A	#N/A	1.80874	#N/A	#N/A	#N/A	#N/A	#N/A	1.56224	3.72895	#N/A	#N/A	#N/A	#N/A	0.640208	#N/A	#N/A	8	ENSG00000246422	DIAPH1-AS1	lncRNA	DIAPH1 antisense RNA 1 [Source:HGNC Symbol;Acc:HGNC:40177]
CORO2A	2.26027	#N/A	1.11869	3.98104	1.62535	#N/A	#N/A	#N/A	#N/A	#N/A	1.91675	#N/A	#N/A	#N/A	#N/A	#N/A	#N/A	#N/A	2.02939	6.02301	#N/A	#N/A	#N/A	#N/A	#N/A	1.25331	#N/A	8	ENSG00000106789	CORO2A	protein_coding	coronin 2A [Source:HGNC Symbol;Acc:HGNC:2255]
BRD1	0.743253	#N/A	0.623106	0.841797	0.616256	#N/A	#N/A	#N/A	#N/A	0.302886	#N/A	#N/A	0.457345	#N/A	#N/A	#N/A	#N/A	#N/A	0.535319	8.19358	#N/A	#N/A	#N/A	#N/A	#N/A	#N/A	#N/A	8	ENSG00000100425	BRD1	protein_coding	bromodomain containing 1 [Source:HGNC Symbol;Acc:HGNC:1102]
MED27	0.645982	#N/A	0.466314	0.493141	#N/A	#N/A	#N/A	#N/A	#N/A	#N/A	#N/A	#N/A	0.29144	#N/A	#N/A	#N/A	#N/A	#N/A	0.578562	5.94666	#N/A	#N/A	#N/A	0.206632	0.331091	#N/A	#N/A	8	ENSG00000160563	MED27	protein_coding	mediator complex subunit 27 [Source:HGNC Symbol;Acc:HGNC:2377]
NEDD4	3.80048	0.946954	4.28581	2.88495	4.63606	#N/A	#N/A	#N/A	#N/A	#N/A	#N/A	#N/A	#N/A	#N/A	#N/A	#N/A	#N/A	#N/A	2.82382	5.66203	#N/A	#N/A	#N/A	#N/A	#N/A	2.54939	#N/A	8	ENSG00000069869	NEDD4	protein_coding	NEDD4 E3 ubiquitin protein ligase [Source:HGNC Symbol;Acc:HGNC:7727]
MON2	0.625692	#N/A	0.29075	#N/A	0.327447	#N/A	#N/A	#N/A	#N/A	#N/A	#N/A	#N/A	0.29678	#N/A	#N/A	#N/A	#N/A	#N/A	#N/A	7.50796	0.128092	#N/A	#N/A	0.245365	0.611704	#N/A	#N/A	8	ENSG00000061987	MON2	protein_coding	MON2 homolog, regulator of endosome-to-Golgi trafficking [Source:HGNC Symbol;Acc:HGNC:29177]
USP31	1.51811	0.716697	1.20123	#N/A	1.63561	#N/A	#N/A	#N/A	#N/A	#N/A	#N/A	#N/A	#N/A	#N/A	#N/A	#N/A	#N/A	0.965013	#N/A	2.98154	0.609073	#N/A	#N/A	#N/A	#N/A	1.50639	#N/A	8	ENSG00000103404	USP31	protein_coding	ubiquitin specific peptidase 31 [Source:HGNC Symbol;Acc:HGNC:20060]
NBAS	0.516493	#N/A	0.312399	#N/A	0.401663	#N/A	#N/A	#N/A	#N/A	0.146884	#N/A	#N/A	0.289869	#N/A	#N/A	0.168217	#N/A	#N/A	#N/A	7.42366	#N/A	#N/A	#N/A	#N/A	0.40867	#N/A	#N/A	8	ENSG00000151779	NBAS	protein_coding	NBAS subunit of NRZ tethering complex [Source:HGNC Symbol;Acc:HGNC:15625]
CDC73	0.752667	#N/A	0.38168	#N/A	0.486215	#N/A	#N/A	#N/A	#N/A	#N/A	0.239786	#N/A	0.218815	#N/A	#N/A	#N/A	#N/A	#N/A	0.499081	9.47839	#N/A	#N/A	#N/A	#N/A	0.426382	#N/A	#N/A	8	ENSG00000134371	CDC73	protein_coding	cell division cycle 73 [Source:HGNC Symbol;Acc:HGNC:16783]
MAP2K4	0.549622	#N/A	0.214666	0.44184	#N/A	#N/A	#N/A	#N/A	#N/A	#N/A	#N/A	#N/A	0.249538	#N/A	#N/A	#N/A	0.535463	#N/A	#N/A	5.95691	#N/A	#N/A	#N/A	0.264799	0.401543	#N/A	#N/A	8	ENSG00000065559	MAP2K4	protein_coding	mitogen-activated protein kinase kinase 4 [Source:HGNC Symbol;Acc:HGNC:6844]
#267016	2.59708	#N/A	1.29456	1.37217	1.21184	#N/A	#N/A	#N/A	#N/A	#N/A	#N/A	#N/A	2.11628	#N/A	#N/A	#N/A	#N/A	#N/A	1.18519	5.40898	#N/A	#N/A	#N/A	#N/A	1.35144	#N/A	#N/A	8	ENSG00000267016		lncRNA	novel transcript, antisense to SEPT9
ATP2B4	1.43596	#N/A	1.13373	1.41484	3.32054	#N/A	#N/A	#N/A	#N/A	0.41439	#N/A	#N/A	0.297768	#N/A	#N/A	#N/A	#N/A	#N/A	0.936544	5.04967	#N/A	#N/A	#N/A	#N/A	#N/A	#N/A	#N/A	8	ENSG00000058668	ATP2B4	protein_coding	ATPase plasma membrane Ca2+ transporting 4 [Source:HGNC Symbol;Acc:HGNC:817]
LPAR6	0.912443	#N/A	#N/A	#N/A	#N/A	#N/A	#N/A	#N/A	#N/A	#N/A	#N/A	1.10946	#N/A	0.329999	#N/A	0.63095	#N/A	0.836225	#N/A	5.08421	#N/A	#N/A	0.544343	#N/A	#N/A	1.22392	#N/A	8	ENSG00000139679	LPAR6	protein_coding	lysophosphatidic acid receptor 6 [Source:HGNC Symbol;Acc:HGNC:15520]
IBTK#005700	0.617096	#N/A	0.397114	#N/A	#N/A	#N/A	#N/A	#N/A	#N/A	#N/A	#N/A	#N/A	#N/A	#N/A	#N/A	0.224908	#N/A	#N/A	#N/A	8.53818	0.199764	#N/A	0.262656	0.314215	0.562459	#N/A	#N/A	8	ENSG00000005700	IBTK	protein_coding	inhibitor of Bruton tyrosine kinase [Source:HGNC Symbol;Acc:HGNC:17853]
DENND4C	0.703587	#N/A	0.521363	0.70376	0.599875	#N/A	#N/A	#N/A	#N/A	0.693532	#N/A	#N/A	0.508809	#N/A	#N/A	#N/A	#N/A	#N/A	1.02041	5.36415	#N/A	#N/A	#N/A	#N/A	#N/A	#N/A	#N/A	8	ENSG00000137145	DENND4C	protein_coding	DENN domain containing 4C [Source:HGNC Symbol;Acc:HGNC:26079]
CHD3	2.08319	#N/A	2.25212	1.31151	1.05342	#N/A	#N/A	#N/A	#N/A	0.867497	#N/A	#N/A	0.419773	#N/A	#N/A	#N/A	#N/A	#N/A	3.24229	4.75451	#N/A	#N/A	#N/A	#N/A	#N/A	#N/A	#N/A	8	ENSG00000170004	CHD3	protein_coding	chromodomain helicase DNA binding protein 3 [Source:HGNC Symbol;Acc:HGNC:1918]
CFDP1	0.528583	#N/A	0.385831	#N/A	0.365968	#N/A	#N/A	#N/A	#N/A	#N/A	0.377784	#N/A	#N/A	#N/A	#N/A	0.142509	#N/A	0.559544	0.903473	8.92431	#N/A	#N/A	#N/A	#N/A	#N/A	#N/A	#N/A	8	ENSG00000153774	CFDP1	protein_coding	craniofacial development protein 1 [Source:HGNC Symbol;Acc:HGNC:1873]
LINC02910	4.61933	#N/A	6.10146	1.88576	4.01225	#N/A	#N/A	#N/A	#N/A	3.0649	#N/A	#N/A	#N/A	#N/A	#N/A	#N/A	#N/A	#N/A	0.779804	#N/A	1.27392	#N/A	#N/A	#N/A	#N/A	2.08101	#N/A	8	ENSG00000176659	LINC02910	lncRNA	long intergenic non-protein coding RNA 2910 [Source:HGNC Symbol;Acc:HGNC:26601]
CHMP3	0.547366	#N/A	#N/A	#N/A	#N/A	#N/A	#N/A	#N/A	#N/A	#N/A	#N/A	0.576717	#N/A	#N/A	#N/A	0.579472	#N/A	#N/A	1.12656	3.99897	#N/A	#N/A	0.583007	0.391957	0.440438	#N/A	#N/A	8	ENSG00000115561	CHMP3	protein_coding	charged multivesicular body protein 3 [Source:HGNC Symbol;Acc:HGNC:29865]
PDSS2	0.453326	#N/A	#N/A	#N/A	#N/A	#N/A	#N/A	#N/A	#N/A	#N/A	#N/A	#N/A	0.297259	#N/A	#N/A	0.302132	0.351955	#N/A	#N/A	5.83302	#N/A	#N/A	0.158813	0.375516	0.830937	#N/A	#N/A	8	ENSG00000164494	PDSS2	protein_coding	decaprenyl diphosphate synthase subunit 2 [Source:HGNC Symbol;Acc:HGNC:23041]
APOL6	2.32979	#N/A	3.27046	3.88694	3.1987	#N/A	#N/A	#N/A	#N/A	#N/A	0.442485	#N/A	#N/A	#N/A	#N/A	#N/A	#N/A	2.12823	1.42792	4.49495	#N/A	#N/A	#N/A	#N/A	#N/A	#N/A	#N/A	8	ENSG00000221963	APOL6	protein_coding	apolipoprotein L6 [Source:HGNC Symbol;Acc:HGNC:14870]
AKAP7	0.973466	#N/A	0.73182	0.627537	#N/A	#N/A	#N/A	#N/A	#N/A	#N/A	#N/A	#N/A	#N/A	#N/A	#N/A	#N/A	#N/A	1.61434	2.15024	7.70689	#N/A	#N/A	0.383609	#N/A	0.633123	#N/A	#N/A	8	ENSG00000118507	AKAP7	protein_coding	A-kinase anchoring protein 7 [Source:HGNC Symbol;Acc:HGNC:377]
CHIC2	0.550475	#N/A	0.450578	#N/A	0.529329	#N/A	#N/A	#N/A	#N/A	#N/A	0.38588	#N/A	0.284058	#N/A	#N/A	#N/A	#N/A	0.522931	0.872749	6.70398	#N/A	#N/A	#N/A	#N/A	#N/A	#N/A	#N/A	8	ENSG00000109220	CHIC2	protein_coding	cysteine rich hydrophobic domain 2 [Source:HGNC Symbol;Acc:HGNC:1935]
BIRC6	0.52038	#N/A	0.150454	#N/A	#N/A	#N/A	#N/A	#N/A	#N/A	0.120389	#N/A	#N/A	0.338397	#N/A	#N/A	#N/A	0.313731	#N/A	#N/A	8.68123	#N/A	#N/A	#N/A	0.205945	0.518871	#N/A	#N/A	8	ENSG00000115760	BIRC6	protein_coding	baculoviral IAP repeat containing 6 [Source:HGNC Symbol;Acc:HGNC:13516]
PPM1A	0.693534	#N/A	0.633294	#N/A	0.584173	#N/A	#N/A	#N/A	#N/A	#N/A	#N/A	#N/A	#N/A	#N/A	#N/A	#N/A	#N/A	#N/A	0.449626	1.87991	0.417361	0.274524	#N/A	#N/A	0.261505	#N/A	#N/A	8	ENSG00000100614	PPM1A	protein_coding	protein phosphatase, Mg2+/Mn2+ dependent 1A [Source:HGNC Symbol;Acc:HGNC:9275]
CACNB1	3.13031	#N/A	2.98892	1.43358	3.5862	#N/A	#N/A	#N/A	#N/A	0.623948	0.771659	#N/A	0.579002	#N/A	#N/A	#N/A	#N/A	#N/A	#N/A	3.90758	#N/A	#N/A	#N/A	#N/A	#N/A	#N/A	#N/A	8	ENSG00000067191	CACNB1	protein_coding	calcium voltage-gated channel auxiliary subunit beta 1 [Source:HGNC Symbol;Acc:HGNC:1401]
UBL3	0.678286	#N/A	0.702846	0.563288	#N/A	#N/A	#N/A	#N/A	#N/A	#N/A	#N/A	0.440081	#N/A	#N/A	#N/A	0.302069	#N/A	0.512063	#N/A	8.98019	#N/A	#N/A	#N/A	#N/A	#N/A	1.03914	#N/A	8	ENSG00000122042	UBL3	protein_coding	ubiquitin like 3 [Source:HGNC Symbol;Acc:HGNC:12504]
GBP2	3.8758	#N/A	3.89469	4.4705	4.22099	#N/A	#N/A	#N/A	#N/A	#N/A	1.32093	#N/A	#N/A	#N/A	#N/A	#N/A	#N/A	2.43988	3.1872	6.19645	#N/A	#N/A	#N/A	#N/A	#N/A	#N/A	#N/A	8	ENSG00000162645	GBP2	protein_coding	guanylate binding protein 2 [Source:HGNC Symbol;Acc:HGNC:4183]
GFPT1	0.668734	#N/A	0.273824	#N/A	0.550627	#N/A	#N/A	#N/A	#N/A	0.263785	#N/A	#N/A	0.370336	#N/A	#N/A	#N/A	#N/A	#N/A	#N/A	6.20141	#N/A	#N/A	#N/A	#N/A	0.35666	0.661434	#N/A	8	ENSG00000198380	GFPT1	protein_coding	glutamine--fructose-6-phosphate transaminase 1 [Source:HGNC Symbol;Acc:HGNC:4241]
ATP10A	4.49128	#N/A	3.92603	4.61411	5.21309	#N/A	#N/A	#N/A	#N/A	1.19462	#N/A	#N/A	0.313387	#N/A	#N/A	#N/A	#N/A	#N/A	2.55218	5.17612	#N/A	#N/A	#N/A	#N/A	#N/A	#N/A	#N/A	8	ENSG00000206190	ATP10A	protein_coding	ATPase phospholipid transporting 10A (putative) [Source:HGNC Symbol;Acc:HGNC:13542]
GOLGA4	0.436793	#N/A	0.215017	0.356502	0.263343	#N/A	#N/A	#N/A	#N/A	0.326822	0.205524	#N/A	0.319156	#N/A	#N/A	#N/A	#N/A	#N/A	#N/A	5.92278	#N/A	#N/A	#N/A	#N/A	#N/A	#N/A	#N/A	8	ENSG00000144674	GOLGA4	protein_coding	golgin A4 [Source:HGNC Symbol;Acc:HGNC:4427]
NSUN3	0.79875	0.401461	0.29536	#N/A	#N/A	#N/A	#N/A	#N/A	#N/A	#N/A	#N/A	0.489698	0.211608	#N/A	#N/A	#N/A	#N/A	#N/A	0.824786	7.72159	#N/A	#N/A	#N/A	#N/A	0.458175	#N/A	#N/A	8	ENSG00000178694	NSUN3	protein_coding	NOP2/Sun RNA methyltransferase 3 [Source:HGNC Symbol;Acc:HGNC:26208]
TRAPPC10	0.415938	#N/A	0.209679	#N/A	0.265863	#N/A	#N/A	#N/A	#N/A	#N/A	#N/A	#N/A	0.332437	#N/A	#N/A	#N/A	#N/A	#N/A	#N/A	6.91307	0.234639	#N/A	#N/A	#N/A	0.160955	#N/A	1.02936	8	ENSG00000160218	TRAPPC10	protein_coding	trafficking protein particle complex subunit 10 [Source:HGNC Symbol;Acc:HGNC:11868]
EVI5L	1.3621	#N/A	0.734183	#N/A	#N/A	#N/A	#N/A	#N/A	#N/A	#N/A	#N/A	#N/A	#N/A	#N/A	#N/A	0.430166	1.5178	#N/A	#N/A	5.22542	0.481246	#N/A	#N/A	0.760634	1.09628	#N/A	#N/A	8	ENSG00000142459	EVI5L	protein_coding	ecotropic viral integration site 5 like [Source:HGNC Symbol;Acc:HGNC:30464]
BRWD3	0.50005	#N/A	0.244381	#N/A	#N/A	#N/A	#N/A	#N/A	#N/A	#N/A	0.328911	#N/A	#N/A	#N/A	#N/A	#N/A	#N/A	#N/A	0.630348	6.81365	0.189454	#N/A	#N/A	0.297683	0.601579	#N/A	#N/A	8	ENSG00000165288	BRWD3	protein_coding	bromodomain and WD repeat domain containing 3 [Source:HGNC Symbol;Acc:HGNC:17342]
SGTB	1.00722	#N/A	1.2582	#N/A	0.807109	#N/A	#N/A	#N/A	#N/A	#N/A	0.576969	#N/A	#N/A	#N/A	#N/A	1.37849	#N/A	0.753789	1.46841	6.48766	#N/A	#N/A	#N/A	#N/A	#N/A	#N/A	#N/A	8	ENSG00000197860	SGTB	protein_coding	small glutamine rich tetratricopeptide repeat co-chaperone beta [Source:HGNC Symbol;Acc:HGNC:23567]
ZNF407	0.65898	#N/A	0.399249	#N/A	#N/A	#N/A	#N/A	#N/A	#N/A	#N/A	0.514853	#N/A	0.235681	#N/A	#N/A	0.194597	#N/A	#N/A	#N/A	7.41121	#N/A	#N/A	#N/A	0.285971	0.734701	#N/A	#N/A	8	ENSG00000215421	ZNF407	protein_coding	zinc finger protein 407 [Source:HGNC Symbol;Acc:HGNC:19904]
WIPF2	0.506788	#N/A	#N/A	#N/A	0.326631	#N/A	#N/A	#N/A	#N/A	#N/A	#N/A	#N/A	#N/A	#N/A	#N/A	#N/A	#N/A	0.520649	0.595833	4.59574	0.289561	#N/A	#N/A	0.275615	0.436758	#N/A	#N/A	8	ENSG00000171475	WIPF2	protein_coding	WAS/WASL interacting protein family member 2 [Source:HGNC Symbol;Acc:HGNC:30923]
KPNA6	0.450978	#N/A	0.185471	#N/A	#N/A	#N/A	#N/A	#N/A	#N/A	0.205724	#N/A	0.294381	0.23447	#N/A	#N/A	#N/A	#N/A	#N/A	#N/A	6.85763	#N/A	#N/A	#N/A	0.285387	0.407764	#N/A	#N/A	8	ENSG00000025800	KPNA6	protein_coding	karyopherin subunit alpha 6 [Source:HGNC Symbol;Acc:HGNC:6399]
ADIPOR2#006831	0.677017	#N/A	0.453845	#N/A	0.440948	#N/A	#N/A	#N/A	#N/A	#N/A	#N/A	0.372401	#N/A	#N/A	#N/A	#N/A	#N/A	0.443604	#N/A	4.18846	0.395368	0.262278	#N/A	#N/A	#N/A	#N/A	#N/A	8	ENSG00000006831	ADIPOR2	protein_coding	adiponectin receptor 2 [Source:HGNC Symbol;Acc:HGNC:24041]
STK39	0.839841	#N/A	0.433174	0.740914	0.871831	#N/A	#N/A	#N/A	#N/A	#N/A	#N/A	#N/A	0.33615	#N/A	#N/A	#N/A	#N/A	1.13489	1.01374	5.5077	#N/A	#N/A	#N/A	#N/A	#N/A	#N/A	#N/A	8	ENSG00000198648	STK39	protein_coding	serine/threonine kinase 39 [Source:HGNC Symbol;Acc:HGNC:17717]
ZNF562	0.833628	#N/A	0.518428	#N/A	#N/A	#N/A	#N/A	#N/A	#N/A	#N/A	#N/A	#N/A	#N/A	#N/A	#N/A	#N/A	#N/A	#N/A	0.77708	3.78231	0.306356	0.550051	#N/A	0.615786	0.666298	#N/A	#N/A	8	ENSG00000171466	ZNF562	protein_coding	zinc finger protein 562 [Source:HGNC Symbol;Acc:HGNC:25950]
#255158	1.45843	#N/A	#N/A	#N/A	1.21812	#N/A	#N/A	#N/A	#N/A	0.532101	#N/A	#N/A	1.53311	#N/A	#N/A	0.702749	#N/A	#N/A	#N/A	2.78459	#N/A	#N/A	#N/A	0.799138	1.39675	#N/A	#N/A	8	ENSG00000255158		lncRNA	novel transcript
#272908	4.5668	#N/A	3.0539	0.557742	1.36325	#N/A	#N/A	#N/A	#N/A	3.76508	#N/A	#N/A	#N/A	#N/A	#N/A	#N/A	#N/A	#N/A	0.329823	#N/A	2.75724	3.61769	#N/A	#N/A	#N/A	#N/A	#N/A	8	ENSG00000272908		lncRNA	novel transcript
PIK3CG	0.685832	#N/A	0.730231	1.5137	#N/A	#N/A	#N/A	#N/A	#N/A	#N/A	#N/A	0.639875	#N/A	#N/A	#N/A	#N/A	#N/A	#N/A	#N/A	3.0883	1.04934	0.729567	#N/A	#N/A	#N/A	#N/A	1.06714	8	ENSG00000105851	PIK3CG	protein_coding	phosphatidylinositol-4,5-bisphosphate 3-kinase catalytic subunit gamma [Source:HGNC Symbol;Acc:HGNC:8978]
GAN	0.916496	#N/A	0.781974	#N/A	0.95277	#N/A	#N/A	#N/A	#N/A	#N/A	#N/A	#N/A	0.475342	#N/A	#N/A	#N/A	0.961962	#N/A	#N/A	6.37807	#N/A	#N/A	#N/A	0.333379	0.415499	#N/A	#N/A	8	ENSG00000261609	GAN	protein_coding	gigaxonin [Source:HGNC Symbol;Acc:HGNC:4137]
SCD5	3.03829	#N/A	2.55301	#N/A	3.83938	#N/A	#N/A	#N/A	#N/A	1.97157	#N/A	#N/A	1.58756	#N/A	#N/A	#N/A	#N/A	#N/A	1.37293	2.07413	#N/A	0.894493	#N/A	#N/A	#N/A	#N/A	#N/A	8	ENSG00000145284	SCD5	protein_coding	stearoyl-CoA desaturase 5 [Source:HGNC Symbol;Acc:HGNC:21088]
SMCR5	1.4087	#N/A	#N/A	2.49226	#N/A	#N/A	#N/A	#N/A	#N/A	#N/A	#N/A	#N/A	0.808365	#N/A	#N/A	#N/A	#N/A	#N/A	1.50302	3.40741	#N/A	1.1521	#N/A	0.616655	1.15033	#N/A	#N/A	8	ENSG00000226746	SMCR5	lncRNA	Smith-Magenis syndrome chromosome region, candidate 5 [Source:HGNC Symbol;Acc:HGNC:17918]
ARFGAP3	0.958895	#N/A	1.20829	#N/A	1.21303	#N/A	#N/A	#N/A	#N/A	#N/A	#N/A	#N/A	#N/A	#N/A	#N/A	#N/A	0.633198	#N/A	#N/A	5.7921	0.565933	0.627128	#N/A	#N/A	#N/A	0.865066	#N/A	8	ENSG00000242247	ARFGAP3	protein_coding	ADP ribosylation factor GTPase activating protein 3 [Source:HGNC Symbol;Acc:HGNC:661]
ZNF276	0.683953	#N/A	0.396621	0.777306	0.844196	#N/A	#N/A	#N/A	#N/A	0.266269	#N/A	#N/A	0.564902	#N/A	#N/A	#N/A	#N/A	#N/A	0.719959	5.16974	#N/A	#N/A	#N/A	#N/A	#N/A	#N/A	#N/A	8	ENSG00000158805	ZNF276	protein_coding	zinc finger protein 276 [Source:HGNC Symbol;Acc:HGNC:23330]
KIF5B	0.434126	0.342248	0.310643	#N/A	0.427162	#N/A	#N/A	#N/A	#N/A	#N/A	#N/A	0.339117	#N/A	#N/A	#N/A	#N/A	#N/A	#N/A	0.48064	4.48634	0.188838	#N/A	#N/A	#N/A	#N/A	#N/A	#N/A	8	ENSG00000170759	KIF5B	protein_coding	kinesin family member 5B [Source:HGNC Symbol;Acc:HGNC:6324]
CD101-AS1	3.49667	#N/A	2.19279	#N/A	1.22467	#N/A	#N/A	#N/A	#N/A	#N/A	#N/A	#N/A	#N/A	#N/A	#N/A	2.52051	#N/A	#N/A	#N/A	0.786123	0.88256	#N/A	#N/A	1.57293	2.29033	#N/A	#N/A	8	ENSG00000236137	CD101-AS1	lncRNA	CD101 antisense RNA 1 [Source:HGNC Symbol;Acc:HGNC:55665]
PITPNC1	1.12033	#N/A	0.575632	1.92446	1.76357	#N/A	#N/A	#N/A	#N/A	#N/A	0.500858	#N/A	0.284678	#N/A	#N/A	#N/A	#N/A	1.06281	#N/A	8.35688	#N/A	#N/A	#N/A	#N/A	#N/A	#N/A	#N/A	8	ENSG00000154217	PITPNC1	protein_coding	phosphatidylinositol transfer protein cytoplasmic 1 [Source:HGNC Symbol;Acc:HGNC:21045]
SCN1A-AS1	2.04871	#N/A	#N/A	#N/A	0.85301	#N/A	#N/A	#N/A	#N/A	0.649623	#N/A	#N/A	#N/A	#N/A	#N/A	#N/A	#N/A	#N/A	#N/A	#N/A	1.42188	#N/A	1.59819	3.63612	1.79206	0.539125	#N/A	8	ENSG00000236107	SCN1A-AS1	lncRNA	SCN1A and SCN9A antisense RNA 1 [Source:HGNC Symbol;Acc:HGNC:54069]
#285701	3.31945	#N/A	1.41635	0.716503	#N/A	#N/A	#N/A	#N/A	#N/A	#N/A	#N/A	#N/A	#N/A	#N/A	#N/A	0.875561	#N/A	#N/A	#N/A	#N/A	1.6514	1.45542	1.09269	1.43872	#N/A	#N/A	#N/A	8	ENSG00000285701		lncRNA	novel transcript, antisense to CTNNBIP1
ARHGEF6	0.597215	#N/A	0.537782	1.05781	0.560393	#N/A	#N/A	#N/A	#N/A	#N/A	#N/A	#N/A	#N/A	#N/A	#N/A	0.35089	#N/A	0.617266	1.03938	8.7249	#N/A	#N/A	#N/A	#N/A	#N/A	#N/A	#N/A	8	ENSG00000129675	ARHGEF6	protein_coding	Rac/Cdc42 guanine nucleotide exchange factor 6 [Source:HGNC Symbol;Acc:HGNC:685]
RBM33	0.388882	#N/A	#N/A	#N/A	#N/A	#N/A	#N/A	#N/A	#N/A	0.129	0.220543	0.217991	0.226266	#N/A	#N/A	#N/A	#N/A	#N/A	#N/A	7.80234	#N/A	#N/A	#N/A	0.180629	0.398901	#N/A	#N/A	8	ENSG00000184863	RBM33	protein_coding	RNA binding motif protein 33 [Source:HGNC Symbol;Acc:HGNC:27223]
NRBP1	0.551469	#N/A	0.477389	#N/A	0.514375	#N/A	#N/A	#N/A	#N/A	#N/A	#N/A	#N/A	#N/A	#N/A	#N/A	#N/A	0.995942	#N/A	#N/A	5.15813	0.404247	0.370528	#N/A	0.209709	#N/A	#N/A	#N/A	8	ENSG00000115216	NRBP1	protein_coding	nuclear receptor binding protein 1 [Source:HGNC Symbol;Acc:HGNC:7993]
CD300A	4.67385	#N/A	5.48854	3.41295	5.90743	#N/A	#N/A	#N/A	#N/A	#N/A	#N/A	#N/A	#N/A	#N/A	#N/A	#N/A	#N/A	#N/A	3.53035	7.05491	1.74319	1.08311	#N/A	#N/A	#N/A	#N/A	#N/A	8	ENSG00000167851	CD300A	protein_coding	CD300a molecule [Source:HGNC Symbol;Acc:HGNC:19319]
FAXDC2	1.40852	#N/A	#N/A	#N/A	1.7616	#N/A	#N/A	#N/A	#N/A	0.584714	#N/A	#N/A	0.80344	#N/A	#N/A	0.906672	#N/A	#N/A	#N/A	#N/A	#N/A	0.610491	#N/A	0.591849	1.48219	#N/A	#N/A	8	ENSG00000170271	FAXDC2	protein_coding	fatty acid hydroxylase domain containing 2 [Source:HGNC Symbol;Acc:HGNC:1334]
SLK	0.602112	0.442059	0.59021	0.733471	0.864271	#N/A	#N/A	#N/A	#N/A	#N/A	#N/A	#N/A	#N/A	#N/A	#N/A	#N/A	#N/A	#N/A	1.14475	4.65534	#N/A	#N/A	#N/A	#N/A	#N/A	0.974068	#N/A	8	ENSG00000065613	SLK	protein_coding	STE20 like kinase [Source:HGNC Symbol;Acc:HGNC:11088]
APOL3	0.688345	#N/A	0.671105	1.94221	0.777575	#N/A	#N/A	#N/A	#N/A	#N/A	#N/A	#N/A	#N/A	#N/A	#N/A	0.28328	#N/A	1.79829	1.03241	6.92515	#N/A	#N/A	#N/A	#N/A	#N/A	#N/A	#N/A	8	ENSG00000128284	APOL3	protein_coding	apolipoprotein L3 [Source:HGNC Symbol;Acc:HGNC:14868]
ALKBH1	0.714811	#N/A	#N/A	#N/A	#N/A	#N/A	#N/A	#N/A	#N/A	#N/A	0.482052	#N/A	#N/A	#N/A	#N/A	0.533118	#N/A	#N/A	#N/A	6.84107	#N/A	0.327034	0.314623	0.534764	0.685279	#N/A	#N/A	8	ENSG00000100601	ALKBH1	protein_coding	alkB homolog 1, histone H2A dioxygenase [Source:HGNC Symbol;Acc:HGNC:17911]
TAF2	0.606703	#N/A	0.28972	#N/A	#N/A	#N/A	#N/A	#N/A	#N/A	0.214454	#N/A	#N/A	0.272345	#N/A	#N/A	#N/A	#N/A	#N/A	#N/A	6.62749	0.165343	#N/A	#N/A	0.244112	0.486498	#N/A	#N/A	8	ENSG00000064313	TAF2	protein_coding	TATA-box binding protein associated factor 2 [Source:HGNC Symbol;Acc:HGNC:11536]
HCRTR1	2.33966	#N/A	#N/A	#N/A	1.33639	#N/A	#N/A	#N/A	#N/A	#N/A	#N/A	1.60068	2.04024	#N/A	#N/A	1.33209	#N/A	#N/A	#N/A	0.756654	#N/A	#N/A	#N/A	1.03241	2.14493	#N/A	#N/A	8	ENSG00000121764	HCRTR1	protein_coding	hypocretin receptor 1 [Source:HGNC Symbol;Acc:HGNC:4848]
PLEKHA5	4.11282	#N/A	3.87981	3.31793	4.45773	#N/A	#N/A	#N/A	#N/A	2.4378	#N/A	#N/A	#N/A	#N/A	#N/A	#N/A	#N/A	#N/A	1.47889	7.11822	#N/A	#N/A	#N/A	#N/A	#N/A	1.69394	#N/A	8	ENSG00000052126	PLEKHA5	protein_coding	pleckstrin homology domain containing A5 [Source:HGNC Symbol;Acc:HGNC:30036]
ITCH	0.394523	#N/A	#N/A	#N/A	0.332334	#N/A	#N/A	#N/A	#N/A	#N/A	0.213061	#N/A	0.335584	#N/A	#N/A	#N/A	#N/A	#N/A	#N/A	7.022	0.528352	0.490934	#N/A	#N/A	0.290213	#N/A	#N/A	8	ENSG00000078747	ITCH	protein_coding	itchy E3 ubiquitin protein ligase [Source:HGNC Symbol;Acc:HGNC:13890]
#260409	2.46976	#N/A	1.29089	#N/A	#N/A	#N/A	#N/A	#N/A	#N/A	#N/A	1.43065	#N/A	#N/A	#N/A	#N/A	#N/A	#N/A	#N/A	#N/A	1.22962	#N/A	1.6736	1.17718	0.998929	1.53422	#N/A	#N/A	8	ENSG00000260409		lncRNA	novel transcript
ATP7B	2.51326	0.965565	2.34423	#N/A	#N/A	#N/A	#N/A	#N/A	#N/A	0.788136	#N/A	1.16158	#N/A	#N/A	#N/A	1.05313	#N/A	#N/A	#N/A	#N/A	#N/A	#N/A	1.62501	#N/A	1.32568	#N/A	#N/A	8	ENSG00000123191	ATP7B	protein_coding	ATPase copper transporting beta [Source:HGNC Symbol;Acc:HGNC:870]
CUL5	0.370262	#N/A	#N/A	0.338153	#N/A	#N/A	#N/A	#N/A	#N/A	#N/A	#N/A	#N/A	0.172277	#N/A	#N/A	#N/A	0.472934	#N/A	0.521595	6.52147	#N/A	#N/A	#N/A	0.271584	0.60808	#N/A	#N/A	8	ENSG00000166266	CUL5	protein_coding	cullin 5 [Source:HGNC Symbol;Acc:HGNC:2556]
PHACTR4	0.434622	#N/A	0.267031	#N/A	#N/A	#N/A	#N/A	#N/A	#N/A	#N/A	#N/A	#N/A	0.168894	#N/A	#N/A	#N/A	#N/A	#N/A	#N/A	7.56409	0.162276	0.210166	#N/A	0.254837	0.473976	#N/A	#N/A	8	ENSG00000204138	PHACTR4	protein_coding	phosphatase and actin regulator 4 [Source:HGNC Symbol;Acc:HGNC:25793]
ME3	2.30711	#N/A	1.47339	2.0385	2.61111	#N/A	#N/A	#N/A	#N/A	1.55119	#N/A	1.48381	#N/A	#N/A	#N/A	#N/A	#N/A	#N/A	#N/A	3.53008	#N/A	0.85563	#N/A	#N/A	#N/A	#N/A	#N/A	8	ENSG00000151376	ME3	protein_coding	malic enzyme 3 [Source:HGNC Symbol;Acc:HGNC:6985]
MFSD13A	1.22728	#N/A	0.978849	#N/A	1.14112	#N/A	#N/A	#N/A	#N/A	0.459166	#N/A	#N/A	#N/A	#N/A	#N/A	#N/A	#N/A	#N/A	1.65542	4.45979	0.429616	0.837736	#N/A	#N/A	#N/A	#N/A	#N/A	8	ENSG00000138111	MFSD13A	protein_coding	major facilitator superfamily domain containing 13A [Source:HGNC Symbol;Acc:HGNC:26196]
#241886	1.69909	#N/A	1.11367	#N/A	#N/A	#N/A	#N/A	#N/A	#N/A	#N/A	#N/A	0.73029	#N/A	#N/A	#N/A	1.44665	#N/A	#N/A	#N/A	#N/A	3.04761	#N/A	1.40338	2.68967	2.20445	#N/A	#N/A	8	ENSG00000241886		lncRNA	novel transcript, sense intronic to GK
NDUFAF2	0.567577	#N/A	#N/A	#N/A	#N/A	#N/A	#N/A	#N/A	#N/A	0.573552	#N/A	#N/A	#N/A	#N/A	#N/A	0.572021	0.602586	0.944517	0.841037	8.39142	#N/A	#N/A	#N/A	#N/A	#N/A	0.807052	#N/A	8	ENSG00000164182	NDUFAF2	protein_coding	NADH:ubiquinone oxidoreductase complex assembly factor 2 [Source:HGNC Symbol;Acc:HGNC:28086]
CHUK	0.621758	#N/A	0.750619	#N/A	#N/A	#N/A	#N/A	#N/A	#N/A	#N/A	#N/A	0.568662	#N/A	#N/A	#N/A	#N/A	#N/A	#N/A	0.7596	6.82212	0.505533	#N/A	#N/A	0.435866	0.403378	#N/A	#N/A	8	ENSG00000213341	CHUK	protein_coding	component of inhibitor of nuclear factor kappa B kinase complex [Source:HGNC Symbol;Acc:HGNC:1974]
#238039	2.36793	#N/A	2.13436	#N/A	1.83026	#N/A	#N/A	#N/A	#N/A	0.867227	#N/A	#N/A	1.01977	#N/A	#N/A	#N/A	#N/A	#N/A	#N/A	2.46157	#N/A	#N/A	#N/A	0.610126	0.942055	#N/A	#N/A	8	ENSG00000238039		lncRNA	novel transcript
SHLD2	0.401666	#N/A	#N/A	#N/A	0.617733	#N/A	#N/A	#N/A	#N/A	#N/A	#N/A	#N/A	0.238792	#N/A	#N/A	0.220434	#N/A	#N/A	#N/A	9.54661	#N/A	#N/A	0.318443	0.463286	0.679434	#N/A	#N/A	8	ENSG00000122376	SHLD2	protein_coding	shieldin complex subunit 2 [Source:HGNC Symbol;Acc:HGNC:28773]
ERI2	1.6404	#N/A	0.945757	#N/A	1.17432	#N/A	#N/A	#N/A	#N/A	#N/A	#N/A	1.46559	#N/A	#N/A	#N/A	#N/A	#N/A	#N/A	#N/A	1.63029	0.436811	#N/A	#N/A	0.692185	0.71447	#N/A	#N/A	8	ENSG00000196678	ERI2	protein_coding	ERI1 exoribonuclease family member 2 [Source:HGNC Symbol;Acc:HGNC:30541]
NPIPB13	1.01967	#N/A	#N/A	#N/A	#N/A	#N/A	#N/A	#N/A	#N/A	#N/A	#N/A	0.892307	0.677489	#N/A	#N/A	#N/A	#N/A	#N/A	#N/A	4.80785	0.423363	0.489458	#N/A	0.710157	1.1244	#N/A	#N/A	8	ENSG00000198064	NPIPB13	protein_coding	nuclear pore complex interacting protein family, member B13 [Source:HGNC Symbol;Acc:HGNC:41989]
CRAMP1	0.626525	#N/A	0.391598	#N/A	#N/A	#N/A	#N/A	#N/A	#N/A	#N/A	#N/A	#N/A	0.357041	#N/A	#N/A	#N/A	#N/A	#N/A	#N/A	6.67253	0.302525	0.369682	#N/A	0.51519	0.574739	#N/A	#N/A	8	ENSG00000007545	CRAMP1	protein_coding	cramped chromatin regulator homolog 1 [Source:HGNC Symbol;Acc:HGNC:14122]
EIF2B3	0.520583	#N/A	#N/A	#N/A	#N/A	#N/A	#N/A	#N/A	#N/A	#N/A	#N/A	#N/A	0.268537	#N/A	#N/A	0.333514	#N/A	#N/A	#N/A	6.25729	#N/A	0.443931	#N/A	0.469797	0.584868	0.673042	#N/A	8	ENSG00000070785	EIF2B3	protein_coding	eukaryotic translation initiation factor 2B subunit gamma [Source:HGNC Symbol;Acc:HGNC:3259]
BPNT2	0.707787	#N/A	0.72719	1.28812	0.630756	#N/A	#N/A	#N/A	#N/A	#N/A	#N/A	#N/A	#N/A	#N/A	#N/A	#N/A	#N/A	#N/A	#N/A	6.36963	0.560842	0.685871	0.308807	#N/A	#N/A	#N/A	#N/A	8	ENSG00000104331	BPNT2	protein_coding	3'(2'), 5'-bisphosphate nucleotidase 2 [Source:HGNC Symbol;Acc:HGNC:26019]
PXN-AS1	1.56438	#N/A	1.83646	1.54692	2.03451	#N/A	#N/A	#N/A	#N/A	2.36364	#N/A	#N/A	1.82024	#N/A	#N/A	#N/A	#N/A	#N/A	1.46098	2.24775	#N/A	#N/A	#N/A	#N/A	#N/A	#N/A	#N/A	8	ENSG00000255857	PXN-AS1	lncRNA	PXN antisense RNA 1 [Source:HGNC Symbol;Acc:HGNC:44123]
EEFSEC#132394	0.438383	#N/A	#N/A	#N/A	#N/A	#N/A	#N/A	#N/A	#N/A	#N/A	#N/A	#N/A	0.273578	#N/A	#N/A	0.361903	#N/A	0.524167	#N/A	8.39762	#N/A	0.264134	#N/A	0.313552	0.433181	#N/A	#N/A	8	ENSG00000132394	EEFSEC	protein_coding	eukaryotic elongation factor, selenocysteine-tRNA specific [Source:HGNC Symbol;Acc:HGNC:24614]
REC8#100918	1.0344	#N/A	1.18953	1.68653	0.794175	#N/A	#N/A	#N/A	#N/A	#N/A	#N/A	#N/A	#N/A	#N/A	#N/A	0.689397	#N/A	#N/A	#N/A	4.86663	0.643341	#N/A	#N/A	0.429884	#N/A	#N/A	#N/A	8	ENSG00000100918	REC8	protein_coding	REC8 meiotic recombination protein [Source:HGNC Symbol;Acc:HGNC:16879]
RAE1	0.73867	#N/A	0.655742	#N/A	#N/A	#N/A	#N/A	#N/A	#N/A	#N/A	#N/A	#N/A	#N/A	#N/A	#N/A	#N/A	#N/A	#N/A	0.790441	4.51187	0.495233	0.497995	0.392241	0.369665	#N/A	#N/A	#N/A	8	ENSG00000101146	RAE1	protein_coding	ribonucleic acid export 1 [Source:HGNC Symbol;Acc:HGNC:9828]
ATP1B3-AS1	2.05278	#N/A	1.21259	#N/A	#N/A	#N/A	#N/A	#N/A	#N/A	#N/A	#N/A	#N/A	#N/A	#N/A	#N/A	#N/A	#N/A	#N/A	0.197611	0.310266	1.83661	1.96413	#N/A	1.50425	#N/A	0.318034	#N/A	8	ENSG00000244124	ATP1B3-AS1	lncRNA	ATP1B3 antisense RNA 1 [Source:HGNC Symbol;Acc:HGNC:40088]
H2BC21	1.5605	1.00521	1.09561	#N/A	#N/A	#N/A	#N/A	#N/A	#N/A	#N/A	#N/A	#N/A	#N/A	#N/A	#N/A	1.12201	#N/A	#N/A	#N/A	#N/A	#N/A	0.73093	0.932957	0.848807	0.703973	#N/A	#N/A	8	ENSG00000184678	H2BC21	protein_coding	H2B clustered histone 21 [Source:HGNC Symbol;Acc:HGNC:4760]
#228386	1.95245	#N/A	#N/A	#N/A	1.20325	#N/A	#N/A	#N/A	#N/A	#N/A	#N/A	1.56838	2.43007	#N/A	#N/A	#N/A	#N/A	#N/A	#N/A	2.80683	#N/A	#N/A	#N/A	0.993576	1.86965	1.05811	#N/A	8	ENSG00000228386		lncRNA	novel transcript
#256947	1.07009	#N/A	1.12642	0.404782	#N/A	#N/A	#N/A	#N/A	#N/A	#N/A	0.148812	#N/A	1.29151	#N/A	#N/A	#N/A	#N/A	#N/A	0.31083	#N/A	#N/A	#N/A	#N/A	#N/A	0.960266	0.455235	#N/A	8	ENSG00000256947		lncRNA	novel transcript
TLK2	0.316746	#N/A	#N/A	#N/A	#N/A	#N/A	#N/A	#N/A	#N/A	0.41397	#N/A	#N/A	0.355856	#N/A	#N/A	0.208298	0.327517	#N/A	#N/A	6.21305	#N/A	#N/A	#N/A	0.35035	0.630506	#N/A	#N/A	8	ENSG00000146872	TLK2	protein_coding	tousled like kinase 2 [Source:HGNC Symbol;Acc:HGNC:11842]
#286159	1.59246	#N/A	0.534302	#N/A	2.0508	#N/A	#N/A	#N/A	#N/A	#N/A	#N/A	#N/A	3.22909	#N/A	#N/A	#N/A	#N/A	#N/A	1.32176	4.54186	#N/A	#N/A	#N/A	0.595531	2.31129	#N/A	#N/A	8	ENSG00000286159		lncRNA	novel transcript, antisense to PREX1
CAPN15#103326	0.993372	#N/A	0.719712	0.910157	0.789855	#N/A	#N/A	#N/A	#N/A	#N/A	0.422713	#N/A	0.460793	#N/A	#N/A	#N/A	#N/A	#N/A	#N/A	4.50628	0.461155	#N/A	#N/A	#N/A	#N/A	#N/A	#N/A	8	ENSG00000103326	CAPN15	protein_coding	calpain 15 [Source:HGNC Symbol;Acc:HGNC:11182]
PLCL1	3.43481	#N/A	3.70609	#N/A	3.97044	#N/A	#N/A	#N/A	#N/A	#N/A	0.594101	#N/A	#N/A	#N/A	#N/A	0.945217	#N/A	#N/A	2.22712	8.76988	#N/A	#N/A	#N/A	#N/A	#N/A	0.909915	#N/A	8	ENSG00000115896	PLCL1	protein_coding	phospholipase C like 1 (inactive) [Source:HGNC Symbol;Acc:HGNC:9063]
PAFAH1B1	0.3155	#N/A	#N/A	#N/A	0.288127	#N/A	#N/A	#N/A	#N/A	#N/A	#N/A	#N/A	0.164863	#N/A	#N/A	#N/A	#N/A	0.321209	0.489053	6.24469	#N/A	#N/A	#N/A	0.234302	0.426494	#N/A	#N/A	8	ENSG00000007168	PAFAH1B1	protein_coding	platelet activating factor acetylhydrolase 1b regulatory subunit 1 [Source:HGNC Symbol;Acc:HGNC:8574]
SDC4	1.75047	#N/A	3.33683	#N/A	0.592463	#N/A	#N/A	#N/A	#N/A	0.827525	#N/A	#N/A	#N/A	1.90045	#N/A	2.16401	#N/A	#N/A	#N/A	#N/A	1.90184	#N/A	1.49409	#N/A	#N/A	#N/A	#N/A	8	ENSG00000124145	SDC4	protein_coding	syndecan 4 [Source:HGNC Symbol;Acc:HGNC:10661]
TMEM86B	1.26816	#N/A	0.686654	1.88064	#N/A	#N/A	#N/A	#N/A	#N/A	0.611136	#N/A	#N/A	0.553885	#N/A	#N/A	#N/A	#N/A	#N/A	#N/A	3.31526	#N/A	0.826222	#N/A	0.453873	#N/A	#N/A	#N/A	8	ENSG00000180089	TMEM86B	protein_coding	transmembrane protein 86B [Source:HGNC Symbol;Acc:HGNC:28448]
NR1D2	0.418218	#N/A	#N/A	#N/A	0.313909	#N/A	#N/A	#N/A	#N/A	#N/A	#N/A	#N/A	0.208028	#N/A	#N/A	#N/A	0.841437	#N/A	1.03036	5.99165	#N/A	#N/A	#N/A	#N/A	0.310223	1.35684	#N/A	8	ENSG00000174738	NR1D2	protein_coding	nuclear receptor subfamily 1 group D member 2 [Source:HGNC Symbol;Acc:HGNC:7963]
GBP1	1.16174	1.09191	3.9075	5.93685	4.30855	#N/A	#N/A	#N/A	#N/A	#N/A	#N/A	#N/A	#N/A	#N/A	#N/A	#N/A	#N/A	1.7233	3.6031	5.47666	#N/A	#N/A	#N/A	#N/A	#N/A	#N/A	#N/A	8	ENSG00000117228	GBP1	protein_coding	guanylate binding protein 1 [Source:HGNC Symbol;Acc:HGNC:4182]
#254129	1.32608	#N/A	0.970437	#N/A	1.10187	#N/A	#N/A	#N/A	#N/A	#N/A	#N/A	#N/A	1.6299	#N/A	#N/A	#N/A	#N/A	#N/A	#N/A	5.79359	0.566755	0.774155	#N/A	#N/A	0.882449	#N/A	#N/A	8	ENSG00000254129		lncRNA	novel transcript, antisense to KIF13B
CHROMR	0.823751	#N/A	0.736401	1.7025	#N/A	#N/A	#N/A	#N/A	#N/A	1.30445	#N/A	#N/A	#N/A	0.43767	#N/A	0.554643	#N/A	#N/A	#N/A	2.82603	#N/A	#N/A	#N/A	#N/A	0.468859	#N/A	#N/A	8	ENSG00000223960	CHROMR	lncRNA	cholesterol induced regulator of metabolism RNA [Source:HGNC Symbol;Acc:HGNC:54059]
BRAP	0.516685	#N/A	#N/A	#N/A	#N/A	#N/A	#N/A	#N/A	#N/A	#N/A	#N/A	#N/A	0.336331	#N/A	#N/A	#N/A	#N/A	#N/A	0.596648	7.23873	0.2566	0.394114	#N/A	0.269817	0.418226	#N/A	#N/A	8	ENSG00000089234	BRAP	protein_coding	BRCA1 associated protein [Source:HGNC Symbol;Acc:HGNC:1099]
SMIM5	2.46872	#N/A	1.29814	#N/A	#N/A	#N/A	#N/A	#N/A	#N/A	#N/A	#N/A	1.25102	#N/A	#N/A	#N/A	#N/A	#N/A	#N/A	#N/A	#N/A	1.99617	4.57101	2.19023	2.80672	2.87063	#N/A	#N/A	8	ENSG00000204323	SMIM5	protein_coding	small integral membrane protein 5 [Source:HGNC Symbol;Acc:HGNC:40030]
CRAT	1.4406	#N/A	1.52388	#N/A	1.69423	#N/A	#N/A	#N/A	#N/A	#N/A	#N/A	#N/A	#N/A	#N/A	#N/A	#N/A	#N/A	#N/A	1.68417	#N/A	0.852994	1.09185	0.603376	0.780951	#N/A	#N/A	#N/A	8	ENSG00000095321	CRAT	protein_coding	carnitine O-acetyltransferase [Source:HGNC Symbol;Acc:HGNC:2342]
HCG27#206344	1.0046	#N/A	0.638314	#N/A	1.18348	#N/A	#N/A	#N/A	#N/A	#N/A	0.639989	#N/A	#N/A	#N/A	#N/A	0.947754	#N/A	#N/A	#N/A	4.62085	#N/A	#N/A	0.682376	#N/A	0.905754	#N/A	#N/A	8	ENSG00000206344	HCG27	lncRNA	HLA complex group 27 [Source:HGNC Symbol;Acc:HGNC:27366]
PIAS2	0.497858	#N/A	#N/A	#N/A	#N/A	#N/A	#N/A	#N/A	#N/A	0.690557	#N/A	#N/A	0.252769	#N/A	#N/A	#N/A	#N/A	#N/A	0.603343	4.73625	#N/A	0.46148	#N/A	0.286503	0.565101	#N/A	#N/A	8	ENSG00000078043	PIAS2	protein_coding	protein inhibitor of activated STAT 2 [Source:HGNC Symbol;Acc:HGNC:17311]
MIR4435-2HG	1.14096	#N/A	0.813625	#N/A	0.903327	#N/A	#N/A	#N/A	#N/A	#N/A	#N/A	0.795177	0.916235	#N/A	#N/A	#N/A	#N/A	0.428276	#N/A	3.46105	1.07418	#N/A	#N/A	#N/A	#N/A	#N/A	#N/A	8	ENSG00000172965	MIR4435-2HG	lncRNA	MIR4435-2 host gene [Source:HGNC Symbol;Acc:HGNC:35163]
#273361	2.45227	#N/A	2.54415	#N/A	1.06621	#N/A	#N/A	#N/A	#N/A	#N/A	#N/A	#N/A	#N/A	#N/A	#N/A	#N/A	#N/A	#N/A	0.274351	#N/A	2.10278	1.64478	1.00698	0.948819	#N/A	#N/A	#N/A	8	ENSG00000273361		lncRNA	novel transcript, antisense to CTDSP1
SLC25A44	0.870674	#N/A	1.26237	#N/A	#N/A	#N/A	#N/A	#N/A	#N/A	#N/A	#N/A	#N/A	#N/A	0.553522	#N/A	#N/A	#N/A	#N/A	1.83999	4.94623	0.778919	0.700041	#N/A	0.452742	#N/A	#N/A	#N/A	8	ENSG00000160785	SLC25A44	protein_coding	solute carrier family 25 member 44 [Source:HGNC Symbol;Acc:HGNC:29036]
RAD9B	1.32108	#N/A	#N/A	#N/A	#N/A	#N/A	#N/A	#N/A	#N/A	#N/A	#N/A	1.67645	#N/A	#N/A	1.00714	1.17936	#N/A	#N/A	#N/A	1.41115	#N/A	#N/A	0.969992	1.15763	1.02673	#N/A	#N/A	8	ENSG00000151164	RAD9B	protein_coding	RAD9 checkpoint clamp component B [Source:HGNC Symbol;Acc:HGNC:21700]
#233912	0.875392	#N/A	#N/A	#N/A	#N/A	#N/A	#N/A	#N/A	#N/A	#N/A	#N/A	0.810259	1.45086	#N/A	#N/A	0.523693	0.840243	#N/A	#N/A	7.09109	#N/A	#N/A	#N/A	0.538003	1.25383	#N/A	#N/A	8	ENSG00000233912		lncRNA	novel transcript, antisense to ARL8B
ZG16B#162078	1.13313	#N/A	2.07412	#N/A	#N/A	#N/A	#N/A	#N/A	#N/A	#N/A	#N/A	#N/A	#N/A	#N/A	#N/A	#N/A	#N/A	#N/A	#N/A	0.161624	3.72271	2.97574	1.18815	2.4953	1.78535	#N/A	#N/A	8	ENSG00000162078	ZG16B	protein_coding	zymogen granule protein 16B [Source:HGNC Symbol;Acc:HGNC:30456]
FAF2	0.386391	#N/A	#N/A	0.518821	#N/A	#N/A	#N/A	#N/A	#N/A	#N/A	#N/A	#N/A	0.211397	#N/A	#N/A	#N/A	#N/A	0.707647	#N/A	8.37863	0.212258	#N/A	#N/A	0.321273	0.665297	#N/A	#N/A	8	ENSG00000113194	FAF2	protein_coding	Fas associated factor family member 2 [Source:HGNC Symbol;Acc:HGNC:24666]
TSC2	0.560683	#N/A	0.484852	#N/A	#N/A	#N/A	#N/A	#N/A	#N/A	0.351146	#N/A	0.454198	0.599911	#N/A	#N/A	#N/A	#N/A	#N/A	#N/A	4.79923	#N/A	#N/A	#N/A	0.417503	0.569877	#N/A	#N/A	8	ENSG00000103197	TSC2	protein_coding	TSC complex subunit 2 [Source:HGNC Symbol;Acc:HGNC:12363]
AGAP5	0.845376	#N/A	#N/A	#N/A	#N/A	#N/A	#N/A	#N/A	#N/A	0.461688	#N/A	#N/A	0.400046	#N/A	#N/A	0.419048	#N/A	#N/A	#N/A	5.04899	#N/A	0.547448	#N/A	0.614248	0.620649	#N/A	#N/A	8	ENSG00000172650	AGAP5	protein_coding	ArfGAP with GTPase domain, ankyrin repeat and PH domain 5 [Source:HGNC Symbol;Acc:HGNC:23467]
SLC35D2	0.851124	#N/A	1.02739	#N/A	1.7727	#N/A	#N/A	#N/A	#N/A	0.665885	#N/A	#N/A	#N/A	#N/A	#N/A	#N/A	0.944851	1.87257	#N/A	1.15252	#N/A	#N/A	0.373646	#N/A	#N/A	#N/A	#N/A	8	ENSG00000130958	SLC35D2	protein_coding	solute carrier family 35 member D2 [Source:HGNC Symbol;Acc:HGNC:20799]
SLC47A1	1.58677	#N/A	3.50567	#N/A	1.96867	#N/A	#N/A	#N/A	#N/A	1.22533	#N/A	1.99936	#N/A	#N/A	#N/A	#N/A	1.23958	#N/A	#N/A	1.46509	2.12215	#N/A	#N/A	#N/A	#N/A	#N/A	#N/A	8	ENSG00000142494	SLC47A1	protein_coding	solute carrier family 47 member 1 [Source:HGNC Symbol;Acc:HGNC:25588]
TAF5L	0.522907	#N/A	0.30987	#N/A	#N/A	#N/A	#N/A	#N/A	#N/A	#N/A	#N/A	0.451507	#N/A	#N/A	#N/A	#N/A	#N/A	#N/A	#N/A	4.06378	0.572752	0.314206	#N/A	0.450495	0.454957	#N/A	#N/A	8	ENSG00000135801	TAF5L	protein_coding	TATA-box binding protein associated factor 5 like [Source:HGNC Symbol;Acc:HGNC:17304]
MLF1	1.64144	#N/A	3.51024	#N/A	3.34695	#N/A	#N/A	#N/A	#N/A	2.89832	#N/A	1.53148	1.06037	#N/A	#N/A	#N/A	#N/A	1.42514	#N/A	2.10254	#N/A	#N/A	#N/A	#N/A	#N/A	#N/A	#N/A	8	ENSG00000178053	MLF1	protein_coding	myeloid leukemia factor 1 [Source:HGNC Symbol;Acc:HGNC:7125]
#286989	2.40055	#N/A	1.84979	#N/A	#N/A	#N/A	#N/A	#N/A	#N/A	#N/A	#N/A	1.99611	#N/A	#N/A	#N/A	0.990873	#N/A	#N/A	0.242323	#N/A	#N/A	#N/A	1.64464	1.5692	1.78194	#N/A	#N/A	8	ENSG00000286989		lncRNA	novel transcript
RBSN	0.485144	#N/A	#N/A	#N/A	#N/A	#N/A	#N/A	#N/A	#N/A	#N/A	#N/A	#N/A	#N/A	#N/A	#N/A	0.473144	#N/A	#N/A	0.736201	6.83049	#N/A	#N/A	0.288285	0.29286	0.396188	0.680204	#N/A	8	ENSG00000131381	RBSN	protein_coding	rabenosyn, RAB effector [Source:HGNC Symbol;Acc:HGNC:20759]
LRP8	0.702041	#N/A	#N/A	0.977704	1.53581	#N/A	#N/A	#N/A	#N/A	1.06088	#N/A	#N/A	0.387434	#N/A	#N/A	#N/A	#N/A	#N/A	#N/A	5.47907	#N/A	#N/A	#N/A	0.362075	0.615794	#N/A	#N/A	8	ENSG00000157193	LRP8	protein_coding	LDL receptor related protein 8 [Source:HGNC Symbol;Acc:HGNC:6700]
FAM53B	0.559865	#N/A	0.524642	#N/A	#N/A	#N/A	#N/A	#N/A	#N/A	#N/A	0.68125	#N/A	#N/A	#N/A	#N/A	#N/A	#N/A	#N/A	1.95995	6.46589	0.962176	#N/A	#N/A	#N/A	#N/A	0.582158	1.20612	8	ENSG00000189319	FAM53B	protein_coding	family with sequence similarity 53 member B [Source:HGNC Symbol;Acc:HGNC:28968]
#261253	0.273993	#N/A	0.466528	#N/A	#N/A	#N/A	#N/A	#N/A	#N/A	#N/A	#N/A	0.236012	0.489553	#N/A	#N/A	0.663122	#N/A	#N/A	0.178603	#N/A	#N/A	#N/A	#N/A	0.900783	0.291142	#N/A	#N/A	8	ENSG00000261253		lncRNA	novel transcript, antisense to ANKRD11
GPI#105220	0.440476	#N/A	0.333074	0.88932	0.671131	#N/A	#N/A	#N/A	#N/A	#N/A	#N/A	#N/A	#N/A	#N/A	#N/A	0.435534	#N/A	1.29629	0.726772	5.23593	#N/A	#N/A	#N/A	#N/A	#N/A	#N/A	#N/A	8	ENSG00000105220	GPI	protein_coding	glucose-6-phosphate isomerase [Source:HGNC Symbol;Acc:HGNC:4458]
INKA2	0.965365	#N/A	#N/A	#N/A	0.825819	#N/A	#N/A	#N/A	1.02786	#N/A	#N/A	#N/A	1.03474	#N/A	#N/A	#N/A	#N/A	0.614846	#N/A	3.62715	#N/A	#N/A	#N/A	#N/A	0.739372	1.07493	#N/A	8	ENSG00000197852	INKA2	protein_coding	inka box actin regulator 2 [Source:HGNC Symbol;Acc:HGNC:28045]
GP1BB	0.114257	0.101245	0.0730975	#N/A	0.0843342	#N/A	#N/A	#N/A	#N/A	#N/A	0.0342173	#N/A	#N/A	#N/A	0.0715872	#N/A	#N/A	0.108239	#N/A	#N/A	#N/A	0.0728496	#N/A	#N/A	#N/A	#N/A	#N/A	8	ENSG00000203618	GP1BB	protein_coding	glycoprotein Ib platelet subunit beta [Source:HGNC Symbol;Acc:HGNC:4440]
#261327	0.224438	#N/A	0.270067	#N/A	#N/A	#N/A	#N/A	#N/A	#N/A	#N/A	#N/A	0.203837	#N/A	#N/A	#N/A	1.30322	#N/A	#N/A	#N/A	#N/A	3.77411	0.37421	2.29585	2.96432	#N/A	#N/A	#N/A	8	ENSG00000261327		lncRNA	novel transcript
VRK3	0.457526	#N/A	0.460687	0.837828	#N/A	#N/A	#N/A	#N/A	#N/A	#N/A	0.636336	#N/A	#N/A	#N/A	#N/A	#N/A	#N/A	#N/A	1.03777	4.95788	0.278863	#N/A	#N/A	0.210632	#N/A	#N/A	#N/A	8	ENSG00000105053	VRK3	protein_coding	VRK serine/threonine kinase 3 [Source:HGNC Symbol;Acc:HGNC:18996]
PPIL4	0.326583	#N/A	#N/A	#N/A	#N/A	#N/A	#N/A	#N/A	#N/A	#N/A	#N/A	#N/A	#N/A	#N/A	#N/A	0.456106	0.529363	#N/A	0.628988	5.95866	#N/A	#N/A	0.290876	0.208073	0.397423	#N/A	#N/A	8	ENSG00000131013	PPIL4	protein_coding	peptidylprolyl isomerase like 4 [Source:HGNC Symbol;Acc:HGNC:15702]
USP2	0.356454	#N/A	#N/A	#N/A	#N/A	#N/A	#N/A	#N/A	#N/A	0.375713	#N/A	#N/A	0.46972	#N/A	#N/A	1.31216	#N/A	#N/A	#N/A	#N/A	1.49699	#N/A	1.08617	1.30468	0.536582	#N/A	#N/A	8	ENSG00000036672	USP2	protein_coding	ubiquitin specific peptidase 2 [Source:HGNC Symbol;Acc:HGNC:12618]
#286849	1.53147	#N/A	#N/A	#N/A	#N/A	#N/A	#N/A	#N/A	#N/A	#N/A	#N/A	#N/A	#N/A	#N/A	#N/A	1.02469	#N/A	#N/A	0.301329	#N/A	1.2221	1.3409	1.4633	1.62955	2.33946	#N/A	#N/A	8	ENSG00000286849		lncRNA	novel transcript, antisense to XYLT1
#258077	1.49742	#N/A	1.97542	#N/A	0.975772	#N/A	#N/A	#N/A	#N/A	#N/A	#N/A	1.40984	#N/A	#N/A	0.717121	#N/A	#N/A	#N/A	0.244614	#N/A	1.09118	#N/A	1.11229	#N/A	#N/A	#N/A	#N/A	8	ENSG00000258077		lncRNA	novel transcript
#285569	1.12568	#N/A	1.09596	#N/A	#N/A	#N/A	#N/A	#N/A	#N/A	#N/A	#N/A	#N/A	1.18903	#N/A	#N/A	1.3937	#N/A	#N/A	#N/A	#N/A	1.97584	1.63805	1.08333	1.93294	#N/A	#N/A	#N/A	8	ENSG00000285569		lncRNA	novel transcript
CRTC3-AS1	0.676525	#N/A	#N/A	#N/A	#N/A	#N/A	#N/A	#N/A	#N/A	0.960338	#N/A	0.79861	1.07016	#N/A	#N/A	#N/A	#N/A	#N/A	#N/A	5.65236	#N/A	#N/A	0.660375	0.847467	1.15934	#N/A	#N/A	8	ENSG00000259736	CRTC3-AS1	lncRNA	CRTC3 antisense RNA 1 [Source:HGNC Symbol;Acc:HGNC:51433]
KCNAB3	1.11983	#N/A	0.860339	#N/A	#N/A	#N/A	#N/A	#N/A	#N/A	0.681063	#N/A	#N/A	0.976597	#N/A	#N/A	#N/A	#N/A	#N/A	1.23275	1.20341	#N/A	#N/A	#N/A	0.771962	0.74294	#N/A	#N/A	8	ENSG00000170049	KCNAB3	protein_coding	potassium voltage-gated channel subfamily A regulatory beta subunit 3 [Source:HGNC Symbol;Acc:HGNC:6230]
BCO2	1.27134	#N/A	#N/A	#N/A	#N/A	#N/A	#N/A	#N/A	#N/A	0.63747	#N/A	0.770874	#N/A	#N/A	#N/A	#N/A	#N/A	#N/A	#N/A	2.45463	0.701624	0.651241	#N/A	0.89402	1.23526	#N/A	#N/A	8	ENSG00000197580	BCO2	protein_coding	beta-carotene oxygenase 2 [Source:HGNC Symbol;Acc:HGNC:18503]
#276248	1.12802	#N/A	#N/A	#N/A	#N/A	#N/A	#N/A	#N/A	#N/A	#N/A	#N/A	#N/A	#N/A	#N/A	#N/A	0.785701	#N/A	#N/A	1.14866	2.33917	0.796429	0.959583	#N/A	1.53316	1.43029	#N/A	#N/A	8	ENSG00000276248		lncRNA	novel transcript, sense intronic to TMCO3
#287917	1.0364	#N/A	#N/A	#N/A	#N/A	#N/A	#N/A	#N/A	#N/A	#N/A	#N/A	#N/A	#N/A	#N/A	#N/A	0.844121	#N/A	#N/A	#N/A	2.36668	#N/A	1.16242	0.754222	1.28116	1.62656	1.62992	#N/A	8	ENSG00000287917		lncRNA	novel transcript, antisense to POLA2
#226526	0.962523	#N/A	0.774315	#N/A	#N/A	#N/A	#N/A	#N/A	#N/A	#N/A	1.02512	#N/A	1.5978	#N/A	#N/A	#N/A	#N/A	#N/A	1.28395	4.1804	#N/A	#N/A	#N/A	#N/A	1.02505	1.28342	#N/A	8	ENSG00000226526		lncRNA	novel transcript
CX3CR1	4.21938	#N/A	6.42259	5.37733	6.67607	#N/A	#N/A	#N/A	#N/A	#N/A	#N/A	1.4504	#N/A	#N/A	#N/A	#N/A	#N/A	#N/A	2.62641	2.68753	4.09927	#N/A	#N/A	#N/A	#N/A	#N/A	#N/A	8	ENSG00000168329	CX3CR1	protein_coding	C-X3-C motif chemokine receptor 1 [Source:HGNC Symbol;Acc:HGNC:2558]
HES4	1.44979	#N/A	1.8311	#N/A	0.452769	#N/A	#N/A	#N/A	#N/A	#N/A	#N/A	#N/A	#N/A	#N/A	#N/A	#N/A	#N/A	#N/A	#N/A	#N/A	5.81769	2.28924	2.64507	2.48214	#N/A	0.217425	#N/A	8	ENSG00000188290	HES4	protein_coding	hes family bHLH transcription factor 4 [Source:HGNC Symbol;Acc:HGNC:24149]
GPRC5D-AS1	0.902614	#N/A	#N/A	#N/A	#N/A	#N/A	#N/A	#N/A	#N/A	#N/A	#N/A	1.01041	0.968026	#N/A	#N/A	0.785717	#N/A	#N/A	#N/A	2.85448	#N/A	#N/A	1.00028	1.0534	0.987632	#N/A	#N/A	8	ENSG00000247498	GPRC5D-AS1	lncRNA	GPRC5D and HEBP1 antisense RNA 1 [Source:HGNC Symbol;Acc:HGNC:53599]
EPCAM-DT	1.39911	#N/A	#N/A	#N/A	#N/A	#N/A	#N/A	#N/A	#N/A	#N/A	#N/A	#N/A	#N/A	#N/A	#N/A	1.29016	#N/A	#N/A	#N/A	#N/A	1.27322	1.45154	2.34993	1.82912	1.55775	0.487698	#N/A	8	ENSG00000234690	EPCAM-DT	lncRNA	EPCAM divergent transcript [Source:HGNC Symbol;Acc:HGNC:52639]
SLC38A9	0.334599	0.262191	#N/A	#N/A	#N/A	#N/A	#N/A	#N/A	#N/A	#N/A	#N/A	0.451172	0.235585	#N/A	#N/A	#N/A	#N/A	#N/A	#N/A	8.96551	0.250403	#N/A	#N/A	0.378962	0.720878	#N/A	#N/A	8	ENSG00000177058	SLC38A9	protein_coding	solute carrier family 38 member 9 [Source:HGNC Symbol;Acc:HGNC:26907]
HCG20#228022	1.72733	#N/A	2.03523	#N/A	#N/A	#N/A	#N/A	#N/A	#N/A	#N/A	#N/A	#N/A	#N/A	#N/A	#N/A	1.73507	#N/A	#N/A	#N/A	#N/A	1.12941	1.51124	2.23911	2.12542	1.3221	#N/A	#N/A	8	ENSG00000228022	HCG20	lncRNA	HLA complex group 20 [Source:HGNC Symbol;Acc:HGNC:31334]
#287100	0.864193	#N/A	#N/A	#N/A	#N/A	#N/A	#N/A	#N/A	#N/A	#N/A	#N/A	#N/A	#N/A	0.480822	#N/A	#N/A	#N/A	#N/A	#N/A	3.47876	1.01077	0.780516	0.619369	1.03321	1.41673	#N/A	#N/A	8	ENSG00000287100		lncRNA	novel transcript
#260417	1.44617	#N/A	#N/A	#N/A	#N/A	#N/A	#N/A	#N/A	#N/A	1.29634	#N/A	1.40516	#N/A	#N/A	#N/A	#N/A	#N/A	#N/A	#N/A	#N/A	2.56592	1.99379	1.7786	1.90758	1.58476	#N/A	#N/A	8	ENSG00000260417		lncRNA	novel transcript
#267638	1.35506	#N/A	#N/A	#N/A	#N/A	#N/A	#N/A	#N/A	#N/A	#N/A	#N/A	#N/A	2.44619	#N/A	#N/A	0.940835	#N/A	#N/A	#N/A	#N/A	1.23146	1.12953	0.987435	1.45867	2.53621	#N/A	#N/A	8	ENSG00000267638		lncRNA	novel transcript, antisense to HDAC5
#182376	1.25689	#N/A	#N/A	#N/A	1.48115	#N/A	#N/A	#N/A	#N/A	#N/A	#N/A	#N/A	1.38346	#N/A	#N/A	0.890267	#N/A	#N/A	#N/A	1.70898	#N/A	#N/A	#N/A	0.803461	1.41034	2.53371	#N/A	8	ENSG00000182376		lncRNA	novel transcript, antisense to FAM38A
TMLHE-AS1	0.890296	#N/A	#N/A	#N/A	#N/A	#N/A	#N/A	#N/A	#N/A	#N/A	#N/A	0.73869	1.66306	#N/A	#N/A	#N/A	1.12141	#N/A	1.47139	7.56452	#N/A	#N/A	#N/A	0.699749	1.80958	#N/A	#N/A	8	ENSG00000224533	TMLHE-AS1	lncRNA	TMLHE antisense RNA 1 [Source:HGNC Symbol;Acc:HGNC:44261]
IL11RA	1.18212	#N/A	1.03579	1.02445	0.915024	#N/A	#N/A	#N/A	#N/A	0.897956	#N/A	#N/A	1.09115	#N/A	#N/A	#N/A	#N/A	#N/A	1.13073	5.005	#N/A	#N/A	#N/A	#N/A	#N/A	#N/A	#N/A	8	ENSG00000137070	IL11RA	protein_coding	interleukin 11 receptor subunit alpha [Source:HGNC Symbol;Acc:HGNC:5967]
XKR7	0.907458	#N/A	#N/A	#N/A	#N/A	#N/A	#N/A	#N/A	#N/A	#N/A	0.207431	#N/A	#N/A	#N/A	#N/A	2.15319	#N/A	#N/A	#N/A	#N/A	2.49096	1.85762	1.97329	2.20524	1.63347	#N/A	#N/A	8	ENSG00000260903	XKR7	protein_coding	XK related 7 [Source:HGNC Symbol;Acc:HGNC:23062]
ERI3	0.408385	#N/A	#N/A	#N/A	#N/A	#N/A	#N/A	#N/A	#N/A	0.294178	#N/A	#N/A	0.285423	#N/A	#N/A	0.411034	#N/A	#N/A	#N/A	4.3352	#N/A	0.341674	#N/A	0.487049	0.552395	#N/A	#N/A	8	ENSG00000117419	ERI3	protein_coding	ERI1 exoribonuclease family member 3 [Source:HGNC Symbol;Acc:HGNC:17276]
PUSL1	0.996258	1.1714	1.19781	#N/A	#N/A	#N/A	#N/A	#N/A	#N/A	#N/A	0.874957	#N/A	#N/A	#N/A	#N/A	1.04438	#N/A	#N/A	#N/A	2.37046	0.803964	#N/A	1.30026	#N/A	#N/A	#N/A	#N/A	8	ENSG00000169972	PUSL1	protein_coding	pseudouridine synthase like 1 [Source:HGNC Symbol;Acc:HGNC:26914]
PPM1F-AS1	0.951929	#N/A	#N/A	#N/A	#N/A	#N/A	#N/A	#N/A	#N/A	#N/A	#N/A	0.866913	0.788267	#N/A	#N/A	0.609666	#N/A	#N/A	#N/A	4.53276	0.492963	#N/A	#N/A	1.00173	1.4907	#N/A	#N/A	8	ENSG00000224086	PPM1F-AS1	lncRNA	PPM1F antisense RNA 1 [Source:HGNC Symbol;Acc:HGNC:40888]
FOXN3-AS1	1.52397	#N/A	1.8057	#N/A	#N/A	#N/A	#N/A	#N/A	#N/A	#N/A	#N/A	#N/A	#N/A	#N/A	#N/A	#N/A	#N/A	#N/A	0.297201	0.302365	3.72349	1.77466	2.13548	2.25881	#N/A	#N/A	#N/A	8	ENSG00000258920	FOXN3-AS1	lncRNA	FOXN3 antisense RNA 1 [Source:HGNC Symbol;Acc:HGNC:44290]
UBE3A	0.281155	#N/A	#N/A	#N/A	#N/A	#N/A	#N/A	#N/A	#N/A	#N/A	#N/A	#N/A	0.217336	#N/A	#N/A	0.222604	#N/A	#N/A	#N/A	7.57907	#N/A	0.17748	#N/A	0.194854	0.366686	0.471352	#N/A	8	ENSG00000114062	UBE3A	protein_coding	ubiquitin protein ligase E3A [Source:HGNC Symbol;Acc:HGNC:12496]
SPATA7	1.11579	0.83339	1.19104	2.59693	#N/A	#N/A	#N/A	#N/A	#N/A	#N/A	#N/A	#N/A	0.498867	#N/A	#N/A	0.817402	#N/A	#N/A	#N/A	4.71427	#N/A	#N/A	#N/A	#N/A	#N/A	1.12441	#N/A	8	ENSG00000042317	SPATA7	protein_coding	spermatogenesis associated 7 [Source:HGNC Symbol;Acc:HGNC:20423]
RPS10-NUDT3	0.902436	#N/A	#N/A	#N/A	#N/A	#N/A	#N/A	#N/A	#N/A	#N/A	#N/A	#N/A	#N/A	#N/A	#N/A	0.568956	#N/A	#N/A	#N/A	3.75626	#N/A	0.649895	0.605005	0.629	0.730248	#N/A	1.42827	8	ENSG00000270800	RPS10-NUDT3	protein_coding	RPS10-NUDT3 readthrough [Source:HGNC Symbol;Acc:HGNC:49181]
C3	1.45826	#N/A	#N/A	#N/A	#N/A	#N/A	#N/A	#N/A	#N/A	#N/A	#N/A	1.42325	#N/A	#N/A	#N/A	1.09305	#N/A	#N/A	#N/A	#N/A	1.47612	1.19028	#N/A	2.67504	2.32135	0.428002	#N/A	8	ENSG00000125730	C3	protein_coding	complement C3 [Source:HGNC Symbol;Acc:HGNC:1318]
MEG8	0.25678	#N/A	0.33701	#N/A	#N/A	#N/A	#N/A	#N/A	#N/A	#N/A	#N/A	#N/A	#N/A	#N/A	#N/A	1.68044	#N/A	#N/A	#N/A	#N/A	3.24823	0.617136	0.901272	0.289661	0.388247	#N/A	#N/A	8	ENSG00000225746	MEG8	lncRNA	maternally expressed 8, small nucleolar RNA host gene [Source:HGNC Symbol;Acc:HGNC:14574]
IBA57	0.586409	#N/A	0.687155	#N/A	#N/A	#N/A	#N/A	#N/A	#N/A	#N/A	#N/A	#N/A	#N/A	#N/A	#N/A	0.621272	#N/A	#N/A	#N/A	5.06191	0.394832	0.472038	#N/A	0.458233	0.816354	#N/A	#N/A	8	ENSG00000181873	IBA57	protein_coding	iron-sulfur cluster assembly factor IBA57 [Source:HGNC Symbol;Acc:HGNC:27302]
GNPTAB	0.250032	#N/A	#N/A	#N/A	#N/A	#N/A	#N/A	#N/A	#N/A	0.209556	#N/A	#N/A	0.307904	#N/A	#N/A	#N/A	#N/A	#N/A	0.864156	4.30503	0.235394	0.332297	#N/A	#N/A	#N/A	0.637946	#N/A	8	ENSG00000111670	GNPTAB	protein_coding	N-acetylglucosamine-1-phosphate transferase subunits alpha and beta [Source:HGNC Symbol;Acc:HGNC:29670]
PTPA	0.472575	#N/A	0.840674	#N/A	#N/A	#N/A	#N/A	#N/A	#N/A	#N/A	#N/A	#N/A	#N/A	#N/A	#N/A	0.321667	#N/A	#N/A	#N/A	2.38468	0.767473	0.800803	0.481596	0.296058	#N/A	#N/A	#N/A	8	ENSG00000119383	PTPA	protein_coding	protein phosphatase 2 phosphatase activator [Source:HGNC Symbol;Acc:HGNC:9308]
#286722	1.05765	#N/A	#N/A	#N/A	1.40576	#N/A	#N/A	#N/A	#N/A	#N/A	#N/A	#N/A	#N/A	#N/A	#N/A	#N/A	#N/A	#N/A	0.531893	0.801469	#N/A	1.10016	0.90042	#N/A	1.13205	0.74435	#N/A	8	ENSG00000286722		lncRNA	novel transcript, antisense to AHCYL2
KDM4A	0.310409	#N/A	0.3822	#N/A	#N/A	#N/A	#N/A	#N/A	#N/A	0.253209	#N/A	#N/A	#N/A	#N/A	#N/A	#N/A	#N/A	#N/A	#N/A	4.18453	0.458703	0.26676	#N/A	0.324388	0.346221	#N/A	#N/A	8	ENSG00000066135	KDM4A	protein_coding	lysine demethylase 4A [Source:HGNC Symbol;Acc:HGNC:22978]
DNAJC2	0.305032	#N/A	#N/A	#N/A	#N/A	#N/A	#N/A	#N/A	#N/A	#N/A	#N/A	0.350032	0.279166	#N/A	#N/A	0.26556	#N/A	#N/A	#N/A	6.11447	#N/A	#N/A	0.248764	0.340304	0.390881	#N/A	#N/A	8	ENSG00000105821	DNAJC2	protein_coding	DnaJ heat shock protein family (Hsp40) member C2 [Source:HGNC Symbol;Acc:HGNC:13192]
CDK13-DT	1.06658	0.908046	#N/A	0.337192	#N/A	#N/A	#N/A	#N/A	#N/A	0.942274	#N/A	#N/A	#N/A	#N/A	0.509294	1.62053	#N/A	#N/A	#N/A	#N/A	#N/A	#N/A	2.40954	1.34912	#N/A	#N/A	#N/A	8	ENSG00000259826	CDK13-DT	lncRNA	CDK13 divergent transcript [Source:HGNC Symbol;Acc:HGNC:55407]
DHX9	0.191768	#N/A	#N/A	0.363998	#N/A	#N/A	#N/A	#N/A	#N/A	0.204426	#N/A	#N/A	#N/A	#N/A	#N/A	0.228378	#N/A	#N/A	0.640613	6.47047	#N/A	#N/A	#N/A	#N/A	0.238032	0.576964	#N/A	8	ENSG00000135829	DHX9	protein_coding	DExH-box helicase 9 [Source:HGNC Symbol;Acc:HGNC:2750]
AGRN	1.05653	#N/A	1.18548	#N/A	#N/A	#N/A	#N/A	#N/A	#N/A	#N/A	#N/A	#N/A	#N/A	#N/A	#N/A	1.5412	#N/A	#N/A	#N/A	#N/A	1.39576	2.28752	1.98825	2.32026	1.88541	#N/A	#N/A	8	ENSG00000188157	AGRN	protein_coding	agrin [Source:HGNC Symbol;Acc:HGNC:329]
GPRC5C	0.959815	#N/A	1.30398	#N/A	#N/A	#N/A	#N/A	#N/A	#N/A	#N/A	#N/A	0.696773	#N/A	#N/A	#N/A	2.09215	#N/A	#N/A	#N/A	#N/A	3.75958	#N/A	3.81173	3.2338	1.3413	#N/A	#N/A	8	ENSG00000170412	GPRC5C	protein_coding	G protein-coupled receptor class C group 5 member C [Source:HGNC Symbol;Acc:HGNC:13309]
GADD45G	1.27109	#N/A	2.11585	#N/A	#N/A	#N/A	#N/A	#N/A	#N/A	2.00067	#N/A	1.30865	#N/A	#N/A	#N/A	1.70558	#N/A	#N/A	#N/A	#N/A	0.955227	#N/A	1.71503	0.941929	#N/A	#N/A	#N/A	8	ENSG00000130222	GADD45G	protein_coding	growth arrest and DNA damage inducible gamma [Source:HGNC Symbol;Acc:HGNC:4097]
PF4	0.362668	0.224015	0.218632	#N/A	0.205547	#N/A	#N/A	#N/A	#N/A	0.0617567	#N/A	#N/A	#N/A	#N/A	0.144614	#N/A	#N/A	0.136307	#N/A	#N/A	#N/A	0.217072	#N/A	#N/A	#N/A	#N/A	#N/A	8	ENSG00000163737	PF4	protein_coding	platelet factor 4 [Source:HGNC Symbol;Acc:HGNC:8861]
EPHB4	1.03587	#N/A	#N/A	#N/A	#N/A	#N/A	#N/A	#N/A	#N/A	1.53101	#N/A	#N/A	#N/A	#N/A	#N/A	2.17855	#N/A	#N/A	0.207253	0.275178	#N/A	#N/A	2.44889	1.31263	1.16131	#N/A	#N/A	8	ENSG00000196411	EPHB4	protein_coding	EPH receptor B4 [Source:HGNC Symbol;Acc:HGNC:3395]
CORO7#262246	0.307104	#N/A	#N/A	#N/A	1.15021	#N/A	#N/A	#N/A	#N/A	#N/A	#N/A	#N/A	0.278567	#N/A	#N/A	0.243217	#N/A	#N/A	#N/A	6.09429	#N/A	#N/A	#N/A	0.27076	0.480976	#N/A	1.46821	8	ENSG00000262246	CORO7	protein_coding	coronin 7 [Source:HGNC Symbol;Acc:HGNC:26161]
#288075	0.599307	#N/A	0.586541	#N/A	#N/A	#N/A	#N/A	#N/A	#N/A	#N/A	#N/A	#N/A	#N/A	#N/A	#N/A	1.20291	1.62209	#N/A	2.99766	2.82664	#N/A	#N/A	0.799389	#N/A	1.07823	#N/A	#N/A	8	ENSG00000288075		lncRNA	novel transcript
TES	0.207703	0.487687	0.513071	#N/A	0.66286	#N/A	#N/A	#N/A	#N/A	#N/A	#N/A	#N/A	#N/A	#N/A	#N/A	#N/A	#N/A	1.59572	#N/A	8.62903	0.510894	0.487296	#N/A	#N/A	#N/A	#N/A	#N/A	8	ENSG00000135269	TES	protein_coding	testin LIM domain protein [Source:HGNC Symbol;Acc:HGNC:14620]
#228737	0.803352	#N/A	#N/A	#N/A	1.76539	#N/A	#N/A	#N/A	#N/A	#N/A	#N/A	0.938044	1.48428	#N/A	#N/A	#N/A	#N/A	#N/A	#N/A	2.45405	0.621925	#N/A	#N/A	0.728982	1.2541	#N/A	#N/A	8	ENSG00000228737		lncRNA	novel transcript
LOH12CR2#205791	#N/A	1.10466	2.11276	#N/A	#N/A	#N/A	#N/A	#N/A	#N/A	0.71441	#N/A	#N/A	#N/A	#N/A	#N/A	1.85999	#N/A	#N/A	#N/A	0.298044	#N/A	#N/A	3.01948	1.18889	1.09426	#N/A	#N/A	8	ENSG00000205791	LOH12CR2	lncRNA	loss of heterozygosity on chromosome 12, region 2 [Source:HGNC Symbol;Acc:HGNC:26524]
MT2A	#N/A	1.4951	4.38079	2.32057	4.38973	#N/A	#N/A	#N/A	#N/A	#N/A	#N/A	#N/A	#N/A	#N/A	#N/A	#N/A	#N/A	2.57956	1.3554	1.6585	2.51972	#N/A	#N/A	#N/A	#N/A	#N/A	#N/A	8	ENSG00000125148	MT2A	protein_coding	metallothionein 2A [Source:HGNC Symbol;Acc:HGNC:7406]
PDCD6IP-DT	#N/A	0.625795	#N/A	#N/A	#N/A	#N/A	#N/A	#N/A	#N/A	#N/A	#N/A	#N/A	#N/A	1.7023	#N/A	#N/A	#N/A	0.40202	#N/A	0.262499	1.16455	#N/A	1.8405	1.82941	1.89358	#N/A	#N/A	8	ENSG00000271643	PDCD6IP-DT	lncRNA	PDCD6IP divergent transcript [Source:HGNC Symbol;Acc:HGNC:55244]
#259138	#N/A	1.47303	#N/A	#N/A	#N/A	#N/A	#N/A	#N/A	#N/A	0.858422	#N/A	#N/A	#N/A	#N/A	#N/A	1.4156	1.31988	#N/A	#N/A	3.30538	#N/A	#N/A	1.21159	1.02231	1.33789	#N/A	#N/A	8	ENSG00000259138		lncRNA	novel transcript, antisense to NEK9 and TMED10
M6PR	#N/A	0.537024	1.18888	1.06465	0.958914	#N/A	#N/A	#N/A	#N/A	#N/A	#N/A	#N/A	#N/A	0.40075	#N/A	#N/A	#N/A	#N/A	1.56891	5.16112	#N/A	#N/A	0.418775	#N/A	#N/A	#N/A	#N/A	8	ENSG00000003056	M6PR	protein_coding	mannose-6-phosphate receptor, cation dependent [Source:HGNC Symbol;Acc:HGNC:6752]
TNFAIP8L2	#N/A	1.71442	#N/A	#N/A	#N/A	#N/A	#N/A	#N/A	#N/A	#N/A	#N/A	1.70502	#N/A	1.10669	#N/A	#N/A	#N/A	1.37402	#N/A	1.76923	2.49776	1.38295	3.19947	#N/A	#N/A	#N/A	#N/A	8	ENSG00000163154	TNFAIP8L2	protein_coding	TNF alpha induced protein 8 like 2 [Source:HGNC Symbol;Acc:HGNC:26277]
#259532	#N/A	0.214179	#N/A	#N/A	#N/A	#N/A	#N/A	#N/A	#N/A	#N/A	#N/A	0.236604	#N/A	#N/A	#N/A	1.90273	#N/A	#N/A	#N/A	#N/A	2.96488	0.586526	3.67821	5.05045	0.487944	#N/A	#N/A	8	ENSG00000259532		lncRNA	novel transcript
EIF4EBP3	#N/A	1.27263	1.08786	#N/A	#N/A	#N/A	#N/A	#N/A	#N/A	#N/A	#N/A	#N/A	#N/A	0.82363	#N/A	1.21312	#N/A	#N/A	#N/A	3.56132	0.986692	0.632947	1.01498	#N/A	#N/A	#N/A	#N/A	8	ENSG00000243056	EIF4EBP3	protein_coding	eukaryotic translation initiation factor 4E binding protein 3 [Source:HGNC Symbol;Acc:HGNC:3290]
ACTB	#N/A	1.1885	1.61665	#N/A	#N/A	#N/A	#N/A	#N/A	#N/A	#N/A	#N/A	#N/A	#N/A	1.02871	#N/A	#N/A	#N/A	#N/A	1.40333	#N/A	2.76371	1.55874	1.48849	#N/A	#N/A	#N/A	3.97341	8	ENSG00000075624	ACTB	protein_coding	actin beta [Source:HGNC Symbol;Acc:HGNC:132]
GAR1	#N/A	0.81767	0.459743	#N/A	#N/A	#N/A	#N/A	#N/A	#N/A	0.657885	#N/A	#N/A	#N/A	0.449726	#N/A	0.393818	#N/A	#N/A	#N/A	3.59511	0.375674	#N/A	0.46909	#N/A	#N/A	#N/A	#N/A	8	ENSG00000109534	GAR1	protein_coding	GAR1 ribonucleoprotein [Source:HGNC Symbol;Acc:HGNC:14264]
UBE2L3	#N/A	0.3874	0.43468	#N/A	#N/A	#N/A	#N/A	#N/A	#N/A	#N/A	#N/A	#N/A	#N/A	0.232695	#N/A	0.226345	#N/A	#N/A	#N/A	3.40735	0.408655	0.419342	0.243394	#N/A	#N/A	#N/A	#N/A	8	ENSG00000185651	UBE2L3	protein_coding	ubiquitin conjugating enzyme E2 L3 [Source:HGNC Symbol;Acc:HGNC:12488]
SDHAF2	#N/A	0.601893	0.661527	#N/A	#N/A	#N/A	#N/A	#N/A	#N/A	#N/A	0.36576	#N/A	#N/A	0.344901	#N/A	#N/A	#N/A	#N/A	0.847328	3.56051	0.356875	0.311364	#N/A	#N/A	#N/A	#N/A	#N/A	8	ENSG00000167985	SDHAF2	protein_coding	succinate dehydrogenase complex assembly factor 2 [Source:HGNC Symbol;Acc:HGNC:26034]
H3-3B	#N/A	0.284526	0.330514	#N/A	#N/A	#N/A	#N/A	#N/A	#N/A	#N/A	#N/A	#N/A	#N/A	0.229927	#N/A	#N/A	0.595694	#N/A	0.558891	3.21396	#N/A	0.288835	#N/A	#N/A	#N/A	0.440398	#N/A	8	ENSG00000132475	H3-3B	protein_coding	H3.3 histone B [Source:HGNC Symbol;Acc:HGNC:4765]
PFDN2	#N/A	0.470825	#N/A	#N/A	#N/A	#N/A	#N/A	#N/A	#N/A	#N/A	#N/A	0.604648	#N/A	0.44816	#N/A	0.560788	#N/A	#N/A	#N/A	6.97773	0.742781	0.47786	0.622857	#N/A	#N/A	#N/A	#N/A	8	ENSG00000143256	PFDN2	protein_coding	prefoldin subunit 2 [Source:HGNC Symbol;Acc:HGNC:8867]
S100A4	#N/A	2.46524	5.10803	4.19342	#N/A	#N/A	#N/A	#N/A	#N/A	#N/A	#N/A	#N/A	#N/A	#N/A	#N/A	#N/A	#N/A	#N/A	4.6706	4.39735	3.62779	#N/A	2.44099	#N/A	#N/A	#N/A	4.88472	8	ENSG00000196154	S100A4	protein_coding	S100 calcium binding protein A4 [Source:HGNC Symbol;Acc:HGNC:10494]
WAC-AS1	#N/A	0.638473	#N/A	#N/A	#N/A	#N/A	#N/A	#N/A	#N/A	#N/A	#N/A	0.792074	#N/A	#N/A	#N/A	#N/A	#N/A	#N/A	0.886599	4.37726	0.36884	0.462948	0.413343	0.333797	#N/A	#N/A	#N/A	8	ENSG00000254635	WAC-AS1	lncRNA	WAC antisense RNA 1 (head to head) [Source:HGNC Symbol;Acc:HGNC:27347]
SLIT1	#N/A	1.20914	1.19871	#N/A	#N/A	#N/A	#N/A	#N/A	#N/A	#N/A	#N/A	#N/A	#N/A	#N/A	#N/A	#N/A	#N/A	#N/A	#N/A	2.57348	1.19812	1.50107	0.830057	1.03645	1.12474	#N/A	#N/A	8	ENSG00000187122	SLIT1	protein_coding	slit guidance ligand 1 [Source:HGNC Symbol;Acc:HGNC:11085]
SLC25A6	#N/A	0.800366	#N/A	#N/A	#N/A	#N/A	#N/A	#N/A	#N/A	#N/A	#N/A	#N/A	#N/A	1.14488	#N/A	1.90119	#N/A	#N/A	#N/A	8.11336	2.39718	1.70115	2.81974	#N/A	#N/A	#N/A	2.14085	8	ENSG00000169100	SLC25A6	protein_coding	solute carrier family 25 member 6 [Source:HGNC Symbol;Acc:HGNC:10992]
SLC35F6	#N/A	0.992226	1.65533	#N/A	1.2699	#N/A	#N/A	#N/A	#N/A	#N/A	#N/A	#N/A	#N/A	0.544904	#N/A	#N/A	#N/A	1.45562	#N/A	4.67862	1.5782	1.1986	#N/A	#N/A	#N/A	#N/A	#N/A	8	ENSG00000213699	SLC35F6	protein_coding	solute carrier family 35 member F6 [Source:HGNC Symbol;Acc:HGNC:26055]
SLC25A3	#N/A	0.384084	0.691356	#N/A	#N/A	#N/A	#N/A	#N/A	#N/A	#N/A	#N/A	#N/A	#N/A	0.454363	#N/A	0.519767	#N/A	#N/A	#N/A	4.78	0.721418	0.388524	0.53036	#N/A	#N/A	#N/A	#N/A	8	ENSG00000075415	SLC25A3	protein_coding	solute carrier family 25 member 3 [Source:HGNC Symbol;Acc:HGNC:10989]
SF3B4	#N/A	0.66425	1.04401	#N/A	0.740071	#N/A	#N/A	#N/A	#N/A	#N/A	#N/A	#N/A	#N/A	0.587819	#N/A	#N/A	#N/A	#N/A	#N/A	3.35222	0.947	1.15791	0.512233	#N/A	#N/A	#N/A	#N/A	8	ENSG00000143368	SF3B4	protein_coding	splicing factor 3b subunit 4 [Source:HGNC Symbol;Acc:HGNC:10771]
SMAD3	#N/A	#N/A	#N/A	1.27827	#N/A	#N/A	#N/A	#N/A	#N/A	0.783763	0.526495	#N/A	0.506397	#N/A	#N/A	0.578748	#N/A	#N/A	2.20223	7.60769	#N/A	#N/A	#N/A	#N/A	0.523014	#N/A	#N/A	8	ENSG00000166949	SMAD3	protein_coding	SMAD family member 3 [Source:HGNC Symbol;Acc:HGNC:6769]
SPSB1	#N/A	#N/A	#N/A	2.68175	1.4158	#N/A	#N/A	#N/A	#N/A	2.69471	2.62063	#N/A	1.27846	#N/A	#N/A	0.701655	#N/A	1.39275	#N/A	1.95541	#N/A	#N/A	#N/A	#N/A	#N/A	#N/A	#N/A	8	ENSG00000171621	SPSB1	protein_coding	splA/ryanodine receptor domain and SOCS box containing 1 [Source:HGNC Symbol;Acc:HGNC:30628]
EPHX1	#N/A	#N/A	#N/A	1.60322	#N/A	#N/A	#N/A	#N/A	#N/A	0.99739	#N/A	#N/A	0.467186	#N/A	#N/A	0.740962	#N/A	#N/A	#N/A	4.11308	#N/A	#N/A	0.448115	#N/A	0.99673	1.17419	#N/A	8	ENSG00000143819	EPHX1	protein_coding	epoxide hydrolase 1 [Source:HGNC Symbol;Acc:HGNC:3401]
HDAC2	#N/A	#N/A	#N/A	0.747457	#N/A	#N/A	#N/A	#N/A	#N/A	#N/A	#N/A	0.489714	#N/A	0.296649	#N/A	#N/A	#N/A	#N/A	#N/A	7.24587	0.402318	0.315877	0.267775	0.252097	#N/A	#N/A	#N/A	8	ENSG00000196591	HDAC2	protein_coding	histone deacetylase 2 [Source:HGNC Symbol;Acc:HGNC:4853]
RAB11FIP4	#N/A	#N/A	0.349811	0.965823	#N/A	#N/A	#N/A	#N/A	#N/A	#N/A	#N/A	#N/A	#N/A	#N/A	#N/A	#N/A	0.931169	0.882031	2.06932	4.0402	#N/A	0.396873	#N/A	#N/A	#N/A	#N/A	1.94806	8	ENSG00000131242	RAB11FIP4	protein_coding	RAB11 family interacting protein 4 [Source:HGNC Symbol;Acc:HGNC:30267]
PGM2	#N/A	#N/A	0.481491	1.17514	#N/A	#N/A	#N/A	#N/A	#N/A	#N/A	#N/A	0.970839	#N/A	0.354007	#N/A	#N/A	#N/A	#N/A	1.05302	4.02427	0.736346	#N/A	#N/A	0.366453	#N/A	#N/A	#N/A	8	ENSG00000169299	PGM2	protein_coding	phosphoglucomutase 2 [Source:HGNC Symbol;Acc:HGNC:8906]
SRRM1	#N/A	#N/A	0.3506	0.47881	#N/A	#N/A	#N/A	#N/A	#N/A	0.177844	#N/A	#N/A	#N/A	#N/A	#N/A	#N/A	#N/A	0.378468	0.910041	9.23452	#N/A	0.288504	#N/A	#N/A	#N/A	0.51174	#N/A	8	ENSG00000133226	SRRM1	protein_coding	serine and arginine repetitive matrix 1 [Source:HGNC Symbol;Acc:HGNC:16638]
RNPEPL1	#N/A	#N/A	0.839257	0.741085	0.567305	#N/A	#N/A	#N/A	#N/A	#N/A	0.495751	#N/A	#N/A	#N/A	#N/A	#N/A	#N/A	0.980827	0.674022	1.45226	0.316654	#N/A	#N/A	#N/A	#N/A	#N/A	#N/A	8	ENSG00000142327	RNPEPL1	protein_coding	arginyl aminopeptidase like 1 [Source:HGNC Symbol;Acc:HGNC:10079]
TGM1#092295	#N/A	#N/A	1.5361	0.204397	#N/A	#N/A	#N/A	#N/A	#N/A	#N/A	#N/A	#N/A	1.61857	#N/A	#N/A	#N/A	0.26314	#N/A	#N/A	#N/A	0.888373	1.07677	1.65586	#N/A	1.18138	#N/A	#N/A	8	ENSG00000092295	TGM1	protein_coding	transglutaminase 1 [Source:HGNC Symbol;Acc:HGNC:11777]
SELENOK	#N/A	#N/A	1.56552	#N/A	0.930869	#N/A	#N/A	#N/A	#N/A	0.742509	#N/A	#N/A	#N/A	0.382172	#N/A	#N/A	#N/A	0.697328	#N/A	3.8731	0.612418	#N/A	0.555115	#N/A	#N/A	#N/A	#N/A	8	ENSG00000113811	SELENOK	protein_coding	selenoprotein K [Source:HGNC Symbol;Acc:HGNC:30394]
#205037	#N/A	#N/A	3.4012	#N/A	#N/A	#N/A	#N/A	#N/A	#N/A	#N/A	#N/A	#N/A	#N/A	#N/A	#N/A	1.70888	#N/A	#N/A	#N/A	#N/A	1.74592	2.35137	1.5844	2.48989	2.60575	0.275244	#N/A	8	ENSG00000205037		lncRNA	novel transcript
SMU1	#N/A	#N/A	0.409728	#N/A	#N/A	#N/A	#N/A	#N/A	#N/A	0.503139	#N/A	#N/A	#N/A	0.268953	#N/A	0.206672	#N/A	#N/A	1.45673	4.26999	0.278168	0.387776	#N/A	#N/A	#N/A	#N/A	#N/A	8	ENSG00000122692	SMU1	protein_coding	SMU1 DNA replication regulator and spliceosomal factor [Source:HGNC Symbol;Acc:HGNC:18247]
CBX4	#N/A	#N/A	0.405694	#N/A	0.771356	#N/A	#N/A	#N/A	#N/A	0.26254	#N/A	0.507806	0.619347	#N/A	#N/A	#N/A	#N/A	#N/A	#N/A	7.82129	0.531512	0.488278	#N/A	#N/A	#N/A	#N/A	#N/A	8	ENSG00000141582	CBX4	protein_coding	chromobox 4 [Source:HGNC Symbol;Acc:HGNC:1554]
RRAS	#N/A	#N/A	1.18905	#N/A	#N/A	#N/A	#N/A	#N/A	#N/A	#N/A	#N/A	1.03411	#N/A	#N/A	#N/A	1.05391	#N/A	#N/A	1.58461	#N/A	0.576743	0.982497	1.27351	0.751273	#N/A	#N/A	#N/A	8	ENSG00000126458	RRAS	protein_coding	RAS related [Source:HGNC Symbol;Acc:HGNC:10447]
SMARCD2	#N/A	#N/A	0.57886	#N/A	#N/A	#N/A	#N/A	#N/A	#N/A	#N/A	0.428614	#N/A	#N/A	0.345854	#N/A	#N/A	#N/A	#N/A	0.915584	2.94029	0.538443	0.380184	0.420291	#N/A	#N/A	#N/A	#N/A	8	ENSG00000108604	SMARCD2	protein_coding	SWI/SNF related, matrix associated, actin dependent regulator of chromatin, subfamily d, member 2 [Source:HGNC Symbol;Acc:HGNC:11107]
NRBF2	#N/A	#N/A	1.02998	#N/A	#N/A	#N/A	#N/A	#N/A	#N/A	#N/A	#N/A	#N/A	#N/A	0.797611	#N/A	0.977268	1.48013	#N/A	#N/A	4.25366	0.899307	#N/A	0.90229	#N/A	#N/A	1.03035	#N/A	8	ENSG00000148572	NRBF2	protein_coding	nuclear receptor binding factor 2 [Source:HGNC Symbol;Acc:HGNC:19692]
IDH3G	#N/A	#N/A	0.719623	#N/A	0.757732	#N/A	#N/A	#N/A	#N/A	#N/A	#N/A	0.719084	#N/A	0.532173	#N/A	#N/A	#N/A	#N/A	#N/A	2.82862	0.806116	0.7506	0.450515	#N/A	#N/A	#N/A	#N/A	8	ENSG00000067829	IDH3G	protein_coding	isocitrate dehydrogenase (NAD(+)) 3 non-catalytic subunit gamma [Source:HGNC Symbol;Acc:HGNC:5386]
LINC01506	#N/A	#N/A	0.972036	#N/A	#N/A	#N/A	#N/A	#N/A	#N/A	#N/A	#N/A	#N/A	#N/A	1.36957	#N/A	1.39374	#N/A	#N/A	#N/A	#N/A	7.84766	1.35197	4.62161	4.31135	0.935034	#N/A	#N/A	8	ENSG00000234506	LINC01506	lncRNA	long intergenic non-protein coding RNA 1506 [Source:HGNC Symbol;Acc:HGNC:51187]
ZFYVE21	#N/A	#N/A	0.929465	#N/A	1.45647	#N/A	#N/A	#N/A	#N/A	#N/A	#N/A	0.882474	#N/A	#N/A	#N/A	0.633138	#N/A	#N/A	#N/A	#N/A	0.765731	1.08769	0.703775	0.522057	#N/A	#N/A	#N/A	8	ENSG00000100711	ZFYVE21	protein_coding	zinc finger FYVE-type containing 21 [Source:HGNC Symbol;Acc:HGNC:20760]
SASH3	#N/A	#N/A	0.313069	#N/A	#N/A	#N/A	#N/A	#N/A	#N/A	#N/A	#N/A	0.446348	#N/A	#N/A	#N/A	#N/A	1.09048	#N/A	0.770285	5.10478	1.25143	0.979865	#N/A	#N/A	#N/A	#N/A	1.2582	8	ENSG00000122122	SASH3	protein_coding	SAM and SH3 domain containing 3 [Source:HGNC Symbol;Acc:HGNC:15975]
ZNF3	#N/A	#N/A	0.592149	#N/A	#N/A	#N/A	#N/A	#N/A	#N/A	#N/A	#N/A	0.646649	#N/A	#N/A	#N/A	#N/A	#N/A	#N/A	#N/A	3.61016	0.279968	0.497808	0.447097	0.534906	0.543366	#N/A	#N/A	8	ENSG00000166526	ZNF3	protein_coding	zinc finger protein 3 [Source:HGNC Symbol;Acc:HGNC:13089]
NOP9#196943	#N/A	#N/A	0.929709	#N/A	#N/A	#N/A	#N/A	#N/A	#N/A	#N/A	#N/A	#N/A	#N/A	#N/A	#N/A	0.67277	#N/A	1.17678	1.37274	3.7535	1.09566	1.20105	0.76013	#N/A	#N/A	#N/A	#N/A	8	ENSG00000196943	NOP9	protein_coding	NOP9 nucleolar protein [Source:HGNC Symbol;Acc:HGNC:19826]
B4GALT1-AS1	#N/A	#N/A	0.917992	#N/A	0.244677	#N/A	#N/A	#N/A	#N/A	#N/A	#N/A	0.381805	#N/A	#N/A	#N/A	2.10658	#N/A	#N/A	#N/A	#N/A	4.10746	0.868184	2.48853	1.38531	#N/A	#N/A	#N/A	8	ENSG00000233554	B4GALT1-AS1	lncRNA	B4GALT1 antisense RNA 1 [Source:HGNC Symbol;Acc:HGNC:49910]
TXNL4A	#N/A	#N/A	0.322974	#N/A	#N/A	#N/A	#N/A	#N/A	#N/A	0.307466	#N/A	#N/A	#N/A	#N/A	#N/A	0.431108	#N/A	#N/A	#N/A	1.85757	0.327884	0.614315	0.427109	0.397679	#N/A	#N/A	#N/A	8	ENSG00000141759	TXNL4A	protein_coding	thioredoxin like 4A [Source:HGNC Symbol;Acc:HGNC:30551]
#279317	#N/A	#N/A	1.45928	#N/A	#N/A	#N/A	#N/A	#N/A	#N/A	#N/A	#N/A	1.28719	#N/A	#N/A	#N/A	2.60984	#N/A	#N/A	#N/A	0.268947	#N/A	2.01103	2.31189	1.50841	2.99019	#N/A	#N/A	8	ENSG00000279317		lncRNA	novel transcript
WBP11	#N/A	#N/A	0.281156	#N/A	#N/A	#N/A	#N/A	#N/A	#N/A	0.444557	0.407124	#N/A	#N/A	0.222302	#N/A	#N/A	#N/A	#N/A	0.88261	5.74139	0.159719	#N/A	#N/A	#N/A	#N/A	0.624817	#N/A	8	ENSG00000084463	WBP11	protein_coding	WW domain binding protein 11 [Source:HGNC Symbol;Acc:HGNC:16461]
TAF6L	#N/A	#N/A	0.576736	#N/A	#N/A	#N/A	#N/A	#N/A	#N/A	#N/A	#N/A	0.719188	#N/A	#N/A	#N/A	#N/A	#N/A	#N/A	#N/A	4.59477	0.651919	0.757082	0.83834	0.743514	0.606246	#N/A	#N/A	8	ENSG00000162227	TAF6L	protein_coding	TATA-box binding protein associated factor 6 like [Source:HGNC Symbol;Acc:HGNC:17305]
AK2	#N/A	#N/A	0.383438	#N/A	#N/A	#N/A	#N/A	#N/A	#N/A	#N/A	#N/A	#N/A	#N/A	0.332351	#N/A	0.467639	#N/A	#N/A	#N/A	4.2489	0.421378	0.627472	0.779016	0.537349	#N/A	#N/A	#N/A	8	ENSG00000004455	AK2	protein_coding	adenylate kinase 2 [Source:HGNC Symbol;Acc:HGNC:362]
ODF2	#N/A	#N/A	0.389015	#N/A	#N/A	#N/A	#N/A	#N/A	#N/A	#N/A	0.49195	#N/A	0.327301	#N/A	#N/A	#N/A	#N/A	#N/A	#N/A	6.7405	0.313483	0.32415	#N/A	0.341969	0.40638	#N/A	#N/A	8	ENSG00000136811	ODF2	protein_coding	outer dense fiber of sperm tails 2 [Source:HGNC Symbol;Acc:HGNC:8114]
MAPK3	#N/A	#N/A	0.833546	#N/A	#N/A	#N/A	#N/A	#N/A	#N/A	0.805391	1.23771	#N/A	#N/A	0.724775	#N/A	#N/A	#N/A	1.02707	#N/A	1.58836	0.630416	#N/A	0.917343	#N/A	#N/A	#N/A	#N/A	8	ENSG00000102882	MAPK3	protein_coding	mitogen-activated protein kinase 3 [Source:HGNC Symbol;Acc:HGNC:6877]
VAMP8	#N/A	#N/A	1.88066	#N/A	#N/A	#N/A	#N/A	#N/A	#N/A	#N/A	#N/A	1.23902	#N/A	1.30079	1.18962	#N/A	#N/A	#N/A	#N/A	1.71563	2.32418	1.16924	2.27046	#N/A	#N/A	#N/A	#N/A	8	ENSG00000118640	VAMP8	protein_coding	vesicle associated membrane protein 8 [Source:HGNC Symbol;Acc:HGNC:12647]
CASQ1	#N/A	#N/A	0.159134	#N/A	#N/A	#N/A	#N/A	#N/A	#N/A	0.0558552	#N/A	#N/A	#N/A	#N/A	#N/A	0.196408	#N/A	#N/A	#N/A	#N/A	0.54029	0.16316	0.215264	0.226304	0.172883	#N/A	#N/A	8	ENSG00000143318	CASQ1	protein_coding	calsequestrin 1 [Source:HGNC Symbol;Acc:HGNC:1512]
ADORA2A	#N/A	#N/A	1.07245	#N/A	#N/A	#N/A	#N/A	#N/A	#N/A	#N/A	1.76826	#N/A	0.97703	#N/A	#N/A	1.89799	#N/A	2.34257	#N/A	1.19509	0.625621	#N/A	1.30612	#N/A	#N/A	#N/A	#N/A	8	ENSG00000128271	ADORA2A	protein_coding	adenosine A2a receptor [Source:HGNC Symbol;Acc:HGNC:263]
CNGA4	#N/A	#N/A	1.26215	#N/A	#N/A	#N/A	#N/A	#N/A	#N/A	#N/A	#N/A	#N/A	0.831375	#N/A	#N/A	1.20485	#N/A	1.15806	#N/A	0.456549	0.893575	#N/A	1.06793	0.871486	#N/A	#N/A	#N/A	8	ENSG00000132259	CNGA4	protein_coding	cyclic nucleotide gated channel subunit alpha 4 [Source:HGNC Symbol;Acc:HGNC:2152]
KLHL30	#N/A	#N/A	0.170736	#N/A	#N/A	#N/A	#N/A	#N/A	#N/A	0.0602841	#N/A	#N/A	0.065156	#N/A	#N/A	#N/A	#N/A	#N/A	#N/A	#N/A	2.2571	0.173795	0.246895	0.290863	0.173853	#N/A	#N/A	8	ENSG00000168427	KLHL30	protein_coding	kelch like family member 30 [Source:HGNC Symbol;Acc:HGNC:24770]
CEBPA-DT	#N/A	#N/A	0.214217	#N/A	#N/A	#N/A	#N/A	#N/A	#N/A	#N/A	#N/A	#N/A	#N/A	0.334468	#N/A	0.565037	#N/A	#N/A	#N/A	#N/A	4.89332	0.227997	0.86939	1.50316	0.227916	#N/A	#N/A	8	ENSG00000267296	CEBPA-DT	lncRNA	CEBPA divergent transcript [Source:HGNC Symbol;Acc:HGNC:25710]
ZNF34	#N/A	#N/A	0.599782	#N/A	#N/A	#N/A	#N/A	#N/A	#N/A	#N/A	#N/A	0.949532	#N/A	#N/A	#N/A	#N/A	1.39329	#N/A	1.10016	4.02007	0.950435	0.621904	#N/A	0.672117	#N/A	#N/A	#N/A	8	ENSG00000196378	ZNF34	protein_coding	zinc finger protein 34 [Source:HGNC Symbol;Acc:HGNC:13098]
NCKIPSD	#N/A	#N/A	#N/A	#N/A	2.12992	#N/A	#N/A	#N/A	#N/A	#N/A	#N/A	#N/A	#N/A	#N/A	#N/A	1.08952	#N/A	#N/A	#N/A	3.51819	0.520681	0.712813	1.14138	0.867056	0.831369	#N/A	#N/A	8	ENSG00000213672	NCKIPSD	protein_coding	NCK interacting protein with SH3 domain [Source:HGNC Symbol;Acc:HGNC:15486]
CCDC12	#N/A	#N/A	#N/A	#N/A	0.415984	#N/A	#N/A	#N/A	#N/A	#N/A	#N/A	0.449559	#N/A	#N/A	#N/A	#N/A	#N/A	#N/A	#N/A	5.36763	0.733588	0.583518	0.225363	0.390939	0.209249	#N/A	#N/A	8	ENSG00000160799	CCDC12	protein_coding	coiled-coil domain containing 12 [Source:HGNC Symbol;Acc:HGNC:28332]
#286677	#N/A	#N/A	#N/A	#N/A	0.494653	#N/A	#N/A	#N/A	#N/A	#N/A	#N/A	1.12599	#N/A	#N/A	#N/A	2.33878	#N/A	#N/A	#N/A	#N/A	3.2373	1.46731	3.25588	3.00202	1.80163	#N/A	#N/A	8	ENSG00000286677		lncRNA	novel transcript
KCTD7	#N/A	#N/A	#N/A	#N/A	0.829501	#N/A	#N/A	#N/A	#N/A	0.295827	0.727321	#N/A	0.626431	#N/A	#N/A	#N/A	0.866888	#N/A	0.892185	4.56111	#N/A	#N/A	#N/A	#N/A	0.487603	#N/A	#N/A	8	ENSG00000243335	KCTD7	protein_coding	potassium channel tetramerization domain containing 7 [Source:HGNC Symbol;Acc:HGNC:21957]
ESR1	#N/A	#N/A	#N/A	#N/A	1.07229	#N/A	#N/A	#N/A	#N/A	2.10932	#N/A	#N/A	0.69609	#N/A	#N/A	1.35404	#N/A	#N/A	#N/A	6.15832	#N/A	#N/A	0.734467	#N/A	0.810561	1.4191	#N/A	8	ENSG00000091831	ESR1	protein_coding	estrogen receptor 1 [Source:HGNC Symbol;Acc:HGNC:3467]
ADGRG2	#N/A	#N/A	#N/A	#N/A	1.16122	#N/A	#N/A	#N/A	#N/A	#N/A	#N/A	1.38457	#N/A	#N/A	#N/A	#N/A	2.27934	#N/A	1.37211	2.95165	0.703624	#N/A	#N/A	0.820866	#N/A	1.13391	#N/A	8	ENSG00000173698	ADGRG2	protein_coding	adhesion G protein-coupled receptor G2 [Source:HGNC Symbol;Acc:HGNC:4516]
PIP5KL1	#N/A	#N/A	#N/A	#N/A	1.60266	#N/A	#N/A	#N/A	#N/A	#N/A	#N/A	#N/A	#N/A	#N/A	#N/A	1.42692	1.2444	#N/A	#N/A	1.04335	0.859365	#N/A	0.913691	1.01719	1.63653	#N/A	#N/A	8	ENSG00000167103	PIP5KL1	protein_coding	phosphatidylinositol-4-phosphate 5-kinase like 1 [Source:HGNC Symbol;Acc:HGNC:28711]
PFDN1	#N/A	#N/A	#N/A	#N/A	0.417309	#N/A	#N/A	#N/A	#N/A	#N/A	#N/A	0.502457	#N/A	#N/A	0.395994	0.49263	#N/A	#N/A	#N/A	3.93869	0.360615	0.409169	0.386068	#N/A	#N/A	#N/A	#N/A	8	ENSG00000113068	PFDN1	protein_coding	prefoldin subunit 1 [Source:HGNC Symbol;Acc:HGNC:8866]
ADIRF-AS1	#N/A	#N/A	#N/A	#N/A	1.62628	#N/A	#N/A	#N/A	#N/A	4.4962	#N/A	#N/A	0.908653	#N/A	#N/A	2.49397	#N/A	#N/A	#N/A	0.894146	#N/A	#N/A	1.66668	0.944798	2.09898	#N/A	#N/A	8	ENSG00000272734	ADIRF-AS1	lncRNA	ADIRF antisense RNA 1 [Source:HGNC Symbol;Acc:HGNC:45127]
LINC00205	#N/A	#N/A	#N/A	#N/A	1.01553	#N/A	#N/A	#N/A	#N/A	#N/A	#N/A	#N/A	0.565001	#N/A	#N/A	1.1851	#N/A	#N/A	#N/A	4.56784	#N/A	#N/A	1.02561	0.667259	0.657763	1.32233	#N/A	8	ENSG00000223768	LINC00205	lncRNA	long intergenic non-protein coding RNA 205 [Source:HGNC Symbol;Acc:HGNC:16420]
LINC01765	#N/A	#N/A	#N/A	#N/A	0.304729	#N/A	#N/A	#N/A	#N/A	0.605821	#N/A	0.522931	#N/A	1.88533	0.273603	2.27479	#N/A	#N/A	#N/A	#N/A	0.876749	#N/A	2.59564	#N/A	#N/A	#N/A	#N/A	8	ENSG00000233730	LINC01765	lncRNA	long intergenic non-protein coding RNA 1765 [Source:HGNC Symbol;Acc:HGNC:52555]
LINC02245	#N/A	#N/A	#N/A	#N/A	#N/A	#N/A	#N/A	#N/A	1.29134	#N/A	#N/A	2.2987	#N/A	#N/A	#N/A	1.20225	#N/A	#N/A	#N/A	4.45482	0.586385	#N/A	0.838243	1.10165	1.41109	#N/A	#N/A	8	ENSG00000237638	LINC02245	lncRNA	long intergenic non-protein coding RNA 2245 [Source:HGNC Symbol;Acc:HGNC:53134]
ADAM7-AS1	#N/A	#N/A	#N/A	#N/A	#N/A	#N/A	#N/A	#N/A	#N/A	2.41959	#N/A	0.872568	#N/A	#N/A	#N/A	#N/A	2.54271	#N/A	#N/A	5.38912	#N/A	#N/A	0.743751	0.687683	1.33317	3.38934	#N/A	8	ENSG00000253535	ADAM7-AS1	lncRNA	ADAM7, ADAMDEC1 and ADAM28 antisense RNA 1 [Source:HGNC Symbol;Acc:HGNC:56152]
USP48	#N/A	#N/A	#N/A	#N/A	#N/A	#N/A	#N/A	#N/A	#N/A	0.501718	0.257174	#N/A	0.350979	#N/A	#N/A	0.347311	#N/A	#N/A	#N/A	5.86599	#N/A	#N/A	0.169714	0.293363	0.583813	#N/A	#N/A	8	ENSG00000090686	USP48	protein_coding	ubiquitin specific peptidase 48 [Source:HGNC Symbol;Acc:HGNC:18533]
CFAP418-AS1	#N/A	#N/A	#N/A	#N/A	#N/A	#N/A	#N/A	#N/A	#N/A	1.5013	#N/A	#N/A	1.01734	#N/A	#N/A	0.791074	#N/A	#N/A	1.41806	3.8402	#N/A	#N/A	0.548165	0.441623	1.03529	#N/A	#N/A	8	ENSG00000253773	CFAP418-AS1	lncRNA	CFAP418 antisense RNA 1 [Source:HGNC Symbol;Acc:HGNC:50444]
NAA15	#N/A	#N/A	#N/A	#N/A	#N/A	#N/A	#N/A	#N/A	#N/A	0.432274	#N/A	#N/A	0.401002	#N/A	#N/A	0.356542	#N/A	#N/A	#N/A	5.94982	#N/A	0.221456	0.313162	0.365626	0.583854	#N/A	#N/A	8	ENSG00000164134	NAA15	protein_coding	N-alpha-acetyltransferase 15, NatA auxiliary subunit [Source:HGNC Symbol;Acc:HGNC:30782]
EDEM1	#N/A	#N/A	#N/A	#N/A	#N/A	#N/A	#N/A	#N/A	#N/A	0.631072	#N/A	0.339904	#N/A	0.363927	#N/A	1.26199	#N/A	#N/A	#N/A	7.44023	#N/A	#N/A	0.971697	0.292887	0.504215	#N/A	#N/A	8	ENSG00000134109	EDEM1	protein_coding	ER degradation enhancing alpha-mannosidase like protein 1 [Source:HGNC Symbol;Acc:HGNC:18967]
TNFRSF10A	#N/A	#N/A	#N/A	#N/A	#N/A	#N/A	#N/A	#N/A	#N/A	0.895197	#N/A	#N/A	0.458547	#N/A	#N/A	1.97583	#N/A	1.60385	#N/A	6.24317	#N/A	#N/A	0.593895	#N/A	0.344015	1.53645	#N/A	8	ENSG00000104689	TNFRSF10A	protein_coding	TNF receptor superfamily member 10a [Source:HGNC Symbol;Acc:HGNC:11904]
ZNF331	#N/A	#N/A	#N/A	#N/A	#N/A	#N/A	#N/A	#N/A	#N/A	1.63471	#N/A	#N/A	0.658013	#N/A	#N/A	#N/A	1.1102	#N/A	2.01481	9.15985	#N/A	0.579001	#N/A	#N/A	0.791547	#N/A	1.40685	8	ENSG00000130844	ZNF331	protein_coding	zinc finger protein 331 [Source:HGNC Symbol;Acc:HGNC:15489]
IKBKE	#N/A	#N/A	#N/A	#N/A	#N/A	#N/A	#N/A	#N/A	#N/A	0.847945	1.98331	0.63045	0.537399	#N/A	#N/A	0.395677	#N/A	1.42701	1.00347	4.52923	#N/A	#N/A	#N/A	#N/A	#N/A	#N/A	#N/A	8	ENSG00000263528	IKBKE	protein_coding	inhibitor of nuclear factor kappa B kinase subunit epsilon [Source:HGNC Symbol;Acc:HGNC:14552]
FLT1	#N/A	#N/A	#N/A	#N/A	#N/A	#N/A	#N/A	#N/A	#N/A	2.14539	#N/A	3.19676	#N/A	#N/A	#N/A	2.2429	#N/A	#N/A	#N/A	3.35385	#N/A	#N/A	3.14372	4.23723	4.60128	1.4736	#N/A	8	ENSG00000102755	FLT1	protein_coding	fms related receptor tyrosine kinase 1 [Source:HGNC Symbol;Acc:HGNC:3763]
MDM4	#N/A	#N/A	#N/A	#N/A	#N/A	#N/A	#N/A	#N/A	#N/A	0.391255	#N/A	0.375571	0.407422	#N/A	#N/A	#N/A	0.43157	#N/A	#N/A	7.83158	#N/A	0.225178	#N/A	0.280715	0.62025	#N/A	#N/A	8	ENSG00000198625	MDM4	protein_coding	MDM4 regulator of p53 [Source:HGNC Symbol;Acc:HGNC:6974]
ZNF395	#N/A	#N/A	#N/A	#N/A	#N/A	#N/A	#N/A	#N/A	#N/A	3.3721	1.31622	#N/A	#N/A	#N/A	#N/A	0.775004	#N/A	#N/A	1.07657	4.10913	#N/A	0.989906	0.706256	#N/A	#N/A	4.61282	#N/A	8	ENSG00000186918	ZNF395	protein_coding	zinc finger protein 395 [Source:HGNC Symbol;Acc:HGNC:18737]
GPR160	#N/A	#N/A	#N/A	#N/A	#N/A	#N/A	#N/A	#N/A	#N/A	1.04949	#N/A	1.11675	#N/A	#N/A	#N/A	1.03834	#N/A	#N/A	#N/A	4.59232	#N/A	0.896067	0.741646	0.957984	1.05115	#N/A	#N/A	8	ENSG00000173890	GPR160	protein_coding	G protein-coupled receptor 160 [Source:HGNC Symbol;Acc:HGNC:23693]
#255847	#N/A	#N/A	#N/A	#N/A	#N/A	#N/A	#N/A	#N/A	#N/A	1.01577	#N/A	#N/A	#N/A	#N/A	#N/A	0.68835	#N/A	#N/A	2.62262	4.99378	#N/A	#N/A	0.818035	0.59795	1.10126	#N/A	1.50518	8	ENSG00000255847		lncRNA	novel transcript
KIF27	#N/A	#N/A	#N/A	#N/A	#N/A	#N/A	#N/A	#N/A	#N/A	0.588482	#N/A	#N/A	0.4514	#N/A	#N/A	0.323519	#N/A	#N/A	#N/A	5.90032	#N/A	0.543654	0.648378	0.507787	0.74745	#N/A	#N/A	8	ENSG00000165115	KIF27	protein_coding	kinesin family member 27 [Source:HGNC Symbol;Acc:HGNC:18632]
TNFSF12	#N/A	#N/A	#N/A	#N/A	#N/A	#N/A	#N/A	#N/A	#N/A	0.828809	0.758717	#N/A	#N/A	0.509662	#N/A	#N/A	#N/A	#N/A	3.7268	1.1031	0.541559	#N/A	0.464523	#N/A	#N/A	1.38257	#N/A	8	ENSG00000239697	TNFSF12	protein_coding	TNF superfamily member 12 [Source:HGNC Symbol;Acc:HGNC:11927]
SLC25A19	#N/A	#N/A	#N/A	#N/A	#N/A	#N/A	#N/A	#N/A	#N/A	0.748252	#N/A	#N/A	#N/A	#N/A	#N/A	0.66919	#N/A	#N/A	#N/A	4.74446	0.946475	1.01609	0.696122	1.02764	#N/A	1.23668	#N/A	8	ENSG00000125454	SLC25A19	protein_coding	solute carrier family 25 member 19 [Source:HGNC Symbol;Acc:HGNC:14409]
MID1	#N/A	#N/A	#N/A	#N/A	#N/A	#N/A	#N/A	#N/A	#N/A	1.33239	#N/A	3.21969	#N/A	#N/A	#N/A	1.09671	#N/A	#N/A	#N/A	2.79785	#N/A	2.16236	1.58362	1.49913	2.11001	#N/A	#N/A	8	ENSG00000101871	MID1	protein_coding	midline 1 [Source:HGNC Symbol;Acc:HGNC:7095]
WFDC3	#N/A	#N/A	#N/A	#N/A	#N/A	#N/A	#N/A	#N/A	#N/A	0.658382	#N/A	0.484792	#N/A	#N/A	#N/A	1.58348	#N/A	#N/A	#N/A	#N/A	1.37083	1.3596	2.61138	2.81102	0.970635	#N/A	#N/A	8	ENSG00000124116	WFDC3	protein_coding	WAP four-disulfide core domain 3 [Source:HGNC Symbol;Acc:HGNC:15957]
#255946	#N/A	#N/A	#N/A	#N/A	#N/A	#N/A	#N/A	#N/A	#N/A	1.09273	#N/A	#N/A	0.880282	#N/A	#N/A	0.772193	#N/A	#N/A	#N/A	2.71697	#N/A	0.672286	0.711214	0.798089	0.936665	#N/A	#N/A	8	ENSG00000255946		lncRNA	novel transcript
LAMP5	#N/A	#N/A	#N/A	#N/A	#N/A	#N/A	#N/A	#N/A	#N/A	0.215563	#N/A	0.202328	#N/A	#N/A	#N/A	1.37317	#N/A	#N/A	#N/A	#N/A	4.83613	0.444224	1.51068	0.278929	0.354408	#N/A	#N/A	8	ENSG00000125869	LAMP5	protein_coding	lysosomal associated membrane protein family member 5 [Source:HGNC Symbol;Acc:HGNC:16097]
LGMN	#N/A	#N/A	#N/A	#N/A	#N/A	#N/A	#N/A	#N/A	#N/A	1.21754	#N/A	2.74728	#N/A	#N/A	#N/A	2.31125	#N/A	#N/A	#N/A	2.71187	#N/A	#N/A	3.60273	1.28827	1.39196	1.99313	#N/A	8	ENSG00000100600	LGMN	protein_coding	legumain [Source:HGNC Symbol;Acc:HGNC:9472]
GGT7	#N/A	#N/A	#N/A	#N/A	#N/A	#N/A	#N/A	#N/A	#N/A	0.559753	#N/A	0.703747	0.526537	#N/A	#N/A	0.408833	1.21574	#N/A	2.14767	3.41672	#N/A	#N/A	#N/A	#N/A	#N/A	1.07049	#N/A	8	ENSG00000131067	GGT7	protein_coding	gamma-glutamyltransferase 7 [Source:HGNC Symbol;Acc:HGNC:4259]
SRSF6	#N/A	#N/A	#N/A	#N/A	#N/A	#N/A	#N/A	#N/A	#N/A	0.399655	#N/A	#N/A	#N/A	0.325886	#N/A	0.494387	#N/A	#N/A	#N/A	1.89421	#N/A	0.584798	0.727003	0.402191	#N/A	0.733558	#N/A	8	ENSG00000124193	SRSF6	protein_coding	serine and arginine rich splicing factor 6 [Source:HGNC Symbol;Acc:HGNC:10788]
HK2-DT	#N/A	#N/A	#N/A	#N/A	#N/A	#N/A	#N/A	#N/A	#N/A	0.372799	#N/A	#N/A	#N/A	0.898275	#N/A	1.16069	#N/A	#N/A	#N/A	#N/A	1.71627	0.513065	1.98704	1.77364	0.653231	#N/A	#N/A	8	ENSG00000272711	HK2-DT	lncRNA	HK2 divergent transcript [Source:HGNC Symbol;Acc:HGNC:55204]
CRIP3	#N/A	#N/A	#N/A	#N/A	#N/A	#N/A	#N/A	#N/A	#N/A	1.00792	#N/A	1.09814	#N/A	0.784351	#N/A	#N/A	#N/A	#N/A	#N/A	0.874752	1.08521	#N/A	#N/A	1.87671	1.76856	0.625989	#N/A	8	ENSG00000146215	CRIP3	protein_coding	cysteine rich protein 3 [Source:HGNC Symbol;Acc:HGNC:17751]
CHAF1A	#N/A	#N/A	#N/A	#N/A	#N/A	#N/A	#N/A	#N/A	#N/A	0.459896	#N/A	0.617117	#N/A	0.368741	#N/A	0.422786	#N/A	#N/A	#N/A	3.72584	0.636438	#N/A	0.43185	0.528678	#N/A	#N/A	#N/A	8	ENSG00000167670	CHAF1A	protein_coding	chromatin assembly factor 1 subunit A [Source:HGNC Symbol;Acc:HGNC:1910]
GRK5	#N/A	#N/A	#N/A	#N/A	#N/A	#N/A	#N/A	#N/A	#N/A	0.229326	0.869926	1.22733	0.517979	#N/A	#N/A	#N/A	#N/A	1.74704	#N/A	4.35421	#N/A	#N/A	#N/A	0.385886	0.555663	#N/A	#N/A	8	ENSG00000198873	GRK5	protein_coding	G protein-coupled receptor kinase 5 [Source:HGNC Symbol;Acc:HGNC:4544]
WWC3	#N/A	#N/A	#N/A	#N/A	#N/A	#N/A	#N/A	#N/A	#N/A	0.27322	1.46888	#N/A	0.505021	#N/A	#N/A	0.505563	1.04172	1.19288	#N/A	2.7674	0.361869	#N/A	#N/A	#N/A	#N/A	#N/A	#N/A	8	ENSG00000047644	WWC3	protein_coding	WWC family member 3 [Source:HGNC Symbol;Acc:HGNC:29237]
VWC2	#N/A	#N/A	#N/A	#N/A	#N/A	#N/A	#N/A	#N/A	#N/A	0.0854288	#N/A	#N/A	#N/A	#N/A	#N/A	0.187691	#N/A	0.107234	#N/A	#N/A	0.275912	0.166329	0.531709	0.416206	0.168157	#N/A	#N/A	8	ENSG00000188730	VWC2	protein_coding	von Willebrand factor C domain containing 2 [Source:HGNC Symbol;Acc:HGNC:30200]
NRM#137404	#N/A	#N/A	#N/A	#N/A	#N/A	#N/A	#N/A	#N/A	#N/A	0.73211	#N/A	#N/A	#N/A	0.846214	#N/A	1.53669	#N/A	#N/A	0.591111	0.849704	3.96095	1.83002	2.71158	#N/A	#N/A	#N/A	#N/A	8	ENSG00000137404	NRM	protein_coding	nurim [Source:HGNC Symbol;Acc:HGNC:8003]
FADS3	#N/A	#N/A	#N/A	#N/A	#N/A	#N/A	#N/A	#N/A	#N/A	0.609343	#N/A	#N/A	0.676469	#N/A	#N/A	#N/A	2.21517	1.21735	#N/A	3.87807	0.511158	#N/A	#N/A	#N/A	0.641997	2.22176	#N/A	8	ENSG00000221968	FADS3	protein_coding	fatty acid desaturase 3 [Source:HGNC Symbol;Acc:HGNC:3576]
ZNF358	#N/A	#N/A	#N/A	#N/A	#N/A	#N/A	#N/A	#N/A	#N/A	0.782491	#N/A	#N/A	#N/A	#N/A	#N/A	#N/A	#N/A	1.37911	0.674783	1.30809	1.54352	2.82269	#N/A	1.54091	#N/A	1.37991	#N/A	8	ENSG00000198816	ZNF358	protein_coding	zinc finger protein 358 [Source:HGNC Symbol;Acc:HGNC:16838]
RMND5B	#N/A	#N/A	#N/A	#N/A	#N/A	#N/A	#N/A	#N/A	#N/A	#N/A	#N/A	1.87213	#N/A	#N/A	#N/A	1.06258	0.760856	#N/A	#N/A	4.55841	#N/A	0.352837	1.20796	0.820894	1.13986	#N/A	#N/A	8	ENSG00000145916	RMND5B	protein_coding	required for meiotic nuclear division 5 homolog B [Source:HGNC Symbol;Acc:HGNC:26181]
#286162	#N/A	#N/A	#N/A	#N/A	#N/A	#N/A	#N/A	#N/A	#N/A	#N/A	#N/A	1.24825	#N/A	#N/A	#N/A	0.830092	1.11807	#N/A	#N/A	6.80128	#N/A	0.326623	0.832624	0.727424	0.855939	#N/A	#N/A	8	ENSG00000286162		lncRNA	novel transcript
TATDN3	#N/A	#N/A	#N/A	#N/A	#N/A	#N/A	#N/A	#N/A	#N/A	#N/A	#N/A	1.0494	#N/A	#N/A	#N/A	0.644258	#N/A	#N/A	#N/A	6.47463	0.430651	#N/A	0.449479	0.564135	0.51461	1.18248	#N/A	8	ENSG00000203705	TATDN3	protein_coding	TatD DNase domain containing 3 [Source:HGNC Symbol;Acc:HGNC:27010]
C5	#N/A	#N/A	#N/A	#N/A	#N/A	#N/A	#N/A	#N/A	#N/A	#N/A	#N/A	2.27859	#N/A	0.481563	#N/A	1.35002	#N/A	#N/A	#N/A	4.59074	1.02506	#N/A	1.40917	1.70257	2.02118	#N/A	#N/A	8	ENSG00000106804	C5	protein_coding	complement C5 [Source:HGNC Symbol;Acc:HGNC:1331]
OXR1-AS1	#N/A	#N/A	#N/A	#N/A	#N/A	#N/A	#N/A	#N/A	#N/A	#N/A	#N/A	2.66035	#N/A	#N/A	#N/A	#N/A	1.58331	#N/A	1.65703	3.4213	#N/A	1.21104	1.62792	1.28102	1.86312	#N/A	#N/A	8	ENSG00000253582	OXR1-AS1	lncRNA	OXR1 antisense RNA 1 [Source:HGNC Symbol;Acc:HGNC:55533]
HLA-DQA2#237541	#N/A	#N/A	#N/A	#N/A	#N/A	#N/A	#N/A	#N/A	#N/A	#N/A	#N/A	3.39122	#N/A	#N/A	#N/A	2.99282	#N/A	#N/A	#N/A	0.621237	5.78405	2.96042	3.92897	#N/A	#N/A	0.988052	0.413618	8	ENSG00000237541	HLA-DQA2	protein_coding	major histocompatibility complex, class II, DQ alpha 2 [Source:HGNC Symbol;Acc:HGNC:4943]
DHRS4L2	#N/A	#N/A	#N/A	#N/A	#N/A	#N/A	#N/A	#N/A	#N/A	#N/A	#N/A	1.36294	#N/A	#N/A	#N/A	0.865894	#N/A	1.18502	1.70178	4.97641	#N/A	0.636314	0.68798	0.531292	#N/A	#N/A	#N/A	8	ENSG00000187630	DHRS4L2	protein_coding	dehydrogenase/reductase 4 like 2 [Source:HGNC Symbol;Acc:HGNC:19731]
#227230	#N/A	#N/A	#N/A	#N/A	#N/A	#N/A	#N/A	#N/A	#N/A	#N/A	#N/A	4.07463	0.889957	#N/A	#N/A	2.29904	1.04272	#N/A	#N/A	0.600155	#N/A	#N/A	1.49373	1.10015	1.1096	#N/A	#N/A	8	ENSG00000227230		lncRNA	novel transcript
FBXO41	#N/A	#N/A	#N/A	#N/A	#N/A	#N/A	#N/A	#N/A	#N/A	#N/A	#N/A	1.22411	#N/A	#N/A	#N/A	0.907776	#N/A	#N/A	#N/A	5.35871	0.983975	1.12346	0.824078	1.13035	1.18663	#N/A	#N/A	8	ENSG00000163013	FBXO41	protein_coding	F-box protein 41 [Source:HGNC Symbol;Acc:HGNC:29409]
ECI1	#N/A	#N/A	#N/A	#N/A	#N/A	#N/A	#N/A	#N/A	#N/A	#N/A	#N/A	0.999413	#N/A	#N/A	#N/A	0.736214	#N/A	#N/A	#N/A	6.09477	0.890867	0.61481	0.776019	0.673923	#N/A	1.02942	#N/A	8	ENSG00000167969	ECI1	protein_coding	enoyl-CoA delta isomerase 1 [Source:HGNC Symbol;Acc:HGNC:2703]
LMBRD1	#N/A	#N/A	#N/A	#N/A	#N/A	#N/A	#N/A	#N/A	#N/A	#N/A	#N/A	0.397642	#N/A	#N/A	#N/A	0.289397	0.588938	#N/A	#N/A	6.46527	#N/A	#N/A	0.244791	0.21724	0.693261	#N/A	0.865441	8	ENSG00000168216	LMBRD1	protein_coding	LMBR1 domain containing 1 [Source:HGNC Symbol;Acc:HGNC:23038]
DENND5B	#N/A	#N/A	#N/A	#N/A	#N/A	#N/A	#N/A	#N/A	#N/A	#N/A	#N/A	2.71507	#N/A	#N/A	#N/A	#N/A	#N/A	#N/A	#N/A	1.01394	2.52058	2.194	3.81211	3.59623	2.22894	2.98088	#N/A	8	ENSG00000170456	DENND5B	protein_coding	DENN domain containing 5B [Source:HGNC Symbol;Acc:HGNC:28338]
#249036	#N/A	#N/A	#N/A	#N/A	#N/A	#N/A	#N/A	#N/A	#N/A	#N/A	#N/A	1.18017	1.24138	#N/A	#N/A	1.51531	#N/A	#N/A	#N/A	0.341316	2.75671	#N/A	3.98831	3.69283	2.70602	#N/A	#N/A	8	ENSG00000249036		lncRNA	novel transcript
#285667	#N/A	#N/A	#N/A	#N/A	#N/A	#N/A	#N/A	#N/A	#N/A	#N/A	#N/A	1.35811	#N/A	#N/A	#N/A	0.538462	#N/A	#N/A	0.936844	4.73828	#N/A	0.770492	0.795061	0.74081	1.13302	#N/A	#N/A	8	ENSG00000285667		lncRNA	novel transcript
ZNF433-AS1	#N/A	#N/A	#N/A	#N/A	#N/A	#N/A	#N/A	#N/A	#N/A	#N/A	#N/A	0.593335	#N/A	#N/A	#N/A	#N/A	#N/A	#N/A	0.643801	4.22101	0.340891	0.425918	0.24639	0.572076	0.439038	#N/A	#N/A	8	ENSG00000219665	ZNF433-AS1	lncRNA	ZNF433 and ZNF878 antisense RNA 1 [Source:HGNC Symbol;Acc:HGNC:53776]
OLFML1	#N/A	#N/A	#N/A	#N/A	#N/A	#N/A	#N/A	#N/A	#N/A	#N/A	1.08275	2.64765	#N/A	#N/A	#N/A	1.18684	#N/A	#N/A	#N/A	#N/A	2.193	3.11377	3.82455	4.75955	3.40607	#N/A	#N/A	8	ENSG00000183801	OLFML1	protein_coding	olfactomedin like 1 [Source:HGNC Symbol;Acc:HGNC:24473]
LINC02352	#N/A	#N/A	#N/A	#N/A	#N/A	#N/A	#N/A	#N/A	#N/A	#N/A	#N/A	2.09744	#N/A	#N/A	#N/A	#N/A	#N/A	#N/A	#N/A	3.65819	1.58129	1.20756	1.10717	1.41332	1.48231	1.75136	#N/A	8	ENSG00000259448	LINC02352	lncRNA	long intergenic non-protein coding RNA 2352 [Source:HGNC Symbol;Acc:HGNC:53274]
N4BP2L1	#N/A	#N/A	#N/A	#N/A	#N/A	#N/A	#N/A	#N/A	#N/A	#N/A	#N/A	0.528701	#N/A	#N/A	#N/A	0.420558	1.17476	#N/A	#N/A	3.71095	0.199336	#N/A	0.365893	0.462543	0.523746	#N/A	#N/A	8	ENSG00000139597	N4BP2L1	protein_coding	NEDD4 binding protein 2 like 1 [Source:HGNC Symbol;Acc:HGNC:25037]
NIPSNAP3B	#N/A	#N/A	#N/A	#N/A	#N/A	#N/A	#N/A	#N/A	#N/A	#N/A	#N/A	2.38659	#N/A	#N/A	#N/A	1.32866	#N/A	#N/A	#N/A	1.08206	1.02391	#N/A	1.45619	1.92357	1.35377	1.29771	#N/A	8	ENSG00000165028	NIPSNAP3B	protein_coding	nipsnap homolog 3B [Source:HGNC Symbol;Acc:HGNC:23641]
PFKL	#N/A	#N/A	#N/A	#N/A	#N/A	#N/A	#N/A	#N/A	#N/A	#N/A	#N/A	0.954327	#N/A	#N/A	#N/A	0.789557	#N/A	#N/A	#N/A	4.96571	0.599004	#N/A	0.875693	0.44534	0.35596	1.38345	#N/A	8	ENSG00000141959	PFKL	protein_coding	phosphofructokinase, liver type [Source:HGNC Symbol;Acc:HGNC:8876]
COPRS	#N/A	#N/A	#N/A	#N/A	#N/A	#N/A	#N/A	#N/A	#N/A	#N/A	#N/A	2.28331	#N/A	1.29752	#N/A	1.52766	#N/A	#N/A	#N/A	1.85917	2.6303	2.51623	2.98762	0.919739	#N/A	#N/A	#N/A	8	ENSG00000172301	COPRS	protein_coding	coordinator of PRMT5 and differentiation stimulator [Source:HGNC Symbol;Acc:HGNC:28848]
HSCB	#N/A	#N/A	#N/A	#N/A	#N/A	#N/A	#N/A	#N/A	#N/A	#N/A	#N/A	1.03138	#N/A	0.373992	#N/A	#N/A	#N/A	#N/A	#N/A	5.0847	0.566616	0.577398	0.587623	0.776106	#N/A	0.90747	#N/A	8	ENSG00000100209	HSCB	protein_coding	HscB mitochondrial iron-sulfur cluster cochaperone [Source:HGNC Symbol;Acc:HGNC:28913]
BASP1-AS1	#N/A	#N/A	#N/A	#N/A	#N/A	#N/A	#N/A	#N/A	#N/A	#N/A	#N/A	2.53348	#N/A	#N/A	#N/A	2.99087	#N/A	#N/A	#N/A	0.446497	2.17545	1.67173	3.30058	3.95895	5.40815	#N/A	#N/A	8	ENSG00000215196	BASP1-AS1	lncRNA	BASP1 antisense RNA 1 [Source:HGNC Symbol;Acc:HGNC:26609]
NRSN2-AS1	#N/A	#N/A	#N/A	#N/A	#N/A	#N/A	#N/A	#N/A	#N/A	#N/A	#N/A	1.38806	0.735894	#N/A	#N/A	#N/A	#N/A	#N/A	#N/A	4.28419	1.78003	1.72256	0.74846	1.52745	1.25892	#N/A	#N/A	8	ENSG00000225377	NRSN2-AS1	lncRNA	NRSN2 antisense RNA 1 [Source:HGNC Symbol;Acc:HGNC:51222]
CA8	#N/A	#N/A	#N/A	#N/A	#N/A	#N/A	#N/A	#N/A	#N/A	#N/A	#N/A	0.877495	#N/A	#N/A	#N/A	2.91802	#N/A	#N/A	#N/A	#N/A	4.63488	1.5269	4.02377	4.36856	2.31239	0.25949	#N/A	8	ENSG00000178538	CA8	protein_coding	carbonic anhydrase 8 [Source:HGNC Symbol;Acc:HGNC:1382]
HSDL2	#N/A	#N/A	#N/A	#N/A	#N/A	#N/A	#N/A	#N/A	#N/A	#N/A	#N/A	0.763516	#N/A	#N/A	#N/A	0.574407	#N/A	#N/A	1.08558	6.70172	0.402799	#N/A	0.632106	0.555512	0.543113	#N/A	#N/A	8	ENSG00000119471	HSDL2	protein_coding	hydroxysteroid dehydrogenase like 2 [Source:HGNC Symbol;Acc:HGNC:18572]
FCER2	#N/A	#N/A	#N/A	#N/A	#N/A	#N/A	#N/A	#N/A	#N/A	#N/A	0.044727	0.18787	#N/A	#N/A	#N/A	#N/A	0.153665	#N/A	#N/A	0.135358	2.90783	0.152412	0.234165	#N/A	0.153292	#N/A	#N/A	8	ENSG00000104921	FCER2	protein_coding	Fc epsilon receptor II [Source:HGNC Symbol;Acc:HGNC:3612]
LINC01301	#N/A	#N/A	#N/A	#N/A	#N/A	#N/A	#N/A	#N/A	#N/A	#N/A	#N/A	1.74144	#N/A	#N/A	#N/A	0.839091	#N/A	#N/A	#N/A	2.47345	1.12734	2.06791	1.18368	1.52088	0.997802	#N/A	#N/A	8	ENSG00000251396	LINC01301	lncRNA	long intergenic non-protein coding RNA 1301 [Source:HGNC Symbol;Acc:HGNC:50464]
FAM13B	#N/A	#N/A	#N/A	#N/A	#N/A	#N/A	#N/A	#N/A	#N/A	#N/A	#N/A	0.296736	0.305904	#N/A	#N/A	0.147667	#N/A	#N/A	#N/A	6.904	0.328442	0.262568	#N/A	0.367899	0.525168	#N/A	#N/A	8	ENSG00000031003	FAM13B	protein_coding	family with sequence similarity 13 member B [Source:HGNC Symbol;Acc:HGNC:1335]
#287044	#N/A	#N/A	#N/A	#N/A	#N/A	#N/A	#N/A	#N/A	#N/A	#N/A	#N/A	1.13073	1.30232	#N/A	#N/A	0.681745	#N/A	#N/A	#N/A	4.85667	#N/A	0.8511	0.572898	0.949612	1.48648	#N/A	#N/A	8	ENSG00000287044		lncRNA	novel transcript, antisense to LACE1
CD37	#N/A	#N/A	#N/A	#N/A	#N/A	#N/A	#N/A	#N/A	#N/A	#N/A	#N/A	0.412825	#N/A	0.255984	#N/A	#N/A	1.02633	#N/A	0.754824	5.29187	0.382684	0.384335	0.21659	#N/A	#N/A	#N/A	#N/A	8	ENSG00000104894	CD37	protein_coding	CD37 molecule [Source:HGNC Symbol;Acc:HGNC:1666]
GABRR2	#N/A	#N/A	#N/A	#N/A	#N/A	#N/A	#N/A	#N/A	#N/A	#N/A	#N/A	1.55549	#N/A	#N/A	#N/A	#N/A	#N/A	#N/A	#N/A	2.06315	1.26537	1.95702	1.03906	1.65972	1.95663	0.984223	#N/A	8	ENSG00000111886	GABRR2	protein_coding	gamma-aminobutyric acid type A receptor subunit rho2 [Source:HGNC Symbol;Acc:HGNC:4091]
BCOR	#N/A	#N/A	#N/A	#N/A	#N/A	#N/A	#N/A	#N/A	#N/A	#N/A	#N/A	0.652324	#N/A	#N/A	#N/A	0.388891	#N/A	#N/A	#N/A	2.96142	0.374831	0.515377	0.255942	0.217947	#N/A	0.903174	#N/A	8	ENSG00000183337	BCOR	protein_coding	BCL6 corepressor [Source:HGNC Symbol;Acc:HGNC:20893]
IFT81	#N/A	#N/A	#N/A	#N/A	#N/A	#N/A	#N/A	#N/A	#N/A	#N/A	#N/A	1.30142	#N/A	#N/A	#N/A	1.26361	#N/A	#N/A	#N/A	3.54033	0.749647	1.07806	0.592842	1.06441	1.00459	#N/A	#N/A	8	ENSG00000122970	IFT81	protein_coding	intraflagellar transport 81 [Source:HGNC Symbol;Acc:HGNC:14313]
PCK2#100889	#N/A	#N/A	#N/A	#N/A	#N/A	#N/A	#N/A	#N/A	#N/A	#N/A	#N/A	0.878829	#N/A	0.45205	#N/A	0.787397	#N/A	#N/A	#N/A	4.66122	0.687551	#N/A	0.667336	0.786004	0.862677	#N/A	#N/A	8	ENSG00000100889	PCK2	protein_coding	phosphoenolpyruvate carboxykinase 2, mitochondrial [Source:HGNC Symbol;Acc:HGNC:8725]
SMG9	#N/A	#N/A	#N/A	#N/A	#N/A	#N/A	#N/A	#N/A	#N/A	#N/A	#N/A	0.723154	#N/A	#N/A	#N/A	0.870595	#N/A	#N/A	#N/A	3.46622	0.549841	0.907741	0.563492	0.623684	0.811235	#N/A	#N/A	8	ENSG00000105771	SMG9	protein_coding	SMG9 nonsense mediated mRNA decay factor [Source:HGNC Symbol;Acc:HGNC:25763]
RTCB	#N/A	#N/A	#N/A	#N/A	#N/A	#N/A	#N/A	#N/A	#N/A	#N/A	#N/A	0.577594	#N/A	#N/A	#N/A	0.345169	#N/A	#N/A	0.636265	5.06466	0.317841	0.480553	0.310714	0.277497	#N/A	#N/A	#N/A	8	ENSG00000100220	RTCB	protein_coding	RNA 2',3'-cyclic phosphate and 5'-OH ligase [Source:HGNC Symbol;Acc:HGNC:26935]
PFN4	#N/A	#N/A	#N/A	#N/A	#N/A	#N/A	#N/A	#N/A	#N/A	#N/A	#N/A	1.47662	1.7192	#N/A	#N/A	#N/A	1.40628	#N/A	#N/A	0.89768	0.954415	1.04916	#N/A	1.17397	1.48745	#N/A	#N/A	8	ENSG00000176732	PFN4	protein_coding	profilin family member 4 [Source:HGNC Symbol;Acc:HGNC:31103]
HDAC3	#N/A	#N/A	#N/A	#N/A	#N/A	#N/A	#N/A	#N/A	#N/A	#N/A	#N/A	0.488134	#N/A	#N/A	#N/A	#N/A	0.658996	#N/A	#N/A	3.23345	0.397763	0.372352	0.399043	0.344606	#N/A	0.824811	#N/A	8	ENSG00000171720	HDAC3	protein_coding	histone deacetylase 3 [Source:HGNC Symbol;Acc:HGNC:4854]
ASPHD2	#N/A	#N/A	#N/A	#N/A	#N/A	#N/A	#N/A	#N/A	#N/A	#N/A	#N/A	1.03963	#N/A	#N/A	#N/A	1.36297	#N/A	#N/A	#N/A	3.36538	1.0593	#N/A	0.710484	0.551507	0.72696	1.83529	#N/A	8	ENSG00000128203	ASPHD2	protein_coding	aspartate beta-hydroxylase domain containing 2 [Source:HGNC Symbol;Acc:HGNC:30437]
LINC01624#227508	#N/A	#N/A	#N/A	#N/A	#N/A	#N/A	#N/A	#N/A	#N/A	#N/A	0.0948837	0.23246	#N/A	0.936665	#N/A	2.1107	#N/A	#N/A	#N/A	#N/A	#N/A	0.54039	1.69511	1.76075	0.56961	#N/A	#N/A	8	ENSG00000227508	LINC01624	lncRNA	long intergenic non-protein coding RNA 1624 [Source:HGNC Symbol;Acc:HGNC:52051]
ZNF561-AS1	#N/A	#N/A	#N/A	#N/A	#N/A	#N/A	#N/A	#N/A	#N/A	#N/A	#N/A	0.861364	#N/A	#N/A	#N/A	0.551065	1.03113	#N/A	#N/A	4.29556	#N/A	0.743092	0.595309	0.742256	0.973948	#N/A	#N/A	8	ENSG00000267106	ZNF561-AS1	lncRNA	ZNF561 antisense RNA 1 (head to head) [Source:HGNC Symbol;Acc:HGNC:27613]
SLC25A34	#N/A	#N/A	#N/A	#N/A	#N/A	#N/A	#N/A	#N/A	#N/A	#N/A	#N/A	1.36737	#N/A	#N/A	#N/A	1.42332	#N/A	#N/A	#N/A	1.6205	0.787943	1.41673	1.31654	1.17973	1.57195	#N/A	#N/A	8	ENSG00000162461	SLC25A34	protein_coding	solute carrier family 25 member 34 [Source:HGNC Symbol;Acc:HGNC:27653]
SNX3	#N/A	#N/A	#N/A	#N/A	#N/A	#N/A	#N/A	#N/A	#N/A	#N/A	#N/A	0.493006	#N/A	0.381081	#N/A	0.359447	0.612609	#N/A	#N/A	#N/A	0.765478	0.612138	0.475586	0.469643	#N/A	#N/A	#N/A	8	ENSG00000112335	SNX3	protein_coding	sorting nexin 3 [Source:HGNC Symbol;Acc:HGNC:11174]
ORAI3	#N/A	#N/A	#N/A	#N/A	#N/A	#N/A	#N/A	#N/A	#N/A	#N/A	#N/A	1.03341	#N/A	0.824639	#N/A	#N/A	#N/A	#N/A	1.41814	1.19926	2.34375	1.76093	1.21718	0.479746	#N/A	#N/A	#N/A	8	ENSG00000175938	ORAI3	protein_coding	ORAI calcium release-activated calcium modulator 3 [Source:HGNC Symbol;Acc:HGNC:28185]
#237387	#N/A	#N/A	#N/A	#N/A	#N/A	#N/A	#N/A	#N/A	#N/A	#N/A	#N/A	1.52972	#N/A	#N/A	#N/A	3.1657	#N/A	#N/A	0.26104	#N/A	4.9296	3.46394	4.72238	4.64048	3.34707	#N/A	#N/A	8	ENSG00000237387		lncRNA	novel transcript
LMO4	#N/A	#N/A	#N/A	#N/A	#N/A	#N/A	#N/A	#N/A	#N/A	#N/A	#N/A	0.443697	#N/A	0.31683	#N/A	#N/A	#N/A	#N/A	#N/A	4.79197	0.897498	#N/A	0.686291	0.669113	0.41378	2.16151	#N/A	8	ENSG00000143013	LMO4	protein_coding	LIM domain only 4 [Source:HGNC Symbol;Acc:HGNC:6644]
ZFHX3-AS1	#N/A	#N/A	#N/A	#N/A	#N/A	#N/A	#N/A	#N/A	#N/A	#N/A	#N/A	0.960403	1.39067	#N/A	#N/A	1.27436	#N/A	#N/A	#N/A	4.3785	0.449143	#N/A	0.75073	0.860266	1.00213	#N/A	#N/A	8	ENSG00000259768	ZFHX3-AS1	lncRNA	ZFHX3 antisense RNA 1 [Source:HGNC Symbol;Acc:HGNC:56033]
C2CD5	#N/A	#N/A	#N/A	#N/A	#N/A	#N/A	#N/A	#N/A	#N/A	#N/A	0.347769	0.329862	#N/A	#N/A	#N/A	0.335871	#N/A	#N/A	#N/A	6.71393	#N/A	#N/A	0.288045	0.384518	0.714618	0.550178	#N/A	8	ENSG00000111731	C2CD5	protein_coding	C2 calcium dependent domain containing 5 [Source:HGNC Symbol;Acc:HGNC:29062]
NPTN-IT1	#N/A	#N/A	#N/A	#N/A	#N/A	#N/A	#N/A	#N/A	#N/A	#N/A	#N/A	1.25272	#N/A	0.9721	#N/A	1.79065	#N/A	#N/A	0.557071	1.00642	1.34177	#N/A	0.918053	1.2658	#N/A	#N/A	#N/A	8	ENSG00000281183	NPTN-IT1	lncRNA	NPTN intronic transcript 1 [Source:HGNC Symbol;Acc:HGNC:45091]
APBB1IP	#N/A	#N/A	#N/A	#N/A	#N/A	#N/A	#N/A	#N/A	#N/A	#N/A	0.391401	0.217782	0.127003	#N/A	#N/A	#N/A	0.23481	#N/A	1.04832	7.7032	#N/A	#N/A	#N/A	#N/A	0.19603	#N/A	1.06503	8	ENSG00000077420	APBB1IP	protein_coding	amyloid beta precursor protein binding family B member 1 interacting protein [Source:HGNC Symbol;Acc:HGNC:17379]
#273341	#N/A	#N/A	#N/A	#N/A	#N/A	#N/A	#N/A	#N/A	#N/A	#N/A	#N/A	0.346297	#N/A	#N/A	#N/A	3.56253	#N/A	0.158027	#N/A	#N/A	3.73662	0.945768	2.9061	2.57823	0.960546	#N/A	#N/A	8	ENSG00000273341		lncRNA	novel transcript
#287569	#N/A	#N/A	#N/A	#N/A	#N/A	#N/A	#N/A	#N/A	#N/A	#N/A	#N/A	1.19778	#N/A	#N/A	#N/A	#N/A	1.23795	#N/A	#N/A	0.835021	1.35586	2.70448	1.59592	1.3946	1.71319	#N/A	#N/A	8	ENSG00000287569		lncRNA	novel transcript
SPEN-AS1	#N/A	#N/A	#N/A	#N/A	#N/A	#N/A	#N/A	#N/A	#N/A	#N/A	#N/A	0.793271	#N/A	#N/A	#N/A	0.599757	#N/A	#N/A	#N/A	3.58827	0.412157	0.523273	0.886356	0.855151	0.883059	#N/A	#N/A	8	ENSG00000179743	SPEN-AS1	lncRNA	SPEN antisense RNA 1 [Source:HGNC Symbol;Acc:HGNC:55937]
NINJ2-AS1	#N/A	#N/A	#N/A	#N/A	#N/A	#N/A	#N/A	#N/A	#N/A	#N/A	0.900381	0.843287	#N/A	#N/A	#N/A	0.550925	#N/A	#N/A	#N/A	4.38825	0.543125	#N/A	0.621958	0.81959	0.708862	#N/A	#N/A	8	ENSG00000177406	NINJ2-AS1	lncRNA	NINJ2 antisense RNA 1 [Source:HGNC Symbol;Acc:HGNC:40405]
INPP5B	#N/A	#N/A	#N/A	#N/A	#N/A	#N/A	#N/A	#N/A	#N/A	#N/A	#N/A	#N/A	0.353919	#N/A	#N/A	#N/A	#N/A	#N/A	#N/A	7.90159	0.573433	0.531207	0.409725	0.709218	0.891184	0.826541	#N/A	8	ENSG00000204084	INPP5B	protein_coding	inositol polyphosphate-5-phosphatase B [Source:HGNC Symbol;Acc:HGNC:6077]
VCPKMT	#N/A	#N/A	#N/A	#N/A	#N/A	#N/A	#N/A	#N/A	#N/A	#N/A	#N/A	#N/A	0.455499	#N/A	#N/A	0.371677	#N/A	#N/A	#N/A	4.63049	0.404057	0.686576	0.247546	0.418193	0.743193	#N/A	#N/A	8	ENSG00000100483	VCPKMT	protein_coding	valosin containing protein lysine methyltransferase [Source:HGNC Symbol;Acc:HGNC:20352]
MYH3	#N/A	#N/A	#N/A	#N/A	#N/A	#N/A	#N/A	#N/A	#N/A	#N/A	0.818715	#N/A	0.939372	#N/A	#N/A	0.544406	#N/A	#N/A	#N/A	3.04327	#N/A	0.778835	0.604574	0.696795	1.03692	#N/A	#N/A	8	ENSG00000109063	MYH3	protein_coding	myosin heavy chain 3 [Source:HGNC Symbol;Acc:HGNC:7573]
#288080	#N/A	#N/A	#N/A	#N/A	#N/A	#N/A	#N/A	#N/A	#N/A	#N/A	#N/A	#N/A	0.922282	#N/A	#N/A	0.646828	#N/A	#N/A	#N/A	2.23953	1.08085	#N/A	0.667341	1.58753	2.39703	3.30058	#N/A	8	ENSG00000288080		lncRNA	novel transcript, antisense to FARP2
ANKLE2	#N/A	#N/A	#N/A	#N/A	#N/A	#N/A	#N/A	#N/A	#N/A	#N/A	0.349291	#N/A	0.236839	#N/A	#N/A	0.331033	#N/A	#N/A	1.12733	4.14439	#N/A	0.250898	0.180348	#N/A	#N/A	0.628226	#N/A	8	ENSG00000176915	ANKLE2	protein_coding	ankyrin repeat and LEM domain containing 2 [Source:HGNC Symbol;Acc:HGNC:29101]
AFF2	#N/A	#N/A	#N/A	#N/A	#N/A	#N/A	#N/A	#N/A	#N/A	#N/A	0.868595	#N/A	0.845694	#N/A	#N/A	0.776788	#N/A	#N/A	0.766771	1.19314	#N/A	#N/A	1.09123	0.627625	1.23404	#N/A	#N/A	8	ENSG00000155966	AFF2	protein_coding	AF4/FMR2 family member 2 [Source:HGNC Symbol;Acc:HGNC:3776]
CLUH	#N/A	#N/A	#N/A	#N/A	#N/A	#N/A	#N/A	#N/A	#N/A	#N/A	#N/A	#N/A	0.486242	#N/A	#N/A	0.883428	#N/A	1.12809	#N/A	3.07779	0.682175	0.855906	#N/A	0.429267	#N/A	1.28812	#N/A	8	ENSG00000132361	CLUH	protein_coding	clustered mitochondria homolog [Source:HGNC Symbol;Acc:HGNC:29094]
KCNIP2	#N/A	#N/A	#N/A	#N/A	#N/A	#N/A	#N/A	#N/A	#N/A	#N/A	#N/A	#N/A	0.629749	#N/A	#N/A	0.962284	#N/A	#N/A	1.03769	2.48492	1.07823	#N/A	1.00854	1.79698	2.10567	#N/A	#N/A	8	ENSG00000120049	KCNIP2	protein_coding	potassium voltage-gated channel interacting protein 2 [Source:HGNC Symbol;Acc:HGNC:15522]
#257831	#N/A	#N/A	#N/A	#N/A	#N/A	#N/A	#N/A	#N/A	#N/A	#N/A	#N/A	#N/A	0.775532	#N/A	#N/A	0.688013	#N/A	#N/A	#N/A	2.85332	0.718659	0.856967	0.648892	0.862805	1.46479	#N/A	#N/A	8	ENSG00000257831		lncRNA	novel transcript, antisense to HEATR5A
#272669	#N/A	#N/A	#N/A	#N/A	#N/A	#N/A	#N/A	#N/A	#N/A	#N/A	#N/A	#N/A	0.776428	#N/A	#N/A	1.24222	#N/A	#N/A	#N/A	0.697863	1.41467	1.2055	1.802	2.5125	3.63604	#N/A	#N/A	8	ENSG00000272669		lncRNA	novel transcript, antisense to SUN2
IDH3A	#N/A	#N/A	#N/A	#N/A	#N/A	#N/A	#N/A	#N/A	#N/A	#N/A	#N/A	#N/A	#N/A	0.50059	#N/A	0.774101	#N/A	#N/A	#N/A	6.63474	0.531937	0.79953	0.641703	0.568307	0.510305	#N/A	#N/A	8	ENSG00000166411	IDH3A	protein_coding	isocitrate dehydrogenase (NAD(+)) 3 catalytic subunit alpha [Source:HGNC Symbol;Acc:HGNC:5384]
ATP6V1C1	#N/A	#N/A	#N/A	#N/A	#N/A	#N/A	#N/A	#N/A	#N/A	#N/A	0.395227	#N/A	#N/A	0.370889	#N/A	#N/A	#N/A	#N/A	0.918818	4.88325	0.355767	#N/A	0.314314	0.462517	0.583823	#N/A	#N/A	8	ENSG00000155097	ATP6V1C1	protein_coding	ATPase H+ transporting V1 subunit C1 [Source:HGNC Symbol;Acc:HGNC:856]
TMBIM4	#N/A	#N/A	#N/A	#N/A	#N/A	#N/A	#N/A	#N/A	#N/A	#N/A	#N/A	#N/A	#N/A	0.287671	#N/A	0.211615	#N/A	0.839547	0.860095	5.99222	0.416385	0.28703	0.400216	#N/A	#N/A	#N/A	#N/A	8	ENSG00000155957	TMBIM4	protein_coding	transmembrane BAX inhibitor motif containing 4 [Source:HGNC Symbol;Acc:HGNC:24257]
GPR135	#N/A	#N/A	#N/A	#N/A	#N/A	#N/A	#N/A	#N/A	#N/A	#N/A	#N/A	#N/A	#N/A	0.614408	#N/A	0.741808	2.27359	#N/A	#N/A	2.49732	0.482066	#N/A	0.79891	0.98045	1.18441	#N/A	#N/A	8	ENSG00000181619	GPR135	protein_coding	G protein-coupled receptor 135 [Source:HGNC Symbol;Acc:HGNC:19991]
ZNF577	#N/A	#N/A	#N/A	#N/A	#N/A	#N/A	#N/A	#N/A	#N/A	#N/A	#N/A	#N/A	#N/A	0.498368	#N/A	0.585831	#N/A	#N/A	1.10624	5.00942	#N/A	0.863319	0.741081	0.757377	0.708343	#N/A	#N/A	8	ENSG00000161551	ZNF577	protein_coding	zinc finger protein 577 [Source:HGNC Symbol;Acc:HGNC:28673]
#272040	#N/A	#N/A	#N/A	#N/A	#N/A	#N/A	#N/A	#N/A	#N/A	#N/A	#N/A	#N/A	#N/A	0.863031	#N/A	1.42695	#N/A	#N/A	#N/A	1.04245	0.874678	#N/A	0.882255	0.785131	1.02469	0.853837	#N/A	8	ENSG00000272040		lncRNA	novel transcript
SPATC1	#N/A	#N/A	#N/A	#N/A	#N/A	#N/A	#N/A	#N/A	#N/A	#N/A	#N/A	#N/A	#N/A	#N/A	0.475165	1.61622	#N/A	#N/A	0.201386	#N/A	1.63015	1.5357	1.63589	2.18815	2.9235	#N/A	#N/A	8	ENSG00000186583	SPATC1	protein_coding	spermatogenesis and centriole associated 1 [Source:HGNC Symbol;Acc:HGNC:30510]
NFATC1	#N/A	#N/A	#N/A	#N/A	#N/A	#N/A	#N/A	#N/A	#N/A	#N/A	0.831768	#N/A	#N/A	#N/A	#N/A	1.04006	1.00518	#N/A	1.69895	4.39029	#N/A	#N/A	0.997679	0.711792	1.01153	#N/A	#N/A	8	ENSG00000131196	NFATC1	protein_coding	nuclear factor of activated T cells 1 [Source:HGNC Symbol;Acc:HGNC:7775]
CHIT1	#N/A	#N/A	#N/A	#N/A	#N/A	#N/A	#N/A	#N/A	#N/A	#N/A	#N/A	#N/A	#N/A	#N/A	#N/A	3.06778	#N/A	#N/A	#N/A	0.444122	3.86008	5.03749	4.60556	7.495	3.74746	0.60019	#N/A	8	ENSG00000133063	CHIT1	protein_coding	chitinase 1 [Source:HGNC Symbol;Acc:HGNC:1936]
SNX9	#N/A	#N/A	#N/A	#N/A	#N/A	#N/A	#N/A	#N/A	#N/A	#N/A	#N/A	#N/A	#N/A	#N/A	#N/A	2.34418	1.11276	#N/A	1.01383	6.06422	#N/A	0.581903	2.85745	1.66192	2.45393	#N/A	#N/A	8	ENSG00000130340	SNX9	protein_coding	sorting nexin 9 [Source:HGNC Symbol;Acc:HGNC:14973]
NEK9	#N/A	#N/A	#N/A	#N/A	#N/A	#N/A	#N/A	#N/A	#N/A	#N/A	#N/A	#N/A	#N/A	#N/A	#N/A	0.370832	0.776467	#N/A	0.750162	7.80032	#N/A	0.439235	0.352624	0.445357	0.587589	#N/A	#N/A	8	ENSG00000119638	NEK9	protein_coding	NIMA related kinase 9 [Source:HGNC Symbol;Acc:HGNC:18591]
REL-DT	#N/A	#N/A	#N/A	#N/A	#N/A	#N/A	#N/A	#N/A	#N/A	#N/A	#N/A	#N/A	#N/A	#N/A	#N/A	1.57099	#N/A	#N/A	#N/A	0.438999	0.866224	1.53761	1.40644	1.22227	1.82734	0.582921	#N/A	8	ENSG00000228414	REL-DT	lncRNA	REL divergent transcript [Source:HGNC Symbol;Acc:HGNC:49572]
CHEK2	#N/A	#N/A	#N/A	#N/A	#N/A	#N/A	#N/A	#N/A	#N/A	#N/A	#N/A	#N/A	#N/A	#N/A	#N/A	0.574053	#N/A	#N/A	#N/A	5.00535	0.522434	0.579337	1.00488	1.0558	1.15058	1.16192	#N/A	8	ENSG00000183765	CHEK2	protein_coding	checkpoint kinase 2 [Source:HGNC Symbol;Acc:HGNC:16627]
ATP8B1-AS1	#N/A	#N/A	#N/A	#N/A	#N/A	#N/A	#N/A	#N/A	#N/A	#N/A	#N/A	#N/A	#N/A	#N/A	#N/A	0.540406	#N/A	#N/A	1.39738	3.54123	0.467891	0.473998	0.642279	0.632125	0.716382	#N/A	#N/A	8	ENSG00000267040	ATP8B1-AS1	lncRNA	ATP8B1 antisense RNA 1 [Source:HGNC Symbol;Acc:HGNC:56042]
TELO2	#N/A	#N/A	#N/A	#N/A	#N/A	#N/A	#N/A	#N/A	#N/A	#N/A	#N/A	#N/A	#N/A	#N/A	#N/A	0.469436	#N/A	#N/A	1.04573	5.1	0.592138	0.813173	0.840689	0.744905	0.810572	#N/A	#N/A	8	ENSG00000100726	TELO2	protein_coding	telomere maintenance 2 [Source:HGNC Symbol;Acc:HGNC:29099]
PLEKHA2	#N/A	#N/A	#N/A	#N/A	#N/A	#N/A	#N/A	#N/A	#N/A	#N/A	#N/A	#N/A	#N/A	#N/A	#N/A	#N/A	0.602714	#N/A	0.683018	6.49762	0.497276	#N/A	#N/A	0.253523	0.22305	1.12959	0.991051	8	ENSG00000169499	PLEKHA2	protein_coding	pleckstrin homology domain containing A2 [Source:HGNC Symbol;Acc:HGNC:14336]
PSEN2	#N/A	#N/A	#N/A	#N/A	#N/A	#N/A	#N/A	#N/A	#N/A	#N/A	#N/A	#N/A	#N/A	#N/A	#N/A	#N/A	2.70529	1.31378	#N/A	2.06772	2.50562	1.14694	1.13871	0.935906	1.11296	#N/A	#N/A	8	ENSG00000143801	PSEN2	protein_coding	presenilin 2 [Source:HGNC Symbol;Acc:HGNC:9509]
HIVEP3	1.46732	#N/A	1.5267	1.0008	1.1814	#N/A	#N/A	#N/A	#N/A	#N/A	#N/A	#N/A	#N/A	#N/A	#N/A	#N/A	#N/A	#N/A	2.04601	5.46312	#N/A	#N/A	#N/A	#N/A	#N/A	1.32606	#N/A	7	ENSG00000127124	HIVEP3	protein_coding	HIVEP zinc finger 3 [Source:HGNC Symbol;Acc:HGNC:13561]
DIP2A	0.958733	#N/A	0.616911	0.479482	0.795247	#N/A	#N/A	#N/A	#N/A	#N/A	#N/A	#N/A	0.40349	#N/A	#N/A	#N/A	#N/A	#N/A	0.71421	4.51135	#N/A	#N/A	#N/A	#N/A	#N/A	#N/A	#N/A	7	ENSG00000160305	DIP2A	protein_coding	disco interacting protein 2 homolog A [Source:HGNC Symbol;Acc:HGNC:17217]
ITGAL	1.89951	#N/A	1.55166	1.28449	2.36254	#N/A	#N/A	#N/A	#N/A	#N/A	0.611295	#N/A	#N/A	#N/A	#N/A	#N/A	#N/A	#N/A	0.829702	5.82536	#N/A	#N/A	#N/A	#N/A	#N/A	#N/A	#N/A	7	ENSG00000005844	ITGAL	protein_coding	integrin subunit alpha L [Source:HGNC Symbol;Acc:HGNC:6148]
STIM1	0.816613	#N/A	0.597734	#N/A	#N/A	#N/A	#N/A	#N/A	#N/A	#N/A	0.634287	#N/A	0.274038	#N/A	#N/A	#N/A	#N/A	#N/A	1.16732	7.28106	#N/A	#N/A	#N/A	#N/A	0.289339	#N/A	#N/A	7	ENSG00000167323	STIM1	protein_coding	stromal interaction molecule 1 [Source:HGNC Symbol;Acc:HGNC:11386]
ADHFE1	2.5926	#N/A	2.54557	#N/A	2.02182	#N/A	#N/A	#N/A	#N/A	2.47383	#N/A	#N/A	0.804566	#N/A	#N/A	#N/A	#N/A	#N/A	1.68926	5.97925	#N/A	#N/A	#N/A	#N/A	#N/A	#N/A	#N/A	7	ENSG00000147576	ADHFE1	protein_coding	alcohol dehydrogenase iron containing 1 [Source:HGNC Symbol;Acc:HGNC:16354]
UBE2F	1.19822	#N/A	0.955139	0.674188	1.02935	#N/A	#N/A	#N/A	#N/A	#N/A	#N/A	#N/A	#N/A	#N/A	#N/A	#N/A	#N/A	#N/A	0.969076	2.576	#N/A	#N/A	#N/A	#N/A	#N/A	0.73443	#N/A	7	ENSG00000184182	UBE2F	protein_coding	ubiquitin conjugating enzyme E2 F (putative) [Source:HGNC Symbol;Acc:HGNC:12480]
CRY1	1.52853	#N/A	1.46226	1.10817	0.643783	#N/A	#N/A	#N/A	#N/A	#N/A	0.394404	#N/A	#N/A	#N/A	#N/A	#N/A	#N/A	#N/A	1.50087	5.36921	#N/A	#N/A	#N/A	#N/A	#N/A	#N/A	#N/A	7	ENSG00000008405	CRY1	protein_coding	cryptochrome circadian regulator 1 [Source:HGNC Symbol;Acc:HGNC:2384]
TTC38	2.58969	#N/A	2.59299	#N/A	4.16058	#N/A	#N/A	#N/A	#N/A	0.551237	#N/A	#N/A	#N/A	#N/A	#N/A	#N/A	#N/A	#N/A	#N/A	3.52777	1.77484	0.737757	#N/A	#N/A	#N/A	#N/A	#N/A	7	ENSG00000075234	TTC38	protein_coding	tetratricopeptide repeat domain 38 [Source:HGNC Symbol;Acc:HGNC:26082]
GK5	1.46026	#N/A	0.897361	1.05179	1.3368	#N/A	#N/A	#N/A	#N/A	#N/A	#N/A	#N/A	#N/A	#N/A	#N/A	#N/A	#N/A	#N/A	0.535869	6.87976	0.358277	#N/A	#N/A	#N/A	#N/A	#N/A	#N/A	7	ENSG00000175066	GK5	protein_coding	glycerol kinase 5 [Source:HGNC Symbol;Acc:HGNC:28635]
PSMA1	0.697978	#N/A	0.779811	1.30513	0.841381	#N/A	#N/A	#N/A	#N/A	0.31299	#N/A	#N/A	#N/A	#N/A	#N/A	#N/A	#N/A	#N/A	0.750604	4.30879	#N/A	#N/A	#N/A	#N/A	#N/A	#N/A	#N/A	7	ENSG00000129084	PSMA1	protein_coding	proteasome 20S subunit alpha 1 [Source:HGNC Symbol;Acc:HGNC:9530]
GALC	1.75298	0.479851	1.60376	1.73457	1.76443	#N/A	#N/A	#N/A	#N/A	#N/A	#N/A	#N/A	#N/A	#N/A	#N/A	#N/A	#N/A	#N/A	1.92059	6.71965	#N/A	#N/A	#N/A	#N/A	#N/A	#N/A	#N/A	7	ENSG00000054983	GALC	protein_coding	galactosylceramidase [Source:HGNC Symbol;Acc:HGNC:4115]
ADGRL1#072071	3.12045	#N/A	2.03393	#N/A	1.31534	#N/A	#N/A	#N/A	#N/A	#N/A	#N/A	#N/A	#N/A	#N/A	#N/A	#N/A	#N/A	#N/A	2.15908	3.90863	#N/A	0.633588	#N/A	#N/A	#N/A	2.58631	#N/A	7	ENSG00000072071	ADGRL1	protein_coding	adhesion G protein-coupled receptor L1 [Source:HGNC Symbol;Acc:HGNC:20973]
KANSL1#120071	0.560288	#N/A	0.188976	#N/A	0.281136	#N/A	#N/A	#N/A	#N/A	#N/A	0.206066	#N/A	0.418856	#N/A	#N/A	#N/A	#N/A	#N/A	#N/A	7.15089	#N/A	#N/A	#N/A	#N/A	0.292245	#N/A	#N/A	7	ENSG00000120071	KANSL1	protein_coding	KAT8 regulatory NSL complex subunit 1 [Source:HGNC Symbol;Acc:HGNC:24565]
XBP1	1.58383	#N/A	2.21227	1.53021	2.30601	#N/A	#N/A	#N/A	#N/A	1.11005	#N/A	#N/A	#N/A	#N/A	#N/A	#N/A	#N/A	#N/A	#N/A	4.63327	#N/A	#N/A	#N/A	#N/A	#N/A	0.936446	#N/A	7	ENSG00000100219	XBP1	protein_coding	X-box binding protein 1 [Source:HGNC Symbol;Acc:HGNC:12801]
COMMD1	0.544684	#N/A	0.250363	#N/A	#N/A	#N/A	#N/A	#N/A	#N/A	#N/A	#N/A	#N/A	0.254275	#N/A	#N/A	#N/A	#N/A	#N/A	#N/A	9.68105	#N/A	#N/A	#N/A	0.285637	0.406591	0.371909	#N/A	7	ENSG00000173163	COMMD1	protein_coding	copper metabolism domain containing 1 [Source:HGNC Symbol;Acc:HGNC:23024]
SLC9A3R1	1.29738	#N/A	2.89315	1.93391	3.34335	#N/A	#N/A	#N/A	#N/A	#N/A	0.485261	#N/A	#N/A	#N/A	#N/A	#N/A	#N/A	#N/A	#N/A	4.11309	#N/A	#N/A	#N/A	#N/A	#N/A	#N/A	1.49286	7	ENSG00000109062	SLC9A3R1	protein_coding	SLC9A3 regulator 1 [Source:HGNC Symbol;Acc:HGNC:11075]
#286067	4.67137	#N/A	2.94388	#N/A	4.32682	#N/A	#N/A	#N/A	#N/A	2.60354	1.41657	#N/A	2.26905	#N/A	#N/A	#N/A	#N/A	#N/A	#N/A	1.73375	#N/A	#N/A	#N/A	#N/A	#N/A	#N/A	#N/A	7	ENSG00000286067		lncRNA	novel transcript, antisense to PXN
GALNT11	0.8818	#N/A	0.525685	#N/A	1.10639	#N/A	#N/A	#N/A	#N/A	#N/A	#N/A	#N/A	0.32832	#N/A	#N/A	#N/A	#N/A	0.592111	1.23053	5.20692	#N/A	#N/A	#N/A	#N/A	#N/A	#N/A	#N/A	7	ENSG00000178234	GALNT11	protein_coding	polypeptide N-acetylgalactosaminyltransferase 11 [Source:HGNC Symbol;Acc:HGNC:19875]
CARD8	0.564165	#N/A	0.381215	#N/A	0.308282	#N/A	#N/A	#N/A	#N/A	#N/A	0.272237	#N/A	0.199848	#N/A	#N/A	#N/A	#N/A	#N/A	#N/A	4.99564	#N/A	#N/A	#N/A	#N/A	0.192677	#N/A	#N/A	7	ENSG00000105483	CARD8	protein_coding	caspase recruitment domain family member 8 [Source:HGNC Symbol;Acc:HGNC:17057]
FRYL	0.543837	#N/A	0.357927	#N/A	0.243367	#N/A	#N/A	#N/A	#N/A	#N/A	#N/A	#N/A	0.287821	#N/A	#N/A	#N/A	#N/A	#N/A	0.50855	6.91014	#N/A	#N/A	#N/A	#N/A	0.381013	#N/A	#N/A	7	ENSG00000075539	FRYL	protein_coding	FRY like transcription coactivator [Source:HGNC Symbol;Acc:HGNC:29127]
SUCO	0.700863	#N/A	0.520524	0.570667	#N/A	#N/A	#N/A	#N/A	#N/A	#N/A	#N/A	#N/A	0.223921	#N/A	#N/A	#N/A	#N/A	#N/A	#N/A	8.87351	#N/A	#N/A	#N/A	0.157288	0.474307	#N/A	#N/A	7	ENSG00000094975	SUCO	protein_coding	SUN domain containing ossification factor [Source:HGNC Symbol;Acc:HGNC:1240]
ATG13	0.74538	#N/A	0.316058	#N/A	#N/A	#N/A	#N/A	#N/A	#N/A	#N/A	0.32853	#N/A	0.401997	#N/A	#N/A	#N/A	#N/A	#N/A	#N/A	8.15674	#N/A	#N/A	#N/A	0.187121	0.389676	#N/A	#N/A	7	ENSG00000175224	ATG13	protein_coding	autophagy related 13 [Source:HGNC Symbol;Acc:HGNC:29091]
#267523	1.33743	#N/A	#N/A	#N/A	#N/A	#N/A	#N/A	#N/A	#N/A	#N/A	#N/A	#N/A	2.10448	#N/A	#N/A	#N/A	#N/A	#N/A	0.888962	5.79969	#N/A	#N/A	#N/A	0.652936	2.07465	#N/A	1.44661	7	ENSG00000267523		lncRNA	novel transcript, antisense to U2AF2A
QRICH1	0.593921	#N/A	0.179348	#N/A	#N/A	#N/A	#N/A	#N/A	#N/A	#N/A	0.319411	#N/A	0.40902	#N/A	#N/A	#N/A	#N/A	#N/A	#N/A	7.20518	#N/A	#N/A	#N/A	0.411182	0.65502	#N/A	#N/A	7	ENSG00000198218	QRICH1	protein_coding	glutamine rich 1 [Source:HGNC Symbol;Acc:HGNC:24713]
B4GALT6	3.24632	#N/A	3.19377	1.62674	2.49217	#N/A	#N/A	#N/A	#N/A	#N/A	#N/A	1.69325	#N/A	#N/A	#N/A	#N/A	#N/A	#N/A	0.978681	#N/A	2.01747	#N/A	#N/A	#N/A	#N/A	#N/A	#N/A	7	ENSG00000118276	B4GALT6	protein_coding	beta-1,4-galactosyltransferase 6 [Source:HGNC Symbol;Acc:HGNC:929]
POLR2A#181222	0.55506	#N/A	0.380102	#N/A	#N/A	#N/A	#N/A	#N/A	#N/A	#N/A	#N/A	#N/A	#N/A	#N/A	#N/A	#N/A	#N/A	#N/A	#N/A	5.44201	0.301084	0.218645	#N/A	0.241134	0.233387	#N/A	#N/A	7	ENSG00000181222	POLR2A	protein_coding	RNA polymerase II subunit A [Source:HGNC Symbol;Acc:HGNC:9187]
RPTOR	0.773833	#N/A	0.402327	0.692781	0.405982	#N/A	#N/A	#N/A	#N/A	0.253872	#N/A	#N/A	0.473671	#N/A	#N/A	#N/A	#N/A	#N/A	#N/A	7.07223	#N/A	#N/A	#N/A	#N/A	#N/A	#N/A	#N/A	7	ENSG00000141564	RPTOR	protein_coding	regulatory associated protein of MTOR complex 1 [Source:HGNC Symbol;Acc:HGNC:30287]
TRABD	0.909341	#N/A	0.592501	0.79557	1.21598	#N/A	#N/A	#N/A	#N/A	0.502588	#N/A	#N/A	0.256524	#N/A	#N/A	#N/A	#N/A	#N/A	#N/A	7.81119	#N/A	#N/A	#N/A	#N/A	#N/A	#N/A	#N/A	7	ENSG00000170638	TRABD	protein_coding	TraB domain containing [Source:HGNC Symbol;Acc:HGNC:28805]
RUNX2	1.95874	#N/A	1.05219	2.43006	2.84353	#N/A	#N/A	#N/A	#N/A	2.44912	#N/A	#N/A	#N/A	#N/A	#N/A	0.880706	#N/A	#N/A	#N/A	8.69185	#N/A	#N/A	#N/A	#N/A	#N/A	#N/A	#N/A	7	ENSG00000124813	RUNX2	protein_coding	RUNX family transcription factor 2 [Source:HGNC Symbol;Acc:HGNC:10472]
ATP11B	0.628917	#N/A	0.30142	0.328674	#N/A	#N/A	#N/A	#N/A	#N/A	#N/A	0.19138	#N/A	0.446536	#N/A	#N/A	#N/A	#N/A	#N/A	#N/A	6.38283	#N/A	#N/A	#N/A	#N/A	0.376306	#N/A	#N/A	7	ENSG00000058063	ATP11B	protein_coding	ATPase phospholipid transporting 11B (putative) [Source:HGNC Symbol;Acc:HGNC:13553]
ANO8	2.8884	#N/A	1.90543	1.59548	1.77017	#N/A	#N/A	#N/A	#N/A	#N/A	#N/A	#N/A	#N/A	#N/A	#N/A	#N/A	#N/A	#N/A	#N/A	3.98926	#N/A	#N/A	#N/A	0.410282	0.858698	#N/A	#N/A	7	ENSG00000074855	ANO8	protein_coding	anoctamin 8 [Source:HGNC Symbol;Acc:HGNC:29329]
PPP6R3	0.370567	#N/A	#N/A	#N/A	#N/A	#N/A	#N/A	#N/A	#N/A	#N/A	0.22927	#N/A	0.242668	#N/A	#N/A	#N/A	#N/A	#N/A	0.369824	7.67369	#N/A	#N/A	#N/A	0.162814	0.412364	#N/A	#N/A	7	ENSG00000110075	PPP6R3	protein_coding	protein phosphatase 6 regulatory subunit 3 [Source:HGNC Symbol;Acc:HGNC:1173]
ATG16L1#085978	0.600034	#N/A	0.388442	#N/A	#N/A	#N/A	#N/A	#N/A	#N/A	0.456957	#N/A	#N/A	0.502205	#N/A	#N/A	#N/A	#N/A	0.453918	0.751943	8.00883	#N/A	#N/A	#N/A	#N/A	#N/A	#N/A	#N/A	7	ENSG00000085978	ATG16L1	protein_coding	autophagy related 16 like 1 [Source:HGNC Symbol;Acc:HGNC:21498]
ARID2	0.518223	#N/A	0.281563	0.358535	0.507927	#N/A	#N/A	#N/A	#N/A	#N/A	#N/A	#N/A	0.220224	#N/A	#N/A	#N/A	#N/A	#N/A	#N/A	8.06979	#N/A	#N/A	#N/A	#N/A	0.333072	#N/A	#N/A	7	ENSG00000189079	ARID2	protein_coding	AT-rich interaction domain 2 [Source:HGNC Symbol;Acc:HGNC:18037]
KBTBD2	0.576258	#N/A	0.401785	#N/A	#N/A	#N/A	#N/A	#N/A	#N/A	#N/A	0.381373	#N/A	#N/A	#N/A	#N/A	#N/A	#N/A	0.460697	0.759483	8.61153	#N/A	#N/A	#N/A	#N/A	0.20168	#N/A	#N/A	7	ENSG00000170852	KBTBD2	protein_coding	kelch repeat and BTB domain containing 2 [Source:HGNC Symbol;Acc:HGNC:21751]
PHTF1	0.760384	#N/A	0.339137	#N/A	0.899717	#N/A	#N/A	#N/A	#N/A	#N/A	#N/A	#N/A	#N/A	#N/A	#N/A	#N/A	#N/A	#N/A	#N/A	7.19935	0.877878	#N/A	#N/A	0.444722	0.410641	#N/A	#N/A	7	ENSG00000116793	PHTF1	protein_coding	putative homeodomain transcription factor 1 [Source:HGNC Symbol;Acc:HGNC:8939]
CABIN1#099991	0.62156	#N/A	0.399213	#N/A	0.804519	#N/A	#N/A	#N/A	#N/A	0.388317	0.290533	#N/A	0.27029	#N/A	#N/A	#N/A	#N/A	#N/A	#N/A	6.01507	#N/A	#N/A	#N/A	#N/A	#N/A	#N/A	#N/A	7	ENSG00000099991	CABIN1	protein_coding	calcineurin binding protein 1 [Source:HGNC Symbol;Acc:HGNC:24187]
TMEM39A	0.863484	#N/A	0.5889	#N/A	0.672425	#N/A	#N/A	#N/A	#N/A	0.332546	#N/A	#N/A	#N/A	#N/A	#N/A	#N/A	0.729655	#N/A	#N/A	4.79048	#N/A	#N/A	#N/A	#N/A	0.416845	#N/A	#N/A	7	ENSG00000176142	TMEM39A	protein_coding	transmembrane protein 39A [Source:HGNC Symbol;Acc:HGNC:25600]
RALGAPB	0.465085	#N/A	0.199246	#N/A	#N/A	#N/A	#N/A	#N/A	#N/A	#N/A	0.322418	#N/A	0.187231	#N/A	#N/A	#N/A	#N/A	0.442776	#N/A	6.60011	#N/A	#N/A	#N/A	#N/A	0.413069	#N/A	#N/A	7	ENSG00000170471	RALGAPB	protein_coding	Ral GTPase activating protein non-catalytic subunit beta [Source:HGNC Symbol;Acc:HGNC:29221]
#227803	2.01431	#N/A	1.4575	#N/A	2.03827	#N/A	#N/A	#N/A	#N/A	#N/A	#N/A	#N/A	0.905489	#N/A	#N/A	1.49343	#N/A	#N/A	1.84429	3.67913	#N/A	#N/A	#N/A	#N/A	#N/A	#N/A	#N/A	7	ENSG00000227803		lncRNA	novel transcript, antisense to MBOAT1
SHQ1	0.76004	#N/A	0.323314	#N/A	#N/A	#N/A	#N/A	#N/A	#N/A	#N/A	#N/A	#N/A	#N/A	#N/A	#N/A	#N/A	#N/A	#N/A	0.726037	6.75683	#N/A	0.370431	#N/A	0.214983	0.445327	#N/A	#N/A	7	ENSG00000144736	SHQ1	protein_coding	SHQ1, H/ACA ribonucleoprotein assembly factor [Source:HGNC Symbol;Acc:HGNC:25543]
SNX32	2.40032	#N/A	#N/A	#N/A	#N/A	#N/A	#N/A	#N/A	#N/A	#N/A	#N/A	#N/A	1.59638	#N/A	#N/A	0.892567	#N/A	#N/A	0.941393	1.96831	#N/A	#N/A	#N/A	1.44691	1.52874	#N/A	#N/A	7	ENSG00000172803	SNX32	protein_coding	sorting nexin 32 [Source:HGNC Symbol;Acc:HGNC:26423]
MIGA2	1.05539	#N/A	0.471901	#N/A	#N/A	#N/A	#N/A	#N/A	#N/A	0.507677	#N/A	#N/A	0.66767	#N/A	#N/A	#N/A	#N/A	#N/A	0.853326	1.38256	#N/A	#N/A	#N/A	#N/A	0.643616	#N/A	#N/A	7	ENSG00000148343	MIGA2	protein_coding	mitoguardin 2 [Source:HGNC Symbol;Acc:HGNC:23621]
BRMS1L	0.945658	#N/A	0.736926	#N/A	0.747898	#N/A	#N/A	#N/A	#N/A	#N/A	#N/A	#N/A	#N/A	#N/A	#N/A	0.395564	#N/A	#N/A	#N/A	6.07096	#N/A	#N/A	#N/A	#N/A	0.594103	1.43638	#N/A	7	ENSG00000100916	BRMS1L	protein_coding	BRMS1 like transcriptional repressor [Source:HGNC Symbol;Acc:HGNC:20512]
EXOC6B	0.449842	#N/A	#N/A	#N/A	#N/A	#N/A	#N/A	#N/A	#N/A	#N/A	0.369823	#N/A	#N/A	#N/A	#N/A	#N/A	#N/A	1.25829	0.942762	9.61763	#N/A	#N/A	#N/A	#N/A	0.261434	0.745138	#N/A	7	ENSG00000144036	EXOC6B	protein_coding	exocyst complex component 6B [Source:HGNC Symbol;Acc:HGNC:17085]
IL20RB	1.09951	#N/A	1.14018	0.917889	1.00378	#N/A	#N/A	#N/A	#N/A	0.622372	0.585279	#N/A	#N/A	#N/A	#N/A	#N/A	#N/A	#N/A	#N/A	5.64182	#N/A	#N/A	#N/A	#N/A	#N/A	#N/A	#N/A	7	ENSG00000174564	IL20RB	protein_coding	interleukin 20 receptor subunit beta [Source:HGNC Symbol;Acc:HGNC:6004]
TBC1D15	0.453203	#N/A	0.478769	#N/A	#N/A	#N/A	#N/A	#N/A	#N/A	0.491013	0.380196	#N/A	0.262189	#N/A	#N/A	#N/A	#N/A	#N/A	#N/A	3.68251	#N/A	#N/A	#N/A	#N/A	0.204684	#N/A	#N/A	7	ENSG00000121749	TBC1D15	protein_coding	TBC1 domain family member 15 [Source:HGNC Symbol;Acc:HGNC:25694]
AKR1E2	2.92003	#N/A	2.28845	0.5937	0.92035	#N/A	#N/A	#N/A	#N/A	#N/A	#N/A	#N/A	#N/A	#N/A	#N/A	0.98921	#N/A	#N/A	#N/A	0.815049	#N/A	#N/A	1.31647	#N/A	#N/A	#N/A	#N/A	7	ENSG00000165568	AKR1E2	protein_coding	aldo-keto reductase family 1 member E2 [Source:HGNC Symbol;Acc:HGNC:23437]
NF2	0.62197	#N/A	#N/A	#N/A	#N/A	#N/A	#N/A	#N/A	#N/A	#N/A	#N/A	0.632628	#N/A	#N/A	#N/A	#N/A	#N/A	#N/A	0.850773	7.08851	#N/A	#N/A	#N/A	0.316607	0.467118	0.608986	#N/A	7	ENSG00000186575	NF2	protein_coding	NF2, moesin-ezrin-radixin like (MERLIN) tumor suppressor [Source:HGNC Symbol;Acc:HGNC:7773]
BICRA-AS1	1.46015	#N/A	0.623379	1.25972	1.05649	#N/A	#N/A	#N/A	#N/A	#N/A	#N/A	#N/A	1.29547	#N/A	#N/A	#N/A	#N/A	#N/A	#N/A	4.79096	#N/A	#N/A	#N/A	#N/A	0.952133	#N/A	#N/A	7	ENSG00000269806	BICRA-AS1	lncRNA	BICRA antisense RNA 1 [Source:HGNC Symbol;Acc:HGNC:51588]
BRICD5	1.89445	0.960006	#N/A	#N/A	1.27672	#N/A	#N/A	#N/A	#N/A	#N/A	#N/A	#N/A	#N/A	#N/A	#N/A	0.7204	#N/A	#N/A	#N/A	3.00317	#N/A	#N/A	0.853956	0.778751	#N/A	#N/A	#N/A	7	ENSG00000182685	BRICD5	protein_coding	BRICHOS domain containing 5 [Source:HGNC Symbol;Acc:HGNC:28309]
PXYLP1	1.3906	#N/A	1.45473	2.68734	1.0567	#N/A	#N/A	#N/A	#N/A	#N/A	0.654281	#N/A	0.610154	#N/A	#N/A	#N/A	#N/A	#N/A	#N/A	4.79013	#N/A	#N/A	#N/A	#N/A	#N/A	#N/A	#N/A	7	ENSG00000155893	PXYLP1	protein_coding	2-phosphoxylose phosphatase 1 [Source:HGNC Symbol;Acc:HGNC:26303]
MAN2A1	0.565628	#N/A	#N/A	#N/A	#N/A	#N/A	#N/A	#N/A	#N/A	#N/A	0.339152	0.512439	0.21032	#N/A	#N/A	0.398578	#N/A	#N/A	#N/A	6.36757	#N/A	#N/A	#N/A	#N/A	0.670102	#N/A	#N/A	7	ENSG00000112893	MAN2A1	protein_coding	mannosidase alpha class 2A member 1 [Source:HGNC Symbol;Acc:HGNC:6824]
GTF3C1	0.636226	#N/A	0.601896	#N/A	0.60437	#N/A	#N/A	#N/A	#N/A	0.313484	#N/A	#N/A	#N/A	#N/A	#N/A	#N/A	#N/A	#N/A	0.636924	4.29196	#N/A	0.406159	#N/A	#N/A	#N/A	#N/A	#N/A	7	ENSG00000077235	GTF3C1	protein_coding	general transcription factor IIIC subunit 1 [Source:HGNC Symbol;Acc:HGNC:4664]
PPP4R2	0.410756	#N/A	0.335596	#N/A	#N/A	#N/A	#N/A	#N/A	#N/A	0.201382	0.243829	#N/A	#N/A	#N/A	#N/A	0.207056	#N/A	#N/A	#N/A	5.24153	#N/A	#N/A	0.261359	#N/A	#N/A	#N/A	#N/A	7	ENSG00000163605	PPP4R2	protein_coding	protein phosphatase 4 regulatory subunit 2 [Source:HGNC Symbol;Acc:HGNC:18296]
#260473	2.6961	#N/A	2.45061	#N/A	1.6547	#N/A	#N/A	#N/A	#N/A	#N/A	#N/A	#N/A	#N/A	#N/A	#N/A	#N/A	#N/A	#N/A	0.508491	#N/A	#N/A	1.52298	0.788019	#N/A	1.03115	#N/A	#N/A	7	ENSG00000260473		lncRNA	novel transcript
POM121	0.425132	#N/A	0.285678	#N/A	#N/A	#N/A	#N/A	#N/A	#N/A	#N/A	#N/A	#N/A	0.244423	#N/A	#N/A	#N/A	#N/A	#N/A	#N/A	8.57009	#N/A	0.328582	#N/A	0.261741	0.391262	#N/A	#N/A	7	ENSG00000196313	POM121	protein_coding	POM121 transmembrane nucleoporin [Source:HGNC Symbol;Acc:HGNC:19702]
GCAT	0.193245	0.12169	0.297143	#N/A	0.172522	#N/A	#N/A	#N/A	#N/A	#N/A	#N/A	#N/A	#N/A	#N/A	#N/A	0.9958	#N/A	#N/A	#N/A	#N/A	#N/A	0.425055	1.00089	#N/A	#N/A	#N/A	#N/A	7	ENSG00000100116	GCAT	protein_coding	glycine C-acetyltransferase [Source:HGNC Symbol;Acc:HGNC:4188]
GPATCH2	0.729964	#N/A	#N/A	#N/A	#N/A	#N/A	#N/A	#N/A	#N/A	#N/A	#N/A	#N/A	0.23881	#N/A	#N/A	0.354715	#N/A	#N/A	#N/A	6.33425	#N/A	#N/A	0.265618	0.342833	0.594848	#N/A	#N/A	7	ENSG00000092978	GPATCH2	protein_coding	G-patch domain containing 2 [Source:HGNC Symbol;Acc:HGNC:25499]
TSPAN2	2.79636	#N/A	2.79183	2.58937	4.80987	#N/A	#N/A	#N/A	#N/A	3.71124	#N/A	#N/A	0.712901	#N/A	#N/A	#N/A	#N/A	#N/A	#N/A	0.623216	#N/A	#N/A	#N/A	#N/A	#N/A	#N/A	#N/A	7	ENSG00000134198	TSPAN2	protein_coding	tetraspanin 2 [Source:HGNC Symbol;Acc:HGNC:20659]
#286796	3.34124	#N/A	2.26035	#N/A	0.869474	#N/A	#N/A	#N/A	#N/A	#N/A	#N/A	1.28206	#N/A	#N/A	#N/A	#N/A	#N/A	0.695208	0.234882	#N/A	#N/A	#N/A	#N/A	1.28711	#N/A	#N/A	#N/A	7	ENSG00000286796		lncRNA	novel transcript
SPIN1	0.597551	#N/A	0.413244	#N/A	#N/A	#N/A	#N/A	#N/A	#N/A	#N/A	#N/A	#N/A	#N/A	#N/A	#N/A	#N/A	#N/A	#N/A	1.18107	5.34878	#N/A	0.32678	#N/A	0.339575	0.288331	#N/A	#N/A	7	ENSG00000106723	SPIN1	protein_coding	spindlin 1 [Source:HGNC Symbol;Acc:HGNC:11243]
SETD1B	0.813109	#N/A	0.349121	#N/A	#N/A	#N/A	#N/A	#N/A	#N/A	#N/A	#N/A	0.379871	#N/A	#N/A	#N/A	0.386671	#N/A	#N/A	0.672034	7.11915	#N/A	#N/A	#N/A	0.300283	#N/A	#N/A	#N/A	7	ENSG00000139718	SETD1B	protein_coding	SET domain containing 1B, histone lysine methyltransferase [Source:HGNC Symbol;Acc:HGNC:29187]
#226149	1.50152	#N/A	1.18834	#N/A	1.39805	#N/A	#N/A	#N/A	#N/A	1.23328	#N/A	#N/A	0.558947	#N/A	#N/A	#N/A	#N/A	#N/A	#N/A	3.12052	0.979384	#N/A	#N/A	#N/A	#N/A	#N/A	#N/A	7	ENSG00000226149		lncRNA	novel transcript
UBAP2	0.497238	#N/A	0.213319	#N/A	0.449704	#N/A	#N/A	#N/A	#N/A	0.182777	#N/A	#N/A	0.36544	#N/A	#N/A	#N/A	#N/A	#N/A	#N/A	5.24394	#N/A	#N/A	#N/A	#N/A	0.395523	#N/A	#N/A	7	ENSG00000137073	UBAP2	protein_coding	ubiquitin associated protein 2 [Source:HGNC Symbol;Acc:HGNC:14185]
MUC6#184956	1.93303	#N/A	0.921699	#N/A	#N/A	#N/A	#N/A	#N/A	#N/A	0.702642	#N/A	#N/A	2.45229	#N/A	#N/A	#N/A	#N/A	#N/A	#N/A	2.77261	#N/A	#N/A	#N/A	0.907673	1.45537	#N/A	#N/A	7	ENSG00000184956	MUC6	protein_coding	mucin 6, oligomeric mucus/gel-forming [Source:HGNC Symbol;Acc:HGNC:7517]
#280878	2.36509	#N/A	1.59516	#N/A	3.46366	#N/A	#N/A	#N/A	#N/A	#N/A	#N/A	1.13026	1.15778	#N/A	#N/A	#N/A	#N/A	#N/A	#N/A	3.51148	0.590573	#N/A	#N/A	#N/A	#N/A	#N/A	#N/A	7	ENSG00000280878		lncRNA	novel transcript
EFCAB10	1.33429	#N/A	#N/A	#N/A	0.98582	#N/A	#N/A	#N/A	#N/A	0.947918	1.06777	#N/A	0.683725	#N/A	#N/A	#N/A	#N/A	1.16342	#N/A	1.70515	#N/A	#N/A	#N/A	#N/A	#N/A	#N/A	#N/A	7	ENSG00000185055	EFCAB10	protein_coding	EF-hand calcium binding domain 10 [Source:HGNC Symbol;Acc:HGNC:34531]
TGFB1	0.494198	#N/A	0.56403	#N/A	0.514465	#N/A	#N/A	#N/A	#N/A	0.238145	0.269863	#N/A	#N/A	#N/A	#N/A	#N/A	#N/A	#N/A	1.3429	#N/A	#N/A	#N/A	#N/A	#N/A	#N/A	0.868358	#N/A	7	ENSG00000105329	TGFB1	protein_coding	transforming growth factor beta 1 [Source:HGNC Symbol;Acc:HGNC:11766]
#286974	1.72835	#N/A	#N/A	#N/A	#N/A	#N/A	#N/A	#N/A	#N/A	0.975654	#N/A	0.83015	3.47672	#N/A	#N/A	#N/A	#N/A	#N/A	#N/A	3.38553	#N/A	#N/A	#N/A	0.705173	1.70939	#N/A	#N/A	7	ENSG00000286974		lncRNA	novel transcript, antisense to TNXB
#270077	3.67058	#N/A	3.09087	#N/A	#N/A	#N/A	#N/A	#N/A	#N/A	#N/A	#N/A	#N/A	#N/A	#N/A	#N/A	#N/A	#N/A	#N/A	#N/A	0.415522	#N/A	1.21606	1.50739	1.17573	2.92471	#N/A	#N/A	7	ENSG00000270077		lncRNA	novel transcript, sense intronic to PGCP
SMG1	0.335546	#N/A	0.240255	0.301911	0.303551	#N/A	#N/A	#N/A	#N/A	#N/A	#N/A	#N/A	0.290719	#N/A	#N/A	#N/A	#N/A	#N/A	#N/A	7.89507	#N/A	#N/A	#N/A	#N/A	0.383988	#N/A	#N/A	7	ENSG00000157106	SMG1	protein_coding	SMG1 nonsense mediated mRNA decay associated PI3K related kinase [Source:HGNC Symbol;Acc:HGNC:30045]
FAM83H#180921	2.93336	#N/A	1.14814	#N/A	#N/A	#N/A	#N/A	#N/A	#N/A	#N/A	#N/A	#N/A	#N/A	#N/A	#N/A	#N/A	#N/A	#N/A	#N/A	0.513812	0.864768	1.46519	1.17679	#N/A	1.31572	#N/A	#N/A	7	ENSG00000180921	FAM83H	protein_coding	family with sequence similarity 83 member H [Source:HGNC Symbol;Acc:HGNC:24797]
KIAA0753	0.749937	#N/A	#N/A	#N/A	#N/A	#N/A	#N/A	#N/A	#N/A	#N/A	#N/A	#N/A	#N/A	#N/A	#N/A	0.749005	#N/A	#N/A	#N/A	6.01772	0.384245	#N/A	0.42483	0.517547	0.476946	#N/A	#N/A	7	ENSG00000198920	KIAA0753	protein_coding	KIAA0753 [Source:HGNC Symbol;Acc:HGNC:29110]
GRAMD1A	0.669398	#N/A	0.772148	1.37419	#N/A	#N/A	#N/A	#N/A	#N/A	#N/A	#N/A	#N/A	#N/A	#N/A	#N/A	0.695356	0.812545	#N/A	0.880304	3.61959	#N/A	#N/A	#N/A	#N/A	#N/A	#N/A	#N/A	7	ENSG00000089351	GRAMD1A	protein_coding	GRAM domain containing 1A [Source:HGNC Symbol;Acc:HGNC:29305]
CASR	0.668753	0.497708	1.44635	#N/A	0.361775	#N/A	#N/A	#N/A	#N/A	#N/A	#N/A	#N/A	#N/A	#N/A	#N/A	1.47921	#N/A	#N/A	#N/A	#N/A	#N/A	#N/A	2.01752	#N/A	0.890111	#N/A	#N/A	7	ENSG00000036828	CASR	protein_coding	calcium sensing receptor [Source:HGNC Symbol;Acc:HGNC:1514]
STX2	0.693185	#N/A	0.670284	#N/A	0.842162	#N/A	#N/A	#N/A	#N/A	#N/A	0.465951	#N/A	#N/A	#N/A	#N/A	0.281184	#N/A	#N/A	#N/A	6.33683	#N/A	#N/A	#N/A	#N/A	#N/A	1.02358	#N/A	7	ENSG00000111450	STX2	protein_coding	syntaxin 2 [Source:HGNC Symbol;Acc:HGNC:3403]
CROCC2	0.958681	#N/A	2.24225	#N/A	#N/A	#N/A	#N/A	#N/A	#N/A	#N/A	#N/A	#N/A	#N/A	#N/A	#N/A	#N/A	#N/A	#N/A	#N/A	#N/A	3.99192	2.02835	3.72746	3.75313	2.19497	#N/A	#N/A	7	ENSG00000226321	CROCC2	protein_coding	ciliary rootlet coiled-coil, rootletin family member 2 [Source:HGNC Symbol;Acc:HGNC:51677]
RSRP1	0.311561	#N/A	#N/A	0.334428	#N/A	#N/A	#N/A	#N/A	#N/A	#N/A	#N/A	#N/A	0.211942	#N/A	#N/A	#N/A	0.660893	#N/A	#N/A	6.34121	#N/A	#N/A	#N/A	0.19118	0.42782	#N/A	#N/A	7	ENSG00000117616	RSRP1	protein_coding	arginine and serine rich protein 1 [Source:HGNC Symbol;Acc:HGNC:25234]
PIK3CD	0.381681	#N/A	#N/A	#N/A	#N/A	#N/A	#N/A	#N/A	#N/A	#N/A	0.480983	#N/A	0.336249	#N/A	#N/A	#N/A	#N/A	#N/A	2.42058	7.29487	#N/A	#N/A	#N/A	#N/A	0.542407	#N/A	1.26901	7	ENSG00000171608	PIK3CD	protein_coding	phosphatidylinositol-4,5-bisphosphate 3-kinase catalytic subunit delta [Source:HGNC Symbol;Acc:HGNC:8977]
PRKCA-AS1	3.32681	#N/A	2.76757	6.77303	5.38781	#N/A	#N/A	#N/A	#N/A	#N/A	#N/A	#N/A	1.19975	#N/A	#N/A	#N/A	#N/A	#N/A	2.51699	4.6081	#N/A	#N/A	#N/A	#N/A	#N/A	#N/A	#N/A	7	ENSG00000264630	PRKCA-AS1	lncRNA	PRKCA antisense RNA 1 [Source:HGNC Symbol;Acc:HGNC:51347]
MMP24	0.8303	#N/A	#N/A	#N/A	#N/A	#N/A	#N/A	#N/A	#N/A	#N/A	#N/A	#N/A	1.03879	#N/A	#N/A	#N/A	0.792342	#N/A	0.970447	4.75356	#N/A	#N/A	#N/A	#N/A	0.411733	0.874632	#N/A	7	ENSG00000125966	MMP24	protein_coding	matrix metallopeptidase 24 [Source:HGNC Symbol;Acc:HGNC:7172]
SWT1	0.767699	#N/A	0.394286	#N/A	#N/A	#N/A	#N/A	#N/A	#N/A	0.382728	#N/A	#N/A	0.60366	#N/A	#N/A	#N/A	#N/A	#N/A	#N/A	6.59135	#N/A	#N/A	#N/A	#N/A	0.828132	0.736991	#N/A	7	ENSG00000116668	SWT1	protein_coding	SWT1 RNA endoribonuclease homolog [Source:HGNC Symbol;Acc:HGNC:16785]
SIAH2-AS1	2.88668	0.915494	1.34315	1.97527	#N/A	#N/A	#N/A	#N/A	#N/A	#N/A	#N/A	#N/A	#N/A	#N/A	1.1224	#N/A	1.28482	#N/A	#N/A	3.27985	#N/A	#N/A	#N/A	#N/A	#N/A	#N/A	#N/A	7	ENSG00000244265	SIAH2-AS1	lncRNA	SIAH2 antisense RNA 1 [Source:HGNC Symbol;Acc:HGNC:40526]
PHKG2	0.752722	#N/A	0.613988	1.03791	#N/A	#N/A	#N/A	#N/A	#N/A	#N/A	#N/A	#N/A	#N/A	#N/A	#N/A	#N/A	#N/A	#N/A	0.832604	3.91558	0.576701	0.723889	#N/A	#N/A	#N/A	#N/A	#N/A	7	ENSG00000156873	PHKG2	protein_coding	phosphorylase kinase catalytic subunit gamma 2 [Source:HGNC Symbol;Acc:HGNC:8931]
WIPF1	0.306559	#N/A	0.267161	#N/A	#N/A	#N/A	#N/A	#N/A	#N/A	#N/A	0.266008	#N/A	#N/A	#N/A	#N/A	#N/A	#N/A	0.78748	0.904687	3.40708	#N/A	#N/A	#N/A	#N/A	#N/A	#N/A	0.978462	7	ENSG00000115935	WIPF1	protein_coding	WAS/WASL interacting protein family member 1 [Source:HGNC Symbol;Acc:HGNC:12736]
WDTC1	0.587721	#N/A	0.34777	0.991205	#N/A	#N/A	#N/A	#N/A	#N/A	0.279914	#N/A	#N/A	0.345021	#N/A	#N/A	#N/A	#N/A	#N/A	1.03426	3.81342	#N/A	#N/A	#N/A	#N/A	#N/A	#N/A	#N/A	7	ENSG00000142784	WDTC1	protein_coding	WD and tetratricopeptide repeats 1 [Source:HGNC Symbol;Acc:HGNC:29175]
AP3M1	0.61836	#N/A	0.410533	#N/A	#N/A	#N/A	#N/A	#N/A	#N/A	#N/A	#N/A	0.42028	#N/A	#N/A	#N/A	#N/A	#N/A	#N/A	#N/A	7.21178	0.373647	0.335089	#N/A	#N/A	0.426531	#N/A	#N/A	7	ENSG00000185009	AP3M1	protein_coding	adaptor related protein complex 3 subunit mu 1 [Source:HGNC Symbol;Acc:HGNC:569]
#283445	0.083917	#N/A	0.155512	0.0771085	0.114715	#N/A	#N/A	#N/A	#N/A	0.0571147	#N/A	0.125865	#N/A	#N/A	#N/A	#N/A	#N/A	#N/A	0.077363	#N/A	#N/A	#N/A	#N/A	#N/A	#N/A	#N/A	#N/A	7	ENSG00000283445		lncRNA	novel transcript
PHACTR2-AS1	1.43337	#N/A	1.27046	#N/A	2.01904	#N/A	#N/A	#N/A	#N/A	0.780904	#N/A	#N/A	1.24605	#N/A	#N/A	#N/A	#N/A	#N/A	1.61049	4.64571	#N/A	#N/A	#N/A	#N/A	#N/A	#N/A	#N/A	7	ENSG00000235740	PHACTR2-AS1	lncRNA	PHACTR2 antisense RNA 1 [Source:HGNC Symbol;Acc:HGNC:40943]
ATG9A	0.809389	#N/A	0.454362	#N/A	0.710967	#N/A	#N/A	#N/A	#N/A	#N/A	1.01519	#N/A	#N/A	#N/A	#N/A	#N/A	#N/A	#N/A	#N/A	1.43522	0.463889	0.540835	#N/A	#N/A	#N/A	#N/A	#N/A	7	ENSG00000198925	ATG9A	protein_coding	autophagy related 9A [Source:HGNC Symbol;Acc:HGNC:22408]
CAPN7	0.363927	#N/A	#N/A	#N/A	#N/A	#N/A	#N/A	#N/A	#N/A	#N/A	0.298643	#N/A	0.295528	#N/A	#N/A	#N/A	0.624026	#N/A	#N/A	6.75642	#N/A	#N/A	#N/A	#N/A	0.413976	0.690987	#N/A	7	ENSG00000131375	CAPN7	protein_coding	calpain 7 [Source:HGNC Symbol;Acc:HGNC:1484]
BTBD8	1.25373	#N/A	1.05059	1.77882	2.42324	#N/A	#N/A	#N/A	#N/A	#N/A	#N/A	#N/A	0.598424	#N/A	#N/A	#N/A	#N/A	#N/A	1.55375	5.13663	#N/A	#N/A	#N/A	#N/A	#N/A	#N/A	#N/A	7	ENSG00000189195	BTBD8	protein_coding	BTB domain containing 8 [Source:HGNC Symbol;Acc:HGNC:21019]
FAM133B	0.378406	#N/A	0.345236	#N/A	0.274701	#N/A	#N/A	#N/A	#N/A	#N/A	#N/A	#N/A	0.183034	#N/A	#N/A	#N/A	#N/A	#N/A	#N/A	7.4091	#N/A	#N/A	#N/A	0.177078	0.351994	#N/A	#N/A	7	ENSG00000234545	FAM133B	protein_coding	family with sequence similarity 133 member B [Source:HGNC Symbol;Acc:HGNC:28629]
LINGO1	0.935842	#N/A	#N/A	#N/A	#N/A	#N/A	#N/A	#N/A	#N/A	#N/A	#N/A	#N/A	0.518429	#N/A	#N/A	0.435942	#N/A	#N/A	1.01915	3.15507	#N/A	#N/A	#N/A	0.893665	1.71853	#N/A	#N/A	7	ENSG00000169783	LINGO1	protein_coding	leucine rich repeat and Ig domain containing 1 [Source:HGNC Symbol;Acc:HGNC:21205]
AVIL	1.13951	#N/A	#N/A	#N/A	#N/A	#N/A	#N/A	#N/A	#N/A	#N/A	#N/A	0.714331	#N/A	#N/A	#N/A	0.966482	#N/A	#N/A	#N/A	4.47494	#N/A	#N/A	0.742782	0.684368	1.25188	#N/A	#N/A	7	ENSG00000135407	AVIL	protein_coding	advillin [Source:HGNC Symbol;Acc:HGNC:14188]
TPM1	1.37803	1.06076	1.22638	#N/A	1.39222	#N/A	#N/A	#N/A	#N/A	#N/A	#N/A	#N/A	#N/A	#N/A	#N/A	#N/A	#N/A	#N/A	1.93497	#N/A	#N/A	0.469629	#N/A	#N/A	#N/A	1.8893	#N/A	7	ENSG00000140416	TPM1	protein_coding	tropomyosin 1 [Source:HGNC Symbol;Acc:HGNC:12010]
#262528	0.410543	#N/A	#N/A	#N/A	#N/A	#N/A	#N/A	#N/A	#N/A	#N/A	#N/A	0.327354	#N/A	#N/A	#N/A	#N/A	#N/A	#N/A	#N/A	#N/A	2.96232	0.910555	2.01768	3.01902	0.863117	#N/A	#N/A	7	ENSG00000262528		lncRNA	novel transcript, antisense to WDR90
PDK3	0.391933	#N/A	#N/A	0.844575	#N/A	#N/A	#N/A	#N/A	#N/A	#N/A	0.500289	#N/A	#N/A	#N/A	#N/A	#N/A	#N/A	0.818849	1.15835	4.39759	#N/A	0.303581	#N/A	#N/A	#N/A	#N/A	#N/A	7	ENSG00000067992	PDK3	protein_coding	pyruvate dehydrogenase kinase 3 [Source:HGNC Symbol;Acc:HGNC:8811]
ZSWIM8-AS1	1.45018	1.1058	1.3254	#N/A	#N/A	#N/A	#N/A	#N/A	#N/A	1.1989	#N/A	#N/A	#N/A	#N/A	#N/A	1.18737	#N/A	#N/A	#N/A	2.52706	#N/A	#N/A	0.612311	#N/A	#N/A	#N/A	#N/A	7	ENSG00000272589	ZSWIM8-AS1	lncRNA	ZSWIM8 antisense RNA 1 [Source:HGNC Symbol;Acc:HGNC:45103]
ZNF282	0.853693	#N/A	0.926085	#N/A	#N/A	#N/A	#N/A	#N/A	#N/A	0.559622	#N/A	#N/A	#N/A	#N/A	#N/A	#N/A	#N/A	#N/A	#N/A	5.06668	0.628157	#N/A	#N/A	0.459538	0.51186	#N/A	#N/A	7	ENSG00000170265	ZNF282	protein_coding	zinc finger protein 282 [Source:HGNC Symbol;Acc:HGNC:13076]
GMDS	0.441903	#N/A	#N/A	0.793254	0.364832	#N/A	#N/A	#N/A	#N/A	0.283218	#N/A	#N/A	0.434091	#N/A	#N/A	#N/A	#N/A	#N/A	#N/A	7.71352	#N/A	#N/A	#N/A	#N/A	0.490161	#N/A	#N/A	7	ENSG00000112699	GMDS	protein_coding	GDP-mannose 4,6-dehydratase [Source:HGNC Symbol;Acc:HGNC:4369]
ADAMTS17	1.87576	#N/A	2.59643	2.68291	4.87078	#N/A	#N/A	#N/A	#N/A	1.58193	#N/A	#N/A	#N/A	#N/A	#N/A	#N/A	#N/A	#N/A	1.02512	2.20507	#N/A	#N/A	#N/A	#N/A	#N/A	#N/A	#N/A	7	ENSG00000140470	ADAMTS17	protein_coding	ADAM metallopeptidase with thrombospondin type 1 motif 17 [Source:HGNC Symbol;Acc:HGNC:17109]
INSIG1-DT	1.35062	#N/A	1.46274	2.90971	#N/A	#N/A	#N/A	#N/A	#N/A	#N/A	#N/A	#N/A	#N/A	#N/A	#N/A	#N/A	#N/A	1.40977	#N/A	#N/A	1.11071	0.977446	#N/A	#N/A	#N/A	1.74277	#N/A	7	ENSG00000273117	INSIG1-DT	lncRNA	INSIG1 divergent transcript [Source:HGNC Symbol;Acc:HGNC:55155]
#249870	1.04404	#N/A	0.794957	#N/A	#N/A	#N/A	#N/A	#N/A	#N/A	0.522245	#N/A	#N/A	1.4988	#N/A	#N/A	#N/A	#N/A	#N/A	#N/A	6.54945	#N/A	#N/A	#N/A	0.655912	1.16106	#N/A	#N/A	7	ENSG00000249870		lncRNA	novel transcript
#254444	1.73114	#N/A	2.44801	#N/A	0.712586	#N/A	#N/A	#N/A	#N/A	#N/A	#N/A	#N/A	#N/A	#N/A	#N/A	#N/A	#N/A	#N/A	0.222557	0.340584	1.01816	1.11401	#N/A	#N/A	#N/A	#N/A	#N/A	7	ENSG00000254444		lncRNA	novel transcript, sense overlapping OR52B2
MSRB3	0.234637	#N/A	0.349219	#N/A	#N/A	#N/A	#N/A	#N/A	#N/A	#N/A	#N/A	0.184948	#N/A	#N/A	#N/A	#N/A	#N/A	#N/A	#N/A	#N/A	1.57881	0.430849	#N/A	1.06325	#N/A	0.14601	#N/A	7	ENSG00000174099	MSRB3	protein_coding	methionine sulfoxide reductase B3 [Source:HGNC Symbol;Acc:HGNC:27375]
ENTPD7	1.10967	#N/A	#N/A	1.33182	1.08798	#N/A	#N/A	#N/A	#N/A	0.42076	#N/A	#N/A	#N/A	0.49551	#N/A	#N/A	#N/A	#N/A	#N/A	4.60182	#N/A	#N/A	#N/A	#N/A	0.669382	#N/A	#N/A	7	ENSG00000198018	ENTPD7	protein_coding	ectonucleoside triphosphate diphosphohydrolase 7 [Source:HGNC Symbol;Acc:HGNC:19745]
HM13-AS1	1.81606	#N/A	#N/A	#N/A	1.20602	#N/A	#N/A	#N/A	#N/A	#N/A	#N/A	#N/A	1.23001	#N/A	#N/A	#N/A	#N/A	#N/A	#N/A	#N/A	0.706128	#N/A	1.22858	1.3996	1.85058	#N/A	#N/A	7	ENSG00000230613	HM13-AS1	lncRNA	HM13 antisense RNA 1 [Source:HGNC Symbol;Acc:HGNC:41940]
OGG1	0.539773	#N/A	#N/A	#N/A	#N/A	#N/A	#N/A	#N/A	#N/A	#N/A	0.461694	#N/A	0.394282	#N/A	#N/A	#N/A	#N/A	#N/A	1.01997	4.36126	#N/A	#N/A	#N/A	0.373222	0.310771	#N/A	#N/A	7	ENSG00000114026	OGG1	protein_coding	8-oxoguanine DNA glycosylase [Source:HGNC Symbol;Acc:HGNC:8125]
PSMD6-AS1	1.31723	#N/A	0.731269	#N/A	#N/A	#N/A	#N/A	#N/A	#N/A	0.908856	#N/A	#N/A	0.641317	#N/A	#N/A	#N/A	#N/A	1.40195	1.82291	2.99867	#N/A	#N/A	#N/A	#N/A	#N/A	#N/A	#N/A	7	ENSG00000243410	PSMD6-AS1	lncRNA	PSMD6 antisense RNA 1 [Source:HGNC Symbol;Acc:HGNC:40480]
CALN1	1.41598	#N/A	0.954235	#N/A	#N/A	#N/A	#N/A	#N/A	#N/A	#N/A	#N/A	2.22536	#N/A	#N/A	#N/A	#N/A	#N/A	#N/A	#N/A	1.43706	#N/A	1.04459	#N/A	1.31296	1.13855	#N/A	#N/A	7	ENSG00000183166	CALN1	protein_coding	calneuron 1 [Source:HGNC Symbol;Acc:HGNC:13248]
#258232	1.39008	#N/A	#N/A	#N/A	#N/A	#N/A	#N/A	#N/A	#N/A	0.799913	#N/A	#N/A	#N/A	#N/A	#N/A	2.0911	#N/A	#N/A	#N/A	0.481012	0.820664	#N/A	#N/A	1.82684	1.18021	#N/A	#N/A	7	ENSG00000258232		lncRNA	novel transcript, antisense to TUBA1C
#251652	0.991028	#N/A	1.13575	#N/A	#N/A	#N/A	#N/A	#N/A	#N/A	#N/A	#N/A	#N/A	#N/A	#N/A	#N/A	#N/A	#N/A	#N/A	1.91168	3.55432	#N/A	#N/A	1.05916	#N/A	1.21354	2.69292	#N/A	7	ENSG00000251652		lncRNA	novel transcript
#275582	1.42047	#N/A	#N/A	#N/A	#N/A	#N/A	#N/A	#N/A	#N/A	#N/A	#N/A	1.17309	0.853275	#N/A	#N/A	#N/A	#N/A	#N/A	#N/A	0.8256	0.734883	#N/A	#N/A	1.61799	1.58694	#N/A	#N/A	7	ENSG00000275582		lncRNA	novel transcript, antisense to PANK2
TNFRSF6B	1.6486	#N/A	1.59666	#N/A	1.69554	#N/A	#N/A	#N/A	#N/A	#N/A	#N/A	1.38015	#N/A	#N/A	#N/A	#N/A	#N/A	#N/A	#N/A	#N/A	0.862294	#N/A	0.710873	1.07032	#N/A	#N/A	#N/A	7	ENSG00000243509	TNFRSF6B	protein_coding	TNF receptor superfamily member 6b [Source:HGNC Symbol;Acc:HGNC:11921]
ZNF69	0.861713	#N/A	0.693943	1.0265	#N/A	#N/A	#N/A	#N/A	#N/A	0.540982	#N/A	#N/A	#N/A	#N/A	#N/A	#N/A	#N/A	#N/A	#N/A	3.37544	#N/A	#N/A	#N/A	0.553065	0.729285	#N/A	#N/A	7	ENSG00000198429	ZNF69	protein_coding	zinc finger protein 69 [Source:HGNC Symbol;Acc:HGNC:13138]
CREBL2	0.811868	#N/A	0.717983	#N/A	0.702626	#N/A	#N/A	#N/A	#N/A	#N/A	#N/A	#N/A	#N/A	#N/A	#N/A	0.802084	#N/A	#N/A	1.37859	5.97615	#N/A	#N/A	0.475477	#N/A	#N/A	#N/A	#N/A	7	ENSG00000111269	CREBL2	protein_coding	cAMP responsive element binding protein like 2 [Source:HGNC Symbol;Acc:HGNC:2350]
POGZ	0.277408	#N/A	#N/A	#N/A	#N/A	#N/A	#N/A	#N/A	#N/A	#N/A	#N/A	#N/A	0.30162	#N/A	#N/A	0.228354	#N/A	#N/A	#N/A	6.02229	#N/A	#N/A	#N/A	0.251513	0.616936	0.577841	#N/A	7	ENSG00000143442	POGZ	protein_coding	pogo transposable element derived with ZNF domain [Source:HGNC Symbol;Acc:HGNC:18801]
#281392	0.141642	0.120307	#N/A	#N/A	#N/A	#N/A	#N/A	#N/A	#N/A	#N/A	#N/A	#N/A	#N/A	#N/A	#N/A	0.178064	#N/A	#N/A	#N/A	#N/A	2.01936	0.160088	0.287586	0.413482	#N/A	#N/A	#N/A	7	ENSG00000281392		lncRNA	long intergenic non-protein coding RNA 506 [Source:NCBI gene (formerly Entrezgene);Acc:100846978]
RASGEF1C	0.596369	#N/A	#N/A	#N/A	0.234606	#N/A	#N/A	#N/A	#N/A	#N/A	#N/A	0.469579	#N/A	#N/A	#N/A	1.02919	#N/A	#N/A	#N/A	#N/A	1.46749	#N/A	2.61427	1.3652	#N/A	#N/A	#N/A	7	ENSG00000146090	RASGEF1C	protein_coding	RasGEF domain family member 1C [Source:HGNC Symbol;Acc:HGNC:27400]
POLR3F	0.701314	#N/A	0.575057	#N/A	0.732977	#N/A	#N/A	#N/A	#N/A	#N/A	#N/A	#N/A	#N/A	#N/A	#N/A	#N/A	#N/A	#N/A	#N/A	1.9167	0.349854	#N/A	0.325737	0.540127	#N/A	#N/A	#N/A	7	ENSG00000132664	POLR3F	protein_coding	RNA polymerase III subunit F [Source:HGNC Symbol;Acc:HGNC:15763]
LEMD2	0.446434	#N/A	0.564327	0.673637	#N/A	#N/A	#N/A	#N/A	#N/A	#N/A	0.471269	0.399478	#N/A	#N/A	#N/A	#N/A	#N/A	#N/A	#N/A	4.88802	0.187317	#N/A	#N/A	#N/A	#N/A	#N/A	#N/A	7	ENSG00000161904	LEMD2	protein_coding	LEM domain nuclear envelope protein 2 [Source:HGNC Symbol;Acc:HGNC:21244]
#286196	1.10428	#N/A	#N/A	#N/A	#N/A	#N/A	#N/A	#N/A	#N/A	#N/A	#N/A	1.29609	#N/A	#N/A	#N/A	#N/A	#N/A	#N/A	#N/A	3.01038	0.965732	0.920912	#N/A	1.17471	0.808216	#N/A	#N/A	7	ENSG00000286196		lncRNA	Novel transcript, antisense to SH2D3C
NRXN1	1.95826	#N/A	#N/A	#N/A	#N/A	#N/A	#N/A	#N/A	#N/A	#N/A	#N/A	#N/A	1.90974	#N/A	#N/A	1.5503	#N/A	#N/A	#N/A	#N/A	0.708427	1.04384	#N/A	1.43372	1.79817	#N/A	#N/A	7	ENSG00000179915	NRXN1	protein_coding	neurexin 1 [Source:HGNC Symbol;Acc:HGNC:8008]
NDUFS4	0.311602	#N/A	#N/A	0.659366	#N/A	#N/A	#N/A	#N/A	#N/A	#N/A	#N/A	#N/A	#N/A	#N/A	#N/A	0.240908	#N/A	#N/A	#N/A	4.27232	#N/A	#N/A	0.2286	0.281212	0.286801	#N/A	#N/A	7	ENSG00000164258	NDUFS4	protein_coding	NADH:ubiquinone oxidoreductase subunit S4 [Source:HGNC Symbol;Acc:HGNC:7711]
#253720	0.965692	#N/A	#N/A	#N/A	#N/A	#N/A	#N/A	#N/A	#N/A	#N/A	#N/A	#N/A	1.19565	#N/A	#N/A	#N/A	#N/A	#N/A	1.6076	5.73168	0.651349	#N/A	#N/A	#N/A	1.0209	#N/A	2.01796	7	ENSG00000253720		lncRNA	novel transcript
#227598	0.593838	#N/A	#N/A	#N/A	#N/A	#N/A	#N/A	#N/A	#N/A	0.311495	#N/A	#N/A	0.370093	#N/A	#N/A	0.590564	#N/A	#N/A	0.776242	6.99258	#N/A	#N/A	0.333843	#N/A	#N/A	#N/A	#N/A	7	ENSG00000227598		lncRNA	novel transcript
MARCHF5	0.412381	#N/A	0.267822	#N/A	#N/A	#N/A	#N/A	#N/A	#N/A	#N/A	#N/A	0.353381	#N/A	#N/A	#N/A	#N/A	#N/A	#N/A	#N/A	7.52693	0.20484	#N/A	#N/A	0.246066	0.460484	#N/A	#N/A	7	ENSG00000198060	MARCHF5	protein_coding	membrane associated ring-CH-type finger 5 [Source:HGNC Symbol;Acc:HGNC:26025]
#279658	1.66099	#N/A	1.50763	#N/A	#N/A	#N/A	#N/A	#N/A	#N/A	#N/A	#N/A	0.975426	#N/A	#N/A	#N/A	1.9136	#N/A	#N/A	#N/A	#N/A	#N/A	#N/A	3.79866	2.86368	3.66707	#N/A	#N/A	7	ENSG00000279658		lncRNA	novel transcript, antisense to CRYBG3
RSAD2	1.06637	#N/A	0.699877	#N/A	#N/A	#N/A	#N/A	#N/A	#N/A	#N/A	#N/A	#N/A	#N/A	#N/A	#N/A	#N/A	#N/A	1.62069	1.49453	4.03715	#N/A	#N/A	#N/A	#N/A	0.635085	1.50342	#N/A	7	ENSG00000134321	RSAD2	protein_coding	radical S-adenosyl methionine domain containing 2 [Source:HGNC Symbol;Acc:HGNC:30908]
AXDND1	1.72964	#N/A	#N/A	#N/A	1.261	#N/A	#N/A	#N/A	#N/A	#N/A	#N/A	#N/A	1.037	#N/A	#N/A	#N/A	0.808236	#N/A	#N/A	0.546554	#N/A	#N/A	#N/A	1.12602	#N/A	0.553385	#N/A	7	ENSG00000162779	AXDND1	protein_coding	axonemal dynein light chain domain containing 1 [Source:HGNC Symbol;Acc:HGNC:26564]
SNX14	0.302713	#N/A	#N/A	#N/A	#N/A	#N/A	#N/A	#N/A	#N/A	#N/A	#N/A	#N/A	#N/A	#N/A	#N/A	#N/A	0.488924	0.508982	0.546024	6.07942	0.132267	#N/A	#N/A	#N/A	0.319038	#N/A	#N/A	7	ENSG00000135317	SNX14	protein_coding	sorting nexin 14 [Source:HGNC Symbol;Acc:HGNC:14977]
#251654	0.1167	#N/A	#N/A	#N/A	#N/A	#N/A	#N/A	#N/A	#N/A	#N/A	#N/A	0.101348	0.0417627	#N/A	#N/A	#N/A	#N/A	0.083371	#N/A	#N/A	0.817257	#N/A	#N/A	0.475013	0.135132	#N/A	#N/A	7	ENSG00000251654		lncRNA	novel transcript
MACROD1	0.819099	#N/A	1.18551	2.12016	#N/A	#N/A	#N/A	#N/A	#N/A	1.19554	#N/A	#N/A	0.890521	#N/A	#N/A	0.487268	#N/A	#N/A	#N/A	4.04196	#N/A	#N/A	#N/A	#N/A	#N/A	#N/A	#N/A	7	ENSG00000133315	MACROD1	protein_coding	mono-ADP ribosylhydrolase 1 [Source:HGNC Symbol;Acc:HGNC:29598]
CFAP141	1.27785	#N/A	0.952818	#N/A	#N/A	#N/A	#N/A	#N/A	#N/A	#N/A	#N/A	#N/A	#N/A	#N/A	#N/A	1.26365	#N/A	#N/A	#N/A	1.663	#N/A	#N/A	0.677329	1.14427	1.79967	#N/A	#N/A	7	ENSG00000163263	CFAP141	protein_coding	cilia and flagella associated protein 141 [Source:HGNC Symbol;Acc:HGNC:32305]
WDR44	0.334639	#N/A	#N/A	#N/A	#N/A	#N/A	#N/A	#N/A	#N/A	#N/A	#N/A	#N/A	0.279146	#N/A	#N/A	0.298972	0.695207	#N/A	0.545405	5.46314	#N/A	#N/A	#N/A	#N/A	0.261995	#N/A	#N/A	7	ENSG00000131725	WDR44	protein_coding	WD repeat domain 44 [Source:HGNC Symbol;Acc:HGNC:30512]
TATDN2	0.95051	#N/A	0.492908	#N/A	#N/A	#N/A	#N/A	#N/A	#N/A	0.480965	#N/A	#N/A	#N/A	#N/A	#N/A	#N/A	#N/A	#N/A	#N/A	4.1825	0.470499	#N/A	0.444628	0.305316	#N/A	#N/A	#N/A	7	ENSG00000157014	TATDN2	protein_coding	TatD DNase domain containing 2 [Source:HGNC Symbol;Acc:HGNC:28988]
TF	1.28686	#N/A	0.97944	#N/A	#N/A	#N/A	#N/A	#N/A	#N/A	#N/A	#N/A	#N/A	1.48059	#N/A	#N/A	#N/A	0.513307	#N/A	#N/A	0.270381	#N/A	#N/A	#N/A	1.6705	1.04593	#N/A	#N/A	7	ENSG00000091513	TF	protein_coding	transferrin [Source:HGNC Symbol;Acc:HGNC:11740]
PKD1	0.576957	#N/A	0.649484	#N/A	#N/A	#N/A	#N/A	#N/A	#N/A	#N/A	#N/A	#N/A	0.614671	#N/A	#N/A	#N/A	#N/A	#N/A	#N/A	6.37063	#N/A	0.551533	#N/A	0.476477	0.689757	#N/A	#N/A	7	ENSG00000008710	PKD1	protein_coding	polycystin 1, transient receptor potential channel interacting [Source:HGNC Symbol;Acc:HGNC:9008]
REXO1	0.466526	#N/A	0.424268	#N/A	#N/A	#N/A	#N/A	#N/A	#N/A	0.297315	#N/A	#N/A	0.48578	#N/A	#N/A	#N/A	#N/A	#N/A	#N/A	6.591	#N/A	#N/A	#N/A	0.400945	0.463266	#N/A	#N/A	7	ENSG00000079313	REXO1	protein_coding	RNA exonuclease 1 homolog [Source:HGNC Symbol;Acc:HGNC:24616]
CCDC17	1.66303	#N/A	1.52782	#N/A	#N/A	#N/A	#N/A	#N/A	#N/A	#N/A	#N/A	#N/A	#N/A	#N/A	#N/A	#N/A	#N/A	#N/A	#N/A	0.461955	0.822201	#N/A	2.07018	1.48478	1.93875	#N/A	#N/A	7	ENSG00000159588	CCDC17	protein_coding	coiled-coil domain containing 17 [Source:HGNC Symbol;Acc:HGNC:26574]
#286401	1.36731	#N/A	#N/A	#N/A	#N/A	#N/A	#N/A	#N/A	#N/A	#N/A	0.694751	#N/A	2.48581	#N/A	#N/A	0.797688	#N/A	1.13262	#N/A	3.69965	#N/A	#N/A	#N/A	#N/A	1.28636	#N/A	#N/A	7	ENSG00000286401		lncRNA	novel transcript, antisense to SGMS1
#245748	1.3197	#N/A	#N/A	#N/A	#N/A	#N/A	#N/A	#N/A	#N/A	0.912395	#N/A	#N/A	1.44981	#N/A	#N/A	0.962554	#N/A	#N/A	#N/A	1.03829	#N/A	#N/A	#N/A	1.29413	1.50784	#N/A	#N/A	7	ENSG00000245748		lncRNA	novel transcript, antisense to TBC1D14 and TADA2B
CRYZL1	0.502482	#N/A	#N/A	#N/A	#N/A	#N/A	#N/A	#N/A	#N/A	#N/A	#N/A	#N/A	#N/A	#N/A	#N/A	0.414389	0.922107	#N/A	#N/A	5.57568	#N/A	#N/A	0.301665	0.428441	0.581675	#N/A	#N/A	7	ENSG00000205758	CRYZL1	protein_coding	crystallin zeta like 1 [Source:HGNC Symbol;Acc:HGNC:2420]
#269930	1.25035	#N/A	1.42031	#N/A	0.449781	#N/A	#N/A	#N/A	#N/A	#N/A	#N/A	#N/A	#N/A	#N/A	#N/A	#N/A	#N/A	#N/A	#N/A	0.16228	1.66358	1.34594	#N/A	2.6481	#N/A	#N/A	#N/A	7	ENSG00000269930		lncRNA	novel transcript
ALK	1.37509	#N/A	#N/A	#N/A	3.78855	#N/A	#N/A	#N/A	0.294728	#N/A	1.89553	#N/A	#N/A	#N/A	#N/A	#N/A	1.08997	1.57893	#N/A	4.02885	#N/A	#N/A	#N/A	#N/A	#N/A	#N/A	#N/A	7	ENSG00000171094	ALK	protein_coding	ALK receptor tyrosine kinase [Source:HGNC Symbol;Acc:HGNC:427]
ZC3H7B	0.389925	#N/A	0.362161	#N/A	#N/A	#N/A	#N/A	#N/A	#N/A	0.599649	#N/A	#N/A	0.381279	#N/A	#N/A	#N/A	#N/A	#N/A	#N/A	4.90743	#N/A	#N/A	#N/A	0.340252	0.296933	#N/A	#N/A	7	ENSG00000100403	ZC3H7B	protein_coding	zinc finger CCCH-type containing 7B [Source:HGNC Symbol;Acc:HGNC:30869]
RNGTT	0.354133	#N/A	#N/A	#N/A	#N/A	#N/A	#N/A	#N/A	#N/A	#N/A	0.280625	#N/A	0.39844	#N/A	#N/A	#N/A	#N/A	0.326972	#N/A	10.1037	#N/A	#N/A	#N/A	0.248243	0.512554	#N/A	#N/A	7	ENSG00000111880	RNGTT	protein_coding	RNA guanylyltransferase and 5'-phosphatase [Source:HGNC Symbol;Acc:HGNC:10073]
IGHMBP2	0.603132	#N/A	0.743055	#N/A	#N/A	#N/A	#N/A	#N/A	#N/A	#N/A	#N/A	#N/A	0.39106	#N/A	#N/A	#N/A	#N/A	#N/A	#N/A	5.43909	0.417165	#N/A	#N/A	0.413623	0.510268	#N/A	#N/A	7	ENSG00000132740	IGHMBP2	protein_coding	immunoglobulin mu DNA binding protein 2 [Source:HGNC Symbol;Acc:HGNC:5542]
SETMAR	1.00738	#N/A	0.772592	#N/A	#N/A	#N/A	#N/A	#N/A	#N/A	#N/A	#N/A	#N/A	0.920672	#N/A	#N/A	#N/A	#N/A	#N/A	0.962188	4.74655	#N/A	#N/A	#N/A	0.59792	#N/A	1.39007	#N/A	7	ENSG00000170364	SETMAR	protein_coding	SET domain and mariner transposase fusion gene [Source:HGNC Symbol;Acc:HGNC:10762]
FTX	0.2837	#N/A	#N/A	#N/A	#N/A	#N/A	#N/A	#N/A	#N/A	0.449582	#N/A	#N/A	0.549215	#N/A	#N/A	0.222346	0.877533	#N/A	#N/A	8.4915	#N/A	#N/A	#N/A	#N/A	0.649995	#N/A	#N/A	7	ENSG00000230590	FTX	lncRNA	FTX transcript, XIST regulator [Source:HGNC Symbol;Acc:HGNC:37190]
SSBP4	0.345198	#N/A	0.920849	#N/A	1.40341	#N/A	#N/A	#N/A	#N/A	#N/A	0.402977	#N/A	#N/A	#N/A	#N/A	#N/A	#N/A	0.984747	1.90965	5.88569	#N/A	#N/A	#N/A	#N/A	#N/A	#N/A	#N/A	7	ENSG00000130511	SSBP4	protein_coding	single stranded DNA binding protein 4 [Source:HGNC Symbol;Acc:HGNC:15676]
DOCK8-AS2	0.549196	#N/A	#N/A	#N/A	#N/A	#N/A	#N/A	#N/A	#N/A	#N/A	#N/A	1.11427	1.06853	#N/A	#N/A	0.634183	#N/A	0.65069	#N/A	6.32926	#N/A	#N/A	#N/A	#N/A	1.15624	#N/A	#N/A	7	ENSG00000227155	DOCK8-AS2	lncRNA	DOCK8 antisense RNA 2 [Source:HGNC Symbol;Acc:HGNC:55822]
NKAIN2	1.60914	#N/A	#N/A	#N/A	1.65852	#N/A	#N/A	#N/A	#N/A	#N/A	#N/A	#N/A	1.48321	#N/A	#N/A	#N/A	#N/A	#N/A	1.7803	2.5784	#N/A	0.825398	#N/A	1.06067	#N/A	#N/A	#N/A	7	ENSG00000188580	NKAIN2	protein_coding	sodium/potassium transporting ATPase interacting 2 [Source:HGNC Symbol;Acc:HGNC:16443]
FAM20A	1.52914	#N/A	#N/A	#N/A	1.2061	#N/A	#N/A	#N/A	#N/A	#N/A	#N/A	1.23404	#N/A	#N/A	#N/A	#N/A	1.76983	#N/A	#N/A	1.29824	1.04723	#N/A	#N/A	#N/A	1.11047	#N/A	#N/A	7	ENSG00000108950	FAM20A	protein_coding	FAM20A golgi associated secretory pathway pseudokinase [Source:HGNC Symbol;Acc:HGNC:23015]
NBAT1	0.223615	#N/A	0.267445	#N/A	#N/A	#N/A	#N/A	#N/A	#N/A	#N/A	#N/A	#N/A	0.203488	#N/A	#N/A	0.927736	#N/A	#N/A	#N/A	#N/A	#N/A	#N/A	2.01424	3.36683	0.328072	#N/A	#N/A	7	ENSG00000260455	NBAT1	lncRNA	neuroblastoma associated transcript 1 [Source:HGNC Symbol;Acc:HGNC:49075]
GP9	0.116249	#N/A	0.12455	#N/A	#N/A	#N/A	#N/A	#N/A	#N/A	#N/A	#N/A	#N/A	#N/A	0.0872704	0.0728556	#N/A	#N/A	0.0920587	#N/A	#N/A	0.122753	0.124595	#N/A	#N/A	#N/A	#N/A	#N/A	7	ENSG00000169704	GP9	protein_coding	glycoprotein IX platelet [Source:HGNC Symbol;Acc:HGNC:4444]
SENCR	1.33058	#N/A	1.86306	#N/A	1.31658	#N/A	#N/A	#N/A	#N/A	#N/A	#N/A	#N/A	#N/A	#N/A	#N/A	#N/A	#N/A	#N/A	#N/A	#N/A	2.06378	1.74818	#N/A	1.03845	#N/A	0.520031	#N/A	7	ENSG00000254703	SENCR	lncRNA	smooth muscle and endothelial cell enriched migration/differentiation-associated lncRNA [Source:HGNC Symbol;Acc:HGNC:44177]
AQP4-AS1	1.23959	#N/A	#N/A	#N/A	#N/A	#N/A	#N/A	#N/A	#N/A	0.932463	#N/A	1.15905	#N/A	#N/A	#N/A	1.88226	#N/A	#N/A	#N/A	#N/A	#N/A	#N/A	2.15444	1.95864	2.33454	#N/A	#N/A	7	ENSG00000260372	AQP4-AS1	lncRNA	AQP4 antisense RNA 1 [Source:HGNC Symbol;Acc:HGNC:26399]
MEG3	0.171477	#N/A	#N/A	#N/A	#N/A	#N/A	#N/A	#N/A	#N/A	#N/A	#N/A	0.157276	#N/A	#N/A	#N/A	#N/A	#N/A	#N/A	#N/A	#N/A	0.222119	0.183081	0.529482	0.177828	0.187257	#N/A	#N/A	7	ENSG00000214548	MEG3	lncRNA	maternally expressed 3 [Source:HGNC Symbol;Acc:HGNC:14575]
PPP4R3A	0.367684	#N/A	#N/A	#N/A	#N/A	#N/A	#N/A	#N/A	#N/A	#N/A	#N/A	#N/A	#N/A	#N/A	#N/A	0.411459	0.375042	#N/A	#N/A	6.74868	#N/A	#N/A	0.343896	0.416269	0.543994	#N/A	#N/A	7	ENSG00000100796	PPP4R3A	protein_coding	protein phosphatase 4 regulatory subunit 3A [Source:HGNC Symbol;Acc:HGNC:20219]
#237336	0.318356	#N/A	#N/A	#N/A	#N/A	#N/A	#N/A	#N/A	#N/A	#N/A	#N/A	#N/A	0.182391	#N/A	#N/A	1.22383	#N/A	#N/A	#N/A	#N/A	1.65742	#N/A	1.63691	3.78282	0.361412	#N/A	#N/A	7	ENSG00000237336		lncRNA	novel transcript
#269967	0.756458	#N/A	#N/A	#N/A	#N/A	#N/A	#N/A	#N/A	#N/A	#N/A	#N/A	#N/A	#N/A	#N/A	#N/A	#N/A	#N/A	#N/A	0.980792	4.94992	0.758578	0.632624	#N/A	0.566832	0.669166	#N/A	#N/A	7	ENSG00000269967		lncRNA	novel transcript
TMC4#167608	1.28918	#N/A	1.81496	1.47989	2.05206	#N/A	#N/A	#N/A	#N/A	2.1641	#N/A	#N/A	#N/A	#N/A	#N/A	#N/A	#N/A	#N/A	#N/A	2.6216	#N/A	#N/A	#N/A	#N/A	#N/A	1.40183	#N/A	7	ENSG00000167608	TMC4	protein_coding	transmembrane channel like 4 [Source:HGNC Symbol;Acc:HGNC:22998]
#286634	1.06717	#N/A	1.0105	#N/A	#N/A	#N/A	#N/A	#N/A	#N/A	#N/A	#N/A	#N/A	#N/A	#N/A	#N/A	0.803345	#N/A	#N/A	#N/A	0.953551	0.709472	#N/A	#N/A	1.28209	1.42141	#N/A	#N/A	7	ENSG00000286634		lncRNA	novel transcript, sense intronic to NSD1
SLC7A5	0.676238	#N/A	0.720301	#N/A	1.78598	#N/A	#N/A	#N/A	#N/A	1.94379	#N/A	#N/A	0.464759	#N/A	#N/A	#N/A	#N/A	#N/A	#N/A	2.11752	0.372146	#N/A	#N/A	#N/A	#N/A	#N/A	#N/A	7	ENSG00000103257	SLC7A5	protein_coding	solute carrier family 7 member 5 [Source:HGNC Symbol;Acc:HGNC:11063]
PCED1A	0.484484	#N/A	#N/A	#N/A	#N/A	#N/A	#N/A	#N/A	#N/A	0.706922	#N/A	#N/A	0.417005	#N/A	#N/A	#N/A	#N/A	#N/A	#N/A	5.89298	#N/A	0.515474	#N/A	0.400259	0.670984	#N/A	#N/A	7	ENSG00000132635	PCED1A	protein_coding	PC-esterase domain containing 1A [Source:HGNC Symbol;Acc:HGNC:16212]
TMEM63C	0.952782	#N/A	1.08386	#N/A	1.20813	#N/A	#N/A	#N/A	#N/A	#N/A	#N/A	1.31266	#N/A	#N/A	#N/A	1.30447	#N/A	#N/A	#N/A	2.13522	1.56439	#N/A	#N/A	#N/A	#N/A	#N/A	#N/A	7	ENSG00000165548	TMEM63C	protein_coding	transmembrane protein 63C [Source:HGNC Symbol;Acc:HGNC:23787]
MAP6D1	1.26102	#N/A	#N/A	#N/A	1.81454	#N/A	#N/A	#N/A	#N/A	#N/A	#N/A	#N/A	#N/A	#N/A	#N/A	1.33196	0.877857	#N/A	#N/A	0.530322	0.961989	#N/A	0.945207	#N/A	#N/A	#N/A	#N/A	7	ENSG00000180834	MAP6D1	protein_coding	MAP6 domain containing 1 [Source:HGNC Symbol;Acc:HGNC:25753]
SLC25A27	1.45031	#N/A	#N/A	#N/A	#N/A	#N/A	#N/A	#N/A	#N/A	2.38521	#N/A	#N/A	#N/A	#N/A	#N/A	1.45666	#N/A	#N/A	#N/A	#N/A	#N/A	1.7421	1.67243	1.67841	1.08295	#N/A	#N/A	7	ENSG00000153291	SLC25A27	protein_coding	solute carrier family 25 member 27 [Source:HGNC Symbol;Acc:HGNC:21065]
HNRNPUL1	0.367584	#N/A	0.609307	0.591768	0.489517	#N/A	#N/A	#N/A	#N/A	0.476253	#N/A	#N/A	#N/A	#N/A	#N/A	#N/A	#N/A	#N/A	0.476845	8.19787	#N/A	#N/A	#N/A	#N/A	#N/A	#N/A	#N/A	7	ENSG00000105323	HNRNPUL1	protein_coding	heterogeneous nuclear ribonucleoprotein U like 1 [Source:HGNC Symbol;Acc:HGNC:17011]
#273972	1.34616	#N/A	1.24838	#N/A	#N/A	#N/A	#N/A	#N/A	#N/A	1.2558	#N/A	#N/A	#N/A	#N/A	#N/A	1.26675	#N/A	#N/A	#N/A	0.354647	0.773021	#N/A	#N/A	1.02032	#N/A	#N/A	#N/A	7	ENSG00000273972		lncRNA	novel transcript
#262265	0.569913	#N/A	#N/A	#N/A	#N/A	#N/A	#N/A	#N/A	#N/A	#N/A	#N/A	#N/A	#N/A	#N/A	#N/A	0.381183	#N/A	#N/A	#N/A	5.01983	0.478227	#N/A	0.520909	0.604803	0.999655	#N/A	#N/A	7	ENSG00000262265		lncRNA	novel transcript, sense intronic to CDC27
PLEKHN1	1.57081	#N/A	1.16274	#N/A	0.945659	#N/A	#N/A	#N/A	#N/A	5.58863	#N/A	#N/A	#N/A	#N/A	#N/A	#N/A	#N/A	#N/A	#N/A	0.300989	#N/A	#N/A	1.06965	#N/A	1.02375	#N/A	#N/A	7	ENSG00000187583	PLEKHN1	protein_coding	pleckstrin homology domain containing N1 [Source:HGNC Symbol;Acc:HGNC:25284]
CHRND	0.606809	#N/A	#N/A	#N/A	#N/A	#N/A	#N/A	#N/A	#N/A	#N/A	#N/A	0.31096	0.434544	#N/A	#N/A	2.03684	#N/A	#N/A	#N/A	#N/A	#N/A	#N/A	#N/A	1.38033	1.4038	0.168853	#N/A	7	ENSG00000135902	CHRND	protein_coding	cholinergic receptor nicotinic delta subunit [Source:HGNC Symbol;Acc:HGNC:1965]
LINC02176	0.201964	#N/A	#N/A	#N/A	#N/A	#N/A	#N/A	#N/A	#N/A	#N/A	#N/A	#N/A	#N/A	#N/A	#N/A	0.63363	#N/A	#N/A	#N/A	#N/A	0.451175	0.326874	0.933319	0.201837	0.216912	#N/A	#N/A	7	ENSG00000260340	LINC02176	lncRNA	long intergenic non-protein coding RNA 2176 [Source:HGNC Symbol;Acc:HGNC:53038]
VKORC1L1	0.31924	#N/A	0.314078	#N/A	#N/A	#N/A	#N/A	#N/A	#N/A	#N/A	#N/A	#N/A	0.2899	#N/A	#N/A	0.296626	#N/A	#N/A	#N/A	2.81542	#N/A	#N/A	#N/A	0.386827	0.474724	#N/A	#N/A	7	ENSG00000196715	VKORC1L1	protein_coding	vitamin K epoxide reductase complex subunit 1 like 1 [Source:HGNC Symbol;Acc:HGNC:21492]
CCDC30	0.621567	#N/A	0.385932	#N/A	#N/A	#N/A	#N/A	#N/A	#N/A	#N/A	#N/A	#N/A	0.43071	#N/A	#N/A	#N/A	0.777578	#N/A	#N/A	6.46166	#N/A	#N/A	#N/A	0.365879	0.655873	#N/A	#N/A	7	ENSG00000186409	CCDC30	protein_coding	coiled-coil domain containing 30 [Source:HGNC Symbol;Acc:HGNC:26103]
UTY	0.433036	#N/A	#N/A	#N/A	#N/A	#N/A	#N/A	#N/A	#N/A	#N/A	#N/A	#N/A	0.384538	#N/A	#N/A	0.316953	0.344417	#N/A	#N/A	0.184942	#N/A	#N/A	#N/A	0.231938	0.354655	#N/A	#N/A	7	ENSG00000183878	UTY	protein_coding	ubiquitously transcribed tetratricopeptide repeat containing, Y-linked [Source:HGNC Symbol;Acc:HGNC:12638]
TEX45	0.601083	#N/A	#N/A	#N/A	0.204773	#N/A	#N/A	#N/A	#N/A	#N/A	#N/A	#N/A	#N/A	#N/A	#N/A	2.68358	#N/A	#N/A	#N/A	#N/A	1.26298	#N/A	3.8375	1.46555	1.36242	#N/A	#N/A	7	ENSG00000198723	TEX45	protein_coding	testis expressed 45 [Source:HGNC Symbol;Acc:HGNC:24745]
USB1	0.559758	0.689455	0.998207	#N/A	#N/A	#N/A	#N/A	#N/A	#N/A	#N/A	#N/A	0.683865	#N/A	#N/A	#N/A	#N/A	#N/A	#N/A	#N/A	3.41326	0.933096	0.523972	#N/A	#N/A	#N/A	#N/A	#N/A	7	ENSG00000103005	USB1	protein_coding	U6 snRNA biogenesis phosphodiesterase 1 [Source:HGNC Symbol;Acc:HGNC:25792]
FBXO6	0.657658	#N/A	1.06499	#N/A	1.42509	#N/A	#N/A	#N/A	#N/A	#N/A	#N/A	#N/A	#N/A	#N/A	#N/A	#N/A	#N/A	#N/A	1.50463	4.15658	1.5749	1.19403	#N/A	#N/A	#N/A	#N/A	#N/A	7	ENSG00000116663	FBXO6	protein_coding	F-box protein 6 [Source:HGNC Symbol;Acc:HGNC:13585]
#268555	0.500307	#N/A	0.368285	#N/A	0.181004	#N/A	#N/A	#N/A	#N/A	#N/A	0.0896779	#N/A	0.25358	#N/A	#N/A	#N/A	#N/A	#N/A	#N/A	#N/A	#N/A	0.498568	1.43657	#N/A	#N/A	#N/A	#N/A	7	ENSG00000268555		lncRNA	novel transcript
#275056	0.960048	#N/A	0.87142	#N/A	1.4321	#N/A	#N/A	#N/A	#N/A	#N/A	#N/A	#N/A	#N/A	#N/A	#N/A	#N/A	#N/A	#N/A	#N/A	2.17016	0.617308	#N/A	#N/A	0.778638	1.14883	#N/A	#N/A	7	ENSG00000275056		lncRNA	novel transcript, sense intronic to GLYR1
ZNF490	0.349777	#N/A	#N/A	#N/A	#N/A	#N/A	#N/A	#N/A	#N/A	#N/A	#N/A	#N/A	0.299366	#N/A	#N/A	#N/A	#N/A	#N/A	#N/A	4.1524	0.537509	0.521891	#N/A	0.349423	0.519181	#N/A	#N/A	7	ENSG00000188033	ZNF490	protein_coding	zinc finger protein 490 [Source:HGNC Symbol;Acc:HGNC:23705]
CDC14A	0.405056	#N/A	#N/A	0.632213	1.03814	#N/A	#N/A	#N/A	#N/A	0.236258	#N/A	#N/A	0.36023	#N/A	#N/A	#N/A	#N/A	#N/A	0.911457	9.50347	#N/A	#N/A	#N/A	#N/A	#N/A	#N/A	#N/A	7	ENSG00000079335	CDC14A	protein_coding	cell division cycle 14A [Source:HGNC Symbol;Acc:HGNC:1718]
ZNF780A#197782	0.502534	#N/A	0.918834	#N/A	0.794121	#N/A	#N/A	#N/A	#N/A	#N/A	#N/A	#N/A	#N/A	#N/A	#N/A	#N/A	1.03476	#N/A	0.936281	5.03668	#N/A	0.589642	#N/A	#N/A	#N/A	#N/A	#N/A	7	ENSG00000197782	ZNF780A	protein_coding	zinc finger protein 780A [Source:HGNC Symbol;Acc:HGNC:27603]
ANKRD10-IT1	0.823068	#N/A	#N/A	#N/A	#N/A	#N/A	#N/A	#N/A	#N/A	#N/A	#N/A	#N/A	#N/A	#N/A	#N/A	0.543346	#N/A	#N/A	#N/A	4.04109	0.850225	#N/A	0.803565	1.46026	1.45711	#N/A	#N/A	7	ENSG00000229152	ANKRD10-IT1	lncRNA	ANKRD10 intronic transcript 1 [Source:HGNC Symbol;Acc:HGNC:39891]
SMIM35	1.09854	#N/A	1.1237	#N/A	1.22296	#N/A	#N/A	#N/A	#N/A	#N/A	#N/A	0.976983	#N/A	#N/A	#N/A	#N/A	#N/A	#N/A	#N/A	1.53946	0.885106	#N/A	#N/A	#N/A	1.00285	#N/A	#N/A	7	ENSG00000255274	SMIM35	protein_coding	small integral membrane protein 35 [Source:HGNC Symbol;Acc:HGNC:44179]
DGUOK-AS1	0.809716	#N/A	#N/A	#N/A	#N/A	#N/A	#N/A	#N/A	#N/A	#N/A	#N/A	#N/A	0.855638	#N/A	#N/A	0.541114	#N/A	#N/A	#N/A	3.15523	#N/A	#N/A	0.551699	0.622816	0.96945	#N/A	#N/A	7	ENSG00000237883	DGUOK-AS1	lncRNA	DGUOK antisense RNA 1 [Source:HGNC Symbol;Acc:HGNC:43441]
KLHL6-AS1	1.09366	#N/A	#N/A	#N/A	#N/A	#N/A	#N/A	#N/A	#N/A	#N/A	#N/A	#N/A	#N/A	#N/A	#N/A	1.59449	#N/A	#N/A	#N/A	0.841489	#N/A	#N/A	2.97633	2.18919	2.2661	0.823935	#N/A	7	ENSG00000242522	KLHL6-AS1	lncRNA	KLHL6 antisense RNA 1 [Source:HGNC Symbol;Acc:HGNC:40850]
#231794	0.992464	#N/A	#N/A	#N/A	#N/A	#N/A	#N/A	#N/A	#N/A	#N/A	#N/A	1.31966	1.66668	#N/A	#N/A	0.824871	#N/A	#N/A	#N/A	3.36892	#N/A	#N/A	#N/A	0.908523	1.50866	#N/A	#N/A	7	ENSG00000231794		lncRNA	novel transcript, antisense to WDR91
PALS1	0.393388	#N/A	#N/A	#N/A	#N/A	#N/A	#N/A	#N/A	#N/A	#N/A	#N/A	0.464348	0.544255	#N/A	#N/A	0.362132	#N/A	#N/A	#N/A	7.40579	#N/A	#N/A	#N/A	0.306731	0.712479	#N/A	#N/A	7	ENSG00000072415	PALS1	protein_coding	protein associated with LIN7 1, MAGUK p55 family member [Source:HGNC Symbol;Acc:HGNC:18669]
#265334	0.499867	#N/A	#N/A	#N/A	#N/A	#N/A	#N/A	#N/A	#N/A	1.07203	#N/A	0.614469	0.966092	#N/A	#N/A	#N/A	#N/A	#N/A	#N/A	5.63371	#N/A	#N/A	#N/A	0.537621	0.826228	#N/A	#N/A	7	ENSG00000265334		lncRNA	novel transcript, antisense ATAD5
#286918	0.897905	#N/A	#N/A	#N/A	#N/A	#N/A	#N/A	#N/A	#N/A	0.618344	#N/A	#N/A	#N/A	#N/A	#N/A	1.42336	#N/A	#N/A	#N/A	#N/A	1.42727	#N/A	2.06695	2.63284	1.49077	#N/A	#N/A	7	ENSG00000286918		lncRNA	novel transcript, antisense to OMA1
CDH26	1.09879	#N/A	#N/A	#N/A	#N/A	#N/A	#N/A	#N/A	#N/A	#N/A	1.13165	#N/A	0.712362	#N/A	#N/A	#N/A	1.37101	#N/A	1.09783	2.94253	#N/A	#N/A	#N/A	#N/A	0.9616	#N/A	#N/A	7	ENSG00000124215	CDH26	protein_coding	cadherin 26 [Source:HGNC Symbol;Acc:HGNC:15902]
DST-AS1	0.351678	#N/A	0.42634	#N/A	0.180436	#N/A	#N/A	#N/A	#N/A	#N/A	#N/A	0.258161	#N/A	#N/A	#N/A	#N/A	#N/A	#N/A	#N/A	#N/A	#N/A	0.694914	3.92168	1.3688	#N/A	#N/A	#N/A	7	ENSG00000231441	DST-AS1	lncRNA	DST antisense RNA 1 [Source:HGNC Symbol;Acc:HGNC:40098]
NNAT	1.11354	#N/A	#N/A	#N/A	#N/A	#N/A	#N/A	#N/A	#N/A	#N/A	#N/A	#N/A	0.990123	#N/A	#N/A	0.866256	#N/A	#N/A	#N/A	0.649261	0.791323	#N/A	#N/A	1.12822	1.85367	#N/A	#N/A	7	ENSG00000053438	NNAT	protein_coding	neuronatin [Source:HGNC Symbol;Acc:HGNC:7860]
TGFBR1	0.265739	#N/A	0.348782	#N/A	0.747615	#N/A	#N/A	#N/A	#N/A	0.540193	#N/A	#N/A	0.258689	#N/A	#N/A	#N/A	#N/A	#N/A	1.50438	5.51033	#N/A	#N/A	#N/A	#N/A	#N/A	#N/A	#N/A	7	ENSG00000106799	TGFBR1	protein_coding	transforming growth factor beta receptor 1 [Source:HGNC Symbol;Acc:HGNC:11772]
LINC00243	1.23131	#N/A	2.23915	2.19546	1.13162	#N/A	#N/A	#N/A	#N/A	1.21128	#N/A	#N/A	#N/A	#N/A	#N/A	#N/A	#N/A	#N/A	0.89728	2.88422	#N/A	#N/A	#N/A	#N/A	#N/A	#N/A	#N/A	7	ENSG00000214894	LINC00243	lncRNA	long intergenic non-protein coding RNA 243 [Source:HGNC Symbol;Acc:HGNC:30956]
CCL4L2#276070	0.101588	#N/A	0.191239	#N/A	0.161915	#N/A	#N/A	#N/A	#N/A	0.0647252	0.048499	#N/A	#N/A	#N/A	#N/A	#N/A	#N/A	#N/A	#N/A	#N/A	3.0962	0.903803	#N/A	#N/A	#N/A	#N/A	#N/A	7	ENSG00000276070	CCL4L2	protein_coding	C-C motif chemokine ligand 4 like 2 [Source:HGNC Symbol;Acc:HGNC:24066]
TMEM202-AS1	0.851257	#N/A	#N/A	#N/A	#N/A	#N/A	#N/A	#N/A	#N/A	0.684636	#N/A	#N/A	#N/A	#N/A	#N/A	0.92538	#N/A	#N/A	#N/A	2.23871	#N/A	#N/A	0.688092	0.902768	1.06534	#N/A	#N/A	7	ENSG00000261423	TMEM202-AS1	lncRNA	TMEM202 antisense RNA 1 [Source:HGNC Symbol;Acc:HGNC:53265]
SPTY2D1OS	0.950905	#N/A	#N/A	#N/A	#N/A	#N/A	#N/A	#N/A	#N/A	0.906308	#N/A	#N/A	#N/A	#N/A	#N/A	#N/A	#N/A	#N/A	#N/A	1.97965	1.13084	0.861305	#N/A	0.863258	#N/A	1.65774	#N/A	7	ENSG00000247595	SPTY2D1OS	protein_coding	SPTY2D1 opposite strand [Source:HGNC Symbol;Acc:HGNC:44122]
#254928	0.143971	#N/A	#N/A	#N/A	#N/A	#N/A	#N/A	#N/A	#N/A	#N/A	#N/A	#N/A	#N/A	#N/A	#N/A	0.181801	#N/A	#N/A	#N/A	#N/A	0.212917	0.156808	0.28289	0.195679	0.165784	#N/A	#N/A	7	ENSG00000254928		lncRNA	novel transcript
TAB3	0.406058	#N/A	0.358513	#N/A	#N/A	#N/A	#N/A	#N/A	#N/A	#N/A	#N/A	#N/A	#N/A	#N/A	#N/A	0.502562	0.580571	#N/A	#N/A	4.92222	#N/A	#N/A	#N/A	0.315576	0.6698	#N/A	#N/A	7	ENSG00000157625	TAB3	protein_coding	TGF-beta activated kinase 1 (MAP3K7) binding protein 3 [Source:HGNC Symbol;Acc:HGNC:30681]
ITM2B	#N/A	0.896801	2.48905	3.25127	#N/A	#N/A	#N/A	#N/A	#N/A	#N/A	#N/A	#N/A	#N/A	#N/A	#N/A	0.779804	#N/A	#N/A	2.61748	#N/A	#N/A	#N/A	0.994491	#N/A	#N/A	#N/A	1.82101	7	ENSG00000136156	ITM2B	protein_coding	integral membrane protein 2B [Source:HGNC Symbol;Acc:HGNC:6174]
LINC02983	#N/A	0.912837	2.51484	#N/A	#N/A	#N/A	#N/A	#N/A	#N/A	#N/A	#N/A	#N/A	#N/A	#N/A	#N/A	1.35227	#N/A	#N/A	#N/A	#N/A	3.09211	#N/A	2.55602	2.42806	1.96968	#N/A	#N/A	7	ENSG00000234432	LINC02983	lncRNA	long intergenic non-protein coding RNA 2983 [Source:HGNC Symbol;Acc:HGNC:56060]
HDGF	#N/A	0.898655	0.89013	#N/A	#N/A	#N/A	#N/A	#N/A	#N/A	#N/A	#N/A	#N/A	#N/A	0.464409	#N/A	0.436595	#N/A	#N/A	#N/A	#N/A	0.708528	0.530822	0.632486	#N/A	#N/A	#N/A	#N/A	7	ENSG00000143321	HDGF	protein_coding	heparin binding growth factor [Source:HGNC Symbol;Acc:HGNC:4856]
FLNA	#N/A	0.685061	1.78262	#N/A	1.83203	#N/A	#N/A	#N/A	#N/A	#N/A	#N/A	#N/A	#N/A	#N/A	#N/A	#N/A	#N/A	2.20235	1.05143	#N/A	0.794018	#N/A	#N/A	#N/A	#N/A	#N/A	2.76567	7	ENSG00000196924	FLNA	protein_coding	filamin A [Source:HGNC Symbol;Acc:HGNC:3754]
LINC01003	#N/A	1.15741	#N/A	#N/A	#N/A	#N/A	#N/A	#N/A	#N/A	#N/A	#N/A	#N/A	#N/A	0.559783	0.906797	#N/A	#N/A	#N/A	#N/A	#N/A	0.772367	0.69774	0.782716	0.56247	#N/A	#N/A	#N/A	7	ENSG00000261455	LINC01003	lncRNA	long intergenic non-protein coding RNA 1003 [Source:HGNC Symbol;Acc:HGNC:48957]
CARD16	#N/A	1.36767	3.13181	#N/A	#N/A	#N/A	#N/A	#N/A	#N/A	#N/A	#N/A	#N/A	#N/A	1.51126	#N/A	#N/A	#N/A	3.7196	#N/A	2.86149	#N/A	#N/A	2.7188	#N/A	#N/A	#N/A	3.43004	7	ENSG00000204397	CARD16	protein_coding	caspase recruitment domain family member 16 [Source:HGNC Symbol;Acc:HGNC:33701]
OAZ1	#N/A	1.32294	#N/A	#N/A	#N/A	#N/A	#N/A	#N/A	#N/A	#N/A	#N/A	2.53441	#N/A	1.49548	#N/A	1.48607	#N/A	#N/A	#N/A	#N/A	4.63954	3.6217	3.257	#N/A	#N/A	#N/A	#N/A	7	ENSG00000104904	OAZ1	protein_coding	ornithine decarboxylase antizyme 1 [Source:HGNC Symbol;Acc:HGNC:8095]
LAMP1	#N/A	0.382542	0.669529	#N/A	#N/A	#N/A	#N/A	#N/A	#N/A	#N/A	1.25293	#N/A	#N/A	#N/A	#N/A	#N/A	#N/A	#N/A	1.08407	5.71564	0.397953	0.328751	#N/A	#N/A	#N/A	#N/A	#N/A	7	ENSG00000185896	LAMP1	protein_coding	lysosomal associated membrane protein 1 [Source:HGNC Symbol;Acc:HGNC:6499]
#274001	#N/A	0.332641	#N/A	#N/A	#N/A	#N/A	#N/A	#N/A	#N/A	#N/A	#N/A	#N/A	#N/A	#N/A	#N/A	1.29875	#N/A	#N/A	#N/A	#N/A	1.45205	1.62173	1.155	1.23612	1.50349	#N/A	#N/A	7	ENSG00000274001		lncRNA	novel transcript, sense intronic to CCDC122
PYCARD	#N/A	1.38567	#N/A	#N/A	#N/A	#N/A	#N/A	#N/A	#N/A	#N/A	#N/A	2.90018	#N/A	#N/A	#N/A	#N/A	#N/A	#N/A	#N/A	4.14973	6.50191	4.99368	4.34595	#N/A	#N/A	#N/A	3.23054	7	ENSG00000103490	PYCARD	protein_coding	PYD and CARD domain containing [Source:HGNC Symbol;Acc:HGNC:16608]
IL18BP	#N/A	0.944629	0.671154	#N/A	1.8361	#N/A	#N/A	#N/A	#N/A	#N/A	#N/A	#N/A	#N/A	#N/A	#N/A	0.571276	#N/A	#N/A	#N/A	3.71325	0.525935	0.684824	#N/A	#N/A	#N/A	#N/A	#N/A	7	ENSG00000137496	IL18BP	protein_coding	interleukin 18 binding protein [Source:HGNC Symbol;Acc:HGNC:5987]
UQCRC1	#N/A	0.590129	0.732367	#N/A	0.700689	#N/A	#N/A	#N/A	#N/A	#N/A	#N/A	#N/A	#N/A	0.596378	#N/A	#N/A	#N/A	#N/A	#N/A	3.54641	0.637287	0.722908	#N/A	#N/A	#N/A	#N/A	#N/A	7	ENSG00000010256	UQCRC1	protein_coding	ubiquinol-cytochrome c reductase core protein 1 [Source:HGNC Symbol;Acc:HGNC:12585]
TRAPPC5	#N/A	1.29887	#N/A	#N/A	#N/A	#N/A	#N/A	#N/A	#N/A	#N/A	#N/A	#N/A	#N/A	1.32578	#N/A	1.34234	#N/A	3.58214	#N/A	#N/A	2.87991	1.53562	3.19709	#N/A	#N/A	#N/A	#N/A	7	ENSG00000181029	TRAPPC5	protein_coding	trafficking protein particle complex subunit 5 [Source:HGNC Symbol;Acc:HGNC:23067]
SH3BGRL3	#N/A	1.63472	#N/A	#N/A	#N/A	#N/A	#N/A	#N/A	#N/A	#N/A	#N/A	#N/A	#N/A	2.29927	#N/A	#N/A	#N/A	4.2341	#N/A	#N/A	3.87941	2.05655	1.88986	#N/A	#N/A	#N/A	5.53941	7	ENSG00000142669	SH3BGRL3	protein_coding	SH3 domain binding glutamate rich protein like 3 [Source:HGNC Symbol;Acc:HGNC:15568]
C6orf62	#N/A	0.382713	0.342562	0.502795	#N/A	#N/A	#N/A	#N/A	#N/A	#N/A	#N/A	#N/A	#N/A	0.284663	#N/A	#N/A	0.415368	#N/A	#N/A	3.66619	#N/A	0.308244	#N/A	#N/A	#N/A	#N/A	#N/A	7	ENSG00000112308	C6orf62	protein_coding	chromosome 6 open reading frame 62 [Source:HGNC Symbol;Acc:HGNC:20998]
GMFG	#N/A	0.480187	0.855801	1.15603	0.662123	#N/A	#N/A	#N/A	#N/A	#N/A	#N/A	#N/A	#N/A	#N/A	#N/A	#N/A	#N/A	1.24104	0.674309	2.1764	#N/A	#N/A	#N/A	#N/A	#N/A	#N/A	#N/A	7	ENSG00000130755	GMFG	protein_coding	glia maturation factor gamma [Source:HGNC Symbol;Acc:HGNC:4374]
SLC15A4	#N/A	#N/A	#N/A	1.20871	#N/A	#N/A	#N/A	#N/A	#N/A	#N/A	0.314834	#N/A	#N/A	#N/A	#N/A	#N/A	#N/A	#N/A	0.787085	3.65766	1.49703	1.20549	#N/A	#N/A	#N/A	0.800345	#N/A	7	ENSG00000139370	SLC15A4	protein_coding	solute carrier family 15 member 4 [Source:HGNC Symbol;Acc:HGNC:23090]
SLC7A1	#N/A	#N/A	#N/A	1.26734	0.751864	#N/A	#N/A	#N/A	#N/A	0.652511	#N/A	#N/A	0.658265	#N/A	#N/A	0.941311	#N/A	#N/A	#N/A	7.19205	#N/A	#N/A	#N/A	#N/A	#N/A	0.880328	#N/A	7	ENSG00000139514	SLC7A1	protein_coding	solute carrier family 7 member 1 [Source:HGNC Symbol;Acc:HGNC:11057]
CXCR4	#N/A	#N/A	#N/A	0.875964	#N/A	#N/A	#N/A	#N/A	#N/A	1.93166	#N/A	#N/A	#N/A	#N/A	#N/A	1.0713	#N/A	1.08209	1.55875	6.72878	#N/A	#N/A	#N/A	#N/A	#N/A	#N/A	2.10035	7	ENSG00000121966	CXCR4	protein_coding	C-X-C motif chemokine receptor 4 [Source:HGNC Symbol;Acc:HGNC:2561]
C1orf54	#N/A	#N/A	#N/A	2.25612	1.66074	#N/A	#N/A	#N/A	#N/A	0.791658	#N/A	#N/A	#N/A	#N/A	#N/A	1.65225	#N/A	#N/A	#N/A	3.29698	#N/A	#N/A	0.83228	#N/A	0.874626	#N/A	#N/A	7	ENSG00000118292	C1orf54	protein_coding	chromosome 1 open reading frame 54 [Source:HGNC Symbol;Acc:HGNC:26258]
E2F2#007968	#N/A	#N/A	#N/A	1.1402	#N/A	#N/A	#N/A	#N/A	#N/A	#N/A	#N/A	1.32749	#N/A	#N/A	#N/A	1.52103	#N/A	#N/A	#N/A	1.1611	1.12206	#N/A	2.18909	0.731223	#N/A	#N/A	#N/A	7	ENSG00000007968	E2F2	protein_coding	E2F transcription factor 2 [Source:HGNC Symbol;Acc:HGNC:3114]
PRELID2	#N/A	#N/A	#N/A	1.36564	#N/A	#N/A	#N/A	#N/A	#N/A	#N/A	#N/A	1.74838	#N/A	#N/A	#N/A	1.11898	#N/A	1.31042	1.42272	2.66956	#N/A	#N/A	#N/A	#N/A	#N/A	3.1834	#N/A	7	ENSG00000186314	PRELID2	protein_coding	PRELI domain containing 2 [Source:HGNC Symbol;Acc:HGNC:28306]
SLC18B1	#N/A	#N/A	#N/A	1.12496	#N/A	#N/A	#N/A	#N/A	#N/A	2.9011	#N/A	#N/A	#N/A	#N/A	#N/A	2.02728	#N/A	#N/A	1.82145	6.01068	#N/A	#N/A	0.728988	#N/A	0.770814	#N/A	#N/A	7	ENSG00000146409	SLC18B1	protein_coding	solute carrier family 18 member B1 [Source:HGNC Symbol;Acc:HGNC:21573]
TMEM9B-AS1	#N/A	#N/A	#N/A	1.11676	#N/A	#N/A	#N/A	#N/A	#N/A	#N/A	#N/A	#N/A	0.495234	#N/A	#N/A	0.665579	#N/A	#N/A	#N/A	4.76976	#N/A	#N/A	0.761336	0.570888	1.03394	#N/A	#N/A	7	ENSG00000254860	TMEM9B-AS1	lncRNA	TMEM9B antisense RNA 1 [Source:HGNC Symbol;Acc:HGNC:19230]
UBALD2	#N/A	#N/A	0.740434	#N/A	#N/A	#N/A	#N/A	#N/A	#N/A	0.821669	0.629579	0.344538	#N/A	#N/A	#N/A	0.302325	#N/A	#N/A	#N/A	2.99764	#N/A	#N/A	0.530148	#N/A	#N/A	#N/A	#N/A	7	ENSG00000185262	UBALD2	protein_coding	UBA like domain containing 2 [Source:HGNC Symbol;Acc:HGNC:28438]
BZW1	#N/A	#N/A	0.670781	#N/A	#N/A	#N/A	#N/A	#N/A	#N/A	0.29851	#N/A	#N/A	#N/A	#N/A	#N/A	#N/A	#N/A	0.68767	1.02441	3.7617	0.529946	0.354727	#N/A	#N/A	#N/A	#N/A	#N/A	7	ENSG00000082153	BZW1	protein_coding	basic leucine zipper and W2 domains 1 [Source:HGNC Symbol;Acc:HGNC:18380]
NAA38	#N/A	#N/A	0.884706	#N/A	#N/A	#N/A	#N/A	#N/A	#N/A	0.408978	#N/A	#N/A	#N/A	#N/A	#N/A	#N/A	#N/A	0.714351	1.49028	1.06853	0.331325	0.451623	#N/A	#N/A	#N/A	#N/A	#N/A	7	ENSG00000183011	NAA38	protein_coding	N-alpha-acetyltransferase 38, NatC auxiliary subunit [Source:HGNC Symbol;Acc:HGNC:28212]
CALHM2	#N/A	#N/A	2.09741	#N/A	3.24738	#N/A	#N/A	#N/A	#N/A	#N/A	#N/A	#N/A	#N/A	#N/A	#N/A	#N/A	#N/A	2.02686	2.26941	4.48089	1.60126	#N/A	#N/A	#N/A	#N/A	#N/A	1.50273	7	ENSG00000138172	CALHM2	protein_coding	calcium homeostasis modulator family member 2 [Source:HGNC Symbol;Acc:HGNC:23493]
SDHC	#N/A	#N/A	0.50828	#N/A	#N/A	#N/A	#N/A	#N/A	#N/A	#N/A	#N/A	#N/A	#N/A	#N/A	#N/A	0.301808	0.88234	0.829666	0.594501	4.43678	#N/A	#N/A	0.214938	#N/A	#N/A	#N/A	#N/A	7	ENSG00000143252	SDHC	protein_coding	succinate dehydrogenase complex subunit C [Source:HGNC Symbol;Acc:HGNC:10682]
POLR2E	#N/A	#N/A	0.618638	#N/A	#N/A	#N/A	#N/A	#N/A	#N/A	0.334309	#N/A	#N/A	#N/A	#N/A	#N/A	#N/A	#N/A	#N/A	0.745974	1.32261	0.297105	0.439269	0.436621	#N/A	#N/A	#N/A	#N/A	7	ENSG00000099817	POLR2E	protein_coding	RNA polymerase II, I and III subunit E [Source:HGNC Symbol;Acc:HGNC:9192]
ABTB1	#N/A	#N/A	0.639335	#N/A	0.656134	#N/A	#N/A	#N/A	#N/A	#N/A	1.21204	#N/A	#N/A	#N/A	#N/A	#N/A	#N/A	1.13867	1.00148	2.24071	#N/A	#N/A	#N/A	#N/A	#N/A	#N/A	2.09559	7	ENSG00000114626	ABTB1	protein_coding	ankyrin repeat and BTB domain containing 1 [Source:HGNC Symbol;Acc:HGNC:18275]
LAIR1#167613	#N/A	#N/A	1.16558	#N/A	#N/A	#N/A	#N/A	#N/A	#N/A	#N/A	1.03059	#N/A	#N/A	#N/A	#N/A	#N/A	#N/A	#N/A	2.17598	3.95243	0.917352	1.15672	#N/A	#N/A	#N/A	1.50494	#N/A	7	ENSG00000167613	LAIR1	protein_coding	leukocyte associated immunoglobulin like receptor 1 [Source:HGNC Symbol;Acc:HGNC:6477]
DAZAP1	#N/A	#N/A	0.457242	#N/A	0.609323	#N/A	#N/A	#N/A	#N/A	0.451177	#N/A	#N/A	#N/A	#N/A	#N/A	#N/A	#N/A	#N/A	0.576924	5.60776	#N/A	0.293046	#N/A	0.345318	#N/A	#N/A	#N/A	7	ENSG00000071626	DAZAP1	protein_coding	DAZ associated protein 1 [Source:HGNC Symbol;Acc:HGNC:2683]
PAK4	#N/A	#N/A	0.630112	#N/A	#N/A	#N/A	#N/A	#N/A	#N/A	#N/A	#N/A	#N/A	0.639372	#N/A	#N/A	#N/A	#N/A	#N/A	#N/A	5.78368	0.317056	0.622959	#N/A	0.524055	0.866911	#N/A	#N/A	7	ENSG00000130669	PAK4	protein_coding	p21 (RAC1) activated kinase 4 [Source:HGNC Symbol;Acc:HGNC:16059]
GLMP	#N/A	#N/A	1.67889	#N/A	1.82161	#N/A	#N/A	#N/A	#N/A	#N/A	1.50504	#N/A	#N/A	#N/A	#N/A	#N/A	#N/A	1.33901	0.943791	1.83302	1.19104	#N/A	#N/A	#N/A	#N/A	#N/A	#N/A	7	ENSG00000198715	GLMP	protein_coding	glycosylated lysosomal membrane protein [Source:HGNC Symbol;Acc:HGNC:29436]
JARID2-AS1	#N/A	#N/A	2.50839	#N/A	0.768736	#N/A	#N/A	#N/A	#N/A	#N/A	#N/A	#N/A	#N/A	#N/A	#N/A	2.08496	#N/A	#N/A	#N/A	#N/A	1.5793	#N/A	2.29071	1.68561	1.91503	#N/A	#N/A	7	ENSG00000235488	JARID2-AS1	lncRNA	JARID2 antisense RNA 1 [Source:HGNC Symbol;Acc:HGNC:40314]
RPS6KB2	#N/A	#N/A	0.643363	#N/A	#N/A	#N/A	#N/A	#N/A	#N/A	0.531584	0.572966	0.606137	#N/A	#N/A	#N/A	#N/A	#N/A	1.21722	#N/A	3.06014	0.320021	#N/A	#N/A	#N/A	#N/A	#N/A	#N/A	7	ENSG00000175634	RPS6KB2	protein_coding	ribosomal protein S6 kinase B2 [Source:HGNC Symbol;Acc:HGNC:10437]
PNPO	#N/A	#N/A	1.59838	#N/A	#N/A	#N/A	#N/A	#N/A	#N/A	#N/A	#N/A	#N/A	#N/A	0.716122	#N/A	1.78978	#N/A	1.61186	#N/A	1.19889	1.06467	#N/A	1.94118	#N/A	#N/A	#N/A	#N/A	7	ENSG00000108439	PNPO	protein_coding	pyridoxamine 5'-phosphate oxidase [Source:HGNC Symbol;Acc:HGNC:30260]
AKAP17A	#N/A	#N/A	0.356539	#N/A	#N/A	#N/A	#N/A	#N/A	#N/A	#N/A	#N/A	#N/A	#N/A	#N/A	#N/A	#N/A	0.743311	#N/A	#N/A	7.54533	#N/A	0.337936	0.356742	0.370194	0.26294	#N/A	#N/A	7	ENSG00000197976	AKAP17A	protein_coding	A-kinase anchoring protein 17A [Source:HGNC Symbol;Acc:HGNC:18783]
GPR27	#N/A	#N/A	0.284053	#N/A	#N/A	#N/A	#N/A	#N/A	#N/A	0.280499	#N/A	#N/A	#N/A	1.35639	#N/A	0.863323	#N/A	0.145713	#N/A	#N/A	3.60687	0.577586	#N/A	#N/A	#N/A	#N/A	#N/A	7	ENSG00000170837	GPR27	protein_coding	G protein-coupled receptor 27 [Source:HGNC Symbol;Acc:HGNC:4482]
GNG10	#N/A	#N/A	0.918051	#N/A	#N/A	#N/A	#N/A	#N/A	#N/A	#N/A	#N/A	#N/A	#N/A	0.589631	#N/A	0.560896	1.28052	#N/A	1.27005	4.11482	#N/A	#N/A	0.688041	#N/A	#N/A	#N/A	#N/A	7	ENSG00000242616	GNG10	protein_coding	G protein subunit gamma 10 [Source:HGNC Symbol;Acc:HGNC:4402]
CSTB	#N/A	#N/A	1.68987	#N/A	#N/A	#N/A	#N/A	#N/A	#N/A	#N/A	#N/A	#N/A	#N/A	0.769413	#N/A	0.857816	#N/A	1.9852	#N/A	6.38311	1.51074	#N/A	2.56626	#N/A	#N/A	#N/A	#N/A	7	ENSG00000160213	CSTB	protein_coding	cystatin B [Source:HGNC Symbol;Acc:HGNC:2482]
SDHD	#N/A	#N/A	0.368516	#N/A	#N/A	#N/A	#N/A	#N/A	#N/A	#N/A	#N/A	#N/A	#N/A	#N/A	0.465793	0.288217	#N/A	#N/A	#N/A	3.43589	0.33151	0.502577	0.36038	#N/A	#N/A	#N/A	#N/A	7	ENSG00000204370	SDHD	protein_coding	succinate dehydrogenase complex subunit D [Source:HGNC Symbol;Acc:HGNC:10683]
F3	#N/A	#N/A	0.204839	#N/A	#N/A	#N/A	#N/A	#N/A	#N/A	0.134707	#N/A	0.169974	#N/A	#N/A	#N/A	0.665421	#N/A	#N/A	#N/A	#N/A	#N/A	#N/A	0.455896	1.79185	0.248308	#N/A	#N/A	7	ENSG00000117525	F3	protein_coding	coagulation factor III, tissue factor [Source:HGNC Symbol;Acc:HGNC:3541]
AAMP	#N/A	#N/A	0.718567	#N/A	#N/A	#N/A	#N/A	#N/A	#N/A	#N/A	#N/A	0.551157	#N/A	#N/A	#N/A	#N/A	0.841489	#N/A	#N/A	5.82782	0.491348	0.684361	0.351623	#N/A	#N/A	#N/A	#N/A	7	ENSG00000127837	AAMP	protein_coding	angio associated migratory cell protein [Source:HGNC Symbol;Acc:HGNC:18]
ELAVL1	#N/A	#N/A	0.330617	#N/A	0.448148	#N/A	#N/A	#N/A	#N/A	#N/A	#N/A	#N/A	#N/A	#N/A	#N/A	#N/A	#N/A	#N/A	#N/A	3.12338	0.287929	0.458088	0.288826	0.368255	#N/A	#N/A	#N/A	7	ENSG00000066044	ELAVL1	protein_coding	ELAV like RNA binding protein 1 [Source:HGNC Symbol;Acc:HGNC:3312]
EIF3H	#N/A	#N/A	0.334469	#N/A	#N/A	#N/A	#N/A	#N/A	#N/A	#N/A	#N/A	#N/A	#N/A	0.305798	#N/A	0.341468	#N/A	0.602293	#N/A	6.22773	0.272074	0.319376	#N/A	#N/A	#N/A	#N/A	#N/A	7	ENSG00000147677	EIF3H	protein_coding	eukaryotic translation initiation factor 3 subunit H [Source:HGNC Symbol;Acc:HGNC:3273]
PPP1R17	#N/A	#N/A	0.168541	#N/A	0.124239	#N/A	#N/A	#N/A	#N/A	#N/A	#N/A	#N/A	#N/A	#N/A	#N/A	0.195535	#N/A	#N/A	#N/A	#N/A	0.229265	0.172054	0.209084	0.209987	#N/A	#N/A	#N/A	7	ENSG00000106341	PPP1R17	protein_coding	protein phosphatase 1 regulatory subunit 17 [Source:HGNC Symbol;Acc:HGNC:16973]
LYNX1	#N/A	#N/A	0.673528	#N/A	#N/A	#N/A	#N/A	#N/A	#N/A	#N/A	0.123089	#N/A	#N/A	#N/A	#N/A	1.60894	#N/A	#N/A	#N/A	#N/A	3.3756	0.856619	2.94492	2.15985	#N/A	#N/A	#N/A	7	ENSG00000180155	LYNX1	protein_coding	Ly6/neurotoxin 1 [Source:HGNC Symbol;Acc:HGNC:29604]
#231881	#N/A	#N/A	1.57138	#N/A	#N/A	#N/A	#N/A	#N/A	#N/A	3.00538	#N/A	#N/A	#N/A	#N/A	#N/A	1.52801	#N/A	#N/A	#N/A	0.482625	#N/A	#N/A	1.33472	1.41124	2.03767	#N/A	#N/A	7	ENSG00000231881		lncRNA	novel transcript
CD84	#N/A	#N/A	0.476883	#N/A	0.499476	#N/A	#N/A	#N/A	#N/A	1.56524	#N/A	#N/A	#N/A	#N/A	#N/A	1.13955	#N/A	0.894818	2.65909	4.31164	#N/A	#N/A	#N/A	#N/A	#N/A	#N/A	#N/A	7	ENSG00000066294	CD84	protein_coding	CD84 molecule [Source:HGNC Symbol;Acc:HGNC:1704]
DDX49	#N/A	#N/A	0.428194	#N/A	0.853115	#N/A	#N/A	#N/A	#N/A	#N/A	#N/A	#N/A	#N/A	#N/A	#N/A	#N/A	#N/A	#N/A	#N/A	6.09777	0.420317	0.71301	0.340354	0.341254	#N/A	#N/A	#N/A	7	ENSG00000105671	DDX49	protein_coding	DEAD-box helicase 49 [Source:HGNC Symbol;Acc:HGNC:18684]
ENC1	#N/A	#N/A	1.30448	#N/A	1.40892	#N/A	#N/A	#N/A	#N/A	1.3108	#N/A	1.38196	#N/A	#N/A	#N/A	#N/A	#N/A	#N/A	1.50153	2.66269	1.13614	#N/A	#N/A	#N/A	#N/A	#N/A	#N/A	7	ENSG00000171617	ENC1	protein_coding	ectodermal-neural cortex 1 [Source:HGNC Symbol;Acc:HGNC:3345]
DEAF1#177030	#N/A	#N/A	0.311487	#N/A	#N/A	#N/A	#N/A	#N/A	#N/A	0.316236	#N/A	#N/A	#N/A	#N/A	#N/A	0.322167	#N/A	#N/A	#N/A	6.95617	#N/A	#N/A	0.423284	0.472953	0.725999	#N/A	#N/A	7	ENSG00000177030	DEAF1	protein_coding	DEAF1 transcription factor [Source:HGNC Symbol;Acc:HGNC:14677]
#254343	#N/A	#N/A	0.982247	#N/A	#N/A	#N/A	#N/A	#N/A	#N/A	0.506012	#N/A	#N/A	#N/A	#N/A	#N/A	1.94957	#N/A	#N/A	#N/A	#N/A	2.85098	1.25525	2.7545	1.77138	#N/A	#N/A	#N/A	7	ENSG00000254343		lncRNA	novel transcript
#268858	#N/A	#N/A	1.07124	#N/A	#N/A	#N/A	#N/A	#N/A	#N/A	1.27177	#N/A	#N/A	#N/A	#N/A	#N/A	0.845635	#N/A	#N/A	#N/A	1.54947	0.790662	1.40297	1.0393	#N/A	#N/A	#N/A	#N/A	7	ENSG00000268858		lncRNA	novel transcript, antisense to ABHD16B
#253586	#N/A	#N/A	1.33974	#N/A	#N/A	#N/A	#N/A	#N/A	#N/A	#N/A	#N/A	#N/A	#N/A	#N/A	#N/A	#N/A	#N/A	#N/A	0.192396	#N/A	2.55852	2.74839	1.50645	2.34714	1.97859	#N/A	#N/A	7	ENSG00000253586		lncRNA	novel transcript
LRRC51	#N/A	#N/A	0.821555	#N/A	#N/A	#N/A	#N/A	#N/A	#N/A	#N/A	#N/A	#N/A	1.46985	#N/A	#N/A	0.725778	#N/A	#N/A	#N/A	2.07909	#N/A	1.0912	0.892688	0.968874	#N/A	#N/A	#N/A	7	ENSG00000184154	LRRC51	protein_coding	leucine rich repeat containing 51 [Source:HGNC Symbol;Acc:HGNC:55526]
ANKRD2	#N/A	#N/A	0.20323	#N/A	#N/A	#N/A	#N/A	#N/A	#N/A	#N/A	#N/A	#N/A	#N/A	#N/A	#N/A	0.428641	#N/A	#N/A	#N/A	#N/A	3.25397	0.199894	0.339543	0.412287	0.203141	#N/A	#N/A	7	ENSG00000165887	ANKRD2	protein_coding	ankyrin repeat domain 2 [Source:HGNC Symbol;Acc:HGNC:495]
LGALSL	#N/A	#N/A	0.115225	#N/A	#N/A	#N/A	#N/A	#N/A	#N/A	#N/A	#N/A	#N/A	#N/A	0.0778102	#N/A	#N/A	#N/A	#N/A	#N/A	#N/A	0.10783	0.117902	0.107685	0.102746	0.114354	#N/A	#N/A	7	ENSG00000119862	LGALSL	protein_coding	galectin like [Source:HGNC Symbol;Acc:HGNC:25012]
LINC01888	#N/A	#N/A	1.08416	#N/A	#N/A	#N/A	#N/A	#N/A	#N/A	0.925047	#N/A	#N/A	#N/A	#N/A	#N/A	0.954926	#N/A	#N/A	0.450672	0.705589	0.613382	#N/A	#N/A	0.902746	#N/A	#N/A	#N/A	7	ENSG00000237576	LINC01888	lncRNA	long intergenic non-protein coding RNA 1888 [Source:HGNC Symbol;Acc:HGNC:52707]
KDSR	#N/A	#N/A	0.412264	#N/A	#N/A	#N/A	#N/A	#N/A	#N/A	0.431747	#N/A	#N/A	#N/A	#N/A	#N/A	2.09139	#N/A	#N/A	0.790355	4.19651	#N/A	#N/A	1.62344	#N/A	#N/A	1.11816	#N/A	7	ENSG00000119537	KDSR	protein_coding	3-ketodihydrosphingosine reductase [Source:HGNC Symbol;Acc:HGNC:4021]
CFAP20	#N/A	#N/A	0.519263	#N/A	#N/A	#N/A	#N/A	#N/A	#N/A	0.791314	#N/A	0.872128	#N/A	#N/A	#N/A	0.458965	#N/A	#N/A	1.39458	4.56097	#N/A	#N/A	0.558415	#N/A	#N/A	#N/A	#N/A	7	ENSG00000070761	CFAP20	protein_coding	cilia and flagella associated protein 20 [Source:HGNC Symbol;Acc:HGNC:29523]
TIGD3	#N/A	#N/A	1.25641	#N/A	#N/A	#N/A	#N/A	#N/A	#N/A	#N/A	#N/A	#N/A	#N/A	#N/A	#N/A	2.74953	#N/A	#N/A	#N/A	#N/A	5.41426	3.10675	6.50372	3.8172	2.05851	#N/A	#N/A	7	ENSG00000173825	TIGD3	protein_coding	tigger transposable element derived 3 [Source:HGNC Symbol;Acc:HGNC:18334]
CAVIN3	#N/A	#N/A	0.192776	#N/A	#N/A	#N/A	#N/A	#N/A	#N/A	0.0674657	#N/A	#N/A	#N/A	0.173047	#N/A	0.256081	#N/A	#N/A	#N/A	#N/A	0.812624	#N/A	0.33147	0.61937	#N/A	#N/A	#N/A	7	ENSG00000170955	CAVIN3	protein_coding	caveolae associated protein 3 [Source:HGNC Symbol;Acc:HGNC:9400]
CDC5L	#N/A	#N/A	0.305881	#N/A	#N/A	#N/A	#N/A	#N/A	#N/A	#N/A	#N/A	0.417623	#N/A	#N/A	0.604493	0.276947	#N/A	#N/A	#N/A	5.65266	0.427575	#N/A	0.268629	#N/A	#N/A	#N/A	#N/A	7	ENSG00000096401	CDC5L	protein_coding	cell division cycle 5 like [Source:HGNC Symbol;Acc:HGNC:1743]
NLRC5	#N/A	#N/A	#N/A	#N/A	0.616502	#N/A	#N/A	#N/A	#N/A	0.308371	0.590613	#N/A	0.650816	#N/A	#N/A	#N/A	#N/A	0.932337	0.918392	6.20726	#N/A	#N/A	#N/A	#N/A	#N/A	#N/A	#N/A	7	ENSG00000140853	NLRC5	protein_coding	NLR family CARD domain containing 5 [Source:HGNC Symbol;Acc:HGNC:29933]
PRKAG1	#N/A	#N/A	#N/A	#N/A	0.651632	#N/A	#N/A	#N/A	#N/A	#N/A	#N/A	0.448918	#N/A	0.287091	#N/A	#N/A	#N/A	#N/A	#N/A	5.07381	0.434912	#N/A	#N/A	0.303828	0.372377	#N/A	#N/A	7	ENSG00000181929	PRKAG1	protein_coding	protein kinase AMP-activated non-catalytic subunit gamma 1 [Source:HGNC Symbol;Acc:HGNC:9385]
MIR193BHG	#N/A	#N/A	#N/A	#N/A	0.327808	#N/A	#N/A	#N/A	#N/A	#N/A	#N/A	0.54414	#N/A	#N/A	#N/A	1.994	#N/A	#N/A	#N/A	#N/A	#N/A	1.26186	3.88906	2.28582	#N/A	0.198273	#N/A	7	ENSG00000262454	MIR193BHG	lncRNA	MIR193b-365a host gene [Source:HGNC Symbol;Acc:HGNC:51945]
FRMD8	#N/A	#N/A	#N/A	#N/A	0.737318	#N/A	#N/A	#N/A	#N/A	#N/A	#N/A	0.59053	#N/A	#N/A	#N/A	#N/A	#N/A	#N/A	0.970952	3.03115	0.385841	#N/A	0.264119	0.372848	#N/A	#N/A	#N/A	7	ENSG00000126391	FRMD8	protein_coding	FERM domain containing 8 [Source:HGNC Symbol;Acc:HGNC:25462]
RARS1	#N/A	#N/A	#N/A	#N/A	0.506462	#N/A	#N/A	#N/A	#N/A	#N/A	#N/A	#N/A	#N/A	#N/A	#N/A	0.208789	0.577801	#N/A	0.562565	4.7126	#N/A	#N/A	#N/A	0.222882	0.381033	#N/A	#N/A	7	ENSG00000113643	RARS1	protein_coding	arginyl-tRNA synthetase 1 [Source:HGNC Symbol;Acc:HGNC:9870]
LINC02901	#N/A	#N/A	#N/A	#N/A	1.38318	#N/A	#N/A	#N/A	#N/A	0.579711	#N/A	#N/A	#N/A	#N/A	#N/A	1.41212	#N/A	#N/A	#N/A	0.434412	0.858912	#N/A	0.981623	0.896285	#N/A	#N/A	#N/A	7	ENSG00000203711	LINC02901	lncRNA	long intergenic non-protein coding RNA 2901 [Source:HGNC Symbol;Acc:HGNC:21179]
LINC00294	#N/A	#N/A	#N/A	#N/A	1.26503	#N/A	#N/A	#N/A	#N/A	0.989648	#N/A	#N/A	#N/A	0.682946	#N/A	0.643642	#N/A	#N/A	1.28694	2.43205	0.868456	#N/A	#N/A	#N/A	#N/A	#N/A	#N/A	7	ENSG00000280798	LINC00294	lncRNA	long intergenic non-protein coding RNA 294 [Source:HGNC Symbol;Acc:HGNC:27456]
#270760	#N/A	#N/A	#N/A	#N/A	1.30021	#N/A	#N/A	#N/A	#N/A	#N/A	#N/A	#N/A	#N/A	#N/A	#N/A	#N/A	#N/A	#N/A	#N/A	1.08893	0.912386	2.71844	0.820445	1.07983	2.1501	#N/A	#N/A	7	ENSG00000270760		lncRNA	novel transcript, antisense to CAPNS1
DCST2	#N/A	#N/A	#N/A	#N/A	1.01556	#N/A	#N/A	#N/A	#N/A	#N/A	#N/A	#N/A	1.22751	#N/A	#N/A	#N/A	#N/A	#N/A	1.0598	0.722463	#N/A	#N/A	#N/A	1.0404	1.61944	3.33033	#N/A	7	ENSG00000163354	DCST2	protein_coding	DC-STAMP domain containing 2 [Source:HGNC Symbol;Acc:HGNC:26562]
PPP2R5B	#N/A	#N/A	#N/A	#N/A	0.931729	#N/A	#N/A	#N/A	#N/A	#N/A	#N/A	0.998424	#N/A	#N/A	#N/A	#N/A	1.32859	#N/A	#N/A	2.61013	0.84136	1.02798	#N/A	0.562126	#N/A	#N/A	#N/A	7	ENSG00000068971	PPP2R5B	protein_coding	protein phosphatase 2 regulatory subunit B'beta [Source:HGNC Symbol;Acc:HGNC:9310]
HEATR5B	#N/A	#N/A	#N/A	#N/A	#N/A	#N/A	#N/A	#N/A	#N/A	1.32528	#N/A	0.4118	0.491789	#N/A	#N/A	#N/A	0.710917	#N/A	#N/A	5.90536	#N/A	#N/A	#N/A	#N/A	0.500536	0.378689	#N/A	7	ENSG00000008869	HEATR5B	protein_coding	HEAT repeat containing 5B [Source:HGNC Symbol;Acc:HGNC:29273]
GPATCH11	#N/A	#N/A	#N/A	#N/A	#N/A	#N/A	#N/A	#N/A	#N/A	1.55647	#N/A	#N/A	#N/A	0.434984	#N/A	0.422124	#N/A	#N/A	#N/A	6.49076	0.442625	#N/A	0.467323	#N/A	#N/A	#N/A	1.5054	7	ENSG00000152133	GPATCH11	protein_coding	G-patch domain containing 11 [Source:HGNC Symbol;Acc:HGNC:26768]
CXXC5	#N/A	#N/A	#N/A	#N/A	#N/A	#N/A	#N/A	#N/A	#N/A	3.47888	#N/A	#N/A	#N/A	#N/A	#N/A	#N/A	#N/A	#N/A	#N/A	4.95431	4.24971	3.84108	1.18101	1.45003	#N/A	1.94875	#N/A	7	ENSG00000171604	CXXC5	protein_coding	CXXC finger protein 5 [Source:HGNC Symbol;Acc:HGNC:26943]
RAB11A	#N/A	#N/A	#N/A	#N/A	#N/A	#N/A	#N/A	#N/A	#N/A	0.802122	#N/A	#N/A	1.08967	#N/A	#N/A	#N/A	#N/A	0.737366	0.849347	3.86772	#N/A	#N/A	#N/A	#N/A	0.75258	0.630438	#N/A	7	ENSG00000103769	RAB11A	protein_coding	RAB11A, member RAS oncogene family [Source:HGNC Symbol;Acc:HGNC:9760]
ZNF775	#N/A	#N/A	#N/A	#N/A	#N/A	#N/A	#N/A	#N/A	#N/A	1.99911	#N/A	#N/A	#N/A	#N/A	#N/A	0.616359	#N/A	#N/A	#N/A	3.27929	0.634697	0.873296	1.10411	#N/A	#N/A	1.55405	#N/A	7	ENSG00000196456	ZNF775	protein_coding	zinc finger protein 775 [Source:HGNC Symbol;Acc:HGNC:28501]
CAPN1	#N/A	#N/A	#N/A	#N/A	#N/A	#N/A	#N/A	#N/A	#N/A	0.630486	0.374634	0.527056	#N/A	0.332835	#N/A	#N/A	#N/A	#N/A	#N/A	#N/A	0.555976	0.279039	0.260961	#N/A	#N/A	#N/A	#N/A	7	ENSG00000014216	CAPN1	protein_coding	calpain 1 [Source:HGNC Symbol;Acc:HGNC:1476]
CELF6	#N/A	#N/A	#N/A	#N/A	#N/A	#N/A	#N/A	#N/A	#N/A	1.49494	#N/A	#N/A	0.547271	#N/A	#N/A	#N/A	#N/A	#N/A	#N/A	3.54653	0.403442	0.644282	#N/A	0.918553	0.896276	#N/A	#N/A	7	ENSG00000140488	CELF6	protein_coding	CUGBP Elav-like family member 6 [Source:HGNC Symbol;Acc:HGNC:14059]
ADAM19	#N/A	#N/A	#N/A	#N/A	#N/A	#N/A	#N/A	#N/A	#N/A	4.39926	#N/A	#N/A	1.18569	#N/A	#N/A	2.11571	#N/A	#N/A	#N/A	7.45165	#N/A	#N/A	1.5313	#N/A	0.693625	1.35431	#N/A	7	ENSG00000135074	ADAM19	protein_coding	ADAM metallopeptidase domain 19 [Source:HGNC Symbol;Acc:HGNC:197]
HSD17B12	#N/A	#N/A	#N/A	#N/A	#N/A	#N/A	#N/A	#N/A	#N/A	0.857305	#N/A	#N/A	#N/A	0.552979	#N/A	0.750041	#N/A	#N/A	#N/A	1.65767	0.842195	0.888555	0.944761	#N/A	#N/A	#N/A	#N/A	7	ENSG00000149084	HSD17B12	protein_coding	hydroxysteroid 17-beta dehydrogenase 12 [Source:HGNC Symbol;Acc:HGNC:18646]
PRPS2	#N/A	#N/A	#N/A	#N/A	#N/A	#N/A	#N/A	#N/A	#N/A	1.35308	#N/A	#N/A	#N/A	#N/A	#N/A	0.785201	#N/A	#N/A	#N/A	3.67641	#N/A	0.652948	0.698446	#N/A	0.597135	1.20325	#N/A	7	ENSG00000101911	PRPS2	protein_coding	phosphoribosyl pyrophosphate synthetase 2 [Source:HGNC Symbol;Acc:HGNC:9465]
TMCO4	#N/A	#N/A	#N/A	#N/A	#N/A	#N/A	#N/A	#N/A	#N/A	0.459262	#N/A	#N/A	0.26945	#N/A	#N/A	0.351596	#N/A	1.91592	#N/A	5.33772	#N/A	#N/A	#N/A	#N/A	0.272338	#N/A	1.33119	7	ENSG00000162542	TMCO4	protein_coding	transmembrane and coiled-coil domains 4 [Source:HGNC Symbol;Acc:HGNC:27393]
DNAJC15	#N/A	#N/A	#N/A	#N/A	#N/A	#N/A	#N/A	#N/A	#N/A	0.387812	#N/A	0.607282	#N/A	0.306938	#N/A	0.327239	#N/A	#N/A	#N/A	3.00301	0.237289	#N/A	0.453425	#N/A	#N/A	#N/A	#N/A	7	ENSG00000120675	DNAJC15	protein_coding	DnaJ heat shock protein family (Hsp40) member C15 [Source:HGNC Symbol;Acc:HGNC:20325]
DNHD1	#N/A	#N/A	#N/A	#N/A	#N/A	#N/A	#N/A	#N/A	#N/A	0.39862	#N/A	#N/A	0.788631	#N/A	#N/A	#N/A	0.628235	#N/A	#N/A	4.66085	#N/A	#N/A	#N/A	0.258631	0.634222	0.855906	#N/A	7	ENSG00000179532	DNHD1	protein_coding	dynein heavy chain domain 1 [Source:HGNC Symbol;Acc:HGNC:26532]
LINC00685#226179	#N/A	#N/A	#N/A	#N/A	#N/A	#N/A	#N/A	#N/A	#N/A	1.04284	#N/A	#N/A	1.091	#N/A	#N/A	#N/A	1.23262	#N/A	1.10623	5.56841	#N/A	0.573055	#N/A	#N/A	0.828421	#N/A	#N/A	7	ENSG00000226179	LINC00685	lncRNA	long intergenic non-protein coding RNA 685 [Source:HGNC Symbol;Acc:HGNC:27560]
PDK1	#N/A	#N/A	#N/A	#N/A	#N/A	#N/A	#N/A	#N/A	#N/A	0.547987	0.428863	#N/A	0.553798	#N/A	#N/A	#N/A	#N/A	#N/A	#N/A	3.77414	#N/A	#N/A	0.291944	#N/A	0.5808	#N/A	1.79576	7	ENSG00000152256	PDK1	protein_coding	pyruvate dehydrogenase kinase 1 [Source:HGNC Symbol;Acc:HGNC:8809]
SLC36A3	#N/A	#N/A	#N/A	#N/A	#N/A	#N/A	#N/A	#N/A	#N/A	0.421373	#N/A	#N/A	#N/A	#N/A	#N/A	1.5002	#N/A	#N/A	#N/A	#N/A	1.18193	0.858491	1.29023	2.56266	0.458705	#N/A	#N/A	7	ENSG00000186334	SLC36A3	protein_coding	solute carrier family 36 member 3 [Source:HGNC Symbol;Acc:HGNC:19659]
LINC02728	#N/A	#N/A	#N/A	#N/A	#N/A	#N/A	#N/A	#N/A	#N/A	1.10513	#N/A	#N/A	#N/A	#N/A	#N/A	#N/A	#N/A	#N/A	#N/A	2.49241	0.748885	1.39852	1.24142	1.04316	1.38975	#N/A	#N/A	7	ENSG00000251323	LINC02728	lncRNA	long intergenic non-protein coding RNA 2728 [Source:HGNC Symbol;Acc:HGNC:54245]
A1BG-AS1	#N/A	#N/A	#N/A	#N/A	#N/A	#N/A	#N/A	#N/A	#N/A	0.711959	#N/A	#N/A	#N/A	#N/A	#N/A	1.40669	1.41222	#N/A	#N/A	2.94754	#N/A	#N/A	0.634844	0.540996	0.924872	#N/A	#N/A	7	ENSG00000268895	A1BG-AS1	lncRNA	A1BG antisense RNA 1 [Source:HGNC Symbol;Acc:HGNC:37133]
VPS37B	#N/A	#N/A	#N/A	#N/A	#N/A	#N/A	#N/A	#N/A	#N/A	0.274914	1.35206	#N/A	0.402017	#N/A	#N/A	#N/A	#N/A	1.56318	#N/A	4.76692	0.335445	0.349231	#N/A	#N/A	#N/A	#N/A	#N/A	7	ENSG00000139722	VPS37B	protein_coding	VPS37B subunit of ESCRT-I [Source:HGNC Symbol;Acc:HGNC:25754]
TAGAP-AS1	#N/A	#N/A	#N/A	#N/A	#N/A	#N/A	#N/A	#N/A	#N/A	0.433548	#N/A	#N/A	0.550557	#N/A	#N/A	0.467254	1.09873	#N/A	#N/A	5.90153	#N/A	#N/A	0.394144	#N/A	0.81707	#N/A	#N/A	7	ENSG00000271913	TAGAP-AS1	lncRNA	TAGAP antisense RNA 1 [Source:HGNC Symbol;Acc:HGNC:55239]
INTS9	#N/A	#N/A	#N/A	#N/A	#N/A	#N/A	#N/A	#N/A	#N/A	0.332523	#N/A	#N/A	0.297308	#N/A	#N/A	#N/A	#N/A	#N/A	#N/A	5.57102	0.252825	0.249687	#N/A	0.479323	0.591717	#N/A	#N/A	7	ENSG00000104299	INTS9	protein_coding	integrator complex subunit 9 [Source:HGNC Symbol;Acc:HGNC:25592]
LINC01703	#N/A	#N/A	#N/A	#N/A	#N/A	#N/A	#N/A	#N/A	#N/A	1.08345	0.419206	#N/A	#N/A	#N/A	#N/A	1.76437	#N/A	#N/A	#N/A	#N/A	1.12992	#N/A	1.99638	1.11018	1.87976	#N/A	#N/A	7	ENSG00000225518	LINC01703	lncRNA	long intergenic non-protein coding RNA 1703 [Source:HGNC Symbol;Acc:HGNC:52491]
C4orf47	#N/A	#N/A	#N/A	#N/A	#N/A	#N/A	#N/A	#N/A	#N/A	1.09509	#N/A	#N/A	#N/A	1.02959	#N/A	2.25805	#N/A	#N/A	#N/A	0.448448	#N/A	#N/A	0.950012	1.11597	1.44416	#N/A	#N/A	7	ENSG00000205129	C4orf47	protein_coding	chromosome 4 open reading frame 47 [Source:HGNC Symbol;Acc:HGNC:34346]
#285163	#N/A	#N/A	#N/A	#N/A	#N/A	#N/A	#N/A	#N/A	#N/A	0.118372	#N/A	#N/A	#N/A	#N/A	#N/A	0.827085	#N/A	#N/A	#N/A	#N/A	5.62808	0.255878	0.90746	1.25515	0.243893	#N/A	#N/A	7	ENSG00000285163		lncRNA	novel transcript
TRIM2	#N/A	#N/A	#N/A	#N/A	#N/A	#N/A	#N/A	#N/A	#N/A	1.40481	#N/A	1.16602	#N/A	#N/A	#N/A	2.5962	#N/A	#N/A	#N/A	3.64821	#N/A	#N/A	3.15167	#N/A	1.67335	2.41899	#N/A	7	ENSG00000109654	TRIM2	protein_coding	tripartite motif containing 2 [Source:HGNC Symbol;Acc:HGNC:15974]
BTBD2	#N/A	#N/A	#N/A	#N/A	#N/A	#N/A	#N/A	#N/A	#N/A	0.485886	0.527795	#N/A	#N/A	#N/A	#N/A	#N/A	1.25897	#N/A	1.0932	2.72639	#N/A	#N/A	#N/A	0.542434	#N/A	0.883973	#N/A	7	ENSG00000133243	BTBD2	protein_coding	BTB domain containing 2 [Source:HGNC Symbol;Acc:HGNC:15504]
CCNB2	#N/A	#N/A	#N/A	#N/A	#N/A	#N/A	#N/A	#N/A	#N/A	1.10159	#N/A	3.76837	#N/A	#N/A	#N/A	1.96757	#N/A	#N/A	#N/A	0.574493	2.51289	#N/A	4.3181	2.33892	#N/A	#N/A	#N/A	7	ENSG00000157456	CCNB2	protein_coding	cyclin B2 [Source:HGNC Symbol;Acc:HGNC:1580]
#224817	#N/A	#N/A	#N/A	#N/A	#N/A	#N/A	#N/A	#N/A	#N/A	0.495115	#N/A	0.321705	0.366178	0.811606	#N/A	1.0113	#N/A	#N/A	0.138191	#N/A	#N/A	#N/A	#N/A	#N/A	0.932604	#N/A	#N/A	7	ENSG00000224817		lncRNA	novel transcript
#275393	#N/A	#N/A	#N/A	#N/A	#N/A	#N/A	#N/A	#N/A	#N/A	0.775949	#N/A	0.542369	#N/A	#N/A	#N/A	1.61187	#N/A	#N/A	#N/A	#N/A	1.10785	#N/A	3.50617	3.42497	1.41802	#N/A	#N/A	7	ENSG00000275393		lncRNA	novel transcript, sense intronic to C16orf74
BANK1	#N/A	#N/A	#N/A	#N/A	#N/A	#N/A	#N/A	#N/A	#N/A	1.95939	#N/A	#N/A	#N/A	#N/A	#N/A	#N/A	#N/A	#N/A	#N/A	0.498494	1.49749	1.31108	1.40791	1.86735	#N/A	1.04505	#N/A	7	ENSG00000153064	BANK1	protein_coding	B cell scaffold protein with ankyrin repeats 1 [Source:HGNC Symbol;Acc:HGNC:18233]
MYL5	#N/A	#N/A	#N/A	#N/A	#N/A	#N/A	#N/A	#N/A	#N/A	0.773224	#N/A	#N/A	#N/A	#N/A	#N/A	#N/A	2.11044	#N/A	#N/A	1.37844	1.2583	0.947461	0.81374	0.931479	#N/A	#N/A	#N/A	7	ENSG00000215375	MYL5	protein_coding	myosin light chain 5 [Source:HGNC Symbol;Acc:HGNC:7586]
POLD1	#N/A	#N/A	#N/A	#N/A	#N/A	#N/A	#N/A	#N/A	#N/A	0.525797	#N/A	#N/A	#N/A	#N/A	#N/A	#N/A	#N/A	#N/A	#N/A	4.00084	0.438186	0.884636	0.699137	0.418287	#N/A	1.66598	#N/A	7	ENSG00000062822	POLD1	protein_coding	DNA polymerase delta 1, catalytic subunit [Source:HGNC Symbol;Acc:HGNC:9175]
SMIM41	#N/A	#N/A	#N/A	#N/A	#N/A	#N/A	#N/A	#N/A	#N/A	0.416116	#N/A	0.353318	#N/A	#N/A	#N/A	#N/A	#N/A	#N/A	#N/A	#N/A	2.14349	1.14054	1.35042	1.98722	0.984041	#N/A	#N/A	7	ENSG00000284791	SMIM41	protein_coding	small integral membrane protein 41 [Source:HGNC Symbol;Acc:HGNC:54075]
#248559	#N/A	#N/A	#N/A	#N/A	#N/A	#N/A	#N/A	#N/A	#N/A	0.567025	#N/A	#N/A	0.913686	#N/A	#N/A	0.679304	1.2588	#N/A	#N/A	3.87285	#N/A	#N/A	#N/A	0.549285	1.01805	#N/A	#N/A	7	ENSG00000248559		lncRNA	novel transcript
INPP5F	#N/A	#N/A	#N/A	#N/A	#N/A	#N/A	#N/A	#N/A	#N/A	#N/A	#N/A	1.45221	#N/A	#N/A	#N/A	#N/A	#N/A	#N/A	#N/A	7.08016	0.452113	#N/A	0.677626	0.762287	0.701244	1.12308	#N/A	7	ENSG00000198825	INPP5F	protein_coding	inositol polyphosphate-5-phosphatase F [Source:HGNC Symbol;Acc:HGNC:17054]
DRC3	#N/A	#N/A	#N/A	#N/A	#N/A	#N/A	#N/A	#N/A	#N/A	#N/A	#N/A	1.42245	0.918606	#N/A	#N/A	#N/A	#N/A	#N/A	#N/A	4.3305	0.576779	1.05812	#N/A	0.631657	1.23959	#N/A	#N/A	7	ENSG00000171962	DRC3	protein_coding	dynein regulatory complex subunit 3 [Source:HGNC Symbol;Acc:HGNC:25384]
SYT9	#N/A	#N/A	#N/A	#N/A	#N/A	#N/A	#N/A	#N/A	#N/A	#N/A	#N/A	2.53222	#N/A	#N/A	#N/A	#N/A	#N/A	#N/A	#N/A	0.711361	0.953054	2.07342	2.10583	2.21005	2.12869	#N/A	#N/A	7	ENSG00000170743	SYT9	protein_coding	synaptotagmin 9 [Source:HGNC Symbol;Acc:HGNC:19265]
DPY19L3	#N/A	#N/A	#N/A	#N/A	#N/A	#N/A	#N/A	#N/A	#N/A	#N/A	#N/A	0.837348	#N/A	#N/A	#N/A	#N/A	#N/A	#N/A	#N/A	6.24162	0.756476	0.635039	0.318636	0.755561	0.708067	#N/A	#N/A	7	ENSG00000178904	DPY19L3	protein_coding	dpy-19 like C-mannosyltransferase 3 [Source:HGNC Symbol;Acc:HGNC:27120]
GPT2	#N/A	#N/A	#N/A	#N/A	#N/A	#N/A	#N/A	#N/A	#N/A	#N/A	#N/A	3.01507	#N/A	#N/A	#N/A	#N/A	#N/A	#N/A	#N/A	1.03261	1.47645	1.79553	1.56978	1.34242	2.16492	#N/A	#N/A	7	ENSG00000166123	GPT2	protein_coding	glutamic--pyruvic transaminase 2 [Source:HGNC Symbol;Acc:HGNC:18062]
#232732	#N/A	#N/A	#N/A	#N/A	#N/A	#N/A	#N/A	#N/A	#N/A	#N/A	#N/A	1.37842	#N/A	#N/A	#N/A	1.95756	#N/A	#N/A	#N/A	#N/A	1.98081	2.35196	1.70403	2.28901	1.8099	#N/A	#N/A	7	ENSG00000232732		lncRNA	novel transcript
RUBCN	#N/A	#N/A	#N/A	#N/A	#N/A	#N/A	#N/A	#N/A	#N/A	#N/A	#N/A	0.655739	#N/A	#N/A	#N/A	0.418054	0.613158	#N/A	#N/A	3.59051	#N/A	0.357458	#N/A	0.463741	0.616889	#N/A	#N/A	7	ENSG00000145016	RUBCN	protein_coding	rubicon autophagy regulator [Source:HGNC Symbol;Acc:HGNC:28991]
GSN-AS1	#N/A	#N/A	#N/A	#N/A	#N/A	#N/A	#N/A	#N/A	#N/A	#N/A	#N/A	0.780811	#N/A	#N/A	#N/A	#N/A	#N/A	#N/A	#N/A	#N/A	2.8198	4.10129	1.33815	3.05409	1.17572	0.217526	#N/A	7	ENSG00000235865	GSN-AS1	lncRNA	GSN antisense RNA 1 [Source:HGNC Symbol;Acc:HGNC:23372]
ACAP2-IT1	#N/A	#N/A	#N/A	#N/A	#N/A	#N/A	#N/A	#N/A	#N/A	#N/A	#N/A	2.31022	#N/A	#N/A	#N/A	1.65604	#N/A	#N/A	#N/A	#N/A	1.24674	#N/A	1.30453	1.07827	2.44338	0.406681	#N/A	7	ENSG00000229325	ACAP2-IT1	lncRNA	ACAP2 intronic transcript 1 [Source:HGNC Symbol;Acc:HGNC:41426]
SESN3	#N/A	#N/A	#N/A	#N/A	#N/A	#N/A	#N/A	#N/A	#N/A	#N/A	#N/A	0.658679	#N/A	#N/A	#N/A	1.33084	0.545398	#N/A	1.76734	8.50771	#N/A	#N/A	0.723456	#N/A	0.636448	#N/A	#N/A	7	ENSG00000149212	SESN3	protein_coding	sestrin 3 [Source:HGNC Symbol;Acc:HGNC:23060]
#287878	#N/A	#N/A	#N/A	#N/A	#N/A	#N/A	#N/A	#N/A	#N/A	#N/A	#N/A	2.11403	0.966559	#N/A	#N/A	#N/A	#N/A	#N/A	#N/A	1.27592	0.867585	0.875411	#N/A	1.46981	1.40363	#N/A	#N/A	7	ENSG00000287878		lncRNA	novel transcript, antisense to CPNE9and MTMR14
TMA16	#N/A	#N/A	#N/A	#N/A	#N/A	#N/A	#N/A	#N/A	#N/A	#N/A	#N/A	0.671801	#N/A	0.368363	#N/A	0.841424	#N/A	#N/A	#N/A	4.56706	#N/A	0.463575	0.71873	0.443765	#N/A	#N/A	#N/A	7	ENSG00000198498	TMA16	protein_coding	translation machinery associated 16 homolog [Source:HGNC Symbol;Acc:HGNC:25638]
RASL10A	#N/A	#N/A	#N/A	#N/A	#N/A	#N/A	#N/A	#N/A	#N/A	#N/A	#N/A	0.935984	#N/A	#N/A	#N/A	1.87331	#N/A	#N/A	#N/A	#N/A	2.13647	1.36932	3.08018	3.36221	1.58686	#N/A	#N/A	7	ENSG00000100276	RASL10A	protein_coding	RAS like family 10 member A [Source:HGNC Symbol;Acc:HGNC:16954]
#250917	#N/A	#N/A	#N/A	#N/A	#N/A	#N/A	#N/A	#N/A	#N/A	#N/A	#N/A	1.6355	#N/A	#N/A	#N/A	2.04036	#N/A	#N/A	#N/A	2.62909	0.931344	#N/A	1.60593	1.84683	1.54818	#N/A	#N/A	7	ENSG00000250917		lncRNA	novel transcript, overlapping AHCY
LINC02234	#N/A	#N/A	#N/A	#N/A	#N/A	#N/A	#N/A	#N/A	#N/A	#N/A	0.0367073	0.140123	#N/A	#N/A	#N/A	0.137374	#N/A	#N/A	#N/A	0.0606709	#N/A	0.125462	0.11226	0.153342	#N/A	#N/A	#N/A	7	ENSG00000248202	LINC02234	lncRNA	long intergenic non-protein coding RNA 2234 [Source:HGNC Symbol;Acc:HGNC:53105]
CGAS	#N/A	#N/A	#N/A	#N/A	#N/A	#N/A	#N/A	#N/A	#N/A	#N/A	#N/A	0.65505	#N/A	0.288616	#N/A	0.481553	#N/A	#N/A	#N/A	4.89998	0.464068	#N/A	#N/A	#N/A	#N/A	0.764097	2.01111	7	ENSG00000164430	CGAS	protein_coding	cyclic GMP-AMP synthase [Source:HGNC Symbol;Acc:HGNC:21367]
TNFAIP8L1	#N/A	#N/A	#N/A	#N/A	#N/A	#N/A	#N/A	#N/A	#N/A	#N/A	#N/A	0.878666	#N/A	#N/A	#N/A	0.505916	#N/A	#N/A	#N/A	2.25872	0.368579	#N/A	0.896598	0.802959	0.601652	#N/A	#N/A	7	ENSG00000185361	TNFAIP8L1	protein_coding	TNF alpha induced protein 8 like 1 [Source:HGNC Symbol;Acc:HGNC:28279]
EIF2S3	#N/A	#N/A	#N/A	#N/A	#N/A	#N/A	#N/A	#N/A	#N/A	#N/A	#N/A	0.451651	#N/A	0.282583	#N/A	0.309303	#N/A	#N/A	#N/A	5.77008	0.389192	0.467116	0.535819	#N/A	#N/A	#N/A	#N/A	7	ENSG00000130741	EIF2S3	protein_coding	eukaryotic translation initiation factor 2 subunit gamma [Source:HGNC Symbol;Acc:HGNC:3267]
SP110	#N/A	#N/A	#N/A	#N/A	#N/A	#N/A	#N/A	#N/A	#N/A	#N/A	#N/A	0.286665	#N/A	#N/A	#N/A	#N/A	0.749046	#N/A	1.11746	6.11638	#N/A	0.230716	#N/A	#N/A	0.228126	#N/A	1.19477	7	ENSG00000135899	SP110	protein_coding	SP110 nuclear body protein [Source:HGNC Symbol;Acc:HGNC:5401]
BAIAP2L1	#N/A	#N/A	#N/A	#N/A	#N/A	#N/A	#N/A	#N/A	#N/A	#N/A	#N/A	1.35665	#N/A	#N/A	#N/A	1.50093	#N/A	#N/A	#N/A	2.7519	0.694964	1.09227	2.16159	0.583417	#N/A	#N/A	#N/A	7	ENSG00000006453	BAIAP2L1	protein_coding	BAR/IMD domain containing adaptor protein 2 like 1 [Source:HGNC Symbol;Acc:HGNC:21649]
TMEM248	#N/A	#N/A	#N/A	#N/A	#N/A	#N/A	#N/A	#N/A	#N/A	#N/A	#N/A	0.424294	#N/A	0.314656	#N/A	0.405726	#N/A	#N/A	#N/A	5.85941	0.48564	0.582079	0.440036	#N/A	#N/A	#N/A	#N/A	7	ENSG00000106609	TMEM248	protein_coding	transmembrane protein 248 [Source:HGNC Symbol;Acc:HGNC:25476]
PCMTD1	#N/A	#N/A	#N/A	#N/A	#N/A	#N/A	#N/A	#N/A	#N/A	#N/A	#N/A	0.405418	#N/A	#N/A	#N/A	#N/A	0.603004	#N/A	#N/A	4.26992	#N/A	0.235224	0.319978	0.340233	0.400278	#N/A	#N/A	7	ENSG00000168300	PCMTD1	protein_coding	protein-L-isoaspartate (D-aspartate) O-methyltransferase domain containing 1 [Source:HGNC Symbol;Acc:HGNC:30483]
ALDH16A1	#N/A	#N/A	#N/A	#N/A	#N/A	#N/A	#N/A	#N/A	#N/A	#N/A	#N/A	0.655826	#N/A	#N/A	#N/A	0.307453	#N/A	#N/A	#N/A	3.87323	0.531879	0.461134	0.452558	0.339205	#N/A	#N/A	#N/A	7	ENSG00000161618	ALDH16A1	protein_coding	aldehyde dehydrogenase 16 family member A1 [Source:HGNC Symbol;Acc:HGNC:28114]
AP2S1	#N/A	#N/A	#N/A	#N/A	#N/A	#N/A	#N/A	#N/A	#N/A	#N/A	#N/A	1.54814	#N/A	0.831419	#N/A	1.05652	#N/A	#N/A	1.5005	#N/A	3.38582	2.14758	2.22711	#N/A	#N/A	#N/A	#N/A	7	ENSG00000042753	AP2S1	protein_coding	adaptor related protein complex 2 subunit sigma 1 [Source:HGNC Symbol;Acc:HGNC:565]
UBE2A	#N/A	#N/A	#N/A	#N/A	#N/A	#N/A	#N/A	#N/A	#N/A	#N/A	#N/A	0.533149	#N/A	#N/A	0.567299	#N/A	#N/A	#N/A	#N/A	4.01121	0.586088	0.401929	0.307588	0.241791	#N/A	#N/A	#N/A	7	ENSG00000077721	UBE2A	protein_coding	ubiquitin conjugating enzyme E2 A [Source:HGNC Symbol;Acc:HGNC:12472]
ALDH1A3-AS1	#N/A	#N/A	#N/A	#N/A	#N/A	#N/A	#N/A	#N/A	#N/A	#N/A	#N/A	0.810606	#N/A	#N/A	#N/A	3.08981	#N/A	#N/A	#N/A	#N/A	3.59048	3.11154	4.40152	6.84544	1.70731	#N/A	#N/A	7	ENSG00000259583	ALDH1A3-AS1	lncRNA	ALDH1A3 antisense RNA 1 [Source:HGNC Symbol;Acc:HGNC:55416]
VPS18	#N/A	#N/A	#N/A	#N/A	#N/A	#N/A	#N/A	#N/A	#N/A	#N/A	#N/A	0.748579	#N/A	0.641952	#N/A	#N/A	#N/A	#N/A	#N/A	3.04554	0.878616	0.715908	0.427348	0.495793	#N/A	#N/A	#N/A	7	ENSG00000104142	VPS18	protein_coding	VPS18 core subunit of CORVET and HOPS complexes [Source:HGNC Symbol;Acc:HGNC:15972]
LYVE1	#N/A	#N/A	#N/A	#N/A	#N/A	#N/A	#N/A	#N/A	#N/A	#N/A	#N/A	0.668699	#N/A	#N/A	#N/A	2.68721	#N/A	#N/A	#N/A	#N/A	3.99809	1.99236	3.50966	2.73755	1.94175	#N/A	#N/A	7	ENSG00000133800	LYVE1	protein_coding	lymphatic vessel endothelial hyaluronan receptor 1 [Source:HGNC Symbol;Acc:HGNC:14687]
DCLK2	#N/A	#N/A	#N/A	#N/A	#N/A	#N/A	#N/A	#N/A	#N/A	#N/A	#N/A	0.909033	#N/A	#N/A	#N/A	#N/A	#N/A	#N/A	#N/A	0.412117	1.86448	1.5395	1.20476	2.58417	2.06449	#N/A	#N/A	7	ENSG00000170390	DCLK2	protein_coding	doublecortin like kinase 2 [Source:HGNC Symbol;Acc:HGNC:19002]
#228679	#N/A	#N/A	#N/A	#N/A	#N/A	#N/A	#N/A	#N/A	#N/A	#N/A	#N/A	1.39196	#N/A	#N/A	#N/A	0.655831	#N/A	#N/A	#N/A	1.5984	1.64351	#N/A	0.985335	1.63752	1.26628	#N/A	#N/A	7	ENSG00000228679		lncRNA	novel transcript
L1TD1	#N/A	#N/A	#N/A	#N/A	#N/A	#N/A	#N/A	#N/A	#N/A	#N/A	#N/A	0.14259	#N/A	#N/A	#N/A	0.0815928	#N/A	#N/A	#N/A	0.0577385	#N/A	0.163923	0.15074	0.439328	0.146251	#N/A	#N/A	7	ENSG00000240563	L1TD1	protein_coding	LINE1 type transposase domain containing 1 [Source:HGNC Symbol;Acc:HGNC:25595]
SLC39A1	#N/A	#N/A	#N/A	#N/A	#N/A	#N/A	#N/A	#N/A	#N/A	#N/A	#N/A	1.08055	#N/A	0.745833	1.17828	#N/A	#N/A	#N/A	#N/A	1.93195	1.70426	1.14572	0.896662	#N/A	#N/A	#N/A	#N/A	7	ENSG00000143570	SLC39A1	protein_coding	solute carrier family 39 member 1 [Source:HGNC Symbol;Acc:HGNC:12876]
MTARC2	#N/A	#N/A	#N/A	#N/A	#N/A	#N/A	#N/A	#N/A	#N/A	#N/A	#N/A	0.187497	0.134196	#N/A	#N/A	0.76387	#N/A	#N/A	#N/A	#N/A	3.47889	#N/A	0.503387	0.887578	0.213346	#N/A	#N/A	7	ENSG00000117791	MTARC2	protein_coding	mitochondrial amidoxime reducing component 2 [Source:HGNC Symbol;Acc:HGNC:26064]
CCDC125#183323	#N/A	#N/A	#N/A	#N/A	#N/A	#N/A	#N/A	#N/A	#N/A	#N/A	#N/A	0.598923	#N/A	#N/A	#N/A	#N/A	#N/A	#N/A	#N/A	6.44893	0.369102	0.648812	0.551329	0.780809	0.836713	#N/A	#N/A	7	ENSG00000183323	CCDC125	protein_coding	coiled-coil domain containing 125 [Source:HGNC Symbol;Acc:HGNC:28924]
LINC00662	#N/A	#N/A	#N/A	#N/A	#N/A	#N/A	#N/A	#N/A	#N/A	#N/A	#N/A	0.533924	#N/A	#N/A	#N/A	#N/A	#N/A	#N/A	0.96287	6.66866	#N/A	#N/A	0.367127	0.443761	0.548726	0.992815	#N/A	7	ENSG00000261824	LINC00662	lncRNA	long intergenic non-protein coding RNA 662 [Source:HGNC Symbol;Acc:HGNC:27122]
#228566	#N/A	#N/A	#N/A	#N/A	#N/A	#N/A	#N/A	#N/A	#N/A	#N/A	#N/A	1.63121	#N/A	#N/A	#N/A	0.917835	#N/A	#N/A	#N/A	0.610882	#N/A	1.34677	1.24977	1.02908	1.62076	#N/A	#N/A	7	ENSG00000228566		lncRNA	novel transcript
VDAC1	#N/A	#N/A	#N/A	#N/A	#N/A	#N/A	#N/A	#N/A	#N/A	#N/A	#N/A	0.519947	#N/A	0.441595	#N/A	#N/A	#N/A	1.66348	#N/A	3.78495	0.667628	0.854697	0.653423	#N/A	#N/A	#N/A	#N/A	7	ENSG00000213585	VDAC1	protein_coding	voltage dependent anion channel 1 [Source:HGNC Symbol;Acc:HGNC:12669]
#231102	#N/A	#N/A	#N/A	#N/A	#N/A	#N/A	#N/A	#N/A	#N/A	#N/A	#N/A	1.2694	1.74393	#N/A	#N/A	#N/A	#N/A	#N/A	#N/A	1.47565	2.28077	1.42834	#N/A	0.892157	#N/A	1.16883	#N/A	7	ENSG00000231102		lncRNA	novel transcript
ZNF7	#N/A	#N/A	#N/A	#N/A	#N/A	#N/A	#N/A	#N/A	#N/A	#N/A	#N/A	0.544497	0.69766	#N/A	#N/A	#N/A	#N/A	#N/A	#N/A	6.0496	#N/A	0.470838	#N/A	0.503108	0.848234	1.04515	#N/A	7	ENSG00000147789	ZNF7	protein_coding	zinc finger protein 7 [Source:HGNC Symbol;Acc:HGNC:13139]
CNIH1	#N/A	#N/A	#N/A	#N/A	#N/A	#N/A	#N/A	#N/A	#N/A	#N/A	#N/A	0.561852	#N/A	0.772837	#N/A	1.24418	#N/A	#N/A	#N/A	4.18439	0.387306	0.660538	1.01344	#N/A	#N/A	#N/A	#N/A	7	ENSG00000100528	CNIH1	protein_coding	cornichon family AMPA receptor auxiliary protein 1 [Source:HGNC Symbol;Acc:HGNC:19431]
#255491	#N/A	#N/A	#N/A	#N/A	#N/A	#N/A	#N/A	#N/A	#N/A	#N/A	#N/A	0.917606	#N/A	#N/A	#N/A	2.82077	#N/A	#N/A	#N/A	#N/A	2.74901	3.12202	5.04857	2.94631	3.59587	#N/A	#N/A	7	ENSG00000255491		lncRNA	novel transcript
DDAH2#213722	#N/A	#N/A	#N/A	#N/A	#N/A	#N/A	#N/A	#N/A	#N/A	#N/A	#N/A	1.01331	#N/A	0.686979	#N/A	#N/A	#N/A	#N/A	#N/A	1.57889	3.42811	2.3267	1.31576	0.686735	#N/A	#N/A	#N/A	7	ENSG00000213722	DDAH2	protein_coding	dimethylarginine dimethylaminohydrolase 2 [Source:HGNC Symbol;Acc:HGNC:2716]
CKAP2	#N/A	#N/A	#N/A	#N/A	#N/A	#N/A	#N/A	#N/A	#N/A	#N/A	#N/A	0.634846	#N/A	0.501107	#N/A	1.5476	#N/A	#N/A	#N/A	3.94022	0.261642	#N/A	0.901843	0.338987	#N/A	#N/A	#N/A	7	ENSG00000136108	CKAP2	protein_coding	cytoskeleton associated protein 2 [Source:HGNC Symbol;Acc:HGNC:1990]
SLC12A8	#N/A	#N/A	#N/A	#N/A	#N/A	#N/A	#N/A	#N/A	#N/A	#N/A	#N/A	1.12484	#N/A	#N/A	#N/A	#N/A	#N/A	#N/A	#N/A	1.71343	1.30317	2.16068	1.02568	1.74525	1.86522	#N/A	#N/A	7	ENSG00000221955	SLC12A8	protein_coding	solute carrier family 12 member 8 [Source:HGNC Symbol;Acc:HGNC:15595]
TRIM27#204713	#N/A	#N/A	#N/A	#N/A	#N/A	#N/A	#N/A	#N/A	#N/A	#N/A	#N/A	0.474167	#N/A	#N/A	#N/A	0.46648	0.95986	#N/A	#N/A	6.46212	#N/A	0.598916	0.664125	0.439597	#N/A	#N/A	#N/A	7	ENSG00000204713	TRIM27	protein_coding	tripartite motif containing 27 [Source:HGNC Symbol;Acc:HGNC:9975]
#250955	#N/A	#N/A	#N/A	#N/A	#N/A	#N/A	#N/A	#N/A	#N/A	#N/A	0.292754	0.837147	#N/A	#N/A	#N/A	1.55752	#N/A	0.435952	#N/A	#N/A	#N/A	#N/A	0.967365	2.60675	2.52963	#N/A	#N/A	7	ENSG00000250955		lncRNA	novel transcript
TCF4-AS2	#N/A	#N/A	#N/A	#N/A	#N/A	#N/A	#N/A	#N/A	#N/A	#N/A	#N/A	0.174152	0.0760846	#N/A	#N/A	0.401576	#N/A	#N/A	#N/A	#N/A	0.262566	0.200604	0.72857	0.444033	#N/A	#N/A	#N/A	7	ENSG00000267402	TCF4-AS2	lncRNA	TCF4 antisense RNA 2 [Source:HGNC Symbol;Acc:HGNC:51643]
CDH13-AS2	#N/A	#N/A	#N/A	#N/A	#N/A	#N/A	#N/A	#N/A	#N/A	#N/A	#N/A	0.162838	#N/A	#N/A	#N/A	0.403148	#N/A	#N/A	#N/A	#N/A	0.254049	0.190955	0.351726	0.387877	0.194298	#N/A	#N/A	7	ENSG00000260228	CDH13-AS2	lncRNA	CDH13 antisense RNA 2 [Source:HGNC Symbol;Acc:HGNC:56243]
DNMBP-AS1	#N/A	#N/A	#N/A	#N/A	#N/A	#N/A	#N/A	#N/A	#N/A	#N/A	#N/A	0.847354	#N/A	#N/A	#N/A	#N/A	#N/A	#N/A	#N/A	2.03652	1.82551	1.95184	0.681614	1.2956	1.54429	#N/A	#N/A	7	ENSG00000227695	DNMBP-AS1	lncRNA	DNMBP antisense RNA 1 [Source:HGNC Symbol;Acc:HGNC:20431]
PPP4R1-AS1	#N/A	#N/A	#N/A	#N/A	#N/A	#N/A	#N/A	#N/A	#N/A	#N/A	#N/A	0.493207	#N/A	#N/A	#N/A	1.3498	#N/A	#N/A	0.174461	#N/A	1.79957	#N/A	2.00552	1.93027	0.820245	#N/A	#N/A	7	ENSG00000263627	PPP4R1-AS1	lncRNA	PPP4R1 antisense RNA 1 [Source:HGNC Symbol;Acc:HGNC:51112]
LAMC1	#N/A	#N/A	#N/A	#N/A	#N/A	#N/A	#N/A	#N/A	#N/A	#N/A	#N/A	0.537204	#N/A	#N/A	#N/A	#N/A	#N/A	#N/A	#N/A	#N/A	2.90643	0.273213	0.618078	4.47808	2.80037	0.26719	#N/A	7	ENSG00000135862	LAMC1	protein_coding	laminin subunit gamma 1 [Source:HGNC Symbol;Acc:HGNC:6492]
KCNMA1-AS1	#N/A	#N/A	#N/A	#N/A	#N/A	#N/A	#N/A	#N/A	#N/A	#N/A	#N/A	0.135343	#N/A	#N/A	#N/A	0.164465	#N/A	#N/A	#N/A	#N/A	0.688804	0.159635	0.250019	0.187208	0.156793	#N/A	#N/A	7	ENSG00000236467	KCNMA1-AS1	lncRNA	KCNMA1 antisense RNA 1 [Source:HGNC Symbol;Acc:HGNC:51213]
APPL2	#N/A	#N/A	#N/A	#N/A	#N/A	#N/A	#N/A	#N/A	#N/A	#N/A	#N/A	0.371209	0.800842	#N/A	#N/A	#N/A	0.911498	#N/A	#N/A	6.03027	#N/A	0.322151	#N/A	0.407459	0.660955	#N/A	#N/A	7	ENSG00000136044	APPL2	protein_coding	adaptor protein, phosphotyrosine interacting with PH domain and leucine zipper 2 [Source:HGNC Symbol;Acc:HGNC:18242]
#287123	#N/A	#N/A	#N/A	#N/A	#N/A	#N/A	#N/A	#N/A	#N/A	#N/A	#N/A	0.170737	#N/A	#N/A	#N/A	0.326659	#N/A	#N/A	#N/A	#N/A	0.251043	0.204408	0.608202	0.435902	0.199897	#N/A	#N/A	7	ENSG00000287123		lncRNA	novel transcript
GTPBP2	#N/A	#N/A	#N/A	#N/A	#N/A	#N/A	#N/A	#N/A	#N/A	#N/A	#N/A	0.447682	0.345245	#N/A	#N/A	0.334955	#N/A	#N/A	#N/A	1.28609	#N/A	#N/A	0.340675	0.505835	0.573332	#N/A	#N/A	7	ENSG00000172432	GTPBP2	protein_coding	GTP binding protein 2 [Source:HGNC Symbol;Acc:HGNC:4670]
WDPCP	#N/A	#N/A	#N/A	#N/A	#N/A	#N/A	#N/A	#N/A	#N/A	#N/A	0.275814	#N/A	0.35461	#N/A	#N/A	#N/A	0.401136	#N/A	#N/A	6.90697	#N/A	#N/A	#N/A	0.234955	0.529177	0.815553	#N/A	7	ENSG00000143951	WDPCP	protein_coding	WD repeat containing planar cell polarity effector [Source:HGNC Symbol;Acc:HGNC:28027]
ANKRD44	#N/A	#N/A	#N/A	#N/A	#N/A	#N/A	#N/A	#N/A	#N/A	#N/A	#N/A	#N/A	0.254864	#N/A	#N/A	#N/A	0.294294	0.412131	0.390033	7.86675	#N/A	#N/A	#N/A	#N/A	0.261777	#N/A	1.60202	7	ENSG00000065413	ANKRD44	protein_coding	ankyrin repeat domain 44 [Source:HGNC Symbol;Acc:HGNC:25259]
SMCHD1	#N/A	#N/A	#N/A	#N/A	#N/A	#N/A	#N/A	#N/A	#N/A	#N/A	0.593645	#N/A	0.314936	#N/A	#N/A	0.256153	#N/A	0.705478	#N/A	7.75863	#N/A	#N/A	#N/A	#N/A	0.212067	#N/A	0.815133	7	ENSG00000101596	SMCHD1	protein_coding	structural maintenance of chromosomes flexible hinge domain containing 1 [Source:HGNC Symbol;Acc:HGNC:29090]
#284677	#N/A	#N/A	#N/A	#N/A	#N/A	#N/A	#N/A	#N/A	#N/A	#N/A	#N/A	#N/A	2.47761	#N/A	#N/A	1.11936	#N/A	#N/A	#N/A	0.867531	0.642763	1.05632	#N/A	#N/A	1.51656	1.52266	#N/A	7	ENSG00000284677		lncRNA	novel transcript
MTMR4	#N/A	#N/A	#N/A	#N/A	#N/A	#N/A	#N/A	#N/A	#N/A	#N/A	#N/A	#N/A	0.496712	#N/A	#N/A	0.643031	#N/A	#N/A	#N/A	6.45446	#N/A	#N/A	0.364301	0.397538	0.471157	0.908607	#N/A	7	ENSG00000108389	MTMR4	protein_coding	myotubularin related protein 4 [Source:HGNC Symbol;Acc:HGNC:7452]
KCNIP2-AS1	#N/A	#N/A	#N/A	#N/A	#N/A	#N/A	#N/A	#N/A	#N/A	#N/A	#N/A	#N/A	1.09889	#N/A	#N/A	0.773415	#N/A	#N/A	#N/A	3.13887	0.415294	#N/A	0.473167	0.81896	1.48056	#N/A	#N/A	7	ENSG00000226009	KCNIP2-AS1	lncRNA	KCNIP2 antisense RNA 1 [Source:HGNC Symbol;Acc:HGNC:48680]
SEMA6A-AS1	#N/A	#N/A	#N/A	#N/A	#N/A	#N/A	#N/A	#N/A	#N/A	#N/A	#N/A	#N/A	0.417541	#N/A	#N/A	0.60713	#N/A	#N/A	0.854507	4.28723	#N/A	#N/A	0.376483	0.32243	0.890775	#N/A	#N/A	7	ENSG00000248445	SEMA6A-AS1	lncRNA	SEMA6A antisense RNA 1 [Source:HGNC Symbol;Acc:HGNC:51110]
SEZ6	#N/A	#N/A	#N/A	#N/A	#N/A	#N/A	#N/A	#N/A	#N/A	#N/A	#N/A	#N/A	0.678005	#N/A	#N/A	#N/A	1.89392	#N/A	#N/A	2.16914	0.642179	0.956578	#N/A	1.04958	1.32499	#N/A	#N/A	7	ENSG00000063015	SEZ6	protein_coding	seizure related 6 homolog [Source:HGNC Symbol;Acc:HGNC:15955]
REEP5	#N/A	#N/A	#N/A	#N/A	#N/A	#N/A	#N/A	#N/A	#N/A	#N/A	#N/A	#N/A	#N/A	0.397045	0.365797	0.34135	#N/A	#N/A	#N/A	3.96602	0.66204	0.203788	0.177819	#N/A	#N/A	#N/A	#N/A	7	ENSG00000129625	REEP5	protein_coding	receptor accessory protein 5 [Source:HGNC Symbol;Acc:HGNC:30077]
ZSCAN9	#N/A	#N/A	#N/A	#N/A	#N/A	#N/A	#N/A	#N/A	#N/A	#N/A	#N/A	#N/A	#N/A	0.849484	#N/A	#N/A	2.80594	#N/A	#N/A	3.47084	2.13657	1.41778	#N/A	0.853219	#N/A	2.62895	#N/A	7	ENSG00000137185	ZSCAN9	protein_coding	zinc finger and SCAN domain containing 9 [Source:HGNC Symbol;Acc:HGNC:12984]
RBM3	#N/A	#N/A	#N/A	#N/A	#N/A	#N/A	#N/A	#N/A	#N/A	#N/A	#N/A	#N/A	#N/A	0.393975	#N/A	0.45278	#N/A	0.601374	#N/A	5.08722	0.500817	0.619816	0.606677	#N/A	#N/A	#N/A	#N/A	7	ENSG00000102317	RBM3	protein_coding	RNA binding motif protein 3 [Source:HGNC Symbol;Acc:HGNC:9900]
HMGCS1	#N/A	#N/A	#N/A	#N/A	#N/A	#N/A	#N/A	#N/A	#N/A	#N/A	#N/A	#N/A	#N/A	0.353898	#N/A	0.323785	#N/A	#N/A	#N/A	6.11339	0.510653	0.4717	0.382932	0.35717	#N/A	#N/A	#N/A	7	ENSG00000112972	HMGCS1	protein_coding	3-hydroxy-3-methylglutaryl-CoA synthase 1 [Source:HGNC Symbol;Acc:HGNC:5007]
LYRM1	#N/A	#N/A	#N/A	#N/A	#N/A	#N/A	#N/A	#N/A	#N/A	#N/A	#N/A	#N/A	#N/A	0.447889	#N/A	0.528174	#N/A	#N/A	#N/A	1.88241	0.300362	0.627222	0.40637	0.456955	#N/A	#N/A	#N/A	7	ENSG00000102897	LYRM1	protein_coding	LYR motif containing 1 [Source:HGNC Symbol;Acc:HGNC:25074]
AHCY	#N/A	#N/A	#N/A	#N/A	#N/A	#N/A	#N/A	#N/A	#N/A	#N/A	#N/A	#N/A	#N/A	0.639562	#N/A	2.09425	#N/A	#N/A	#N/A	1.82563	0.772027	1.54357	1.85423	0.915107	#N/A	#N/A	#N/A	7	ENSG00000101444	AHCY	protein_coding	adenosylhomocysteinase [Source:HGNC Symbol;Acc:HGNC:343]
BZW2	#N/A	#N/A	#N/A	#N/A	#N/A	#N/A	#N/A	#N/A	#N/A	#N/A	#N/A	#N/A	#N/A	0.235494	#N/A	0.727067	#N/A	#N/A	#N/A	5.13	#N/A	0.645426	0.728122	0.548924	0.768631	#N/A	#N/A	7	ENSG00000136261	BZW2	protein_coding	basic leucine zipper and W2 domains 2 [Source:HGNC Symbol;Acc:HGNC:18808]
#261451	#N/A	#N/A	#N/A	#N/A	#N/A	#N/A	#N/A	#N/A	#N/A	#N/A	#N/A	#N/A	#N/A	#N/A	0.801144	0.882715	#N/A	#N/A	#N/A	0.393	#N/A	#N/A	1.2994	0.977122	1.53969	0.365618	#N/A	7	ENSG00000261451		lncRNA	novel transcript, overlapping to MSRA
ANKLE1	#N/A	#N/A	#N/A	#N/A	#N/A	#N/A	#N/A	#N/A	#N/A	#N/A	#N/A	#N/A	#N/A	#N/A	#N/A	1.75363	#N/A	#N/A	#N/A	0.551825	1.65561	2.45267	1.88445	2.33099	1.96302	#N/A	#N/A	7	ENSG00000160117	ANKLE1	protein_coding	ankyrin repeat and LEM domain containing 1 [Source:HGNC Symbol;Acc:HGNC:26812]
IRAG1-AS1	#N/A	#N/A	#N/A	#N/A	#N/A	#N/A	#N/A	#N/A	#N/A	#N/A	#N/A	#N/A	#N/A	#N/A	#N/A	1.97321	#N/A	#N/A	#N/A	#N/A	2.59661	1.36543	3.96821	4.00959	3.05518	0.390847	#N/A	7	ENSG00000177112	IRAG1-AS1	lncRNA	IRAG1 antisense RNA 1 [Source:HGNC Symbol;Acc:HGNC:43434]
GSTZ1	#N/A	#N/A	#N/A	#N/A	#N/A	#N/A	#N/A	#N/A	#N/A	#N/A	#N/A	#N/A	#N/A	#N/A	#N/A	1.02031	#N/A	#N/A	#N/A	3.31488	0.842724	1.4893	1.26161	0.897475	0.914539	#N/A	#N/A	7	ENSG00000100577	GSTZ1	protein_coding	glutathione S-transferase zeta 1 [Source:HGNC Symbol;Acc:HGNC:4643]
USP40	#N/A	#N/A	#N/A	#N/A	#N/A	#N/A	#N/A	#N/A	#N/A	#N/A	#N/A	#N/A	#N/A	#N/A	#N/A	0.387581	0.819461	#N/A	#N/A	4.77846	#N/A	0.374839	0.351424	0.6134	0.965653	#N/A	#N/A	7	ENSG00000085982	USP40	protein_coding	ubiquitin specific peptidase 40 [Source:HGNC Symbol;Acc:HGNC:20069]
LGI4	#N/A	#N/A	#N/A	#N/A	#N/A	#N/A	#N/A	#N/A	#N/A	#N/A	#N/A	#N/A	#N/A	#N/A	#N/A	1.77919	#N/A	#N/A	0.271084	0.243719	0.795783	#N/A	2.08641	1.2353	3.29208	#N/A	#N/A	7	ENSG00000153902	LGI4	protein_coding	leucine rich repeat LGI family member 4 [Source:HGNC Symbol;Acc:HGNC:18712]
KHNYN	#N/A	#N/A	#N/A	#N/A	#N/A	#N/A	#N/A	#N/A	#N/A	#N/A	0.546297	#N/A	#N/A	#N/A	#N/A	0.498403	#N/A	0.785403	1.11988	5.70596	0.253461	0.639993	#N/A	#N/A	#N/A	#N/A	#N/A	7	ENSG00000100441	KHNYN	protein_coding	KH and NYN domain containing [Source:HGNC Symbol;Acc:HGNC:20166]
IER5	#N/A	#N/A	#N/A	#N/A	#N/A	#N/A	#N/A	#N/A	#N/A	#N/A	#N/A	#N/A	#N/A	#N/A	#N/A	0.892884	#N/A	1.6887	#N/A	7.01925	1.87924	1.25045	1.53687	#N/A	#N/A	0.882724	#N/A	7	ENSG00000162783	IER5	protein_coding	immediate early response 5 [Source:HGNC Symbol;Acc:HGNC:5393]
AFG1L	#N/A	#N/A	#N/A	#N/A	#N/A	#N/A	#N/A	#N/A	#N/A	#N/A	#N/A	#N/A	#N/A	#N/A	#N/A	0.308399	#N/A	#N/A	#N/A	3.64214	0.241789	0.461626	0.303795	0.483611	0.567523	#N/A	#N/A	7	ENSG00000135537	AFG1L	protein_coding	AFG1 like ATPase [Source:HGNC Symbol;Acc:HGNC:16411]
#278376	#N/A	#N/A	#N/A	#N/A	#N/A	#N/A	#N/A	#N/A	#N/A	#N/A	#N/A	#N/A	#N/A	#N/A	#N/A	1.37348	1.49884	#N/A	#N/A	2.43228	0.585866	1.16906	1.0892	0.83063	#N/A	#N/A	#N/A	7	ENSG00000278376		lncRNA	novel transcript
TIMM17A	#N/A	#N/A	#N/A	#N/A	#N/A	#N/A	#N/A	#N/A	#N/A	#N/A	#N/A	#N/A	#N/A	#N/A	#N/A	0.237503	#N/A	#N/A	#N/A	4.40703	0.383296	0.442306	0.292588	0.341711	0.365213	#N/A	#N/A	7	ENSG00000134375	TIMM17A	protein_coding	translocase of inner mitochondrial membrane 17A [Source:HGNC Symbol;Acc:HGNC:17315]
#272030	#N/A	#N/A	#N/A	#N/A	#N/A	#N/A	#N/A	#N/A	#N/A	#N/A	#N/A	#N/A	#N/A	#N/A	#N/A	0.730317	#N/A	#N/A	#N/A	1.66261	1.28334	1.04893	1.51175	1.54145	1.58262	#N/A	#N/A	7	ENSG00000272030		lncRNA	novel transcript, antisense to S100A1 and CHTOP
PACRGL	#N/A	#N/A	#N/A	#N/A	#N/A	#N/A	#N/A	#N/A	#N/A	#N/A	#N/A	#N/A	#N/A	#N/A	#N/A	0.28916	0.818587	#N/A	1.28224	4.23749	#N/A	#N/A	0.303888	0.405485	0.612931	#N/A	#N/A	7	ENSG00000163138	PACRGL	protein_coding	parkin coregulated like [Source:HGNC Symbol;Acc:HGNC:28442]
NBPF1	#N/A	#N/A	#N/A	#N/A	#N/A	#N/A	#N/A	#N/A	#N/A	#N/A	#N/A	#N/A	#N/A	#N/A	#N/A	#N/A	2.25677	#N/A	1.78202	4.78374	#N/A	0.740981	0.594256	0.701262	0.777708	#N/A	#N/A	7	ENSG00000219481	NBPF1	protein_coding	NBPF member 1 [Source:HGNC Symbol;Acc:HGNC:26088]
METTL25	#N/A	#N/A	#N/A	#N/A	#N/A	#N/A	#N/A	#N/A	#N/A	#N/A	0.477497	#N/A	#N/A	#N/A	#N/A	#N/A	0.717307	#N/A	#N/A	5.71789	#N/A	0.249048	0.282681	0.345216	0.718758	#N/A	#N/A	7	ENSG00000127720	METTL25	protein_coding	methyltransferase like 25 [Source:HGNC Symbol;Acc:HGNC:26228]
IFIT3	#N/A	#N/A	#N/A	#N/A	#N/A	#N/A	#N/A	#N/A	#N/A	#N/A	#N/A	#N/A	#N/A	#N/A	#N/A	#N/A	1.86141	1.78048	2.3961	2.69969	1.34127	1.27586	1.3189	#N/A	#N/A	#N/A	#N/A	7	ENSG00000119917	IFIT3	protein_coding	interferon induced protein with tetratricopeptide repeats 3 [Source:HGNC Symbol;Acc:HGNC:5411]
ROBO1	#N/A	#N/A	#N/A	#N/A	#N/A	#N/A	#N/A	#N/A	#N/A	#N/A	#N/A	#N/A	#N/A	#N/A	#N/A	#N/A	2.00953	#N/A	#N/A	2.80293	#N/A	1.96499	3.06363	3.05798	2.1452	1.99662	#N/A	7	ENSG00000169855	ROBO1	protein_coding	roundabout guidance receptor 1 [Source:HGNC Symbol;Acc:HGNC:10249]
POU2F2-AS1	#N/A	#N/A	#N/A	#N/A	#N/A	#N/A	#N/A	#N/A	#N/A	#N/A	#N/A	#N/A	#N/A	#N/A	#N/A	#N/A	0.729489	#N/A	0.309128	0.330708	1.10642	1.5138	0.918821	0.838685	#N/A	#N/A	#N/A	7	ENSG00000254887	POU2F2-AS1	lncRNA	POU2F2 antisense RNA 1 [Source:HGNC Symbol;Acc:HGNC:55512]
CPSF3	#N/A	#N/A	#N/A	#N/A	#N/A	#N/A	#N/A	#N/A	#N/A	#N/A	#N/A	#N/A	#N/A	#N/A	#N/A	#N/A	#N/A	#N/A	0.647272	4.54794	0.356269	0.447277	0.259085	0.362494	0.335403	#N/A	#N/A	7	ENSG00000119203	CPSF3	protein_coding	cleavage and polyadenylation specific factor 3 [Source:HGNC Symbol;Acc:HGNC:2326]
TTC23	#N/A	#N/A	#N/A	#N/A	#N/A	#N/A	#N/A	#N/A	#N/A	#N/A	#N/A	#N/A	#N/A	#N/A	#N/A	#N/A	#N/A	#N/A	#N/A	1.05044	1.06678	2.63165	1.68592	1.82351	1.50643	1.14371	#N/A	7	ENSG00000103852	TTC23	protein_coding	tetratricopeptide repeat domain 23 [Source:HGNC Symbol;Acc:HGNC:25730]
NDFIP1	0.85826	#N/A	0.939561	1.04117	1.29011	#N/A	#N/A	#N/A	#N/A	#N/A	#N/A	#N/A	#N/A	#N/A	#N/A	#N/A	#N/A	#N/A	0.450638	5.23228	#N/A	#N/A	#N/A	#N/A	#N/A	#N/A	#N/A	6	ENSG00000131507	NDFIP1	protein_coding	Nedd4 family interacting protein 1 [Source:HGNC Symbol;Acc:HGNC:17592]
WWP1	1.00676	#N/A	0.655594	#N/A	0.961232	#N/A	#N/A	#N/A	#N/A	#N/A	#N/A	#N/A	0.214571	#N/A	#N/A	#N/A	#N/A	#N/A	0.741783	6.25733	#N/A	#N/A	#N/A	#N/A	#N/A	#N/A	#N/A	6	ENSG00000123124	WWP1	protein_coding	WW domain containing E3 ubiquitin protein ligase 1 [Source:HGNC Symbol;Acc:HGNC:17004]
RPS6KA3	0.860416	#N/A	0.761454	#N/A	#N/A	#N/A	#N/A	#N/A	#N/A	0.166411	#N/A	#N/A	#N/A	#N/A	#N/A	#N/A	#N/A	#N/A	1.39428	6.68959	#N/A	#N/A	#N/A	#N/A	0.390631	#N/A	#N/A	6	ENSG00000177189	RPS6KA3	protein_coding	ribosomal protein S6 kinase A3 [Source:HGNC Symbol;Acc:HGNC:10432]
BIN2	1.52037	#N/A	1.42118	1.82476	1.44082	#N/A	#N/A	#N/A	#N/A	#N/A	1.10167	#N/A	#N/A	#N/A	#N/A	#N/A	#N/A	#N/A	#N/A	2.01562	#N/A	#N/A	#N/A	#N/A	#N/A	#N/A	#N/A	6	ENSG00000110934	BIN2	protein_coding	bridging integrator 2 [Source:HGNC Symbol;Acc:HGNC:1053]
TRIM14	1.02286	#N/A	0.941455	0.510566	1.34672	#N/A	#N/A	#N/A	#N/A	#N/A	#N/A	#N/A	#N/A	#N/A	#N/A	#N/A	#N/A	#N/A	0.572902	7.90174	#N/A	#N/A	#N/A	#N/A	#N/A	#N/A	#N/A	6	ENSG00000106785	TRIM14	protein_coding	tripartite motif containing 14 [Source:HGNC Symbol;Acc:HGNC:16283]
LINC01138	0.935021	#N/A	0.448005	0.757233	#N/A	#N/A	#N/A	#N/A	#N/A	1.33138	#N/A	#N/A	0.681259	#N/A	#N/A	#N/A	#N/A	#N/A	#N/A	4.92249	#N/A	#N/A	#N/A	#N/A	#N/A	#N/A	#N/A	6	ENSG00000274020	LINC01138	lncRNA	long intergenic non-protein coding RNA 1138 [Source:HGNC Symbol;Acc:HGNC:49454]
ZBED4	0.995512	#N/A	0.844332	0.781743	0.838731	#N/A	#N/A	#N/A	#N/A	#N/A	#N/A	#N/A	#N/A	#N/A	#N/A	#N/A	#N/A	#N/A	0.891451	7.48721	#N/A	#N/A	#N/A	#N/A	#N/A	#N/A	#N/A	6	ENSG00000100426	ZBED4	protein_coding	zinc finger BED-type containing 4 [Source:HGNC Symbol;Acc:HGNC:20721]
DCAF5	0.651712	#N/A	0.323958	0.382083	#N/A	#N/A	#N/A	#N/A	#N/A	#N/A	0.346424	#N/A	0.194036	#N/A	#N/A	#N/A	#N/A	#N/A	#N/A	5.37724	#N/A	#N/A	#N/A	#N/A	#N/A	#N/A	#N/A	6	ENSG00000139990	DCAF5	protein_coding	DDB1 and CUL4 associated factor 5 [Source:HGNC Symbol;Acc:HGNC:20224]
PRKCI	1.81198	#N/A	1.04989	1.54286	1.8592	#N/A	#N/A	#N/A	#N/A	#N/A	#N/A	#N/A	#N/A	#N/A	#N/A	0.44366	#N/A	#N/A	#N/A	5.0517	#N/A	#N/A	#N/A	#N/A	#N/A	#N/A	#N/A	6	ENSG00000163558	PRKCI	protein_coding	protein kinase C iota [Source:HGNC Symbol;Acc:HGNC:9404]
CYTOR	1.60699	#N/A	1.47162	0.655032	3.49823	#N/A	#N/A	#N/A	#N/A	#N/A	#N/A	#N/A	#N/A	#N/A	#N/A	#N/A	#N/A	0.551929	#N/A	1.57821	#N/A	#N/A	#N/A	#N/A	#N/A	#N/A	#N/A	6	ENSG00000222041	CYTOR	lncRNA	cytoskeleton regulator RNA [Source:HGNC Symbol;Acc:HGNC:28717]
TMEM181	1.01544	#N/A	0.774589	#N/A	1.34284	#N/A	#N/A	#N/A	#N/A	#N/A	0.375254	#N/A	0.381054	#N/A	#N/A	#N/A	#N/A	#N/A	#N/A	5.05522	#N/A	#N/A	#N/A	#N/A	#N/A	#N/A	#N/A	6	ENSG00000146433	TMEM181	protein_coding	transmembrane protein 181 [Source:HGNC Symbol;Acc:HGNC:20958]
RNF125	1.40951	#N/A	0.870259	0.769336	0.784609	#N/A	#N/A	#N/A	#N/A	0.83573	#N/A	#N/A	#N/A	#N/A	#N/A	#N/A	#N/A	#N/A	#N/A	6.53455	#N/A	#N/A	#N/A	#N/A	#N/A	#N/A	#N/A	6	ENSG00000101695	RNF125	protein_coding	ring finger protein 125 [Source:HGNC Symbol;Acc:HGNC:21150]
RANBP9	0.73114	#N/A	0.610454	#N/A	0.486364	#N/A	#N/A	#N/A	#N/A	#N/A	#N/A	#N/A	0.264368	#N/A	#N/A	#N/A	#N/A	#N/A	#N/A	6.37709	#N/A	#N/A	#N/A	#N/A	0.453233	#N/A	#N/A	6	ENSG00000010017	RANBP9	protein_coding	RAN binding protein 9 [Source:HGNC Symbol;Acc:HGNC:13727]
QPRT	3.62192	#N/A	3.12068	1.81097	1.31259	#N/A	#N/A	#N/A	#N/A	#N/A	#N/A	#N/A	#N/A	#N/A	#N/A	#N/A	#N/A	#N/A	#N/A	2.84466	0.514097	#N/A	#N/A	#N/A	#N/A	#N/A	#N/A	6	ENSG00000103485	QPRT	protein_coding	quinolinate phosphoribosyltransferase [Source:HGNC Symbol;Acc:HGNC:9755]
#266397	3.64451	#N/A	1.03467	1.50976	#N/A	#N/A	#N/A	#N/A	#N/A	#N/A	#N/A	#N/A	1.35102	#N/A	#N/A	#N/A	#N/A	#N/A	1.25015	2.20062	#N/A	#N/A	#N/A	#N/A	#N/A	#N/A	#N/A	6	ENSG00000266397		lncRNA	novel transcript, antisense to LPIN2
VPS26B	1.45448	#N/A	1.2105	1.11659	1.38775	#N/A	#N/A	#N/A	#N/A	#N/A	0.542529	#N/A	#N/A	#N/A	#N/A	#N/A	#N/A	#N/A	#N/A	2.50734	#N/A	#N/A	#N/A	#N/A	#N/A	#N/A	#N/A	6	ENSG00000151502	VPS26B	protein_coding	VPS26, retromer complex component B [Source:HGNC Symbol;Acc:HGNC:28119]
#226471	1.21959	#N/A	1.26915	#N/A	1.01109	#N/A	#N/A	#N/A	#N/A	0.64623	#N/A	#N/A	0.487076	#N/A	#N/A	#N/A	#N/A	#N/A	#N/A	4.90717	#N/A	#N/A	#N/A	#N/A	#N/A	#N/A	#N/A	6	ENSG00000226471		lncRNA	novel transcript
ARRDC5	1.12542	#N/A	0.807766	#N/A	#N/A	#N/A	#N/A	#N/A	#N/A	0.454389	#N/A	#N/A	0.686572	#N/A	#N/A	#N/A	4.64499	#N/A	#N/A	4.59249	#N/A	#N/A	#N/A	#N/A	#N/A	#N/A	#N/A	6	ENSG00000205784	ARRDC5	protein_coding	arrestin domain containing 5 [Source:HGNC Symbol;Acc:HGNC:31407]
#276533	4.19851	#N/A	2.35942	#N/A	4.04354	#N/A	#N/A	#N/A	#N/A	#N/A	#N/A	#N/A	0.930084	#N/A	#N/A	#N/A	#N/A	1.66055	#N/A	1.40282	#N/A	#N/A	#N/A	#N/A	#N/A	#N/A	#N/A	6	ENSG00000276533		lncRNA	novel transcript, sense intronic to RAB27A
#237568	2.89254	#N/A	#N/A	0.890777	1.06921	#N/A	#N/A	#N/A	#N/A	#N/A	#N/A	#N/A	1.24242	#N/A	#N/A	#N/A	#N/A	#N/A	0.427608	0.369694	#N/A	#N/A	#N/A	#N/A	#N/A	#N/A	#N/A	6	ENSG00000237568		lncRNA	novel transcript
PHLDA1	5.41875	#N/A	5.79631	#N/A	3.10627	#N/A	#N/A	#N/A	#N/A	#N/A	1.67986	#N/A	0.759736	#N/A	#N/A	#N/A	#N/A	#N/A	#N/A	1.19637	#N/A	#N/A	#N/A	#N/A	#N/A	#N/A	#N/A	6	ENSG00000139289	PHLDA1	protein_coding	pleckstrin homology like domain family A member 1 [Source:HGNC Symbol;Acc:HGNC:8933]
GALK2	0.658937	#N/A	#N/A	0.784574	0.626116	#N/A	#N/A	#N/A	#N/A	#N/A	#N/A	#N/A	0.269469	#N/A	#N/A	#N/A	#N/A	#N/A	#N/A	4.35974	#N/A	#N/A	#N/A	#N/A	0.349585	#N/A	#N/A	6	ENSG00000156958	GALK2	protein_coding	galactokinase 2 [Source:HGNC Symbol;Acc:HGNC:4119]
KDM3A	0.694249	#N/A	0.449783	0.792126	0.455157	#N/A	#N/A	#N/A	#N/A	#N/A	#N/A	#N/A	0.356339	#N/A	#N/A	#N/A	#N/A	#N/A	#N/A	4.92967	#N/A	#N/A	#N/A	#N/A	#N/A	#N/A	#N/A	6	ENSG00000115548	KDM3A	protein_coding	lysine demethylase 3A [Source:HGNC Symbol;Acc:HGNC:20815]
SMAD7	2.83104	#N/A	3.04423	4.7687	3.95244	#N/A	#N/A	#N/A	#N/A	#N/A	#N/A	#N/A	#N/A	#N/A	#N/A	#N/A	#N/A	#N/A	1.18346	4.50951	#N/A	#N/A	#N/A	#N/A	#N/A	#N/A	#N/A	6	ENSG00000101665	SMAD7	protein_coding	SMAD family member 7 [Source:HGNC Symbol;Acc:HGNC:6773]
DLG5#151208	2.99724	#N/A	3.35733	2.84424	5.29671	#N/A	#N/A	#N/A	#N/A	2.01642	#N/A	#N/A	#N/A	#N/A	#N/A	#N/A	#N/A	#N/A	#N/A	2.37621	#N/A	#N/A	#N/A	#N/A	#N/A	#N/A	#N/A	6	ENSG00000151208	DLG5	protein_coding	discs large MAGUK scaffold protein 5 [Source:HGNC Symbol;Acc:HGNC:2904]
PIK3C3	0.607037	#N/A	0.341737	0.56112	#N/A	#N/A	#N/A	#N/A	#N/A	#N/A	#N/A	0.365572	#N/A	#N/A	#N/A	#N/A	#N/A	#N/A	#N/A	5.67287	#N/A	#N/A	#N/A	#N/A	0.381028	#N/A	#N/A	6	ENSG00000078142	PIK3C3	protein_coding	phosphatidylinositol 3-kinase catalytic subunit type 3 [Source:HGNC Symbol;Acc:HGNC:8974]
MACF1	0.49281	#N/A	0.359114	#N/A	#N/A	#N/A	#N/A	#N/A	#N/A	#N/A	#N/A	#N/A	0.232176	#N/A	#N/A	#N/A	#N/A	0.643153	0.423978	7.34144	#N/A	#N/A	#N/A	#N/A	#N/A	#N/A	#N/A	6	ENSG00000127603	MACF1	protein_coding	microtubule actin crosslinking factor 1 [Source:HGNC Symbol;Acc:HGNC:13664]
SFMBT2	1.22887	#N/A	0.937868	0.97571	1.21855	#N/A	#N/A	#N/A	#N/A	#N/A	#N/A	#N/A	#N/A	#N/A	#N/A	#N/A	#N/A	#N/A	#N/A	5.20665	#N/A	0.347761	#N/A	#N/A	#N/A	#N/A	#N/A	6	ENSG00000198879	SFMBT2	protein_coding	Scm like with four mbt domains 2 [Source:HGNC Symbol;Acc:HGNC:20256]
KLF3	0.83568	#N/A	1.06771	#N/A	0.603251	#N/A	#N/A	#N/A	#N/A	#N/A	#N/A	#N/A	#N/A	#N/A	#N/A	#N/A	#N/A	0.721151	0.815037	4.97427	#N/A	#N/A	#N/A	#N/A	#N/A	#N/A	#N/A	6	ENSG00000109787	KLF3	protein_coding	Kruppel like factor 3 [Source:HGNC Symbol;Acc:HGNC:16516]
MIER1	0.476608	#N/A	0.378503	#N/A	0.534294	#N/A	#N/A	#N/A	#N/A	#N/A	0.229038	#N/A	#N/A	#N/A	#N/A	#N/A	#N/A	#N/A	0.614275	4.71477	#N/A	#N/A	#N/A	#N/A	#N/A	#N/A	#N/A	6	ENSG00000198160	MIER1	protein_coding	MIER1 transcriptional regulator [Source:HGNC Symbol;Acc:HGNC:29657]
HERC1	0.460369	#N/A	#N/A	#N/A	#N/A	#N/A	#N/A	#N/A	#N/A	#N/A	#N/A	#N/A	0.173815	#N/A	#N/A	#N/A	#N/A	#N/A	0.689892	7.61107	#N/A	#N/A	#N/A	#N/A	0.279123	0.349897	#N/A	6	ENSG00000103657	HERC1	protein_coding	HECT and RLD domain containing E3 ubiquitin protein ligase family member 1 [Source:HGNC Symbol;Acc:HGNC:4867]
TNFRSF9	1.78645	#N/A	4.06497	0.334433	#N/A	#N/A	#N/A	#N/A	#N/A	5.23186	#N/A	#N/A	#N/A	#N/A	#N/A	#N/A	#N/A	0.593276	#N/A	#N/A	2.26988	#N/A	#N/A	#N/A	#N/A	#N/A	#N/A	6	ENSG00000049249	TNFRSF9	protein_coding	TNF receptor superfamily member 9 [Source:HGNC Symbol;Acc:HGNC:11924]
RNF213-AS1	1.54027	#N/A	0.669048	#N/A	1.16755	#N/A	#N/A	#N/A	#N/A	#N/A	#N/A	#N/A	1.38303	#N/A	#N/A	#N/A	#N/A	#N/A	#N/A	4.7582	#N/A	#N/A	#N/A	#N/A	0.649162	#N/A	#N/A	6	ENSG00000263069	RNF213-AS1	lncRNA	RNF213 antisense RNA 1 [Source:HGNC Symbol;Acc:HGNC:54402]
RNF38	0.379789	#N/A	#N/A	#N/A	#N/A	#N/A	#N/A	#N/A	#N/A	#N/A	0.308424	#N/A	0.193297	#N/A	#N/A	#N/A	#N/A	#N/A	0.517243	6.03575	#N/A	#N/A	#N/A	#N/A	0.289212	#N/A	#N/A	6	ENSG00000137075	RNF38	protein_coding	ring finger protein 38 [Source:HGNC Symbol;Acc:HGNC:18052]
CMC1	0.609684	#N/A	0.715174	0.617091	0.547986	#N/A	#N/A	#N/A	#N/A	#N/A	#N/A	#N/A	#N/A	#N/A	#N/A	#N/A	#N/A	#N/A	0.871697	8.44836	#N/A	#N/A	#N/A	#N/A	#N/A	#N/A	#N/A	6	ENSG00000187118	CMC1	protein_coding	C-X9-C motif containing 1 [Source:HGNC Symbol;Acc:HGNC:28783]
RNF115	0.531527	#N/A	0.230647	#N/A	0.315899	#N/A	#N/A	#N/A	#N/A	0.356127	#N/A	#N/A	0.401559	#N/A	#N/A	#N/A	#N/A	#N/A	#N/A	4.1466	#N/A	#N/A	#N/A	#N/A	#N/A	#N/A	#N/A	6	ENSG00000265491	RNF115	protein_coding	ring finger protein 115 [Source:HGNC Symbol;Acc:HGNC:18154]
GIMAP1	2.43872	#N/A	4.5523	5.45432	4.82476	#N/A	#N/A	#N/A	#N/A	#N/A	#N/A	#N/A	#N/A	#N/A	#N/A	#N/A	#N/A	#N/A	2.10579	2.52743	#N/A	#N/A	#N/A	#N/A	#N/A	#N/A	#N/A	6	ENSG00000213203	GIMAP1	protein_coding	GTPase, IMAP family member 1 [Source:HGNC Symbol;Acc:HGNC:23237]
CTSC	1.42331	#N/A	2.39172	#N/A	2.62093	#N/A	#N/A	#N/A	#N/A	#N/A	#N/A	#N/A	#N/A	#N/A	#N/A	#N/A	#N/A	#N/A	1.28123	4.07473	1.42308	#N/A	#N/A	#N/A	#N/A	#N/A	#N/A	6	ENSG00000109861	CTSC	protein_coding	cathepsin C [Source:HGNC Symbol;Acc:HGNC:2528]
SLC25A20	1.30808	0.715686	0.916757	#N/A	1.18292	#N/A	#N/A	#N/A	#N/A	#N/A	#N/A	#N/A	#N/A	#N/A	#N/A	#N/A	#N/A	#N/A	#N/A	3.80733	0.675296	#N/A	#N/A	#N/A	#N/A	#N/A	#N/A	6	ENSG00000178537	SLC25A20	protein_coding	solute carrier family 25 member 20 [Source:HGNC Symbol;Acc:HGNC:1421]
PRR5L	3.65824	#N/A	4.76915	2.28385	3.56456	#N/A	#N/A	#N/A	#N/A	#N/A	#N/A	#N/A	#N/A	#N/A	#N/A	#N/A	#N/A	#N/A	1.58495	5.54075	#N/A	#N/A	#N/A	#N/A	#N/A	#N/A	#N/A	6	ENSG00000135362	PRR5L	protein_coding	proline rich 5 like [Source:HGNC Symbol;Acc:HGNC:25878]
CRADD	0.696286	#N/A	0.601596	#N/A	#N/A	#N/A	#N/A	#N/A	#N/A	#N/A	1.02691	#N/A	0.384948	#N/A	#N/A	#N/A	#N/A	#N/A	#N/A	5.25961	#N/A	#N/A	#N/A	#N/A	#N/A	0.593666	#N/A	6	ENSG00000169372	CRADD	protein_coding	CASP2 and RIPK1 domain containing adaptor with death domain [Source:HGNC Symbol;Acc:HGNC:2340]
AXIN1	0.580721	#N/A	0.524096	0.644837	#N/A	#N/A	#N/A	#N/A	#N/A	#N/A	0.339992	#N/A	0.387699	#N/A	#N/A	#N/A	#N/A	#N/A	#N/A	3.63682	#N/A	#N/A	#N/A	#N/A	#N/A	#N/A	#N/A	6	ENSG00000103126	AXIN1	protein_coding	axin 1 [Source:HGNC Symbol;Acc:HGNC:903]
#253829	2.14482	#N/A	#N/A	#N/A	#N/A	#N/A	#N/A	#N/A	#N/A	#N/A	#N/A	#N/A	0.963873	#N/A	#N/A	#N/A	#N/A	#N/A	#N/A	2.40628	#N/A	#N/A	#N/A	0.734153	0.998666	1.37926	#N/A	6	ENSG00000253829		lncRNA	novel transcript
SATB1	1.40511	#N/A	2.48573	3.09494	#N/A	#N/A	#N/A	#N/A	#N/A	0.771973	#N/A	#N/A	#N/A	#N/A	#N/A	#N/A	#N/A	#N/A	2.78697	3.3155	#N/A	#N/A	#N/A	#N/A	#N/A	#N/A	#N/A	6	ENSG00000182568	SATB1	protein_coding	SATB homeobox 1 [Source:HGNC Symbol;Acc:HGNC:10541]
NISCH	0.65405	#N/A	0.265574	#N/A	#N/A	#N/A	#N/A	#N/A	#N/A	0.992514	0.438042	#N/A	0.41849	#N/A	#N/A	#N/A	#N/A	#N/A	#N/A	5.00523	#N/A	#N/A	#N/A	#N/A	#N/A	#N/A	#N/A	6	ENSG00000010322	NISCH	protein_coding	nischarin [Source:HGNC Symbol;Acc:HGNC:18006]
MAP2K6	0.614806	#N/A	#N/A	1.16859	0.667155	#N/A	#N/A	#N/A	#N/A	1.56339	#N/A	#N/A	0.609198	#N/A	#N/A	#N/A	#N/A	#N/A	#N/A	5.81088	#N/A	#N/A	#N/A	#N/A	#N/A	#N/A	#N/A	6	ENSG00000108984	MAP2K6	protein_coding	mitogen-activated protein kinase kinase 6 [Source:HGNC Symbol;Acc:HGNC:6846]
GLG1	0.382637	#N/A	0.254147	0.338914	0.261244	#N/A	#N/A	#N/A	#N/A	#N/A	#N/A	#N/A	0.251888	#N/A	#N/A	#N/A	#N/A	#N/A	#N/A	7.13609	#N/A	#N/A	#N/A	#N/A	#N/A	#N/A	#N/A	6	ENSG00000090863	GLG1	protein_coding	golgi glycoprotein 1 [Source:HGNC Symbol;Acc:HGNC:4316]
SPEF2	3.0315	#N/A	2.18084	1.29828	2.76828	#N/A	#N/A	#N/A	#N/A	#N/A	#N/A	#N/A	#N/A	#N/A	#N/A	#N/A	#N/A	#N/A	1.22657	4.60489	#N/A	#N/A	#N/A	#N/A	#N/A	#N/A	#N/A	6	ENSG00000152582	SPEF2	protein_coding	sperm flagellar 2 [Source:HGNC Symbol;Acc:HGNC:26293]
COG3	0.563051	#N/A	0.323899	#N/A	#N/A	#N/A	#N/A	#N/A	#N/A	#N/A	#N/A	#N/A	0.386318	#N/A	#N/A	#N/A	0.49707	#N/A	#N/A	4.59854	#N/A	#N/A	#N/A	#N/A	0.321034	#N/A	#N/A	6	ENSG00000136152	COG3	protein_coding	component of oligomeric golgi complex 3 [Source:HGNC Symbol;Acc:HGNC:18619]
YARS1	0.579877	#N/A	0.258494	#N/A	0.473366	#N/A	#N/A	#N/A	#N/A	0.517955	#N/A	#N/A	0.470756	#N/A	#N/A	#N/A	#N/A	#N/A	#N/A	7.63317	#N/A	#N/A	#N/A	#N/A	#N/A	#N/A	#N/A	6	ENSG00000134684	YARS1	protein_coding	tyrosyl-tRNA synthetase 1 [Source:HGNC Symbol;Acc:HGNC:12840]
SEPTIN11	0.634846	#N/A	0.563131	#N/A	1.20146	#N/A	#N/A	#N/A	#N/A	0.78247	#N/A	#N/A	0.319742	#N/A	#N/A	#N/A	#N/A	#N/A	#N/A	2.76585	#N/A	#N/A	#N/A	#N/A	#N/A	#N/A	#N/A	6	ENSG00000138758	SEPTIN11	protein_coding	septin 11 [Source:HGNC Symbol;Acc:HGNC:25589]
SMC1B	1.25555	#N/A	#N/A	#N/A	#N/A	#N/A	#N/A	#N/A	#N/A	#N/A	#N/A	#N/A	1.08506	#N/A	#N/A	0.79181	#N/A	#N/A	#N/A	4.59203	#N/A	#N/A	#N/A	#N/A	1.14245	1.51471	#N/A	6	ENSG00000077935	SMC1B	protein_coding	structural maintenance of chromosomes 1B [Source:HGNC Symbol;Acc:HGNC:11112]
CHD1-DT	1.03126	#N/A	#N/A	#N/A	#N/A	#N/A	#N/A	#N/A	#N/A	0.708308	#N/A	#N/A	#N/A	#N/A	#N/A	#N/A	#N/A	#N/A	1.53238	5.84106	#N/A	#N/A	#N/A	0.470952	0.549747	#N/A	#N/A	6	ENSG00000248489	CHD1-DT	lncRNA	CHD1 divergent transcript [Source:HGNC Symbol;Acc:HGNC:52907]
CCZ1B	0.565592	#N/A	0.338999	#N/A	#N/A	#N/A	#N/A	#N/A	#N/A	#N/A	#N/A	0.542617	#N/A	#N/A	#N/A	#N/A	#N/A	#N/A	0.571527	7.64711	#N/A	#N/A	#N/A	0.250821	#N/A	#N/A	#N/A	6	ENSG00000146574	CCZ1B	protein_coding	CCZ1 homolog B, vacuolar protein trafficking and biogenesis associated [Source:HGNC Symbol;Acc:HGNC:21717]
RTN4RL1	2.77748	#N/A	1.26657	0.987546	#N/A	#N/A	#N/A	#N/A	#N/A	#N/A	1.70733	#N/A	1.10145	#N/A	#N/A	#N/A	#N/A	#N/A	#N/A	0.978991	#N/A	#N/A	#N/A	#N/A	#N/A	#N/A	#N/A	6	ENSG00000185924	RTN4RL1	protein_coding	reticulon 4 receptor like 1 [Source:HGNC Symbol;Acc:HGNC:21329]
OSBP	0.500195	#N/A	#N/A	0.777341	#N/A	#N/A	#N/A	#N/A	#N/A	0.25843	#N/A	#N/A	#N/A	#N/A	#N/A	#N/A	0.466643	#N/A	#N/A	7.82384	#N/A	#N/A	#N/A	0.193136	#N/A	#N/A	#N/A	6	ENSG00000110048	OSBP	protein_coding	oxysterol binding protein [Source:HGNC Symbol;Acc:HGNC:8503]
NFXL1	0.775247	#N/A	0.507207	#N/A	0.674912	#N/A	#N/A	#N/A	#N/A	0.581211	0.655329	#N/A	#N/A	#N/A	#N/A	#N/A	#N/A	#N/A	#N/A	7.0586	#N/A	#N/A	#N/A	#N/A	#N/A	#N/A	#N/A	6	ENSG00000170448	NFXL1	protein_coding	nuclear transcription factor, X-box binding like 1 [Source:HGNC Symbol;Acc:HGNC:18726]
RALGDS	0.597411	#N/A	#N/A	#N/A	1.38273	#N/A	#N/A	#N/A	#N/A	1.31941	0.491147	#N/A	0.717733	#N/A	#N/A	#N/A	#N/A	#N/A	#N/A	7.19205	#N/A	#N/A	#N/A	#N/A	#N/A	#N/A	#N/A	6	ENSG00000160271	RALGDS	protein_coding	ral guanine nucleotide dissociation stimulator [Source:HGNC Symbol;Acc:HGNC:9842]
MAP3K7	0.546184	#N/A	#N/A	#N/A	#N/A	#N/A	#N/A	#N/A	#N/A	#N/A	0.334551	#N/A	#N/A	#N/A	#N/A	#N/A	#N/A	0.495147	0.995941	7.91113	#N/A	#N/A	#N/A	#N/A	0.339586	#N/A	#N/A	6	ENSG00000135341	MAP3K7	protein_coding	mitogen-activated protein kinase kinase kinase 7 [Source:HGNC Symbol;Acc:HGNC:6859]
BCR	0.78677	#N/A	0.778756	#N/A	0.561857	#N/A	#N/A	#N/A	#N/A	#N/A	#N/A	#N/A	0.247593	#N/A	#N/A	#N/A	#N/A	#N/A	1.41705	3.16686	#N/A	#N/A	#N/A	#N/A	#N/A	#N/A	#N/A	6	ENSG00000186716	BCR	protein_coding	BCR activator of RhoGEF and GTPase [Source:HGNC Symbol;Acc:HGNC:1014]
#267764	1.21316	#N/A	2.41213	0.387843	0.774975	#N/A	#N/A	#N/A	#N/A	0.769856	#N/A	#N/A	1.33798	#N/A	#N/A	#N/A	#N/A	#N/A	#N/A	#N/A	#N/A	#N/A	#N/A	#N/A	#N/A	#N/A	#N/A	6	ENSG00000267764		lncRNA	novel transcript, antisense to CTIF
SAE1	0.513546	#N/A	#N/A	#N/A	0.423668	#N/A	#N/A	#N/A	#N/A	#N/A	#N/A	#N/A	0.311937	#N/A	#N/A	#N/A	#N/A	#N/A	#N/A	5.32324	#N/A	#N/A	0.271744	#N/A	0.370905	#N/A	#N/A	6	ENSG00000142230	SAE1	protein_coding	SUMO1 activating enzyme subunit 1 [Source:HGNC Symbol;Acc:HGNC:30660]
SERINC3	0.445899	#N/A	0.855584	0.710764	0.802257	#N/A	#N/A	#N/A	#N/A	#N/A	#N/A	#N/A	#N/A	#N/A	#N/A	#N/A	#N/A	#N/A	0.63558	6.014	#N/A	#N/A	#N/A	#N/A	#N/A	#N/A	#N/A	6	ENSG00000132824	SERINC3	protein_coding	serine incorporator 3 [Source:HGNC Symbol;Acc:HGNC:11699]
SENP2	0.434211	#N/A	0.237928	#N/A	#N/A	#N/A	#N/A	#N/A	#N/A	#N/A	#N/A	#N/A	0.215566	#N/A	#N/A	#N/A	#N/A	#N/A	#N/A	4.82888	#N/A	#N/A	#N/A	0.215104	0.451397	#N/A	#N/A	6	ENSG00000163904	SENP2	protein_coding	SUMO specific peptidase 2 [Source:HGNC Symbol;Acc:HGNC:23116]
TOB1	0.973931	0.625296	1.55987	1.00792	#N/A	#N/A	#N/A	#N/A	#N/A	#N/A	#N/A	#N/A	#N/A	#N/A	#N/A	0.777108	#N/A	#N/A	#N/A	4.50973	#N/A	#N/A	#N/A	#N/A	#N/A	#N/A	#N/A	6	ENSG00000141232	TOB1	protein_coding	transducer of ERBB2, 1 [Source:HGNC Symbol;Acc:HGNC:11979]
FOCAD	0.508463	#N/A	#N/A	0.925718	0.51676	#N/A	#N/A	#N/A	#N/A	0.637928	#N/A	#N/A	0.459205	#N/A	#N/A	#N/A	#N/A	#N/A	#N/A	8.21935	#N/A	#N/A	#N/A	#N/A	#N/A	#N/A	#N/A	6	ENSG00000188352	FOCAD	protein_coding	focadhesin [Source:HGNC Symbol;Acc:HGNC:23377]
NRBP2	1.44452	#N/A	0.688202	#N/A	2.51862	#N/A	#N/A	#N/A	#N/A	#N/A	0.852653	#N/A	0.58996	#N/A	#N/A	#N/A	#N/A	#N/A	#N/A	3.68858	#N/A	#N/A	#N/A	#N/A	#N/A	#N/A	#N/A	6	ENSG00000185189	NRBP2	protein_coding	nuclear receptor binding protein 2 [Source:HGNC Symbol;Acc:HGNC:19339]
EVC	2.52424	#N/A	1.86357	#N/A	#N/A	#N/A	#N/A	#N/A	#N/A	1.87115	#N/A	#N/A	1.18198	#N/A	#N/A	1.08043	#N/A	#N/A	#N/A	0.596651	#N/A	#N/A	#N/A	#N/A	#N/A	#N/A	#N/A	6	ENSG00000072840	EVC	protein_coding	EvC ciliary complex subunit 1 [Source:HGNC Symbol;Acc:HGNC:3497]
#249236	2.17126	#N/A	1.25314	#N/A	0.989522	#N/A	#N/A	#N/A	#N/A	0.531409	#N/A	#N/A	1.13069	#N/A	#N/A	#N/A	#N/A	#N/A	#N/A	4.67386	#N/A	#N/A	#N/A	#N/A	#N/A	#N/A	#N/A	6	ENSG00000249236		lncRNA	novel transcript
CXCR2	1.46779	#N/A	2.7505	#N/A	0.564108	#N/A	#N/A	#N/A	#N/A	4.60056	#N/A	#N/A	#N/A	#N/A	#N/A	#N/A	#N/A	#N/A	#N/A	0.162252	4.96841	#N/A	#N/A	#N/A	#N/A	#N/A	#N/A	6	ENSG00000180871	CXCR2	protein_coding	C-X-C motif chemokine receptor 2 [Source:HGNC Symbol;Acc:HGNC:6027]
SPTY2D1	0.564476	#N/A	0.791133	#N/A	0.6165	#N/A	#N/A	#N/A	#N/A	0.307231	#N/A	#N/A	#N/A	#N/A	#N/A	#N/A	#N/A	#N/A	#N/A	6.86941	0.436006	#N/A	#N/A	#N/A	#N/A	#N/A	#N/A	6	ENSG00000179119	SPTY2D1	protein_coding	SPT2 chromatin protein domain containing 1 [Source:HGNC Symbol;Acc:HGNC:26818]
CCDC13	2.1329	#N/A	2.91141	#N/A	#N/A	#N/A	#N/A	#N/A	#N/A	#N/A	#N/A	#N/A	#N/A	#N/A	#N/A	0.873476	#N/A	#N/A	#N/A	0.560847	0.971163	#N/A	#N/A	0.829578	#N/A	#N/A	#N/A	6	ENSG00000244607	CCDC13	protein_coding	coiled-coil domain containing 13 [Source:HGNC Symbol;Acc:HGNC:26358]
#257342	1.11018	#N/A	#N/A	#N/A	#N/A	#N/A	#N/A	#N/A	#N/A	#N/A	#N/A	0.888206	1.18517	#N/A	#N/A	#N/A	#N/A	#N/A	#N/A	6.26202	#N/A	#N/A	#N/A	0.479444	0.997186	#N/A	#N/A	6	ENSG00000257342		lncRNA	novel transcript, antisense to OS9
PIK3R1	0.67491	#N/A	0.81293	0.893197	0.629849	#N/A	#N/A	#N/A	#N/A	#N/A	#N/A	#N/A	#N/A	#N/A	#N/A	#N/A	#N/A	#N/A	0.882725	6.18265	#N/A	#N/A	#N/A	#N/A	#N/A	#N/A	#N/A	6	ENSG00000145675	PIK3R1	protein_coding	phosphoinositide-3-kinase regulatory subunit 1 [Source:HGNC Symbol;Acc:HGNC:8979]
#245156	1.51972	#N/A	#N/A	#N/A	#N/A	#N/A	#N/A	#N/A	#N/A	#N/A	#N/A	#N/A	1.41305	#N/A	#N/A	#N/A	#N/A	#N/A	#N/A	3.15083	0.57923	#N/A	#N/A	1.0589	1.05204	#N/A	#N/A	6	ENSG00000245156		lncRNA	novel transcript
INTS6	0.442313	#N/A	0.236271	#N/A	#N/A	#N/A	#N/A	#N/A	#N/A	0.654294	#N/A	#N/A	0.35482	#N/A	#N/A	#N/A	#N/A	#N/A	#N/A	6.27718	#N/A	#N/A	#N/A	#N/A	0.350552	#N/A	#N/A	6	ENSG00000102786	INTS6	protein_coding	integrator complex subunit 6 [Source:HGNC Symbol;Acc:HGNC:14879]
TTC17	0.280669	#N/A	#N/A	#N/A	#N/A	#N/A	#N/A	#N/A	#N/A	#N/A	#N/A	#N/A	0.362469	#N/A	#N/A	#N/A	#N/A	#N/A	0.407812	6.87529	#N/A	#N/A	#N/A	0.152758	0.536431	#N/A	#N/A	6	ENSG00000052841	TTC17	protein_coding	tetratricopeptide repeat domain 17 [Source:HGNC Symbol;Acc:HGNC:25596]
KLHL13	2.2159	#N/A	1.74723	1.55495	1.9006	#N/A	#N/A	#N/A	#N/A	1.31102	#N/A	#N/A	#N/A	#N/A	#N/A	#N/A	#N/A	#N/A	#N/A	1.39988	#N/A	#N/A	#N/A	#N/A	#N/A	#N/A	#N/A	6	ENSG00000003096	KLHL13	protein_coding	kelch like family member 13 [Source:HGNC Symbol;Acc:HGNC:22931]
#269481	1.24687	#N/A	#N/A	#N/A	#N/A	#N/A	#N/A	#N/A	#N/A	#N/A	#N/A	1.18314	0.918508	#N/A	#N/A	#N/A	1.63896	#N/A	#N/A	1.9349	#N/A	0.771607	#N/A	#N/A	#N/A	#N/A	#N/A	6	ENSG00000269481		lncRNA	novel transcript, antisense FAM125A
HAGH	0.459102	#N/A	0.464264	#N/A	0.781638	#N/A	#N/A	#N/A	#N/A	#N/A	#N/A	#N/A	#N/A	#N/A	#N/A	#N/A	0.585338	#N/A	0.794137	5.35008	#N/A	#N/A	#N/A	#N/A	#N/A	#N/A	#N/A	6	ENSG00000063854	HAGH	protein_coding	hydroxyacylglutathione hydrolase [Source:HGNC Symbol;Acc:HGNC:4805]
BAG3	1.37401	#N/A	1.33908	#N/A	2.20714	#N/A	#N/A	#N/A	#N/A	#N/A	#N/A	#N/A	#N/A	#N/A	#N/A	1.42651	#N/A	#N/A	#N/A	3.24725	#N/A	#N/A	0.482672	#N/A	#N/A	#N/A	#N/A	6	ENSG00000151929	BAG3	protein_coding	BAG cochaperone 3 [Source:HGNC Symbol;Acc:HGNC:939]
ANKRD9	2.53551	#N/A	4.98269	#N/A	#N/A	#N/A	#N/A	#N/A	#N/A	#N/A	#N/A	#N/A	#N/A	#N/A	#N/A	#N/A	#N/A	#N/A	#N/A	#N/A	1.10256	1.15328	0.940413	1.25383	#N/A	#N/A	#N/A	6	ENSG00000156381	ANKRD9	protein_coding	ankyrin repeat domain 9 [Source:HGNC Symbol;Acc:HGNC:20096]
KCND1	2.46257	#N/A	#N/A	#N/A	#N/A	#N/A	#N/A	#N/A	#N/A	#N/A	#N/A	#N/A	#N/A	#N/A	#N/A	1.17392	#N/A	#N/A	#N/A	#N/A	1.70233	#N/A	1.01467	2.00451	2.36905	#N/A	#N/A	6	ENSG00000102057	KCND1	protein_coding	potassium voltage-gated channel subfamily D member 1 [Source:HGNC Symbol;Acc:HGNC:6237]
SEC61A1	0.472357	#N/A	0.908281	0.751702	1.20301	#N/A	#N/A	#N/A	#N/A	0.319435	#N/A	#N/A	#N/A	#N/A	#N/A	#N/A	#N/A	#N/A	#N/A	4.6935	#N/A	#N/A	#N/A	#N/A	#N/A	#N/A	#N/A	6	ENSG00000058262	SEC61A1	protein_coding	SEC61 translocon subunit alpha 1 [Source:HGNC Symbol;Acc:HGNC:18276]
#261329	1.50116	#N/A	#N/A	#N/A	#N/A	#N/A	#N/A	#N/A	#N/A	#N/A	#N/A	1.59394	1.40524	#N/A	#N/A	#N/A	#N/A	#N/A	#N/A	3.02002	#N/A	#N/A	#N/A	0.870136	1.50943	#N/A	#N/A	6	ENSG00000261329		lncRNA	novel transcript, antisense to a novel protein
NCOR1	0.261268	#N/A	#N/A	#N/A	#N/A	#N/A	#N/A	#N/A	#N/A	#N/A	#N/A	#N/A	0.227871	#N/A	#N/A	#N/A	#N/A	#N/A	0.404642	6.90822	#N/A	#N/A	#N/A	0.197797	0.420532	#N/A	#N/A	6	ENSG00000141027	NCOR1	protein_coding	nuclear receptor corepressor 1 [Source:HGNC Symbol;Acc:HGNC:7672]
DEPDC1B	1.96135	#N/A	3.41288	1.03156	#N/A	#N/A	#N/A	#N/A	#N/A	1.52877	#N/A	#N/A	#N/A	#N/A	#N/A	#N/A	#N/A	#N/A	#N/A	0.859146	0.829839	#N/A	#N/A	#N/A	#N/A	#N/A	#N/A	6	ENSG00000035499	DEPDC1B	protein_coding	DEP domain containing 1B [Source:HGNC Symbol;Acc:HGNC:24902]
ZNF148	0.254829	#N/A	#N/A	#N/A	#N/A	#N/A	#N/A	#N/A	#N/A	#N/A	0.246608	#N/A	0.206284	#N/A	#N/A	#N/A	#N/A	#N/A	0.398887	6.78221	#N/A	#N/A	#N/A	#N/A	0.297195	#N/A	#N/A	6	ENSG00000163848	ZNF148	protein_coding	zinc finger protein 148 [Source:HGNC Symbol;Acc:HGNC:12933]
LY6G5B#240053	0.922103	#N/A	#N/A	#N/A	1.01261	#N/A	#N/A	#N/A	#N/A	#N/A	#N/A	#N/A	0.902887	#N/A	#N/A	#N/A	#N/A	#N/A	#N/A	4.91691	#N/A	#N/A	#N/A	0.39036	0.77188	#N/A	#N/A	6	ENSG00000240053	LY6G5B	protein_coding	lymphocyte antigen 6 family member G5B [Source:HGNC Symbol;Acc:HGNC:13931]
SLC4A8-AS1	1.95545	#N/A	#N/A	#N/A	#N/A	#N/A	#N/A	#N/A	#N/A	#N/A	#N/A	2.03551	0.928413	#N/A	#N/A	#N/A	#N/A	#N/A	#N/A	#N/A	1.90326	#N/A	#N/A	0.983015	1.45467	#N/A	#N/A	6	ENSG00000271065	SLC4A8-AS1	lncRNA	SLC4A8 antisense RNA 1 [Source:HGNC Symbol;Acc:HGNC:55259]
RIF1	0.319749	#N/A	#N/A	#N/A	0.503224	#N/A	#N/A	#N/A	#N/A	#N/A	#N/A	#N/A	0.241701	#N/A	#N/A	#N/A	#N/A	0.402282	#N/A	5.25625	#N/A	#N/A	#N/A	#N/A	0.220568	#N/A	#N/A	6	ENSG00000080345	RIF1	protein_coding	replication timing regulatory factor 1 [Source:HGNC Symbol;Acc:HGNC:23207]
#248898	1.82925	1.10293	2.25625	0.466494	0.926222	#N/A	#N/A	#N/A	#N/A	#N/A	#N/A	0.972644	#N/A	#N/A	#N/A	#N/A	#N/A	#N/A	#N/A	#N/A	#N/A	#N/A	#N/A	#N/A	#N/A	#N/A	#N/A	6	ENSG00000248898		lncRNA	novel transcript
GOLPH3	0.379393	#N/A	0.232155	#N/A	0.493613	#N/A	#N/A	#N/A	#N/A	#N/A	#N/A	#N/A	#N/A	#N/A	#N/A	#N/A	#N/A	#N/A	#N/A	5.98141	0.199768	#N/A	#N/A	#N/A	0.230015	#N/A	#N/A	6	ENSG00000113384	GOLPH3	protein_coding	golgi phosphoprotein 3 [Source:HGNC Symbol;Acc:HGNC:15452]
SERPINE1	0.212805	#N/A	0.237443	#N/A	#N/A	#N/A	#N/A	#N/A	#N/A	#N/A	#N/A	#N/A	#N/A	#N/A	#N/A	#N/A	#N/A	#N/A	#N/A	#N/A	3.10881	#N/A	2.52144	1.12889	0.343969	#N/A	#N/A	6	ENSG00000106366	SERPINE1	protein_coding	serpin family E member 1 [Source:HGNC Symbol;Acc:HGNC:8583]
PROSER2-AS1	0.213972	#N/A	#N/A	#N/A	#N/A	#N/A	#N/A	#N/A	#N/A	#N/A	#N/A	#N/A	#N/A	#N/A	#N/A	1.2118	#N/A	#N/A	#N/A	#N/A	#N/A	0.388936	2.07287	1.91359	0.341089	#N/A	#N/A	6	ENSG00000225778	PROSER2-AS1	lncRNA	PROSER2 antisense RNA 1 [Source:HGNC Symbol;Acc:HGNC:27343]
DLEC1	1.51879	#N/A	0.729108	1.44754	1.31045	#N/A	#N/A	#N/A	#N/A	#N/A	#N/A	#N/A	0.862124	#N/A	#N/A	#N/A	#N/A	#N/A	#N/A	3.85373	#N/A	#N/A	#N/A	#N/A	#N/A	#N/A	#N/A	6	ENSG00000008226	DLEC1	protein_coding	DLEC1 cilia and flagella associated protein [Source:HGNC Symbol;Acc:HGNC:2899]
ST7L	0.472074	#N/A	#N/A	#N/A	#N/A	#N/A	#N/A	#N/A	#N/A	#N/A	#N/A	#N/A	#N/A	#N/A	#N/A	0.259071	#N/A	#N/A	#N/A	7.03267	#N/A	#N/A	0.281853	0.251653	0.781098	#N/A	#N/A	6	ENSG00000007341	ST7L	protein_coding	suppression of tumorigenicity 7 like [Source:HGNC Symbol;Acc:HGNC:18441]
SELPLG	3.73419	1.29221	5.13149	4.67602	5.24552	#N/A	#N/A	#N/A	#N/A	#N/A	#N/A	#N/A	#N/A	#N/A	#N/A	#N/A	#N/A	#N/A	#N/A	3.85922	#N/A	#N/A	#N/A	#N/A	#N/A	#N/A	#N/A	6	ENSG00000110876	SELPLG	protein_coding	selectin P ligand [Source:HGNC Symbol;Acc:HGNC:10722]
HSPA12B	1.10724	#N/A	#N/A	#N/A	#N/A	#N/A	#N/A	#N/A	#N/A	#N/A	#N/A	#N/A	#N/A	#N/A	#N/A	2.00348	#N/A	#N/A	#N/A	#N/A	1.95316	#N/A	1.75566	1.93204	3.18698	#N/A	#N/A	6	ENSG00000132622	HSPA12B	protein_coding	heat shock protein family A (Hsp70) member 12B [Source:HGNC Symbol;Acc:HGNC:16193]
RNF121	0.451971	#N/A	#N/A	#N/A	#N/A	#N/A	#N/A	#N/A	#N/A	#N/A	#N/A	#N/A	0.334722	#N/A	#N/A	#N/A	#N/A	#N/A	#N/A	7.03845	0.30075	#N/A	#N/A	0.323666	0.460179	#N/A	#N/A	6	ENSG00000137522	RNF121	protein_coding	ring finger protein 121 [Source:HGNC Symbol;Acc:HGNC:21070]
#246731	1.45361	#N/A	1.22125	#N/A	#N/A	#N/A	#N/A	#N/A	#N/A	#N/A	#N/A	#N/A	#N/A	#N/A	#N/A	0.730693	#N/A	#N/A	#N/A	1.26222	#N/A	#N/A	0.753137	#N/A	#N/A	1.08854	#N/A	6	ENSG00000246731		lncRNA	uncharacterized protein MGC16275 [Source:NCBI gene (formerly Entrezgene);Acc:85001]
ZNF654	0.408304	#N/A	#N/A	#N/A	#N/A	#N/A	#N/A	#N/A	#N/A	#N/A	#N/A	#N/A	0.336324	#N/A	#N/A	#N/A	#N/A	0.625155	#N/A	8.69609	#N/A	#N/A	#N/A	0.184938	0.509677	#N/A	#N/A	6	ENSG00000175105	ZNF654	protein_coding	zinc finger protein 654 [Source:HGNC Symbol;Acc:HGNC:25612]
CTRC	1.67169	#N/A	2.04424	#N/A	#N/A	#N/A	#N/A	#N/A	#N/A	#N/A	#N/A	#N/A	#N/A	#N/A	#N/A	#N/A	#N/A	#N/A	#N/A	0.776944	2.23569	1.97305	#N/A	0.799654	#N/A	#N/A	#N/A	6	ENSG00000162438	CTRC	protein_coding	chymotrypsin C [Source:HGNC Symbol;Acc:HGNC:2523]
ZNF700	0.388908	#N/A	#N/A	#N/A	#N/A	#N/A	#N/A	#N/A	#N/A	#N/A	#N/A	0.340726	#N/A	#N/A	#N/A	#N/A	#N/A	#N/A	0.793559	7.96708	#N/A	#N/A	#N/A	0.308553	0.626648	#N/A	#N/A	6	ENSG00000196757	ZNF700	protein_coding	zinc finger protein 700 [Source:HGNC Symbol;Acc:HGNC:25292]
ST7	0.693587	#N/A	0.801603	#N/A	3.90515	#N/A	#N/A	#N/A	#N/A	0.51957	#N/A	#N/A	#N/A	#N/A	#N/A	#N/A	#N/A	#N/A	#N/A	2.47994	0.778202	#N/A	#N/A	#N/A	#N/A	#N/A	#N/A	6	ENSG00000004866	ST7	protein_coding	suppression of tumorigenicity 7 [Source:HGNC Symbol;Acc:HGNC:11351]
RMND5A	0.495587	#N/A	0.369001	0.835006	#N/A	#N/A	#N/A	#N/A	#N/A	#N/A	0.300289	#N/A	#N/A	#N/A	#N/A	#N/A	#N/A	#N/A	#N/A	4.31401	0.42913	#N/A	#N/A	#N/A	#N/A	#N/A	#N/A	6	ENSG00000153561	RMND5A	protein_coding	required for meiotic nuclear division 5 homolog A [Source:HGNC Symbol;Acc:HGNC:25850]
#267007	1.62453	#N/A	#N/A	0.813133	#N/A	#N/A	#N/A	#N/A	#N/A	#N/A	#N/A	#N/A	1.30584	#N/A	#N/A	#N/A	#N/A	#N/A	0.4505	0.715047	#N/A	#N/A	#N/A	1.11248	#N/A	#N/A	#N/A	6	ENSG00000267007		lncRNA	novel transcript, antisense to REXO1
#250383	1.16638	#N/A	#N/A	#N/A	#N/A	#N/A	#N/A	#N/A	#N/A	#N/A	#N/A	#N/A	0.930368	#N/A	#N/A	#N/A	#N/A	#N/A	#N/A	2.04439	#N/A	1.12046	#N/A	0.774273	1.08692	#N/A	#N/A	6	ENSG00000250383		lncRNA	novel transcript
NEU4#204099	0.175829	#N/A	0.193952	#N/A	#N/A	#N/A	#N/A	#N/A	#N/A	#N/A	#N/A	#N/A	#N/A	#N/A	#N/A	#N/A	#N/A	#N/A	#N/A	#N/A	3.09564	#N/A	1.6686	1.14426	0.216581	#N/A	#N/A	6	ENSG00000204099	NEU4	protein_coding	neuraminidase 4 [Source:HGNC Symbol;Acc:HGNC:21328]
#230105	1.47004	#N/A	#N/A	#N/A	#N/A	#N/A	#N/A	#N/A	#N/A	3.40393	#N/A	#N/A	0.974099	#N/A	#N/A	#N/A	1.42395	#N/A	#N/A	0.851703	#N/A	#N/A	#N/A	#N/A	#N/A	0.899194	#N/A	6	ENSG00000230105		lncRNA	novel transcript
ZNF644	0.248345	#N/A	#N/A	#N/A	#N/A	#N/A	#N/A	#N/A	#N/A	#N/A	#N/A	#N/A	0.30041	#N/A	#N/A	0.172482	#N/A	#N/A	#N/A	6.17187	#N/A	#N/A	#N/A	0.211597	0.633041	#N/A	#N/A	6	ENSG00000122482	ZNF644	protein_coding	zinc finger protein 644 [Source:HGNC Symbol;Acc:HGNC:29222]
CALCOCO1	0.51309	#N/A	#N/A	#N/A	#N/A	#N/A	#N/A	#N/A	#N/A	#N/A	0.403325	#N/A	0.309372	#N/A	#N/A	#N/A	0.895258	0.701687	#N/A	6.30583	#N/A	#N/A	#N/A	#N/A	#N/A	#N/A	#N/A	6	ENSG00000012822	CALCOCO1	protein_coding	calcium binding and coiled-coil domain 1 [Source:HGNC Symbol;Acc:HGNC:29306]
TOR1AIP1	0.375345	0.442195	0.374355	#N/A	0.372161	#N/A	#N/A	#N/A	#N/A	#N/A	#N/A	#N/A	#N/A	#N/A	#N/A	#N/A	#N/A	#N/A	0.832287	8.07013	#N/A	#N/A	#N/A	#N/A	#N/A	#N/A	#N/A	6	ENSG00000143337	TOR1AIP1	protein_coding	torsin 1A interacting protein 1 [Source:HGNC Symbol;Acc:HGNC:29456]
#267375	1.30431	#N/A	#N/A	#N/A	1.17522	#N/A	#N/A	#N/A	#N/A	#N/A	#N/A	#N/A	1.6449	#N/A	#N/A	#N/A	#N/A	#N/A	#N/A	0.713959	0.839048	#N/A	#N/A	#N/A	#N/A	0.67819	#N/A	6	ENSG00000267375		lncRNA	novel transcript, antisense to ACTN4
MSL1	0.433753	#N/A	0.484837	#N/A	#N/A	#N/A	#N/A	#N/A	#N/A	#N/A	#N/A	#N/A	#N/A	#N/A	#N/A	#N/A	0.57455	#N/A	0.756763	6.94634	#N/A	#N/A	0.266017	#N/A	#N/A	#N/A	#N/A	6	ENSG00000188895	MSL1	protein_coding	MSL complex subunit 1 [Source:HGNC Symbol;Acc:HGNC:27905]
BTBD1	0.371122	#N/A	#N/A	#N/A	#N/A	#N/A	#N/A	#N/A	#N/A	#N/A	#N/A	#N/A	#N/A	#N/A	#N/A	#N/A	#N/A	#N/A	#N/A	6.13799	0.288727	0.222767	#N/A	0.217286	0.423924	#N/A	#N/A	6	ENSG00000064726	BTBD1	protein_coding	BTB domain containing 1 [Source:HGNC Symbol;Acc:HGNC:1120]
RHBDD2	0.875773	#N/A	1.35011	1.32843	1.07786	#N/A	#N/A	#N/A	#N/A	1.05378	#N/A	#N/A	#N/A	#N/A	#N/A	#N/A	#N/A	#N/A	#N/A	3.31506	#N/A	#N/A	#N/A	#N/A	#N/A	#N/A	#N/A	6	ENSG00000005486	RHBDD2	protein_coding	rhomboid domain containing 2 [Source:HGNC Symbol;Acc:HGNC:23082]
GP6#088053	0.978924	#N/A	#N/A	#N/A	1.28237	#N/A	#N/A	#N/A	#N/A	#N/A	1.43773	#N/A	1.16357	#N/A	#N/A	#N/A	#N/A	#N/A	#N/A	#N/A	#N/A	0.73713	#N/A	#N/A	#N/A	1.55591	#N/A	6	ENSG00000088053	GP6	protein_coding	glycoprotein VI platelet [Source:HGNC Symbol;Acc:HGNC:14388]
PDXDC1#179889	0.379653	#N/A	#N/A	#N/A	#N/A	#N/A	#N/A	#N/A	#N/A	0.431203	#N/A	#N/A	0.577648	#N/A	#N/A	#N/A	#N/A	#N/A	#N/A	5.76571	#N/A	#N/A	#N/A	0.204304	0.52394	#N/A	#N/A	6	ENSG00000179889	PDXDC1	protein_coding	pyridoxal dependent decarboxylase domain containing 1 [Source:HGNC Symbol;Acc:HGNC:28995]
EOGT	1.01962	#N/A	0.816799	#N/A	1.57754	#N/A	#N/A	#N/A	#N/A	0.569862	#N/A	#N/A	#N/A	#N/A	#N/A	0.740122	#N/A	#N/A	#N/A	2.34795	#N/A	#N/A	#N/A	#N/A	#N/A	#N/A	#N/A	6	ENSG00000163378	EOGT	protein_coding	EGF domain specific O-linked N-acetylglucosamine transferase [Source:HGNC Symbol;Acc:HGNC:28526]
ZDHHC17	0.273225	#N/A	#N/A	#N/A	#N/A	#N/A	#N/A	#N/A	#N/A	#N/A	#N/A	#N/A	0.222305	#N/A	#N/A	#N/A	0.571341	#N/A	#N/A	4.52326	#N/A	#N/A	#N/A	0.291868	0.643042	#N/A	#N/A	6	ENSG00000186908	ZDHHC17	protein_coding	zinc finger DHHC-type palmitoyltransferase 17 [Source:HGNC Symbol;Acc:HGNC:18412]
#262339	0.40172	#N/A	#N/A	#N/A	#N/A	#N/A	#N/A	#N/A	#N/A	#N/A	#N/A	0.319207	0.285588	#N/A	#N/A	#N/A	#N/A	#N/A	#N/A	#N/A	1.28095	#N/A	1.48823	2.82319	#N/A	#N/A	#N/A	6	ENSG00000262339		lncRNA	novel transcript, antisense to B3GNTL1
C9	0.73037	#N/A	#N/A	#N/A	#N/A	#N/A	#N/A	#N/A	#N/A	#N/A	#N/A	0.472306	#N/A	#N/A	#N/A	#N/A	#N/A	#N/A	0.182981	#N/A	3.77835	1.4285	#N/A	1.66915	#N/A	#N/A	#N/A	6	ENSG00000113600	C9	protein_coding	complement C9 [Source:HGNC Symbol;Acc:HGNC:1358]
PDSS1	0.764941	#N/A	#N/A	#N/A	#N/A	#N/A	#N/A	#N/A	#N/A	0.45131	#N/A	#N/A	0.689871	#N/A	#N/A	#N/A	#N/A	#N/A	#N/A	4.00815	#N/A	#N/A	#N/A	0.479838	1.18396	#N/A	#N/A	6	ENSG00000148459	PDSS1	protein_coding	decaprenyl diphosphate synthase subunit 1 [Source:HGNC Symbol;Acc:HGNC:17759]
CNIH4	0.460452	0.521733	1.08145	#N/A	#N/A	#N/A	#N/A	#N/A	#N/A	#N/A	#N/A	#N/A	#N/A	#N/A	#N/A	#N/A	#N/A	1.36133	0.999002	6.63625	#N/A	#N/A	#N/A	#N/A	#N/A	#N/A	#N/A	6	ENSG00000143771	CNIH4	protein_coding	cornichon family AMPA receptor auxiliary protein 4 [Source:HGNC Symbol;Acc:HGNC:25013]
CCDC146	0.454557	#N/A	#N/A	#N/A	#N/A	#N/A	#N/A	#N/A	#N/A	0.652567	#N/A	#N/A	0.562749	#N/A	#N/A	#N/A	#N/A	#N/A	0.50887	7.89929	#N/A	#N/A	#N/A	#N/A	0.544543	#N/A	#N/A	6	ENSG00000135205	CCDC146	protein_coding	coiled-coil domain containing 146 [Source:HGNC Symbol;Acc:HGNC:29296]
CFLAR-AS1	0.938272	#N/A	#N/A	#N/A	1.67227	#N/A	#N/A	#N/A	#N/A	#N/A	#N/A	#N/A	1.35906	#N/A	#N/A	#N/A	#N/A	0.826356	#N/A	6.79281	#N/A	#N/A	#N/A	#N/A	0.726679	#N/A	#N/A	6	ENSG00000226312	CFLAR-AS1	lncRNA	CFLAR antisense RNA 1 [Source:HGNC Symbol;Acc:HGNC:14437]
#213062	1.96801	#N/A	1.3724	#N/A	#N/A	#N/A	#N/A	#N/A	#N/A	0.77341	#N/A	#N/A	#N/A	#N/A	#N/A	#N/A	#N/A	#N/A	#N/A	#N/A	#N/A	#N/A	1.3404	1.66547	1.30128	#N/A	#N/A	6	ENSG00000213062		lncRNA	novel transcript
SGSM2-AS1	1.67452	#N/A	#N/A	#N/A	#N/A	#N/A	#N/A	#N/A	#N/A	#N/A	#N/A	1.01605	0.923978	#N/A	#N/A	2.26285	#N/A	#N/A	#N/A	#N/A	#N/A	#N/A	1.31911	1.37172	#N/A	#N/A	#N/A	6	ENSG00000263345	SGSM2-AS1	lncRNA	SGSM2 antisense RNA 1 [Source:HGNC Symbol;Acc:HGNC:56091]
#285692	0.710874	#N/A	#N/A	#N/A	#N/A	#N/A	#N/A	#N/A	#N/A	#N/A	#N/A	#N/A	1.21663	#N/A	#N/A	#N/A	#N/A	#N/A	0.596678	7.65369	#N/A	#N/A	#N/A	0.608331	0.966703	#N/A	#N/A	6	ENSG00000285692		lncRNA	Novel transcript, antisense to ATF7
#251293	0.976621	#N/A	0.975673	#N/A	#N/A	#N/A	#N/A	#N/A	#N/A	#N/A	#N/A	0.919144	#N/A	#N/A	#N/A	#N/A	#N/A	#N/A	#N/A	#N/A	1.8536	0.950892	#N/A	#N/A	2.72832	#N/A	#N/A	6	ENSG00000251293		lncRNA	novel transcript
PCBP2-OT1	1.35847	#N/A	#N/A	#N/A	#N/A	#N/A	#N/A	#N/A	#N/A	#N/A	#N/A	#N/A	#N/A	#N/A	#N/A	#N/A	#N/A	#N/A	#N/A	2.85335	0.665102	#N/A	0.701674	1.07163	1.00142	#N/A	#N/A	6	ENSG00000282977	PCBP2-OT1	lncRNA	PCBP2 overlapping transcript 1 [Source:HGNC Symbol;Acc:HGNC:49150]
RNF123	0.766408	#N/A	#N/A	#N/A	#N/A	#N/A	#N/A	#N/A	#N/A	#N/A	#N/A	#N/A	#N/A	#N/A	#N/A	#N/A	#N/A	#N/A	#N/A	4.65825	0.387278	0.647589	#N/A	0.39343	0.542627	#N/A	#N/A	6	ENSG00000164068	RNF123	protein_coding	ring finger protein 123 [Source:HGNC Symbol;Acc:HGNC:21148]
#285730	1.07252	#N/A	0.923669	#N/A	#N/A	#N/A	#N/A	#N/A	#N/A	#N/A	#N/A	#N/A	#N/A	#N/A	#N/A	0.707888	#N/A	#N/A	1.62494	3.14279	#N/A	#N/A	0.817506	#N/A	#N/A	#N/A	#N/A	6	ENSG00000285730		lncRNA	novel transcript
TGFBRAP1	0.508743	#N/A	#N/A	#N/A	#N/A	#N/A	#N/A	#N/A	#N/A	#N/A	#N/A	#N/A	#N/A	#N/A	#N/A	#N/A	#N/A	#N/A	#N/A	4.27908	0.436002	0.497806	#N/A	0.247459	#N/A	1.07498	#N/A	6	ENSG00000135966	TGFBRAP1	protein_coding	transforming growth factor beta receptor associated protein 1 [Source:HGNC Symbol;Acc:HGNC:16836]
ZNF440	0.575886	#N/A	0.686538	#N/A	#N/A	#N/A	#N/A	#N/A	#N/A	#N/A	#N/A	#N/A	#N/A	#N/A	#N/A	#N/A	#N/A	#N/A	#N/A	4.02144	#N/A	0.422416	#N/A	0.581305	0.617971	#N/A	#N/A	6	ENSG00000171295	ZNF440	protein_coding	zinc finger protein 440 [Source:HGNC Symbol;Acc:HGNC:20874]
RAP2A	0.48253	#N/A	0.406032	#N/A	1.03448	#N/A	#N/A	#N/A	#N/A	#N/A	#N/A	#N/A	#N/A	#N/A	#N/A	#N/A	#N/A	#N/A	#N/A	4.87742	0.56413	#N/A	#N/A	#N/A	#N/A	0.826079	#N/A	6	ENSG00000125249	RAP2A	protein_coding	RAP2A, member of RAS oncogene family [Source:HGNC Symbol;Acc:HGNC:9861]
PAM16#217930	0.367979	#N/A	0.377988	#N/A	0.459344	#N/A	#N/A	#N/A	#N/A	0.394618	#N/A	#N/A	#N/A	#N/A	#N/A	#N/A	#N/A	#N/A	#N/A	7.15066	#N/A	#N/A	#N/A	0.225606	#N/A	#N/A	#N/A	6	ENSG00000217930	PAM16	protein_coding	presequence translocase associated motor 16 [Source:HGNC Symbol;Acc:HGNC:29679]
GTF3C2-AS1	1.37955	#N/A	#N/A	#N/A	#N/A	#N/A	#N/A	#N/A	#N/A	#N/A	#N/A	#N/A	1.43862	#N/A	#N/A	#N/A	#N/A	#N/A	#N/A	0.793687	#N/A	#N/A	0.706861	1.22294	1.44476	#N/A	#N/A	6	ENSG00000234945	GTF3C2-AS1	lncRNA	GTF3C2 antisense RNA 1 [Source:HGNC Symbol;Acc:HGNC:40269]
TRG-AS1	0.980947	#N/A	1.25376	1.7411	2.03159	#N/A	#N/A	#N/A	#N/A	1.94908	#N/A	#N/A	#N/A	#N/A	#N/A	#N/A	#N/A	#N/A	#N/A	1.36018	#N/A	#N/A	#N/A	#N/A	#N/A	#N/A	#N/A	6	ENSG00000281103	TRG-AS1	lncRNA	T cell receptor gamma locus antisense RNA 1 [Source:HGNC Symbol;Acc:HGNC:48974]
BIRC2	0.332966	#N/A	0.437692	#N/A	#N/A	#N/A	#N/A	#N/A	#N/A	#N/A	#N/A	0.34559	#N/A	#N/A	#N/A	#N/A	0.66358	#N/A	#N/A	3.16598	#N/A	#N/A	0.29421	#N/A	#N/A	#N/A	#N/A	6	ENSG00000110330	BIRC2	protein_coding	baculoviral IAP repeat containing 2 [Source:HGNC Symbol;Acc:HGNC:590]
TYW1B	0.284343	#N/A	#N/A	#N/A	#N/A	#N/A	#N/A	#N/A	#N/A	#N/A	#N/A	#N/A	0.42424	#N/A	#N/A	#N/A	#N/A	#N/A	#N/A	4.88676	#N/A	0.41139	#N/A	0.360035	0.694159	#N/A	#N/A	6	ENSG00000277149	TYW1B	protein_coding	tRNA-yW synthesizing protein 1 homolog B [Source:HGNC Symbol;Acc:HGNC:33908]
ROBO3	1.36678	#N/A	1.84789	#N/A	1.43361	#N/A	#N/A	#N/A	#N/A	3.75235	#N/A	#N/A	#N/A	#N/A	#N/A	#N/A	#N/A	#N/A	0.501318	0.913126	#N/A	#N/A	#N/A	#N/A	#N/A	#N/A	#N/A	6	ENSG00000154134	ROBO3	protein_coding	roundabout guidance receptor 3 [Source:HGNC Symbol;Acc:HGNC:13433]
LINC02185	0.233737	#N/A	#N/A	#N/A	#N/A	#N/A	#N/A	#N/A	#N/A	#N/A	#N/A	#N/A	#N/A	#N/A	#N/A	1.49242	#N/A	#N/A	#N/A	#N/A	5.44336	0.375649	1.65013	2.05242	#N/A	#N/A	#N/A	6	ENSG00000262097	LINC02185	lncRNA	long intergenic non-protein coding RNA 2185 [Source:HGNC Symbol;Acc:HGNC:53047]
CLK1	0.315972	#N/A	0.324457	#N/A	#N/A	#N/A	#N/A	#N/A	#N/A	0.2799	#N/A	#N/A	0.269802	#N/A	#N/A	#N/A	0.454603	#N/A	#N/A	7.20966	#N/A	#N/A	#N/A	#N/A	#N/A	#N/A	#N/A	6	ENSG00000013441	CLK1	protein_coding	CDC like kinase 1 [Source:HGNC Symbol;Acc:HGNC:2068]
#249593	0.933954	#N/A	#N/A	#N/A	#N/A	#N/A	#N/A	#N/A	#N/A	#N/A	#N/A	#N/A	1.21419	#N/A	#N/A	#N/A	#N/A	#N/A	#N/A	3.94272	#N/A	#N/A	0.501661	0.642393	1.49256	#N/A	#N/A	6	ENSG00000249593		lncRNA	novel transcript
HOMER2	0.979645	#N/A	#N/A	#N/A	#N/A	#N/A	#N/A	#N/A	#N/A	#N/A	#N/A	0.841296	#N/A	#N/A	#N/A	#N/A	#N/A	#N/A	#N/A	#N/A	0.52105	#N/A	0.543283	0.739364	1.21493	#N/A	#N/A	6	ENSG00000103942	HOMER2	protein_coding	homer scaffold protein 2 [Source:HGNC Symbol;Acc:HGNC:17513]
SFTPD	0.682361	#N/A	#N/A	#N/A	#N/A	#N/A	#N/A	#N/A	#N/A	#N/A	#N/A	0.409215	#N/A	#N/A	#N/A	1.95917	#N/A	#N/A	#N/A	#N/A	0.986113	#N/A	1.59384	1.90411	#N/A	#N/A	#N/A	6	ENSG00000133661	SFTPD	protein_coding	surfactant protein D [Source:HGNC Symbol;Acc:HGNC:10803]
R3HDM1	0.420683	#N/A	#N/A	#N/A	#N/A	#N/A	#N/A	#N/A	#N/A	#N/A	#N/A	0.228336	0.295551	#N/A	#N/A	#N/A	#N/A	#N/A	#N/A	6.42773	#N/A	#N/A	#N/A	0.300588	0.568724	#N/A	#N/A	6	ENSG00000048991	R3HDM1	protein_coding	R3H domain containing 1 [Source:HGNC Symbol;Acc:HGNC:9757]
LINC02389	1.18626	#N/A	2.16514	#N/A	#N/A	#N/A	#N/A	#N/A	#N/A	#N/A	#N/A	0.786365	#N/A	#N/A	#N/A	#N/A	#N/A	#N/A	#N/A	#N/A	2.27062	#N/A	1.0558	2.43331	#N/A	#N/A	#N/A	6	ENSG00000255693	LINC02389	lncRNA	long intergenic non-protein coding RNA 2389 [Source:HGNC Symbol;Acc:HGNC:53316]
#273108	1.25043	#N/A	#N/A	#N/A	#N/A	#N/A	#N/A	#N/A	#N/A	#N/A	#N/A	#N/A	#N/A	#N/A	#N/A	2.03495	#N/A	#N/A	0.209075	#N/A	#N/A	#N/A	1.3648	1.35678	2.41105	#N/A	#N/A	6	ENSG00000273108		lncRNA	novel transcript, antisense to SH3PXD2A
C1QB	0.174156	#N/A	#N/A	#N/A	#N/A	#N/A	#N/A	#N/A	#N/A	#N/A	#N/A	#N/A	#N/A	#N/A	#N/A	#N/A	#N/A	#N/A	#N/A	#N/A	0.258115	0.181957	0.346398	0.550066	0.190563	#N/A	#N/A	6	ENSG00000173369	C1QB	protein_coding	complement C1q B chain [Source:HGNC Symbol;Acc:HGNC:1242]
CCAR1	0.273902	#N/A	#N/A	#N/A	#N/A	#N/A	#N/A	#N/A	#N/A	0.205573	#N/A	#N/A	0.173514	#N/A	#N/A	#N/A	#N/A	#N/A	#N/A	6.17127	#N/A	#N/A	#N/A	0.176678	0.22315	#N/A	#N/A	6	ENSG00000060339	CCAR1	protein_coding	cell division cycle and apoptosis regulator 1 [Source:HGNC Symbol;Acc:HGNC:24236]
CMTM8	1.32695	#N/A	1.34609	2.26968	#N/A	#N/A	#N/A	#N/A	#N/A	3.32943	#N/A	#N/A	0.531264	#N/A	#N/A	#N/A	#N/A	#N/A	#N/A	4.86075	#N/A	#N/A	#N/A	#N/A	#N/A	#N/A	#N/A	6	ENSG00000170293	CMTM8	protein_coding	CKLF like MARVEL transmembrane domain containing 8 [Source:HGNC Symbol;Acc:HGNC:19179]
GPR153	1.34503	#N/A	5.35589	#N/A	2.39661	#N/A	#N/A	#N/A	#N/A	#N/A	1.62441	#N/A	#N/A	#N/A	#N/A	#N/A	#N/A	#N/A	#N/A	0.734749	1.81597	#N/A	#N/A	#N/A	#N/A	#N/A	#N/A	6	ENSG00000158292	GPR153	protein_coding	G protein-coupled receptor 153 [Source:HGNC Symbol;Acc:HGNC:23618]
TPBG#146242	0.206326	#N/A	0.210686	#N/A	#N/A	#N/A	#N/A	#N/A	#N/A	0.201078	#N/A	#N/A	#N/A	#N/A	#N/A	0.471668	#N/A	#N/A	#N/A	#N/A	#N/A	#N/A	1.52773	#N/A	0.320465	#N/A	#N/A	6	ENSG00000146242	TPBG	protein_coding	trophoblast glycoprotein [Source:HGNC Symbol;Acc:HGNC:12004]
ACAD8	0.731489	0.900869	0.682952	1.2991	1.11035	#N/A	#N/A	#N/A	#N/A	#N/A	#N/A	#N/A	#N/A	#N/A	#N/A	#N/A	#N/A	#N/A	#N/A	1.79069	#N/A	#N/A	#N/A	#N/A	#N/A	#N/A	#N/A	6	ENSG00000151498	ACAD8	protein_coding	acyl-CoA dehydrogenase family member 8 [Source:HGNC Symbol;Acc:HGNC:87]
#286899	1.26383	#N/A	#N/A	#N/A	#N/A	#N/A	#N/A	#N/A	#N/A	#N/A	#N/A	1.11006	1.36602	#N/A	#N/A	#N/A	#N/A	#N/A	#N/A	2.11078	#N/A	#N/A	#N/A	1.05282	1.06796	#N/A	#N/A	6	ENSG00000286899		lncRNA	novel transcript, antisense to AGO1
H2BC18	0.982491	#N/A	0.936852	1.45908	#N/A	#N/A	#N/A	#N/A	#N/A	#N/A	#N/A	#N/A	#N/A	#N/A	#N/A	0.734825	#N/A	#N/A	#N/A	1.89033	#N/A	#N/A	#N/A	#N/A	#N/A	1.58643	#N/A	6	ENSG00000203814	H2BC18	protein_coding	H2B clustered histone 18 [Source:HGNC Symbol;Acc:HGNC:24700]
PRMT9	0.561707	#N/A	#N/A	#N/A	#N/A	#N/A	#N/A	#N/A	#N/A	0.398263	#N/A	#N/A	0.336774	#N/A	#N/A	#N/A	#N/A	#N/A	0.67096	6.85473	#N/A	#N/A	#N/A	#N/A	0.590284	#N/A	#N/A	6	ENSG00000164169	PRMT9	protein_coding	protein arginine methyltransferase 9 [Source:HGNC Symbol;Acc:HGNC:25099]
#233635	1.18969	#N/A	1.16906	#N/A	#N/A	#N/A	#N/A	#N/A	#N/A	#N/A	#N/A	#N/A	1.58737	#N/A	#N/A	#N/A	#N/A	#N/A	2.22662	5.31739	#N/A	#N/A	#N/A	#N/A	#N/A	1.4479	#N/A	6	ENSG00000233635		lncRNA	novel transcript, antisense to TANC2
RET	0.178862	#N/A	#N/A	#N/A	#N/A	#N/A	#N/A	#N/A	#N/A	#N/A	#N/A	#N/A	#N/A	#N/A	#N/A	0.810004	#N/A	#N/A	#N/A	#N/A	0.213259	0.191577	#N/A	0.679189	0.202277	#N/A	#N/A	6	ENSG00000165731	RET	protein_coding	ret proto-oncogene [Source:HGNC Symbol;Acc:HGNC:9967]
SIRT7	0.411671	#N/A	0.338266	#N/A	0.844283	#N/A	#N/A	#N/A	#N/A	#N/A	0.367757	#N/A	#N/A	#N/A	#N/A	#N/A	#N/A	#N/A	#N/A	5.38058	#N/A	#N/A	#N/A	#N/A	#N/A	#N/A	1.43667	6	ENSG00000187531	SIRT7	protein_coding	sirtuin 7 [Source:HGNC Symbol;Acc:HGNC:14935]
#234147	0.0908669	#N/A	#N/A	#N/A	#N/A	#N/A	#N/A	#N/A	#N/A	#N/A	#N/A	#N/A	#N/A	#N/A	#N/A	0.120711	#N/A	#N/A	#N/A	#N/A	0.158302	#N/A	0.146356	0.13606	0.115177	#N/A	#N/A	6	ENSG00000234147		lncRNA	novel transcript
ARMC8	0.275084	#N/A	0.198368	#N/A	#N/A	#N/A	#N/A	#N/A	#N/A	#N/A	#N/A	#N/A	0.21365	#N/A	#N/A	#N/A	#N/A	#N/A	0.48525	5.35039	#N/A	#N/A	#N/A	#N/A	0.409048	#N/A	#N/A	6	ENSG00000114098	ARMC8	protein_coding	armadillo repeat containing 8 [Source:HGNC Symbol;Acc:HGNC:24999]
ZNF16	0.677811	#N/A	#N/A	#N/A	#N/A	#N/A	#N/A	#N/A	#N/A	#N/A	#N/A	#N/A	0.480489	#N/A	#N/A	#N/A	#N/A	#N/A	#N/A	4.97345	0.478558	#N/A	#N/A	0.364352	0.519748	#N/A	#N/A	6	ENSG00000170631	ZNF16	protein_coding	zinc finger protein 16 [Source:HGNC Symbol;Acc:HGNC:12947]
#248318	0.946	#N/A	#N/A	#N/A	#N/A	#N/A	#N/A	#N/A	#N/A	#N/A	#N/A	#N/A	1.82264	#N/A	#N/A	#N/A	#N/A	#N/A	1.13706	3.34162	#N/A	1.1141	#N/A	#N/A	#N/A	1.24576	#N/A	6	ENSG00000248318		lncRNA	novel transcript
FAS	0.507942	#N/A	0.55123	#N/A	3.43085	#N/A	#N/A	#N/A	#N/A	#N/A	#N/A	#N/A	#N/A	#N/A	#N/A	0.516937	#N/A	0.934256	#N/A	5.49114	#N/A	#N/A	#N/A	#N/A	#N/A	#N/A	#N/A	6	ENSG00000026103	FAS	protein_coding	Fas cell surface death receptor [Source:HGNC Symbol;Acc:HGNC:11920]
BEGAIN	1.16633	#N/A	1.62268	#N/A	#N/A	#N/A	#N/A	#N/A	#N/A	#N/A	#N/A	#N/A	#N/A	#N/A	#N/A	1.11313	#N/A	#N/A	#N/A	#N/A	#N/A	#N/A	0.85964	1.31913	0.989107	#N/A	#N/A	6	ENSG00000183092	BEGAIN	protein_coding	brain enriched guanylate kinase associated [Source:HGNC Symbol;Acc:HGNC:24163]
ZMYND10	1.05163	#N/A	#N/A	#N/A	#N/A	#N/A	#N/A	#N/A	#N/A	#N/A	#N/A	#N/A	3.08211	#N/A	#N/A	#N/A	#N/A	#N/A	#N/A	0.710577	2.06373	1.53469	#N/A	#N/A	#N/A	0.959884	#N/A	6	ENSG00000004838	ZMYND10	protein_coding	zinc finger MYND-type containing 10 [Source:HGNC Symbol;Acc:HGNC:19412]
PIGG	0.370961	#N/A	#N/A	#N/A	#N/A	#N/A	#N/A	#N/A	#N/A	0.296013	#N/A	#N/A	0.341258	#N/A	#N/A	#N/A	#N/A	#N/A	0.667358	6.64079	#N/A	#N/A	#N/A	#N/A	0.432304	#N/A	#N/A	6	ENSG00000174227	PIGG	protein_coding	phosphatidylinositol glycan anchor biosynthesis class G [Source:HGNC Symbol;Acc:HGNC:25985]
ADGRG6	0.201028	#N/A	0.209913	#N/A	#N/A	#N/A	#N/A	#N/A	#N/A	#N/A	#N/A	0.186593	#N/A	#N/A	#N/A	0.488908	#N/A	#N/A	#N/A	#N/A	#N/A	#N/A	0.435142	0.894297	#N/A	#N/A	#N/A	6	ENSG00000112414	ADGRG6	protein_coding	adhesion G protein-coupled receptor G6 [Source:HGNC Symbol;Acc:HGNC:13841]
AFAP1	0.708176	#N/A	1.86293	0.365474	1.07296	#N/A	#N/A	#N/A	#N/A	#N/A	#N/A	#N/A	1.72909	#N/A	#N/A	#N/A	#N/A	#N/A	1.36892	#N/A	#N/A	#N/A	#N/A	#N/A	#N/A	#N/A	#N/A	6	ENSG00000196526	AFAP1	protein_coding	actin filament associated protein 1 [Source:HGNC Symbol;Acc:HGNC:24017]
LINC01226	0.195267	#N/A	#N/A	#N/A	#N/A	#N/A	#N/A	#N/A	#N/A	0.110205	#N/A	#N/A	#N/A	#N/A	#N/A	#N/A	#N/A	#N/A	#N/A	#N/A	3.44892	0.216325	0.445528	0.490416	#N/A	#N/A	#N/A	6	ENSG00000284543	LINC01226	lncRNA	long intergenic non-protein coding RNA 1226 [Source:HGNC Symbol;Acc:HGNC:49678]
#253939	0.214554	#N/A	#N/A	#N/A	#N/A	#N/A	#N/A	#N/A	#N/A	#N/A	#N/A	0.188606	#N/A	#N/A	#N/A	#N/A	#N/A	#N/A	#N/A	#N/A	#N/A	0.324875	0.480197	1.30996	0.373583	#N/A	#N/A	6	ENSG00000253939		lncRNA	novel transcript, antisense to IDO1 and IDO2
MYB	0.889503	#N/A	#N/A	0.56373	#N/A	#N/A	#N/A	#N/A	#N/A	2.28377	#N/A	#N/A	#N/A	#N/A	#N/A	1.17088	#N/A	#N/A	#N/A	0.522988	#N/A	#N/A	1.86694	#N/A	#N/A	#N/A	#N/A	6	ENSG00000118513	MYB	protein_coding	MYB proto-oncogene, transcription factor [Source:HGNC Symbol;Acc:HGNC:7545]
HTR2C	0.834553	#N/A	#N/A	#N/A	#N/A	#N/A	#N/A	#N/A	#N/A	#N/A	#N/A	#N/A	#N/A	#N/A	#N/A	1.10832	#N/A	#N/A	#N/A	#N/A	1.57856	1.06119	1.39426	1.87996	#N/A	#N/A	#N/A	6	ENSG00000147246	HTR2C	protein_coding	5-hydroxytryptamine receptor 2C [Source:HGNC Symbol;Acc:HGNC:5295]
STRIP1	0.397634	#N/A	#N/A	#N/A	#N/A	#N/A	#N/A	#N/A	#N/A	0.331418	#N/A	#N/A	0.355931	#N/A	#N/A	#N/A	0.704443	#N/A	#N/A	4.44773	0.287823	#N/A	#N/A	#N/A	#N/A	#N/A	#N/A	6	ENSG00000143093	STRIP1	protein_coding	striatin interacting protein 1 [Source:HGNC Symbol;Acc:HGNC:25916]
ADAR	0.211594	#N/A	0.312686	#N/A	#N/A	#N/A	#N/A	#N/A	#N/A	#N/A	0.313099	#N/A	#N/A	#N/A	#N/A	#N/A	0.382888	0.401052	#N/A	4.88071	#N/A	#N/A	#N/A	#N/A	#N/A	#N/A	#N/A	6	ENSG00000160710	ADAR	protein_coding	adenosine deaminase RNA specific [Source:HGNC Symbol;Acc:HGNC:225]
KCTD21-AS1	0.764984	#N/A	0.834645	#N/A	#N/A	#N/A	#N/A	#N/A	#N/A	#N/A	#N/A	1.30745	1.09697	#N/A	#N/A	#N/A	#N/A	#N/A	#N/A	2.50736	#N/A	#N/A	0.619577	#N/A	#N/A	#N/A	#N/A	6	ENSG00000246174	KCTD21-AS1	lncRNA	KCTD21 antisense RNA 1 [Source:HGNC Symbol;Acc:HGNC:48674]
#237529	0.458287	#N/A	#N/A	#N/A	#N/A	#N/A	#N/A	#N/A	#N/A	#N/A	0.0995907	#N/A	#N/A	#N/A	#N/A	0.820678	#N/A	#N/A	#N/A	#N/A	#N/A	#N/A	0.785041	1.52724	0.706703	#N/A	#N/A	6	ENSG00000237529		lncRNA	novel transcript
IKBKG	0.452247	#N/A	1.06764	#N/A	#N/A	#N/A	#N/A	#N/A	#N/A	#N/A	0.568995	#N/A	#N/A	#N/A	#N/A	#N/A	#N/A	#N/A	#N/A	1.50472	0.505613	0.539188	#N/A	#N/A	#N/A	#N/A	#N/A	6	ENSG00000269335	IKBKG	protein_coding	inhibitor of nuclear factor kappa B kinase regulatory subunit gamma [Source:HGNC Symbol;Acc:HGNC:5961]
LRRC4	1.00139	#N/A	#N/A	1.23573	#N/A	#N/A	#N/A	#N/A	#N/A	#N/A	#N/A	#N/A	0.856313	#N/A	#N/A	#N/A	#N/A	#N/A	#N/A	2.86857	#N/A	#N/A	#N/A	0.658448	1.80839	#N/A	#N/A	6	ENSG00000128594	LRRC4	protein_coding	leucine rich repeat containing 4 [Source:HGNC Symbol;Acc:HGNC:15586]
FGFRL1	1.12723	#N/A	0.767184	#N/A	1.42932	#N/A	#N/A	#N/A	#N/A	#N/A	#N/A	#N/A	#N/A	#N/A	#N/A	#N/A	#N/A	#N/A	1.91896	2.83423	#N/A	#N/A	#N/A	#N/A	#N/A	2.21818	#N/A	6	ENSG00000127418	FGFRL1	protein_coding	fibroblast growth factor receptor like 1 [Source:HGNC Symbol;Acc:HGNC:3693]
#262766	1.2516	#N/A	#N/A	#N/A	#N/A	#N/A	#N/A	#N/A	#N/A	#N/A	#N/A	#N/A	#N/A	#N/A	#N/A	2.40082	#N/A	#N/A	#N/A	#N/A	0.907715	1.53848	1.44809	1.49498	#N/A	#N/A	#N/A	6	ENSG00000262766		lncRNA	novel transcript
AP5Z1	0.406587	#N/A	0.546422	#N/A	#N/A	#N/A	#N/A	#N/A	#N/A	#N/A	#N/A	0.493353	0.301629	#N/A	#N/A	#N/A	#N/A	#N/A	#N/A	6.68077	0.403978	#N/A	#N/A	#N/A	#N/A	#N/A	#N/A	6	ENSG00000242802	AP5Z1	protein_coding	adaptor related protein complex 5 subunit zeta 1 [Source:HGNC Symbol;Acc:HGNC:22197]
PPP1R3D	0.692994	0.855744	#N/A	#N/A	0.978204	#N/A	#N/A	#N/A	#N/A	#N/A	#N/A	#N/A	#N/A	#N/A	#N/A	#N/A	#N/A	1.62194	#N/A	3.82195	0.680258	#N/A	#N/A	#N/A	#N/A	#N/A	#N/A	6	ENSG00000132825	PPP1R3D	protein_coding	protein phosphatase 1 regulatory subunit 3D [Source:HGNC Symbol;Acc:HGNC:9294]
SEPTIN8	1.12487	#N/A	1.07507	0.937837	3.10771	#N/A	#N/A	#N/A	#N/A	2.48912	#N/A	#N/A	#N/A	#N/A	#N/A	#N/A	#N/A	#N/A	#N/A	0.888361	#N/A	#N/A	#N/A	#N/A	#N/A	#N/A	#N/A	6	ENSG00000164402	SEPTIN8	protein_coding	septin 8 [Source:HGNC Symbol;Acc:HGNC:16511]
#269172	0.900936	#N/A	#N/A	#N/A	#N/A	#N/A	#N/A	#N/A	#N/A	#N/A	#N/A	#N/A	1.67906	#N/A	#N/A	0.874824	#N/A	#N/A	#N/A	1.23895	#N/A	#N/A	#N/A	#N/A	1.17661	1.08812	#N/A	6	ENSG00000269172		lncRNA	novel transcript, antisense to PAK4
#282840	1.21852	#N/A	1.72615	#N/A	#N/A	#N/A	#N/A	#N/A	#N/A	#N/A	#N/A	#N/A	#N/A	#N/A	#N/A	1.88408	#N/A	#N/A	#N/A	#N/A	2.76993	#N/A	2.0028	4.57159	#N/A	#N/A	#N/A	6	ENSG00000282840		lncRNA	novel transcript
ARAF	0.380441	#N/A	0.731891	#N/A	#N/A	#N/A	#N/A	#N/A	#N/A	#N/A	#N/A	#N/A	#N/A	#N/A	#N/A	#N/A	#N/A	#N/A	#N/A	4.76848	0.319699	0.557394	0.259322	#N/A	#N/A	#N/A	#N/A	6	ENSG00000078061	ARAF	protein_coding	A-Raf proto-oncogene, serine/threonine kinase [Source:HGNC Symbol;Acc:HGNC:646]
GIMAP2	1.04249	#N/A	3.29743	3.36862	2.03537	#N/A	#N/A	#N/A	#N/A	#N/A	#N/A	#N/A	#N/A	#N/A	#N/A	#N/A	#N/A	#N/A	2.34308	4.3367	#N/A	#N/A	#N/A	#N/A	#N/A	#N/A	#N/A	6	ENSG00000106560	GIMAP2	protein_coding	GTPase, IMAP family member 2 [Source:HGNC Symbol;Acc:HGNC:21789]
RC3H1-IT1	0.938021	#N/A	#N/A	#N/A	1.71459	#N/A	#N/A	#N/A	#N/A	#N/A	#N/A	#N/A	#N/A	#N/A	#N/A	#N/A	#N/A	#N/A	#N/A	1.73656	0.861865	#N/A	#N/A	0.995938	0.948455	#N/A	#N/A	6	ENSG00000236535	RC3H1-IT1	lncRNA	RC3H1 intronic transcript 1 [Source:HGNC Symbol;Acc:HGNC:41496]
MACORIS	0.176902	#N/A	#N/A	#N/A	#N/A	#N/A	#N/A	#N/A	#N/A	#N/A	#N/A	#N/A	#N/A	#N/A	#N/A	0.44529	#N/A	#N/A	#N/A	#N/A	1.55609	#N/A	0.892902	0.403513	0.203308	#N/A	#N/A	6	ENSG00000237797	MACORIS	lncRNA	macrophage enriched lincRNA repressor of IFN-gamma signaling [Source:HGNC Symbol;Acc:HGNC:53963]
ARF5	#N/A	1.23664	#N/A	#N/A	#N/A	#N/A	#N/A	#N/A	#N/A	#N/A	#N/A	#N/A	#N/A	0.861442	#N/A	0.493809	#N/A	#N/A	#N/A	1.06826	0.910038	0.745251	#N/A	#N/A	#N/A	#N/A	#N/A	6	ENSG00000004059	ARF5	protein_coding	ADP ribosylation factor 5 [Source:HGNC Symbol;Acc:HGNC:658]
NXT1-AS1	#N/A	0.434484	#N/A	#N/A	#N/A	#N/A	#N/A	#N/A	#N/A	0.990674	#N/A	#N/A	#N/A	#N/A	#N/A	1.26514	#N/A	#N/A	#N/A	#N/A	#N/A	#N/A	1.77845	1.82005	1.1862	#N/A	#N/A	6	ENSG00000234832	NXT1-AS1	lncRNA	NXT1 antisense RNA 1 [Source:HGNC Symbol;Acc:HGNC:40734]
SLC22A1	#N/A	1.42209	1.65018	#N/A	#N/A	#N/A	#N/A	#N/A	#N/A	1.57109	2.1317	#N/A	1.44229	#N/A	#N/A	#N/A	#N/A	#N/A	#N/A	0.931383	#N/A	#N/A	#N/A	#N/A	#N/A	#N/A	#N/A	6	ENSG00000175003	SLC22A1	protein_coding	solute carrier family 22 member 1 [Source:HGNC Symbol;Acc:HGNC:10963]
SF3B2	#N/A	0.47167	0.425708	#N/A	#N/A	#N/A	#N/A	#N/A	#N/A	#N/A	#N/A	#N/A	#N/A	0.28624	#N/A	#N/A	#N/A	#N/A	#N/A	5.35269	0.550023	0.582607	#N/A	#N/A	#N/A	#N/A	#N/A	6	ENSG00000087365	SF3B2	protein_coding	splicing factor 3b subunit 2 [Source:HGNC Symbol;Acc:HGNC:10769]
CFL1	#N/A	1.10384	1.22547	#N/A	#N/A	#N/A	#N/A	#N/A	#N/A	#N/A	#N/A	#N/A	#N/A	#N/A	#N/A	#N/A	#N/A	#N/A	#N/A	#N/A	3.12646	1.41835	1.51872	#N/A	#N/A	#N/A	2.95743	6	ENSG00000172757	CFL1	protein_coding	cofilin 1 [Source:HGNC Symbol;Acc:HGNC:1874]
IFI6	#N/A	0.941897	2.59364	1.53551	1.71508	#N/A	#N/A	#N/A	#N/A	#N/A	#N/A	#N/A	#N/A	#N/A	#N/A	#N/A	#N/A	1.93135	#N/A	2.51537	#N/A	#N/A	#N/A	#N/A	#N/A	#N/A	#N/A	6	ENSG00000126709	IFI6	protein_coding	interferon alpha inducible protein 6 [Source:HGNC Symbol;Acc:HGNC:4054]
#248774	#N/A	0.989443	#N/A	#N/A	#N/A	#N/A	#N/A	#N/A	#N/A	#N/A	#N/A	1.13439	#N/A	#N/A	#N/A	1.21653	#N/A	#N/A	#N/A	2.75889	#N/A	#N/A	#N/A	0.955267	1.10911	#N/A	#N/A	6	ENSG00000248774		lncRNA	novel transcript
HSBP1	#N/A	0.563748	#N/A	#N/A	#N/A	#N/A	#N/A	#N/A	#N/A	#N/A	#N/A	1.12062	#N/A	#N/A	#N/A	1.06977	#N/A	#N/A	#N/A	#N/A	1.30817	1.05483	1.46026	#N/A	#N/A	#N/A	#N/A	6	ENSG00000230989	HSBP1	protein_coding	heat shock factor binding protein 1 [Source:HGNC Symbol;Acc:HGNC:5203]
P2RY8	#N/A	#N/A	#N/A	1.39152	#N/A	#N/A	#N/A	#N/A	#N/A	1.4993	0.261207	#N/A	0.873868	#N/A	#N/A	#N/A	#N/A	1.04402	#N/A	6.25577	#N/A	#N/A	#N/A	#N/A	#N/A	#N/A	#N/A	6	ENSG00000182162	P2RY8	protein_coding	P2Y receptor family member 8 [Source:HGNC Symbol;Acc:HGNC:15524]
H1-10	#N/A	#N/A	2.10561	2.03766	#N/A	#N/A	#N/A	#N/A	#N/A	#N/A	#N/A	#N/A	#N/A	0.826913	#N/A	0.556373	#N/A	#N/A	#N/A	2.12107	#N/A	#N/A	0.859497	#N/A	#N/A	#N/A	#N/A	6	ENSG00000184897	H1-10	protein_coding	H1.10 linker histone [Source:HGNC Symbol;Acc:HGNC:4722]
RAB5IF	#N/A	#N/A	1.8571	1.54298	2.16915	#N/A	#N/A	#N/A	#N/A	#N/A	#N/A	#N/A	#N/A	#N/A	#N/A	#N/A	#N/A	#N/A	0.743454	2.62347	0.866167	#N/A	#N/A	#N/A	#N/A	#N/A	#N/A	6	ENSG00000101084	RAB5IF	protein_coding	RAB5 interacting factor [Source:HGNC Symbol;Acc:HGNC:15870]
ESD	#N/A	#N/A	#N/A	1.29358	#N/A	#N/A	#N/A	#N/A	#N/A	#N/A	#N/A	0.511195	#N/A	#N/A	#N/A	1.64609	#N/A	#N/A	1.83181	6.1018	#N/A	#N/A	0.970974	#N/A	#N/A	#N/A	#N/A	6	ENSG00000139684	ESD	protein_coding	esterase D [Source:HGNC Symbol;Acc:HGNC:3465]
MT-CO1	#N/A	#N/A	#N/A	0.577994	#N/A	#N/A	0.286413	#N/A	#N/A	#N/A	#N/A	#N/A	#N/A	#N/A	#N/A	#N/A	#N/A	1.5563	0.85541	4.79284	#N/A	#N/A	#N/A	#N/A	0.863528	#N/A	#N/A	6	ENSG00000198804	MT-CO1	protein_coding	mitochondrially encoded cytochrome c oxidase I [Source:HGNC Symbol;Acc:HGNC:7419]
WDR5	#N/A	#N/A	#N/A	1.16973	#N/A	#N/A	#N/A	#N/A	#N/A	0.519214	#N/A	#N/A	#N/A	#N/A	#N/A	0.36436	#N/A	#N/A	#N/A	4.04508	#N/A	#N/A	0.320216	#N/A	0.507807	#N/A	#N/A	6	ENSG00000196363	WDR5	protein_coding	WD repeat domain 5 [Source:HGNC Symbol;Acc:HGNC:12757]
ALAS1	#N/A	#N/A	0.867086	1.66938	1.08736	#N/A	#N/A	#N/A	#N/A	#N/A	#N/A	#N/A	#N/A	#N/A	#N/A	#N/A	#N/A	#N/A	#N/A	3.93212	0.85046	0.612021	#N/A	#N/A	#N/A	#N/A	#N/A	6	ENSG00000023330	ALAS1	protein_coding	5'-aminolevulinate synthase 1 [Source:HGNC Symbol;Acc:HGNC:396]
CNBP	#N/A	#N/A	#N/A	0.588809	#N/A	#N/A	#N/A	#N/A	#N/A	#N/A	#N/A	#N/A	#N/A	#N/A	#N/A	0.540868	0.780304	#N/A	0.806039	5.45174	#N/A	#N/A	#N/A	#N/A	#N/A	0.721935	#N/A	6	ENSG00000169714	CNBP	protein_coding	CCHC-type zinc finger nucleic acid binding protein [Source:HGNC Symbol;Acc:HGNC:13164]
VCP	#N/A	#N/A	0.309424	0.538776	0.504861	#N/A	#N/A	#N/A	#N/A	#N/A	#N/A	#N/A	#N/A	#N/A	#N/A	#N/A	#N/A	#N/A	#N/A	6.36622	0.362599	0.270557	#N/A	#N/A	#N/A	#N/A	#N/A	6	ENSG00000165280	VCP	protein_coding	valosin containing protein [Source:HGNC Symbol;Acc:HGNC:12666]
FAM9B	#N/A	#N/A	#N/A	0.682238	1.20786	#N/A	#N/A	#N/A	#N/A	#N/A	1.63745	#N/A	#N/A	#N/A	#N/A	#N/A	#N/A	#N/A	#N/A	0.962902	#N/A	0.774962	#N/A	#N/A	2.42319	#N/A	#N/A	6	ENSG00000177138	FAM9B	protein_coding	family with sequence similarity 9 member B [Source:HGNC Symbol;Acc:HGNC:18404]
TMEM11	#N/A	#N/A	0.519653	1.20571	0.788972	#N/A	#N/A	#N/A	#N/A	#N/A	#N/A	#N/A	#N/A	#N/A	#N/A	#N/A	#N/A	#N/A	#N/A	3.29113	0.707287	0.758449	#N/A	#N/A	#N/A	#N/A	#N/A	6	ENSG00000178307	TMEM11	protein_coding	transmembrane protein 11 [Source:HGNC Symbol;Acc:HGNC:16823]
CD38	#N/A	#N/A	#N/A	0.970864	#N/A	#N/A	#N/A	#N/A	#N/A	0.742779	#N/A	1.58417	#N/A	#N/A	#N/A	#N/A	#N/A	#N/A	#N/A	4.60073	0.654646	0.989079	#N/A	#N/A	#N/A	#N/A	#N/A	6	ENSG00000004468	CD38	protein_coding	CD38 molecule [Source:HGNC Symbol;Acc:HGNC:1667]
CNP	#N/A	#N/A	#N/A	1.10561	#N/A	#N/A	#N/A	#N/A	#N/A	#N/A	#N/A	1.01429	#N/A	#N/A	#N/A	#N/A	#N/A	#N/A	#N/A	4.51162	0.577503	0.649901	0.501865	#N/A	#N/A	#N/A	#N/A	6	ENSG00000173786	CNP	protein_coding	2',3'-cyclic nucleotide 3' phosphodiesterase [Source:HGNC Symbol;Acc:HGNC:2158]
MBTPS1	#N/A	#N/A	#N/A	0.509358	#N/A	#N/A	#N/A	#N/A	#N/A	0.261696	0.728457	#N/A	0.331686	#N/A	#N/A	#N/A	#N/A	0.513069	#N/A	6.03609	#N/A	#N/A	#N/A	#N/A	#N/A	#N/A	#N/A	6	ENSG00000140943	MBTPS1	protein_coding	membrane bound transcription factor peptidase, site 1 [Source:HGNC Symbol;Acc:HGNC:15456]
CDKN1B	#N/A	#N/A	0.726929	#N/A	0.621199	#N/A	#N/A	#N/A	#N/A	#N/A	#N/A	#N/A	#N/A	#N/A	#N/A	0.546087	#N/A	1.24519	#N/A	4.31617	#N/A	#N/A	0.433691	#N/A	#N/A	#N/A	#N/A	6	ENSG00000111276	CDKN1B	protein_coding	cyclin dependent kinase inhibitor 1B [Source:HGNC Symbol;Acc:HGNC:1785]
COPE	#N/A	#N/A	0.561292	#N/A	0.616462	#N/A	#N/A	#N/A	#N/A	#N/A	#N/A	#N/A	#N/A	#N/A	#N/A	#N/A	#N/A	#N/A	#N/A	2.44563	0.46898	0.308766	0.298323	#N/A	#N/A	#N/A	#N/A	6	ENSG00000105669	COPE	protein_coding	COPI coat complex subunit epsilon [Source:HGNC Symbol;Acc:HGNC:2234]
VEZF1	#N/A	#N/A	0.686779	#N/A	#N/A	#N/A	#N/A	#N/A	#N/A	#N/A	#N/A	#N/A	#N/A	0.459973	#N/A	#N/A	#N/A	#N/A	1.71253	3.10843	0.566725	0.434744	#N/A	#N/A	#N/A	#N/A	#N/A	6	ENSG00000136451	VEZF1	protein_coding	vascular endothelial zinc finger 1 [Source:HGNC Symbol;Acc:HGNC:12949]
CLTA	#N/A	#N/A	0.417935	#N/A	#N/A	#N/A	#N/A	#N/A	#N/A	#N/A	#N/A	0.25716	#N/A	#N/A	#N/A	#N/A	#N/A	#N/A	0.475017	2.66603	0.340579	#N/A	#N/A	0.197906	#N/A	#N/A	#N/A	6	ENSG00000122705	CLTA	protein_coding	clathrin light chain A [Source:HGNC Symbol;Acc:HGNC:2090]
GUCY1A1	#N/A	#N/A	2.18781	#N/A	#N/A	#N/A	#N/A	#N/A	#N/A	#N/A	#N/A	0.541116	#N/A	#N/A	#N/A	#N/A	#N/A	#N/A	#N/A	#N/A	2.73692	2.53567	1.91618	1.3234	#N/A	#N/A	#N/A	6	ENSG00000164116	GUCY1A1	protein_coding	guanylate cyclase 1 soluble subunit alpha 1 [Source:HGNC Symbol;Acc:HGNC:4685]
STK25	#N/A	#N/A	0.620944	#N/A	#N/A	#N/A	#N/A	#N/A	#N/A	0.472743	0.510721	#N/A	#N/A	#N/A	#N/A	#N/A	#N/A	#N/A	#N/A	6.22949	0.317257	0.36049	#N/A	#N/A	#N/A	#N/A	#N/A	6	ENSG00000115694	STK25	protein_coding	serine/threonine kinase 25 [Source:HGNC Symbol;Acc:HGNC:11404]
BAP1	#N/A	#N/A	0.886284	#N/A	#N/A	#N/A	#N/A	#N/A	#N/A	0.782055	#N/A	#N/A	#N/A	#N/A	#N/A	#N/A	#N/A	1.27909	#N/A	2.18457	0.524312	0.79847	#N/A	#N/A	#N/A	#N/A	#N/A	6	ENSG00000163930	BAP1	protein_coding	BRCA1 associated protein 1 [Source:HGNC Symbol;Acc:HGNC:950]
ABITRAM	#N/A	#N/A	1.62084	#N/A	#N/A	#N/A	#N/A	#N/A	#N/A	#N/A	#N/A	#N/A	#N/A	#N/A	#N/A	0.749385	#N/A	#N/A	#N/A	1.92908	#N/A	0.703032	0.928266	0.598418	#N/A	#N/A	#N/A	6	ENSG00000119328	ABITRAM	protein_coding	actin binding transcription modulator [Source:HGNC Symbol;Acc:HGNC:1364]
#261101	#N/A	#N/A	1.70664	#N/A	#N/A	#N/A	#N/A	#N/A	#N/A	#N/A	#N/A	#N/A	#N/A	#N/A	#N/A	1.21542	#N/A	#N/A	#N/A	#N/A	1.77083	#N/A	1.16905	2.25553	1.41992	#N/A	#N/A	6	ENSG00000261101		lncRNA	novel transcript, overlapping to ARMCX3
PSMC6	#N/A	#N/A	0.431641	#N/A	#N/A	#N/A	#N/A	#N/A	#N/A	#N/A	#N/A	#N/A	#N/A	#N/A	#N/A	#N/A	#N/A	0.549066	#N/A	4.99027	0.2824	0.388317	0.179736	#N/A	#N/A	#N/A	#N/A	6	ENSG00000100519	PSMC6	protein_coding	proteasome 26S subunit, ATPase 6 [Source:HGNC Symbol;Acc:HGNC:9553]
FNDC10	#N/A	#N/A	0.731947	#N/A	#N/A	#N/A	#N/A	#N/A	#N/A	#N/A	#N/A	#N/A	#N/A	1.62231	#N/A	3.38868	#N/A	#N/A	#N/A	#N/A	3.25917	1.48747	2.52858	#N/A	#N/A	#N/A	#N/A	6	ENSG00000228594	FNDC10	protein_coding	fibronectin type III domain containing 10 [Source:HGNC Symbol;Acc:HGNC:42951]
MAPKBP1	#N/A	#N/A	0.496809	#N/A	0.52594	#N/A	#N/A	#N/A	#N/A	#N/A	#N/A	#N/A	0.316613	#N/A	#N/A	#N/A	#N/A	#N/A	#N/A	6.5064	#N/A	#N/A	#N/A	0.313246	0.473399	#N/A	#N/A	6	ENSG00000137802	MAPKBP1	protein_coding	mitogen-activated protein kinase binding protein 1 [Source:HGNC Symbol;Acc:HGNC:29536]
GMPPA	#N/A	#N/A	1.06646	#N/A	1.24548	#N/A	#N/A	#N/A	#N/A	#N/A	1.17553	#N/A	#N/A	#N/A	#N/A	#N/A	#N/A	#N/A	#N/A	2.24533	0.549791	0.762394	#N/A	#N/A	#N/A	#N/A	#N/A	6	ENSG00000144591	GMPPA	protein_coding	GDP-mannose pyrophosphorylase A [Source:HGNC Symbol;Acc:HGNC:22923]
BST2	#N/A	#N/A	1.27917	#N/A	#N/A	#N/A	#N/A	#N/A	#N/A	#N/A	#N/A	#N/A	#N/A	#N/A	#N/A	#N/A	#N/A	#N/A	#N/A	4.87315	2.20488	1.15514	1.26216	#N/A	#N/A	#N/A	2.86585	6	ENSG00000130303	BST2	protein_coding	bone marrow stromal cell antigen 2 [Source:HGNC Symbol;Acc:HGNC:1119]
#286195	#N/A	#N/A	0.774628	#N/A	#N/A	#N/A	#N/A	#N/A	#N/A	#N/A	#N/A	#N/A	#N/A	#N/A	#N/A	#N/A	#N/A	#N/A	#N/A	#N/A	1.83986	1.30183	2.66508	2.48335	0.906575	#N/A	#N/A	6	ENSG00000286195		lncRNA	novel transcript, antisense to CECR2 and SLC25A18
TRAF7	#N/A	#N/A	0.933967	#N/A	#N/A	#N/A	#N/A	#N/A	#N/A	#N/A	#N/A	#N/A	#N/A	#N/A	#N/A	0.614842	#N/A	#N/A	#N/A	1.90816	0.754476	0.912555	0.484282	#N/A	#N/A	#N/A	#N/A	6	ENSG00000131653	TRAF7	protein_coding	TNF receptor associated factor 7 [Source:HGNC Symbol;Acc:HGNC:20456]
CANT1	#N/A	#N/A	0.793756	#N/A	1.41798	#N/A	#N/A	#N/A	#N/A	#N/A	0.856505	#N/A	#N/A	#N/A	#N/A	#N/A	#N/A	1.38022	#N/A	4.98589	0.769344	#N/A	#N/A	#N/A	#N/A	#N/A	#N/A	6	ENSG00000171302	CANT1	protein_coding	calcium activated nucleotidase 1 [Source:HGNC Symbol;Acc:HGNC:19721]
RAB8A	#N/A	#N/A	0.546232	#N/A	0.66641	#N/A	#N/A	#N/A	#N/A	#N/A	#N/A	#N/A	#N/A	0.62155	#N/A	#N/A	#N/A	#N/A	#N/A	#N/A	1.45249	0.900221	0.56766	#N/A	#N/A	#N/A	#N/A	6	ENSG00000167461	RAB8A	protein_coding	RAB8A, member RAS oncogene family [Source:HGNC Symbol;Acc:HGNC:7007]
IMPACT	#N/A	#N/A	1.22018	#N/A	#N/A	#N/A	#N/A	#N/A	#N/A	#N/A	#N/A	#N/A	#N/A	0.545182	#N/A	1.82917	#N/A	#N/A	#N/A	4.49458	#N/A	#N/A	1.37128	0.611803	#N/A	#N/A	#N/A	6	ENSG00000154059	IMPACT	protein_coding	impact RWD domain protein [Source:HGNC Symbol;Acc:HGNC:20387]
CPSF2	#N/A	#N/A	0.383759	#N/A	#N/A	#N/A	#N/A	#N/A	#N/A	#N/A	#N/A	#N/A	#N/A	0.330172	#N/A	0.413199	#N/A	#N/A	0.640724	3.70205	0.282842	#N/A	#N/A	#N/A	#N/A	#N/A	#N/A	6	ENSG00000165934	CPSF2	protein_coding	cleavage and polyadenylation specific factor 2 [Source:HGNC Symbol;Acc:HGNC:2325]
AURKA	#N/A	#N/A	1.80766	#N/A	0.999455	#N/A	#N/A	#N/A	#N/A	#N/A	#N/A	#N/A	#N/A	#N/A	#N/A	#N/A	#N/A	#N/A	#N/A	#N/A	1.5515	1.1806	0.905821	0.85144	#N/A	#N/A	#N/A	6	ENSG00000087586	AURKA	protein_coding	aurora kinase A [Source:HGNC Symbol;Acc:HGNC:11393]
AMMECR1L	#N/A	#N/A	0.627304	#N/A	#N/A	#N/A	#N/A	#N/A	#N/A	#N/A	#N/A	#N/A	#N/A	#N/A	#N/A	#N/A	#N/A	#N/A	0.941915	5.33664	0.521143	#N/A	#N/A	0.397709	0.476001	#N/A	#N/A	6	ENSG00000144233	AMMECR1L	protein_coding	AMMECR1 like [Source:HGNC Symbol;Acc:HGNC:28658]
MEX3D	#N/A	#N/A	2.18435	#N/A	0.749944	#N/A	#N/A	#N/A	#N/A	#N/A	#N/A	#N/A	#N/A	#N/A	0.706146	#N/A	#N/A	0.656313	#N/A	#N/A	2.32687	1.25315	#N/A	#N/A	#N/A	#N/A	#N/A	6	ENSG00000181588	MEX3D	protein_coding	mex-3 RNA binding family member D [Source:HGNC Symbol;Acc:HGNC:16734]
NDUFB1	#N/A	#N/A	0.922861	#N/A	#N/A	#N/A	#N/A	#N/A	#N/A	#N/A	#N/A	#N/A	#N/A	0.512113	#N/A	#N/A	#N/A	#N/A	#N/A	2.46413	1.04685	0.722656	0.909912	#N/A	#N/A	#N/A	#N/A	6	ENSG00000183648	NDUFB1	protein_coding	NADH:ubiquinone oxidoreductase subunit B1 [Source:HGNC Symbol;Acc:HGNC:7695]
PPP4C	#N/A	#N/A	0.439717	#N/A	#N/A	#N/A	#N/A	#N/A	#N/A	#N/A	0.405494	#N/A	#N/A	#N/A	#N/A	#N/A	#N/A	#N/A	#N/A	3.86551	0.701623	0.631219	0.33704	#N/A	#N/A	#N/A	#N/A	6	ENSG00000149923	PPP4C	protein_coding	protein phosphatase 4 catalytic subunit [Source:HGNC Symbol;Acc:HGNC:9319]
RBMXL1	#N/A	#N/A	0.761359	#N/A	#N/A	#N/A	#N/A	#N/A	#N/A	#N/A	#N/A	#N/A	#N/A	0.644039	#N/A	0.746199	#N/A	#N/A	1.30722	4.38312	0.467944	#N/A	#N/A	#N/A	#N/A	#N/A	#N/A	6	ENSG00000213516	RBMXL1	protein_coding	RBMX like 1 [Source:HGNC Symbol;Acc:HGNC:25073]
TRIP6	#N/A	#N/A	1.36547	#N/A	#N/A	#N/A	#N/A	#N/A	#N/A	#N/A	#N/A	#N/A	#N/A	#N/A	#N/A	1.53272	#N/A	#N/A	#N/A	1.11308	#N/A	1.23897	1.06587	1.18736	#N/A	#N/A	#N/A	6	ENSG00000087077	TRIP6	protein_coding	thyroid hormone receptor interactor 6 [Source:HGNC Symbol;Acc:HGNC:12311]
SLCO4C1	#N/A	#N/A	1.01922	#N/A	1.54503	#N/A	#N/A	#N/A	#N/A	1.98204	#N/A	#N/A	#N/A	#N/A	#N/A	#N/A	#N/A	#N/A	1.01801	1.88249	#N/A	#N/A	#N/A	#N/A	#N/A	2.241	#N/A	6	ENSG00000173930	SLCO4C1	protein_coding	solute carrier organic anion transporter family member 4C1 [Source:HGNC Symbol;Acc:HGNC:23612]
GAS8	#N/A	#N/A	1.19748	#N/A	#N/A	#N/A	#N/A	#N/A	#N/A	#N/A	#N/A	#N/A	0.678648	#N/A	#N/A	#N/A	#N/A	#N/A	#N/A	1.01868	#N/A	#N/A	0.967645	#N/A	1.48894	1.1934	#N/A	6	ENSG00000141013	GAS8	protein_coding	growth arrest specific 8 [Source:HGNC Symbol;Acc:HGNC:4166]
PSMB3#277791	#N/A	#N/A	0.843274	#N/A	#N/A	#N/A	#N/A	#N/A	#N/A	#N/A	#N/A	#N/A	#N/A	#N/A	#N/A	0.566042	#N/A	#N/A	#N/A	4.86813	1.36629	0.790923	1.19741	#N/A	#N/A	#N/A	#N/A	6	ENSG00000277791	PSMB3	protein_coding	proteasome 20S subunit beta 3 [Source:HGNC Symbol;Acc:HGNC:9540]
ZPR1	#N/A	#N/A	0.557802	#N/A	#N/A	#N/A	#N/A	#N/A	#N/A	0.472182	#N/A	#N/A	#N/A	#N/A	#N/A	0.472618	#N/A	#N/A	#N/A	5.37773	0.387201	0.50218	#N/A	#N/A	#N/A	#N/A	#N/A	6	ENSG00000109917	ZPR1	protein_coding	ZPR1 zinc finger [Source:HGNC Symbol;Acc:HGNC:13051]
#203644	#N/A	#N/A	1.35815	#N/A	#N/A	#N/A	#N/A	#N/A	#N/A	#N/A	#N/A	#N/A	#N/A	#N/A	#N/A	1.48332	#N/A	#N/A	#N/A	0.529614	0.724937	#N/A	1.07542	0.919135	#N/A	#N/A	#N/A	6	ENSG00000203644		lncRNA	novel transcript, sense intronic to TMCC1
NOLC1	#N/A	#N/A	0.453515	#N/A	#N/A	#N/A	#N/A	#N/A	#N/A	0.544207	#N/A	#N/A	#N/A	0.339036	#N/A	#N/A	#N/A	0.921081	#N/A	2.67727	#N/A	0.666928	#N/A	#N/A	#N/A	#N/A	#N/A	6	ENSG00000166197	NOLC1	protein_coding	nucleolar and coiled-body phosphoprotein 1 [Source:HGNC Symbol;Acc:HGNC:15608]
SNAPC2	#N/A	#N/A	1.04713	#N/A	#N/A	#N/A	#N/A	#N/A	#N/A	#N/A	#N/A	#N/A	#N/A	#N/A	#N/A	#N/A	#N/A	#N/A	0.925724	1.77612	1.32955	1.50084	0.84292	#N/A	#N/A	#N/A	#N/A	6	ENSG00000104976	SNAPC2	protein_coding	small nuclear RNA activating complex polypeptide 2 [Source:HGNC Symbol;Acc:HGNC:11135]
LRP4-AS1	#N/A	#N/A	0.245144	#N/A	#N/A	#N/A	#N/A	#N/A	#N/A	#N/A	#N/A	#N/A	#N/A	#N/A	#N/A	0.523373	#N/A	#N/A	#N/A	#N/A	1.10122	#N/A	0.485368	0.46805	0.245634	#N/A	#N/A	6	ENSG00000247675	LRP4-AS1	lncRNA	LRP4 antisense RNA 1 [Source:HGNC Symbol;Acc:HGNC:44128]
WIZ	#N/A	#N/A	0.750099	#N/A	#N/A	#N/A	#N/A	#N/A	#N/A	#N/A	0.739762	#N/A	#N/A	#N/A	#N/A	#N/A	#N/A	#N/A	#N/A	2.8419	0.53507	0.753598	#N/A	0.532186	#N/A	#N/A	#N/A	6	ENSG00000011451	WIZ	protein_coding	WIZ zinc finger [Source:HGNC Symbol;Acc:HGNC:30917]
TM9SF1#100926	#N/A	#N/A	0.611811	#N/A	#N/A	#N/A	#N/A	#N/A	#N/A	#N/A	#N/A	#N/A	#N/A	0.772701	#N/A	#N/A	#N/A	#N/A	#N/A	4.82629	0.566086	0.696563	0.695957	#N/A	#N/A	#N/A	#N/A	6	ENSG00000100926	TM9SF1	protein_coding	transmembrane 9 superfamily member 1 [Source:HGNC Symbol;Acc:HGNC:11864]
POLI	#N/A	#N/A	0.567847	#N/A	#N/A	#N/A	#N/A	#N/A	#N/A	#N/A	#N/A	#N/A	#N/A	#N/A	#N/A	0.525855	#N/A	#N/A	#N/A	5.75786	#N/A	#N/A	0.400179	0.385877	0.540756	#N/A	#N/A	6	ENSG00000101751	POLI	protein_coding	DNA polymerase iota [Source:HGNC Symbol;Acc:HGNC:9182]
#260465	#N/A	#N/A	0.891793	#N/A	#N/A	#N/A	#N/A	#N/A	#N/A	#N/A	#N/A	#N/A	1.72062	#N/A	#N/A	0.636283	#N/A	#N/A	#N/A	1.94485	#N/A	#N/A	#N/A	0.932384	1.60332	#N/A	#N/A	6	ENSG00000260465		lncRNA	novel transcript
MMEL1#142606	#N/A	#N/A	0.229438	#N/A	#N/A	#N/A	#N/A	#N/A	#N/A	#N/A	#N/A	#N/A	#N/A	#N/A	#N/A	1.06142	#N/A	#N/A	#N/A	#N/A	1.61305	0.298945	1.26678	1.25342	#N/A	#N/A	#N/A	6	ENSG00000142606	MMEL1	protein_coding	membrane metalloendopeptidase like 1 [Source:HGNC Symbol;Acc:HGNC:14668]
PIM1	#N/A	#N/A	1.66787	#N/A	1.42111	#N/A	#N/A	#N/A	#N/A	1.70389	0.894313	#N/A	#N/A	#N/A	#N/A	#N/A	#N/A	#N/A	#N/A	1.17701	#N/A	#N/A	#N/A	#N/A	#N/A	1.56766	#N/A	6	ENSG00000137193	PIM1	protein_coding	Pim-1 proto-oncogene, serine/threonine kinase [Source:HGNC Symbol;Acc:HGNC:8986]
RIPK3#129465	#N/A	#N/A	0.70703	#N/A	#N/A	#N/A	#N/A	#N/A	#N/A	#N/A	#N/A	#N/A	#N/A	#N/A	#N/A	#N/A	#N/A	#N/A	1.31539	2.15279	0.685408	0.666735	#N/A	#N/A	#N/A	#N/A	0.981475	6	ENSG00000129465	RIPK3	protein_coding	receptor interacting serine/threonine kinase 3 [Source:HGNC Symbol;Acc:HGNC:10021]
PNP	#N/A	#N/A	0.890505	#N/A	#N/A	#N/A	#N/A	#N/A	#N/A	0.575201	#N/A	#N/A	#N/A	#N/A	#N/A	0.691753	#N/A	0.968186	1.07487	#N/A	#N/A	#N/A	0.567847	#N/A	#N/A	#N/A	#N/A	6	ENSG00000198805	PNP	protein_coding	purine nucleoside phosphorylase [Source:HGNC Symbol;Acc:HGNC:7892]
EIF1AX	#N/A	#N/A	0.245031	#N/A	#N/A	#N/A	#N/A	#N/A	#N/A	0.285569	#N/A	#N/A	#N/A	0.235577	#N/A	#N/A	#N/A	#N/A	#N/A	4.68299	0.197469	0.414059	#N/A	#N/A	#N/A	#N/A	#N/A	6	ENSG00000173674	EIF1AX	protein_coding	eukaryotic translation initiation factor 1A X-linked [Source:HGNC Symbol;Acc:HGNC:3250]
UBA1	#N/A	#N/A	0.375194	#N/A	#N/A	#N/A	#N/A	#N/A	#N/A	#N/A	#N/A	#N/A	#N/A	#N/A	#N/A	#N/A	#N/A	0.703334	#N/A	4.39628	0.552059	0.461926	0.447218	#N/A	#N/A	#N/A	#N/A	6	ENSG00000130985	UBA1	protein_coding	ubiquitin like modifier activating enzyme 1 [Source:HGNC Symbol;Acc:HGNC:12469]
MSLN	#N/A	#N/A	0.0389122	#N/A	0.030576	#N/A	#N/A	#N/A	#N/A	#N/A	#N/A	#N/A	#N/A	#N/A	#N/A	#N/A	#N/A	#N/A	#N/A	#N/A	0.0593218	0.0396569	0.055671	0.0516775	#N/A	#N/A	#N/A	6	ENSG00000102854	MSLN	protein_coding	mesothelin [Source:HGNC Symbol;Acc:HGNC:7371]
GASAL1	#N/A	#N/A	1.22435	#N/A	#N/A	#N/A	#N/A	#N/A	#N/A	0.85924	#N/A	#N/A	#N/A	#N/A	#N/A	0.902302	#N/A	#N/A	#N/A	0.2731	1.35531	#N/A	#N/A	#N/A	1.19084	#N/A	#N/A	6	ENSG00000253669	GASAL1	lncRNA	growth arrest associated lncRNA 1 [Source:HGNC Symbol;Acc:HGNC:53461]
#233785	#N/A	#N/A	1.29072	#N/A	0.494493	#N/A	#N/A	#N/A	#N/A	#N/A	#N/A	#N/A	#N/A	#N/A	#N/A	1.26865	#N/A	#N/A	#N/A	#N/A	2.48078	#N/A	1.52249	1.01304	#N/A	#N/A	#N/A	6	ENSG00000233785		lncRNA	novel transcript
SNX17	#N/A	#N/A	0.563676	#N/A	#N/A	#N/A	#N/A	#N/A	#N/A	#N/A	#N/A	#N/A	#N/A	0.890155	#N/A	#N/A	#N/A	#N/A	#N/A	2.87627	1.40456	1.00948	0.682947	#N/A	#N/A	#N/A	#N/A	6	ENSG00000115234	SNX17	protein_coding	sorting nexin 17 [Source:HGNC Symbol;Acc:HGNC:14979]
TMEM214	#N/A	#N/A	0.524426	#N/A	#N/A	#N/A	#N/A	#N/A	#N/A	0.448263	#N/A	#N/A	#N/A	0.588902	#N/A	#N/A	#N/A	#N/A	#N/A	4.93155	0.55709	0.720075	#N/A	#N/A	#N/A	#N/A	#N/A	6	ENSG00000119777	TMEM214	protein_coding	transmembrane protein 214 [Source:HGNC Symbol;Acc:HGNC:25983]
MPV17L2	#N/A	#N/A	0.763824	#N/A	#N/A	#N/A	#N/A	#N/A	#N/A	#N/A	#N/A	#N/A	#N/A	#N/A	#N/A	1.09334	#N/A	#N/A	#N/A	2.90247	0.921943	#N/A	1.17405	0.543924	#N/A	#N/A	#N/A	6	ENSG00000254858	MPV17L2	protein_coding	MPV17 mitochondrial inner membrane protein like 2 [Source:HGNC Symbol;Acc:HGNC:28177]
TDRD6-AS1	#N/A	#N/A	0.192626	#N/A	#N/A	#N/A	#N/A	#N/A	#N/A	#N/A	#N/A	#N/A	#N/A	#N/A	#N/A	0.295701	#N/A	#N/A	#N/A	#N/A	#N/A	0.192239	0.518864	0.386824	0.185011	#N/A	#N/A	6	ENSG00000242973	TDRD6-AS1	lncRNA	TDRD6 and SLC25A27 antisense RNA 1 [Source:HGNC Symbol;Acc:HGNC:56119]
DIABLO	#N/A	#N/A	0.768237	#N/A	#N/A	#N/A	#N/A	#N/A	#N/A	#N/A	#N/A	#N/A	#N/A	#N/A	#N/A	0.713194	#N/A	#N/A	2.0779	2.8829	0.543259	#N/A	#N/A	#N/A	#N/A	1.35623	#N/A	6	ENSG00000184047	DIABLO	protein_coding	diablo IAP-binding mitochondrial protein [Source:HGNC Symbol;Acc:HGNC:21528]
CYB5D1	#N/A	#N/A	1.04392	#N/A	#N/A	#N/A	#N/A	#N/A	#N/A	#N/A	#N/A	#N/A	#N/A	#N/A	#N/A	1.4025	#N/A	#N/A	#N/A	1.06841	1.00319	#N/A	1.5382	1.02386	#N/A	#N/A	#N/A	6	ENSG00000182224	CYB5D1	protein_coding	cytochrome b5 domain containing 1 [Source:HGNC Symbol;Acc:HGNC:26516]
C9orf64	#N/A	#N/A	1.51275	#N/A	#N/A	#N/A	#N/A	#N/A	#N/A	#N/A	#N/A	1.50745	#N/A	1.08841	#N/A	#N/A	#N/A	#N/A	#N/A	2.16581	1.75119	1.18936	#N/A	#N/A	#N/A	#N/A	#N/A	6	ENSG00000165118	C9orf64	protein_coding	chromosome 9 open reading frame 64 [Source:HGNC Symbol;Acc:HGNC:28144]
GRHPR	#N/A	#N/A	0.43026	#N/A	#N/A	#N/A	#N/A	#N/A	#N/A	#N/A	#N/A	0.803282	#N/A	#N/A	#N/A	#N/A	#N/A	#N/A	#N/A	5.42985	0.685553	0.624887	0.529714	#N/A	#N/A	#N/A	#N/A	6	ENSG00000137106	GRHPR	protein_coding	glyoxylate and hydroxypyruvate reductase [Source:HGNC Symbol;Acc:HGNC:4570]
TRAF3IP1	#N/A	#N/A	0.417086	#N/A	#N/A	#N/A	#N/A	#N/A	#N/A	0.414933	#N/A	#N/A	#N/A	#N/A	#N/A	#N/A	#N/A	#N/A	#N/A	5.55774	0.305634	0.525097	#N/A	0.323814	#N/A	#N/A	#N/A	6	ENSG00000204104	TRAF3IP1	protein_coding	TRAF3 interacting protein 1 [Source:HGNC Symbol;Acc:HGNC:17861]
PRDX3	#N/A	#N/A	0.774451	#N/A	#N/A	#N/A	#N/A	#N/A	#N/A	#N/A	#N/A	#N/A	#N/A	0.732077	#N/A	0.617896	#N/A	#N/A	#N/A	5.10477	0.756014	#N/A	1.08104	#N/A	#N/A	#N/A	#N/A	6	ENSG00000165672	PRDX3	protein_coding	peroxiredoxin 3 [Source:HGNC Symbol;Acc:HGNC:9354]
TFCP2L1	#N/A	#N/A	#N/A	#N/A	1.11553	#N/A	#N/A	#N/A	#N/A	#N/A	#N/A	#N/A	#N/A	#N/A	#N/A	0.918735	#N/A	#N/A	#N/A	0.433513	2.08145	2.17514	#N/A	#N/A	#N/A	0.489872	#N/A	6	ENSG00000115112	TFCP2L1	protein_coding	transcription factor CP2 like 1 [Source:HGNC Symbol;Acc:HGNC:17925]
SLC22A13	#N/A	#N/A	#N/A	#N/A	1.56012	#N/A	#N/A	#N/A	#N/A	#N/A	#N/A	#N/A	1.39815	#N/A	#N/A	1.22436	#N/A	#N/A	#N/A	0.538457	#N/A	#N/A	#N/A	0.759362	1.04899	#N/A	#N/A	6	ENSG00000172940	SLC22A13	protein_coding	solute carrier family 22 member 13 [Source:HGNC Symbol;Acc:HGNC:8494]
RNF139-DT	#N/A	#N/A	#N/A	#N/A	1.51556	#N/A	#N/A	#N/A	#N/A	0.824529	#N/A	#N/A	0.688513	#N/A	#N/A	#N/A	#N/A	#N/A	#N/A	2.21581	#N/A	#N/A	0.582992	0.70835	#N/A	#N/A	#N/A	6	ENSG00000245149	RNF139-DT	lncRNA	RNF139 divergent transcript [Source:HGNC Symbol;Acc:HGNC:48940]
TRAM2	#N/A	#N/A	#N/A	#N/A	0.7638	#N/A	#N/A	#N/A	#N/A	#N/A	#N/A	0.755955	#N/A	#N/A	#N/A	#N/A	#N/A	#N/A	#N/A	6.0374	0.475293	0.557946	#N/A	#N/A	#N/A	1.17415	#N/A	6	ENSG00000065308	TRAM2	protein_coding	translocation associated membrane protein 2 [Source:HGNC Symbol;Acc:HGNC:16855]
ATP13A3-DT	#N/A	#N/A	#N/A	#N/A	1.56067	#N/A	#N/A	#N/A	#N/A	1.02315	#N/A	#N/A	#N/A	#N/A	#N/A	1.53049	#N/A	#N/A	#N/A	#N/A	#N/A	#N/A	1.11046	1.06723	1.08879	#N/A	#N/A	6	ENSG00000233058	ATP13A3-DT	lncRNA	ATP13A3 divergent transcript [Source:HGNC Symbol;Acc:HGNC:48570]
LINC02585	#N/A	#N/A	#N/A	#N/A	1.15863	#N/A	#N/A	#N/A	#N/A	#N/A	#N/A	#N/A	0.930387	#N/A	#N/A	#N/A	#N/A	#N/A	#N/A	0.511776	#N/A	#N/A	0.821224	1.02997	1.9707	#N/A	#N/A	6	ENSG00000228350	LINC02585	lncRNA	long intergenic non-protein coding RNA 2585 [Source:HGNC Symbol;Acc:HGNC:50302]
GNPDA1	#N/A	#N/A	#N/A	#N/A	0.881956	#N/A	#N/A	#N/A	#N/A	#N/A	#N/A	#N/A	#N/A	#N/A	#N/A	0.610359	1.07568	#N/A	1.18407	3.03424	#N/A	#N/A	0.443288	#N/A	#N/A	#N/A	#N/A	6	ENSG00000113552	GNPDA1	protein_coding	glucosamine-6-phosphate deaminase 1 [Source:HGNC Symbol;Acc:HGNC:4417]
CD200R1	#N/A	#N/A	#N/A	#N/A	1.33499	#N/A	#N/A	#N/A	#N/A	2.85522	#N/A	#N/A	#N/A	#N/A	#N/A	1.05703	#N/A	#N/A	1.34773	3.5696	#N/A	#N/A	#N/A	#N/A	#N/A	1.42944	#N/A	6	ENSG00000163606	CD200R1	protein_coding	CD200 receptor 1 [Source:HGNC Symbol;Acc:HGNC:24235]
KMT2E-AS1	#N/A	#N/A	#N/A	#N/A	0.861947	#N/A	#N/A	#N/A	#N/A	0.622996	#N/A	#N/A	#N/A	#N/A	#N/A	0.559335	#N/A	#N/A	#N/A	4.07688	#N/A	#N/A	0.606337	#N/A	0.587911	#N/A	#N/A	6	ENSG00000239569	KMT2E-AS1	lncRNA	KMT2E antisense RNA 1 [Source:HGNC Symbol;Acc:HGNC:40845]
COX5A	#N/A	#N/A	#N/A	#N/A	0.855624	#N/A	#N/A	#N/A	#N/A	#N/A	#N/A	0.697737	#N/A	0.378446	#N/A	#N/A	#N/A	#N/A	#N/A	3.62727	1.14052	0.604204	#N/A	#N/A	#N/A	#N/A	#N/A	6	ENSG00000178741	COX5A	protein_coding	cytochrome c oxidase subunit 5A [Source:HGNC Symbol;Acc:HGNC:2267]
GMDS-DT	#N/A	#N/A	#N/A	#N/A	#N/A	#N/A	#N/A	#N/A	0.604472	#N/A	#N/A	0.668984	0.253988	#N/A	#N/A	#N/A	#N/A	#N/A	#N/A	5.45917	#N/A	#N/A	#N/A	0.385881	0.625078	#N/A	#N/A	6	ENSG00000250903	GMDS-DT	lncRNA	GMDS divergent transcript [Source:HGNC Symbol;Acc:HGNC:48993]
RFX3	#N/A	#N/A	#N/A	#N/A	#N/A	#N/A	#N/A	#N/A	#N/A	0.572545	#N/A	#N/A	0.425862	#N/A	#N/A	0.273738	#N/A	#N/A	0.489754	6.81552	#N/A	#N/A	#N/A	#N/A	0.433588	#N/A	#N/A	6	ENSG00000080298	RFX3	protein_coding	regulatory factor X3 [Source:HGNC Symbol;Acc:HGNC:9984]
SCAPER	#N/A	#N/A	#N/A	#N/A	#N/A	#N/A	#N/A	#N/A	#N/A	0.600854	0.473147	#N/A	0.596289	#N/A	#N/A	#N/A	#N/A	#N/A	#N/A	10.0528	#N/A	#N/A	#N/A	#N/A	0.336841	0.476022	#N/A	6	ENSG00000140386	SCAPER	protein_coding	S-phase cyclin A associated protein in the ER [Source:HGNC Symbol;Acc:HGNC:13081]
MEGF6	#N/A	#N/A	#N/A	#N/A	#N/A	#N/A	#N/A	#N/A	#N/A	3.52925	1.00641	#N/A	1.55504	#N/A	#N/A	1.47558	#N/A	#N/A	1.5595	3.40188	#N/A	#N/A	#N/A	#N/A	#N/A	#N/A	#N/A	6	ENSG00000162591	MEGF6	protein_coding	multiple EGF like domains 6 [Source:HGNC Symbol;Acc:HGNC:3232]
EIF2AK3	#N/A	#N/A	#N/A	#N/A	#N/A	#N/A	#N/A	#N/A	#N/A	0.671848	#N/A	#N/A	0.411379	#N/A	#N/A	#N/A	#N/A	#N/A	#N/A	8.46954	#N/A	0.501825	#N/A	0.230223	0.682625	#N/A	#N/A	6	ENSG00000172071	EIF2AK3	protein_coding	eukaryotic translation initiation factor 2 alpha kinase 3 [Source:HGNC Symbol;Acc:HGNC:3255]
NSD3	#N/A	#N/A	#N/A	#N/A	#N/A	#N/A	#N/A	#N/A	#N/A	0.45001	0.263024	#N/A	0.417309	#N/A	#N/A	0.262713	#N/A	0.35643	#N/A	5.68932	#N/A	#N/A	#N/A	#N/A	#N/A	#N/A	#N/A	6	ENSG00000147548	NSD3	protein_coding	nuclear receptor binding SET domain protein 3 [Source:HGNC Symbol;Acc:HGNC:12767]
SP100	#N/A	#N/A	#N/A	#N/A	#N/A	#N/A	#N/A	#N/A	#N/A	0.335075	#N/A	#N/A	0.295909	#N/A	#N/A	#N/A	#N/A	0.353056	0.402459	6.60283	#N/A	#N/A	#N/A	#N/A	#N/A	#N/A	0.972899	6	ENSG00000067066	SP100	protein_coding	SP100 nuclear antigen [Source:HGNC Symbol;Acc:HGNC:11206]
MYH11#133392	#N/A	#N/A	#N/A	#N/A	#N/A	#N/A	#N/A	#N/A	#N/A	0.626197	0.4708	#N/A	1.53066	#N/A	#N/A	#N/A	#N/A	0.630257	#N/A	6.67317	#N/A	#N/A	#N/A	#N/A	0.749788	#N/A	#N/A	6	ENSG00000133392	MYH11	protein_coding	myosin heavy chain 11 [Source:HGNC Symbol;Acc:HGNC:7569]
GABPB1-AS1	#N/A	#N/A	#N/A	#N/A	#N/A	#N/A	#N/A	#N/A	#N/A	0.721232	#N/A	#N/A	0.43282	#N/A	#N/A	0.222572	#N/A	#N/A	#N/A	5.76968	#N/A	#N/A	0.276903	#N/A	0.475568	#N/A	#N/A	6	ENSG00000244879	GABPB1-AS1	lncRNA	GABPB1 antisense RNA 1 [Source:HGNC Symbol;Acc:HGNC:44157]
FNBP1L	#N/A	#N/A	#N/A	#N/A	#N/A	#N/A	#N/A	#N/A	#N/A	2.00594	#N/A	1.61325	#N/A	#N/A	#N/A	1.87673	#N/A	#N/A	#N/A	#N/A	#N/A	#N/A	2.50404	#N/A	0.999686	1.60218	#N/A	6	ENSG00000137942	FNBP1L	protein_coding	formin binding protein 1 like [Source:HGNC Symbol;Acc:HGNC:20851]
GUCY2C-AS1	#N/A	#N/A	#N/A	#N/A	#N/A	#N/A	#N/A	#N/A	#N/A	1.00379	0.697753	#N/A	0.818836	#N/A	#N/A	#N/A	3.30914	#N/A	#N/A	5.23541	#N/A	#N/A	#N/A	#N/A	1.26626	#N/A	#N/A	6	ENSG00000214772	GUCY2C-AS1	lncRNA	GUCY2C antisense RNA 1 [Source:HGNC Symbol;Acc:HGNC:56054]
#247345	#N/A	#N/A	#N/A	#N/A	#N/A	#N/A	#N/A	#N/A	#N/A	2.5086	1.46777	#N/A	#N/A	#N/A	#N/A	#N/A	#N/A	#N/A	#N/A	#N/A	0.597493	1.48992	1.37923	1.40218	#N/A	#N/A	#N/A	6	ENSG00000247345		lncRNA	novel transcript
#247853	#N/A	#N/A	#N/A	#N/A	#N/A	#N/A	#N/A	#N/A	#N/A	0.855002	#N/A	#N/A	1.60605	#N/A	#N/A	#N/A	#N/A	#N/A	1.35696	4.90521	#N/A	#N/A	#N/A	0.418471	0.910727	#N/A	#N/A	6	ENSG00000247853		lncRNA	novel transcript, antisense to CHD4
CTH	#N/A	#N/A	#N/A	#N/A	#N/A	#N/A	#N/A	#N/A	#N/A	1.69153	#N/A	#N/A	1.09067	#N/A	#N/A	1.45927	1.68724	1.26813	#N/A	#N/A	#N/A	#N/A	#N/A	#N/A	#N/A	1.88328	#N/A	6	ENSG00000116761	CTH	protein_coding	cystathionine gamma-lyase [Source:HGNC Symbol;Acc:HGNC:2501]
SNRNP70	#N/A	#N/A	#N/A	#N/A	#N/A	#N/A	#N/A	#N/A	#N/A	0.514302	0.334963	#N/A	0.299262	#N/A	#N/A	#N/A	#N/A	#N/A	#N/A	6.81227	#N/A	#N/A	#N/A	0.144982	0.284878	#N/A	#N/A	6	ENSG00000104852	SNRNP70	protein_coding	small nuclear ribonucleoprotein U1 subunit 70 [Source:HGNC Symbol;Acc:HGNC:11150]
EZR	#N/A	#N/A	#N/A	#N/A	#N/A	#N/A	#N/A	#N/A	#N/A	0.643735	#N/A	#N/A	#N/A	0.359023	#N/A	1.09086	#N/A	0.814844	#N/A	7.70868	#N/A	#N/A	#N/A	#N/A	#N/A	#N/A	1.58999	6	ENSG00000092820	EZR	protein_coding	ezrin [Source:HGNC Symbol;Acc:HGNC:12691]
SLC25A25-AS1	#N/A	#N/A	#N/A	#N/A	#N/A	#N/A	#N/A	#N/A	#N/A	0.887778	#N/A	#N/A	0.669	#N/A	#N/A	#N/A	#N/A	#N/A	#N/A	4.85309	#N/A	#N/A	0.385495	0.413028	0.809338	#N/A	#N/A	6	ENSG00000234771	SLC25A25-AS1	lncRNA	SLC25A25 antisense RNA 1 [Source:HGNC Symbol;Acc:HGNC:27844]
METTL6	#N/A	#N/A	#N/A	#N/A	#N/A	#N/A	#N/A	#N/A	#N/A	0.537959	0.468899	#N/A	0.649263	#N/A	#N/A	#N/A	#N/A	#N/A	#N/A	6.65866	#N/A	#N/A	#N/A	0.344376	0.529081	#N/A	#N/A	6	ENSG00000206562	METTL6	protein_coding	methyltransferase 6, methylcytidine [Source:HGNC Symbol;Acc:HGNC:28343]
ZBED5	#N/A	#N/A	#N/A	#N/A	#N/A	#N/A	#N/A	#N/A	#N/A	0.509905	#N/A	#N/A	#N/A	#N/A	#N/A	0.574951	#N/A	#N/A	#N/A	6.62502	#N/A	#N/A	0.53454	0.336231	0.421814	#N/A	#N/A	6	ENSG00000236287	ZBED5	protein_coding	zinc finger BED-type containing 5 [Source:HGNC Symbol;Acc:HGNC:30803]
#274422	#N/A	#N/A	#N/A	#N/A	#N/A	#N/A	#N/A	#N/A	#N/A	0.496992	#N/A	0.578867	0.395937	#N/A	#N/A	#N/A	#N/A	#N/A	#N/A	7.10708	#N/A	#N/A	#N/A	0.537941	0.504626	#N/A	#N/A	6	ENSG00000274422		lncRNA	novel transcript
KAT2A	#N/A	#N/A	#N/A	#N/A	#N/A	#N/A	#N/A	#N/A	#N/A	1.01369	#N/A	#N/A	0.615373	#N/A	#N/A	#N/A	#N/A	#N/A	#N/A	4.78391	#N/A	#N/A	0.914254	0.882692	0.660584	#N/A	#N/A	6	ENSG00000108773	KAT2A	protein_coding	lysine acetyltransferase 2A [Source:HGNC Symbol;Acc:HGNC:4201]
SPPL2B	#N/A	#N/A	#N/A	#N/A	#N/A	#N/A	#N/A	#N/A	#N/A	0.508374	#N/A	#N/A	0.645585	#N/A	#N/A	#N/A	#N/A	#N/A	#N/A	5.85924	#N/A	0.544047	#N/A	0.369982	0.703502	#N/A	#N/A	6	ENSG00000005206	SPPL2B	protein_coding	signal peptide peptidase like 2B [Source:HGNC Symbol;Acc:HGNC:30627]
ZNF587	#N/A	#N/A	#N/A	#N/A	#N/A	#N/A	#N/A	#N/A	#N/A	0.468779	#N/A	#N/A	0.429957	#N/A	#N/A	#N/A	#N/A	#N/A	#N/A	4.37995	#N/A	#N/A	0.4747	0.4894	0.464491	#N/A	#N/A	6	ENSG00000198466	ZNF587	protein_coding	zinc finger protein 587 [Source:HGNC Symbol;Acc:HGNC:30955]
CA3	#N/A	#N/A	#N/A	#N/A	#N/A	#N/A	#N/A	#N/A	#N/A	1.10386	#N/A	1.41864	#N/A	#N/A	#N/A	#N/A	#N/A	#N/A	#N/A	1.71607	0.79178	#N/A	#N/A	1.2391	1.48103	#N/A	#N/A	6	ENSG00000164879	CA3	protein_coding	carbonic anhydrase 3 [Source:HGNC Symbol;Acc:HGNC:1374]
ABCA7	#N/A	#N/A	#N/A	#N/A	#N/A	#N/A	#N/A	#N/A	#N/A	0.345958	#N/A	#N/A	0.428767	#N/A	#N/A	0.37687	#N/A	#N/A	#N/A	4.49773	#N/A	#N/A	#N/A	0.528153	0.88822	#N/A	#N/A	6	ENSG00000064687	ABCA7	protein_coding	ATP binding cassette subfamily A member 7 [Source:HGNC Symbol;Acc:HGNC:37]
ZFHX2-AS1	#N/A	#N/A	#N/A	#N/A	#N/A	#N/A	#N/A	#N/A	#N/A	0.586321	#N/A	#N/A	0.823023	#N/A	#N/A	#N/A	#N/A	#N/A	1.00233	5.56644	#N/A	#N/A	#N/A	#N/A	0.909737	0.851157	#N/A	6	ENSG00000157306	ZFHX2-AS1	lncRNA	ZFHX2 antisense RNA 1 [Source:HGNC Symbol;Acc:HGNC:52658]
EPM2A	#N/A	#N/A	#N/A	#N/A	#N/A	#N/A	#N/A	#N/A	#N/A	0.549042	#N/A	#N/A	#N/A	#N/A	#N/A	0.584186	#N/A	#N/A	#N/A	6.04258	#N/A	#N/A	0.439509	0.342712	1.08698	#N/A	#N/A	6	ENSG00000112425	EPM2A	protein_coding	EPM2A glucan phosphatase, laforin [Source:HGNC Symbol;Acc:HGNC:3413]
PANK1	#N/A	#N/A	#N/A	#N/A	#N/A	#N/A	#N/A	#N/A	#N/A	0.928222	#N/A	1.95077	#N/A	#N/A	#N/A	1.01464	#N/A	#N/A	#N/A	2.04916	#N/A	#N/A	#N/A	#N/A	0.99776	1.96968	#N/A	6	ENSG00000152782	PANK1	protein_coding	pantothenate kinase 1 [Source:HGNC Symbol;Acc:HGNC:8598]
MSANTD1	#N/A	#N/A	#N/A	#N/A	#N/A	#N/A	#N/A	#N/A	#N/A	1.00308	#N/A	#N/A	#N/A	#N/A	#N/A	0.606413	#N/A	#N/A	#N/A	2.07771	0.468299	#N/A	#N/A	0.562066	1.34895	#N/A	#N/A	6	ENSG00000188981	MSANTD1	protein_coding	Myb/SANT DNA binding domain containing 1 [Source:HGNC Symbol;Acc:HGNC:33741]
OTOA	#N/A	#N/A	#N/A	#N/A	#N/A	#N/A	#N/A	#N/A	#N/A	1.24221	#N/A	#N/A	#N/A	#N/A	#N/A	1.05995	#N/A	#N/A	#N/A	0.650594	#N/A	#N/A	#N/A	0.702586	1.37892	0.728535	#N/A	6	ENSG00000155719	OTOA	protein_coding	otoancorin [Source:HGNC Symbol;Acc:HGNC:16378]
RIMKLB	#N/A	#N/A	#N/A	#N/A	#N/A	#N/A	#N/A	#N/A	#N/A	0.559689	1.10681	#N/A	0.794473	#N/A	#N/A	#N/A	#N/A	#N/A	2.71735	5.45034	#N/A	#N/A	#N/A	#N/A	#N/A	4.15662	#N/A	6	ENSG00000166532	RIMKLB	protein_coding	ribosomal modification protein rimK like family member B [Source:HGNC Symbol;Acc:HGNC:29228]
TPT1	#N/A	#N/A	#N/A	#N/A	#N/A	#N/A	#N/A	#N/A	#N/A	0.558153	#N/A	#N/A	#N/A	1.67473	#N/A	#N/A	#N/A	#N/A	#N/A	2.24315	2.00137	1.48954	2.49627	#N/A	#N/A	#N/A	#N/A	6	ENSG00000133112	TPT1	protein_coding	tumor protein, translationally-controlled 1 [Source:HGNC Symbol;Acc:HGNC:12022]
RFX5	#N/A	#N/A	#N/A	#N/A	#N/A	#N/A	#N/A	#N/A	#N/A	0.700118	#N/A	#N/A	#N/A	0.645818	#N/A	#N/A	#N/A	#N/A	#N/A	4.26108	1.01867	0.571066	0.467822	#N/A	#N/A	#N/A	#N/A	6	ENSG00000143390	RFX5	protein_coding	regulatory factor X5 [Source:HGNC Symbol;Acc:HGNC:9986]
SRP72	#N/A	#N/A	#N/A	#N/A	#N/A	#N/A	#N/A	#N/A	#N/A	0.267282	#N/A	#N/A	#N/A	#N/A	#N/A	0.307877	#N/A	#N/A	#N/A	4.36549	0.260365	0.325381	0.348214	#N/A	#N/A	#N/A	#N/A	6	ENSG00000174780	SRP72	protein_coding	signal recognition particle 72 [Source:HGNC Symbol;Acc:HGNC:11303]
KMT2E	#N/A	#N/A	#N/A	#N/A	#N/A	#N/A	#N/A	#N/A	#N/A	0.146658	#N/A	#N/A	0.256577	#N/A	#N/A	#N/A	0.431471	0.460733	#N/A	7.42051	#N/A	#N/A	#N/A	#N/A	0.266757	#N/A	#N/A	6	ENSG00000005483	KMT2E	protein_coding	lysine methyltransferase 2E (inactive) [Source:HGNC Symbol;Acc:HGNC:18541]
ZCCHC10	#N/A	#N/A	#N/A	#N/A	#N/A	#N/A	#N/A	#N/A	#N/A	0.272106	#N/A	#N/A	#N/A	#N/A	#N/A	0.283464	#N/A	#N/A	#N/A	7.70437	0.28982	#N/A	0.25478	0.334392	#N/A	#N/A	#N/A	6	ENSG00000155329	ZCCHC10	protein_coding	zinc finger CCHC-type containing 10 [Source:HGNC Symbol;Acc:HGNC:25954]
LDLRAD2	#N/A	#N/A	#N/A	#N/A	#N/A	#N/A	#N/A	#N/A	#N/A	0.92638	#N/A	#N/A	#N/A	#N/A	#N/A	#N/A	#N/A	#N/A	#N/A	#N/A	2.99149	3.45577	2.37687	2.8639	1.24983	#N/A	#N/A	6	ENSG00000187942	LDLRAD2	protein_coding	low density lipoprotein receptor class A domain containing 2 [Source:HGNC Symbol;Acc:HGNC:32071]
PXDC1	#N/A	#N/A	#N/A	#N/A	#N/A	#N/A	#N/A	#N/A	#N/A	0.540082	#N/A	#N/A	#N/A	#N/A	#N/A	3.10157	#N/A	#N/A	#N/A	#N/A	4.22706	#N/A	5.9379	5.7139	0.924064	#N/A	#N/A	6	ENSG00000168994	PXDC1	protein_coding	PX domain containing 1 [Source:HGNC Symbol;Acc:HGNC:21361]
TVP23A	#N/A	#N/A	#N/A	#N/A	#N/A	#N/A	#N/A	#N/A	#N/A	1.0896	#N/A	#N/A	#N/A	#N/A	#N/A	#N/A	#N/A	#N/A	#N/A	0.771814	0.763918	1.67507	#N/A	0.838705	1.38643	#N/A	#N/A	6	ENSG00000166676	TVP23A	protein_coding	trans-golgi network vesicle protein 23 homolog A [Source:HGNC Symbol;Acc:HGNC:20398]
#251867	#N/A	#N/A	#N/A	#N/A	#N/A	#N/A	#N/A	#N/A	#N/A	0.972999	#N/A	#N/A	#N/A	#N/A	#N/A	#N/A	#N/A	#N/A	#N/A	1.45295	#N/A	1.14397	1.02195	0.794646	1.05622	#N/A	#N/A	6	ENSG00000251867		lncRNA	novel transcript, antisense to ZBTB10
APIP	#N/A	#N/A	#N/A	#N/A	#N/A	#N/A	#N/A	#N/A	#N/A	0.325829	#N/A	0.426515	#N/A	#N/A	#N/A	0.391035	#N/A	#N/A	#N/A	4.89438	#N/A	#N/A	0.392573	0.310621	#N/A	#N/A	#N/A	6	ENSG00000149089	APIP	protein_coding	APAF1 interacting protein [Source:HGNC Symbol;Acc:HGNC:17581]
PLP2	#N/A	#N/A	#N/A	#N/A	#N/A	#N/A	#N/A	#N/A	#N/A	0.455669	#N/A	#N/A	#N/A	1.10699	#N/A	3.07126	#N/A	#N/A	#N/A	3.031	0.844557	#N/A	3.30696	#N/A	#N/A	#N/A	#N/A	6	ENSG00000102007	PLP2	protein_coding	proteolipid protein 2 [Source:HGNC Symbol;Acc:HGNC:9087]
MPIG6B#204420	#N/A	#N/A	#N/A	#N/A	#N/A	#N/A	#N/A	#N/A	#N/A	0.26088	#N/A	0.178009	#N/A	#N/A	#N/A	#N/A	#N/A	#N/A	#N/A	#N/A	4.6895	0.474151	0.957278	1.69852	#N/A	#N/A	#N/A	6	ENSG00000204420	MPIG6B	protein_coding	megakaryocyte and platelet inhibitory receptor G6b [Source:HGNC Symbol;Acc:HGNC:13937]
LINC02449	#N/A	#N/A	#N/A	#N/A	#N/A	#N/A	#N/A	#N/A	#N/A	0.992281	#N/A	#N/A	#N/A	#N/A	#N/A	2.37885	#N/A	#N/A	#N/A	#N/A	0.866666	#N/A	2.81392	2.28169	2.47786	#N/A	#N/A	6	ENSG00000215241	LINC02449	lncRNA	long intergenic non-protein coding RNA 2449 [Source:HGNC Symbol;Acc:HGNC:53381]
WNT6	#N/A	#N/A	#N/A	#N/A	#N/A	#N/A	#N/A	#N/A	#N/A	0.37946	#N/A	#N/A	#N/A	1.43412	#N/A	2.34255	#N/A	#N/A	#N/A	#N/A	2.01181	#N/A	3.35659	1.44355	#N/A	#N/A	#N/A	6	ENSG00000115596	WNT6	protein_coding	Wnt family member 6 [Source:HGNC Symbol;Acc:HGNC:12785]
UBA6	#N/A	#N/A	#N/A	#N/A	#N/A	#N/A	#N/A	#N/A	#N/A	0.180816	#N/A	#N/A	0.241554	#N/A	#N/A	#N/A	#N/A	#N/A	#N/A	8.95516	0.348859	#N/A	#N/A	0.258276	0.553489	#N/A	#N/A	6	ENSG00000033178	UBA6	protein_coding	ubiquitin like modifier activating enzyme 6 [Source:HGNC Symbol;Acc:HGNC:25581]
SNAPC4	#N/A	#N/A	#N/A	#N/A	#N/A	#N/A	#N/A	#N/A	#N/A	0.440812	#N/A	#N/A	#N/A	#N/A	#N/A	0.384458	#N/A	#N/A	#N/A	5.00852	0.371382	#N/A	0.442183	0.611758	#N/A	#N/A	#N/A	6	ENSG00000165684	SNAPC4	protein_coding	small nuclear RNA activating complex polypeptide 4 [Source:HGNC Symbol;Acc:HGNC:11137]
RGL3	#N/A	#N/A	#N/A	#N/A	#N/A	#N/A	#N/A	#N/A	#N/A	0.450376	#N/A	0.409937	#N/A	#N/A	#N/A	#N/A	#N/A	#N/A	#N/A	#N/A	1.11049	#N/A	1.85798	1.67708	1.38818	#N/A	#N/A	6	ENSG00000205517	RGL3	protein_coding	ral guanine nucleotide dissociation stimulator like 3 [Source:HGNC Symbol;Acc:HGNC:30282]
MAP3K14-AS1	#N/A	#N/A	#N/A	#N/A	#N/A	#N/A	#N/A	#N/A	#N/A	0.54441	#N/A	#N/A	#N/A	#N/A	#N/A	0.851286	#N/A	#N/A	1.00243	4.33014	#N/A	#N/A	0.673187	#N/A	1.04649	#N/A	#N/A	6	ENSG00000267278	MAP3K14-AS1	lncRNA	MAP3K14 antisense RNA 1 [Source:HGNC Symbol;Acc:HGNC:44359]
#286861	#N/A	#N/A	#N/A	#N/A	#N/A	#N/A	#N/A	#N/A	#N/A	0.572863	#N/A	#N/A	0.650778	#N/A	#N/A	#N/A	#N/A	#N/A	#N/A	3.48144	#N/A	#N/A	0.472105	0.57308	0.609722	#N/A	#N/A	6	ENSG00000286861		lncRNA	novel transcript, antisense to ARG2
MX1	#N/A	#N/A	#N/A	#N/A	#N/A	#N/A	#N/A	#N/A	#N/A	0.344171	#N/A	#N/A	#N/A	#N/A	#N/A	1.60387	#N/A	#N/A	0.859051	6.45341	#N/A	#N/A	0.874263	#N/A	0.747759	#N/A	#N/A	6	ENSG00000157601	MX1	protein_coding	MX dynamin like GTPase 1 [Source:HGNC Symbol;Acc:HGNC:7532]
HNRNPK	#N/A	#N/A	#N/A	#N/A	#N/A	#N/A	#N/A	#N/A	#N/A	0.169171	#N/A	#N/A	#N/A	0.23178	#N/A	#N/A	#N/A	#N/A	0.714052	3.25353	0.288778	0.390703	#N/A	#N/A	#N/A	#N/A	#N/A	6	ENSG00000165119	HNRNPK	protein_coding	heterogeneous nuclear ribonucleoprotein K [Source:HGNC Symbol;Acc:HGNC:5044]
SIMC1	#N/A	#N/A	#N/A	#N/A	#N/A	#N/A	#N/A	#N/A	#N/A	0.272064	#N/A	#N/A	0.48493	#N/A	#N/A	#N/A	#N/A	#N/A	#N/A	8.11426	#N/A	#N/A	0.372522	0.593006	1.04496	#N/A	#N/A	6	ENSG00000170085	SIMC1	protein_coding	SUMO interacting motifs containing 1 [Source:HGNC Symbol;Acc:HGNC:24779]
DNAJC5B	#N/A	#N/A	#N/A	#N/A	#N/A	#N/A	#N/A	#N/A	#N/A	0.0622596	#N/A	#N/A	#N/A	#N/A	#N/A	0.231973	#N/A	#N/A	#N/A	#N/A	0.171823	0.16129	0.274054	0.228702	#N/A	#N/A	#N/A	6	ENSG00000147570	DNAJC5B	protein_coding	DnaJ heat shock protein family (Hsp40) member C5 beta [Source:HGNC Symbol;Acc:HGNC:24138]
CAGE1	#N/A	#N/A	#N/A	#N/A	#N/A	#N/A	#N/A	#N/A	#N/A	0.816565	#N/A	#N/A	#N/A	#N/A	#N/A	#N/A	#N/A	#N/A	#N/A	#N/A	0.841043	1.92528	1.26833	1.43456	1.444	#N/A	#N/A	6	ENSG00000164304	CAGE1	protein_coding	cancer antigen 1 [Source:HGNC Symbol;Acc:HGNC:21622]
UBE2H	#N/A	#N/A	#N/A	#N/A	#N/A	#N/A	#N/A	#N/A	#N/A	0.130266	0.587842	#N/A	0.406784	#N/A	#N/A	#N/A	0.621952	#N/A	#N/A	5.0346	#N/A	#N/A	#N/A	#N/A	0.341924	#N/A	#N/A	6	ENSG00000186591	UBE2H	protein_coding	ubiquitin conjugating enzyme E2 H [Source:HGNC Symbol;Acc:HGNC:12484]
GFOD1	#N/A	#N/A	#N/A	#N/A	#N/A	#N/A	#N/A	#N/A	#N/A	#N/A	0.861637	1.90994	#N/A	#N/A	#N/A	#N/A	#N/A	#N/A	#N/A	7.30132	3.18944	2.19606	#N/A	0.931885	#N/A	#N/A	#N/A	6	ENSG00000145990	GFOD1	protein_coding	glucose-fructose oxidoreductase domain containing 1 [Source:HGNC Symbol;Acc:HGNC:21096]
CNTRL	#N/A	#N/A	#N/A	#N/A	#N/A	#N/A	#N/A	#N/A	#N/A	#N/A	#N/A	0.47944	#N/A	#N/A	#N/A	0.485978	#N/A	#N/A	0.534061	9.81218	#N/A	#N/A	#N/A	0.280004	0.4993	#N/A	#N/A	6	ENSG00000119397	CNTRL	protein_coding	centriolin [Source:HGNC Symbol;Acc:HGNC:1858]
CCDC77	#N/A	#N/A	#N/A	#N/A	#N/A	#N/A	#N/A	#N/A	#N/A	#N/A	#N/A	1.03673	#N/A	#N/A	#N/A	#N/A	#N/A	#N/A	#N/A	5.97669	0.258129	0.41581	#N/A	0.371592	0.452415	#N/A	#N/A	6	ENSG00000120647	CCDC77	protein_coding	coiled-coil domain containing 77 [Source:HGNC Symbol;Acc:HGNC:28203]
LINC02576	#N/A	#N/A	#N/A	#N/A	#N/A	#N/A	#N/A	#N/A	#N/A	#N/A	#N/A	2.07952	#N/A	#N/A	#N/A	1.43616	#N/A	#N/A	#N/A	3.44551	#N/A	#N/A	0.84444	1.10058	1.8297	#N/A	#N/A	6	ENSG00000232613	LINC02576	lncRNA	long intergenic non-protein coding RNA 2576 [Source:HGNC Symbol;Acc:HGNC:53748]
#235820	#N/A	#N/A	#N/A	#N/A	#N/A	#N/A	#N/A	#N/A	#N/A	#N/A	#N/A	1.52548	1.20235	#N/A	#N/A	0.617659	#N/A	1.19932	#N/A	3.7876	#N/A	#N/A	#N/A	#N/A	0.979767	#N/A	#N/A	6	ENSG00000235820		lncRNA	novel transcript
CBR4	#N/A	#N/A	#N/A	#N/A	#N/A	#N/A	#N/A	#N/A	#N/A	#N/A	#N/A	0.667027	#N/A	#N/A	#N/A	#N/A	#N/A	#N/A	#N/A	5.16188	0.327291	0.305161	#N/A	0.258041	0.366171	#N/A	#N/A	6	ENSG00000145439	CBR4	protein_coding	carbonyl reductase 4 [Source:HGNC Symbol;Acc:HGNC:25891]
#228079	#N/A	#N/A	#N/A	#N/A	#N/A	#N/A	#N/A	#N/A	#N/A	#N/A	#N/A	0.68534	#N/A	#N/A	#N/A	2.91076	#N/A	#N/A	#N/A	#N/A	2.11493	#N/A	5.34294	2.35334	2.52702	#N/A	#N/A	6	ENSG00000228079		lncRNA	novel transcript
PRR13	#N/A	#N/A	#N/A	#N/A	#N/A	#N/A	#N/A	#N/A	#N/A	#N/A	#N/A	1.06554	#N/A	0.510819	#N/A	#N/A	#N/A	#N/A	1.30635	4.85426	0.730156	#N/A	0.769646	#N/A	#N/A	#N/A	#N/A	6	ENSG00000205352	PRR13	protein_coding	proline rich 13 [Source:HGNC Symbol;Acc:HGNC:24528]
ATP6V1FNB	#N/A	#N/A	#N/A	#N/A	#N/A	#N/A	#N/A	#N/A	#N/A	#N/A	#N/A	0.692519	#N/A	#N/A	#N/A	#N/A	#N/A	#N/A	0.184869	#N/A	2.0544	#N/A	1.05099	1.57313	2.91491	#N/A	#N/A	6	ENSG00000272899	ATP6V1FNB	protein_coding	ATP6V1F neighbor [Source:HGNC Symbol;Acc:HGNC:52392]
#175604	#N/A	#N/A	#N/A	#N/A	#N/A	#N/A	#N/A	#N/A	#N/A	#N/A	#N/A	0.242909	0.40238	#N/A	#N/A	1.71842	#N/A	#N/A	#N/A	#N/A	#N/A	#N/A	1.62202	1.48345	0.878342	#N/A	#N/A	6	ENSG00000175604		lncRNA	novel transcript, antisense to SNX29
RALGPS2	#N/A	#N/A	#N/A	#N/A	#N/A	#N/A	#N/A	#N/A	#N/A	#N/A	#N/A	0.98634	#N/A	#N/A	#N/A	#N/A	#N/A	#N/A	#N/A	6.92976	#N/A	1.14104	2.92722	1.28386	1.51773	#N/A	#N/A	6	ENSG00000116191	RALGPS2	protein_coding	Ral GEF with PH domain and SH3 binding motif 2 [Source:HGNC Symbol;Acc:HGNC:30279]
FOXP1-AS1	#N/A	#N/A	#N/A	#N/A	#N/A	#N/A	#N/A	#N/A	#N/A	#N/A	#N/A	1.21891	1.14546	#N/A	#N/A	1.01755	#N/A	#N/A	0.896181	4.65262	#N/A	#N/A	#N/A	#N/A	1.19067	#N/A	#N/A	6	ENSG00000244203	FOXP1-AS1	lncRNA	FOXP1 antisense RNA 1 [Source:HGNC Symbol;Acc:HGNC:41942]
MTPN	#N/A	#N/A	#N/A	#N/A	#N/A	#N/A	#N/A	#N/A	#N/A	#N/A	#N/A	0.592674	#N/A	0.373953	#N/A	0.437342	#N/A	#N/A	#N/A	#N/A	0.959403	0.651	0.587354	#N/A	#N/A	#N/A	#N/A	6	ENSG00000105887	MTPN	protein_coding	myotrophin [Source:HGNC Symbol;Acc:HGNC:15667]
C16orf96	#N/A	#N/A	#N/A	#N/A	#N/A	#N/A	#N/A	#N/A	#N/A	#N/A	#N/A	1.58537	1.10998	#N/A	#N/A	#N/A	#N/A	#N/A	#N/A	0.418793	#N/A	#N/A	#N/A	1.19547	1.46887	0.591913	#N/A	6	ENSG00000205832	C16orf96	protein_coding	chromosome 16 open reading frame 96 [Source:HGNC Symbol;Acc:HGNC:40031]
NOTCH4#204301	#N/A	#N/A	#N/A	#N/A	#N/A	#N/A	#N/A	#N/A	#N/A	#N/A	#N/A	0.768657	#N/A	#N/A	#N/A	1.6053	#N/A	#N/A	#N/A	#N/A	2.94007	1.43177	2.28992	2.88919	#N/A	#N/A	#N/A	6	ENSG00000204301	NOTCH4	protein_coding	notch receptor 4 [Source:HGNC Symbol;Acc:HGNC:7884]
NSL1	#N/A	#N/A	#N/A	#N/A	#N/A	#N/A	#N/A	#N/A	#N/A	#N/A	#N/A	0.363546	#N/A	#N/A	#N/A	0.267584	#N/A	#N/A	0.971463	4.57332	#N/A	#N/A	0.168641	#N/A	#N/A	0.822784	#N/A	6	ENSG00000117697	NSL1	protein_coding	NSL1 component of MIS12 kinetochore complex [Source:HGNC Symbol;Acc:HGNC:24548]
CCNI	#N/A	#N/A	#N/A	#N/A	#N/A	#N/A	#N/A	#N/A	#N/A	#N/A	#N/A	0.308411	#N/A	0.327015	#N/A	0.300288	#N/A	#N/A	#N/A	3.72465	0.31214	#N/A	0.357863	#N/A	#N/A	#N/A	#N/A	6	ENSG00000118816	CCNI	protein_coding	cyclin I [Source:HGNC Symbol;Acc:HGNC:1595]
RHBDD1	#N/A	#N/A	#N/A	#N/A	#N/A	#N/A	#N/A	#N/A	#N/A	#N/A	#N/A	0.410511	#N/A	#N/A	#N/A	0.521773	#N/A	#N/A	#N/A	5.61247	#N/A	#N/A	0.381944	0.462278	0.873202	#N/A	#N/A	6	ENSG00000144468	RHBDD1	protein_coding	rhomboid domain containing 1 [Source:HGNC Symbol;Acc:HGNC:23081]
PRELID1	#N/A	#N/A	#N/A	#N/A	#N/A	#N/A	#N/A	#N/A	#N/A	#N/A	#N/A	1.43398	#N/A	#N/A	#N/A	#N/A	#N/A	#N/A	#N/A	4.48336	3.94583	2.59656	2.29296	#N/A	#N/A	#N/A	1.6511	6	ENSG00000169230	PRELID1	protein_coding	PRELI domain containing 1 [Source:HGNC Symbol;Acc:HGNC:30255]
#241679	#N/A	#N/A	#N/A	#N/A	#N/A	#N/A	#N/A	#N/A	#N/A	#N/A	#N/A	1.5247	#N/A	#N/A	#N/A	#N/A	#N/A	#N/A	#N/A	0.663812	1.98976	2.80467	#N/A	1.92254	2.22345	#N/A	#N/A	6	ENSG00000241679		lncRNA	novel transcript
PJA2	#N/A	#N/A	#N/A	#N/A	#N/A	#N/A	#N/A	#N/A	#N/A	#N/A	#N/A	0.349106	#N/A	#N/A	#N/A	#N/A	0.625949	0.588366	0.473459	5.05318	#N/A	#N/A	#N/A	#N/A	0.361978	#N/A	#N/A	6	ENSG00000198961	PJA2	protein_coding	praja ring finger ubiquitin ligase 2 [Source:HGNC Symbol;Acc:HGNC:17481]
EVI2B	#N/A	#N/A	#N/A	#N/A	#N/A	#N/A	#N/A	#N/A	#N/A	#N/A	#N/A	1.29855	#N/A	1.00048	#N/A	1.30048	#N/A	#N/A	#N/A	3.32756	1.59228	#N/A	1.68925	#N/A	#N/A	#N/A	#N/A	6	ENSG00000185862	EVI2B	protein_coding	ecotropic viral integration site 2B [Source:HGNC Symbol;Acc:HGNC:3500]
MED28	#N/A	#N/A	#N/A	#N/A	#N/A	#N/A	#N/A	#N/A	#N/A	#N/A	#N/A	0.47269	#N/A	#N/A	#N/A	0.299612	0.660395	#N/A	0.805893	3.66839	#N/A	#N/A	0.231447	#N/A	#N/A	#N/A	#N/A	6	ENSG00000118579	MED28	protein_coding	mediator complex subunit 28 [Source:HGNC Symbol;Acc:HGNC:24628]
HEATR6	#N/A	#N/A	#N/A	#N/A	#N/A	#N/A	#N/A	#N/A	#N/A	#N/A	#N/A	0.615283	#N/A	#N/A	#N/A	0.3973	#N/A	#N/A	2.05406	5.36221	0.425448	0.652238	#N/A	#N/A	#N/A	#N/A	#N/A	6	ENSG00000068097	HEATR6	protein_coding	HEAT repeat containing 6 [Source:HGNC Symbol;Acc:HGNC:24076]
RABEP2	#N/A	#N/A	#N/A	#N/A	#N/A	#N/A	#N/A	#N/A	#N/A	#N/A	#N/A	0.416754	#N/A	#N/A	#N/A	#N/A	#N/A	#N/A	#N/A	6.68253	0.531802	0.652189	#N/A	0.303744	0.50918	#N/A	#N/A	6	ENSG00000177548	RABEP2	protein_coding	rabaptin, RAB GTPase binding effector protein 2 [Source:HGNC Symbol;Acc:HGNC:24817]
#250614	#N/A	#N/A	#N/A	#N/A	#N/A	#N/A	#N/A	#N/A	#N/A	#N/A	#N/A	1.25327	1.02924	#N/A	#N/A	1.02038	1.16939	#N/A	#N/A	0.758736	#N/A	#N/A	#N/A	#N/A	1.02808	#N/A	#N/A	6	ENSG00000250614		lncRNA	novel transcript, antisense to DTX2
POU2F1	#N/A	#N/A	#N/A	#N/A	#N/A	#N/A	#N/A	#N/A	#N/A	#N/A	#N/A	0.256884	0.194302	#N/A	#N/A	#N/A	#N/A	#N/A	#N/A	9.44789	#N/A	#N/A	0.199147	0.407866	0.611761	#N/A	#N/A	6	ENSG00000143190	POU2F1	protein_coding	POU class 2 homeobox 1 [Source:HGNC Symbol;Acc:HGNC:9212]
PARP12	#N/A	#N/A	#N/A	#N/A	#N/A	#N/A	#N/A	#N/A	#N/A	#N/A	0.5496	0.400394	#N/A	#N/A	#N/A	#N/A	#N/A	0.824369	2.43441	4.42765	#N/A	#N/A	#N/A	#N/A	0.397746	#N/A	#N/A	6	ENSG00000059378	PARP12	protein_coding	poly(ADP-ribose) polymerase family member 12 [Source:HGNC Symbol;Acc:HGNC:21919]
#187229	#N/A	#N/A	#N/A	#N/A	#N/A	#N/A	#N/A	#N/A	#N/A	#N/A	#N/A	0.915957	#N/A	#N/A	#N/A	3.01259	#N/A	#N/A	0.164342	#N/A	#N/A	#N/A	3.55874	1.19064	2.94169	#N/A	#N/A	6	ENSG00000187229		lncRNA	novel transcript, antisense to PSD3
#273507	#N/A	#N/A	#N/A	#N/A	#N/A	#N/A	#N/A	#N/A	#N/A	#N/A	#N/A	0.693116	#N/A	#N/A	#N/A	#N/A	#N/A	#N/A	#N/A	4.24966	0.30348	0.614165	#N/A	0.704471	1.05833	#N/A	#N/A	6	ENSG00000273507		lncRNA	novel transcript
UBAC2-AS1	#N/A	#N/A	#N/A	#N/A	#N/A	#N/A	#N/A	#N/A	#N/A	#N/A	#N/A	1.18292	#N/A	#N/A	#N/A	0.770533	1.61764	#N/A	1.1946	2.24985	#N/A	#N/A	1.34059	#N/A	#N/A	#N/A	#N/A	6	ENSG00000228889	UBAC2-AS1	lncRNA	UBAC2 antisense RNA 1 [Source:HGNC Symbol;Acc:HGNC:42502]
#230258	#N/A	#N/A	#N/A	#N/A	#N/A	#N/A	#N/A	#N/A	#N/A	#N/A	#N/A	0.400228	#N/A	#N/A	#N/A	1.90858	#N/A	#N/A	#N/A	#N/A	1.81643	#N/A	2.12025	3.11924	1.18836	#N/A	#N/A	6	ENSG00000230258		lncRNA	novel transcript
SDCBP2	#N/A	#N/A	#N/A	#N/A	#N/A	#N/A	#N/A	#N/A	#N/A	#N/A	#N/A	1.09882	#N/A	#N/A	#N/A	#N/A	0.5344	#N/A	#N/A	0.36158	#N/A	#N/A	0.847628	0.80766	1.15398	#N/A	#N/A	6	ENSG00000125775	SDCBP2	protein_coding	syndecan binding protein 2 [Source:HGNC Symbol;Acc:HGNC:15756]
YWHAB	#N/A	#N/A	#N/A	#N/A	#N/A	#N/A	#N/A	#N/A	#N/A	#N/A	#N/A	0.513742	#N/A	0.447646	#N/A	0.548667	#N/A	1.10755	#N/A	4.20489	#N/A	#N/A	0.647673	#N/A	#N/A	#N/A	#N/A	6	ENSG00000166913	YWHAB	protein_coding	tyrosine 3-monooxygenase/tryptophan 5-monooxygenase activation protein beta [Source:HGNC Symbol;Acc:HGNC:12849]
SPECC1L	#N/A	#N/A	#N/A	#N/A	#N/A	#N/A	#N/A	#N/A	#N/A	#N/A	#N/A	#N/A	0.493574	#N/A	#N/A	#N/A	#N/A	#N/A	0.840325	6.41988	#N/A	#N/A	#N/A	0.427159	0.702623	0.534609	#N/A	6	ENSG00000100014	SPECC1L	protein_coding	sperm antigen with calponin homology and coiled-coil domains 1 like [Source:HGNC Symbol;Acc:HGNC:29022]
SEC62-AS1	#N/A	#N/A	#N/A	#N/A	#N/A	#N/A	#N/A	#N/A	#N/A	#N/A	#N/A	#N/A	1.92366	#N/A	#N/A	0.793689	1.58159	#N/A	#N/A	1.75844	#N/A	#N/A	#N/A	0.697317	1.25384	#N/A	#N/A	6	ENSG00000240373	SEC62-AS1	lncRNA	SEC62 antisense RNA 1 [Source:HGNC Symbol;Acc:HGNC:40586]
#248758	#N/A	#N/A	#N/A	#N/A	#N/A	#N/A	#N/A	#N/A	#N/A	#N/A	#N/A	#N/A	2.10419	#N/A	#N/A	#N/A	#N/A	#N/A	#N/A	1.87395	#N/A	#N/A	1.35932	0.936718	3.36969	1.34236	#N/A	6	ENSG00000248758		lncRNA	novel transcript
NFX1	#N/A	#N/A	#N/A	#N/A	#N/A	#N/A	#N/A	#N/A	#N/A	#N/A	#N/A	#N/A	0.327254	#N/A	#N/A	0.30677	#N/A	#N/A	#N/A	5.07927	#N/A	#N/A	#N/A	0.263198	0.520882	0.887591	#N/A	6	ENSG00000086102	NFX1	protein_coding	nuclear transcription factor, X-box binding 1 [Source:HGNC Symbol;Acc:HGNC:7803]
#258449	#N/A	#N/A	#N/A	#N/A	#N/A	#N/A	#N/A	#N/A	#N/A	#N/A	#N/A	#N/A	1.76969	#N/A	#N/A	#N/A	2.11463	#N/A	#N/A	3.98426	#N/A	1.84231	#N/A	1.2575	2.69438	#N/A	#N/A	6	ENSG00000258449		lncRNA	novel transcript, antisense to LRMP
KDM4C	#N/A	#N/A	#N/A	#N/A	#N/A	#N/A	#N/A	#N/A	#N/A	#N/A	#N/A	#N/A	0.281675	#N/A	#N/A	#N/A	0.69099	0.505499	#N/A	8.25904	#N/A	#N/A	#N/A	0.13751	0.469841	#N/A	#N/A	6	ENSG00000107077	KDM4C	protein_coding	lysine demethylase 4C [Source:HGNC Symbol;Acc:HGNC:17071]
#286349	#N/A	#N/A	#N/A	#N/A	#N/A	#N/A	#N/A	#N/A	#N/A	#N/A	#N/A	#N/A	1.30497	#N/A	#N/A	#N/A	1.62382	#N/A	1.12344	1.78153	#N/A	0.900406	#N/A	#N/A	#N/A	1.38899	#N/A	6	ENSG00000286349		lncRNA	novel transcript, antisense to SMIM14
RANBP10	#N/A	#N/A	#N/A	#N/A	#N/A	#N/A	#N/A	#N/A	#N/A	#N/A	#N/A	#N/A	0.354762	#N/A	#N/A	0.30238	#N/A	#N/A	#N/A	7.41716	#N/A	#N/A	0.271921	0.365223	0.599086	#N/A	#N/A	6	ENSG00000141084	RANBP10	protein_coding	RAN binding protein 10 [Source:HGNC Symbol;Acc:HGNC:29285]
#282951	#N/A	#N/A	#N/A	#N/A	#N/A	#N/A	#N/A	#N/A	#N/A	#N/A	#N/A	#N/A	0.965769	#N/A	#N/A	#N/A	#N/A	#N/A	1.65109	3.69246	0.507862	#N/A	#N/A	0.907498	0.656734	#N/A	#N/A	6	ENSG00000282951		lncRNA	novel transcript, antisense to RAB4B
TMEM260	#N/A	#N/A	#N/A	#N/A	#N/A	#N/A	#N/A	#N/A	#N/A	#N/A	#N/A	#N/A	0.278033	#N/A	#N/A	0.178705	0.736629	#N/A	#N/A	6.00858	#N/A	#N/A	#N/A	0.315338	0.672921	#N/A	#N/A	6	ENSG00000070269	TMEM260	protein_coding	transmembrane protein 260 [Source:HGNC Symbol;Acc:HGNC:20185]
#260793	#N/A	#N/A	#N/A	#N/A	#N/A	#N/A	#N/A	#N/A	#N/A	#N/A	#N/A	#N/A	0.676123	#N/A	#N/A	#N/A	#N/A	#N/A	1.16776	4.75736	#N/A	0.731067	#N/A	#N/A	0.648349	1.57743	#N/A	6	ENSG00000260793		lncRNA	novel transcript, antisense to UBTF
#260510	#N/A	#N/A	#N/A	#N/A	#N/A	#N/A	#N/A	#N/A	#N/A	#N/A	1.094	#N/A	1.16342	#N/A	#N/A	#N/A	#N/A	#N/A	#N/A	#N/A	#N/A	1.49626	1.1973	1.18198	1.36157	#N/A	#N/A	6	ENSG00000260510		lncRNA	novel transcript, antisense to ACSM3
NBPF12	#N/A	#N/A	#N/A	#N/A	#N/A	#N/A	#N/A	#N/A	#N/A	#N/A	#N/A	#N/A	0.265059	#N/A	#N/A	#N/A	0.651603	#N/A	0.784348	5.77335	#N/A	#N/A	#N/A	0.176938	0.47233	#N/A	#N/A	6	ENSG00000268043	NBPF12	protein_coding	NBPF member 12 [Source:HGNC Symbol;Acc:HGNC:24297]
TAFAZZIN	#N/A	#N/A	#N/A	#N/A	#N/A	#N/A	#N/A	#N/A	#N/A	#N/A	#N/A	#N/A	0.359123	#N/A	#N/A	0.365652	#N/A	#N/A	0.581919	5.24578	#N/A	#N/A	#N/A	#N/A	0.475836	0.635871	#N/A	6	ENSG00000102125	TAFAZZIN	protein_coding	tafazzin, phospholipid-lysophospholipid transacylase [Source:HGNC Symbol;Acc:HGNC:11577]
PRDM15	#N/A	#N/A	#N/A	#N/A	#N/A	#N/A	#N/A	#N/A	#N/A	#N/A	0.529925	#N/A	0.474913	#N/A	#N/A	#N/A	#N/A	#N/A	#N/A	5.71285	#N/A	#N/A	0.324909	0.463821	0.730881	#N/A	#N/A	6	ENSG00000141956	PRDM15	protein_coding	PR/SET domain 15 [Source:HGNC Symbol;Acc:HGNC:13999]
#249207	#N/A	#N/A	#N/A	#N/A	#N/A	#N/A	#N/A	#N/A	#N/A	#N/A	#N/A	#N/A	0.747384	#N/A	#N/A	0.787733	#N/A	#N/A	#N/A	3.44959	#N/A	#N/A	0.871955	0.373485	1.43121	#N/A	#N/A	6	ENSG00000249207		lncRNA	novel transcript
FBXO28	#N/A	#N/A	#N/A	#N/A	#N/A	#N/A	#N/A	#N/A	#N/A	#N/A	#N/A	#N/A	0.220571	#N/A	#N/A	0.218248	0.471574	#N/A	#N/A	5.30295	#N/A	#N/A	#N/A	0.363712	0.533997	#N/A	#N/A	6	ENSG00000143756	FBXO28	protein_coding	F-box protein 28 [Source:HGNC Symbol;Acc:HGNC:29046]
ZNF638	#N/A	#N/A	#N/A	#N/A	#N/A	#N/A	#N/A	#N/A	#N/A	#N/A	#N/A	#N/A	0.146715	#N/A	#N/A	0.255584	0.323657	#N/A	0.418409	7.01371	#N/A	#N/A	#N/A	#N/A	0.310631	#N/A	#N/A	6	ENSG00000075292	ZNF638	protein_coding	zinc finger protein 638 [Source:HGNC Symbol;Acc:HGNC:17894]
TXNRD3	#N/A	#N/A	#N/A	#N/A	#N/A	#N/A	#N/A	#N/A	#N/A	#N/A	#N/A	#N/A	1.39113	#N/A	#N/A	#N/A	#N/A	#N/A	0.259892	0.463582	#N/A	#N/A	1.58651	1.41072	1.32326	#N/A	#N/A	6	ENSG00000197763	TXNRD3	protein_coding	thioredoxin reductase 3 [Source:HGNC Symbol;Acc:HGNC:20667]
#267904	#N/A	#N/A	#N/A	#N/A	#N/A	#N/A	#N/A	#N/A	#N/A	#N/A	#N/A	#N/A	0.646827	#N/A	#N/A	#N/A	2.77419	#N/A	#N/A	3.90458	0.398143	#N/A	0.652368	0.788709	#N/A	#N/A	#N/A	6	ENSG00000267904		lncRNA	novel transcript, sense intronic C19orf42
GGA2	#N/A	#N/A	#N/A	#N/A	#N/A	#N/A	#N/A	#N/A	#N/A	#N/A	#N/A	#N/A	0.197692	#N/A	#N/A	0.394167	#N/A	#N/A	#N/A	6.12727	0.295959	0.287597	#N/A	#N/A	0.320902	#N/A	#N/A	6	ENSG00000103365	GGA2	protein_coding	golgi associated, gamma adaptin ear containing, ARF binding protein 2 [Source:HGNC Symbol;Acc:HGNC:16064]
MIR17HG	#N/A	#N/A	#N/A	#N/A	#N/A	#N/A	#N/A	#N/A	#N/A	#N/A	#N/A	#N/A	0.573679	#N/A	#N/A	0.422106	#N/A	#N/A	#N/A	3.14361	#N/A	#N/A	0.451006	#N/A	1.00065	1.2942	#N/A	6	ENSG00000215417	MIR17HG	lncRNA	miR-17-92a-1 cluster host gene [Source:HGNC Symbol;Acc:HGNC:23564]
PMFBP1	#N/A	#N/A	#N/A	#N/A	#N/A	#N/A	#N/A	#N/A	#N/A	#N/A	#N/A	#N/A	0.731776	#N/A	#N/A	0.977922	#N/A	#N/A	#N/A	0.965861	#N/A	#N/A	0.959152	1.53263	3.32241	#N/A	#N/A	6	ENSG00000118557	PMFBP1	protein_coding	polyamine modulated factor 1 binding protein 1 [Source:HGNC Symbol;Acc:HGNC:17728]
LRRTM2	#N/A	#N/A	#N/A	#N/A	#N/A	#N/A	#N/A	#N/A	#N/A	#N/A	#N/A	#N/A	0.238001	#N/A	#N/A	1.36297	#N/A	#N/A	#N/A	#N/A	2.42407	1.20285	#N/A	1.52688	1.08556	#N/A	#N/A	6	ENSG00000146006	LRRTM2	protein_coding	leucine rich repeat transmembrane neuronal 2 [Source:HGNC Symbol;Acc:HGNC:19409]
#259436	#N/A	#N/A	#N/A	#N/A	#N/A	#N/A	#N/A	#N/A	#N/A	#N/A	#N/A	#N/A	#N/A	1.68753	#N/A	1.09695	#N/A	#N/A	#N/A	0.46718	1.62047	#N/A	1.71975	0.96787	#N/A	#N/A	#N/A	6	ENSG00000259436		lncRNA	novel transcript, antisense to POU2F2
EIF3I	#N/A	#N/A	#N/A	#N/A	#N/A	#N/A	#N/A	#N/A	#N/A	#N/A	#N/A	#N/A	#N/A	0.511311	#N/A	#N/A	#N/A	1.07915	#N/A	5.71494	0.997472	0.597932	0.687265	#N/A	#N/A	#N/A	#N/A	6	ENSG00000084623	EIF3I	protein_coding	eukaryotic translation initiation factor 3 subunit I [Source:HGNC Symbol;Acc:HGNC:3272]
PRKRA	#N/A	#N/A	#N/A	#N/A	#N/A	#N/A	#N/A	#N/A	#N/A	#N/A	#N/A	#N/A	#N/A	0.382139	#N/A	0.485291	#N/A	#N/A	#N/A	6.54783	0.211095	#N/A	0.337463	0.376876	#N/A	#N/A	#N/A	6	ENSG00000180228	PRKRA	protein_coding	protein activator of interferon induced protein kinase EIF2AK2 [Source:HGNC Symbol;Acc:HGNC:9438]
RNASEH2B-AS1	#N/A	#N/A	#N/A	#N/A	#N/A	#N/A	#N/A	#N/A	#N/A	#N/A	#N/A	#N/A	#N/A	1.06066	#N/A	1.54037	#N/A	#N/A	#N/A	2.07767	#N/A	#N/A	0.926824	0.937242	1.57259	#N/A	#N/A	6	ENSG00000233672	RNASEH2B-AS1	lncRNA	RNASEH2B antisense RNA 1 [Source:HGNC Symbol;Acc:HGNC:39967]
RASGRF1	#N/A	#N/A	#N/A	#N/A	#N/A	#N/A	#N/A	#N/A	#N/A	#N/A	#N/A	#N/A	#N/A	0.721181	#N/A	0.744571	#N/A	#N/A	#N/A	#N/A	1.08719	#N/A	1.24387	1.12222	0.350871	#N/A	#N/A	6	ENSG00000058335	RASGRF1	protein_coding	Ras protein specific guanine nucleotide releasing factor 1 [Source:HGNC Symbol;Acc:HGNC:9875]
HIGD2A	#N/A	#N/A	#N/A	#N/A	#N/A	#N/A	#N/A	#N/A	#N/A	#N/A	#N/A	#N/A	#N/A	1.25474	#N/A	0.785692	#N/A	#N/A	#N/A	3.20749	1.447	1.00893	1.37978	#N/A	#N/A	#N/A	#N/A	6	ENSG00000146066	HIGD2A	protein_coding	HIG1 hypoxia inducible domain family member 2A [Source:HGNC Symbol;Acc:HGNC:28311]
FIBP	#N/A	#N/A	#N/A	#N/A	#N/A	#N/A	#N/A	#N/A	#N/A	#N/A	#N/A	#N/A	#N/A	0.766561	#N/A	#N/A	#N/A	2.34139	#N/A	3.27435	1.76413	1.17163	0.8372	#N/A	#N/A	#N/A	#N/A	6	ENSG00000172500	FIBP	protein_coding	FGF1 intracellular binding protein [Source:HGNC Symbol;Acc:HGNC:3705]
NME2	#N/A	#N/A	#N/A	#N/A	#N/A	#N/A	#N/A	#N/A	#N/A	#N/A	#N/A	#N/A	#N/A	1.32064	#N/A	1.13724	#N/A	#N/A	#N/A	5.23665	2.48591	1.81037	3.1487	#N/A	#N/A	#N/A	#N/A	6	ENSG00000243678	NME2	protein_coding	NME/NM23 nucleoside diphosphate kinase 2 [Source:HGNC Symbol;Acc:HGNC:7850]
GPX4	#N/A	#N/A	#N/A	#N/A	#N/A	#N/A	#N/A	#N/A	#N/A	#N/A	#N/A	#N/A	#N/A	0.806508	#N/A	1.38271	#N/A	#N/A	1.88489	#N/A	1.1708	1.27573	2.7988	#N/A	#N/A	#N/A	#N/A	6	ENSG00000167468	GPX4	protein_coding	glutathione peroxidase 4 [Source:HGNC Symbol;Acc:HGNC:4556]
TOR3A	#N/A	#N/A	#N/A	#N/A	#N/A	#N/A	#N/A	#N/A	#N/A	#N/A	#N/A	#N/A	#N/A	0.687357	#N/A	1.0285	#N/A	#N/A	#N/A	5.56227	1.25015	0.562899	1.19985	#N/A	#N/A	#N/A	#N/A	6	ENSG00000186283	TOR3A	protein_coding	torsin family 3 member A [Source:HGNC Symbol;Acc:HGNC:11997]
THOC6	#N/A	#N/A	#N/A	#N/A	#N/A	#N/A	#N/A	#N/A	#N/A	#N/A	#N/A	#N/A	#N/A	0.666803	#N/A	0.853495	#N/A	#N/A	#N/A	3.54076	0.708811	0.858127	0.842487	#N/A	#N/A	#N/A	#N/A	6	ENSG00000131652	THOC6	protein_coding	THO complex 6 [Source:HGNC Symbol;Acc:HGNC:28369]
HSPA1B#204388	#N/A	#N/A	#N/A	#N/A	#N/A	#N/A	#N/A	#N/A	#N/A	#N/A	#N/A	#N/A	#N/A	0.983455	#N/A	1.64474	#N/A	#N/A	#N/A	0.58255	1.20995	1.6898	1.41411	#N/A	#N/A	#N/A	#N/A	6	ENSG00000204388	HSPA1B	protein_coding	heat shock protein family A (Hsp70) member 1B [Source:HGNC Symbol;Acc:HGNC:5233]
#254248	#N/A	#N/A	#N/A	#N/A	#N/A	#N/A	#N/A	#N/A	#N/A	#N/A	#N/A	#N/A	#N/A	1.20626	#N/A	0.932616	#N/A	#N/A	#N/A	#N/A	1.52271	1.4603	#N/A	1.47012	1.29924	#N/A	#N/A	6	ENSG00000254248		lncRNA	novel transcript, antisense to NDUFAF6
S100A13	#N/A	#N/A	#N/A	#N/A	#N/A	#N/A	#N/A	#N/A	#N/A	#N/A	#N/A	#N/A	#N/A	0.79599	#N/A	#N/A	#N/A	#N/A	#N/A	1.70525	1.66065	#N/A	0.799391	1.30614	1.25036	#N/A	#N/A	6	ENSG00000189171	S100A13	protein_coding	S100 calcium binding protein A13 [Source:HGNC Symbol;Acc:HGNC:10490]
RAB11FIP2	#N/A	#N/A	#N/A	#N/A	#N/A	#N/A	#N/A	#N/A	#N/A	#N/A	#N/A	#N/A	#N/A	0.232225	#N/A	0.370742	#N/A	#N/A	#N/A	7.39362	#N/A	#N/A	0.201105	0.288361	0.569182	#N/A	#N/A	6	ENSG00000107560	RAB11FIP2	protein_coding	RAB11 family interacting protein 2 [Source:HGNC Symbol;Acc:HGNC:29152]
MCAT	#N/A	#N/A	#N/A	#N/A	#N/A	#N/A	#N/A	#N/A	#N/A	#N/A	#N/A	#N/A	#N/A	0.862033	#N/A	0.886124	#N/A	#N/A	#N/A	0.990851	1.03948	1.21877	0.760349	#N/A	#N/A	#N/A	#N/A	6	ENSG00000100294	MCAT	protein_coding	malonyl-CoA-acyl carrier protein transacylase [Source:HGNC Symbol;Acc:HGNC:29622]
#259347	#N/A	#N/A	#N/A	#N/A	#N/A	#N/A	#N/A	#N/A	#N/A	#N/A	#N/A	#N/A	#N/A	0.935127	#N/A	0.973566	#N/A	#N/A	0.189159	#N/A	#N/A	#N/A	#N/A	1.22943	1.36302	0.277017	#N/A	6	ENSG00000259347		lncRNA	novel transcript, antisense to SMAD3
LINC02211	#N/A	#N/A	#N/A	#N/A	#N/A	#N/A	#N/A	#N/A	#N/A	#N/A	0.0451599	#N/A	#N/A	#N/A	0.121244	#N/A	#N/A	0.175536	0.105198	#N/A	1.22766	#N/A	0.96003	#N/A	#N/A	#N/A	#N/A	6	ENSG00000245662	LINC02211	lncRNA	long intergenic non-protein coding RNA 2211 [Source:HGNC Symbol;Acc:HGNC:53078]
ING5	#N/A	#N/A	#N/A	#N/A	#N/A	#N/A	#N/A	#N/A	#N/A	#N/A	#N/A	#N/A	#N/A	#N/A	#N/A	0.778445	#N/A	#N/A	0.635673	4.28627	#N/A	#N/A	0.304677	0.218665	0.357936	#N/A	#N/A	6	ENSG00000168395	ING5	protein_coding	inhibitor of growth family member 5 [Source:HGNC Symbol;Acc:HGNC:19421]
HCCS-DT	#N/A	#N/A	#N/A	#N/A	#N/A	#N/A	#N/A	#N/A	#N/A	#N/A	#N/A	#N/A	#N/A	#N/A	#N/A	1.29738	#N/A	#N/A	#N/A	5.24142	#N/A	#N/A	0.922203	0.841254	1.5268	1.62803	#N/A	6	ENSG00000234129	HCCS-DT	lncRNA	HCCS divergent transcript [Source:HGNC Symbol;Acc:HGNC:55698]
LINC02812	#N/A	#N/A	#N/A	#N/A	#N/A	#N/A	#N/A	#N/A	#N/A	#N/A	#N/A	#N/A	#N/A	#N/A	#N/A	3.49429	0.679637	#N/A	#N/A	0.78372	#N/A	#N/A	2.11321	1.94863	1.34764	#N/A	#N/A	6	ENSG00000230138	LINC02812	lncRNA	long intergenic non-protein coding RNA 2812 [Source:HGNC Symbol;Acc:HGNC:54344]
PSME3IP1	#N/A	#N/A	#N/A	#N/A	#N/A	#N/A	#N/A	#N/A	#N/A	#N/A	#N/A	#N/A	#N/A	#N/A	#N/A	0.427086	0.626367	#N/A	#N/A	8.03692	#N/A	#N/A	0.309061	0.361625	0.375374	#N/A	#N/A	6	ENSG00000172775	PSME3IP1	protein_coding	proteasome activator subunit 3 interacting protein 1 [Source:HGNC Symbol;Acc:HGNC:29856]
#228427	#N/A	#N/A	#N/A	#N/A	#N/A	#N/A	#N/A	#N/A	#N/A	#N/A	#N/A	#N/A	#N/A	#N/A	#N/A	1.09225	#N/A	#N/A	#N/A	5.31267	0.638792	0.498065	#N/A	0.566543	0.676685	#N/A	#N/A	6	ENSG00000228427		lncRNA	novel transcript
#225092	#N/A	#N/A	#N/A	#N/A	#N/A	#N/A	#N/A	#N/A	#N/A	#N/A	#N/A	#N/A	#N/A	#N/A	#N/A	2.41409	#N/A	#N/A	#N/A	#N/A	1.07688	2.10342	1.28799	1.12806	1.52814	#N/A	#N/A	6	ENSG00000225092		lncRNA	novel transcript
BTG1-DT	#N/A	#N/A	#N/A	#N/A	#N/A	#N/A	#N/A	#N/A	#N/A	#N/A	#N/A	#N/A	#N/A	#N/A	#N/A	0.971825	0.797802	#N/A	#N/A	4.61086	#N/A	#N/A	0.8459	0.30049	0.616878	#N/A	#N/A	6	ENSG00000245904	BTG1-DT	lncRNA	BTG1 divergent transcript [Source:HGNC Symbol;Acc:HGNC:55600]
CBWD2	#N/A	#N/A	#N/A	#N/A	#N/A	#N/A	#N/A	#N/A	#N/A	#N/A	#N/A	#N/A	#N/A	#N/A	#N/A	0.763126	#N/A	#N/A	#N/A	7.90748	#N/A	#N/A	0.417779	0.390401	0.723104	1.42135	#N/A	6	ENSG00000136682	CBWD2	protein_coding	COBW domain containing 2 [Source:HGNC Symbol;Acc:HGNC:17907]
#261512	#N/A	#N/A	#N/A	#N/A	#N/A	#N/A	#N/A	#N/A	#N/A	#N/A	#N/A	#N/A	#N/A	#N/A	#N/A	2.73666	#N/A	#N/A	#N/A	#N/A	1.99016	1.65813	1.77641	2.30783	2.30164	#N/A	#N/A	6	ENSG00000261512		lncRNA	novel transcript
#226576	#N/A	#N/A	#N/A	#N/A	#N/A	#N/A	#N/A	#N/A	#N/A	#N/A	#N/A	#N/A	#N/A	#N/A	#N/A	1.9512	#N/A	#N/A	#N/A	#N/A	1.81263	0.962118	1.56393	2.59267	1.12377	#N/A	#N/A	6	ENSG00000226576		lncRNA	novel transcript
LINC01732	#N/A	#N/A	#N/A	#N/A	#N/A	#N/A	#N/A	#N/A	#N/A	#N/A	#N/A	#N/A	#N/A	#N/A	#N/A	0.198123	#N/A	#N/A	#N/A	#N/A	0.157756	0.166569	0.231223	0.266829	0.17624	#N/A	#N/A	6	ENSG00000237292	LINC01732	lncRNA	long intergenic non-protein coding RNA 1732 [Source:HGNC Symbol;Acc:HGNC:52520]
TCEANC2	#N/A	#N/A	#N/A	#N/A	#N/A	#N/A	#N/A	#N/A	#N/A	#N/A	#N/A	#N/A	#N/A	#N/A	#N/A	0.423215	#N/A	#N/A	0.861735	5.86837	#N/A	#N/A	0.459971	0.497998	0.461948	#N/A	#N/A	6	ENSG00000116205	TCEANC2	protein_coding	transcription elongation factor A N-terminal and central domain containing 2 [Source:HGNC Symbol;Acc:HGNC:26494]
DNASE1L1	#N/A	#N/A	#N/A	#N/A	#N/A	#N/A	#N/A	#N/A	#N/A	#N/A	#N/A	#N/A	#N/A	#N/A	#N/A	0.59603	1.5207	#N/A	#N/A	4.92456	#N/A	#N/A	0.628757	0.497599	0.627262	#N/A	#N/A	6	ENSG00000013563	DNASE1L1	protein_coding	deoxyribonuclease 1 like 1 [Source:HGNC Symbol;Acc:HGNC:2957]
PAX8-AS1	#N/A	#N/A	#N/A	#N/A	#N/A	#N/A	#N/A	#N/A	#N/A	#N/A	#N/A	#N/A	#N/A	#N/A	#N/A	0.622163	0.627786	#N/A	0.84034	6.28307	#N/A	#N/A	0.381973	#N/A	0.529432	#N/A	#N/A	6	ENSG00000189223	PAX8-AS1	lncRNA	PAX8 antisense RNA 1 [Source:HGNC Symbol;Acc:HGNC:49271]
ATP5MGL	#N/A	#N/A	#N/A	#N/A	#N/A	#N/A	#N/A	#N/A	#N/A	#N/A	#N/A	#N/A	#N/A	#N/A	#N/A	1.19022	#N/A	#N/A	#N/A	0.558813	1.0486	#N/A	1.21069	1.36982	1.20659	#N/A	#N/A	6	ENSG00000249222	ATP5MGL	protein_coding	ATP synthase membrane subunit g like [Source:HGNC Symbol;Acc:HGNC:13213]
LINC01375	#N/A	#N/A	#N/A	#N/A	#N/A	#N/A	#N/A	#N/A	#N/A	#N/A	#N/A	#N/A	#N/A	#N/A	#N/A	0.261947	#N/A	#N/A	#N/A	#N/A	1.06683	0.20043	0.487662	0.67104	0.196319	#N/A	#N/A	6	ENSG00000226159	LINC01375	lncRNA	long intergenic non-protein coding RNA 1375 [Source:HGNC Symbol;Acc:HGNC:50632]
SLC25A28	#N/A	#N/A	#N/A	#N/A	#N/A	#N/A	#N/A	#N/A	#N/A	#N/A	#N/A	#N/A	#N/A	#N/A	#N/A	0.357102	#N/A	#N/A	#N/A	3.59385	#N/A	0.441339	0.412455	0.381041	0.55844	#N/A	#N/A	6	ENSG00000155287	SLC25A28	protein_coding	solute carrier family 25 member 28 [Source:HGNC Symbol;Acc:HGNC:23472]
#285639	#N/A	#N/A	#N/A	#N/A	#N/A	#N/A	#N/A	#N/A	#N/A	#N/A	#N/A	#N/A	#N/A	#N/A	#N/A	0.972526	#N/A	#N/A	#N/A	1.52806	#N/A	#N/A	1.07075	0.975258	1.52701	1.31329	#N/A	6	ENSG00000285639		lncRNA	novel transcript
SGCA	#N/A	#N/A	#N/A	#N/A	#N/A	#N/A	#N/A	#N/A	#N/A	#N/A	#N/A	#N/A	#N/A	#N/A	#N/A	0.260773	#N/A	#N/A	#N/A	#N/A	1.25225	0.17233	0.459001	0.530907	0.18579	#N/A	#N/A	6	ENSG00000108823	SGCA	protein_coding	sarcoglycan alpha [Source:HGNC Symbol;Acc:HGNC:10805]
PPP1R13L	#N/A	#N/A	#N/A	#N/A	#N/A	#N/A	#N/A	#N/A	#N/A	#N/A	#N/A	#N/A	#N/A	#N/A	#N/A	0.620735	#N/A	#N/A	1.06251	2.98016	#N/A	#N/A	0.69308	0.765512	1.12239	#N/A	#N/A	6	ENSG00000104881	PPP1R13L	protein_coding	protein phosphatase 1 regulatory subunit 13 like [Source:HGNC Symbol;Acc:HGNC:18838]
#261218	#N/A	#N/A	#N/A	#N/A	#N/A	#N/A	#N/A	#N/A	#N/A	#N/A	#N/A	#N/A	#N/A	#N/A	#N/A	0.726978	#N/A	#N/A	#N/A	#N/A	4.0636	0.21149	0.479201	0.503507	0.207352	#N/A	#N/A	6	ENSG00000261218		lncRNA	novel transcript
LINC02774	#N/A	#N/A	#N/A	#N/A	#N/A	#N/A	#N/A	#N/A	#N/A	#N/A	#N/A	#N/A	#N/A	#N/A	#N/A	1.18468	#N/A	#N/A	#N/A	#N/A	1.15594	0.531389	2.11055	2.79606	0.41568	#N/A	#N/A	6	ENSG00000226828	LINC02774	lncRNA	long intergenic non-protein coding RNA 2774 [Source:HGNC Symbol;Acc:HGNC:27923]
PAPOLA	#N/A	#N/A	#N/A	#N/A	#N/A	#N/A	#N/A	#N/A	#N/A	#N/A	#N/A	#N/A	#N/A	#N/A	#N/A	0.158196	0.588642	0.500368	#N/A	9.15854	0.232477	#N/A	#N/A	0.253997	#N/A	#N/A	#N/A	6	ENSG00000090060	PAPOLA	protein_coding	poly(A) polymerase alpha [Source:HGNC Symbol;Acc:HGNC:14981]
DOCK6	#N/A	#N/A	#N/A	#N/A	#N/A	#N/A	#N/A	#N/A	#N/A	#N/A	1.80729	#N/A	#N/A	#N/A	#N/A	0.895261	#N/A	#N/A	#N/A	#N/A	1.24538	1.2862	#N/A	1.32321	1.58634	#N/A	#N/A	6	ENSG00000130158	DOCK6	protein_coding	dedicator of cytokinesis 6 [Source:HGNC Symbol;Acc:HGNC:19189]
ZNF784	#N/A	#N/A	#N/A	#N/A	#N/A	#N/A	#N/A	#N/A	#N/A	#N/A	#N/A	#N/A	#N/A	#N/A	#N/A	0.705517	#N/A	#N/A	#N/A	1.38418	0.656723	1.23306	1.20834	1.02263	#N/A	#N/A	#N/A	6	ENSG00000179922	ZNF784	protein_coding	zinc finger protein 784 [Source:HGNC Symbol;Acc:HGNC:33111]
POMT2	#N/A	#N/A	#N/A	#N/A	#N/A	#N/A	#N/A	#N/A	#N/A	#N/A	#N/A	#N/A	#N/A	#N/A	#N/A	0.54228	#N/A	#N/A	#N/A	3.30508	0.466209	#N/A	0.64727	0.778372	1.06599	#N/A	#N/A	6	ENSG00000009830	POMT2	protein_coding	protein O-mannosyltransferase 2 [Source:HGNC Symbol;Acc:HGNC:19743]
DTWD2	#N/A	#N/A	#N/A	#N/A	#N/A	#N/A	#N/A	#N/A	#N/A	#N/A	#N/A	#N/A	#N/A	#N/A	#N/A	#N/A	1.2772	#N/A	#N/A	6.50103	#N/A	0.71049	0.293861	0.475342	0.622078	#N/A	#N/A	6	ENSG00000169570	DTWD2	protein_coding	DTW domain containing 2 [Source:HGNC Symbol;Acc:HGNC:19334]
CTSO#256043	#N/A	#N/A	#N/A	#N/A	#N/A	#N/A	#N/A	#N/A	#N/A	#N/A	#N/A	#N/A	#N/A	#N/A	#N/A	#N/A	1.37804	#N/A	2.27583	4.27629	#N/A	#N/A	0.438869	#N/A	0.514507	0.871685	#N/A	6	ENSG00000256043	CTSO	protein_coding	cathepsin O [Source:HGNC Symbol;Acc:HGNC:2542]
CSNK2A1	#N/A	#N/A	#N/A	#N/A	#N/A	#N/A	#N/A	#N/A	#N/A	#N/A	#N/A	#N/A	#N/A	#N/A	#N/A	#N/A	0.488918	#N/A	#N/A	5.56441	0.226497	0.321997	#N/A	0.271457	0.274318	#N/A	#N/A	6	ENSG00000101266	CSNK2A1	protein_coding	casein kinase 2 alpha 1 [Source:HGNC Symbol;Acc:HGNC:2457]
RSPRY1	#N/A	#N/A	#N/A	#N/A	#N/A	#N/A	#N/A	#N/A	#N/A	#N/A	0.420664	#N/A	#N/A	#N/A	#N/A	#N/A	0.65894	0.539767	#N/A	4.04144	#N/A	#N/A	#N/A	0.252223	0.440416	#N/A	#N/A	6	ENSG00000159579	RSPRY1	protein_coding	ring finger and SPRY domain containing 1 [Source:HGNC Symbol;Acc:HGNC:29420]
HS3ST1	#N/A	#N/A	#N/A	#N/A	#N/A	#N/A	#N/A	#N/A	#N/A	#N/A	#N/A	#N/A	#N/A	#N/A	#N/A	#N/A	0.545521	#N/A	#N/A	0.482585	#N/A	#N/A	1.49043	1.45849	2.42561	0.386516	#N/A	6	ENSG00000002587	HS3ST1	protein_coding	heparan sulfate-glucosamine 3-sulfotransferase 1 [Source:HGNC Symbol;Acc:HGNC:5194]
CHD9	#N/A	#N/A	#N/A	#N/A	#N/A	#N/A	#N/A	#N/A	#N/A	#N/A	#N/A	#N/A	#N/A	#N/A	#N/A	#N/A	0.335776	#N/A	#N/A	4.87255	0.739163	0.667557	#N/A	0.449594	0.569307	#N/A	#N/A	6	ENSG00000177200	CHD9	protein_coding	chromodomain helicase DNA binding protein 9 [Source:HGNC Symbol;Acc:HGNC:25701]
#237188	#N/A	#N/A	#N/A	#N/A	#N/A	#N/A	#N/A	#N/A	#N/A	#N/A	#N/A	#N/A	#N/A	#N/A	#N/A	#N/A	0.711673	#N/A	1.0723	6.11755	0.268015	#N/A	#N/A	0.369037	0.46409	#N/A	#N/A	6	ENSG00000237188		lncRNA	novel transcript, antisense to FMO5
#278996	#N/A	#N/A	#N/A	#N/A	#N/A	#N/A	#N/A	#N/A	#N/A	#N/A	1.34227	#N/A	#N/A	#N/A	#N/A	#N/A	#N/A	2.92569	2.23357	5.05943	3.34363	1.79456	#N/A	#N/A	#N/A	#N/A	#N/A	6	ENSG00000278996		lncRNA	novel transcript
ZNF223	#N/A	#N/A	#N/A	#N/A	#N/A	#N/A	#N/A	#N/A	#N/A	#N/A	#N/A	#N/A	#N/A	#N/A	#N/A	#N/A	#N/A	#N/A	1.43006	2.13073	#N/A	0.857695	1.89474	1.41451	1.98637	#N/A	#N/A	6	ENSG00000178386	ZNF223	protein_coding	zinc finger protein 223 [Source:HGNC Symbol;Acc:HGNC:13016]
RFC2	#N/A	#N/A	#N/A	#N/A	#N/A	#N/A	#N/A	#N/A	#N/A	#N/A	#N/A	#N/A	#N/A	#N/A	#N/A	#N/A	#N/A	#N/A	0.82721	3.09411	0.601599	0.702589	0.50311	0.51437	#N/A	#N/A	#N/A	6	ENSG00000049541	RFC2	protein_coding	replication factor C subunit 2 [Source:HGNC Symbol;Acc:HGNC:9970]
#287216	#N/A	#N/A	#N/A	#N/A	#N/A	#N/A	#N/A	#N/A	#N/A	#N/A	#N/A	#N/A	#N/A	#N/A	#N/A	#N/A	#N/A	1.73557	0.985894	3.50284	#N/A	#N/A	0.869208	0.439793	0.745444	#N/A	#N/A	6	ENSG00000287216		lncRNA	novel transcript, antisense to KIAA0922
ATP11C	#N/A	#N/A	#N/A	#N/A	#N/A	#N/A	#N/A	#N/A	#N/A	#N/A	0.312073	#N/A	#N/A	#N/A	#N/A	#N/A	#N/A	#N/A	#N/A	6.22038	#N/A	0.346014	0.272088	0.36828	0.675215	#N/A	#N/A	6	ENSG00000101974	ATP11C	protein_coding	ATPase phospholipid transporting 11C [Source:HGNC Symbol;Acc:HGNC:13554]
LRPAP1	#N/A	#N/A	#N/A	#N/A	#N/A	#N/A	#N/A	#N/A	#N/A	#N/A	#N/A	#N/A	#N/A	#N/A	#N/A	#N/A	#N/A	0.60973	#N/A	5.22283	0.344879	0.301947	0.256392	#N/A	#N/A	#N/A	1.21868	6	ENSG00000163956	LRPAP1	protein_coding	LDL receptor related protein associated protein 1 [Source:HGNC Symbol;Acc:HGNC:6701]
SLC35E3	#N/A	#N/A	#N/A	#N/A	#N/A	#N/A	#N/A	#N/A	#N/A	#N/A	0.549036	#N/A	#N/A	#N/A	#N/A	#N/A	#N/A	#N/A	#N/A	4.93125	0.29504	#N/A	0.281932	0.445309	0.509728	#N/A	#N/A	6	ENSG00000175782	SLC35E3	protein_coding	solute carrier family 35 member E3 [Source:HGNC Symbol;Acc:HGNC:20864]
PTPN23	#N/A	#N/A	#N/A	#N/A	#N/A	#N/A	#N/A	#N/A	#N/A	#N/A	#N/A	#N/A	#N/A	#N/A	#N/A	#N/A	#N/A	#N/A	#N/A	6.03487	0.701797	0.426507	0.28052	0.566129	0.486238	#N/A	#N/A	6	ENSG00000076201	PTPN23	protein_coding	protein tyrosine phosphatase non-receptor type 23 [Source:HGNC Symbol;Acc:HGNC:14406]
EFCAB11	#N/A	#N/A	#N/A	#N/A	#N/A	#N/A	#N/A	#N/A	#N/A	#N/A	#N/A	#N/A	#N/A	#N/A	#N/A	#N/A	#N/A	#N/A	#N/A	3.54272	0.434944	0.974571	0.583007	0.779909	#N/A	2.06353	#N/A	6	ENSG00000140025	EFCAB11	protein_coding	EF-hand calcium binding domain 11 [Source:HGNC Symbol;Acc:HGNC:20357]
MACROD2	#N/A	#N/A	#N/A	#N/A	#N/A	#N/A	#N/A	#N/A	#N/A	#N/A	#N/A	#N/A	#N/A	#N/A	#N/A	#N/A	#N/A	#N/A	#N/A	3.85027	1.04651	1.5053	0.995434	2.3482	1.90382	#N/A	#N/A	6	ENSG00000172264	MACROD2	protein_coding	mono-ADP ribosylhydrolase 2 [Source:HGNC Symbol;Acc:HGNC:16126]
CCDC24	#N/A	#N/A	#N/A	#N/A	#N/A	#N/A	#N/A	#N/A	#N/A	#N/A	#N/A	#N/A	#N/A	#N/A	#N/A	#N/A	#N/A	#N/A	#N/A	0.868695	1.55811	2.04351	0.85445	1.43	1.48684	#N/A	#N/A	6	ENSG00000159214	CCDC24	protein_coding	coiled-coil domain containing 24 [Source:HGNC Symbol;Acc:HGNC:28688]
#269578	#N/A	#N/A	#N/A	#N/A	#N/A	#N/A	#N/A	#N/A	#N/A	#N/A	#N/A	#N/A	#N/A	#N/A	#N/A	#N/A	#N/A	#N/A	#N/A	1.15226	0.80813	0.93118	0.912751	0.808668	1.35348	#N/A	#N/A	6	ENSG00000269578		lncRNA	novel transcript, sense intronic MED26
CCDC194	#N/A	#N/A	#N/A	#N/A	#N/A	#N/A	#N/A	#N/A	#N/A	#N/A	#N/A	#N/A	#N/A	#N/A	#N/A	#N/A	#N/A	#N/A	#N/A	0.712823	0.805237	1.14578	0.818892	1.23314	2.15925	#N/A	#N/A	6	ENSG00000269720	CCDC194	protein_coding	coiled-coil domain containing 194 [Source:HGNC Symbol;Acc:HGNC:53438]
CERK	1.51514	#N/A	1.46879	0.609548	0.783826	#N/A	#N/A	#N/A	#N/A	#N/A	#N/A	#N/A	#N/A	#N/A	#N/A	#N/A	#N/A	#N/A	#N/A	5.69408	#N/A	#N/A	#N/A	#N/A	#N/A	#N/A	#N/A	5	ENSG00000100422	CERK	protein_coding	ceramide kinase [Source:HGNC Symbol;Acc:HGNC:19256]
#228352	7.08883	1.01135	3.51661	#N/A	2.77076	#N/A	#N/A	#N/A	#N/A	#N/A	#N/A	#N/A	#N/A	#N/A	#N/A	#N/A	#N/A	#N/A	#N/A	1.29128	#N/A	#N/A	#N/A	#N/A	#N/A	#N/A	#N/A	5	ENSG00000228352		lncRNA	novel transcript
C18orf25	0.691756	#N/A	0.295099	#N/A	#N/A	#N/A	#N/A	#N/A	#N/A	#N/A	#N/A	#N/A	0.261156	#N/A	#N/A	#N/A	#N/A	#N/A	#N/A	8.34681	#N/A	#N/A	#N/A	#N/A	0.389903	#N/A	#N/A	5	ENSG00000152242	C18orf25	protein_coding	chromosome 18 open reading frame 25 [Source:HGNC Symbol;Acc:HGNC:28172]
C5orf58	4.73923	#N/A	2.78231	#N/A	3.28969	#N/A	#N/A	#N/A	#N/A	#N/A	#N/A	#N/A	#N/A	#N/A	#N/A	#N/A	#N/A	#N/A	1.01111	2.7629	#N/A	#N/A	#N/A	#N/A	#N/A	#N/A	#N/A	5	ENSG00000234511	C5orf58	protein_coding	chromosome 5 open reading frame 58 [Source:HGNC Symbol;Acc:HGNC:37272]
RAB38	5.23286	#N/A	1.70779	#N/A	1.80283	#N/A	#N/A	#N/A	#N/A	#N/A	#N/A	#N/A	#N/A	#N/A	#N/A	#N/A	#N/A	#N/A	#N/A	0.794506	1.42309	#N/A	#N/A	#N/A	#N/A	#N/A	#N/A	5	ENSG00000123892	RAB38	protein_coding	RAB38, member RAS oncogene family [Source:HGNC Symbol;Acc:HGNC:9776]
GPRIN3	2.28328	#N/A	2.62154	2.72838	3.1004	#N/A	#N/A	#N/A	#N/A	#N/A	#N/A	#N/A	#N/A	#N/A	#N/A	#N/A	#N/A	#N/A	#N/A	3.93082	#N/A	#N/A	#N/A	#N/A	#N/A	#N/A	#N/A	5	ENSG00000185477	GPRIN3	protein_coding	GPRIN family member 3 [Source:HGNC Symbol;Acc:HGNC:27733]
WDR20	0.552358	#N/A	0.380772	#N/A	#N/A	#N/A	#N/A	#N/A	#N/A	#N/A	#N/A	#N/A	0.383949	#N/A	#N/A	#N/A	#N/A	#N/A	#N/A	5.0088	#N/A	#N/A	#N/A	#N/A	0.548913	#N/A	#N/A	5	ENSG00000140153	WDR20	protein_coding	WD repeat domain 20 [Source:HGNC Symbol;Acc:HGNC:19667]
DENND6A	0.64901	#N/A	0.408217	#N/A	#N/A	#N/A	#N/A	#N/A	#N/A	#N/A	0.359009	#N/A	#N/A	#N/A	#N/A	#N/A	#N/A	#N/A	1.22958	8.96653	#N/A	#N/A	#N/A	#N/A	#N/A	#N/A	#N/A	5	ENSG00000174839	DENND6A	protein_coding	DENN domain containing 6A [Source:HGNC Symbol;Acc:HGNC:26635]
PRMT2	0.516815	#N/A	0.384383	#N/A	0.574116	#N/A	#N/A	#N/A	#N/A	#N/A	#N/A	#N/A	#N/A	#N/A	#N/A	#N/A	#N/A	#N/A	1.30021	3.54031	#N/A	#N/A	#N/A	#N/A	#N/A	#N/A	#N/A	5	ENSG00000160310	PRMT2	protein_coding	protein arginine methyltransferase 2 [Source:HGNC Symbol;Acc:HGNC:5186]
TBCD#141556	0.697477	#N/A	0.694333	#N/A	0.548865	#N/A	#N/A	#N/A	#N/A	#N/A	#N/A	#N/A	0.296445	#N/A	#N/A	#N/A	#N/A	#N/A	#N/A	7.91617	#N/A	#N/A	#N/A	#N/A	#N/A	#N/A	#N/A	5	ENSG00000141556	TBCD	protein_coding	tubulin folding cofactor D [Source:HGNC Symbol;Acc:HGNC:11581]
DOCK3	2.28693	#N/A	1.0087	#N/A	#N/A	#N/A	#N/A	#N/A	#N/A	#N/A	#N/A	#N/A	#N/A	#N/A	#N/A	#N/A	#N/A	#N/A	1.15951	3.49944	#N/A	#N/A	#N/A	#N/A	#N/A	1.6729	#N/A	5	ENSG00000088538	DOCK3	protein_coding	dedicator of cytokinesis 3 [Source:HGNC Symbol;Acc:HGNC:2989]
KCNJ1	3.89803	#N/A	#N/A	#N/A	1.4615	#N/A	#N/A	#N/A	#N/A	#N/A	#N/A	#N/A	1.59013	#N/A	#N/A	#N/A	#N/A	#N/A	#N/A	0.806925	#N/A	#N/A	#N/A	#N/A	#N/A	0.70897	#N/A	5	ENSG00000151704	KCNJ1	protein_coding	potassium inwardly rectifying channel subfamily J member 1 [Source:HGNC Symbol;Acc:HGNC:6255]
FTO	0.452785	#N/A	#N/A	#N/A	#N/A	#N/A	#N/A	#N/A	#N/A	#N/A	0.217941	#N/A	0.413033	#N/A	#N/A	#N/A	#N/A	#N/A	#N/A	6.24435	#N/A	#N/A	#N/A	#N/A	0.283122	#N/A	#N/A	5	ENSG00000140718	FTO	protein_coding	FTO alpha-ketoglutarate dependent dioxygenase [Source:HGNC Symbol;Acc:HGNC:24678]
F2RL2	3.68621	#N/A	2.05804	#N/A	2.50016	#N/A	#N/A	#N/A	#N/A	#N/A	#N/A	#N/A	1.31978	#N/A	#N/A	#N/A	#N/A	#N/A	#N/A	0.667087	#N/A	#N/A	#N/A	#N/A	#N/A	#N/A	#N/A	5	ENSG00000164220	F2RL2	protein_coding	coagulation factor II thrombin receptor like 2 [Source:HGNC Symbol;Acc:HGNC:3539]
FYCO1	0.956031	#N/A	0.583901	#N/A	#N/A	#N/A	#N/A	#N/A	#N/A	#N/A	0.428393	#N/A	#N/A	#N/A	#N/A	#N/A	#N/A	#N/A	1.21025	6.49872	#N/A	#N/A	#N/A	#N/A	#N/A	#N/A	#N/A	5	ENSG00000163820	FYCO1	protein_coding	FYVE and coiled-coil domain autophagy adaptor 1 [Source:HGNC Symbol;Acc:HGNC:14673]
DNMT1	0.844243	#N/A	1.21662	0.738287	1.33468	#N/A	#N/A	#N/A	#N/A	#N/A	#N/A	#N/A	#N/A	#N/A	#N/A	#N/A	#N/A	#N/A	#N/A	5.63271	#N/A	#N/A	#N/A	#N/A	#N/A	#N/A	#N/A	5	ENSG00000130816	DNMT1	protein_coding	DNA methyltransferase 1 [Source:HGNC Symbol;Acc:HGNC:2976]
TSHZ1	0.998309	#N/A	1.11677	#N/A	1.35377	#N/A	#N/A	#N/A	#N/A	#N/A	#N/A	#N/A	#N/A	#N/A	#N/A	#N/A	#N/A	#N/A	1.34695	6.89379	#N/A	#N/A	#N/A	#N/A	#N/A	#N/A	#N/A	5	ENSG00000179981	TSHZ1	protein_coding	teashirt zinc finger homeobox 1 [Source:HGNC Symbol;Acc:HGNC:10669]
FOXJ3	0.442958	#N/A	0.218418	#N/A	#N/A	#N/A	#N/A	#N/A	#N/A	#N/A	#N/A	#N/A	0.236815	#N/A	#N/A	#N/A	#N/A	#N/A	#N/A	5.02367	#N/A	#N/A	#N/A	#N/A	0.220692	#N/A	#N/A	5	ENSG00000198815	FOXJ3	protein_coding	forkhead box J3 [Source:HGNC Symbol;Acc:HGNC:29178]
PTAR1	0.600044	#N/A	#N/A	#N/A	#N/A	#N/A	#N/A	#N/A	#N/A	#N/A	#N/A	#N/A	#N/A	#N/A	#N/A	#N/A	#N/A	#N/A	0.898216	5.4606	#N/A	#N/A	#N/A	0.188051	0.219316	#N/A	#N/A	5	ENSG00000188647	PTAR1	protein_coding	protein prenyltransferase alpha subunit repeat containing 1 [Source:HGNC Symbol;Acc:HGNC:30449]
NAA16	0.915802	#N/A	0.547245	#N/A	#N/A	#N/A	#N/A	#N/A	#N/A	#N/A	0.318213	#N/A	0.349142	#N/A	#N/A	#N/A	#N/A	#N/A	#N/A	5.92269	#N/A	#N/A	#N/A	#N/A	#N/A	#N/A	#N/A	5	ENSG00000172766	NAA16	protein_coding	N-alpha-acetyltransferase 16, NatA auxiliary subunit [Source:HGNC Symbol;Acc:HGNC:26164]
GATAD2B#143614	0.393148	#N/A	#N/A	#N/A	#N/A	#N/A	#N/A	#N/A	#N/A	0.230858	#N/A	#N/A	0.353838	#N/A	#N/A	#N/A	#N/A	#N/A	#N/A	5.98489	#N/A	#N/A	#N/A	#N/A	0.35471	#N/A	#N/A	5	ENSG00000143614	GATAD2B	protein_coding	GATA zinc finger domain containing 2B [Source:HGNC Symbol;Acc:HGNC:30778]
XRN1	0.481448	#N/A	0.23744	#N/A	#N/A	#N/A	#N/A	#N/A	#N/A	#N/A	0.220405	#N/A	0.206967	#N/A	#N/A	#N/A	#N/A	#N/A	#N/A	6.19425	#N/A	#N/A	#N/A	#N/A	#N/A	#N/A	#N/A	5	ENSG00000114127	XRN1	protein_coding	5'-3' exoribonuclease 1 [Source:HGNC Symbol;Acc:HGNC:30654]
AAGAB	0.580505	#N/A	#N/A	#N/A	0.464775	#N/A	#N/A	#N/A	#N/A	#N/A	#N/A	#N/A	#N/A	#N/A	#N/A	#N/A	#N/A	#N/A	#N/A	7.97406	#N/A	#N/A	#N/A	0.279781	0.436525	#N/A	#N/A	5	ENSG00000103591	AAGAB	protein_coding	alpha and gamma adaptin binding protein [Source:HGNC Symbol;Acc:HGNC:25662]
DDHD1	0.434038	#N/A	#N/A	#N/A	#N/A	#N/A	#N/A	#N/A	#N/A	#N/A	#N/A	#N/A	0.190624	#N/A	#N/A	#N/A	#N/A	#N/A	#N/A	5.95114	#N/A	#N/A	#N/A	#N/A	0.231892	0.822362	#N/A	5	ENSG00000100523	DDHD1	protein_coding	DDHD domain containing 1 [Source:HGNC Symbol;Acc:HGNC:19714]
LINC01303	3.21161	#N/A	4.04277	#N/A	#N/A	#N/A	#N/A	#N/A	#N/A	0.991891	#N/A	#N/A	#N/A	#N/A	#N/A	#N/A	#N/A	#N/A	0.558417	0.959984	#N/A	#N/A	#N/A	#N/A	#N/A	#N/A	#N/A	5	ENSG00000250548	LINC01303	lncRNA	long intergenic non-protein coding RNA 1303 [Source:HGNC Symbol;Acc:HGNC:50470]
TPST2	1.86626	#N/A	1.81834	2.01615	2.04665	#N/A	#N/A	#N/A	#N/A	#N/A	0.777391	#N/A	#N/A	#N/A	#N/A	#N/A	#N/A	#N/A	#N/A	#N/A	#N/A	#N/A	#N/A	#N/A	#N/A	#N/A	#N/A	5	ENSG00000128294	TPST2	protein_coding	tyrosylprotein sulfotransferase 2 [Source:HGNC Symbol;Acc:HGNC:12021]
SMC5	0.473984	#N/A	0.416149	#N/A	#N/A	#N/A	#N/A	#N/A	#N/A	#N/A	#N/A	#N/A	#N/A	#N/A	#N/A	#N/A	#N/A	#N/A	#N/A	6.39038	#N/A	#N/A	#N/A	0.18029	0.409059	#N/A	#N/A	5	ENSG00000198887	SMC5	protein_coding	structural maintenance of chromosomes 5 [Source:HGNC Symbol;Acc:HGNC:20465]
ABHD18	0.546015	#N/A	#N/A	#N/A	#N/A	#N/A	#N/A	#N/A	#N/A	#N/A	#N/A	#N/A	0.4828	#N/A	#N/A	#N/A	#N/A	#N/A	#N/A	6.36741	#N/A	#N/A	#N/A	0.171685	0.386985	#N/A	#N/A	5	ENSG00000164074	ABHD18	protein_coding	abhydrolase domain containing 18 [Source:HGNC Symbol;Acc:HGNC:26111]
USP42	0.746008	#N/A	0.463691	#N/A	0.575365	#N/A	#N/A	#N/A	#N/A	#N/A	#N/A	#N/A	#N/A	#N/A	#N/A	#N/A	#N/A	#N/A	#N/A	5.82307	#N/A	#N/A	#N/A	#N/A	0.361617	#N/A	#N/A	5	ENSG00000106346	USP42	protein_coding	ubiquitin specific peptidase 42 [Source:HGNC Symbol;Acc:HGNC:20068]
CUL2	0.474171	#N/A	0.394364	#N/A	#N/A	#N/A	#N/A	#N/A	#N/A	#N/A	#N/A	#N/A	#N/A	#N/A	#N/A	#N/A	#N/A	#N/A	0.81868	4.48317	#N/A	#N/A	#N/A	#N/A	0.235701	#N/A	#N/A	5	ENSG00000108094	CUL2	protein_coding	cullin 2 [Source:HGNC Symbol;Acc:HGNC:2552]
NCK1	0.420577	#N/A	0.26363	0.406881	0.348372	#N/A	#N/A	#N/A	#N/A	#N/A	#N/A	#N/A	#N/A	#N/A	#N/A	#N/A	#N/A	#N/A	#N/A	6.70516	#N/A	#N/A	#N/A	#N/A	#N/A	#N/A	#N/A	5	ENSG00000158092	NCK1	protein_coding	NCK adaptor protein 1 [Source:HGNC Symbol;Acc:HGNC:7664]
DNMT3A	0.679663	#N/A	0.496579	#N/A	#N/A	#N/A	#N/A	#N/A	#N/A	#N/A	1.01946	#N/A	0.324523	#N/A	#N/A	#N/A	#N/A	#N/A	#N/A	7.25958	#N/A	#N/A	#N/A	#N/A	#N/A	#N/A	#N/A	5	ENSG00000119772	DNMT3A	protein_coding	DNA methyltransferase 3 alpha [Source:HGNC Symbol;Acc:HGNC:2978]
PCGF3-AS1	0.640174	#N/A	#N/A	#N/A	#N/A	#N/A	#N/A	#N/A	#N/A	0.512096	#N/A	#N/A	0.627478	#N/A	#N/A	#N/A	#N/A	#N/A	#N/A	7.3232	#N/A	#N/A	#N/A	#N/A	0.35097	#N/A	#N/A	5	ENSG00000249592	PCGF3-AS1	lncRNA	PCGF3 antisense RNA 1 [Source:HGNC Symbol;Acc:HGNC:56108]
#276337	3.35568	#N/A	2.5677	#N/A	1.49531	#N/A	#N/A	#N/A	#N/A	#N/A	#N/A	#N/A	#N/A	#N/A	#N/A	#N/A	#N/A	#N/A	#N/A	0.618147	#N/A	#N/A	#N/A	#N/A	1.0878	#N/A	#N/A	5	ENSG00000276337		lncRNA	novel transcript, sense intronic to ZCCHC14
EFHC2	2.44419	#N/A	1.19414	0.562656	1.28626	#N/A	#N/A	#N/A	#N/A	1.61931	#N/A	#N/A	#N/A	#N/A	#N/A	#N/A	#N/A	#N/A	#N/A	#N/A	#N/A	#N/A	#N/A	#N/A	#N/A	#N/A	#N/A	5	ENSG00000183690	EFHC2	protein_coding	EF-hand domain containing 2 [Source:HGNC Symbol;Acc:HGNC:26233]
TRGC1	0.113494	#N/A	0.0756387	0.0703257	0.0913023	#N/A	#N/A	#N/A	#N/A	#N/A	#N/A	#N/A	#N/A	#N/A	#N/A	#N/A	#N/A	#N/A	0.0861128	#N/A	#N/A	#N/A	#N/A	#N/A	#N/A	#N/A	#N/A	5	ENSG00000211689	TRGC1	TR_C_gene	T cell receptor gamma constant 1 [Source:HGNC Symbol;Acc:HGNC:12275]
HMGA2	0.743503	#N/A	1.04511	#N/A	#N/A	#N/A	#N/A	#N/A	#N/A	#N/A	#N/A	#N/A	#N/A	#N/A	#N/A	#N/A	#N/A	#N/A	#N/A	#N/A	#N/A	1.61833	1.18464	1.16294	#N/A	#N/A	#N/A	5	ENSG00000149948	HMGA2	protein_coding	high mobility group AT-hook 2 [Source:HGNC Symbol;Acc:HGNC:5009]
CAMKMT	0.374387	#N/A	#N/A	#N/A	#N/A	#N/A	#N/A	#N/A	#N/A	0.32754	#N/A	#N/A	0.353714	#N/A	#N/A	#N/A	#N/A	#N/A	#N/A	6.68933	#N/A	#N/A	#N/A	#N/A	0.384069	#N/A	#N/A	5	ENSG00000143919	CAMKMT	protein_coding	calmodulin-lysine N-methyltransferase [Source:HGNC Symbol;Acc:HGNC:26276]
ATXN10	0.363069	#N/A	#N/A	#N/A	#N/A	#N/A	#N/A	#N/A	#N/A	0.153506	#N/A	#N/A	#N/A	#N/A	#N/A	#N/A	#N/A	#N/A	#N/A	5.58412	#N/A	#N/A	#N/A	0.171582	0.423258	#N/A	#N/A	5	ENSG00000130638	ATXN10	protein_coding	ataxin 10 [Source:HGNC Symbol;Acc:HGNC:10549]
#231970	2.15878	#N/A	#N/A	#N/A	2.31663	#N/A	#N/A	#N/A	#N/A	#N/A	#N/A	1.06749	#N/A	#N/A	#N/A	#N/A	#N/A	#N/A	#N/A	1.23461	#N/A	#N/A	#N/A	#N/A	1.92624	#N/A	#N/A	5	ENSG00000231970		lncRNA	novel transcript
EXT2	0.492386	#N/A	0.350413	#N/A	#N/A	#N/A	#N/A	#N/A	#N/A	#N/A	#N/A	#N/A	#N/A	#N/A	#N/A	#N/A	#N/A	#N/A	0.732214	4.12756	#N/A	#N/A	#N/A	#N/A	0.512944	#N/A	#N/A	5	ENSG00000151348	EXT2	protein_coding	exostosin glycosyltransferase 2 [Source:HGNC Symbol;Acc:HGNC:3513]
CSF1	0.203406	#N/A	0.431359	#N/A	0.17771	#N/A	#N/A	#N/A	#N/A	0.264811	0.109499	#N/A	#N/A	#N/A	#N/A	#N/A	#N/A	#N/A	#N/A	#N/A	#N/A	#N/A	#N/A	#N/A	#N/A	#N/A	#N/A	5	ENSG00000184371	CSF1	protein_coding	colony stimulating factor 1 [Source:HGNC Symbol;Acc:HGNC:2432]
ARMC2	0.716511	#N/A	0.716205	#N/A	0.582721	#N/A	#N/A	#N/A	#N/A	#N/A	0.839852	#N/A	#N/A	#N/A	#N/A	#N/A	#N/A	#N/A	#N/A	6.57315	#N/A	#N/A	#N/A	#N/A	#N/A	#N/A	#N/A	5	ENSG00000118690	ARMC2	protein_coding	armadillo repeat containing 2 [Source:HGNC Symbol;Acc:HGNC:23045]
#253334	2.07517	#N/A	#N/A	#N/A	#N/A	#N/A	#N/A	#N/A	#N/A	#N/A	#N/A	1.45949	1.64132	#N/A	#N/A	#N/A	#N/A	#N/A	#N/A	1.14586	#N/A	#N/A	#N/A	#N/A	1.06012	#N/A	#N/A	5	ENSG00000253334		lncRNA	novel transcript, antisense to SNX16
KIFC3	0.402409	#N/A	0.579532	0.141285	0.215547	#N/A	#N/A	#N/A	#N/A	#N/A	#N/A	#N/A	#N/A	#N/A	#N/A	#N/A	#N/A	#N/A	#N/A	#N/A	#N/A	#N/A	#N/A	#N/A	#N/A	0.137618	#N/A	5	ENSG00000140859	KIFC3	protein_coding	kinesin family member C3 [Source:HGNC Symbol;Acc:HGNC:6326]
FAM174A	1.28268	#N/A	0.910381	#N/A	#N/A	#N/A	#N/A	#N/A	#N/A	#N/A	#N/A	#N/A	#N/A	#N/A	#N/A	#N/A	#N/A	#N/A	#N/A	5.05554	#N/A	#N/A	0.44055	#N/A	0.519495	#N/A	#N/A	5	ENSG00000174132	FAM174A	protein_coding	family with sequence similarity 174 member A [Source:HGNC Symbol;Acc:HGNC:24943]
ZER1	0.530371	#N/A	#N/A	#N/A	#N/A	#N/A	#N/A	#N/A	#N/A	#N/A	0.502572	#N/A	0.275893	#N/A	#N/A	#N/A	0.741004	#N/A	#N/A	5.4199	#N/A	#N/A	#N/A	#N/A	#N/A	#N/A	#N/A	5	ENSG00000160445	ZER1	protein_coding	zyg-11 related cell cycle regulator [Source:HGNC Symbol;Acc:HGNC:30960]
CEP128	0.893312	#N/A	0.590403	1.61433	#N/A	#N/A	#N/A	#N/A	#N/A	1.07164	#N/A	#N/A	#N/A	#N/A	#N/A	#N/A	#N/A	#N/A	#N/A	4.7911	#N/A	#N/A	#N/A	#N/A	#N/A	#N/A	#N/A	5	ENSG00000100629	CEP128	protein_coding	centrosomal protein 128 [Source:HGNC Symbol;Acc:HGNC:20359]
TTC39B	1.9268	#N/A	1.07937	#N/A	1.03807	#N/A	#N/A	#N/A	#N/A	#N/A	#N/A	#N/A	#N/A	#N/A	#N/A	#N/A	#N/A	#N/A	1.4207	2.85676	#N/A	#N/A	#N/A	#N/A	#N/A	#N/A	#N/A	5	ENSG00000155158	TTC39B	protein_coding	tetratricopeptide repeat domain 39B [Source:HGNC Symbol;Acc:HGNC:23704]
PHF8	0.490824	#N/A	#N/A	#N/A	#N/A	#N/A	#N/A	#N/A	#N/A	#N/A	#N/A	#N/A	0.428833	#N/A	#N/A	#N/A	#N/A	#N/A	#N/A	7.55433	#N/A	#N/A	#N/A	0.193014	0.472356	#N/A	#N/A	5	ENSG00000172943	PHF8	protein_coding	PHD finger protein 8 [Source:HGNC Symbol;Acc:HGNC:20672]
HPGD	2.52166	#N/A	1.85763	0.865123	2.648	#N/A	#N/A	#N/A	#N/A	1.65572	#N/A	#N/A	#N/A	#N/A	#N/A	#N/A	#N/A	#N/A	#N/A	#N/A	#N/A	#N/A	#N/A	#N/A	#N/A	#N/A	#N/A	5	ENSG00000164120	HPGD	protein_coding	15-hydroxyprostaglandin dehydrogenase [Source:HGNC Symbol;Acc:HGNC:5154]
PPP1R14C	1.1739	#N/A	1.29343	#N/A	0.580572	#N/A	#N/A	#N/A	#N/A	#N/A	#N/A	#N/A	#N/A	#N/A	#N/A	#N/A	#N/A	#N/A	#N/A	#N/A	1.37155	#N/A	#N/A	#N/A	#N/A	0.272388	#N/A	5	ENSG00000198729	PPP1R14C	protein_coding	protein phosphatase 1 regulatory inhibitor subunit 14C [Source:HGNC Symbol;Acc:HGNC:14952]
#229118	2.23	#N/A	2.98937	#N/A	0.871772	#N/A	#N/A	#N/A	#N/A	#N/A	#N/A	#N/A	0.911301	#N/A	#N/A	#N/A	#N/A	#N/A	#N/A	#N/A	0.899601	#N/A	#N/A	#N/A	#N/A	#N/A	#N/A	5	ENSG00000229118		lncRNA	novel transcript
SMIM4	0.709486	#N/A	#N/A	#N/A	#N/A	#N/A	#N/A	#N/A	#N/A	0.412075	#N/A	0.503141	#N/A	#N/A	#N/A	#N/A	#N/A	#N/A	#N/A	6.20893	#N/A	#N/A	#N/A	0.309827	#N/A	#N/A	#N/A	5	ENSG00000168273	SMIM4	protein_coding	small integral membrane protein 4 [Source:HGNC Symbol;Acc:HGNC:37257]
TNFSF14	2.48267	#N/A	3.7316	0.799312	2.50565	#N/A	#N/A	#N/A	#N/A	2.12758	#N/A	#N/A	#N/A	#N/A	#N/A	#N/A	#N/A	#N/A	#N/A	#N/A	#N/A	#N/A	#N/A	#N/A	#N/A	#N/A	#N/A	5	ENSG00000125735	TNFSF14	protein_coding	TNF superfamily member 14 [Source:HGNC Symbol;Acc:HGNC:11930]
TMEM184A	2.28469	#N/A	#N/A	#N/A	#N/A	#N/A	#N/A	#N/A	#N/A	#N/A	#N/A	#N/A	1.24341	#N/A	#N/A	#N/A	#N/A	#N/A	#N/A	0.793811	#N/A	#N/A	#N/A	0.693832	1.87619	#N/A	#N/A	5	ENSG00000164855	TMEM184A	protein_coding	transmembrane protein 184A [Source:HGNC Symbol;Acc:HGNC:28797]
AMT	1.13834	#N/A	#N/A	#N/A	#N/A	#N/A	#N/A	#N/A	#N/A	1.05058	#N/A	#N/A	1.16502	#N/A	#N/A	#N/A	#N/A	#N/A	#N/A	4.53366	#N/A	#N/A	#N/A	#N/A	0.603775	#N/A	#N/A	5	ENSG00000145020	AMT	protein_coding	aminomethyltransferase [Source:HGNC Symbol;Acc:HGNC:473]
BTRC	0.35889	#N/A	#N/A	#N/A	#N/A	#N/A	#N/A	#N/A	#N/A	#N/A	#N/A	#N/A	0.287895	#N/A	#N/A	#N/A	#N/A	#N/A	0.431188	6.7482	#N/A	#N/A	#N/A	#N/A	0.314615	#N/A	#N/A	5	ENSG00000166167	BTRC	protein_coding	beta-transducin repeat containing E3 ubiquitin protein ligase [Source:HGNC Symbol;Acc:HGNC:1144]
#260570	1.29375	#N/A	#N/A	#N/A	#N/A	#N/A	#N/A	#N/A	#N/A	#N/A	#N/A	#N/A	1.51225	#N/A	#N/A	#N/A	#N/A	#N/A	#N/A	4.0645	#N/A	#N/A	#N/A	0.732231	0.954324	#N/A	#N/A	5	ENSG00000260570		lncRNA	novel transcript, antisense to ATXN2L
#253200	1.3786	#N/A	#N/A	#N/A	#N/A	#N/A	#N/A	#N/A	#N/A	#N/A	#N/A	#N/A	1.59762	#N/A	#N/A	#N/A	#N/A	#N/A	#N/A	3.64986	#N/A	#N/A	#N/A	0.744368	1.55871	#N/A	#N/A	5	ENSG00000253200		lncRNA	novel transcript, antisense to KIAA1967
GBP5	2.39315	#N/A	3.49347	2.00978	5.60028	#N/A	#N/A	#N/A	#N/A	#N/A	#N/A	#N/A	#N/A	#N/A	#N/A	#N/A	#N/A	#N/A	#N/A	5.18289	#N/A	#N/A	#N/A	#N/A	#N/A	#N/A	#N/A	5	ENSG00000154451	GBP5	protein_coding	guanylate binding protein 5 [Source:HGNC Symbol;Acc:HGNC:19895]
GIMAP6	2.19215	#N/A	3.75003	2.76658	4.70649	#N/A	#N/A	#N/A	#N/A	#N/A	#N/A	#N/A	#N/A	#N/A	#N/A	#N/A	#N/A	#N/A	#N/A	1.25699	#N/A	#N/A	#N/A	#N/A	#N/A	#N/A	#N/A	5	ENSG00000133561	GIMAP6	protein_coding	GTPase, IMAP family member 6 [Source:HGNC Symbol;Acc:HGNC:21918]
RFPL2	0.862984	#N/A	1.72748	#N/A	0.409201	#N/A	#N/A	#N/A	#N/A	#N/A	#N/A	#N/A	#N/A	#N/A	#N/A	1.27293	#N/A	#N/A	#N/A	#N/A	#N/A	#N/A	0.982706	#N/A	#N/A	#N/A	#N/A	5	ENSG00000128253	RFPL2	protein_coding	ret finger protein like 2 [Source:HGNC Symbol;Acc:HGNC:9979]
#270055	0.795579	#N/A	0.736929	#N/A	#N/A	#N/A	#N/A	#N/A	#N/A	#N/A	#N/A	#N/A	#N/A	#N/A	#N/A	#N/A	#N/A	#N/A	1.37093	#N/A	#N/A	1.10761	#N/A	0.391236	#N/A	#N/A	#N/A	5	ENSG00000270055		lncRNA	novel transcript
EML3	0.780623	#N/A	0.635848	#N/A	#N/A	#N/A	#N/A	#N/A	#N/A	#N/A	#N/A	#N/A	#N/A	#N/A	#N/A	#N/A	#N/A	#N/A	1.0458	3.99552	#N/A	0.428195	#N/A	#N/A	#N/A	#N/A	#N/A	5	ENSG00000149499	EML3	protein_coding	EMAP like 3 [Source:HGNC Symbol;Acc:HGNC:26666]
NPHP3-AS1	0.795226	#N/A	#N/A	#N/A	#N/A	#N/A	#N/A	#N/A	#N/A	#N/A	#N/A	#N/A	#N/A	#N/A	#N/A	#N/A	#N/A	0.404374	#N/A	#N/A	#N/A	#N/A	1.42831	1.52522	1.94535	#N/A	#N/A	5	ENSG00000248724	NPHP3-AS1	lncRNA	NPHP3 antisense RNA 1 [Source:HGNC Symbol;Acc:HGNC:24129]
ID2-AS1	2.78547	#N/A	3.71668	#N/A	#N/A	#N/A	#N/A	#N/A	#N/A	#N/A	#N/A	#N/A	#N/A	#N/A	#N/A	#N/A	#N/A	#N/A	#N/A	0.188713	1.42057	2.09278	#N/A	#N/A	#N/A	#N/A	#N/A	5	ENSG00000235092	ID2-AS1	lncRNA	ID2 antisense RNA 1 [Source:HGNC Symbol;Acc:HGNC:51103]
CYTH1	0.375279	#N/A	#N/A	#N/A	#N/A	#N/A	#N/A	#N/A	#N/A	#N/A	0.229214	#N/A	0.340931	#N/A	#N/A	#N/A	#N/A	#N/A	#N/A	7.51053	#N/A	#N/A	#N/A	#N/A	#N/A	#N/A	1.08194	5	ENSG00000108669	CYTH1	protein_coding	cytohesin 1 [Source:HGNC Symbol;Acc:HGNC:9501]
PLA2G6	1.10362	#N/A	0.705836	#N/A	#N/A	#N/A	#N/A	#N/A	#N/A	1.33335	#N/A	#N/A	1.02976	#N/A	#N/A	#N/A	#N/A	#N/A	#N/A	5.48773	#N/A	#N/A	#N/A	#N/A	#N/A	#N/A	#N/A	5	ENSG00000184381	PLA2G6	protein_coding	phospholipase A2 group VI [Source:HGNC Symbol;Acc:HGNC:9039]
ZNF394	0.376024	#N/A	0.426488	#N/A	0.394949	#N/A	#N/A	#N/A	#N/A	#N/A	#N/A	#N/A	#N/A	#N/A	#N/A	#N/A	#N/A	#N/A	0.813961	5.58709	#N/A	#N/A	#N/A	#N/A	#N/A	#N/A	#N/A	5	ENSG00000160908	ZNF394	protein_coding	zinc finger protein 394 [Source:HGNC Symbol;Acc:HGNC:18832]
GRIN2C	1.71656	#N/A	1.03678	#N/A	3.29135	#N/A	#N/A	#N/A	#N/A	#N/A	#N/A	#N/A	1.62382	#N/A	#N/A	#N/A	#N/A	#N/A	#N/A	3.56518	#N/A	#N/A	#N/A	#N/A	#N/A	#N/A	#N/A	5	ENSG00000161509	GRIN2C	protein_coding	glutamate ionotropic receptor NMDA type subunit 2C [Source:HGNC Symbol;Acc:HGNC:4587]
#286511	1.04264	#N/A	#N/A	#N/A	#N/A	#N/A	#N/A	#N/A	#N/A	#N/A	0.345648	#N/A	#N/A	#N/A	#N/A	#N/A	#N/A	#N/A	#N/A	#N/A	1.25915	1.76667	#N/A	#N/A	#N/A	0.220858	#N/A	5	ENSG00000286511		lncRNA	novel transcript
GALNT3	0.72803	#N/A	0.603568	#N/A	#N/A	#N/A	#N/A	#N/A	#N/A	#N/A	#N/A	#N/A	#N/A	#N/A	#N/A	#N/A	#N/A	#N/A	#N/A	4.83622	2.3055	#N/A	#N/A	#N/A	#N/A	2.37569	#N/A	5	ENSG00000115339	GALNT3	protein_coding	polypeptide N-acetylgalactosaminyltransferase 3 [Source:HGNC Symbol;Acc:HGNC:4125]
STX1A	2.2017	#N/A	1.03966	0.385143	#N/A	#N/A	#N/A	#N/A	#N/A	1.36676	#N/A	#N/A	1.29502	#N/A	#N/A	#N/A	#N/A	#N/A	#N/A	#N/A	#N/A	#N/A	#N/A	#N/A	#N/A	#N/A	#N/A	5	ENSG00000106089	STX1A	protein_coding	syntaxin 1A [Source:HGNC Symbol;Acc:HGNC:11433]
PCNT	0.631437	#N/A	0.578149	#N/A	0.585461	#N/A	#N/A	#N/A	#N/A	#N/A	#N/A	#N/A	#N/A	#N/A	#N/A	#N/A	#N/A	#N/A	#N/A	7.53082	0.257054	#N/A	#N/A	#N/A	#N/A	#N/A	#N/A	5	ENSG00000160299	PCNT	protein_coding	pericentrin [Source:HGNC Symbol;Acc:HGNC:16068]
FAM126B	0.346527	#N/A	#N/A	#N/A	0.315297	#N/A	#N/A	#N/A	#N/A	#N/A	0.352248	#N/A	0.234332	#N/A	#N/A	#N/A	#N/A	#N/A	#N/A	5.55618	#N/A	#N/A	#N/A	#N/A	#N/A	#N/A	#N/A	5	ENSG00000155744	FAM126B	protein_coding	family with sequence similarity 126 member B [Source:HGNC Symbol;Acc:HGNC:28593]
STK38	0.435109	#N/A	#N/A	1.03638	0.764865	#N/A	#N/A	#N/A	#N/A	#N/A	0.262003	#N/A	#N/A	#N/A	#N/A	#N/A	#N/A	#N/A	#N/A	7.84763	#N/A	#N/A	#N/A	#N/A	#N/A	#N/A	#N/A	5	ENSG00000112079	STK38	protein_coding	serine/threonine kinase 38 [Source:HGNC Symbol;Acc:HGNC:17847]
EOLA1-DT	0.904317	#N/A	0.855463	1.01667	1.07585	#N/A	#N/A	#N/A	#N/A	#N/A	#N/A	#N/A	#N/A	#N/A	#N/A	#N/A	#N/A	#N/A	#N/A	3.14757	#N/A	#N/A	#N/A	#N/A	#N/A	#N/A	#N/A	5	ENSG00000241769	EOLA1-DT	lncRNA	EOLA1 divergent transcript [Source:HGNC Symbol;Acc:HGNC:44265]
GPR137C	1.47318	#N/A	#N/A	#N/A	#N/A	#N/A	#N/A	#N/A	#N/A	#N/A	#N/A	#N/A	#N/A	#N/A	#N/A	#N/A	#N/A	#N/A	#N/A	2.26602	1.09645	#N/A	1.2449	1.51188	#N/A	#N/A	#N/A	5	ENSG00000180998	GPR137C	protein_coding	G protein-coupled receptor 137C [Source:HGNC Symbol;Acc:HGNC:25445]
KIAA1614-AS1	1.74957	0.623641	#N/A	#N/A	#N/A	#N/A	#N/A	#N/A	#N/A	#N/A	#N/A	#N/A	#N/A	#N/A	#N/A	#N/A	#N/A	#N/A	#N/A	#N/A	1.10263	1.29225	#N/A	1.99716	#N/A	#N/A	#N/A	5	ENSG00000232586	KIAA1614-AS1	lncRNA	KIAA1614 antisense RNA 1 [Source:HGNC Symbol;Acc:HGNC:50644]
INPP5K	0.63183	#N/A	0.712102	#N/A	#N/A	#N/A	#N/A	#N/A	#N/A	#N/A	0.453205	#N/A	#N/A	#N/A	#N/A	#N/A	#N/A	#N/A	1.33968	2.92628	#N/A	#N/A	#N/A	#N/A	#N/A	#N/A	#N/A	5	ENSG00000132376	INPP5K	protein_coding	inositol polyphosphate-5-phosphatase K [Source:HGNC Symbol;Acc:HGNC:33882]
TTLL1	1.17814	#N/A	0.99933	#N/A	1.19369	#N/A	#N/A	#N/A	#N/A	#N/A	#N/A	#N/A	0.603826	#N/A	#N/A	#N/A	#N/A	#N/A	#N/A	3.78816	#N/A	#N/A	#N/A	#N/A	#N/A	#N/A	#N/A	5	ENSG00000100271	TTLL1	protein_coding	TTL family tubulin polyglutamylase complex subunit L1 [Source:HGNC Symbol;Acc:HGNC:1312]
TAF1	0.307688	#N/A	#N/A	#N/A	#N/A	#N/A	#N/A	#N/A	#N/A	#N/A	#N/A	#N/A	0.26745	#N/A	#N/A	#N/A	0.404877	#N/A	#N/A	5.23528	#N/A	#N/A	#N/A	#N/A	0.305173	#N/A	#N/A	5	ENSG00000147133	TAF1	protein_coding	TATA-box binding protein associated factor 1 [Source:HGNC Symbol;Acc:HGNC:11535]
ZNF81	0.490747	#N/A	#N/A	#N/A	#N/A	#N/A	#N/A	#N/A	#N/A	#N/A	#N/A	#N/A	0.432468	#N/A	#N/A	#N/A	#N/A	#N/A	0.73996	7.04976	#N/A	#N/A	#N/A	#N/A	0.649698	#N/A	#N/A	5	ENSG00000197779	ZNF81	protein_coding	zinc finger protein 81 [Source:HGNC Symbol;Acc:HGNC:13156]
NFATC3	0.272468	#N/A	0.138883	#N/A	#N/A	#N/A	#N/A	#N/A	#N/A	#N/A	#N/A	#N/A	0.23933	#N/A	#N/A	#N/A	#N/A	#N/A	0.83976	6.59154	#N/A	#N/A	#N/A	#N/A	#N/A	#N/A	#N/A	5	ENSG00000072736	NFATC3	protein_coding	nuclear factor of activated T cells 3 [Source:HGNC Symbol;Acc:HGNC:7777]
AS3MT	1.21765	#N/A	#N/A	#N/A	#N/A	#N/A	#N/A	#N/A	#N/A	#N/A	1.01263	#N/A	#N/A	#N/A	#N/A	#N/A	#N/A	#N/A	2.49633	3.80318	#N/A	#N/A	#N/A	0.671456	#N/A	#N/A	#N/A	5	ENSG00000214435	AS3MT	protein_coding	arsenite methyltransferase [Source:HGNC Symbol;Acc:HGNC:17452]
#260507	0.818208	#N/A	#N/A	#N/A	#N/A	#N/A	#N/A	#N/A	#N/A	#N/A	#N/A	#N/A	#N/A	#N/A	#N/A	#N/A	#N/A	#N/A	#N/A	#N/A	0.992991	#N/A	1.22368	1.8206	1.46639	#N/A	#N/A	5	ENSG00000260507		lncRNA	novel transcript
CUL4A	0.302763	#N/A	#N/A	#N/A	0.321059	#N/A	#N/A	#N/A	#N/A	#N/A	0.279314	#N/A	#N/A	#N/A	#N/A	#N/A	#N/A	#N/A	0.617143	6.77364	#N/A	#N/A	#N/A	#N/A	#N/A	#N/A	#N/A	5	ENSG00000139842	CUL4A	protein_coding	cullin 4A [Source:HGNC Symbol;Acc:HGNC:2554]
SLC25A51	0.575976	#N/A	0.360337	#N/A	#N/A	#N/A	#N/A	#N/A	#N/A	#N/A	#N/A	#N/A	0.267615	#N/A	#N/A	#N/A	#N/A	#N/A	#N/A	6.7898	#N/A	#N/A	#N/A	#N/A	0.323414	#N/A	#N/A	5	ENSG00000122696	SLC25A51	protein_coding	solute carrier family 25 member 51 [Source:HGNC Symbol;Acc:HGNC:23323]
#264112	0.980133	#N/A	0.915069	#N/A	1.05521	#N/A	#N/A	#N/A	#N/A	0.58993	#N/A	#N/A	#N/A	#N/A	#N/A	#N/A	#N/A	#N/A	#N/A	4.3434	#N/A	#N/A	#N/A	#N/A	#N/A	#N/A	#N/A	5	ENSG00000264112		lncRNA	novel transcript
#261346	1.22924	#N/A	0.892233	1.0364	1.52362	#N/A	#N/A	#N/A	#N/A	#N/A	#N/A	#N/A	#N/A	#N/A	#N/A	#N/A	#N/A	#N/A	#N/A	5.02821	#N/A	#N/A	#N/A	#N/A	#N/A	#N/A	#N/A	5	ENSG00000261346		lncRNA	novel transcript, antisense to ITGAL
#273289	0.242964	#N/A	#N/A	#N/A	#N/A	#N/A	#N/A	#N/A	#N/A	#N/A	#N/A	#N/A	#N/A	#N/A	#N/A	2.24993	#N/A	#N/A	#N/A	#N/A	#N/A	#N/A	1.66663	1.5171	0.438478	#N/A	#N/A	5	ENSG00000273289		lncRNA	novel transcript, antisense to C22orf26
TNKS#173273	0.298252	#N/A	#N/A	#N/A	#N/A	#N/A	#N/A	#N/A	#N/A	#N/A	0.345954	#N/A	0.337465	#N/A	#N/A	#N/A	#N/A	#N/A	#N/A	6.21127	#N/A	#N/A	#N/A	#N/A	0.355933	#N/A	#N/A	5	ENSG00000173273	TNKS	protein_coding	tankyrase [Source:HGNC Symbol;Acc:HGNC:11941]
VPS26C	0.420948	#N/A	#N/A	#N/A	0.525427	#N/A	#N/A	#N/A	#N/A	#N/A	#N/A	0.393333	#N/A	#N/A	#N/A	#N/A	#N/A	#N/A	0.945322	4.2033	#N/A	#N/A	#N/A	#N/A	#N/A	#N/A	#N/A	5	ENSG00000157538	VPS26C	protein_coding	VPS26 endosomal protein sorting factor C [Source:HGNC Symbol;Acc:HGNC:3044]
ANKMY1	0.377637	#N/A	#N/A	#N/A	#N/A	#N/A	#N/A	#N/A	#N/A	#N/A	#N/A	#N/A	0.333207	#N/A	#N/A	#N/A	#N/A	#N/A	#N/A	4.65813	#N/A	#N/A	#N/A	#N/A	0.514069	0.701573	#N/A	5	ENSG00000144504	ANKMY1	protein_coding	ankyrin repeat and MYND domain containing 1 [Source:HGNC Symbol;Acc:HGNC:20987]
STOM	2.26657	#N/A	4.47586	5.17399	6.85237	#N/A	#N/A	#N/A	#N/A	#N/A	#N/A	#N/A	#N/A	#N/A	#N/A	#N/A	#N/A	#N/A	0.880303	#N/A	#N/A	#N/A	#N/A	#N/A	#N/A	#N/A	#N/A	5	ENSG00000148175	STOM	protein_coding	stomatin [Source:HGNC Symbol;Acc:HGNC:3383]
ORC4	0.358367	#N/A	#N/A	#N/A	#N/A	#N/A	#N/A	#N/A	#N/A	#N/A	#N/A	#N/A	0.347114	#N/A	#N/A	#N/A	#N/A	#N/A	0.578691	5.8698	#N/A	#N/A	#N/A	#N/A	0.326109	#N/A	#N/A	5	ENSG00000115947	ORC4	protein_coding	origin recognition complex subunit 4 [Source:HGNC Symbol;Acc:HGNC:8490]
MRTFA-AS1	1.13962	#N/A	#N/A	#N/A	#N/A	#N/A	#N/A	#N/A	#N/A	#N/A	#N/A	#N/A	1.5079	#N/A	#N/A	#N/A	#N/A	#N/A	#N/A	2.04767	#N/A	#N/A	#N/A	0.850153	1.00331	#N/A	#N/A	5	ENSG00000232564	MRTFA-AS1	lncRNA	MRTFA antisense RNA 1 [Source:HGNC Symbol;Acc:HGNC:40681]
HIGD1B	1.19506	#N/A	#N/A	#N/A	#N/A	#N/A	#N/A	#N/A	#N/A	#N/A	#N/A	#N/A	1.22282	#N/A	#N/A	#N/A	#N/A	#N/A	#N/A	2.85679	#N/A	#N/A	#N/A	#N/A	0.718063	1.78974	#N/A	5	ENSG00000131097	HIGD1B	protein_coding	HIG1 hypoxia inducible domain family member 1B [Source:HGNC Symbol;Acc:HGNC:24318]
#266313	1.26212	#N/A	#N/A	#N/A	#N/A	#N/A	#N/A	#N/A	#N/A	#N/A	0.361555	#N/A	#N/A	#N/A	#N/A	#N/A	#N/A	#N/A	#N/A	#N/A	1.44775	#N/A	#N/A	1.74926	1.98311	#N/A	#N/A	5	ENSG00000266313		lncRNA	novel transcript
TNPO2	0.66187	#N/A	#N/A	#N/A	#N/A	#N/A	#N/A	#N/A	#N/A	0.577189	#N/A	#N/A	0.545828	#N/A	#N/A	#N/A	#N/A	#N/A	#N/A	3.70215	#N/A	#N/A	#N/A	#N/A	0.585359	#N/A	#N/A	5	ENSG00000105576	TNPO2	protein_coding	transportin 2 [Source:HGNC Symbol;Acc:HGNC:19998]
OCM	1.70252	#N/A	1.06968	#N/A	#N/A	#N/A	#N/A	#N/A	#N/A	#N/A	#N/A	#N/A	#N/A	#N/A	#N/A	1.63745	#N/A	#N/A	#N/A	1.30893	#N/A	#N/A	0.934026	#N/A	#N/A	#N/A	#N/A	5	ENSG00000122543	OCM	protein_coding	oncomodulin [Source:HGNC Symbol;Acc:HGNC:8105]
#227516	0.826908	#N/A	#N/A	#N/A	#N/A	#N/A	#N/A	#N/A	#N/A	#N/A	#N/A	#N/A	#N/A	1.22873	#N/A	#N/A	#N/A	#N/A	#N/A	#N/A	1.60964	#N/A	#N/A	2.025	2.41062	#N/A	#N/A	5	ENSG00000227516		lncRNA	novel transcript
TACR2	0.795892	#N/A	#N/A	#N/A	#N/A	#N/A	#N/A	#N/A	#N/A	#N/A	#N/A	#N/A	#N/A	#N/A	#N/A	1.02645	#N/A	#N/A	#N/A	#N/A	#N/A	#N/A	1.54179	1.37474	#N/A	0.183758	#N/A	5	ENSG00000075073	TACR2	protein_coding	tachykinin receptor 2 [Source:HGNC Symbol;Acc:HGNC:11527]
FXN	0.550724	#N/A	0.485437	#N/A	0.750759	#N/A	#N/A	#N/A	#N/A	#N/A	#N/A	#N/A	0.392679	#N/A	#N/A	#N/A	#N/A	#N/A	#N/A	4.08963	#N/A	#N/A	#N/A	#N/A	#N/A	#N/A	#N/A	5	ENSG00000165060	FXN	protein_coding	frataxin [Source:HGNC Symbol;Acc:HGNC:3951]
JAG2	0.29698	#N/A	0.455755	#N/A	0.192057	#N/A	#N/A	#N/A	#N/A	#N/A	#N/A	0.257568	#N/A	#N/A	#N/A	#N/A	#N/A	#N/A	#N/A	#N/A	1.34058	#N/A	#N/A	#N/A	#N/A	#N/A	#N/A	5	ENSG00000184916	JAG2	protein_coding	jagged canonical Notch ligand 2 [Source:HGNC Symbol;Acc:HGNC:6189]
#227227	0.986009	#N/A	1.00248	#N/A	2.98759	#N/A	#N/A	#N/A	#N/A	#N/A	#N/A	#N/A	1.71557	#N/A	#N/A	#N/A	#N/A	#N/A	#N/A	4.66159	#N/A	#N/A	#N/A	#N/A	#N/A	#N/A	#N/A	5	ENSG00000227227		lncRNA	novel transcript
#284052	0.867719	#N/A	0.882865	#N/A	#N/A	#N/A	#N/A	#N/A	#N/A	#N/A	#N/A	#N/A	0.710662	#N/A	#N/A	#N/A	#N/A	#N/A	#N/A	5.56233	#N/A	#N/A	#N/A	#N/A	0.761777	#N/A	#N/A	5	ENSG00000284052		lncRNA	novel transcript
EXD3	0.597884	#N/A	0.521184	#N/A	#N/A	#N/A	#N/A	#N/A	#N/A	#N/A	#N/A	#N/A	0.494347	#N/A	#N/A	#N/A	#N/A	#N/A	0.677991	6.19392	#N/A	#N/A	#N/A	#N/A	#N/A	#N/A	#N/A	5	ENSG00000187609	EXD3	protein_coding	exonuclease 3'-5' domain containing 3 [Source:HGNC Symbol;Acc:HGNC:26023]
SPN	2.74527	#N/A	4.47385	3.98189	5.25574	#N/A	#N/A	#N/A	#N/A	#N/A	#N/A	#N/A	#N/A	#N/A	#N/A	#N/A	#N/A	#N/A	#N/A	3.85479	#N/A	#N/A	#N/A	#N/A	#N/A	#N/A	#N/A	5	ENSG00000197471	SPN	protein_coding	sialophorin [Source:HGNC Symbol;Acc:HGNC:11249]
LINC03033	2.09626	#N/A	3.25954	#N/A	2.53993	#N/A	#N/A	#N/A	#N/A	1.69177	#N/A	#N/A	#N/A	#N/A	#N/A	#N/A	#N/A	#N/A	#N/A	1.7192	#N/A	#N/A	#N/A	#N/A	#N/A	#N/A	#N/A	5	ENSG00000232774	LINC03033	lncRNA	long intergenic non-protein coding RNA 3033 [Source:HGNC Symbol;Acc:HGNC:44292]
CLEC2B	1.23065	#N/A	1.69258	1.10288	#N/A	#N/A	#N/A	#N/A	#N/A	#N/A	#N/A	#N/A	#N/A	#N/A	#N/A	#N/A	#N/A	#N/A	1.3821	4.74679	#N/A	#N/A	#N/A	#N/A	#N/A	#N/A	#N/A	5	ENSG00000110852	CLEC2B	protein_coding	C-type lectin domain family 2 member B [Source:HGNC Symbol;Acc:HGNC:2053]
#259865	0.496506	#N/A	#N/A	#N/A	#N/A	#N/A	#N/A	#N/A	#N/A	#N/A	#N/A	#N/A	#N/A	#N/A	#N/A	#N/A	#N/A	#N/A	#N/A	4.75907	0.217974	#N/A	#N/A	0.321402	0.422095	#N/A	#N/A	5	ENSG00000259865		lncRNA	novel transcript
ZNF131	0.285935	#N/A	#N/A	#N/A	#N/A	#N/A	#N/A	#N/A	#N/A	#N/A	#N/A	#N/A	0.305473	#N/A	#N/A	#N/A	#N/A	#N/A	0.636836	5.97214	#N/A	#N/A	#N/A	#N/A	0.234331	#N/A	#N/A	5	ENSG00000172262	ZNF131	protein_coding	zinc finger protein 131 [Source:HGNC Symbol;Acc:HGNC:12915]
IL20RB-AS1	1.3025	#N/A	1.1314	#N/A	#N/A	#N/A	#N/A	#N/A	0.250007	#N/A	#N/A	#N/A	1.71993	#N/A	#N/A	#N/A	#N/A	#N/A	#N/A	2.77571	#N/A	#N/A	#N/A	#N/A	#N/A	#N/A	#N/A	5	ENSG00000249407	IL20RB-AS1	lncRNA	IL20RB antisense RNA 1 [Source:HGNC Symbol;Acc:HGNC:40298]
LINC01762	1.28002	#N/A	0.889458	#N/A	1.79981	#N/A	#N/A	#N/A	#N/A	#N/A	#N/A	#N/A	#N/A	#N/A	#N/A	#N/A	#N/A	#N/A	#N/A	4.6641	#N/A	#N/A	#N/A	#N/A	#N/A	#N/A	2.09911	5	ENSG00000233154	LINC01762	lncRNA	long intergenic non-protein coding RNA 1762 [Source:HGNC Symbol;Acc:HGNC:52552]
YTHDC1#083896	0.325187	#N/A	0.285799	0.544354	#N/A	#N/A	#N/A	#N/A	#N/A	#N/A	0.245614	#N/A	#N/A	#N/A	#N/A	#N/A	#N/A	#N/A	#N/A	5.73324	#N/A	#N/A	#N/A	#N/A	#N/A	#N/A	#N/A	5	ENSG00000083896	YTHDC1	protein_coding	YTH domain containing 1 [Source:HGNC Symbol;Acc:HGNC:30626]
CTNNAL1	2.47725	0.9353	#N/A	#N/A	1.76995	#N/A	#N/A	#N/A	#N/A	1.0703	#N/A	#N/A	0.979015	#N/A	#N/A	#N/A	#N/A	#N/A	#N/A	#N/A	#N/A	#N/A	#N/A	#N/A	#N/A	#N/A	#N/A	5	ENSG00000119326	CTNNAL1	protein_coding	catenin alpha like 1 [Source:HGNC Symbol;Acc:HGNC:2512]
SERPIND1	1.19374	#N/A	#N/A	#N/A	1.20496	#N/A	#N/A	#N/A	#N/A	#N/A	#N/A	#N/A	0.860393	#N/A	#N/A	#N/A	#N/A	#N/A	#N/A	2.03479	#N/A	#N/A	#N/A	#N/A	0.998717	#N/A	#N/A	5	ENSG00000099937	SERPIND1	protein_coding	serpin family D member 1 [Source:HGNC Symbol;Acc:HGNC:4838]
#285877	1.71623	#N/A	1.03262	#N/A	#N/A	#N/A	#N/A	#N/A	#N/A	#N/A	#N/A	#N/A	#N/A	#N/A	#N/A	#N/A	#N/A	#N/A	0.414736	#N/A	#N/A	#N/A	#N/A	0.913724	#N/A	0.682621	#N/A	5	ENSG00000285877		lncRNA	novel transcript, antisense to HELZ
SEL1L	0.388203	#N/A	0.404278	#N/A	#N/A	#N/A	#N/A	#N/A	#N/A	#N/A	#N/A	#N/A	#N/A	#N/A	#N/A	#N/A	0.621495	#N/A	#N/A	6.12213	0.235269	#N/A	#N/A	#N/A	#N/A	#N/A	#N/A	5	ENSG00000071537	SEL1L	protein_coding	SEL1L adaptor subunit of ERAD E3 ubiquitin ligase [Source:HGNC Symbol;Acc:HGNC:10717]
ADAM12	0.655898	#N/A	1.00538	0.167157	#N/A	#N/A	#N/A	#N/A	#N/A	#N/A	#N/A	#N/A	0.469853	#N/A	#N/A	#N/A	#N/A	#N/A	0.167724	#N/A	#N/A	#N/A	#N/A	#N/A	#N/A	#N/A	#N/A	5	ENSG00000148848	ADAM12	protein_coding	ADAM metallopeptidase domain 12 [Source:HGNC Symbol;Acc:HGNC:190]
TRIM11	0.651187	#N/A	0.536295	#N/A	1.0459	#N/A	#N/A	#N/A	#N/A	#N/A	#N/A	#N/A	#N/A	#N/A	#N/A	#N/A	#N/A	#N/A	#N/A	5.53222	0.420461	#N/A	#N/A	#N/A	#N/A	#N/A	#N/A	5	ENSG00000154370	TRIM11	protein_coding	tripartite motif containing 11 [Source:HGNC Symbol;Acc:HGNC:16281]
CERS6-AS1	0.854939	#N/A	#N/A	#N/A	#N/A	#N/A	#N/A	#N/A	#N/A	#N/A	#N/A	0.589235	#N/A	#N/A	#N/A	#N/A	#N/A	#N/A	#N/A	#N/A	#N/A	#N/A	1.54802	1.61811	1.59482	#N/A	#N/A	5	ENSG00000227617	CERS6-AS1	lncRNA	CERS6 antisense RNA 1 [Source:HGNC Symbol;Acc:HGNC:44485]
ZNRF3	0.958717	#N/A	1.30894	#N/A	1.52586	#N/A	#N/A	#N/A	#N/A	#N/A	#N/A	#N/A	#N/A	#N/A	#N/A	#N/A	#N/A	#N/A	1.15325	3.20797	#N/A	#N/A	#N/A	#N/A	#N/A	#N/A	#N/A	5	ENSG00000183579	ZNRF3	protein_coding	zinc and ring finger 3 [Source:HGNC Symbol;Acc:HGNC:18126]
PLEKHA8	0.459798	#N/A	0.576836	#N/A	#N/A	#N/A	#N/A	#N/A	#N/A	#N/A	#N/A	#N/A	#N/A	#N/A	#N/A	#N/A	0.982505	#N/A	#N/A	6.6849	#N/A	#N/A	#N/A	#N/A	0.315627	#N/A	#N/A	5	ENSG00000106086	PLEKHA8	protein_coding	pleckstrin homology domain containing A8 [Source:HGNC Symbol;Acc:HGNC:30037]
NANP	1.59268	#N/A	1.55737	#N/A	#N/A	#N/A	#N/A	#N/A	#N/A	#N/A	#N/A	#N/A	#N/A	#N/A	#N/A	#N/A	#N/A	#N/A	#N/A	0.381961	1.04328	1.85881	#N/A	#N/A	#N/A	#N/A	#N/A	5	ENSG00000170191	NANP	protein_coding	N-acetylneuraminic acid phosphatase [Source:HGNC Symbol;Acc:HGNC:16140]
#227197	0.954699	#N/A	#N/A	#N/A	#N/A	#N/A	#N/A	#N/A	#N/A	#N/A	#N/A	#N/A	1.52736	#N/A	#N/A	#N/A	#N/A	#N/A	#N/A	2.59152	#N/A	#N/A	#N/A	0.558266	0.868527	#N/A	#N/A	5	ENSG00000227197		lncRNA	novel transcript
MYO16-AS1	0.142246	#N/A	0.153299	#N/A	#N/A	#N/A	#N/A	#N/A	#N/A	#N/A	#N/A	#N/A	#N/A	#N/A	#N/A	0.169648	#N/A	#N/A	#N/A	#N/A	#N/A	#N/A	0.239091	#N/A	0.169889	#N/A	#N/A	5	ENSG00000236242	MYO16-AS1	lncRNA	MYO16 antisense RNA 1 [Source:HGNC Symbol;Acc:HGNC:39913]
#270681	0.416491	#N/A	0.722845	#N/A	#N/A	#N/A	#N/A	#N/A	#N/A	0.37031	#N/A	#N/A	#N/A	#N/A	#N/A	#N/A	#N/A	#N/A	#N/A	#N/A	0.944775	#N/A	1.24403	#N/A	#N/A	#N/A	#N/A	5	ENSG00000270681		lncRNA	novel transcript, antisense to SH3D19
CREM	0.512826	#N/A	0.713761	#N/A	#N/A	#N/A	#N/A	#N/A	#N/A	0.7081	#N/A	#N/A	#N/A	#N/A	#N/A	#N/A	#N/A	#N/A	0.664782	4.59119	#N/A	#N/A	#N/A	#N/A	#N/A	#N/A	#N/A	5	ENSG00000095794	CREM	protein_coding	cAMP responsive element modulator [Source:HGNC Symbol;Acc:HGNC:2352]
LEPROTL1	1.133	#N/A	1.86943	1.48622	1.74979	#N/A	#N/A	#N/A	#N/A	#N/A	#N/A	#N/A	#N/A	#N/A	#N/A	#N/A	#N/A	#N/A	#N/A	6.6435	#N/A	#N/A	#N/A	#N/A	#N/A	#N/A	#N/A	5	ENSG00000104660	LEPROTL1	protein_coding	leptin receptor overlapping transcript like 1 [Source:HGNC Symbol;Acc:HGNC:6555]
#286339	1.5029	#N/A	#N/A	1.36172	1.41352	#N/A	#N/A	#N/A	#N/A	#N/A	#N/A	#N/A	1.02586	#N/A	#N/A	#N/A	#N/A	#N/A	#N/A	3.1199	#N/A	#N/A	#N/A	#N/A	#N/A	#N/A	#N/A	5	ENSG00000286339		lncRNA	novel transcript, antisense to CEP85L
SLC43A1	1.17687	#N/A	1.0442	2.11227	#N/A	#N/A	#N/A	#N/A	#N/A	2.27921	#N/A	#N/A	#N/A	#N/A	#N/A	#N/A	#N/A	#N/A	#N/A	2.04756	#N/A	#N/A	#N/A	#N/A	#N/A	#N/A	#N/A	5	ENSG00000149150	SLC43A1	protein_coding	solute carrier family 43 member 1 [Source:HGNC Symbol;Acc:HGNC:9225]
#267563	1.46142	#N/A	#N/A	#N/A	#N/A	#N/A	#N/A	#N/A	#N/A	#N/A	#N/A	1.19352	0.846504	#N/A	#N/A	#N/A	#N/A	#N/A	#N/A	0.520793	#N/A	#N/A	#N/A	#N/A	1.53473	#N/A	#N/A	5	ENSG00000267563		lncRNA	novel transcript, antisense to MLLT1
#262777	1.06696	#N/A	#N/A	0.526289	#N/A	#N/A	#N/A	#N/A	#N/A	#N/A	#N/A	#N/A	#N/A	#N/A	#N/A	#N/A	#N/A	#N/A	#N/A	#N/A	0.727105	#N/A	#N/A	1.4521	1.49565	#N/A	#N/A	5	ENSG00000262777		lncRNA	novel transcript, antisense to CRK
PAXBP1-AS1	0.726486	#N/A	0.534369	#N/A	#N/A	#N/A	#N/A	#N/A	#N/A	#N/A	#N/A	#N/A	#N/A	#N/A	#N/A	#N/A	#N/A	#N/A	#N/A	4.81601	#N/A	#N/A	#N/A	0.341212	1.03375	#N/A	#N/A	5	ENSG00000238197	PAXBP1-AS1	lncRNA	PAXBP1 antisense RNA 1 [Source:HGNC Symbol;Acc:HGNC:39603]
TRIM33	0.353325	#N/A	0.202173	#N/A	#N/A	#N/A	#N/A	#N/A	#N/A	#N/A	#N/A	#N/A	#N/A	#N/A	#N/A	#N/A	#N/A	#N/A	0.585092	6.79793	#N/A	#N/A	#N/A	#N/A	0.381218	#N/A	#N/A	5	ENSG00000197323	TRIM33	protein_coding	tripartite motif containing 33 [Source:HGNC Symbol;Acc:HGNC:16290]
UBOX5	0.76883	#N/A	0.444916	#N/A	#N/A	#N/A	#N/A	#N/A	#N/A	#N/A	#N/A	#N/A	#N/A	#N/A	#N/A	#N/A	#N/A	#N/A	#N/A	5.08743	0.325177	#N/A	#N/A	#N/A	0.489438	#N/A	#N/A	5	ENSG00000185019	UBOX5	protein_coding	U-box domain containing 5 [Source:HGNC Symbol;Acc:HGNC:17777]
#286044	2.10458	#N/A	#N/A	#N/A	4.33004	#N/A	#N/A	#N/A	#N/A	0.984514	#N/A	#N/A	#N/A	#N/A	#N/A	#N/A	#N/A	#N/A	1.28297	1.97328	#N/A	#N/A	#N/A	#N/A	#N/A	#N/A	#N/A	5	ENSG00000286044		lncRNA	novel transcript
#256139	1.40738	#N/A	#N/A	#N/A	#N/A	#N/A	#N/A	#N/A	#N/A	#N/A	#N/A	#N/A	#N/A	#N/A	#N/A	1.13549	#N/A	#N/A	#N/A	0.713184	#N/A	#N/A	#N/A	0.96057	#N/A	0.749207	#N/A	5	ENSG00000256139		lncRNA	novel transcript
#285675	1.27751	#N/A	#N/A	#N/A	#N/A	#N/A	#N/A	#N/A	#N/A	#N/A	#N/A	#N/A	0.73173	#N/A	#N/A	0.984907	#N/A	#N/A	#N/A	0.897275	#N/A	#N/A	#N/A	0.984442	#N/A	#N/A	#N/A	5	ENSG00000285675		lncRNA	novel transcript
SCCPDH	0.812039	#N/A	#N/A	#N/A	#N/A	#N/A	#N/A	#N/A	#N/A	#N/A	0.689909	#N/A	#N/A	#N/A	#N/A	#N/A	#N/A	#N/A	#N/A	2.16893	0.774404	0.829782	#N/A	#N/A	#N/A	#N/A	#N/A	5	ENSG00000143653	SCCPDH	protein_coding	saccharopine dehydrogenase (putative) [Source:HGNC Symbol;Acc:HGNC:24275]
PTRH2	0.538584	#N/A	#N/A	#N/A	#N/A	#N/A	#N/A	#N/A	#N/A	#N/A	#N/A	0.49923	0.556182	#N/A	#N/A	#N/A	#N/A	#N/A	#N/A	5.20632	#N/A	#N/A	#N/A	#N/A	0.698496	#N/A	#N/A	5	ENSG00000141378	PTRH2	protein_coding	peptidyl-tRNA hydrolase 2 [Source:HGNC Symbol;Acc:HGNC:24265]
ACTN1-DT	0.727805	#N/A	#N/A	#N/A	#N/A	#N/A	#N/A	#N/A	#N/A	0.416307	#N/A	#N/A	#N/A	#N/A	#N/A	1.87671	#N/A	#N/A	#N/A	#N/A	#N/A	#N/A	2.37772	1.19332	#N/A	#N/A	#N/A	5	ENSG00000259062	ACTN1-DT	lncRNA	ACTN1 divergent transcript [Source:HGNC Symbol;Acc:HGNC:20131]
RANBP3	0.454072	#N/A	0.4409	#N/A	#N/A	#N/A	#N/A	#N/A	#N/A	#N/A	#N/A	#N/A	#N/A	#N/A	#N/A	#N/A	#N/A	#N/A	#N/A	6.45402	#N/A	#N/A	0.273542	0.347151	#N/A	#N/A	#N/A	5	ENSG00000031823	RANBP3	protein_coding	RAN binding protein 3 [Source:HGNC Symbol;Acc:HGNC:9850]
GPR39	0.143799	#N/A	0.152243	#N/A	#N/A	#N/A	#N/A	#N/A	#N/A	#N/A	#N/A	#N/A	#N/A	#N/A	#N/A	#N/A	#N/A	#N/A	#N/A	#N/A	0.489874	0.155106	#N/A	0.26188	#N/A	#N/A	#N/A	5	ENSG00000183840	GPR39	protein_coding	G protein-coupled receptor 39 [Source:HGNC Symbol;Acc:HGNC:4496]
LUC7L2	0.263277	#N/A	#N/A	#N/A	#N/A	#N/A	#N/A	#N/A	#N/A	0.171581	#N/A	#N/A	0.262927	#N/A	#N/A	#N/A	#N/A	#N/A	#N/A	4.40033	#N/A	#N/A	#N/A	#N/A	0.265844	#N/A	#N/A	5	ENSG00000146963	LUC7L2	protein_coding	LUC7 like 2, pre-mRNA splicing factor [Source:HGNC Symbol;Acc:HGNC:21608]
TMEM259	0.334549	#N/A	#N/A	#N/A	#N/A	#N/A	#N/A	#N/A	#N/A	#N/A	0.37536	#N/A	0.595212	#N/A	#N/A	#N/A	#N/A	#N/A	#N/A	5.44927	#N/A	#N/A	#N/A	#N/A	0.453422	#N/A	#N/A	5	ENSG00000182087	TMEM259	protein_coding	transmembrane protein 259 [Source:HGNC Symbol;Acc:HGNC:17039]
EPC2	0.224471	#N/A	#N/A	#N/A	#N/A	#N/A	#N/A	#N/A	#N/A	#N/A	0.279816	#N/A	0.194936	#N/A	#N/A	#N/A	#N/A	#N/A	#N/A	6.48317	#N/A	#N/A	#N/A	#N/A	0.496625	#N/A	#N/A	5	ENSG00000135999	EPC2	protein_coding	enhancer of polycomb homolog 2 [Source:HGNC Symbol;Acc:HGNC:24543]
TINCR	0.974092	#N/A	#N/A	#N/A	#N/A	#N/A	#N/A	#N/A	#N/A	#N/A	#N/A	#N/A	0.816262	#N/A	#N/A	#N/A	#N/A	#N/A	#N/A	3.31459	#N/A	#N/A	#N/A	0.534179	0.724976	#N/A	#N/A	5	ENSG00000223573	TINCR	protein_coding	TINCR ubiquitin domain containing [Source:HGNC Symbol;Acc:HGNC:14607]
LINC02935	1.45457	#N/A	#N/A	#N/A	#N/A	#N/A	#N/A	#N/A	#N/A	0.907821	#N/A	#N/A	#N/A	#N/A	#N/A	#N/A	#N/A	#N/A	#N/A	0.361347	#N/A	#N/A	#N/A	0.978057	1.52278	#N/A	#N/A	5	ENSG00000225292	LINC02935	lncRNA	long intergenic non-protein coding RNA 2935 [Source:HGNC Symbol;Acc:HGNC:55939]
#230649	1.08965	#N/A	#N/A	#N/A	0.836602	#N/A	#N/A	#N/A	#N/A	#N/A	#N/A	#N/A	#N/A	#N/A	#N/A	#N/A	#N/A	#N/A	2.41494	4.20979	#N/A	#N/A	#N/A	#N/A	#N/A	1.53475	#N/A	5	ENSG00000230649		lncRNA	novel transcript
INE2	0.776873	#N/A	1.95756	0.435049	#N/A	#N/A	#N/A	#N/A	#N/A	#N/A	#N/A	#N/A	#N/A	#N/A	0.654457	#N/A	#N/A	#N/A	0.262546	#N/A	#N/A	#N/A	#N/A	#N/A	#N/A	#N/A	#N/A	5	ENSG00000281371	INE2	lncRNA	inactivation escape 2 [Source:HGNC Symbol;Acc:HGNC:6061]
WHRN	0.974512	#N/A	#N/A	#N/A	#N/A	#N/A	#N/A	#N/A	#N/A	3.46764	1.74154	#N/A	1.20854	#N/A	#N/A	#N/A	#N/A	#N/A	#N/A	2.9789	#N/A	#N/A	#N/A	#N/A	#N/A	#N/A	#N/A	5	ENSG00000095397	WHRN	protein_coding	whirlin [Source:HGNC Symbol;Acc:HGNC:16361]
ATG14	0.377145	#N/A	#N/A	#N/A	#N/A	#N/A	#N/A	#N/A	#N/A	#N/A	#N/A	#N/A	0.239833	#N/A	#N/A	#N/A	0.576009	#N/A	#N/A	7.90909	#N/A	#N/A	#N/A	#N/A	0.411213	#N/A	#N/A	5	ENSG00000126775	ATG14	protein_coding	autophagy related 14 [Source:HGNC Symbol;Acc:HGNC:19962]
VMO1	0.218779	#N/A	#N/A	#N/A	#N/A	#N/A	#N/A	#N/A	#N/A	#N/A	#N/A	#N/A	#N/A	#N/A	#N/A	#N/A	#N/A	#N/A	#N/A	#N/A	0.338688	0.424287	1.59227	2.24656	#N/A	#N/A	#N/A	5	ENSG00000182853	VMO1	protein_coding	vitelline membrane outer layer 1 homolog [Source:HGNC Symbol;Acc:HGNC:30387]
LSM11	1.0696	#N/A	#N/A	2.43063	1.33989	#N/A	#N/A	#N/A	#N/A	#N/A	#N/A	#N/A	#N/A	#N/A	#N/A	0.727599	#N/A	#N/A	#N/A	2.19199	#N/A	#N/A	#N/A	#N/A	#N/A	#N/A	#N/A	5	ENSG00000155858	LSM11	protein_coding	LSM11, U7 small nuclear RNA associated [Source:HGNC Symbol;Acc:HGNC:30860]
LRRC49	1.34413	#N/A	#N/A	#N/A	#N/A	#N/A	#N/A	#N/A	#N/A	#N/A	#N/A	#N/A	1.45626	#N/A	#N/A	2.9695	#N/A	#N/A	#N/A	#N/A	#N/A	#N/A	2.81063	#N/A	1.33836	#N/A	#N/A	5	ENSG00000137821	LRRC49	protein_coding	leucine rich repeat containing 49 [Source:HGNC Symbol;Acc:HGNC:25965]
TESMIN	1.1845	#N/A	0.977024	0.815042	#N/A	#N/A	#N/A	#N/A	#N/A	#N/A	#N/A	#N/A	#N/A	#N/A	#N/A	1.83991	#N/A	#N/A	#N/A	0.651031	#N/A	#N/A	#N/A	#N/A	#N/A	#N/A	#N/A	5	ENSG00000132749	TESMIN	protein_coding	testis expressed metallothionein like protein [Source:HGNC Symbol;Acc:HGNC:7446]
ABCC2	1.01727	#N/A	#N/A	#N/A	#N/A	#N/A	#N/A	#N/A	#N/A	0.870857	#N/A	#N/A	0.978035	#N/A	#N/A	#N/A	#N/A	#N/A	#N/A	2.33113	#N/A	#N/A	#N/A	#N/A	1.25995	#N/A	#N/A	5	ENSG00000023839	ABCC2	protein_coding	ATP binding cassette subfamily C member 2 [Source:HGNC Symbol;Acc:HGNC:53]
#269243	1.15655	#N/A	#N/A	#N/A	#N/A	#N/A	#N/A	#N/A	#N/A	#N/A	#N/A	#N/A	1.38716	#N/A	#N/A	#N/A	#N/A	#N/A	#N/A	1.15008	#N/A	#N/A	#N/A	0.841701	0.865328	#N/A	#N/A	5	ENSG00000269243		lncRNA	novel transcript, antisense RAB8A
KIAA0895L	1.03001	#N/A	1.43795	#N/A	2.07971	#N/A	#N/A	#N/A	#N/A	#N/A	#N/A	#N/A	#N/A	#N/A	#N/A	1.0282	#N/A	#N/A	#N/A	2.36786	#N/A	#N/A	#N/A	#N/A	#N/A	#N/A	#N/A	5	ENSG00000196123	KIAA0895L	protein_coding	KIAA0895 like [Source:HGNC Symbol;Acc:HGNC:34408]
ITPKB	0.330607	#N/A	#N/A	0.463427	#N/A	#N/A	#N/A	#N/A	#N/A	#N/A	0.371277	#N/A	#N/A	#N/A	#N/A	#N/A	#N/A	#N/A	1.66557	8.12988	#N/A	#N/A	#N/A	#N/A	#N/A	#N/A	#N/A	5	ENSG00000143772	ITPKB	protein_coding	inositol-trisphosphate 3-kinase B [Source:HGNC Symbol;Acc:HGNC:6179]
POMZP3#146707	0.565978	#N/A	#N/A	#N/A	#N/A	#N/A	#N/A	#N/A	#N/A	#N/A	#N/A	#N/A	0.874426	#N/A	#N/A	#N/A	#N/A	#N/A	#N/A	6.30493	#N/A	#N/A	#N/A	0.362212	0.505632	#N/A	#N/A	5	ENSG00000146707	POMZP3	protein_coding	POM121 and ZP3 fusion [Source:HGNC Symbol;Acc:HGNC:9203]
DPP9-AS1	0.966633	#N/A	#N/A	#N/A	#N/A	#N/A	#N/A	#N/A	#N/A	#N/A	#N/A	#N/A	1.53406	#N/A	#N/A	#N/A	#N/A	#N/A	#N/A	2.38142	#N/A	#N/A	#N/A	0.633087	1.12965	#N/A	#N/A	5	ENSG00000205790	DPP9-AS1	lncRNA	DPP9 antisense RNA 1 [Source:HGNC Symbol;Acc:HGNC:50706]
VPS9D1-AS1	1.10831	#N/A	#N/A	#N/A	#N/A	#N/A	#N/A	#N/A	#N/A	#N/A	#N/A	#N/A	1.89098	#N/A	#N/A	#N/A	1.09558	#N/A	#N/A	0.664339	0.615568	#N/A	#N/A	#N/A	#N/A	#N/A	#N/A	5	ENSG00000261373	VPS9D1-AS1	lncRNA	VPS9D1 antisense RNA 1 [Source:HGNC Symbol;Acc:HGNC:48915]
LINC00899	1.27145	#N/A	#N/A	#N/A	#N/A	#N/A	#N/A	#N/A	#N/A	#N/A	#N/A	#N/A	#N/A	#N/A	#N/A	#N/A	#N/A	#N/A	#N/A	0.745673	#N/A	#N/A	2.34259	1.57254	1.88204	#N/A	#N/A	5	ENSG00000231711	LINC00899	lncRNA	long intergenic non-protein coding RNA 899 [Source:HGNC Symbol;Acc:HGNC:48583]
#262810	0.873568	#N/A	0.474176	#N/A	#N/A	#N/A	#N/A	#N/A	#N/A	#N/A	#N/A	#N/A	0.799961	#N/A	#N/A	#N/A	#N/A	#N/A	#N/A	4.95268	#N/A	#N/A	#N/A	#N/A	0.620201	#N/A	#N/A	5	ENSG00000262810		lncRNA	novel transcript, antisense to SMG6
SPAG17	0.977199	#N/A	#N/A	#N/A	#N/A	#N/A	#N/A	#N/A	#N/A	#N/A	#N/A	#N/A	1.46286	#N/A	#N/A	1.06705	#N/A	#N/A	#N/A	1.1584	#N/A	#N/A	#N/A	#N/A	1.15697	#N/A	#N/A	5	ENSG00000155761	SPAG17	protein_coding	sperm associated antigen 17 [Source:HGNC Symbol;Acc:HGNC:26620]
RBM5-AS1	1.0485	#N/A	#N/A	#N/A	#N/A	#N/A	#N/A	#N/A	#N/A	#N/A	#N/A	#N/A	0.948996	#N/A	#N/A	#N/A	2.13228	#N/A	#N/A	1.10363	#N/A	#N/A	#N/A	#N/A	1.04614	#N/A	#N/A	5	ENSG00000281691	RBM5-AS1	lncRNA	RBM5 antisense RNA 1 [Source:HGNC Symbol;Acc:HGNC:48871]
NPIPB12	0.652057	#N/A	#N/A	#N/A	#N/A	#N/A	#N/A	#N/A	#N/A	#N/A	#N/A	#N/A	0.763713	#N/A	#N/A	#N/A	#N/A	#N/A	#N/A	4.05276	#N/A	#N/A	#N/A	0.443679	0.874899	#N/A	#N/A	5	ENSG00000169203	NPIPB12	protein_coding	nuclear pore complex interacting protein family member B12 [Source:HGNC Symbol;Acc:HGNC:37491]
PEX14	0.333416	#N/A	#N/A	#N/A	#N/A	#N/A	#N/A	#N/A	#N/A	0.387872	#N/A	#N/A	0.292058	#N/A	#N/A	#N/A	#N/A	#N/A	#N/A	6.47427	#N/A	#N/A	#N/A	#N/A	0.190427	#N/A	#N/A	5	ENSG00000142655	PEX14	protein_coding	peroxisomal biogenesis factor 14 [Source:HGNC Symbol;Acc:HGNC:8856]
LINC00923	0.179656	#N/A	#N/A	#N/A	#N/A	#N/A	#N/A	#N/A	#N/A	#N/A	#N/A	#N/A	#N/A	#N/A	#N/A	#N/A	#N/A	#N/A	#N/A	#N/A	0.708399	0.156843	0.739296	0.461067	#N/A	#N/A	#N/A	5	ENSG00000251209	LINC00923	lncRNA	long intergenic non-protein coding RNA 923 [Source:HGNC Symbol;Acc:HGNC:28088]
#227006	0.876884	#N/A	#N/A	#N/A	#N/A	#N/A	#N/A	#N/A	#N/A	#N/A	#N/A	#N/A	1.17464	#N/A	#N/A	#N/A	#N/A	#N/A	#N/A	1.9857	#N/A	#N/A	#N/A	0.558686	1.36297	#N/A	#N/A	5	ENSG00000227006		lncRNA	novel transcript
LINC01877	1.36218	#N/A	#N/A	#N/A	#N/A	#N/A	#N/A	#N/A	#N/A	#N/A	#N/A	#N/A	#N/A	#N/A	#N/A	1.39492	#N/A	#N/A	#N/A	0.472831	#N/A	#N/A	0.93516	#N/A	2.47058	#N/A	#N/A	5	ENSG00000238217	LINC01877	lncRNA	long intergenic non-protein coding RNA 1877 [Source:HGNC Symbol;Acc:HGNC:52696]
ZGPAT	0.392538	#N/A	0.607697	#N/A	0.555456	#N/A	#N/A	#N/A	#N/A	#N/A	#N/A	#N/A	#N/A	#N/A	#N/A	#N/A	0.648185	#N/A	#N/A	4.54131	#N/A	#N/A	#N/A	#N/A	#N/A	#N/A	#N/A	5	ENSG00000197114	ZGPAT	protein_coding	zinc finger CCCH-type and G-patch domain containing [Source:HGNC Symbol;Acc:HGNC:15948]
ANAPC4	0.341753	#N/A	#N/A	#N/A	#N/A	#N/A	#N/A	#N/A	#N/A	#N/A	#N/A	#N/A	0.290255	#N/A	#N/A	#N/A	#N/A	#N/A	0.610648	6.94819	#N/A	#N/A	#N/A	#N/A	0.2683	#N/A	#N/A	5	ENSG00000053900	ANAPC4	protein_coding	anaphase promoting complex subunit 4 [Source:HGNC Symbol;Acc:HGNC:19990]
RASA1	0.310872	#N/A	#N/A	0.309924	#N/A	#N/A	#N/A	#N/A	#N/A	#N/A	#N/A	#N/A	#N/A	#N/A	#N/A	#N/A	0.454494	#N/A	#N/A	6.04509	#N/A	#N/A	#N/A	#N/A	0.585557	#N/A	#N/A	5	ENSG00000145715	RASA1	protein_coding	RAS p21 protein activator 1 [Source:HGNC Symbol;Acc:HGNC:9871]
SCAMP1	0.277191	#N/A	#N/A	#N/A	#N/A	#N/A	#N/A	#N/A	#N/A	#N/A	#N/A	#N/A	#N/A	#N/A	#N/A	#N/A	0.550958	#N/A	0.920891	5.81352	#N/A	#N/A	#N/A	#N/A	0.280831	#N/A	#N/A	5	ENSG00000085365	SCAMP1	protein_coding	secretory carrier membrane protein 1 [Source:HGNC Symbol;Acc:HGNC:10563]
TRIM62	0.49098	#N/A	#N/A	#N/A	#N/A	#N/A	#N/A	#N/A	#N/A	#N/A	0.640779	#N/A	0.444737	#N/A	#N/A	#N/A	#N/A	#N/A	#N/A	5.88752	#N/A	#N/A	#N/A	#N/A	0.408222	#N/A	#N/A	5	ENSG00000116525	TRIM62	protein_coding	tripartite motif containing 62 [Source:HGNC Symbol;Acc:HGNC:25574]
ELMO3	1.1363	#N/A	1.44055	#N/A	#N/A	#N/A	#N/A	#N/A	#N/A	0.977808	#N/A	#N/A	#N/A	#N/A	#N/A	#N/A	#N/A	#N/A	#N/A	2.25359	#N/A	#N/A	#N/A	0.656798	#N/A	#N/A	#N/A	5	ENSG00000102890	ELMO3	protein_coding	engulfment and cell motility 3 [Source:HGNC Symbol;Acc:HGNC:17289]
ADCY10	1.01132	1.7705	1.25955	0.533352	#N/A	#N/A	#N/A	#N/A	#N/A	#N/A	#N/A	#N/A	1.6471	#N/A	#N/A	#N/A	#N/A	#N/A	#N/A	#N/A	#N/A	#N/A	#N/A	#N/A	#N/A	#N/A	#N/A	5	ENSG00000143199	ADCY10	protein_coding	adenylate cyclase 10 [Source:HGNC Symbol;Acc:HGNC:21285]
#251143	0.82981	#N/A	#N/A	1.35497	#N/A	#N/A	#N/A	#N/A	#N/A	#N/A	#N/A	#N/A	1.23129	#N/A	#N/A	#N/A	#N/A	#N/A	#N/A	1.43734	#N/A	#N/A	#N/A	#N/A	1.05509	#N/A	#N/A	5	ENSG00000251143		lncRNA	novel transcript
NUTM2G	0.975992	#N/A	#N/A	#N/A	#N/A	#N/A	#N/A	#N/A	#N/A	#N/A	#N/A	#N/A	1.60706	#N/A	#N/A	#N/A	#N/A	#N/A	#N/A	1.24154	#N/A	#N/A	#N/A	0.811893	1.09472	#N/A	#N/A	5	ENSG00000188152	NUTM2G	protein_coding	NUT family member 2G [Source:HGNC Symbol;Acc:HGNC:23449]
ZNF555	0.797925	#N/A	#N/A	#N/A	#N/A	#N/A	#N/A	#N/A	#N/A	#N/A	#N/A	#N/A	#N/A	#N/A	#N/A	#N/A	1.50595	#N/A	#N/A	3.40951	0.614888	#N/A	#N/A	0.597496	#N/A	#N/A	#N/A	5	ENSG00000186300	ZNF555	protein_coding	zinc finger protein 555 [Source:HGNC Symbol;Acc:HGNC:28382]
#257953	1.24422	#N/A	#N/A	#N/A	#N/A	#N/A	#N/A	#N/A	#N/A	#N/A	#N/A	#N/A	2.47248	#N/A	#N/A	#N/A	#N/A	#N/A	#N/A	0.409853	#N/A	#N/A	#N/A	0.982051	2.04931	#N/A	#N/A	5	ENSG00000257953		lncRNA	novel transcript, antisense to CTDSP2
CCAR2	0.382921	#N/A	0.503875	#N/A	0.60383	#N/A	#N/A	#N/A	#N/A	#N/A	#N/A	#N/A	#N/A	#N/A	#N/A	#N/A	#N/A	#N/A	0.807239	4.82967	#N/A	#N/A	#N/A	#N/A	#N/A	#N/A	#N/A	5	ENSG00000158941	CCAR2	protein_coding	cell cycle and apoptosis regulator 2 [Source:HGNC Symbol;Acc:HGNC:23360]
RGS1	1.5645	#N/A	1.05497	#N/A	1.48647	#N/A	#N/A	#N/A	#N/A	4.00791	#N/A	#N/A	#N/A	#N/A	#N/A	#N/A	#N/A	#N/A	#N/A	2.53976	#N/A	#N/A	#N/A	#N/A	#N/A	#N/A	#N/A	5	ENSG00000090104	RGS1	protein_coding	regulator of G protein signaling 1 [Source:HGNC Symbol;Acc:HGNC:9991]
CDK8	0.29994	#N/A	#N/A	#N/A	#N/A	#N/A	#N/A	#N/A	#N/A	#N/A	#N/A	#N/A	#N/A	#N/A	#N/A	#N/A	#N/A	#N/A	0.503175	8.7929	#N/A	#N/A	#N/A	0.135348	0.569615	#N/A	#N/A	5	ENSG00000132964	CDK8	protein_coding	cyclin dependent kinase 8 [Source:HGNC Symbol;Acc:HGNC:1779]
EDDM13	0.751814	#N/A	#N/A	#N/A	#N/A	#N/A	#N/A	#N/A	#N/A	#N/A	#N/A	#N/A	0.800095	#N/A	#N/A	0.807598	#N/A	#N/A	#N/A	3.33802	#N/A	#N/A	#N/A	#N/A	#N/A	1.45441	#N/A	5	ENSG00000267710	EDDM13	protein_coding	epididymal protein 13 [Source:HGNC Symbol;Acc:HGNC:53168]
FGFR1	0.929867	#N/A	1.33002	#N/A	2.37353	#N/A	#N/A	#N/A	#N/A	1.5063	#N/A	#N/A	#N/A	#N/A	#N/A	#N/A	#N/A	#N/A	#N/A	0.877406	#N/A	#N/A	#N/A	#N/A	#N/A	#N/A	#N/A	5	ENSG00000077782	FGFR1	protein_coding	fibroblast growth factor receptor 1 [Source:HGNC Symbol;Acc:HGNC:3688]
PCNX3	0.56866	#N/A	0.452308	#N/A	#N/A	#N/A	#N/A	#N/A	#N/A	0.544457	#N/A	#N/A	#N/A	#N/A	#N/A	#N/A	#N/A	#N/A	#N/A	2.52858	0.460834	#N/A	#N/A	#N/A	#N/A	#N/A	#N/A	5	ENSG00000197136	PCNX3	protein_coding	pecanex 3 [Source:HGNC Symbol;Acc:HGNC:18760]
GPX3	0.581684	#N/A	0.744131	#N/A	#N/A	#N/A	#N/A	#N/A	#N/A	#N/A	#N/A	#N/A	#N/A	#N/A	#N/A	#N/A	#N/A	#N/A	#N/A	#N/A	1.4873	#N/A	1.13201	1.97499	#N/A	#N/A	#N/A	5	ENSG00000211445	GPX3	protein_coding	glutathione peroxidase 3 [Source:HGNC Symbol;Acc:HGNC:4555]
NR1H3	0.83154	#N/A	#N/A	#N/A	#N/A	#N/A	#N/A	#N/A	#N/A	#N/A	#N/A	#N/A	#N/A	#N/A	#N/A	#N/A	#N/A	#N/A	#N/A	1.48681	#N/A	#N/A	0.535503	0.597046	0.957098	#N/A	#N/A	5	ENSG00000025434	NR1H3	protein_coding	nuclear receptor subfamily 1 group H member 3 [Source:HGNC Symbol;Acc:HGNC:7966]
JOSD1	0.3087	#N/A	0.560049	#N/A	#N/A	#N/A	#N/A	#N/A	#N/A	#N/A	#N/A	#N/A	#N/A	#N/A	#N/A	#N/A	#N/A	0.589924	0.757994	4.48372	#N/A	#N/A	#N/A	#N/A	#N/A	#N/A	#N/A	5	ENSG00000100221	JOSD1	protein_coding	Josephin domain containing 1 [Source:HGNC Symbol;Acc:HGNC:28953]
#285570	0.746483	#N/A	#N/A	0.570785	#N/A	#N/A	#N/A	#N/A	#N/A	#N/A	#N/A	1.11032	1.5466	#N/A	#N/A	#N/A	#N/A	#N/A	#N/A	#N/A	#N/A	#N/A	#N/A	#N/A	1.06242	#N/A	#N/A	5	ENSG00000285570		lncRNA	Novel transcript, antisense to CRABP2
NCLN	0.340593	#N/A	#N/A	#N/A	#N/A	#N/A	#N/A	#N/A	#N/A	0.28003	0.410203	#N/A	#N/A	#N/A	#N/A	#N/A	#N/A	#N/A	#N/A	3.81729	#N/A	#N/A	#N/A	#N/A	0.435513	#N/A	#N/A	5	ENSG00000125912	NCLN	protein_coding	nicalin [Source:HGNC Symbol;Acc:HGNC:26923]
AGAP4	0.470867	#N/A	#N/A	#N/A	#N/A	#N/A	#N/A	#N/A	#N/A	0.539288	#N/A	#N/A	#N/A	#N/A	#N/A	#N/A	#N/A	#N/A	#N/A	5.90142	#N/A	#N/A	#N/A	0.281821	0.432065	#N/A	#N/A	5	ENSG00000188234	AGAP4	protein_coding	ArfGAP with GTPase domain, ankyrin repeat and PH domain 4 [Source:HGNC Symbol;Acc:HGNC:23459]
#287269	0.724542	#N/A	#N/A	#N/A	#N/A	#N/A	#N/A	#N/A	#N/A	#N/A	#N/A	#N/A	1.60068	#N/A	#N/A	0.435738	#N/A	#N/A	#N/A	5.34932	#N/A	#N/A	#N/A	#N/A	0.803834	#N/A	#N/A	5	ENSG00000287269		lncRNA	novel transcript, antisense to ANKRD54and MYH9
VPS39-DT	0.881776	#N/A	#N/A	#N/A	#N/A	#N/A	#N/A	#N/A	#N/A	#N/A	#N/A	#N/A	1.77174	#N/A	#N/A	#N/A	#N/A	#N/A	#N/A	3.12059	#N/A	#N/A	#N/A	#N/A	1.04207	1.29029	#N/A	5	ENSG00000261002	VPS39-DT	lncRNA	VPS39 divergent transcript [Source:HGNC Symbol;Acc:HGNC:55378]
CNOT10-AS1	0.949166	#N/A	#N/A	#N/A	#N/A	#N/A	#N/A	#N/A	#N/A	#N/A	#N/A	#N/A	1.40393	#N/A	#N/A	#N/A	#N/A	#N/A	#N/A	0.382059	#N/A	1.10016	#N/A	#N/A	1.87225	#N/A	#N/A	5	ENSG00000251224	CNOT10-AS1	lncRNA	CNOT10 antisense RNA 1 [Source:HGNC Symbol;Acc:HGNC:41031]
POLG	0.316808	#N/A	0.437742	#N/A	#N/A	#N/A	#N/A	#N/A	#N/A	#N/A	#N/A	#N/A	#N/A	#N/A	#N/A	#N/A	#N/A	#N/A	0.704173	7.0663	0.212957	#N/A	#N/A	#N/A	#N/A	#N/A	#N/A	5	ENSG00000140521	POLG	protein_coding	DNA polymerase gamma, catalytic subunit [Source:HGNC Symbol;Acc:HGNC:9179]
SCN3B	0.183771	#N/A	0.198538	#N/A	#N/A	#N/A	#N/A	#N/A	#N/A	0.0695514	#N/A	#N/A	#N/A	#N/A	#N/A	0.371272	#N/A	#N/A	#N/A	#N/A	#N/A	#N/A	#N/A	#N/A	0.198116	#N/A	#N/A	5	ENSG00000166257	SCN3B	protein_coding	sodium voltage-gated channel beta subunit 3 [Source:HGNC Symbol;Acc:HGNC:20665]
COX8A	#N/A	1.09202	#N/A	#N/A	#N/A	#N/A	#N/A	#N/A	#N/A	#N/A	#N/A	#N/A	#N/A	#N/A	#N/A	#N/A	#N/A	#N/A	#N/A	1.60975	3.05637	1.64515	1.95952	#N/A	#N/A	#N/A	#N/A	5	ENSG00000176340	COX8A	protein_coding	cytochrome c oxidase subunit 8A [Source:HGNC Symbol;Acc:HGNC:2294]
SLC27A4	#N/A	0.816598	0.809023	#N/A	#N/A	#N/A	#N/A	#N/A	#N/A	#N/A	#N/A	#N/A	#N/A	#N/A	#N/A	#N/A	#N/A	#N/A	1.19232	#N/A	1.05996	#N/A	#N/A	#N/A	#N/A	#N/A	1.74593	5	ENSG00000167114	SLC27A4	protein_coding	solute carrier family 27 member 4 [Source:HGNC Symbol;Acc:HGNC:10998]
SRD5A3	#N/A	1.0749	#N/A	#N/A	1.71059	#N/A	#N/A	#N/A	#N/A	#N/A	#N/A	#N/A	#N/A	#N/A	#N/A	#N/A	#N/A	#N/A	1.51046	3.75814	0.696536	#N/A	#N/A	#N/A	#N/A	#N/A	#N/A	5	ENSG00000128039	SRD5A3	protein_coding	steroid 5 alpha-reductase 3 [Source:HGNC Symbol;Acc:HGNC:25812]
PSMA7	#N/A	0.47537	0.779009	#N/A	#N/A	#N/A	#N/A	#N/A	#N/A	#N/A	#N/A	#N/A	#N/A	#N/A	#N/A	#N/A	#N/A	1.60416	#N/A	2.67194	0.626346	#N/A	#N/A	#N/A	#N/A	#N/A	#N/A	5	ENSG00000101182	PSMA7	protein_coding	proteasome 20S subunit alpha 7 [Source:HGNC Symbol;Acc:HGNC:9536]
GNG11	#N/A	0.0335197	0.0389045	#N/A	#N/A	#N/A	#N/A	#N/A	#N/A	#N/A	#N/A	#N/A	#N/A	0.0300415	0.0249848	#N/A	#N/A	#N/A	#N/A	#N/A	#N/A	0.0396819	#N/A	#N/A	#N/A	#N/A	#N/A	5	ENSG00000127920	GNG11	protein_coding	G protein subunit gamma 11 [Source:HGNC Symbol;Acc:HGNC:4403]
BCL7C	#N/A	0.528598	#N/A	#N/A	#N/A	#N/A	#N/A	#N/A	#N/A	#N/A	#N/A	#N/A	#N/A	#N/A	#N/A	#N/A	#N/A	#N/A	1.10987	4.11473	0.445833	0.444111	#N/A	#N/A	#N/A	#N/A	#N/A	5	ENSG00000099385	BCL7C	protein_coding	BAF chromatin remodeling complex subunit BCL7C [Source:HGNC Symbol;Acc:HGNC:1006]
TXNL1	#N/A	0.444309	#N/A	#N/A	#N/A	#N/A	#N/A	#N/A	#N/A	#N/A	#N/A	#N/A	#N/A	#N/A	#N/A	#N/A	#N/A	#N/A	#N/A	2.77955	0.401301	0.443708	0.303327	#N/A	#N/A	#N/A	#N/A	5	ENSG00000091164	TXNL1	protein_coding	thioredoxin like 1 [Source:HGNC Symbol;Acc:HGNC:12436]
E2F4	#N/A	0.577184	0.646931	#N/A	#N/A	#N/A	#N/A	#N/A	#N/A	#N/A	#N/A	#N/A	#N/A	#N/A	#N/A	#N/A	#N/A	#N/A	#N/A	5.79913	0.272502	#N/A	#N/A	#N/A	#N/A	#N/A	1.38386	5	ENSG00000205250	E2F4	protein_coding	E2F transcription factor 4 [Source:HGNC Symbol;Acc:HGNC:3118]
NIT1	#N/A	0.683735	#N/A	#N/A	#N/A	#N/A	#N/A	#N/A	#N/A	#N/A	#N/A	#N/A	#N/A	#N/A	#N/A	#N/A	#N/A	#N/A	#N/A	3.15311	0.339605	#N/A	0.492314	0.404751	#N/A	#N/A	#N/A	5	ENSG00000158793	NIT1	protein_coding	nitrilase 1 [Source:HGNC Symbol;Acc:HGNC:7828]
GIMAP4	#N/A	#N/A	6.30291	5.03605	5.58747	#N/A	#N/A	#N/A	#N/A	#N/A	0.717035	#N/A	#N/A	#N/A	#N/A	#N/A	#N/A	#N/A	#N/A	5.23267	#N/A	#N/A	#N/A	#N/A	#N/A	#N/A	#N/A	5	ENSG00000133574	GIMAP4	protein_coding	GTPase, IMAP family member 4 [Source:HGNC Symbol;Acc:HGNC:21872]
BRPF1	#N/A	#N/A	0.969249	5.21449	#N/A	#N/A	#N/A	#N/A	#N/A	#N/A	#N/A	#N/A	#N/A	#N/A	#N/A	#N/A	#N/A	#N/A	1.02108	1.66065	0.692924	#N/A	#N/A	#N/A	#N/A	#N/A	#N/A	5	ENSG00000156983	BRPF1	protein_coding	bromodomain and PHD finger containing 1 [Source:HGNC Symbol;Acc:HGNC:14255]
GIMAP7	#N/A	#N/A	5.00018	1.65175	4.08632	#N/A	#N/A	#N/A	#N/A	#N/A	#N/A	#N/A	#N/A	#N/A	#N/A	#N/A	#N/A	#N/A	0.683259	0.34758	#N/A	#N/A	#N/A	#N/A	#N/A	#N/A	#N/A	5	ENSG00000179144	GIMAP7	protein_coding	GTPase, IMAP family member 7 [Source:HGNC Symbol;Acc:HGNC:22404]
PCNX2	#N/A	#N/A	#N/A	0.982006	0.449011	#N/A	#N/A	#N/A	#N/A	2.34275	#N/A	#N/A	0.434238	#N/A	#N/A	#N/A	#N/A	#N/A	#N/A	5.97363	#N/A	#N/A	#N/A	#N/A	#N/A	#N/A	#N/A	5	ENSG00000135749	PCNX2	protein_coding	pecanex 2 [Source:HGNC Symbol;Acc:HGNC:8736]
LYAR	#N/A	#N/A	1.54441	1.75537	1.8994	#N/A	#N/A	#N/A	#N/A	#N/A	#N/A	#N/A	#N/A	#N/A	#N/A	#N/A	#N/A	#N/A	1.127	5.25396	#N/A	#N/A	#N/A	#N/A	#N/A	#N/A	#N/A	5	ENSG00000145220	LYAR	protein_coding	Ly1 antibody reactive [Source:HGNC Symbol;Acc:HGNC:26021]
EHBP1	#N/A	#N/A	#N/A	0.53418	#N/A	#N/A	#N/A	#N/A	#N/A	0.592439	#N/A	#N/A	0.513975	#N/A	#N/A	#N/A	#N/A	#N/A	#N/A	5.02077	#N/A	#N/A	#N/A	#N/A	#N/A	0.563787	#N/A	5	ENSG00000115504	EHBP1	protein_coding	EH domain binding protein 1 [Source:HGNC Symbol;Acc:HGNC:29144]
#257526	#N/A	#N/A	#N/A	0.915375	#N/A	#N/A	#N/A	#N/A	#N/A	#N/A	#N/A	#N/A	#N/A	#N/A	#N/A	#N/A	#N/A	#N/A	#N/A	1.71209	0.838449	#N/A	#N/A	1.2033	1.94259	#N/A	#N/A	5	ENSG00000257526		lncRNA	novel transcript
#274265	#N/A	#N/A	#N/A	0.587196	#N/A	#N/A	#N/A	#N/A	#N/A	0.924355	0.466784	#N/A	0.586924	#N/A	#N/A	#N/A	#N/A	#N/A	#N/A	5.40401	#N/A	#N/A	#N/A	#N/A	#N/A	#N/A	#N/A	5	ENSG00000274265		lncRNA	novel transcript
RIC8A	#N/A	#N/A	0.808028	1.47276	#N/A	#N/A	#N/A	#N/A	#N/A	#N/A	#N/A	#N/A	#N/A	#N/A	#N/A	#N/A	#N/A	#N/A	#N/A	3.29469	0.45433	0.524399	#N/A	#N/A	#N/A	#N/A	#N/A	5	ENSG00000177963	RIC8A	protein_coding	RIC8 guanine nucleotide exchange factor A [Source:HGNC Symbol;Acc:HGNC:29550]
ACOT7	#N/A	#N/A	1.07801	1.46381	1.40076	#N/A	#N/A	#N/A	#N/A	#N/A	#N/A	#N/A	#N/A	#N/A	#N/A	#N/A	#N/A	#N/A	#N/A	2.83794	#N/A	#N/A	#N/A	#N/A	#N/A	1.83317	#N/A	5	ENSG00000097021	ACOT7	protein_coding	acyl-CoA thioesterase 7 [Source:HGNC Symbol;Acc:HGNC:24157]
MGAT4A	#N/A	#N/A	#N/A	1.06135	1.64103	#N/A	#N/A	#N/A	#N/A	2.10193	#N/A	#N/A	0.371953	#N/A	#N/A	#N/A	#N/A	#N/A	#N/A	4.11809	#N/A	#N/A	#N/A	#N/A	#N/A	#N/A	#N/A	5	ENSG00000071073	MGAT4A	protein_coding	alpha-1,3-mannosyl-glycoprotein 4-beta-N-acetylglucosaminyltransferase A [Source:HGNC Symbol;Acc:HGNC:7047]
SLX9	#N/A	#N/A	#N/A	1.30868	#N/A	#N/A	#N/A	#N/A	#N/A	0.559598	#N/A	0.760426	#N/A	#N/A	#N/A	#N/A	#N/A	#N/A	#N/A	2.62086	0.348766	#N/A	#N/A	#N/A	#N/A	#N/A	#N/A	5	ENSG00000160256	SLX9	protein_coding	SLX9 ribosome biogenesis factor [Source:HGNC Symbol;Acc:HGNC:15811]
SDHB	#N/A	#N/A	#N/A	0.646691	#N/A	#N/A	#N/A	#N/A	#N/A	#N/A	#N/A	#N/A	#N/A	#N/A	#N/A	#N/A	#N/A	#N/A	#N/A	5.18846	0.207097	0.290399	#N/A	0.198933	#N/A	#N/A	#N/A	5	ENSG00000117118	SDHB	protein_coding	succinate dehydrogenase complex iron sulfur subunit B [Source:HGNC Symbol;Acc:HGNC:10681]
JOSD2	#N/A	#N/A	2.70101	1.42351	1.31402	#N/A	#N/A	#N/A	#N/A	#N/A	#N/A	#N/A	#N/A	#N/A	#N/A	#N/A	#N/A	1.35897	#N/A	3.63215	#N/A	#N/A	#N/A	#N/A	#N/A	#N/A	#N/A	5	ENSG00000161677	JOSD2	protein_coding	Josephin domain containing 2 [Source:HGNC Symbol;Acc:HGNC:28853]
PGAP1	#N/A	#N/A	#N/A	1.17318	1.1029	#N/A	#N/A	#N/A	#N/A	0.75186	#N/A	#N/A	0.538214	#N/A	#N/A	#N/A	#N/A	#N/A	#N/A	4.31891	#N/A	#N/A	#N/A	#N/A	#N/A	#N/A	#N/A	5	ENSG00000197121	PGAP1	protein_coding	post-GPI attachment to proteins inositol deacylase 1 [Source:HGNC Symbol;Acc:HGNC:25712]
MLEC	#N/A	#N/A	1.05795	1.40362	#N/A	#N/A	#N/A	#N/A	#N/A	#N/A	#N/A	#N/A	#N/A	#N/A	#N/A	#N/A	#N/A	#N/A	#N/A	1.45513	0.491861	0.406193	#N/A	#N/A	#N/A	#N/A	#N/A	5	ENSG00000110917	MLEC	protein_coding	malectin [Source:HGNC Symbol;Acc:HGNC:28973]
ADSS2	#N/A	#N/A	#N/A	0.545379	0.371845	#N/A	#N/A	#N/A	#N/A	#N/A	#N/A	#N/A	#N/A	#N/A	#N/A	#N/A	#N/A	0.710316	0.731484	4.04037	#N/A	#N/A	#N/A	#N/A	#N/A	#N/A	#N/A	5	ENSG00000035687	ADSS2	protein_coding	adenylosuccinate synthase 2 [Source:HGNC Symbol;Acc:HGNC:292]
TSC22D4	#N/A	#N/A	0.613235	#N/A	0.656123	#N/A	#N/A	#N/A	#N/A	#N/A	0.407926	#N/A	#N/A	#N/A	#N/A	#N/A	#N/A	#N/A	0.654777	2.15976	#N/A	#N/A	#N/A	#N/A	#N/A	#N/A	#N/A	5	ENSG00000166925	TSC22D4	protein_coding	TSC22 domain family member 4 [Source:HGNC Symbol;Acc:HGNC:21696]
CHMP1A	#N/A	#N/A	0.763193	#N/A	#N/A	#N/A	#N/A	#N/A	#N/A	#N/A	#N/A	#N/A	#N/A	0.353942	#N/A	#N/A	#N/A	#N/A	0.824915	3.79116	0.54054	#N/A	#N/A	#N/A	#N/A	#N/A	#N/A	5	ENSG00000131165	CHMP1A	protein_coding	charged multivesicular body protein 1A [Source:HGNC Symbol;Acc:HGNC:8740]
MYDGF	#N/A	#N/A	0.508374	#N/A	0.52119	#N/A	#N/A	#N/A	#N/A	#N/A	#N/A	#N/A	#N/A	#N/A	#N/A	#N/A	#N/A	#N/A	#N/A	4.55756	0.449487	#N/A	0.334128	#N/A	#N/A	#N/A	#N/A	5	ENSG00000074842	MYDGF	protein_coding	myeloid derived growth factor [Source:HGNC Symbol;Acc:HGNC:16948]
WRNIP1	#N/A	#N/A	0.533882	#N/A	0.703554	#N/A	#N/A	#N/A	#N/A	#N/A	#N/A	#N/A	#N/A	#N/A	#N/A	#N/A	#N/A	#N/A	#N/A	2.07315	0.356485	#N/A	#N/A	0.223452	#N/A	#N/A	#N/A	5	ENSG00000124535	WRNIP1	protein_coding	WRN helicase interacting protein 1 [Source:HGNC Symbol;Acc:HGNC:20876]
LRFN1	#N/A	#N/A	1.65153	#N/A	2.72139	#N/A	#N/A	#N/A	#N/A	#N/A	#N/A	#N/A	#N/A	#N/A	#N/A	#N/A	#N/A	#N/A	1.12404	1.89866	0.975869	#N/A	#N/A	#N/A	#N/A	#N/A	#N/A	5	ENSG00000128011	LRFN1	protein_coding	leucine rich repeat and fibronectin type III domain containing 1 [Source:HGNC Symbol;Acc:HGNC:29290]
PAQR4	#N/A	#N/A	2.11731	#N/A	1.20568	#N/A	#N/A	#N/A	#N/A	#N/A	#N/A	#N/A	#N/A	#N/A	#N/A	#N/A	#N/A	#N/A	#N/A	0.392728	4.50067	#N/A	1.60766	#N/A	#N/A	#N/A	#N/A	5	ENSG00000162073	PAQR4	protein_coding	progestin and adipoQ receptor family member 4 [Source:HGNC Symbol;Acc:HGNC:26386]
TGOLN2	#N/A	#N/A	0.415198	#N/A	0.619617	#N/A	#N/A	#N/A	#N/A	#N/A	#N/A	#N/A	#N/A	#N/A	#N/A	#N/A	#N/A	0.808228	1.26462	3.81029	#N/A	#N/A	#N/A	#N/A	#N/A	#N/A	#N/A	5	ENSG00000152291	TGOLN2	protein_coding	trans-golgi network protein 2 [Source:HGNC Symbol;Acc:HGNC:15450]
SLC9A3R2	#N/A	#N/A	2.338	#N/A	#N/A	#N/A	#N/A	#N/A	#N/A	#N/A	#N/A	#N/A	#N/A	1.08352	#N/A	#N/A	#N/A	#N/A	#N/A	#N/A	1.90009	1.50756	1.47922	#N/A	#N/A	#N/A	#N/A	5	ENSG00000065054	SLC9A3R2	protein_coding	SLC9A3 regulator 2 [Source:HGNC Symbol;Acc:HGNC:11076]
CTBP1	#N/A	#N/A	0.374687	#N/A	#N/A	#N/A	#N/A	#N/A	#N/A	0.339355	#N/A	#N/A	#N/A	#N/A	#N/A	#N/A	#N/A	#N/A	#N/A	4.60902	0.367608	0.472512	#N/A	#N/A	#N/A	#N/A	#N/A	5	ENSG00000159692	CTBP1	protein_coding	C-terminal binding protein 1 [Source:HGNC Symbol;Acc:HGNC:2494]
TARS1	#N/A	#N/A	0.574832	#N/A	0.846503	#N/A	#N/A	#N/A	#N/A	0.848033	#N/A	#N/A	#N/A	#N/A	#N/A	#N/A	#N/A	#N/A	#N/A	4.16417	0.445194	#N/A	#N/A	#N/A	#N/A	#N/A	#N/A	5	ENSG00000113407	TARS1	protein_coding	threonyl-tRNA synthetase 1 [Source:HGNC Symbol;Acc:HGNC:11572]
TMBIM6	#N/A	#N/A	1.16764	#N/A	0.899268	#N/A	#N/A	#N/A	#N/A	#N/A	#N/A	#N/A	#N/A	#N/A	#N/A	#N/A	#N/A	#N/A	#N/A	3.16641	0.731197	#N/A	0.493097	#N/A	#N/A	#N/A	#N/A	5	ENSG00000139644	TMBIM6	protein_coding	transmembrane BAX inhibitor motif containing 6 [Source:HGNC Symbol;Acc:HGNC:11723]
ZNF384	#N/A	#N/A	0.661023	#N/A	#N/A	#N/A	#N/A	#N/A	#N/A	#N/A	#N/A	#N/A	#N/A	#N/A	#N/A	#N/A	#N/A	#N/A	1.07954	3.50633	0.411845	#N/A	0.335189	#N/A	#N/A	#N/A	#N/A	5	ENSG00000126746	ZNF384	protein_coding	zinc finger protein 384 [Source:HGNC Symbol;Acc:HGNC:11955]
TBC1D17	#N/A	#N/A	0.662806	#N/A	#N/A	#N/A	#N/A	#N/A	#N/A	#N/A	0.658774	#N/A	#N/A	#N/A	#N/A	#N/A	1.64164	#N/A	#N/A	2.04269	#N/A	#N/A	0.342019	#N/A	#N/A	#N/A	#N/A	5	ENSG00000104946	TBC1D17	protein_coding	TBC1 domain family member 17 [Source:HGNC Symbol;Acc:HGNC:25699]
DPP3	#N/A	#N/A	1.2469	#N/A	1.02245	#N/A	#N/A	#N/A	#N/A	#N/A	#N/A	#N/A	#N/A	#N/A	#N/A	#N/A	#N/A	#N/A	#N/A	3.20775	0.535131	0.608475	#N/A	#N/A	#N/A	#N/A	#N/A	5	ENSG00000254986	DPP3	protein_coding	dipeptidyl peptidase 3 [Source:HGNC Symbol;Acc:HGNC:3008]
ATP13A2	#N/A	#N/A	0.614178	#N/A	#N/A	#N/A	#N/A	#N/A	#N/A	#N/A	0.674308	#N/A	#N/A	#N/A	#N/A	#N/A	#N/A	#N/A	1.34191	3.70128	#N/A	#N/A	#N/A	#N/A	#N/A	1.11099	#N/A	5	ENSG00000159363	ATP13A2	protein_coding	ATPase cation transporting 13A2 [Source:HGNC Symbol;Acc:HGNC:30213]
DNAJC4	#N/A	#N/A	0.735849	#N/A	#N/A	#N/A	#N/A	#N/A	#N/A	#N/A	#N/A	0.743039	#N/A	#N/A	#N/A	#N/A	1.32863	#N/A	#N/A	#N/A	0.560778	0.948505	#N/A	#N/A	#N/A	#N/A	#N/A	5	ENSG00000110011	DNAJC4	protein_coding	DnaJ heat shock protein family (Hsp40) member C4 [Source:HGNC Symbol;Acc:HGNC:5271]
FAM189B#160767	#N/A	#N/A	1.41154	#N/A	#N/A	#N/A	#N/A	#N/A	#N/A	0.722493	#N/A	1.45691	#N/A	#N/A	#N/A	0.823297	#N/A	#N/A	#N/A	#N/A	#N/A	#N/A	0.774416	#N/A	#N/A	#N/A	#N/A	5	ENSG00000160767	FAM189B	protein_coding	family with sequence similarity 189 member B [Source:HGNC Symbol;Acc:HGNC:1233]
ZC3H4	#N/A	#N/A	0.364458	#N/A	#N/A	#N/A	#N/A	#N/A	#N/A	#N/A	#N/A	#N/A	#N/A	#N/A	#N/A	0.235118	#N/A	#N/A	#N/A	3.52436	0.227488	#N/A	0.257249	#N/A	#N/A	#N/A	#N/A	5	ENSG00000130749	ZC3H4	protein_coding	zinc finger CCCH-type containing 4 [Source:HGNC Symbol;Acc:HGNC:17808]
NELFE#204356	#N/A	#N/A	0.685735	#N/A	#N/A	#N/A	#N/A	#N/A	#N/A	#N/A	0.844664	#N/A	#N/A	#N/A	#N/A	#N/A	#N/A	#N/A	#N/A	3.16058	0.448894	0.504538	#N/A	#N/A	#N/A	#N/A	#N/A	5	ENSG00000204356	NELFE	protein_coding	negative elongation factor complex member E [Source:HGNC Symbol;Acc:HGNC:13974]
PPP6R1	#N/A	#N/A	0.461188	#N/A	#N/A	#N/A	#N/A	#N/A	#N/A	#N/A	#N/A	#N/A	#N/A	#N/A	#N/A	#N/A	#N/A	#N/A	1.0261	2.19629	0.358616	0.402372	#N/A	#N/A	#N/A	#N/A	#N/A	5	ENSG00000105063	PPP6R1	protein_coding	protein phosphatase 6 regulatory subunit 1 [Source:HGNC Symbol;Acc:HGNC:29195]
XKR8	#N/A	#N/A	1.03361	#N/A	#N/A	#N/A	#N/A	#N/A	#N/A	#N/A	#N/A	#N/A	#N/A	0.709685	#N/A	#N/A	2.3672	#N/A	#N/A	3.49643	0.987685	#N/A	#N/A	#N/A	#N/A	#N/A	#N/A	5	ENSG00000158156	XKR8	protein_coding	XK related 8 [Source:HGNC Symbol;Acc:HGNC:25508]
MR1	#N/A	#N/A	0.396717	#N/A	#N/A	#N/A	#N/A	#N/A	#N/A	#N/A	#N/A	#N/A	#N/A	#N/A	#N/A	#N/A	#N/A	#N/A	0.594457	6.98321	0.190472	#N/A	#N/A	#N/A	0.315551	#N/A	#N/A	5	ENSG00000153029	MR1	protein_coding	major histocompatibility complex, class I-related [Source:HGNC Symbol;Acc:HGNC:4975]
DYNC1I2	#N/A	#N/A	0.260145	#N/A	#N/A	#N/A	#N/A	#N/A	#N/A	#N/A	#N/A	0.41147	#N/A	#N/A	#N/A	0.20953	#N/A	#N/A	0.710257	6.02732	#N/A	#N/A	#N/A	#N/A	#N/A	#N/A	#N/A	5	ENSG00000077380	DYNC1I2	protein_coding	dynein cytoplasmic 1 intermediate chain 2 [Source:HGNC Symbol;Acc:HGNC:2964]
#272505	#N/A	#N/A	1.21609	#N/A	#N/A	#N/A	#N/A	#N/A	#N/A	0.467221	#N/A	#N/A	#N/A	#N/A	#N/A	1.64352	#N/A	#N/A	#N/A	#N/A	#N/A	#N/A	2.48157	1.45191	#N/A	#N/A	#N/A	5	ENSG00000272505		lncRNA	novel transcript
#278133	#N/A	#N/A	0.769427	#N/A	#N/A	#N/A	#N/A	#N/A	#N/A	#N/A	#N/A	#N/A	#N/A	#N/A	#N/A	0.718326	#N/A	#N/A	#N/A	3.7849	#N/A	#N/A	1.05552	0.729484	#N/A	#N/A	#N/A	5	ENSG00000278133		lncRNA	novel transcript, sense intronic to KAT8
DUSP5	#N/A	#N/A	0.745341	#N/A	#N/A	#N/A	#N/A	#N/A	#N/A	#N/A	#N/A	#N/A	#N/A	#N/A	#N/A	1.46353	1.63414	#N/A	#N/A	4.48821	#N/A	#N/A	#N/A	#N/A	#N/A	1.43937	#N/A	5	ENSG00000138166	DUSP5	protein_coding	dual specificity phosphatase 5 [Source:HGNC Symbol;Acc:HGNC:3071]
NMT1	#N/A	#N/A	0.254597	#N/A	#N/A	#N/A	#N/A	#N/A	#N/A	#N/A	#N/A	0.45044	#N/A	#N/A	#N/A	#N/A	#N/A	#N/A	0.679916	3.74854	#N/A	0.324229	#N/A	#N/A	#N/A	#N/A	#N/A	5	ENSG00000136448	NMT1	protein_coding	N-myristoyltransferase 1 [Source:HGNC Symbol;Acc:HGNC:7857]
USP19	#N/A	#N/A	0.603569	#N/A	#N/A	#N/A	#N/A	#N/A	#N/A	#N/A	#N/A	#N/A	#N/A	#N/A	#N/A	#N/A	#N/A	1.05146	#N/A	3.27329	0.375298	0.667205	#N/A	#N/A	#N/A	#N/A	#N/A	5	ENSG00000172046	USP19	protein_coding	ubiquitin specific peptidase 19 [Source:HGNC Symbol;Acc:HGNC:12617]
INTU	#N/A	#N/A	1.45634	#N/A	#N/A	#N/A	#N/A	#N/A	#N/A	#N/A	#N/A	#N/A	#N/A	#N/A	#N/A	1.33838	#N/A	#N/A	#N/A	#N/A	#N/A	#N/A	2.37336	2.92179	2.89911	#N/A	#N/A	5	ENSG00000164066	INTU	protein_coding	inturned planar cell polarity protein [Source:HGNC Symbol;Acc:HGNC:29239]
FKBP11	#N/A	#N/A	1.274	#N/A	1.13637	#N/A	#N/A	#N/A	#N/A	1.53246	#N/A	#N/A	1.01368	#N/A	#N/A	#N/A	#N/A	#N/A	#N/A	3.6351	#N/A	#N/A	#N/A	#N/A	#N/A	#N/A	#N/A	5	ENSG00000134285	FKBP11	protein_coding	FKBP prolyl isomerase 11 [Source:HGNC Symbol;Acc:HGNC:18624]
RBM17	#N/A	#N/A	0.296111	#N/A	#N/A	#N/A	#N/A	#N/A	#N/A	0.339114	#N/A	#N/A	#N/A	#N/A	#N/A	0.228759	#N/A	#N/A	#N/A	3.3269	#N/A	#N/A	0.246025	#N/A	#N/A	#N/A	#N/A	5	ENSG00000134453	RBM17	protein_coding	RNA binding motif protein 17 [Source:HGNC Symbol;Acc:HGNC:16944]
GPR108	#N/A	#N/A	0.751592	#N/A	0.890613	#N/A	#N/A	#N/A	#N/A	#N/A	#N/A	#N/A	#N/A	#N/A	#N/A	#N/A	#N/A	1.8838	#N/A	2.00407	0.688261	#N/A	#N/A	#N/A	#N/A	#N/A	#N/A	5	ENSG00000125734	GPR108	protein_coding	G protein-coupled receptor 108 [Source:HGNC Symbol;Acc:HGNC:17829]
ITGB8-AS1	#N/A	#N/A	0.193757	#N/A	#N/A	#N/A	#N/A	#N/A	#N/A	#N/A	#N/A	#N/A	#N/A	#N/A	#N/A	0.309084	#N/A	#N/A	#N/A	#N/A	3.38553	#N/A	0.340742	1.1941	#N/A	#N/A	#N/A	5	ENSG00000271133	ITGB8-AS1	lncRNA	ITGB8 antisense RNA 1 [Source:HGNC Symbol;Acc:HGNC:55257]
COA8	#N/A	#N/A	0.594824	#N/A	#N/A	#N/A	#N/A	#N/A	#N/A	#N/A	#N/A	#N/A	#N/A	#N/A	#N/A	#N/A	#N/A	#N/A	#N/A	4.28386	0.706226	0.631541	0.515603	#N/A	#N/A	#N/A	#N/A	5	ENSG00000256053	COA8	protein_coding	cytochrome c oxidase assembly factor 8 [Source:HGNC Symbol;Acc:HGNC:20492]
ZNF579	#N/A	#N/A	1.05344	#N/A	#N/A	#N/A	#N/A	#N/A	#N/A	0.900842	#N/A	#N/A	#N/A	0.86963	#N/A	#N/A	#N/A	#N/A	#N/A	1.18172	#N/A	#N/A	0.753583	#N/A	#N/A	#N/A	#N/A	5	ENSG00000218891	ZNF579	protein_coding	zinc finger protein 579 [Source:HGNC Symbol;Acc:HGNC:26646]
CTDNEP1#175826	#N/A	#N/A	0.687961	#N/A	#N/A	#N/A	#N/A	#N/A	#N/A	#N/A	#N/A	#N/A	#N/A	#N/A	#N/A	#N/A	#N/A	#N/A	#N/A	1.93126	0.705005	0.937558	0.655584	#N/A	#N/A	#N/A	#N/A	5	ENSG00000175826	CTDNEP1	protein_coding	CTD nuclear envelope phosphatase 1 [Source:HGNC Symbol;Acc:HGNC:19085]
RHOC	#N/A	#N/A	1.23996	#N/A	#N/A	#N/A	#N/A	#N/A	#N/A	#N/A	#N/A	#N/A	#N/A	#N/A	#N/A	#N/A	#N/A	#N/A	1.27694	#N/A	4.20134	2.42676	#N/A	#N/A	#N/A	2.04271	#N/A	5	ENSG00000155366	RHOC	protein_coding	ras homolog family member C [Source:HGNC Symbol;Acc:HGNC:669]
#276724	#N/A	#N/A	1.30274	#N/A	#N/A	#N/A	#N/A	#N/A	#N/A	#N/A	#N/A	#N/A	#N/A	1.74787	#N/A	#N/A	#N/A	#N/A	#N/A	#N/A	1.90762	1.84176	#N/A	1.7462	#N/A	#N/A	#N/A	5	ENSG00000276724		lncRNA	novel transcript
OSGIN1	#N/A	#N/A	1.1241	#N/A	#N/A	#N/A	#N/A	#N/A	#N/A	#N/A	#N/A	#N/A	#N/A	#N/A	#N/A	#N/A	#N/A	#N/A	#N/A	#N/A	2.07744	1.22396	#N/A	2.1902	1.31061	#N/A	#N/A	5	ENSG00000140961	OSGIN1	protein_coding	oxidative stress induced growth inhibitor 1 [Source:HGNC Symbol;Acc:HGNC:30093]
NAA20	#N/A	#N/A	0.355037	#N/A	#N/A	#N/A	#N/A	#N/A	#N/A	0.328745	#N/A	#N/A	#N/A	0.436304	#N/A	#N/A	#N/A	#N/A	#N/A	3.40769	#N/A	#N/A	0.28427	#N/A	#N/A	#N/A	#N/A	5	ENSG00000173418	NAA20	protein_coding	N-alpha-acetyltransferase 20, NatB catalytic subunit [Source:HGNC Symbol;Acc:HGNC:15908]
PODNL1#132000	#N/A	#N/A	1.11885	#N/A	#N/A	#N/A	#N/A	#N/A	#N/A	#N/A	#N/A	#N/A	#N/A	#N/A	#N/A	#N/A	#N/A	#N/A	#N/A	#N/A	1.3494	#N/A	1.10825	1.27066	1.85081	#N/A	#N/A	5	ENSG00000132000	PODNL1	protein_coding	podocan like 1 [Source:HGNC Symbol;Acc:HGNC:26275]
PDGFA-DT	#N/A	#N/A	0.169197	#N/A	#N/A	#N/A	#N/A	#N/A	#N/A	#N/A	#N/A	#N/A	#N/A	#N/A	#N/A	#N/A	#N/A	#N/A	#N/A	#N/A	0.173396	0.171342	0.297733	0.424592	#N/A	#N/A	#N/A	5	ENSG00000223855	PDGFA-DT	lncRNA	PDGFA divergent transcript [Source:HGNC Symbol;Acc:HGNC:55865]
SLC16A8	#N/A	#N/A	1.46908	#N/A	#N/A	#N/A	#N/A	#N/A	#N/A	#N/A	#N/A	#N/A	0.760286	#N/A	#N/A	#N/A	#N/A	#N/A	#N/A	#N/A	1.28103	#N/A	1.95702	2.26179	#N/A	#N/A	#N/A	5	ENSG00000100156	SLC16A8	protein_coding	solute carrier family 16 member 8 [Source:HGNC Symbol;Acc:HGNC:16270]
POC1A	#N/A	#N/A	1.08082	#N/A	#N/A	#N/A	#N/A	#N/A	#N/A	#N/A	#N/A	1.35769	#N/A	#N/A	#N/A	1.04664	#N/A	#N/A	#N/A	#N/A	1.1287	#N/A	0.834375	#N/A	#N/A	#N/A	#N/A	5	ENSG00000164087	POC1A	protein_coding	POC1 centriolar protein A [Source:HGNC Symbol;Acc:HGNC:24488]
FAM200B	#N/A	#N/A	0.593013	#N/A	#N/A	#N/A	#N/A	#N/A	#N/A	1.3721	#N/A	#N/A	#N/A	#N/A	#N/A	0.583436	#N/A	#N/A	1.39846	3.05575	#N/A	#N/A	#N/A	#N/A	#N/A	#N/A	#N/A	5	ENSG00000237765	FAM200B	protein_coding	family with sequence similarity 200 member B [Source:HGNC Symbol;Acc:HGNC:27740]
#229491	#N/A	#N/A	0.121567	#N/A	#N/A	#N/A	#N/A	#N/A	#N/A	0.0444138	#N/A	#N/A	0.0461583	#N/A	#N/A	#N/A	#N/A	#N/A	#N/A	#N/A	#N/A	#N/A	#N/A	0.144105	0.11837	#N/A	#N/A	5	ENSG00000229491		lncRNA	novel transcript
CD63-AS1	#N/A	#N/A	0.509041	#N/A	#N/A	#N/A	#N/A	#N/A	#N/A	#N/A	#N/A	#N/A	#N/A	1.00301	0.127454	#N/A	#N/A	0.183234	#N/A	#N/A	1.07615	#N/A	#N/A	#N/A	#N/A	#N/A	#N/A	5	ENSG00000258056	CD63-AS1	lncRNA	CD63 antisense RNA 1 [Source:HGNC Symbol;Acc:HGNC:55455]
RBM22	#N/A	#N/A	0.40163	#N/A	#N/A	#N/A	#N/A	#N/A	#N/A	#N/A	#N/A	#N/A	#N/A	#N/A	#N/A	#N/A	#N/A	0.743852	#N/A	6.30478	0.448391	0.412184	#N/A	#N/A	#N/A	#N/A	#N/A	5	ENSG00000086589	RBM22	protein_coding	RNA binding motif protein 22 [Source:HGNC Symbol;Acc:HGNC:25503]
PCYOX1L	#N/A	#N/A	0.761141	#N/A	#N/A	#N/A	#N/A	#N/A	#N/A	#N/A	#N/A	#N/A	#N/A	#N/A	#N/A	0.611888	#N/A	#N/A	1.12113	2.27957	#N/A	#N/A	0.774068	#N/A	#N/A	#N/A	#N/A	5	ENSG00000145882	PCYOX1L	protein_coding	prenylcysteine oxidase 1 like [Source:HGNC Symbol;Acc:HGNC:28477]
ROM1	#N/A	#N/A	1.3186	#N/A	0.835497	#N/A	#N/A	#N/A	#N/A	#N/A	#N/A	1.29317	#N/A	#N/A	#N/A	#N/A	#N/A	#N/A	#N/A	#N/A	0.813975	#N/A	#N/A	1.042	#N/A	#N/A	#N/A	5	ENSG00000149489	ROM1	protein_coding	retinal outer segment membrane protein 1 [Source:HGNC Symbol;Acc:HGNC:10254]
ARHGEF3	#N/A	#N/A	#N/A	#N/A	0.635029	#N/A	#N/A	#N/A	#N/A	#N/A	0.591532	#N/A	0.325089	#N/A	#N/A	#N/A	#N/A	#N/A	0.520311	7.53474	#N/A	#N/A	#N/A	#N/A	#N/A	#N/A	#N/A	5	ENSG00000163947	ARHGEF3	protein_coding	Rho guanine nucleotide exchange factor 3 [Source:HGNC Symbol;Acc:HGNC:683]
STAT5B	#N/A	#N/A	#N/A	#N/A	0.534148	#N/A	#N/A	#N/A	#N/A	#N/A	0.266601	#N/A	0.327383	#N/A	#N/A	#N/A	#N/A	#N/A	0.880347	6.43535	#N/A	#N/A	#N/A	#N/A	#N/A	#N/A	#N/A	5	ENSG00000173757	STAT5B	protein_coding	signal transducer and activator of transcription 5B [Source:HGNC Symbol;Acc:HGNC:11367]
KIF3C	#N/A	#N/A	#N/A	#N/A	1.57224	#N/A	#N/A	#N/A	#N/A	2.77944	1.15559	#N/A	0.915174	#N/A	#N/A	#N/A	#N/A	#N/A	#N/A	#N/A	#N/A	#N/A	#N/A	#N/A	#N/A	1.4774	#N/A	5	ENSG00000084731	KIF3C	protein_coding	kinesin family member 3C [Source:HGNC Symbol;Acc:HGNC:6321]
VPS29	#N/A	#N/A	#N/A	#N/A	0.446396	#N/A	#N/A	#N/A	#N/A	#N/A	#N/A	#N/A	#N/A	#N/A	#N/A	0.235274	#N/A	#N/A	0.563401	8.00859	#N/A	#N/A	0.192316	#N/A	#N/A	#N/A	#N/A	5	ENSG00000111237	VPS29	protein_coding	VPS29 retromer complex component [Source:HGNC Symbol;Acc:HGNC:14340]
SRD5A3-AS1	#N/A	#N/A	#N/A	#N/A	1.81368	#N/A	#N/A	#N/A	#N/A	#N/A	#N/A	#N/A	#N/A	#N/A	#N/A	#N/A	#N/A	#N/A	#N/A	0.64149	0.645978	#N/A	#N/A	0.951071	1.25832	#N/A	#N/A	5	ENSG00000249700	SRD5A3-AS1	lncRNA	SRD5A3 antisense RNA 1 [Source:HGNC Symbol;Acc:HGNC:44138]
THBS3-AS1	#N/A	#N/A	#N/A	#N/A	0.642996	#N/A	#N/A	#N/A	#N/A	#N/A	#N/A	#N/A	0.767151	#N/A	#N/A	1.40207	#N/A	#N/A	#N/A	#N/A	#N/A	#N/A	1.25462	1.13922	#N/A	#N/A	#N/A	5	ENSG00000231064	THBS3-AS1	lncRNA	THBS3 antisense RNA 1 [Source:HGNC Symbol;Acc:HGNC:40582]
CDK10	#N/A	#N/A	#N/A	#N/A	0.624071	#N/A	#N/A	#N/A	#N/A	0.303677	#N/A	#N/A	0.46433	#N/A	#N/A	#N/A	#N/A	#N/A	#N/A	6.2314	#N/A	#N/A	#N/A	#N/A	0.3159	#N/A	#N/A	5	ENSG00000185324	CDK10	protein_coding	cyclin dependent kinase 10 [Source:HGNC Symbol;Acc:HGNC:1770]
SLC1A5	#N/A	#N/A	#N/A	#N/A	1.03433	#N/A	#N/A	#N/A	#N/A	#N/A	#N/A	#N/A	#N/A	#N/A	#N/A	#N/A	#N/A	#N/A	#N/A	4.10914	2.77944	1.05593	0.992979	#N/A	#N/A	#N/A	#N/A	5	ENSG00000105281	SLC1A5	protein_coding	solute carrier family 1 member 5 [Source:HGNC Symbol;Acc:HGNC:10943]
MED14OS	#N/A	#N/A	#N/A	#N/A	0.205928	#N/A	#N/A	#N/A	#N/A	#N/A	#N/A	#N/A	#N/A	#N/A	#N/A	1.16083	#N/A	#N/A	#N/A	#N/A	2.37586	1.14375	1.18425	#N/A	#N/A	#N/A	#N/A	5	ENSG00000234636	MED14OS	lncRNA	MED14 opposite strand [Source:HGNC Symbol;Acc:HGNC:40162]
#232807	#N/A	#N/A	#N/A	#N/A	1.49378	#N/A	#N/A	#N/A	#N/A	#N/A	#N/A	#N/A	#N/A	#N/A	#N/A	0.939503	#N/A	#N/A	#N/A	0.48202	#N/A	#N/A	#N/A	0.798467	1.54139	#N/A	#N/A	5	ENSG00000232807		lncRNA	novel transcript, antisense to FBXO18
FAM228A	#N/A	#N/A	#N/A	#N/A	0.697986	#N/A	#N/A	#N/A	#N/A	#N/A	#N/A	#N/A	#N/A	#N/A	#N/A	#N/A	#N/A	#N/A	0.201381	0.237149	#N/A	#N/A	#N/A	0.906993	#N/A	0.300854	#N/A	5	ENSG00000186453	FAM228A	protein_coding	family with sequence similarity 228 member A [Source:HGNC Symbol;Acc:HGNC:34418]
DAPK2	#N/A	#N/A	#N/A	#N/A	0.975174	#N/A	#N/A	#N/A	#N/A	2.12111	#N/A	#N/A	#N/A	#N/A	#N/A	#N/A	#N/A	#N/A	1.39967	2.15457	#N/A	#N/A	#N/A	#N/A	#N/A	2.90547	#N/A	5	ENSG00000035664	DAPK2	protein_coding	death associated protein kinase 2 [Source:HGNC Symbol;Acc:HGNC:2675]
ZNF589	#N/A	#N/A	#N/A	#N/A	0.543483	#N/A	#N/A	#N/A	#N/A	#N/A	#N/A	#N/A	0.377066	#N/A	#N/A	#N/A	#N/A	#N/A	#N/A	6.46824	#N/A	#N/A	#N/A	0.417304	0.495547	#N/A	#N/A	5	ENSG00000164048	ZNF589	protein_coding	zinc finger protein 589 [Source:HGNC Symbol;Acc:HGNC:16747]
USP39	#N/A	#N/A	#N/A	#N/A	0.517256	#N/A	#N/A	#N/A	#N/A	#N/A	#N/A	0.592773	#N/A	#N/A	#N/A	#N/A	#N/A	#N/A	#N/A	3.81691	0.284373	#N/A	#N/A	0.287232	#N/A	#N/A	#N/A	5	ENSG00000168883	USP39	protein_coding	ubiquitin specific peptidase 39 [Source:HGNC Symbol;Acc:HGNC:20071]
PNMA5	#N/A	#N/A	#N/A	#N/A	0.771864	#N/A	#N/A	#N/A	#N/A	#N/A	#N/A	#N/A	#N/A	#N/A	#N/A	2.10294	#N/A	#N/A	#N/A	#N/A	#N/A	#N/A	2.53457	1.2763	1.24055	#N/A	#N/A	5	ENSG00000198883	PNMA5	protein_coding	PNMA family member 5 [Source:HGNC Symbol;Acc:HGNC:18743]
AACS	#N/A	#N/A	#N/A	#N/A	#N/A	#N/A	#N/A	#N/A	#N/A	1.97712	#N/A	#N/A	#N/A	#N/A	#N/A	#N/A	1.20042	#N/A	#N/A	4.16082	#N/A	0.638884	#N/A	#N/A	#N/A	1.20468	#N/A	5	ENSG00000081760	AACS	protein_coding	acetoacetyl-CoA synthetase [Source:HGNC Symbol;Acc:HGNC:21298]
SLC7A6	#N/A	#N/A	#N/A	#N/A	#N/A	#N/A	#N/A	#N/A	#N/A	0.753655	#N/A	#N/A	0.452238	#N/A	#N/A	#N/A	#N/A	#N/A	#N/A	7.62982	#N/A	#N/A	0.355193	#N/A	0.288052	#N/A	#N/A	5	ENSG00000103064	SLC7A6	protein_coding	solute carrier family 7 member 6 [Source:HGNC Symbol;Acc:HGNC:11064]
ELOVL5	#N/A	#N/A	#N/A	#N/A	#N/A	#N/A	#N/A	#N/A	#N/A	0.517526	#N/A	#N/A	0.207689	#N/A	#N/A	#N/A	#N/A	0.476554	0.995588	6.77678	#N/A	#N/A	#N/A	#N/A	#N/A	#N/A	#N/A	5	ENSG00000012660	ELOVL5	protein_coding	ELOVL fatty acid elongase 5 [Source:HGNC Symbol;Acc:HGNC:21308]
CEP43	#N/A	#N/A	#N/A	#N/A	#N/A	#N/A	#N/A	#N/A	#N/A	0.75223	#N/A	#N/A	0.630676	#N/A	#N/A	0.370907	#N/A	#N/A	#N/A	5.36598	#N/A	#N/A	#N/A	#N/A	0.430186	#N/A	#N/A	5	ENSG00000213066	CEP43	protein_coding	centrosomal protein 43 [Source:HGNC Symbol;Acc:HGNC:17012]
GOLPH3L	#N/A	#N/A	#N/A	#N/A	#N/A	#N/A	#N/A	#N/A	#N/A	1.02539	#N/A	#N/A	0.686826	#N/A	#N/A	0.401808	0.710949	#N/A	#N/A	3.56237	#N/A	#N/A	#N/A	#N/A	#N/A	#N/A	#N/A	5	ENSG00000143457	GOLPH3L	protein_coding	golgi phosphoprotein 3 like [Source:HGNC Symbol;Acc:HGNC:24882]
SLC41A2	#N/A	#N/A	#N/A	#N/A	#N/A	#N/A	#N/A	#N/A	#N/A	1.9297	#N/A	#N/A	#N/A	#N/A	#N/A	1.54423	#N/A	#N/A	#N/A	3.12025	#N/A	#N/A	1.02285	#N/A	1.52278	#N/A	#N/A	5	ENSG00000136052	SLC41A2	protein_coding	solute carrier family 41 member 2 [Source:HGNC Symbol;Acc:HGNC:31045]
INF2	#N/A	#N/A	#N/A	#N/A	#N/A	#N/A	#N/A	#N/A	#N/A	2.53576	#N/A	1.75081	#N/A	#N/A	#N/A	2.28219	#N/A	#N/A	#N/A	#N/A	#N/A	#N/A	1.96369	#N/A	0.938773	#N/A	#N/A	5	ENSG00000203485	INF2	protein_coding	inverted formin 2 [Source:HGNC Symbol;Acc:HGNC:23791]
MIR3936HG	#N/A	#N/A	#N/A	#N/A	#N/A	#N/A	#N/A	#N/A	#N/A	1.53623	#N/A	#N/A	1.14785	#N/A	#N/A	0.74158	1.52016	#N/A	#N/A	4.56128	#N/A	#N/A	#N/A	#N/A	#N/A	#N/A	#N/A	5	ENSG00000233006	MIR3936HG	lncRNA	MIR3936 host gene [Source:HGNC Symbol;Acc:HGNC:40538]
MTA1	#N/A	#N/A	#N/A	#N/A	#N/A	#N/A	#N/A	#N/A	#N/A	0.770317	#N/A	#N/A	#N/A	#N/A	#N/A	#N/A	#N/A	#N/A	#N/A	3.42102	#N/A	#N/A	0.2899	0.374492	0.366501	#N/A	#N/A	5	ENSG00000182979	MTA1	protein_coding	metastasis associated 1 [Source:HGNC Symbol;Acc:HGNC:7410]
DNAJB9	#N/A	#N/A	#N/A	#N/A	#N/A	#N/A	#N/A	#N/A	#N/A	0.705505	#N/A	#N/A	#N/A	0.384361	#N/A	0.355073	#N/A	#N/A	#N/A	3.96546	#N/A	#N/A	0.326632	#N/A	#N/A	#N/A	#N/A	5	ENSG00000128590	DNAJB9	protein_coding	DnaJ heat shock protein family (Hsp40) member B9 [Source:HGNC Symbol;Acc:HGNC:6968]
SELL	#N/A	#N/A	#N/A	#N/A	#N/A	#N/A	#N/A	#N/A	#N/A	3.07326	#N/A	#N/A	#N/A	#N/A	#N/A	0.972724	#N/A	#N/A	1.55442	5.54515	#N/A	#N/A	1.25751	#N/A	#N/A	#N/A	#N/A	5	ENSG00000188404	SELL	protein_coding	selectin L [Source:HGNC Symbol;Acc:HGNC:10720]
KHSRP	#N/A	#N/A	#N/A	#N/A	#N/A	#N/A	#N/A	#N/A	#N/A	0.594926	#N/A	#N/A	#N/A	#N/A	#N/A	#N/A	#N/A	#N/A	#N/A	6.2879	0.32656	0.443244	0.305468	#N/A	#N/A	#N/A	#N/A	5	ENSG00000088247	KHSRP	protein_coding	KH-type splicing regulatory protein [Source:HGNC Symbol;Acc:HGNC:6316]
PABPC1L	#N/A	#N/A	#N/A	#N/A	#N/A	#N/A	#N/A	#N/A	#N/A	0.648063	#N/A	#N/A	0.602223	#N/A	#N/A	#N/A	#N/A	#N/A	#N/A	5.74284	#N/A	#N/A	#N/A	0.499181	0.735334	#N/A	#N/A	5	ENSG00000101104	PABPC1L	protein_coding	poly(A) binding protein cytoplasmic 1 like [Source:HGNC Symbol;Acc:HGNC:15797]
HHAT#054392	#N/A	#N/A	#N/A	#N/A	#N/A	#N/A	#N/A	#N/A	#N/A	1.05897	#N/A	#N/A	0.646328	#N/A	#N/A	1.18605	#N/A	#N/A	#N/A	5.62012	#N/A	#N/A	#N/A	#N/A	#N/A	0.878606	#N/A	5	ENSG00000054392	HHAT	protein_coding	hedgehog acyltransferase [Source:HGNC Symbol;Acc:HGNC:18270]
#284906	#N/A	#N/A	#N/A	#N/A	#N/A	#N/A	#N/A	#N/A	#N/A	0.714155	#N/A	0.836314	0.434627	#N/A	#N/A	0.428089	#N/A	#N/A	#N/A	4.91381	#N/A	#N/A	#N/A	#N/A	#N/A	#N/A	#N/A	5	ENSG00000284906		protein_coding	novel protein
TAS2R30#256188	#N/A	#N/A	#N/A	#N/A	#N/A	#N/A	#N/A	#N/A	#N/A	1.44144	#N/A	#N/A	0.735539	#N/A	#N/A	#N/A	#N/A	#N/A	0.920054	1.46048	#N/A	#N/A	#N/A	0.619315	#N/A	#N/A	#N/A	5	ENSG00000256188	TAS2R30	protein_coding	taste 2 receptor member 30 [Source:HGNC Symbol;Acc:HGNC:19112]
#285921	#N/A	#N/A	#N/A	#N/A	#N/A	#N/A	#N/A	#N/A	#N/A	0.69956	#N/A	#N/A	2.05831	#N/A	#N/A	0.615647	#N/A	#N/A	3.61898	5.02771	#N/A	#N/A	#N/A	#N/A	#N/A	#N/A	#N/A	5	ENSG00000285921		lncRNA	novel transcript
GPR157	#N/A	#N/A	#N/A	#N/A	#N/A	#N/A	#N/A	#N/A	#N/A	1.06685	#N/A	#N/A	#N/A	#N/A	#N/A	1.88696	2.2969	#N/A	#N/A	2.85328	#N/A	#N/A	0.652917	#N/A	#N/A	#N/A	#N/A	5	ENSG00000180758	GPR157	protein_coding	G protein-coupled receptor 157 [Source:HGNC Symbol;Acc:HGNC:23687]
CHD2	#N/A	#N/A	#N/A	#N/A	#N/A	#N/A	#N/A	#N/A	#N/A	0.179884	0.268734	#N/A	0.3669	#N/A	#N/A	#N/A	#N/A	#N/A	#N/A	6.3131	#N/A	#N/A	#N/A	#N/A	0.239211	#N/A	#N/A	5	ENSG00000173575	CHD2	protein_coding	chromodomain helicase DNA binding protein 2 [Source:HGNC Symbol;Acc:HGNC:1917]
#255240	#N/A	#N/A	#N/A	#N/A	#N/A	#N/A	#N/A	#N/A	#N/A	0.493016	#N/A	#N/A	#N/A	#N/A	#N/A	#N/A	#N/A	#N/A	#N/A	#N/A	1.28809	0.262055	0.291223	0.494991	#N/A	#N/A	#N/A	5	ENSG00000255240		lncRNA	novel transcript
C1orf147	#N/A	#N/A	#N/A	#N/A	#N/A	#N/A	#N/A	#N/A	#N/A	0.725333	1.43769	#N/A	1.54015	#N/A	#N/A	#N/A	#N/A	1.13195	#N/A	4.36781	#N/A	#N/A	#N/A	#N/A	#N/A	#N/A	#N/A	5	ENSG00000162888	C1orf147	lncRNA	chromosome 1 open reading frame 147 [Source:HGNC Symbol;Acc:HGNC:32061]
SEPTIN4	#N/A	#N/A	#N/A	#N/A	#N/A	#N/A	#N/A	#N/A	#N/A	0.22961	#N/A	#N/A	#N/A	#N/A	0.111215	#N/A	#N/A	#N/A	#N/A	#N/A	2.12981	0.484568	#N/A	1.12686	#N/A	#N/A	#N/A	5	ENSG00000108387	SEPTIN4	protein_coding	septin 4 [Source:HGNC Symbol;Acc:HGNC:9165]
GARIN1A	#N/A	#N/A	#N/A	#N/A	#N/A	#N/A	#N/A	#N/A	#N/A	1.25208	#N/A	#N/A	#N/A	#N/A	#N/A	1.06421	#N/A	#N/A	#N/A	1.61163	#N/A	#N/A	0.63059	0.960125	#N/A	#N/A	#N/A	5	ENSG00000205085	GARIN1A	protein_coding	golgi associated RAB2 interactor 1A [Source:HGNC Symbol;Acc:HGNC:27998]
KDM7A-DT	#N/A	#N/A	#N/A	#N/A	#N/A	#N/A	#N/A	#N/A	#N/A	1.34515	#N/A	#N/A	#N/A	1.13322	#N/A	1.57833	#N/A	#N/A	#N/A	#N/A	0.895991	#N/A	0.867848	#N/A	#N/A	#N/A	#N/A	5	ENSG00000260231	KDM7A-DT	lncRNA	KDM7A divergent transcript [Source:HGNC Symbol;Acc:HGNC:48959]
EPHB6#106123	#N/A	#N/A	#N/A	#N/A	#N/A	#N/A	#N/A	#N/A	#N/A	0.972912	#N/A	#N/A	#N/A	#N/A	#N/A	1.86161	1.29	#N/A	#N/A	4.44734	#N/A	#N/A	1.08399	#N/A	#N/A	#N/A	#N/A	5	ENSG00000106123	EPHB6	protein_coding	EPH receptor B6 [Source:HGNC Symbol;Acc:HGNC:3396]
SIN3A	#N/A	#N/A	#N/A	#N/A	#N/A	#N/A	#N/A	#N/A	#N/A	0.24915	#N/A	#N/A	0.245897	#N/A	#N/A	#N/A	#N/A	#N/A	#N/A	5.64573	#N/A	#N/A	#N/A	0.234407	0.353749	#N/A	#N/A	5	ENSG00000169375	SIN3A	protein_coding	SIN3 transcription regulator family member A [Source:HGNC Symbol;Acc:HGNC:19353]
DAB2IP	#N/A	#N/A	#N/A	#N/A	#N/A	#N/A	#N/A	#N/A	#N/A	0.310193	#N/A	#N/A	#N/A	#N/A	#N/A	0.946505	#N/A	#N/A	#N/A	#N/A	0.834882	0.624502	#N/A	0.928354	#N/A	#N/A	#N/A	5	ENSG00000136848	DAB2IP	protein_coding	DAB2 interacting protein [Source:HGNC Symbol;Acc:HGNC:17294]
A1BG	#N/A	#N/A	#N/A	#N/A	#N/A	#N/A	#N/A	#N/A	#N/A	0.942031	#N/A	#N/A	#N/A	#N/A	#N/A	2.31648	1.62707	#N/A	#N/A	2.24694	#N/A	#N/A	1.41063	#N/A	#N/A	#N/A	#N/A	5	ENSG00000121410	A1BG	protein_coding	alpha-1-B glycoprotein [Source:HGNC Symbol;Acc:HGNC:5]
ZFTRAF1	#N/A	#N/A	#N/A	#N/A	#N/A	#N/A	#N/A	#N/A	#N/A	0.441457	#N/A	#N/A	#N/A	#N/A	#N/A	0.308701	1.12394	#N/A	#N/A	5.95864	#N/A	#N/A	0.359714	#N/A	#N/A	#N/A	#N/A	5	ENSG00000187954	ZFTRAF1	protein_coding	zinc finger TRAF-type containing 1 [Source:HGNC Symbol;Acc:HGNC:17806]
GABPB1	#N/A	#N/A	#N/A	#N/A	#N/A	#N/A	#N/A	#N/A	#N/A	0.33111	#N/A	#N/A	0.429226	#N/A	#N/A	#N/A	#N/A	#N/A	#N/A	5.73651	#N/A	#N/A	#N/A	0.363624	0.641385	#N/A	#N/A	5	ENSG00000104064	GABPB1	protein_coding	GA binding protein transcription factor subunit beta 1 [Source:HGNC Symbol;Acc:HGNC:4074]
MED12	#N/A	#N/A	#N/A	#N/A	#N/A	#N/A	#N/A	#N/A	#N/A	0.460519	#N/A	#N/A	#N/A	#N/A	#N/A	#N/A	0.942498	#N/A	#N/A	5.67765	0.330961	0.44733	#N/A	#N/A	#N/A	#N/A	#N/A	5	ENSG00000184634	MED12	protein_coding	mediator complex subunit 12 [Source:HGNC Symbol;Acc:HGNC:11957]
TKFC	#N/A	#N/A	#N/A	#N/A	#N/A	#N/A	#N/A	#N/A	#N/A	0.817955	#N/A	#N/A	#N/A	#N/A	#N/A	0.776791	#N/A	#N/A	#N/A	#N/A	0.582411	0.999008	0.740817	#N/A	#N/A	#N/A	#N/A	5	ENSG00000149476	TKFC	protein_coding	triokinase and FMN cyclase [Source:HGNC Symbol;Acc:HGNC:24552]
RIOX2	#N/A	#N/A	#N/A	#N/A	#N/A	#N/A	#N/A	#N/A	#N/A	0.468483	#N/A	#N/A	#N/A	#N/A	#N/A	1.05804	#N/A	#N/A	#N/A	5.69217	#N/A	#N/A	0.621986	0.383354	#N/A	#N/A	#N/A	5	ENSG00000170854	RIOX2	protein_coding	ribosomal oxygenase 2 [Source:HGNC Symbol;Acc:HGNC:19441]
#253853	#N/A	#N/A	#N/A	#N/A	#N/A	#N/A	#N/A	#N/A	#N/A	1.43061	#N/A	1.56137	#N/A	#N/A	#N/A	#N/A	#N/A	#N/A	#N/A	3.00267	1.066	#N/A	#N/A	#N/A	#N/A	1.7483	#N/A	5	ENSG00000253853		lncRNA	novel transcript
SPRY2	#N/A	#N/A	#N/A	#N/A	#N/A	#N/A	#N/A	#N/A	#N/A	0.747026	#N/A	0.725243	#N/A	#N/A	#N/A	#N/A	#N/A	#N/A	#N/A	#N/A	3.76168	#N/A	1.40957	1.57607	#N/A	#N/A	#N/A	5	ENSG00000136158	SPRY2	protein_coding	sprouty RTK signaling antagonist 2 [Source:HGNC Symbol;Acc:HGNC:11270]
DNASE1	#N/A	#N/A	#N/A	#N/A	#N/A	#N/A	#N/A	#N/A	#N/A	0.298159	0.514793	#N/A	0.623472	#N/A	#N/A	#N/A	#N/A	#N/A	#N/A	6.99332	#N/A	#N/A	#N/A	#N/A	0.392603	#N/A	#N/A	5	ENSG00000213918	DNASE1	protein_coding	deoxyribonuclease 1 [Source:HGNC Symbol;Acc:HGNC:2956]
PSMB7	#N/A	#N/A	#N/A	#N/A	#N/A	#N/A	#N/A	#N/A	#N/A	0.234674	#N/A	#N/A	#N/A	#N/A	#N/A	0.228715	#N/A	#N/A	#N/A	5.85668	0.271069	#N/A	0.238721	#N/A	#N/A	#N/A	#N/A	5	ENSG00000136930	PSMB7	protein_coding	proteasome 20S subunit beta 7 [Source:HGNC Symbol;Acc:HGNC:9544]
RRP7A	#N/A	#N/A	#N/A	#N/A	#N/A	#N/A	#N/A	#N/A	#N/A	0.329229	#N/A	#N/A	#N/A	#N/A	#N/A	0.396633	#N/A	#N/A	1.26469	6.63974	#N/A	0.43709	#N/A	#N/A	#N/A	#N/A	#N/A	5	ENSG00000189306	RRP7A	protein_coding	ribosomal RNA processing 7 homolog A [Source:HGNC Symbol;Acc:HGNC:24286]
ABCG1	#N/A	#N/A	#N/A	#N/A	#N/A	#N/A	#N/A	#N/A	#N/A	0.820965	0.864498	#N/A	0.847253	#N/A	#N/A	#N/A	#N/A	#N/A	1.82508	5.98178	#N/A	#N/A	#N/A	#N/A	#N/A	#N/A	#N/A	5	ENSG00000160179	ABCG1	protein_coding	ATP binding cassette subfamily G member 1 [Source:HGNC Symbol;Acc:HGNC:73]
CRACR2B	#N/A	#N/A	#N/A	#N/A	#N/A	#N/A	#N/A	#N/A	#N/A	0.781949	#N/A	#N/A	#N/A	#N/A	#N/A	#N/A	#N/A	#N/A	#N/A	#N/A	2.97843	#N/A	1.50432	1.2463	1.1359	#N/A	#N/A	5	ENSG00000177685	CRACR2B	protein_coding	calcium release activated channel regulator 2B [Source:HGNC Symbol;Acc:HGNC:28703]
TPST1	#N/A	#N/A	#N/A	#N/A	#N/A	#N/A	#N/A	#N/A	#N/A	0.834337	0.661285	#N/A	1.15022	#N/A	#N/A	#N/A	#N/A	#N/A	#N/A	5.2618	#N/A	0.747207	#N/A	#N/A	#N/A	#N/A	#N/A	5	ENSG00000169902	TPST1	protein_coding	tyrosylprotein sulfotransferase 1 [Source:HGNC Symbol;Acc:HGNC:12020]
ADGRB1	#N/A	#N/A	#N/A	#N/A	#N/A	#N/A	#N/A	#N/A	#N/A	0.920322	#N/A	#N/A	#N/A	#N/A	#N/A	#N/A	#N/A	#N/A	0.31306	#N/A	0.706625	#N/A	#N/A	0.88001	1.60246	#N/A	#N/A	5	ENSG00000181790	ADGRB1	protein_coding	adhesion G protein-coupled receptor B1 [Source:HGNC Symbol;Acc:HGNC:943]
PRKRIP1	#N/A	#N/A	#N/A	#N/A	#N/A	#N/A	#N/A	#N/A	#N/A	0.180783	#N/A	#N/A	0.348975	#N/A	#N/A	#N/A	#N/A	#N/A	#N/A	9.01887	#N/A	#N/A	#N/A	0.224489	0.446038	#N/A	#N/A	5	ENSG00000128563	PRKRIP1	protein_coding	PRKR interacting protein 1 [Source:HGNC Symbol;Acc:HGNC:21894]
DHX37	#N/A	#N/A	#N/A	#N/A	#N/A	#N/A	#N/A	#N/A	#N/A	0.35771	#N/A	#N/A	0.337311	#N/A	#N/A	#N/A	#N/A	#N/A	#N/A	5.98322	#N/A	#N/A	#N/A	0.302052	0.415991	#N/A	#N/A	5	ENSG00000150990	DHX37	protein_coding	DEAH-box helicase 37 [Source:HGNC Symbol;Acc:HGNC:17210]
EGOT	#N/A	#N/A	#N/A	#N/A	#N/A	#N/A	#N/A	#N/A	#N/A	0.613237	#N/A	#N/A	1.53534	#N/A	#N/A	#N/A	#N/A	#N/A	#N/A	2.69485	#N/A	#N/A	#N/A	0.606493	0.903146	#N/A	#N/A	5	ENSG00000235947	EGOT	lncRNA	eosinophil granule ontogeny transcript [Source:HGNC Symbol;Acc:HGNC:37129]
EFHC1	#N/A	#N/A	#N/A	#N/A	#N/A	#N/A	#N/A	#N/A	#N/A	0.394131	#N/A	#N/A	0.44468	#N/A	#N/A	#N/A	#N/A	#N/A	#N/A	5.37268	#N/A	#N/A	#N/A	0.383817	0.815237	#N/A	#N/A	5	ENSG00000096093	EFHC1	protein_coding	EF-hand domain containing 1 [Source:HGNC Symbol;Acc:HGNC:16406]
XACT	#N/A	#N/A	#N/A	#N/A	#N/A	#N/A	#N/A	#N/A	#N/A	0.277063	#N/A	0.193334	#N/A	#N/A	#N/A	#N/A	#N/A	#N/A	#N/A	#N/A	#N/A	0.513034	0.200889	0.257005	#N/A	#N/A	#N/A	5	ENSG00000241743	XACT	lncRNA	X active specific transcript [Source:HGNC Symbol;Acc:HGNC:45056]
CD1B	#N/A	#N/A	#N/A	#N/A	#N/A	#N/A	#N/A	#N/A	#N/A	0.0446584	#N/A	#N/A	#N/A	#N/A	#N/A	0.136376	#N/A	#N/A	#N/A	#N/A	0.162259	#N/A	0.152288	0.106455	#N/A	#N/A	#N/A	5	ENSG00000158485	CD1B	protein_coding	CD1b molecule [Source:HGNC Symbol;Acc:HGNC:1635]
RNF44	#N/A	#N/A	#N/A	#N/A	#N/A	#N/A	#N/A	#N/A	#N/A	0.277643	#N/A	#N/A	#N/A	#N/A	#N/A	#N/A	0.605425	0.698046	1.35958	6.65821	#N/A	#N/A	#N/A	#N/A	#N/A	#N/A	#N/A	5	ENSG00000146083	RNF44	protein_coding	ring finger protein 44 [Source:HGNC Symbol;Acc:HGNC:19180]
#267412	#N/A	#N/A	#N/A	#N/A	#N/A	#N/A	#N/A	#N/A	#N/A	0.293165	#N/A	#N/A	#N/A	#N/A	#N/A	1.15043	#N/A	#N/A	#N/A	#N/A	#N/A	#N/A	0.857841	1.01264	0.376707	#N/A	#N/A	5	ENSG00000267412		lncRNA	novel transcript, sense intronic to GNG7
WARS2	#N/A	#N/A	#N/A	#N/A	#N/A	#N/A	#N/A	#N/A	#N/A	0.272392	#N/A	#N/A	0.336751	#N/A	#N/A	0.497111	#N/A	#N/A	#N/A	4.09759	#N/A	#N/A	#N/A	#N/A	0.715824	#N/A	#N/A	5	ENSG00000116874	WARS2	protein_coding	tryptophanyl tRNA synthetase 2, mitochondrial [Source:HGNC Symbol;Acc:HGNC:12730]
#265100	#N/A	#N/A	#N/A	#N/A	#N/A	#N/A	#N/A	#N/A	#N/A	0.7227	#N/A	#N/A	#N/A	1.22352	#N/A	#N/A	1.31271	#N/A	#N/A	0.925332	1.1555	#N/A	#N/A	#N/A	#N/A	#N/A	#N/A	5	ENSG00000265100		lncRNA	novel transcript, antisense to AMZ2
IL7	#N/A	#N/A	#N/A	#N/A	#N/A	#N/A	#N/A	#N/A	#N/A	#N/A	#N/A	2.12836	0.486444	#N/A	#N/A	0.902147	#N/A	#N/A	#N/A	2.81703	#N/A	#N/A	#N/A	#N/A	#N/A	3.18536	#N/A	5	ENSG00000104432	IL7	protein_coding	interleukin 7 [Source:HGNC Symbol;Acc:HGNC:6023]
FAM53B-AS1	#N/A	#N/A	#N/A	#N/A	#N/A	#N/A	#N/A	#N/A	#N/A	#N/A	#N/A	1.28976	1.19873	#N/A	#N/A	#N/A	#N/A	#N/A	#N/A	2.69804	0.910053	#N/A	#N/A	#N/A	1.02393	#N/A	#N/A	5	ENSG00000233334	FAM53B-AS1	lncRNA	FAM53B antisense RNA 1 [Source:HGNC Symbol;Acc:HGNC:49499]
NDUFB9	#N/A	#N/A	#N/A	#N/A	#N/A	#N/A	#N/A	#N/A	#N/A	#N/A	0.484851	0.939322	#N/A	#N/A	#N/A	#N/A	#N/A	1.27322	#N/A	2.92203	0.332361	#N/A	#N/A	#N/A	#N/A	#N/A	#N/A	5	ENSG00000147684	NDUFB9	protein_coding	NADH:ubiquinone oxidoreductase subunit B9 [Source:HGNC Symbol;Acc:HGNC:7704]
NUDT12	#N/A	#N/A	#N/A	#N/A	#N/A	#N/A	#N/A	#N/A	#N/A	#N/A	#N/A	3.32509	#N/A	#N/A	#N/A	2.37759	#N/A	#N/A	#N/A	#N/A	#N/A	#N/A	3.50832	1.63187	2.45235	#N/A	#N/A	5	ENSG00000112874	NUDT12	protein_coding	nudix hydrolase 12 [Source:HGNC Symbol;Acc:HGNC:18826]
VTI1B	#N/A	#N/A	#N/A	#N/A	#N/A	#N/A	#N/A	#N/A	#N/A	#N/A	#N/A	0.714772	#N/A	#N/A	#N/A	#N/A	#N/A	#N/A	#N/A	2.08141	0.448973	0.443254	#N/A	0.301557	#N/A	#N/A	#N/A	5	ENSG00000100568	VTI1B	protein_coding	vesicle transport through interaction with t-SNAREs 1B [Source:HGNC Symbol;Acc:HGNC:17793]
CYBC1	#N/A	#N/A	#N/A	#N/A	#N/A	#N/A	#N/A	#N/A	#N/A	#N/A	#N/A	0.60615	#N/A	#N/A	#N/A	#N/A	#N/A	0.765713	#N/A	3.5281	0.373348	#N/A	#N/A	#N/A	#N/A	#N/A	1.11488	5	ENSG00000178927	CYBC1	protein_coding	cytochrome b-245 chaperone 1 [Source:HGNC Symbol;Acc:HGNC:28672]
TMPO	#N/A	#N/A	#N/A	#N/A	#N/A	#N/A	#N/A	#N/A	#N/A	#N/A	0.629973	0.410547	#N/A	#N/A	#N/A	0.310731	#N/A	0.585707	#N/A	4.57761	#N/A	#N/A	#N/A	#N/A	#N/A	#N/A	#N/A	5	ENSG00000120802	TMPO	protein_coding	thymopoietin [Source:HGNC Symbol;Acc:HGNC:11875]
TAX1BP3	#N/A	#N/A	#N/A	#N/A	#N/A	#N/A	#N/A	#N/A	#N/A	#N/A	#N/A	1.73454	#N/A	#N/A	#N/A	2.0796	#N/A	#N/A	#N/A	#N/A	2.32484	1.95923	3.01618	#N/A	#N/A	#N/A	#N/A	5	ENSG00000213977	TAX1BP3	protein_coding	Tax1 binding protein 3 [Source:HGNC Symbol;Acc:HGNC:30684]
ZBED5-AS1	#N/A	#N/A	#N/A	#N/A	#N/A	#N/A	#N/A	#N/A	#N/A	#N/A	#N/A	1.2974	#N/A	#N/A	#N/A	2.5254	#N/A	#N/A	#N/A	1.25791	#N/A	#N/A	2.66912	1.5203	#N/A	#N/A	#N/A	5	ENSG00000247271	ZBED5-AS1	lncRNA	ZBED5 antisense RNA 1 [Source:HGNC Symbol;Acc:HGNC:48646]
SNED1-AS1	#N/A	#N/A	#N/A	#N/A	#N/A	#N/A	#N/A	#N/A	#N/A	#N/A	#N/A	0.966398	#N/A	#N/A	#N/A	0.867494	#N/A	#N/A	#N/A	3.68932	#N/A	#N/A	1.14177	#N/A	0.856967	#N/A	#N/A	5	ENSG00000225521	SNED1-AS1	lncRNA	SNED1 antisense RNA 1 [Source:HGNC Symbol;Acc:HGNC:41060]
NBPF11	#N/A	#N/A	#N/A	#N/A	#N/A	#N/A	#N/A	#N/A	#N/A	#N/A	#N/A	0.418628	#N/A	#N/A	#N/A	#N/A	0.559502	#N/A	1.337	5.35696	#N/A	#N/A	#N/A	#N/A	0.489104	#N/A	#N/A	5	ENSG00000263956	NBPF11	protein_coding	NBPF member 11 [Source:HGNC Symbol;Acc:HGNC:31993]
#257452	#N/A	#N/A	#N/A	#N/A	#N/A	#N/A	#N/A	#N/A	#N/A	#N/A	#N/A	0.962942	0.958692	#N/A	#N/A	0.765397	#N/A	#N/A	#N/A	4.26462	#N/A	#N/A	#N/A	#N/A	1.7211	#N/A	#N/A	5	ENSG00000257452		lncRNA	novel transcript, antisense to OAS1, OAS2 and OAS3
#236472	#N/A	#N/A	#N/A	#N/A	#N/A	#N/A	#N/A	#N/A	#N/A	#N/A	#N/A	0.900328	0.792463	#N/A	#N/A	#N/A	#N/A	#N/A	#N/A	#N/A	1.00976	#N/A	#N/A	1.31102	1.28262	#N/A	#N/A	5	ENSG00000236472		lncRNA	novel transcript, antisense to PPP1R9B
LRRN1	#N/A	#N/A	#N/A	#N/A	#N/A	#N/A	#N/A	#N/A	#N/A	#N/A	#N/A	1.22197	1.62086	#N/A	#N/A	#N/A	#N/A	#N/A	#N/A	0.911128	#N/A	1.01456	#N/A	#N/A	1.24313	#N/A	#N/A	5	ENSG00000175928	LRRN1	protein_coding	leucine rich repeat neuronal 1 [Source:HGNC Symbol;Acc:HGNC:20980]
NET1	#N/A	#N/A	#N/A	#N/A	#N/A	#N/A	#N/A	#N/A	#N/A	#N/A	#N/A	1.21048	#N/A	#N/A	#N/A	#N/A	#N/A	#N/A	#N/A	1.34338	#N/A	#N/A	0.535347	0.565522	1.06743	#N/A	#N/A	5	ENSG00000173848	NET1	protein_coding	neuroepithelial cell transforming 1 [Source:HGNC Symbol;Acc:HGNC:14592]
EIF6	#N/A	#N/A	#N/A	#N/A	#N/A	#N/A	#N/A	#N/A	#N/A	#N/A	#N/A	0.760578	#N/A	0.523478	#N/A	#N/A	#N/A	#N/A	#N/A	1.78811	1.19171	1.12956	#N/A	#N/A	#N/A	#N/A	#N/A	5	ENSG00000242372	EIF6	protein_coding	eukaryotic translation initiation factor 6 [Source:HGNC Symbol;Acc:HGNC:6159]
TLR10	#N/A	#N/A	#N/A	#N/A	#N/A	#N/A	#N/A	#N/A	#N/A	#N/A	#N/A	0.214539	#N/A	#N/A	#N/A	#N/A	#N/A	#N/A	#N/A	#N/A	2.43507	0.596126	1.08592	3.58852	#N/A	#N/A	#N/A	5	ENSG00000174123	TLR10	protein_coding	toll like receptor 10 [Source:HGNC Symbol;Acc:HGNC:15634]
C6orf52#137434	#N/A	#N/A	#N/A	#N/A	#N/A	#N/A	#N/A	#N/A	#N/A	#N/A	#N/A	1.72296	#N/A	#N/A	#N/A	1.15468	#N/A	#N/A	#N/A	#N/A	0.766826	#N/A	1.20381	1.18603	#N/A	#N/A	#N/A	5	ENSG00000137434	C6orf52	protein_coding	chromosome 6 open reading frame 52 [Source:HGNC Symbol;Acc:HGNC:20881]
CFAP119	#N/A	#N/A	#N/A	#N/A	#N/A	#N/A	#N/A	#N/A	#N/A	#N/A	#N/A	1.72088	#N/A	#N/A	#N/A	1.09491	#N/A	#N/A	#N/A	#N/A	3.1427	#N/A	1.37212	1.61213	#N/A	#N/A	#N/A	5	ENSG00000196118	CFAP119	protein_coding	cilia and flagella associated protein 119 [Source:HGNC Symbol;Acc:HGNC:28078]
PLTP	#N/A	#N/A	#N/A	#N/A	#N/A	#N/A	#N/A	#N/A	#N/A	#N/A	#N/A	1.10713	#N/A	#N/A	#N/A	#N/A	#N/A	#N/A	#N/A	0.272538	1.50462	#N/A	1.49993	1.42026	#N/A	#N/A	#N/A	5	ENSG00000100979	PLTP	protein_coding	phospholipid transfer protein [Source:HGNC Symbol;Acc:HGNC:9093]
THBS2-AS1	#N/A	#N/A	#N/A	#N/A	#N/A	#N/A	#N/A	#N/A	#N/A	#N/A	#N/A	1.56453	#N/A	#N/A	#N/A	#N/A	#N/A	#N/A	#N/A	#N/A	0.899932	1.34589	0.89254	0.883026	#N/A	#N/A	#N/A	5	ENSG00000226445	THBS2-AS1	lncRNA	THBS2 antisense RNA 1 [Source:HGNC Symbol;Acc:HGNC:56059]
CNTD1	#N/A	#N/A	#N/A	#N/A	#N/A	#N/A	#N/A	#N/A	#N/A	#N/A	#N/A	0.906958	1.38041	#N/A	#N/A	0.491757	#N/A	#N/A	#N/A	3.31907	#N/A	#N/A	#N/A	#N/A	1.02634	#N/A	#N/A	5	ENSG00000176563	CNTD1	protein_coding	cyclin N-terminal domain containing 1 [Source:HGNC Symbol;Acc:HGNC:26847]
ATF1	#N/A	#N/A	#N/A	#N/A	#N/A	#N/A	#N/A	#N/A	#N/A	#N/A	#N/A	0.382645	#N/A	#N/A	#N/A	#N/A	#N/A	0.514748	#N/A	5.3924	#N/A	#N/A	#N/A	0.305156	0.29992	#N/A	#N/A	5	ENSG00000123268	ATF1	protein_coding	activating transcription factor 1 [Source:HGNC Symbol;Acc:HGNC:783]
RERE-AS1	#N/A	#N/A	#N/A	#N/A	#N/A	#N/A	#N/A	#N/A	#N/A	#N/A	#N/A	0.927566	#N/A	#N/A	#N/A	1.47422	#N/A	#N/A	#N/A	2.54579	#N/A	#N/A	0.971531	#N/A	0.964618	#N/A	#N/A	5	ENSG00000232912	RERE-AS1	lncRNA	RERE antisense RNA 1 [Source:HGNC Symbol;Acc:HGNC:40501]
#276075	#N/A	#N/A	#N/A	#N/A	#N/A	#N/A	#N/A	#N/A	#N/A	#N/A	#N/A	0.753624	#N/A	#N/A	#N/A	1.26651	#N/A	#N/A	#N/A	#N/A	#N/A	1.2994	2.05882	1.67973	#N/A	#N/A	#N/A	5	ENSG00000276075		lncRNA	novel transcript, antisense to FAM65A
CYB561A3	#N/A	#N/A	#N/A	#N/A	#N/A	#N/A	#N/A	#N/A	#N/A	#N/A	#N/A	0.837169	#N/A	#N/A	#N/A	#N/A	#N/A	#N/A	#N/A	2.53799	0.727629	0.556563	0.677336	#N/A	#N/A	#N/A	#N/A	5	ENSG00000162144	CYB561A3	protein_coding	cytochrome b561 family member A3 [Source:HGNC Symbol;Acc:HGNC:23014]
MRM2	#N/A	#N/A	#N/A	#N/A	#N/A	#N/A	#N/A	#N/A	#N/A	#N/A	#N/A	0.751101	#N/A	#N/A	#N/A	#N/A	#N/A	#N/A	#N/A	4.65875	0.559513	0.872773	0.555389	#N/A	#N/A	#N/A	#N/A	5	ENSG00000122687	MRM2	protein_coding	mitochondrial rRNA methyltransferase 2 [Source:HGNC Symbol;Acc:HGNC:16352]
AFTPH-DT	#N/A	#N/A	#N/A	#N/A	#N/A	#N/A	#N/A	#N/A	#N/A	#N/A	#N/A	0.400853	#N/A	#N/A	#N/A	1.49134	#N/A	#N/A	#N/A	#N/A	2.62528	#N/A	2.17499	3.13304	#N/A	#N/A	#N/A	5	ENSG00000260101	AFTPH-DT	lncRNA	AFTPH divergent transcript [Source:HGNC Symbol;Acc:HGNC:52788]
NRL#129535	#N/A	#N/A	#N/A	#N/A	#N/A	#N/A	#N/A	#N/A	#N/A	#N/A	#N/A	0.676637	#N/A	#N/A	#N/A	#N/A	#N/A	#N/A	#N/A	4.87112	0.438113	#N/A	#N/A	0.669319	0.749625	#N/A	#N/A	5	ENSG00000129535	NRL	protein_coding	neural retina leucine zipper [Source:HGNC Symbol;Acc:HGNC:8002]
#287584	#N/A	#N/A	#N/A	#N/A	#N/A	#N/A	#N/A	#N/A	#N/A	#N/A	#N/A	1.12847	#N/A	#N/A	#N/A	1.65916	#N/A	#N/A	0.387628	#N/A	#N/A	#N/A	1.31411	#N/A	1.60349	#N/A	#N/A	5	ENSG00000287584		lncRNA	novel transcript
CBX1	#N/A	#N/A	#N/A	#N/A	#N/A	#N/A	#N/A	#N/A	#N/A	#N/A	0.469978	0.474078	#N/A	#N/A	#N/A	#N/A	#N/A	#N/A	#N/A	5.92162	0.247195	#N/A	#N/A	#N/A	#N/A	0.871987	#N/A	5	ENSG00000108468	CBX1	protein_coding	chromobox 1 [Source:HGNC Symbol;Acc:HGNC:1551]
DHTKD1	#N/A	#N/A	#N/A	#N/A	#N/A	#N/A	#N/A	#N/A	#N/A	#N/A	#N/A	0.451155	#N/A	#N/A	#N/A	#N/A	#N/A	#N/A	#N/A	6.35144	#N/A	#N/A	0.335979	0.773737	0.703758	#N/A	#N/A	5	ENSG00000181192	DHTKD1	protein_coding	dehydrogenase E1 and transketolase domain containing 1 [Source:HGNC Symbol;Acc:HGNC:23537]
NPIPB3	#N/A	#N/A	#N/A	#N/A	#N/A	#N/A	#N/A	#N/A	#N/A	#N/A	#N/A	0.751474	0.487603	#N/A	#N/A	#N/A	#N/A	#N/A	#N/A	4.93205	#N/A	#N/A	#N/A	0.58347	0.990018	#N/A	#N/A	5	ENSG00000169246	NPIPB3	protein_coding	nuclear pore complex interacting protein family member B3 [Source:HGNC Symbol;Acc:HGNC:28989]
TK1	#N/A	#N/A	#N/A	#N/A	#N/A	#N/A	#N/A	#N/A	#N/A	#N/A	#N/A	1.20572	#N/A	#N/A	#N/A	1.78179	#N/A	#N/A	#N/A	#N/A	1.46699	#N/A	1.25272	1.16007	#N/A	#N/A	#N/A	5	ENSG00000167900	TK1	protein_coding	thymidine kinase 1 [Source:HGNC Symbol;Acc:HGNC:11830]
GLYATL1	#N/A	#N/A	#N/A	#N/A	#N/A	#N/A	#N/A	#N/A	#N/A	#N/A	#N/A	0.258328	#N/A	#N/A	#N/A	#N/A	#N/A	#N/A	#N/A	#N/A	#N/A	0.669885	1.63738	1.48436	0.468986	#N/A	#N/A	5	ENSG00000166840	GLYATL1	protein_coding	glycine-N-acyltransferase like 1 [Source:HGNC Symbol;Acc:HGNC:30519]
CNST	#N/A	#N/A	#N/A	#N/A	#N/A	#N/A	#N/A	#N/A	#N/A	#N/A	#N/A	#N/A	0.449066	#N/A	#N/A	0.299956	#N/A	#N/A	#N/A	3.68306	#N/A	#N/A	0.277371	#N/A	0.340819	#N/A	#N/A	5	ENSG00000162852	CNST	protein_coding	consortin, connexin sorting protein [Source:HGNC Symbol;Acc:HGNC:26486]
MFSD4B	#N/A	#N/A	#N/A	#N/A	#N/A	#N/A	#N/A	#N/A	#N/A	#N/A	#N/A	#N/A	0.563726	#N/A	#N/A	0.325294	#N/A	#N/A	#N/A	5.67393	#N/A	#N/A	#N/A	0.388162	0.869362	#N/A	#N/A	5	ENSG00000173214	MFSD4B	protein_coding	major facilitator superfamily domain containing 4B [Source:HGNC Symbol;Acc:HGNC:21053]
#269318	#N/A	#N/A	#N/A	#N/A	#N/A	#N/A	#N/A	#N/A	#N/A	#N/A	#N/A	#N/A	2.64213	#N/A	#N/A	#N/A	#N/A	#N/A	0.497993	0.550737	#N/A	#N/A	#N/A	1.03499	1.24489	#N/A	#N/A	5	ENSG00000269318		lncRNA	novel transcript, antisense to MPND
#253693	#N/A	#N/A	#N/A	#N/A	#N/A	#N/A	#N/A	#N/A	#N/A	#N/A	#N/A	#N/A	3.71519	#N/A	#N/A	1.29866	#N/A	#N/A	#N/A	#N/A	0.967208	#N/A	#N/A	1.44178	1.49613	#N/A	#N/A	5	ENSG00000253693		lncRNA	novel transcript
PRR7-AS1	#N/A	#N/A	#N/A	#N/A	#N/A	#N/A	#N/A	#N/A	#N/A	#N/A	1.01605	#N/A	1.7045	#N/A	#N/A	#N/A	#N/A	#N/A	#N/A	1.39288	#N/A	#N/A	#N/A	0.455003	0.780174	#N/A	#N/A	5	ENSG00000246334	PRR7-AS1	lncRNA	PRR7 antisense RNA 1 [Source:HGNC Symbol;Acc:HGNC:27961]
#261505	#N/A	#N/A	#N/A	#N/A	#N/A	#N/A	#N/A	#N/A	#N/A	#N/A	#N/A	#N/A	1.39486	#N/A	#N/A	#N/A	#N/A	#N/A	#N/A	3.41085	#N/A	#N/A	#N/A	0.719978	0.878386	1.20358	#N/A	5	ENSG00000261505		lncRNA	novel transcript, antisense to UBE2I
MCM9	#N/A	#N/A	#N/A	#N/A	#N/A	#N/A	#N/A	#N/A	#N/A	#N/A	#N/A	#N/A	0.292397	#N/A	#N/A	#N/A	#N/A	#N/A	0.481609	6.2566	#N/A	#N/A	#N/A	0.17818	0.434752	#N/A	#N/A	5	ENSG00000111877	MCM9	protein_coding	minichromosome maintenance 9 homologous recombination repair factor [Source:HGNC Symbol;Acc:HGNC:21484]
BICRAL	#N/A	#N/A	#N/A	#N/A	#N/A	#N/A	#N/A	#N/A	#N/A	#N/A	0.195623	#N/A	0.231418	#N/A	#N/A	#N/A	#N/A	#N/A	0.643182	7.51262	#N/A	#N/A	#N/A	#N/A	0.255514	#N/A	#N/A	5	ENSG00000112624	BICRAL	protein_coding	BICRA like chromatin remodeling complex associated protein [Source:HGNC Symbol;Acc:HGNC:21111]
#269427	#N/A	#N/A	#N/A	#N/A	#N/A	#N/A	#N/A	#N/A	#N/A	#N/A	#N/A	#N/A	1.04192	#N/A	#N/A	#N/A	#N/A	#N/A	#N/A	1.95162	#N/A	#N/A	#N/A	0.411191	0.660865	1.16613	#N/A	5	ENSG00000269427		lncRNA	novel transcript, antisense C19orf42
CBR3	#N/A	#N/A	#N/A	#N/A	#N/A	#N/A	#N/A	#N/A	#N/A	#N/A	#N/A	#N/A	1.24346	#N/A	#N/A	1.28067	#N/A	#N/A	1.65159	2.97971	#N/A	#N/A	1.0153	#N/A	#N/A	#N/A	#N/A	5	ENSG00000159231	CBR3	protein_coding	carbonyl reductase 3 [Source:HGNC Symbol;Acc:HGNC:1549]
MARCHF3	#N/A	#N/A	#N/A	#N/A	#N/A	#N/A	#N/A	#N/A	#N/A	#N/A	#N/A	#N/A	0.686557	#N/A	#N/A	#N/A	#N/A	#N/A	#N/A	5.70132	#N/A	#N/A	1.26145	0.711054	1.20916	#N/A	#N/A	5	ENSG00000173926	MARCHF3	protein_coding	membrane associated ring-CH-type finger 3 [Source:HGNC Symbol;Acc:HGNC:28728]
ZNF385D	#N/A	#N/A	#N/A	#N/A	#N/A	#N/A	#N/A	#N/A	#N/A	#N/A	#N/A	#N/A	1.37243	#N/A	#N/A	#N/A	#N/A	#N/A	#N/A	2.1674	1.04211	1.37803	#N/A	2.05388	#N/A	#N/A	#N/A	5	ENSG00000151789	ZNF385D	protein_coding	zinc finger protein 385D [Source:HGNC Symbol;Acc:HGNC:26191]
#259468	#N/A	#N/A	#N/A	#N/A	#N/A	#N/A	#N/A	#N/A	#N/A	#N/A	#N/A	#N/A	1.49133	#N/A	#N/A	0.611462	#N/A	#N/A	#N/A	3.44317	#N/A	#N/A	#N/A	0.600756	1.60548	#N/A	#N/A	5	ENSG00000259468		lncRNA	novel transcript, antisense to SLC12A6
WWC3-AS1	#N/A	#N/A	#N/A	#N/A	#N/A	#N/A	#N/A	#N/A	#N/A	#N/A	1.41973	#N/A	1.54251	#N/A	#N/A	#N/A	#N/A	#N/A	#N/A	1.65366	#N/A	#N/A	#N/A	#N/A	1.59517	1.98273	#N/A	5	ENSG00000225076	WWC3-AS1	lncRNA	WWC3 antisense RNA 1 [Source:HGNC Symbol;Acc:HGNC:41236]
TRPV1	#N/A	#N/A	#N/A	#N/A	#N/A	#N/A	#N/A	#N/A	#N/A	#N/A	#N/A	#N/A	0.694051	#N/A	#N/A	#N/A	#N/A	#N/A	#N/A	2.46652	#N/A	#N/A	#N/A	0.65157	0.937022	1.26529	#N/A	5	ENSG00000196689	TRPV1	protein_coding	transient receptor potential cation channel subfamily V member 1 [Source:HGNC Symbol;Acc:HGNC:12716]
VAC14-AS1	#N/A	#N/A	#N/A	#N/A	#N/A	#N/A	#N/A	#N/A	#N/A	#N/A	#N/A	#N/A	1.59213	#N/A	#N/A	#N/A	#N/A	#N/A	#N/A	1.04282	#N/A	#N/A	0.702958	1.30311	1.79754	#N/A	#N/A	5	ENSG00000214353	VAC14-AS1	lncRNA	VAC14 antisense RNA 1 [Source:HGNC Symbol;Acc:HGNC:48605]
#235204	#N/A	#N/A	#N/A	#N/A	#N/A	#N/A	#N/A	#N/A	#N/A	#N/A	#N/A	#N/A	1.15762	#N/A	#N/A	#N/A	#N/A	#N/A	#N/A	#N/A	1.83682	#N/A	1.38937	1.18862	2.17446	#N/A	#N/A	5	ENSG00000235204		lncRNA	novel transcript
LINC01547	#N/A	#N/A	#N/A	#N/A	#N/A	#N/A	#N/A	#N/A	#N/A	#N/A	#N/A	#N/A	1.23626	#N/A	#N/A	1.09045	#N/A	#N/A	#N/A	#N/A	#N/A	#N/A	1.46687	1.42498	1.89419	#N/A	#N/A	5	ENSG00000183250	LINC01547	lncRNA	long intergenic non-protein coding RNA 1547 [Source:HGNC Symbol;Acc:HGNC:15707]
FAM149B1	#N/A	#N/A	#N/A	#N/A	#N/A	#N/A	#N/A	#N/A	#N/A	#N/A	#N/A	#N/A	0.338731	#N/A	#N/A	#N/A	#N/A	#N/A	#N/A	6.64856	#N/A	#N/A	0.336562	0.478591	0.684935	#N/A	#N/A	5	ENSG00000138286	FAM149B1	protein_coding	family with sequence similarity 149 member B1 [Source:HGNC Symbol;Acc:HGNC:29162]
HTT-AS	#N/A	#N/A	#N/A	#N/A	#N/A	#N/A	#N/A	#N/A	#N/A	#N/A	0.856863	#N/A	0.865302	#N/A	#N/A	#N/A	#N/A	#N/A	0.602561	0.429995	#N/A	1.26379	#N/A	#N/A	#N/A	#N/A	#N/A	5	ENSG00000251075	HTT-AS	lncRNA	HTT antisense RNA [Source:HGNC Symbol;Acc:HGNC:37118]
ARHGEF18	#N/A	#N/A	#N/A	#N/A	#N/A	#N/A	#N/A	#N/A	#N/A	#N/A	0.471893	#N/A	0.222228	#N/A	#N/A	0.299293	#N/A	#N/A	#N/A	9.72691	#N/A	#N/A	#N/A	#N/A	0.447465	#N/A	#N/A	5	ENSG00000104880	ARHGEF18	protein_coding	Rho/Rac guanine nucleotide exchange factor 18 [Source:HGNC Symbol;Acc:HGNC:17090]
RBP2	#N/A	#N/A	#N/A	#N/A	#N/A	#N/A	#N/A	#N/A	#N/A	#N/A	#N/A	#N/A	1.00193	#N/A	#N/A	1.51066	#N/A	#N/A	#N/A	#N/A	#N/A	1.19231	#N/A	1.7424	2.01092	#N/A	#N/A	5	ENSG00000114113	RBP2	protein_coding	retinol binding protein 2 [Source:HGNC Symbol;Acc:HGNC:9920]
RRAGB	#N/A	#N/A	#N/A	#N/A	#N/A	#N/A	#N/A	#N/A	#N/A	#N/A	#N/A	#N/A	0.331658	#N/A	#N/A	#N/A	#N/A	#N/A	#N/A	6.12878	#N/A	#N/A	0.349678	0.383411	0.594397	#N/A	#N/A	5	ENSG00000083750	RRAGB	protein_coding	Ras related GTP binding B [Source:HGNC Symbol;Acc:HGNC:19901]
#284738	#N/A	#N/A	#N/A	#N/A	#N/A	#N/A	#N/A	#N/A	#N/A	#N/A	#N/A	#N/A	0.559754	#N/A	#N/A	#N/A	#N/A	#N/A	#N/A	3.73021	#N/A	0.619185	#N/A	0.832589	0.71181	#N/A	#N/A	5	ENSG00000284738		lncRNA	novel transcript, antisense to DENND4B
ECE1	#N/A	#N/A	#N/A	#N/A	#N/A	#N/A	#N/A	#N/A	#N/A	#N/A	2.14933	#N/A	0.230394	#N/A	#N/A	#N/A	#N/A	1.07641	#N/A	4.23293	#N/A	#N/A	#N/A	#N/A	0.422077	#N/A	#N/A	5	ENSG00000117298	ECE1	protein_coding	endothelin converting enzyme 1 [Source:HGNC Symbol;Acc:HGNC:3146]
CDC27	#N/A	#N/A	#N/A	#N/A	#N/A	#N/A	#N/A	#N/A	#N/A	#N/A	#N/A	#N/A	0.167453	#N/A	#N/A	#N/A	#N/A	#N/A	#N/A	5.67332	0.137921	#N/A	#N/A	0.199163	0.445683	#N/A	#N/A	5	ENSG00000004897	CDC27	protein_coding	cell division cycle 27 [Source:HGNC Symbol;Acc:HGNC:1728]
WDR97	#N/A	#N/A	#N/A	#N/A	#N/A	#N/A	#N/A	#N/A	#N/A	#N/A	#N/A	#N/A	0.850305	#N/A	#N/A	#N/A	#N/A	#N/A	#N/A	#N/A	0.718094	1.25619	#N/A	0.876795	1.02135	#N/A	#N/A	5	ENSG00000179698	WDR97	protein_coding	WD repeat domain 97 [Source:HGNC Symbol;Acc:HGNC:26959]
UBE3B	#N/A	#N/A	#N/A	#N/A	#N/A	#N/A	#N/A	#N/A	#N/A	#N/A	#N/A	#N/A	0.266816	#N/A	#N/A	#N/A	#N/A	#N/A	0.597469	3.99373	#N/A	0.408271	#N/A	#N/A	0.420056	#N/A	#N/A	5	ENSG00000151148	UBE3B	protein_coding	ubiquitin protein ligase E3B [Source:HGNC Symbol;Acc:HGNC:13478]
#267096	#N/A	#N/A	#N/A	#N/A	#N/A	#N/A	#N/A	#N/A	#N/A	#N/A	#N/A	#N/A	0.670074	#N/A	#N/A	#N/A	#N/A	#N/A	#N/A	1.32276	#N/A	0.953307	#N/A	0.935312	1.55852	#N/A	#N/A	5	ENSG00000267096		lncRNA	novel transcript
TMEM256#205544	#N/A	#N/A	#N/A	#N/A	#N/A	#N/A	#N/A	#N/A	#N/A	#N/A	#N/A	#N/A	#N/A	1.68194	#N/A	#N/A	#N/A	#N/A	#N/A	1.92389	2.97156	1.88191	2.74147	#N/A	#N/A	#N/A	#N/A	5	ENSG00000205544	TMEM256	protein_coding	transmembrane protein 256 [Source:HGNC Symbol;Acc:HGNC:28618]
PPP1R18#146112	#N/A	#N/A	#N/A	#N/A	#N/A	#N/A	#N/A	#N/A	#N/A	#N/A	#N/A	#N/A	#N/A	1.03196	#N/A	#N/A	#N/A	#N/A	#N/A	2.28279	2.43173	1.03195	1.02106	#N/A	#N/A	#N/A	#N/A	5	ENSG00000146112	PPP1R18	protein_coding	protein phosphatase 1 regulatory subunit 18 [Source:HGNC Symbol;Acc:HGNC:29413]
EEF1A1	#N/A	#N/A	#N/A	#N/A	#N/A	#N/A	#N/A	#N/A	#N/A	#N/A	#N/A	#N/A	#N/A	1.08997	#N/A	#N/A	#N/A	#N/A	#N/A	5.76668	1.41384	1.11052	1.54441	#N/A	#N/A	#N/A	#N/A	5	ENSG00000156508	EEF1A1	protein_coding	eukaryotic translation elongation factor 1 alpha 1 [Source:HGNC Symbol;Acc:HGNC:3189]
NRAS	#N/A	#N/A	#N/A	#N/A	#N/A	#N/A	#N/A	#N/A	#N/A	#N/A	#N/A	#N/A	#N/A	0.479343	#N/A	#N/A	#N/A	#N/A	#N/A	3.85026	0.690269	0.615519	0.418288	#N/A	#N/A	#N/A	#N/A	5	ENSG00000213281	NRAS	protein_coding	NRAS proto-oncogene, GTPase [Source:HGNC Symbol;Acc:HGNC:7989]
ZNF524	#N/A	#N/A	#N/A	#N/A	#N/A	#N/A	#N/A	#N/A	#N/A	#N/A	#N/A	#N/A	#N/A	1.63073	#N/A	#N/A	#N/A	1.68515	#N/A	1.28157	1.07279	#N/A	1.40563	#N/A	#N/A	#N/A	#N/A	5	ENSG00000171443	ZNF524	protein_coding	zinc finger protein 524 [Source:HGNC Symbol;Acc:HGNC:28322]
MRPL51	#N/A	#N/A	#N/A	#N/A	#N/A	#N/A	#N/A	#N/A	#N/A	#N/A	#N/A	#N/A	#N/A	1.89301	#N/A	#N/A	#N/A	1.50777	#N/A	0.523455	2.02356	#N/A	1.34443	#N/A	#N/A	#N/A	#N/A	5	ENSG00000111639	MRPL51	protein_coding	mitochondrial ribosomal protein L51 [Source:HGNC Symbol;Acc:HGNC:14044]
GNL3L	#N/A	#N/A	#N/A	#N/A	#N/A	#N/A	#N/A	#N/A	#N/A	#N/A	#N/A	#N/A	#N/A	0.289601	#N/A	#N/A	#N/A	#N/A	#N/A	4.34895	0.396964	0.405016	0.421937	#N/A	#N/A	#N/A	#N/A	5	ENSG00000130119	GNL3L	protein_coding	G protein nucleolar 3 like [Source:HGNC Symbol;Acc:HGNC:25553]
EIF3K#178982	#N/A	#N/A	#N/A	#N/A	#N/A	#N/A	#N/A	#N/A	#N/A	#N/A	#N/A	#N/A	#N/A	0.84787	#N/A	#N/A	#N/A	#N/A	#N/A	7.13336	1.27235	0.742751	1.09836	#N/A	#N/A	#N/A	#N/A	5	ENSG00000178982	EIF3K	protein_coding	eukaryotic translation initiation factor 3 subunit K [Source:HGNC Symbol;Acc:HGNC:24656]
RPS11	#N/A	#N/A	#N/A	#N/A	#N/A	#N/A	#N/A	#N/A	#N/A	#N/A	#N/A	#N/A	#N/A	1.68183	#N/A	#N/A	#N/A	#N/A	#N/A	4.40532	1.91025	1.542	1.85501	#N/A	#N/A	#N/A	#N/A	5	ENSG00000142534	RPS11	protein_coding	ribosomal protein S11 [Source:HGNC Symbol;Acc:HGNC:10384]
RSL24D1	#N/A	#N/A	#N/A	#N/A	#N/A	#N/A	#N/A	#N/A	#N/A	#N/A	#N/A	#N/A	#N/A	0.259888	#N/A	0.294863	#N/A	#N/A	#N/A	4.18732	0.321331	#N/A	0.275957	#N/A	#N/A	#N/A	#N/A	5	ENSG00000137876	RSL24D1	protein_coding	ribosomal L24 domain containing 1 [Source:HGNC Symbol;Acc:HGNC:18479]
CXCL9	#N/A	#N/A	#N/A	#N/A	#N/A	#N/A	#N/A	#N/A	#N/A	#N/A	#N/A	#N/A	#N/A	0.0296785	#N/A	0.0453882	#N/A	#N/A	#N/A	#N/A	0.0582631	#N/A	0.0543584	0.050571	#N/A	#N/A	#N/A	5	ENSG00000138755	CXCL9	protein_coding	C-X-C motif chemokine ligand 9 [Source:HGNC Symbol;Acc:HGNC:7098]
ELOA	#N/A	#N/A	#N/A	#N/A	#N/A	#N/A	#N/A	#N/A	#N/A	#N/A	#N/A	#N/A	#N/A	0.347468	#N/A	#N/A	#N/A	#N/A	#N/A	6.26256	0.60109	#N/A	0.340288	0.242632	#N/A	#N/A	#N/A	5	ENSG00000011007	ELOA	protein_coding	elongin A [Source:HGNC Symbol;Acc:HGNC:11620]
RPS24	#N/A	#N/A	#N/A	#N/A	#N/A	#N/A	#N/A	#N/A	#N/A	#N/A	#N/A	#N/A	#N/A	1.63524	#N/A	#N/A	#N/A	#N/A	#N/A	5.20875	1.85321	1.16641	1.50291	#N/A	#N/A	#N/A	#N/A	5	ENSG00000138326	RPS24	protein_coding	ribosomal protein S24 [Source:HGNC Symbol;Acc:HGNC:10411]
#286548	#N/A	#N/A	#N/A	#N/A	#N/A	#N/A	#N/A	#N/A	#N/A	#N/A	#N/A	#N/A	#N/A	0.807813	#N/A	2.77909	#N/A	#N/A	#N/A	0.945857	#N/A	#N/A	1.34862	#N/A	1.33739	#N/A	#N/A	5	ENSG00000286548		lncRNA	novel transcript, antisense to LRRC8B
#287360	#N/A	#N/A	#N/A	#N/A	#N/A	#N/A	#N/A	#N/A	#N/A	#N/A	#N/A	#N/A	#N/A	0.0744494	#N/A	#N/A	#N/A	#N/A	#N/A	#N/A	0.316406	0.110832	0.0840505	0.142885	#N/A	#N/A	#N/A	5	ENSG00000287360		lncRNA	novel transcript
UBA52	#N/A	#N/A	#N/A	#N/A	#N/A	#N/A	#N/A	#N/A	#N/A	#N/A	#N/A	#N/A	#N/A	1.86603	#N/A	#N/A	#N/A	#N/A	#N/A	1.6586	1.9843	1.22806	1.60557	#N/A	#N/A	#N/A	#N/A	5	ENSG00000221983	UBA52	protein_coding	ubiquitin A-52 residue ribosomal protein fusion product 1 [Source:HGNC Symbol;Acc:HGNC:12458]
TMPPE	#N/A	#N/A	#N/A	#N/A	#N/A	#N/A	#N/A	#N/A	#N/A	#N/A	#N/A	#N/A	#N/A	0.995665	#N/A	1.68782	#N/A	#N/A	#N/A	#N/A	1.60022	#N/A	1.50765	1.57204	#N/A	#N/A	#N/A	5	ENSG00000188167	TMPPE	protein_coding	transmembrane protein with metallophosphoesterase domain [Source:HGNC Symbol;Acc:HGNC:33865]
PRDX1	#N/A	#N/A	#N/A	#N/A	#N/A	#N/A	#N/A	#N/A	#N/A	#N/A	#N/A	#N/A	#N/A	#N/A	0.713316	1.79316	#N/A	#N/A	#N/A	2.69538	2.29036	#N/A	2.62997	#N/A	#N/A	#N/A	#N/A	5	ENSG00000117450	PRDX1	protein_coding	peroxiredoxin 1 [Source:HGNC Symbol;Acc:HGNC:9352]
SNED1	#N/A	#N/A	#N/A	#N/A	#N/A	#N/A	#N/A	#N/A	#N/A	#N/A	0.670097	#N/A	#N/A	#N/A	#N/A	1.2487	#N/A	#N/A	#N/A	6.99044	#N/A	#N/A	1.06772	#N/A	0.762963	#N/A	#N/A	5	ENSG00000162804	SNED1	protein_coding	sushi, nidogen and EGF like domains 1 [Source:HGNC Symbol;Acc:HGNC:24696]
DDI2	#N/A	#N/A	#N/A	#N/A	#N/A	#N/A	#N/A	#N/A	#N/A	#N/A	#N/A	#N/A	#N/A	#N/A	#N/A	0.572131	#N/A	#N/A	#N/A	4.47651	#N/A	#N/A	0.349124	0.518237	0.489552	#N/A	#N/A	5	ENSG00000197312	DDI2	protein_coding	DNA damage inducible 1 homolog 2 [Source:HGNC Symbol;Acc:HGNC:24578]
KLF2-DT	#N/A	#N/A	#N/A	#N/A	#N/A	#N/A	#N/A	#N/A	#N/A	#N/A	1.08467	#N/A	#N/A	#N/A	#N/A	0.871508	#N/A	1.5851	#N/A	4.64784	#N/A	#N/A	0.660033	#N/A	#N/A	#N/A	#N/A	5	ENSG00000267275	KLF2-DT	lncRNA	KLF2 divergent transcript [Source:HGNC Symbol;Acc:HGNC:55304]
AURKB	#N/A	#N/A	#N/A	#N/A	#N/A	#N/A	#N/A	#N/A	#N/A	#N/A	#N/A	#N/A	#N/A	#N/A	#N/A	2.52735	#N/A	#N/A	#N/A	0.302805	1.83648	#N/A	1.73199	1.90021	#N/A	#N/A	#N/A	5	ENSG00000178999	AURKB	protein_coding	aurora kinase B [Source:HGNC Symbol;Acc:HGNC:11390]
MTHFS	#N/A	#N/A	#N/A	#N/A	#N/A	#N/A	#N/A	#N/A	#N/A	#N/A	0.827563	#N/A	#N/A	#N/A	#N/A	0.749361	#N/A	#N/A	1.37954	4.70218	#N/A	#N/A	0.458463	#N/A	#N/A	#N/A	#N/A	5	ENSG00000136371	MTHFS	protein_coding	methenyltetrahydrofolate synthetase [Source:HGNC Symbol;Acc:HGNC:7437]
#258344	#N/A	#N/A	#N/A	#N/A	#N/A	#N/A	#N/A	#N/A	#N/A	#N/A	#N/A	#N/A	#N/A	#N/A	#N/A	0.845113	#N/A	#N/A	#N/A	1.02475	#N/A	#N/A	0.482207	0.656979	1.0762	#N/A	#N/A	5	ENSG00000258344		lncRNA	novel transcript, sense overlapping to COPZ1 & HNRNPA1
SEPTIN7-DT	#N/A	#N/A	#N/A	#N/A	#N/A	#N/A	#N/A	#N/A	#N/A	#N/A	#N/A	#N/A	#N/A	#N/A	#N/A	1.12982	#N/A	#N/A	#N/A	3.02047	#N/A	#N/A	0.801527	0.527911	0.80475	#N/A	#N/A	5	ENSG00000228878	SEPTIN7-DT	lncRNA	SEPTIN7 divergent transcript [Source:HGNC Symbol;Acc:HGNC:51153]
MCRIP2	#N/A	#N/A	#N/A	#N/A	#N/A	#N/A	#N/A	#N/A	#N/A	#N/A	#N/A	#N/A	#N/A	#N/A	#N/A	1.05951	#N/A	1.3166	#N/A	3.92574	#N/A	0.773113	1.11038	#N/A	#N/A	#N/A	#N/A	5	ENSG00000172366	MCRIP2	protein_coding	MAPK regulated corepressor interacting protein 2 [Source:HGNC Symbol;Acc:HGNC:14142]
#286707	#N/A	#N/A	#N/A	#N/A	#N/A	#N/A	#N/A	#N/A	#N/A	#N/A	#N/A	#N/A	#N/A	#N/A	#N/A	1.56482	#N/A	#N/A	#N/A	0.648544	#N/A	#N/A	1.39083	1.04128	1.58098	#N/A	#N/A	5	ENSG00000286707		lncRNA	novel transcript
ARHGAP25	#N/A	#N/A	#N/A	#N/A	#N/A	#N/A	#N/A	#N/A	#N/A	#N/A	0.65712	#N/A	#N/A	#N/A	#N/A	0.300285	#N/A	0.369661	1.07087	8.02627	#N/A	#N/A	#N/A	#N/A	#N/A	#N/A	#N/A	5	ENSG00000163219	ARHGAP25	protein_coding	Rho GTPase activating protein 25 [Source:HGNC Symbol;Acc:HGNC:28951]
NAGPA	#N/A	#N/A	#N/A	#N/A	#N/A	#N/A	#N/A	#N/A	#N/A	#N/A	#N/A	#N/A	#N/A	#N/A	#N/A	0.607022	#N/A	#N/A	0.941353	5.36748	0.345943	#N/A	0.474123	#N/A	#N/A	#N/A	#N/A	5	ENSG00000103174	NAGPA	protein_coding	N-acetylglucosamine-1-phosphodiester alpha-N-acetylglucosaminidase [Source:HGNC Symbol;Acc:HGNC:17378]
IMMP2L	#N/A	#N/A	#N/A	#N/A	#N/A	#N/A	#N/A	#N/A	#N/A	#N/A	#N/A	#N/A	#N/A	#N/A	#N/A	0.613159	0.516303	#N/A	1.30816	8.23004	#N/A	#N/A	#N/A	#N/A	0.476458	#N/A	#N/A	5	ENSG00000184903	IMMP2L	protein_coding	inner mitochondrial membrane peptidase subunit 2 [Source:HGNC Symbol;Acc:HGNC:14598]
#287168	#N/A	#N/A	#N/A	#N/A	#N/A	#N/A	#N/A	#N/A	#N/A	#N/A	#N/A	#N/A	#N/A	#N/A	#N/A	1.12219	#N/A	#N/A	#N/A	3.11103	2.16659	1.50328	#N/A	0.637678	#N/A	#N/A	#N/A	5	ENSG00000287168		lncRNA	novel transcript
FOXRED2	#N/A	#N/A	#N/A	#N/A	#N/A	#N/A	#N/A	#N/A	#N/A	#N/A	#N/A	#N/A	#N/A	#N/A	#N/A	1.72281	#N/A	#N/A	#N/A	#N/A	0.986184	1.58795	#N/A	0.848192	1.30327	#N/A	#N/A	5	ENSG00000100350	FOXRED2	protein_coding	FAD dependent oxidoreductase domain containing 2 [Source:HGNC Symbol;Acc:HGNC:26264]
SOWAHD	#N/A	#N/A	#N/A	#N/A	#N/A	#N/A	#N/A	#N/A	#N/A	#N/A	#N/A	#N/A	#N/A	#N/A	#N/A	2.04026	#N/A	#N/A	#N/A	#N/A	3.81053	1.85918	2.20276	1.07936	#N/A	#N/A	#N/A	5	ENSG00000187808	SOWAHD	protein_coding	sosondowah ankyrin repeat domain family member D [Source:HGNC Symbol;Acc:HGNC:32960]
LMNTD2#185522	#N/A	#N/A	#N/A	#N/A	#N/A	#N/A	#N/A	#N/A	#N/A	#N/A	#N/A	#N/A	#N/A	#N/A	#N/A	1.14732	#N/A	#N/A	#N/A	1.28142	#N/A	#N/A	1.02498	0.924258	1.37516	#N/A	#N/A	5	ENSG00000185522	LMNTD2	protein_coding	lamin tail domain containing 2 [Source:HGNC Symbol;Acc:HGNC:28561]
CD209	#N/A	#N/A	#N/A	#N/A	#N/A	#N/A	#N/A	#N/A	#N/A	#N/A	#N/A	#N/A	#N/A	#N/A	#N/A	0.185271	#N/A	#N/A	#N/A	#N/A	0.203115	#N/A	0.199942	0.28586	0.160841	#N/A	#N/A	5	ENSG00000090659	CD209	protein_coding	CD209 molecule [Source:HGNC Symbol;Acc:HGNC:1641]
C5orf64	#N/A	#N/A	#N/A	#N/A	#N/A	#N/A	#N/A	#N/A	#N/A	#N/A	#N/A	#N/A	#N/A	#N/A	#N/A	0.261389	#N/A	#N/A	#N/A	#N/A	2.95022	#N/A	0.317091	0.693566	0.203227	#N/A	#N/A	5	ENSG00000178722	C5orf64	lncRNA	chromosome 5 putative open reading frame 64 [Source:HGNC Symbol;Acc:HGNC:26744]
GABRB2	#N/A	#N/A	#N/A	#N/A	#N/A	#N/A	#N/A	#N/A	#N/A	#N/A	#N/A	#N/A	#N/A	#N/A	#N/A	0.578773	#N/A	#N/A	#N/A	#N/A	0.923056	0.241954	#N/A	0.78276	0.201879	#N/A	#N/A	5	ENSG00000145864	GABRB2	protein_coding	gamma-aminobutyric acid type A receptor subunit beta2 [Source:HGNC Symbol;Acc:HGNC:4082]
CHCHD10#250479	#N/A	#N/A	#N/A	#N/A	#N/A	#N/A	#N/A	#N/A	#N/A	#N/A	#N/A	#N/A	#N/A	#N/A	#N/A	1.82819	#N/A	#N/A	#N/A	3.74827	0.883809	1.04602	1.43607	#N/A	#N/A	#N/A	#N/A	5	ENSG00000250479	CHCHD10	protein_coding	coiled-coil-helix-coiled-coil-helix domain containing 10 [Source:HGNC Symbol;Acc:HGNC:15559]
PAK1IP1#111845	#N/A	#N/A	#N/A	#N/A	#N/A	#N/A	#N/A	#N/A	#N/A	#N/A	#N/A	#N/A	#N/A	#N/A	#N/A	0.538128	#N/A	#N/A	#N/A	2.67921	0.614316	0.995249	0.679507	#N/A	#N/A	#N/A	#N/A	5	ENSG00000111845	PAK1IP1	protein_coding	PAK1 interacting protein 1 [Source:HGNC Symbol;Acc:HGNC:20882]
WTAP	#N/A	#N/A	#N/A	#N/A	#N/A	#N/A	#N/A	#N/A	#N/A	#N/A	#N/A	#N/A	#N/A	#N/A	#N/A	0.30907	#N/A	#N/A	#N/A	5.14127	#N/A	#N/A	0.21473	0.256586	0.398728	#N/A	#N/A	5	ENSG00000146457	WTAP	protein_coding	WT1 associated protein [Source:HGNC Symbol;Acc:HGNC:16846]
LINC02139	#N/A	#N/A	#N/A	#N/A	#N/A	#N/A	#N/A	#N/A	#N/A	#N/A	#N/A	#N/A	#N/A	#N/A	#N/A	0.178419	#N/A	#N/A	#N/A	#N/A	0.372079	#N/A	0.239542	0.410705	0.159297	#N/A	#N/A	5	ENSG00000278214	LINC02139	lncRNA	long intergenic non-protein coding RNA 2139 [Source:HGNC Symbol;Acc:HGNC:52999]
LRRC36	#N/A	#N/A	#N/A	#N/A	#N/A	#N/A	#N/A	#N/A	#N/A	#N/A	#N/A	#N/A	#N/A	#N/A	#N/A	0.484547	#N/A	#N/A	#N/A	#N/A	0.850993	0.388567	0.985921	0.813498	#N/A	#N/A	#N/A	5	ENSG00000159708	LRRC36	protein_coding	leucine rich repeat containing 36 [Source:HGNC Symbol;Acc:HGNC:25615]
NSUN2	#N/A	#N/A	#N/A	#N/A	#N/A	#N/A	#N/A	#N/A	#N/A	#N/A	#N/A	#N/A	#N/A	#N/A	#N/A	0.268947	#N/A	#N/A	#N/A	5.31457	#N/A	#N/A	0.20407	0.249561	0.423557	#N/A	#N/A	5	ENSG00000037474	NSUN2	protein_coding	NOP2/Sun RNA methyltransferase 2 [Source:HGNC Symbol;Acc:HGNC:25994]
TTC8	#N/A	#N/A	#N/A	#N/A	#N/A	#N/A	#N/A	#N/A	#N/A	#N/A	#N/A	#N/A	#N/A	#N/A	#N/A	0.704253	#N/A	#N/A	#N/A	2.6897	#N/A	#N/A	0.729806	#N/A	1.38689	2.00328	#N/A	5	ENSG00000165533	TTC8	protein_coding	tetratricopeptide repeat domain 8 [Source:HGNC Symbol;Acc:HGNC:20087]
TGM2	#N/A	#N/A	#N/A	#N/A	#N/A	#N/A	#N/A	#N/A	#N/A	#N/A	#N/A	#N/A	#N/A	#N/A	#N/A	1.0202	#N/A	#N/A	#N/A	#N/A	0.238459	#N/A	0.250616	0.253419	0.214835	#N/A	#N/A	5	ENSG00000198959	TGM2	protein_coding	transglutaminase 2 [Source:HGNC Symbol;Acc:HGNC:11778]
#282772	#N/A	#N/A	#N/A	#N/A	#N/A	#N/A	#N/A	#N/A	#N/A	#N/A	1.20805	#N/A	#N/A	#N/A	#N/A	1.1539	#N/A	#N/A	#N/A	0.621043	#N/A	#N/A	0.760033	#N/A	1.1421	#N/A	#N/A	5	ENSG00000282772		lncRNA	novel transcript, antisense to C10orf32
NIPA2	#N/A	#N/A	#N/A	#N/A	#N/A	#N/A	#N/A	#N/A	#N/A	#N/A	#N/A	#N/A	#N/A	#N/A	#N/A	0.290603	#N/A	#N/A	#N/A	7.326	0.516201	#N/A	0.331773	0.319111	#N/A	#N/A	#N/A	5	ENSG00000140157	NIPA2	protein_coding	NIPA magnesium transporter 2 [Source:HGNC Symbol;Acc:HGNC:17044]
HSDL1	#N/A	#N/A	#N/A	#N/A	#N/A	#N/A	#N/A	#N/A	#N/A	#N/A	1.0837	#N/A	#N/A	#N/A	#N/A	0.4478	#N/A	1.67902	#N/A	5.00641	#N/A	#N/A	0.346264	#N/A	#N/A	#N/A	#N/A	5	ENSG00000103160	HSDL1	protein_coding	hydroxysteroid dehydrogenase like 1 [Source:HGNC Symbol;Acc:HGNC:16475]
YTHDC2	#N/A	#N/A	#N/A	#N/A	#N/A	#N/A	#N/A	#N/A	#N/A	#N/A	#N/A	#N/A	#N/A	#N/A	#N/A	0.185785	#N/A	#N/A	0.681507	5.57925	#N/A	#N/A	#N/A	0.174454	0.418878	#N/A	#N/A	5	ENSG00000047188	YTHDC2	protein_coding	YTH domain containing 2 [Source:HGNC Symbol;Acc:HGNC:24721]
GATB	#N/A	#N/A	#N/A	#N/A	#N/A	#N/A	#N/A	#N/A	#N/A	#N/A	#N/A	#N/A	#N/A	#N/A	#N/A	0.586157	#N/A	#N/A	#N/A	5.24128	#N/A	0.631991	#N/A	0.656922	0.553812	#N/A	#N/A	5	ENSG00000059691	GATB	protein_coding	glutamyl-tRNA amidotransferase subunit B [Source:HGNC Symbol;Acc:HGNC:8849]
AADACL2-AS1#242908	#N/A	#N/A	#N/A	#N/A	#N/A	#N/A	#N/A	#N/A	#N/A	#N/A	0.0706874	#N/A	#N/A	#N/A	#N/A	1.30323	#N/A	#N/A	#N/A	#N/A	#N/A	#N/A	1.58484	1.4997	0.373393	#N/A	#N/A	5	ENSG00000242908	AADACL2-AS1	lncRNA	AADACL2 antisense RNA 1 [Source:HGNC Symbol;Acc:HGNC:50301]
#262038	#N/A	#N/A	#N/A	#N/A	#N/A	#N/A	#N/A	#N/A	#N/A	#N/A	#N/A	#N/A	#N/A	#N/A	#N/A	1.14638	#N/A	#N/A	#N/A	#N/A	1.08376	#N/A	1.04836	1.37137	2.16092	#N/A	#N/A	5	ENSG00000262038		lncRNA	novel transcript
CRYBG1	#N/A	#N/A	#N/A	#N/A	#N/A	#N/A	#N/A	#N/A	#N/A	#N/A	#N/A	#N/A	#N/A	#N/A	#N/A	0.428785	#N/A	1.04477	0.843782	5.95726	#N/A	#N/A	#N/A	#N/A	#N/A	#N/A	1.0844	5	ENSG00000112297	CRYBG1	protein_coding	crystallin beta-gamma domain containing 1 [Source:HGNC Symbol;Acc:HGNC:356]
#269924	#N/A	#N/A	#N/A	#N/A	#N/A	#N/A	#N/A	#N/A	#N/A	#N/A	#N/A	#N/A	#N/A	#N/A	#N/A	1.25446	#N/A	#N/A	0.193843	#N/A	1.07518	#N/A	#N/A	1.45224	1.37585	#N/A	#N/A	5	ENSG00000269924		lncRNA	novel transcript, sense intronic to KIAA0146
RTN4IP1	#N/A	#N/A	#N/A	#N/A	#N/A	#N/A	#N/A	#N/A	#N/A	#N/A	#N/A	#N/A	#N/A	#N/A	#N/A	0.409266	#N/A	#N/A	#N/A	5.08349	#N/A	#N/A	0.444711	0.368543	0.705633	#N/A	#N/A	5	ENSG00000130347	RTN4IP1	protein_coding	reticulon 4 interacting protein 1 [Source:HGNC Symbol;Acc:HGNC:18647]
#256325	#N/A	#N/A	#N/A	#N/A	#N/A	#N/A	#N/A	#N/A	#N/A	#N/A	#N/A	#N/A	#N/A	#N/A	#N/A	1.09114	#N/A	#N/A	#N/A	#N/A	1.1723	#N/A	1.0453	0.936401	1.13586	#N/A	#N/A	5	ENSG00000256325		lncRNA	novel transcript
#243176	#N/A	#N/A	#N/A	#N/A	#N/A	#N/A	#N/A	#N/A	#N/A	#N/A	#N/A	#N/A	#N/A	#N/A	#N/A	0.321573	#N/A	#N/A	0.916881	6.20962	#N/A	#N/A	0.470403	#N/A	0.851502	#N/A	#N/A	5	ENSG00000243176		lncRNA	novel transcript
DDAH1	#N/A	#N/A	#N/A	#N/A	#N/A	#N/A	#N/A	#N/A	#N/A	#N/A	#N/A	#N/A	#N/A	#N/A	#N/A	1.1278	#N/A	#N/A	#N/A	#N/A	2.43627	#N/A	1.19077	4.45269	0.95321	#N/A	#N/A	5	ENSG00000153904	DDAH1	protein_coding	dimethylarginine dimethylaminohydrolase 1 [Source:HGNC Symbol;Acc:HGNC:2715]
SPESP1	#N/A	#N/A	#N/A	#N/A	#N/A	#N/A	#N/A	#N/A	#N/A	#N/A	#N/A	#N/A	#N/A	#N/A	#N/A	0.623567	#N/A	#N/A	#N/A	2.70067	#N/A	#N/A	0.856277	0.718513	0.757869	#N/A	#N/A	5	ENSG00000258484	SPESP1	protein_coding	sperm equatorial segment protein 1 [Source:HGNC Symbol;Acc:HGNC:15570]
ANKRD6	#N/A	#N/A	#N/A	#N/A	#N/A	#N/A	#N/A	#N/A	#N/A	#N/A	0.539353	#N/A	#N/A	#N/A	#N/A	0.332043	1.26931	#N/A	#N/A	5.8996	#N/A	#N/A	#N/A	#N/A	#N/A	1.39762	#N/A	5	ENSG00000135299	ANKRD6	protein_coding	ankyrin repeat domain 6 [Source:HGNC Symbol;Acc:HGNC:17280]
EDEM2	#N/A	#N/A	#N/A	#N/A	#N/A	#N/A	#N/A	#N/A	#N/A	#N/A	#N/A	#N/A	#N/A	#N/A	#N/A	0.245853	#N/A	#N/A	#N/A	3.99849	0.248409	#N/A	#N/A	0.21337	0.286072	#N/A	#N/A	5	ENSG00000088298	EDEM2	protein_coding	ER degradation enhancing alpha-mannosidase like protein 2 [Source:HGNC Symbol;Acc:HGNC:15877]
#268945	#N/A	#N/A	#N/A	#N/A	#N/A	#N/A	#N/A	#N/A	#N/A	#N/A	#N/A	#N/A	#N/A	#N/A	#N/A	1.15809	#N/A	#N/A	0.279691	0.296997	#N/A	#N/A	0.809262	1.00487	#N/A	#N/A	#N/A	5	ENSG00000268945		lncRNA	novel transcript
ZNF736	#N/A	#N/A	#N/A	#N/A	#N/A	#N/A	#N/A	#N/A	#N/A	#N/A	#N/A	#N/A	#N/A	#N/A	#N/A	0.289567	#N/A	#N/A	1.20259	6.98565	#N/A	#N/A	#N/A	0.271761	0.543921	#N/A	#N/A	5	ENSG00000234444	ZNF736	protein_coding	zinc finger protein 736 [Source:HGNC Symbol;Acc:HGNC:32467]
GPR20#204882	#N/A	#N/A	#N/A	#N/A	#N/A	#N/A	#N/A	#N/A	#N/A	#N/A	#N/A	#N/A	#N/A	#N/A	#N/A	0.164243	#N/A	#N/A	#N/A	#N/A	0.2843	#N/A	0.202662	0.245988	0.168949	#N/A	#N/A	5	ENSG00000204882	GPR20	protein_coding	G protein-coupled receptor 20 [Source:HGNC Symbol;Acc:HGNC:4475]
#262380	#N/A	#N/A	#N/A	#N/A	#N/A	#N/A	#N/A	#N/A	#N/A	#N/A	#N/A	#N/A	#N/A	#N/A	#N/A	0.860494	#N/A	#N/A	#N/A	0.728418	#N/A	#N/A	0.96751	1.04377	1.48618	#N/A	#N/A	5	ENSG00000262380		lncRNA	novel transcript, sense to NDE1
RYK	#N/A	#N/A	#N/A	#N/A	#N/A	#N/A	#N/A	#N/A	#N/A	#N/A	0.62983	#N/A	#N/A	#N/A	#N/A	#N/A	0.629006	1.55498	0.773699	8.21118	#N/A	#N/A	#N/A	#N/A	#N/A	#N/A	#N/A	5	ENSG00000163785	RYK	protein_coding	receptor like tyrosine kinase [Source:HGNC Symbol;Acc:HGNC:10481]
ARRDC2	#N/A	#N/A	#N/A	#N/A	#N/A	#N/A	#N/A	#N/A	#N/A	#N/A	#N/A	#N/A	#N/A	#N/A	#N/A	#N/A	0.960351	1.09751	2.27459	6.82509	#N/A	0.391038	#N/A	#N/A	#N/A	#N/A	#N/A	5	ENSG00000105643	ARRDC2	protein_coding	arrestin domain containing 2 [Source:HGNC Symbol;Acc:HGNC:25225]
DDX58	#N/A	#N/A	#N/A	#N/A	#N/A	#N/A	#N/A	#N/A	#N/A	#N/A	0.452716	#N/A	#N/A	#N/A	#N/A	#N/A	0.684641	1.07473	0.671916	7.52811	#N/A	#N/A	#N/A	#N/A	#N/A	#N/A	#N/A	5	ENSG00000107201	DDX58	protein_coding	DExD/H-box helicase 58 [Source:HGNC Symbol;Acc:HGNC:19102]
PML	#N/A	#N/A	#N/A	#N/A	#N/A	#N/A	#N/A	#N/A	#N/A	#N/A	#N/A	#N/A	#N/A	#N/A	#N/A	#N/A	0.833804	0.79256	0.67875	4.36012	0.533845	#N/A	#N/A	#N/A	#N/A	#N/A	#N/A	5	ENSG00000140464	PML	protein_coding	PML nuclear body scaffold [Source:HGNC Symbol;Acc:HGNC:9113]
#240710	#N/A	#N/A	#N/A	#N/A	#N/A	#N/A	#N/A	#N/A	#N/A	#N/A	#N/A	#N/A	#N/A	#N/A	#N/A	#N/A	1.18618	#N/A	#N/A	3.54219	#N/A	0.715621	#N/A	0.630094	0.970103	#N/A	#N/A	5	ENSG00000240710		lncRNA	novel transcript
GTDC1	#N/A	#N/A	#N/A	#N/A	#N/A	#N/A	#N/A	#N/A	#N/A	#N/A	0.745911	#N/A	#N/A	#N/A	#N/A	#N/A	#N/A	2.00916	0.747597	5.92706	0.349724	#N/A	#N/A	#N/A	#N/A	#N/A	#N/A	5	ENSG00000121964	GTDC1	protein_coding	glycosyltransferase like domain containing 1 [Source:HGNC Symbol;Acc:HGNC:20887]
SURF6#148296	#N/A	#N/A	#N/A	#N/A	#N/A	#N/A	#N/A	#N/A	#N/A	#N/A	#N/A	#N/A	#N/A	#N/A	#N/A	#N/A	#N/A	#N/A	1.19014	4.16119	0.332728	0.640561	0.360227	#N/A	#N/A	#N/A	#N/A	5	ENSG00000148296	SURF6	protein_coding	surfeit 6 [Source:HGNC Symbol;Acc:HGNC:11478]
#238142	#N/A	#N/A	#N/A	#N/A	#N/A	#N/A	#N/A	#N/A	#N/A	#N/A	#N/A	#N/A	#N/A	#N/A	#N/A	#N/A	#N/A	#N/A	0.655673	1.72071	0.86673	#N/A	1.70324	#N/A	#N/A	1.3595	#N/A	5	ENSG00000238142		lncRNA	novel transcript
IFT88	#N/A	#N/A	#N/A	#N/A	#N/A	#N/A	#N/A	#N/A	#N/A	#N/A	#N/A	#N/A	#N/A	#N/A	#N/A	#N/A	#N/A	#N/A	0.823203	7.12456	#N/A	#N/A	0.237759	0.249171	0.371383	#N/A	#N/A	5	ENSG00000032742	IFT88	protein_coding	intraflagellar transport 88 [Source:HGNC Symbol;Acc:HGNC:20606]
THRAP3	#N/A	#N/A	#N/A	#N/A	#N/A	#N/A	#N/A	#N/A	#N/A	#N/A	#N/A	#N/A	#N/A	#N/A	#N/A	#N/A	#N/A	0.360354	0.376796	5.67908	0.124363	0.1702	#N/A	#N/A	#N/A	#N/A	#N/A	5	ENSG00000054118	THRAP3	protein_coding	thyroid hormone receptor associated protein 3 [Source:HGNC Symbol;Acc:HGNC:22964]
CD53	#N/A	#N/A	#N/A	#N/A	#N/A	#N/A	#N/A	#N/A	#N/A	#N/A	#N/A	#N/A	#N/A	#N/A	#N/A	#N/A	#N/A	0.84657	0.509285	7.99045	0.249367	#N/A	#N/A	#N/A	#N/A	#N/A	0.921276	5	ENSG00000143119	CD53	protein_coding	CD53 molecule [Source:HGNC Symbol;Acc:HGNC:1686]
ICA1L	#N/A	#N/A	#N/A	#N/A	#N/A	#N/A	#N/A	#N/A	#N/A	#N/A	#N/A	#N/A	#N/A	#N/A	#N/A	#N/A	#N/A	#N/A	0.411381	6.50884	#N/A	0.787323	#N/A	0.491777	1.00686	#N/A	#N/A	5	ENSG00000163596	ICA1L	protein_coding	islet cell autoantigen 1 like [Source:HGNC Symbol;Acc:HGNC:14442]
HSH2D	#N/A	#N/A	#N/A	#N/A	#N/A	#N/A	#N/A	#N/A	#N/A	#N/A	#N/A	#N/A	#N/A	#N/A	#N/A	#N/A	#N/A	#N/A	#N/A	7.44719	0.85473	0.786781	#N/A	0.815784	#N/A	1.55978	#N/A	5	ENSG00000196684	HSH2D	protein_coding	hematopoietic SH2 domain containing [Source:HGNC Symbol;Acc:HGNC:24920]
WDSUB1	#N/A	#N/A	#N/A	#N/A	#N/A	#N/A	#N/A	#N/A	#N/A	#N/A	#N/A	#N/A	#N/A	#N/A	#N/A	#N/A	#N/A	#N/A	#N/A	6.13395	0.837556	0.835479	#N/A	0.392761	#N/A	1.3571	#N/A	5	ENSG00000196151	WDSUB1	protein_coding	WD repeat, sterile alpha motif and U-box domain containing 1 [Source:HGNC Symbol;Acc:HGNC:26697]
DESI2	#N/A	#N/A	#N/A	#N/A	#N/A	#N/A	#N/A	#N/A	#N/A	#N/A	#N/A	#N/A	#N/A	#N/A	#N/A	#N/A	#N/A	#N/A	#N/A	4.07049	0.38237	0.271532	0.205964	0.256804	#N/A	#N/A	#N/A	5	ENSG00000121644	DESI2	protein_coding	desumoylating isopeptidase 2 [Source:HGNC Symbol;Acc:HGNC:24264]
WDR4	#N/A	#N/A	#N/A	#N/A	#N/A	#N/A	#N/A	#N/A	#N/A	#N/A	#N/A	#N/A	#N/A	#N/A	#N/A	#N/A	#N/A	#N/A	#N/A	5.53093	#N/A	0.457082	0.453058	0.476091	0.527704	#N/A	#N/A	5	ENSG00000160193	WDR4	protein_coding	WD repeat domain 4 [Source:HGNC Symbol;Acc:HGNC:12756]
MSH5#204410	#N/A	#N/A	#N/A	#N/A	#N/A	#N/A	#N/A	#N/A	#N/A	#N/A	#N/A	#N/A	#N/A	#N/A	#N/A	#N/A	#N/A	#N/A	#N/A	5.40525	0.649228	0.729612	#N/A	0.481569	0.642539	#N/A	#N/A	5	ENSG00000204410	MSH5	protein_coding	mutS homolog 5 [Source:HGNC Symbol;Acc:HGNC:7328]
CTPS2	#N/A	#N/A	#N/A	#N/A	#N/A	#N/A	#N/A	#N/A	#N/A	#N/A	#N/A	#N/A	#N/A	#N/A	#N/A	#N/A	#N/A	#N/A	#N/A	5.49658	#N/A	0.45417	0.427155	0.544421	0.901222	#N/A	#N/A	5	ENSG00000047230	CTPS2	protein_coding	CTP synthase 2 [Source:HGNC Symbol;Acc:HGNC:2520]
SLC25A5	#N/A	#N/A	#N/A	#N/A	#N/A	#N/A	#N/A	#N/A	#N/A	#N/A	#N/A	#N/A	#N/A	#N/A	#N/A	#N/A	#N/A	#N/A	#N/A	3.44104	2.87731	1.27667	2.05901	#N/A	#N/A	#N/A	2.5205	5	ENSG00000005022	SLC25A5	protein_coding	solute carrier family 25 member 5 [Source:HGNC Symbol;Acc:HGNC:10991]
ZNF717	#N/A	#N/A	#N/A	#N/A	#N/A	#N/A	#N/A	#N/A	#N/A	#N/A	#N/A	#N/A	#N/A	#N/A	#N/A	#N/A	#N/A	#N/A	#N/A	4.95843	#N/A	0.602396	0.904848	0.553419	0.823685	#N/A	#N/A	5	ENSG00000227124	ZNF717	protein_coding	zinc finger protein 717 [Source:HGNC Symbol;Acc:HGNC:29448]
SLC37A1	#N/A	#N/A	#N/A	#N/A	#N/A	#N/A	#N/A	#N/A	#N/A	#N/A	#N/A	#N/A	#N/A	#N/A	#N/A	#N/A	#N/A	#N/A	#N/A	3.46569	0.271402	0.804007	#N/A	0.426459	0.66677	#N/A	#N/A	5	ENSG00000160190	SLC37A1	protein_coding	solute carrier family 37 member 1 [Source:HGNC Symbol;Acc:HGNC:11024]
ACSF2	#N/A	#N/A	#N/A	#N/A	#N/A	#N/A	#N/A	#N/A	#N/A	#N/A	#N/A	#N/A	#N/A	#N/A	#N/A	#N/A	#N/A	#N/A	#N/A	4.53479	0.653015	0.674844	#N/A	0.619921	0.564628	#N/A	#N/A	5	ENSG00000167107	ACSF2	protein_coding	acyl-CoA synthetase family member 2 [Source:HGNC Symbol;Acc:HGNC:26101]
POLR2L	#N/A	#N/A	#N/A	#N/A	#N/A	#N/A	#N/A	#N/A	#N/A	#N/A	#N/A	#N/A	#N/A	#N/A	#N/A	#N/A	#N/A	2.81468	#N/A	0.989355	2.2483	1.33841	1.26893	#N/A	#N/A	#N/A	#N/A	5	ENSG00000177700	POLR2L	protein_coding	RNA polymerase II, I and III subunit L [Source:HGNC Symbol;Acc:HGNC:9199]
CABLES2	#N/A	#N/A	#N/A	#N/A	#N/A	#N/A	#N/A	#N/A	#N/A	#N/A	#N/A	#N/A	#N/A	#N/A	#N/A	#N/A	#N/A	#N/A	#N/A	3.8976	0.531706	#N/A	#N/A	0.630735	0.674381	2.04744	#N/A	5	ENSG00000149679	CABLES2	protein_coding	Cdk5 and Abl enzyme substrate 2 [Source:HGNC Symbol;Acc:HGNC:16143]
MEGF8	#N/A	#N/A	#N/A	#N/A	#N/A	#N/A	#N/A	#N/A	#N/A	#N/A	#N/A	#N/A	#N/A	#N/A	#N/A	#N/A	#N/A	#N/A	#N/A	3.8723	0.662495	0.646306	#N/A	0.527882	0.687397	#N/A	#N/A	5	ENSG00000105429	MEGF8	protein_coding	multiple EGF like domains 8 [Source:HGNC Symbol;Acc:HGNC:3233]
AP1S3	#N/A	#N/A	#N/A	#N/A	#N/A	#N/A	#N/A	#N/A	#N/A	#N/A	#N/A	#N/A	#N/A	#N/A	#N/A	#N/A	#N/A	#N/A	#N/A	2.60751	0.877932	0.724668	#N/A	0.551142	0.399826	#N/A	#N/A	5	ENSG00000152056	AP1S3	protein_coding	adaptor related protein complex 1 subunit sigma 3 [Source:HGNC Symbol;Acc:HGNC:18971]
B9D1	#N/A	#N/A	#N/A	#N/A	#N/A	#N/A	#N/A	#N/A	#N/A	#N/A	#N/A	#N/A	#N/A	#N/A	#N/A	#N/A	#N/A	#N/A	#N/A	3.49339	1.18559	1.00496	#N/A	0.716941	0.872797	#N/A	#N/A	5	ENSG00000108641	B9D1	protein_coding	B9 domain containing 1 [Source:HGNC Symbol;Acc:HGNC:24123]
FIRRE	#N/A	#N/A	#N/A	#N/A	#N/A	#N/A	#N/A	#N/A	#N/A	#N/A	#N/A	#N/A	#N/A	#N/A	#N/A	#N/A	#N/A	#N/A	#N/A	3.33911	#N/A	1.44655	2.39895	1.2611	2.45069	#N/A	#N/A	5	ENSG00000213468	FIRRE	lncRNA	firre intergenic repeating RNA element [Source:HGNC Symbol;Acc:HGNC:49627]
NOC4L#184967	#N/A	#N/A	#N/A	#N/A	#N/A	#N/A	#N/A	#N/A	#N/A	#N/A	#N/A	#N/A	#N/A	#N/A	#N/A	#N/A	#N/A	1.13713	#N/A	2.42964	0.518775	0.721194	0.523233	#N/A	#N/A	#N/A	#N/A	5	ENSG00000184967	NOC4L	protein_coding	nucleolar complex associated 4 homolog [Source:HGNC Symbol;Acc:HGNC:28461]
#257322	#N/A	#N/A	#N/A	#N/A	#N/A	#N/A	#N/A	#N/A	#N/A	#N/A	#N/A	#N/A	#N/A	#N/A	#N/A	#N/A	#N/A	#N/A	#N/A	1.41876	1.15065	1.06196	1.12272	#N/A	#N/A	1.10637	#N/A	5	ENSG00000257322		lncRNA	novel transcript, antisense to novel protein
SHBG	#N/A	#N/A	#N/A	#N/A	#N/A	#N/A	#N/A	#N/A	#N/A	#N/A	#N/A	#N/A	#N/A	#N/A	#N/A	#N/A	#N/A	#N/A	#N/A	0.271009	1.51274	2.50518	#N/A	2.33764	1.94625	#N/A	#N/A	5	ENSG00000129214	SHBG	protein_coding	sex hormone binding globulin [Source:HGNC Symbol;Acc:HGNC:10839]
VAV3-AS1#230489	#N/A	#N/A	#N/A	#N/A	#N/A	#N/A	#N/A	#N/A	#N/A	#N/A	#N/A	#N/A	#N/A	#N/A	#N/A	#N/A	#N/A	#N/A	#N/A	1.1977	1.35006	2.63512	#N/A	#N/A	1.23732	1.26817	#N/A	5	ENSG00000230489	VAV3-AS1	lncRNA	VAV3 antisense RNA 1 [Source:HGNC Symbol;Acc:HGNC:40608]
#261140	#N/A	#N/A	#N/A	#N/A	#N/A	#N/A	#N/A	#N/A	#N/A	#N/A	#N/A	#N/A	#N/A	#N/A	#N/A	#N/A	#N/A	#N/A	#N/A	0.802173	1.14978	1.12035	0.971036	1.30378	#N/A	#N/A	#N/A	5	ENSG00000261140		lncRNA	novel transcript, antisense to PDPK1
SSC5D	#N/A	#N/A	#N/A	#N/A	#N/A	#N/A	#N/A	#N/A	#N/A	#N/A	#N/A	#N/A	#N/A	#N/A	#N/A	#N/A	#N/A	#N/A	#N/A	0.168173	1.21296	#N/A	1.37005	1.48368	2.57955	#N/A	#N/A	5	ENSG00000179954	SSC5D	protein_coding	scavenger receptor cysteine rich family member with 5 domains [Source:HGNC Symbol;Acc:HGNC:26641]
#259771	#N/A	#N/A	#N/A	#N/A	#N/A	#N/A	#N/A	#N/A	#N/A	#N/A	#N/A	#N/A	#N/A	#N/A	#N/A	#N/A	#N/A	#N/A	#N/A	#N/A	0.344655	0.589752	3.64752	0.309684	0.793014	#N/A	#N/A	5	ENSG00000259771		lncRNA	novel transcript, sense intronic to MYO1E
CXCL10	#N/A	#N/A	#N/A	#N/A	#N/A	#N/A	#N/A	#N/A	#N/A	#N/A	#N/A	#N/A	#N/A	#N/A	#N/A	#N/A	#N/A	#N/A	#N/A	#N/A	3.57985	0.191771	0.344543	0.38057	0.197461	#N/A	#N/A	5	ENSG00000169245	CXCL10	protein_coding	C-X-C motif chemokine ligand 10 [Source:HGNC Symbol;Acc:HGNC:10637]
#272719	#N/A	#N/A	#N/A	#N/A	#N/A	#N/A	#N/A	#N/A	#N/A	#N/A	#N/A	#N/A	#N/A	#N/A	#N/A	#N/A	#N/A	#N/A	#N/A	#N/A	1.86992	0.340969	1.74495	1.46396	0.383765	#N/A	#N/A	5	ENSG00000272719		lncRNA	novel transcript, antisense to ACTB
TBX6	#N/A	#N/A	#N/A	#N/A	#N/A	#N/A	#N/A	#N/A	#N/A	#N/A	#N/A	#N/A	#N/A	#N/A	#N/A	#N/A	#N/A	#N/A	#N/A	#N/A	0.866891	2.52842	1.22245	1.50976	1.24098	#N/A	#N/A	5	ENSG00000149922	TBX6	protein_coding	T-box transcription factor 6 [Source:HGNC Symbol;Acc:HGNC:11605]
#287510	#N/A	#N/A	#N/A	#N/A	#N/A	#N/A	#N/A	#N/A	#N/A	#N/A	#N/A	#N/A	#N/A	#N/A	#N/A	#N/A	#N/A	#N/A	#N/A	#N/A	1.13304	0.943056	0.95734	2.59338	0.872567	#N/A	#N/A	5	ENSG00000287510		lncRNA	novel transcript, antisense to LAPTM5
CYB5R2	#N/A	#N/A	#N/A	#N/A	#N/A	#N/A	#N/A	#N/A	#N/A	#N/A	#N/A	#N/A	#N/A	#N/A	#N/A	#N/A	#N/A	#N/A	#N/A	#N/A	1.00443	0.954825	1.24456	3.14181	0.925799	#N/A	#N/A	5	ENSG00000166394	CYB5R2	protein_coding	cytochrome b5 reductase 2 [Source:HGNC Symbol;Acc:HGNC:24376]
DNAJC1	0.996523	#N/A	1.07605	#N/A	0.79419	#N/A	#N/A	#N/A	#N/A	#N/A	#N/A	#N/A	#N/A	#N/A	#N/A	#N/A	#N/A	#N/A	#N/A	4.94422	#N/A	#N/A	#N/A	#N/A	#N/A	#N/A	#N/A	4	ENSG00000136770	DNAJC1	protein_coding	DnaJ heat shock protein family (Hsp40) member C1 [Source:HGNC Symbol;Acc:HGNC:20090]
SLC30A7	0.675523	#N/A	0.469303	#N/A	#N/A	#N/A	#N/A	#N/A	#N/A	#N/A	#N/A	#N/A	#N/A	#N/A	#N/A	#N/A	#N/A	#N/A	#N/A	8.65927	#N/A	#N/A	#N/A	#N/A	0.202254	#N/A	#N/A	4	ENSG00000162695	SLC30A7	protein_coding	solute carrier family 30 member 7 [Source:HGNC Symbol;Acc:HGNC:19306]
#287299	5.53107	#N/A	1.95386	0.819165	1.49837	#N/A	#N/A	#N/A	#N/A	#N/A	#N/A	#N/A	#N/A	#N/A	#N/A	#N/A	#N/A	#N/A	#N/A	#N/A	#N/A	#N/A	#N/A	#N/A	#N/A	#N/A	#N/A	4	ENSG00000287299		lncRNA	novel transcript, antisense to SPATS2L
SMAP1	0.638	#N/A	0.331253	#N/A	0.584584	#N/A	#N/A	#N/A	#N/A	#N/A	#N/A	#N/A	#N/A	#N/A	#N/A	#N/A	#N/A	#N/A	#N/A	7.21304	#N/A	#N/A	#N/A	#N/A	#N/A	#N/A	#N/A	4	ENSG00000112305	SMAP1	protein_coding	small ArfGAP 1 [Source:HGNC Symbol;Acc:HGNC:19651]
DLGAP2#198010	4.64929	#N/A	#N/A	#N/A	#N/A	#N/A	#N/A	#N/A	#N/A	#N/A	#N/A	1.25514	#N/A	#N/A	#N/A	#N/A	#N/A	#N/A	#N/A	0.635931	#N/A	#N/A	#N/A	#N/A	#N/A	0.733577	#N/A	4	ENSG00000198010	DLGAP2	protein_coding	DLG associated protein 2 [Source:HGNC Symbol;Acc:HGNC:2906]
LRRC37B	0.851262	#N/A	0.443624	#N/A	#N/A	#N/A	#N/A	#N/A	#N/A	#N/A	#N/A	#N/A	#N/A	#N/A	#N/A	#N/A	#N/A	#N/A	1.2365	6.73156	#N/A	#N/A	#N/A	#N/A	#N/A	#N/A	#N/A	4	ENSG00000185158	LRRC37B	protein_coding	leucine rich repeat containing 37B [Source:HGNC Symbol;Acc:HGNC:29070]
EFNA5	2.81319	#N/A	2.20255	#N/A	0.48896	#N/A	#N/A	#N/A	#N/A	#N/A	#N/A	#N/A	#N/A	#N/A	#N/A	#N/A	#N/A	#N/A	0.165833	#N/A	#N/A	#N/A	#N/A	#N/A	#N/A	#N/A	#N/A	4	ENSG00000184349	EFNA5	protein_coding	ephrin A5 [Source:HGNC Symbol;Acc:HGNC:3225]
STARD4-AS1	2.00609	#N/A	#N/A	#N/A	#N/A	#N/A	#N/A	#N/A	#N/A	0.851701	#N/A	#N/A	#N/A	#N/A	#N/A	#N/A	#N/A	#N/A	#N/A	2.18966	#N/A	#N/A	#N/A	#N/A	1.33985	#N/A	#N/A	4	ENSG00000246859	STARD4-AS1	lncRNA	STARD4 antisense RNA 1 [Source:HGNC Symbol;Acc:HGNC:44117]
RNF168	0.535605	#N/A	0.33952	#N/A	0.633181	#N/A	#N/A	#N/A	#N/A	#N/A	#N/A	#N/A	#N/A	#N/A	#N/A	#N/A	#N/A	#N/A	#N/A	6.15032	#N/A	#N/A	#N/A	#N/A	#N/A	#N/A	#N/A	4	ENSG00000163961	RNF168	protein_coding	ring finger protein 168 [Source:HGNC Symbol;Acc:HGNC:26661]
PPM1B	0.465863	#N/A	#N/A	#N/A	#N/A	#N/A	#N/A	#N/A	#N/A	#N/A	#N/A	#N/A	0.247577	#N/A	#N/A	#N/A	#N/A	#N/A	#N/A	7.10448	#N/A	#N/A	#N/A	#N/A	0.345483	#N/A	#N/A	4	ENSG00000138032	PPM1B	protein_coding	protein phosphatase, Mg2+/Mn2+ dependent 1B [Source:HGNC Symbol;Acc:HGNC:9276]
CYB561	2.18726	#N/A	2.61476	#N/A	2.2105	#N/A	#N/A	#N/A	#N/A	#N/A	#N/A	#N/A	#N/A	#N/A	#N/A	#N/A	#N/A	#N/A	#N/A	2.9884	#N/A	#N/A	#N/A	#N/A	#N/A	#N/A	#N/A	4	ENSG00000008283	CYB561	protein_coding	cytochrome b561 [Source:HGNC Symbol;Acc:HGNC:2571]
ARPC1A	0.617216	#N/A	0.423448	#N/A	#N/A	#N/A	#N/A	#N/A	#N/A	#N/A	0.355965	#N/A	#N/A	#N/A	#N/A	#N/A	#N/A	#N/A	#N/A	4.90751	#N/A	#N/A	#N/A	#N/A	#N/A	#N/A	#N/A	4	ENSG00000241685	ARPC1A	protein_coding	actin related protein 2/3 complex subunit 1A [Source:HGNC Symbol;Acc:HGNC:703]
CNOT4	0.38901	#N/A	#N/A	#N/A	#N/A	#N/A	#N/A	#N/A	#N/A	#N/A	#N/A	#N/A	0.217602	#N/A	#N/A	#N/A	#N/A	#N/A	#N/A	6.39955	#N/A	#N/A	#N/A	#N/A	0.253264	#N/A	#N/A	4	ENSG00000080802	CNOT4	protein_coding	CCR4-NOT transcription complex subunit 4 [Source:HGNC Symbol;Acc:HGNC:7880]
HTR2B	3.10569	#N/A	#N/A	#N/A	#N/A	#N/A	#N/A	#N/A	#N/A	#N/A	#N/A	#N/A	1.82062	#N/A	#N/A	#N/A	#N/A	#N/A	#N/A	2.75327	#N/A	#N/A	#N/A	#N/A	1.17094	#N/A	#N/A	4	ENSG00000135914	HTR2B	protein_coding	5-hydroxytryptamine receptor 2B [Source:HGNC Symbol;Acc:HGNC:5294]
MOV10	1.32802	#N/A	1.01307	#N/A	#N/A	#N/A	#N/A	#N/A	#N/A	#N/A	#N/A	#N/A	#N/A	#N/A	#N/A	#N/A	#N/A	#N/A	3.05433	5.10185	#N/A	#N/A	#N/A	#N/A	#N/A	#N/A	#N/A	4	ENSG00000155363	MOV10	protein_coding	Mov10 RISC complex RNA helicase [Source:HGNC Symbol;Acc:HGNC:7200]
TMEM135	0.470156	#N/A	#N/A	#N/A	#N/A	#N/A	#N/A	#N/A	#N/A	0.399736	#N/A	#N/A	0.310664	#N/A	#N/A	#N/A	#N/A	#N/A	#N/A	8.52911	#N/A	#N/A	#N/A	#N/A	#N/A	#N/A	#N/A	4	ENSG00000166575	TMEM135	protein_coding	transmembrane protein 135 [Source:HGNC Symbol;Acc:HGNC:26167]
LINC02580	2.46595	#N/A	#N/A	#N/A	1.28376	#N/A	#N/A	#N/A	#N/A	0.984059	#N/A	#N/A	#N/A	#N/A	#N/A	#N/A	#N/A	#N/A	#N/A	0.841438	#N/A	#N/A	#N/A	#N/A	#N/A	#N/A	#N/A	4	ENSG00000230587	LINC02580	lncRNA	long intergenic non-protein coding RNA 2580 [Source:HGNC Symbol;Acc:HGNC:53751]
ELMO2	1.05894	#N/A	0.993936	#N/A	1.13895	#N/A	#N/A	#N/A	#N/A	#N/A	#N/A	#N/A	#N/A	#N/A	#N/A	#N/A	#N/A	#N/A	#N/A	3.52235	#N/A	#N/A	#N/A	#N/A	#N/A	#N/A	#N/A	4	ENSG00000062598	ELMO2	protein_coding	engulfment and cell motility 2 [Source:HGNC Symbol;Acc:HGNC:17233]
TVP23C	0.894856	#N/A	0.543489	1.45449	#N/A	#N/A	#N/A	#N/A	#N/A	#N/A	#N/A	#N/A	#N/A	#N/A	#N/A	#N/A	#N/A	#N/A	#N/A	6.75867	#N/A	#N/A	#N/A	#N/A	#N/A	#N/A	#N/A	4	ENSG00000175106	TVP23C	protein_coding	trans-golgi network vesicle protein 23 homolog C [Source:HGNC Symbol;Acc:HGNC:30453]
SLFN5	2.08842	#N/A	2.8934	#N/A	4.46802	#N/A	#N/A	#N/A	#N/A	#N/A	#N/A	#N/A	#N/A	#N/A	#N/A	#N/A	#N/A	#N/A	#N/A	2.6779	#N/A	#N/A	#N/A	#N/A	#N/A	#N/A	#N/A	4	ENSG00000166750	SLFN5	protein_coding	schlafen family member 5 [Source:HGNC Symbol;Acc:HGNC:28286]
#286924	2.88694	#N/A	#N/A	#N/A	1.43959	#N/A	#N/A	#N/A	#N/A	#N/A	#N/A	#N/A	0.814141	#N/A	#N/A	#N/A	#N/A	#N/A	#N/A	#N/A	#N/A	#N/A	#N/A	#N/A	1.23411	#N/A	#N/A	4	ENSG00000286924		lncRNA	novel transcript, antisense to ARMC3and MSRB2
ARID3B	0.629385	#N/A	#N/A	#N/A	0.936434	#N/A	#N/A	#N/A	#N/A	#N/A	#N/A	#N/A	0.309647	#N/A	#N/A	#N/A	#N/A	#N/A	#N/A	5.45145	#N/A	#N/A	#N/A	#N/A	#N/A	#N/A	#N/A	4	ENSG00000179361	ARID3B	protein_coding	AT-rich interaction domain 3B [Source:HGNC Symbol;Acc:HGNC:14350]
EZH2	0.701399	#N/A	#N/A	#N/A	#N/A	#N/A	#N/A	#N/A	#N/A	#N/A	#N/A	0.783529	#N/A	#N/A	#N/A	#N/A	#N/A	#N/A	#N/A	5.34331	0.415444	#N/A	#N/A	#N/A	#N/A	#N/A	#N/A	4	ENSG00000106462	EZH2	protein_coding	enhancer of zeste 2 polycomb repressive complex 2 subunit [Source:HGNC Symbol;Acc:HGNC:3527]
CASTOR2	1.35456	#N/A	1.47073	#N/A	#N/A	#N/A	#N/A	#N/A	#N/A	#N/A	#N/A	#N/A	0.518526	#N/A	#N/A	#N/A	#N/A	#N/A	#N/A	1.93224	#N/A	#N/A	#N/A	#N/A	#N/A	#N/A	#N/A	4	ENSG00000274070	CASTOR2	protein_coding	cytosolic arginine sensor for mTORC1 subunit 2 [Source:HGNC Symbol;Acc:HGNC:37073]
ABHD17C	2.0639	#N/A	1.32448	#N/A	1.75756	#N/A	#N/A	#N/A	#N/A	#N/A	#N/A	#N/A	#N/A	#N/A	#N/A	#N/A	#N/A	#N/A	#N/A	3.06414	#N/A	#N/A	#N/A	#N/A	#N/A	#N/A	#N/A	4	ENSG00000136379	ABHD17C	protein_coding	abhydrolase domain containing 17C, depalmitoylase [Source:HGNC Symbol;Acc:HGNC:26925]
#270190	3.25062	#N/A	2.05684	#N/A	0.724847	#N/A	#N/A	#N/A	#N/A	#N/A	#N/A	#N/A	#N/A	#N/A	#N/A	#N/A	#N/A	#N/A	#N/A	0.443087	#N/A	#N/A	#N/A	#N/A	#N/A	#N/A	#N/A	4	ENSG00000270190		lncRNA	novel transcript
#225407	2.26526	#N/A	1.77284	#N/A	#N/A	#N/A	#N/A	#N/A	#N/A	#N/A	#N/A	#N/A	1.93299	#N/A	#N/A	#N/A	#N/A	#N/A	#N/A	2.62501	#N/A	#N/A	#N/A	#N/A	#N/A	#N/A	#N/A	4	ENSG00000225407		lncRNA	novel transcript, antisense to F2R
GPATCH8	0.30374	#N/A	#N/A	#N/A	#N/A	#N/A	#N/A	#N/A	#N/A	#N/A	#N/A	#N/A	0.254226	#N/A	#N/A	#N/A	#N/A	#N/A	#N/A	6.37078	#N/A	#N/A	#N/A	#N/A	0.241481	#N/A	#N/A	4	ENSG00000186566	GPATCH8	protein_coding	G-patch domain containing 8 [Source:HGNC Symbol;Acc:HGNC:29066]
LINC01814	2.86304	#N/A	1.60392	#N/A	1.44592	#N/A	#N/A	#N/A	#N/A	#N/A	#N/A	#N/A	#N/A	#N/A	#N/A	#N/A	#N/A	#N/A	#N/A	0.452915	#N/A	#N/A	#N/A	#N/A	#N/A	#N/A	#N/A	4	ENSG00000236008	LINC01814	lncRNA	long intergenic non-protein coding RNA 1814 [Source:HGNC Symbol;Acc:HGNC:52618]
DHX8	0.542867	#N/A	0.373915	#N/A	#N/A	#N/A	#N/A	#N/A	#N/A	#N/A	#N/A	#N/A	#N/A	#N/A	#N/A	#N/A	#N/A	#N/A	0.631084	3.53399	#N/A	#N/A	#N/A	#N/A	#N/A	#N/A	#N/A	4	ENSG00000067596	DHX8	protein_coding	DEAH-box helicase 8 [Source:HGNC Symbol;Acc:HGNC:2749]
IMMT	0.448279	#N/A	0.422945	#N/A	#N/A	#N/A	#N/A	#N/A	#N/A	#N/A	#N/A	#N/A	#N/A	#N/A	#N/A	#N/A	#N/A	#N/A	#N/A	5.02431	#N/A	#N/A	#N/A	#N/A	0.364966	#N/A	#N/A	4	ENSG00000132305	IMMT	protein_coding	inner membrane mitochondrial protein [Source:HGNC Symbol;Acc:HGNC:6047]
SPG7	0.503331	#N/A	#N/A	#N/A	#N/A	#N/A	#N/A	#N/A	#N/A	#N/A	#N/A	#N/A	0.373268	#N/A	#N/A	#N/A	#N/A	#N/A	#N/A	8.62738	#N/A	#N/A	#N/A	#N/A	0.349259	#N/A	#N/A	4	ENSG00000197912	SPG7	protein_coding	SPG7 matrix AAA peptidase subunit, paraplegin [Source:HGNC Symbol;Acc:HGNC:11237]
SNTB2#168807	0.596736	#N/A	0.263154	#N/A	0.563107	#N/A	#N/A	#N/A	#N/A	#N/A	#N/A	#N/A	#N/A	#N/A	#N/A	#N/A	#N/A	#N/A	#N/A	5.15478	#N/A	#N/A	#N/A	#N/A	#N/A	#N/A	#N/A	4	ENSG00000168807	SNTB2	protein_coding	syntrophin beta 2 [Source:HGNC Symbol;Acc:HGNC:11169]
KLHL25	1.80268	#N/A	1.1889	#N/A	1.34504	#N/A	#N/A	#N/A	#N/A	#N/A	#N/A	#N/A	#N/A	#N/A	#N/A	#N/A	#N/A	#N/A	#N/A	3.32144	#N/A	#N/A	#N/A	#N/A	#N/A	#N/A	#N/A	4	ENSG00000183655	KLHL25	protein_coding	kelch like family member 25 [Source:HGNC Symbol;Acc:HGNC:25732]
GBP3	0.918079	#N/A	0.603283	#N/A	0.812411	#N/A	#N/A	#N/A	#N/A	#N/A	#N/A	#N/A	#N/A	#N/A	#N/A	#N/A	#N/A	#N/A	#N/A	5.37498	#N/A	#N/A	#N/A	#N/A	#N/A	#N/A	#N/A	4	ENSG00000117226	GBP3	protein_coding	guanylate binding protein 3 [Source:HGNC Symbol;Acc:HGNC:4184]
GOLGA1	0.621419	#N/A	0.367668	#N/A	#N/A	#N/A	#N/A	#N/A	#N/A	#N/A	#N/A	#N/A	#N/A	#N/A	#N/A	#N/A	#N/A	#N/A	#N/A	7.11114	#N/A	#N/A	#N/A	#N/A	0.531328	#N/A	#N/A	4	ENSG00000136935	GOLGA1	protein_coding	golgin A1 [Source:HGNC Symbol;Acc:HGNC:4424]
#288096	1.80053	#N/A	#N/A	#N/A	#N/A	#N/A	#N/A	#N/A	#N/A	#N/A	#N/A	#N/A	#N/A	#N/A	#N/A	#N/A	#N/A	#N/A	0.215578	#N/A	#N/A	#N/A	#N/A	#N/A	1.36839	0.273534	#N/A	4	ENSG00000288096		lncRNA	novel transcript
TMEM87A	0.345864	#N/A	#N/A	#N/A	#N/A	#N/A	#N/A	#N/A	#N/A	#N/A	#N/A	#N/A	0.308501	#N/A	#N/A	#N/A	#N/A	#N/A	#N/A	6.59291	#N/A	#N/A	#N/A	#N/A	0.305821	#N/A	#N/A	4	ENSG00000103978	TMEM87A	protein_coding	transmembrane protein 87A [Source:HGNC Symbol;Acc:HGNC:24522]
MINDY3	0.594888	#N/A	#N/A	#N/A	#N/A	#N/A	#N/A	#N/A	#N/A	#N/A	#N/A	#N/A	#N/A	#N/A	#N/A	#N/A	#N/A	0.4703	#N/A	8.01769	#N/A	#N/A	#N/A	#N/A	0.410888	#N/A	#N/A	4	ENSG00000148481	MINDY3	protein_coding	MINDY lysine 48 deubiquitinase 3 [Source:HGNC Symbol;Acc:HGNC:23578]
CCDC88C	0.48954	#N/A	#N/A	0.46584	#N/A	#N/A	#N/A	#N/A	#N/A	#N/A	0.752341	#N/A	#N/A	#N/A	#N/A	#N/A	#N/A	#N/A	#N/A	4.80463	#N/A	#N/A	#N/A	#N/A	#N/A	#N/A	#N/A	4	ENSG00000015133	CCDC88C	protein_coding	coiled-coil domain containing 88C [Source:HGNC Symbol;Acc:HGNC:19967]
ATG5	0.37502	#N/A	#N/A	#N/A	#N/A	#N/A	#N/A	#N/A	#N/A	#N/A	#N/A	#N/A	0.206696	#N/A	#N/A	#N/A	#N/A	#N/A	#N/A	8.9398	#N/A	#N/A	#N/A	#N/A	0.214403	#N/A	#N/A	4	ENSG00000057663	ATG5	protein_coding	autophagy related 5 [Source:HGNC Symbol;Acc:HGNC:589]
ERCC6L2	0.393346	#N/A	#N/A	#N/A	#N/A	#N/A	#N/A	#N/A	#N/A	#N/A	#N/A	#N/A	0.34273	#N/A	#N/A	#N/A	#N/A	#N/A	#N/A	5.41302	#N/A	#N/A	#N/A	#N/A	0.196517	#N/A	#N/A	4	ENSG00000182150	ERCC6L2	protein_coding	ERCC excision repair 6 like 2 [Source:HGNC Symbol;Acc:HGNC:26922]
LIN54	0.56936	#N/A	0.275572	#N/A	#N/A	#N/A	#N/A	#N/A	#N/A	#N/A	0.677881	#N/A	#N/A	#N/A	#N/A	#N/A	#N/A	#N/A	#N/A	3.94466	#N/A	#N/A	#N/A	#N/A	#N/A	#N/A	#N/A	4	ENSG00000189308	LIN54	protein_coding	lin-54 DREAM MuvB core complex component [Source:HGNC Symbol;Acc:HGNC:25397]
ATP8B3	1.78221	#N/A	1.83184	#N/A	2.41523	#N/A	#N/A	#N/A	#N/A	#N/A	#N/A	#N/A	#N/A	#N/A	#N/A	#N/A	#N/A	#N/A	#N/A	2.55824	#N/A	#N/A	#N/A	#N/A	#N/A	#N/A	#N/A	4	ENSG00000130270	ATP8B3	protein_coding	ATPase phospholipid transporting 8B3 [Source:HGNC Symbol;Acc:HGNC:13535]
UBOX5-AS1	1.14928	#N/A	#N/A	#N/A	#N/A	#N/A	#N/A	#N/A	#N/A	#N/A	#N/A	#N/A	1.21294	#N/A	#N/A	#N/A	#N/A	#N/A	#N/A	4.9894	#N/A	#N/A	#N/A	#N/A	0.836398	#N/A	#N/A	4	ENSG00000235958	UBOX5-AS1	lncRNA	UBOX5 antisense RNA 1 [Source:HGNC Symbol;Acc:HGNC:44111]
#268218	1.14628	#N/A	#N/A	#N/A	#N/A	#N/A	#N/A	#N/A	#N/A	#N/A	#N/A	#N/A	1.49774	#N/A	#N/A	#N/A	#N/A	#N/A	#N/A	4.81285	#N/A	#N/A	#N/A	#N/A	0.795209	#N/A	#N/A	4	ENSG00000268218		lncRNA	novel transcript, antisense to ANKRD11
FAM8A1	1.24604	#N/A	1.28044	#N/A	1.26457	#N/A	#N/A	#N/A	#N/A	#N/A	#N/A	#N/A	#N/A	#N/A	#N/A	#N/A	#N/A	#N/A	#N/A	3.29136	#N/A	#N/A	#N/A	#N/A	#N/A	#N/A	#N/A	4	ENSG00000137414	FAM8A1	protein_coding	family with sequence similarity 8 member A1 [Source:HGNC Symbol;Acc:HGNC:16372]
BCL2L1	0.642536	#N/A	0.411661	#N/A	#N/A	#N/A	#N/A	#N/A	#N/A	#N/A	0.510324	#N/A	0.357006	#N/A	#N/A	#N/A	#N/A	#N/A	#N/A	#N/A	#N/A	#N/A	#N/A	#N/A	#N/A	#N/A	#N/A	4	ENSG00000171552	BCL2L1	protein_coding	BCL2 like 1 [Source:HGNC Symbol;Acc:HGNC:992]
#272477	2.84124	#N/A	2.3673	#N/A	#N/A	#N/A	#N/A	#N/A	#N/A	#N/A	#N/A	#N/A	1.1609	#N/A	#N/A	#N/A	#N/A	#N/A	#N/A	0.461195	#N/A	#N/A	#N/A	#N/A	#N/A	#N/A	#N/A	4	ENSG00000272477		lncRNA	novel transcript, sense intronic to SATB1
#267711	2.40634	#N/A	1.80562	#N/A	1.98188	#N/A	#N/A	#N/A	#N/A	#N/A	#N/A	#N/A	#N/A	#N/A	#N/A	#N/A	#N/A	#N/A	#N/A	0.545904	#N/A	#N/A	#N/A	#N/A	#N/A	#N/A	#N/A	4	ENSG00000267711		lncRNA	novel transcript
#225075	1.86581	#N/A	#N/A	#N/A	1.71362	#N/A	#N/A	#N/A	#N/A	#N/A	#N/A	#N/A	#N/A	#N/A	#N/A	#N/A	#N/A	#N/A	0.967135	1.26351	#N/A	#N/A	#N/A	#N/A	#N/A	#N/A	#N/A	4	ENSG00000225075		lncRNA	novel transcript
GSS	1.00946	#N/A	1.00998	#N/A	#N/A	#N/A	#N/A	#N/A	#N/A	#N/A	#N/A	#N/A	#N/A	#N/A	#N/A	#N/A	#N/A	#N/A	0.978882	2.99695	#N/A	#N/A	#N/A	#N/A	#N/A	#N/A	#N/A	4	ENSG00000100983	GSS	protein_coding	glutathione synthetase [Source:HGNC Symbol;Acc:HGNC:4624]
#259986	2.30329	#N/A	1.2126	#N/A	#N/A	#N/A	#N/A	#N/A	#N/A	0.844571	#N/A	#N/A	#N/A	#N/A	#N/A	#N/A	#N/A	#N/A	#N/A	0.994693	#N/A	#N/A	#N/A	#N/A	#N/A	#N/A	#N/A	4	ENSG00000259986		lncRNA	novel transcript, antisense to HDGFRP3
ABCA2	1.54507	#N/A	#N/A	#N/A	#N/A	#N/A	#N/A	#N/A	#N/A	1.38891	#N/A	#N/A	0.840144	#N/A	#N/A	#N/A	#N/A	#N/A	#N/A	2.7579	#N/A	#N/A	#N/A	#N/A	#N/A	#N/A	#N/A	4	ENSG00000107331	ABCA2	protein_coding	ATP binding cassette subfamily A member 2 [Source:HGNC Symbol;Acc:HGNC:32]
CEP192	0.337419	#N/A	#N/A	#N/A	#N/A	#N/A	#N/A	#N/A	#N/A	#N/A	#N/A	#N/A	#N/A	#N/A	#N/A	#N/A	#N/A	#N/A	#N/A	9.05294	#N/A	#N/A	#N/A	0.209137	0.365875	#N/A	#N/A	4	ENSG00000101639	CEP192	protein_coding	centrosomal protein 192 [Source:HGNC Symbol;Acc:HGNC:25515]
N4BP2	0.663221	#N/A	0.661769	#N/A	0.578729	#N/A	#N/A	#N/A	#N/A	#N/A	#N/A	#N/A	#N/A	#N/A	#N/A	#N/A	#N/A	#N/A	#N/A	7.59783	#N/A	#N/A	#N/A	#N/A	#N/A	#N/A	#N/A	4	ENSG00000078177	N4BP2	protein_coding	NEDD4 binding protein 2 [Source:HGNC Symbol;Acc:HGNC:29851]
NLGN1	0.771155	#N/A	#N/A	#N/A	#N/A	#N/A	#N/A	#N/A	#N/A	#N/A	#N/A	#N/A	#N/A	#N/A	#N/A	#N/A	#N/A	#N/A	#N/A	0.176428	#N/A	0.984958	#N/A	0.900783	#N/A	#N/A	#N/A	4	ENSG00000169760	NLGN1	protein_coding	neuroligin 1 [Source:HGNC Symbol;Acc:HGNC:14291]
#287736	2.02223	#N/A	1.0724	#N/A	#N/A	#N/A	#N/A	#N/A	#N/A	#N/A	#N/A	#N/A	1.28863	#N/A	#N/A	#N/A	#N/A	#N/A	#N/A	2.66966	#N/A	#N/A	#N/A	#N/A	#N/A	#N/A	#N/A	4	ENSG00000287736		lncRNA	papillary thyroid carcinoma susceptibility candidate 1 [Source:NCBI gene (formerly Entrezgene);Acc:100302522]
CHST7	0.89257	#N/A	0.823637	#N/A	#N/A	#N/A	#N/A	#N/A	#N/A	#N/A	0.990038	#N/A	#N/A	#N/A	#N/A	#N/A	#N/A	#N/A	#N/A	3.57551	#N/A	#N/A	#N/A	#N/A	#N/A	#N/A	#N/A	4	ENSG00000147119	CHST7	protein_coding	carbohydrate sulfotransferase 7 [Source:HGNC Symbol;Acc:HGNC:13817]
SAR1A	0.511987	#N/A	0.413393	#N/A	0.597868	#N/A	#N/A	#N/A	#N/A	#N/A	#N/A	#N/A	#N/A	#N/A	#N/A	#N/A	#N/A	#N/A	#N/A	5.05963	#N/A	#N/A	#N/A	#N/A	#N/A	#N/A	#N/A	4	ENSG00000079332	SAR1A	protein_coding	secretion associated Ras related GTPase 1A [Source:HGNC Symbol;Acc:HGNC:10534]
MAMDC4	2.18228	#N/A	1.0446	#N/A	#N/A	#N/A	#N/A	#N/A	#N/A	#N/A	#N/A	#N/A	#N/A	#N/A	#N/A	#N/A	#N/A	#N/A	#N/A	0.906383	0.724415	#N/A	#N/A	#N/A	#N/A	#N/A	#N/A	4	ENSG00000177943	MAMDC4	protein_coding	MAM domain containing 4 [Source:HGNC Symbol;Acc:HGNC:24083]
VXN	0.401615	#N/A	0.608212	#N/A	0.190374	#N/A	#N/A	#N/A	#N/A	0.365912	#N/A	#N/A	#N/A	#N/A	#N/A	#N/A	#N/A	#N/A	#N/A	#N/A	#N/A	#N/A	#N/A	#N/A	#N/A	#N/A	#N/A	4	ENSG00000169085	VXN	protein_coding	vexin [Source:HGNC Symbol;Acc:HGNC:28498]
SLF1	0.611325	#N/A	0.347614	#N/A	#N/A	#N/A	#N/A	#N/A	#N/A	#N/A	#N/A	#N/A	0.637756	#N/A	#N/A	#N/A	#N/A	#N/A	#N/A	5.24212	#N/A	#N/A	#N/A	#N/A	#N/A	#N/A	#N/A	4	ENSG00000133302	SLF1	protein_coding	SMC5-SMC6 complex localization factor 1 [Source:HGNC Symbol;Acc:HGNC:25408]
POLR3B	0.588187	#N/A	0.345449	#N/A	#N/A	#N/A	#N/A	#N/A	#N/A	#N/A	#N/A	#N/A	#N/A	#N/A	#N/A	#N/A	#N/A	#N/A	#N/A	6.5854	#N/A	#N/A	#N/A	#N/A	0.449678	#N/A	#N/A	4	ENSG00000013503	POLR3B	protein_coding	RNA polymerase III subunit B [Source:HGNC Symbol;Acc:HGNC:30348]
PLCG1-AS1	1.22176	#N/A	#N/A	#N/A	#N/A	#N/A	#N/A	#N/A	#N/A	#N/A	#N/A	#N/A	1.4598	#N/A	#N/A	#N/A	#N/A	#N/A	#N/A	4.65532	#N/A	#N/A	#N/A	#N/A	0.724942	#N/A	#N/A	4	ENSG00000226648	PLCG1-AS1	lncRNA	PLCG1 antisense RNA 1 [Source:HGNC Symbol;Acc:HGNC:40450]
#236434	2.35761	#N/A	1.10281	#N/A	#N/A	#N/A	#N/A	#N/A	#N/A	#N/A	#N/A	#N/A	1.10552	#N/A	#N/A	#N/A	#N/A	#N/A	#N/A	0.463799	#N/A	#N/A	#N/A	#N/A	#N/A	#N/A	#N/A	4	ENSG00000236434		lncRNA	novel transcript
FAF1	0.259431	#N/A	#N/A	#N/A	#N/A	#N/A	#N/A	#N/A	#N/A	#N/A	#N/A	#N/A	0.311732	#N/A	#N/A	#N/A	#N/A	#N/A	#N/A	7.70697	#N/A	#N/A	#N/A	#N/A	0.366813	#N/A	#N/A	4	ENSG00000185104	FAF1	protein_coding	Fas associated factor 1 [Source:HGNC Symbol;Acc:HGNC:3578]
GSTO2	1.6397	#N/A	#N/A	#N/A	#N/A	#N/A	#N/A	#N/A	#N/A	1.69805	#N/A	#N/A	1.13442	#N/A	#N/A	#N/A	1.37751	#N/A	#N/A	#N/A	#N/A	#N/A	#N/A	#N/A	#N/A	#N/A	#N/A	4	ENSG00000065621	GSTO2	protein_coding	glutathione S-transferase omega 2 [Source:HGNC Symbol;Acc:HGNC:23064]
HELZ-AS1	1.82186	#N/A	#N/A	#N/A	#N/A	#N/A	#N/A	#N/A	#N/A	1.01115	#N/A	#N/A	#N/A	#N/A	#N/A	#N/A	#N/A	#N/A	#N/A	0.429569	#N/A	#N/A	#N/A	#N/A	#N/A	0.530308	#N/A	4	ENSG00000266473	HELZ-AS1	lncRNA	HELZ antisense RNA 1 [Source:HGNC Symbol;Acc:HGNC:55319]
#286629	1.33891	#N/A	2.15726	#N/A	0.846094	#N/A	#N/A	#N/A	#N/A	#N/A	#N/A	#N/A	0.717024	#N/A	#N/A	#N/A	#N/A	#N/A	#N/A	#N/A	#N/A	#N/A	#N/A	#N/A	#N/A	#N/A	#N/A	4	ENSG00000286629		lncRNA	novel transcript, antisense to ERN1
FBXO33	0.402057	#N/A	#N/A	#N/A	#N/A	#N/A	#N/A	#N/A	#N/A	#N/A	#N/A	#N/A	0.230662	#N/A	#N/A	#N/A	#N/A	#N/A	#N/A	7.51291	#N/A	#N/A	#N/A	#N/A	0.300641	#N/A	#N/A	4	ENSG00000165355	FBXO33	protein_coding	F-box protein 33 [Source:HGNC Symbol;Acc:HGNC:19833]
RDH10-AS1	1.472	#N/A	#N/A	#N/A	1.91968	#N/A	#N/A	#N/A	#N/A	#N/A	#N/A	1.5458	1.22778	#N/A	#N/A	#N/A	#N/A	#N/A	#N/A	#N/A	#N/A	#N/A	#N/A	#N/A	#N/A	#N/A	#N/A	4	ENSG00000250295	RDH10-AS1	lncRNA	RDH10 antisense RNA 1 [Source:HGNC Symbol;Acc:HGNC:51658]
#228334	0.223886	#N/A	0.315708	#N/A	0.162078	#N/A	#N/A	#N/A	#N/A	#N/A	#N/A	#N/A	#N/A	#N/A	#N/A	#N/A	#N/A	#N/A	0.131252	#N/A	#N/A	#N/A	#N/A	#N/A	#N/A	#N/A	#N/A	4	ENSG00000228334		lncRNA	novel transcript
#223462	2.07475	#N/A	#N/A	#N/A	#N/A	#N/A	#N/A	#N/A	#N/A	#N/A	#N/A	#N/A	1.05689	#N/A	#N/A	#N/A	#N/A	#N/A	#N/A	#N/A	#N/A	#N/A	#N/A	0.800301	2.89245	#N/A	#N/A	4	ENSG00000223462		lncRNA	novel transcript
OGT	0.330429	#N/A	#N/A	#N/A	#N/A	#N/A	#N/A	#N/A	#N/A	0.151205	#N/A	#N/A	0.463316	#N/A	#N/A	#N/A	#N/A	#N/A	#N/A	6.05791	#N/A	#N/A	#N/A	#N/A	#N/A	#N/A	#N/A	4	ENSG00000147162	OGT	protein_coding	O-linked N-acetylglucosamine (GlcNAc) transferase [Source:HGNC Symbol;Acc:HGNC:8127]
LINC01088	1.4004	#N/A	#N/A	#N/A	1.26185	#N/A	#N/A	#N/A	#N/A	#N/A	#N/A	#N/A	#N/A	#N/A	#N/A	#N/A	#N/A	#N/A	#N/A	0.631078	#N/A	#N/A	#N/A	#N/A	#N/A	2.28934	#N/A	4	ENSG00000249307	LINC01088	lncRNA	long intergenic non-protein coding RNA 1088 [Source:HGNC Symbol;Acc:HGNC:49148]
#224888	2.46421	#N/A	#N/A	#N/A	#N/A	#N/A	#N/A	#N/A	#N/A	#N/A	#N/A	#N/A	1.49922	#N/A	#N/A	#N/A	#N/A	#N/A	#N/A	0.523718	#N/A	#N/A	#N/A	#N/A	1.98076	#N/A	#N/A	4	ENSG00000224888		lncRNA	novel transcript, antisense to FAM38A
CTBP1-AS	1.10903	#N/A	#N/A	#N/A	#N/A	#N/A	#N/A	#N/A	#N/A	#N/A	#N/A	#N/A	1.67605	#N/A	#N/A	#N/A	#N/A	#N/A	#N/A	1.90444	#N/A	#N/A	#N/A	#N/A	0.984132	#N/A	#N/A	4	ENSG00000280927	CTBP1-AS	lncRNA	CTBP1 antisense RNA [Source:HGNC Symbol;Acc:HGNC:48337]
EFHD2-AS1	0.199774	#N/A	0.210011	#N/A	0.156676	#N/A	#N/A	#N/A	#N/A	#N/A	#N/A	#N/A	#N/A	#N/A	#N/A	#N/A	#N/A	#N/A	#N/A	#N/A	1.0356	#N/A	#N/A	#N/A	#N/A	#N/A	#N/A	4	ENSG00000228140	EFHD2-AS1	lncRNA	EFHD2 antisense RNA 1 [Source:HGNC Symbol;Acc:HGNC:55801]
#233340	1.30604	#N/A	#N/A	#N/A	#N/A	#N/A	#N/A	#N/A	#N/A	#N/A	#N/A	#N/A	1.8101	#N/A	#N/A	#N/A	#N/A	#N/A	#N/A	2.97446	#N/A	#N/A	#N/A	#N/A	0.942668	#N/A	#N/A	4	ENSG00000233340		lncRNA	novel transcript
DCTN6-DT	0.903398	#N/A	0.613798	1.53118	#N/A	#N/A	#N/A	#N/A	#N/A	#N/A	#N/A	#N/A	#N/A	#N/A	#N/A	#N/A	#N/A	#N/A	#N/A	4.73721	#N/A	#N/A	#N/A	#N/A	#N/A	#N/A	#N/A	4	ENSG00000271869	DCTN6-DT	lncRNA	DCTN6 divergent transcript [Source:HGNC Symbol;Acc:HGNC:55241]
TOX4	0.464008	#N/A	0.390571	#N/A	#N/A	#N/A	#N/A	#N/A	#N/A	#N/A	#N/A	#N/A	#N/A	#N/A	#N/A	#N/A	#N/A	#N/A	0.720065	3.46561	#N/A	#N/A	#N/A	#N/A	#N/A	#N/A	#N/A	4	ENSG00000092203	TOX4	protein_coding	TOX high mobility group box family member 4 [Source:HGNC Symbol;Acc:HGNC:20161]
APPBP2	0.355566	#N/A	#N/A	#N/A	#N/A	#N/A	#N/A	#N/A	#N/A	#N/A	#N/A	#N/A	0.22738	#N/A	#N/A	#N/A	#N/A	#N/A	#N/A	5.84341	#N/A	#N/A	#N/A	#N/A	0.460328	#N/A	#N/A	4	ENSG00000062725	APPBP2	protein_coding	amyloid beta precursor protein binding protein 2 [Source:HGNC Symbol;Acc:HGNC:622]
PSMD5	0.431561	#N/A	0.250693	#N/A	0.576372	#N/A	#N/A	#N/A	#N/A	#N/A	#N/A	#N/A	#N/A	#N/A	#N/A	#N/A	#N/A	#N/A	#N/A	5.60156	#N/A	#N/A	#N/A	#N/A	#N/A	#N/A	#N/A	4	ENSG00000095261	PSMD5	protein_coding	proteasome 26S subunit, non-ATPase 5 [Source:HGNC Symbol;Acc:HGNC:9563]
#287351	0.87021	#N/A	#N/A	#N/A	#N/A	#N/A	#N/A	#N/A	#N/A	#N/A	#N/A	#N/A	1.10447	#N/A	#N/A	#N/A	#N/A	#N/A	#N/A	6.66854	#N/A	#N/A	#N/A	#N/A	1.00574	#N/A	#N/A	4	ENSG00000287351		lncRNA	novel transcript, antisense to ANKRD11
LINC02939	2.0554	#N/A	#N/A	#N/A	#N/A	#N/A	#N/A	#N/A	#N/A	#N/A	#N/A	1.12037	#N/A	#N/A	#N/A	#N/A	#N/A	#N/A	#N/A	#N/A	#N/A	#N/A	#N/A	1.14608	1.29241	#N/A	#N/A	4	ENSG00000235159	LINC02939	lncRNA	long intergenic non-protein coding RNA 2939 [Source:HGNC Symbol;Acc:HGNC:55954]
CTTN-DT#246889	1.3842	#N/A	#N/A	1.57851	#N/A	#N/A	#N/A	#N/A	#N/A	#N/A	#N/A	#N/A	1.47426	#N/A	#N/A	#N/A	#N/A	1.43406	#N/A	#N/A	#N/A	#N/A	#N/A	#N/A	#N/A	#N/A	#N/A	4	ENSG00000246889	CTTN-DT	lncRNA	CTTN divergent transcript [Source:HGNC Symbol;Acc:HGNC:55592]
FAM27C	1.92097	#N/A	1.83061	#N/A	#N/A	#N/A	#N/A	#N/A	#N/A	#N/A	#N/A	#N/A	#N/A	#N/A	#N/A	#N/A	#N/A	#N/A	#N/A	0.537853	#N/A	1.40586	#N/A	#N/A	#N/A	#N/A	#N/A	4	ENSG00000231527	FAM27C	lncRNA	family with sequence similarity 27 member C [Source:HGNC Symbol;Acc:HGNC:23668]
ATG4D	0.753452	#N/A	#N/A	#N/A	#N/A	#N/A	#N/A	#N/A	#N/A	#N/A	0.541221	#N/A	0.390041	#N/A	#N/A	#N/A	#N/A	#N/A	#N/A	2.45186	#N/A	#N/A	#N/A	#N/A	#N/A	#N/A	#N/A	4	ENSG00000130734	ATG4D	protein_coding	autophagy related 4D cysteine peptidase [Source:HGNC Symbol;Acc:HGNC:20789]
ST7-AS2	1.1664	#N/A	#N/A	#N/A	6.2054	#N/A	#N/A	#N/A	#N/A	#N/A	#N/A	#N/A	0.839843	#N/A	#N/A	#N/A	#N/A	#N/A	#N/A	3.46509	#N/A	#N/A	#N/A	#N/A	#N/A	#N/A	#N/A	4	ENSG00000226367	ST7-AS2	lncRNA	ST7 antisense RNA 2 [Source:HGNC Symbol;Acc:HGNC:16044]
RAB28	0.394139	#N/A	#N/A	#N/A	#N/A	#N/A	#N/A	#N/A	#N/A	#N/A	#N/A	#N/A	0.231316	#N/A	#N/A	#N/A	#N/A	#N/A	#N/A	5.11685	#N/A	#N/A	#N/A	#N/A	0.309257	#N/A	#N/A	4	ENSG00000157869	RAB28	protein_coding	RAB28, member RAS oncogene family [Source:HGNC Symbol;Acc:HGNC:9768]
COPG2IT1	1.33494	#N/A	#N/A	#N/A	#N/A	#N/A	#N/A	#N/A	#N/A	#N/A	#N/A	#N/A	1.70784	#N/A	#N/A	#N/A	#N/A	#N/A	#N/A	3.88954	#N/A	#N/A	#N/A	#N/A	1.47858	#N/A	#N/A	4	ENSG00000286214	COPG2IT1	lncRNA	COPG2 imprinted transcript 1 [Source:HGNC Symbol;Acc:HGNC:2238]
#251148	1.96643	#N/A	1.36608	#N/A	#N/A	#N/A	#N/A	#N/A	#N/A	1.83708	#N/A	#N/A	1.09369	#N/A	#N/A	#N/A	#N/A	#N/A	#N/A	#N/A	#N/A	#N/A	#N/A	#N/A	#N/A	#N/A	#N/A	4	ENSG00000251148		lncRNA	novel transcript
#239415	1.36887	#N/A	#N/A	#N/A	#N/A	#N/A	#N/A	#N/A	#N/A	#N/A	#N/A	1.27663	#N/A	#N/A	#N/A	#N/A	#N/A	#N/A	#N/A	1.0504	#N/A	#N/A	#N/A	0.613037	#N/A	#N/A	#N/A	4	ENSG00000239415		lncRNA	novel transcript, antisense to MCM3APAS
#264513	1.37398	#N/A	#N/A	#N/A	#N/A	#N/A	#N/A	#N/A	#N/A	#N/A	#N/A	#N/A	1.25839	#N/A	#N/A	#N/A	#N/A	#N/A	#N/A	0.605484	#N/A	#N/A	#N/A	#N/A	#N/A	0.747677	#N/A	4	ENSG00000264513		lncRNA	novel transcript, antisense to TANC2
DPM1	0.411288	#N/A	0.466591	#N/A	#N/A	#N/A	#N/A	#N/A	#N/A	#N/A	#N/A	#N/A	#N/A	#N/A	#N/A	0.241362	#N/A	#N/A	#N/A	5.33819	#N/A	#N/A	#N/A	#N/A	#N/A	#N/A	#N/A	4	ENSG00000000419	DPM1	protein_coding	dolichyl-phosphate mannosyltransferase subunit 1, catalytic [Source:HGNC Symbol;Acc:HGNC:3005]
SLC10A7	0.447749	#N/A	#N/A	#N/A	#N/A	#N/A	#N/A	#N/A	#N/A	#N/A	#N/A	#N/A	0.395739	#N/A	#N/A	#N/A	#N/A	#N/A	#N/A	6.13899	#N/A	#N/A	#N/A	#N/A	0.473175	#N/A	#N/A	4	ENSG00000120519	SLC10A7	protein_coding	solute carrier family 10 member 7 [Source:HGNC Symbol;Acc:HGNC:23088]
#260293	0.198775	#N/A	#N/A	#N/A	#N/A	#N/A	#N/A	#N/A	#N/A	#N/A	#N/A	#N/A	#N/A	#N/A	#N/A	#N/A	#N/A	#N/A	#N/A	#N/A	1.78028	0.274144	#N/A	1.38363	#N/A	#N/A	#N/A	4	ENSG00000260293		lncRNA	novel transcript, intronic to TBC1D24
PSMD6-AS2	0.677505	#N/A	0.413409	#N/A	#N/A	#N/A	#N/A	#N/A	#N/A	0.404868	#N/A	#N/A	#N/A	#N/A	#N/A	#N/A	#N/A	#N/A	#N/A	5.79695	#N/A	#N/A	#N/A	#N/A	#N/A	#N/A	#N/A	4	ENSG00000239653	PSMD6-AS2	lncRNA	PSMD6 antisense RNA 2 [Source:HGNC Symbol;Acc:HGNC:44125]
#270361	0.223211	#N/A	#N/A	#N/A	#N/A	#N/A	#N/A	#N/A	#N/A	#N/A	#N/A	#N/A	#N/A	#N/A	#N/A	1.29726	#N/A	#N/A	#N/A	#N/A	#N/A	0.442247	1.20707	#N/A	#N/A	#N/A	#N/A	4	ENSG00000270361		lncRNA	novel transcript
ZNF75D	0.381466	#N/A	#N/A	#N/A	#N/A	#N/A	#N/A	#N/A	#N/A	#N/A	#N/A	#N/A	#N/A	#N/A	#N/A	#N/A	#N/A	#N/A	#N/A	5.34534	#N/A	#N/A	#N/A	0.23592	0.292688	#N/A	#N/A	4	ENSG00000186376	ZNF75D	protein_coding	zinc finger protein 75D [Source:HGNC Symbol;Acc:HGNC:13145]
LTBP2	0.471472	#N/A	0.93862	#N/A	#N/A	#N/A	#N/A	#N/A	#N/A	#N/A	0.123848	#N/A	0.404183	#N/A	#N/A	#N/A	#N/A	#N/A	#N/A	#N/A	#N/A	#N/A	#N/A	#N/A	#N/A	#N/A	#N/A	4	ENSG00000119681	LTBP2	protein_coding	latent transforming growth factor beta binding protein 2 [Source:HGNC Symbol;Acc:HGNC:6715]
MOK	1.38669	1.13191	1.85908	#N/A	#N/A	#N/A	#N/A	#N/A	#N/A	#N/A	#N/A	#N/A	#N/A	#N/A	#N/A	#N/A	#N/A	1.1556	#N/A	#N/A	#N/A	#N/A	#N/A	#N/A	#N/A	#N/A	#N/A	4	ENSG00000080823	MOK	protein_coding	MOK protein kinase [Source:HGNC Symbol;Acc:HGNC:9833]
ATP6V1H	0.308678	#N/A	#N/A	#N/A	#N/A	#N/A	#N/A	#N/A	#N/A	#N/A	#N/A	#N/A	#N/A	#N/A	#N/A	#N/A	#N/A	#N/A	0.863846	8.34209	#N/A	#N/A	#N/A	#N/A	0.264269	#N/A	#N/A	4	ENSG00000047249	ATP6V1H	protein_coding	ATPase H+ transporting V1 subunit H [Source:HGNC Symbol;Acc:HGNC:18303]
GOLGA8Q#178115	0.721106	#N/A	#N/A	#N/A	#N/A	#N/A	#N/A	#N/A	#N/A	#N/A	#N/A	#N/A	#N/A	#N/A	#N/A	#N/A	#N/A	#N/A	0.166505	#N/A	0.819817	#N/A	#N/A	#N/A	#N/A	0.172131	#N/A	4	ENSG00000178115	GOLGA8Q	protein_coding	golgin A8 family member Q [Source:HGNC Symbol;Acc:HGNC:44408]
AMPH	1.56249	#N/A	#N/A	1.22906	#N/A	#N/A	#N/A	#N/A	#N/A	1.49579	#N/A	#N/A	2.3336	#N/A	#N/A	#N/A	#N/A	#N/A	#N/A	#N/A	#N/A	#N/A	#N/A	#N/A	#N/A	#N/A	#N/A	4	ENSG00000078053	AMPH	protein_coding	amphiphysin [Source:HGNC Symbol;Acc:HGNC:471]
#267653	1.19951	#N/A	#N/A	#N/A	#N/A	#N/A	#N/A	#N/A	#N/A	1.61143	#N/A	#N/A	2.21511	#N/A	#N/A	#N/A	#N/A	#N/A	#N/A	1.99489	#N/A	#N/A	#N/A	#N/A	#N/A	#N/A	#N/A	4	ENSG00000267653		lncRNA	novel transcript
ENOX1	1.48872	#N/A	#N/A	#N/A	#N/A	#N/A	#N/A	#N/A	#N/A	#N/A	#N/A	#N/A	#N/A	#N/A	#N/A	#N/A	#N/A	#N/A	#N/A	0.683804	#N/A	#N/A	0.724583	#N/A	1.82598	#N/A	#N/A	4	ENSG00000120658	ENOX1	protein_coding	ecto-NOX disulfide-thiol exchanger 1 [Source:HGNC Symbol;Acc:HGNC:25474]
UNC5C	0.558556	#N/A	#N/A	#N/A	#N/A	#N/A	#N/A	#N/A	#N/A	#N/A	#N/A	#N/A	#N/A	#N/A	#N/A	#N/A	#N/A	#N/A	0.160428	0.206723	#N/A	#N/A	#N/A	1.11667	#N/A	#N/A	#N/A	4	ENSG00000182168	UNC5C	protein_coding	unc-5 netrin receptor C [Source:HGNC Symbol;Acc:HGNC:12569]
WWC2-AS1	0.15988	#N/A	0.168166	#N/A	#N/A	#N/A	#N/A	#N/A	#N/A	#N/A	#N/A	0.149958	#N/A	#N/A	#N/A	#N/A	#N/A	#N/A	#N/A	#N/A	#N/A	0.171267	#N/A	#N/A	#N/A	#N/A	#N/A	4	ENSG00000251128	WWC2-AS1	lncRNA	WWC2 antisense RNA 1 [Source:HGNC Symbol;Acc:HGNC:41041]
KLHL17	1.02388	#N/A	0.89425	#N/A	1.28523	#N/A	#N/A	#N/A	#N/A	#N/A	#N/A	#N/A	#N/A	#N/A	#N/A	#N/A	#N/A	#N/A	#N/A	3.21324	#N/A	#N/A	#N/A	#N/A	#N/A	#N/A	#N/A	4	ENSG00000187961	KLHL17	protein_coding	kelch like family member 17 [Source:HGNC Symbol;Acc:HGNC:24023]
MPZ	1.60696	#N/A	#N/A	#N/A	#N/A	#N/A	#N/A	#N/A	#N/A	#N/A	#N/A	#N/A	#N/A	#N/A	#N/A	#N/A	#N/A	#N/A	#N/A	0.160536	0.795603	#N/A	#N/A	0.947728	#N/A	#N/A	#N/A	4	ENSG00000158887	MPZ	protein_coding	myelin protein zero [Source:HGNC Symbol;Acc:HGNC:7225]
#225450	0.551722	#N/A	#N/A	#N/A	#N/A	#N/A	#N/A	#N/A	#N/A	#N/A	#N/A	#N/A	1.44779	#N/A	#N/A	#N/A	#N/A	#N/A	#N/A	6.56525	#N/A	#N/A	#N/A	#N/A	0.370354	#N/A	#N/A	4	ENSG00000225450		lncRNA	novel transcript
#273149	0.932487	#N/A	1.28591	#N/A	#N/A	#N/A	#N/A	#N/A	#N/A	#N/A	#N/A	#N/A	#N/A	#N/A	#N/A	1.3464	#N/A	#N/A	#N/A	#N/A	#N/A	#N/A	1.47924	#N/A	#N/A	#N/A	#N/A	4	ENSG00000273149		lncRNA	novel transcript, antisense to TPT1
RCHY1	0.52232	#N/A	0.40525	#N/A	#N/A	#N/A	#N/A	#N/A	#N/A	#N/A	0.42254	#N/A	#N/A	#N/A	#N/A	#N/A	#N/A	#N/A	#N/A	2.98226	#N/A	#N/A	#N/A	#N/A	#N/A	#N/A	#N/A	4	ENSG00000163743	RCHY1	protein_coding	ring finger and CHY zinc finger domain containing 1 [Source:HGNC Symbol;Acc:HGNC:17479]
GK3P	0.157143	#N/A	#N/A	#N/A	#N/A	#N/A	#N/A	#N/A	#N/A	#N/A	#N/A	#N/A	#N/A	#N/A	#N/A	#N/A	#N/A	#N/A	#N/A	#N/A	#N/A	#N/A	0.419438	0.372578	0.172387	#N/A	#N/A	4	ENSG00000229894	GK3P	protein_coding	glycerol kinase 3 pseudogene [Source:HGNC Symbol;Acc:HGNC:4292]
#223697	1.13122	#N/A	#N/A	#N/A	#N/A	#N/A	#N/A	#N/A	#N/A	#N/A	#N/A	#N/A	1.19052	#N/A	#N/A	#N/A	#N/A	#N/A	#N/A	0.728923	#N/A	#N/A	#N/A	#N/A	0.866061	#N/A	#N/A	4	ENSG00000223697		lncRNA	novel transcript, antisense to PHF20L1
ABCB10	0.5181	#N/A	#N/A	#N/A	#N/A	#N/A	#N/A	#N/A	#N/A	#N/A	#N/A	#N/A	#N/A	#N/A	#N/A	#N/A	#N/A	#N/A	#N/A	4.28133	#N/A	#N/A	#N/A	0.282369	0.467126	#N/A	#N/A	4	ENSG00000135776	ABCB10	protein_coding	ATP binding cassette subfamily B member 10 [Source:HGNC Symbol;Acc:HGNC:41]
#258891	0.694795	#N/A	#N/A	#N/A	#N/A	#N/A	#N/A	#N/A	#N/A	#N/A	#N/A	#N/A	1.24842	#N/A	#N/A	#N/A	#N/A	#N/A	#N/A	6.77546	#N/A	#N/A	#N/A	#N/A	0.697842	#N/A	#N/A	4	ENSG00000258891		lncRNA	novel transcript, antisense to ZNF410
PGBD5	0.136423	#N/A	#N/A	#N/A	#N/A	#N/A	#N/A	#N/A	#N/A	#N/A	#N/A	#N/A	#N/A	#N/A	#N/A	#N/A	#N/A	#N/A	#N/A	#N/A	2.47708	0.219251	0.773937	#N/A	#N/A	#N/A	#N/A	4	ENSG00000177614	PGBD5	protein_coding	piggyBac transposable element derived 5 [Source:HGNC Symbol;Acc:HGNC:19405]
FLVCR2-AS1	0.376758	#N/A	0.550916	#N/A	#N/A	#N/A	#N/A	#N/A	#N/A	#N/A	#N/A	#N/A	#N/A	#N/A	#N/A	#N/A	#N/A	#N/A	#N/A	#N/A	2.64686	#N/A	#N/A	1.19526	#N/A	#N/A	#N/A	4	ENSG00000224721	FLVCR2-AS1	lncRNA	FLVCR2 antisense RNA 1 [Source:HGNC Symbol;Acc:HGNC:55854]
HISLA	1.58922	#N/A	0.825391	#N/A	1.85803	#N/A	#N/A	#N/A	#N/A	#N/A	#N/A	#N/A	#N/A	#N/A	#N/A	#N/A	#N/A	#N/A	#N/A	1.76475	#N/A	#N/A	#N/A	#N/A	#N/A	#N/A	#N/A	4	ENSG00000258867	HISLA	lncRNA	HIF1A stabilizing long noncoding RNA [Source:HGNC Symbol;Acc:HGNC:49467]
SEC13	0.473448	#N/A	#N/A	0.581638	#N/A	#N/A	#N/A	#N/A	#N/A	0.225927	#N/A	#N/A	#N/A	#N/A	#N/A	#N/A	#N/A	#N/A	#N/A	5.42986	#N/A	#N/A	#N/A	#N/A	#N/A	#N/A	#N/A	4	ENSG00000157020	SEC13	protein_coding	SEC13 homolog, nuclear pore and COPII coat complex component [Source:HGNC Symbol;Acc:HGNC:10697]
#285710	1.00986	#N/A	#N/A	#N/A	#N/A	#N/A	#N/A	#N/A	#N/A	#N/A	#N/A	#N/A	0.760328	#N/A	#N/A	#N/A	#N/A	#N/A	#N/A	3.98528	#N/A	#N/A	#N/A	#N/A	0.827387	#N/A	#N/A	4	ENSG00000285710		lncRNA	novel transcript, antisense to DDX19A
RIC8B	0.575217	#N/A	#N/A	#N/A	2.0328	#N/A	#N/A	#N/A	#N/A	#N/A	#N/A	#N/A	0.248642	#N/A	#N/A	#N/A	#N/A	#N/A	#N/A	5.03834	#N/A	#N/A	#N/A	#N/A	#N/A	#N/A	#N/A	4	ENSG00000111785	RIC8B	protein_coding	RIC8 guanine nucleotide exchange factor B [Source:HGNC Symbol;Acc:HGNC:25555]
NUCB1-AS1	0.89442	#N/A	#N/A	#N/A	#N/A	#N/A	#N/A	#N/A	#N/A	#N/A	#N/A	#N/A	1.44668	#N/A	#N/A	#N/A	#N/A	#N/A	#N/A	3.23303	#N/A	#N/A	#N/A	#N/A	0.997422	#N/A	#N/A	4	ENSG00000235191	NUCB1-AS1	lncRNA	NUCB1 antisense RNA 1 [Source:HGNC Symbol;Acc:HGNC:40419]
ACADS	0.816004	#N/A	1.43076	#N/A	#N/A	#N/A	#N/A	#N/A	#N/A	#N/A	0.6616	#N/A	#N/A	#N/A	#N/A	#N/A	#N/A	#N/A	#N/A	4.0685	#N/A	#N/A	#N/A	#N/A	#N/A	#N/A	#N/A	4	ENSG00000122971	ACADS	protein_coding	acyl-CoA dehydrogenase short chain [Source:HGNC Symbol;Acc:HGNC:90]
#226816	0.227987	#N/A	#N/A	#N/A	#N/A	#N/A	#N/A	#N/A	#N/A	#N/A	#N/A	#N/A	#N/A	#N/A	#N/A	1.0227	#N/A	#N/A	#N/A	#N/A	1.43744	#N/A	#N/A	2.08406	#N/A	#N/A	#N/A	4	ENSG00000226816		lncRNA	novel transcript
GCNT7	0.730602	#N/A	#N/A	#N/A	#N/A	#N/A	#N/A	#N/A	#N/A	#N/A	#N/A	#N/A	1.17285	#N/A	#N/A	#N/A	#N/A	#N/A	#N/A	4.34564	#N/A	#N/A	#N/A	#N/A	1.05417	#N/A	#N/A	4	ENSG00000124091	GCNT7	protein_coding	glucosaminyl (N-acetyl) transferase family member 7 [Source:HGNC Symbol;Acc:HGNC:16099]
SEMA6C	1.48577	#N/A	1.15946	#N/A	#N/A	#N/A	#N/A	#N/A	#N/A	0.834318	0.374869	#N/A	#N/A	#N/A	#N/A	#N/A	#N/A	#N/A	#N/A	#N/A	#N/A	#N/A	#N/A	#N/A	#N/A	#N/A	#N/A	4	ENSG00000143434	SEMA6C	protein_coding	semaphorin 6C [Source:HGNC Symbol;Acc:HGNC:10740]
TAF3	0.276344	#N/A	#N/A	#N/A	#N/A	#N/A	#N/A	#N/A	#N/A	#N/A	0.527909	#N/A	#N/A	#N/A	#N/A	#N/A	#N/A	0.363888	#N/A	6.58874	#N/A	#N/A	#N/A	#N/A	#N/A	#N/A	#N/A	4	ENSG00000165632	TAF3	protein_coding	TATA-box binding protein associated factor 3 [Source:HGNC Symbol;Acc:HGNC:17303]
#285801	0.790198	#N/A	#N/A	#N/A	#N/A	#N/A	#N/A	#N/A	2.76091	#N/A	#N/A	#N/A	1.26351	#N/A	#N/A	#N/A	#N/A	#N/A	#N/A	4.42151	#N/A	#N/A	#N/A	#N/A	#N/A	#N/A	#N/A	4	ENSG00000285801		lncRNA	Novel transcript, antisense to CMAHP
LRRC17	1.3453	#N/A	#N/A	0.392494	#N/A	#N/A	#N/A	#N/A	#N/A	#N/A	0.484147	#N/A	0.675529	#N/A	#N/A	#N/A	#N/A	#N/A	#N/A	#N/A	#N/A	#N/A	#N/A	#N/A	#N/A	#N/A	#N/A	4	ENSG00000128606	LRRC17	protein_coding	leucine rich repeat containing 17 [Source:HGNC Symbol;Acc:HGNC:16895]
MLXIPL	0.205087	#N/A	#N/A	#N/A	#N/A	#N/A	#N/A	#N/A	#N/A	#N/A	#N/A	#N/A	#N/A	#N/A	#N/A	#N/A	#N/A	#N/A	#N/A	#N/A	#N/A	0.252481	#N/A	1.52851	0.232457	#N/A	#N/A	4	ENSG00000009950	MLXIPL	protein_coding	MLX interacting protein like [Source:HGNC Symbol;Acc:HGNC:12744]
KATNB1	0.901	#N/A	1.35628	#N/A	1.45201	#N/A	#N/A	#N/A	#N/A	#N/A	#N/A	#N/A	#N/A	#N/A	#N/A	#N/A	#N/A	#N/A	#N/A	3.51595	#N/A	#N/A	#N/A	#N/A	#N/A	#N/A	#N/A	4	ENSG00000140854	KATNB1	protein_coding	katanin regulatory subunit B1 [Source:HGNC Symbol;Acc:HGNC:6217]
TRABD-AS1	1.12942	#N/A	#N/A	#N/A	#N/A	#N/A	#N/A	#N/A	#N/A	#N/A	#N/A	#N/A	#N/A	#N/A	#N/A	#N/A	#N/A	#N/A	#N/A	1.88454	#N/A	#N/A	#N/A	0.771482	1.22358	#N/A	#N/A	4	ENSG00000273253	TRABD-AS1	lncRNA	TRABD antisense RNA 1 [Source:HGNC Symbol;Acc:HGNC:56049]
IPO9	0.305365	#N/A	#N/A	#N/A	#N/A	#N/A	#N/A	#N/A	#N/A	#N/A	#N/A	#N/A	#N/A	#N/A	#N/A	#N/A	#N/A	#N/A	#N/A	5.3705	#N/A	#N/A	#N/A	0.363567	0.382182	#N/A	#N/A	4	ENSG00000198700	IPO9	protein_coding	importin 9 [Source:HGNC Symbol;Acc:HGNC:19425]
TNPO1	0.282866	#N/A	#N/A	#N/A	#N/A	#N/A	#N/A	#N/A	#N/A	#N/A	#N/A	#N/A	#N/A	#N/A	#N/A	#N/A	#N/A	#N/A	#N/A	5.41406	#N/A	#N/A	#N/A	#N/A	0.349725	0.488401	#N/A	4	ENSG00000083312	TNPO1	protein_coding	transportin 1 [Source:HGNC Symbol;Acc:HGNC:6401]
DPYSL4	0.180021	#N/A	0.194592	#N/A	#N/A	#N/A	#N/A	#N/A	#N/A	#N/A	#N/A	#N/A	#N/A	#N/A	#N/A	#N/A	#N/A	#N/A	#N/A	#N/A	#N/A	0.195214	0.656294	#N/A	#N/A	#N/A	#N/A	4	ENSG00000151640	DPYSL4	protein_coding	dihydropyrimidinase like 4 [Source:HGNC Symbol;Acc:HGNC:3016]
#259407	1.26476	#N/A	#N/A	#N/A	#N/A	#N/A	#N/A	#N/A	#N/A	#N/A	#N/A	#N/A	0.873413	#N/A	#N/A	#N/A	#N/A	#N/A	#N/A	1.22446	#N/A	#N/A	#N/A	1.02187	#N/A	#N/A	#N/A	4	ENSG00000259407		lncRNA	novel transcript, antisense to AKAP13
TAC4	1.05436	#N/A	#N/A	#N/A	1.03774	#N/A	#N/A	#N/A	#N/A	#N/A	0.685406	#N/A	#N/A	#N/A	#N/A	#N/A	#N/A	#N/A	#N/A	3.15698	#N/A	#N/A	#N/A	#N/A	#N/A	#N/A	#N/A	4	ENSG00000176358	TAC4	protein_coding	tachykinin precursor 4 [Source:HGNC Symbol;Acc:HGNC:16641]
TMEM151B	1.21853	#N/A	#N/A	#N/A	#N/A	#N/A	#N/A	#N/A	#N/A	0.825413	#N/A	#N/A	1.76676	#N/A	#N/A	#N/A	0.890267	#N/A	#N/A	#N/A	#N/A	#N/A	#N/A	#N/A	#N/A	#N/A	#N/A	4	ENSG00000178233	TMEM151B	protein_coding	transmembrane protein 151B [Source:HGNC Symbol;Acc:HGNC:21315]
APTX	0.379123	#N/A	#N/A	#N/A	#N/A	#N/A	#N/A	#N/A	#N/A	#N/A	#N/A	#N/A	0.27539	#N/A	#N/A	#N/A	#N/A	#N/A	#N/A	5.34924	#N/A	#N/A	#N/A	#N/A	0.318784	#N/A	#N/A	4	ENSG00000137074	APTX	protein_coding	aprataxin [Source:HGNC Symbol;Acc:HGNC:15984]
CRYBA1	1.12649	#N/A	#N/A	#N/A	#N/A	#N/A	#N/A	#N/A	#N/A	#N/A	#N/A	#N/A	1.71379	#N/A	#N/A	1.09118	#N/A	#N/A	#N/A	#N/A	#N/A	#N/A	#N/A	#N/A	#N/A	0.506128	#N/A	4	ENSG00000108255	CRYBA1	protein_coding	crystallin beta A1 [Source:HGNC Symbol;Acc:HGNC:2394]
NR2C1	0.345963	#N/A	#N/A	#N/A	#N/A	#N/A	#N/A	#N/A	#N/A	0.301384	#N/A	#N/A	0.398448	#N/A	#N/A	#N/A	#N/A	#N/A	#N/A	7.38867	#N/A	#N/A	#N/A	#N/A	#N/A	#N/A	#N/A	4	ENSG00000120798	NR2C1	protein_coding	nuclear receptor subfamily 2 group C member 1 [Source:HGNC Symbol;Acc:HGNC:7971]
MAST1	1.23688	#N/A	#N/A	#N/A	#N/A	#N/A	#N/A	#N/A	#N/A	#N/A	1.56751	#N/A	#N/A	#N/A	#N/A	#N/A	#N/A	#N/A	#N/A	1.45017	#N/A	#N/A	#N/A	0.880736	#N/A	#N/A	#N/A	4	ENSG00000105613	MAST1	protein_coding	microtubule associated serine/threonine kinase 1 [Source:HGNC Symbol;Acc:HGNC:19034]
UBE2H-DT	1.04934	#N/A	#N/A	#N/A	#N/A	#N/A	#N/A	#N/A	#N/A	#N/A	#N/A	#N/A	1.35657	#N/A	#N/A	#N/A	#N/A	#N/A	#N/A	2.14316	#N/A	#N/A	#N/A	#N/A	0.851147	#N/A	#N/A	4	ENSG00000244036	UBE2H-DT	lncRNA	UBE2H divergent transcript [Source:HGNC Symbol;Acc:HGNC:55615]
PLPPR3#129951	1.43303	#N/A	#N/A	#N/A	#N/A	#N/A	#N/A	#N/A	#N/A	#N/A	#N/A	#N/A	1.96695	#N/A	#N/A	#N/A	#N/A	#N/A	#N/A	1.77469	#N/A	#N/A	#N/A	#N/A	1.18314	#N/A	#N/A	4	ENSG00000129951	PLPPR3	protein_coding	phospholipid phosphatase related 3 [Source:HGNC Symbol;Acc:HGNC:23497]
PLXNB1	0.610865	#N/A	#N/A	#N/A	#N/A	#N/A	#N/A	#N/A	#N/A	0.435375	#N/A	#N/A	#N/A	#N/A	#N/A	#N/A	#N/A	#N/A	#N/A	#N/A	1.43565	#N/A	#N/A	1.21659	#N/A	#N/A	#N/A	4	ENSG00000164050	PLXNB1	protein_coding	plexin B1 [Source:HGNC Symbol;Acc:HGNC:9103]
KANSL1L-AS1	0.468314	#N/A	#N/A	#N/A	#N/A	#N/A	#N/A	#N/A	#N/A	#N/A	#N/A	#N/A	0.374649	#N/A	#N/A	#N/A	#N/A	#N/A	0.705576	6.26546	#N/A	#N/A	#N/A	#N/A	#N/A	#N/A	#N/A	4	ENSG00000229127	KANSL1L-AS1	lncRNA	KANSL1L antisense RNA 1 [Source:HGNC Symbol;Acc:HGNC:41139]
MRPS28	0.346586	#N/A	#N/A	#N/A	#N/A	#N/A	#N/A	#N/A	#N/A	#N/A	#N/A	#N/A	#N/A	#N/A	#N/A	#N/A	0.594206	#N/A	0.503829	4.21575	#N/A	#N/A	#N/A	#N/A	#N/A	#N/A	#N/A	4	ENSG00000147586	MRPS28	protein_coding	mitochondrial ribosomal protein S28 [Source:HGNC Symbol;Acc:HGNC:14513]
PAFAH2	0.663078	#N/A	#N/A	#N/A	1.20068	#N/A	#N/A	#N/A	#N/A	0.747407	#N/A	#N/A	#N/A	#N/A	#N/A	#N/A	#N/A	#N/A	#N/A	3.08906	#N/A	#N/A	#N/A	#N/A	#N/A	#N/A	#N/A	4	ENSG00000158006	PAFAH2	protein_coding	platelet activating factor acetylhydrolase 2 [Source:HGNC Symbol;Acc:HGNC:8579]
ALPK2	1.28055	#N/A	1.52526	#N/A	#N/A	#N/A	#N/A	#N/A	#N/A	#N/A	#N/A	#N/A	#N/A	#N/A	#N/A	0.880386	#N/A	#N/A	#N/A	0.32389	#N/A	#N/A	#N/A	#N/A	#N/A	#N/A	#N/A	4	ENSG00000198796	ALPK2	protein_coding	alpha kinase 2 [Source:HGNC Symbol;Acc:HGNC:20565]
#259081	1.45403	#N/A	#N/A	#N/A	#N/A	#N/A	#N/A	#N/A	#N/A	#N/A	#N/A	#N/A	#N/A	#N/A	#N/A	1.47989	#N/A	#N/A	#N/A	#N/A	#N/A	#N/A	#N/A	1.33393	1.56589	#N/A	#N/A	4	ENSG00000259081		lncRNA	novel transcript
PARG	0.268801	#N/A	#N/A	#N/A	#N/A	#N/A	#N/A	#N/A	#N/A	#N/A	#N/A	#N/A	0.327662	#N/A	#N/A	#N/A	#N/A	#N/A	#N/A	6.2019	#N/A	#N/A	#N/A	#N/A	0.386765	#N/A	#N/A	4	ENSG00000227345	PARG	protein_coding	poly(ADP-ribose) glycohydrolase [Source:HGNC Symbol;Acc:HGNC:8605]
CMC2	0.394086	#N/A	0.409861	#N/A	1.04279	#N/A	#N/A	#N/A	#N/A	#N/A	#N/A	#N/A	#N/A	#N/A	#N/A	#N/A	#N/A	#N/A	#N/A	3.93238	#N/A	#N/A	#N/A	#N/A	#N/A	#N/A	#N/A	4	ENSG00000103121	CMC2	protein_coding	C-X9-C motif containing 2 [Source:HGNC Symbol;Acc:HGNC:24447]
TEKTIP1	0.870995	#N/A	#N/A	#N/A	#N/A	#N/A	#N/A	#N/A	#N/A	#N/A	#N/A	#N/A	1.0032	#N/A	#N/A	#N/A	#N/A	#N/A	1.31287	1.81124	#N/A	#N/A	#N/A	#N/A	#N/A	#N/A	#N/A	4	ENSG00000183397	TEKTIP1	protein_coding	tektin bundle interacting protein 1 [Source:HGNC Symbol;Acc:HGNC:34496]
RAB15	0.948183	#N/A	#N/A	#N/A	#N/A	#N/A	#N/A	#N/A	#N/A	0.681255	#N/A	#N/A	0.912894	#N/A	#N/A	#N/A	#N/A	#N/A	#N/A	3.20433	#N/A	#N/A	#N/A	#N/A	#N/A	#N/A	#N/A	4	ENSG00000139998	RAB15	protein_coding	RAB15, member RAS oncogene family [Source:HGNC Symbol;Acc:HGNC:20150]
LRRC28	0.425043	#N/A	#N/A	#N/A	#N/A	#N/A	#N/A	#N/A	#N/A	#N/A	#N/A	#N/A	0.258016	#N/A	#N/A	#N/A	#N/A	#N/A	#N/A	3.89193	#N/A	#N/A	#N/A	#N/A	0.623705	#N/A	#N/A	4	ENSG00000168904	LRRC28	protein_coding	leucine rich repeat containing 28 [Source:HGNC Symbol;Acc:HGNC:28355]
SPTB	1.28028	#N/A	1.6318	#N/A	0.390206	#N/A	#N/A	#N/A	#N/A	#N/A	#N/A	#N/A	1.01776	#N/A	#N/A	#N/A	#N/A	#N/A	#N/A	#N/A	#N/A	#N/A	#N/A	#N/A	#N/A	#N/A	#N/A	4	ENSG00000070182	SPTB	protein_coding	spectrin beta, erythrocytic [Source:HGNC Symbol;Acc:HGNC:11274]
GPR143	0.401333	#N/A	#N/A	#N/A	#N/A	#N/A	#N/A	#N/A	#N/A	#N/A	#N/A	0.209461	0.292371	#N/A	#N/A	#N/A	#N/A	#N/A	#N/A	#N/A	#N/A	0.682616	#N/A	#N/A	#N/A	#N/A	#N/A	4	ENSG00000101850	GPR143	protein_coding	G protein-coupled receptor 143 [Source:HGNC Symbol;Acc:HGNC:20145]
HNRNPK-AS1	0.626302	#N/A	#N/A	#N/A	#N/A	#N/A	#N/A	#N/A	#N/A	#N/A	#N/A	#N/A	2.15093	#N/A	#N/A	#N/A	#N/A	#N/A	#N/A	4.94863	#N/A	#N/A	#N/A	#N/A	1.31619	#N/A	#N/A	4	ENSG00000235298	HNRNPK-AS1	lncRNA	HNRNPK antisense RNA 1 [Source:HGNC Symbol;Acc:HGNC:56061]
NACC1	0.561957	#N/A	0.850823	#N/A	#N/A	#N/A	#N/A	#N/A	#N/A	#N/A	#N/A	#N/A	#N/A	#N/A	#N/A	#N/A	#N/A	#N/A	#N/A	2.08794	0.430476	#N/A	#N/A	#N/A	#N/A	#N/A	#N/A	4	ENSG00000160877	NACC1	protein_coding	nucleus accumbens associated 1 [Source:HGNC Symbol;Acc:HGNC:20967]
MIA2	0.232234	#N/A	0.171127	#N/A	#N/A	#N/A	#N/A	#N/A	#N/A	#N/A	#N/A	#N/A	#N/A	#N/A	#N/A	#N/A	#N/A	#N/A	#N/A	6.7128	#N/A	#N/A	#N/A	#N/A	0.189511	#N/A	#N/A	4	ENSG00000150527	MIA2	protein_coding	MIA SH3 domain ER export factor 2 [Source:HGNC Symbol;Acc:HGNC:18432]
#251330	1.04708	#N/A	#N/A	#N/A	#N/A	#N/A	#N/A	#N/A	#N/A	#N/A	#N/A	#N/A	0.895356	#N/A	#N/A	#N/A	#N/A	#N/A	#N/A	1.4175	#N/A	#N/A	#N/A	#N/A	1.09433	#N/A	#N/A	4	ENSG00000251330		lncRNA	novel transcript, antisense to FBXO38
GOLGA8R	1.1627	#N/A	#N/A	#N/A	#N/A	#N/A	#N/A	#N/A	#N/A	#N/A	#N/A	#N/A	#N/A	#N/A	#N/A	#N/A	#N/A	#N/A	#N/A	0.949845	1.00249	1.01153	#N/A	#N/A	#N/A	#N/A	#N/A	4	ENSG00000186399	GOLGA8R	protein_coding	golgin A8 family member R [Source:HGNC Symbol;Acc:HGNC:44407]
SNX4	0.26681	#N/A	#N/A	#N/A	#N/A	#N/A	#N/A	#N/A	#N/A	#N/A	#N/A	#N/A	0.231769	#N/A	#N/A	#N/A	#N/A	#N/A	#N/A	4.10424	#N/A	#N/A	#N/A	#N/A	0.290351	#N/A	#N/A	4	ENSG00000114520	SNX4	protein_coding	sorting nexin 4 [Source:HGNC Symbol;Acc:HGNC:11175]
#285976	0.604799	#N/A	#N/A	#N/A	#N/A	#N/A	#N/A	#N/A	#N/A	#N/A	#N/A	#N/A	#N/A	#N/A	#N/A	1.74108	#N/A	#N/A	#N/A	#N/A	#N/A	#N/A	1.25653	1.22253	#N/A	#N/A	#N/A	4	ENSG00000285976		protein_coding	novel protein
#231010	1.52245	#N/A	#N/A	#N/A	#N/A	#N/A	#N/A	#N/A	#N/A	#N/A	#N/A	#N/A	1.20939	#N/A	#N/A	#N/A	#N/A	#N/A	#N/A	#N/A	#N/A	1.3341	#N/A	#N/A	1.69254	#N/A	#N/A	4	ENSG00000231010		lncRNA	novel transcript
PIK3R3	1.28188	#N/A	1.34945	#N/A	2.09355	#N/A	#N/A	#N/A	#N/A	#N/A	#N/A	#N/A	#N/A	#N/A	#N/A	#N/A	#N/A	#N/A	#N/A	3.46315	#N/A	#N/A	#N/A	#N/A	#N/A	#N/A	#N/A	4	ENSG00000117461	PIK3R3	protein_coding	phosphoinositide-3-kinase regulatory subunit 3 [Source:HGNC Symbol;Acc:HGNC:8981]
FBLIM1	1.37722	#N/A	#N/A	#N/A	#N/A	#N/A	#N/A	#N/A	#N/A	#N/A	#N/A	#N/A	1.82434	#N/A	#N/A	#N/A	#N/A	#N/A	#N/A	#N/A	#N/A	#N/A	#N/A	0.986003	1.23351	#N/A	#N/A	4	ENSG00000162458	FBLIM1	protein_coding	filamin binding LIM protein 1 [Source:HGNC Symbol;Acc:HGNC:24686]
#282556	0.194431	#N/A	#N/A	#N/A	#N/A	#N/A	#N/A	#N/A	#N/A	#N/A	#N/A	#N/A	#N/A	#N/A	#N/A	#N/A	#N/A	#N/A	#N/A	#N/A	1.20819	#N/A	1.0097	0.84041	#N/A	#N/A	#N/A	4	ENSG00000282556		lncRNA	novel transcript, antisense to PRKCDBP
NUDT19	0.519641	#N/A	0.614947	#N/A	#N/A	#N/A	#N/A	#N/A	#N/A	#N/A	#N/A	#N/A	#N/A	#N/A	#N/A	#N/A	#N/A	#N/A	#N/A	1.81351	#N/A	#N/A	#N/A	#N/A	#N/A	1.49438	#N/A	4	ENSG00000213965	NUDT19	protein_coding	nudix hydrolase 19 [Source:HGNC Symbol;Acc:HGNC:32036]
SMAD5	0.371816	#N/A	#N/A	#N/A	#N/A	#N/A	#N/A	#N/A	#N/A	#N/A	#N/A	#N/A	#N/A	#N/A	#N/A	#N/A	#N/A	#N/A	#N/A	4.9509	0.440198	#N/A	#N/A	#N/A	#N/A	2.86784	#N/A	4	ENSG00000113658	SMAD5	protein_coding	SMAD family member 5 [Source:HGNC Symbol;Acc:HGNC:6771]
LMOD2	0.940787	#N/A	#N/A	#N/A	#N/A	#N/A	#N/A	#N/A	#N/A	1.67027	#N/A	#N/A	1.84164	#N/A	#N/A	#N/A	#N/A	#N/A	#N/A	0.779149	#N/A	#N/A	#N/A	#N/A	#N/A	#N/A	#N/A	4	ENSG00000170807	LMOD2	protein_coding	leiomodin 2 [Source:HGNC Symbol;Acc:HGNC:6648]
LETM2	0.972011	#N/A	1.37338	#N/A	#N/A	#N/A	#N/A	#N/A	#N/A	1.76632	#N/A	#N/A	#N/A	#N/A	#N/A	#N/A	#N/A	#N/A	#N/A	2.52746	#N/A	#N/A	#N/A	#N/A	#N/A	#N/A	#N/A	4	ENSG00000165046	LETM2	protein_coding	leucine zipper and EF-hand containing transmembrane protein 2 [Source:HGNC Symbol;Acc:HGNC:14648]
DCUN1D4	0.343458	#N/A	#N/A	#N/A	#N/A	#N/A	#N/A	#N/A	#N/A	#N/A	0.672653	#N/A	0.272696	#N/A	#N/A	#N/A	#N/A	#N/A	#N/A	7.11357	#N/A	#N/A	#N/A	#N/A	#N/A	#N/A	#N/A	4	ENSG00000109184	DCUN1D4	protein_coding	defective in cullin neddylation 1 domain containing 4 [Source:HGNC Symbol;Acc:HGNC:28998]
#247228	0.640746	#N/A	#N/A	#N/A	#N/A	#N/A	#N/A	#N/A	#N/A	#N/A	#N/A	#N/A	1.64774	#N/A	#N/A	#N/A	#N/A	#N/A	#N/A	4.36761	#N/A	#N/A	#N/A	#N/A	0.846127	#N/A	#N/A	4	ENSG00000247228		lncRNA	novel transcript, antisense to PDPR & CLEC18C
#261267	1.13282	#N/A	#N/A	#N/A	#N/A	#N/A	#N/A	#N/A	#N/A	#N/A	#N/A	#N/A	1.19926	#N/A	#N/A	#N/A	#N/A	#N/A	#N/A	4.62337	#N/A	#N/A	#N/A	#N/A	0.867513	#N/A	#N/A	4	ENSG00000261267		lncRNA	novel transcript, antisense to N4BP1
KCTD13	0.345736	#N/A	#N/A	#N/A	#N/A	#N/A	#N/A	#N/A	#N/A	#N/A	#N/A	#N/A	0.435722	#N/A	#N/A	#N/A	#N/A	#N/A	0.585337	4.86088	#N/A	#N/A	#N/A	#N/A	#N/A	#N/A	#N/A	4	ENSG00000174943	KCTD13	protein_coding	potassium channel tetramerization domain containing 13 [Source:HGNC Symbol;Acc:HGNC:22234]
PDC-AS1	0.634743	#N/A	#N/A	#N/A	#N/A	#N/A	#N/A	#N/A	#N/A	0.602748	#N/A	#N/A	0.483598	#N/A	#N/A	#N/A	#N/A	#N/A	#N/A	5.17559	#N/A	#N/A	#N/A	#N/A	#N/A	#N/A	#N/A	4	ENSG00000229739	PDC-AS1	lncRNA	PDC antisense RNA 1 [Source:HGNC Symbol;Acc:HGNC:40432]
N4BP2L2-IT2	0.726568	#N/A	#N/A	1.48539	#N/A	#N/A	#N/A	#N/A	#N/A	#N/A	#N/A	#N/A	#N/A	#N/A	#N/A	#N/A	#N/A	#N/A	#N/A	3.62933	#N/A	#N/A	#N/A	#N/A	0.606561	#N/A	#N/A	4	ENSG00000281026	N4BP2L2-IT2	lncRNA	N4BPL2 intronic transcript 2 [Source:HGNC Symbol;Acc:HGNC:25038]
ADGRG3	0.157952	#N/A	0.179645	#N/A	0.144985	#N/A	#N/A	#N/A	#N/A	#N/A	#N/A	#N/A	#N/A	#N/A	#N/A	#N/A	#N/A	#N/A	#N/A	#N/A	#N/A	#N/A	#N/A	#N/A	#N/A	0.113323	#N/A	4	ENSG00000182885	ADGRG3	protein_coding	adhesion G protein-coupled receptor G3 [Source:HGNC Symbol;Acc:HGNC:13728]
ZNF473	0.810702	#N/A	#N/A	#N/A	#N/A	#N/A	#N/A	#N/A	#N/A	#N/A	#N/A	#N/A	#N/A	#N/A	#N/A	0.655493	#N/A	#N/A	#N/A	3.00161	0.524722	#N/A	#N/A	#N/A	#N/A	#N/A	#N/A	4	ENSG00000142528	ZNF473	protein_coding	zinc finger protein 473 [Source:HGNC Symbol;Acc:HGNC:23239]
EIF2A	0.420313	#N/A	0.427515	#N/A	#N/A	#N/A	#N/A	#N/A	#N/A	#N/A	#N/A	#N/A	#N/A	#N/A	#N/A	#N/A	#N/A	#N/A	#N/A	4.4371	#N/A	#N/A	#N/A	#N/A	#N/A	0.720347	#N/A	4	ENSG00000144895	EIF2A	protein_coding	eukaryotic translation initiation factor 2A [Source:HGNC Symbol;Acc:HGNC:3254]
EVA1C	0.867898	#N/A	#N/A	#N/A	2.02354	#N/A	#N/A	#N/A	#N/A	#N/A	#N/A	#N/A	#N/A	#N/A	#N/A	#N/A	#N/A	#N/A	1.19075	2.81111	#N/A	#N/A	#N/A	#N/A	#N/A	#N/A	#N/A	4	ENSG00000166979	EVA1C	protein_coding	eva-1 homolog C [Source:HGNC Symbol;Acc:HGNC:13239]
#237126	0.998176	#N/A	#N/A	#N/A	#N/A	#N/A	#N/A	#N/A	#N/A	#N/A	#N/A	#N/A	1.72777	#N/A	#N/A	#N/A	#N/A	#N/A	#N/A	0.611185	#N/A	#N/A	#N/A	0.811608	#N/A	#N/A	#N/A	4	ENSG00000237126		lncRNA	novel transcript
CPT1B	0.630537	#N/A	#N/A	#N/A	#N/A	#N/A	#N/A	#N/A	#N/A	#N/A	#N/A	#N/A	0.558151	#N/A	#N/A	#N/A	#N/A	#N/A	#N/A	5.06988	#N/A	#N/A	#N/A	#N/A	0.526847	#N/A	#N/A	4	ENSG00000205560	CPT1B	protein_coding	carnitine palmitoyltransferase 1B [Source:HGNC Symbol;Acc:HGNC:2329]
NPW	1.10047	#N/A	#N/A	#N/A	#N/A	#N/A	#N/A	#N/A	#N/A	#N/A	#N/A	1.7671	#N/A	#N/A	#N/A	1.45845	#N/A	#N/A	#N/A	#N/A	#N/A	#N/A	1.05974	#N/A	#N/A	#N/A	#N/A	4	ENSG00000183971	NPW	protein_coding	neuropeptide W [Source:HGNC Symbol;Acc:HGNC:30509]
PGAP6	0.472298	#N/A	0.769957	#N/A	0.90768	#N/A	#N/A	#N/A	#N/A	#N/A	#N/A	#N/A	#N/A	#N/A	#N/A	#N/A	#N/A	#N/A	#N/A	3.14394	#N/A	#N/A	#N/A	#N/A	#N/A	#N/A	#N/A	4	ENSG00000129925	PGAP6	protein_coding	post-GPI attachment to proteins 6 [Source:HGNC Symbol;Acc:HGNC:17205]
CCNL2	0.284841	#N/A	#N/A	#N/A	#N/A	#N/A	#N/A	#N/A	#N/A	#N/A	#N/A	#N/A	#N/A	#N/A	#N/A	#N/A	0.497584	#N/A	#N/A	5.03835	#N/A	#N/A	#N/A	#N/A	0.261993	#N/A	#N/A	4	ENSG00000221978	CCNL2	protein_coding	cyclin L2 [Source:HGNC Symbol;Acc:HGNC:20570]
ARHGEF4	1.14	#N/A	1.24854	#N/A	1.67265	#N/A	#N/A	#N/A	#N/A	#N/A	#N/A	#N/A	#N/A	#N/A	#N/A	#N/A	#N/A	#N/A	#N/A	0.457784	#N/A	#N/A	#N/A	#N/A	#N/A	#N/A	#N/A	4	ENSG00000136002	ARHGEF4	protein_coding	Rho guanine nucleotide exchange factor 4 [Source:HGNC Symbol;Acc:HGNC:684]
ADCK5#173137	0.589688	#N/A	#N/A	#N/A	#N/A	#N/A	#N/A	#N/A	#N/A	#N/A	#N/A	#N/A	#N/A	#N/A	#N/A	#N/A	#N/A	#N/A	#N/A	2.07903	#N/A	#N/A	#N/A	#N/A	0.528674	#N/A	2.16554	4	ENSG00000173137	ADCK5	protein_coding	aarF domain containing kinase 5 [Source:HGNC Symbol;Acc:HGNC:21738]
STAR	1.00815	#N/A	#N/A	#N/A	#N/A	#N/A	#N/A	#N/A	#N/A	#N/A	#N/A	#N/A	1.62688	#N/A	#N/A	#N/A	#N/A	#N/A	#N/A	#N/A	#N/A	#N/A	#N/A	0.800621	1.06645	#N/A	#N/A	4	ENSG00000147465	STAR	protein_coding	steroidogenic acute regulatory protein [Source:HGNC Symbol;Acc:HGNC:11359]
ARHGAP35	0.249658	#N/A	#N/A	#N/A	#N/A	#N/A	#N/A	#N/A	#N/A	#N/A	#N/A	#N/A	0.257931	#N/A	#N/A	#N/A	#N/A	#N/A	0.549283	5.9048	#N/A	#N/A	#N/A	#N/A	#N/A	#N/A	#N/A	4	ENSG00000160007	ARHGAP35	protein_coding	Rho GTPase activating protein 35 [Source:HGNC Symbol;Acc:HGNC:4591]
#263924	0.937383	#N/A	#N/A	#N/A	#N/A	#N/A	#N/A	#N/A	#N/A	#N/A	#N/A	#N/A	1.71461	#N/A	#N/A	#N/A	#N/A	#N/A	#N/A	1.45681	#N/A	#N/A	#N/A	#N/A	1.12315	#N/A	#N/A	4	ENSG00000263924		lncRNA	novel transcript, antisense to KIAA1012
CCDC142	0.722341	#N/A	#N/A	#N/A	#N/A	#N/A	#N/A	#N/A	#N/A	#N/A	#N/A	#N/A	#N/A	#N/A	#N/A	#N/A	#N/A	#N/A	#N/A	3.53644	#N/A	#N/A	#N/A	0.476494	0.700319	#N/A	#N/A	4	ENSG00000135637	CCDC142	protein_coding	coiled-coil domain containing 142 [Source:HGNC Symbol;Acc:HGNC:25889]
#266371	0.856606	#N/A	#N/A	#N/A	#N/A	#N/A	#N/A	#N/A	#N/A	#N/A	#N/A	#N/A	#N/A	#N/A	#N/A	#N/A	#N/A	#N/A	0.195138	#N/A	1.51533	1.80641	#N/A	#N/A	#N/A	#N/A	#N/A	4	ENSG00000266371		lncRNA	novel transcript, sense intronic NF1
PHF19	0.99406	#N/A	1.45611	#N/A	3.82667	#N/A	#N/A	#N/A	#N/A	#N/A	#N/A	#N/A	#N/A	#N/A	#N/A	#N/A	#N/A	#N/A	#N/A	4.30443	#N/A	#N/A	#N/A	#N/A	#N/A	#N/A	#N/A	4	ENSG00000119403	PHF19	protein_coding	PHD finger protein 19 [Source:HGNC Symbol;Acc:HGNC:24566]
#279345	0.878822	#N/A	#N/A	#N/A	#N/A	#N/A	#N/A	#N/A	#N/A	#N/A	#N/A	#N/A	1.28226	#N/A	#N/A	#N/A	#N/A	#N/A	#N/A	2.07502	#N/A	#N/A	#N/A	#N/A	0.910243	#N/A	#N/A	4	ENSG00000279345		lncRNA	novel transcript, antisense to BRD1
KIFBP	0.490374	#N/A	#N/A	#N/A	1.02823	#N/A	#N/A	#N/A	#N/A	#N/A	#N/A	#N/A	#N/A	#N/A	#N/A	0.854833	#N/A	#N/A	#N/A	5.77025	#N/A	#N/A	#N/A	#N/A	#N/A	#N/A	#N/A	4	ENSG00000198954	KIFBP	protein_coding	kinesin family binding protein [Source:HGNC Symbol;Acc:HGNC:23419]
ERVH48-1	0.825829	#N/A	#N/A	#N/A	#N/A	#N/A	#N/A	#N/A	#N/A	#N/A	#N/A	#N/A	#N/A	#N/A	#N/A	#N/A	#N/A	#N/A	#N/A	#N/A	0.846424	#N/A	#N/A	1.65428	1.9324	#N/A	#N/A	4	ENSG00000233056	ERVH48-1	protein_coding	endogenous retrovirus group 48 member 1 [Source:HGNC Symbol;Acc:HGNC:17216]
ZNF558	0.794904	#N/A	0.795461	#N/A	#N/A	#N/A	#N/A	#N/A	#N/A	#N/A	#N/A	#N/A	#N/A	#N/A	#N/A	#N/A	#N/A	#N/A	1.27892	1.83967	#N/A	#N/A	#N/A	#N/A	#N/A	#N/A	#N/A	4	ENSG00000167785	ZNF558	protein_coding	zinc finger protein 558 [Source:HGNC Symbol;Acc:HGNC:26422]
CPOX	0.543786	#N/A	0.786224	#N/A	1.00351	#N/A	#N/A	#N/A	#N/A	#N/A	#N/A	#N/A	#N/A	#N/A	#N/A	#N/A	#N/A	#N/A	#N/A	4.71875	#N/A	#N/A	#N/A	#N/A	#N/A	#N/A	#N/A	4	ENSG00000080819	CPOX	protein_coding	coproporphyrinogen oxidase [Source:HGNC Symbol;Acc:HGNC:2321]
APMAP	0.74375	#N/A	1.96132	#N/A	2.21305	#N/A	#N/A	#N/A	#N/A	#N/A	#N/A	#N/A	#N/A	#N/A	#N/A	#N/A	#N/A	#N/A	#N/A	3.63726	#N/A	#N/A	#N/A	#N/A	#N/A	#N/A	#N/A	4	ENSG00000101474	APMAP	protein_coding	adipocyte plasma membrane associated protein [Source:HGNC Symbol;Acc:HGNC:13238]
ISY1	0.372203	#N/A	0.51971	#N/A	#N/A	#N/A	#N/A	#N/A	#N/A	#N/A	#N/A	#N/A	#N/A	#N/A	#N/A	#N/A	#N/A	#N/A	#N/A	4.24702	0.216071	#N/A	#N/A	#N/A	#N/A	#N/A	#N/A	4	ENSG00000240682	ISY1	protein_coding	ISY1 splicing factor homolog [Source:HGNC Symbol;Acc:HGNC:29201]
ITGA2B	0.206769	#N/A	0.243712	#N/A	#N/A	#N/A	#N/A	#N/A	#N/A	0.0605518	#N/A	#N/A	#N/A	#N/A	#N/A	#N/A	#N/A	0.169072	#N/A	#N/A	#N/A	#N/A	#N/A	#N/A	#N/A	#N/A	#N/A	4	ENSG00000005961	ITGA2B	protein_coding	integrin subunit alpha 2b [Source:HGNC Symbol;Acc:HGNC:6138]
NFATC2IP-AS1	0.682405	#N/A	#N/A	#N/A	1.06968	#N/A	#N/A	#N/A	#N/A	#N/A	#N/A	#N/A	0.662383	#N/A	#N/A	#N/A	#N/A	#N/A	#N/A	5.05953	#N/A	#N/A	#N/A	#N/A	#N/A	#N/A	#N/A	4	ENSG00000260853	NFATC2IP-AS1	lncRNA	NFATC2IP antisense RNA 1 [Source:HGNC Symbol;Acc:HGNC:56085]
#259621	0.549221	#N/A	#N/A	#N/A	#N/A	#N/A	#N/A	#N/A	#N/A	#N/A	#N/A	#N/A	0.378016	#N/A	#N/A	#N/A	#N/A	#N/A	#N/A	#N/A	#N/A	0.872555	#N/A	1.81374	#N/A	#N/A	#N/A	4	ENSG00000259621		lncRNA	novel transcript, antisense to IGF1R
MSH3	0.225329	#N/A	#N/A	#N/A	#N/A	#N/A	#N/A	#N/A	#N/A	#N/A	#N/A	#N/A	0.236781	#N/A	#N/A	#N/A	#N/A	#N/A	#N/A	5.15922	#N/A	#N/A	#N/A	#N/A	0.45453	#N/A	#N/A	4	ENSG00000113318	MSH3	protein_coding	mutS homolog 3 [Source:HGNC Symbol;Acc:HGNC:7326]
MED23	0.269136	#N/A	#N/A	#N/A	#N/A	#N/A	#N/A	#N/A	#N/A	#N/A	#N/A	#N/A	0.29138	#N/A	#N/A	#N/A	#N/A	#N/A	#N/A	6.37103	#N/A	#N/A	#N/A	#N/A	0.223685	#N/A	#N/A	4	ENSG00000112282	MED23	protein_coding	mediator complex subunit 23 [Source:HGNC Symbol;Acc:HGNC:2372]
IL6ST-DT	0.197423	#N/A	#N/A	#N/A	#N/A	#N/A	#N/A	#N/A	#N/A	0.0879983	#N/A	#N/A	#N/A	#N/A	#N/A	0.674089	#N/A	#N/A	#N/A	#N/A	#N/A	#N/A	1.20966	#N/A	#N/A	#N/A	#N/A	4	ENSG00000227908	IL6ST-DT	lncRNA	IL6ST divergent transcript [Source:HGNC Symbol;Acc:HGNC:55804]
TMTC4	0.357438	#N/A	#N/A	#N/A	#N/A	#N/A	#N/A	#N/A	#N/A	#N/A	#N/A	#N/A	#N/A	#N/A	#N/A	#N/A	#N/A	#N/A	#N/A	6.58464	#N/A	#N/A	#N/A	0.337816	0.6876	#N/A	#N/A	4	ENSG00000125247	TMTC4	protein_coding	transmembrane O-mannosyltransferase targeting cadherins 4 [Source:HGNC Symbol;Acc:HGNC:25904]
NR2C2	0.293356	#N/A	#N/A	#N/A	#N/A	#N/A	#N/A	#N/A	#N/A	#N/A	#N/A	#N/A	0.342403	#N/A	#N/A	#N/A	#N/A	#N/A	#N/A	6.84763	#N/A	#N/A	#N/A	#N/A	0.324669	#N/A	#N/A	4	ENSG00000177463	NR2C2	protein_coding	nuclear receptor subfamily 2 group C member 2 [Source:HGNC Symbol;Acc:HGNC:7972]
#269836	1.07771	#N/A	#N/A	#N/A	#N/A	#N/A	#N/A	#N/A	#N/A	#N/A	#N/A	#N/A	#N/A	#N/A	#N/A	#N/A	#N/A	1.03448	#N/A	#N/A	#N/A	#N/A	#N/A	1.05024	1.59272	#N/A	#N/A	4	ENSG00000269836		lncRNA	novel transcript, antisense MYO9B
#229312	0.620674	0.220822	#N/A	#N/A	#N/A	#N/A	#N/A	#N/A	#N/A	#N/A	#N/A	#N/A	0.402319	#N/A	#N/A	1.85064	#N/A	#N/A	#N/A	#N/A	#N/A	#N/A	#N/A	#N/A	#N/A	#N/A	#N/A	4	ENSG00000229312		lncRNA	novel transcript
SPDYE2	0.469167	#N/A	#N/A	#N/A	#N/A	#N/A	#N/A	#N/A	#N/A	#N/A	#N/A	#N/A	1.16075	#N/A	#N/A	#N/A	#N/A	#N/A	#N/A	4.4643	#N/A	#N/A	#N/A	#N/A	0.759017	#N/A	#N/A	4	ENSG00000205238	SPDYE2	protein_coding	speedy/RINGO cell cycle regulator family member E2 [Source:HGNC Symbol;Acc:HGNC:33841]
ZNF44	0.274705	#N/A	#N/A	#N/A	#N/A	#N/A	#N/A	#N/A	#N/A	#N/A	#N/A	#N/A	0.346146	#N/A	#N/A	#N/A	#N/A	#N/A	0.70966	7.57981	#N/A	#N/A	#N/A	#N/A	#N/A	#N/A	#N/A	4	ENSG00000197857	ZNF44	protein_coding	zinc finger protein 44 [Source:HGNC Symbol;Acc:HGNC:13110]
#253269	0.995854	#N/A	#N/A	#N/A	#N/A	#N/A	#N/A	#N/A	#N/A	#N/A	#N/A	#N/A	1.41643	#N/A	#N/A	#N/A	#N/A	#N/A	#N/A	1.79876	#N/A	#N/A	#N/A	#N/A	1.36146	#N/A	#N/A	4	ENSG00000253269		lncRNA	novel transcript
CHKB	0.2844	#N/A	#N/A	#N/A	#N/A	#N/A	#N/A	#N/A	#N/A	#N/A	#N/A	#N/A	0.305006	#N/A	#N/A	#N/A	#N/A	#N/A	#N/A	7.42017	#N/A	0.318804	#N/A	#N/A	#N/A	#N/A	#N/A	4	ENSG00000100288	CHKB	protein_coding	choline kinase beta [Source:HGNC Symbol;Acc:HGNC:1938]
STRAP	#N/A	0.473737	#N/A	#N/A	0.500999	#N/A	#N/A	#N/A	#N/A	0.323027	#N/A	#N/A	#N/A	#N/A	#N/A	#N/A	#N/A	#N/A	#N/A	3.26046	#N/A	#N/A	#N/A	#N/A	#N/A	#N/A	#N/A	4	ENSG00000023734	STRAP	protein_coding	serine/threonine kinase receptor associated protein [Source:HGNC Symbol;Acc:HGNC:30796]
TIGD6	#N/A	1.08909	#N/A	#N/A	#N/A	#N/A	#N/A	#N/A	#N/A	0.973128	#N/A	1.37329	#N/A	#N/A	#N/A	#N/A	#N/A	#N/A	#N/A	#N/A	#N/A	#N/A	0.888817	#N/A	#N/A	#N/A	#N/A	4	ENSG00000164296	TIGD6	protein_coding	tigger transposable element derived 6 [Source:HGNC Symbol;Acc:HGNC:18332]
YKT6	#N/A	0.848844	0.669235	#N/A	#N/A	#N/A	#N/A	#N/A	#N/A	#N/A	#N/A	#N/A	#N/A	#N/A	#N/A	#N/A	#N/A	#N/A	#N/A	4.80697	0.47079	#N/A	#N/A	#N/A	#N/A	#N/A	#N/A	4	ENSG00000106636	YKT6	protein_coding	YKT6 v-SNARE homolog [Source:HGNC Symbol;Acc:HGNC:16959]
PRR14	#N/A	0.855849	0.688912	#N/A	#N/A	#N/A	#N/A	#N/A	#N/A	0.707257	#N/A	#N/A	#N/A	#N/A	#N/A	#N/A	#N/A	#N/A	#N/A	2.69948	#N/A	#N/A	#N/A	#N/A	#N/A	#N/A	#N/A	4	ENSG00000156858	PRR14	protein_coding	proline rich 14 [Source:HGNC Symbol;Acc:HGNC:28458]
EXOSC4	#N/A	1.43682	#N/A	#N/A	#N/A	#N/A	#N/A	#N/A	#N/A	#N/A	#N/A	#N/A	#N/A	#N/A	#N/A	#N/A	#N/A	#N/A	#N/A	0.453193	1.15267	#N/A	1.30631	#N/A	#N/A	#N/A	#N/A	4	ENSG00000178896	EXOSC4	protein_coding	exosome component 4 [Source:HGNC Symbol;Acc:HGNC:18189]
PANK4#157881	#N/A	1.04527	1.22178	1.99002	#N/A	#N/A	#N/A	#N/A	#N/A	#N/A	#N/A	#N/A	#N/A	#N/A	#N/A	#N/A	#N/A	#N/A	#N/A	2.56147	#N/A	#N/A	#N/A	#N/A	#N/A	#N/A	#N/A	4	ENSG00000157881	PANK4	protein_coding	pantothenate kinase 4 (inactive) [Source:HGNC Symbol;Acc:HGNC:19366]
CASK	#N/A	#N/A	#N/A	1.39482	#N/A	#N/A	#N/A	#N/A	#N/A	0.65124	#N/A	#N/A	0.478129	#N/A	#N/A	#N/A	#N/A	#N/A	#N/A	9.01937	#N/A	#N/A	#N/A	#N/A	#N/A	#N/A	#N/A	4	ENSG00000147044	CASK	protein_coding	calcium/calmodulin dependent serine protein kinase [Source:HGNC Symbol;Acc:HGNC:1497]
GBP4	#N/A	#N/A	1.28817	2.59358	#N/A	#N/A	#N/A	#N/A	#N/A	#N/A	#N/A	#N/A	#N/A	#N/A	#N/A	#N/A	#N/A	#N/A	1.93588	4.6972	#N/A	#N/A	#N/A	#N/A	#N/A	#N/A	#N/A	4	ENSG00000162654	GBP4	protein_coding	guanylate binding protein 4 [Source:HGNC Symbol;Acc:HGNC:20480]
PUS7	#N/A	#N/A	#N/A	1.56647	#N/A	#N/A	#N/A	#N/A	#N/A	#N/A	#N/A	#N/A	#N/A	#N/A	#N/A	#N/A	#N/A	1.00901	#N/A	5.55306	#N/A	#N/A	#N/A	#N/A	0.654905	#N/A	#N/A	4	ENSG00000091127	PUS7	protein_coding	pseudouridine synthase 7 [Source:HGNC Symbol;Acc:HGNC:26033]
ABRACL	#N/A	#N/A	1.37478	1.67416	#N/A	#N/A	#N/A	#N/A	#N/A	#N/A	#N/A	#N/A	#N/A	#N/A	#N/A	#N/A	#N/A	#N/A	#N/A	2.98592	#N/A	#N/A	0.442679	#N/A	#N/A	#N/A	#N/A	4	ENSG00000146386	ABRACL	protein_coding	ABRA C-terminal like [Source:HGNC Symbol;Acc:HGNC:21230]
IDH2	#N/A	#N/A	0.472943	1.09309	0.530102	#N/A	#N/A	#N/A	#N/A	#N/A	#N/A	#N/A	#N/A	#N/A	#N/A	#N/A	#N/A	#N/A	#N/A	2.88261	#N/A	#N/A	#N/A	#N/A	#N/A	#N/A	#N/A	4	ENSG00000182054	IDH2	protein_coding	isocitrate dehydrogenase (NADP(+)) 2 [Source:HGNC Symbol;Acc:HGNC:5383]
B3GNT2	#N/A	#N/A	0.556228	1.20158	#N/A	#N/A	#N/A	#N/A	#N/A	#N/A	#N/A	#N/A	#N/A	#N/A	#N/A	#N/A	#N/A	#N/A	#N/A	5.53473	0.553518	#N/A	#N/A	#N/A	#N/A	#N/A	#N/A	4	ENSG00000170340	B3GNT2	protein_coding	UDP-GlcNAc:betaGal beta-1,3-N-acetylglucosaminyltransferase 2 [Source:HGNC Symbol;Acc:HGNC:15629]
FAM78A	#N/A	#N/A	#N/A	0.869225	#N/A	#N/A	#N/A	#N/A	#N/A	#N/A	#N/A	#N/A	#N/A	#N/A	#N/A	#N/A	#N/A	0.914275	0.862276	5.01606	#N/A	#N/A	#N/A	#N/A	#N/A	#N/A	#N/A	4	ENSG00000126882	FAM78A	protein_coding	family with sequence similarity 78 member A [Source:HGNC Symbol;Acc:HGNC:25465]
DGCR8	#N/A	#N/A	0.523636	1.14389	#N/A	#N/A	#N/A	#N/A	#N/A	#N/A	#N/A	#N/A	0.36074	#N/A	#N/A	#N/A	#N/A	#N/A	#N/A	5.75475	#N/A	#N/A	#N/A	#N/A	#N/A	#N/A	#N/A	4	ENSG00000128191	DGCR8	protein_coding	DGCR8 microprocessor complex subunit [Source:HGNC Symbol;Acc:HGNC:2847]
KDM5C	#N/A	#N/A	0.311499	0.716267	#N/A	#N/A	#N/A	#N/A	#N/A	#N/A	#N/A	#N/A	#N/A	#N/A	#N/A	#N/A	0.740061	#N/A	#N/A	5.27665	#N/A	#N/A	#N/A	#N/A	#N/A	#N/A	#N/A	4	ENSG00000126012	KDM5C	protein_coding	lysine demethylase 5C [Source:HGNC Symbol;Acc:HGNC:11114]
KHDRBS1	#N/A	#N/A	#N/A	0.494178	#N/A	#N/A	#N/A	#N/A	#N/A	#N/A	#N/A	0.277461	#N/A	#N/A	#N/A	#N/A	#N/A	#N/A	#N/A	6.84931	0.288792	#N/A	#N/A	#N/A	#N/A	#N/A	#N/A	4	ENSG00000121774	KHDRBS1	protein_coding	KH RNA binding domain containing, signal transduction associated 1 [Source:HGNC Symbol;Acc:HGNC:18116]
NOL4L	#N/A	#N/A	#N/A	1.35408	0.778044	#N/A	#N/A	#N/A	#N/A	#N/A	#N/A	#N/A	#N/A	#N/A	#N/A	#N/A	#N/A	#N/A	0.994843	3.18772	#N/A	#N/A	#N/A	#N/A	#N/A	#N/A	#N/A	4	ENSG00000197183	NOL4L	protein_coding	nucleolar protein 4 like [Source:HGNC Symbol;Acc:HGNC:16106]
EDA	#N/A	#N/A	#N/A	1.73537	1.65444	#N/A	#N/A	#N/A	#N/A	#N/A	#N/A	#N/A	#N/A	#N/A	#N/A	#N/A	#N/A	#N/A	2.07564	2.92958	#N/A	#N/A	#N/A	#N/A	#N/A	#N/A	#N/A	4	ENSG00000158813	EDA	protein_coding	ectodysplasin A [Source:HGNC Symbol;Acc:HGNC:3157]
TRIM22	#N/A	#N/A	#N/A	0.537126	#N/A	#N/A	#N/A	#N/A	#N/A	#N/A	#N/A	#N/A	#N/A	#N/A	#N/A	#N/A	0.69608	#N/A	3.02389	8.33122	#N/A	#N/A	#N/A	#N/A	#N/A	#N/A	#N/A	4	ENSG00000132274	TRIM22	protein_coding	tripartite motif containing 22 [Source:HGNC Symbol;Acc:HGNC:16379]
PRR7	#N/A	#N/A	#N/A	1.41535	#N/A	#N/A	#N/A	#N/A	#N/A	0.547114	0.767529	#N/A	0.762712	#N/A	#N/A	#N/A	#N/A	#N/A	#N/A	#N/A	#N/A	#N/A	#N/A	#N/A	#N/A	#N/A	#N/A	4	ENSG00000131188	PRR7	protein_coding	proline rich 7, synaptic [Source:HGNC Symbol;Acc:HGNC:28130]
GRK7	#N/A	#N/A	1.12361	0.937065	#N/A	#N/A	#N/A	#N/A	#N/A	0.994178	#N/A	#N/A	#N/A	#N/A	#N/A	#N/A	#N/A	#N/A	#N/A	0.763068	#N/A	#N/A	#N/A	#N/A	#N/A	#N/A	#N/A	4	ENSG00000114124	GRK7	protein_coding	G protein-coupled receptor kinase 7 [Source:HGNC Symbol;Acc:HGNC:17031]
RSPH9	#N/A	#N/A	#N/A	0.733811	#N/A	#N/A	#N/A	#N/A	#N/A	#N/A	#N/A	1.29812	0.878969	#N/A	#N/A	#N/A	#N/A	#N/A	#N/A	#N/A	#N/A	#N/A	#N/A	1.24735	#N/A	#N/A	#N/A	4	ENSG00000172426	RSPH9	protein_coding	radial spoke head component 9 [Source:HGNC Symbol;Acc:HGNC:21057]
C1RL#139178	#N/A	#N/A	#N/A	0.732009	#N/A	#N/A	#N/A	#N/A	#N/A	#N/A	#N/A	#N/A	#N/A	#N/A	#N/A	#N/A	0.754044	#N/A	0.641524	4.60326	#N/A	#N/A	#N/A	#N/A	#N/A	#N/A	#N/A	4	ENSG00000139178	C1RL	protein_coding	complement C1r subcomponent like [Source:HGNC Symbol;Acc:HGNC:21265]
#273064	#N/A	#N/A	#N/A	0.908596	#N/A	#N/A	#N/A	#N/A	#N/A	#N/A	#N/A	#N/A	#N/A	#N/A	#N/A	0.842255	#N/A	#N/A	#N/A	0.862371	#N/A	#N/A	0.97464	#N/A	#N/A	#N/A	#N/A	4	ENSG00000273064		lncRNA	novel transcript
RAB3IP	#N/A	#N/A	#N/A	1.06693	#N/A	#N/A	#N/A	#N/A	#N/A	0.574298	#N/A	#N/A	#N/A	#N/A	#N/A	0.543648	#N/A	#N/A	#N/A	5.66798	#N/A	#N/A	#N/A	#N/A	#N/A	#N/A	#N/A	4	ENSG00000127328	RAB3IP	protein_coding	RAB3A interacting protein [Source:HGNC Symbol;Acc:HGNC:16508]
PSMA4	#N/A	#N/A	0.650444	0.978812	#N/A	#N/A	#N/A	#N/A	#N/A	#N/A	#N/A	#N/A	#N/A	#N/A	#N/A	#N/A	#N/A	#N/A	#N/A	3.53935	0.87479	#N/A	#N/A	#N/A	#N/A	#N/A	#N/A	4	ENSG00000041357	PSMA4	protein_coding	proteasome 20S subunit alpha 4 [Source:HGNC Symbol;Acc:HGNC:9533]
PRKCH	#N/A	#N/A	2.22685	#N/A	2.86046	#N/A	#N/A	#N/A	#N/A	1.1596	#N/A	#N/A	#N/A	#N/A	#N/A	#N/A	#N/A	#N/A	#N/A	2.79934	#N/A	#N/A	#N/A	#N/A	#N/A	#N/A	#N/A	4	ENSG00000027075	PRKCH	protein_coding	protein kinase C eta [Source:HGNC Symbol;Acc:HGNC:9403]
SEC22B	#N/A	#N/A	0.57189	#N/A	#N/A	#N/A	#N/A	#N/A	#N/A	0.523449	0.530288	#N/A	#N/A	#N/A	#N/A	#N/A	#N/A	#N/A	#N/A	5.08759	#N/A	#N/A	#N/A	#N/A	#N/A	#N/A	#N/A	4	ENSG00000265808	SEC22B	protein_coding	SEC22 homolog B, vesicle trafficking protein [Source:HGNC Symbol;Acc:HGNC:10700]
KLF9	#N/A	#N/A	0.645353	#N/A	#N/A	#N/A	#N/A	#N/A	#N/A	#N/A	#N/A	#N/A	#N/A	#N/A	#N/A	#N/A	0.666618	#N/A	3.05168	3.31798	#N/A	#N/A	#N/A	#N/A	#N/A	#N/A	#N/A	4	ENSG00000119138	KLF9	protein_coding	Kruppel like factor 9 [Source:HGNC Symbol;Acc:HGNC:1123]
PSMD9	#N/A	#N/A	0.660994	#N/A	#N/A	#N/A	#N/A	#N/A	#N/A	#N/A	#N/A	#N/A	#N/A	#N/A	#N/A	#N/A	#N/A	#N/A	#N/A	4.48506	0.402741	0.335764	#N/A	#N/A	#N/A	#N/A	#N/A	4	ENSG00000110801	PSMD9	protein_coding	proteasome 26S subunit, non-ATPase 9 [Source:HGNC Symbol;Acc:HGNC:9567]
TSPAN17	#N/A	#N/A	1.18471	#N/A	#N/A	#N/A	#N/A	#N/A	#N/A	#N/A	#N/A	#N/A	#N/A	#N/A	#N/A	#N/A	#N/A	1.71371	1.13881	3.89263	#N/A	#N/A	#N/A	#N/A	#N/A	#N/A	#N/A	4	ENSG00000048140	TSPAN17	protein_coding	tetraspanin 17 [Source:HGNC Symbol;Acc:HGNC:13594]
GIT1	#N/A	#N/A	0.905826	#N/A	0.900093	#N/A	#N/A	#N/A	#N/A	#N/A	#N/A	#N/A	#N/A	#N/A	#N/A	#N/A	#N/A	#N/A	1.22284	3.76768	#N/A	#N/A	#N/A	#N/A	#N/A	#N/A	#N/A	4	ENSG00000108262	GIT1	protein_coding	GIT ArfGAP 1 [Source:HGNC Symbol;Acc:HGNC:4272]
PDLIM2	#N/A	#N/A	0.673346	#N/A	#N/A	#N/A	#N/A	#N/A	#N/A	#N/A	#N/A	#N/A	#N/A	#N/A	#N/A	#N/A	#N/A	0.751905	3.21909	5.68777	#N/A	#N/A	#N/A	#N/A	#N/A	#N/A	#N/A	4	ENSG00000120913	PDLIM2	protein_coding	PDZ and LIM domain 2 [Source:HGNC Symbol;Acc:HGNC:13992]
APOL2	#N/A	#N/A	0.883829	#N/A	1.16518	#N/A	#N/A	#N/A	#N/A	#N/A	0.574153	#N/A	#N/A	#N/A	#N/A	#N/A	#N/A	#N/A	#N/A	3.29135	#N/A	#N/A	#N/A	#N/A	#N/A	#N/A	#N/A	4	ENSG00000128335	APOL2	protein_coding	apolipoprotein L2 [Source:HGNC Symbol;Acc:HGNC:619]
PEF1	#N/A	#N/A	0.89897	#N/A	#N/A	#N/A	#N/A	#N/A	#N/A	#N/A	#N/A	#N/A	#N/A	#N/A	#N/A	#N/A	#N/A	#N/A	#N/A	1.68741	0.463134	#N/A	0.430968	#N/A	#N/A	#N/A	#N/A	4	ENSG00000162517	PEF1	protein_coding	penta-EF-hand domain containing 1 [Source:HGNC Symbol;Acc:HGNC:30009]
ASCL2	#N/A	#N/A	3.562	#N/A	3.82605	#N/A	#N/A	#N/A	#N/A	#N/A	#N/A	#N/A	#N/A	#N/A	#N/A	#N/A	#N/A	#N/A	0.746339	#N/A	3.50205	#N/A	#N/A	#N/A	#N/A	#N/A	#N/A	4	ENSG00000183734	ASCL2	protein_coding	achaete-scute family bHLH transcription factor 2 [Source:HGNC Symbol;Acc:HGNC:739]
SFTPB	#N/A	#N/A	1.0808	#N/A	#N/A	#N/A	#N/A	#N/A	#N/A	#N/A	#N/A	#N/A	#N/A	#N/A	#N/A	1.56911	#N/A	#N/A	#N/A	#N/A	#N/A	#N/A	#N/A	1.42733	1.71488	#N/A	#N/A	4	ENSG00000168878	SFTPB	protein_coding	surfactant protein B [Source:HGNC Symbol;Acc:HGNC:10801]
CDC37	#N/A	#N/A	0.391361	#N/A	#N/A	#N/A	#N/A	#N/A	#N/A	0.335696	#N/A	#N/A	#N/A	#N/A	#N/A	#N/A	#N/A	#N/A	0.604515	2.70963	#N/A	#N/A	#N/A	#N/A	#N/A	#N/A	#N/A	4	ENSG00000105401	CDC37	protein_coding	cell division cycle 37, HSP90 cochaperone [Source:HGNC Symbol;Acc:HGNC:1735]
SNF8	#N/A	#N/A	0.531062	#N/A	#N/A	#N/A	#N/A	#N/A	#N/A	#N/A	#N/A	#N/A	#N/A	#N/A	#N/A	#N/A	#N/A	#N/A	0.758496	4.41572	0.348685	#N/A	#N/A	#N/A	#N/A	#N/A	#N/A	4	ENSG00000159210	SNF8	protein_coding	SNF8 subunit of ESCRT-II [Source:HGNC Symbol;Acc:HGNC:17028]
CDC26	#N/A	#N/A	0.843196	#N/A	#N/A	#N/A	#N/A	#N/A	#N/A	#N/A	#N/A	#N/A	#N/A	#N/A	#N/A	#N/A	#N/A	0.943247	#N/A	2.79415	0.380807	#N/A	#N/A	#N/A	#N/A	#N/A	#N/A	4	ENSG00000176386	CDC26	protein_coding	cell division cycle 26 [Source:HGNC Symbol;Acc:HGNC:17839]
RHOT2	#N/A	#N/A	0.506388	#N/A	#N/A	#N/A	#N/A	#N/A	#N/A	#N/A	#N/A	#N/A	0.376305	#N/A	#N/A	#N/A	#N/A	#N/A	#N/A	4.83749	#N/A	#N/A	#N/A	#N/A	#N/A	#N/A	1.29398	4	ENSG00000140983	RHOT2	protein_coding	ras homolog family member T2 [Source:HGNC Symbol;Acc:HGNC:21169]
DYRK3	#N/A	#N/A	1.15287	#N/A	#N/A	#N/A	#N/A	#N/A	#N/A	#N/A	#N/A	#N/A	#N/A	#N/A	#N/A	1.64275	#N/A	#N/A	#N/A	#N/A	#N/A	#N/A	1.7491	1.87617	#N/A	#N/A	#N/A	4	ENSG00000143479	DYRK3	protein_coding	dual specificity tyrosine phosphorylation regulated kinase 3 [Source:HGNC Symbol;Acc:HGNC:3094]
BSG	#N/A	#N/A	1.11696	#N/A	1.45268	#N/A	#N/A	#N/A	#N/A	#N/A	#N/A	#N/A	#N/A	#N/A	#N/A	#N/A	#N/A	#N/A	#N/A	2.16996	1.19009	#N/A	#N/A	#N/A	#N/A	#N/A	#N/A	4	ENSG00000172270	BSG	protein_coding	basigin (Ok blood group) [Source:HGNC Symbol;Acc:HGNC:1116]
PPP1R32	#N/A	#N/A	1.1718	#N/A	#N/A	#N/A	#N/A	#N/A	#N/A	#N/A	#N/A	#N/A	#N/A	#N/A	#N/A	#N/A	#N/A	#N/A	#N/A	2.54742	0.518899	#N/A	#N/A	0.662074	#N/A	#N/A	#N/A	4	ENSG00000162148	PPP1R32	protein_coding	protein phosphatase 1 regulatory subunit 32 [Source:HGNC Symbol;Acc:HGNC:28869]
ZMPSTE24	#N/A	#N/A	0.494185	#N/A	#N/A	#N/A	#N/A	#N/A	#N/A	#N/A	#N/A	#N/A	#N/A	#N/A	#N/A	#N/A	#N/A	#N/A	0.754817	6.40049	#N/A	0.458923	#N/A	#N/A	#N/A	#N/A	#N/A	4	ENSG00000084073	ZMPSTE24	protein_coding	zinc metallopeptidase STE24 [Source:HGNC Symbol;Acc:HGNC:12877]
C4orf36	#N/A	#N/A	1.59034	#N/A	#N/A	#N/A	#N/A	#N/A	#N/A	0.437809	#N/A	#N/A	#N/A	#N/A	#N/A	#N/A	#N/A	#N/A	#N/A	#N/A	#N/A	#N/A	1.15539	#N/A	1.56065	#N/A	#N/A	4	ENSG00000163633	C4orf36	protein_coding	chromosome 4 open reading frame 36 [Source:HGNC Symbol;Acc:HGNC:28386]
IPO13	#N/A	#N/A	1.33582	#N/A	#N/A	#N/A	#N/A	#N/A	#N/A	0.608481	#N/A	#N/A	#N/A	#N/A	#N/A	#N/A	#N/A	#N/A	#N/A	2.87593	0.548288	#N/A	#N/A	#N/A	#N/A	#N/A	#N/A	4	ENSG00000117408	IPO13	protein_coding	importin 13 [Source:HGNC Symbol;Acc:HGNC:16853]
ACLY	#N/A	#N/A	0.408885	#N/A	#N/A	#N/A	#N/A	#N/A	#N/A	#N/A	#N/A	#N/A	#N/A	#N/A	#N/A	#N/A	#N/A	#N/A	0.658933	6.5161	0.356659	#N/A	#N/A	#N/A	#N/A	#N/A	#N/A	4	ENSG00000131473	ACLY	protein_coding	ATP citrate lyase [Source:HGNC Symbol;Acc:HGNC:115]
#262823	#N/A	#N/A	1.56645	#N/A	#N/A	#N/A	#N/A	#N/A	#N/A	4.07792	#N/A	#N/A	0.724705	#N/A	#N/A	#N/A	#N/A	#N/A	#N/A	0.445263	#N/A	#N/A	#N/A	#N/A	#N/A	#N/A	#N/A	4	ENSG00000262823		lncRNA	novel transcript, antisense to SPNS3
FBXW5	#N/A	#N/A	0.459113	#N/A	0.806152	#N/A	#N/A	#N/A	#N/A	#N/A	#N/A	#N/A	#N/A	#N/A	#N/A	#N/A	#N/A	#N/A	#N/A	1.6034	#N/A	#N/A	#N/A	#N/A	#N/A	0.84033	#N/A	4	ENSG00000159069	FBXW5	protein_coding	F-box and WD repeat domain containing 5 [Source:HGNC Symbol;Acc:HGNC:13613]
COLQ	#N/A	#N/A	1.16138	#N/A	#N/A	#N/A	#N/A	#N/A	#N/A	0.932096	#N/A	#N/A	0.840269	#N/A	#N/A	#N/A	#N/A	#N/A	#N/A	4.43172	#N/A	#N/A	#N/A	#N/A	#N/A	#N/A	#N/A	4	ENSG00000206561	COLQ	protein_coding	collagen like tail subunit of asymmetric acetylcholinesterase [Source:HGNC Symbol;Acc:HGNC:2226]
SLC25A11	#N/A	#N/A	0.988172	#N/A	#N/A	#N/A	#N/A	#N/A	#N/A	#N/A	#N/A	#N/A	#N/A	#N/A	#N/A	#N/A	#N/A	1.62051	#N/A	2.38271	#N/A	#N/A	0.768332	#N/A	#N/A	#N/A	#N/A	4	ENSG00000108528	SLC25A11	protein_coding	solute carrier family 25 member 11 [Source:HGNC Symbol;Acc:HGNC:10981]
EMC10	#N/A	#N/A	0.346611	#N/A	#N/A	#N/A	#N/A	#N/A	#N/A	0.472931	#N/A	#N/A	#N/A	#N/A	#N/A	#N/A	#N/A	#N/A	0.581009	4.03852	#N/A	#N/A	#N/A	#N/A	#N/A	#N/A	#N/A	4	ENSG00000161671	EMC10	protein_coding	ER membrane protein complex subunit 10 [Source:HGNC Symbol;Acc:HGNC:27609]
#259802	#N/A	#N/A	0.703446	#N/A	#N/A	#N/A	#N/A	#N/A	#N/A	#N/A	#N/A	#N/A	#N/A	#N/A	#N/A	#N/A	#N/A	#N/A	#N/A	#N/A	0.970246	#N/A	0.953958	1.51459	#N/A	#N/A	#N/A	4	ENSG00000259802		lncRNA	novel transcript, antisense to MARCH6
EIF4H	#N/A	#N/A	0.310923	#N/A	#N/A	#N/A	#N/A	#N/A	#N/A	#N/A	#N/A	#N/A	#N/A	0.250724	#N/A	#N/A	#N/A	#N/A	#N/A	4.18798	0.246787	#N/A	#N/A	#N/A	#N/A	#N/A	#N/A	4	ENSG00000106682	EIF4H	protein_coding	eukaryotic translation initiation factor 4H [Source:HGNC Symbol;Acc:HGNC:12741]
HAUS7	#N/A	#N/A	0.910902	#N/A	#N/A	#N/A	#N/A	#N/A	#N/A	#N/A	#N/A	#N/A	#N/A	#N/A	#N/A	#N/A	#N/A	#N/A	#N/A	1.56103	0.635463	#N/A	0.731841	#N/A	#N/A	#N/A	#N/A	4	ENSG00000213397	HAUS7	protein_coding	HAUS augmin like complex subunit 7 [Source:HGNC Symbol;Acc:HGNC:32979]
RFK	#N/A	#N/A	1.29208	#N/A	#N/A	#N/A	#N/A	#N/A	#N/A	#N/A	#N/A	#N/A	#N/A	#N/A	#N/A	#N/A	#N/A	#N/A	3.94261	1.97103	0.475665	#N/A	#N/A	#N/A	#N/A	#N/A	#N/A	4	ENSG00000135002	RFK	protein_coding	riboflavin kinase [Source:HGNC Symbol;Acc:HGNC:30324]
GPS1	#N/A	#N/A	0.994558	#N/A	1.07135	#N/A	#N/A	#N/A	#N/A	#N/A	#N/A	#N/A	#N/A	#N/A	#N/A	#N/A	#N/A	#N/A	#N/A	3.20949	0.492892	#N/A	#N/A	#N/A	#N/A	#N/A	#N/A	4	ENSG00000169727	GPS1	protein_coding	G protein pathway suppressor 1 [Source:HGNC Symbol;Acc:HGNC:4549]
PGP	#N/A	#N/A	0.408377	#N/A	0.755588	#N/A	#N/A	#N/A	#N/A	#N/A	#N/A	#N/A	#N/A	#N/A	#N/A	#N/A	#N/A	#N/A	0.727089	4.55188	#N/A	#N/A	#N/A	#N/A	#N/A	#N/A	#N/A	4	ENSG00000184207	PGP	protein_coding	phosphoglycolate phosphatase [Source:HGNC Symbol;Acc:HGNC:8909]
ZBTB45	#N/A	#N/A	0.829634	#N/A	#N/A	#N/A	#N/A	#N/A	#N/A	#N/A	#N/A	#N/A	#N/A	#N/A	#N/A	0.881433	#N/A	#N/A	#N/A	3.20779	#N/A	#N/A	#N/A	0.553227	#N/A	#N/A	#N/A	4	ENSG00000119574	ZBTB45	protein_coding	zinc finger and BTB domain containing 45 [Source:HGNC Symbol;Acc:HGNC:23715]
SEPTIN2	#N/A	#N/A	0.188477	#N/A	#N/A	#N/A	#N/A	#N/A	#N/A	0.208257	#N/A	0.246087	#N/A	#N/A	#N/A	#N/A	#N/A	#N/A	#N/A	3.37923	#N/A	#N/A	#N/A	#N/A	#N/A	#N/A	#N/A	4	ENSG00000168385	SEPTIN2	protein_coding	septin 2 [Source:HGNC Symbol;Acc:HGNC:7729]
DDX5	#N/A	#N/A	0.248164	#N/A	#N/A	#N/A	#N/A	#N/A	#N/A	#N/A	#N/A	#N/A	#N/A	#N/A	#N/A	#N/A	0.602316	#N/A	0.739496	6.7003	#N/A	#N/A	#N/A	#N/A	#N/A	#N/A	#N/A	4	ENSG00000108654	DDX5	protein_coding	DEAD-box helicase 5 [Source:HGNC Symbol;Acc:HGNC:2746]
HFM1	#N/A	#N/A	1.24377	#N/A	0.554188	#N/A	#N/A	#N/A	#N/A	#N/A	#N/A	#N/A	#N/A	#N/A	#N/A	#N/A	#N/A	#N/A	#N/A	0.526429	#N/A	#N/A	#N/A	1.51026	#N/A	#N/A	#N/A	4	ENSG00000162669	HFM1	protein_coding	helicase for meiosis 1 [Source:HGNC Symbol;Acc:HGNC:20193]
DCTN2	#N/A	#N/A	0.396577	#N/A	#N/A	#N/A	#N/A	#N/A	#N/A	#N/A	#N/A	#N/A	#N/A	#N/A	#N/A	0.307514	#N/A	#N/A	#N/A	2.09338	0.267068	#N/A	#N/A	#N/A	#N/A	#N/A	#N/A	4	ENSG00000175203	DCTN2	protein_coding	dynactin subunit 2 [Source:HGNC Symbol;Acc:HGNC:2712]
#286873	#N/A	#N/A	1.27111	#N/A	#N/A	#N/A	#N/A	#N/A	#N/A	#N/A	0.647973	#N/A	#N/A	#N/A	#N/A	#N/A	#N/A	#N/A	#N/A	#N/A	#N/A	#N/A	#N/A	1.06048	#N/A	0.449258	#N/A	4	ENSG00000286873		lncRNA	novel transcript
TRMT2A	#N/A	#N/A	0.536139	#N/A	#N/A	#N/A	#N/A	#N/A	#N/A	#N/A	#N/A	0.665434	#N/A	#N/A	#N/A	0.507144	#N/A	#N/A	#N/A	4.88243	#N/A	#N/A	#N/A	#N/A	#N/A	#N/A	#N/A	4	ENSG00000099899	TRMT2A	protein_coding	tRNA methyltransferase 2 homolog A [Source:HGNC Symbol;Acc:HGNC:24974]
MAP3K5-AS1	#N/A	#N/A	0.630429	#N/A	#N/A	#N/A	#N/A	#N/A	#N/A	#N/A	#N/A	#N/A	1.3249	#N/A	#N/A	#N/A	#N/A	#N/A	#N/A	4.86669	#N/A	#N/A	#N/A	#N/A	0.680496	#N/A	#N/A	4	ENSG00000234263	MAP3K5-AS1	lncRNA	MAP3K5 antisense RNA 1 [Source:HGNC Symbol;Acc:HGNC:40358]
FAM120AOS	#N/A	#N/A	0.341199	#N/A	#N/A	#N/A	#N/A	#N/A	#N/A	0.386862	#N/A	#N/A	#N/A	#N/A	#N/A	#N/A	#N/A	#N/A	#N/A	4.15222	#N/A	#N/A	#N/A	0.31696	#N/A	#N/A	#N/A	4	ENSG00000188938	FAM120AOS	protein_coding	family with sequence similarity 120A opposite strand [Source:HGNC Symbol;Acc:HGNC:23389]
ARMCX3	#N/A	#N/A	0.411867	#N/A	#N/A	#N/A	#N/A	#N/A	#N/A	#N/A	#N/A	#N/A	#N/A	#N/A	#N/A	0.356015	#N/A	#N/A	#N/A	1.7082	#N/A	0.564595	#N/A	#N/A	#N/A	#N/A	#N/A	4	ENSG00000102401	ARMCX3	protein_coding	armadillo repeat containing X-linked 3 [Source:HGNC Symbol;Acc:HGNC:24065]
PARP10	#N/A	#N/A	0.603987	#N/A	#N/A	#N/A	#N/A	#N/A	#N/A	#N/A	#N/A	#N/A	#N/A	#N/A	#N/A	#N/A	#N/A	#N/A	1.0828	3.60593	#N/A	#N/A	#N/A	#N/A	#N/A	#N/A	3.92458	4	ENSG00000178685	PARP10	protein_coding	poly(ADP-ribose) polymerase family member 10 [Source:HGNC Symbol;Acc:HGNC:25895]
ACAA2	#N/A	#N/A	0.472876	#N/A	1.26767	#N/A	#N/A	#N/A	#N/A	#N/A	#N/A	#N/A	#N/A	#N/A	#N/A	#N/A	#N/A	#N/A	#N/A	3.54871	0.671505	#N/A	#N/A	#N/A	#N/A	#N/A	#N/A	4	ENSG00000167315	ACAA2	protein_coding	acetyl-CoA acyltransferase 2 [Source:HGNC Symbol;Acc:HGNC:83]
DDB1	#N/A	#N/A	0.289784	#N/A	#N/A	#N/A	#N/A	#N/A	#N/A	0.347493	#N/A	#N/A	#N/A	#N/A	#N/A	#N/A	#N/A	#N/A	#N/A	3.92764	#N/A	#N/A	#N/A	#N/A	#N/A	0.707192	#N/A	4	ENSG00000167986	DDB1	protein_coding	damage specific DNA binding protein 1 [Source:HGNC Symbol;Acc:HGNC:2717]
HSBP1L1	#N/A	#N/A	0.747682	#N/A	1.27119	#N/A	#N/A	#N/A	#N/A	0.627281	#N/A	#N/A	#N/A	#N/A	#N/A	#N/A	#N/A	#N/A	#N/A	2.76848	#N/A	#N/A	#N/A	#N/A	#N/A	#N/A	#N/A	4	ENSG00000226742	HSBP1L1	protein_coding	heat shock factor binding protein 1 like 1 [Source:HGNC Symbol;Acc:HGNC:37243]
PHPT1	#N/A	#N/A	1.26069	#N/A	#N/A	#N/A	#N/A	#N/A	#N/A	#N/A	#N/A	#N/A	#N/A	#N/A	#N/A	#N/A	#N/A	#N/A	#N/A	3.39514	2.0491	0.716792	#N/A	#N/A	#N/A	#N/A	#N/A	4	ENSG00000054148	PHPT1	protein_coding	phosphohistidine phosphatase 1 [Source:HGNC Symbol;Acc:HGNC:30033]
CCDC124	#N/A	#N/A	0.687828	#N/A	#N/A	#N/A	#N/A	#N/A	#N/A	#N/A	#N/A	#N/A	#N/A	#N/A	#N/A	#N/A	#N/A	#N/A	1.13801	1.53259	0.568958	#N/A	#N/A	#N/A	#N/A	#N/A	#N/A	4	ENSG00000007080	CCDC124	protein_coding	coiled-coil domain containing 124 [Source:HGNC Symbol;Acc:HGNC:25171]
PRPF4	#N/A	#N/A	0.503965	#N/A	#N/A	#N/A	#N/A	#N/A	#N/A	#N/A	#N/A	#N/A	#N/A	#N/A	#N/A	0.404708	#N/A	#N/A	#N/A	5.45319	#N/A	#N/A	0.451628	#N/A	#N/A	#N/A	#N/A	4	ENSG00000136875	PRPF4	protein_coding	pre-mRNA processing factor 4 [Source:HGNC Symbol;Acc:HGNC:17349]
POMP	#N/A	#N/A	0.686485	#N/A	#N/A	#N/A	#N/A	#N/A	#N/A	#N/A	#N/A	#N/A	#N/A	#N/A	#N/A	#N/A	#N/A	#N/A	#N/A	2.75535	1.32203	0.775584	#N/A	#N/A	#N/A	#N/A	#N/A	4	ENSG00000132963	POMP	protein_coding	proteasome maturation protein [Source:HGNC Symbol;Acc:HGNC:20330]
EMP3	#N/A	#N/A	1.0303	#N/A	#N/A	#N/A	#N/A	#N/A	#N/A	#N/A	#N/A	#N/A	#N/A	#N/A	#N/A	#N/A	#N/A	#N/A	#N/A	2.28133	1.14082	#N/A	#N/A	#N/A	#N/A	#N/A	3.71785	4	ENSG00000142227	EMP3	protein_coding	epithelial membrane protein 3 [Source:HGNC Symbol;Acc:HGNC:3335]
TPGS1	#N/A	#N/A	0.475495	#N/A	#N/A	#N/A	#N/A	#N/A	#N/A	0.552709	#N/A	#N/A	#N/A	#N/A	#N/A	#N/A	#N/A	#N/A	#N/A	4.89958	0.330792	#N/A	#N/A	#N/A	#N/A	#N/A	#N/A	4	ENSG00000141933	TPGS1	protein_coding	tubulin polyglutamylase complex subunit 1 [Source:HGNC Symbol;Acc:HGNC:25058]
#284642	#N/A	#N/A	0.994182	#N/A	#N/A	#N/A	#N/A	#N/A	#N/A	#N/A	#N/A	#N/A	#N/A	#N/A	#N/A	1.05562	#N/A	#N/A	#N/A	#N/A	1.42803	0.961261	#N/A	#N/A	#N/A	#N/A	#N/A	4	ENSG00000284642		lncRNA	novel transcript
DUSP2	#N/A	#N/A	1.43417	#N/A	3.13662	#N/A	#N/A	#N/A	#N/A	2.18827	#N/A	#N/A	#N/A	#N/A	#N/A	#N/A	#N/A	#N/A	#N/A	6.00898	#N/A	#N/A	#N/A	#N/A	#N/A	#N/A	#N/A	4	ENSG00000158050	DUSP2	protein_coding	dual specificity phosphatase 2 [Source:HGNC Symbol;Acc:HGNC:3068]
HCFC1R1	#N/A	#N/A	0.822296	#N/A	#N/A	#N/A	#N/A	#N/A	#N/A	0.94683	#N/A	#N/A	#N/A	#N/A	#N/A	#N/A	#N/A	#N/A	#N/A	2.8456	0.679739	#N/A	#N/A	#N/A	#N/A	#N/A	#N/A	4	ENSG00000103145	HCFC1R1	protein_coding	host cell factor C1 regulator 1 [Source:HGNC Symbol;Acc:HGNC:21198]
QARS1	#N/A	#N/A	0.475706	#N/A	#N/A	#N/A	#N/A	#N/A	#N/A	#N/A	#N/A	#N/A	#N/A	#N/A	#N/A	#N/A	#N/A	#N/A	#N/A	5.68448	0.502122	0.52981	#N/A	#N/A	#N/A	#N/A	#N/A	4	ENSG00000172053	QARS1	protein_coding	glutaminyl-tRNA synthetase 1 [Source:HGNC Symbol;Acc:HGNC:9751]
#263731	#N/A	#N/A	1.23529	#N/A	#N/A	#N/A	#N/A	#N/A	#N/A	#N/A	#N/A	#N/A	#N/A	#N/A	#N/A	#N/A	#N/A	#N/A	#N/A	1.60327	#N/A	0.911908	0.8352	#N/A	#N/A	#N/A	#N/A	4	ENSG00000263731		lncRNA	novel transcript
#269892	#N/A	#N/A	1.0205	#N/A	#N/A	#N/A	#N/A	#N/A	#N/A	#N/A	#N/A	#N/A	#N/A	#N/A	#N/A	1.3757	#N/A	#N/A	#N/A	#N/A	1.12556	#N/A	1.75199	#N/A	#N/A	#N/A	#N/A	4	ENSG00000269892		lncRNA	novel transcript
ADRM1	#N/A	#N/A	0.610298	#N/A	#N/A	#N/A	#N/A	#N/A	#N/A	#N/A	#N/A	#N/A	#N/A	0.548361	#N/A	#N/A	#N/A	#N/A	#N/A	2.86523	0.774424	#N/A	#N/A	#N/A	#N/A	#N/A	#N/A	4	ENSG00000130706	ADRM1	protein_coding	ADRM1 26S proteasome ubiquitin receptor [Source:HGNC Symbol;Acc:HGNC:15759]
CCL20	#N/A	#N/A	0.348347	#N/A	#N/A	#N/A	#N/A	#N/A	#N/A	0.18461	#N/A	#N/A	#N/A	#N/A	#N/A	1.17629	#N/A	#N/A	#N/A	#N/A	#N/A	#N/A	3.76233	#N/A	#N/A	#N/A	#N/A	4	ENSG00000115009	CCL20	protein_coding	C-C motif chemokine ligand 20 [Source:HGNC Symbol;Acc:HGNC:10619]
BATF	#N/A	#N/A	#N/A	#N/A	2.08307	#N/A	#N/A	#N/A	#N/A	1.67289	#N/A	#N/A	#N/A	#N/A	#N/A	#N/A	#N/A	0.974472	#N/A	3.97886	#N/A	#N/A	#N/A	#N/A	#N/A	#N/A	#N/A	4	ENSG00000156127	BATF	protein_coding	basic leucine zipper ATF-like transcription factor [Source:HGNC Symbol;Acc:HGNC:958]
DCAKD	#N/A	#N/A	#N/A	#N/A	0.985343	#N/A	#N/A	#N/A	#N/A	0.469114	#N/A	#N/A	0.441519	#N/A	#N/A	#N/A	#N/A	#N/A	#N/A	4.45418	#N/A	#N/A	#N/A	#N/A	#N/A	#N/A	#N/A	4	ENSG00000172992	DCAKD	protein_coding	dephospho-CoA kinase domain containing [Source:HGNC Symbol;Acc:HGNC:26238]
CPS1	#N/A	#N/A	#N/A	#N/A	0.190901	#N/A	#N/A	#N/A	#N/A	#N/A	#N/A	0.53254	#N/A	#N/A	#N/A	#N/A	#N/A	#N/A	0.120824	#N/A	#N/A	0.602718	#N/A	#N/A	#N/A	#N/A	#N/A	4	ENSG00000021826	CPS1	protein_coding	carbamoyl-phosphate synthase 1 [Source:HGNC Symbol;Acc:HGNC:2323]
DLST	#N/A	#N/A	#N/A	#N/A	0.549679	#N/A	#N/A	#N/A	#N/A	#N/A	#N/A	#N/A	0.362066	#N/A	#N/A	#N/A	#N/A	#N/A	0.640969	5.0028	#N/A	#N/A	#N/A	#N/A	#N/A	#N/A	#N/A	4	ENSG00000119689	DLST	protein_coding	dihydrolipoamide S-succinyltransferase [Source:HGNC Symbol;Acc:HGNC:2911]
PTP4A3#184489	#N/A	#N/A	#N/A	#N/A	1.50573	#N/A	#N/A	#N/A	#N/A	#N/A	1.46136	#N/A	#N/A	#N/A	#N/A	1.24494	#N/A	#N/A	#N/A	2.16747	#N/A	#N/A	#N/A	#N/A	#N/A	#N/A	#N/A	4	ENSG00000184489	PTP4A3	protein_coding	protein tyrosine phosphatase 4A3 [Source:HGNC Symbol;Acc:HGNC:9636]
MST1	#N/A	#N/A	#N/A	#N/A	1.13875	#N/A	#N/A	#N/A	#N/A	0.920135	#N/A	#N/A	2.54534	#N/A	#N/A	#N/A	#N/A	#N/A	#N/A	0.475289	#N/A	#N/A	#N/A	#N/A	#N/A	#N/A	#N/A	4	ENSG00000173531	MST1	protein_coding	macrophage stimulating 1 [Source:HGNC Symbol;Acc:HGNC:7380]
#228830	#N/A	#N/A	#N/A	#N/A	0.594403	#N/A	#N/A	#N/A	#N/A	0.926104	#N/A	#N/A	#N/A	#N/A	#N/A	#N/A	#N/A	#N/A	#N/A	#N/A	#N/A	#N/A	1.46576	1.13764	#N/A	#N/A	#N/A	4	ENSG00000228830		lncRNA	novel transcript
TOR1B	#N/A	#N/A	#N/A	#N/A	1.0122	#N/A	#N/A	#N/A	#N/A	#N/A	#N/A	#N/A	#N/A	#N/A	#N/A	#N/A	#N/A	#N/A	0.903583	4.89155	0.316106	#N/A	#N/A	#N/A	#N/A	#N/A	#N/A	4	ENSG00000136816	TOR1B	protein_coding	torsin family 1 member B [Source:HGNC Symbol;Acc:HGNC:11995]
SLC16A1#155380	#N/A	#N/A	#N/A	#N/A	0.936612	#N/A	#N/A	#N/A	#N/A	1.34016	#N/A	#N/A	#N/A	#N/A	#N/A	0.505785	#N/A	#N/A	#N/A	5.37361	#N/A	#N/A	#N/A	#N/A	#N/A	#N/A	#N/A	4	ENSG00000155380	SLC16A1	protein_coding	solute carrier family 16 member 1 [Source:HGNC Symbol;Acc:HGNC:10922]
MAP7	#N/A	#N/A	#N/A	#N/A	1.41034	#N/A	#N/A	#N/A	#N/A	0.815804	#N/A	#N/A	#N/A	#N/A	#N/A	#N/A	#N/A	#N/A	#N/A	1.4684	#N/A	#N/A	#N/A	#N/A	1.07855	#N/A	#N/A	4	ENSG00000135525	MAP7	protein_coding	microtubule associated protein 7 [Source:HGNC Symbol;Acc:HGNC:6869]
FBN1	#N/A	#N/A	#N/A	#N/A	0.983483	#N/A	#N/A	#N/A	#N/A	#N/A	#N/A	#N/A	#N/A	#N/A	#N/A	#N/A	#N/A	#N/A	#N/A	0.349923	1.04612	#N/A	#N/A	1.10145	#N/A	#N/A	#N/A	4	ENSG00000166147	FBN1	protein_coding	fibrillin 1 [Source:HGNC Symbol;Acc:HGNC:3603]
GHRL	#N/A	#N/A	#N/A	#N/A	1.09538	#N/A	#N/A	#N/A	#N/A	#N/A	#N/A	#N/A	0.561466	#N/A	#N/A	#N/A	#N/A	#N/A	#N/A	4.13102	#N/A	#N/A	#N/A	#N/A	0.94129	#N/A	#N/A	4	ENSG00000157017	GHRL	protein_coding	ghrelin and obestatin prepropeptide [Source:HGNC Symbol;Acc:HGNC:18129]
GRIN3B	#N/A	#N/A	#N/A	#N/A	1.38126	#N/A	#N/A	#N/A	#N/A	#N/A	#N/A	#N/A	1.18807	#N/A	#N/A	#N/A	#N/A	#N/A	#N/A	0.590723	#N/A	#N/A	#N/A	#N/A	1.10312	#N/A	#N/A	4	ENSG00000116032	GRIN3B	protein_coding	glutamate ionotropic receptor NMDA type subunit 3B [Source:HGNC Symbol;Acc:HGNC:16768]
#285679	#N/A	#N/A	#N/A	#N/A	#N/A	#N/A	2.0893	#N/A	#N/A	#N/A	#N/A	#N/A	#N/A	#N/A	#N/A	#N/A	#N/A	#N/A	#N/A	6.57295	#N/A	#N/A	#N/A	0.523153	1.05543	#N/A	#N/A	4	ENSG00000285679		lncRNA	novel transcript
MT-CO2	#N/A	#N/A	#N/A	#N/A	#N/A	#N/A	0.258455	#N/A	#N/A	#N/A	#N/A	#N/A	#N/A	#N/A	#N/A	#N/A	#N/A	1.45356	#N/A	4.11725	#N/A	#N/A	#N/A	#N/A	0.51227	#N/A	#N/A	4	ENSG00000198712	MT-CO2	protein_coding	mitochondrially encoded cytochrome c oxidase II [Source:HGNC Symbol;Acc:HGNC:7421]
NCAM2	#N/A	#N/A	#N/A	#N/A	#N/A	#N/A	#N/A	#N/A	0.00481819	#N/A	#N/A	#N/A	0.272697	#N/A	#N/A	#N/A	#N/A	#N/A	0.178637	#N/A	#N/A	#N/A	#N/A	#N/A	#N/A	0.162714	#N/A	4	ENSG00000154654	NCAM2	protein_coding	neural cell adhesion molecule 2 [Source:HGNC Symbol;Acc:HGNC:7657]
PTPN7	#N/A	#N/A	#N/A	#N/A	#N/A	#N/A	#N/A	#N/A	2.80627	1.11348	#N/A	#N/A	0.509747	#N/A	#N/A	#N/A	#N/A	#N/A	#N/A	3.04241	#N/A	#N/A	#N/A	#N/A	#N/A	#N/A	#N/A	4	ENSG00000143851	PTPN7	protein_coding	protein tyrosine phosphatase non-receptor type 7 [Source:HGNC Symbol;Acc:HGNC:9659]
ARMC6	#N/A	#N/A	#N/A	#N/A	#N/A	#N/A	#N/A	#N/A	0.259782	#N/A	#N/A	#N/A	#N/A	#N/A	#N/A	#N/A	#N/A	#N/A	#N/A	4.29851	0.48059	0.917778	#N/A	#N/A	#N/A	#N/A	#N/A	4	ENSG00000105676	ARMC6	protein_coding	armadillo repeat containing 6 [Source:HGNC Symbol;Acc:HGNC:25049]
GTF2I	#N/A	#N/A	#N/A	#N/A	#N/A	#N/A	#N/A	#N/A	#N/A	0.845224	#N/A	#N/A	#N/A	#N/A	#N/A	#N/A	#N/A	#N/A	#N/A	6.25002	#N/A	#N/A	#N/A	0.226184	0.258798	#N/A	#N/A	4	ENSG00000263001	GTF2I	protein_coding	general transcription factor IIi [Source:HGNC Symbol;Acc:HGNC:4659]
BHLHE40-AS1	#N/A	#N/A	#N/A	#N/A	#N/A	#N/A	#N/A	#N/A	#N/A	2.87273	#N/A	#N/A	#N/A	#N/A	#N/A	#N/A	#N/A	#N/A	2.69626	4.0498	#N/A	#N/A	#N/A	#N/A	#N/A	1.42743	#N/A	4	ENSG00000235831	BHLHE40-AS1	lncRNA	BHLHE40 antisense RNA 1 [Source:HGNC Symbol;Acc:HGNC:44471]
FAM117A	#N/A	#N/A	#N/A	#N/A	#N/A	#N/A	#N/A	#N/A	#N/A	2.26191	0.696253	#N/A	0.443197	#N/A	#N/A	#N/A	#N/A	#N/A	#N/A	6.43603	#N/A	#N/A	#N/A	#N/A	#N/A	#N/A	#N/A	4	ENSG00000121104	FAM117A	protein_coding	family with sequence similarity 117 member A [Source:HGNC Symbol;Acc:HGNC:24179]
PHLDB3	#N/A	#N/A	#N/A	#N/A	#N/A	#N/A	#N/A	#N/A	#N/A	1.67948	#N/A	#N/A	0.461745	#N/A	#N/A	#N/A	#N/A	#N/A	1.08306	5.18561	#N/A	#N/A	#N/A	#N/A	#N/A	#N/A	#N/A	4	ENSG00000176531	PHLDB3	protein_coding	pleckstrin homology like domain family B member 3 [Source:HGNC Symbol;Acc:HGNC:30499]
GTF2IRD2	#N/A	#N/A	#N/A	#N/A	#N/A	#N/A	#N/A	#N/A	#N/A	0.903017	#N/A	#N/A	0.442869	#N/A	#N/A	#N/A	0.903185	#N/A	#N/A	3.49926	#N/A	#N/A	#N/A	#N/A	#N/A	#N/A	#N/A	4	ENSG00000196275	GTF2IRD2	protein_coding	GTF2I repeat domain containing 2 [Source:HGNC Symbol;Acc:HGNC:30775]
P2RY14	#N/A	#N/A	#N/A	#N/A	#N/A	#N/A	#N/A	#N/A	#N/A	2.18204	#N/A	#N/A	#N/A	#N/A	#N/A	#N/A	#N/A	#N/A	1.65439	1.37528	#N/A	#N/A	2.14383	#N/A	#N/A	#N/A	#N/A	4	ENSG00000174944	P2RY14	protein_coding	purinergic receptor P2Y14 [Source:HGNC Symbol;Acc:HGNC:16442]
#235978	#N/A	#N/A	#N/A	#N/A	#N/A	#N/A	#N/A	#N/A	#N/A	0.906313	#N/A	#N/A	0.842443	#N/A	#N/A	#N/A	#N/A	#N/A	#N/A	5.42146	#N/A	#N/A	#N/A	#N/A	#N/A	0.924889	#N/A	4	ENSG00000235978		lncRNA	novel transcript, antisense to ITPR1
CERS4	#N/A	#N/A	#N/A	#N/A	#N/A	#N/A	#N/A	#N/A	#N/A	0.96686	0.993468	#N/A	0.520462	#N/A	#N/A	#N/A	#N/A	#N/A	#N/A	6.01923	#N/A	#N/A	#N/A	#N/A	#N/A	#N/A	#N/A	4	ENSG00000090661	CERS4	protein_coding	ceramide synthase 4 [Source:HGNC Symbol;Acc:HGNC:23747]
ATP6V0D1-DT	#N/A	#N/A	#N/A	#N/A	#N/A	#N/A	#N/A	#N/A	#N/A	0.812163	#N/A	#N/A	0.347252	#N/A	#N/A	#N/A	#N/A	#N/A	#N/A	5.80812	#N/A	#N/A	#N/A	0.350684	#N/A	#N/A	#N/A	4	ENSG00000270049	ATP6V0D1-DT	lncRNA	ATP6V0D1 divergent transcript [Source:HGNC Symbol;Acc:HGNC:55268]
PRR12	#N/A	#N/A	#N/A	#N/A	#N/A	#N/A	#N/A	#N/A	#N/A	0.531673	#N/A	#N/A	0.536392	#N/A	#N/A	#N/A	#N/A	#N/A	0.947045	7.21797	#N/A	#N/A	#N/A	#N/A	#N/A	#N/A	#N/A	4	ENSG00000126464	PRR12	protein_coding	proline rich 12 [Source:HGNC Symbol;Acc:HGNC:29217]
SETD5	#N/A	#N/A	#N/A	#N/A	#N/A	#N/A	#N/A	#N/A	#N/A	0.305475	#N/A	#N/A	0.382632	#N/A	#N/A	#N/A	#N/A	#N/A	#N/A	6.87759	#N/A	#N/A	#N/A	#N/A	0.246658	#N/A	#N/A	4	ENSG00000168137	SETD5	protein_coding	SET domain containing 5 [Source:HGNC Symbol;Acc:HGNC:25566]
YPEL3	#N/A	#N/A	#N/A	#N/A	#N/A	#N/A	#N/A	#N/A	#N/A	0.744115	1.00061	#N/A	#N/A	#N/A	#N/A	#N/A	0.671641	#N/A	#N/A	3.1773	#N/A	#N/A	#N/A	#N/A	#N/A	#N/A	#N/A	4	ENSG00000090238	YPEL3	protein_coding	yippee like 3 [Source:HGNC Symbol;Acc:HGNC:18327]
TTC39C	#N/A	#N/A	#N/A	#N/A	#N/A	#N/A	#N/A	#N/A	#N/A	0.62577	#N/A	#N/A	0.359491	#N/A	#N/A	#N/A	#N/A	#N/A	2.19093	8.69191	#N/A	#N/A	#N/A	#N/A	#N/A	#N/A	#N/A	4	ENSG00000168234	TTC39C	protein_coding	tetratricopeptide repeat domain 39C [Source:HGNC Symbol;Acc:HGNC:26595]
ARL17A	#N/A	#N/A	#N/A	#N/A	#N/A	#N/A	#N/A	#N/A	#N/A	0.383174	#N/A	#N/A	0.513563	#N/A	#N/A	#N/A	#N/A	#N/A	#N/A	8.17003	#N/A	#N/A	#N/A	#N/A	0.323988	#N/A	#N/A	4	ENSG00000185829	ARL17A	protein_coding	ADP ribosylation factor like GTPase 17A [Source:HGNC Symbol;Acc:HGNC:24096]
#285999	#N/A	#N/A	#N/A	#N/A	#N/A	#N/A	#N/A	#N/A	#N/A	0.688367	#N/A	#N/A	0.518268	#N/A	#N/A	#N/A	#N/A	#N/A	#N/A	6.02971	#N/A	#N/A	#N/A	#N/A	0.531381	#N/A	#N/A	4	ENSG00000285999		lncRNA	novel transcipt
NSMCE1-DT	#N/A	#N/A	#N/A	#N/A	#N/A	#N/A	#N/A	#N/A	#N/A	2.36957	#N/A	#N/A	#N/A	#N/A	#N/A	#N/A	#N/A	#N/A	#N/A	0.895996	#N/A	1.0984	1.23858	#N/A	#N/A	#N/A	#N/A	4	ENSG00000245888	NSMCE1-DT	lncRNA	NSMCE1 divergent transcript [Source:HGNC Symbol;Acc:HGNC:51368]
SLC16A1-AS1	#N/A	#N/A	#N/A	#N/A	#N/A	#N/A	#N/A	#N/A	#N/A	2.22521	#N/A	#N/A	0.637217	#N/A	#N/A	0.216665	#N/A	#N/A	#N/A	7.20476	#N/A	#N/A	#N/A	#N/A	#N/A	#N/A	#N/A	4	ENSG00000226419	SLC16A1-AS1	lncRNA	SLC16A1 antisense RNA 1 [Source:HGNC Symbol;Acc:HGNC:49445]
ULK4	#N/A	#N/A	#N/A	#N/A	#N/A	#N/A	#N/A	#N/A	#N/A	0.309864	#N/A	#N/A	0.403306	#N/A	#N/A	#N/A	#N/A	#N/A	0.709949	8.90476	#N/A	#N/A	#N/A	#N/A	#N/A	#N/A	#N/A	4	ENSG00000168038	ULK4	protein_coding	unc-51 like kinase 4 [Source:HGNC Symbol;Acc:HGNC:15784]
MEX3C	#N/A	#N/A	#N/A	#N/A	#N/A	#N/A	#N/A	#N/A	#N/A	0.634923	#N/A	0.526949	#N/A	#N/A	#N/A	#N/A	#N/A	#N/A	#N/A	6.26788	0.629101	#N/A	#N/A	#N/A	#N/A	#N/A	#N/A	4	ENSG00000176624	MEX3C	protein_coding	mex-3 RNA binding family member C [Source:HGNC Symbol;Acc:HGNC:28040]
DEXI	#N/A	#N/A	#N/A	#N/A	#N/A	#N/A	#N/A	#N/A	#N/A	1.17354	#N/A	#N/A	#N/A	#N/A	#N/A	#N/A	#N/A	#N/A	#N/A	#N/A	0.923938	0.932329	0.838817	#N/A	#N/A	#N/A	#N/A	4	ENSG00000182108	DEXI	protein_coding	Dexi homolog [Source:HGNC Symbol;Acc:HGNC:13267]
IRAK2	#N/A	#N/A	#N/A	#N/A	#N/A	#N/A	#N/A	#N/A	#N/A	1.95238	#N/A	#N/A	0.868557	#N/A	#N/A	#N/A	#N/A	#N/A	#N/A	4.30135	#N/A	#N/A	#N/A	#N/A	#N/A	1.09567	#N/A	4	ENSG00000134070	IRAK2	protein_coding	interleukin 1 receptor associated kinase 2 [Source:HGNC Symbol;Acc:HGNC:6113]
WDR75	#N/A	#N/A	#N/A	#N/A	#N/A	#N/A	#N/A	#N/A	#N/A	0.435234	#N/A	#N/A	#N/A	#N/A	#N/A	0.220561	#N/A	#N/A	#N/A	4.13471	#N/A	#N/A	#N/A	#N/A	0.396183	#N/A	#N/A	4	ENSG00000115368	WDR75	protein_coding	WD repeat domain 75 [Source:HGNC Symbol;Acc:HGNC:25725]
VSIG10	#N/A	#N/A	#N/A	#N/A	#N/A	#N/A	#N/A	#N/A	#N/A	1.69663	#N/A	#N/A	#N/A	#N/A	#N/A	1.00343	#N/A	#N/A	#N/A	3.13631	#N/A	#N/A	#N/A	#N/A	#N/A	1.45812	#N/A	4	ENSG00000176834	VSIG10	protein_coding	V-set and immunoglobulin domain containing 10 [Source:HGNC Symbol;Acc:HGNC:26078]
#272970	#N/A	#N/A	#N/A	#N/A	#N/A	#N/A	#N/A	#N/A	#N/A	0.135288	#N/A	0.178206	#N/A	#N/A	#N/A	#N/A	#N/A	#N/A	#N/A	#N/A	#N/A	#N/A	#N/A	1.56647	0.314533	#N/A	#N/A	4	ENSG00000272970		lncRNA	novel transcript
UBE2G2	#N/A	#N/A	#N/A	#N/A	#N/A	#N/A	#N/A	#N/A	#N/A	0.402947	#N/A	#N/A	#N/A	#N/A	#N/A	0.266976	#N/A	#N/A	#N/A	4.939	#N/A	#N/A	#N/A	#N/A	0.209962	#N/A	#N/A	4	ENSG00000184787	UBE2G2	protein_coding	ubiquitin conjugating enzyme E2 G2 [Source:HGNC Symbol;Acc:HGNC:12483]
PLAC9	#N/A	#N/A	#N/A	#N/A	#N/A	#N/A	#N/A	#N/A	#N/A	2.09697	#N/A	#N/A	1.43338	#N/A	#N/A	#N/A	0.721233	#N/A	#N/A	#N/A	#N/A	#N/A	#N/A	#N/A	1.53143	#N/A	#N/A	4	ENSG00000189129	PLAC9	protein_coding	placenta associated 9 [Source:HGNC Symbol;Acc:HGNC:19255]
#239480	#N/A	#N/A	#N/A	#N/A	#N/A	#N/A	#N/A	#N/A	#N/A	0.411666	#N/A	#N/A	#N/A	#N/A	#N/A	1.72597	#N/A	#N/A	#N/A	#N/A	#N/A	#N/A	1.01241	1.16854	#N/A	#N/A	#N/A	4	ENSG00000239480		lncRNA	novel transcript
CHMP6	#N/A	#N/A	#N/A	#N/A	#N/A	#N/A	#N/A	#N/A	#N/A	0.591422	#N/A	#N/A	#N/A	#N/A	#N/A	#N/A	1.42719	#N/A	#N/A	#N/A	#N/A	0.676703	0.460512	#N/A	#N/A	#N/A	#N/A	4	ENSG00000176108	CHMP6	protein_coding	charged multivesicular body protein 6 [Source:HGNC Symbol;Acc:HGNC:25675]
TTC28	#N/A	#N/A	#N/A	#N/A	#N/A	#N/A	#N/A	#N/A	#N/A	0.649041	#N/A	#N/A	#N/A	#N/A	#N/A	#N/A	#N/A	#N/A	#N/A	1.82313	#N/A	#N/A	0.570026	#N/A	1.16823	#N/A	#N/A	4	ENSG00000100154	TTC28	protein_coding	tetratricopeptide repeat domain 28 [Source:HGNC Symbol;Acc:HGNC:29179]
DAAM1	#N/A	#N/A	#N/A	#N/A	#N/A	#N/A	#N/A	#N/A	#N/A	0.540859	#N/A	#N/A	#N/A	#N/A	#N/A	#N/A	#N/A	#N/A	#N/A	2.04893	#N/A	#N/A	0.520266	#N/A	0.518393	#N/A	#N/A	4	ENSG00000100592	DAAM1	protein_coding	dishevelled associated activator of morphogenesis 1 [Source:HGNC Symbol;Acc:HGNC:18142]
#273565	#N/A	#N/A	#N/A	#N/A	#N/A	#N/A	#N/A	#N/A	#N/A	0.0748096	#N/A	#N/A	#N/A	#N/A	#N/A	0.570948	#N/A	#N/A	#N/A	#N/A	#N/A	#N/A	1.06151	#N/A	0.208462	#N/A	#N/A	4	ENSG00000273565		lncRNA	novel transcript
STK4	#N/A	#N/A	#N/A	#N/A	#N/A	#N/A	#N/A	#N/A	#N/A	0.226446	#N/A	#N/A	0.222829	#N/A	#N/A	#N/A	#N/A	0.428239	#N/A	5.74106	#N/A	#N/A	#N/A	#N/A	#N/A	#N/A	#N/A	4	ENSG00000101109	STK4	protein_coding	serine/threonine kinase 4 [Source:HGNC Symbol;Acc:HGNC:11408]
TCEAL4	#N/A	#N/A	#N/A	#N/A	#N/A	#N/A	#N/A	#N/A	#N/A	1.03177	#N/A	#N/A	#N/A	#N/A	#N/A	1.49218	#N/A	#N/A	#N/A	3.13005	#N/A	#N/A	#N/A	#N/A	#N/A	2.36477	#N/A	4	ENSG00000133142	TCEAL4	protein_coding	transcription elongation factor A like 4 [Source:HGNC Symbol;Acc:HGNC:26121]
TRRAP	#N/A	#N/A	#N/A	#N/A	#N/A	#N/A	#N/A	#N/A	#N/A	0.22619	#N/A	#N/A	0.554179	#N/A	#N/A	#N/A	#N/A	#N/A	#N/A	5.05089	#N/A	#N/A	#N/A	#N/A	0.488556	#N/A	#N/A	4	ENSG00000196367	TRRAP	protein_coding	transformation/transcription domain associated protein [Source:HGNC Symbol;Acc:HGNC:12347]
MRPS15	#N/A	#N/A	#N/A	#N/A	#N/A	#N/A	#N/A	#N/A	#N/A	0.555013	#N/A	0.599012	#N/A	#N/A	#N/A	#N/A	#N/A	#N/A	#N/A	3.78926	0.347825	#N/A	#N/A	#N/A	#N/A	#N/A	#N/A	4	ENSG00000116898	MRPS15	protein_coding	mitochondrial ribosomal protein S15 [Source:HGNC Symbol;Acc:HGNC:14504]
LMAN2L	#N/A	#N/A	#N/A	#N/A	#N/A	#N/A	#N/A	#N/A	#N/A	0.59304	#N/A	#N/A	#N/A	#N/A	#N/A	0.52766	#N/A	#N/A	#N/A	4.63705	#N/A	#N/A	#N/A	#N/A	0.671686	#N/A	#N/A	4	ENSG00000114988	LMAN2L	protein_coding	lectin, mannose binding 2 like [Source:HGNC Symbol;Acc:HGNC:19263]
UBXN10	#N/A	#N/A	#N/A	#N/A	#N/A	#N/A	#N/A	#N/A	#N/A	0.590507	0.174899	#N/A	#N/A	#N/A	#N/A	#N/A	#N/A	#N/A	#N/A	#N/A	1.8845	1.46829	#N/A	#N/A	#N/A	#N/A	#N/A	4	ENSG00000162543	UBXN10	protein_coding	UBX domain protein 10 [Source:HGNC Symbol;Acc:HGNC:26354]
SLC35B2	#N/A	#N/A	#N/A	#N/A	#N/A	#N/A	#N/A	#N/A	#N/A	0.727401	#N/A	#N/A	#N/A	#N/A	#N/A	#N/A	#N/A	#N/A	#N/A	2.16086	0.824863	0.892892	#N/A	#N/A	#N/A	#N/A	#N/A	4	ENSG00000157593	SLC35B2	protein_coding	solute carrier family 35 member B2 [Source:HGNC Symbol;Acc:HGNC:16872]
#258525	#N/A	#N/A	#N/A	#N/A	#N/A	#N/A	#N/A	#N/A	#N/A	0.801367	#N/A	#N/A	0.735095	#N/A	#N/A	#N/A	#N/A	#N/A	#N/A	3.04926	#N/A	#N/A	#N/A	#N/A	0.718294	#N/A	#N/A	4	ENSG00000258525		lncRNA	novel transcript, antisense to COCH
#254459	#N/A	#N/A	#N/A	#N/A	#N/A	#N/A	#N/A	#N/A	#N/A	0.435492	#N/A	#N/A	0.645339	#N/A	#N/A	#N/A	#N/A	#N/A	#N/A	6.03626	#N/A	#N/A	#N/A	#N/A	0.439306	#N/A	#N/A	4	ENSG00000254459		lncRNA	novel transcript, antisense to AAMDC
MYOM1	#N/A	#N/A	#N/A	#N/A	#N/A	#N/A	#N/A	#N/A	#N/A	0.604971	#N/A	#N/A	#N/A	#N/A	#N/A	#N/A	1.24369	#N/A	2.0586	1.87378	#N/A	#N/A	#N/A	#N/A	#N/A	#N/A	#N/A	4	ENSG00000101605	MYOM1	protein_coding	myomesin 1 [Source:HGNC Symbol;Acc:HGNC:7613]
TRA2A	#N/A	#N/A	#N/A	#N/A	#N/A	#N/A	#N/A	#N/A	#N/A	0.196787	#N/A	#N/A	0.314404	#N/A	#N/A	#N/A	#N/A	#N/A	#N/A	6.52926	#N/A	#N/A	#N/A	#N/A	0.388793	#N/A	#N/A	4	ENSG00000164548	TRA2A	protein_coding	transformer 2 alpha homolog [Source:HGNC Symbol;Acc:HGNC:16645]
MAP7D2	#N/A	#N/A	#N/A	#N/A	#N/A	#N/A	#N/A	#N/A	#N/A	0.888815	#N/A	#N/A	0.832213	#N/A	#N/A	#N/A	#N/A	#N/A	#N/A	2.34472	#N/A	#N/A	#N/A	#N/A	#N/A	1.61056	#N/A	4	ENSG00000184368	MAP7D2	protein_coding	MAP7 domain containing 2 [Source:HGNC Symbol;Acc:HGNC:25899]
GTPBP6	#N/A	#N/A	#N/A	#N/A	#N/A	#N/A	#N/A	#N/A	#N/A	0.368471	#N/A	#N/A	#N/A	#N/A	#N/A	#N/A	0.760241	#N/A	0.749158	3.59498	#N/A	#N/A	#N/A	#N/A	#N/A	#N/A	#N/A	4	ENSG00000178605	GTPBP6	protein_coding	GTP binding protein 6 (putative) [Source:HGNC Symbol;Acc:HGNC:30189]
TNFAIP8	#N/A	#N/A	#N/A	#N/A	#N/A	#N/A	#N/A	#N/A	#N/A	0.147317	0.395834	#N/A	0.192282	#N/A	#N/A	#N/A	#N/A	#N/A	#N/A	8.02211	#N/A	#N/A	#N/A	#N/A	#N/A	#N/A	#N/A	4	ENSG00000145779	TNFAIP8	protein_coding	TNF alpha induced protein 8 [Source:HGNC Symbol;Acc:HGNC:17260]
#257681	#N/A	#N/A	#N/A	#N/A	#N/A	#N/A	#N/A	#N/A	#N/A	0.400879	#N/A	#N/A	#N/A	#N/A	#N/A	2.01299	#N/A	#N/A	#N/A	#N/A	#N/A	#N/A	2.24872	#N/A	0.992075	#N/A	#N/A	4	ENSG00000257681		lncRNA	novel transcript, antisense to STAB2
TP63	#N/A	#N/A	#N/A	#N/A	#N/A	#N/A	#N/A	#N/A	#N/A	0.58852	#N/A	#N/A	0.577067	#N/A	#N/A	#N/A	#N/A	#N/A	#N/A	0.195334	#N/A	#N/A	#N/A	#N/A	#N/A	#N/A	0.0110889	4	ENSG00000073282	TP63	protein_coding	tumor protein p63 [Source:HGNC Symbol;Acc:HGNC:15979]
PTOV1	#N/A	#N/A	#N/A	#N/A	#N/A	#N/A	#N/A	#N/A	#N/A	0.473491	0.80013	#N/A	0.393587	#N/A	#N/A	#N/A	#N/A	#N/A	#N/A	3.14133	#N/A	#N/A	#N/A	#N/A	#N/A	#N/A	#N/A	4	ENSG00000104960	PTOV1	protein_coding	PTOV1 extended AT-hook containing adaptor protein [Source:HGNC Symbol;Acc:HGNC:9632]
PTOV1-AS1	#N/A	#N/A	#N/A	#N/A	#N/A	#N/A	#N/A	#N/A	#N/A	1.05863	#N/A	#N/A	#N/A	#N/A	#N/A	#N/A	#N/A	#N/A	#N/A	0.715999	#N/A	#N/A	1.53788	#N/A	1.3467	#N/A	#N/A	4	ENSG00000268006	PTOV1-AS1	lncRNA	PTOV1 antisense RNA 1 [Source:HGNC Symbol;Acc:HGNC:44174]
FABP5	#N/A	#N/A	#N/A	#N/A	#N/A	#N/A	#N/A	#N/A	#N/A	1.1466	#N/A	#N/A	#N/A	#N/A	#N/A	1.18003	#N/A	#N/A	#N/A	1.96498	2.51973	#N/A	#N/A	#N/A	#N/A	#N/A	#N/A	4	ENSG00000164687	FABP5	protein_coding	fatty acid binding protein 5 [Source:HGNC Symbol;Acc:HGNC:3560]
ELMO1-AS1	#N/A	#N/A	#N/A	#N/A	#N/A	#N/A	#N/A	#N/A	#N/A	0.507486	#N/A	#N/A	1.14683	#N/A	#N/A	#N/A	#N/A	#N/A	#N/A	6.70657	#N/A	#N/A	#N/A	#N/A	0.793028	#N/A	#N/A	4	ENSG00000224101	ELMO1-AS1	lncRNA	ELMO1 antisense RNA 1 [Source:HGNC Symbol;Acc:HGNC:40765]
PDLIM1	#N/A	#N/A	#N/A	#N/A	#N/A	#N/A	#N/A	#N/A	#N/A	0.879204	#N/A	4.4706	#N/A	#N/A	#N/A	#N/A	#N/A	#N/A	#N/A	#N/A	3.58001	1.98998	#N/A	#N/A	#N/A	#N/A	#N/A	4	ENSG00000107438	PDLIM1	protein_coding	PDZ and LIM domain 1 [Source:HGNC Symbol;Acc:HGNC:2067]
NOSTRIN#163072	#N/A	#N/A	#N/A	#N/A	#N/A	#N/A	#N/A	#N/A	#N/A	0.969613	#N/A	#N/A	#N/A	#N/A	#N/A	#N/A	#N/A	#N/A	#N/A	0.177402	#N/A	1.32512	1.56774	#N/A	#N/A	#N/A	#N/A	4	ENSG00000163072	NOSTRIN	protein_coding	nitric oxide synthase trafficking [Source:HGNC Symbol;Acc:HGNC:20203]
THUMPD2	#N/A	#N/A	#N/A	#N/A	#N/A	#N/A	#N/A	#N/A	#N/A	0.274888	#N/A	#N/A	0.272269	#N/A	#N/A	#N/A	#N/A	#N/A	#N/A	5.2469	#N/A	#N/A	#N/A	#N/A	0.540276	#N/A	#N/A	4	ENSG00000138050	THUMPD2	protein_coding	THUMP domain containing 2 [Source:HGNC Symbol;Acc:HGNC:14890]
HSPG2	#N/A	#N/A	#N/A	#N/A	#N/A	#N/A	#N/A	#N/A	#N/A	0.800404	#N/A	#N/A	#N/A	#N/A	#N/A	#N/A	#N/A	#N/A	#N/A	#N/A	#N/A	2.51953	2.94118	3.12923	#N/A	#N/A	#N/A	4	ENSG00000142798	HSPG2	protein_coding	heparan sulfate proteoglycan 2 [Source:HGNC Symbol;Acc:HGNC:5273]
#272622	#N/A	#N/A	#N/A	#N/A	#N/A	#N/A	#N/A	#N/A	#N/A	0.0814099	#N/A	#N/A	0.0851953	#N/A	#N/A	0.463656	#N/A	#N/A	#N/A	#N/A	#N/A	0.218738	#N/A	#N/A	#N/A	#N/A	#N/A	4	ENSG00000272622		lncRNA	novel transcript
ID3#117318	#N/A	#N/A	#N/A	#N/A	#N/A	#N/A	#N/A	#N/A	#N/A	0.147286	#N/A	#N/A	#N/A	#N/A	#N/A	1.33887	#N/A	#N/A	#N/A	0.111225	#N/A	#N/A	1.05705	#N/A	#N/A	#N/A	#N/A	4	ENSG00000117318	ID3	protein_coding	inhibitor of DNA binding 3, HLH protein [Source:HGNC Symbol;Acc:HGNC:5362]
IGSF22	#N/A	#N/A	#N/A	#N/A	#N/A	#N/A	#N/A	#N/A	#N/A	0.348032	#N/A	#N/A	0.414337	#N/A	#N/A	1.37188	#N/A	#N/A	#N/A	#N/A	#N/A	#N/A	1.19932	#N/A	#N/A	#N/A	#N/A	4	ENSG00000179057	IGSF22	protein_coding	immunoglobulin superfamily member 22 [Source:HGNC Symbol;Acc:HGNC:26750]
PYGM	#N/A	#N/A	#N/A	#N/A	#N/A	#N/A	#N/A	#N/A	#N/A	0.669874	1.03151	#N/A	1.00733	#N/A	#N/A	#N/A	#N/A	#N/A	#N/A	3.32104	#N/A	#N/A	#N/A	#N/A	#N/A	#N/A	#N/A	4	ENSG00000068976	PYGM	protein_coding	glycogen phosphorylase, muscle associated [Source:HGNC Symbol;Acc:HGNC:9726]
GRAMD1C	#N/A	#N/A	#N/A	#N/A	#N/A	#N/A	#N/A	#N/A	#N/A	0.86779	#N/A	#N/A	0.660799	#N/A	#N/A	#N/A	#N/A	#N/A	#N/A	1.26766	0.635654	#N/A	#N/A	#N/A	#N/A	#N/A	#N/A	4	ENSG00000178075	GRAMD1C	protein_coding	GRAM domain containing 1C [Source:HGNC Symbol;Acc:HGNC:25252]
CNTNAP1	#N/A	#N/A	#N/A	#N/A	#N/A	#N/A	#N/A	#N/A	#N/A	0.746776	#N/A	#N/A	1.13198	#N/A	#N/A	#N/A	#N/A	#N/A	#N/A	1.95856	#N/A	#N/A	#N/A	#N/A	#N/A	1.58298	#N/A	4	ENSG00000108797	CNTNAP1	protein_coding	contactin associated protein 1 [Source:HGNC Symbol;Acc:HGNC:8011]
SPATA32	#N/A	#N/A	#N/A	#N/A	#N/A	#N/A	#N/A	#N/A	#N/A	0.754077	#N/A	#N/A	1.09011	#N/A	#N/A	#N/A	#N/A	#N/A	#N/A	1.92852	#N/A	#N/A	#N/A	#N/A	0.97246	#N/A	#N/A	4	ENSG00000184361	SPATA32	protein_coding	spermatogenesis associated 32 [Source:HGNC Symbol;Acc:HGNC:26349]
SENP7	#N/A	#N/A	#N/A	#N/A	#N/A	#N/A	#N/A	#N/A	#N/A	0.155522	0.207201	#N/A	0.383728	#N/A	#N/A	#N/A	#N/A	#N/A	#N/A	5.29541	#N/A	#N/A	#N/A	#N/A	#N/A	#N/A	#N/A	4	ENSG00000138468	SENP7	protein_coding	SUMO specific peptidase 7 [Source:HGNC Symbol;Acc:HGNC:30402]
UBE2O	#N/A	#N/A	#N/A	#N/A	#N/A	#N/A	#N/A	#N/A	#N/A	0.230006	#N/A	#N/A	0.312828	#N/A	#N/A	#N/A	#N/A	#N/A	#N/A	4.21224	#N/A	#N/A	#N/A	#N/A	0.467513	#N/A	#N/A	4	ENSG00000175931	UBE2O	protein_coding	ubiquitin conjugating enzyme E2 O [Source:HGNC Symbol;Acc:HGNC:29554]
LINC00865	#N/A	#N/A	#N/A	#N/A	#N/A	#N/A	#N/A	#N/A	#N/A	0.0993741	#N/A	#N/A	#N/A	#N/A	#N/A	#N/A	#N/A	#N/A	#N/A	#N/A	#N/A	0.198592	0.493446	1.18446	#N/A	#N/A	#N/A	4	ENSG00000232229	LINC00865	lncRNA	long intergenic non-protein coding RNA 865 [Source:HGNC Symbol;Acc:HGNC:45170]
PMEPA1	#N/A	#N/A	#N/A	#N/A	#N/A	#N/A	#N/A	#N/A	#N/A	0.794026	#N/A	#N/A	#N/A	#N/A	#N/A	1.09502	#N/A	#N/A	#N/A	#N/A	#N/A	#N/A	1.53879	#N/A	0.865009	#N/A	#N/A	4	ENSG00000124225	PMEPA1	protein_coding	prostate transmembrane protein, androgen induced 1 [Source:HGNC Symbol;Acc:HGNC:14107]
REPIN1	#N/A	#N/A	#N/A	#N/A	#N/A	#N/A	#N/A	#N/A	#N/A	0.866366	#N/A	#N/A	#N/A	#N/A	#N/A	#N/A	#N/A	#N/A	#N/A	2.88694	#N/A	#N/A	1.08074	#N/A	#N/A	2.6925	#N/A	4	ENSG00000214022	REPIN1	protein_coding	replication initiator 1 [Source:HGNC Symbol;Acc:HGNC:17922]
SLC45A3	#N/A	#N/A	#N/A	#N/A	#N/A	#N/A	#N/A	#N/A	#N/A	0.057822	#N/A	#N/A	#N/A	#N/A	#N/A	#N/A	#N/A	#N/A	#N/A	#N/A	0.427611	#N/A	0.336893	0.221568	#N/A	#N/A	#N/A	4	ENSG00000158715	SLC45A3	protein_coding	solute carrier family 45 member 3 [Source:HGNC Symbol;Acc:HGNC:8642]
#266957	#N/A	#N/A	#N/A	#N/A	#N/A	#N/A	#N/A	#N/A	#N/A	0.640121	#N/A	#N/A	0.826754	#N/A	#N/A	#N/A	1.33057	#N/A	#N/A	3.25352	#N/A	#N/A	#N/A	#N/A	#N/A	#N/A	#N/A	4	ENSG00000266957		lncRNA	novel transcript, antisense to KATNAL2
ZBTB1	#N/A	#N/A	#N/A	#N/A	#N/A	#N/A	#N/A	#N/A	#N/A	0.208155	#N/A	#N/A	0.197656	#N/A	#N/A	#N/A	#N/A	#N/A	0.532631	7.12151	#N/A	#N/A	#N/A	#N/A	#N/A	#N/A	#N/A	4	ENSG00000126804	ZBTB1	protein_coding	zinc finger and BTB domain containing 1 [Source:HGNC Symbol;Acc:HGNC:20259]
ATF7IP	#N/A	#N/A	#N/A	#N/A	#N/A	#N/A	#N/A	#N/A	#N/A	0.202856	0.191583	#N/A	0.341251	#N/A	#N/A	#N/A	#N/A	#N/A	#N/A	6.55576	#N/A	#N/A	#N/A	#N/A	#N/A	#N/A	#N/A	4	ENSG00000171681	ATF7IP	protein_coding	activating transcription factor 7 interacting protein [Source:HGNC Symbol;Acc:HGNC:20092]
LRRC37A2#238083	#N/A	#N/A	#N/A	#N/A	#N/A	#N/A	#N/A	#N/A	#N/A	0.262689	#N/A	#N/A	0.578705	#N/A	#N/A	#N/A	#N/A	#N/A	#N/A	7.83295	#N/A	#N/A	#N/A	#N/A	0.531674	#N/A	#N/A	4	ENSG00000238083	LRRC37A2	protein_coding	leucine rich repeat containing 37 member A2 [Source:HGNC Symbol;Acc:HGNC:32404]
MRPS18A	#N/A	#N/A	#N/A	#N/A	#N/A	#N/A	#N/A	#N/A	#N/A	0.52786	#N/A	#N/A	#N/A	#N/A	#N/A	#N/A	#N/A	#N/A	#N/A	3.85381	0.441379	0.736349	#N/A	#N/A	#N/A	#N/A	#N/A	4	ENSG00000096080	MRPS18A	protein_coding	mitochondrial ribosomal protein S18A [Source:HGNC Symbol;Acc:HGNC:14515]
PSME4	#N/A	#N/A	#N/A	#N/A	#N/A	#N/A	#N/A	#N/A	#N/A	0.165103	#N/A	#N/A	0.33093	#N/A	#N/A	#N/A	#N/A	#N/A	0.562436	5.51058	#N/A	#N/A	#N/A	#N/A	#N/A	#N/A	#N/A	4	ENSG00000068878	PSME4	protein_coding	proteasome activator subunit 4 [Source:HGNC Symbol;Acc:HGNC:20635]
ARHGAP11A-DT	#N/A	#N/A	#N/A	#N/A	#N/A	#N/A	#N/A	#N/A	#N/A	0.573605	#N/A	#N/A	0.716591	#N/A	#N/A	#N/A	#N/A	#N/A	#N/A	3.10089	#N/A	0.766722	#N/A	#N/A	#N/A	#N/A	#N/A	4	ENSG00000262728	ARHGAP11A-DT	lncRNA	ARHGAP11A divergent transcript [Source:HGNC Symbol;Acc:HGNC:56188]
MED12L	#N/A	#N/A	#N/A	#N/A	#N/A	#N/A	#N/A	#N/A	#N/A	0.73994	#N/A	#N/A	#N/A	#N/A	#N/A	#N/A	#N/A	#N/A	#N/A	1.47087	#N/A	#N/A	0.777833	#N/A	#N/A	1.81955	#N/A	4	ENSG00000144893	MED12L	protein_coding	mediator complex subunit 12L [Source:HGNC Symbol;Acc:HGNC:16050]
LINC02422	#N/A	#N/A	#N/A	#N/A	#N/A	#N/A	#N/A	#N/A	#N/A	#N/A	#N/A	1.74661	#N/A	#N/A	#N/A	#N/A	#N/A	#N/A	#N/A	3.26613	0.701836	0.695786	#N/A	#N/A	#N/A	#N/A	#N/A	4	ENSG00000255760	LINC02422	lncRNA	long intergenic non-protein coding RNA 2422 [Source:HGNC Symbol;Acc:HGNC:53352]
SETBP1	#N/A	#N/A	#N/A	#N/A	#N/A	#N/A	#N/A	#N/A	#N/A	#N/A	#N/A	1.02473	#N/A	#N/A	#N/A	#N/A	#N/A	#N/A	#N/A	4.68162	1.69134	#N/A	#N/A	#N/A	#N/A	1.36452	#N/A	4	ENSG00000152217	SETBP1	protein_coding	SET binding protein 1 [Source:HGNC Symbol;Acc:HGNC:15573]
ILRUN	#N/A	#N/A	#N/A	#N/A	#N/A	#N/A	#N/A	#N/A	#N/A	#N/A	#N/A	0.358295	#N/A	#N/A	#N/A	#N/A	#N/A	0.514608	#N/A	5.63533	#N/A	#N/A	#N/A	0.158086	#N/A	#N/A	#N/A	4	ENSG00000196821	ILRUN	protein_coding	inflammation and lipid regulator with UBA-like and NBR1-like domains [Source:HGNC Symbol;Acc:HGNC:21215]
FBH1	#N/A	#N/A	#N/A	#N/A	#N/A	#N/A	#N/A	#N/A	#N/A	#N/A	0.357232	0.551627	#N/A	#N/A	#N/A	#N/A	#N/A	#N/A	#N/A	3.68195	#N/A	#N/A	#N/A	0.238613	#N/A	#N/A	#N/A	4	ENSG00000134452	FBH1	protein_coding	F-box DNA helicase 1 [Source:HGNC Symbol;Acc:HGNC:13620]
ADD1	#N/A	#N/A	#N/A	#N/A	#N/A	#N/A	#N/A	#N/A	#N/A	#N/A	#N/A	0.335655	#N/A	#N/A	#N/A	#N/A	#N/A	#N/A	#N/A	5.31494	0.32316	0.263222	#N/A	#N/A	#N/A	#N/A	#N/A	4	ENSG00000087274	ADD1	protein_coding	adducin 1 [Source:HGNC Symbol;Acc:HGNC:243]
#278784	#N/A	#N/A	#N/A	#N/A	#N/A	#N/A	#N/A	#N/A	#N/A	#N/A	#N/A	1.77684	#N/A	#N/A	#N/A	#N/A	#N/A	#N/A	0.786293	1.44852	#N/A	#N/A	#N/A	#N/A	0.801744	#N/A	#N/A	4	ENSG00000278784		lncRNA	novel transcript
PALD1	#N/A	#N/A	#N/A	#N/A	#N/A	#N/A	#N/A	#N/A	#N/A	#N/A	#N/A	0.463958	#N/A	#N/A	#N/A	#N/A	#N/A	#N/A	#N/A	#N/A	#N/A	#N/A	2.80463	1.98211	1.2334	#N/A	#N/A	4	ENSG00000107719	PALD1	protein_coding	phosphatase domain containing paladin 1 [Source:HGNC Symbol;Acc:HGNC:23530]
C3orf14	#N/A	#N/A	#N/A	#N/A	#N/A	#N/A	#N/A	#N/A	#N/A	#N/A	0.198624	0.318213	#N/A	#N/A	#N/A	1.53822	#N/A	#N/A	#N/A	#N/A	#N/A	#N/A	0.832352	#N/A	#N/A	#N/A	#N/A	4	ENSG00000114405	C3orf14	protein_coding	chromosome 3 open reading frame 14 [Source:HGNC Symbol;Acc:HGNC:25024]
CCDC32	#N/A	#N/A	#N/A	#N/A	#N/A	#N/A	#N/A	#N/A	#N/A	#N/A	#N/A	0.542886	#N/A	#N/A	#N/A	#N/A	0.676311	#N/A	#N/A	3.84594	0.450203	#N/A	#N/A	#N/A	#N/A	#N/A	#N/A	4	ENSG00000128891	CCDC32	protein_coding	coiled-coil domain containing 32 [Source:HGNC Symbol;Acc:HGNC:28295]
NAXD	#N/A	#N/A	#N/A	#N/A	#N/A	#N/A	#N/A	#N/A	#N/A	#N/A	#N/A	0.927927	#N/A	#N/A	#N/A	0.683056	#N/A	#N/A	1.00185	4.56211	#N/A	#N/A	#N/A	#N/A	#N/A	#N/A	#N/A	4	ENSG00000213995	NAXD	protein_coding	NAD(P)HX dehydratase [Source:HGNC Symbol;Acc:HGNC:25576]
MCM5	#N/A	#N/A	#N/A	#N/A	#N/A	#N/A	#N/A	#N/A	#N/A	#N/A	#N/A	1.01658	#N/A	#N/A	#N/A	#N/A	#N/A	#N/A	#N/A	3.24175	0.755633	0.478201	#N/A	#N/A	#N/A	#N/A	#N/A	4	ENSG00000100297	MCM5	protein_coding	minichromosome maintenance complex component 5 [Source:HGNC Symbol;Acc:HGNC:6948]
#230623	#N/A	#N/A	#N/A	#N/A	#N/A	#N/A	#N/A	#N/A	#N/A	#N/A	#N/A	1.43064	2.21424	#N/A	0.931666	#N/A	#N/A	#N/A	#N/A	1.90679	#N/A	#N/A	#N/A	#N/A	#N/A	#N/A	#N/A	4	ENSG00000230623		lncRNA	novel transcript, antisense to ZNF281
LINC01340	#N/A	#N/A	#N/A	#N/A	#N/A	#N/A	#N/A	#N/A	#N/A	#N/A	#N/A	1.25302	#N/A	#N/A	#N/A	#N/A	#N/A	#N/A	#N/A	0.134484	#N/A	1.48755	#N/A	#N/A	0.3544	#N/A	#N/A	4	ENSG00000250331	LINC01340	lncRNA	long intergenic non-protein coding RNA 1340 [Source:HGNC Symbol;Acc:HGNC:50550]
CABLES1	#N/A	#N/A	#N/A	#N/A	#N/A	#N/A	#N/A	#N/A	#N/A	#N/A	#N/A	1.51207	#N/A	#N/A	#N/A	#N/A	#N/A	#N/A	#N/A	#N/A	1.69816	#N/A	1.04262	1.47814	#N/A	#N/A	#N/A	4	ENSG00000134508	CABLES1	protein_coding	Cdk5 and Abl enzyme substrate 1 [Source:HGNC Symbol;Acc:HGNC:25097]
SHMT2	#N/A	#N/A	#N/A	#N/A	#N/A	#N/A	#N/A	#N/A	#N/A	#N/A	#N/A	1.46074	#N/A	#N/A	#N/A	#N/A	#N/A	#N/A	#N/A	2.29025	1.36027	#N/A	1.52969	#N/A	#N/A	#N/A	#N/A	4	ENSG00000182199	SHMT2	protein_coding	serine hydroxymethyltransferase 2 [Source:HGNC Symbol;Acc:HGNC:10852]
LINC02269	#N/A	#N/A	#N/A	#N/A	#N/A	#N/A	#N/A	#N/A	#N/A	#N/A	#N/A	0.483486	#N/A	#N/A	#N/A	0.859423	#N/A	0.20513	#N/A	#N/A	#N/A	#N/A	#N/A	#N/A	1.50651	#N/A	#N/A	4	ENSG00000250708	LINC02269	lncRNA	long intergenic non-protein coding RNA 2269 [Source:HGNC Symbol;Acc:HGNC:53184]
PLEKHA3	#N/A	#N/A	#N/A	#N/A	#N/A	#N/A	#N/A	#N/A	#N/A	#N/A	#N/A	0.514115	#N/A	#N/A	#N/A	#N/A	#N/A	#N/A	0.98817	3.20563	0.319814	#N/A	#N/A	#N/A	#N/A	#N/A	#N/A	4	ENSG00000116095	PLEKHA3	protein_coding	pleckstrin homology domain containing A3 [Source:HGNC Symbol;Acc:HGNC:14338]
TUBB8	#N/A	#N/A	#N/A	#N/A	#N/A	#N/A	#N/A	#N/A	#N/A	#N/A	#N/A	0.0904928	#N/A	#N/A	#N/A	#N/A	#N/A	#N/A	#N/A	#N/A	1.36223	#N/A	0.991437	0.0882169	#N/A	#N/A	#N/A	4	ENSG00000261456	TUBB8	protein_coding	tubulin beta 8 class VIII [Source:HGNC Symbol;Acc:HGNC:20773]
#277959	#N/A	#N/A	#N/A	#N/A	#N/A	#N/A	#N/A	#N/A	#N/A	#N/A	#N/A	1.26412	#N/A	#N/A	#N/A	#N/A	#N/A	#N/A	#N/A	1.89416	#N/A	#N/A	#N/A	0.721024	0.936805	#N/A	#N/A	4	ENSG00000277959		lncRNA	novel transcript, antisense to BNIP3
CCDC9B	#N/A	#N/A	#N/A	#N/A	#N/A	#N/A	#N/A	#N/A	#N/A	#N/A	#N/A	1.56378	#N/A	#N/A	#N/A	#N/A	#N/A	#N/A	0.229196	#N/A	1.33504	#N/A	0.947438	#N/A	#N/A	#N/A	#N/A	4	ENSG00000188549	CCDC9B	protein_coding	coiled-coil domain containing 9B [Source:HGNC Symbol;Acc:HGNC:33488]
TEX53	#N/A	#N/A	#N/A	#N/A	#N/A	#N/A	#N/A	#N/A	#N/A	#N/A	#N/A	1.04425	2.39649	#N/A	#N/A	#N/A	#N/A	#N/A	#N/A	#N/A	#N/A	#N/A	#N/A	#N/A	1.7235	0.970804	#N/A	4	ENSG00000230054	TEX53	protein_coding	testis expressed 53 [Source:HGNC Symbol;Acc:HGNC:53655]
HPS1	#N/A	#N/A	#N/A	#N/A	#N/A	#N/A	#N/A	#N/A	#N/A	#N/A	#N/A	0.424447	#N/A	#N/A	#N/A	#N/A	#N/A	#N/A	0.933015	4.0421	0.324968	#N/A	#N/A	#N/A	#N/A	#N/A	#N/A	4	ENSG00000107521	HPS1	protein_coding	HPS1 biogenesis of lysosomal organelles complex 3 subunit 1 [Source:HGNC Symbol;Acc:HGNC:5163]
C5orf67	#N/A	#N/A	#N/A	#N/A	#N/A	#N/A	#N/A	#N/A	#N/A	#N/A	#N/A	0.210454	#N/A	#N/A	#N/A	1.04901	#N/A	#N/A	#N/A	#N/A	#N/A	#N/A	2.80362	#N/A	0.75284	#N/A	#N/A	4	ENSG00000225940	C5orf67	lncRNA	chromosome 5 putative open reading frame 67 [Source:HGNC Symbol;Acc:HGNC:51252]
NOXRED1	#N/A	#N/A	#N/A	#N/A	#N/A	#N/A	#N/A	#N/A	#N/A	#N/A	#N/A	0.981794	#N/A	#N/A	#N/A	#N/A	#N/A	#N/A	#N/A	2.99777	#N/A	#N/A	#N/A	0.614203	0.876147	#N/A	#N/A	4	ENSG00000165555	NOXRED1	protein_coding	NADP dependent oxidoreductase domain containing 1 [Source:HGNC Symbol;Acc:HGNC:20487]
BRCA2	#N/A	#N/A	#N/A	#N/A	#N/A	#N/A	#N/A	#N/A	#N/A	#N/A	#N/A	1.04163	#N/A	#N/A	#N/A	0.545569	#N/A	#N/A	#N/A	4.18443	#N/A	#N/A	#N/A	0.686214	#N/A	#N/A	#N/A	4	ENSG00000139618	BRCA2	protein_coding	BRCA2 DNA repair associated [Source:HGNC Symbol;Acc:HGNC:1101]
#259805	#N/A	#N/A	#N/A	#N/A	#N/A	#N/A	#N/A	#N/A	#N/A	#N/A	#N/A	0.827344	0.954629	#N/A	#N/A	#N/A	#N/A	#N/A	#N/A	2.41997	#N/A	#N/A	#N/A	#N/A	1.4623	#N/A	#N/A	4	ENSG00000259805		lncRNA	novel transcript, antisense to HOMER2, C15orf40 and BTBD1
ENPP2	#N/A	#N/A	#N/A	#N/A	#N/A	#N/A	#N/A	#N/A	#N/A	#N/A	#N/A	1.4607	#N/A	#N/A	#N/A	1.97095	#N/A	#N/A	#N/A	0.518349	#N/A	#N/A	3.07327	#N/A	#N/A	#N/A	#N/A	4	ENSG00000136960	ENPP2	protein_coding	ectonucleotide pyrophosphatase/phosphodiesterase 2 [Source:HGNC Symbol;Acc:HGNC:3357]
LINC03022#253641	#N/A	#N/A	#N/A	#N/A	#N/A	#N/A	#N/A	#N/A	#N/A	#N/A	#N/A	1.27675	#N/A	#N/A	#N/A	#N/A	#N/A	#N/A	#N/A	0.633349	#N/A	#N/A	1.06491	#N/A	0.921745	#N/A	#N/A	4	ENSG00000253641	LINC03022	lncRNA	long intergenic non-protein coding RNA 3022 [Source:HGNC Symbol;Acc:HGNC:56151]
#286314	#N/A	#N/A	#N/A	#N/A	#N/A	#N/A	#N/A	#N/A	#N/A	#N/A	#N/A	0.616793	#N/A	#N/A	#N/A	#N/A	#N/A	#N/A	#N/A	4.91125	0.358379	#N/A	#N/A	0.48591	#N/A	#N/A	#N/A	4	ENSG00000286314		lncRNA	novel transcript, sense intronic to ERBIN
C19orf25	#N/A	#N/A	#N/A	#N/A	#N/A	#N/A	#N/A	#N/A	#N/A	#N/A	#N/A	0.390433	0.559691	#N/A	#N/A	#N/A	#N/A	#N/A	0.735592	4.68853	#N/A	#N/A	#N/A	#N/A	#N/A	#N/A	#N/A	4	ENSG00000119559	C19orf25	protein_coding	chromosome 19 open reading frame 25 [Source:HGNC Symbol;Acc:HGNC:26711]
SBNO1	#N/A	#N/A	#N/A	#N/A	#N/A	#N/A	#N/A	#N/A	#N/A	#N/A	#N/A	0.288663	#N/A	#N/A	#N/A	0.184947	#N/A	#N/A	#N/A	5.19613	#N/A	#N/A	#N/A	0.146224	#N/A	#N/A	#N/A	4	ENSG00000139697	SBNO1	protein_coding	strawberry notch homolog 1 [Source:HGNC Symbol;Acc:HGNC:22973]
KCP	#N/A	#N/A	#N/A	#N/A	#N/A	#N/A	#N/A	#N/A	#N/A	#N/A	#N/A	1.04854	1.07881	#N/A	#N/A	#N/A	#N/A	#N/A	#N/A	0.778614	0.984099	#N/A	#N/A	#N/A	#N/A	#N/A	#N/A	4	ENSG00000135253	KCP	protein_coding	kielin cysteine rich BMP regulator [Source:HGNC Symbol;Acc:HGNC:17585]
NARF-AS2	#N/A	#N/A	#N/A	#N/A	#N/A	#N/A	#N/A	#N/A	#N/A	#N/A	#N/A	1.19512	#N/A	#N/A	#N/A	#N/A	#N/A	#N/A	#N/A	0.289175	#N/A	#N/A	1.2454	1.14011	#N/A	#N/A	#N/A	4	ENSG00000265458	NARF-AS2	lncRNA	NARF antisense RNA 2 [Source:HGNC Symbol;Acc:HGNC:55327]
ATP8B1	#N/A	#N/A	#N/A	#N/A	#N/A	#N/A	#N/A	#N/A	#N/A	#N/A	#N/A	#N/A	1.14494	#N/A	#N/A	#N/A	#N/A	#N/A	0.981454	4.86356	#N/A	#N/A	#N/A	#N/A	0.969078	#N/A	#N/A	4	ENSG00000081923	ATP8B1	protein_coding	ATPase phospholipid transporting 8B1 [Source:HGNC Symbol;Acc:HGNC:3706]
PRPF3	#N/A	#N/A	#N/A	#N/A	#N/A	#N/A	#N/A	#N/A	#N/A	#N/A	0.58714	#N/A	0.551866	#N/A	#N/A	#N/A	#N/A	#N/A	0.554278	4.8367	#N/A	#N/A	#N/A	#N/A	#N/A	#N/A	#N/A	4	ENSG00000117360	PRPF3	protein_coding	pre-mRNA processing factor 3 [Source:HGNC Symbol;Acc:HGNC:17348]
PTBP2	#N/A	#N/A	#N/A	#N/A	#N/A	#N/A	#N/A	#N/A	#N/A	#N/A	#N/A	#N/A	0.303633	#N/A	#N/A	#N/A	#N/A	#N/A	0.501774	4.7157	#N/A	#N/A	#N/A	#N/A	0.661078	#N/A	#N/A	4	ENSG00000117569	PTBP2	protein_coding	polypyrimidine tract binding protein 2 [Source:HGNC Symbol;Acc:HGNC:17662]
GPSM2	#N/A	#N/A	#N/A	#N/A	#N/A	#N/A	#N/A	#N/A	#N/A	#N/A	#N/A	#N/A	0.87507	#N/A	#N/A	#N/A	#N/A	#N/A	#N/A	3.68287	#N/A	#N/A	#N/A	#N/A	0.549784	0.994419	#N/A	4	ENSG00000121957	GPSM2	protein_coding	G protein signaling modulator 2 [Source:HGNC Symbol;Acc:HGNC:29501]
RCOR2	#N/A	#N/A	#N/A	#N/A	#N/A	#N/A	#N/A	#N/A	#N/A	#N/A	#N/A	#N/A	2.02211	#N/A	#N/A	#N/A	#N/A	#N/A	#N/A	1.38907	#N/A	#N/A	#N/A	1.112	2.30414	#N/A	#N/A	4	ENSG00000167771	RCOR2	protein_coding	REST corepressor 2 [Source:HGNC Symbol;Acc:HGNC:27455]
DCDC2B	#N/A	#N/A	#N/A	#N/A	#N/A	#N/A	#N/A	#N/A	#N/A	#N/A	#N/A	#N/A	1.70849	#N/A	#N/A	#N/A	#N/A	#N/A	#N/A	1.91737	#N/A	#N/A	#N/A	0.810753	1.46621	#N/A	#N/A	4	ENSG00000222046	DCDC2B	protein_coding	doublecortin domain containing 2B [Source:HGNC Symbol;Acc:HGNC:32576]
RBFOX1	#N/A	#N/A	#N/A	#N/A	#N/A	#N/A	#N/A	#N/A	#N/A	#N/A	#N/A	#N/A	2.05783	#N/A	#N/A	#N/A	#N/A	#N/A	#N/A	1.15721	#N/A	#N/A	#N/A	0.904803	0.921511	#N/A	#N/A	4	ENSG00000078328	RBFOX1	protein_coding	RNA binding fox-1 homolog 1 [Source:HGNC Symbol;Acc:HGNC:18222]
#259052	#N/A	#N/A	#N/A	#N/A	#N/A	#N/A	#N/A	#N/A	#N/A	#N/A	#N/A	#N/A	1.62329	#N/A	#N/A	#N/A	1.72709	#N/A	#N/A	1.27894	#N/A	#N/A	#N/A	#N/A	1.17114	#N/A	#N/A	4	ENSG00000259052		lncRNA	novel transcript, sense overlapping to SLC25A29
#246250	#N/A	#N/A	#N/A	#N/A	#N/A	#N/A	#N/A	#N/A	#N/A	#N/A	#N/A	#N/A	1.41161	#N/A	#N/A	#N/A	#N/A	#N/A	#N/A	1.17085	#N/A	0.996303	#N/A	#N/A	1.30586	#N/A	#N/A	4	ENSG00000246250		lncRNA	novel transcript
PIK3CD-AS2	#N/A	#N/A	#N/A	#N/A	#N/A	#N/A	#N/A	#N/A	#N/A	#N/A	0.601547	#N/A	0.921064	#N/A	#N/A	#N/A	#N/A	#N/A	1.93657	5.7196	#N/A	#N/A	#N/A	#N/A	#N/A	#N/A	#N/A	4	ENSG00000231789	PIK3CD-AS2	lncRNA	PIK3CD antisense RNA 2 [Source:HGNC Symbol;Acc:HGNC:51334]
#259564	#N/A	#N/A	#N/A	#N/A	#N/A	#N/A	#N/A	#N/A	#N/A	#N/A	#N/A	#N/A	1.47048	#N/A	#N/A	#N/A	#N/A	#N/A	#N/A	5.56589	#N/A	#N/A	#N/A	#N/A	0.904953	0.751414	#N/A	4	ENSG00000259564		lncRNA	novel transcript, antisense to VPS13C
ZNF586	#N/A	#N/A	#N/A	#N/A	#N/A	#N/A	#N/A	#N/A	#N/A	#N/A	#N/A	#N/A	0.387568	#N/A	#N/A	#N/A	#N/A	#N/A	#N/A	7.4719	#N/A	#N/A	#N/A	0.413419	0.812914	#N/A	#N/A	4	ENSG00000083828	ZNF586	protein_coding	zinc finger protein 586 [Source:HGNC Symbol;Acc:HGNC:25949]
MIR3667HG	#N/A	#N/A	#N/A	#N/A	#N/A	#N/A	#N/A	#N/A	#N/A	#N/A	#N/A	#N/A	0.392872	#N/A	#N/A	#N/A	#N/A	#N/A	#N/A	4.99365	#N/A	#N/A	#N/A	0.307671	0.428465	#N/A	#N/A	4	ENSG00000188511	MIR3667HG	lncRNA	MIR3667 host gene [Source:HGNC Symbol;Acc:HGNC:28010]
#261684	#N/A	#N/A	#N/A	#N/A	#N/A	#N/A	#N/A	#N/A	#N/A	#N/A	#N/A	#N/A	0.618106	#N/A	#N/A	#N/A	#N/A	#N/A	#N/A	4.97611	#N/A	#N/A	#N/A	0.501553	1.07114	#N/A	#N/A	4	ENSG00000261684		lncRNA	novel transcript, antisense to SNAP23
TTC13	#N/A	#N/A	#N/A	#N/A	#N/A	#N/A	#N/A	#N/A	#N/A	#N/A	#N/A	#N/A	0.36078	#N/A	#N/A	#N/A	#N/A	#N/A	1.42698	5.94658	#N/A	#N/A	#N/A	#N/A	#N/A	#N/A	1.20361	4	ENSG00000143643	TTC13	protein_coding	tetratricopeptide repeat domain 13 [Source:HGNC Symbol;Acc:HGNC:26204]
ERO1B	#N/A	#N/A	#N/A	#N/A	#N/A	#N/A	#N/A	#N/A	#N/A	#N/A	#N/A	#N/A	0.461779	#N/A	#N/A	#N/A	1.05748	#N/A	#N/A	6.11199	#N/A	#N/A	#N/A	#N/A	0.522676	#N/A	#N/A	4	ENSG00000086619	ERO1B	protein_coding	endoplasmic reticulum oxidoreductase 1 beta [Source:HGNC Symbol;Acc:HGNC:14355]
MECP2	#N/A	#N/A	#N/A	#N/A	#N/A	#N/A	#N/A	#N/A	#N/A	#N/A	0.249665	#N/A	0.235665	#N/A	#N/A	#N/A	#N/A	#N/A	0.448293	6.45207	#N/A	#N/A	#N/A	#N/A	#N/A	#N/A	#N/A	4	ENSG00000169057	MECP2	protein_coding	methyl-CpG binding protein 2 [Source:HGNC Symbol;Acc:HGNC:6990]
RAD51B	#N/A	#N/A	#N/A	#N/A	#N/A	#N/A	#N/A	#N/A	#N/A	#N/A	0.291413	#N/A	0.307031	#N/A	#N/A	#N/A	#N/A	#N/A	#N/A	10.7684	#N/A	#N/A	#N/A	#N/A	0.370882	#N/A	#N/A	4	ENSG00000182185	RAD51B	protein_coding	RAD51 paralog B [Source:HGNC Symbol;Acc:HGNC:9822]
LINC02860	#N/A	#N/A	#N/A	#N/A	#N/A	#N/A	#N/A	#N/A	#N/A	#N/A	#N/A	#N/A	0.0955278	#N/A	#N/A	#N/A	#N/A	#N/A	#N/A	#N/A	1.60627	#N/A	#N/A	0.95553	#N/A	0.120058	#N/A	4	ENSG00000222004	LINC02860	lncRNA	long intergenic non-protein coding RNA 2860 [Source:HGNC Symbol;Acc:HGNC:22364]
#258302	#N/A	#N/A	#N/A	#N/A	#N/A	#N/A	#N/A	#N/A	#N/A	#N/A	#N/A	#N/A	0.952209	#N/A	#N/A	#N/A	#N/A	1.379	#N/A	4.48105	#N/A	#N/A	#N/A	#N/A	0.972306	#N/A	#N/A	4	ENSG00000258302		lncRNA	novel transcript, antisense to ATP2B1
FGGY	#N/A	#N/A	#N/A	#N/A	#N/A	#N/A	#N/A	#N/A	#N/A	#N/A	#N/A	#N/A	0.562978	#N/A	#N/A	#N/A	#N/A	#N/A	#N/A	7.20253	0.384029	0.434869	#N/A	#N/A	#N/A	#N/A	#N/A	4	ENSG00000172456	FGGY	protein_coding	FGGY carbohydrate kinase domain containing [Source:HGNC Symbol;Acc:HGNC:25610]
ZNF587B	#N/A	#N/A	#N/A	#N/A	#N/A	#N/A	#N/A	#N/A	#N/A	#N/A	#N/A	#N/A	0.501403	#N/A	#N/A	#N/A	#N/A	#N/A	#N/A	5.81606	#N/A	#N/A	#N/A	0.32279	0.423054	#N/A	#N/A	4	ENSG00000269343	ZNF587B	protein_coding	zinc finger protein 587B [Source:HGNC Symbol;Acc:HGNC:37142]
RAB3GAP2	#N/A	#N/A	#N/A	#N/A	#N/A	#N/A	#N/A	#N/A	#N/A	#N/A	#N/A	#N/A	0.2331	#N/A	#N/A	#N/A	#N/A	#N/A	#N/A	6.32569	#N/A	#N/A	#N/A	0.160294	0.339726	#N/A	#N/A	4	ENSG00000118873	RAB3GAP2	protein_coding	RAB3 GTPase activating non-catalytic protein subunit 2 [Source:HGNC Symbol;Acc:HGNC:17168]
SPATA21	#N/A	#N/A	#N/A	#N/A	#N/A	#N/A	#N/A	#N/A	#N/A	#N/A	#N/A	#N/A	0.865835	#N/A	#N/A	#N/A	#N/A	#N/A	#N/A	5.64212	#N/A	0.471651	#N/A	#N/A	0.812409	#N/A	#N/A	4	ENSG00000187144	SPATA21	protein_coding	spermatogenesis associated 21 [Source:HGNC Symbol;Acc:HGNC:28026]
HECTD1	#N/A	#N/A	#N/A	#N/A	#N/A	#N/A	#N/A	#N/A	#N/A	#N/A	#N/A	#N/A	0.186766	#N/A	#N/A	#N/A	#N/A	#N/A	#N/A	6.15741	#N/A	#N/A	#N/A	0.232609	0.524803	#N/A	#N/A	4	ENSG00000092148	HECTD1	protein_coding	HECT domain E3 ubiquitin protein ligase 1 [Source:HGNC Symbol;Acc:HGNC:20157]
#259201	#N/A	#N/A	#N/A	#N/A	#N/A	#N/A	#N/A	#N/A	#N/A	#N/A	#N/A	#N/A	0.937854	#N/A	#N/A	#N/A	#N/A	#N/A	0.900325	5.60364	#N/A	#N/A	#N/A	#N/A	0.77784	#N/A	#N/A	4	ENSG00000259201		lncRNA	novel transcript, antisense to TMOD3
CEP295	#N/A	#N/A	#N/A	#N/A	#N/A	#N/A	#N/A	#N/A	#N/A	#N/A	0.382521	#N/A	0.381692	#N/A	#N/A	#N/A	#N/A	#N/A	#N/A	2.81975	#N/A	#N/A	#N/A	#N/A	0.565091	#N/A	#N/A	4	ENSG00000166004	CEP295	protein_coding	centrosomal protein 295 [Source:HGNC Symbol;Acc:HGNC:29366]
USP12-AS1	#N/A	#N/A	#N/A	#N/A	#N/A	#N/A	#N/A	#N/A	#N/A	#N/A	#N/A	#N/A	1.41883	#N/A	#N/A	#N/A	#N/A	#N/A	#N/A	4.72928	#N/A	#N/A	#N/A	0.826709	1.48641	#N/A	#N/A	4	ENSG00000232162	USP12-AS1	lncRNA	USP12 antisense RNA 1 [Source:HGNC Symbol;Acc:HGNC:39961]
#235111	#N/A	#N/A	#N/A	#N/A	#N/A	#N/A	#N/A	#N/A	#N/A	#N/A	#N/A	#N/A	0.518736	#N/A	#N/A	#N/A	#N/A	#N/A	#N/A	5.2409	#N/A	#N/A	#N/A	0.443591	0.767747	#N/A	#N/A	4	ENSG00000235111		lncRNA	novel transcript
GTF2IRD1	#N/A	#N/A	#N/A	#N/A	#N/A	#N/A	#N/A	#N/A	#N/A	#N/A	#N/A	#N/A	1.36142	#N/A	#N/A	1.17315	#N/A	#N/A	#N/A	0.270922	#N/A	#N/A	0.750865	#N/A	#N/A	#N/A	#N/A	4	ENSG00000006704	GTF2IRD1	protein_coding	GTF2I repeat domain containing 1 [Source:HGNC Symbol;Acc:HGNC:4661]
EZH1	#N/A	#N/A	#N/A	#N/A	#N/A	#N/A	#N/A	#N/A	#N/A	#N/A	0.337067	#N/A	0.263756	#N/A	#N/A	#N/A	#N/A	#N/A	#N/A	7.92661	#N/A	#N/A	#N/A	#N/A	0.264971	#N/A	#N/A	4	ENSG00000108799	EZH1	protein_coding	enhancer of zeste 1 polycomb repressive complex 2 subunit [Source:HGNC Symbol;Acc:HGNC:3526]
TMEM62	#N/A	#N/A	#N/A	#N/A	#N/A	#N/A	#N/A	#N/A	#N/A	#N/A	#N/A	#N/A	0.283994	#N/A	#N/A	#N/A	#N/A	#N/A	#N/A	5.28767	0.285536	#N/A	#N/A	#N/A	0.306845	#N/A	#N/A	4	ENSG00000137842	TMEM62	protein_coding	transmembrane protein 62 [Source:HGNC Symbol;Acc:HGNC:26269]
TAF1C	#N/A	#N/A	#N/A	#N/A	#N/A	#N/A	#N/A	#N/A	#N/A	#N/A	#N/A	#N/A	0.506981	#N/A	#N/A	#N/A	0.960156	#N/A	#N/A	5.12498	#N/A	#N/A	#N/A	#N/A	0.605646	#N/A	#N/A	4	ENSG00000103168	TAF1C	protein_coding	TATA-box binding protein associated factor, RNA polymerase I subunit C [Source:HGNC Symbol;Acc:HGNC:11534]
CCNT2	#N/A	#N/A	#N/A	#N/A	#N/A	#N/A	#N/A	#N/A	#N/A	#N/A	#N/A	#N/A	0.208004	#N/A	#N/A	#N/A	#N/A	#N/A	#N/A	8.61017	#N/A	#N/A	#N/A	0.164052	0.398985	#N/A	#N/A	4	ENSG00000082258	CCNT2	protein_coding	cyclin T2 [Source:HGNC Symbol;Acc:HGNC:1600]
#251095	#N/A	#N/A	#N/A	#N/A	#N/A	#N/A	#N/A	#N/A	#N/A	#N/A	#N/A	#N/A	0.528099	#N/A	#N/A	#N/A	#N/A	#N/A	#N/A	#N/A	#N/A	#N/A	0.913392	2.09195	0.851728	#N/A	#N/A	4	ENSG00000251095		lncRNA	novel transcript
DDX19B	#N/A	#N/A	#N/A	#N/A	#N/A	#N/A	#N/A	#N/A	#N/A	#N/A	#N/A	#N/A	0.307365	#N/A	#N/A	#N/A	#N/A	0.644591	#N/A	7.08364	#N/A	#N/A	#N/A	0.320549	#N/A	#N/A	#N/A	4	ENSG00000157349	DDX19B	protein_coding	DEAD-box helicase 19B [Source:HGNC Symbol;Acc:HGNC:2742]
CBFA2T2	#N/A	#N/A	#N/A	#N/A	#N/A	#N/A	#N/A	#N/A	#N/A	#N/A	#N/A	#N/A	0.161849	#N/A	#N/A	#N/A	#N/A	0.400705	#N/A	9.44542	#N/A	#N/A	#N/A	#N/A	0.36774	#N/A	#N/A	4	ENSG00000078699	CBFA2T2	protein_coding	CBFA2/RUNX1 partner transcriptional co-repressor 2 [Source:HGNC Symbol;Acc:HGNC:1536]
MTOR	#N/A	#N/A	#N/A	#N/A	#N/A	#N/A	#N/A	#N/A	#N/A	#N/A	#N/A	#N/A	0.28303	#N/A	#N/A	#N/A	#N/A	#N/A	#N/A	4.08753	#N/A	#N/A	#N/A	0.189734	0.472863	#N/A	#N/A	4	ENSG00000198793	MTOR	protein_coding	mechanistic target of rapamycin kinase [Source:HGNC Symbol;Acc:HGNC:3942]
NFAT5	#N/A	#N/A	#N/A	#N/A	#N/A	#N/A	#N/A	#N/A	#N/A	#N/A	#N/A	#N/A	0.188171	#N/A	#N/A	#N/A	#N/A	#N/A	0.527278	6.81189	#N/A	#N/A	#N/A	#N/A	0.361945	#N/A	#N/A	4	ENSG00000102908	NFAT5	protein_coding	nuclear factor of activated T cells 5 [Source:HGNC Symbol;Acc:HGNC:7774]
POLE	#N/A	#N/A	#N/A	#N/A	#N/A	#N/A	#N/A	#N/A	#N/A	#N/A	0.692069	#N/A	0.437347	#N/A	#N/A	#N/A	#N/A	#N/A	#N/A	5.58765	#N/A	#N/A	#N/A	#N/A	#N/A	0.921878	#N/A	4	ENSG00000177084	POLE	protein_coding	DNA polymerase epsilon, catalytic subunit [Source:HGNC Symbol;Acc:HGNC:9177]
NPIPB4#185864	#N/A	#N/A	#N/A	#N/A	#N/A	#N/A	#N/A	#N/A	#N/A	#N/A	#N/A	#N/A	0.246548	#N/A	#N/A	#N/A	#N/A	#N/A	#N/A	5.38378	#N/A	#N/A	#N/A	0.371158	0.529755	#N/A	#N/A	4	ENSG00000185864	NPIPB4	protein_coding	nuclear pore complex interacting protein family member B4 [Source:HGNC Symbol;Acc:HGNC:41985]
GFM2	#N/A	#N/A	#N/A	#N/A	#N/A	#N/A	#N/A	#N/A	#N/A	#N/A	#N/A	#N/A	0.338001	#N/A	#N/A	#N/A	#N/A	#N/A	#N/A	3.86669	#N/A	#N/A	#N/A	0.28457	0.545681	#N/A	#N/A	4	ENSG00000164347	GFM2	protein_coding	GTP dependent ribosome recycling factor mitochondrial 2 [Source:HGNC Symbol;Acc:HGNC:29682]
LRIG2	#N/A	#N/A	#N/A	#N/A	#N/A	#N/A	#N/A	#N/A	#N/A	#N/A	#N/A	#N/A	0.299364	#N/A	#N/A	#N/A	0.552097	#N/A	#N/A	5.43242	#N/A	#N/A	#N/A	#N/A	0.318347	#N/A	#N/A	4	ENSG00000198799	LRIG2	protein_coding	leucine rich repeats and immunoglobulin like domains 2 [Source:HGNC Symbol;Acc:HGNC:20889]
#260425	#N/A	#N/A	#N/A	#N/A	#N/A	#N/A	#N/A	#N/A	#N/A	#N/A	#N/A	#N/A	0.743054	#N/A	#N/A	#N/A	#N/A	#N/A	#N/A	2.22828	#N/A	#N/A	#N/A	0.681638	1.3824	#N/A	#N/A	4	ENSG00000260425		lncRNA	novel transcript, antisense to GNPTG
PRSS27	#N/A	#N/A	#N/A	#N/A	#N/A	#N/A	#N/A	#N/A	#N/A	#N/A	#N/A	#N/A	1.06082	#N/A	#N/A	#N/A	#N/A	#N/A	#N/A	#N/A	1.03073	#N/A	#N/A	1.39432	1.81587	#N/A	#N/A	4	ENSG00000172382	PRSS27	protein_coding	serine protease 27 [Source:HGNC Symbol;Acc:HGNC:15475]
DCST1	#N/A	#N/A	#N/A	#N/A	#N/A	#N/A	#N/A	#N/A	#N/A	#N/A	#N/A	#N/A	0.785229	#N/A	#N/A	#N/A	#N/A	#N/A	#N/A	#N/A	#N/A	#N/A	1.13938	1.39172	1.08372	#N/A	#N/A	4	ENSG00000163357	DCST1	protein_coding	DC-STAMP domain containing 1 [Source:HGNC Symbol;Acc:HGNC:26539]
NHLRC3	#N/A	#N/A	#N/A	#N/A	#N/A	#N/A	#N/A	#N/A	#N/A	#N/A	#N/A	#N/A	0.249999	#N/A	#N/A	#N/A	#N/A	#N/A	#N/A	7.31797	#N/A	#N/A	#N/A	0.27165	0.599692	#N/A	#N/A	4	ENSG00000188811	NHLRC3	protein_coding	NHL repeat containing 3 [Source:HGNC Symbol;Acc:HGNC:33751]
CEP68	#N/A	#N/A	#N/A	#N/A	#N/A	#N/A	#N/A	#N/A	#N/A	#N/A	#N/A	#N/A	0.358793	#N/A	#N/A	0.341669	0.62842	#N/A	#N/A	4.45152	#N/A	#N/A	#N/A	#N/A	#N/A	#N/A	#N/A	4	ENSG00000011523	CEP68	protein_coding	centrosomal protein 68 [Source:HGNC Symbol;Acc:HGNC:29076]
DDX10	#N/A	#N/A	#N/A	#N/A	#N/A	#N/A	#N/A	#N/A	#N/A	#N/A	#N/A	#N/A	0.269354	#N/A	#N/A	#N/A	0.486451	#N/A	#N/A	5.09934	#N/A	#N/A	#N/A	#N/A	0.476379	#N/A	#N/A	4	ENSG00000178105	DDX10	protein_coding	DEAD-box helicase 10 [Source:HGNC Symbol;Acc:HGNC:2735]
PRMT3	#N/A	#N/A	#N/A	#N/A	#N/A	#N/A	#N/A	#N/A	#N/A	#N/A	#N/A	#N/A	0.209986	#N/A	#N/A	0.200043	#N/A	#N/A	#N/A	7.87965	#N/A	#N/A	#N/A	#N/A	0.566301	#N/A	#N/A	4	ENSG00000185238	PRMT3	protein_coding	protein arginine methyltransferase 3 [Source:HGNC Symbol;Acc:HGNC:30163]
ADPRHL1	#N/A	#N/A	#N/A	#N/A	#N/A	#N/A	#N/A	#N/A	#N/A	#N/A	#N/A	#N/A	0.75313	#N/A	#N/A	#N/A	#N/A	#N/A	#N/A	1.52182	#N/A	#N/A	#N/A	0.743364	1.16873	#N/A	#N/A	4	ENSG00000153531	ADPRHL1	protein_coding	ADP-ribosylhydrolase like 1 [Source:HGNC Symbol;Acc:HGNC:21303]
CYGB	#N/A	#N/A	#N/A	#N/A	#N/A	#N/A	#N/A	#N/A	#N/A	#N/A	#N/A	#N/A	0.0591496	#N/A	#N/A	#N/A	#N/A	#N/A	#N/A	#N/A	#N/A	0.158727	#N/A	0.540184	0.155486	#N/A	#N/A	4	ENSG00000161544	CYGB	protein_coding	cytoglobin [Source:HGNC Symbol;Acc:HGNC:16505]
#269535	#N/A	#N/A	#N/A	#N/A	#N/A	#N/A	#N/A	#N/A	#N/A	#N/A	#N/A	#N/A	1.10238	#N/A	#N/A	#N/A	#N/A	#N/A	1.24153	2.62466	#N/A	#N/A	#N/A	#N/A	1.00255	#N/A	#N/A	4	ENSG00000269535		lncRNA	novel transcript, antisense to ZNF480 and ZNF610
TRIM16L	#N/A	#N/A	#N/A	#N/A	#N/A	#N/A	#N/A	#N/A	#N/A	#N/A	#N/A	#N/A	0.738363	#N/A	#N/A	0.921754	#N/A	1.38668	#N/A	#N/A	0.466281	#N/A	#N/A	#N/A	#N/A	#N/A	#N/A	4	ENSG00000108448	TRIM16L	transcribed_unprocessed_pseudogene	tripartite motif containing 16 like [Source:HGNC Symbol;Acc:HGNC:32670]
TIAM2	#N/A	#N/A	#N/A	#N/A	#N/A	#N/A	#N/A	#N/A	#N/A	#N/A	#N/A	#N/A	0.206128	#N/A	#N/A	#N/A	0.632648	#N/A	#N/A	5.24677	#N/A	#N/A	#N/A	#N/A	0.53371	#N/A	#N/A	4	ENSG00000146426	TIAM2	protein_coding	TIAM Rac1 associated GEF 2 [Source:HGNC Symbol;Acc:HGNC:11806]
LINC01664	#N/A	#N/A	#N/A	#N/A	#N/A	#N/A	#N/A	#N/A	#N/A	#N/A	0.147164	#N/A	0.560064	#N/A	#N/A	#N/A	#N/A	#N/A	#N/A	#N/A	#N/A	#N/A	#N/A	1.56759	1.13319	#N/A	#N/A	4	ENSG00000235478	LINC01664	lncRNA	long intergenic non-protein coding RNA 1664 [Source:HGNC Symbol;Acc:HGNC:52452]
IPPK	#N/A	#N/A	#N/A	#N/A	#N/A	#N/A	#N/A	#N/A	#N/A	#N/A	#N/A	#N/A	0.343973	#N/A	#N/A	#N/A	#N/A	#N/A	#N/A	4.05803	0.335212	0.570521	#N/A	#N/A	#N/A	#N/A	#N/A	4	ENSG00000127080	IPPK	protein_coding	inositol-pentakisphosphate 2-kinase [Source:HGNC Symbol;Acc:HGNC:14645]
TMPRSS13	#N/A	#N/A	#N/A	#N/A	#N/A	#N/A	#N/A	#N/A	#N/A	#N/A	#N/A	#N/A	0.891119	#N/A	#N/A	1.62641	#N/A	#N/A	#N/A	#N/A	#N/A	#N/A	#N/A	1.06918	1.30007	#N/A	#N/A	4	ENSG00000137747	TMPRSS13	protein_coding	transmembrane serine protease 13 [Source:HGNC Symbol;Acc:HGNC:29808]
PCBP1	#N/A	#N/A	#N/A	#N/A	#N/A	#N/A	#N/A	#N/A	#N/A	#N/A	#N/A	#N/A	#N/A	1.77385	#N/A	#N/A	#N/A	#N/A	#N/A	1.65519	2.28667	#N/A	1.55678	#N/A	#N/A	#N/A	#N/A	4	ENSG00000169564	PCBP1	protein_coding	poly(rC) binding protein 1 [Source:HGNC Symbol;Acc:HGNC:8647]
TRIR	#N/A	#N/A	#N/A	#N/A	#N/A	#N/A	#N/A	#N/A	#N/A	#N/A	#N/A	#N/A	#N/A	0.307802	#N/A	#N/A	#N/A	0.686745	#N/A	1.95248	0.34402	#N/A	#N/A	#N/A	#N/A	#N/A	#N/A	4	ENSG00000123144	TRIR	protein_coding	telomerase RNA component interacting RNase [Source:HGNC Symbol;Acc:HGNC:28424]
CNFN	#N/A	#N/A	#N/A	#N/A	#N/A	#N/A	#N/A	#N/A	#N/A	#N/A	#N/A	#N/A	#N/A	0.217397	#N/A	#N/A	#N/A	#N/A	#N/A	#N/A	0.28337	0.194465	0.48316	#N/A	#N/A	#N/A	#N/A	4	ENSG00000105427	CNFN	protein_coding	cornifelin [Source:HGNC Symbol;Acc:HGNC:30183]
PTRHD1	#N/A	#N/A	#N/A	#N/A	#N/A	#N/A	#N/A	#N/A	#N/A	#N/A	#N/A	#N/A	#N/A	1.10837	#N/A	#N/A	#N/A	#N/A	#N/A	0.946188	2.43702	1.1456	#N/A	#N/A	#N/A	#N/A	#N/A	4	ENSG00000184924	PTRHD1	protein_coding	peptidyl-tRNA hydrolase domain containing 1 [Source:HGNC Symbol;Acc:HGNC:33782]
CASQ2	#N/A	#N/A	#N/A	#N/A	#N/A	#N/A	#N/A	#N/A	#N/A	#N/A	#N/A	#N/A	#N/A	0.118077	#N/A	0.176547	#N/A	#N/A	#N/A	#N/A	0.51613	#N/A	0.194859	#N/A	#N/A	#N/A	#N/A	4	ENSG00000118729	CASQ2	protein_coding	calsequestrin 2 [Source:HGNC Symbol;Acc:HGNC:1513]
LAMTOR2	#N/A	#N/A	#N/A	#N/A	#N/A	#N/A	#N/A	#N/A	#N/A	#N/A	#N/A	#N/A	#N/A	0.968561	#N/A	#N/A	#N/A	2.53103	#N/A	2.1719	1.64215	#N/A	#N/A	#N/A	#N/A	#N/A	#N/A	4	ENSG00000116586	LAMTOR2	protein_coding	late endosomal/lysosomal adaptor, MAPK and MTOR activator 2 [Source:HGNC Symbol;Acc:HGNC:29796]
TMEM9B	#N/A	#N/A	#N/A	#N/A	#N/A	#N/A	#N/A	#N/A	#N/A	#N/A	#N/A	#N/A	#N/A	0.396671	#N/A	#N/A	#N/A	0.86652	#N/A	1.77882	1.02677	#N/A	#N/A	#N/A	#N/A	#N/A	#N/A	4	ENSG00000175348	TMEM9B	protein_coding	TMEM9 domain family member B [Source:HGNC Symbol;Acc:HGNC:1168]
HNRNPA1L3	#N/A	#N/A	#N/A	#N/A	#N/A	#N/A	#N/A	#N/A	#N/A	#N/A	#N/A	#N/A	#N/A	1.22442	#N/A	#N/A	#N/A	#N/A	#N/A	0.253869	1.84831	1.01873	#N/A	#N/A	#N/A	#N/A	#N/A	4	ENSG00000224578	HNRNPA1L3	protein_coding	heterogeneous nuclear ribonucleoprotein A1 like 3 [Source:HGNC Symbol;Acc:HGNC:48778]
#266965	#N/A	#N/A	#N/A	#N/A	#N/A	#N/A	#N/A	#N/A	#N/A	#N/A	#N/A	#N/A	#N/A	1.3891	#N/A	#N/A	#N/A	#N/A	#N/A	#N/A	2.58727	#N/A	#N/A	1.4121	1.74991	#N/A	#N/A	4	ENSG00000266965		lncRNA	novel transcript
DPF1	#N/A	#N/A	#N/A	#N/A	#N/A	#N/A	#N/A	#N/A	#N/A	#N/A	#N/A	#N/A	#N/A	1.08736	#N/A	1.81309	#N/A	#N/A	#N/A	#N/A	#N/A	1.09518	#N/A	1.36246	#N/A	#N/A	#N/A	4	ENSG00000011332	DPF1	protein_coding	double PHD fingers 1 [Source:HGNC Symbol;Acc:HGNC:20225]
ILVBL	#N/A	#N/A	#N/A	#N/A	#N/A	#N/A	#N/A	#N/A	#N/A	#N/A	#N/A	#N/A	#N/A	0.611194	#N/A	#N/A	#N/A	#N/A	#N/A	3.49895	#N/A	0.710516	0.681808	#N/A	#N/A	#N/A	#N/A	4	ENSG00000105135	ILVBL	protein_coding	ilvB acetolactate synthase like [Source:HGNC Symbol;Acc:HGNC:6041]
#285888	#N/A	#N/A	#N/A	#N/A	#N/A	#N/A	#N/A	#N/A	#N/A	#N/A	#N/A	#N/A	#N/A	0.0904002	#N/A	#N/A	#N/A	#N/A	#N/A	#N/A	0.216743	#N/A	0.155394	0.153537	#N/A	#N/A	#N/A	4	ENSG00000285888		lncRNA	novel transcript
NOP10	#N/A	#N/A	#N/A	#N/A	#N/A	#N/A	#N/A	#N/A	#N/A	#N/A	#N/A	#N/A	#N/A	1.85691	#N/A	#N/A	#N/A	#N/A	#N/A	1.36169	3.61593	#N/A	2.759	#N/A	#N/A	#N/A	#N/A	4	ENSG00000182117	NOP10	protein_coding	NOP10 ribonucleoprotein [Source:HGNC Symbol;Acc:HGNC:14378]
#267484	#N/A	#N/A	#N/A	#N/A	#N/A	#N/A	#N/A	#N/A	#N/A	#N/A	#N/A	#N/A	#N/A	0.267975	#N/A	#N/A	#N/A	#N/A	#N/A	#N/A	2.26602	#N/A	0.159956	1.00582	#N/A	#N/A	#N/A	4	ENSG00000267484		lncRNA	novel transcript, antisense to PLIN3
CENPW	#N/A	#N/A	#N/A	#N/A	#N/A	#N/A	#N/A	#N/A	#N/A	#N/A	#N/A	#N/A	#N/A	1.0168	#N/A	1.19845	#N/A	#N/A	#N/A	#N/A	5.16226	#N/A	3.77766	#N/A	#N/A	#N/A	#N/A	4	ENSG00000203760	CENPW	protein_coding	centromere protein W [Source:HGNC Symbol;Acc:HGNC:21488]
CEBPG	#N/A	#N/A	#N/A	#N/A	#N/A	#N/A	#N/A	#N/A	#N/A	#N/A	#N/A	#N/A	#N/A	0.479817	#N/A	#N/A	#N/A	#N/A	#N/A	3.74416	0.675086	#N/A	#N/A	0.406962	#N/A	#N/A	#N/A	4	ENSG00000153879	CEBPG	protein_coding	CCAAT enhancer binding protein gamma [Source:HGNC Symbol;Acc:HGNC:1837]
RPL39	#N/A	#N/A	#N/A	#N/A	#N/A	#N/A	#N/A	#N/A	#N/A	#N/A	#N/A	#N/A	#N/A	1.95328	#N/A	#N/A	#N/A	#N/A	#N/A	3.65482	1.52661	#N/A	2.40892	#N/A	#N/A	#N/A	#N/A	4	ENSG00000198918	RPL39	protein_coding	ribosomal protein L39 [Source:HGNC Symbol;Acc:HGNC:10350]
MYLK4	#N/A	#N/A	#N/A	#N/A	#N/A	#N/A	#N/A	#N/A	#N/A	#N/A	#N/A	#N/A	#N/A	0.732582	#N/A	#N/A	#N/A	#N/A	#N/A	1.74205	#N/A	1.25256	#N/A	0.986675	#N/A	#N/A	#N/A	4	ENSG00000145949	MYLK4	protein_coding	myosin light chain kinase family member 4 [Source:HGNC Symbol;Acc:HGNC:27972]
RPL7	#N/A	#N/A	#N/A	#N/A	#N/A	#N/A	#N/A	#N/A	#N/A	#N/A	#N/A	#N/A	#N/A	1.58953	#N/A	#N/A	#N/A	#N/A	#N/A	3.42534	1.36521	1.28928	#N/A	#N/A	#N/A	#N/A	#N/A	4	ENSG00000147604	RPL7	protein_coding	ribosomal protein L7 [Source:HGNC Symbol;Acc:HGNC:10363]
RPL23	#N/A	#N/A	#N/A	#N/A	#N/A	#N/A	#N/A	#N/A	#N/A	#N/A	#N/A	#N/A	#N/A	2.87547	#N/A	#N/A	#N/A	#N/A	#N/A	5.14828	2.27178	1.83955	#N/A	#N/A	#N/A	#N/A	#N/A	4	ENSG00000125691	RPL23	protein_coding	ribosomal protein L23 [Source:HGNC Symbol;Acc:HGNC:10316]
#281181	#N/A	#N/A	#N/A	#N/A	#N/A	#N/A	#N/A	#N/A	#N/A	#N/A	#N/A	#N/A	#N/A	0.2083	#N/A	0.525678	#N/A	#N/A	#N/A	#N/A	0.18538	#N/A	0.728188	#N/A	#N/A	#N/A	#N/A	4	ENSG00000281181		lncRNA	novel transcript, similar to YY1 associated myogenesis RNA 1 YAM1
LSM10	#N/A	#N/A	#N/A	#N/A	#N/A	#N/A	#N/A	#N/A	#N/A	#N/A	#N/A	#N/A	#N/A	0.676083	#N/A	#N/A	#N/A	#N/A	#N/A	1.69016	1.81576	1.56399	#N/A	#N/A	#N/A	#N/A	#N/A	4	ENSG00000181817	LSM10	protein_coding	LSM10, U7 small nuclear RNA associated [Source:HGNC Symbol;Acc:HGNC:17562]
RGN	#N/A	#N/A	#N/A	#N/A	#N/A	#N/A	#N/A	#N/A	#N/A	#N/A	#N/A	#N/A	#N/A	0.56034	#N/A	#N/A	#N/A	#N/A	#N/A	#N/A	6.37494	#N/A	#N/A	2.47064	0.263871	#N/A	#N/A	4	ENSG00000130988	RGN	protein_coding	regucalcin [Source:HGNC Symbol;Acc:HGNC:9989]
ESPL1	#N/A	#N/A	#N/A	#N/A	#N/A	#N/A	#N/A	#N/A	#N/A	#N/A	#N/A	#N/A	#N/A	#N/A	0.236572	1.02655	#N/A	#N/A	#N/A	#N/A	1.46043	#N/A	#N/A	1.74779	#N/A	#N/A	#N/A	4	ENSG00000135476	ESPL1	protein_coding	extra spindle pole bodies like 1, separase [Source:HGNC Symbol;Acc:HGNC:16856]
SYPL1	#N/A	#N/A	#N/A	#N/A	#N/A	#N/A	#N/A	#N/A	#N/A	#N/A	#N/A	#N/A	#N/A	#N/A	#N/A	2.35545	#N/A	#N/A	1.25665	3.03327	#N/A	#N/A	1.6821	#N/A	#N/A	#N/A	#N/A	4	ENSG00000008282	SYPL1	protein_coding	synaptophysin like 1 [Source:HGNC Symbol;Acc:HGNC:11507]
MTHFD1L	#N/A	#N/A	#N/A	#N/A	#N/A	#N/A	#N/A	#N/A	#N/A	#N/A	#N/A	#N/A	#N/A	#N/A	#N/A	0.971054	#N/A	#N/A	#N/A	5.92439	#N/A	#N/A	0.610038	#N/A	1.08805	#N/A	#N/A	4	ENSG00000120254	MTHFD1L	protein_coding	methylenetetrahydrofolate dehydrogenase (NADP+ dependent) 1 like [Source:HGNC Symbol;Acc:HGNC:21055]
YIF1B	#N/A	#N/A	#N/A	#N/A	#N/A	#N/A	#N/A	#N/A	#N/A	#N/A	#N/A	#N/A	#N/A	#N/A	#N/A	0.798962	#N/A	#N/A	#N/A	1.76516	#N/A	0.459954	0.532075	#N/A	#N/A	#N/A	#N/A	4	ENSG00000167645	YIF1B	protein_coding	Yip1 interacting factor homolog B, membrane trafficking protein [Source:HGNC Symbol;Acc:HGNC:30511]
#215022	#N/A	#N/A	#N/A	#N/A	#N/A	#N/A	#N/A	#N/A	#N/A	#N/A	#N/A	#N/A	#N/A	#N/A	#N/A	2.90501	#N/A	#N/A	#N/A	#N/A	1.33553	#N/A	2.61535	1.20686	#N/A	#N/A	#N/A	4	ENSG00000215022		lncRNA	novel transcript, antisense to PHACTR1
RPRD1A	#N/A	#N/A	#N/A	#N/A	#N/A	#N/A	#N/A	#N/A	#N/A	#N/A	#N/A	#N/A	#N/A	#N/A	#N/A	0.309633	#N/A	#N/A	#N/A	5.41202	#N/A	#N/A	#N/A	0.229774	0.491631	#N/A	#N/A	4	ENSG00000141425	RPRD1A	protein_coding	regulation of nuclear pre-mRNA domain containing 1A [Source:HGNC Symbol;Acc:HGNC:25560]
SIAE	#N/A	#N/A	#N/A	#N/A	#N/A	#N/A	#N/A	#N/A	#N/A	#N/A	#N/A	#N/A	#N/A	#N/A	#N/A	1.41604	1.14121	#N/A	#N/A	2.32267	#N/A	#N/A	1.17384	#N/A	#N/A	#N/A	#N/A	4	ENSG00000110013	SIAE	protein_coding	sialic acid acetylesterase [Source:HGNC Symbol;Acc:HGNC:18187]
#271780	#N/A	#N/A	#N/A	#N/A	#N/A	#N/A	#N/A	#N/A	#N/A	#N/A	#N/A	#N/A	#N/A	#N/A	#N/A	1.82753	#N/A	#N/A	#N/A	0.2668	#N/A	#N/A	1.56948	#N/A	1.24764	#N/A	#N/A	4	ENSG00000271780		lncRNA	novel transcript
CBLN3	#N/A	#N/A	#N/A	#N/A	#N/A	#N/A	#N/A	#N/A	#N/A	#N/A	#N/A	#N/A	#N/A	#N/A	#N/A	2.44221	#N/A	#N/A	#N/A	#N/A	#N/A	#N/A	1.52846	1.46718	2.47154	#N/A	#N/A	4	ENSG00000139899	CBLN3	protein_coding	cerebellin 3 precursor [Source:HGNC Symbol;Acc:HGNC:20146]
TBC1D8B	#N/A	#N/A	#N/A	#N/A	#N/A	#N/A	#N/A	#N/A	#N/A	#N/A	#N/A	#N/A	#N/A	#N/A	#N/A	1.48443	#N/A	#N/A	#N/A	0.752463	#N/A	#N/A	0.938218	#N/A	#N/A	0.884084	#N/A	4	ENSG00000133138	TBC1D8B	protein_coding	TBC1 domain family member 8B [Source:HGNC Symbol;Acc:HGNC:24715]
NBR2	#N/A	#N/A	#N/A	#N/A	#N/A	#N/A	#N/A	#N/A	#N/A	#N/A	#N/A	#N/A	#N/A	#N/A	#N/A	0.473099	#N/A	#N/A	#N/A	3.09787	#N/A	#N/A	0.403337	#N/A	0.621407	#N/A	#N/A	4	ENSG00000198496	NBR2	lncRNA	neighbor of BRCA1 lncRNA 2 [Source:HGNC Symbol;Acc:HGNC:20691]
TRMT1L	#N/A	#N/A	#N/A	#N/A	#N/A	#N/A	#N/A	#N/A	#N/A	#N/A	#N/A	#N/A	#N/A	#N/A	#N/A	0.390945	#N/A	#N/A	#N/A	3.6173	#N/A	#N/A	0.310576	0.27776	#N/A	#N/A	#N/A	4	ENSG00000121486	TRMT1L	protein_coding	tRNA methyltransferase 1 like [Source:HGNC Symbol;Acc:HGNC:16782]
CIPC	#N/A	#N/A	#N/A	#N/A	#N/A	#N/A	#N/A	#N/A	#N/A	#N/A	#N/A	#N/A	#N/A	#N/A	#N/A	0.852558	#N/A	#N/A	#N/A	2.47819	#N/A	#N/A	0.73896	0.722345	#N/A	#N/A	#N/A	4	ENSG00000198894	CIPC	protein_coding	CLOCK interacting pacemaker [Source:HGNC Symbol;Acc:HGNC:20365]
RUNDC1	#N/A	#N/A	#N/A	#N/A	#N/A	#N/A	#N/A	#N/A	#N/A	#N/A	#N/A	#N/A	#N/A	#N/A	#N/A	0.535319	#N/A	#N/A	#N/A	2.54312	0.405854	0.576639	#N/A	#N/A	#N/A	#N/A	#N/A	4	ENSG00000198863	RUNDC1	protein_coding	RUN domain containing 1 [Source:HGNC Symbol;Acc:HGNC:25418]
C19orf33	#N/A	#N/A	#N/A	#N/A	#N/A	#N/A	#N/A	#N/A	#N/A	#N/A	#N/A	#N/A	#N/A	#N/A	#N/A	0.332813	#N/A	#N/A	#N/A	#N/A	2.80198	#N/A	0.386789	1.05676	#N/A	#N/A	#N/A	4	ENSG00000167644	C19orf33	protein_coding	chromosome 19 open reading frame 33 [Source:HGNC Symbol;Acc:HGNC:16668]
AIG1	#N/A	#N/A	#N/A	#N/A	#N/A	#N/A	#N/A	#N/A	#N/A	#N/A	#N/A	#N/A	#N/A	#N/A	#N/A	0.88936	#N/A	#N/A	#N/A	1.96911	#N/A	#N/A	0.516498	#N/A	0.485033	#N/A	#N/A	4	ENSG00000146416	AIG1	protein_coding	androgen induced 1 [Source:HGNC Symbol;Acc:HGNC:21607]
FLVCR1	#N/A	#N/A	#N/A	#N/A	#N/A	#N/A	#N/A	#N/A	#N/A	#N/A	#N/A	#N/A	#N/A	#N/A	#N/A	0.396861	#N/A	#N/A	#N/A	5.98278	#N/A	#N/A	#N/A	0.335286	0.646266	#N/A	#N/A	4	ENSG00000162769	FLVCR1	protein_coding	FLVCR heme transporter 1 [Source:HGNC Symbol;Acc:HGNC:24682]
NSRP1	#N/A	#N/A	#N/A	#N/A	#N/A	#N/A	#N/A	#N/A	#N/A	#N/A	#N/A	#N/A	#N/A	#N/A	#N/A	0.236677	0.579771	#N/A	#N/A	6.39242	#N/A	#N/A	#N/A	#N/A	0.214817	#N/A	#N/A	4	ENSG00000126653	NSRP1	protein_coding	nuclear speckle splicing regulatory protein 1 [Source:HGNC Symbol;Acc:HGNC:25305]
SCGB3A2	#N/A	#N/A	#N/A	#N/A	#N/A	#N/A	#N/A	#N/A	#N/A	#N/A	#N/A	#N/A	#N/A	#N/A	#N/A	0.136814	#N/A	#N/A	#N/A	#N/A	0.156235	#N/A	0.151854	0.146167	#N/A	#N/A	#N/A	4	ENSG00000164265	SCGB3A2	protein_coding	secretoglobin family 3A member 2 [Source:HGNC Symbol;Acc:HGNC:18391]
SFXN4	#N/A	#N/A	#N/A	#N/A	#N/A	#N/A	#N/A	#N/A	#N/A	#N/A	#N/A	#N/A	#N/A	#N/A	#N/A	0.46391	#N/A	#N/A	#N/A	3.4507	#N/A	#N/A	0.51871	#N/A	0.582911	#N/A	#N/A	4	ENSG00000183605	SFXN4	protein_coding	sideroflexin 4 [Source:HGNC Symbol;Acc:HGNC:16088]
DNAJC11	#N/A	#N/A	#N/A	#N/A	#N/A	#N/A	#N/A	#N/A	#N/A	#N/A	#N/A	#N/A	#N/A	#N/A	#N/A	0.262631	#N/A	#N/A	#N/A	7.0989	#N/A	#N/A	#N/A	0.238404	0.544274	#N/A	#N/A	4	ENSG00000007923	DNAJC11	protein_coding	DnaJ heat shock protein family (Hsp40) member C11 [Source:HGNC Symbol;Acc:HGNC:25570]
ABCB7	#N/A	#N/A	#N/A	#N/A	#N/A	#N/A	#N/A	#N/A	#N/A	#N/A	#N/A	#N/A	#N/A	#N/A	#N/A	0.215559	#N/A	#N/A	#N/A	8.40772	#N/A	#N/A	#N/A	0.216172	0.545366	#N/A	#N/A	4	ENSG00000131269	ABCB7	protein_coding	ATP binding cassette subfamily B member 7 [Source:HGNC Symbol;Acc:HGNC:48]
KHDRBS2-OT1	#N/A	#N/A	#N/A	#N/A	#N/A	#N/A	#N/A	#N/A	#N/A	#N/A	#N/A	#N/A	#N/A	#N/A	#N/A	0.541141	#N/A	#N/A	#N/A	#N/A	2.49363	#N/A	0.420954	0.18318	#N/A	#N/A	#N/A	4	ENSG00000250686	KHDRBS2-OT1	lncRNA	KHDRBS2 3'UTR overlapping transcript 1 [Source:HGNC Symbol;Acc:HGNC:53911]
#230322	#N/A	#N/A	#N/A	#N/A	#N/A	#N/A	#N/A	#N/A	#N/A	#N/A	#N/A	#N/A	#N/A	#N/A	#N/A	1.26686	#N/A	#N/A	#N/A	#N/A	0.851595	#N/A	1.58978	1.32456	#N/A	#N/A	#N/A	4	ENSG00000230322		lncRNA	novel transcript
LINC02773	#N/A	#N/A	#N/A	#N/A	#N/A	#N/A	#N/A	#N/A	#N/A	#N/A	#N/A	#N/A	#N/A	#N/A	#N/A	0.212537	#N/A	#N/A	#N/A	#N/A	0.700439	#N/A	0.378214	0.285701	#N/A	#N/A	#N/A	4	ENSG00000237980	LINC02773	lncRNA	long intergenic non-protein coding RNA 2773 [Source:HGNC Symbol;Acc:HGNC:54293]
#270140	#N/A	#N/A	#N/A	#N/A	#N/A	#N/A	#N/A	#N/A	#N/A	#N/A	#N/A	#N/A	#N/A	#N/A	#N/A	1.21472	#N/A	#N/A	#N/A	#N/A	1.05428	1.4175	#N/A	1.5833	#N/A	#N/A	#N/A	4	ENSG00000270140		lncRNA	novel transcript
TTLL9	#N/A	#N/A	#N/A	#N/A	#N/A	#N/A	#N/A	#N/A	#N/A	#N/A	#N/A	#N/A	#N/A	#N/A	#N/A	1.23008	#N/A	#N/A	#N/A	#N/A	1.23552	#N/A	#N/A	2.45209	2.92247	#N/A	#N/A	4	ENSG00000131044	TTLL9	protein_coding	tubulin tyrosine ligase like 9 [Source:HGNC Symbol;Acc:HGNC:16118]
PPP1R14B	#N/A	#N/A	#N/A	#N/A	#N/A	#N/A	#N/A	#N/A	#N/A	#N/A	#N/A	#N/A	#N/A	#N/A	#N/A	1.1991	#N/A	#N/A	#N/A	1.72003	0.971982	#N/A	2.76551	#N/A	#N/A	#N/A	#N/A	4	ENSG00000173457	PPP1R14B	protein_coding	protein phosphatase 1 regulatory inhibitor subunit 14B [Source:HGNC Symbol;Acc:HGNC:9057]
#270277	#N/A	#N/A	#N/A	#N/A	#N/A	#N/A	#N/A	#N/A	#N/A	#N/A	#N/A	#N/A	#N/A	#N/A	#N/A	0.949497	#N/A	#N/A	#N/A	0.419218	#N/A	#N/A	0.837489	#N/A	1.35174	#N/A	#N/A	4	ENSG00000270277		lncRNA	novel transcript, antisense to titin
TMEM38B	#N/A	#N/A	#N/A	#N/A	#N/A	#N/A	#N/A	#N/A	#N/A	#N/A	#N/A	#N/A	#N/A	#N/A	#N/A	0.338105	#N/A	#N/A	#N/A	5.93165	#N/A	0.618689	#N/A	#N/A	#N/A	0.915505	#N/A	4	ENSG00000095209	TMEM38B	protein_coding	transmembrane protein 38B [Source:HGNC Symbol;Acc:HGNC:25535]
MCMBP	#N/A	#N/A	#N/A	#N/A	#N/A	#N/A	#N/A	#N/A	#N/A	#N/A	#N/A	#N/A	#N/A	#N/A	#N/A	0.23768	#N/A	#N/A	#N/A	4.53694	#N/A	0.352934	#N/A	#N/A	#N/A	1.15106	#N/A	4	ENSG00000197771	MCMBP	protein_coding	minichromosome maintenance complex binding protein [Source:HGNC Symbol;Acc:HGNC:25782]
ZNF189	#N/A	#N/A	#N/A	#N/A	#N/A	#N/A	#N/A	#N/A	#N/A	#N/A	#N/A	#N/A	#N/A	#N/A	#N/A	0.449885	#N/A	#N/A	#N/A	4.50671	#N/A	0.561441	0.489293	#N/A	#N/A	#N/A	#N/A	4	ENSG00000136870	ZNF189	protein_coding	zinc finger protein 189 [Source:HGNC Symbol;Acc:HGNC:12980]
KIF23	#N/A	#N/A	#N/A	#N/A	#N/A	#N/A	#N/A	#N/A	#N/A	#N/A	#N/A	#N/A	#N/A	#N/A	#N/A	1.06992	#N/A	#N/A	#N/A	#N/A	1.28442	#N/A	1.05403	0.999999	#N/A	#N/A	#N/A	4	ENSG00000137807	KIF23	protein_coding	kinesin family member 23 [Source:HGNC Symbol;Acc:HGNC:6392]
ASIP	#N/A	#N/A	#N/A	#N/A	#N/A	#N/A	#N/A	#N/A	#N/A	#N/A	#N/A	#N/A	#N/A	#N/A	#N/A	0.796066	#N/A	#N/A	#N/A	#N/A	#N/A	#N/A	0.823487	#N/A	0.964123	0.589524	#N/A	4	ENSG00000101440	ASIP	protein_coding	agouti signaling protein [Source:HGNC Symbol;Acc:HGNC:745]
#241599	#N/A	#N/A	#N/A	#N/A	#N/A	#N/A	#N/A	#N/A	#N/A	#N/A	#N/A	#N/A	#N/A	#N/A	#N/A	0.472753	#N/A	#N/A	#N/A	#N/A	1.75744	#N/A	0.696676	0.515885	#N/A	#N/A	#N/A	4	ENSG00000241599		lncRNA	novel transcript
TMEM87B	#N/A	#N/A	#N/A	#N/A	#N/A	#N/A	#N/A	#N/A	#N/A	#N/A	#N/A	#N/A	#N/A	#N/A	#N/A	0.295364	0.701995	#N/A	#N/A	4.63388	#N/A	#N/A	#N/A	#N/A	0.524396	#N/A	#N/A	4	ENSG00000153214	TMEM87B	protein_coding	transmembrane protein 87B [Source:HGNC Symbol;Acc:HGNC:25913]
EGFL7	#N/A	#N/A	#N/A	#N/A	#N/A	#N/A	#N/A	#N/A	#N/A	#N/A	#N/A	#N/A	#N/A	#N/A	#N/A	0.342161	#N/A	#N/A	#N/A	#N/A	3.44468	#N/A	0.321007	0.486069	#N/A	#N/A	#N/A	4	ENSG00000172889	EGFL7	protein_coding	EGF like domain multiple 7 [Source:HGNC Symbol;Acc:HGNC:20594]
CHTF8	#N/A	#N/A	#N/A	#N/A	#N/A	#N/A	#N/A	#N/A	#N/A	#N/A	#N/A	#N/A	#N/A	#N/A	#N/A	0.902899	#N/A	#N/A	#N/A	0.323164	#N/A	#N/A	0.898436	0.898172	#N/A	#N/A	#N/A	4	ENSG00000168802	CHTF8	protein_coding	chromosome transmission fidelity factor 8 [Source:HGNC Symbol;Acc:HGNC:24353]
POLD4	#N/A	#N/A	#N/A	#N/A	#N/A	#N/A	#N/A	#N/A	#N/A	#N/A	#N/A	#N/A	#N/A	#N/A	#N/A	#N/A	1.14542	#N/A	0.569102	2.28821	#N/A	#N/A	#N/A	#N/A	#N/A	#N/A	1.54178	4	ENSG00000175482	POLD4	protein_coding	DNA polymerase delta 4, accessory subunit [Source:HGNC Symbol;Acc:HGNC:14106]
KRCC1	#N/A	#N/A	#N/A	#N/A	#N/A	#N/A	#N/A	#N/A	#N/A	#N/A	#N/A	#N/A	#N/A	#N/A	#N/A	#N/A	0.877683	#N/A	0.692246	7.2069	#N/A	#N/A	0.325879	#N/A	#N/A	#N/A	#N/A	4	ENSG00000172086	KRCC1	protein_coding	lysine rich coiled-coil 1 [Source:HGNC Symbol;Acc:HGNC:28039]
ZMAT1	#N/A	#N/A	#N/A	#N/A	#N/A	#N/A	#N/A	#N/A	#N/A	#N/A	#N/A	#N/A	#N/A	#N/A	#N/A	#N/A	0.983391	#N/A	2.4205	4.35227	#N/A	#N/A	#N/A	#N/A	#N/A	0.991349	#N/A	4	ENSG00000166432	ZMAT1	protein_coding	zinc finger matrin-type 1 [Source:HGNC Symbol;Acc:HGNC:29377]
SF3B1	#N/A	#N/A	#N/A	#N/A	#N/A	#N/A	#N/A	#N/A	#N/A	#N/A	0.262995	#N/A	#N/A	#N/A	#N/A	#N/A	0.34207	#N/A	0.371681	5.5965	#N/A	#N/A	#N/A	#N/A	#N/A	#N/A	#N/A	4	ENSG00000115524	SF3B1	protein_coding	splicing factor 3b subunit 1 [Source:HGNC Symbol;Acc:HGNC:10768]
ZNF280D	#N/A	#N/A	#N/A	#N/A	#N/A	#N/A	#N/A	#N/A	#N/A	#N/A	#N/A	#N/A	#N/A	#N/A	#N/A	#N/A	0.526693	#N/A	#N/A	6.06192	#N/A	#N/A	#N/A	0.245554	0.445532	#N/A	#N/A	4	ENSG00000137871	ZNF280D	protein_coding	zinc finger protein 280D [Source:HGNC Symbol;Acc:HGNC:25953]
MIEF1	#N/A	#N/A	#N/A	#N/A	#N/A	#N/A	#N/A	#N/A	#N/A	#N/A	#N/A	#N/A	#N/A	#N/A	#N/A	#N/A	1.04964	#N/A	#N/A	2.60023	0.432358	0.481025	#N/A	#N/A	#N/A	#N/A	#N/A	4	ENSG00000100335	MIEF1	protein_coding	mitochondrial elongation factor 1 [Source:HGNC Symbol;Acc:HGNC:25979]
ZNF888	#N/A	#N/A	#N/A	#N/A	#N/A	#N/A	#N/A	#N/A	#N/A	#N/A	#N/A	#N/A	#N/A	#N/A	#N/A	#N/A	1.07801	#N/A	#N/A	4.27528	0.820531	#N/A	#N/A	0.888234	#N/A	#N/A	#N/A	4	ENSG00000213793	ZNF888	protein_coding	zinc finger protein 888 [Source:HGNC Symbol;Acc:HGNC:38695]
L3MBTL3	#N/A	#N/A	#N/A	#N/A	#N/A	#N/A	#N/A	#N/A	#N/A	#N/A	0.719562	#N/A	#N/A	#N/A	#N/A	#N/A	#N/A	#N/A	1.94311	7.91433	#N/A	#N/A	#N/A	#N/A	0.345435	#N/A	#N/A	4	ENSG00000198945	L3MBTL3	protein_coding	L3MBTL histone methyl-lysine binding protein 3 [Source:HGNC Symbol;Acc:HGNC:23035]
BCAP29#075790	#N/A	#N/A	#N/A	#N/A	#N/A	#N/A	#N/A	#N/A	#N/A	#N/A	#N/A	#N/A	#N/A	#N/A	#N/A	#N/A	#N/A	#N/A	2.2973	3.66753	0.75492	0.44341	#N/A	#N/A	#N/A	#N/A	#N/A	4	ENSG00000075790	BCAP29	protein_coding	B cell receptor associated protein 29 [Source:HGNC Symbol;Acc:HGNC:24131]
CEMIP2	#N/A	#N/A	#N/A	#N/A	#N/A	#N/A	#N/A	#N/A	#N/A	#N/A	0.34889	#N/A	#N/A	#N/A	#N/A	#N/A	#N/A	0.928177	2.16302	5.75442	#N/A	#N/A	#N/A	#N/A	#N/A	#N/A	#N/A	4	ENSG00000135048	CEMIP2	protein_coding	cell migration inducing hyaluronidase 2 [Source:HGNC Symbol;Acc:HGNC:11869]
PIK3CA	#N/A	#N/A	#N/A	#N/A	#N/A	#N/A	#N/A	#N/A	#N/A	#N/A	#N/A	#N/A	#N/A	#N/A	#N/A	#N/A	#N/A	0.998383	1.02107	9.04249	#N/A	#N/A	#N/A	#N/A	0.294156	#N/A	#N/A	4	ENSG00000121879	PIK3CA	protein_coding	phosphatidylinositol-4,5-bisphosphate 3-kinase catalytic subunit alpha [Source:HGNC Symbol;Acc:HGNC:8975]
ARHGEF1	#N/A	#N/A	#N/A	#N/A	#N/A	#N/A	#N/A	#N/A	#N/A	#N/A	0.548097	#N/A	#N/A	#N/A	#N/A	#N/A	#N/A	#N/A	0.903073	5.4288	#N/A	#N/A	#N/A	#N/A	#N/A	#N/A	1.01	4	ENSG00000076928	ARHGEF1	protein_coding	Rho guanine nucleotide exchange factor 1 [Source:HGNC Symbol;Acc:HGNC:681]
IFITM2	#N/A	#N/A	#N/A	#N/A	#N/A	#N/A	#N/A	#N/A	#N/A	#N/A	#N/A	#N/A	#N/A	#N/A	#N/A	#N/A	#N/A	#N/A	1.98284	1.10175	2.48383	#N/A	#N/A	#N/A	#N/A	#N/A	1.58208	4	ENSG00000185201	IFITM2	protein_coding	interferon induced transmembrane protein 2 [Source:HGNC Symbol;Acc:HGNC:5413]
SIPA1	#N/A	#N/A	#N/A	#N/A	#N/A	#N/A	#N/A	#N/A	#N/A	#N/A	#N/A	#N/A	#N/A	#N/A	#N/A	#N/A	#N/A	#N/A	1.35185	3.0648	#N/A	0.462881	#N/A	#N/A	#N/A	#N/A	1.48841	4	ENSG00000213445	SIPA1	protein_coding	signal-induced proliferation-associated 1 [Source:HGNC Symbol;Acc:HGNC:10885]
HELZ2	#N/A	#N/A	#N/A	#N/A	#N/A	#N/A	#N/A	#N/A	#N/A	#N/A	#N/A	#N/A	#N/A	#N/A	#N/A	#N/A	#N/A	1.6552	1.63498	4.92941	0.557413	#N/A	#N/A	#N/A	#N/A	#N/A	#N/A	4	ENSG00000130589	HELZ2	protein_coding	helicase with zinc finger 2 [Source:HGNC Symbol;Acc:HGNC:30021]
EGLN2	#N/A	#N/A	#N/A	#N/A	#N/A	#N/A	#N/A	#N/A	#N/A	#N/A	#N/A	#N/A	#N/A	#N/A	#N/A	#N/A	#N/A	#N/A	1.5262	1.40392	#N/A	#N/A	0.52176	#N/A	#N/A	#N/A	3.43433	4	ENSG00000269858	EGLN2	protein_coding	egl-9 family hypoxia inducible factor 2 [Source:HGNC Symbol;Acc:HGNC:14660]
SERPINB9	#N/A	#N/A	#N/A	#N/A	#N/A	#N/A	#N/A	#N/A	#N/A	#N/A	#N/A	#N/A	#N/A	#N/A	#N/A	#N/A	#N/A	#N/A	1.23093	5.35605	#N/A	#N/A	#N/A	#N/A	#N/A	1.79844	1.57498	4	ENSG00000170542	SERPINB9	protein_coding	serpin family B member 9 [Source:HGNC Symbol;Acc:HGNC:8955]
LARP7	#N/A	#N/A	#N/A	#N/A	#N/A	#N/A	#N/A	#N/A	#N/A	#N/A	#N/A	#N/A	#N/A	#N/A	#N/A	#N/A	#N/A	#N/A	0.856378	7.63488	0.324508	0.340142	#N/A	#N/A	#N/A	#N/A	#N/A	4	ENSG00000174720	LARP7	protein_coding	La ribonucleoprotein 7, transcriptional regulator [Source:HGNC Symbol;Acc:HGNC:24912]
BTG1	#N/A	#N/A	#N/A	#N/A	#N/A	#N/A	#N/A	#N/A	#N/A	#N/A	0.412657	#N/A	#N/A	#N/A	#N/A	#N/A	#N/A	#N/A	0.578	5.49407	#N/A	#N/A	#N/A	#N/A	#N/A	#N/A	1.13313	4	ENSG00000133639	BTG1	protein_coding	BTG anti-proliferation factor 1 [Source:HGNC Symbol;Acc:HGNC:1130]
ZNF623#183309	#N/A	#N/A	#N/A	#N/A	#N/A	#N/A	#N/A	#N/A	#N/A	#N/A	#N/A	#N/A	#N/A	#N/A	#N/A	#N/A	#N/A	#N/A	1.35811	5.26711	#N/A	0.571919	#N/A	#N/A	#N/A	1.33443	#N/A	4	ENSG00000183309	ZNF623	protein_coding	zinc finger protein 623 [Source:HGNC Symbol;Acc:HGNC:29084]
ZNF763	#N/A	#N/A	#N/A	#N/A	#N/A	#N/A	#N/A	#N/A	#N/A	#N/A	#N/A	#N/A	#N/A	#N/A	#N/A	#N/A	#N/A	#N/A	1.327	4.12878	#N/A	0.747785	#N/A	0.800518	#N/A	#N/A	#N/A	4	ENSG00000197054	ZNF763	protein_coding	zinc finger protein 763 [Source:HGNC Symbol;Acc:HGNC:27614]
MT-ND3	#N/A	#N/A	#N/A	#N/A	#N/A	#N/A	#N/A	#N/A	#N/A	#N/A	#N/A	#N/A	#N/A	#N/A	#N/A	#N/A	#N/A	1.4981	0.850878	5.49725	#N/A	#N/A	#N/A	#N/A	0.615537	#N/A	#N/A	4	ENSG00000198840	MT-ND3	protein_coding	mitochondrially encoded NADH:ubiquinone oxidoreductase core subunit 3 [Source:HGNC Symbol;Acc:HGNC:7458]
GLE1	#N/A	#N/A	#N/A	#N/A	#N/A	#N/A	#N/A	#N/A	#N/A	#N/A	#N/A	#N/A	#N/A	#N/A	#N/A	#N/A	#N/A	#N/A	0.635436	6.75934	#N/A	#N/A	#N/A	0.320142	0.302913	#N/A	#N/A	4	ENSG00000119392	GLE1	protein_coding	GLE1 RNA export mediator [Source:HGNC Symbol;Acc:HGNC:4315]
#286721	#N/A	#N/A	#N/A	#N/A	#N/A	#N/A	#N/A	#N/A	#N/A	#N/A	#N/A	#N/A	#N/A	#N/A	#N/A	#N/A	#N/A	#N/A	0.342691	0.440238	#N/A	#N/A	1.06749	#N/A	#N/A	0.543696	#N/A	4	ENSG00000286721		lncRNA	novel transcript
#273270	#N/A	#N/A	#N/A	#N/A	#N/A	#N/A	#N/A	#N/A	#N/A	#N/A	#N/A	#N/A	#N/A	#N/A	#N/A	#N/A	#N/A	#N/A	1.30622	3.22985	#N/A	#N/A	0.590115	0.677114	#N/A	#N/A	#N/A	4	ENSG00000273270		lncRNA	novel transcript
ATF6B#213676	#N/A	#N/A	#N/A	#N/A	#N/A	#N/A	#N/A	#N/A	#N/A	#N/A	#N/A	#N/A	#N/A	#N/A	#N/A	#N/A	#N/A	#N/A	0.543091	5.71148	#N/A	0.249355	#N/A	#N/A	0.310637	#N/A	#N/A	4	ENSG00000213676	ATF6B	protein_coding	activating transcription factor 6 beta [Source:HGNC Symbol;Acc:HGNC:2349]
GATD1	#N/A	#N/A	#N/A	#N/A	#N/A	#N/A	#N/A	#N/A	#N/A	#N/A	#N/A	#N/A	#N/A	#N/A	#N/A	#N/A	#N/A	#N/A	1.01877	5.16075	0.410065	0.736233	#N/A	#N/A	#N/A	#N/A	#N/A	4	ENSG00000177225	GATD1	protein_coding	glutamine amidotransferase class 1 domain containing 1 [Source:HGNC Symbol;Acc:HGNC:26616]
CHCHD4	#N/A	#N/A	#N/A	#N/A	#N/A	#N/A	#N/A	#N/A	#N/A	#N/A	#N/A	#N/A	#N/A	#N/A	#N/A	#N/A	#N/A	#N/A	0.360306	0.402381	1.40744	#N/A	1.85191	#N/A	#N/A	#N/A	#N/A	4	ENSG00000163528	CHCHD4	protein_coding	coiled-coil-helix-coiled-coil-helix domain containing 4 [Source:HGNC Symbol;Acc:HGNC:26467]
#286813	#N/A	#N/A	#N/A	#N/A	#N/A	#N/A	#N/A	#N/A	#N/A	#N/A	0.767653	#N/A	#N/A	#N/A	#N/A	#N/A	#N/A	#N/A	0.916984	3.08965	#N/A	#N/A	#N/A	#N/A	0.659344	#N/A	#N/A	4	ENSG00000286813		lncRNA	novel transcript, sense intronic to ST20-MTHFSand MTHFS
UBA2	#N/A	#N/A	#N/A	#N/A	#N/A	#N/A	#N/A	#N/A	#N/A	#N/A	#N/A	#N/A	#N/A	#N/A	#N/A	#N/A	#N/A	#N/A	#N/A	8.48336	#N/A	0.203134	0.15398	0.177962	#N/A	#N/A	#N/A	4	ENSG00000126261	UBA2	protein_coding	ubiquitin like modifier activating enzyme 2 [Source:HGNC Symbol;Acc:HGNC:30661]
DCAF7	#N/A	#N/A	#N/A	#N/A	#N/A	#N/A	#N/A	#N/A	#N/A	#N/A	#N/A	#N/A	#N/A	#N/A	#N/A	#N/A	#N/A	#N/A	#N/A	6.59818	0.209045	#N/A	#N/A	0.22331	#N/A	0.642116	#N/A	4	ENSG00000136485	DCAF7	protein_coding	DDB1 and CUL4 associated factor 7 [Source:HGNC Symbol;Acc:HGNC:30915]
INTS10	#N/A	#N/A	#N/A	#N/A	#N/A	#N/A	#N/A	#N/A	#N/A	#N/A	#N/A	#N/A	#N/A	#N/A	#N/A	#N/A	#N/A	#N/A	#N/A	7.55786	#N/A	#N/A	#N/A	0.210178	0.285686	0.730154	#N/A	4	ENSG00000104613	INTS10	protein_coding	integrator complex subunit 10 [Source:HGNC Symbol;Acc:HGNC:25548]
KLF2	#N/A	#N/A	#N/A	#N/A	#N/A	#N/A	#N/A	#N/A	#N/A	#N/A	1.30088	#N/A	#N/A	#N/A	#N/A	#N/A	#N/A	2.51802	#N/A	5.59773	#N/A	#N/A	#N/A	#N/A	#N/A	#N/A	1.83874	4	ENSG00000127528	KLF2	protein_coding	Kruppel like factor 2 [Source:HGNC Symbol;Acc:HGNC:6347]
CYBA	#N/A	#N/A	#N/A	#N/A	#N/A	#N/A	#N/A	#N/A	#N/A	#N/A	#N/A	#N/A	#N/A	#N/A	#N/A	#N/A	#N/A	#N/A	#N/A	4.84676	1.89721	0.945231	#N/A	#N/A	#N/A	#N/A	2.18982	4	ENSG00000051523	CYBA	protein_coding	cytochrome b-245 alpha chain [Source:HGNC Symbol;Acc:HGNC:2577]
TAF8	#N/A	#N/A	#N/A	#N/A	#N/A	#N/A	#N/A	#N/A	#N/A	#N/A	#N/A	#N/A	#N/A	#N/A	#N/A	#N/A	#N/A	#N/A	#N/A	6.54265	#N/A	0.345067	0.373919	0.37174	#N/A	#N/A	#N/A	4	ENSG00000137413	TAF8	protein_coding	TATA-box binding protein associated factor 8 [Source:HGNC Symbol;Acc:HGNC:17300]
ATP5ME	#N/A	#N/A	#N/A	#N/A	#N/A	#N/A	#N/A	#N/A	#N/A	#N/A	#N/A	#N/A	#N/A	#N/A	#N/A	#N/A	#N/A	#N/A	#N/A	5.10844	1.20831	0.819241	1.3312	#N/A	#N/A	#N/A	#N/A	4	ENSG00000169020	ATP5ME	protein_coding	ATP synthase membrane subunit e [Source:HGNC Symbol;Acc:HGNC:846]
RNLS	#N/A	#N/A	#N/A	#N/A	#N/A	#N/A	#N/A	#N/A	#N/A	#N/A	#N/A	#N/A	#N/A	#N/A	#N/A	#N/A	#N/A	#N/A	#N/A	6.29958	#N/A	0.429982	#N/A	#N/A	0.742816	1.82604	#N/A	4	ENSG00000184719	RNLS	protein_coding	renalase, FAD dependent amine oxidase [Source:HGNC Symbol;Acc:HGNC:25641]
ATP5MC2	#N/A	#N/A	#N/A	#N/A	#N/A	#N/A	#N/A	#N/A	#N/A	#N/A	#N/A	#N/A	#N/A	#N/A	#N/A	#N/A	#N/A	#N/A	#N/A	4.37047	0.913704	0.66265	0.796229	#N/A	#N/A	#N/A	#N/A	4	ENSG00000135390	ATP5MC2	protein_coding	ATP synthase membrane subunit c locus 2 [Source:HGNC Symbol;Acc:HGNC:842]
HNRNPAB	#N/A	#N/A	#N/A	#N/A	#N/A	#N/A	#N/A	#N/A	#N/A	#N/A	#N/A	#N/A	#N/A	#N/A	#N/A	#N/A	#N/A	#N/A	#N/A	4.36335	#N/A	0.443715	0.445929	#N/A	#N/A	1.08629	#N/A	4	ENSG00000197451	HNRNPAB	protein_coding	heterogeneous nuclear ribonucleoprotein A/B [Source:HGNC Symbol;Acc:HGNC:5034]
NDUFAF5	#N/A	#N/A	#N/A	#N/A	#N/A	#N/A	#N/A	#N/A	#N/A	#N/A	#N/A	#N/A	#N/A	#N/A	#N/A	#N/A	#N/A	#N/A	#N/A	6.23539	0.233595	#N/A	#N/A	0.295994	0.411392	#N/A	#N/A	4	ENSG00000101247	NDUFAF5	protein_coding	NADH:ubiquinone oxidoreductase complex assembly factor 5 [Source:HGNC Symbol;Acc:HGNC:15899]
UBE2I	#N/A	#N/A	#N/A	#N/A	#N/A	#N/A	#N/A	#N/A	#N/A	#N/A	#N/A	#N/A	#N/A	#N/A	#N/A	#N/A	#N/A	#N/A	#N/A	3.8617	0.309046	0.366665	0.346572	#N/A	#N/A	#N/A	#N/A	4	ENSG00000103275	UBE2I	protein_coding	ubiquitin conjugating enzyme E2 I [Source:HGNC Symbol;Acc:HGNC:12485]
CD48	#N/A	#N/A	#N/A	#N/A	#N/A	#N/A	#N/A	#N/A	#N/A	#N/A	#N/A	#N/A	#N/A	#N/A	#N/A	#N/A	#N/A	1.55478	#N/A	4.1169	0.989456	#N/A	#N/A	#N/A	#N/A	#N/A	3.3198	4	ENSG00000117091	CD48	protein_coding	CD48 molecule [Source:HGNC Symbol;Acc:HGNC:1683]
U2AF2	#N/A	#N/A	#N/A	#N/A	#N/A	#N/A	#N/A	#N/A	#N/A	#N/A	#N/A	#N/A	#N/A	#N/A	#N/A	#N/A	#N/A	#N/A	#N/A	4.44883	0.237802	0.325568	0.239074	#N/A	#N/A	#N/A	#N/A	4	ENSG00000063244	U2AF2	protein_coding	U2 small nuclear RNA auxiliary factor 2 [Source:HGNC Symbol;Acc:HGNC:23156]
ZBTB17	#N/A	#N/A	#N/A	#N/A	#N/A	#N/A	#N/A	#N/A	#N/A	#N/A	#N/A	#N/A	#N/A	#N/A	#N/A	#N/A	#N/A	#N/A	#N/A	4.51351	0.530788	#N/A	#N/A	0.474869	0.416154	#N/A	#N/A	4	ENSG00000116809	ZBTB17	protein_coding	zinc finger and BTB domain containing 17 [Source:HGNC Symbol;Acc:HGNC:12936]
C1orf43	#N/A	#N/A	#N/A	#N/A	#N/A	#N/A	#N/A	#N/A	#N/A	#N/A	#N/A	#N/A	#N/A	#N/A	#N/A	#N/A	#N/A	#N/A	#N/A	4.02842	0.201604	0.396829	0.309773	#N/A	#N/A	#N/A	#N/A	4	ENSG00000143612	C1orf43	protein_coding	chromosome 1 open reading frame 43 [Source:HGNC Symbol;Acc:HGNC:29876]
APH1A	#N/A	#N/A	#N/A	#N/A	#N/A	#N/A	#N/A	#N/A	#N/A	#N/A	#N/A	#N/A	#N/A	#N/A	#N/A	#N/A	#N/A	#N/A	#N/A	4.93475	1.84478	1.36034	1.64298	#N/A	#N/A	#N/A	#N/A	4	ENSG00000117362	APH1A	protein_coding	aph-1 homolog A, gamma-secretase subunit [Source:HGNC Symbol;Acc:HGNC:29509]
ZNF341	#N/A	#N/A	#N/A	#N/A	#N/A	#N/A	#N/A	#N/A	#N/A	#N/A	#N/A	#N/A	#N/A	#N/A	#N/A	#N/A	#N/A	#N/A	#N/A	4.9935	0.567276	#N/A	#N/A	0.641027	1.21395	#N/A	#N/A	4	ENSG00000131061	ZNF341	protein_coding	zinc finger protein 341 [Source:HGNC Symbol;Acc:HGNC:15992]
PPP2R1A	#N/A	#N/A	#N/A	#N/A	#N/A	#N/A	#N/A	#N/A	#N/A	#N/A	#N/A	#N/A	#N/A	#N/A	#N/A	#N/A	#N/A	#N/A	#N/A	3.14787	0.486128	0.454452	0.401713	#N/A	#N/A	#N/A	#N/A	4	ENSG00000105568	PPP2R1A	protein_coding	protein phosphatase 2 scaffold subunit Aalpha [Source:HGNC Symbol;Acc:HGNC:9302]
NELFB	#N/A	#N/A	#N/A	#N/A	#N/A	#N/A	#N/A	#N/A	#N/A	#N/A	0.506881	#N/A	#N/A	#N/A	#N/A	#N/A	#N/A	#N/A	#N/A	3.14095	0.483358	0.528923	#N/A	#N/A	#N/A	#N/A	#N/A	4	ENSG00000188986	NELFB	protein_coding	negative elongation factor complex member B [Source:HGNC Symbol;Acc:HGNC:24324]
BORCS8	#N/A	#N/A	#N/A	#N/A	#N/A	#N/A	#N/A	#N/A	#N/A	#N/A	0.662339	#N/A	#N/A	#N/A	#N/A	#N/A	#N/A	#N/A	#N/A	3.88748	0.507857	#N/A	0.526548	#N/A	#N/A	#N/A	#N/A	4	ENSG00000254901	BORCS8	protein_coding	BLOC-1 related complex subunit 8 [Source:HGNC Symbol;Acc:HGNC:37247]
CDKN2B-AS1	#N/A	#N/A	#N/A	#N/A	#N/A	#N/A	#N/A	#N/A	#N/A	#N/A	2.20118	#N/A	#N/A	#N/A	#N/A	#N/A	#N/A	1.28582	#N/A	2.64213	0.585191	#N/A	#N/A	#N/A	#N/A	#N/A	#N/A	4	ENSG00000240498	CDKN2B-AS1	lncRNA	CDKN2B antisense RNA 1 [Source:HGNC Symbol;Acc:HGNC:34341]
COX4I1	#N/A	#N/A	#N/A	#N/A	#N/A	#N/A	#N/A	#N/A	#N/A	#N/A	#N/A	#N/A	#N/A	#N/A	#N/A	#N/A	#N/A	#N/A	#N/A	2.45456	1.51995	0.837352	2.07874	#N/A	#N/A	#N/A	#N/A	4	ENSG00000131143	COX4I1	protein_coding	cytochrome c oxidase subunit 4I1 [Source:HGNC Symbol;Acc:HGNC:2265]
TMEM241	#N/A	#N/A	#N/A	#N/A	#N/A	#N/A	#N/A	#N/A	#N/A	#N/A	#N/A	#N/A	#N/A	#N/A	#N/A	#N/A	#N/A	#N/A	#N/A	2.70554	0.443869	0.828416	#N/A	0.399021	#N/A	#N/A	#N/A	4	ENSG00000134490	TMEM241	protein_coding	transmembrane protein 241 [Source:HGNC Symbol;Acc:HGNC:31723]
TXNDC17	#N/A	#N/A	#N/A	#N/A	#N/A	#N/A	#N/A	#N/A	#N/A	#N/A	#N/A	#N/A	#N/A	#N/A	#N/A	#N/A	#N/A	1.56775	#N/A	3.12546	2.14755	#N/A	1.48127	#N/A	#N/A	#N/A	#N/A	4	ENSG00000129235	TXNDC17	protein_coding	thioredoxin domain containing 17 [Source:HGNC Symbol;Acc:HGNC:28218]
#260997	#N/A	#N/A	#N/A	#N/A	#N/A	#N/A	#N/A	#N/A	#N/A	#N/A	#N/A	#N/A	#N/A	#N/A	#N/A	#N/A	#N/A	1.44118	#N/A	3.40761	0.613751	#N/A	#N/A	#N/A	#N/A	#N/A	0.703313	4	ENSG00000260997		lncRNA	novel transcript, overlapping MYO1G
LYPLAL1	#N/A	#N/A	#N/A	#N/A	#N/A	#N/A	#N/A	#N/A	#N/A	#N/A	#N/A	#N/A	#N/A	#N/A	#N/A	#N/A	#N/A	#N/A	#N/A	2.13661	#N/A	#N/A	0.271468	0.410578	0.542298	#N/A	#N/A	4	ENSG00000143353	LYPLAL1	protein_coding	lysophospholipase like 1 [Source:HGNC Symbol;Acc:HGNC:20440]
RMI1	#N/A	#N/A	#N/A	#N/A	#N/A	#N/A	#N/A	#N/A	#N/A	#N/A	#N/A	#N/A	#N/A	#N/A	#N/A	#N/A	#N/A	#N/A	#N/A	2.57804	0.635238	0.638574	#N/A	0.431213	#N/A	#N/A	#N/A	4	ENSG00000178966	RMI1	protein_coding	RecQ mediated genome instability 1 [Source:HGNC Symbol;Acc:HGNC:25764]
NPIPB2	#N/A	#N/A	#N/A	#N/A	#N/A	#N/A	#N/A	#N/A	#N/A	#N/A	#N/A	#N/A	#N/A	#N/A	#N/A	#N/A	#N/A	#N/A	#N/A	3.30037	#N/A	#N/A	0.524223	0.81352	1.12042	#N/A	#N/A	4	ENSG00000234719	NPIPB2	protein_coding	nuclear pore complex interacting protein family member B2 [Source:HGNC Symbol;Acc:HGNC:37451]
#280206	#N/A	#N/A	#N/A	#N/A	#N/A	#N/A	#N/A	#N/A	#N/A	#N/A	#N/A	#N/A	#N/A	#N/A	#N/A	#N/A	#N/A	#N/A	#N/A	2.95042	#N/A	#N/A	0.808192	0.589102	0.743729	#N/A	#N/A	4	ENSG00000280206		lncRNA	novel transcript
MRPL23#214026	#N/A	#N/A	#N/A	#N/A	#N/A	#N/A	#N/A	#N/A	#N/A	#N/A	#N/A	#N/A	#N/A	#N/A	#N/A	#N/A	#N/A	#N/A	#N/A	2.7988	3.02582	1.72584	2.89543	#N/A	#N/A	#N/A	#N/A	4	ENSG00000214026	MRPL23	protein_coding	mitochondrial ribosomal protein L23 [Source:HGNC Symbol;Acc:HGNC:10322]
POLL	#N/A	#N/A	#N/A	#N/A	#N/A	#N/A	#N/A	#N/A	#N/A	#N/A	#N/A	#N/A	#N/A	#N/A	#N/A	#N/A	#N/A	1.23981	#N/A	1.99473	#N/A	0.569273	#N/A	#N/A	#N/A	1.17848	#N/A	4	ENSG00000166169	POLL	protein_coding	DNA polymerase lambda [Source:HGNC Symbol;Acc:HGNC:9184]
HMBS	#N/A	#N/A	#N/A	#N/A	#N/A	#N/A	#N/A	#N/A	#N/A	#N/A	#N/A	#N/A	#N/A	#N/A	#N/A	#N/A	#N/A	#N/A	#N/A	2.85743	0.43241	0.821972	#N/A	0.510078	#N/A	#N/A	#N/A	4	ENSG00000256269	HMBS	protein_coding	hydroxymethylbilane synthase [Source:HGNC Symbol;Acc:HGNC:4982]
ALKBH7	#N/A	#N/A	#N/A	#N/A	#N/A	#N/A	#N/A	#N/A	#N/A	#N/A	#N/A	#N/A	#N/A	#N/A	#N/A	#N/A	#N/A	1.44488	#N/A	0.992582	1.11739	#N/A	2.16765	#N/A	#N/A	#N/A	#N/A	4	ENSG00000125652	ALKBH7	protein_coding	alkB homolog 7 [Source:HGNC Symbol;Acc:HGNC:21306]
BEND3	#N/A	#N/A	#N/A	#N/A	#N/A	#N/A	#N/A	#N/A	#N/A	#N/A	#N/A	#N/A	#N/A	#N/A	#N/A	#N/A	#N/A	#N/A	#N/A	1.46715	0.80701	0.963007	#N/A	#N/A	1.10828	#N/A	#N/A	4	ENSG00000178409	BEND3	protein_coding	BEN domain containing 3 [Source:HGNC Symbol;Acc:HGNC:23040]
ZNF418	#N/A	#N/A	#N/A	#N/A	#N/A	#N/A	#N/A	#N/A	#N/A	#N/A	#N/A	#N/A	#N/A	#N/A	#N/A	#N/A	#N/A	#N/A	#N/A	0.622293	#N/A	#N/A	1.71929	1.25201	1.0632	#N/A	#N/A	4	ENSG00000196724	ZNF418	protein_coding	zinc finger protein 418 [Source:HGNC Symbol;Acc:HGNC:20647]
JAZF1-AS1	#N/A	#N/A	#N/A	#N/A	#N/A	#N/A	#N/A	#N/A	#N/A	#N/A	#N/A	#N/A	#N/A	#N/A	#N/A	#N/A	#N/A	#N/A	#N/A	0.574114	2.95178	1.57811	#N/A	0.873283	#N/A	#N/A	#N/A	4	ENSG00000234336	JAZF1-AS1	lncRNA	JAZF1 antisense RNA 1 [Source:HGNC Symbol;Acc:HGNC:41218]
TMEM220-AS1	#N/A	#N/A	#N/A	#N/A	#N/A	#N/A	#N/A	#N/A	#N/A	#N/A	#N/A	#N/A	#N/A	#N/A	#N/A	#N/A	#N/A	#N/A	#N/A	0.44883	#N/A	1.05265	2.29029	#N/A	1.66638	#N/A	#N/A	4	ENSG00000263400	TMEM220-AS1	lncRNA	TMEM220 antisense RNA 1 [Source:HGNC Symbol;Acc:HGNC:44357]
DOCK8-AS1	#N/A	#N/A	#N/A	#N/A	#N/A	#N/A	#N/A	#N/A	#N/A	#N/A	#N/A	#N/A	#N/A	#N/A	#N/A	#N/A	#N/A	#N/A	#N/A	#N/A	6.7832	0.355012	2.74229	2.27094	#N/A	#N/A	#N/A	4	ENSG00000183784	DOCK8-AS1	lncRNA	DOCK8 antisense RNA 1 [Source:HGNC Symbol;Acc:HGNC:26436]
IGSF10	#N/A	#N/A	#N/A	#N/A	#N/A	#N/A	#N/A	#N/A	#N/A	#N/A	#N/A	#N/A	#N/A	#N/A	#N/A	#N/A	#N/A	#N/A	#N/A	#N/A	3.14839	0.578752	3.73251	4.04457	#N/A	#N/A	#N/A	4	ENSG00000152580	IGSF10	protein_coding	immunoglobulin superfamily member 10 [Source:HGNC Symbol;Acc:HGNC:26384]
#259732	#N/A	#N/A	#N/A	#N/A	#N/A	#N/A	#N/A	#N/A	#N/A	#N/A	#N/A	#N/A	#N/A	#N/A	#N/A	#N/A	#N/A	#N/A	#N/A	#N/A	2.8097	#N/A	1.78542	1.85111	0.267989	#N/A	#N/A	4	ENSG00000259732		lncRNA	novel transcript, sense overlapping to CCNB2
NOTCH3	#N/A	#N/A	#N/A	#N/A	#N/A	#N/A	#N/A	#N/A	#N/A	#N/A	#N/A	#N/A	#N/A	#N/A	#N/A	#N/A	#N/A	#N/A	#N/A	#N/A	1.86797	#N/A	1.68241	3.01734	0.306857	#N/A	#N/A	4	ENSG00000074181	NOTCH3	protein_coding	notch receptor 3 [Source:HGNC Symbol;Acc:HGNC:7883]
#261036	#N/A	#N/A	#N/A	#N/A	#N/A	#N/A	#N/A	#N/A	#N/A	#N/A	#N/A	#N/A	#N/A	#N/A	#N/A	#N/A	#N/A	#N/A	#N/A	#N/A	1.20878	#N/A	0.414158	0.320472	0.163528	#N/A	#N/A	4	ENSG00000261036		lncRNA	novel transcript
RAB3C	#N/A	#N/A	#N/A	#N/A	#N/A	#N/A	#N/A	#N/A	#N/A	#N/A	#N/A	#N/A	#N/A	#N/A	#N/A	#N/A	#N/A	#N/A	#N/A	#N/A	1.64294	#N/A	0.870482	1.24772	0.213213	#N/A	#N/A	4	ENSG00000152932	RAB3C	protein_coding	RAB3C, member RAS oncogene family [Source:HGNC Symbol;Acc:HGNC:30269]
BEND7	#N/A	#N/A	#N/A	#N/A	#N/A	#N/A	#N/A	#N/A	#N/A	#N/A	#N/A	#N/A	#N/A	#N/A	#N/A	#N/A	#N/A	#N/A	#N/A	#N/A	1.30901	#N/A	1.52304	2.20742	0.621845	#N/A	#N/A	4	ENSG00000165626	BEND7	protein_coding	BEN domain containing 7 [Source:HGNC Symbol;Acc:HGNC:23514]
CACNG8	#N/A	#N/A	#N/A	#N/A	#N/A	#N/A	#N/A	#N/A	#N/A	#N/A	#N/A	#N/A	#N/A	#N/A	#N/A	#N/A	#N/A	#N/A	#N/A	#N/A	1.50772	#N/A	1.36444	1.17707	0.223031	#N/A	#N/A	4	ENSG00000142408	CACNG8	protein_coding	calcium voltage-gated channel auxiliary subunit gamma 8 [Source:HGNC Symbol;Acc:HGNC:13628]
#227741	#N/A	#N/A	#N/A	#N/A	#N/A	#N/A	#N/A	#N/A	#N/A	#N/A	#N/A	#N/A	#N/A	#N/A	#N/A	#N/A	#N/A	#N/A	#N/A	#N/A	0.896024	#N/A	1.3597	1.3195	0.755426	#N/A	#N/A	4	ENSG00000227741		lncRNA	novel transcript
#262791	#N/A	#N/A	#N/A	#N/A	#N/A	#N/A	#N/A	#N/A	#N/A	#N/A	#N/A	#N/A	#N/A	#N/A	#N/A	#N/A	#N/A	#N/A	#N/A	#N/A	0.800675	1.5574	#N/A	0.987015	1.60682	#N/A	#N/A	4	ENSG00000262791		lncRNA	novel transcript, antisense to WDR81
MAFA	#N/A	#N/A	#N/A	#N/A	#N/A	#N/A	#N/A	#N/A	#N/A	#N/A	#N/A	#N/A	#N/A	#N/A	#N/A	#N/A	#N/A	#N/A	#N/A	#N/A	1.24415	#N/A	1.20354	1.66598	0.342823	#N/A	#N/A	4	ENSG00000182759	MAFA	protein_coding	MAF bZIP transcription factor A [Source:HGNC Symbol;Acc:HGNC:23145]
BMP6	#N/A	#N/A	#N/A	#N/A	#N/A	#N/A	#N/A	#N/A	#N/A	#N/A	#N/A	#N/A	#N/A	#N/A	#N/A	#N/A	#N/A	#N/A	#N/A	#N/A	#N/A	0.513482	1.20524	1.13746	0.438512	#N/A	#N/A	4	ENSG00000153162	BMP6	protein_coding	bone morphogenetic protein 6 [Source:HGNC Symbol;Acc:HGNC:1073]
#264666	#N/A	#N/A	#N/A	#N/A	#N/A	#N/A	#N/A	#N/A	#N/A	#N/A	#N/A	#N/A	#N/A	#N/A	#N/A	#N/A	#N/A	#N/A	#N/A	#N/A	#N/A	1.17579	1.03536	0.995835	2.73253	#N/A	#N/A	4	ENSG00000264666		lncRNA	novel transcript
SNRK-AS1	3.36452	#N/A	#N/A	#N/A	#N/A	#N/A	#N/A	#N/A	#N/A	#N/A	#N/A	#N/A	1.2729	#N/A	#N/A	#N/A	#N/A	#N/A	#N/A	0.884202	#N/A	#N/A	#N/A	#N/A	#N/A	#N/A	#N/A	3	ENSG00000234617	SNRK-AS1	lncRNA	SNRK antisense RNA 1 [Source:HGNC Symbol;Acc:HGNC:41269]
E2F3-IT1	0.788005	#N/A	1.66589	#N/A	#N/A	#N/A	#N/A	#N/A	#N/A	#N/A	#N/A	#N/A	#N/A	#N/A	#N/A	#N/A	#N/A	#N/A	#N/A	#N/A	1.00054	#N/A	#N/A	#N/A	#N/A	#N/A	#N/A	3	ENSG00000224707	E2F3-IT1	lncRNA	E2F3 intronic transcript 1 [Source:HGNC Symbol;Acc:HGNC:41329]
STAM	0.654703	#N/A	0.445932	#N/A	#N/A	#N/A	#N/A	#N/A	#N/A	#N/A	#N/A	#N/A	#N/A	#N/A	#N/A	#N/A	#N/A	#N/A	#N/A	5.12305	#N/A	#N/A	#N/A	#N/A	#N/A	#N/A	#N/A	3	ENSG00000136738	STAM	protein_coding	signal transducing adaptor molecule [Source:HGNC Symbol;Acc:HGNC:11357]
CNNM2	0.590372	#N/A	#N/A	#N/A	#N/A	#N/A	#N/A	#N/A	#N/A	#N/A	#N/A	#N/A	0.422932	#N/A	#N/A	#N/A	#N/A	#N/A	#N/A	4.80336	#N/A	#N/A	#N/A	#N/A	#N/A	#N/A	#N/A	3	ENSG00000148842	CNNM2	protein_coding	cyclin and CBS domain divalent metal cation transport mediator 2 [Source:HGNC Symbol;Acc:HGNC:103]
#285909	2.64212	#N/A	2.28428	#N/A	#N/A	#N/A	#N/A	#N/A	#N/A	#N/A	#N/A	#N/A	#N/A	#N/A	#N/A	#N/A	#N/A	#N/A	#N/A	5.30449	#N/A	#N/A	#N/A	#N/A	#N/A	#N/A	#N/A	3	ENSG00000285909		lncRNA	novel transcript, antisense to CRTAM
USP47	0.360825	#N/A	#N/A	#N/A	#N/A	#N/A	#N/A	#N/A	#N/A	#N/A	#N/A	#N/A	0.296064	#N/A	#N/A	#N/A	#N/A	#N/A	#N/A	5.98861	#N/A	#N/A	#N/A	#N/A	#N/A	#N/A	#N/A	3	ENSG00000170242	USP47	protein_coding	ubiquitin specific peptidase 47 [Source:HGNC Symbol;Acc:HGNC:20076]
XKR4	0.660364	#N/A	#N/A	#N/A	#N/A	#N/A	#N/A	#N/A	#N/A	#N/A	#N/A	#N/A	0.79503	#N/A	#N/A	#N/A	#N/A	#N/A	#N/A	#N/A	#N/A	#N/A	#N/A	#N/A	1.62432	#N/A	#N/A	3	ENSG00000206579	XKR4	protein_coding	XK related 4 [Source:HGNC Symbol;Acc:HGNC:29394]
ATP9A	0.21069	#N/A	#N/A	0.125658	0.143539	#N/A	#N/A	#N/A	#N/A	#N/A	#N/A	#N/A	#N/A	#N/A	#N/A	#N/A	#N/A	#N/A	#N/A	#N/A	#N/A	#N/A	#N/A	#N/A	#N/A	#N/A	#N/A	3	ENSG00000054793	ATP9A	protein_coding	ATPase phospholipid transporting 9A (putative) [Source:HGNC Symbol;Acc:HGNC:13540]
#286020	2.35025	#N/A	1.77672	#N/A	0.4867	#N/A	#N/A	#N/A	#N/A	#N/A	#N/A	#N/A	#N/A	#N/A	#N/A	#N/A	#N/A	#N/A	#N/A	#N/A	#N/A	#N/A	#N/A	#N/A	#N/A	#N/A	#N/A	3	ENSG00000286020		lncRNA	novel transcript, antisense to PLCL1
UGGT1	0.432607	#N/A	0.262988	#N/A	#N/A	#N/A	#N/A	#N/A	#N/A	#N/A	#N/A	#N/A	#N/A	#N/A	#N/A	#N/A	#N/A	#N/A	#N/A	4.16908	#N/A	#N/A	#N/A	#N/A	#N/A	#N/A	#N/A	3	ENSG00000136731	UGGT1	protein_coding	UDP-glucose glycoprotein glucosyltransferase 1 [Source:HGNC Symbol;Acc:HGNC:15663]
CCDC157	1.42501	#N/A	1.20064	#N/A	#N/A	#N/A	#N/A	#N/A	#N/A	#N/A	#N/A	#N/A	#N/A	#N/A	#N/A	#N/A	#N/A	#N/A	#N/A	3.83223	#N/A	#N/A	#N/A	#N/A	#N/A	#N/A	#N/A	3	ENSG00000187860	CCDC157	protein_coding	coiled-coil domain containing 157 [Source:HGNC Symbol;Acc:HGNC:33854]
SLC20A2	0.418523	#N/A	#N/A	#N/A	#N/A	#N/A	#N/A	#N/A	#N/A	0.401665	#N/A	#N/A	#N/A	#N/A	#N/A	#N/A	#N/A	#N/A	#N/A	8.121	#N/A	#N/A	#N/A	#N/A	#N/A	#N/A	#N/A	3	ENSG00000168575	SLC20A2	protein_coding	solute carrier family 20 member 2 [Source:HGNC Symbol;Acc:HGNC:10947]
COG4	0.602794	#N/A	#N/A	#N/A	#N/A	#N/A	#N/A	#N/A	#N/A	#N/A	#N/A	#N/A	0.379373	#N/A	#N/A	#N/A	#N/A	#N/A	#N/A	6.92376	#N/A	#N/A	#N/A	#N/A	#N/A	#N/A	#N/A	3	ENSG00000103051	COG4	protein_coding	component of oligomeric golgi complex 4 [Source:HGNC Symbol;Acc:HGNC:18620]
SLC18A2	1.2325	#N/A	#N/A	#N/A	#N/A	#N/A	#N/A	#N/A	#N/A	#N/A	#N/A	#N/A	1.31357	#N/A	#N/A	#N/A	#N/A	#N/A	#N/A	2.38208	#N/A	#N/A	#N/A	#N/A	#N/A	#N/A	#N/A	3	ENSG00000165646	SLC18A2	protein_coding	solute carrier family 18 member A2 [Source:HGNC Symbol;Acc:HGNC:10935]
PCCA-AS1	1.69259	#N/A	#N/A	#N/A	#N/A	#N/A	#N/A	#N/A	#N/A	#N/A	#N/A	#N/A	0.933774	#N/A	#N/A	#N/A	#N/A	#N/A	#N/A	2.65464	#N/A	#N/A	#N/A	#N/A	#N/A	#N/A	#N/A	3	ENSG00000234650	PCCA-AS1	lncRNA	PCCA antisense RNA 1 [Source:HGNC Symbol;Acc:HGNC:39901]
CRTAM	2.0684	#N/A	1.10564	#N/A	0.666519	#N/A	#N/A	#N/A	#N/A	#N/A	#N/A	#N/A	#N/A	#N/A	#N/A	#N/A	#N/A	#N/A	#N/A	#N/A	#N/A	#N/A	#N/A	#N/A	#N/A	#N/A	#N/A	3	ENSG00000109943	CRTAM	protein_coding	cytotoxic and regulatory T cell molecule [Source:HGNC Symbol;Acc:HGNC:24313]
STAU1	0.327196	#N/A	0.270233	#N/A	#N/A	#N/A	#N/A	#N/A	#N/A	#N/A	#N/A	#N/A	#N/A	#N/A	#N/A	#N/A	#N/A	#N/A	#N/A	5.84796	#N/A	#N/A	#N/A	#N/A	#N/A	#N/A	#N/A	3	ENSG00000124214	STAU1	protein_coding	staufen double-stranded RNA binding protein 1 [Source:HGNC Symbol;Acc:HGNC:11370]
#285987	0.208237	#N/A	#N/A	#N/A	#N/A	#N/A	#N/A	#N/A	#N/A	#N/A	#N/A	#N/A	#N/A	#N/A	#N/A	#N/A	#N/A	#N/A	#N/A	#N/A	#N/A	#N/A	0.778088	#N/A	0.230298	#N/A	#N/A	3	ENSG00000285987		lncRNA	Novel transcript, antisense to SLC28A3
MAX	0.454048	#N/A	0.296334	#N/A	#N/A	#N/A	#N/A	#N/A	#N/A	#N/A	#N/A	#N/A	0.305618	#N/A	#N/A	#N/A	#N/A	#N/A	#N/A	#N/A	#N/A	#N/A	#N/A	#N/A	#N/A	#N/A	#N/A	3	ENSG00000125952	MAX	protein_coding	MYC associated factor X [Source:HGNC Symbol;Acc:HGNC:6913]
KANSL2	0.511516	#N/A	#N/A	#N/A	#N/A	#N/A	#N/A	#N/A	#N/A	#N/A	#N/A	#N/A	0.353282	#N/A	#N/A	#N/A	#N/A	#N/A	#N/A	4.91108	#N/A	#N/A	#N/A	#N/A	#N/A	#N/A	#N/A	3	ENSG00000139620	KANSL2	protein_coding	KAT8 regulatory NSL complex subunit 2 [Source:HGNC Symbol;Acc:HGNC:26024]
AMBRA1	0.324241	#N/A	#N/A	#N/A	#N/A	#N/A	#N/A	#N/A	#N/A	#N/A	#N/A	#N/A	0.26464	#N/A	#N/A	#N/A	#N/A	#N/A	#N/A	7.01428	#N/A	#N/A	#N/A	#N/A	#N/A	#N/A	#N/A	3	ENSG00000110497	AMBRA1	protein_coding	autophagy and beclin 1 regulator 1 [Source:HGNC Symbol;Acc:HGNC:25990]
RGS9	0.391714	#N/A	0.300523	#N/A	0.159601	#N/A	#N/A	#N/A	#N/A	#N/A	#N/A	#N/A	#N/A	#N/A	#N/A	#N/A	#N/A	#N/A	#N/A	#N/A	#N/A	#N/A	#N/A	#N/A	#N/A	#N/A	#N/A	3	ENSG00000108370	RGS9	protein_coding	regulator of G protein signaling 9 [Source:HGNC Symbol;Acc:HGNC:10004]
FANK1	1.74012	#N/A	#N/A	0.521298	#N/A	#N/A	#N/A	#N/A	#N/A	#N/A	#N/A	#N/A	#N/A	#N/A	#N/A	#N/A	#N/A	#N/A	#N/A	0.427303	#N/A	#N/A	#N/A	#N/A	#N/A	#N/A	#N/A	3	ENSG00000203780	FANK1	protein_coding	fibronectin type III and ankyrin repeat domains 1 [Source:HGNC Symbol;Acc:HGNC:23527]
KIF19	0.152458	#N/A	0.165457	#N/A	0.130369	#N/A	#N/A	#N/A	#N/A	#N/A	#N/A	#N/A	#N/A	#N/A	#N/A	#N/A	#N/A	#N/A	#N/A	#N/A	#N/A	#N/A	#N/A	#N/A	#N/A	#N/A	#N/A	3	ENSG00000196169	KIF19	protein_coding	kinesin family member 19 [Source:HGNC Symbol;Acc:HGNC:26735]
CAPN5	0.51543	#N/A	0.996636	#N/A	0.256039	#N/A	#N/A	#N/A	#N/A	#N/A	#N/A	#N/A	#N/A	#N/A	#N/A	#N/A	#N/A	#N/A	#N/A	#N/A	#N/A	#N/A	#N/A	#N/A	#N/A	#N/A	#N/A	3	ENSG00000149260	CAPN5	protein_coding	calpain 5 [Source:HGNC Symbol;Acc:HGNC:1482]
#255422	1.55569	#N/A	#N/A	#N/A	#N/A	#N/A	#N/A	#N/A	#N/A	#N/A	#N/A	#N/A	#N/A	#N/A	#N/A	0.780952	#N/A	#N/A	#N/A	2.40456	#N/A	#N/A	#N/A	#N/A	#N/A	#N/A	#N/A	3	ENSG00000255422		lncRNA	novel transcript
STAU2	0.298115	#N/A	#N/A	#N/A	#N/A	#N/A	#N/A	#N/A	#N/A	#N/A	#N/A	#N/A	0.294077	#N/A	#N/A	#N/A	#N/A	#N/A	#N/A	6.05768	#N/A	#N/A	#N/A	#N/A	#N/A	#N/A	#N/A	3	ENSG00000040341	STAU2	protein_coding	staufen double-stranded RNA binding protein 2 [Source:HGNC Symbol;Acc:HGNC:11371]
LINC01033	2.21677	#N/A	1.20127	#N/A	#N/A	#N/A	#N/A	#N/A	#N/A	#N/A	#N/A	#N/A	#N/A	#N/A	#N/A	#N/A	#N/A	#N/A	#N/A	0.764972	#N/A	#N/A	#N/A	#N/A	#N/A	#N/A	#N/A	3	ENSG00000249069	LINC01033	lncRNA	long intergenic non-protein coding RNA 1033 [Source:HGNC Symbol;Acc:HGNC:49019]
CCR5	1.11047	#N/A	1.58422	#N/A	#N/A	#N/A	#N/A	#N/A	#N/A	#N/A	#N/A	#N/A	#N/A	#N/A	#N/A	#N/A	#N/A	#N/A	#N/A	0.189996	#N/A	#N/A	#N/A	#N/A	#N/A	#N/A	#N/A	3	ENSG00000160791	CCR5	protein_coding	C-C motif chemokine receptor 5 [Source:HGNC Symbol;Acc:HGNC:1606]
RGPD8	0.72446	#N/A	#N/A	#N/A	#N/A	#N/A	#N/A	#N/A	#N/A	#N/A	#N/A	#N/A	#N/A	#N/A	#N/A	#N/A	#N/A	#N/A	0.804246	5.72264	#N/A	#N/A	#N/A	#N/A	#N/A	#N/A	#N/A	3	ENSG00000169629	RGPD8	protein_coding	RANBP2 like and GRIP domain containing 8 [Source:HGNC Symbol;Acc:HGNC:9849]
MDK	2.1341	#N/A	3.18891	#N/A	0.592354	#N/A	#N/A	#N/A	#N/A	#N/A	#N/A	#N/A	#N/A	#N/A	#N/A	#N/A	#N/A	#N/A	#N/A	#N/A	#N/A	#N/A	#N/A	#N/A	#N/A	#N/A	#N/A	3	ENSG00000110492	MDK	protein_coding	midkine [Source:HGNC Symbol;Acc:HGNC:6972]
#249713	2.27005	#N/A	2.53745	#N/A	#N/A	#N/A	#N/A	#N/A	#N/A	#N/A	#N/A	#N/A	1.80544	#N/A	#N/A	#N/A	#N/A	#N/A	#N/A	#N/A	#N/A	#N/A	#N/A	#N/A	#N/A	#N/A	#N/A	3	ENSG00000249713		lncRNA	novel transcript
LINC02861	0.939555	#N/A	1.50844	#N/A	#N/A	#N/A	#N/A	#N/A	#N/A	#N/A	#N/A	#N/A	#N/A	#N/A	#N/A	#N/A	#N/A	#N/A	#N/A	0.18595	#N/A	#N/A	#N/A	#N/A	#N/A	#N/A	#N/A	3	ENSG00000262185	LINC02861	lncRNA	long intergenic non-protein coding RNA 2861 [Source:HGNC Symbol;Acc:HGNC:54406]
ACTR10	0.432093	#N/A	#N/A	#N/A	#N/A	#N/A	#N/A	#N/A	#N/A	#N/A	#N/A	#N/A	#N/A	#N/A	#N/A	#N/A	#N/A	#N/A	0.741348	3.2099	#N/A	#N/A	#N/A	#N/A	#N/A	#N/A	#N/A	3	ENSG00000131966	ACTR10	protein_coding	actin related protein 10 [Source:HGNC Symbol;Acc:HGNC:17372]
EIF2B4	0.713715	#N/A	#N/A	#N/A	#N/A	#N/A	#N/A	#N/A	#N/A	0.418008	#N/A	#N/A	#N/A	#N/A	#N/A	#N/A	#N/A	#N/A	#N/A	2.91383	#N/A	#N/A	#N/A	#N/A	#N/A	#N/A	#N/A	3	ENSG00000115211	EIF2B4	protein_coding	eukaryotic translation initiation factor 2B subunit delta [Source:HGNC Symbol;Acc:HGNC:3260]
#266936	1.60072	#N/A	#N/A	#N/A	#N/A	#N/A	#N/A	#N/A	#N/A	#N/A	#N/A	#N/A	2.43412	#N/A	#N/A	#N/A	#N/A	#N/A	#N/A	0.683353	#N/A	#N/A	#N/A	#N/A	#N/A	#N/A	#N/A	3	ENSG00000266936		lncRNA	novel transcript, antisense to SMARCA4
EP400	0.325808	#N/A	#N/A	#N/A	#N/A	#N/A	#N/A	#N/A	#N/A	#N/A	#N/A	#N/A	0.268544	#N/A	#N/A	#N/A	#N/A	#N/A	#N/A	5.7194	#N/A	#N/A	#N/A	#N/A	#N/A	#N/A	#N/A	3	ENSG00000183495	EP400	protein_coding	E1A binding protein p400 [Source:HGNC Symbol;Acc:HGNC:11958]
FBXW2	0.482873	#N/A	0.288533	#N/A	#N/A	#N/A	#N/A	#N/A	#N/A	#N/A	#N/A	#N/A	#N/A	#N/A	#N/A	#N/A	#N/A	#N/A	#N/A	4.07117	#N/A	#N/A	#N/A	#N/A	#N/A	#N/A	#N/A	3	ENSG00000119402	FBXW2	protein_coding	F-box and WD repeat domain containing 2 [Source:HGNC Symbol;Acc:HGNC:13608]
KAT6B#156650	0.268916	#N/A	#N/A	#N/A	#N/A	#N/A	#N/A	#N/A	#N/A	#N/A	#N/A	#N/A	0.212549	#N/A	#N/A	#N/A	#N/A	#N/A	#N/A	5.93919	#N/A	#N/A	#N/A	#N/A	#N/A	#N/A	#N/A	3	ENSG00000156650	KAT6B	protein_coding	lysine acetyltransferase 6B [Source:HGNC Symbol;Acc:HGNC:17582]
CDRT4	0.72744	#N/A	#N/A	1.17216	#N/A	#N/A	#N/A	#N/A	#N/A	#N/A	#N/A	#N/A	#N/A	#N/A	#N/A	#N/A	#N/A	#N/A	#N/A	2.76626	#N/A	#N/A	#N/A	#N/A	#N/A	#N/A	#N/A	3	ENSG00000239704	CDRT4	protein_coding	CMT1A duplicated region transcript 4 [Source:HGNC Symbol;Acc:HGNC:14383]
ST8SIA6	1.81858	#N/A	2.15703	#N/A	2.39958	#N/A	#N/A	#N/A	#N/A	#N/A	#N/A	#N/A	#N/A	#N/A	#N/A	#N/A	#N/A	#N/A	#N/A	#N/A	#N/A	#N/A	#N/A	#N/A	#N/A	#N/A	#N/A	3	ENSG00000148488	ST8SIA6	protein_coding	ST8 alpha-N-acetyl-neuraminide alpha-2,8-sialyltransferase 6 [Source:HGNC Symbol;Acc:HGNC:23317]
LRRC58	0.452453	#N/A	#N/A	#N/A	#N/A	#N/A	#N/A	#N/A	#N/A	#N/A	#N/A	#N/A	#N/A	#N/A	#N/A	0.241909	#N/A	#N/A	#N/A	7.28699	#N/A	#N/A	#N/A	#N/A	#N/A	#N/A	#N/A	3	ENSG00000163428	LRRC58	protein_coding	leucine rich repeat containing 58 [Source:HGNC Symbol;Acc:HGNC:26968]
ERAP1	0.523261	#N/A	#N/A	#N/A	#N/A	#N/A	#N/A	#N/A	#N/A	#N/A	#N/A	#N/A	0.442423	#N/A	#N/A	#N/A	#N/A	#N/A	#N/A	4.78443	#N/A	#N/A	#N/A	#N/A	#N/A	#N/A	#N/A	3	ENSG00000164307	ERAP1	protein_coding	endoplasmic reticulum aminopeptidase 1 [Source:HGNC Symbol;Acc:HGNC:18173]
ZNF674	0.950955	#N/A	0.65119	#N/A	#N/A	#N/A	#N/A	#N/A	#N/A	#N/A	#N/A	#N/A	#N/A	#N/A	#N/A	#N/A	#N/A	#N/A	#N/A	1.97897	#N/A	#N/A	#N/A	#N/A	#N/A	#N/A	#N/A	3	ENSG00000251192	ZNF674	protein_coding	zinc finger protein 674 [Source:HGNC Symbol;Acc:HGNC:17625]
TRIM17#162931	1.87641	#N/A	#N/A	0.597739	#N/A	#N/A	#N/A	#N/A	#N/A	#N/A	#N/A	#N/A	1.66297	#N/A	#N/A	#N/A	#N/A	#N/A	#N/A	#N/A	#N/A	#N/A	#N/A	#N/A	#N/A	#N/A	#N/A	3	ENSG00000162931	TRIM17	protein_coding	tripartite motif containing 17 [Source:HGNC Symbol;Acc:HGNC:13430]
DHX30	0.445974	#N/A	#N/A	#N/A	#N/A	#N/A	#N/A	#N/A	#N/A	#N/A	#N/A	#N/A	#N/A	#N/A	#N/A	#N/A	#N/A	#N/A	0.742273	4.98026	#N/A	#N/A	#N/A	#N/A	#N/A	#N/A	#N/A	3	ENSG00000132153	DHX30	protein_coding	DExH-box helicase 30 [Source:HGNC Symbol;Acc:HGNC:16716]
#253562	1.70869	#N/A	#N/A	#N/A	#N/A	#N/A	#N/A	#N/A	#N/A	#N/A	#N/A	#N/A	1.25892	#N/A	#N/A	#N/A	#N/A	#N/A	#N/A	#N/A	#N/A	#N/A	#N/A	#N/A	1.08526	#N/A	#N/A	3	ENSG00000253562		lncRNA	novel transcript
SPDYE6	1.18965	#N/A	#N/A	#N/A	#N/A	#N/A	#N/A	#N/A	#N/A	#N/A	#N/A	#N/A	0.947078	#N/A	#N/A	#N/A	#N/A	#N/A	#N/A	3.90366	#N/A	#N/A	#N/A	#N/A	#N/A	#N/A	#N/A	3	ENSG00000260097	SPDYE6	protein_coding	speedy/RINGO cell cycle regulator family member E6 [Source:HGNC Symbol;Acc:HGNC:35465]
RPS6KB1	0.34785	#N/A	#N/A	#N/A	#N/A	#N/A	#N/A	#N/A	#N/A	#N/A	#N/A	#N/A	#N/A	#N/A	#N/A	#N/A	#N/A	#N/A	#N/A	7.98593	#N/A	#N/A	#N/A	#N/A	0.246563	#N/A	#N/A	3	ENSG00000108443	RPS6KB1	protein_coding	ribosomal protein S6 kinase B1 [Source:HGNC Symbol;Acc:HGNC:10436]
TTLL7	1.73586	#N/A	1.84765	#N/A	#N/A	#N/A	#N/A	#N/A	#N/A	#N/A	#N/A	2.08385	#N/A	#N/A	#N/A	#N/A	#N/A	#N/A	#N/A	#N/A	#N/A	#N/A	#N/A	#N/A	#N/A	#N/A	#N/A	3	ENSG00000137941	TTLL7	protein_coding	tubulin tyrosine ligase like 7 [Source:HGNC Symbol;Acc:HGNC:26242]
CALCB	1.31068	#N/A	1.13279	#N/A	#N/A	#N/A	#N/A	#N/A	#N/A	1.31674	#N/A	#N/A	#N/A	#N/A	#N/A	#N/A	#N/A	#N/A	#N/A	#N/A	#N/A	#N/A	#N/A	#N/A	#N/A	#N/A	#N/A	3	ENSG00000175868	CALCB	protein_coding	calcitonin related polypeptide beta [Source:HGNC Symbol;Acc:HGNC:1438]
TRGV4	0.108206	#N/A	0.118103	#N/A	#N/A	#N/A	#N/A	#N/A	#N/A	0.0438564	#N/A	#N/A	#N/A	#N/A	#N/A	#N/A	#N/A	#N/A	#N/A	#N/A	#N/A	#N/A	#N/A	#N/A	#N/A	#N/A	#N/A	3	ENSG00000211698	TRGV4	TR_V_gene	T cell receptor gamma variable 4 [Source:HGNC Symbol;Acc:HGNC:12289]
#265845	1.30311	#N/A	#N/A	#N/A	#N/A	#N/A	#N/A	#N/A	#N/A	#N/A	#N/A	#N/A	0.887799	#N/A	#N/A	#N/A	#N/A	#N/A	#N/A	1.86277	#N/A	#N/A	#N/A	#N/A	#N/A	#N/A	#N/A	3	ENSG00000265845		lncRNA	novel transcript, antisense to PHF12
MARCHF7	0.257725	#N/A	#N/A	#N/A	#N/A	#N/A	#N/A	#N/A	#N/A	#N/A	#N/A	#N/A	#N/A	#N/A	#N/A	#N/A	#N/A	#N/A	#N/A	5.99794	#N/A	#N/A	#N/A	#N/A	0.254808	#N/A	#N/A	3	ENSG00000136536	MARCHF7	protein_coding	membrane associated ring-CH-type finger 7 [Source:HGNC Symbol;Acc:HGNC:17393]
ARSJ	0.180951	#N/A	#N/A	#N/A	#N/A	#N/A	#N/A	#N/A	#N/A	0.0828688	#N/A	#N/A	#N/A	#N/A	#N/A	#N/A	#N/A	#N/A	#N/A	#N/A	#N/A	#N/A	#N/A	0.959483	#N/A	#N/A	#N/A	3	ENSG00000180801	ARSJ	protein_coding	arylsulfatase family member J [Source:HGNC Symbol;Acc:HGNC:26286]
#258752	1.18325	#N/A	#N/A	#N/A	#N/A	#N/A	#N/A	#N/A	#N/A	#N/A	#N/A	#N/A	1.24443	#N/A	#N/A	#N/A	#N/A	#N/A	#N/A	4.16812	#N/A	#N/A	#N/A	#N/A	#N/A	#N/A	#N/A	3	ENSG00000258752		lncRNA	novel transcript, antisense to FOXN3
SPDYE2B	1.11393	#N/A	#N/A	#N/A	#N/A	#N/A	#N/A	#N/A	#N/A	#N/A	#N/A	#N/A	1.18491	#N/A	#N/A	#N/A	#N/A	#N/A	#N/A	2.50055	#N/A	#N/A	#N/A	#N/A	#N/A	#N/A	#N/A	3	ENSG00000173678	SPDYE2B	protein_coding	speedy/RINGO cell cycle regulator family member E2B [Source:HGNC Symbol;Acc:HGNC:48334]
#260060	1.66987	#N/A	#N/A	#N/A	#N/A	#N/A	#N/A	#N/A	#N/A	#N/A	#N/A	#N/A	#N/A	#N/A	#N/A	#N/A	#N/A	#N/A	#N/A	0.417407	#N/A	#N/A	#N/A	#N/A	1.64174	#N/A	#N/A	3	ENSG00000260060		lncRNA	novel transcript, antisense to PYCARD
CNTN2	0.297448	0.202879	#N/A	#N/A	#N/A	#N/A	#N/A	#N/A	#N/A	#N/A	#N/A	#N/A	0.308533	#N/A	#N/A	#N/A	#N/A	#N/A	#N/A	#N/A	#N/A	#N/A	#N/A	#N/A	#N/A	#N/A	#N/A	3	ENSG00000184144	CNTN2	protein_coding	contactin 2 [Source:HGNC Symbol;Acc:HGNC:2172]
ABCC10	0.579161	#N/A	#N/A	#N/A	#N/A	#N/A	#N/A	#N/A	#N/A	#N/A	#N/A	#N/A	0.614492	#N/A	#N/A	#N/A	#N/A	#N/A	#N/A	5.92723	#N/A	#N/A	#N/A	#N/A	#N/A	#N/A	#N/A	3	ENSG00000124574	ABCC10	protein_coding	ATP binding cassette subfamily C member 10 [Source:HGNC Symbol;Acc:HGNC:52]
CBFB	0.265855	#N/A	#N/A	#N/A	#N/A	#N/A	#N/A	#N/A	#N/A	#N/A	#N/A	#N/A	#N/A	#N/A	#N/A	#N/A	#N/A	#N/A	#N/A	8.54796	#N/A	#N/A	#N/A	#N/A	0.322096	#N/A	#N/A	3	ENSG00000067955	CBFB	protein_coding	core-binding factor subunit beta [Source:HGNC Symbol;Acc:HGNC:1539]
HOXB-AS1	1.32998	#N/A	1.8938	#N/A	#N/A	#N/A	#N/A	#N/A	#N/A	#N/A	#N/A	#N/A	#N/A	#N/A	#N/A	#N/A	#N/A	#N/A	#N/A	0.72487	#N/A	#N/A	#N/A	#N/A	#N/A	#N/A	#N/A	3	ENSG00000230148	HOXB-AS1	lncRNA	HOXB cluster antisense RNA 1 [Source:HGNC Symbol;Acc:HGNC:43744]
HYI-AS1	1.41647	#N/A	#N/A	#N/A	#N/A	#N/A	#N/A	#N/A	#N/A	#N/A	#N/A	#N/A	#N/A	#N/A	#N/A	#N/A	#N/A	#N/A	#N/A	#N/A	1.25461	#N/A	#N/A	1.30911	#N/A	#N/A	#N/A	3	ENSG00000229348	HYI-AS1	lncRNA	HYI antisense RNA 1 [Source:HGNC Symbol;Acc:HGNC:41173]
RASD1	0.182258	#N/A	#N/A	#N/A	#N/A	#N/A	#N/A	#N/A	#N/A	#N/A	#N/A	#N/A	#N/A	#N/A	#N/A	#N/A	#N/A	#N/A	#N/A	#N/A	0.346385	#N/A	1.05643	#N/A	#N/A	#N/A	#N/A	3	ENSG00000108551	RASD1	protein_coding	ras related dexamethasone induced 1 [Source:HGNC Symbol;Acc:HGNC:15828]
#265907	1.40097	#N/A	#N/A	#N/A	#N/A	#N/A	#N/A	#N/A	#N/A	#N/A	#N/A	#N/A	#N/A	#N/A	#N/A	#N/A	#N/A	#N/A	1.82315	3.57466	#N/A	#N/A	#N/A	#N/A	#N/A	#N/A	#N/A	3	ENSG00000265907		lncRNA	novel transcript, antisense to LPIN2
P3H3	0.519269	#N/A	#N/A	#N/A	#N/A	#N/A	#N/A	#N/A	#N/A	#N/A	#N/A	#N/A	0.342566	#N/A	#N/A	1.97363	#N/A	#N/A	#N/A	#N/A	#N/A	#N/A	#N/A	#N/A	#N/A	#N/A	#N/A	3	ENSG00000110811	P3H3	protein_coding	prolyl 3-hydroxylase 3 [Source:HGNC Symbol;Acc:HGNC:19318]
RMND1	0.442951	#N/A	#N/A	#N/A	#N/A	#N/A	#N/A	#N/A	#N/A	#N/A	#N/A	#N/A	0.391179	#N/A	#N/A	#N/A	#N/A	#N/A	#N/A	6.57012	#N/A	#N/A	#N/A	#N/A	#N/A	#N/A	#N/A	3	ENSG00000155906	RMND1	protein_coding	required for meiotic nuclear division 1 homolog [Source:HGNC Symbol;Acc:HGNC:21176]
#223884	1.16889	#N/A	#N/A	#N/A	0.629276	#N/A	#N/A	#N/A	#N/A	#N/A	#N/A	#N/A	0.956114	#N/A	#N/A	#N/A	#N/A	#N/A	#N/A	#N/A	#N/A	#N/A	#N/A	#N/A	#N/A	#N/A	#N/A	3	ENSG00000223884		lncRNA	novel transcript, antisense to RNF144A
DYNLRB2-AS1	1.32683	#N/A	#N/A	#N/A	0.504051	#N/A	#N/A	#N/A	#N/A	#N/A	#N/A	#N/A	#N/A	#N/A	#N/A	#N/A	#N/A	#N/A	#N/A	#N/A	#N/A	#N/A	#N/A	1.00002	#N/A	#N/A	#N/A	3	ENSG00000259867	DYNLRB2-AS1	lncRNA	DYNLRB2 antisense RNA 1 [Source:HGNC Symbol;Acc:HGNC:55405]
KDM5A	0.224288	#N/A	#N/A	#N/A	#N/A	#N/A	#N/A	#N/A	#N/A	#N/A	#N/A	#N/A	#N/A	#N/A	#N/A	#N/A	#N/A	#N/A	0.531473	6.15888	#N/A	#N/A	#N/A	#N/A	#N/A	#N/A	#N/A	3	ENSG00000073614	KDM5A	protein_coding	lysine demethylase 5A [Source:HGNC Symbol;Acc:HGNC:9886]
#254263	1.05803	#N/A	#N/A	#N/A	#N/A	#N/A	#N/A	#N/A	#N/A	#N/A	#N/A	#N/A	0.859042	#N/A	#N/A	#N/A	#N/A	#N/A	#N/A	4.12148	#N/A	#N/A	#N/A	#N/A	#N/A	#N/A	#N/A	3	ENSG00000254263		lncRNA	novel transcript
CCL18#275385	0.0368789	#N/A	0.0391259	#N/A	#N/A	#N/A	#N/A	#N/A	#N/A	#N/A	#N/A	#N/A	#N/A	#N/A	#N/A	#N/A	#N/A	0.0343264	#N/A	#N/A	#N/A	#N/A	#N/A	#N/A	#N/A	#N/A	#N/A	3	ENSG00000275385	CCL18	protein_coding	C-C motif chemokine ligand 18 [Source:HGNC Symbol;Acc:HGNC:10616]
#228748	0.214559	#N/A	0.229175	#N/A	#N/A	#N/A	#N/A	#N/A	#N/A	#N/A	#N/A	#N/A	0.115721	#N/A	#N/A	#N/A	#N/A	#N/A	#N/A	#N/A	#N/A	#N/A	#N/A	#N/A	#N/A	#N/A	#N/A	3	ENSG00000228748		lncRNA	novel transcript
YAF2	0.423134	#N/A	0.254508	#N/A	#N/A	#N/A	#N/A	#N/A	#N/A	#N/A	#N/A	#N/A	#N/A	#N/A	#N/A	#N/A	#N/A	#N/A	#N/A	5.45072	#N/A	#N/A	#N/A	#N/A	#N/A	#N/A	#N/A	3	ENSG00000015153	YAF2	protein_coding	YY1 associated factor 2 [Source:HGNC Symbol;Acc:HGNC:17363]
RDH10	1.252	#N/A	1.48925	#N/A	2.56146	#N/A	#N/A	#N/A	#N/A	#N/A	#N/A	#N/A	#N/A	#N/A	#N/A	#N/A	#N/A	#N/A	#N/A	#N/A	#N/A	#N/A	#N/A	#N/A	#N/A	#N/A	#N/A	3	ENSG00000121039	RDH10	protein_coding	retinol dehydrogenase 10 [Source:HGNC Symbol;Acc:HGNC:19975]
LINC01478	0.0631917	#N/A	#N/A	#N/A	#N/A	#N/A	#N/A	#N/A	#N/A	#N/A	#N/A	0.0504592	#N/A	#N/A	#N/A	#N/A	#N/A	#N/A	#N/A	#N/A	#N/A	#N/A	#N/A	#N/A	0.0854163	#N/A	#N/A	3	ENSG00000267337	LINC01478	lncRNA	long intergenic non-protein coding RNA 1478 [Source:HGNC Symbol;Acc:HGNC:51121]
LINC02316	0.916042	#N/A	#N/A	#N/A	#N/A	#N/A	#N/A	#N/A	#N/A	#N/A	#N/A	#N/A	1.10746	#N/A	#N/A	#N/A	#N/A	#N/A	#N/A	3.15966	#N/A	#N/A	#N/A	#N/A	#N/A	#N/A	#N/A	3	ENSG00000258912	LINC02316	lncRNA	long intergenic non-protein coding RNA 2316 [Source:HGNC Symbol;Acc:HGNC:53235]
LOXL4	1.12273	#N/A	#N/A	#N/A	#N/A	#N/A	#N/A	#N/A	#N/A	#N/A	#N/A	#N/A	1.02721	#N/A	#N/A	#N/A	#N/A	#N/A	#N/A	#N/A	#N/A	#N/A	#N/A	#N/A	1.55416	#N/A	#N/A	3	ENSG00000138131	LOXL4	protein_coding	lysyl oxidase like 4 [Source:HGNC Symbol;Acc:HGNC:17171]
COL14A1	0.416518	#N/A	#N/A	#N/A	#N/A	#N/A	#N/A	#N/A	#N/A	#N/A	#N/A	0.236348	#N/A	#N/A	#N/A	1.09742	#N/A	#N/A	#N/A	#N/A	#N/A	#N/A	#N/A	#N/A	#N/A	#N/A	#N/A	3	ENSG00000187955	COL14A1	protein_coding	collagen type XIV alpha 1 chain [Source:HGNC Symbol;Acc:HGNC:2191]
MAP3K5-AS2	0.861125	#N/A	#N/A	#N/A	#N/A	#N/A	#N/A	#N/A	#N/A	#N/A	#N/A	#N/A	#N/A	#N/A	#N/A	#N/A	#N/A	#N/A	#N/A	4.55256	#N/A	#N/A	#N/A	#N/A	0.745706	#N/A	#N/A	3	ENSG00000286646	MAP3K5-AS2	lncRNA	MAP3K5 antisense RNA 2 [Source:HGNC Symbol;Acc:HGNC:56125]
#286423	0.679042	#N/A	#N/A	#N/A	0.31501	#N/A	#N/A	#N/A	#N/A	#N/A	#N/A	#N/A	#N/A	#N/A	#N/A	#N/A	#N/A	#N/A	#N/A	0.382288	#N/A	#N/A	#N/A	#N/A	#N/A	#N/A	#N/A	3	ENSG00000286423		lncRNA	novel transcript
RAB5A	0.311515	#N/A	#N/A	#N/A	#N/A	#N/A	#N/A	#N/A	#N/A	#N/A	#N/A	#N/A	#N/A	#N/A	#N/A	#N/A	0.856297	#N/A	#N/A	5.87633	#N/A	#N/A	#N/A	#N/A	#N/A	#N/A	#N/A	3	ENSG00000144566	RAB5A	protein_coding	RAB5A, member RAS oncogene family [Source:HGNC Symbol;Acc:HGNC:9783]
SLC26A5	1.02595	#N/A	#N/A	#N/A	#N/A	#N/A	#N/A	#N/A	#N/A	#N/A	#N/A	#N/A	0.845211	#N/A	#N/A	#N/A	#N/A	#N/A	#N/A	3.98478	#N/A	#N/A	#N/A	#N/A	#N/A	#N/A	#N/A	3	ENSG00000170615	SLC26A5	protein_coding	solute carrier family 26 member 5 [Source:HGNC Symbol;Acc:HGNC:9359]
LGR6	0.0888222	#N/A	#N/A	0.099644	0.10935	#N/A	#N/A	#N/A	#N/A	#N/A	#N/A	#N/A	#N/A	#N/A	#N/A	#N/A	#N/A	#N/A	#N/A	#N/A	#N/A	#N/A	#N/A	#N/A	#N/A	#N/A	#N/A	3	ENSG00000133067	LGR6	protein_coding	leucine rich repeat containing G protein-coupled receptor 6 [Source:HGNC Symbol;Acc:HGNC:19719]
CNOT11	0.409106	#N/A	#N/A	#N/A	0.464029	#N/A	#N/A	#N/A	#N/A	#N/A	#N/A	#N/A	#N/A	#N/A	#N/A	#N/A	#N/A	#N/A	#N/A	6.80945	#N/A	#N/A	#N/A	#N/A	#N/A	#N/A	#N/A	3	ENSG00000158435	CNOT11	protein_coding	CCR4-NOT transcription complex subunit 11 [Source:HGNC Symbol;Acc:HGNC:25217]
RAB18	0.350296	#N/A	#N/A	#N/A	0.489821	#N/A	#N/A	#N/A	#N/A	#N/A	#N/A	#N/A	#N/A	#N/A	#N/A	#N/A	#N/A	#N/A	#N/A	4.83573	#N/A	#N/A	#N/A	#N/A	#N/A	#N/A	#N/A	3	ENSG00000099246	RAB18	protein_coding	RAB18, member RAS oncogene family [Source:HGNC Symbol;Acc:HGNC:14244]
LIG3	0.594689	#N/A	#N/A	0.945536	#N/A	#N/A	#N/A	#N/A	#N/A	#N/A	#N/A	#N/A	#N/A	#N/A	#N/A	#N/A	#N/A	#N/A	#N/A	5.25039	#N/A	#N/A	#N/A	#N/A	#N/A	#N/A	#N/A	3	ENSG00000005156	LIG3	protein_coding	DNA ligase 3 [Source:HGNC Symbol;Acc:HGNC:6600]
#254317	0.990026	#N/A	#N/A	#N/A	#N/A	#N/A	#N/A	#N/A	#N/A	#N/A	#N/A	#N/A	1.39961	#N/A	#N/A	#N/A	#N/A	#N/A	#N/A	1.1803	#N/A	#N/A	#N/A	#N/A	#N/A	#N/A	#N/A	3	ENSG00000254317		lncRNA	novel transcript
CUX2	0.129443	#N/A	#N/A	#N/A	#N/A	#N/A	#N/A	#N/A	#N/A	#N/A	#N/A	#N/A	0.0611957	#N/A	#N/A	#N/A	#N/A	#N/A	#N/A	#N/A	#N/A	#N/A	#N/A	#N/A	0.162513	#N/A	#N/A	3	ENSG00000111249	CUX2	protein_coding	cut like homeobox 2 [Source:HGNC Symbol;Acc:HGNC:19347]
ZNF236	0.286709	#N/A	#N/A	#N/A	#N/A	#N/A	#N/A	#N/A	#N/A	#N/A	#N/A	#N/A	#N/A	#N/A	#N/A	#N/A	#N/A	#N/A	#N/A	6.01563	#N/A	#N/A	#N/A	#N/A	0.398131	#N/A	#N/A	3	ENSG00000130856	ZNF236	protein_coding	zinc finger protein 236 [Source:HGNC Symbol;Acc:HGNC:13028]
POFUT2	0.709874	#N/A	0.741572	#N/A	#N/A	#N/A	#N/A	#N/A	#N/A	#N/A	#N/A	#N/A	#N/A	#N/A	#N/A	#N/A	#N/A	#N/A	#N/A	4.53534	#N/A	#N/A	#N/A	#N/A	#N/A	#N/A	#N/A	3	ENSG00000186866	POFUT2	protein_coding	protein O-fucosyltransferase 2 [Source:HGNC Symbol;Acc:HGNC:14683]
#287277	0.1916	#N/A	0.271842	#N/A	0.113249	#N/A	#N/A	#N/A	#N/A	#N/A	#N/A	#N/A	#N/A	#N/A	#N/A	#N/A	#N/A	#N/A	#N/A	#N/A	#N/A	#N/A	#N/A	#N/A	#N/A	#N/A	#N/A	3	ENSG00000287277		lncRNA	novel transcript
MKNK1-AS1	1.78523	#N/A	#N/A	#N/A	#N/A	#N/A	#N/A	#N/A	#N/A	#N/A	#N/A	#N/A	1.29508	#N/A	#N/A	#N/A	#N/A	#N/A	#N/A	2.82578	#N/A	#N/A	#N/A	#N/A	#N/A	#N/A	#N/A	3	ENSG00000269956	MKNK1-AS1	lncRNA	MKNK1 antisense RNA 1 [Source:HGNC Symbol;Acc:HGNC:44129]
#285677	1.02599	#N/A	#N/A	#N/A	#N/A	#N/A	#N/A	#N/A	#N/A	#N/A	#N/A	#N/A	0.893221	#N/A	#N/A	#N/A	#N/A	#N/A	#N/A	2.12399	#N/A	#N/A	#N/A	#N/A	#N/A	#N/A	#N/A	3	ENSG00000285677		lncRNA	Novel transcript, antisense to SSR2
AAR2	0.602667	#N/A	#N/A	#N/A	0.797979	#N/A	#N/A	#N/A	#N/A	#N/A	#N/A	#N/A	#N/A	#N/A	#N/A	#N/A	#N/A	#N/A	#N/A	5.79218	#N/A	#N/A	#N/A	#N/A	#N/A	#N/A	#N/A	3	ENSG00000131043	AAR2	protein_coding	AAR2 splicing factor [Source:HGNC Symbol;Acc:HGNC:15886]
RAD54L2	0.423874	#N/A	#N/A	#N/A	#N/A	#N/A	#N/A	#N/A	#N/A	#N/A	#N/A	#N/A	0.438229	#N/A	#N/A	#N/A	#N/A	#N/A	#N/A	7.74083	#N/A	#N/A	#N/A	#N/A	#N/A	#N/A	#N/A	3	ENSG00000164080	RAD54L2	protein_coding	RAD54 like 2 [Source:HGNC Symbol;Acc:HGNC:29123]
MSS51	0.697239	#N/A	#N/A	#N/A	#N/A	#N/A	#N/A	#N/A	#N/A	#N/A	#N/A	#N/A	0.590081	#N/A	#N/A	#N/A	#N/A	#N/A	#N/A	4.41586	#N/A	#N/A	#N/A	#N/A	#N/A	#N/A	#N/A	3	ENSG00000166343	MSS51	protein_coding	MSS51 mitochondrial translational activator [Source:HGNC Symbol;Acc:HGNC:21000]
CLHC1	0.656654	#N/A	#N/A	#N/A	#N/A	#N/A	#N/A	#N/A	#N/A	#N/A	#N/A	#N/A	#N/A	#N/A	#N/A	#N/A	#N/A	#N/A	#N/A	4.83987	#N/A	#N/A	#N/A	#N/A	0.802097	#N/A	#N/A	3	ENSG00000162994	CLHC1	protein_coding	clathrin heavy chain linker domain containing 1 [Source:HGNC Symbol;Acc:HGNC:26453]
CENATAC#186166	0.306793	#N/A	#N/A	#N/A	#N/A	#N/A	#N/A	#N/A	#N/A	#N/A	#N/A	#N/A	0.397361	#N/A	#N/A	#N/A	#N/A	#N/A	#N/A	7.76815	#N/A	#N/A	#N/A	#N/A	#N/A	#N/A	#N/A	3	ENSG00000186166	CENATAC	protein_coding	centrosomal AT-AC splicing factor [Source:HGNC Symbol;Acc:HGNC:30460]
#234584	1.05559	#N/A	#N/A	#N/A	0.291722	#N/A	#N/A	#N/A	#N/A	#N/A	#N/A	#N/A	#N/A	#N/A	#N/A	2.9609	#N/A	#N/A	#N/A	#N/A	#N/A	#N/A	#N/A	#N/A	#N/A	#N/A	#N/A	3	ENSG00000234584		lncRNA	novel transcript
#258908	0.330029	#N/A	#N/A	#N/A	#N/A	#N/A	#N/A	#N/A	#N/A	#N/A	#N/A	#N/A	#N/A	#N/A	#N/A	#N/A	#N/A	#N/A	#N/A	#N/A	#N/A	0.622277	#N/A	2.03914	#N/A	#N/A	#N/A	3	ENSG00000258908		lncRNA	novel transcript
ADSS1	0.437066	#N/A	#N/A	#N/A	#N/A	#N/A	#N/A	#N/A	#N/A	#N/A	#N/A	#N/A	#N/A	#N/A	#N/A	#N/A	#N/A	#N/A	#N/A	#N/A	#N/A	#N/A	1.61856	1.17194	#N/A	#N/A	#N/A	3	ENSG00000185100	ADSS1	protein_coding	adenylosuccinate synthase 1 [Source:HGNC Symbol;Acc:HGNC:20093]
#286608	0.737471	#N/A	#N/A	#N/A	#N/A	#N/A	#N/A	#N/A	#N/A	#N/A	#N/A	#N/A	0.961951	#N/A	#N/A	#N/A	#N/A	#N/A	#N/A	3.88694	#N/A	#N/A	#N/A	#N/A	#N/A	#N/A	#N/A	3	ENSG00000286608		lncRNA	novel transcript
WASHC5-AS1	1.1032	#N/A	#N/A	#N/A	#N/A	#N/A	#N/A	#N/A	#N/A	#N/A	#N/A	#N/A	1.20559	#N/A	#N/A	#N/A	#N/A	#N/A	#N/A	#N/A	#N/A	#N/A	#N/A	#N/A	1.21754	#N/A	#N/A	3	ENSG00000253167	WASHC5-AS1	lncRNA	WASHC5 antisense RNA 1 [Source:HGNC Symbol;Acc:HGNC:43440]
ANKS1B	1.02396	#N/A	#N/A	#N/A	#N/A	#N/A	#N/A	#N/A	#N/A	#N/A	#N/A	#N/A	1.39478	#N/A	#N/A	#N/A	#N/A	#N/A	#N/A	1.84151	#N/A	#N/A	#N/A	#N/A	#N/A	#N/A	#N/A	3	ENSG00000185046	ANKS1B	protein_coding	ankyrin repeat and sterile alpha motif domain containing 1B [Source:HGNC Symbol;Acc:HGNC:24600]
#251438	0.560075	#N/A	0.548376	#N/A	0.187886	#N/A	#N/A	#N/A	#N/A	#N/A	#N/A	#N/A	#N/A	#N/A	#N/A	#N/A	#N/A	#N/A	#N/A	#N/A	#N/A	#N/A	#N/A	#N/A	#N/A	#N/A	#N/A	3	ENSG00000251438		lncRNA	novel transcript
CTDP1-DT#178412	0.985828	#N/A	#N/A	#N/A	#N/A	#N/A	#N/A	#N/A	#N/A	#N/A	#N/A	#N/A	#N/A	#N/A	#N/A	#N/A	#N/A	0.318485	#N/A	#N/A	#N/A	#N/A	#N/A	1.3141	#N/A	#N/A	#N/A	3	ENSG00000178412	CTDP1-DT	lncRNA	CTDP1 divergent transcript [Source:HGNC Symbol;Acc:HGNC:26370]
MAGT1	0.357832	#N/A	0.295756	#N/A	#N/A	#N/A	#N/A	#N/A	#N/A	#N/A	#N/A	#N/A	#N/A	#N/A	#N/A	#N/A	#N/A	#N/A	#N/A	4.96404	#N/A	#N/A	#N/A	#N/A	#N/A	#N/A	#N/A	3	ENSG00000102158	MAGT1	protein_coding	magnesium transporter 1 [Source:HGNC Symbol;Acc:HGNC:28880]
SMG1-DT	1.05348	#N/A	#N/A	#N/A	1.64464	#N/A	#N/A	#N/A	#N/A	#N/A	#N/A	#N/A	#N/A	#N/A	#N/A	#N/A	#N/A	#N/A	#N/A	2.43013	#N/A	#N/A	#N/A	#N/A	#N/A	#N/A	#N/A	3	ENSG00000260352	SMG1-DT	lncRNA	SMG1 divergent transcript [Source:HGNC Symbol;Acc:HGNC:55394]
PROCR	0.719004	#N/A	#N/A	#N/A	#N/A	#N/A	#N/A	#N/A	#N/A	#N/A	#N/A	#N/A	0.912772	#N/A	#N/A	#N/A	#N/A	#N/A	#N/A	3.58817	#N/A	#N/A	#N/A	#N/A	#N/A	#N/A	#N/A	3	ENSG00000101000	PROCR	protein_coding	protein C receptor [Source:HGNC Symbol;Acc:HGNC:9452]
TMEM265	0.630338	#N/A	#N/A	#N/A	#N/A	#N/A	#N/A	#N/A	#N/A	#N/A	#N/A	#N/A	#N/A	#N/A	#N/A	0.510555	#N/A	#N/A	#N/A	4.63995	#N/A	#N/A	#N/A	#N/A	#N/A	#N/A	#N/A	3	ENSG00000281991	TMEM265	protein_coding	transmembrane protein 265 [Source:HGNC Symbol;Acc:HGNC:51241]
#248734	0.800411	#N/A	#N/A	#N/A	#N/A	#N/A	#N/A	#N/A	#N/A	#N/A	#N/A	#N/A	#N/A	#N/A	#N/A	#N/A	#N/A	#N/A	#N/A	3.96752	#N/A	#N/A	#N/A	#N/A	0.739627	#N/A	#N/A	3	ENSG00000248734		lncRNA	novel transcript
#228222	0.160884	#N/A	#N/A	#N/A	#N/A	#N/A	#N/A	#N/A	#N/A	#N/A	#N/A	#N/A	#N/A	#N/A	#N/A	#N/A	#N/A	#N/A	#N/A	#N/A	#N/A	0.293209	#N/A	1.07539	#N/A	#N/A	#N/A	3	ENSG00000228222		lncRNA	novel transcript (hCG1660379)
#262712	0.308074	#N/A	#N/A	#N/A	#N/A	#N/A	#N/A	#N/A	#N/A	#N/A	#N/A	#N/A	#N/A	#N/A	#N/A	1.24317	#N/A	#N/A	#N/A	#N/A	0.934135	#N/A	#N/A	#N/A	#N/A	#N/A	#N/A	3	ENSG00000262712		lncRNA	novel transcript
LITAFD	0.183872	#N/A	#N/A	#N/A	#N/A	#N/A	#N/A	#N/A	#N/A	0.071095	#N/A	#N/A	#N/A	#N/A	#N/A	#N/A	#N/A	#N/A	#N/A	#N/A	#N/A	#N/A	#N/A	0.957329	#N/A	#N/A	#N/A	3	ENSG00000283516	LITAFD	protein_coding	LITAF domain containing [Source:HGNC Symbol;Acc:HGNC:53927]
#267049	0.455307	#N/A	#N/A	#N/A	#N/A	#N/A	#N/A	#N/A	#N/A	#N/A	#N/A	#N/A	0.402112	#N/A	#N/A	#N/A	#N/A	#N/A	#N/A	#N/A	#N/A	#N/A	#N/A	#N/A	0.827631	#N/A	#N/A	3	ENSG00000267049		lncRNA	novel transcript
CCDC85C	0.777552	#N/A	#N/A	#N/A	#N/A	#N/A	#N/A	#N/A	#N/A	#N/A	#N/A	#N/A	1.35182	#N/A	#N/A	#N/A	#N/A	#N/A	#N/A	4.21105	#N/A	#N/A	#N/A	#N/A	#N/A	#N/A	#N/A	3	ENSG00000205476	CCDC85C	protein_coding	coiled-coil domain containing 85C [Source:HGNC Symbol;Acc:HGNC:35459]
ARHGAP1	0.412462	#N/A	0.440447	#N/A	#N/A	#N/A	#N/A	#N/A	#N/A	#N/A	#N/A	#N/A	#N/A	#N/A	#N/A	#N/A	#N/A	#N/A	#N/A	4.46331	#N/A	#N/A	#N/A	#N/A	#N/A	#N/A	#N/A	3	ENSG00000175220	ARHGAP1	protein_coding	Rho GTPase activating protein 1 [Source:HGNC Symbol;Acc:HGNC:673]
#285704	0.727242	#N/A	#N/A	#N/A	#N/A	#N/A	#N/A	#N/A	#N/A	#N/A	#N/A	#N/A	0.880707	#N/A	#N/A	#N/A	#N/A	#N/A	#N/A	#N/A	#N/A	#N/A	#N/A	#N/A	1.14236	#N/A	#N/A	3	ENSG00000285704		lncRNA	novel transcript, antisense to WNK1
#287401	0.498663	#N/A	0.626773	#N/A	0.195259	#N/A	#N/A	#N/A	#N/A	#N/A	#N/A	#N/A	#N/A	#N/A	#N/A	#N/A	#N/A	#N/A	#N/A	#N/A	#N/A	#N/A	#N/A	#N/A	#N/A	#N/A	#N/A	3	ENSG00000287401		lncRNA	novel transcript, antisense to STBD1and FAM47E
HIPK1-AS1	1.52866	#N/A	1.50503	#N/A	0.643664	#N/A	#N/A	#N/A	#N/A	#N/A	#N/A	#N/A	#N/A	#N/A	#N/A	#N/A	#N/A	#N/A	#N/A	#N/A	#N/A	#N/A	#N/A	#N/A	#N/A	#N/A	#N/A	3	ENSG00000235527	HIPK1-AS1	lncRNA	HIPK1 antisense RNA 1 [Source:HGNC Symbol;Acc:HGNC:50576]
#204584	1.02193	#N/A	1.43199	#N/A	0.91221	#N/A	#N/A	#N/A	#N/A	#N/A	#N/A	#N/A	#N/A	#N/A	#N/A	#N/A	#N/A	#N/A	#N/A	#N/A	#N/A	#N/A	#N/A	#N/A	#N/A	#N/A	#N/A	3	ENSG00000204584		lncRNA	novel transcript, antisense to TAC4
#277879	1.22845	#N/A	#N/A	#N/A	#N/A	#N/A	#N/A	#N/A	#N/A	#N/A	#N/A	#N/A	#N/A	#N/A	#N/A	#N/A	#N/A	#N/A	#N/A	#N/A	#N/A	#N/A	#N/A	1.38701	1.44855	#N/A	#N/A	3	ENSG00000277879		lncRNA	novel transcript, antisense to SLC18A2
ZNF25	0.663845	#N/A	0.51417	#N/A	#N/A	#N/A	#N/A	#N/A	#N/A	#N/A	#N/A	#N/A	#N/A	#N/A	#N/A	#N/A	#N/A	#N/A	#N/A	2.54445	#N/A	#N/A	#N/A	#N/A	#N/A	#N/A	#N/A	3	ENSG00000175395	ZNF25	protein_coding	zinc finger protein 25 [Source:HGNC Symbol;Acc:HGNC:13043]
#232934	0.53245	#N/A	#N/A	#N/A	#N/A	#N/A	#N/A	#N/A	#N/A	#N/A	#N/A	#N/A	0.826079	#N/A	#N/A	#N/A	#N/A	#N/A	#N/A	5.41393	#N/A	#N/A	#N/A	#N/A	#N/A	#N/A	#N/A	3	ENSG00000232934		lncRNA	novel transcript, antisense to ACSL5
HECTD3	0.636102	#N/A	#N/A	#N/A	#N/A	#N/A	#N/A	#N/A	#N/A	#N/A	#N/A	#N/A	#N/A	#N/A	#N/A	#N/A	#N/A	#N/A	#N/A	4.77314	0.418897	#N/A	#N/A	#N/A	#N/A	#N/A	#N/A	3	ENSG00000126107	HECTD3	protein_coding	HECT domain E3 ubiquitin protein ligase 3 [Source:HGNC Symbol;Acc:HGNC:26117]
ANOS1	0.179577	#N/A	#N/A	#N/A	#N/A	#N/A	#N/A	#N/A	#N/A	#N/A	#N/A	#N/A	#N/A	#N/A	#N/A	#N/A	#N/A	#N/A	#N/A	#N/A	#N/A	#N/A	#N/A	1.92141	0.235512	#N/A	#N/A	3	ENSG00000011201	ANOS1	protein_coding	anosmin 1 [Source:HGNC Symbol;Acc:HGNC:6211]
FBXL4	0.283796	#N/A	#N/A	#N/A	#N/A	#N/A	#N/A	#N/A	#N/A	#N/A	#N/A	#N/A	#N/A	#N/A	#N/A	#N/A	#N/A	#N/A	#N/A	7.85552	#N/A	#N/A	#N/A	#N/A	0.45204	#N/A	#N/A	3	ENSG00000112234	FBXL4	protein_coding	F-box and leucine rich repeat protein 4 [Source:HGNC Symbol;Acc:HGNC:13601]
#285948	0.684933	#N/A	#N/A	#N/A	#N/A	#N/A	#N/A	#N/A	#N/A	#N/A	#N/A	0.789148	0.411597	#N/A	#N/A	#N/A	#N/A	#N/A	#N/A	#N/A	#N/A	#N/A	#N/A	#N/A	#N/A	#N/A	#N/A	3	ENSG00000285948		lncRNA	novel transcript, antisense to ARHGAP11A
TUBB1	0.368996	#N/A	#N/A	#N/A	#N/A	#N/A	#N/A	#N/A	#N/A	#N/A	#N/A	#N/A	#N/A	#N/A	#N/A	#N/A	#N/A	#N/A	0.128236	#N/A	#N/A	#N/A	#N/A	#N/A	#N/A	0.183245	#N/A	3	ENSG00000101162	TUBB1	protein_coding	tubulin beta 1 class VI [Source:HGNC Symbol;Acc:HGNC:16257]
FLACC1	0.665143	#N/A	#N/A	#N/A	#N/A	#N/A	#N/A	#N/A	#N/A	#N/A	#N/A	#N/A	0.503749	#N/A	#N/A	#N/A	#N/A	#N/A	#N/A	4.59328	#N/A	#N/A	#N/A	#N/A	#N/A	#N/A	#N/A	3	ENSG00000155749	FLACC1	protein_coding	flagellum associated containing coiled-coil domains 1 [Source:HGNC Symbol;Acc:HGNC:14439]
#287823	1.35915	#N/A	#N/A	#N/A	#N/A	#N/A	#N/A	#N/A	#N/A	1.03744	#N/A	#N/A	#N/A	#N/A	#N/A	#N/A	#N/A	#N/A	#N/A	#N/A	#N/A	#N/A	0.982398	#N/A	#N/A	#N/A	#N/A	3	ENSG00000287823		lncRNA	novel transcript
#276345	0.00412238	#N/A	#N/A	#N/A	#N/A	#N/A	#N/A	#N/A	#N/A	#N/A	#N/A	#N/A	#N/A	#N/A	#N/A	#N/A	#N/A	#N/A	#N/A	#N/A	1.13553	#N/A	0.222197	#N/A	#N/A	#N/A	#N/A	3	ENSG00000276345		protein_coding
#228162	0.392878	#N/A	0.342965	#N/A	0.176407	#N/A	#N/A	#N/A	#N/A	#N/A	#N/A	#N/A	#N/A	#N/A	#N/A	#N/A	#N/A	#N/A	#N/A	#N/A	#N/A	#N/A	#N/A	#N/A	#N/A	#N/A	#N/A	3	ENSG00000228162		lncRNA	novel transcript
ABI2	0.442291	#N/A	0.443142	#N/A	#N/A	#N/A	#N/A	#N/A	#N/A	#N/A	#N/A	#N/A	#N/A	#N/A	#N/A	#N/A	#N/A	#N/A	#N/A	3.03967	#N/A	#N/A	#N/A	#N/A	#N/A	#N/A	#N/A	3	ENSG00000138443	ABI2	protein_coding	abl interactor 2 [Source:HGNC Symbol;Acc:HGNC:24011]
BTBD10	0.248291	#N/A	#N/A	#N/A	#N/A	#N/A	#N/A	#N/A	#N/A	#N/A	#N/A	#N/A	#N/A	#N/A	#N/A	#N/A	#N/A	#N/A	0.687265	8.13175	#N/A	#N/A	#N/A	#N/A	#N/A	#N/A	#N/A	3	ENSG00000148925	BTBD10	protein_coding	BTB domain containing 10 [Source:HGNC Symbol;Acc:HGNC:21445]
CDHR5#099834	0.877682	#N/A	#N/A	#N/A	#N/A	#N/A	#N/A	#N/A	#N/A	#N/A	#N/A	#N/A	#N/A	#N/A	#N/A	#N/A	#N/A	#N/A	#N/A	#N/A	0.86929	#N/A	#N/A	1.00875	#N/A	#N/A	#N/A	3	ENSG00000099834	CDHR5	protein_coding	cadherin related family member 5 [Source:HGNC Symbol;Acc:HGNC:7521]
#267207	0.875798	#N/A	#N/A	#N/A	#N/A	#N/A	#N/A	#N/A	#N/A	#N/A	#N/A	#N/A	1.12116	#N/A	#N/A	#N/A	#N/A	#N/A	#N/A	3.7032	#N/A	#N/A	#N/A	#N/A	#N/A	#N/A	#N/A	3	ENSG00000267207		lncRNA	novel transcript, antisense to BCAS3
XPO5	0.353122	#N/A	#N/A	#N/A	0.982047	#N/A	#N/A	#N/A	#N/A	#N/A	#N/A	#N/A	#N/A	#N/A	#N/A	#N/A	#N/A	#N/A	#N/A	4.50572	#N/A	#N/A	#N/A	#N/A	#N/A	#N/A	#N/A	3	ENSG00000124571	XPO5	protein_coding	exportin 5 [Source:HGNC Symbol;Acc:HGNC:17675]
PIK3R4	0.321262	#N/A	#N/A	#N/A	#N/A	#N/A	#N/A	#N/A	#N/A	#N/A	#N/A	#N/A	#N/A	#N/A	#N/A	#N/A	#N/A	#N/A	#N/A	7.11352	#N/A	#N/A	#N/A	#N/A	0.443358	#N/A	#N/A	3	ENSG00000196455	PIK3R4	protein_coding	phosphoinositide-3-kinase regulatory subunit 4 [Source:HGNC Symbol;Acc:HGNC:8982]
BEND6	0.11887	#N/A	#N/A	#N/A	#N/A	#N/A	#N/A	#N/A	#N/A	#N/A	#N/A	#N/A	#N/A	#N/A	#N/A	#N/A	#N/A	#N/A	#N/A	#N/A	0.160543	#N/A	#N/A	0.126064	#N/A	#N/A	#N/A	3	ENSG00000151917	BEND6	protein_coding	BEN domain containing 6 [Source:HGNC Symbol;Acc:HGNC:20871]
#263235	0.174051	#N/A	#N/A	#N/A	#N/A	#N/A	#N/A	#N/A	#N/A	#N/A	#N/A	#N/A	0.0724849	#N/A	#N/A	#N/A	#N/A	#N/A	#N/A	#N/A	#N/A	#N/A	#N/A	0.486728	#N/A	#N/A	#N/A	3	ENSG00000263235		lncRNA	novel transcript, sense overlapping TRAP1
LINC01943	0.760301	#N/A	1.2585	#N/A	0.798519	#N/A	#N/A	#N/A	#N/A	#N/A	#N/A	#N/A	#N/A	#N/A	#N/A	#N/A	#N/A	#N/A	#N/A	#N/A	#N/A	#N/A	#N/A	#N/A	#N/A	#N/A	#N/A	3	ENSG00000280721	LINC01943	lncRNA	long intergenic non-protein coding RNA 1943 [Source:HGNC Symbol;Acc:HGNC:52767]
#268292	0.911962	#N/A	#N/A	#N/A	#N/A	#N/A	#N/A	#N/A	#N/A	#N/A	#N/A	1.18846	#N/A	#N/A	#N/A	#N/A	#N/A	#N/A	#N/A	#N/A	#N/A	#N/A	#N/A	#N/A	1.02359	#N/A	#N/A	3	ENSG00000268292		lncRNA	novel transcript, antisense to C22orf25
DBNDD2	0.664986	#N/A	0.905473	#N/A	#N/A	#N/A	#N/A	#N/A	#N/A	#N/A	#N/A	#N/A	#N/A	#N/A	#N/A	#N/A	#N/A	#N/A	#N/A	0.144305	#N/A	#N/A	#N/A	#N/A	#N/A	#N/A	#N/A	3	ENSG00000244274	DBNDD2	protein_coding	dysbindin domain containing 2 [Source:HGNC Symbol;Acc:HGNC:15881]
PLSCR2	1.03181	#N/A	#N/A	0.448164	#N/A	#N/A	#N/A	#N/A	#N/A	#N/A	#N/A	#N/A	#N/A	#N/A	#N/A	#N/A	#N/A	#N/A	0.363946	#N/A	#N/A	#N/A	#N/A	#N/A	#N/A	#N/A	#N/A	3	ENSG00000163746	PLSCR2	protein_coding	phospholipid scramblase 2 [Source:HGNC Symbol;Acc:HGNC:16494]
LAMB1	1.20484	#N/A	#N/A	#N/A	#N/A	#N/A	#N/A	#N/A	#N/A	#N/A	#N/A	#N/A	0.95148	#N/A	#N/A	#N/A	#N/A	#N/A	#N/A	3.29459	#N/A	#N/A	#N/A	#N/A	#N/A	#N/A	#N/A	3	ENSG00000091136	LAMB1	protein_coding	laminin subunit beta 1 [Source:HGNC Symbol;Acc:HGNC:6486]
#268087	0.927567	#N/A	#N/A	#N/A	#N/A	#N/A	#N/A	#N/A	#N/A	#N/A	#N/A	#N/A	#N/A	#N/A	#N/A	#N/A	#N/A	#N/A	#N/A	1.06115	#N/A	#N/A	#N/A	#N/A	1.00679	#N/A	#N/A	3	ENSG00000268087		lncRNA	novel transcript
#268112	0.704981	#N/A	#N/A	#N/A	#N/A	#N/A	#N/A	#N/A	#N/A	#N/A	#N/A	#N/A	1.58053	#N/A	#N/A	#N/A	#N/A	#N/A	#N/A	3.55894	#N/A	#N/A	#N/A	#N/A	#N/A	#N/A	#N/A	3	ENSG00000268112		lncRNA	novel transcript, antisense MAP1S
MPZL3	0.666467	#N/A	#N/A	#N/A	#N/A	#N/A	#N/A	#N/A	#N/A	0.421502	#N/A	#N/A	#N/A	#N/A	#N/A	#N/A	#N/A	#N/A	#N/A	5.37142	#N/A	#N/A	#N/A	#N/A	#N/A	#N/A	#N/A	3	ENSG00000160588	MPZL3	protein_coding	myelin protein zero like 3 [Source:HGNC Symbol;Acc:HGNC:27279]
#267986	0.208169	#N/A	0.221973	#N/A	#N/A	#N/A	#N/A	#N/A	#N/A	0.1789	#N/A	#N/A	#N/A	#N/A	#N/A	#N/A	#N/A	#N/A	#N/A	#N/A	#N/A	#N/A	#N/A	#N/A	#N/A	#N/A	#N/A	3	ENSG00000267986		lncRNA	novel transcript, antisense to ADAMTS10
#230490	0.832436	#N/A	0.837607	#N/A	#N/A	#N/A	#N/A	#N/A	#N/A	#N/A	#N/A	#N/A	#N/A	#N/A	#N/A	#N/A	#N/A	#N/A	#N/A	#N/A	#N/A	#N/A	#N/A	#N/A	#N/A	1.62447	#N/A	3	ENSG00000230490		lncRNA	novel transcript
#265394	1.10034	#N/A	#N/A	#N/A	#N/A	#N/A	#N/A	#N/A	#N/A	#N/A	#N/A	#N/A	#N/A	#N/A	#N/A	#N/A	#N/A	#N/A	#N/A	#N/A	#N/A	#N/A	#N/A	1.14664	1.10478	#N/A	#N/A	3	ENSG00000265394		lncRNA	novel transcript, antisense to EFCAB5
BEND2	0.0710758	#N/A	#N/A	#N/A	#N/A	#N/A	#N/A	#N/A	#N/A	#N/A	#N/A	#N/A	#N/A	#N/A	#N/A	#N/A	#N/A	#N/A	#N/A	#N/A	0.0854275	#N/A	0.0926652	#N/A	#N/A	#N/A	#N/A	3	ENSG00000177324	BEND2	protein_coding	BEN domain containing 2 [Source:HGNC Symbol;Acc:HGNC:28509]
#243613	0.101463	#N/A	#N/A	#N/A	#N/A	#N/A	#N/A	#N/A	#N/A	#N/A	#N/A	#N/A	0.08331	#N/A	#N/A	#N/A	#N/A	#N/A	#N/A	#N/A	#N/A	#N/A	#N/A	0.978529	#N/A	#N/A	#N/A	3	ENSG00000243613		lncRNA	novel transcript
LINC00499	0.160613	#N/A	#N/A	#N/A	#N/A	#N/A	#N/A	#N/A	#N/A	#N/A	#N/A	0.185527	0.157009	#N/A	#N/A	#N/A	#N/A	#N/A	#N/A	#N/A	#N/A	#N/A	#N/A	#N/A	#N/A	#N/A	#N/A	3	ENSG00000251372	LINC00499	lncRNA	long intergenic non-protein coding RNA 499 [Source:HGNC Symbol;Acc:HGNC:43436]
CSPP1	0.394692	#N/A	#N/A	#N/A	#N/A	#N/A	#N/A	#N/A	#N/A	#N/A	#N/A	#N/A	0.451086	#N/A	#N/A	#N/A	#N/A	#N/A	#N/A	6.03369	#N/A	#N/A	#N/A	#N/A	#N/A	#N/A	#N/A	3	ENSG00000104218	CSPP1	protein_coding	centrosome and spindle pole associated protein 1 [Source:HGNC Symbol;Acc:HGNC:26193]
ARNT2	0.217726	#N/A	#N/A	#N/A	#N/A	#N/A	#N/A	#N/A	#N/A	#N/A	#N/A	#N/A	0.0881032	#N/A	#N/A	#N/A	#N/A	#N/A	#N/A	#N/A	#N/A	#N/A	#N/A	#N/A	0.221122	#N/A	#N/A	3	ENSG00000172379	ARNT2	protein_coding	aryl hydrocarbon receptor nuclear translocator 2 [Source:HGNC Symbol;Acc:HGNC:16876]
EXOC7	0.375015	#N/A	0.297418	#N/A	#N/A	#N/A	#N/A	#N/A	#N/A	#N/A	#N/A	#N/A	#N/A	#N/A	#N/A	#N/A	#N/A	#N/A	#N/A	6.59433	#N/A	#N/A	#N/A	#N/A	#N/A	#N/A	#N/A	3	ENSG00000182473	EXOC7	protein_coding	exocyst complex component 7 [Source:HGNC Symbol;Acc:HGNC:23214]
#273828	0.799407	#N/A	#N/A	#N/A	#N/A	#N/A	#N/A	#N/A	#N/A	#N/A	#N/A	#N/A	0.565318	#N/A	#N/A	#N/A	#N/A	#N/A	#N/A	2.9581	#N/A	#N/A	#N/A	#N/A	#N/A	#N/A	#N/A	3	ENSG00000273828		lncRNA	novel transcript, antisense to ELMO2
#287643	0.89748	#N/A	#N/A	#N/A	#N/A	#N/A	#N/A	#N/A	#N/A	#N/A	#N/A	#N/A	1.976	#N/A	#N/A	#N/A	#N/A	#N/A	#N/A	3.9193	#N/A	#N/A	#N/A	#N/A	#N/A	#N/A	#N/A	3	ENSG00000287643		lncRNA	novel transcript, antisense to PCNX1
#247311	#N/A	0.160197	#N/A	#N/A	#N/A	#N/A	#N/A	#N/A	#N/A	#N/A	#N/A	#N/A	0.0753303	#N/A	#N/A	#N/A	#N/A	#N/A	#N/A	#N/A	#N/A	#N/A	#N/A	0.699628	#N/A	#N/A	#N/A	3	ENSG00000247311		lncRNA	novel transcript
DNMT3B	#N/A	0.233636	0.741125	#N/A	#N/A	#N/A	#N/A	#N/A	#N/A	#N/A	#N/A	0.39276	#N/A	#N/A	#N/A	#N/A	#N/A	#N/A	#N/A	#N/A	#N/A	#N/A	#N/A	#N/A	#N/A	#N/A	#N/A	3	ENSG00000088305	DNMT3B	protein_coding	DNA methyltransferase 3 beta [Source:HGNC Symbol;Acc:HGNC:2979]
NCAM1	#N/A	#N/A	#N/A	0.202509	0.362015	#N/A	#N/A	#N/A	#N/A	#N/A	#N/A	#N/A	#N/A	#N/A	#N/A	#N/A	#N/A	#N/A	#N/A	0.150509	#N/A	#N/A	#N/A	#N/A	#N/A	#N/A	#N/A	3	ENSG00000149294	NCAM1	protein_coding	neural cell adhesion molecule 1 [Source:HGNC Symbol;Acc:HGNC:7656]
TXK	#N/A	#N/A	#N/A	1.75268	2.18085	#N/A	#N/A	#N/A	#N/A	#N/A	#N/A	#N/A	#N/A	#N/A	#N/A	#N/A	#N/A	#N/A	#N/A	5.34761	#N/A	#N/A	#N/A	#N/A	#N/A	#N/A	#N/A	3	ENSG00000074966	TXK	protein_coding	TXK tyrosine kinase [Source:HGNC Symbol;Acc:HGNC:12434]
KLRC3	#N/A	#N/A	#N/A	0.0635822	0.0717914	#N/A	#N/A	#N/A	#N/A	#N/A	#N/A	#N/A	#N/A	#N/A	#N/A	#N/A	#N/A	#N/A	0.0497683	#N/A	#N/A	#N/A	#N/A	#N/A	#N/A	#N/A	#N/A	3	ENSG00000205810	KLRC3	protein_coding	killer cell lectin like receptor C3 [Source:HGNC Symbol;Acc:HGNC:6376]
GIMAP5	#N/A	#N/A	2.37787	1.85004	2.71008	#N/A	#N/A	#N/A	#N/A	#N/A	#N/A	#N/A	#N/A	#N/A	#N/A	#N/A	#N/A	#N/A	#N/A	#N/A	#N/A	#N/A	#N/A	#N/A	#N/A	#N/A	#N/A	3	ENSG00000196329	GIMAP5	protein_coding	GTPase, IMAP family member 5 [Source:HGNC Symbol;Acc:HGNC:18005]
DUSP7	#N/A	#N/A	2.35679	0.677143	1.58558	#N/A	#N/A	#N/A	#N/A	#N/A	#N/A	#N/A	#N/A	#N/A	#N/A	#N/A	#N/A	#N/A	#N/A	#N/A	#N/A	#N/A	#N/A	#N/A	#N/A	#N/A	#N/A	3	ENSG00000164086	DUSP7	protein_coding	dual specificity phosphatase 7 [Source:HGNC Symbol;Acc:HGNC:3073]
#287077	#N/A	#N/A	#N/A	1.78174	#N/A	#N/A	#N/A	#N/A	#N/A	#N/A	#N/A	#N/A	#N/A	#N/A	#N/A	#N/A	#N/A	#N/A	#N/A	1.64415	#N/A	#N/A	#N/A	#N/A	0.818284	#N/A	#N/A	3	ENSG00000287077		lncRNA	novel transcript
CCL4#275302	#N/A	#N/A	0.152729	0.14927	0.118352	#N/A	#N/A	#N/A	#N/A	#N/A	#N/A	#N/A	#N/A	#N/A	#N/A	#N/A	#N/A	#N/A	#N/A	#N/A	#N/A	#N/A	#N/A	#N/A	#N/A	#N/A	#N/A	3	ENSG00000275302	CCL4	protein_coding	C-C motif chemokine ligand 4 [Source:HGNC Symbol;Acc:HGNC:10630]
QDPR	#N/A	#N/A	#N/A	1.46206	0.922117	#N/A	#N/A	#N/A	#N/A	#N/A	#N/A	#N/A	#N/A	#N/A	#N/A	#N/A	#N/A	#N/A	#N/A	4.16692	#N/A	#N/A	#N/A	#N/A	#N/A	#N/A	#N/A	3	ENSG00000151552	QDPR	protein_coding	quinoid dihydropteridine reductase [Source:HGNC Symbol;Acc:HGNC:9752]
PHF12	#N/A	#N/A	0.400531	0.658034	#N/A	#N/A	#N/A	#N/A	#N/A	#N/A	#N/A	#N/A	#N/A	#N/A	#N/A	#N/A	#N/A	#N/A	#N/A	7.20883	#N/A	#N/A	#N/A	#N/A	#N/A	#N/A	#N/A	3	ENSG00000109118	PHF12	protein_coding	PHD finger protein 12 [Source:HGNC Symbol;Acc:HGNC:20816]
KLRC1	#N/A	#N/A	0.352622	0.111728	0.129097	#N/A	#N/A	#N/A	#N/A	#N/A	#N/A	#N/A	#N/A	#N/A	#N/A	#N/A	#N/A	#N/A	#N/A	#N/A	#N/A	#N/A	#N/A	#N/A	#N/A	#N/A	#N/A	3	ENSG00000134545	KLRC1	protein_coding	killer cell lectin like receptor C1 [Source:HGNC Symbol;Acc:HGNC:6374]
PAQR8	#N/A	#N/A	#N/A	1.15113	#N/A	#N/A	#N/A	#N/A	#N/A	1.45755	#N/A	#N/A	#N/A	#N/A	#N/A	#N/A	#N/A	#N/A	#N/A	0.996947	#N/A	#N/A	#N/A	#N/A	#N/A	#N/A	#N/A	3	ENSG00000170915	PAQR8	protein_coding	progestin and adipoQ receptor family member 8 [Source:HGNC Symbol;Acc:HGNC:15708]
#225032	#N/A	#N/A	#N/A	1.54876	#N/A	#N/A	#N/A	#N/A	#N/A	#N/A	#N/A	#N/A	0.96242	#N/A	#N/A	#N/A	#N/A	#N/A	#N/A	3.63313	#N/A	#N/A	#N/A	#N/A	#N/A	#N/A	#N/A	3	ENSG00000225032		lncRNA	novel transcript
CUBN	#N/A	#N/A	#N/A	1.17086	#N/A	#N/A	#N/A	#N/A	#N/A	1.04489	#N/A	#N/A	#N/A	#N/A	#N/A	#N/A	#N/A	#N/A	#N/A	5.2795	#N/A	#N/A	#N/A	#N/A	#N/A	#N/A	#N/A	3	ENSG00000107611	CUBN	protein_coding	cubilin [Source:HGNC Symbol;Acc:HGNC:2548]
ING2	#N/A	#N/A	#N/A	1.74395	#N/A	#N/A	#N/A	#N/A	#N/A	#N/A	#N/A	#N/A	#N/A	#N/A	#N/A	#N/A	#N/A	#N/A	#N/A	#N/A	0.57091	#N/A	0.497831	#N/A	#N/A	#N/A	#N/A	3	ENSG00000168556	ING2	protein_coding	inhibitor of growth family member 2 [Source:HGNC Symbol;Acc:HGNC:6063]
ADAMTS10	#N/A	#N/A	#N/A	1.4663	1.49427	#N/A	#N/A	#N/A	#N/A	#N/A	#N/A	#N/A	#N/A	#N/A	#N/A	#N/A	#N/A	#N/A	#N/A	1.16064	#N/A	#N/A	#N/A	#N/A	#N/A	#N/A	#N/A	3	ENSG00000142303	ADAMTS10	protein_coding	ADAM metallopeptidase with thrombospondin type 1 motif 10 [Source:HGNC Symbol;Acc:HGNC:13201]
ACIN1	#N/A	#N/A	#N/A	0.407754	#N/A	#N/A	#N/A	#N/A	#N/A	#N/A	#N/A	#N/A	#N/A	#N/A	#N/A	#N/A	#N/A	#N/A	#N/A	6.08782	#N/A	#N/A	#N/A	#N/A	0.172556	#N/A	#N/A	3	ENSG00000100813	ACIN1	protein_coding	apoptotic chromatin condensation inducer 1 [Source:HGNC Symbol;Acc:HGNC:17066]
#245261	#N/A	#N/A	#N/A	0.517578	#N/A	#N/A	#N/A	#N/A	#N/A	#N/A	#N/A	#N/A	2.10817	#N/A	#N/A	#N/A	#N/A	#N/A	#N/A	#N/A	#N/A	#N/A	#N/A	#N/A	1.01943	#N/A	#N/A	3	ENSG00000245261		lncRNA	novel transcript
NOP2	#N/A	#N/A	#N/A	1.0567	#N/A	#N/A	#N/A	#N/A	#N/A	0.532718	#N/A	#N/A	#N/A	#N/A	#N/A	#N/A	#N/A	#N/A	#N/A	5.62123	#N/A	#N/A	#N/A	#N/A	#N/A	#N/A	#N/A	3	ENSG00000111641	NOP2	protein_coding	NOP2 nucleolar protein [Source:HGNC Symbol;Acc:HGNC:7867]
SURF4#148248	#N/A	#N/A	1.01787	#N/A	1.51644	#N/A	#N/A	#N/A	#N/A	#N/A	#N/A	#N/A	#N/A	#N/A	#N/A	#N/A	#N/A	#N/A	#N/A	3.76539	#N/A	#N/A	#N/A	#N/A	#N/A	#N/A	#N/A	3	ENSG00000148248	SURF4	protein_coding	surfeit 4 [Source:HGNC Symbol;Acc:HGNC:11476]
HCST	#N/A	#N/A	3.68422	#N/A	1.4275	#N/A	#N/A	#N/A	#N/A	#N/A	#N/A	#N/A	#N/A	#N/A	#N/A	#N/A	#N/A	#N/A	#N/A	0.214275	#N/A	#N/A	#N/A	#N/A	#N/A	#N/A	#N/A	3	ENSG00000126264	HCST	protein_coding	hematopoietic cell signal transducer [Source:HGNC Symbol;Acc:HGNC:16977]
DSTN	#N/A	#N/A	1.00104	#N/A	1.32614	#N/A	#N/A	#N/A	#N/A	#N/A	#N/A	#N/A	#N/A	#N/A	#N/A	#N/A	#N/A	#N/A	#N/A	1.19794	#N/A	#N/A	#N/A	#N/A	#N/A	#N/A	#N/A	3	ENSG00000125868	DSTN	protein_coding	destrin, actin depolymerizing factor [Source:HGNC Symbol;Acc:HGNC:15750]
DNAJB1	#N/A	#N/A	1.18245	#N/A	#N/A	#N/A	#N/A	#N/A	#N/A	#N/A	#N/A	#N/A	#N/A	#N/A	#N/A	#N/A	#N/A	#N/A	1.61881	2.76666	#N/A	#N/A	#N/A	#N/A	#N/A	#N/A	#N/A	3	ENSG00000132002	DNAJB1	protein_coding	DnaJ heat shock protein family (Hsp40) member B1 [Source:HGNC Symbol;Acc:HGNC:5270]
DCTN6	#N/A	#N/A	0.807682	#N/A	#N/A	#N/A	#N/A	#N/A	#N/A	#N/A	#N/A	#N/A	#N/A	#N/A	#N/A	0.371913	#N/A	#N/A	#N/A	5.68356	#N/A	#N/A	#N/A	#N/A	#N/A	#N/A	#N/A	3	ENSG00000104671	DCTN6	protein_coding	dynactin subunit 6 [Source:HGNC Symbol;Acc:HGNC:16964]
PPM1M	#N/A	#N/A	0.903797	#N/A	1.58122	#N/A	#N/A	#N/A	#N/A	#N/A	#N/A	#N/A	#N/A	#N/A	#N/A	#N/A	#N/A	#N/A	#N/A	3.5798	#N/A	#N/A	#N/A	#N/A	#N/A	#N/A	#N/A	3	ENSG00000164088	PPM1M	protein_coding	protein phosphatase, Mg2+/Mn2+ dependent 1M [Source:HGNC Symbol;Acc:HGNC:26506]
MED4	#N/A	#N/A	0.391323	#N/A	#N/A	#N/A	#N/A	#N/A	#N/A	#N/A	#N/A	#N/A	#N/A	#N/A	#N/A	#N/A	#N/A	#N/A	0.508435	4.81599	#N/A	#N/A	#N/A	#N/A	#N/A	#N/A	#N/A	3	ENSG00000136146	MED4	protein_coding	mediator complex subunit 4 [Source:HGNC Symbol;Acc:HGNC:17903]
TBC1D10A	#N/A	#N/A	0.693353	#N/A	#N/A	#N/A	#N/A	#N/A	#N/A	#N/A	#N/A	#N/A	#N/A	#N/A	#N/A	#N/A	#N/A	#N/A	1.15216	5.92111	#N/A	#N/A	#N/A	#N/A	#N/A	#N/A	#N/A	3	ENSG00000099992	TBC1D10A	protein_coding	TBC1 domain family member 10A [Source:HGNC Symbol;Acc:HGNC:23609]
FAM131B-AS2	#N/A	#N/A	2.69868	#N/A	1.70331	#N/A	#N/A	#N/A	#N/A	#N/A	#N/A	#N/A	#N/A	#N/A	#N/A	#N/A	#N/A	#N/A	#N/A	#N/A	2.48937	#N/A	#N/A	#N/A	#N/A	#N/A	#N/A	3	ENSG00000232533	FAM131B-AS2	lncRNA	FAM131B antisense RNA 2 [Source:HGNC Symbol;Acc:HGNC:56141]
NUCB1	#N/A	#N/A	0.718392	#N/A	0.945262	#N/A	#N/A	#N/A	#N/A	#N/A	#N/A	#N/A	#N/A	#N/A	#N/A	#N/A	#N/A	#N/A	#N/A	2.6048	#N/A	#N/A	#N/A	#N/A	#N/A	#N/A	#N/A	3	ENSG00000104805	NUCB1	protein_coding	nucleobindin 1 [Source:HGNC Symbol;Acc:HGNC:8043]
HSPA5	#N/A	#N/A	0.973646	#N/A	1.2741	#N/A	#N/A	#N/A	#N/A	#N/A	#N/A	#N/A	#N/A	#N/A	#N/A	#N/A	#N/A	#N/A	#N/A	3.14635	#N/A	#N/A	#N/A	#N/A	#N/A	#N/A	#N/A	3	ENSG00000044574	HSPA5	protein_coding	heat shock protein family A (Hsp70) member 5 [Source:HGNC Symbol;Acc:HGNC:5238]
LCMT1	#N/A	#N/A	0.477004	#N/A	#N/A	#N/A	#N/A	#N/A	#N/A	#N/A	#N/A	#N/A	#N/A	#N/A	#N/A	#N/A	#N/A	0.569673	#N/A	4.74743	#N/A	#N/A	#N/A	#N/A	#N/A	#N/A	#N/A	3	ENSG00000205629	LCMT1	protein_coding	leucine carboxyl methyltransferase 1 [Source:HGNC Symbol;Acc:HGNC:17557]
RPN1	#N/A	#N/A	0.436836	#N/A	#N/A	#N/A	#N/A	#N/A	#N/A	#N/A	#N/A	#N/A	#N/A	#N/A	#N/A	#N/A	#N/A	#N/A	#N/A	4.13919	#N/A	0.317231	#N/A	#N/A	#N/A	#N/A	#N/A	3	ENSG00000163902	RPN1	protein_coding	ribophorin I [Source:HGNC Symbol;Acc:HGNC:10381]
RANGAP1	#N/A	#N/A	0.551145	#N/A	#N/A	#N/A	#N/A	#N/A	#N/A	#N/A	0.495416	#N/A	#N/A	#N/A	#N/A	#N/A	#N/A	#N/A	#N/A	6.43324	#N/A	#N/A	#N/A	#N/A	#N/A	#N/A	#N/A	3	ENSG00000100401	RANGAP1	protein_coding	Ran GTPase activating protein 1 [Source:HGNC Symbol;Acc:HGNC:9854]
VPS16	#N/A	#N/A	0.630072	#N/A	#N/A	#N/A	#N/A	#N/A	#N/A	#N/A	#N/A	#N/A	#N/A	#N/A	#N/A	#N/A	#N/A	#N/A	#N/A	5.57026	0.439957	#N/A	#N/A	#N/A	#N/A	#N/A	#N/A	3	ENSG00000215305	VPS16	protein_coding	VPS16 core subunit of CORVET and HOPS complexes [Source:HGNC Symbol;Acc:HGNC:14584]
H2AZ2	#N/A	#N/A	0.582668	#N/A	0.520189	#N/A	#N/A	#N/A	#N/A	#N/A	#N/A	#N/A	#N/A	#N/A	#N/A	#N/A	#N/A	#N/A	#N/A	4.02288	#N/A	#N/A	#N/A	#N/A	#N/A	#N/A	#N/A	3	ENSG00000105968	H2AZ2	protein_coding	H2A.Z variant histone 2 [Source:HGNC Symbol;Acc:HGNC:20664]
FKBP8	#N/A	#N/A	0.595769	#N/A	#N/A	#N/A	#N/A	#N/A	#N/A	#N/A	#N/A	#N/A	#N/A	#N/A	#N/A	0.306124	#N/A	1.5561	#N/A	#N/A	#N/A	#N/A	#N/A	#N/A	#N/A	#N/A	#N/A	3	ENSG00000105701	FKBP8	protein_coding	FKBP prolyl isomerase 8 [Source:HGNC Symbol;Acc:HGNC:3724]
#287367	#N/A	#N/A	1.50679	#N/A	#N/A	#N/A	#N/A	#N/A	#N/A	#N/A	#N/A	#N/A	#N/A	#N/A	#N/A	#N/A	#N/A	#N/A	#N/A	#N/A	4.19823	#N/A	#N/A	1.24636	#N/A	#N/A	#N/A	3	ENSG00000287367		lncRNA	novel transcript
TAOK2	#N/A	#N/A	0.77996	#N/A	#N/A	#N/A	#N/A	#N/A	#N/A	#N/A	#N/A	#N/A	#N/A	#N/A	#N/A	#N/A	#N/A	#N/A	#N/A	4.5112	0.415396	#N/A	#N/A	#N/A	#N/A	#N/A	#N/A	3	ENSG00000149930	TAOK2	protein_coding	TAO kinase 2 [Source:HGNC Symbol;Acc:HGNC:16835]
SCAMP2	#N/A	#N/A	0.416847	#N/A	0.882495	#N/A	#N/A	#N/A	#N/A	#N/A	#N/A	#N/A	#N/A	#N/A	#N/A	#N/A	#N/A	#N/A	#N/A	3.06267	#N/A	#N/A	#N/A	#N/A	#N/A	#N/A	#N/A	3	ENSG00000140497	SCAMP2	protein_coding	secretory carrier membrane protein 2 [Source:HGNC Symbol;Acc:HGNC:10564]
C19orf47	#N/A	#N/A	1.19705	#N/A	#N/A	#N/A	#N/A	#N/A	#N/A	#N/A	#N/A	#N/A	#N/A	#N/A	#N/A	#N/A	#N/A	#N/A	#N/A	2.44742	#N/A	0.810791	#N/A	#N/A	#N/A	#N/A	#N/A	3	ENSG00000160392	C19orf47	protein_coding	chromosome 19 open reading frame 47 [Source:HGNC Symbol;Acc:HGNC:26723]
RAB9A	#N/A	#N/A	0.500326	#N/A	#N/A	#N/A	#N/A	#N/A	#N/A	#N/A	#N/A	#N/A	#N/A	#N/A	#N/A	#N/A	#N/A	#N/A	0.842795	4.31956	#N/A	#N/A	#N/A	#N/A	#N/A	#N/A	#N/A	3	ENSG00000123595	RAB9A	protein_coding	RAB9A, member RAS oncogene family [Source:HGNC Symbol;Acc:HGNC:9792]
BSG-AS1	#N/A	#N/A	0.394395	#N/A	#N/A	#N/A	#N/A	#N/A	#N/A	#N/A	#N/A	#N/A	#N/A	#N/A	#N/A	#N/A	#N/A	#N/A	#N/A	#N/A	1.06587	0.803108	#N/A	#N/A	#N/A	#N/A	#N/A	3	ENSG00000267751	BSG-AS1	lncRNA	BSG antisense RNA 1 [Source:HGNC Symbol;Acc:HGNC:55286]
HACD1	#N/A	#N/A	1.38014	#N/A	0.312609	#N/A	#N/A	#N/A	#N/A	0.482745	#N/A	#N/A	#N/A	#N/A	#N/A	#N/A	#N/A	#N/A	#N/A	#N/A	#N/A	#N/A	#N/A	#N/A	#N/A	#N/A	#N/A	3	ENSG00000165996	HACD1	protein_coding	3-hydroxyacyl-CoA dehydratase 1 [Source:HGNC Symbol;Acc:HGNC:9639]
FDX1	#N/A	#N/A	0.459438	#N/A	#N/A	#N/A	#N/A	#N/A	#N/A	#N/A	#N/A	#N/A	#N/A	#N/A	#N/A	0.373144	#N/A	#N/A	#N/A	4.59325	#N/A	#N/A	#N/A	#N/A	#N/A	#N/A	#N/A	3	ENSG00000137714	FDX1	protein_coding	ferredoxin 1 [Source:HGNC Symbol;Acc:HGNC:3638]
BICRA	#N/A	#N/A	0.906814	#N/A	#N/A	#N/A	#N/A	#N/A	#N/A	#N/A	#N/A	#N/A	#N/A	#N/A	#N/A	#N/A	#N/A	1.5676	#N/A	3.3514	#N/A	#N/A	#N/A	#N/A	#N/A	#N/A	#N/A	3	ENSG00000063169	BICRA	protein_coding	BRD4 interacting chromatin remodeling complex associated protein [Source:HGNC Symbol;Acc:HGNC:4332]
CEBPB-AS1	#N/A	#N/A	1.64225	#N/A	#N/A	#N/A	#N/A	#N/A	#N/A	1.00567	#N/A	#N/A	#N/A	#N/A	#N/A	#N/A	#N/A	#N/A	#N/A	0.389357	#N/A	#N/A	#N/A	#N/A	#N/A	#N/A	#N/A	3	ENSG00000277449	CEBPB-AS1	lncRNA	CEBPB antisense RNA 1 [Source:HGNC Symbol;Acc:HGNC:51226]
TMEM183A	#N/A	#N/A	0.469544	#N/A	#N/A	#N/A	#N/A	#N/A	#N/A	0.373497	#N/A	#N/A	#N/A	#N/A	#N/A	#N/A	#N/A	#N/A	#N/A	3.07061	#N/A	#N/A	#N/A	#N/A	#N/A	#N/A	#N/A	3	ENSG00000163444	TMEM183A	protein_coding	transmembrane protein 183A [Source:HGNC Symbol;Acc:HGNC:20173]
APOL1	#N/A	#N/A	1.05781	#N/A	1.28807	#N/A	#N/A	#N/A	#N/A	#N/A	#N/A	#N/A	#N/A	#N/A	#N/A	#N/A	#N/A	#N/A	#N/A	3.18979	#N/A	#N/A	#N/A	#N/A	#N/A	#N/A	#N/A	3	ENSG00000100342	APOL1	protein_coding	apolipoprotein L1 [Source:HGNC Symbol;Acc:HGNC:618]
NDUFS6	#N/A	#N/A	0.537014	#N/A	#N/A	#N/A	#N/A	#N/A	#N/A	#N/A	#N/A	#N/A	#N/A	#N/A	#N/A	#N/A	#N/A	#N/A	#N/A	5.10418	0.468104	#N/A	#N/A	#N/A	#N/A	#N/A	#N/A	3	ENSG00000145494	NDUFS6	protein_coding	NADH:ubiquinone oxidoreductase subunit S6 [Source:HGNC Symbol;Acc:HGNC:7713]
#287249	#N/A	#N/A	1.42107	#N/A	#N/A	#N/A	#N/A	#N/A	#N/A	#N/A	#N/A	#N/A	#N/A	#N/A	#N/A	#N/A	#N/A	#N/A	#N/A	0.277484	1.01489	#N/A	#N/A	#N/A	#N/A	#N/A	#N/A	3	ENSG00000287249		lncRNA	novel transcript, antisense to DPY19L1
XAB2	#N/A	#N/A	0.656863	#N/A	#N/A	#N/A	#N/A	#N/A	#N/A	#N/A	#N/A	#N/A	#N/A	#N/A	#N/A	#N/A	#N/A	#N/A	#N/A	4.9223	0.31455	#N/A	#N/A	#N/A	#N/A	#N/A	#N/A	3	ENSG00000076924	XAB2	protein_coding	XPA binding protein 2 [Source:HGNC Symbol;Acc:HGNC:14089]
EOLA1	#N/A	#N/A	1.24408	#N/A	#N/A	#N/A	#N/A	#N/A	#N/A	#N/A	#N/A	#N/A	#N/A	#N/A	#N/A	#N/A	#N/A	#N/A	#N/A	2.01921	0.919207	#N/A	#N/A	#N/A	#N/A	#N/A	#N/A	3	ENSG00000197620	EOLA1	protein_coding	endothelium and lymphocyte associated ASCH domain 1 [Source:HGNC Symbol;Acc:HGNC:28089]
C8orf88	#N/A	#N/A	1.49788	#N/A	#N/A	#N/A	#N/A	#N/A	#N/A	2.48851	#N/A	#N/A	#N/A	#N/A	#N/A	#N/A	#N/A	#N/A	#N/A	0.155722	#N/A	#N/A	#N/A	#N/A	#N/A	#N/A	#N/A	3	ENSG00000253250	C8orf88	protein_coding	chromosome 8 open reading frame 88 [Source:HGNC Symbol;Acc:HGNC:44672]
TOR1AIP2	#N/A	#N/A	0.363379	#N/A	#N/A	#N/A	#N/A	#N/A	#N/A	#N/A	#N/A	#N/A	#N/A	0.306708	#N/A	#N/A	#N/A	#N/A	#N/A	3.22299	#N/A	#N/A	#N/A	#N/A	#N/A	#N/A	#N/A	3	ENSG00000169905	TOR1AIP2	protein_coding	torsin 1A interacting protein 2 [Source:HGNC Symbol;Acc:HGNC:24055]
GOLGA8K	#N/A	#N/A	0.210157	#N/A	#N/A	#N/A	#N/A	#N/A	#N/A	#N/A	#N/A	#N/A	#N/A	#N/A	#N/A	#N/A	#N/A	#N/A	#N/A	#N/A	1.32799	0.210976	#N/A	#N/A	#N/A	#N/A	#N/A	3	ENSG00000249931	GOLGA8K	protein_coding	golgin A8 family member K [Source:HGNC Symbol;Acc:HGNC:38652]
GPR161	#N/A	#N/A	1.68751	#N/A	#N/A	#N/A	#N/A	#N/A	#N/A	#N/A	#N/A	#N/A	#N/A	#N/A	#N/A	1.24971	#N/A	#N/A	#N/A	#N/A	#N/A	#N/A	#N/A	#N/A	1.71431	#N/A	#N/A	3	ENSG00000143147	GPR161	protein_coding	G protein-coupled receptor 161 [Source:HGNC Symbol;Acc:HGNC:23694]
SPRY1	#N/A	#N/A	0.624098	#N/A	#N/A	#N/A	#N/A	#N/A	#N/A	0.360677	#N/A	#N/A	#N/A	#N/A	#N/A	#N/A	#N/A	#N/A	#N/A	#N/A	#N/A	#N/A	1.09955	#N/A	#N/A	#N/A	#N/A	3	ENSG00000164056	SPRY1	protein_coding	sprouty RTK signaling antagonist 1 [Source:HGNC Symbol;Acc:HGNC:11269]
LTB4R2#213906	#N/A	#N/A	0.977592	#N/A	0.248028	#N/A	#N/A	#N/A	#N/A	#N/A	#N/A	#N/A	#N/A	#N/A	#N/A	#N/A	#N/A	#N/A	#N/A	#N/A	#N/A	0.930523	#N/A	#N/A	#N/A	#N/A	#N/A	3	ENSG00000213906	LTB4R2	protein_coding	leukotriene B4 receptor 2 [Source:HGNC Symbol;Acc:HGNC:19260]
#267317	#N/A	#N/A	1.49033	#N/A	#N/A	#N/A	#N/A	#N/A	#N/A	#N/A	#N/A	#N/A	#N/A	#N/A	#N/A	#N/A	#N/A	#N/A	0.191023	#N/A	#N/A	#N/A	1.59955	#N/A	#N/A	#N/A	#N/A	3	ENSG00000267317		lncRNA	novel transcript, antisense to APC2
CELSR2	#N/A	#N/A	0.646115	#N/A	0.195581	#N/A	#N/A	#N/A	#N/A	0.309601	#N/A	#N/A	#N/A	#N/A	#N/A	#N/A	#N/A	#N/A	#N/A	#N/A	#N/A	#N/A	#N/A	#N/A	#N/A	#N/A	#N/A	3	ENSG00000143126	CELSR2	protein_coding	cadherin EGF LAG seven-pass G-type receptor 2 [Source:HGNC Symbol;Acc:HGNC:3231]
GRIK1-AS1	#N/A	#N/A	0.193984	#N/A	#N/A	#N/A	#N/A	#N/A	#N/A	#N/A	#N/A	#N/A	#N/A	#N/A	#N/A	#N/A	#N/A	#N/A	#N/A	#N/A	#N/A	#N/A	1.2483	#N/A	0.205246	#N/A	#N/A	3	ENSG00000174680	GRIK1-AS1	lncRNA	GRIK1 antisense RNA 1 [Source:HGNC Symbol;Acc:HGNC:16458]
RAB1B	#N/A	#N/A	0.834633	#N/A	#N/A	#N/A	#N/A	#N/A	#N/A	#N/A	#N/A	#N/A	#N/A	#N/A	#N/A	#N/A	#N/A	#N/A	#N/A	#N/A	0.699276	0.765915	#N/A	#N/A	#N/A	#N/A	#N/A	3	ENSG00000174903	RAB1B	protein_coding	RAB1B, member RAS oncogene family [Source:HGNC Symbol;Acc:HGNC:18370]
SMNDC1	#N/A	#N/A	0.327135	#N/A	#N/A	#N/A	#N/A	#N/A	#N/A	#N/A	#N/A	#N/A	#N/A	#N/A	#N/A	0.262528	#N/A	#N/A	#N/A	2.68592	#N/A	#N/A	#N/A	#N/A	#N/A	#N/A	#N/A	3	ENSG00000119953	SMNDC1	protein_coding	survival motor neuron domain containing 1 [Source:HGNC Symbol;Acc:HGNC:16900]
CTRL	#N/A	#N/A	0.813873	#N/A	#N/A	#N/A	#N/A	#N/A	#N/A	#N/A	#N/A	#N/A	#N/A	#N/A	#N/A	#N/A	#N/A	#N/A	#N/A	2.76612	#N/A	0.814604	#N/A	#N/A	#N/A	#N/A	#N/A	3	ENSG00000141086	CTRL	protein_coding	chymotrypsin like [Source:HGNC Symbol;Acc:HGNC:2524]
SNHG15	#N/A	#N/A	0.4919	#N/A	#N/A	#N/A	#N/A	#N/A	#N/A	#N/A	#N/A	#N/A	#N/A	#N/A	#N/A	#N/A	#N/A	#N/A	#N/A	5.6771	#N/A	#N/A	0.439705	#N/A	#N/A	#N/A	#N/A	3	ENSG00000232956	SNHG15	lncRNA	small nucleolar RNA host gene 15 [Source:HGNC Symbol;Acc:HGNC:27797]
MXD4	#N/A	#N/A	0.283761	#N/A	#N/A	#N/A	#N/A	#N/A	#N/A	#N/A	#N/A	#N/A	#N/A	#N/A	#N/A	#N/A	1.15004	#N/A	#N/A	5.30293	#N/A	#N/A	#N/A	#N/A	#N/A	#N/A	#N/A	3	ENSG00000123933	MXD4	protein_coding	MAX dimerization protein 4 [Source:HGNC Symbol;Acc:HGNC:13906]
THOC1-DT	#N/A	#N/A	1.43374	#N/A	#N/A	#N/A	#N/A	#N/A	#N/A	#N/A	#N/A	#N/A	#N/A	#N/A	#N/A	#N/A	#N/A	#N/A	#N/A	#N/A	#N/A	#N/A	1.53055	1.606	#N/A	#N/A	#N/A	3	ENSG00000263884	THOC1-DT	lncRNA	THOC1 divergent transcript [Source:HGNC Symbol;Acc:HGNC:55334]
SLC35C1	#N/A	#N/A	0.916816	#N/A	#N/A	#N/A	#N/A	#N/A	#N/A	#N/A	#N/A	#N/A	#N/A	#N/A	#N/A	1.04586	#N/A	#N/A	#N/A	1.89	#N/A	#N/A	#N/A	#N/A	#N/A	#N/A	#N/A	3	ENSG00000181830	SLC35C1	protein_coding	solute carrier family 35 member C1 [Source:HGNC Symbol;Acc:HGNC:20197]
NRK	#N/A	#N/A	0.221881	#N/A	#N/A	#N/A	#N/A	#N/A	#N/A	#N/A	#N/A	#N/A	#N/A	#N/A	#N/A	#N/A	#N/A	#N/A	#N/A	#N/A	#N/A	#N/A	1.81284	#N/A	0.233444	#N/A	#N/A	3	ENSG00000123572	NRK	protein_coding	Nik related kinase [Source:HGNC Symbol;Acc:HGNC:25391]
WRAP73	#N/A	#N/A	0.44975	#N/A	#N/A	#N/A	#N/A	#N/A	#N/A	#N/A	#N/A	#N/A	#N/A	#N/A	#N/A	#N/A	#N/A	#N/A	#N/A	3.65983	0.308414	#N/A	#N/A	#N/A	#N/A	#N/A	#N/A	3	ENSG00000116213	WRAP73	protein_coding	WD repeat containing, antisense to TP73 [Source:HGNC Symbol;Acc:HGNC:12759]
GRID1	#N/A	#N/A	0.427383	#N/A	#N/A	#N/A	#N/A	#N/A	#N/A	#N/A	#N/A	#N/A	0.199289	#N/A	#N/A	#N/A	#N/A	#N/A	#N/A	#N/A	#N/A	#N/A	0.992139	#N/A	#N/A	#N/A	#N/A	3	ENSG00000182771	GRID1	protein_coding	glutamate ionotropic receptor delta type subunit 1 [Source:HGNC Symbol;Acc:HGNC:4575]
P2RY11	#N/A	#N/A	0.681988	#N/A	#N/A	#N/A	#N/A	#N/A	#N/A	0.784264	#N/A	#N/A	#N/A	#N/A	#N/A	#N/A	#N/A	#N/A	#N/A	3.57567	#N/A	#N/A	#N/A	#N/A	#N/A	#N/A	#N/A	3	ENSG00000244165	P2RY11	protein_coding	purinergic receptor P2Y11 [Source:HGNC Symbol;Acc:HGNC:8540]
ITGB5-AS1	#N/A	#N/A	0.198603	#N/A	#N/A	#N/A	#N/A	#N/A	#N/A	#N/A	#N/A	#N/A	#N/A	#N/A	#N/A	0.416478	#N/A	#N/A	#N/A	#N/A	#N/A	#N/A	#N/A	1.10346	#N/A	#N/A	#N/A	3	ENSG00000244286	ITGB5-AS1	lncRNA	ITGB5 antisense RNA 1 [Source:HGNC Symbol;Acc:HGNC:40309]
VCPIP1	#N/A	#N/A	0.292871	#N/A	#N/A	#N/A	#N/A	#N/A	#N/A	#N/A	#N/A	#N/A	#N/A	#N/A	#N/A	#N/A	#N/A	#N/A	#N/A	4.98725	#N/A	#N/A	#N/A	#N/A	#N/A	#N/A	1.87782	3	ENSG00000175073	VCPIP1	protein_coding	valosin containing protein interacting protein 1 [Source:HGNC Symbol;Acc:HGNC:30897]
RFNG	#N/A	#N/A	0.478375	#N/A	#N/A	#N/A	#N/A	#N/A	#N/A	0.509554	#N/A	#N/A	#N/A	#N/A	#N/A	#N/A	#N/A	#N/A	#N/A	1.38033	#N/A	#N/A	#N/A	#N/A	#N/A	#N/A	#N/A	3	ENSG00000169733	RFNG	protein_coding	RFNG O-fucosylpeptide 3-beta-N-acetylglucosaminyltransferase [Source:HGNC Symbol;Acc:HGNC:9974]
UTP11	#N/A	#N/A	0.624805	#N/A	#N/A	#N/A	#N/A	#N/A	#N/A	#N/A	#N/A	#N/A	#N/A	#N/A	#N/A	#N/A	#N/A	#N/A	#N/A	3.76311	0.833262	#N/A	#N/A	#N/A	#N/A	#N/A	#N/A	3	ENSG00000183520	UTP11	protein_coding	UTP11 small subunit processome component [Source:HGNC Symbol;Acc:HGNC:24329]
ACVR2B	#N/A	#N/A	0.831016	#N/A	#N/A	#N/A	#N/A	#N/A	#N/A	#N/A	#N/A	#N/A	#N/A	#N/A	#N/A	#N/A	#N/A	#N/A	#N/A	1.91108	#N/A	#N/A	#N/A	#N/A	#N/A	1.30224	#N/A	3	ENSG00000114739	ACVR2B	protein_coding	activin A receptor type 2B [Source:HGNC Symbol;Acc:HGNC:174]
PLOD2	#N/A	#N/A	0.128284	#N/A	#N/A	#N/A	#N/A	#N/A	#N/A	#N/A	#N/A	#N/A	#N/A	#N/A	#N/A	#N/A	#N/A	#N/A	#N/A	#N/A	0.163219	#N/A	0.105209	#N/A	#N/A	#N/A	#N/A	3	ENSG00000152952	PLOD2	protein_coding	procollagen-lysine,2-oxoglutarate 5-dioxygenase 2 [Source:HGNC Symbol;Acc:HGNC:9082]
LINC01882	#N/A	#N/A	0.514793	#N/A	0.172957	#N/A	#N/A	#N/A	#N/A	0.267013	#N/A	#N/A	#N/A	#N/A	#N/A	#N/A	#N/A	#N/A	#N/A	#N/A	#N/A	#N/A	#N/A	#N/A	#N/A	#N/A	#N/A	3	ENSG00000260302	LINC01882	lncRNA	long intergenic non-protein coding RNA 1882 [Source:HGNC Symbol;Acc:HGNC:52701]
INAFM1	#N/A	#N/A	0.740181	#N/A	#N/A	#N/A	#N/A	#N/A	#N/A	#N/A	#N/A	#N/A	#N/A	#N/A	#N/A	#N/A	#N/A	#N/A	#N/A	2.6997	#N/A	#N/A	0.586445	#N/A	#N/A	#N/A	#N/A	3	ENSG00000257704	INAFM1	protein_coding	InaF motif containing 1 [Source:HGNC Symbol;Acc:HGNC:27406]
HIC1	#N/A	#N/A	1.02643	#N/A	0.958058	#N/A	#N/A	#N/A	#N/A	#N/A	#N/A	#N/A	#N/A	#N/A	#N/A	#N/A	#N/A	#N/A	#N/A	#N/A	#N/A	1.07242	#N/A	#N/A	#N/A	#N/A	#N/A	3	ENSG00000177374	HIC1	protein_coding	HIC ZBTB transcriptional repressor 1 [Source:HGNC Symbol;Acc:HGNC:4909]
#287127	#N/A	#N/A	0.915295	#N/A	2.73324	#N/A	#N/A	#N/A	#N/A	#N/A	#N/A	#N/A	#N/A	#N/A	#N/A	#N/A	#N/A	#N/A	#N/A	1.57248	#N/A	#N/A	#N/A	#N/A	#N/A	#N/A	#N/A	3	ENSG00000287127		lncRNA	novel transcript, antisense to RRS1
PAGR1	#N/A	#N/A	0.601558	#N/A	#N/A	#N/A	#N/A	#N/A	#N/A	#N/A	#N/A	#N/A	#N/A	#N/A	#N/A	#N/A	#N/A	#N/A	#N/A	4.84503	#N/A	#N/A	0.466978	#N/A	#N/A	#N/A	#N/A	3	ENSG00000280789	PAGR1	protein_coding	PAXIP1 associated glutamate rich protein 1 [Source:HGNC Symbol;Acc:HGNC:28707]
MFNG	#N/A	#N/A	0.518945	#N/A	#N/A	#N/A	#N/A	#N/A	#N/A	#N/A	#N/A	#N/A	#N/A	#N/A	#N/A	#N/A	#N/A	1.63085	#N/A	1.58829	#N/A	#N/A	#N/A	#N/A	#N/A	#N/A	#N/A	3	ENSG00000100060	MFNG	protein_coding	MFNG O-fucosylpeptide 3-beta-N-acetylglucosaminyltransferase [Source:HGNC Symbol;Acc:HGNC:7038]
CRKL	#N/A	#N/A	0.454211	#N/A	#N/A	#N/A	#N/A	#N/A	#N/A	#N/A	#N/A	#N/A	#N/A	#N/A	#N/A	#N/A	#N/A	#N/A	#N/A	3.00517	0.445185	#N/A	#N/A	#N/A	#N/A	#N/A	#N/A	3	ENSG00000099942	CRKL	protein_coding	CRK like proto-oncogene, adaptor protein [Source:HGNC Symbol;Acc:HGNC:2363]
OTULIN	#N/A	#N/A	#N/A	#N/A	0.828446	#N/A	#N/A	#N/A	#N/A	#N/A	#N/A	#N/A	#N/A	#N/A	#N/A	#N/A	#N/A	#N/A	#N/A	5.03565	#N/A	#N/A	#N/A	#N/A	0.326683	#N/A	#N/A	3	ENSG00000154124	OTULIN	protein_coding	OTU deubiquitinase with linear linkage specificity [Source:HGNC Symbol;Acc:HGNC:25118]
PIP4K2A	#N/A	#N/A	#N/A	#N/A	0.479511	#N/A	#N/A	#N/A	#N/A	#N/A	#N/A	#N/A	#N/A	#N/A	#N/A	#N/A	#N/A	#N/A	1.30062	3.59008	#N/A	#N/A	#N/A	#N/A	#N/A	#N/A	#N/A	3	ENSG00000150867	PIP4K2A	protein_coding	phosphatidylinositol-5-phosphate 4-kinase type 2 alpha [Source:HGNC Symbol;Acc:HGNC:8997]
LRP11	#N/A	#N/A	#N/A	#N/A	2.9259	#N/A	#N/A	#N/A	#N/A	#N/A	#N/A	#N/A	#N/A	#N/A	#N/A	#N/A	#N/A	#N/A	0.507835	0.775267	#N/A	#N/A	#N/A	#N/A	#N/A	#N/A	#N/A	3	ENSG00000120256	LRP11	protein_coding	LDL receptor related protein 11 [Source:HGNC Symbol;Acc:HGNC:16936]
PAG1	#N/A	#N/A	#N/A	#N/A	1.07154	#N/A	#N/A	#N/A	#N/A	#N/A	#N/A	#N/A	#N/A	#N/A	#N/A	0.539815	#N/A	#N/A	#N/A	5.89938	#N/A	#N/A	#N/A	#N/A	#N/A	#N/A	#N/A	3	ENSG00000076641	PAG1	protein_coding	phosphoprotein membrane anchor with glycosphingolipid microdomains 1 [Source:HGNC Symbol;Acc:HGNC:30043]
PTMS	#N/A	#N/A	#N/A	#N/A	2.83226	#N/A	#N/A	#N/A	#N/A	2.58096	#N/A	#N/A	#N/A	#N/A	#N/A	#N/A	#N/A	#N/A	#N/A	#N/A	1.39235	#N/A	#N/A	#N/A	#N/A	#N/A	#N/A	3	ENSG00000159335	PTMS	protein_coding	parathymosin [Source:HGNC Symbol;Acc:HGNC:9629]
EVC2	#N/A	#N/A	#N/A	#N/A	0.62001	#N/A	#N/A	#N/A	#N/A	2.9492	#N/A	#N/A	#N/A	#N/A	#N/A	#N/A	#N/A	#N/A	#N/A	0.440996	#N/A	#N/A	#N/A	#N/A	#N/A	#N/A	#N/A	3	ENSG00000173040	EVC2	protein_coding	EvC ciliary complex subunit 2 [Source:HGNC Symbol;Acc:HGNC:19747]
DENND1B	#N/A	#N/A	#N/A	#N/A	0.628749	#N/A	#N/A	#N/A	#N/A	#N/A	#N/A	#N/A	#N/A	#N/A	#N/A	#N/A	#N/A	#N/A	#N/A	5.66618	#N/A	#N/A	#N/A	#N/A	#N/A	0.595331	#N/A	3	ENSG00000213047	DENND1B	protein_coding	DENN domain containing 1B [Source:HGNC Symbol;Acc:HGNC:28404]
#229694	#N/A	#N/A	#N/A	#N/A	0.556253	#N/A	#N/A	#N/A	#N/A	1.15285	#N/A	#N/A	#N/A	#N/A	#N/A	#N/A	#N/A	#N/A	#N/A	#N/A	#N/A	#N/A	#N/A	#N/A	#N/A	0.35605	#N/A	3	ENSG00000229694		lncRNA	long intergenic non-protein coding RNA 484 [Source:NCBI gene (formerly Entrezgene);Acc:100129347]
SIGIRR	#N/A	#N/A	#N/A	#N/A	0.837393	#N/A	#N/A	#N/A	#N/A	#N/A	#N/A	#N/A	#N/A	#N/A	#N/A	#N/A	#N/A	#N/A	1.90548	6.50104	#N/A	#N/A	#N/A	#N/A	#N/A	#N/A	#N/A	3	ENSG00000185187	SIGIRR	protein_coding	single Ig and TIR domain containing [Source:HGNC Symbol;Acc:HGNC:30575]
RABIF	#N/A	#N/A	#N/A	#N/A	0.735234	#N/A	#N/A	#N/A	#N/A	#N/A	#N/A	#N/A	#N/A	#N/A	#N/A	#N/A	#N/A	#N/A	#N/A	3.40592	0.292681	#N/A	#N/A	#N/A	#N/A	#N/A	#N/A	3	ENSG00000183155	RABIF	protein_coding	RAB interacting factor [Source:HGNC Symbol;Acc:HGNC:9797]
C1orf216	#N/A	#N/A	#N/A	#N/A	1.66417	#N/A	#N/A	#N/A	#N/A	#N/A	#N/A	#N/A	#N/A	#N/A	#N/A	#N/A	#N/A	1.29544	#N/A	1.05029	#N/A	#N/A	#N/A	#N/A	#N/A	#N/A	#N/A	3	ENSG00000142686	C1orf216	protein_coding	chromosome 1 open reading frame 216 [Source:HGNC Symbol;Acc:HGNC:26800]
SPIRE2	#N/A	#N/A	#N/A	#N/A	1.77193	#N/A	#N/A	#N/A	#N/A	#N/A	#N/A	#N/A	#N/A	#N/A	#N/A	#N/A	#N/A	#N/A	#N/A	1.82401	#N/A	#N/A	#N/A	#N/A	#N/A	1.29988	#N/A	3	ENSG00000204991	SPIRE2	protein_coding	spire type actin nucleation factor 2 [Source:HGNC Symbol;Acc:HGNC:30623]
MAPK8IP1	#N/A	#N/A	#N/A	#N/A	1.96392	#N/A	#N/A	#N/A	#N/A	#N/A	#N/A	#N/A	1.22974	#N/A	#N/A	#N/A	#N/A	#N/A	#N/A	0.762569	#N/A	#N/A	#N/A	#N/A	#N/A	#N/A	#N/A	3	ENSG00000121653	MAPK8IP1	protein_coding	mitogen-activated protein kinase 8 interacting protein 1 [Source:HGNC Symbol;Acc:HGNC:6882]
DALRD3	#N/A	#N/A	#N/A	#N/A	1.11174	#N/A	#N/A	#N/A	#N/A	#N/A	#N/A	#N/A	#N/A	#N/A	#N/A	0.65725	#N/A	#N/A	#N/A	3.8836	#N/A	#N/A	#N/A	#N/A	#N/A	#N/A	#N/A	3	ENSG00000178149	DALRD3	protein_coding	DALR anticodon binding domain containing 3 [Source:HGNC Symbol;Acc:HGNC:25536]
IVD	#N/A	#N/A	#N/A	#N/A	0.721369	#N/A	#N/A	#N/A	#N/A	#N/A	#N/A	#N/A	#N/A	#N/A	#N/A	#N/A	#N/A	#N/A	#N/A	6.5006	0.325377	#N/A	#N/A	#N/A	#N/A	#N/A	#N/A	3	ENSG00000128928	IVD	protein_coding	isovaleryl-CoA dehydrogenase [Source:HGNC Symbol;Acc:HGNC:6186]
#256658	#N/A	#N/A	#N/A	#N/A	1.13615	#N/A	#N/A	#N/A	#N/A	#N/A	#N/A	#N/A	0.824247	#N/A	#N/A	#N/A	#N/A	#N/A	#N/A	3.59949	#N/A	#N/A	#N/A	#N/A	#N/A	#N/A	#N/A	3	ENSG00000256658		lncRNA	novel transcript
LITAF	#N/A	#N/A	#N/A	#N/A	1.17278	#N/A	#N/A	#N/A	#N/A	0.447061	#N/A	#N/A	#N/A	#N/A	#N/A	#N/A	#N/A	#N/A	#N/A	4.75074	#N/A	#N/A	#N/A	#N/A	#N/A	#N/A	#N/A	3	ENSG00000189067	LITAF	protein_coding	lipopolysaccharide induced TNF factor [Source:HGNC Symbol;Acc:HGNC:16841]
COPZ2	#N/A	#N/A	#N/A	#N/A	0.277974	#N/A	#N/A	#N/A	#N/A	#N/A	#N/A	#N/A	#N/A	#N/A	#N/A	#N/A	#N/A	#N/A	#N/A	#N/A	2.64169	1.40451	#N/A	#N/A	#N/A	#N/A	#N/A	3	ENSG00000005243	COPZ2	protein_coding	COPI coat complex subunit zeta 2 [Source:HGNC Symbol;Acc:HGNC:19356]
NOP53-AS1	#N/A	#N/A	#N/A	#N/A	1.39586	#N/A	#N/A	#N/A	#N/A	#N/A	#N/A	#N/A	#N/A	#N/A	#N/A	0.729702	#N/A	#N/A	#N/A	1.24748	#N/A	#N/A	#N/A	#N/A	#N/A	#N/A	#N/A	3	ENSG00000269656	NOP53-AS1	lncRNA	NOP53 antisense RNA 1 [Source:HGNC Symbol;Acc:HGNC:51587]
GLRX2	#N/A	#N/A	#N/A	#N/A	1.14135	#N/A	#N/A	#N/A	#N/A	#N/A	#N/A	#N/A	#N/A	#N/A	#N/A	#N/A	#N/A	1.22946	#N/A	2.66749	#N/A	#N/A	#N/A	#N/A	#N/A	#N/A	#N/A	3	ENSG00000023572	GLRX2	protein_coding	glutaredoxin 2 [Source:HGNC Symbol;Acc:HGNC:16065]
LINC02259	#N/A	#N/A	#N/A	#N/A	1.48844	#N/A	#N/A	#N/A	#N/A	#N/A	#N/A	#N/A	1.04692	#N/A	#N/A	#N/A	#N/A	#N/A	#N/A	1.08534	#N/A	#N/A	#N/A	#N/A	#N/A	#N/A	#N/A	3	ENSG00000259783	LINC02259	lncRNA	long intergenic non-protein coding RNA 2259 [Source:HGNC Symbol;Acc:HGNC:53172]
IFT140	#N/A	#N/A	#N/A	#N/A	0.919429	#N/A	#N/A	#N/A	#N/A	#N/A	#N/A	#N/A	0.643938	#N/A	#N/A	#N/A	#N/A	#N/A	#N/A	4.54898	#N/A	#N/A	#N/A	#N/A	#N/A	#N/A	#N/A	3	ENSG00000187535	IFT140	protein_coding	intraflagellar transport 140 [Source:HGNC Symbol;Acc:HGNC:29077]
KDM1A	#N/A	#N/A	#N/A	#N/A	0.397268	#N/A	#N/A	#N/A	#N/A	#N/A	#N/A	#N/A	#N/A	#N/A	#N/A	#N/A	#N/A	#N/A	#N/A	5.45894	#N/A	#N/A	#N/A	#N/A	0.310184	#N/A	#N/A	3	ENSG00000004487	KDM1A	protein_coding	lysine demethylase 1A [Source:HGNC Symbol;Acc:HGNC:29079]
DVL1	#N/A	#N/A	#N/A	#N/A	1.02583	#N/A	#N/A	#N/A	#N/A	#N/A	#N/A	#N/A	#N/A	#N/A	#N/A	#N/A	#N/A	#N/A	1.24513	3.41636	#N/A	#N/A	#N/A	#N/A	#N/A	#N/A	#N/A	3	ENSG00000107404	DVL1	protein_coding	dishevelled segment polarity protein 1 [Source:HGNC Symbol;Acc:HGNC:3084]
ADRB2	#N/A	#N/A	#N/A	#N/A	1.16132	#N/A	#N/A	#N/A	#N/A	#N/A	#N/A	#N/A	#N/A	#N/A	#N/A	#N/A	#N/A	#N/A	1.44217	2.99868	#N/A	#N/A	#N/A	#N/A	#N/A	#N/A	#N/A	3	ENSG00000169252	ADRB2	protein_coding	adrenoceptor beta 2 [Source:HGNC Symbol;Acc:HGNC:286]
TMEM273	#N/A	#N/A	#N/A	#N/A	1.03152	#N/A	#N/A	#N/A	#N/A	2.72982	#N/A	#N/A	#N/A	#N/A	#N/A	#N/A	#N/A	#N/A	#N/A	2.09008	#N/A	#N/A	#N/A	#N/A	#N/A	#N/A	#N/A	3	ENSG00000204161	TMEM273	protein_coding	transmembrane protein 273 [Source:HGNC Symbol;Acc:HGNC:27274]
#285864	#N/A	#N/A	#N/A	#N/A	0.626285	#N/A	#N/A	#N/A	#N/A	1.76597	#N/A	#N/A	0.884006	#N/A	#N/A	#N/A	#N/A	#N/A	#N/A	#N/A	#N/A	#N/A	#N/A	#N/A	#N/A	#N/A	#N/A	3	ENSG00000285864		lncRNA	novel transcript
MT-ND4	#N/A	#N/A	#N/A	#N/A	#N/A	#N/A	0.37409	#N/A	#N/A	#N/A	#N/A	#N/A	#N/A	#N/A	#N/A	#N/A	#N/A	1.40393	#N/A	4.19887	#N/A	#N/A	#N/A	#N/A	#N/A	#N/A	#N/A	3	ENSG00000198886	MT-ND4	protein_coding	mitochondrially encoded NADH:ubiquinone oxidoreductase core subunit 4 [Source:HGNC Symbol;Acc:HGNC:7459]
EIF1B-AS1	#N/A	#N/A	#N/A	#N/A	#N/A	#N/A	#N/A	#N/A	2.43159	#N/A	#N/A	#N/A	0.403149	#N/A	#N/A	#N/A	#N/A	#N/A	#N/A	5.79424	#N/A	#N/A	#N/A	#N/A	#N/A	#N/A	#N/A	3	ENSG00000280739	EIF1B-AS1	lncRNA	EIF1B antisense RNA 1 [Source:HGNC Symbol;Acc:HGNC:44555]
ANKRD23	#N/A	#N/A	#N/A	#N/A	#N/A	#N/A	#N/A	#N/A	2.59469	#N/A	#N/A	#N/A	0.605063	#N/A	#N/A	#N/A	#N/A	#N/A	#N/A	4.65201	#N/A	#N/A	#N/A	#N/A	#N/A	#N/A	#N/A	3	ENSG00000163126	ANKRD23	protein_coding	ankyrin repeat domain 23 [Source:HGNC Symbol;Acc:HGNC:24470]
NEB	#N/A	#N/A	#N/A	#N/A	#N/A	#N/A	#N/A	#N/A	0.232468	#N/A	#N/A	#N/A	1.30631	#N/A	#N/A	#N/A	#N/A	#N/A	#N/A	1.81796	#N/A	#N/A	#N/A	#N/A	#N/A	#N/A	#N/A	3	ENSG00000183091	NEB	protein_coding	nebulin [Source:HGNC Symbol;Acc:HGNC:7720]
OSBPL3	#N/A	#N/A	#N/A	#N/A	#N/A	#N/A	#N/A	#N/A	#N/A	0.977789	#N/A	#N/A	0.316547	#N/A	#N/A	#N/A	#N/A	#N/A	#N/A	8.5741	#N/A	#N/A	#N/A	#N/A	#N/A	#N/A	#N/A	3	ENSG00000070882	OSBPL3	protein_coding	oxysterol binding protein like 3 [Source:HGNC Symbol;Acc:HGNC:16370]
VGLL4	#N/A	#N/A	#N/A	#N/A	#N/A	#N/A	#N/A	#N/A	#N/A	0.835851	#N/A	#N/A	0.520887	#N/A	#N/A	#N/A	#N/A	#N/A	#N/A	3.15886	#N/A	#N/A	#N/A	#N/A	#N/A	#N/A	#N/A	3	ENSG00000144560	VGLL4	protein_coding	vestigial like family member 4 [Source:HGNC Symbol;Acc:HGNC:28966]
IL27RA#104998	#N/A	#N/A	#N/A	#N/A	#N/A	#N/A	#N/A	#N/A	#N/A	1.39757	#N/A	#N/A	#N/A	#N/A	#N/A	#N/A	#N/A	#N/A	0.687982	5.22598	#N/A	#N/A	#N/A	#N/A	#N/A	#N/A	#N/A	3	ENSG00000104998	IL27RA	protein_coding	interleukin 27 receptor subunit alpha [Source:HGNC Symbol;Acc:HGNC:17290]
ANKRD36C	#N/A	#N/A	#N/A	#N/A	#N/A	#N/A	#N/A	#N/A	#N/A	1.46233	#N/A	#N/A	0.653481	#N/A	#N/A	#N/A	#N/A	#N/A	#N/A	4.66419	#N/A	#N/A	#N/A	#N/A	#N/A	#N/A	#N/A	3	ENSG00000174501	ANKRD36C	protein_coding	ankyrin repeat domain 36C [Source:HGNC Symbol;Acc:HGNC:32946]
GALM	#N/A	#N/A	#N/A	#N/A	#N/A	#N/A	#N/A	#N/A	#N/A	1.20983	#N/A	#N/A	1.05512	#N/A	#N/A	#N/A	#N/A	#N/A	#N/A	6.82703	#N/A	#N/A	#N/A	#N/A	#N/A	#N/A	#N/A	3	ENSG00000143891	GALM	protein_coding	galactose mutarotase [Source:HGNC Symbol;Acc:HGNC:24063]
#261460	#N/A	#N/A	#N/A	#N/A	#N/A	#N/A	#N/A	#N/A	#N/A	1.34232	#N/A	#N/A	1.22063	#N/A	#N/A	#N/A	#N/A	#N/A	#N/A	5.50522	#N/A	#N/A	#N/A	#N/A	#N/A	#N/A	#N/A	3	ENSG00000261460		lncRNA	novel transcript, antisense to HEXA and CELF6
DTNB	#N/A	#N/A	#N/A	#N/A	#N/A	#N/A	#N/A	#N/A	#N/A	0.724679	#N/A	#N/A	0.490292	#N/A	#N/A	#N/A	#N/A	#N/A	#N/A	3.87488	#N/A	#N/A	#N/A	#N/A	#N/A	#N/A	#N/A	3	ENSG00000138101	DTNB	protein_coding	dystrobrevin beta [Source:HGNC Symbol;Acc:HGNC:3058]
MTA3	#N/A	#N/A	#N/A	#N/A	#N/A	#N/A	#N/A	#N/A	#N/A	1.09684	#N/A	#N/A	0.485794	#N/A	#N/A	#N/A	#N/A	#N/A	#N/A	6.70444	#N/A	#N/A	#N/A	#N/A	#N/A	#N/A	#N/A	3	ENSG00000057935	MTA3	protein_coding	metastasis associated 1 family member 3 [Source:HGNC Symbol;Acc:HGNC:23784]
ACAP1#072818	#N/A	#N/A	#N/A	#N/A	#N/A	#N/A	#N/A	#N/A	#N/A	2.23452	#N/A	#N/A	0.604885	#N/A	#N/A	#N/A	#N/A	#N/A	#N/A	3.04435	#N/A	#N/A	#N/A	#N/A	#N/A	#N/A	#N/A	3	ENSG00000072818	ACAP1	protein_coding	ArfGAP with coiled-coil, ankyrin repeat and PH domains 1 [Source:HGNC Symbol;Acc:HGNC:16467]
PDE7A	#N/A	#N/A	#N/A	#N/A	#N/A	#N/A	#N/A	#N/A	#N/A	0.852479	#N/A	#N/A	0.222864	#N/A	#N/A	#N/A	#N/A	#N/A	#N/A	9.29046	#N/A	#N/A	#N/A	#N/A	#N/A	#N/A	#N/A	3	ENSG00000205268	PDE7A	protein_coding	phosphodiesterase 7A [Source:HGNC Symbol;Acc:HGNC:8791]
#231128	#N/A	#N/A	#N/A	#N/A	#N/A	#N/A	#N/A	#N/A	#N/A	1.91331	#N/A	#N/A	1.58786	#N/A	#N/A	#N/A	#N/A	#N/A	#N/A	2.8496	#N/A	#N/A	#N/A	#N/A	#N/A	#N/A	#N/A	3	ENSG00000231128		lncRNA	novel transcript, antisense to PTPN22
EPB41	#N/A	#N/A	#N/A	#N/A	#N/A	#N/A	#N/A	#N/A	#N/A	0.639003	#N/A	#N/A	0.483996	#N/A	#N/A	#N/A	#N/A	#N/A	#N/A	8.14667	#N/A	#N/A	#N/A	#N/A	#N/A	#N/A	#N/A	3	ENSG00000159023	EPB41	protein_coding	erythrocyte membrane protein band 4.1 [Source:HGNC Symbol;Acc:HGNC:3377]
MMP25-AS1	#N/A	#N/A	#N/A	#N/A	#N/A	#N/A	#N/A	#N/A	#N/A	1.87311	#N/A	#N/A	0.939348	#N/A	#N/A	#N/A	#N/A	#N/A	#N/A	4.42327	#N/A	#N/A	#N/A	#N/A	#N/A	#N/A	#N/A	3	ENSG00000261971	MMP25-AS1	lncRNA	MMP25 antisense RNA 1 [Source:HGNC Symbol;Acc:HGNC:51372]
PTPN22	#N/A	#N/A	#N/A	#N/A	#N/A	#N/A	#N/A	#N/A	#N/A	2.19895	#N/A	#N/A	0.779244	#N/A	#N/A	#N/A	#N/A	#N/A	#N/A	3.77509	#N/A	#N/A	#N/A	#N/A	#N/A	#N/A	#N/A	3	ENSG00000134242	PTPN22	protein_coding	protein tyrosine phosphatase non-receptor type 22 [Source:HGNC Symbol;Acc:HGNC:9652]
PRAG1	#N/A	#N/A	#N/A	#N/A	#N/A	#N/A	#N/A	#N/A	#N/A	1.04537	#N/A	#N/A	#N/A	#N/A	#N/A	#N/A	#N/A	#N/A	#N/A	3.62116	#N/A	#N/A	#N/A	#N/A	#N/A	0.961458	#N/A	3	ENSG00000275342	PRAG1	protein_coding	PEAK1 related, kinase-activating pseudokinase 1 [Source:HGNC Symbol;Acc:HGNC:25438]
ILF2	#N/A	#N/A	#N/A	#N/A	#N/A	#N/A	#N/A	#N/A	#N/A	0.768592	#N/A	#N/A	#N/A	#N/A	#N/A	#N/A	#N/A	#N/A	#N/A	4.04849	#N/A	0.45015	#N/A	#N/A	#N/A	#N/A	#N/A	3	ENSG00000143621	ILF2	protein_coding	interleukin enhancer binding factor 2 [Source:HGNC Symbol;Acc:HGNC:6037]
#259314	#N/A	#N/A	#N/A	#N/A	#N/A	#N/A	#N/A	#N/A	#N/A	2.55203	#N/A	#N/A	2.30045	#N/A	#N/A	#N/A	#N/A	#N/A	#N/A	1.6953	#N/A	#N/A	#N/A	#N/A	#N/A	#N/A	#N/A	3	ENSG00000259314		lncRNA	novel transcript, antisense to CRTC3
OSBPL7	#N/A	#N/A	#N/A	#N/A	#N/A	#N/A	#N/A	#N/A	#N/A	1.8617	#N/A	#N/A	0.569922	#N/A	#N/A	#N/A	#N/A	#N/A	#N/A	3.63651	#N/A	#N/A	#N/A	#N/A	#N/A	#N/A	#N/A	3	ENSG00000006025	OSBPL7	protein_coding	oxysterol binding protein like 7 [Source:HGNC Symbol;Acc:HGNC:16387]
ATN1	#N/A	#N/A	#N/A	#N/A	#N/A	#N/A	#N/A	#N/A	#N/A	1.32639	#N/A	#N/A	#N/A	#N/A	#N/A	#N/A	#N/A	#N/A	#N/A	2.0368	#N/A	#N/A	#N/A	#N/A	#N/A	1.41263	#N/A	3	ENSG00000111676	ATN1	protein_coding	atrophin 1 [Source:HGNC Symbol;Acc:HGNC:3033]
PFKP	#N/A	#N/A	#N/A	#N/A	#N/A	#N/A	#N/A	#N/A	#N/A	2.04966	#N/A	#N/A	0.544501	#N/A	#N/A	#N/A	#N/A	#N/A	#N/A	3.32231	#N/A	#N/A	#N/A	#N/A	#N/A	#N/A	#N/A	3	ENSG00000067057	PFKP	protein_coding	phosphofructokinase, platelet [Source:HGNC Symbol;Acc:HGNC:8878]
S100PBP	#N/A	#N/A	#N/A	#N/A	#N/A	#N/A	#N/A	#N/A	#N/A	0.5201	#N/A	#N/A	0.315686	#N/A	#N/A	#N/A	#N/A	#N/A	#N/A	7.45707	#N/A	#N/A	#N/A	#N/A	#N/A	#N/A	#N/A	3	ENSG00000116497	S100PBP	protein_coding	S100P binding protein [Source:HGNC Symbol;Acc:HGNC:25768]
LRIG2-DT#238198	#N/A	#N/A	#N/A	#N/A	#N/A	#N/A	#N/A	#N/A	#N/A	1.26197	#N/A	#N/A	1.01589	#N/A	#N/A	#N/A	#N/A	#N/A	#N/A	4.06093	#N/A	#N/A	#N/A	#N/A	#N/A	#N/A	#N/A	3	ENSG00000238198	LRIG2-DT	lncRNA	LRIG2 divergent transcript [Source:HGNC Symbol;Acc:HGNC:54312]
RBM4	#N/A	#N/A	#N/A	#N/A	#N/A	#N/A	#N/A	#N/A	#N/A	0.388662	#N/A	#N/A	#N/A	#N/A	#N/A	#N/A	#N/A	#N/A	#N/A	4.08753	#N/A	0.204622	#N/A	#N/A	#N/A	#N/A	#N/A	3	ENSG00000173933	RBM4	protein_coding	RNA binding motif protein 4 [Source:HGNC Symbol;Acc:HGNC:9901]
CRACR2A	#N/A	#N/A	#N/A	#N/A	#N/A	#N/A	#N/A	#N/A	#N/A	0.554004	#N/A	#N/A	0.483497	#N/A	#N/A	#N/A	#N/A	#N/A	#N/A	3.62163	#N/A	#N/A	#N/A	#N/A	#N/A	#N/A	#N/A	3	ENSG00000130038	CRACR2A	protein_coding	calcium release activated channel regulator 2A [Source:HGNC Symbol;Acc:HGNC:28657]
TUT4	#N/A	#N/A	#N/A	#N/A	#N/A	#N/A	#N/A	#N/A	#N/A	0.604143	#N/A	#N/A	0.46193	#N/A	#N/A	#N/A	#N/A	#N/A	#N/A	6.46511	#N/A	#N/A	#N/A	#N/A	#N/A	#N/A	#N/A	3	ENSG00000134744	TUT4	protein_coding	terminal uridylyl transferase 4 [Source:HGNC Symbol;Acc:HGNC:28981]
SLC24A1	#N/A	#N/A	#N/A	#N/A	#N/A	#N/A	#N/A	#N/A	#N/A	0.737329	#N/A	#N/A	1.26382	#N/A	#N/A	#N/A	#N/A	#N/A	#N/A	6.02277	#N/A	#N/A	#N/A	#N/A	#N/A	#N/A	#N/A	3	ENSG00000074621	SLC24A1	protein_coding	solute carrier family 24 member 1 [Source:HGNC Symbol;Acc:HGNC:10975]
RARG	#N/A	#N/A	#N/A	#N/A	#N/A	#N/A	#N/A	#N/A	#N/A	2.68761	#N/A	#N/A	#N/A	#N/A	#N/A	#N/A	#N/A	#N/A	0.532699	0.945692	#N/A	#N/A	#N/A	#N/A	#N/A	#N/A	#N/A	3	ENSG00000172819	RARG	protein_coding	retinoic acid receptor gamma [Source:HGNC Symbol;Acc:HGNC:9866]
GTF2IRD2B	#N/A	#N/A	#N/A	#N/A	#N/A	#N/A	#N/A	#N/A	#N/A	0.611651	#N/A	#N/A	0.546271	#N/A	#N/A	#N/A	#N/A	#N/A	#N/A	3.78293	#N/A	#N/A	#N/A	#N/A	#N/A	#N/A	#N/A	3	ENSG00000174428	GTF2IRD2B	protein_coding	GTF2I repeat domain containing 2B [Source:HGNC Symbol;Acc:HGNC:33125]
TAF4B	#N/A	#N/A	#N/A	#N/A	#N/A	#N/A	#N/A	#N/A	#N/A	0.783818	#N/A	#N/A	#N/A	#N/A	#N/A	1.67385	#N/A	#N/A	#N/A	4.34801	#N/A	#N/A	#N/A	#N/A	#N/A	#N/A	#N/A	3	ENSG00000141384	TAF4B	protein_coding	TATA-box binding protein associated factor 4b [Source:HGNC Symbol;Acc:HGNC:11538]
TMEM63A	#N/A	#N/A	#N/A	#N/A	#N/A	#N/A	#N/A	#N/A	#N/A	0.685483	#N/A	#N/A	0.553191	#N/A	#N/A	#N/A	#N/A	#N/A	#N/A	7.3716	#N/A	#N/A	#N/A	#N/A	#N/A	#N/A	#N/A	3	ENSG00000196187	TMEM63A	protein_coding	transmembrane protein 63A [Source:HGNC Symbol;Acc:HGNC:29118]
ASXL1	#N/A	#N/A	#N/A	#N/A	#N/A	#N/A	#N/A	#N/A	#N/A	0.34406	#N/A	#N/A	0.465316	#N/A	#N/A	#N/A	#N/A	#N/A	#N/A	9.1317	#N/A	#N/A	#N/A	#N/A	#N/A	#N/A	#N/A	3	ENSG00000171456	ASXL1	protein_coding	ASXL transcriptional regulator 1 [Source:HGNC Symbol;Acc:HGNC:18318]
CDC7	#N/A	#N/A	#N/A	#N/A	#N/A	#N/A	#N/A	#N/A	#N/A	2.17682	#N/A	#N/A	0.797095	#N/A	#N/A	#N/A	#N/A	#N/A	#N/A	1.32381	#N/A	#N/A	#N/A	#N/A	#N/A	#N/A	#N/A	3	ENSG00000097046	CDC7	protein_coding	cell division cycle 7 [Source:HGNC Symbol;Acc:HGNC:1745]
EMB	#N/A	#N/A	#N/A	#N/A	#N/A	#N/A	#N/A	#N/A	#N/A	3.59671	#N/A	#N/A	0.431899	#N/A	#N/A	#N/A	#N/A	#N/A	#N/A	3.98061	#N/A	#N/A	#N/A	#N/A	#N/A	#N/A	#N/A	3	ENSG00000170571	EMB	protein_coding	embigin [Source:HGNC Symbol;Acc:HGNC:30465]
MPRIP	#N/A	#N/A	#N/A	#N/A	#N/A	#N/A	#N/A	#N/A	#N/A	0.463603	#N/A	#N/A	0.22228	#N/A	#N/A	#N/A	#N/A	#N/A	#N/A	5.35008	#N/A	#N/A	#N/A	#N/A	#N/A	#N/A	#N/A	3	ENSG00000133030	MPRIP	protein_coding	myosin phosphatase Rho interacting protein [Source:HGNC Symbol;Acc:HGNC:30321]
PRORP	#N/A	#N/A	#N/A	#N/A	#N/A	#N/A	#N/A	#N/A	#N/A	0.492081	#N/A	#N/A	0.365595	#N/A	#N/A	#N/A	#N/A	#N/A	#N/A	4.64632	#N/A	#N/A	#N/A	#N/A	#N/A	#N/A	#N/A	3	ENSG00000100890	PRORP	protein_coding	protein only RNase P catalytic subunit [Source:HGNC Symbol;Acc:HGNC:19958]
MLLT6#275023	#N/A	#N/A	#N/A	#N/A	#N/A	#N/A	#N/A	#N/A	#N/A	0.82605	#N/A	#N/A	0.352376	#N/A	#N/A	#N/A	#N/A	#N/A	#N/A	5.06913	#N/A	#N/A	#N/A	#N/A	#N/A	#N/A	#N/A	3	ENSG00000275023	MLLT6	protein_coding	MLLT6, PHD finger containing [Source:HGNC Symbol;Acc:HGNC:7138]
LINC00342	#N/A	#N/A	#N/A	#N/A	#N/A	#N/A	#N/A	#N/A	#N/A	1.30671	#N/A	#N/A	0.580655	#N/A	#N/A	#N/A	#N/A	#N/A	#N/A	4.88378	#N/A	#N/A	#N/A	#N/A	#N/A	#N/A	#N/A	3	ENSG00000232931	LINC00342	lncRNA	long intergenic non-protein coding RNA 342 [Source:HGNC Symbol;Acc:HGNC:42470]
DGKA	#N/A	#N/A	#N/A	#N/A	#N/A	#N/A	#N/A	#N/A	#N/A	1.55655	#N/A	#N/A	0.643069	#N/A	#N/A	#N/A	#N/A	#N/A	#N/A	6.84889	#N/A	#N/A	#N/A	#N/A	#N/A	#N/A	#N/A	3	ENSG00000065357	DGKA	protein_coding	diacylglycerol kinase alpha [Source:HGNC Symbol;Acc:HGNC:2849]
DOCK10	#N/A	#N/A	#N/A	#N/A	#N/A	#N/A	#N/A	#N/A	#N/A	0.319285	#N/A	#N/A	0.259196	#N/A	#N/A	#N/A	#N/A	#N/A	#N/A	7.65146	#N/A	#N/A	#N/A	#N/A	#N/A	#N/A	#N/A	3	ENSG00000135905	DOCK10	protein_coding	dedicator of cytokinesis 10 [Source:HGNC Symbol;Acc:HGNC:23479]
PDE4DIP	#N/A	#N/A	#N/A	#N/A	#N/A	#N/A	#N/A	#N/A	#N/A	0.748955	#N/A	#N/A	#N/A	#N/A	#N/A	#N/A	#N/A	1.27542	#N/A	4.01509	#N/A	#N/A	#N/A	#N/A	#N/A	#N/A	#N/A	3	ENSG00000178104	PDE4DIP	protein_coding	phosphodiesterase 4D interacting protein [Source:HGNC Symbol;Acc:HGNC:15580]
NUFIP1	#N/A	#N/A	#N/A	#N/A	#N/A	#N/A	#N/A	#N/A	#N/A	0.959622	#N/A	#N/A	#N/A	#N/A	#N/A	#N/A	#N/A	#N/A	#N/A	5.32401	#N/A	0.578824	#N/A	#N/A	#N/A	#N/A	#N/A	3	ENSG00000083635	NUFIP1	protein_coding	nuclear FMR1 interacting protein 1 [Source:HGNC Symbol;Acc:HGNC:8057]
ALOX5AP	#N/A	#N/A	#N/A	#N/A	#N/A	#N/A	#N/A	#N/A	#N/A	0.187497	#N/A	#N/A	#N/A	#N/A	#N/A	#N/A	#N/A	#N/A	0.465634	0.184481	#N/A	#N/A	#N/A	#N/A	#N/A	#N/A	#N/A	3	ENSG00000132965	ALOX5AP	protein_coding	arachidonate 5-lipoxygenase activating protein [Source:HGNC Symbol;Acc:HGNC:436]
CLPX	#N/A	#N/A	#N/A	#N/A	#N/A	#N/A	#N/A	#N/A	#N/A	0.471791	#N/A	0.388511	#N/A	#N/A	#N/A	#N/A	#N/A	#N/A	#N/A	4.46636	#N/A	#N/A	#N/A	#N/A	#N/A	#N/A	#N/A	3	ENSG00000166855	CLPX	protein_coding	caseinolytic mitochondrial matrix peptidase chaperone subunit X [Source:HGNC Symbol;Acc:HGNC:2088]
TTN-AS1	#N/A	#N/A	#N/A	#N/A	#N/A	#N/A	#N/A	#N/A	#N/A	0.572606	#N/A	#N/A	0.41119	#N/A	#N/A	#N/A	#N/A	#N/A	#N/A	6.34275	#N/A	#N/A	#N/A	#N/A	#N/A	#N/A	#N/A	3	ENSG00000237298	TTN-AS1	lncRNA	TTN antisense RNA 1 [Source:HGNC Symbol;Acc:HGNC:44124]
ANKRD28	#N/A	#N/A	#N/A	#N/A	#N/A	#N/A	#N/A	#N/A	#N/A	2.71865	#N/A	#N/A	0.912878	#N/A	#N/A	#N/A	#N/A	#N/A	#N/A	5.48371	#N/A	#N/A	#N/A	#N/A	#N/A	#N/A	#N/A	3	ENSG00000206560	ANKRD28	protein_coding	ankyrin repeat domain 28 [Source:HGNC Symbol;Acc:HGNC:29024]
SBDS	#N/A	#N/A	#N/A	#N/A	#N/A	#N/A	#N/A	#N/A	#N/A	0.617249	#N/A	#N/A	#N/A	#N/A	#N/A	#N/A	1.02465	#N/A	#N/A	3.97694	#N/A	#N/A	#N/A	#N/A	#N/A	#N/A	#N/A	3	ENSG00000126524	SBDS	protein_coding	SBDS ribosome maturation factor [Source:HGNC Symbol;Acc:HGNC:19440]
AUTS2	#N/A	#N/A	#N/A	#N/A	#N/A	#N/A	#N/A	#N/A	#N/A	2.02996	#N/A	#N/A	#N/A	#N/A	#N/A	#N/A	#N/A	#N/A	1.74444	8.70761	#N/A	#N/A	#N/A	#N/A	#N/A	#N/A	#N/A	3	ENSG00000158321	AUTS2	protein_coding	activator of transcription and developmental regulator AUTS2 [Source:HGNC Symbol;Acc:HGNC:14262]
BICD1	#N/A	#N/A	#N/A	#N/A	#N/A	#N/A	#N/A	#N/A	#N/A	1.95588	#N/A	#N/A	0.332899	#N/A	#N/A	#N/A	#N/A	#N/A	#N/A	7.48041	#N/A	#N/A	#N/A	#N/A	#N/A	#N/A	#N/A	3	ENSG00000151746	BICD1	protein_coding	BICD cargo adaptor 1 [Source:HGNC Symbol;Acc:HGNC:1049]
RAB11FIP3#090565	#N/A	#N/A	#N/A	#N/A	#N/A	#N/A	#N/A	#N/A	#N/A	0.539523	#N/A	#N/A	0.609138	#N/A	#N/A	#N/A	#N/A	#N/A	#N/A	3.04967	#N/A	#N/A	#N/A	#N/A	#N/A	#N/A	#N/A	3	ENSG00000090565	RAB11FIP3	protein_coding	RAB11 family interacting protein 3 [Source:HGNC Symbol;Acc:HGNC:17224]
LINC02591	#N/A	#N/A	#N/A	#N/A	#N/A	#N/A	#N/A	#N/A	#N/A	1.77246	#N/A	#N/A	#N/A	#N/A	#N/A	#N/A	#N/A	#N/A	1.13898	4.04248	#N/A	#N/A	#N/A	#N/A	#N/A	#N/A	#N/A	3	ENSG00000263590	LINC02591	lncRNA	long intergenic non-protein coding RNA 2591 [Source:HGNC Symbol;Acc:HGNC:53901]
MAPK13	#N/A	#N/A	#N/A	#N/A	#N/A	#N/A	#N/A	#N/A	#N/A	2.29846	#N/A	#N/A	1.0971	#N/A	#N/A	#N/A	#N/A	#N/A	#N/A	2.37983	#N/A	#N/A	#N/A	#N/A	#N/A	#N/A	#N/A	3	ENSG00000156711	MAPK13	protein_coding	mitogen-activated protein kinase 13 [Source:HGNC Symbol;Acc:HGNC:6875]
MAP3K4	#N/A	#N/A	#N/A	#N/A	#N/A	#N/A	#N/A	#N/A	#N/A	0.326192	#N/A	#N/A	0.236269	#N/A	#N/A	#N/A	#N/A	#N/A	#N/A	6.45078	#N/A	#N/A	#N/A	#N/A	#N/A	#N/A	#N/A	3	ENSG00000085511	MAP3K4	protein_coding	mitogen-activated protein kinase kinase kinase 4 [Source:HGNC Symbol;Acc:HGNC:6856]
MFHAS1#147324	#N/A	#N/A	#N/A	#N/A	#N/A	#N/A	#N/A	#N/A	#N/A	0.703219	#N/A	#N/A	#N/A	#N/A	#N/A	#N/A	#N/A	#N/A	1.58636	4.60056	#N/A	#N/A	#N/A	#N/A	#N/A	#N/A	#N/A	3	ENSG00000147324	MFHAS1	protein_coding	multifunctional ROCO family signaling regulator 1 [Source:HGNC Symbol;Acc:HGNC:16982]
ZZZ3	#N/A	#N/A	#N/A	#N/A	#N/A	#N/A	#N/A	#N/A	#N/A	0.299235	#N/A	#N/A	0.337946	#N/A	#N/A	#N/A	#N/A	#N/A	#N/A	5.67284	#N/A	#N/A	#N/A	#N/A	#N/A	#N/A	#N/A	3	ENSG00000036549	ZZZ3	protein_coding	zinc finger ZZ-type containing 3 [Source:HGNC Symbol;Acc:HGNC:24523]
SNAI3	#N/A	#N/A	#N/A	#N/A	#N/A	#N/A	#N/A	#N/A	#N/A	1.10644	#N/A	#N/A	#N/A	#N/A	#N/A	#N/A	1.70186	#N/A	#N/A	4.52846	#N/A	#N/A	#N/A	#N/A	#N/A	#N/A	#N/A	3	ENSG00000185669	SNAI3	protein_coding	snail family transcriptional repressor 3 [Source:HGNC Symbol;Acc:HGNC:18411]
KIAA0040	#N/A	#N/A	#N/A	#N/A	#N/A	#N/A	#N/A	#N/A	#N/A	1.26453	#N/A	#N/A	#N/A	#N/A	#N/A	0.399409	#N/A	#N/A	#N/A	3.79971	#N/A	#N/A	#N/A	#N/A	#N/A	#N/A	#N/A	3	ENSG00000235750	KIAA0040	protein_coding	KIAA0040 [Source:HGNC Symbol;Acc:HGNC:28950]
SYNGAP1#197283	#N/A	#N/A	#N/A	#N/A	#N/A	#N/A	#N/A	#N/A	#N/A	1.13218	#N/A	#N/A	0.886179	#N/A	#N/A	#N/A	#N/A	#N/A	#N/A	2.90035	#N/A	#N/A	#N/A	#N/A	#N/A	#N/A	#N/A	3	ENSG00000197283	SYNGAP1	protein_coding	synaptic Ras GTPase activating protein 1 [Source:HGNC Symbol;Acc:HGNC:11497]
#242861	#N/A	#N/A	#N/A	#N/A	#N/A	#N/A	#N/A	#N/A	#N/A	0.754633	#N/A	#N/A	0.636943	#N/A	#N/A	#N/A	#N/A	#N/A	#N/A	4.62429	#N/A	#N/A	#N/A	#N/A	#N/A	#N/A	#N/A	3	ENSG00000242861		lncRNA	novel transcript
DGCR5	#N/A	#N/A	#N/A	#N/A	#N/A	#N/A	#N/A	#N/A	#N/A	1.61505	#N/A	#N/A	1.41392	#N/A	#N/A	#N/A	#N/A	#N/A	#N/A	1.26793	#N/A	#N/A	#N/A	#N/A	#N/A	#N/A	#N/A	3	ENSG00000273032	DGCR5	lncRNA	DiGeorge syndrome critical region gene 5 [Source:HGNC Symbol;Acc:HGNC:16757]
ORC2	#N/A	#N/A	#N/A	#N/A	#N/A	#N/A	#N/A	#N/A	#N/A	0.35659	#N/A	#N/A	0.257222	#N/A	#N/A	#N/A	#N/A	#N/A	#N/A	5.77611	#N/A	#N/A	#N/A	#N/A	#N/A	#N/A	#N/A	3	ENSG00000115942	ORC2	protein_coding	origin recognition complex subunit 2 [Source:HGNC Symbol;Acc:HGNC:8488]
ZNF142	#N/A	#N/A	#N/A	#N/A	#N/A	#N/A	#N/A	#N/A	#N/A	0.738053	#N/A	#N/A	0.533755	#N/A	#N/A	#N/A	#N/A	#N/A	#N/A	4.6206	#N/A	#N/A	#N/A	#N/A	#N/A	#N/A	#N/A	3	ENSG00000115568	ZNF142	protein_coding	zinc finger protein 142 [Source:HGNC Symbol;Acc:HGNC:12927]
MPPED2	#N/A	#N/A	#N/A	#N/A	#N/A	#N/A	#N/A	#N/A	#N/A	1.71896	#N/A	#N/A	#N/A	#N/A	#N/A	#N/A	#N/A	#N/A	0.628274	#N/A	#N/A	2.01273	#N/A	#N/A	#N/A	#N/A	#N/A	3	ENSG00000066382	MPPED2	protein_coding	metallophosphoesterase domain containing 2 [Source:HGNC Symbol;Acc:HGNC:1180]
MFSD6	#N/A	#N/A	#N/A	#N/A	#N/A	#N/A	#N/A	#N/A	#N/A	0.439266	#N/A	#N/A	0.249978	#N/A	#N/A	#N/A	#N/A	#N/A	#N/A	4.49849	#N/A	#N/A	#N/A	#N/A	#N/A	#N/A	#N/A	3	ENSG00000151690	MFSD6	protein_coding	major facilitator superfamily domain containing 6 [Source:HGNC Symbol;Acc:HGNC:24711]
TBKBP1	#N/A	#N/A	#N/A	#N/A	#N/A	#N/A	#N/A	#N/A	#N/A	1.76675	#N/A	#N/A	#N/A	#N/A	#N/A	#N/A	#N/A	#N/A	0.706251	1.44249	#N/A	#N/A	#N/A	#N/A	#N/A	#N/A	#N/A	3	ENSG00000198933	TBKBP1	protein_coding	TBK1 binding protein 1 [Source:HGNC Symbol;Acc:HGNC:30140]
LINC01588	#N/A	#N/A	#N/A	#N/A	#N/A	#N/A	#N/A	#N/A	#N/A	0.421781	#N/A	#N/A	0.330331	#N/A	#N/A	#N/A	#N/A	#N/A	#N/A	3.42129	#N/A	#N/A	#N/A	#N/A	#N/A	#N/A	#N/A	3	ENSG00000214900	LINC01588	lncRNA	long intergenic non-protein coding RNA 1588 [Source:HGNC Symbol;Acc:HGNC:27503]
SMYD2	#N/A	#N/A	#N/A	#N/A	#N/A	#N/A	#N/A	#N/A	#N/A	0.56539	#N/A	#N/A	0.463306	#N/A	#N/A	#N/A	#N/A	#N/A	#N/A	2.61263	#N/A	#N/A	#N/A	#N/A	#N/A	#N/A	#N/A	3	ENSG00000143499	SMYD2	protein_coding	SET and MYND domain containing 2 [Source:HGNC Symbol;Acc:HGNC:20982]
TNRC6C	#N/A	#N/A	#N/A	#N/A	#N/A	#N/A	#N/A	#N/A	#N/A	0.891411	#N/A	#N/A	0.518109	#N/A	#N/A	#N/A	#N/A	#N/A	#N/A	3.30372	#N/A	#N/A	#N/A	#N/A	#N/A	#N/A	#N/A	3	ENSG00000078687	TNRC6C	protein_coding	trinucleotide repeat containing adaptor 6C [Source:HGNC Symbol;Acc:HGNC:29318]
TRAF3IP2	#N/A	#N/A	#N/A	#N/A	#N/A	#N/A	#N/A	#N/A	#N/A	1.05988	#N/A	#N/A	0.78361	#N/A	#N/A	#N/A	#N/A	#N/A	#N/A	4.87515	#N/A	#N/A	#N/A	#N/A	#N/A	#N/A	#N/A	3	ENSG00000056972	TRAF3IP2	protein_coding	TRAF3 interacting protein 2 [Source:HGNC Symbol;Acc:HGNC:1343]
NPHP3	#N/A	#N/A	#N/A	#N/A	#N/A	#N/A	#N/A	#N/A	#N/A	0.386992	#N/A	#N/A	0.48511	#N/A	#N/A	#N/A	#N/A	#N/A	#N/A	7.01721	#N/A	#N/A	#N/A	#N/A	#N/A	#N/A	#N/A	3	ENSG00000113971	NPHP3	protein_coding	nephrocystin 3 [Source:HGNC Symbol;Acc:HGNC:7907]
CABYR	#N/A	#N/A	#N/A	#N/A	#N/A	#N/A	#N/A	#N/A	#N/A	1.65524	#N/A	#N/A	1.12543	#N/A	#N/A	#N/A	#N/A	#N/A	0.496773	#N/A	#N/A	#N/A	#N/A	#N/A	#N/A	#N/A	#N/A	3	ENSG00000154040	CABYR	protein_coding	calcium binding tyrosine phosphorylation regulated [Source:HGNC Symbol;Acc:HGNC:15569]
GATD1-DT	#N/A	#N/A	#N/A	#N/A	#N/A	#N/A	#N/A	#N/A	#N/A	0.6011	#N/A	#N/A	0.965791	#N/A	#N/A	#N/A	#N/A	#N/A	#N/A	5.25613	#N/A	#N/A	#N/A	#N/A	#N/A	#N/A	#N/A	3	ENSG00000255284	GATD1-DT	lncRNA	GATD1 divergent transcript [Source:HGNC Symbol;Acc:HGNC:29907]
SLC39A10	#N/A	#N/A	#N/A	#N/A	#N/A	#N/A	#N/A	#N/A	#N/A	0.341775	#N/A	#N/A	#N/A	#N/A	#N/A	#N/A	#N/A	#N/A	0.823143	5.04594	#N/A	#N/A	#N/A	#N/A	#N/A	#N/A	#N/A	3	ENSG00000196950	SLC39A10	protein_coding	solute carrier family 39 member 10 [Source:HGNC Symbol;Acc:HGNC:20861]
GRAPL	#N/A	#N/A	#N/A	#N/A	#N/A	#N/A	#N/A	#N/A	#N/A	1.50619	#N/A	1.16562	#N/A	#N/A	#N/A	#N/A	#N/A	#N/A	#N/A	0.742956	#N/A	#N/A	#N/A	#N/A	#N/A	#N/A	#N/A	3	ENSG00000189152	GRAPL	protein_coding	GRB2 related adaptor protein like [Source:HGNC Symbol;Acc:HGNC:37240]
FUT7	#N/A	#N/A	#N/A	#N/A	#N/A	#N/A	#N/A	#N/A	#N/A	0.97697	#N/A	#N/A	#N/A	#N/A	#N/A	#N/A	#N/A	#N/A	#N/A	0.212228	#N/A	#N/A	1.19595	#N/A	#N/A	#N/A	#N/A	3	ENSG00000180549	FUT7	protein_coding	fucosyltransferase 7 [Source:HGNC Symbol;Acc:HGNC:4018]
#261544	#N/A	#N/A	#N/A	#N/A	#N/A	#N/A	#N/A	#N/A	#N/A	1.09644	#N/A	#N/A	#N/A	#N/A	#N/A	0.661378	#N/A	#N/A	#N/A	3.54995	#N/A	#N/A	#N/A	#N/A	#N/A	#N/A	#N/A	3	ENSG00000261544		lncRNA	novel transcript, intronic to DENND4A
PPA1	#N/A	#N/A	#N/A	#N/A	#N/A	#N/A	#N/A	#N/A	#N/A	0.504034	#N/A	#N/A	#N/A	#N/A	#N/A	0.630613	#N/A	#N/A	#N/A	4.77023	#N/A	#N/A	#N/A	#N/A	#N/A	#N/A	#N/A	3	ENSG00000180817	PPA1	protein_coding	inorganic pyrophosphatase 1 [Source:HGNC Symbol;Acc:HGNC:9226]
ZNF692	#N/A	#N/A	#N/A	#N/A	#N/A	#N/A	#N/A	#N/A	#N/A	0.608643	#N/A	#N/A	0.826934	#N/A	#N/A	#N/A	#N/A	#N/A	#N/A	5.05727	#N/A	#N/A	#N/A	#N/A	#N/A	#N/A	#N/A	3	ENSG00000171163	ZNF692	protein_coding	zinc finger protein 692 [Source:HGNC Symbol;Acc:HGNC:26049]
ZBTB5	#N/A	#N/A	#N/A	#N/A	#N/A	#N/A	#N/A	#N/A	#N/A	0.613985	#N/A	#N/A	0.408835	#N/A	#N/A	#N/A	#N/A	#N/A	#N/A	4.902	#N/A	#N/A	#N/A	#N/A	#N/A	#N/A	#N/A	3	ENSG00000168795	ZBTB5	protein_coding	zinc finger and BTB domain containing 5 [Source:HGNC Symbol;Acc:HGNC:23836]
UBE2V1	#N/A	#N/A	#N/A	#N/A	#N/A	#N/A	#N/A	#N/A	#N/A	0.345071	#N/A	#N/A	#N/A	#N/A	#N/A	#N/A	#N/A	#N/A	0.495973	3.37421	#N/A	#N/A	#N/A	#N/A	#N/A	#N/A	#N/A	3	ENSG00000244687	UBE2V1	protein_coding	ubiquitin conjugating enzyme E2 V1 [Source:HGNC Symbol;Acc:HGNC:12494]
TRDMT1	#N/A	#N/A	#N/A	#N/A	#N/A	#N/A	#N/A	#N/A	#N/A	0.613909	#N/A	#N/A	0.417183	#N/A	#N/A	#N/A	#N/A	#N/A	#N/A	6.75806	#N/A	#N/A	#N/A	#N/A	#N/A	#N/A	#N/A	3	ENSG00000107614	TRDMT1	protein_coding	tRNA aspartic acid methyltransferase 1 [Source:HGNC Symbol;Acc:HGNC:2977]
YLPM1	#N/A	#N/A	#N/A	#N/A	#N/A	#N/A	#N/A	#N/A	#N/A	0.260157	#N/A	#N/A	#N/A	#N/A	#N/A	#N/A	#N/A	#N/A	#N/A	4.99296	#N/A	#N/A	#N/A	#N/A	0.232186	#N/A	#N/A	3	ENSG00000119596	YLPM1	protein_coding	YLP motif containing 1 [Source:HGNC Symbol;Acc:HGNC:17798]
HEMK1	#N/A	#N/A	#N/A	#N/A	#N/A	#N/A	#N/A	#N/A	#N/A	0.732987	#N/A	#N/A	0.46446	#N/A	#N/A	#N/A	#N/A	#N/A	#N/A	4.09392	#N/A	#N/A	#N/A	#N/A	#N/A	#N/A	#N/A	3	ENSG00000114735	HEMK1	protein_coding	HemK methyltransferase family member 1 [Source:HGNC Symbol;Acc:HGNC:24923]
GCN1	#N/A	#N/A	#N/A	#N/A	#N/A	#N/A	#N/A	#N/A	#N/A	0.428319	#N/A	#N/A	0.339643	#N/A	#N/A	#N/A	#N/A	#N/A	#N/A	4.26657	#N/A	#N/A	#N/A	#N/A	#N/A	#N/A	#N/A	3	ENSG00000089154	GCN1	protein_coding	GCN1 activator of EIF2AK4 [Source:HGNC Symbol;Acc:HGNC:4199]
VARS2#137411	#N/A	#N/A	#N/A	#N/A	#N/A	#N/A	#N/A	#N/A	#N/A	0.912966	#N/A	#N/A	#N/A	#N/A	#N/A	#N/A	#N/A	#N/A	#N/A	3.37651	#N/A	0.787158	#N/A	#N/A	#N/A	#N/A	#N/A	3	ENSG00000137411	VARS2	protein_coding	valyl-tRNA synthetase 2, mitochondrial [Source:HGNC Symbol;Acc:HGNC:21642]
WWOX	#N/A	#N/A	#N/A	#N/A	#N/A	#N/A	#N/A	#N/A	#N/A	0.193712	#N/A	#N/A	0.47871	#N/A	#N/A	#N/A	#N/A	#N/A	#N/A	7.25696	#N/A	#N/A	#N/A	#N/A	#N/A	#N/A	#N/A	3	ENSG00000186153	WWOX	protein_coding	WW domain containing oxidoreductase [Source:HGNC Symbol;Acc:HGNC:12799]
DNAJB13	#N/A	#N/A	#N/A	#N/A	#N/A	#N/A	#N/A	#N/A	#N/A	1.56788	#N/A	#N/A	0.674451	#N/A	#N/A	#N/A	#N/A	#N/A	#N/A	#N/A	#N/A	#N/A	#N/A	#N/A	#N/A	0.367001	#N/A	3	ENSG00000187726	DNAJB13	protein_coding	DnaJ heat shock protein family (Hsp40) member B13 [Source:HGNC Symbol;Acc:HGNC:30718]
#287807	#N/A	#N/A	#N/A	#N/A	#N/A	#N/A	#N/A	#N/A	#N/A	1.2055	#N/A	#N/A	1.7211	#N/A	#N/A	#N/A	#N/A	#N/A	#N/A	1.25783	#N/A	#N/A	#N/A	#N/A	#N/A	#N/A	#N/A	3	ENSG00000287807		lncRNA	novel transcript
MAPK1IP1L	#N/A	#N/A	#N/A	#N/A	#N/A	#N/A	#N/A	#N/A	#N/A	0.278236	#N/A	#N/A	#N/A	#N/A	#N/A	#N/A	#N/A	#N/A	#N/A	5.27313	#N/A	#N/A	#N/A	#N/A	0.202828	#N/A	#N/A	3	ENSG00000168175	MAPK1IP1L	protein_coding	mitogen-activated protein kinase 1 interacting protein 1 like [Source:HGNC Symbol;Acc:HGNC:19840]
THAP2	#N/A	#N/A	#N/A	#N/A	#N/A	#N/A	#N/A	#N/A	#N/A	0.806482	#N/A	#N/A	#N/A	#N/A	#N/A	0.699059	#N/A	#N/A	#N/A	4.1532	#N/A	#N/A	#N/A	#N/A	#N/A	#N/A	#N/A	3	ENSG00000173451	THAP2	protein_coding	THAP domain containing 2 [Source:HGNC Symbol;Acc:HGNC:20854]
GOLGA3	#N/A	#N/A	#N/A	#N/A	#N/A	#N/A	#N/A	#N/A	#N/A	0.376411	#N/A	#N/A	#N/A	#N/A	#N/A	#N/A	#N/A	#N/A	#N/A	3.4883	#N/A	0.323883	#N/A	#N/A	#N/A	#N/A	#N/A	3	ENSG00000090615	GOLGA3	protein_coding	golgin A3 [Source:HGNC Symbol;Acc:HGNC:4426]
USP45	#N/A	#N/A	#N/A	#N/A	#N/A	#N/A	#N/A	#N/A	#N/A	0.570924	#N/A	#N/A	0.354503	#N/A	#N/A	#N/A	#N/A	#N/A	#N/A	4.22069	#N/A	#N/A	#N/A	#N/A	#N/A	#N/A	#N/A	3	ENSG00000123552	USP45	protein_coding	ubiquitin specific peptidase 45 [Source:HGNC Symbol;Acc:HGNC:20080]
MGAT5	#N/A	#N/A	#N/A	#N/A	#N/A	#N/A	#N/A	#N/A	#N/A	0.353668	#N/A	#N/A	0.363522	#N/A	#N/A	#N/A	#N/A	#N/A	#N/A	6.79842	#N/A	#N/A	#N/A	#N/A	#N/A	#N/A	#N/A	3	ENSG00000152127	MGAT5	protein_coding	alpha-1,6-mannosylglycoprotein 6-beta-N-acetylglucosaminyltransferase [Source:HGNC Symbol;Acc:HGNC:7049]
UBR1	#N/A	#N/A	#N/A	#N/A	#N/A	#N/A	#N/A	#N/A	#N/A	0.209833	#N/A	#N/A	0.391299	#N/A	#N/A	#N/A	#N/A	#N/A	#N/A	5.00426	#N/A	#N/A	#N/A	#N/A	#N/A	#N/A	#N/A	3	ENSG00000159459	UBR1	protein_coding	ubiquitin protein ligase E3 component n-recognin 1 [Source:HGNC Symbol;Acc:HGNC:16808]
ZNF782	#N/A	#N/A	#N/A	#N/A	#N/A	#N/A	#N/A	#N/A	#N/A	0.379553	#N/A	#N/A	#N/A	#N/A	#N/A	#N/A	#N/A	#N/A	#N/A	4.82139	#N/A	#N/A	#N/A	#N/A	0.559858	#N/A	#N/A	3	ENSG00000196597	ZNF782	protein_coding	zinc finger protein 782 [Source:HGNC Symbol;Acc:HGNC:33110]
HNRNPH1#169045	#N/A	#N/A	#N/A	#N/A	#N/A	#N/A	#N/A	#N/A	#N/A	0.268414	#N/A	#N/A	0.379593	#N/A	#N/A	#N/A	#N/A	#N/A	#N/A	6.77684	#N/A	#N/A	#N/A	#N/A	#N/A	#N/A	#N/A	3	ENSG00000169045	HNRNPH1	protein_coding	heterogeneous nuclear ribonucleoprotein H1 [Source:HGNC Symbol;Acc:HGNC:5041]
GEM	#N/A	#N/A	#N/A	#N/A	#N/A	#N/A	#N/A	#N/A	#N/A	0.158631	#N/A	#N/A	#N/A	#N/A	#N/A	#N/A	#N/A	#N/A	#N/A	#N/A	#N/A	#N/A	1.18383	1.00817	#N/A	#N/A	#N/A	3	ENSG00000164949	GEM	protein_coding	GTP binding protein overexpressed in skeletal muscle [Source:HGNC Symbol;Acc:HGNC:4234]
KANTR	#N/A	#N/A	#N/A	#N/A	#N/A	#N/A	#N/A	#N/A	#N/A	0.338593	#N/A	#N/A	0.395117	#N/A	#N/A	#N/A	#N/A	#N/A	#N/A	7.10336	#N/A	#N/A	#N/A	#N/A	#N/A	#N/A	#N/A	3	ENSG00000232593	KANTR	protein_coding	KANTR integral membrane protein [Source:HGNC Symbol;Acc:HGNC:49510]
RHBDL2	#N/A	#N/A	#N/A	#N/A	#N/A	#N/A	#N/A	#N/A	#N/A	0.807023	#N/A	#N/A	1.89569	#N/A	#N/A	#N/A	#N/A	#N/A	#N/A	3.21506	#N/A	#N/A	#N/A	#N/A	#N/A	#N/A	#N/A	3	ENSG00000158315	RHBDL2	protein_coding	rhomboid like 2 [Source:HGNC Symbol;Acc:HGNC:16083]
APRG1	#N/A	#N/A	#N/A	#N/A	#N/A	#N/A	#N/A	#N/A	#N/A	0.518172	#N/A	#N/A	0.710332	#N/A	#N/A	#N/A	#N/A	#N/A	#N/A	5.5297	#N/A	#N/A	#N/A	#N/A	#N/A	#N/A	#N/A	3	ENSG00000198590	APRG1	lncRNA	APRG1 tumor suppressor candidate [Source:HGNC Symbol;Acc:HGNC:24082]
GLI4	#N/A	#N/A	#N/A	#N/A	#N/A	#N/A	#N/A	#N/A	#N/A	0.634121	#N/A	#N/A	#N/A	#N/A	#N/A	#N/A	#N/A	#N/A	#N/A	4.49371	#N/A	0.557973	#N/A	#N/A	#N/A	#N/A	#N/A	3	ENSG00000250571	GLI4	protein_coding	GLI family zinc finger 4 [Source:HGNC Symbol;Acc:HGNC:4320]
SCMH1	#N/A	#N/A	#N/A	#N/A	#N/A	#N/A	#N/A	#N/A	#N/A	0.429112	#N/A	#N/A	#N/A	#N/A	#N/A	0.282284	#N/A	#N/A	#N/A	7.85152	#N/A	#N/A	#N/A	#N/A	#N/A	#N/A	#N/A	3	ENSG00000010803	SCMH1	protein_coding	Scm polycomb group protein homolog 1 [Source:HGNC Symbol;Acc:HGNC:19003]
SLC48A1	#N/A	#N/A	#N/A	#N/A	#N/A	#N/A	#N/A	#N/A	#N/A	0.963395	#N/A	#N/A	#N/A	#N/A	#N/A	1.44033	#N/A	#N/A	#N/A	#N/A	#N/A	#N/A	0.998159	#N/A	#N/A	#N/A	#N/A	3	ENSG00000211584	SLC48A1	protein_coding	solute carrier family 48 member 1 [Source:HGNC Symbol;Acc:HGNC:26035]
SYCE2	#N/A	#N/A	#N/A	#N/A	#N/A	#N/A	#N/A	#N/A	#N/A	0.695769	#N/A	#N/A	0.976835	#N/A	#N/A	#N/A	#N/A	#N/A	#N/A	4.14047	#N/A	#N/A	#N/A	#N/A	#N/A	#N/A	#N/A	3	ENSG00000161860	SYCE2	protein_coding	synaptonemal complex central element protein 2 [Source:HGNC Symbol;Acc:HGNC:27411]
CFAP92	#N/A	#N/A	#N/A	#N/A	#N/A	#N/A	#N/A	#N/A	#N/A	0.63639	#N/A	#N/A	1.64803	#N/A	#N/A	#N/A	#N/A	#N/A	#N/A	3.98246	#N/A	#N/A	#N/A	#N/A	#N/A	#N/A	#N/A	3	ENSG00000114656	CFAP92	protein_coding	cilia and flagella associated protein 92 (putative) [Source:HGNC Symbol;Acc:HGNC:29231]
RGPD2	#N/A	#N/A	#N/A	#N/A	#N/A	#N/A	#N/A	#N/A	#N/A	0.778749	#N/A	#N/A	0.746775	#N/A	#N/A	#N/A	#N/A	#N/A	#N/A	0.527617	#N/A	#N/A	#N/A	#N/A	#N/A	#N/A	#N/A	3	ENSG00000185304	RGPD2	protein_coding	RANBP2 like and GRIP domain containing 2 [Source:HGNC Symbol;Acc:HGNC:32415]
ANKRD36	#N/A	#N/A	#N/A	#N/A	#N/A	#N/A	#N/A	#N/A	#N/A	0.416154	#N/A	#N/A	0.324424	#N/A	#N/A	#N/A	#N/A	#N/A	#N/A	6.97648	#N/A	#N/A	#N/A	#N/A	#N/A	#N/A	#N/A	3	ENSG00000135976	ANKRD36	protein_coding	ankyrin repeat domain 36 [Source:HGNC Symbol;Acc:HGNC:24079]
SYT2	#N/A	#N/A	#N/A	#N/A	#N/A	#N/A	#N/A	#N/A	#N/A	1.12895	#N/A	#N/A	0.980249	#N/A	#N/A	#N/A	#N/A	#N/A	#N/A	0.908328	#N/A	#N/A	#N/A	#N/A	#N/A	#N/A	#N/A	3	ENSG00000143858	SYT2	protein_coding	synaptotagmin 2 [Source:HGNC Symbol;Acc:HGNC:11510]
WDR19	#N/A	#N/A	#N/A	#N/A	#N/A	#N/A	#N/A	#N/A	#N/A	0.540123	#N/A	#N/A	0.503493	#N/A	#N/A	#N/A	#N/A	#N/A	#N/A	5.12152	#N/A	#N/A	#N/A	#N/A	#N/A	#N/A	#N/A	3	ENSG00000157796	WDR19	protein_coding	WD repeat domain 19 [Source:HGNC Symbol;Acc:HGNC:18340]
CA1	#N/A	#N/A	#N/A	#N/A	#N/A	#N/A	#N/A	#N/A	#N/A	0.740525	#N/A	#N/A	2.19252	#N/A	#N/A	#N/A	#N/A	#N/A	#N/A	0.902561	#N/A	#N/A	#N/A	#N/A	#N/A	#N/A	#N/A	3	ENSG00000133742	CA1	protein_coding	carbonic anhydrase 1 [Source:HGNC Symbol;Acc:HGNC:1368]
SNHG16	#N/A	#N/A	#N/A	#N/A	#N/A	#N/A	#N/A	#N/A	#N/A	0.772735	#N/A	#N/A	#N/A	#N/A	#N/A	#N/A	#N/A	#N/A	0.993442	3.54202	#N/A	#N/A	#N/A	#N/A	#N/A	#N/A	#N/A	3	ENSG00000163597	SNHG16	lncRNA	small nucleolar RNA host gene 16 [Source:HGNC Symbol;Acc:HGNC:44352]
DDX27	#N/A	#N/A	#N/A	#N/A	#N/A	#N/A	#N/A	#N/A	#N/A	0.30879	#N/A	#N/A	#N/A	#N/A	#N/A	#N/A	0.732215	#N/A	#N/A	7.10175	#N/A	#N/A	#N/A	#N/A	#N/A	#N/A	#N/A	3	ENSG00000124228	DDX27	protein_coding	DEAD-box helicase 27 [Source:HGNC Symbol;Acc:HGNC:15837]
ELK3	#N/A	#N/A	#N/A	#N/A	#N/A	#N/A	#N/A	#N/A	#N/A	0.245965	#N/A	#N/A	#N/A	#N/A	#N/A	#N/A	#N/A	#N/A	#N/A	3.05988	#N/A	#N/A	#N/A	#N/A	0.439816	#N/A	#N/A	3	ENSG00000111145	ELK3	protein_coding	ETS transcription factor ELK3 [Source:HGNC Symbol;Acc:HGNC:3325]
CENPC	#N/A	#N/A	#N/A	#N/A	#N/A	#N/A	#N/A	#N/A	#N/A	0.300726	#N/A	#N/A	0.361817	#N/A	#N/A	#N/A	#N/A	#N/A	#N/A	9.06179	#N/A	#N/A	#N/A	#N/A	#N/A	#N/A	#N/A	3	ENSG00000145241	CENPC	protein_coding	centromere protein C [Source:HGNC Symbol;Acc:HGNC:1854]
TM7SF2	#N/A	#N/A	#N/A	#N/A	#N/A	#N/A	#N/A	#N/A	#N/A	0.791924	#N/A	#N/A	0.751946	#N/A	#N/A	#N/A	#N/A	#N/A	#N/A	2.22134	#N/A	#N/A	#N/A	#N/A	#N/A	#N/A	#N/A	3	ENSG00000149809	TM7SF2	protein_coding	transmembrane 7 superfamily member 2 [Source:HGNC Symbol;Acc:HGNC:11863]
SLC35E2B	#N/A	#N/A	#N/A	#N/A	#N/A	#N/A	#N/A	#N/A	#N/A	0.30568	#N/A	#N/A	0.509292	#N/A	#N/A	#N/A	#N/A	#N/A	#N/A	4.02856	#N/A	#N/A	#N/A	#N/A	#N/A	#N/A	#N/A	3	ENSG00000189339	SLC35E2B	protein_coding	solute carrier family 35 member E2B [Source:HGNC Symbol;Acc:HGNC:33941]
PLIN4	#N/A	#N/A	#N/A	#N/A	#N/A	#N/A	#N/A	#N/A	#N/A	0.718756	#N/A	#N/A	2.06078	#N/A	#N/A	1.0322	#N/A	#N/A	#N/A	#N/A	#N/A	#N/A	#N/A	#N/A	#N/A	#N/A	#N/A	3	ENSG00000167676	PLIN4	protein_coding	perilipin 4 [Source:HGNC Symbol;Acc:HGNC:29393]
USP46	#N/A	#N/A	#N/A	#N/A	#N/A	#N/A	#N/A	#N/A	#N/A	0.451319	#N/A	#N/A	#N/A	#N/A	#N/A	#N/A	#N/A	#N/A	#N/A	5.59148	#N/A	#N/A	#N/A	#N/A	#N/A	1.51654	#N/A	3	ENSG00000109189	USP46	protein_coding	ubiquitin specific peptidase 46 [Source:HGNC Symbol;Acc:HGNC:20075]
GTF2I-AS1	#N/A	#N/A	#N/A	#N/A	#N/A	#N/A	#N/A	#N/A	#N/A	0.367271	#N/A	#N/A	1.48708	#N/A	#N/A	#N/A	#N/A	#N/A	#N/A	4.49469	#N/A	#N/A	#N/A	#N/A	#N/A	#N/A	#N/A	3	ENSG00000232729	GTF2I-AS1	lncRNA	GTF2I antisense RNA 1 [Source:HGNC Symbol;Acc:HGNC:55572]
CHST12	#N/A	#N/A	#N/A	#N/A	#N/A	#N/A	#N/A	#N/A	#N/A	0.731802	#N/A	#N/A	0.360957	#N/A	#N/A	#N/A	#N/A	#N/A	#N/A	2.47408	#N/A	#N/A	#N/A	#N/A	#N/A	#N/A	#N/A	3	ENSG00000136213	CHST12	protein_coding	carbohydrate sulfotransferase 12 [Source:HGNC Symbol;Acc:HGNC:17423]
JMY	#N/A	#N/A	#N/A	#N/A	#N/A	#N/A	#N/A	#N/A	#N/A	0.273025	#N/A	#N/A	0.471633	#N/A	#N/A	#N/A	#N/A	#N/A	#N/A	7.56066	#N/A	#N/A	#N/A	#N/A	#N/A	#N/A	#N/A	3	ENSG00000152409	JMY	protein_coding	junction mediating and regulatory protein, p53 cofactor [Source:HGNC Symbol;Acc:HGNC:28916]
RNASEH2A	#N/A	#N/A	#N/A	#N/A	#N/A	#N/A	#N/A	#N/A	#N/A	0.966068	#N/A	0.520399	#N/A	#N/A	#N/A	#N/A	#N/A	#N/A	#N/A	#N/A	#N/A	#N/A	#N/A	#N/A	#N/A	0.234859	#N/A	3	ENSG00000104889	RNASEH2A	protein_coding	ribonuclease H2 subunit A [Source:HGNC Symbol;Acc:HGNC:18518]
ZNF460	#N/A	#N/A	#N/A	#N/A	#N/A	#N/A	#N/A	#N/A	#N/A	0.507605	#N/A	#N/A	#N/A	#N/A	#N/A	#N/A	#N/A	#N/A	#N/A	4.8905	#N/A	#N/A	0.35865	#N/A	#N/A	#N/A	#N/A	3	ENSG00000197714	ZNF460	protein_coding	zinc finger protein 460 [Source:HGNC Symbol;Acc:HGNC:21628]
GPATCH3	#N/A	#N/A	#N/A	#N/A	#N/A	#N/A	#N/A	#N/A	#N/A	0.509704	#N/A	#N/A	#N/A	#N/A	#N/A	#N/A	#N/A	#N/A	#N/A	5.0639	0.376595	#N/A	#N/A	#N/A	#N/A	#N/A	#N/A	3	ENSG00000198746	GPATCH3	protein_coding	G-patch domain containing 3 [Source:HGNC Symbol;Acc:HGNC:25720]
PTCD3	#N/A	#N/A	#N/A	#N/A	#N/A	#N/A	#N/A	#N/A	#N/A	0.265963	#N/A	#N/A	0.332748	#N/A	#N/A	#N/A	#N/A	#N/A	#N/A	7.58755	#N/A	#N/A	#N/A	#N/A	#N/A	#N/A	#N/A	3	ENSG00000132300	PTCD3	protein_coding	pentatricopeptide repeat domain 3 [Source:HGNC Symbol;Acc:HGNC:24717]
DHX38	#N/A	#N/A	#N/A	#N/A	#N/A	#N/A	#N/A	#N/A	#N/A	0.344557	#N/A	#N/A	#N/A	#N/A	#N/A	#N/A	#N/A	#N/A	#N/A	6.71521	0.331255	#N/A	#N/A	#N/A	#N/A	#N/A	#N/A	3	ENSG00000140829	DHX38	protein_coding	DEAH-box helicase 38 [Source:HGNC Symbol;Acc:HGNC:17211]
#262879	#N/A	#N/A	#N/A	#N/A	#N/A	#N/A	#N/A	#N/A	#N/A	0.264261	#N/A	#N/A	0.287228	#N/A	#N/A	#N/A	#N/A	#N/A	#N/A	4.82043	#N/A	#N/A	#N/A	#N/A	#N/A	#N/A	#N/A	3	ENSG00000262879		lncRNA	novel transcript
ZNF630	#N/A	#N/A	#N/A	#N/A	#N/A	#N/A	#N/A	#N/A	#N/A	0.660979	#N/A	#N/A	#N/A	#N/A	#N/A	#N/A	#N/A	#N/A	#N/A	3.72568	#N/A	#N/A	#N/A	#N/A	#N/A	1.37466	#N/A	3	ENSG00000221994	ZNF630	protein_coding	zinc finger protein 630 [Source:HGNC Symbol;Acc:HGNC:28855]
ZFAND3-DT	#N/A	#N/A	#N/A	#N/A	#N/A	#N/A	#N/A	#N/A	#N/A	0.958085	#N/A	#N/A	#N/A	#N/A	#N/A	#N/A	#N/A	#N/A	#N/A	#N/A	#N/A	#N/A	1.37228	0.924858	#N/A	#N/A	#N/A	3	ENSG00000225945	ZFAND3-DT	lncRNA	ZFAND3 divergent transcript [Source:HGNC Symbol;Acc:HGNC:55841]
ANKRD36B	#N/A	#N/A	#N/A	#N/A	#N/A	#N/A	#N/A	#N/A	#N/A	0.710242	#N/A	#N/A	0.449787	#N/A	#N/A	#N/A	#N/A	#N/A	#N/A	5.3468	#N/A	#N/A	#N/A	#N/A	#N/A	#N/A	#N/A	3	ENSG00000196912	ANKRD36B	protein_coding	ankyrin repeat domain 36B [Source:HGNC Symbol;Acc:HGNC:29333]
NUP160	#N/A	#N/A	#N/A	#N/A	#N/A	#N/A	#N/A	#N/A	#N/A	0.234263	#N/A	#N/A	0.45902	#N/A	#N/A	#N/A	#N/A	#N/A	#N/A	8.40081	#N/A	#N/A	#N/A	#N/A	#N/A	#N/A	#N/A	3	ENSG00000030066	NUP160	protein_coding	nucleoporin 160 [Source:HGNC Symbol;Acc:HGNC:18017]
RFLNA	#N/A	#N/A	#N/A	#N/A	#N/A	#N/A	#N/A	#N/A	#N/A	1.00579	#N/A	#N/A	0.966712	#N/A	#N/A	#N/A	#N/A	#N/A	#N/A	0.720813	#N/A	#N/A	#N/A	#N/A	#N/A	#N/A	#N/A	3	ENSG00000178882	RFLNA	protein_coding	refilin A [Source:HGNC Symbol;Acc:HGNC:27051]
DLGAP1	#N/A	#N/A	#N/A	#N/A	#N/A	#N/A	#N/A	#N/A	#N/A	1.04291	#N/A	#N/A	0.650748	#N/A	#N/A	#N/A	#N/A	#N/A	#N/A	3.06241	#N/A	#N/A	#N/A	#N/A	#N/A	#N/A	#N/A	3	ENSG00000170579	DLGAP1	protein_coding	DLG associated protein 1 [Source:HGNC Symbol;Acc:HGNC:2905]
NGLY1	#N/A	#N/A	#N/A	#N/A	#N/A	#N/A	#N/A	#N/A	#N/A	0.206646	#N/A	#N/A	0.177674	#N/A	#N/A	#N/A	#N/A	#N/A	#N/A	6.48773	#N/A	#N/A	#N/A	#N/A	#N/A	#N/A	#N/A	3	ENSG00000151092	NGLY1	protein_coding	N-glycanase 1 [Source:HGNC Symbol;Acc:HGNC:17646]
MSI2	#N/A	#N/A	#N/A	#N/A	#N/A	#N/A	#N/A	#N/A	#N/A	0.242912	#N/A	#N/A	0.304711	#N/A	#N/A	#N/A	#N/A	#N/A	#N/A	7.03986	#N/A	#N/A	#N/A	#N/A	#N/A	#N/A	#N/A	3	ENSG00000153944	MSI2	protein_coding	musashi RNA binding protein 2 [Source:HGNC Symbol;Acc:HGNC:18585]
NEIL1	#N/A	#N/A	#N/A	#N/A	#N/A	#N/A	#N/A	#N/A	#N/A	0.69057	#N/A	#N/A	0.95972	#N/A	#N/A	#N/A	#N/A	#N/A	#N/A	2.84295	#N/A	#N/A	#N/A	#N/A	#N/A	#N/A	#N/A	3	ENSG00000140398	NEIL1	protein_coding	nei like DNA glycosylase 1 [Source:HGNC Symbol;Acc:HGNC:18448]
GRK4	#N/A	#N/A	#N/A	#N/A	#N/A	#N/A	#N/A	#N/A	#N/A	0.667855	#N/A	#N/A	#N/A	#N/A	#N/A	#N/A	#N/A	#N/A	#N/A	3.22457	#N/A	#N/A	#N/A	0.713745	#N/A	#N/A	#N/A	3	ENSG00000125388	GRK4	protein_coding	G protein-coupled receptor kinase 4 [Source:HGNC Symbol;Acc:HGNC:4543]
SGSM3	#N/A	#N/A	#N/A	#N/A	#N/A	#N/A	#N/A	#N/A	#N/A	0.356155	#N/A	#N/A	0.41225	#N/A	#N/A	#N/A	#N/A	#N/A	#N/A	3.34858	#N/A	#N/A	#N/A	#N/A	#N/A	#N/A	#N/A	3	ENSG00000100359	SGSM3	protein_coding	small G protein signaling modulator 3 [Source:HGNC Symbol;Acc:HGNC:25228]
SHLD1	#N/A	#N/A	#N/A	#N/A	#N/A	#N/A	#N/A	#N/A	#N/A	0.309756	#N/A	#N/A	0.392383	#N/A	#N/A	#N/A	#N/A	#N/A	#N/A	5.84075	#N/A	#N/A	#N/A	#N/A	#N/A	#N/A	#N/A	3	ENSG00000171984	SHLD1	protein_coding	shieldin complex subunit 1 [Source:HGNC Symbol;Acc:HGNC:26318]
RBM19	#N/A	#N/A	#N/A	#N/A	#N/A	#N/A	#N/A	#N/A	#N/A	0.278918	#N/A	#N/A	0.568411	#N/A	#N/A	#N/A	#N/A	#N/A	#N/A	6.9307	#N/A	#N/A	#N/A	#N/A	#N/A	#N/A	#N/A	3	ENSG00000122965	RBM19	protein_coding	RNA binding motif protein 19 [Source:HGNC Symbol;Acc:HGNC:29098]
PARP2	#N/A	#N/A	#N/A	#N/A	#N/A	#N/A	#N/A	#N/A	#N/A	0.587629	#N/A	#N/A	0.555845	#N/A	#N/A	#N/A	#N/A	#N/A	#N/A	3.70082	#N/A	#N/A	#N/A	#N/A	#N/A	#N/A	#N/A	3	ENSG00000129484	PARP2	protein_coding	poly(ADP-ribose) polymerase 2 [Source:HGNC Symbol;Acc:HGNC:272]
ARHGAP11A#198826	#N/A	#N/A	#N/A	#N/A	#N/A	#N/A	#N/A	#N/A	#N/A	0.637151	#N/A	#N/A	#N/A	#N/A	#N/A	#N/A	#N/A	#N/A	#N/A	3.14916	0.561057	#N/A	#N/A	#N/A	#N/A	#N/A	#N/A	3	ENSG00000198826	ARHGAP11A	protein_coding	Rho GTPase activating protein 11A [Source:HGNC Symbol;Acc:HGNC:15783]
MTAP	#N/A	#N/A	#N/A	#N/A	#N/A	#N/A	#N/A	#N/A	#N/A	0.256512	#N/A	#N/A	#N/A	#N/A	#N/A	#N/A	#N/A	#N/A	#N/A	6.24367	#N/A	#N/A	#N/A	#N/A	0.259009	#N/A	#N/A	3	ENSG00000099810	MTAP	protein_coding	methylthioadenosine phosphorylase [Source:HGNC Symbol;Acc:HGNC:7413]
BPTF	#N/A	#N/A	#N/A	#N/A	#N/A	#N/A	#N/A	#N/A	#N/A	0.120509	#N/A	#N/A	0.238445	#N/A	#N/A	#N/A	#N/A	#N/A	#N/A	7.18117	#N/A	#N/A	#N/A	#N/A	#N/A	#N/A	#N/A	3	ENSG00000171634	BPTF	protein_coding	bromodomain PHD finger transcription factor [Source:HGNC Symbol;Acc:HGNC:3581]
CFAP44	#N/A	#N/A	#N/A	#N/A	#N/A	#N/A	#N/A	#N/A	#N/A	0.364797	#N/A	#N/A	0.600175	#N/A	#N/A	#N/A	#N/A	#N/A	#N/A	5.98275	#N/A	#N/A	#N/A	#N/A	#N/A	#N/A	#N/A	3	ENSG00000206530	CFAP44	protein_coding	cilia and flagella associated protein 44 [Source:HGNC Symbol;Acc:HGNC:25631]
MGA	#N/A	#N/A	#N/A	#N/A	#N/A	#N/A	#N/A	#N/A	#N/A	0.187169	#N/A	#N/A	0.276986	#N/A	#N/A	#N/A	#N/A	#N/A	#N/A	8.57376	#N/A	#N/A	#N/A	#N/A	#N/A	#N/A	#N/A	3	ENSG00000174197	MGA	protein_coding	MAX dimerization protein MGA [Source:HGNC Symbol;Acc:HGNC:14010]
AP4B1	#N/A	#N/A	#N/A	#N/A	#N/A	#N/A	#N/A	#N/A	#N/A	0.444166	#N/A	#N/A	0.439366	#N/A	#N/A	#N/A	#N/A	#N/A	#N/A	5.09936	#N/A	#N/A	#N/A	#N/A	#N/A	#N/A	#N/A	3	ENSG00000134262	AP4B1	protein_coding	adaptor related protein complex 4 subunit beta 1 [Source:HGNC Symbol;Acc:HGNC:572]
TSR1	#N/A	#N/A	#N/A	#N/A	#N/A	#N/A	#N/A	#N/A	#N/A	0.446166	#N/A	#N/A	#N/A	#N/A	#N/A	#N/A	#N/A	#N/A	#N/A	3.41112	#N/A	#N/A	#N/A	#N/A	#N/A	1.11292	#N/A	3	ENSG00000167721	TSR1	protein_coding	TSR1 ribosome maturation factor [Source:HGNC Symbol;Acc:HGNC:25542]
POLR3A	#N/A	#N/A	#N/A	#N/A	#N/A	#N/A	#N/A	#N/A	#N/A	0.322718	#N/A	#N/A	0.299078	#N/A	#N/A	#N/A	#N/A	#N/A	#N/A	6.25818	#N/A	#N/A	#N/A	#N/A	#N/A	#N/A	#N/A	3	ENSG00000148606	POLR3A	protein_coding	RNA polymerase III subunit A [Source:HGNC Symbol;Acc:HGNC:30074]
ACACA#278540	#N/A	#N/A	#N/A	#N/A	#N/A	#N/A	#N/A	#N/A	#N/A	0.235727	#N/A	#N/A	0.33081	#N/A	#N/A	#N/A	#N/A	#N/A	#N/A	5.06015	#N/A	#N/A	#N/A	#N/A	#N/A	#N/A	#N/A	3	ENSG00000278540	ACACA	protein_coding	acetyl-CoA carboxylase alpha [Source:HGNC Symbol;Acc:HGNC:84]
TMCC1-DT	#N/A	#N/A	#N/A	#N/A	#N/A	#N/A	#N/A	#N/A	#N/A	0.711241	#N/A	#N/A	#N/A	#N/A	#N/A	#N/A	#N/A	#N/A	#N/A	#N/A	#N/A	1.25868	#N/A	#N/A	#N/A	0.385057	#N/A	3	ENSG00000271270	TMCC1-DT	lncRNA	TMCC1 divergent transcript [Source:HGNC Symbol;Acc:HGNC:49060]
SLC4A7	#N/A	#N/A	#N/A	#N/A	#N/A	#N/A	#N/A	#N/A	#N/A	0.302394	#N/A	#N/A	0.365575	#N/A	#N/A	#N/A	#N/A	#N/A	#N/A	5.51867	#N/A	#N/A	#N/A	#N/A	#N/A	#N/A	#N/A	3	ENSG00000033867	SLC4A7	protein_coding	solute carrier family 4 member 7 [Source:HGNC Symbol;Acc:HGNC:11033]
ARL4C	#N/A	#N/A	#N/A	#N/A	#N/A	#N/A	#N/A	#N/A	#N/A	0.737812	#N/A	#N/A	#N/A	#N/A	#N/A	#N/A	#N/A	#N/A	#N/A	7.98638	#N/A	#N/A	#N/A	#N/A	#N/A	#N/A	1.39199	3	ENSG00000188042	ARL4C	protein_coding	ADP ribosylation factor like GTPase 4C [Source:HGNC Symbol;Acc:HGNC:698]
BCAS2	#N/A	#N/A	#N/A	#N/A	#N/A	#N/A	#N/A	#N/A	#N/A	0.441141	#N/A	#N/A	#N/A	#N/A	#N/A	#N/A	#N/A	#N/A	1.16606	6.74932	#N/A	#N/A	#N/A	#N/A	#N/A	#N/A	#N/A	3	ENSG00000116752	BCAS2	protein_coding	BCAS2 pre-mRNA processing factor [Source:HGNC Symbol;Acc:HGNC:975]
SGSM1	#N/A	#N/A	#N/A	#N/A	#N/A	#N/A	#N/A	#N/A	#N/A	0.837688	#N/A	#N/A	1.31338	#N/A	#N/A	#N/A	#N/A	#N/A	0.525806	#N/A	#N/A	#N/A	#N/A	#N/A	#N/A	#N/A	#N/A	3	ENSG00000167037	SGSM1	protein_coding	small G protein signaling modulator 1 [Source:HGNC Symbol;Acc:HGNC:29410]
DNAJC27	#N/A	#N/A	#N/A	#N/A	#N/A	#N/A	#N/A	#N/A	#N/A	0.367063	#N/A	#N/A	#N/A	#N/A	#N/A	0.353797	#N/A	#N/A	#N/A	5.73663	#N/A	#N/A	#N/A	#N/A	#N/A	#N/A	#N/A	3	ENSG00000115137	DNAJC27	protein_coding	DnaJ heat shock protein family (Hsp40) member C27 [Source:HGNC Symbol;Acc:HGNC:30290]
UNK	#N/A	#N/A	#N/A	#N/A	#N/A	#N/A	#N/A	#N/A	#N/A	0.248421	#N/A	#N/A	0.362733	#N/A	#N/A	#N/A	#N/A	#N/A	#N/A	5.0505	#N/A	#N/A	#N/A	#N/A	#N/A	#N/A	#N/A	3	ENSG00000132478	UNK	protein_coding	unk zinc finger [Source:HGNC Symbol;Acc:HGNC:29369]
#250751	#N/A	#N/A	#N/A	#N/A	#N/A	#N/A	#N/A	#N/A	#N/A	0.838657	#N/A	#N/A	2.20587	#N/A	#N/A	#N/A	#N/A	#N/A	#N/A	0.964637	#N/A	#N/A	#N/A	#N/A	#N/A	#N/A	#N/A	3	ENSG00000250751		lncRNA	novel transcript
NSD2	#N/A	#N/A	#N/A	#N/A	#N/A	#N/A	#N/A	#N/A	#N/A	0.219331	#N/A	#N/A	0.278582	#N/A	#N/A	#N/A	#N/A	#N/A	#N/A	7.63456	#N/A	#N/A	#N/A	#N/A	#N/A	#N/A	#N/A	3	ENSG00000109685	NSD2	protein_coding	nuclear receptor binding SET domain protein 2 [Source:HGNC Symbol;Acc:HGNC:12766]
FAAP20	#N/A	#N/A	#N/A	#N/A	#N/A	#N/A	#N/A	#N/A	#N/A	0.416601	#N/A	#N/A	#N/A	#N/A	#N/A	#N/A	#N/A	#N/A	1.04095	3.40137	#N/A	#N/A	#N/A	#N/A	#N/A	#N/A	#N/A	3	ENSG00000162585	FAAP20	protein_coding	FA core complex associated protein 20 [Source:HGNC Symbol;Acc:HGNC:26428]
#278158	#N/A	#N/A	#N/A	#N/A	#N/A	#N/A	#N/A	#N/A	#N/A	0.111427	#N/A	#N/A	#N/A	#N/A	#N/A	0.494156	#N/A	#N/A	#N/A	#N/A	#N/A	#N/A	1.86694	#N/A	#N/A	#N/A	#N/A	3	ENSG00000278158		lncRNA	novel transcript
CLEC2D	#N/A	#N/A	#N/A	#N/A	#N/A	#N/A	#N/A	#N/A	#N/A	0.404352	#N/A	#N/A	0.489486	#N/A	#N/A	#N/A	#N/A	#N/A	#N/A	4.92004	#N/A	#N/A	#N/A	#N/A	#N/A	#N/A	#N/A	3	ENSG00000069493	CLEC2D	protein_coding	C-type lectin domain family 2 member D [Source:HGNC Symbol;Acc:HGNC:14351]
PRPH2	#N/A	#N/A	#N/A	#N/A	#N/A	#N/A	#N/A	#N/A	#N/A	0.683174	#N/A	#N/A	1.6787	#N/A	#N/A	#N/A	#N/A	#N/A	#N/A	1.44813	#N/A	#N/A	#N/A	#N/A	#N/A	#N/A	#N/A	3	ENSG00000112619	PRPH2	protein_coding	peripherin 2 [Source:HGNC Symbol;Acc:HGNC:9942]
NIPAL4	#N/A	#N/A	#N/A	#N/A	#N/A	#N/A	#N/A	#N/A	#N/A	0.0812862	#N/A	#N/A	#N/A	#N/A	#N/A	0.189974	#N/A	#N/A	#N/A	#N/A	#N/A	#N/A	0.295566	#N/A	#N/A	#N/A	#N/A	3	ENSG00000172548	NIPAL4	protein_coding	NIPA like domain containing 4 [Source:HGNC Symbol;Acc:HGNC:28018]
RBM41	#N/A	#N/A	#N/A	#N/A	#N/A	#N/A	#N/A	#N/A	#N/A	0.238081	#N/A	#N/A	#N/A	#N/A	#N/A	#N/A	#N/A	#N/A	#N/A	5.29767	#N/A	#N/A	#N/A	#N/A	0.448198	#N/A	#N/A	3	ENSG00000089682	RBM41	protein_coding	RNA binding motif protein 41 [Source:HGNC Symbol;Acc:HGNC:25617]
ZNF70	#N/A	#N/A	#N/A	#N/A	#N/A	#N/A	#N/A	#N/A	#N/A	0.665431	#N/A	#N/A	#N/A	#N/A	#N/A	#N/A	#N/A	#N/A	#N/A	2.79043	0.55273	#N/A	#N/A	#N/A	#N/A	#N/A	#N/A	3	ENSG00000187792	ZNF70	protein_coding	zinc finger protein 70 [Source:HGNC Symbol;Acc:HGNC:13140]
TP53BP1	#N/A	#N/A	#N/A	#N/A	#N/A	#N/A	#N/A	#N/A	#N/A	0.289501	#N/A	#N/A	0.492135	#N/A	#N/A	#N/A	#N/A	#N/A	#N/A	6.69726	#N/A	#N/A	#N/A	#N/A	#N/A	#N/A	#N/A	3	ENSG00000067369	TP53BP1	protein_coding	tumor protein p53 binding protein 1 [Source:HGNC Symbol;Acc:HGNC:11999]
TM2D3	#N/A	#N/A	#N/A	#N/A	#N/A	#N/A	#N/A	#N/A	#N/A	0.309308	#N/A	#N/A	#N/A	#N/A	#N/A	#N/A	#N/A	#N/A	0.722702	5.36274	#N/A	#N/A	#N/A	#N/A	#N/A	#N/A	#N/A	3	ENSG00000184277	TM2D3	protein_coding	TM2 domain containing 3 [Source:HGNC Symbol;Acc:HGNC:24128]
PIP4P1	#N/A	#N/A	#N/A	#N/A	#N/A	#N/A	#N/A	#N/A	#N/A	0.389248	#N/A	#N/A	#N/A	#N/A	#N/A	#N/A	#N/A	#N/A	#N/A	5.29973	#N/A	#N/A	0.325235	#N/A	#N/A	#N/A	#N/A	3	ENSG00000165782	PIP4P1	protein_coding	phosphatidylinositol-4,5-bisphosphate 4-phosphatase 1 [Source:HGNC Symbol;Acc:HGNC:19299]
GOSR1	#N/A	#N/A	#N/A	#N/A	#N/A	#N/A	#N/A	#N/A	#N/A	0.189151	#N/A	#N/A	0.249661	#N/A	#N/A	#N/A	#N/A	#N/A	#N/A	4.99249	#N/A	#N/A	#N/A	#N/A	#N/A	#N/A	#N/A	3	ENSG00000108587	GOSR1	protein_coding	golgi SNAP receptor complex member 1 [Source:HGNC Symbol;Acc:HGNC:4430]
DCAF8	#N/A	#N/A	#N/A	#N/A	#N/A	#N/A	#N/A	#N/A	#N/A	0.191302	#N/A	#N/A	0.257868	#N/A	#N/A	#N/A	#N/A	#N/A	#N/A	5.95979	#N/A	#N/A	#N/A	#N/A	#N/A	#N/A	#N/A	3	ENSG00000132716	DCAF8	protein_coding	DDB1 and CUL4 associated factor 8 [Source:HGNC Symbol;Acc:HGNC:24891]
CFAP20DC-DT	#N/A	#N/A	#N/A	#N/A	#N/A	#N/A	#N/A	#N/A	#N/A	#N/A	#N/A	1.65187	0.782261	#N/A	#N/A	#N/A	#N/A	#N/A	#N/A	5.13602	#N/A	#N/A	#N/A	#N/A	#N/A	#N/A	#N/A	3	ENSG00000243295	CFAP20DC-DT	lncRNA	CFAP20DC divergent transcript [Source:HGNC Symbol;Acc:HGNC:55618]
SUZ12	#N/A	#N/A	#N/A	#N/A	#N/A	#N/A	#N/A	#N/A	#N/A	#N/A	#N/A	0.509097	#N/A	#N/A	#N/A	#N/A	#N/A	#N/A	#N/A	6.35965	#N/A	#N/A	#N/A	0.171791	#N/A	#N/A	#N/A	3	ENSG00000178691	SUZ12	protein_coding	SUZ12 polycomb repressive complex 2 subunit [Source:HGNC Symbol;Acc:HGNC:17101]
#286512	#N/A	#N/A	#N/A	#N/A	#N/A	#N/A	#N/A	#N/A	#N/A	#N/A	#N/A	1.63947	0.794914	#N/A	#N/A	#N/A	#N/A	#N/A	#N/A	2.99134	#N/A	#N/A	#N/A	#N/A	#N/A	#N/A	#N/A	3	ENSG00000286512		lncRNA	novel transcript
#286904	#N/A	#N/A	#N/A	#N/A	#N/A	#N/A	#N/A	#N/A	#N/A	#N/A	#N/A	1.65311	#N/A	#N/A	#N/A	#N/A	#N/A	#N/A	0.288035	#N/A	#N/A	#N/A	#N/A	#N/A	#N/A	0.365175	#N/A	3	ENSG00000286904		lncRNA	novel transcript, antisense to TMEM87B
SYCP3	#N/A	#N/A	#N/A	#N/A	#N/A	#N/A	#N/A	#N/A	#N/A	#N/A	#N/A	1.16578	1.10639	#N/A	#N/A	#N/A	#N/A	#N/A	#N/A	3.82941	#N/A	#N/A	#N/A	#N/A	#N/A	#N/A	#N/A	3	ENSG00000139351	SYCP3	protein_coding	synaptonemal complex protein 3 [Source:HGNC Symbol;Acc:HGNC:18130]
ZW10	#N/A	#N/A	#N/A	#N/A	#N/A	#N/A	#N/A	#N/A	#N/A	#N/A	#N/A	0.916218	#N/A	#N/A	#N/A	#N/A	#N/A	#N/A	#N/A	3.18156	0.387126	#N/A	#N/A	#N/A	#N/A	#N/A	#N/A	3	ENSG00000086827	ZW10	protein_coding	zw10 kinetochore protein [Source:HGNC Symbol;Acc:HGNC:13194]
SLC1A4	#N/A	#N/A	#N/A	#N/A	#N/A	#N/A	#N/A	#N/A	#N/A	#N/A	#N/A	0.977923	#N/A	#N/A	#N/A	#N/A	#N/A	#N/A	#N/A	3.06346	0.822888	#N/A	#N/A	#N/A	#N/A	#N/A	#N/A	3	ENSG00000115902	SLC1A4	protein_coding	solute carrier family 1 member 4 [Source:HGNC Symbol;Acc:HGNC:10942]
LINC02889	#N/A	#N/A	#N/A	#N/A	#N/A	#N/A	#N/A	#N/A	#N/A	#N/A	#N/A	0.62476	0.891203	#N/A	#N/A	#N/A	#N/A	#N/A	#N/A	#N/A	#N/A	#N/A	1.24269	#N/A	#N/A	#N/A	#N/A	3	ENSG00000236039	LINC02889	lncRNA	long intergenic non-protein coding RNA 2889 [Source:HGNC Symbol;Acc:HGNC:55071]
CACNA1F	#N/A	#N/A	#N/A	#N/A	#N/A	#N/A	#N/A	#N/A	#N/A	#N/A	#N/A	0.612332	#N/A	#N/A	#N/A	#N/A	#N/A	#N/A	#N/A	#N/A	#N/A	#N/A	0.966061	1.05486	#N/A	#N/A	#N/A	3	ENSG00000102001	CACNA1F	protein_coding	calcium voltage-gated channel subunit alpha1 F [Source:HGNC Symbol;Acc:HGNC:1393]
CCDC22	#N/A	#N/A	#N/A	#N/A	#N/A	#N/A	#N/A	#N/A	#N/A	#N/A	#N/A	0.888908	#N/A	#N/A	#N/A	0.479721	#N/A	#N/A	#N/A	4.73927	#N/A	#N/A	#N/A	#N/A	#N/A	#N/A	#N/A	3	ENSG00000101997	CCDC22	protein_coding	coiled-coil domain containing 22 [Source:HGNC Symbol;Acc:HGNC:28909]
C16orf87	#N/A	#N/A	#N/A	#N/A	#N/A	#N/A	#N/A	#N/A	#N/A	#N/A	#N/A	0.58114	#N/A	#N/A	#N/A	#N/A	#N/A	#N/A	#N/A	3.17509	0.324086	#N/A	#N/A	#N/A	#N/A	#N/A	#N/A	3	ENSG00000155330	C16orf87	protein_coding	chromosome 16 open reading frame 87 [Source:HGNC Symbol;Acc:HGNC:33754]
PARM1	#N/A	#N/A	#N/A	#N/A	#N/A	#N/A	#N/A	#N/A	#N/A	#N/A	#N/A	0.20607	#N/A	#N/A	#N/A	#N/A	#N/A	#N/A	#N/A	0.115325	#N/A	#N/A	#N/A	0.830432	#N/A	#N/A	#N/A	3	ENSG00000169116	PARM1	protein_coding	prostate androgen-regulated mucin-like protein 1 [Source:HGNC Symbol;Acc:HGNC:24536]
CXCL13	#N/A	#N/A	#N/A	#N/A	#N/A	#N/A	#N/A	#N/A	#N/A	#N/A	#N/A	0.373826	#N/A	#N/A	#N/A	#N/A	#N/A	#N/A	#N/A	#N/A	#N/A	#N/A	#N/A	1.27514	0.762574	#N/A	#N/A	3	ENSG00000156234	CXCL13	protein_coding	C-X-C motif chemokine ligand 13 [Source:HGNC Symbol;Acc:HGNC:10639]
CPNE5	#N/A	#N/A	#N/A	#N/A	#N/A	#N/A	#N/A	#N/A	#N/A	#N/A	#N/A	0.17223	#N/A	#N/A	#N/A	#N/A	#N/A	#N/A	#N/A	#N/A	#N/A	#N/A	0.366581	0.192044	#N/A	#N/A	#N/A	3	ENSG00000124772	CPNE5	protein_coding	copine 5 [Source:HGNC Symbol;Acc:HGNC:2318]
GPM6A	#N/A	#N/A	#N/A	#N/A	#N/A	#N/A	#N/A	#N/A	#N/A	#N/A	#N/A	0.311026	#N/A	#N/A	#N/A	#N/A	#N/A	#N/A	#N/A	#N/A	0.949968	#N/A	1.1848	#N/A	#N/A	#N/A	#N/A	3	ENSG00000150625	GPM6A	protein_coding	glycoprotein M6A [Source:HGNC Symbol;Acc:HGNC:4460]
MORC3	#N/A	#N/A	#N/A	#N/A	#N/A	#N/A	#N/A	#N/A	#N/A	#N/A	#N/A	0.290374	#N/A	#N/A	#N/A	#N/A	#N/A	#N/A	0.771922	6.65735	#N/A	#N/A	#N/A	#N/A	#N/A	#N/A	#N/A	3	ENSG00000159256	MORC3	protein_coding	MORC family CW-type zinc finger 3 [Source:HGNC Symbol;Acc:HGNC:23572]
#287679	#N/A	#N/A	#N/A	#N/A	#N/A	#N/A	#N/A	#N/A	#N/A	#N/A	#N/A	0.870817	#N/A	#N/A	#N/A	#N/A	#N/A	#N/A	#N/A	#N/A	#N/A	#N/A	1.27103	1.61781	#N/A	#N/A	#N/A	3	ENSG00000287679		lncRNA	novel transcript, antisense to KHDRBS2
#287069	#N/A	#N/A	#N/A	#N/A	#N/A	#N/A	#N/A	#N/A	#N/A	#N/A	#N/A	1.18297	#N/A	#N/A	#N/A	#N/A	#N/A	#N/A	#N/A	1.11637	#N/A	0.958335	#N/A	#N/A	#N/A	#N/A	#N/A	3	ENSG00000287069		lncRNA	novel transcript, antisense to KCNH8
TADA3	#N/A	#N/A	#N/A	#N/A	#N/A	#N/A	#N/A	#N/A	#N/A	#N/A	#N/A	0.59761	#N/A	#N/A	#N/A	#N/A	#N/A	#N/A	#N/A	2.55102	0.327037	#N/A	#N/A	#N/A	#N/A	#N/A	#N/A	3	ENSG00000171148	TADA3	protein_coding	transcriptional adaptor 3 [Source:HGNC Symbol;Acc:HGNC:19422]
DHRS4-AS1#215256	#N/A	#N/A	#N/A	#N/A	#N/A	#N/A	#N/A	#N/A	#N/A	#N/A	#N/A	0.60748	#N/A	#N/A	#N/A	#N/A	#N/A	#N/A	1.15924	4.0569	#N/A	#N/A	#N/A	#N/A	#N/A	#N/A	#N/A	3	ENSG00000215256	DHRS4-AS1	lncRNA	DHRS4 antisense RNA 1 [Source:HGNC Symbol;Acc:HGNC:23175]
VPS13B-DT	#N/A	#N/A	#N/A	#N/A	#N/A	#N/A	#N/A	#N/A	#N/A	#N/A	#N/A	0.808201	#N/A	#N/A	#N/A	#N/A	#N/A	#N/A	#N/A	4.46515	#N/A	#N/A	0.534673	#N/A	#N/A	#N/A	#N/A	3	ENSG00000253948	VPS13B-DT	lncRNA	VPS13B divergent transcript [Source:HGNC Symbol;Acc:HGNC:54375]
STPG2	#N/A	#N/A	#N/A	#N/A	#N/A	#N/A	#N/A	#N/A	#N/A	#N/A	#N/A	1.26996	#N/A	#N/A	#N/A	#N/A	#N/A	#N/A	#N/A	3.30012	#N/A	#N/A	1.2343	#N/A	#N/A	#N/A	#N/A	3	ENSG00000163116	STPG2	protein_coding	sperm tail PG-rich repeat containing 2 [Source:HGNC Symbol;Acc:HGNC:28712]
SVBP	#N/A	#N/A	#N/A	#N/A	#N/A	#N/A	#N/A	#N/A	#N/A	#N/A	#N/A	1.07257	#N/A	#N/A	#N/A	#N/A	#N/A	#N/A	#N/A	3.75079	0.828234	#N/A	#N/A	#N/A	#N/A	#N/A	#N/A	3	ENSG00000177868	SVBP	protein_coding	small vasohibin binding protein [Source:HGNC Symbol;Acc:HGNC:29204]
ABHD11	#N/A	#N/A	#N/A	#N/A	#N/A	#N/A	#N/A	#N/A	#N/A	#N/A	#N/A	1.02671	#N/A	#N/A	#N/A	#N/A	#N/A	#N/A	#N/A	1.73266	0.45268	#N/A	#N/A	#N/A	#N/A	#N/A	#N/A	3	ENSG00000106077	ABHD11	protein_coding	abhydrolase domain containing 11 [Source:HGNC Symbol;Acc:HGNC:16407]
#205740	#N/A	#N/A	#N/A	#N/A	#N/A	#N/A	#N/A	#N/A	#N/A	#N/A	#N/A	0.798367	#N/A	#N/A	#N/A	#N/A	#N/A	#N/A	#N/A	#N/A	#N/A	#N/A	1.23092	#N/A	1.37275	#N/A	#N/A	3	ENSG00000205740		lncRNA	novel transcript, antisense to GTPBP4
LINC02917	#N/A	#N/A	#N/A	#N/A	#N/A	#N/A	#N/A	#N/A	#N/A	#N/A	#N/A	1.45818	#N/A	#N/A	#N/A	#N/A	#N/A	#N/A	0.379379	#N/A	#N/A	#N/A	#N/A	#N/A	#N/A	0.671053	#N/A	3	ENSG00000239941	LINC02917	lncRNA	long intergenic non-protein coding RNA 2917 [Source:HGNC Symbol;Acc:HGNC:55643]
H4C14	#N/A	#N/A	#N/A	#N/A	#N/A	#N/A	#N/A	#N/A	#N/A	#N/A	#N/A	0.174862	#N/A	#N/A	#N/A	#N/A	#N/A	#N/A	#N/A	#N/A	1.19139	0.201568	#N/A	#N/A	#N/A	#N/A	#N/A	3	ENSG00000270882	H4C14	protein_coding	H4 clustered histone 14 [Source:HGNC Symbol;Acc:HGNC:4794]
EPOR	#N/A	#N/A	#N/A	#N/A	#N/A	#N/A	#N/A	#N/A	#N/A	#N/A	#N/A	1.25591	#N/A	#N/A	#N/A	0.858108	#N/A	#N/A	#N/A	#N/A	#N/A	#N/A	1.76872	#N/A	#N/A	#N/A	#N/A	3	ENSG00000187266	EPOR	protein_coding	erythropoietin receptor [Source:HGNC Symbol;Acc:HGNC:3416]
#264701	#N/A	#N/A	#N/A	#N/A	#N/A	#N/A	#N/A	#N/A	#N/A	#N/A	#N/A	0.216159	0.180925	#N/A	#N/A	#N/A	#N/A	#N/A	#N/A	#N/A	#N/A	#N/A	#N/A	#N/A	0.490419	#N/A	#N/A	3	ENSG00000264701		lncRNA	novel transcript, antisense to CDK5RAP3
CRACD	#N/A	#N/A	#N/A	#N/A	#N/A	#N/A	#N/A	#N/A	#N/A	#N/A	#N/A	0.574816	#N/A	#N/A	#N/A	#N/A	#N/A	#N/A	#N/A	#N/A	1.27084	#N/A	#N/A	2.93718	#N/A	#N/A	#N/A	3	ENSG00000109265	CRACD	protein_coding	capping protein inhibiting regulator of actin dynamics [Source:HGNC Symbol;Acc:HGNC:29219]
FEM1A	#N/A	#N/A	#N/A	#N/A	#N/A	#N/A	#N/A	#N/A	#N/A	#N/A	#N/A	0.898659	#N/A	#N/A	#N/A	#N/A	#N/A	#N/A	#N/A	3.52492	0.521732	#N/A	#N/A	#N/A	#N/A	#N/A	#N/A	3	ENSG00000141965	FEM1A	protein_coding	fem-1 homolog A [Source:HGNC Symbol;Acc:HGNC:16934]
UXT-AS1	#N/A	#N/A	#N/A	#N/A	#N/A	#N/A	#N/A	#N/A	#N/A	#N/A	#N/A	0.265851	#N/A	#N/A	#N/A	#N/A	#N/A	#N/A	#N/A	#N/A	#N/A	#N/A	#N/A	1.92652	0.446265	#N/A	#N/A	3	ENSG00000267064	UXT-AS1	lncRNA	UXT antisense RNA 1 [Source:HGNC Symbol;Acc:HGNC:49239]
C12orf4	#N/A	#N/A	#N/A	#N/A	#N/A	#N/A	#N/A	#N/A	#N/A	#N/A	#N/A	0.413038	#N/A	#N/A	#N/A	#N/A	#N/A	#N/A	#N/A	6.36922	#N/A	#N/A	#N/A	#N/A	0.547826	#N/A	#N/A	3	ENSG00000047621	C12orf4	protein_coding	chromosome 12 open reading frame 4 [Source:HGNC Symbol;Acc:HGNC:1184]
LTV1	#N/A	#N/A	#N/A	#N/A	#N/A	#N/A	#N/A	#N/A	#N/A	#N/A	#N/A	0.478344	#N/A	#N/A	#N/A	#N/A	#N/A	#N/A	#N/A	4.23642	#N/A	#N/A	0.354449	#N/A	#N/A	#N/A	#N/A	3	ENSG00000135521	LTV1	protein_coding	LTV1 ribosome biogenesis factor [Source:HGNC Symbol;Acc:HGNC:21173]
STAG1	#N/A	#N/A	#N/A	#N/A	#N/A	#N/A	#N/A	#N/A	#N/A	#N/A	#N/A	#N/A	0.318482	#N/A	#N/A	#N/A	#N/A	#N/A	#N/A	7.66962	#N/A	#N/A	#N/A	#N/A	0.328418	#N/A	#N/A	3	ENSG00000118007	STAG1	protein_coding	stromal antigen 1 [Source:HGNC Symbol;Acc:HGNC:11354]
#228010	#N/A	#N/A	#N/A	#N/A	#N/A	#N/A	#N/A	#N/A	#N/A	#N/A	#N/A	#N/A	1.22697	#N/A	#N/A	#N/A	#N/A	#N/A	#N/A	4.20473	#N/A	#N/A	#N/A	#N/A	0.602668	#N/A	#N/A	3	ENSG00000228010		lncRNA	novel transcript, antisense to ZNF12
DLG1	#N/A	#N/A	#N/A	#N/A	#N/A	#N/A	#N/A	#N/A	#N/A	#N/A	#N/A	#N/A	0.35624	#N/A	#N/A	#N/A	#N/A	#N/A	#N/A	5.26148	#N/A	#N/A	#N/A	#N/A	0.269016	#N/A	#N/A	3	ENSG00000075711	DLG1	protein_coding	discs large MAGUK scaffold protein 1 [Source:HGNC Symbol;Acc:HGNC:2900]
TSIX	#N/A	#N/A	#N/A	#N/A	#N/A	#N/A	#N/A	#N/A	#N/A	#N/A	#N/A	#N/A	1.4837	#N/A	#N/A	#N/A	#N/A	#N/A	#N/A	0.208848	#N/A	#N/A	#N/A	#N/A	1.15575	#N/A	#N/A	3	ENSG00000270641	TSIX	lncRNA	TSIX transcript, XIST antisense RNA [Source:HGNC Symbol;Acc:HGNC:12377]
#285979	#N/A	#N/A	#N/A	#N/A	#N/A	#N/A	#N/A	#N/A	#N/A	#N/A	#N/A	#N/A	1.9363	#N/A	#N/A	#N/A	#N/A	#N/A	#N/A	3.53596	#N/A	#N/A	#N/A	#N/A	1.30185	#N/A	#N/A	3	ENSG00000285979		lncRNA	novel transcript, antisense to FAM192A
EYS	#N/A	#N/A	#N/A	#N/A	#N/A	#N/A	#N/A	#N/A	#N/A	#N/A	#N/A	#N/A	1.79886	#N/A	#N/A	#N/A	#N/A	#N/A	#N/A	6.34375	#N/A	#N/A	#N/A	#N/A	0.88708	#N/A	#N/A	3	ENSG00000188107	EYS	protein_coding	eyes shut homolog [Source:HGNC Symbol;Acc:HGNC:21555]
TYW1	#N/A	#N/A	#N/A	#N/A	#N/A	#N/A	#N/A	#N/A	#N/A	#N/A	#N/A	#N/A	0.42884	#N/A	#N/A	#N/A	#N/A	#N/A	#N/A	9.13321	#N/A	#N/A	#N/A	#N/A	0.273285	#N/A	#N/A	3	ENSG00000198874	TYW1	protein_coding	tRNA-yW synthesizing protein 1 homolog [Source:HGNC Symbol;Acc:HGNC:25598]
USP34	#N/A	#N/A	#N/A	#N/A	#N/A	#N/A	#N/A	#N/A	#N/A	#N/A	#N/A	#N/A	0.353362	#N/A	#N/A	#N/A	#N/A	#N/A	#N/A	6.79056	#N/A	#N/A	#N/A	#N/A	0.352459	#N/A	#N/A	3	ENSG00000115464	USP34	protein_coding	ubiquitin specific peptidase 34 [Source:HGNC Symbol;Acc:HGNC:20066]
ARID4B	#N/A	#N/A	#N/A	#N/A	#N/A	#N/A	#N/A	#N/A	#N/A	#N/A	#N/A	#N/A	0.289985	#N/A	#N/A	#N/A	#N/A	#N/A	0.71058	6.12424	#N/A	#N/A	#N/A	#N/A	#N/A	#N/A	#N/A	3	ENSG00000054267	ARID4B	protein_coding	AT-rich interaction domain 4B [Source:HGNC Symbol;Acc:HGNC:15550]
PRMT5-DT	#N/A	#N/A	#N/A	#N/A	#N/A	#N/A	#N/A	#N/A	#N/A	#N/A	#N/A	#N/A	1.40875	#N/A	#N/A	#N/A	#N/A	#N/A	#N/A	4.34062	#N/A	#N/A	#N/A	#N/A	0.634517	#N/A	#N/A	3	ENSG00000257285	PRMT5-DT	lncRNA	PRMT5 divergent transcript [Source:HGNC Symbol;Acc:HGNC:55482]
ARL17B#228696	#N/A	#N/A	#N/A	#N/A	#N/A	#N/A	#N/A	#N/A	#N/A	#N/A	#N/A	#N/A	0.604001	#N/A	#N/A	#N/A	#N/A	#N/A	#N/A	5.27593	#N/A	#N/A	#N/A	#N/A	0.330216	#N/A	#N/A	3	ENSG00000228696	ARL17B	protein_coding	ADP ribosylation factor like GTPase 17B [Source:HGNC Symbol;Acc:HGNC:32387]
#236986	#N/A	#N/A	#N/A	#N/A	#N/A	#N/A	#N/A	#N/A	#N/A	#N/A	#N/A	#N/A	1.58088	#N/A	#N/A	#N/A	#N/A	#N/A	#N/A	7.26172	#N/A	#N/A	#N/A	#N/A	0.59939	#N/A	#N/A	3	ENSG00000236986		lncRNA	novel transcript, antisense to NUP214
MICU2	#N/A	#N/A	#N/A	#N/A	#N/A	#N/A	#N/A	#N/A	#N/A	#N/A	#N/A	#N/A	0.273485	#N/A	#N/A	#N/A	#N/A	#N/A	#N/A	6.95353	#N/A	#N/A	#N/A	#N/A	0.371126	#N/A	#N/A	3	ENSG00000165487	MICU2	protein_coding	mitochondrial calcium uptake 2 [Source:HGNC Symbol;Acc:HGNC:31830]
SGSM3-AS1	#N/A	#N/A	#N/A	#N/A	#N/A	#N/A	#N/A	#N/A	#N/A	#N/A	#N/A	#N/A	1.35008	#N/A	#N/A	#N/A	#N/A	#N/A	#N/A	4.3256	#N/A	#N/A	#N/A	#N/A	0.616622	#N/A	#N/A	3	ENSG00000229999	SGSM3-AS1	lncRNA	SGSM3 antisense RNA 1 [Source:HGNC Symbol;Acc:HGNC:41088]
MTMR7	#N/A	#N/A	#N/A	#N/A	#N/A	#N/A	#N/A	#N/A	#N/A	#N/A	#N/A	#N/A	1.5916	#N/A	#N/A	#N/A	#N/A	#N/A	#N/A	3.54656	#N/A	#N/A	#N/A	#N/A	0.784929	#N/A	#N/A	3	ENSG00000003987	MTMR7	protein_coding	myotubularin related protein 7 [Source:HGNC Symbol;Acc:HGNC:7454]
NAA35	#N/A	#N/A	#N/A	#N/A	#N/A	#N/A	#N/A	#N/A	#N/A	#N/A	#N/A	#N/A	0.427365	#N/A	#N/A	#N/A	#N/A	#N/A	#N/A	4.41983	#N/A	#N/A	#N/A	#N/A	0.274814	#N/A	#N/A	3	ENSG00000135040	NAA35	protein_coding	N-alpha-acetyltransferase 35, NatC auxiliary subunit [Source:HGNC Symbol;Acc:HGNC:24340]
GIGYF1	#N/A	#N/A	#N/A	#N/A	#N/A	#N/A	#N/A	#N/A	#N/A	#N/A	#N/A	#N/A	0.478127	#N/A	#N/A	#N/A	#N/A	#N/A	0.877673	7.75164	#N/A	#N/A	#N/A	#N/A	#N/A	#N/A	#N/A	3	ENSG00000146830	GIGYF1	protein_coding	GRB10 interacting GYF protein 1 [Source:HGNC Symbol;Acc:HGNC:9126]
#234428	#N/A	#N/A	#N/A	#N/A	#N/A	#N/A	#N/A	#N/A	#N/A	#N/A	#N/A	#N/A	1.52814	#N/A	#N/A	#N/A	#N/A	#N/A	#N/A	3.50541	#N/A	#N/A	#N/A	#N/A	1.129	#N/A	#N/A	3	ENSG00000234428		lncRNA	novel transcript, antisense to ITPR2
SHOC1	#N/A	#N/A	#N/A	#N/A	#N/A	#N/A	#N/A	#N/A	#N/A	#N/A	#N/A	#N/A	1.3057	#N/A	#N/A	#N/A	#N/A	#N/A	1.68189	5.87183	#N/A	#N/A	#N/A	#N/A	#N/A	#N/A	#N/A	3	ENSG00000165181	SHOC1	protein_coding	shortage in chiasmata 1 [Source:HGNC Symbol;Acc:HGNC:26535]
ZMYND8	#N/A	#N/A	#N/A	#N/A	#N/A	#N/A	#N/A	#N/A	#N/A	#N/A	#N/A	#N/A	0.321244	#N/A	#N/A	#N/A	#N/A	#N/A	#N/A	4.88824	#N/A	#N/A	#N/A	#N/A	0.291314	#N/A	#N/A	3	ENSG00000101040	ZMYND8	protein_coding	zinc finger MYND-type containing 8 [Source:HGNC Symbol;Acc:HGNC:9397]
HERC4	#N/A	#N/A	#N/A	#N/A	#N/A	#N/A	#N/A	#N/A	#N/A	#N/A	#N/A	#N/A	0.26587	#N/A	#N/A	#N/A	#N/A	#N/A	0.622221	6.78853	#N/A	#N/A	#N/A	#N/A	#N/A	#N/A	#N/A	3	ENSG00000148634	HERC4	protein_coding	HECT and RLD domain containing E3 ubiquitin protein ligase 4 [Source:HGNC Symbol;Acc:HGNC:24521]
SECISBP2	#N/A	#N/A	#N/A	#N/A	#N/A	#N/A	#N/A	#N/A	#N/A	#N/A	#N/A	#N/A	0.349142	#N/A	#N/A	#N/A	#N/A	#N/A	#N/A	2.51889	#N/A	#N/A	#N/A	#N/A	0.215346	#N/A	#N/A	3	ENSG00000187742	SECISBP2	protein_coding	SECIS binding protein 2 [Source:HGNC Symbol;Acc:HGNC:30972]
#255968	#N/A	#N/A	#N/A	#N/A	#N/A	#N/A	#N/A	#N/A	#N/A	#N/A	#N/A	#N/A	1.78865	#N/A	#N/A	#N/A	#N/A	#N/A	#N/A	5.36036	#N/A	#N/A	#N/A	#N/A	1.47737	#N/A	#N/A	3	ENSG00000255968		lncRNA	novel transcript to ITPR2
PHF14	#N/A	#N/A	#N/A	#N/A	#N/A	#N/A	#N/A	#N/A	#N/A	#N/A	#N/A	#N/A	0.304342	#N/A	#N/A	#N/A	#N/A	#N/A	#N/A	6.66891	#N/A	#N/A	#N/A	#N/A	0.37426	#N/A	#N/A	3	ENSG00000106443	PHF14	protein_coding	PHD finger protein 14 [Source:HGNC Symbol;Acc:HGNC:22203]
NRF1	#N/A	#N/A	#N/A	#N/A	#N/A	#N/A	#N/A	#N/A	#N/A	#N/A	#N/A	#N/A	0.303729	#N/A	#N/A	#N/A	#N/A	#N/A	#N/A	6.42638	#N/A	#N/A	#N/A	#N/A	0.237693	#N/A	#N/A	3	ENSG00000106459	NRF1	protein_coding	nuclear respiratory factor 1 [Source:HGNC Symbol;Acc:HGNC:7996]
#236065	#N/A	#N/A	#N/A	#N/A	#N/A	#N/A	#N/A	#N/A	#N/A	#N/A	#N/A	#N/A	1.11085	#N/A	#N/A	#N/A	#N/A	#N/A	#N/A	5.16377	#N/A	#N/A	#N/A	#N/A	0.764229	#N/A	#N/A	3	ENSG00000236065		lncRNA	novel transcript
KHDC4	#N/A	#N/A	#N/A	#N/A	#N/A	#N/A	#N/A	#N/A	#N/A	#N/A	#N/A	#N/A	0.456724	#N/A	#N/A	#N/A	#N/A	#N/A	#N/A	7.72278	#N/A	#N/A	#N/A	#N/A	0.369559	#N/A	#N/A	3	ENSG00000132680	KHDC4	protein_coding	KH domain containing 4, pre-mRNA splicing factor [Source:HGNC Symbol;Acc:HGNC:29145]
LINC01004	#N/A	#N/A	#N/A	#N/A	#N/A	#N/A	#N/A	#N/A	#N/A	#N/A	#N/A	#N/A	0.47101	#N/A	#N/A	#N/A	#N/A	#N/A	#N/A	5.26519	#N/A	#N/A	#N/A	#N/A	0.531572	#N/A	#N/A	3	ENSG00000228393	LINC01004	lncRNA	long intergenic non-protein coding RNA 1004 [Source:HGNC Symbol;Acc:HGNC:48961]
TRPM7	#N/A	#N/A	#N/A	#N/A	#N/A	#N/A	#N/A	#N/A	#N/A	#N/A	#N/A	#N/A	0.287252	#N/A	#N/A	#N/A	#N/A	#N/A	#N/A	9.70706	#N/A	#N/A	#N/A	#N/A	0.165422	#N/A	#N/A	3	ENSG00000092439	TRPM7	protein_coding	transient receptor potential cation channel subfamily M member 7 [Source:HGNC Symbol;Acc:HGNC:17994]
USP24	#N/A	#N/A	#N/A	#N/A	#N/A	#N/A	#N/A	#N/A	#N/A	#N/A	#N/A	#N/A	0.263929	#N/A	#N/A	#N/A	#N/A	#N/A	0.807548	7.534	#N/A	#N/A	#N/A	#N/A	#N/A	#N/A	#N/A	3	ENSG00000162402	USP24	protein_coding	ubiquitin specific peptidase 24 [Source:HGNC Symbol;Acc:HGNC:12623]
ARID1B	#N/A	#N/A	#N/A	#N/A	#N/A	#N/A	#N/A	#N/A	#N/A	#N/A	#N/A	#N/A	0.301096	#N/A	#N/A	#N/A	#N/A	#N/A	#N/A	7.27207	#N/A	#N/A	#N/A	#N/A	0.301823	#N/A	#N/A	3	ENSG00000049618	ARID1B	protein_coding	AT-rich interaction domain 1B [Source:HGNC Symbol;Acc:HGNC:18040]
#285731	#N/A	#N/A	#N/A	#N/A	#N/A	#N/A	#N/A	#N/A	#N/A	#N/A	#N/A	#N/A	1.23	#N/A	#N/A	#N/A	#N/A	#N/A	#N/A	5.7518	#N/A	#N/A	#N/A	#N/A	0.769996	#N/A	#N/A	3	ENSG00000285731		lncRNA	Novel transcript, antisense to TBC1D5
#287503	#N/A	#N/A	#N/A	#N/A	#N/A	#N/A	#N/A	#N/A	#N/A	#N/A	#N/A	#N/A	1.43191	#N/A	#N/A	#N/A	#N/A	#N/A	#N/A	5.55086	#N/A	#N/A	#N/A	#N/A	0.864	#N/A	#N/A	3	ENSG00000287503		lncRNA	novel transcript, antisense to ETFA
TEX52	#N/A	#N/A	#N/A	#N/A	#N/A	#N/A	#N/A	#N/A	#N/A	#N/A	#N/A	#N/A	2.15504	#N/A	#N/A	#N/A	#N/A	#N/A	#N/A	1.2356	#N/A	#N/A	#N/A	#N/A	1.22822	#N/A	#N/A	3	ENSG00000283297	TEX52	protein_coding	testis expressed 52 [Source:HGNC Symbol;Acc:HGNC:53643]
#268015	#N/A	#N/A	#N/A	#N/A	#N/A	#N/A	#N/A	#N/A	#N/A	#N/A	#N/A	#N/A	1.58448	#N/A	#N/A	#N/A	#N/A	#N/A	#N/A	1.41523	#N/A	#N/A	#N/A	#N/A	0.734484	#N/A	#N/A	3	ENSG00000268015		lncRNA	novel transcript, antisense to PPP2R1A
ELP4	#N/A	#N/A	#N/A	#N/A	#N/A	#N/A	#N/A	#N/A	#N/A	#N/A	#N/A	#N/A	0.354856	#N/A	#N/A	#N/A	#N/A	#N/A	#N/A	6.28821	#N/A	#N/A	#N/A	#N/A	0.360429	#N/A	#N/A	3	ENSG00000109911	ELP4	protein_coding	elongator acetyltransferase complex subunit 4 [Source:HGNC Symbol;Acc:HGNC:1171]
#267476	#N/A	#N/A	#N/A	#N/A	#N/A	#N/A	#N/A	#N/A	#N/A	#N/A	#N/A	#N/A	1.11005	#N/A	#N/A	#N/A	#N/A	#N/A	#N/A	7.63605	#N/A	#N/A	#N/A	#N/A	0.938246	#N/A	#N/A	3	ENSG00000267476		lncRNA	novel transcript, antisense to MALT1
LAMTOR5-AS1	#N/A	#N/A	#N/A	#N/A	#N/A	#N/A	#N/A	#N/A	#N/A	#N/A	#N/A	#N/A	0.47836	#N/A	#N/A	#N/A	#N/A	#N/A	#N/A	7.00426	#N/A	#N/A	#N/A	#N/A	0.50429	#N/A	#N/A	3	ENSG00000224699	LAMTOR5-AS1	lncRNA	LAMTOR5 antisense RNA 1 [Source:HGNC Symbol;Acc:HGNC:40823]
FLYWCH1	#N/A	#N/A	#N/A	#N/A	#N/A	#N/A	#N/A	#N/A	#N/A	#N/A	#N/A	#N/A	0.638795	#N/A	#N/A	#N/A	#N/A	#N/A	0.758579	6.06438	#N/A	#N/A	#N/A	#N/A	#N/A	#N/A	#N/A	3	ENSG00000059122	FLYWCH1	protein_coding	FLYWCH-type zinc finger 1 [Source:HGNC Symbol;Acc:HGNC:25404]
INO80-AS1	#N/A	#N/A	#N/A	#N/A	#N/A	#N/A	#N/A	#N/A	#N/A	#N/A	#N/A	#N/A	1.42426	#N/A	#N/A	#N/A	#N/A	#N/A	#N/A	3.95958	#N/A	#N/A	#N/A	#N/A	0.807886	#N/A	#N/A	3	ENSG00000259521	INO80-AS1	lncRNA	INO80 antisense RNA 1 [Source:HGNC Symbol;Acc:HGNC:53138]
FAM172A	#N/A	#N/A	#N/A	#N/A	#N/A	#N/A	#N/A	#N/A	#N/A	#N/A	#N/A	#N/A	0.212911	#N/A	#N/A	#N/A	#N/A	#N/A	0.68758	6.12473	#N/A	#N/A	#N/A	#N/A	#N/A	#N/A	#N/A	3	ENSG00000113391	FAM172A	protein_coding	family with sequence similarity 172 member A [Source:HGNC Symbol;Acc:HGNC:25365]
RUFY2	#N/A	#N/A	#N/A	#N/A	#N/A	#N/A	#N/A	#N/A	#N/A	#N/A	#N/A	#N/A	0.400406	#N/A	#N/A	#N/A	#N/A	#N/A	#N/A	7.66221	#N/A	#N/A	#N/A	#N/A	0.291837	#N/A	#N/A	3	ENSG00000204130	RUFY2	protein_coding	RUN and FYVE domain containing 2 [Source:HGNC Symbol;Acc:HGNC:19761]
MYCBP2-AS1	#N/A	#N/A	#N/A	#N/A	#N/A	#N/A	#N/A	#N/A	#N/A	#N/A	#N/A	#N/A	1.23215	#N/A	#N/A	#N/A	#N/A	#N/A	#N/A	7.7189	#N/A	#N/A	#N/A	#N/A	0.594873	#N/A	#N/A	3	ENSG00000236051	MYCBP2-AS1	lncRNA	MYCBP2 antisense RNA 1 [Source:HGNC Symbol;Acc:HGNC:41023]
SEMA3F-AS1	#N/A	#N/A	#N/A	#N/A	#N/A	#N/A	#N/A	#N/A	#N/A	#N/A	#N/A	#N/A	1.55998	#N/A	#N/A	#N/A	#N/A	#N/A	#N/A	1.833	#N/A	#N/A	#N/A	#N/A	1.17574	#N/A	#N/A	3	ENSG00000235016	SEMA3F-AS1	lncRNA	SEMA3F antisense RNA 1 [Source:HGNC Symbol;Acc:HGNC:40518]
#239300	#N/A	#N/A	#N/A	#N/A	#N/A	#N/A	#N/A	#N/A	#N/A	#N/A	#N/A	#N/A	1.13388	#N/A	#N/A	#N/A	#N/A	#N/A	#N/A	3.01401	#N/A	#N/A	#N/A	#N/A	0.947885	#N/A	#N/A	3	ENSG00000239300		lncRNA	novel transcript
PRDM2	#N/A	#N/A	#N/A	#N/A	#N/A	#N/A	#N/A	#N/A	#N/A	#N/A	0.206641	#N/A	0.234921	#N/A	#N/A	#N/A	#N/A	#N/A	#N/A	7.4513	#N/A	#N/A	#N/A	#N/A	#N/A	#N/A	#N/A	3	ENSG00000116731	PRDM2	protein_coding	PR/SET domain 2 [Source:HGNC Symbol;Acc:HGNC:9347]
PDS5A	#N/A	#N/A	#N/A	#N/A	#N/A	#N/A	#N/A	#N/A	#N/A	#N/A	#N/A	#N/A	0.244437	#N/A	#N/A	#N/A	#N/A	#N/A	#N/A	8.09974	#N/A	#N/A	#N/A	#N/A	0.280624	#N/A	#N/A	3	ENSG00000121892	PDS5A	protein_coding	PDS5 cohesin associated factor A [Source:HGNC Symbol;Acc:HGNC:29088]
BRCA1	#N/A	#N/A	#N/A	#N/A	#N/A	#N/A	#N/A	#N/A	#N/A	#N/A	#N/A	#N/A	0.729483	#N/A	#N/A	#N/A	#N/A	#N/A	#N/A	5.36659	#N/A	#N/A	#N/A	0.429311	#N/A	#N/A	#N/A	3	ENSG00000012048	BRCA1	protein_coding	BRCA1 DNA repair associated [Source:HGNC Symbol;Acc:HGNC:1100]
SP2-AS1	#N/A	#N/A	#N/A	#N/A	#N/A	#N/A	#N/A	#N/A	#N/A	#N/A	#N/A	#N/A	0.906049	#N/A	#N/A	#N/A	#N/A	#N/A	#N/A	4.83527	#N/A	#N/A	#N/A	#N/A	0.761609	#N/A	#N/A	3	ENSG00000234494	SP2-AS1	lncRNA	SP2 antisense RNA 1 [Source:HGNC Symbol;Acc:HGNC:51341]
EPS15	#N/A	#N/A	#N/A	#N/A	#N/A	#N/A	#N/A	#N/A	#N/A	#N/A	0.203168	#N/A	0.202443	#N/A	#N/A	#N/A	#N/A	#N/A	#N/A	6.89829	#N/A	#N/A	#N/A	#N/A	#N/A	#N/A	#N/A	3	ENSG00000085832	EPS15	protein_coding	epidermal growth factor receptor pathway substrate 15 [Source:HGNC Symbol;Acc:HGNC:3419]
MIR142HG	#N/A	#N/A	#N/A	#N/A	#N/A	#N/A	#N/A	#N/A	#N/A	#N/A	#N/A	#N/A	0.280574	#N/A	#N/A	#N/A	#N/A	#N/A	1.03159	5.88503	#N/A	#N/A	#N/A	#N/A	#N/A	#N/A	#N/A	3	ENSG00000265206	MIR142HG	lncRNA	MIR142 host genes [Source:HGNC Symbol;Acc:HGNC:55980]
NPC1	#N/A	#N/A	#N/A	#N/A	#N/A	#N/A	#N/A	#N/A	#N/A	#N/A	0.685106	#N/A	0.495058	#N/A	#N/A	#N/A	#N/A	#N/A	#N/A	5.25135	#N/A	#N/A	#N/A	#N/A	#N/A	#N/A	#N/A	3	ENSG00000141458	NPC1	protein_coding	NPC intracellular cholesterol transporter 1 [Source:HGNC Symbol;Acc:HGNC:7897]
TULP4	#N/A	#N/A	#N/A	#N/A	#N/A	#N/A	#N/A	#N/A	#N/A	#N/A	0.550459	#N/A	0.343892	#N/A	#N/A	#N/A	#N/A	#N/A	#N/A	8.29001	#N/A	#N/A	#N/A	#N/A	#N/A	#N/A	#N/A	3	ENSG00000130338	TULP4	protein_coding	TUB like protein 4 [Source:HGNC Symbol;Acc:HGNC:15530]
ADARB1	#N/A	#N/A	#N/A	#N/A	#N/A	#N/A	#N/A	#N/A	#N/A	#N/A	1.19183	#N/A	0.655104	#N/A	#N/A	#N/A	#N/A	#N/A	#N/A	5.74937	#N/A	#N/A	#N/A	#N/A	#N/A	#N/A	#N/A	3	ENSG00000197381	ADARB1	protein_coding	adenosine deaminase RNA specific B1 [Source:HGNC Symbol;Acc:HGNC:226]
COA1	#N/A	#N/A	#N/A	#N/A	#N/A	#N/A	#N/A	#N/A	#N/A	#N/A	0.424591	#N/A	0.242787	#N/A	#N/A	#N/A	#N/A	#N/A	#N/A	9.15713	#N/A	#N/A	#N/A	#N/A	#N/A	#N/A	#N/A	3	ENSG00000106603	COA1	protein_coding	cytochrome c oxidase assembly factor 1 [Source:HGNC Symbol;Acc:HGNC:21868]
ZNF814	#N/A	#N/A	#N/A	#N/A	#N/A	#N/A	#N/A	#N/A	#N/A	#N/A	#N/A	#N/A	0.667201	#N/A	#N/A	#N/A	#N/A	#N/A	#N/A	6.25796	#N/A	#N/A	#N/A	#N/A	0.508656	#N/A	#N/A	3	ENSG00000204514	ZNF814	protein_coding	zinc finger protein 814 [Source:HGNC Symbol;Acc:HGNC:33258]
SCAF8	#N/A	#N/A	#N/A	#N/A	#N/A	#N/A	#N/A	#N/A	#N/A	#N/A	#N/A	#N/A	0.216711	#N/A	#N/A	#N/A	#N/A	#N/A	#N/A	6.5355	#N/A	#N/A	#N/A	#N/A	0.4451	#N/A	#N/A	3	ENSG00000213079	SCAF8	protein_coding	SR-related CTD associated factor 8 [Source:HGNC Symbol;Acc:HGNC:20959]
#203325	#N/A	#N/A	#N/A	#N/A	#N/A	#N/A	#N/A	#N/A	#N/A	#N/A	#N/A	#N/A	0.94761	#N/A	#N/A	#N/A	#N/A	#N/A	#N/A	4.84727	#N/A	#N/A	#N/A	#N/A	0.574675	#N/A	#N/A	3	ENSG00000203325		lncRNA	novel transcript
COL17A1	#N/A	#N/A	#N/A	#N/A	#N/A	#N/A	#N/A	#N/A	#N/A	#N/A	#N/A	#N/A	1.7459	#N/A	#N/A	#N/A	#N/A	#N/A	#N/A	0.34688	#N/A	#N/A	#N/A	#N/A	0.940795	#N/A	#N/A	3	ENSG00000065618	COL17A1	protein_coding	collagen type XVII alpha 1 chain [Source:HGNC Symbol;Acc:HGNC:2194]
SLC25A12	#N/A	#N/A	#N/A	#N/A	#N/A	#N/A	#N/A	#N/A	#N/A	#N/A	#N/A	#N/A	0.324226	#N/A	#N/A	#N/A	#N/A	0.502517	#N/A	5.91891	#N/A	#N/A	#N/A	#N/A	#N/A	#N/A	#N/A	3	ENSG00000115840	SLC25A12	protein_coding	solute carrier family 25 member 12 [Source:HGNC Symbol;Acc:HGNC:10982]
WDR59	#N/A	#N/A	#N/A	#N/A	#N/A	#N/A	#N/A	#N/A	#N/A	#N/A	#N/A	#N/A	0.357867	#N/A	#N/A	#N/A	#N/A	#N/A	#N/A	5.63622	#N/A	#N/A	#N/A	#N/A	0.374833	#N/A	#N/A	3	ENSG00000103091	WDR59	protein_coding	WD repeat domain 59 [Source:HGNC Symbol;Acc:HGNC:25706]
PUM2	#N/A	#N/A	#N/A	#N/A	#N/A	#N/A	#N/A	#N/A	#N/A	#N/A	#N/A	#N/A	0.228027	#N/A	#N/A	#N/A	#N/A	#N/A	#N/A	7.84346	#N/A	#N/A	#N/A	#N/A	0.358668	#N/A	#N/A	3	ENSG00000055917	PUM2	protein_coding	pumilio RNA binding family member 2 [Source:HGNC Symbol;Acc:HGNC:14958]
DCAF10	#N/A	#N/A	#N/A	#N/A	#N/A	#N/A	#N/A	#N/A	#N/A	#N/A	#N/A	#N/A	0.287475	#N/A	#N/A	#N/A	#N/A	#N/A	#N/A	8.45275	#N/A	#N/A	#N/A	#N/A	0.190629	#N/A	#N/A	3	ENSG00000122741	DCAF10	protein_coding	DDB1 and CUL4 associated factor 10 [Source:HGNC Symbol;Acc:HGNC:23686]
KLC4	#N/A	#N/A	#N/A	#N/A	#N/A	#N/A	#N/A	#N/A	#N/A	#N/A	#N/A	#N/A	0.722891	#N/A	#N/A	#N/A	#N/A	#N/A	#N/A	4.95971	#N/A	#N/A	#N/A	#N/A	0.47317	#N/A	#N/A	3	ENSG00000137171	KLC4	protein_coding	kinesin light chain 4 [Source:HGNC Symbol;Acc:HGNC:21624]
MARCHF6	#N/A	#N/A	#N/A	#N/A	#N/A	#N/A	#N/A	#N/A	#N/A	#N/A	#N/A	#N/A	0.278525	#N/A	#N/A	#N/A	#N/A	#N/A	#N/A	7.00482	#N/A	#N/A	#N/A	#N/A	0.278436	#N/A	#N/A	3	ENSG00000145495	MARCHF6	protein_coding	membrane associated ring-CH-type finger 6 [Source:HGNC Symbol;Acc:HGNC:30550]
LRRC37A3#176809	#N/A	#N/A	#N/A	#N/A	#N/A	#N/A	#N/A	#N/A	#N/A	#N/A	#N/A	#N/A	0.40803	#N/A	#N/A	#N/A	#N/A	#N/A	#N/A	4.5911	#N/A	#N/A	#N/A	#N/A	0.43396	#N/A	#N/A	3	ENSG00000176809	LRRC37A3	protein_coding	leucine rich repeat containing 37 member A3 [Source:HGNC Symbol;Acc:HGNC:32427]
SMARCC1	#N/A	#N/A	#N/A	#N/A	#N/A	#N/A	#N/A	#N/A	#N/A	#N/A	#N/A	#N/A	0.228909	#N/A	#N/A	#N/A	#N/A	#N/A	#N/A	10.0852	#N/A	#N/A	#N/A	#N/A	0.34359	#N/A	#N/A	3	ENSG00000173473	SMARCC1	protein_coding	SWI/SNF related, matrix associated, actin dependent regulator of chromatin subfamily c member 1 [Source:HGNC Symbol;Acc:HGNC:11104]
FNBP4#109920	#N/A	#N/A	#N/A	#N/A	#N/A	#N/A	#N/A	#N/A	#N/A	#N/A	#N/A	#N/A	0.280163	#N/A	#N/A	#N/A	#N/A	#N/A	#N/A	6.00449	#N/A	#N/A	#N/A	#N/A	0.276608	#N/A	#N/A	3	ENSG00000109920	FNBP4	protein_coding	formin binding protein 4 [Source:HGNC Symbol;Acc:HGNC:19752]
C1S	#N/A	#N/A	#N/A	#N/A	#N/A	#N/A	#N/A	#N/A	#N/A	#N/A	#N/A	#N/A	0.549744	#N/A	#N/A	#N/A	#N/A	#N/A	#N/A	2.64861	#N/A	#N/A	#N/A	#N/A	0.692221	#N/A	#N/A	3	ENSG00000182326	C1S	protein_coding	complement C1s [Source:HGNC Symbol;Acc:HGNC:1247]
RAD52	#N/A	#N/A	#N/A	#N/A	#N/A	#N/A	#N/A	#N/A	#N/A	#N/A	#N/A	#N/A	0.617718	#N/A	#N/A	#N/A	#N/A	#N/A	#N/A	6.44926	#N/A	#N/A	#N/A	#N/A	0.536708	#N/A	#N/A	3	ENSG00000002016	RAD52	protein_coding	RAD52 homolog, DNA repair protein [Source:HGNC Symbol;Acc:HGNC:9824]
LINC00960	#N/A	#N/A	#N/A	#N/A	#N/A	#N/A	#N/A	#N/A	#N/A	#N/A	#N/A	#N/A	1.45335	#N/A	#N/A	#N/A	#N/A	#N/A	#N/A	2.07234	#N/A	#N/A	#N/A	#N/A	0.818946	#N/A	#N/A	3	ENSG00000242516	LINC00960	lncRNA	long intergenic non-protein coding RNA 960 [Source:HGNC Symbol;Acc:HGNC:48710]
#261872	#N/A	#N/A	#N/A	#N/A	#N/A	#N/A	#N/A	#N/A	#N/A	#N/A	#N/A	#N/A	1.33152	#N/A	#N/A	#N/A	#N/A	#N/A	#N/A	1.17335	#N/A	#N/A	#N/A	#N/A	1.21374	#N/A	#N/A	3	ENSG00000261872		lncRNA	novel transcript, antisense to CDC27
#234185	#N/A	#N/A	#N/A	#N/A	#N/A	#N/A	#N/A	#N/A	#N/A	#N/A	#N/A	#N/A	1.06883	#N/A	#N/A	#N/A	#N/A	#N/A	#N/A	4.98748	#N/A	#N/A	#N/A	#N/A	0.821941	#N/A	#N/A	3	ENSG00000234185		lncRNA	novel transcript
RAD51-AS1	#N/A	#N/A	#N/A	#N/A	#N/A	#N/A	#N/A	#N/A	#N/A	#N/A	0.669738	#N/A	0.526303	#N/A	#N/A	#N/A	#N/A	#N/A	#N/A	6.02225	#N/A	#N/A	#N/A	#N/A	#N/A	#N/A	#N/A	3	ENSG00000245849	RAD51-AS1	lncRNA	RAD51 antisense RNA 1 [Source:HGNC Symbol;Acc:HGNC:48621]
#235419	#N/A	#N/A	#N/A	#N/A	#N/A	#N/A	#N/A	#N/A	#N/A	#N/A	#N/A	#N/A	0.775862	#N/A	#N/A	#N/A	#N/A	#N/A	#N/A	3.66322	#N/A	#N/A	#N/A	#N/A	#N/A	#N/A	2.11698	3	ENSG00000235419		lncRNA	novel transcript, antisense to SP100
SRSF12	#N/A	#N/A	#N/A	#N/A	#N/A	#N/A	#N/A	#N/A	#N/A	#N/A	#N/A	#N/A	1.45124	#N/A	#N/A	#N/A	1.22107	#N/A	#N/A	2.74829	#N/A	#N/A	#N/A	#N/A	#N/A	#N/A	#N/A	3	ENSG00000154548	SRSF12	protein_coding	serine and arginine rich splicing factor 12 [Source:HGNC Symbol;Acc:HGNC:21220]
#235189	#N/A	#N/A	#N/A	#N/A	#N/A	#N/A	#N/A	#N/A	#N/A	#N/A	#N/A	#N/A	0.88934	#N/A	#N/A	#N/A	#N/A	#N/A	#N/A	3.59472	#N/A	#N/A	#N/A	#N/A	0.712332	#N/A	#N/A	3	ENSG00000235189		lncRNA	novel transcript
RAP2C-AS1	#N/A	#N/A	#N/A	#N/A	#N/A	#N/A	#N/A	#N/A	#N/A	#N/A	#N/A	#N/A	0.396116	#N/A	#N/A	#N/A	#N/A	#N/A	#N/A	6.98787	#N/A	#N/A	#N/A	#N/A	0.413261	#N/A	#N/A	3	ENSG00000232160	RAP2C-AS1	lncRNA	RAP2C antisense RNA 1 [Source:HGNC Symbol;Acc:HGNC:40957]
#246851	#N/A	#N/A	#N/A	#N/A	#N/A	#N/A	#N/A	#N/A	#N/A	#N/A	#N/A	#N/A	0.955739	#N/A	#N/A	#N/A	#N/A	#N/A	#N/A	3.33458	#N/A	#N/A	#N/A	#N/A	0.717082	#N/A	#N/A	3	ENSG00000246851		lncRNA	novel transcript
MOSMO#185716	#N/A	#N/A	#N/A	#N/A	#N/A	#N/A	#N/A	#N/A	#N/A	#N/A	#N/A	#N/A	0.290426	#N/A	#N/A	#N/A	#N/A	#N/A	#N/A	8.05664	#N/A	#N/A	#N/A	#N/A	0.227518	#N/A	#N/A	3	ENSG00000185716	MOSMO	protein_coding	modulator of smoothened [Source:HGNC Symbol;Acc:HGNC:27087]
SHPRH	#N/A	#N/A	#N/A	#N/A	#N/A	#N/A	#N/A	#N/A	#N/A	#N/A	#N/A	#N/A	0.262647	#N/A	#N/A	#N/A	#N/A	#N/A	#N/A	6.17312	#N/A	#N/A	#N/A	#N/A	0.223727	#N/A	#N/A	3	ENSG00000146414	SHPRH	protein_coding	SNF2 histone linker PHD RING helicase [Source:HGNC Symbol;Acc:HGNC:19336]
#236426	#N/A	#N/A	#N/A	#N/A	#N/A	#N/A	#N/A	#N/A	#N/A	#N/A	#N/A	#N/A	1.32411	#N/A	#N/A	#N/A	#N/A	#N/A	#N/A	0.979435	#N/A	#N/A	#N/A	#N/A	0.971587	#N/A	#N/A	3	ENSG00000236426		lncRNA	novel transcript
TMEM266	#N/A	#N/A	#N/A	#N/A	#N/A	#N/A	#N/A	#N/A	#N/A	#N/A	#N/A	#N/A	1.05389	#N/A	#N/A	#N/A	#N/A	#N/A	#N/A	3.59284	#N/A	#N/A	#N/A	#N/A	0.843174	#N/A	#N/A	3	ENSG00000169758	TMEM266	protein_coding	transmembrane protein 266 [Source:HGNC Symbol;Acc:HGNC:26763]
#286133	#N/A	#N/A	#N/A	#N/A	#N/A	#N/A	#N/A	#N/A	#N/A	#N/A	#N/A	#N/A	2.10312	#N/A	#N/A	#N/A	#N/A	#N/A	#N/A	0.239875	#N/A	#N/A	#N/A	#N/A	1.3369	#N/A	#N/A	3	ENSG00000286133		lncRNA	novel transcript
ITIH4-AS1	#N/A	#N/A	#N/A	#N/A	#N/A	#N/A	#N/A	#N/A	#N/A	#N/A	#N/A	#N/A	0.244486	#N/A	#N/A	#N/A	#N/A	#N/A	#N/A	#N/A	#N/A	#N/A	#N/A	1.07475	0.6717	#N/A	#N/A	3	ENSG00000239799	ITIH4-AS1	lncRNA	ITIH4 antisense RNA 1 [Source:HGNC Symbol;Acc:HGNC:40310]
MYO9A	#N/A	#N/A	#N/A	#N/A	#N/A	#N/A	#N/A	#N/A	#N/A	#N/A	#N/A	#N/A	0.220921	#N/A	#N/A	#N/A	#N/A	#N/A	1.31213	6.33875	#N/A	#N/A	#N/A	#N/A	#N/A	#N/A	#N/A	3	ENSG00000066933	MYO9A	protein_coding	myosin IXA [Source:HGNC Symbol;Acc:HGNC:7608]
LONP1	#N/A	#N/A	#N/A	#N/A	#N/A	#N/A	#N/A	#N/A	#N/A	#N/A	#N/A	#N/A	0.431508	#N/A	#N/A	#N/A	#N/A	#N/A	#N/A	4.65013	#N/A	#N/A	#N/A	#N/A	0.351924	#N/A	#N/A	3	ENSG00000196365	LONP1	protein_coding	lon peptidase 1, mitochondrial [Source:HGNC Symbol;Acc:HGNC:9479]
PARN#140694	#N/A	#N/A	#N/A	#N/A	#N/A	#N/A	#N/A	#N/A	#N/A	#N/A	#N/A	#N/A	0.248506	#N/A	#N/A	#N/A	#N/A	#N/A	#N/A	8.57399	#N/A	#N/A	#N/A	#N/A	0.369292	#N/A	#N/A	3	ENSG00000140694	PARN	protein_coding	poly(A)-specific ribonuclease [Source:HGNC Symbol;Acc:HGNC:8609]
TNRC6A#090905	#N/A	#N/A	#N/A	#N/A	#N/A	#N/A	#N/A	#N/A	#N/A	#N/A	#N/A	#N/A	0.210722	#N/A	#N/A	#N/A	#N/A	#N/A	#N/A	6.41647	#N/A	#N/A	#N/A	#N/A	0.203837	#N/A	#N/A	3	ENSG00000090905	TNRC6A	protein_coding	trinucleotide repeat containing adaptor 6A [Source:HGNC Symbol;Acc:HGNC:11969]
#268030	#N/A	#N/A	#N/A	#N/A	#N/A	#N/A	#N/A	#N/A	#N/A	#N/A	#N/A	#N/A	0.882307	#N/A	#N/A	#N/A	#N/A	#N/A	#N/A	3.72659	#N/A	#N/A	#N/A	#N/A	#N/A	#N/A	1.15959	3	ENSG00000268030		lncRNA	novel transcript, antisense to KXD1
#260536	#N/A	#N/A	#N/A	#N/A	#N/A	#N/A	#N/A	#N/A	#N/A	#N/A	#N/A	#N/A	0.757037	#N/A	#N/A	#N/A	#N/A	#N/A	#N/A	5.5243	#N/A	#N/A	#N/A	#N/A	0.509308	#N/A	#N/A	3	ENSG00000260536		lncRNA	novel transcript, antisense to MAPRE1
#286334	#N/A	#N/A	#N/A	#N/A	#N/A	#N/A	#N/A	#N/A	#N/A	#N/A	#N/A	#N/A	1.14564	#N/A	#N/A	#N/A	#N/A	#N/A	#N/A	3.62995	#N/A	#N/A	#N/A	#N/A	#N/A	1.2038	#N/A	3	ENSG00000286334		lncRNA	novel transcript, antisense to MBNL2
N4BP2L2	#N/A	#N/A	#N/A	#N/A	#N/A	#N/A	#N/A	#N/A	#N/A	#N/A	#N/A	#N/A	0.180558	#N/A	#N/A	#N/A	0.411049	#N/A	#N/A	6.6627	#N/A	#N/A	#N/A	#N/A	#N/A	#N/A	#N/A	3	ENSG00000244754	N4BP2L2	protein_coding	NEDD4 binding protein 2 like 2 [Source:HGNC Symbol;Acc:HGNC:26916]
ALG13-AS1	#N/A	#N/A	#N/A	#N/A	#N/A	#N/A	#N/A	#N/A	#N/A	#N/A	#N/A	#N/A	1.39935	#N/A	#N/A	#N/A	#N/A	#N/A	#N/A	4.83811	#N/A	#N/A	#N/A	#N/A	0.518701	#N/A	#N/A	3	ENSG00000229487	ALG13-AS1	lncRNA	ALG13 antisense RNA 1 [Source:HGNC Symbol;Acc:HGNC:41277]
ITFG1-AS1	#N/A	#N/A	#N/A	#N/A	#N/A	#N/A	#N/A	#N/A	#N/A	#N/A	#N/A	#N/A	1.10995	#N/A	#N/A	#N/A	#N/A	#N/A	#N/A	1.53388	#N/A	#N/A	#N/A	#N/A	1.0488	#N/A	#N/A	3	ENSG00000260281	ITFG1-AS1	lncRNA	ITFG1 antisense RNA 1 [Source:HGNC Symbol;Acc:HGNC:51383]
FBXL17	#N/A	#N/A	#N/A	#N/A	#N/A	#N/A	#N/A	#N/A	#N/A	#N/A	#N/A	#N/A	0.255973	#N/A	#N/A	#N/A	#N/A	#N/A	#N/A	7.00432	#N/A	#N/A	#N/A	#N/A	0.163263	#N/A	#N/A	3	ENSG00000145743	FBXL17	protein_coding	F-box and leucine rich repeat protein 17 [Source:HGNC Symbol;Acc:HGNC:13615]
RNF32	#N/A	#N/A	#N/A	#N/A	#N/A	#N/A	#N/A	#N/A	#N/A	#N/A	#N/A	#N/A	1.16582	#N/A	#N/A	#N/A	#N/A	#N/A	#N/A	2.1414	#N/A	#N/A	#N/A	#N/A	1.10308	#N/A	#N/A	3	ENSG00000105982	RNF32	protein_coding	ring finger protein 32 [Source:HGNC Symbol;Acc:HGNC:17118]
#285688	#N/A	#N/A	#N/A	#N/A	#N/A	#N/A	#N/A	#N/A	#N/A	#N/A	#N/A	#N/A	0.964764	#N/A	#N/A	#N/A	1.51109	#N/A	#N/A	3.02837	#N/A	#N/A	#N/A	#N/A	#N/A	#N/A	#N/A	3	ENSG00000285688		lncRNA	novel transcript
ACSF3	#N/A	#N/A	#N/A	#N/A	#N/A	#N/A	#N/A	#N/A	#N/A	#N/A	#N/A	#N/A	0.350253	#N/A	#N/A	#N/A	#N/A	#N/A	#N/A	5.19358	#N/A	#N/A	#N/A	#N/A	0.298932	#N/A	#N/A	3	ENSG00000176715	ACSF3	protein_coding	acyl-CoA synthetase family member 3 [Source:HGNC Symbol;Acc:HGNC:27288]
#287896	#N/A	#N/A	#N/A	#N/A	#N/A	#N/A	#N/A	#N/A	#N/A	#N/A	#N/A	#N/A	0.330679	#N/A	#N/A	1.11632	#N/A	#N/A	#N/A	#N/A	#N/A	#N/A	#N/A	#N/A	#N/A	0.147122	#N/A	3	ENSG00000287896		lncRNA	novel transcript, antisense to KPTNand SLC8A2
BMP8A	#N/A	#N/A	#N/A	#N/A	#N/A	#N/A	#N/A	#N/A	#N/A	#N/A	#N/A	#N/A	1.44194	#N/A	#N/A	#N/A	#N/A	#N/A	#N/A	0.856634	#N/A	#N/A	#N/A	0.705136	#N/A	#N/A	#N/A	3	ENSG00000183682	BMP8A	protein_coding	bone morphogenetic protein 8a [Source:HGNC Symbol;Acc:HGNC:21650]
NLGN3	#N/A	#N/A	#N/A	#N/A	#N/A	#N/A	#N/A	#N/A	#N/A	#N/A	#N/A	#N/A	1.08233	#N/A	#N/A	0.759772	#N/A	#N/A	#N/A	2.10174	#N/A	#N/A	#N/A	#N/A	#N/A	#N/A	#N/A	3	ENSG00000196338	NLGN3	protein_coding	neuroligin 3 [Source:HGNC Symbol;Acc:HGNC:14289]
GPX2	#N/A	#N/A	#N/A	#N/A	#N/A	#N/A	#N/A	#N/A	#N/A	#N/A	#N/A	#N/A	1.35389	#N/A	#N/A	#N/A	#N/A	#N/A	#N/A	0.60496	#N/A	#N/A	#N/A	#N/A	1.0675	#N/A	#N/A	3	ENSG00000176153	GPX2	protein_coding	glutathione peroxidase 2 [Source:HGNC Symbol;Acc:HGNC:4554]
#265287	#N/A	#N/A	#N/A	#N/A	#N/A	#N/A	#N/A	#N/A	#N/A	#N/A	#N/A	#N/A	0.872556	#N/A	#N/A	#N/A	#N/A	#N/A	#N/A	3.49073	#N/A	#N/A	#N/A	#N/A	1.00806	#N/A	#N/A	3	ENSG00000265287		lncRNA	novel transcript, antisense to novel protein
CUL3	#N/A	#N/A	#N/A	#N/A	#N/A	#N/A	#N/A	#N/A	#N/A	#N/A	#N/A	#N/A	0.149422	#N/A	#N/A	#N/A	#N/A	#N/A	#N/A	7.48581	#N/A	#N/A	#N/A	#N/A	0.374329	#N/A	#N/A	3	ENSG00000036257	CUL3	protein_coding	cullin 3 [Source:HGNC Symbol;Acc:HGNC:2553]
#260891	#N/A	#N/A	#N/A	#N/A	#N/A	#N/A	#N/A	#N/A	#N/A	#N/A	#N/A	#N/A	1.11205	#N/A	#N/A	#N/A	#N/A	#N/A	1.15069	2.04214	#N/A	#N/A	#N/A	#N/A	#N/A	#N/A	#N/A	3	ENSG00000260891		lncRNA	novel transcript, intronic to NFATC3
NKIRAS1	#N/A	#N/A	#N/A	#N/A	#N/A	#N/A	#N/A	#N/A	#N/A	#N/A	#N/A	#N/A	0.637229	#N/A	#N/A	#N/A	#N/A	#N/A	#N/A	2.98686	#N/A	#N/A	#N/A	#N/A	0.483944	#N/A	#N/A	3	ENSG00000197885	NKIRAS1	protein_coding	NFKB inhibitor interacting Ras like 1 [Source:HGNC Symbol;Acc:HGNC:17899]
TOGARAM1	#N/A	#N/A	#N/A	#N/A	#N/A	#N/A	#N/A	#N/A	#N/A	#N/A	#N/A	#N/A	0.293173	#N/A	#N/A	#N/A	#N/A	#N/A	#N/A	4.82313	#N/A	#N/A	#N/A	#N/A	0.442285	#N/A	#N/A	3	ENSG00000198718	TOGARAM1	protein_coding	TOG array regulator of axonemal microtubules 1 [Source:HGNC Symbol;Acc:HGNC:19959]
SH3BP5-AS1	#N/A	#N/A	#N/A	#N/A	#N/A	#N/A	#N/A	#N/A	#N/A	#N/A	#N/A	#N/A	0.626646	#N/A	#N/A	#N/A	1.22087	#N/A	#N/A	4.62953	#N/A	#N/A	#N/A	#N/A	#N/A	#N/A	#N/A	3	ENSG00000224660	SH3BP5-AS1	lncRNA	SH3BP5 antisense RNA 1 [Source:HGNC Symbol;Acc:HGNC:44501]
#259103	#N/A	#N/A	#N/A	#N/A	#N/A	#N/A	#N/A	#N/A	#N/A	#N/A	#N/A	#N/A	1.07486	#N/A	#N/A	#N/A	#N/A	#N/A	#N/A	3.55096	#N/A	#N/A	#N/A	#N/A	1.01287	#N/A	#N/A	3	ENSG00000259103		lncRNA	novel transcript, antisense to TTLL5
#184441	#N/A	#N/A	#N/A	#N/A	#N/A	#N/A	#N/A	#N/A	#N/A	#N/A	0.926614	#N/A	1.10621	#N/A	#N/A	#N/A	#N/A	#N/A	#N/A	0.787529	#N/A	#N/A	#N/A	#N/A	#N/A	#N/A	#N/A	3	ENSG00000184441		lncRNA	novel transcript, antisense to C21orf2
DRG1	#N/A	#N/A	#N/A	#N/A	#N/A	#N/A	#N/A	#N/A	#N/A	#N/A	#N/A	#N/A	0.478123	#N/A	#N/A	#N/A	#N/A	#N/A	#N/A	7.42695	#N/A	#N/A	#N/A	#N/A	0.39423	#N/A	#N/A	3	ENSG00000185721	DRG1	protein_coding	developmentally regulated GTP binding protein 1 [Source:HGNC Symbol;Acc:HGNC:3029]
#286480	#N/A	#N/A	#N/A	#N/A	#N/A	#N/A	#N/A	#N/A	#N/A	#N/A	#N/A	#N/A	1.08249	#N/A	#N/A	#N/A	#N/A	#N/A	#N/A	3.23506	#N/A	#N/A	#N/A	#N/A	#N/A	1.09631	#N/A	3	ENSG00000286480		lncRNA	novel transcript, antisense to WDPCP
GET4	#N/A	#N/A	#N/A	#N/A	#N/A	#N/A	#N/A	#N/A	#N/A	#N/A	#N/A	#N/A	1.39194	#N/A	#N/A	0.874715	#N/A	#N/A	#N/A	0.51318	#N/A	#N/A	#N/A	#N/A	#N/A	#N/A	#N/A	3	ENSG00000239857	GET4	protein_coding	guided entry of tail-anchored proteins factor 4 [Source:HGNC Symbol;Acc:HGNC:21690]
GPR18	#N/A	#N/A	#N/A	#N/A	#N/A	#N/A	#N/A	#N/A	#N/A	#N/A	#N/A	#N/A	0.736182	#N/A	#N/A	#N/A	#N/A	#N/A	1.43096	3.65502	#N/A	#N/A	#N/A	#N/A	#N/A	#N/A	#N/A	3	ENSG00000125245	GPR18	protein_coding	G protein-coupled receptor 18 [Source:HGNC Symbol;Acc:HGNC:4472]
CRLF1	#N/A	#N/A	#N/A	#N/A	#N/A	#N/A	#N/A	#N/A	#N/A	#N/A	#N/A	#N/A	0.985416	#N/A	#N/A	#N/A	#N/A	#N/A	#N/A	1.3406	#N/A	#N/A	#N/A	#N/A	1.1188	#N/A	#N/A	3	ENSG00000006016	CRLF1	protein_coding	cytokine receptor like factor 1 [Source:HGNC Symbol;Acc:HGNC:2364]
LINC00886	#N/A	#N/A	#N/A	#N/A	#N/A	#N/A	#N/A	#N/A	#N/A	#N/A	#N/A	#N/A	0.497913	#N/A	#N/A	#N/A	1.10379	#N/A	#N/A	5.38122	#N/A	#N/A	#N/A	#N/A	#N/A	#N/A	#N/A	3	ENSG00000240875	LINC00886	lncRNA	long intergenic non-protein coding RNA 886 [Source:HGNC Symbol;Acc:HGNC:48572]
LINC01409	#N/A	#N/A	#N/A	#N/A	#N/A	#N/A	#N/A	#N/A	#N/A	#N/A	#N/A	#N/A	0.422623	#N/A	#N/A	#N/A	#N/A	#N/A	#N/A	5.99503	#N/A	#N/A	#N/A	#N/A	0.645917	#N/A	#N/A	3	ENSG00000237491	LINC01409	lncRNA	long intergenic non-protein coding RNA 1409 [Source:HGNC Symbol;Acc:HGNC:50701]
ANXA2R-OT1	#N/A	#N/A	#N/A	#N/A	#N/A	#N/A	#N/A	#N/A	#N/A	#N/A	#N/A	#N/A	0.481479	#N/A	#N/A	#N/A	#N/A	#N/A	1.06486	5.64222	#N/A	#N/A	#N/A	#N/A	#N/A	#N/A	#N/A	3	ENSG00000177738	ANXA2R-OT1	lncRNA	ANXA2R overlapping transcript [Source:HGNC Symbol;Acc:HGNC:48996]
#281021	#N/A	#N/A	#N/A	#N/A	#N/A	#N/A	#N/A	#N/A	#N/A	#N/A	#N/A	#N/A	0.859876	#N/A	#N/A	#N/A	#N/A	#N/A	#N/A	3.81489	#N/A	#N/A	#N/A	#N/A	0.777721	#N/A	#N/A	3	ENSG00000281021		lncRNA	novel transcript
#287121	#N/A	#N/A	#N/A	#N/A	#N/A	#N/A	#N/A	#N/A	#N/A	#N/A	#N/A	#N/A	0.469321	#N/A	#N/A	#N/A	#N/A	#N/A	#N/A	#N/A	#N/A	#N/A	1.06314	1.33409	#N/A	#N/A	#N/A	3	ENSG00000287121		lncRNA	novel transcript, antisense to CLEC16A
TMEM242	#N/A	#N/A	#N/A	#N/A	#N/A	#N/A	#N/A	#N/A	#N/A	#N/A	#N/A	#N/A	0.405659	#N/A	#N/A	#N/A	#N/A	#N/A	#N/A	6.6982	0.260325	#N/A	#N/A	#N/A	#N/A	#N/A	#N/A	3	ENSG00000215712	TMEM242	protein_coding	transmembrane protein 242 [Source:HGNC Symbol;Acc:HGNC:17206]
FAM209A	#N/A	#N/A	#N/A	#N/A	#N/A	#N/A	#N/A	#N/A	#N/A	#N/A	#N/A	#N/A	0.756364	#N/A	#N/A	#N/A	#N/A	#N/A	#N/A	3.19712	#N/A	#N/A	#N/A	#N/A	0.775936	#N/A	#N/A	3	ENSG00000124103	FAM209A	protein_coding	family with sequence similarity 209 member A [Source:HGNC Symbol;Acc:HGNC:16100]
LINC01116	#N/A	#N/A	#N/A	#N/A	#N/A	#N/A	#N/A	#N/A	#N/A	#N/A	#N/A	#N/A	0.604706	#N/A	#N/A	#N/A	#N/A	#N/A	#N/A	5.52808	#N/A	#N/A	#N/A	#N/A	0.663819	#N/A	#N/A	3	ENSG00000163364	LINC01116	lncRNA	long intergenic non-protein coding RNA 1116 [Source:HGNC Symbol;Acc:HGNC:49259]
LINC02755	#N/A	#N/A	#N/A	#N/A	#N/A	#N/A	#N/A	#N/A	#N/A	#N/A	0.235146	#N/A	1.04723	#N/A	#N/A	#N/A	#N/A	#N/A	#N/A	#N/A	#N/A	#N/A	#N/A	#N/A	#N/A	0.194488	#N/A	3	ENSG00000254530	LINC02755	lncRNA	long intergenic non-protein coding RNA 2755 [Source:HGNC Symbol;Acc:HGNC:54275]
PSPC1	#N/A	#N/A	#N/A	#N/A	#N/A	#N/A	#N/A	#N/A	#N/A	#N/A	#N/A	#N/A	0.185885	#N/A	#N/A	#N/A	#N/A	#N/A	#N/A	6.32418	#N/A	#N/A	#N/A	#N/A	0.192765	#N/A	#N/A	3	ENSG00000121390	PSPC1	protein_coding	paraspeckle component 1 [Source:HGNC Symbol;Acc:HGNC:20320]
LUC7L3	#N/A	#N/A	#N/A	#N/A	#N/A	#N/A	#N/A	#N/A	#N/A	#N/A	#N/A	#N/A	0.206023	#N/A	#N/A	#N/A	#N/A	#N/A	#N/A	7.01414	#N/A	#N/A	#N/A	#N/A	0.161038	#N/A	#N/A	3	ENSG00000108848	LUC7L3	protein_coding	LUC7 like 3 pre-mRNA splicing factor [Source:HGNC Symbol;Acc:HGNC:24309]
NKTR	#N/A	#N/A	#N/A	#N/A	#N/A	#N/A	#N/A	#N/A	#N/A	#N/A	#N/A	#N/A	0.148295	#N/A	#N/A	#N/A	#N/A	#N/A	#N/A	6.56649	#N/A	#N/A	#N/A	#N/A	0.20415	#N/A	#N/A	3	ENSG00000114857	NKTR	protein_coding	natural killer cell triggering receptor [Source:HGNC Symbol;Acc:HGNC:7833]
PRKD2	#N/A	#N/A	#N/A	#N/A	#N/A	#N/A	#N/A	#N/A	#N/A	#N/A	0.861016	#N/A	0.278792	#N/A	#N/A	#N/A	#N/A	#N/A	#N/A	4.52709	#N/A	#N/A	#N/A	#N/A	#N/A	#N/A	#N/A	3	ENSG00000105287	PRKD2	protein_coding	protein kinase D2 [Source:HGNC Symbol;Acc:HGNC:17293]
SPDYE1	#N/A	#N/A	#N/A	#N/A	#N/A	#N/A	#N/A	#N/A	#N/A	#N/A	#N/A	#N/A	0.765297	#N/A	#N/A	#N/A	#N/A	#N/A	#N/A	5.11684	#N/A	#N/A	#N/A	#N/A	0.63595	#N/A	#N/A	3	ENSG00000136206	SPDYE1	protein_coding	speedy/RINGO cell cycle regulator family member E1 [Source:HGNC Symbol;Acc:HGNC:16408]
PIGB	#N/A	#N/A	#N/A	#N/A	#N/A	#N/A	#N/A	#N/A	#N/A	#N/A	#N/A	#N/A	0.286707	#N/A	#N/A	#N/A	#N/A	#N/A	#N/A	7.17762	#N/A	#N/A	#N/A	#N/A	0.253061	#N/A	#N/A	3	ENSG00000069943	PIGB	protein_coding	phosphatidylinositol glycan anchor biosynthesis class B [Source:HGNC Symbol;Acc:HGNC:8959]
#259617	#N/A	#N/A	#N/A	#N/A	#N/A	#N/A	#N/A	#N/A	#N/A	#N/A	#N/A	#N/A	0.891777	#N/A	#N/A	#N/A	#N/A	#N/A	#N/A	2.86133	#N/A	#N/A	#N/A	#N/A	#N/A	1.14276	#N/A	3	ENSG00000259617		lncRNA	novel transcript, antisense to INO80
#271955	#N/A	#N/A	#N/A	#N/A	#N/A	#N/A	#N/A	#N/A	#N/A	#N/A	#N/A	#N/A	0.0772192	#N/A	#N/A	#N/A	#N/A	#N/A	#N/A	#N/A	#N/A	#N/A	0.664955	#N/A	0.200932	#N/A	#N/A	3	ENSG00000271955		lncRNA	novel transcript
IL1RAPL1	#N/A	#N/A	#N/A	#N/A	#N/A	#N/A	#N/A	#N/A	#N/A	#N/A	#N/A	#N/A	1.14783	#N/A	#N/A	#N/A	#N/A	#N/A	#N/A	0.381936	#N/A	#N/A	#N/A	#N/A	1.38866	#N/A	#N/A	3	ENSG00000169306	IL1RAPL1	protein_coding	interleukin 1 receptor accessory protein like 1 [Source:HGNC Symbol;Acc:HGNC:5996]
EIF4ENIF1	#N/A	#N/A	#N/A	#N/A	#N/A	#N/A	#N/A	#N/A	#N/A	#N/A	#N/A	#N/A	0.300157	#N/A	#N/A	#N/A	#N/A	#N/A	#N/A	4.9903	#N/A	#N/A	#N/A	#N/A	0.539658	#N/A	#N/A	3	ENSG00000184708	EIF4ENIF1	protein_coding	eukaryotic translation initiation factor 4E nuclear import factor 1 [Source:HGNC Symbol;Acc:HGNC:16687]
ZNF584-DT	#N/A	#N/A	#N/A	#N/A	#N/A	#N/A	#N/A	#N/A	#N/A	#N/A	#N/A	#N/A	1.0053	#N/A	#N/A	#N/A	#N/A	#N/A	#N/A	0.93399	#N/A	#N/A	#N/A	#N/A	0.910905	#N/A	#N/A	3	ENSG00000232098	ZNF584-DT	lncRNA	ZNF584 divergent transcript [Source:HGNC Symbol;Acc:HGNC:56027]
APOA1-AS	#N/A	#N/A	#N/A	#N/A	#N/A	#N/A	#N/A	#N/A	#N/A	#N/A	#N/A	#N/A	1.06471	#N/A	#N/A	#N/A	#N/A	#N/A	#N/A	2.79759	#N/A	#N/A	#N/A	#N/A	1.25639	#N/A	#N/A	3	ENSG00000235910	APOA1-AS	lncRNA	APOA1 antisense RNA [Source:HGNC Symbol;Acc:HGNC:40079]
HSDL2-AS1	#N/A	#N/A	#N/A	#N/A	#N/A	#N/A	#N/A	#N/A	#N/A	#N/A	#N/A	#N/A	0.851186	#N/A	#N/A	#N/A	#N/A	#N/A	#N/A	3.71082	#N/A	#N/A	#N/A	#N/A	0.614918	#N/A	#N/A	3	ENSG00000230185	HSDL2-AS1	lncRNA	HSDL2 antisense RNA 1 [Source:HGNC Symbol;Acc:HGNC:31438]
#261193	#N/A	#N/A	#N/A	#N/A	#N/A	#N/A	#N/A	#N/A	#N/A	#N/A	#N/A	#N/A	0.712234	#N/A	#N/A	#N/A	#N/A	#N/A	#N/A	3.5135	#N/A	#N/A	#N/A	#N/A	#N/A	1.3966	#N/A	3	ENSG00000261193		lncRNA	novel transcript
ACTR3B	#N/A	#N/A	#N/A	#N/A	#N/A	#N/A	#N/A	#N/A	#N/A	#N/A	#N/A	#N/A	0.373207	#N/A	#N/A	#N/A	#N/A	#N/A	1.88787	2.6711	#N/A	#N/A	#N/A	#N/A	#N/A	#N/A	#N/A	3	ENSG00000133627	ACTR3B	protein_coding	actin related protein 3B [Source:HGNC Symbol;Acc:HGNC:17256]
SEMA6A	#N/A	#N/A	#N/A	#N/A	#N/A	#N/A	#N/A	#N/A	#N/A	#N/A	#N/A	#N/A	1.2689	#N/A	#N/A	#N/A	#N/A	#N/A	#N/A	1.44269	#N/A	#N/A	#N/A	#N/A	1.058	#N/A	#N/A	3	ENSG00000092421	SEMA6A	protein_coding	semaphorin 6A [Source:HGNC Symbol;Acc:HGNC:10738]
