## Supplemental Data Files for "Single-Nucleus to Whole Body Phenotyping Reveals Neuromuscular Impairment and Preserved Exercise Adaptations in Long-Term Pediatric HSCT Survivors >10 years after treatment": Supplemental Data 4 - PBMC_Markers_sub.xlsx (part 24 of 97)

### Sheet: CD14_Mono_s2 (continued)
geneID	Bcell	Bcell_Dublets	Bcell_iKappa	Bcell_Kappa	Bcell_nKappa	CD14_Mono_s1	CD14_Mono_s2	CD14_Mono_s3	CD14_Mono_s4	CD16_Mono	cDC2	MAIT	Mono	Mono_Dublets_s1	Mono_Dublets_s2	NKcell	NKcell_prolif	pDC	Plasma	Platelet	Tcell_CD4_s1	Tcell_CD4_s2	Tcell_CD8_s1	Tcell_CD8_s2	Tcell_CD8_s3	Tcells_Dublets	TissueCell	Num_diff	ensembl_gene_id	hgnc_symbol	gene_biotype	description
VDR	6.01071	2.15351	5.83566	4.38202	6.61158	#N/A	#N/A	#N/A	#N/A	#N/A	#N/A	9.46766	#N/A	#N/A	#N/A	4.77595	3.29055	2.05421	#N/A	5.75356	7.34644	5.66579	7.60207	7.63275	4.66939	3.1465	1.30819	17	ENSG00000111424	VDR	protein_coding	vitamin D receptor [Source:HGNC Symbol;Acc:HGNC:12679]
PAPSS2	8.13946	1.83332	6.24628	2.96336	5.7827	#N/A	#N/A	#N/A	#N/A	#N/A	#N/A	8.06978	#N/A	#N/A	#N/A	3.96283	7.14673	1.8935	2.52323	5.35974	7.72485	10.8493	6.81719	7.51776	7.76994	5.77318	#N/A	17	ENSG00000198682	PAPSS2	protein_coding	3'-phosphoadenosine 5'-phosphosulfate synthase 2 [Source:HGNC Symbol;Acc:HGNC:8604]
RIN3	1.84368	1.11218	2.15855	#N/A	1.78778	#N/A	#N/A	#N/A	#N/A	#N/A	#N/A	1.58938	#N/A	#N/A	0.499793	#N/A	1.98744	2.49864	3.68929	6.16101	2.5761	2.54497	1.07667	1.84701	1.42766	2.39606	1.52244	17	ENSG00000100599	RIN3	protein_coding	Ras and Rab interactor 3 [Source:HGNC Symbol;Acc:HGNC:18751]
TYROBP	5.0211	2.9942	10.9544	7.80841	8.94921	#N/A	#N/A	#N/A	#N/A	#N/A	#N/A	6.67421	#N/A	0.918334	#N/A	#N/A	2.09856	1.51263	6.34488	3.63768	12.1789	8.86229	4.94262	2.2676	#N/A	7.96443	3.6655	17	ENSG00000011600	TYROBP	protein_coding	transmembrane immune signaling adaptor TYROBP [Source:HGNC Symbol;Acc:HGNC:12449]
F5	6.31268	2.11383	7.0454	5.87488	7.10192	#N/A	#N/A	#N/A	#N/A	5.94755	3.22546	3.18648	#N/A	#N/A	1.96533	3.97861	#N/A	2.97579	4.20477	1.11517	#N/A	#N/A	4.94921	1.39797	2.31987	#N/A	0.3074	17	ENSG00000198734	F5	protein_coding	coagulation factor V [Source:HGNC Symbol;Acc:HGNC:3542]
MIR22HG#186594	4.56834	2.50808	4.87739	2.42334	5.12772	#N/A	#N/A	#N/A	#N/A	#N/A	#N/A	1.54649	#N/A	#N/A	#N/A	1.52145	2.79732	1.1927	1.84361	3.0715	3.00073	2.05052	2.00429	2.22574	2.37587	2.67384	#N/A	17	ENSG00000186594	MIR22HG	lncRNA	MIR22 host gene [Source:HGNC Symbol;Acc:HGNC:28219]
TBC1D8	5.63144	1.97062	3.60012	3.51476	4.14103	#N/A	#N/A	#N/A	#N/A	#N/A	0.603795	3.99223	#N/A	#N/A	#N/A	2.97279	4.47867	#N/A	3.44773	8.21989	4.0023	3.79259	4.45252	5.14506	4.30609	3.42502	#N/A	17	ENSG00000204634	TBC1D8	protein_coding	TBC1 domain family member 8 [Source:HGNC Symbol;Acc:HGNC:17791]
MBOAT2	5.52295	2.11638	6.80939	6.73428	4.68063	#N/A	#N/A	#N/A	#N/A	1.3747	#N/A	4.72491	#N/A	0.997082	#N/A	2.46943	#N/A	#N/A	3.36967	3.32251	3.18599	2.26037	3.4322	3.13086	2.66639	5.1622	#N/A	17	ENSG00000143797	MBOAT2	protein_coding	membrane bound O-acyltransferase domain containing 2 [Source:HGNC Symbol;Acc:HGNC:25193]
SEZ6L	6.47789	1.16293	7.33077	6.12741	7.85377	#N/A	#N/A	#N/A	#N/A	#N/A	#N/A	8.49028	#N/A	#N/A	#N/A	4.42966	5.10999	1.97011	6.44116	1.12551	8.86405	7.41761	6.58223	6.9015	6.18099	6.78387	#N/A	17	ENSG00000100095	SEZ6L	protein_coding	seizure related 6 homolog like [Source:HGNC Symbol;Acc:HGNC:10763]
CARD9	8.79523	2.96845	6.35013	5.3458	4.12076	#N/A	#N/A	#N/A	#N/A	#N/A	#N/A	8.16433	#N/A	#N/A	#N/A	5.68529	5.50975	2.85318	3.41237	2.47116	8.25464	7.25191	7.87303	8.19154	6.21651	5.55099	#N/A	17	ENSG00000187796	CARD9	protein_coding	caspase recruitment domain family member 9 [Source:HGNC Symbol;Acc:HGNC:16391]
LILRA1#104974	8.80363	2.01475	8.79855	2.85298	5.4703	#N/A	#N/A	#N/A	#N/A	#N/A	#N/A	7.5859	#N/A	#N/A	#N/A	5.06932	3.63207	1.67385	3.82594	0.810629	10.1387	8.77819	8.9435	7.77303	9.02071	4.83099	#N/A	17	ENSG00000104974	LILRA1	protein_coding	leukocyte immunoglobulin like receptor A1 [Source:HGNC Symbol;Acc:HGNC:6602]
SLC5A4-AS1	0.290417	2.148	6.07889	0.574913	0.95819	#N/A	#N/A	#N/A	#N/A	#N/A	1.07992	#N/A	#N/A	#N/A	1.23869	4.00969	0.732003	1.99117	0.409463	0.379793	#N/A	#N/A	2.47238	1.58013	2.00521	0.553884	0.106204	17	ENSG00000242082	SLC5A4-AS1	lncRNA	SLC5A4 antisense RNA 1 [Source:HGNC Symbol;Acc:HGNC:53163]
MED13L	0.941819	0.652975	0.683581	0.413169	0.700617	#N/A	#N/A	#N/A	#N/A	#N/A	#N/A	1.44105	#N/A	0.541573	0.477286	1.17389	1.52993	#N/A	#N/A	7.16302	1.02734	1.07412	1.35099	1.36552	1.75275	1.16394	#N/A	17	ENSG00000123066	MED13L	protein_coding	mediator complex subunit 13L [Source:HGNC Symbol;Acc:HGNC:22962]
#286071	3.92912	1.33959	3.09565	2.41098	2.40845	#N/A	#N/A	#N/A	#N/A	#N/A	#N/A	1.46282	1.37956	#N/A	0.937955	2.80744	1.8243	#N/A	3.74408	5.8299	#N/A	1.06928	2.60251	1.8932	2.65364	2.70466	#N/A	17	ENSG00000286071		lncRNA	disrupted in schizophrenia 2
ALDH3B1	7.03236	3.32809	5.68658	4.81474	6.55633	#N/A	#N/A	#N/A	#N/A	#N/A	#N/A	7.83293	#N/A	#N/A	#N/A	4.53969	4.09772	1.97456	3.65333	0.584575	8.59847	8.21106	8.52685	7.48793	9.02505	5.20393	#N/A	17	ENSG00000006534	ALDH3B1	protein_coding	aldehyde dehydrogenase 3 family member B1 [Source:HGNC Symbol;Acc:HGNC:410]
ZEB2-AS1	3.84428	2.98632	4.56363	#N/A	3.43391	#N/A	#N/A	#N/A	#N/A	#N/A	#N/A	6.2333	#N/A	1.31925	1.3738	2.94321	2.55288	#N/A	5.409	3.12303	8.67054	7.8764	3.62737	5.49852	5.41824	6.80194	#N/A	17	ENSG00000238057	ZEB2-AS1	lncRNA	ZEB2 antisense RNA 1 [Source:HGNC Symbol;Acc:HGNC:37149]
NCOR2	1.33372	0.853789	1.37489	0.810368	1.49638	#N/A	#N/A	#N/A	#N/A	#N/A	#N/A	1.4316	#N/A	#N/A	#N/A	1.18522	0.961768	0.52438	1.35005	8.93291	1.31023	1.23926	1.06362	1.25424	1.25301	1.59864	#N/A	17	ENSG00000196498	NCOR2	protein_coding	nuclear receptor corepressor 2 [Source:HGNC Symbol;Acc:HGNC:7673]
SMAD1	8.35582	1.89204	6.09507	3.47929	5.48346	#N/A	#N/A	#N/A	#N/A	#N/A	#N/A	5.46218	#N/A	#N/A	#N/A	3.92425	1.55225	2.3359	1.81987	0.615514	5.03039	2.63571	8.05097	6.91445	4.18042	4.48291	#N/A	17	ENSG00000170365	SMAD1	protein_coding	SMAD family member 1 [Source:HGNC Symbol;Acc:HGNC:6767]
BAIAP2	6.22532	2.50684	5.15752	5.72881	3.78997	#N/A	#N/A	#N/A	#N/A	#N/A	#N/A	2.65485	#N/A	#N/A	1.09958	2.33911	2.57745	#N/A	3.29107	2.57126	3.72019	3.34791	3.55559	3.65501	3.54387	3.05771	#N/A	17	ENSG00000175866	BAIAP2	protein_coding	BAR/IMD domain containing adaptor protein 2 [Source:HGNC Symbol;Acc:HGNC:947]
ADA2	1.51042	0.883298	1.21713	2.12321	0.941018	#N/A	#N/A	#N/A	#N/A	#N/A	#N/A	1.08215	#N/A	#N/A	#N/A	1.07922	1.79811	#N/A	0.734603	6.73169	0.749673	1.01576	1.07247	0.960773	1.01666	0.913929	2.39286	17	ENSG00000093072	ADA2	protein_coding	adenosine deaminase 2 [Source:HGNC Symbol;Acc:HGNC:1839]
RALGAPA2	1.21403	0.682527	1.14393	1.24269	0.840646	#N/A	#N/A	#N/A	#N/A	#N/A	0.388221	#N/A	#N/A	#N/A	0.50103	0.731593	1.0961	#N/A	2.01672	6.56999	0.365915	0.655399	0.808433	0.805007	1.1225	0.543849	#N/A	17	ENSG00000188559	RALGAPA2	protein_coding	Ral GTPase activating protein catalytic subunit alpha 2 [Source:HGNC Symbol;Acc:HGNC:16207]
PDK4	0.338969	1.41377	0.924275	1.44478	4.00139	#N/A	#N/A	#N/A	#N/A	#N/A	#N/A	0.317638	#N/A	#N/A	#N/A	4.48027	0.953119	0.536394	0.891752	0.380236	9.50597	0.32164	0.332833	7.72001	0.316906	0.868714	#N/A	17	ENSG00000004799	PDK4	protein_coding	pyruvate dehydrogenase kinase 4 [Source:HGNC Symbol;Acc:HGNC:8812]
EPS8	3.21881	1.30136	2.08923	1.95588	3.42912	#N/A	#N/A	#N/A	#N/A	#N/A	#N/A	2.23	#N/A	#N/A	#N/A	4.0783	2.39757	2.10285	1.00072	4.08322	1.45642	3.00069	4.12816	2.50436	3.35891	3.26639	#N/A	17	ENSG00000151491	EPS8	protein_coding	epidermal growth factor receptor pathway substrate 8 [Source:HGNC Symbol;Acc:HGNC:3420]
MRAS	0.266364	1.65984	0.239145	0.250383	0.350876	#N/A	#N/A	#N/A	#N/A	#N/A	#N/A	0.597247	#N/A	#N/A	#N/A	3.95081	0.311985	0.684321	0.25392	0.202756	7.74505	0.272064	0.295341	5.91007	0.279445	0.324613	#N/A	17	ENSG00000158186	MRAS	protein_coding	muscle RAS oncogene homolog [Source:HGNC Symbol;Acc:HGNC:7227]
AIF1#204472	4.91809	2.6993	6.10193	5.90058	7.66588	#N/A	#N/A	#N/A	#N/A	#N/A	#N/A	8.22437	#N/A	#N/A	#N/A	7.06736	6.18629	3.17207	5.16173	4.41056	13.647	9.59698	10.3112	6.87879	2.58712	6.48272	#N/A	17	ENSG00000204472	AIF1	protein_coding	allograft inflammatory factor 1 [Source:HGNC Symbol;Acc:HGNC:352]
ANKS1A	1.22695	0.779744	1.12171	1.30953	1.48302	#N/A	#N/A	#N/A	#N/A	#N/A	#N/A	1.04122	#N/A	#N/A	#N/A	1.01568	1.90348	0.606424	0.929982	5.82791	0.91463	0.946264	0.900171	1.0347	1.25179	1.4176	#N/A	17	ENSG00000064999	ANKS1A	protein_coding	ankyrin repeat and sterile alpha motif domain containing 1A [Source:HGNC Symbol;Acc:HGNC:20961]
ASRGL1	4.71048	2.09474	4.80617	2.02964	3.57597	#N/A	#N/A	#N/A	#N/A	#N/A	1.14071	3.19216	#N/A	#N/A	#N/A	2.95993	#N/A	1.81378	1.86059	1.50882	3.90116	4.04947	3.47338	4.30728	2.60364	2.73103	#N/A	17	ENSG00000162174	ASRGL1	protein_coding	asparaginase and isoaspartyl peptidase 1 [Source:HGNC Symbol;Acc:HGNC:16448]
TIPARP	3.27099	1.61135	4.04482	2.74387	3.80992	#N/A	#N/A	#N/A	#N/A	1.26731	#N/A	#N/A	#N/A	#N/A	#N/A	0.648584	1.24205	1.68288	1.68496	8.86908	0.955678	0.60997	0.74333	0.736582	0.894349	0.691679	#N/A	17	ENSG00000163659	TIPARP	protein_coding	TCDD inducible poly(ADP-ribose) polymerase [Source:HGNC Symbol;Acc:HGNC:23696]
KCTD15	5.12249	2.51138	4.67337	3.28963	4.95493	#N/A	#N/A	#N/A	#N/A	#N/A	#N/A	2.77617	#N/A	#N/A	#N/A	4.80667	2.16167	2.69458	2.8547	0.719321	2.47512	2.33091	5.2483	2.81591	2.80839	4.833	#N/A	17	ENSG00000153885	KCTD15	protein_coding	potassium channel tetramerization domain containing 15 [Source:HGNC Symbol;Acc:HGNC:23297]
CELF1	0.86402	0.596396	0.675012	0.761412	0.823611	#N/A	#N/A	#N/A	#N/A	#N/A	#N/A	0.614149	#N/A	#N/A	#N/A	0.596886	0.716872	0.732774	1.22637	5.81195	0.507066	0.544701	0.538418	0.703378	0.848064	0.651602	#N/A	17	ENSG00000149187	CELF1	protein_coding	CUGBP Elav-like family member 1 [Source:HGNC Symbol;Acc:HGNC:2549]
TMTC1	5.51011	0.496555	6.77603	4.73216	3.67992	#N/A	#N/A	#N/A	#N/A	#N/A	2.15539	0.319852	#N/A	#N/A	#N/A	3.81147	0.295478	#N/A	4.72888	0.264151	10.9026	6.80514	7.56077	7.51624	6.87908	0.296361	#N/A	17	ENSG00000133687	TMTC1	protein_coding	transmembrane O-mannosyltransferase targeting cadherins 1 [Source:HGNC Symbol;Acc:HGNC:24099]
FBP1	4.71068	2.14248	4.94352	3.08309	6.43661	#N/A	#N/A	#N/A	#N/A	#N/A	#N/A	4.78943	#N/A	#N/A	#N/A	2.73821	3.23318	#N/A	1.25158	0.711342	4.7919	5.06044	6.30185	5.5115	4.97082	4.28256	0.299535	17	ENSG00000165140	FBP1	protein_coding	fructose-bisphosphatase 1 [Source:HGNC Symbol;Acc:HGNC:3606]
MAN2C1	2.18233	1.05853	1.80214	0.998184	1.93124	#N/A	#N/A	#N/A	#N/A	#N/A	#N/A	0.898183	0.616385	#N/A	#N/A	0.598449	2.08423	#N/A	0.968367	7.20056	0.584221	0.770308	0.608558	0.76116	0.879865	1.07268	#N/A	17	ENSG00000140400	MAN2C1	protein_coding	mannosidase alpha class 2C member 1 [Source:HGNC Symbol;Acc:HGNC:6827]
SH2B3	1.16917	0.727434	1.1431	0.533816	1.47721	#N/A	#N/A	#N/A	#N/A	#N/A	#N/A	1.30342	#N/A	#N/A	#N/A	1.0269	1.87489	#N/A	2.48538	6.44661	1.48154	1.63075	1.41112	1.56694	1.61151	1.48774	1.26502	17	ENSG00000111252	SH2B3	protein_coding	SH2B adaptor protein 3 [Source:HGNC Symbol;Acc:HGNC:29605]
FAM214B	3.34803	2.16674	4.94805	2.2865	4.20215	#N/A	#N/A	#N/A	#N/A	#N/A	#N/A	2.14301	#N/A	#N/A	#N/A	1.65076	1.89389	1.8541	3.44921	2.89696	4.27516	3.19667	2.15795	2.31568	1.2435	2.1532	#N/A	17	ENSG00000005238	FAM214B	protein_coding	family with sequence similarity 214 member B [Source:HGNC Symbol;Acc:HGNC:25666]
BID	2.45237	1.34203	2.93308	2.38628	3.61511	#N/A	#N/A	#N/A	#N/A	#N/A	#N/A	1.60974	#N/A	#N/A	#N/A	1.42657	1.94837	#N/A	1.59844	5.37368	2.12358	2.12309	1.70495	1.72672	1.58224	2.116	1.71738	17	ENSG00000015475	BID	protein_coding	BH3 interacting domain death agonist [Source:HGNC Symbol;Acc:HGNC:1050]
#285693	2.50688	2.0604	2.12355	1.54528	2.03462	#N/A	#N/A	#N/A	#N/A	#N/A	#N/A	2.41979	#N/A	#N/A	#N/A	1.44017	1.17913	1.84883	3.46932	5.51582	1.55779	1.73209	1.64245	1.79815	2.26822	2.8951	#N/A	17	ENSG00000285693		lncRNA	Novel transcript
NID1	5.55612	2.50578	0.32579	0.493629	0.848292	#N/A	#N/A	#N/A	#N/A	#N/A	#N/A	5.82777	#N/A	#N/A	#N/A	4.95439	0.619932	1.02836	0.452204	0.213682	9.08008	5.29646	7.24287	6.70766	0.318576	0.643788	#N/A	17	ENSG00000116962	NID1	protein_coding	nidogen 1 [Source:HGNC Symbol;Acc:HGNC:7821]
PKN2	0.86601	0.523061	0.52688	0.697189	0.610806	#N/A	#N/A	#N/A	#N/A	#N/A	#N/A	0.617898	#N/A	#N/A	#N/A	0.646156	0.618629	0.552761	0.916576	6.85455	0.436107	0.507973	0.538673	0.675759	1.04493	0.658149	#N/A	17	ENSG00000065243	PKN2	protein_coding	protein kinase N2 [Source:HGNC Symbol;Acc:HGNC:9406]
NRP1	5.59022	#N/A	5.789	0.491508	2.39072	#N/A	#N/A	#N/A	#N/A	3.87407	0.835318	5.95233	#N/A	1.5319	#N/A	4.8234	#N/A	#N/A	0.387243	0.228154	6.96996	4.94281	6.61866	7.11537	5.84356	0.941375	#N/A	17	ENSG00000099250	NRP1	protein_coding	neuropilin 1 [Source:HGNC Symbol;Acc:HGNC:8004]
#261222	5.80732	1.58564	7.90849	0.845502	4.09358	#N/A	#N/A	#N/A	#N/A	#N/A	#N/A	6.70898	#N/A	#N/A	#N/A	5.94716	1.23507	1.07343	0.648967	0.501282	8.78907	8.37808	10.2041	6.75796	6.22673	1.73227	#N/A	17	ENSG00000261222		lncRNA	novel transcript
MARCO	0.257459	1.04997	0.263068	0.247961	0.372097	#N/A	#N/A	#N/A	#N/A	0.86373	#N/A	0.252152	#N/A	#N/A	#N/A	0.246251	0.295472	#N/A	0.211353	0.187812	0.268517	0.266876	0.279179	0.256202	0.217821	0.306384	#N/A	17	ENSG00000019169	MARCO	protein_coding	macrophage receptor with collagenous structure [Source:HGNC Symbol;Acc:HGNC:6895]
KMT2C	0.709601	0.537195	0.444673	0.514606	0.618972	#N/A	#N/A	#N/A	#N/A	#N/A	#N/A	0.516466	#N/A	#N/A	#N/A	0.510849	0.710433	0.629549	0.872877	6.60845	0.559755	0.577791	0.592396	0.721685	1.02841	0.727388	#N/A	17	ENSG00000055609	KMT2C	protein_coding	lysine methyltransferase 2C [Source:HGNC Symbol;Acc:HGNC:13726]
TNFRSF10C	0.542528	1.37319	0.268109	0.229837	0.295401	#N/A	#N/A	#N/A	#N/A	#N/A	#N/A	0.451543	#N/A	#N/A	#N/A	0.300627	0.242796	0.328696	0.212365	0.195781	6.45946	0.265465	0.279926	0.278356	0.261831	0.26768	#N/A	17	ENSG00000173535	TNFRSF10C	protein_coding	TNF receptor superfamily member 10c [Source:HGNC Symbol;Acc:HGNC:11906]
NRIP1	1.13471	0.890003	1.28141	1.65151	0.549274	#N/A	#N/A	#N/A	#N/A	#N/A	#N/A	#N/A	#N/A	0.639107	0.7212	0.984103	1.56067	0.650006	3.03923	6.53498	1.20853	2.35611	2.27098	2.04278	2.26073	#N/A	#N/A	17	ENSG00000180530	NRIP1	protein_coding	nuclear receptor interacting protein 1 [Source:HGNC Symbol;Acc:HGNC:8001]
MFSD2A	3.98472	2.21436	3.06319	1.3531	4.78791	#N/A	#N/A	#N/A	#N/A	1.8381	#N/A	6.67244	#N/A	1.73124	1.55217	4.70651	1.20905	#N/A	#N/A	#N/A	7.15955	8.17319	6.32842	9.85103	5.22604	2.00237	#N/A	17	ENSG00000168389	MFSD2A	protein_coding	major facilitator superfamily domain containing 2A [Source:HGNC Symbol;Acc:HGNC:25897]
#241860	2.8204	1.71498	1.8754	#N/A	1.94227	#N/A	#N/A	#N/A	#N/A	#N/A	1.62926	2.52793	#N/A	0.898255	#N/A	2.11131	2.35148	#N/A	1.41687	2.60774	1.87746	2.23683	2.54738	2.71963	3.60663	2.02423	#N/A	17	ENSG00000241860		lncRNA	novel transcript
SLC19A1	2.21375	1.91875	1.71526	1.92666	2.49673	#N/A	#N/A	#N/A	#N/A	#N/A	#N/A	2.7207	#N/A	#N/A	#N/A	3.08992	1.48019	1.49402	1.38183	5.32385	1.93443	2.31661	3.84213	3.28485	2.91971	2.80449	#N/A	17	ENSG00000173638	SLC19A1	protein_coding	solute carrier family 19 member 1 [Source:HGNC Symbol;Acc:HGNC:10937]
MEF2D	1.1507	0.930915	0.95485	0.603392	1.3386	#N/A	#N/A	#N/A	#N/A	0.749298	#N/A	0.898093	0.485639	#N/A	0.530897	#N/A	1.228	#N/A	#N/A	3.78351	1.37646	1.18819	0.599221	0.988814	0.804541	0.87402	#N/A	17	ENSG00000116604	MEF2D	protein_coding	myocyte enhancer factor 2D [Source:HGNC Symbol;Acc:HGNC:6997]
NAGA	3.0369	2.30682	6.83292	5.4992	6.81183	#N/A	#N/A	#N/A	#N/A	#N/A	#N/A	5.61932	#N/A	1.17294	#N/A	3.75571	2.9174	#N/A	2.18832	3.34112	7.15809	5.70088	7.4621	3.26604	3.00342	3.40992	#N/A	17	ENSG00000198951	NAGA	protein_coding	alpha-N-acetylgalactosaminidase [Source:HGNC Symbol;Acc:HGNC:7631]
NFIC	1.33415	1.08898	1.72534	1.42936	1.39298	#N/A	#N/A	#N/A	#N/A	#N/A	#N/A	1.18182	#N/A	#N/A	#N/A	1.44866	1.27857	2.35809	2.41707	4.34148	0.843378	1.33589	1.37838	1.23566	1.13374	1.26737	#N/A	17	ENSG00000141905	NFIC	protein_coding	nuclear factor I C [Source:HGNC Symbol;Acc:HGNC:7786]
SHB	0.223251	1.13877	0.274104	0.431562	0.39775	#N/A	#N/A	#N/A	#N/A	1.02293	#N/A	1.81006	#N/A	#N/A	#N/A	1.41432	0.461423	#N/A	0.258626	0.199732	2.89944	3.46384	2.205	2.38492	2.39757	0.472915	#N/A	17	ENSG00000107338	SHB	protein_coding	SH2 domain containing adaptor protein B [Source:HGNC Symbol;Acc:HGNC:10838]
B3GNTL1#175711	2.44881	1.37735	2.34419	2.35892	1.99535	#N/A	#N/A	#N/A	#N/A	1.16126	#N/A	1.00956	#N/A	#N/A	#N/A	1.0633	0.762107	1.4622	1.97304	4.81736	1.18037	0.998744	0.992251	1.28717	1.44893	#N/A	#N/A	17	ENSG00000175711	B3GNTL1	protein_coding	UDP-GlcNAc:betaGal beta-1,3-N-acetylglucosaminyltransferase like 1 [Source:HGNC Symbol;Acc:HGNC:21727]
CPVL-AS1	5.21619	2.66564	7.87871	1.36034	3.86514	#N/A	#N/A	#N/A	#N/A	#N/A	#N/A	6.719	#N/A	#N/A	#N/A	5.77975	3.08181	#N/A	2.76457	0.769084	8.8076	8.23913	10.681	10.5235	8.17112	3.372	0.236662	17	ENSG00000229452	CPVL-AS1	lncRNA	CPVL antisense RNA 1 [Source:HGNC Symbol;Acc:HGNC:40685]
CD68	2.96466	1.65167	6.27273	2.86897	4.64494	#N/A	#N/A	#N/A	#N/A	#N/A	#N/A	0.323117	#N/A	#N/A	#N/A	4.31777	0.299539	0.310286	0.285891	#N/A	0.343003	0.335053	9.83019	8.18383	6.99573	0.298071	0.493618	17	ENSG00000129226	CD68	protein_coding	CD68 molecule [Source:HGNC Symbol;Acc:HGNC:1693]
IL1R1	0.363214	0.742051	1.5314	0.203895	0.221909	#N/A	#N/A	#N/A	#N/A	0.0610046	#N/A	0.418622	#N/A	1.25632	0.235737	3.75382	#N/A	0.185016	0.14964	0.157747	#N/A	#N/A	5.04252	1.01081	0.78554	0.186343	#N/A	17	ENSG00000115594	IL1R1	protein_coding	interleukin 1 receptor type 1 [Source:HGNC Symbol;Acc:HGNC:5993]
CD163L1	4.80879	2.79453	4.82102	0.373887	0.672339	#N/A	#N/A	#N/A	#N/A	1.35589	#N/A	2.3534	#N/A	#N/A	#N/A	4.64842	0.515104	#N/A	0.321671	0.418741	3.34103	3.31461	5.94903	4.65706	4.59472	0.617164	#N/A	17	ENSG00000177675	CD163L1	protein_coding	CD163 molecule like 1 [Source:HGNC Symbol;Acc:HGNC:30375]
CACUL1	1.05898	0.926426	1.14872	1.14903	1.10413	#N/A	#N/A	#N/A	#N/A	#N/A	#N/A	1.16365	#N/A	#N/A	#N/A	0.779896	1.43099	0.93396	1.51753	6.47696	0.978985	1.03746	0.939808	1.15198	1.22186	1.43348	#N/A	17	ENSG00000151893	CACUL1	protein_coding	CDK2 associated cullin domain 1 [Source:HGNC Symbol;Acc:HGNC:23727]
LINC00482	4.64043	0.86934	3.90358	0.279705	0.501274	#N/A	#N/A	#N/A	#N/A	#N/A	0.768156	0.821363	#N/A	#N/A	#N/A	4.37754	0.389197	#N/A	0.335225	0.378658	8.04506	0.310194	0.329532	0.330134	5.62065	0.489609	#N/A	17	ENSG00000185168	LINC00482	lncRNA	long intergenic non-protein coding RNA 482 [Source:HGNC Symbol;Acc:HGNC:26816]
#286561	3.42847	1.52427	1.86568	1.75529	2.11403	#N/A	#N/A	#N/A	#N/A	#N/A	#N/A	1.92885	2.52131	#N/A	#N/A	1.63052	1.68253	#N/A	2.57284	0.582498	1.50652	2.32698	1.86511	2.71904	3.84409	3.394	#N/A	17	ENSG00000286561		lncRNA	novel transcript, antisense to SBF2
RAB3D	3.42177	1.97809	4.22373	3.73249	4.29942	#N/A	#N/A	#N/A	#N/A	#N/A	#N/A	1.68689	#N/A	#N/A	#N/A	2.64226	2.27988	1.50963	0.751658	0.638554	5.87266	4.09486	4.88694	4.50975	2.7069	3.98438	#N/A	17	ENSG00000105514	RAB3D	protein_coding	RAB3D, member RAS oncogene family [Source:HGNC Symbol;Acc:HGNC:9779]
NUDT16-DT	2.56825	1.72349	2.34404	2.22409	3.62143	#N/A	#N/A	#N/A	#N/A	#N/A	#N/A	3.23786	#N/A	0.864951	#N/A	2.1255	3.84322	#N/A	3.63282	3.84529	2.00015	2.52836	3.38123	3.12055	3.41006	2.25217	#N/A	17	ENSG00000250608	NUDT16-DT	lncRNA	NUDT16 divergent transcript [Source:HGNC Symbol;Acc:HGNC:27947]
#235880	2.89667	1.30826	1.06355	#N/A	1.78204	#N/A	#N/A	#N/A	#N/A	#N/A	#N/A	3.33587	1.2665	#N/A	#N/A	2.41841	1.15976	1.18026	#N/A	0.258647	3.00948	2.9585	3.44559	3.54908	5.0379	0.663613	0.175455	17	ENSG00000235880		lncRNA	novel transcript
SLC12A7#113504	2.37689	1.04377	2.18574	4.55832	3.0708	#N/A	#N/A	#N/A	#N/A	#N/A	#N/A	1.61438	#N/A	#N/A	#N/A	1.43823	1.07038	1.09061	3.68328	5.78581	1.20134	1.43217	2.03491	1.7877	1.78673	1.42088	#N/A	17	ENSG00000113504	SLC12A7	protein_coding	solute carrier family 12 member 7 [Source:HGNC Symbol;Acc:HGNC:10915]
CPEB2	1.21006	1.1437	0.985186	0.712221	1.20437	#N/A	#N/A	#N/A	#N/A	#N/A	#N/A	0.869396	#N/A	#N/A	#N/A	0.814982	1.2878	1.28712	0.931469	7.74722	1.22969	0.685487	0.738015	0.972223	1.14196	1.3408	#N/A	17	ENSG00000137449	CPEB2	protein_coding	cytoplasmic polyadenylation element binding protein 2 [Source:HGNC Symbol;Acc:HGNC:21745]
MS4A14	2.92665	0.897556	2.69284	#N/A	1.19619	#N/A	#N/A	#N/A	#N/A	#N/A	0.765475	0.268332	#N/A	#N/A	#N/A	4.80302	0.571072	0.678835	0.678551	0.17027	8.62861	0.281771	0.291204	6.15307	0.304471	0.359113	#N/A	17	ENSG00000166928	MS4A14	protein_coding	membrane spanning 4-domains A14 [Source:HGNC Symbol;Acc:HGNC:30706]
NUP50-DT	1.34	0.829731	1.00002	1.20332	1.50187	#N/A	#N/A	#N/A	#N/A	#N/A	#N/A	1.26111	#N/A	#N/A	#N/A	1.03557	1.36284	0.967088	0.880735	7.61177	0.969041	0.796969	1.01611	1.19257	1.29851	1.53734	#N/A	17	ENSG00000226328	NUP50-DT	lncRNA	NUP50 divergent transcript [Source:HGNC Symbol;Acc:HGNC:50502]
ZBTB47	1.04483	0.595731	3.26486	#N/A	0.250274	#N/A	#N/A	#N/A	#N/A	#N/A	#N/A	0.251979	#N/A	0.93069	0.306442	0.354262	0.19033	0.204018	#N/A	0.144031	0.376758	0.190621	0.213371	0.258647	1.22307	0.184219	#N/A	17	ENSG00000114853	ZBTB47	protein_coding	zinc finger and BTB domain containing 47 [Source:HGNC Symbol;Acc:HGNC:26955]
LINC02356	2.9599	1.11445	3.78877	0.511143	1.23072	#N/A	#N/A	#N/A	#N/A	#N/A	#N/A	4.31106	#N/A	#N/A	0.68878	3.86488	0.644417	#N/A	0.555001	0.27054	6.40185	5.66412	5.99636	5.70781	5.51819	0.702619	#N/A	17	ENSG00000257595	LINC02356	lncRNA	long intergenic non-protein coding RNA 2356 [Source:HGNC Symbol;Acc:HGNC:53278]
DAGLB	1.23454	0.883056	1.19498	0.888676	0.989234	#N/A	#N/A	#N/A	#N/A	#N/A	#N/A	1.67102	#N/A	#N/A	#N/A	1.23458	1.28136	1.09956	1.63417	5.19051	1.01989	1.60853	1.44481	1.70701	1.67368	1.96915	#N/A	17	ENSG00000164535	DAGLB	protein_coding	diacylglycerol lipase beta [Source:HGNC Symbol;Acc:HGNC:28923]
HRH1	0.233602	0.3923	3.10346	0.259009	0.414802	#N/A	#N/A	#N/A	#N/A	#N/A	#N/A	0.2431	#N/A	#N/A	#N/A	0.516589	0.316572	0.302097	0.209386	0.238271	5.18259	5.26626	0.286992	0.400382	0.267921	0.318842	#N/A	17	ENSG00000196639	HRH1	protein_coding	histamine receptor H1 [Source:HGNC Symbol;Acc:HGNC:5182]
DHRSX	0.666099	0.39475	0.324167	#N/A	0.464932	#N/A	#N/A	#N/A	#N/A	0.462128	#N/A	0.785278	0.402452	#N/A	#N/A	0.696935	0.833687	#N/A	1.54412	9.36219	0.86755	0.920321	0.865989	1.16821	1.28036	0.548821	#N/A	17	ENSG00000169084	DHRSX	protein_coding	dehydrogenase/reductase X-linked [Source:HGNC Symbol;Acc:HGNC:18399]
NXF1	1.46933	0.821889	1.3552	1.3752	1.34302	#N/A	#N/A	#N/A	#N/A	#N/A	#N/A	0.91075	#N/A	#N/A	#N/A	0.659399	0.900527	1.01899	1.60862	4.12701	0.902536	1.1664	0.831653	0.963502	1.07759	1.39221	#N/A	17	ENSG00000162231	NXF1	protein_coding	nuclear RNA export factor 1 [Source:HGNC Symbol;Acc:HGNC:8071]
C19orf38	2.09975	2.02568	4.95783	2.07655	4.48431	#N/A	#N/A	#N/A	#N/A	#N/A	#N/A	4.0043	#N/A	#N/A	#N/A	3.56673	5.45607	1.90046	1.56697	0.652378	7.84302	5.60475	6.42161	8.93654	5.48729	2.72225	#N/A	17	ENSG00000214212	C19orf38	protein_coding	chromosome 19 open reading frame 38 [Source:HGNC Symbol;Acc:HGNC:34073]
LAMB2	0.211365	0.128039	0.219168	0.178746	0.19056	#N/A	#N/A	#N/A	#N/A	1.76368	#N/A	0.177491	#N/A	#N/A	#N/A	2.73719	0.181941	0.105417	0.168828	#N/A	0.254953	0.219682	0.241099	0.24089	0.222827	0.171723	#N/A	17	ENSG00000172037	LAMB2	protein_coding	laminin subunit beta 2 [Source:HGNC Symbol;Acc:HGNC:6487]
PDE2A	2.79648	1.00431	1.79523	0.994823	1.33883	#N/A	#N/A	#N/A	#N/A	#N/A	#N/A	2.03825	#N/A	#N/A	#N/A	1.88859	1.29769	0.921051	1.03394	0.255147	2.72177	1.91365	2.52516	3.06043	3.16691	1.34151	#N/A	17	ENSG00000186642	PDE2A	protein_coding	phosphodiesterase 2A [Source:HGNC Symbol;Acc:HGNC:8777]
#287494	2.44749	1.56978	1.95591	#N/A	1.58202	#N/A	#N/A	#N/A	#N/A	#N/A	#N/A	1.47536	#N/A	#N/A	1.0532	1.58118	0.486199	0.884589	0.783267	0.21844	3.20847	2.22773	1.79807	2.5815	2.32543	0.81153	#N/A	17	ENSG00000287494		lncRNA	novel transcript
ADGRL1-AS1#267169	1.5182	1.20344	1.67425	1.47259	1.75833	#N/A	#N/A	#N/A	#N/A	#N/A	#N/A	1.68463	#N/A	#N/A	#N/A	0.913392	0.86345	#N/A	1.76552	5.4343	1.10968	1.21199	1.23372	1.48511	1.39346	3.2843	1.40593	17	ENSG00000267169	ADGRL1-AS1	lncRNA	ADGRL1 antisense RNA 1 [Source:HGNC Symbol;Acc:HGNC:55309]
TPRA1	1.5373	1.25882	1.67243	2.4168	2.40338	#N/A	#N/A	#N/A	#N/A	0.935226	#N/A	1.39533	#N/A	#N/A	#N/A	0.961881	1.84214	1.0383	#N/A	3.62436	1.30638	1.35437	1.27462	1.16013	1.36525	1.37104	#N/A	17	ENSG00000163870	TPRA1	protein_coding	transmembrane protein adipocyte associated 1 [Source:HGNC Symbol;Acc:HGNC:30413]
ITPRID2	2.26046	1.30614	2.47788	2.23192	2.58646	#N/A	#N/A	#N/A	#N/A	#N/A	#N/A	2.71191	#N/A	0.619098	0.826293	2.0226	1.06759	#N/A	1.15351	3.46268	2.49572	2.40132	2.44976	2.42162	2.24566	#N/A	#N/A	17	ENSG00000138434	ITPRID2	protein_coding	ITPR interacting domain containing 2 [Source:HGNC Symbol;Acc:HGNC:11319]
MIR3945HG	0.227672	0.179701	0.234302	0.192309	0.206901	#N/A	#N/A	#N/A	#N/A	2.6343	0.184568	0.190293	#N/A	#N/A	#N/A	0.247176	#N/A	#N/A	0.174075	0.150174	0.270289	0.234839	0.253597	0.230022	0.448077	0.190236	#N/A	17	ENSG00000251230	MIR3945HG	lncRNA	MIR3945 host gene [Source:HGNC Symbol;Acc:HGNC:52002]
#268056	1.45972	#N/A	0.761154	#N/A	0.970634	#N/A	#N/A	#N/A	#N/A	#N/A	#N/A	1.08155	1.70978	#N/A	#N/A	0.797957	1.3101	1.09033	0.953184	6.12625	1.14905	1.09087	0.809145	1.30972	1.89194	1.62543	1.50612	17	ENSG00000268056		lncRNA	novel transcript, antisense MYO9B
SLC37A2	2.12636	1.91778	3.19332	#N/A	3.9544	#N/A	#N/A	#N/A	#N/A	#N/A	#N/A	8.04049	#N/A	0.95327	#N/A	5.05204	3.83762	1.96414	4.72318	2.3395	9.02209	7.49728	11.662	6.39787	5.9712	5.8771	#N/A	17	ENSG00000134955	SLC37A2	protein_coding	solute carrier family 37 member 2 [Source:HGNC Symbol;Acc:HGNC:20644]
MCEMP1	0.232999	#N/A	0.239087	0.195336	0.215277	#N/A	#N/A	#N/A	#N/A	0.0799944	0.196547	0.222654	#N/A	#N/A	#N/A	4.2345	0.195758	0.112601	0.183367	#N/A	0.274787	0.238512	0.256769	0.258103	0.439582	0.194279	#N/A	17	ENSG00000183019	MCEMP1	protein_coding	mast cell expressed membrane protein 1 [Source:HGNC Symbol;Acc:HGNC:27291]
DUSP3	2.21272	1.45686	3.26574	1.20392	2.32431	#N/A	#N/A	#N/A	#N/A	1.29378	#N/A	5.11878	#N/A	1.16319	#N/A	4.21034	5.13438	#N/A	3.41341	#N/A	6.39261	6.10765	5.9009	5.26743	2.90635	4.89009	#N/A	17	ENSG00000108861	DUSP3	protein_coding	dual specificity phosphatase 3 [Source:HGNC Symbol;Acc:HGNC:3069]
UBE2W	0.662062	0.680868	0.394536	0.492109	#N/A	#N/A	#N/A	#N/A	#N/A	#N/A	#N/A	0.882492	#N/A	0.513516	0.628782	0.717657	1.29489	#N/A	1.0906	5.50438	1.11854	1.00948	0.777351	1.05961	1.15526	0.976865	#N/A	17	ENSG00000104343	UBE2W	protein_coding	ubiquitin conjugating enzyme E2 W [Source:HGNC Symbol;Acc:HGNC:25616]
FCGR1A	2.78535	0.650253	4.59	0.255608	0.336188	#N/A	#N/A	#N/A	#N/A	#N/A	#N/A	0.503738	#N/A	#N/A	#N/A	5.79241	0.256445	0.346492	0.233095	0.180514	0.347575	5.09526	0.325132	6.63721	0.975949	0.385517	#N/A	17	ENSG00000150337	FCGR1A	protein_coding	Fc gamma receptor Ia [Source:HGNC Symbol;Acc:HGNC:3613]
#233739	2.15983	#N/A	1.36116	1.7184	#N/A	#N/A	#N/A	#N/A	#N/A	1.41411	#N/A	1.85805	1.89942	#N/A	1.16783	1.23781	#N/A	1.07643	1.84917	1.11705	1.12825	1.77923	1.23362	1.61755	2.21868	1.40439	#N/A	17	ENSG00000233739		lncRNA	novel transcript
ZCWPW2	1.56048	1.29539	1.29839	#N/A	1.22636	#N/A	#N/A	#N/A	#N/A	#N/A	1.29258	2.50056	#N/A	#N/A	#N/A	1.58571	1.52217	1.17525	1.54845	3.97355	1.00531	1.31211	1.66652	1.66244	1.91709	1.1556	#N/A	17	ENSG00000206559	ZCWPW2	protein_coding	zinc finger CW-type and PWWP domain containing 2 [Source:HGNC Symbol;Acc:HGNC:23574]
GPBAR1	0.507831	0.501124	0.27264	0.189202	0.175154	#N/A	#N/A	#N/A	#N/A	#N/A	#N/A	0.207344	#N/A	#N/A	#N/A	0.175596	0.190267	0.0784721	0.176984	0.147749	0.246473	0.223284	0.203362	0.703147	2.92898	0.181892	#N/A	17	ENSG00000179921	GPBAR1	protein_coding	G protein-coupled bile acid receptor 1 [Source:HGNC Symbol;Acc:HGNC:19680]
RAB40C	1.27891	0.930787	0.955787	#N/A	1.19972	#N/A	#N/A	#N/A	#N/A	0.676457	0.842131	1.17511	#N/A	#N/A	#N/A	0.726877	#N/A	0.995825	1.10834	2.93127	0.908576	0.989534	0.906218	1.16055	1.10761	1.33066	#N/A	17	ENSG00000197562	RAB40C	protein_coding	RAB40C, member RAS oncogene family [Source:HGNC Symbol;Acc:HGNC:18285]
BCL2L2-PABPN1	1.87036	2.34182	1.80425	#N/A	3.11123	#N/A	#N/A	#N/A	#N/A	#N/A	#N/A	8.34555	#N/A	1.56688	1.73836	1.86641	3.686	#N/A	1.52306	3.14258	6.12368	7.35917	4.51822	8.5582	4.78753	4.56532	#N/A	17	ENSG00000258643	BCL2L2-PABPN1	protein_coding	BCL2L2-PABPN1 readthrough [Source:HGNC Symbol;Acc:HGNC:42959]
NPTN	0.938012	0.67083	0.935141	0.925326	1.28921	#N/A	#N/A	#N/A	#N/A	#N/A	#N/A	1.04098	#N/A	0.527419	#N/A	0.77984	0.662126	1.13486	1.65124	2.2399	1.12965	0.699075	0.710615	0.758181	0.767683	#N/A	#N/A	17	ENSG00000156642	NPTN	protein_coding	neuroplastin [Source:HGNC Symbol;Acc:HGNC:17867]
ARHGEF17	0.155821	0.0981591	0.16488	0.134384	0.142965	#N/A	#N/A	#N/A	#N/A	0.110939	#N/A	0.128129	#N/A	#N/A	#N/A	0.558746	0.131297	#N/A	0.136272	0.0552987	4.86266	0.166023	0.404791	0.28393	0.121716	0.131328	#N/A	17	ENSG00000110237	ARHGEF17	protein_coding	Rho guanine nucleotide exchange factor 17 [Source:HGNC Symbol;Acc:HGNC:21726]
MINK1	1.01085	0.567361	0.81984	1.47871	1.4149	#N/A	#N/A	#N/A	#N/A	0.755763	#N/A	0.810836	0.508324	#N/A	#N/A	0.912968	0.703536	1.53359	2.04645	5.34493	#N/A	#N/A	0.696024	0.709331	0.824491	0.838849	#N/A	17	ENSG00000141503	MINK1	protein_coding	misshapen like kinase 1 [Source:HGNC Symbol;Acc:HGNC:17565]
RETN	0.414008	0.2256	0.241118	0.188677	0.196385	#N/A	#N/A	#N/A	#N/A	#N/A	#N/A	0.203899	#N/A	#N/A	#N/A	0.194132	0.187133	0.101214	0.171473	0.149408	0.246007	0.3004	0.241466	0.237007	0.419113	0.180878	#N/A	17	ENSG00000104918	RETN	protein_coding	resistin [Source:HGNC Symbol;Acc:HGNC:20389]
MYBPC3	1.86858	1.08852	2.879	0.248546	0.438609	#N/A	#N/A	#N/A	#N/A	#N/A	#N/A	0.370074	#N/A	#N/A	#N/A	4.94899	0.345586	0.354739	0.205161	0.150051	5.74101	0.266238	0.766616	5.6432	5.47503	0.250734	#N/A	17	ENSG00000134571	MYBPC3	protein_coding	myosin binding protein C3 [Source:HGNC Symbol;Acc:HGNC:7551]
EAF1-AS1	1.97348	1.14173	2.58544	0.922904	1.50167	#N/A	#N/A	#N/A	#N/A	1.1586	1.19227	#N/A	2.08499	0.782343	#N/A	#N/A	1.02275	#N/A	0.710439	0.271755	1.19263	1.03667	1.09939	1.28084	1.25384	#N/A	#N/A	17	ENSG00000249786	EAF1-AS1	lncRNA	EAF1 antisense RNA 1 [Source:HGNC Symbol;Acc:HGNC:42328]
AHCTF1	0.665423	0.578007	0.496398	0.462041	0.803771	#N/A	#N/A	#N/A	#N/A	#N/A	0.645321	0.451673	0.379943	#N/A	#N/A	0.727753	0.498308	0.775192	0.977491	4.78683	#N/A	#N/A	0.514482	0.480317	0.655763	0.735568	#N/A	17	ENSG00000153207	AHCTF1	protein_coding	AT-hook containing transcription factor 1 [Source:HGNC Symbol;Acc:HGNC:24618]
GRIPAP1	0.952092	0.616405	0.794901	0.695526	1.06206	#N/A	#N/A	#N/A	#N/A	0.646317	#N/A	#N/A	0.584429	#N/A	#N/A	#N/A	0.655726	1.09811	1.1068	4.58939	0.588857	0.845974	0.773266	0.765373	0.682834	0.713299	#N/A	17	ENSG00000068400	GRIPAP1	protein_coding	GRIP1 associated protein 1 [Source:HGNC Symbol;Acc:HGNC:18706]
CSF2RB	1.3289	1.74954	2.10263	2.12759	2.35904	#N/A	#N/A	#N/A	#N/A	#N/A	#N/A	8.79607	#N/A	1.2936	1.41439	5.52026	4.3547	#N/A	#N/A	3.88428	7.91654	5.5135	9.97638	7.74544	5.75573	6.71312	#N/A	17	ENSG00000100368	CSF2RB	protein_coding	colony stimulating factor 2 receptor subunit beta [Source:HGNC Symbol;Acc:HGNC:2436]
CWC25#273559	0.846788	#N/A	1.04537	0.854612	1.06205	#N/A	#N/A	#N/A	#N/A	0.711013	#N/A	0.663628	#N/A	#N/A	#N/A	0.671373	0.896062	0.82094	1.22568	7.40029	0.755283	0.647273	0.789792	0.816977	0.693144	0.82983	#N/A	17	ENSG00000273559	CWC25	protein_coding	CWC25 spliceosome associated protein homolog [Source:HGNC Symbol;Acc:HGNC:25989]
MSRA#175806	0.822387	0.850204	0.582583	0.995671	0.807965	#N/A	#N/A	#N/A	#N/A	#N/A	#N/A	1.11264	#N/A	#N/A	#N/A	1.14531	0.993856	1.27217	0.873002	5.18485	0.497636	0.729749	1.19515	0.916631	1.28264	1.97791	#N/A	17	ENSG00000175806	MSRA	protein_coding	methionine sulfoxide reductase A [Source:HGNC Symbol;Acc:HGNC:7377]
CACNB4	1.99006	1.51657	2.30318	2.1362	1.47514	#N/A	#N/A	#N/A	#N/A	0.864254	#N/A	2.20141	#N/A	#N/A	#N/A	1.37749	1.30131	#N/A	2.81764	4.2664	2.67514	2.42746	1.9863	2.74734	2.81675	3.31699	#N/A	17	ENSG00000182389	CACNB4	protein_coding	calcium voltage-gated channel auxiliary subunit beta 4 [Source:HGNC Symbol;Acc:HGNC:1404]
STX6	1.16806	0.9199	1.09055	1.17221	#N/A	#N/A	#N/A	#N/A	#N/A	#N/A	#N/A	1.23633	#N/A	0.790912	0.705352	0.855471	1.15216	0.901142	2.55472	2.87383	0.873335	1.02113	0.930372	0.831966	0.842316	#N/A	#N/A	17	ENSG00000135823	STX6	protein_coding	syntaxin 6 [Source:HGNC Symbol;Acc:HGNC:11441]
HEATR5A	0.992373	0.794322	0.918852	#N/A	0.957416	#N/A	#N/A	#N/A	#N/A	#N/A	#N/A	1.01206	#N/A	0.478255	0.807673	0.980963	1.39622	1.00542	#N/A	8.34312	1.16496	1.32124	0.986384	1.23127	1.5044	0.852886	#N/A	17	ENSG00000129493	HEATR5A	protein_coding	HEAT repeat containing 5A [Source:HGNC Symbol;Acc:HGNC:20276]
MX2	0.828104	#N/A	0.969542	0.796413	1.10223	#N/A	#N/A	#N/A	#N/A	#N/A	#N/A	0.817271	#N/A	#N/A	0.602094	1.59253	2.3335	0.994903	3.98051	5.5788	#N/A	0.872741	1.18156	0.854465	1.15285	1.06307	1.52458	17	ENSG00000183486	MX2	protein_coding	MX dynamin like GTPase 2 [Source:HGNC Symbol;Acc:HGNC:7533]
PLAGL1	0.907827	0.693072	0.804206	#N/A	0.640989	#N/A	#N/A	#N/A	#N/A	0.729737	#N/A	2.88944	#N/A	0.825081	#N/A	1.98985	1.88392	#N/A	1.4177	8.2537	3.35926	3.00216	2.55797	3.26387	2.96284	2.50435	#N/A	17	ENSG00000118495	PLAGL1	protein_coding	PLAG1 like zinc finger 1 [Source:HGNC Symbol;Acc:HGNC:9046]
CD300C	0.352201	0.390156	0.225608	0.187168	0.200826	#N/A	#N/A	#N/A	#N/A	#N/A	#N/A	0.207741	#N/A	#N/A	#N/A	3.63458	0.187453	0.106041	0.172437	0.142397	0.260158	0.276152	0.223293	0.23083	0.388908	0.179112	#N/A	17	ENSG00000167850	CD300C	protein_coding	CD300c molecule [Source:HGNC Symbol;Acc:HGNC:19320]
#286154	0.182039	0.130971	0.159271	0.147745	0.164952	#N/A	#N/A	#N/A	#N/A	0.0624082	0.0375238	0.174065	#N/A	#N/A	#N/A	0.174481	0.149275	#N/A	0.14894	#N/A	0.686109	0.15924	0.21644	0.218276	0.195292	0.144003	#N/A	17	ENSG00000286154		lncRNA	novel transcript, antisense to CYP27A1
PLAGL2	1.5578	1.58186	1.70075	2.00996	1.94269	#N/A	#N/A	#N/A	#N/A	#N/A	1.56825	1.28465	#N/A	#N/A	#N/A	2.17169	1.02083	#N/A	1.80441	1.28106	1.64283	1.51584	2.20236	1.70042	0.89809	2.00203	#N/A	17	ENSG00000126003	PLAGL2	protein_coding	PLAG1 like zinc finger 2 [Source:HGNC Symbol;Acc:HGNC:9047]
ITPRIPL2	1.5317	1.83039	2.64674	2.05164	3.68995	#N/A	#N/A	#N/A	#N/A	#N/A	#N/A	5.37077	#N/A	#N/A	#N/A	3.78104	1.99121	1.71497	1.55062	0.951	7.62192	4.70956	2.82997	2.40124	1.31098	3.65403	#N/A	17	ENSG00000205730	ITPRIPL2	protein_coding	ITPRIP like 2 [Source:HGNC Symbol;Acc:HGNC:27257]
S100A11	1.49076	2.86292	5.76889	3.92219	5.44789	#N/A	#N/A	#N/A	#N/A	#N/A	#N/A	3.94931	#N/A	1.00013	#N/A	2.54343	2.24147	3.72741	4.99834	4.53451	6.20792	3.57348	6.82116	#N/A	#N/A	2.08706	3.45055	17	ENSG00000163191	S100A11	protein_coding	S100 calcium binding protein A11 [Source:HGNC Symbol;Acc:HGNC:10488]
PNPLA6	1.04372	#N/A	0.962831	0.906527	0.931637	#N/A	#N/A	#N/A	#N/A	#N/A	#N/A	1.19291	#N/A	#N/A	#N/A	0.650853	0.938385	1.14694	1.69457	3.79837	1.07005	1.00236	0.709513	0.853441	0.677749	1.10179	1.64543	17	ENSG00000032444	PNPLA6	protein_coding	patatin like phospholipase domain containing 6 [Source:HGNC Symbol;Acc:HGNC:16268]
CASP1	1.76141	1.49088	3.92375	1.81463	3.69633	#N/A	#N/A	#N/A	#N/A	#N/A	#N/A	1.03448	#N/A	0.738881	#N/A	1.4267	3.49353	3.08576	4.84701	4.23	2.67592	1.91374	1.62318	#N/A	#N/A	2.11919	1.6495	17	ENSG00000137752	CASP1	protein_coding	caspase 1 [Source:HGNC Symbol;Acc:HGNC:1499]
TMEM252-DT	0.108084	0.121748	0.127342	0.0830641	0.142805	#N/A	#N/A	#N/A	#N/A	#N/A	0.0437551	0.147311	#N/A	#N/A	#N/A	0.128592	0.137405	0.00458216	0.0217741	#N/A	0.174697	0.16654	0.186632	0.154603	0.118248	0.127043	#N/A	17	ENSG00000226337	TMEM252-DT	lncRNA	TMEM252 divergent transcript [Source:HGNC Symbol;Acc:HGNC:54377]
TP53INP2	1.48477	1.00275	1.87555	#N/A	1.61128	#N/A	#N/A	#N/A	#N/A	1.64752	0.845052	2.69292	#N/A	#N/A	#N/A	1.55157	0.722484	#N/A	0.306725	0.216791	3.12191	2.63669	1.86474	2.751	2.01233	0.464798	#N/A	17	ENSG00000078804	TP53INP2	protein_coding	tumor protein p53 inducible nuclear protein 2 [Source:HGNC Symbol;Acc:HGNC:16104]
ZC3H3#014164	0.949086	0.753217	1.08037	1.26717	0.799719	#N/A	#N/A	#N/A	#N/A	#N/A	0.817992	0.976112	0.735551	#N/A	#N/A	0.662992	#N/A	#N/A	1.27816	5.37965	0.710123	0.659884	0.631653	0.897446	0.926384	0.862367	#N/A	17	ENSG00000014164	ZC3H3	protein_coding	zinc finger CCCH-type containing 3 [Source:HGNC Symbol;Acc:HGNC:28972]
COL8A2	0.689039	0.362077	0.847237	0.218877	0.374256	#N/A	#N/A	#N/A	#N/A	1.26797	#N/A	0.25227	#N/A	#N/A	#N/A	4.21627	0.22146	#N/A	0.155617	0.180579	5.40201	2.65051	4.7058	5.83687	1.50562	0.246124	#N/A	17	ENSG00000171812	COL8A2	protein_coding	collagen type VIII alpha 2 chain [Source:HGNC Symbol;Acc:HGNC:2216]
CYSTM1	0.820082	0.698117	0.569946	#N/A	0.897197	#N/A	#N/A	#N/A	#N/A	#N/A	#N/A	0.854661	0.702467	0.55503	#N/A	1.04441	0.817339	#N/A	0.825682	7.49471	0.627461	0.873722	0.860337	0.907026	1.4704	1.25243	#N/A	17	ENSG00000120306	CYSTM1	protein_coding	cysteine rich transmembrane module containing 1 [Source:HGNC Symbol;Acc:HGNC:30239]
UBE2E2	0.435814	0.790304	0.389954	#N/A	#N/A	#N/A	#N/A	#N/A	#N/A	#N/A	#N/A	7.58251	#N/A	1.1789	0.957446	5.63927	5.54888	#N/A	1.54374	8.22425	3.81721	6.08917	8.82355	7.29741	7.07701	1.77278	2.1385	17	ENSG00000182247	UBE2E2	protein_coding	ubiquitin conjugating enzyme E2 E2 [Source:HGNC Symbol;Acc:HGNC:12478]
BCL3	1.2843	1.51893	1.12723	1.99324	1.5859	#N/A	#N/A	#N/A	#N/A	2.02039	#N/A	1.60185	#N/A	#N/A	#N/A	2.3197	3.10566	#N/A	2.00623	4.05471	2.3089	1.95609	3.02242	2.31136	1.95846	2.8166	#N/A	17	ENSG00000069399	BCL3	protein_coding	BCL3 transcription coactivator [Source:HGNC Symbol;Acc:HGNC:998]
ELF1	0.497278	0.525109	0.384123	0.473609	#N/A	#N/A	#N/A	#N/A	#N/A	#N/A	0.299282	0.876229	#N/A	0.526061	#N/A	1.01596	0.891061	0.805524	0.789297	6.425	0.688294	0.52094	0.863847	0.762241	0.850584	#N/A	#N/A	17	ENSG00000120690	ELF1	protein_coding	E74 like ETS transcription factor 1 [Source:HGNC Symbol;Acc:HGNC:3316]
NUP58	0.682629	#N/A	0.764145	#N/A	0.622393	#N/A	#N/A	#N/A	#N/A	0.887618	#N/A	0.668574	0.499641	0.513482	#N/A	0.618607	#N/A	0.692417	1.4229	5.90598	0.528924	0.633809	0.744219	0.653557	0.688243	0.704107	#N/A	17	ENSG00000139496	NUP58	protein_coding	nucleoporin 58 [Source:HGNC Symbol;Acc:HGNC:20261]
CREG1	1.53784	1.30814	3.06546	2.90919	2.02129	#N/A	#N/A	#N/A	#N/A	#N/A	#N/A	2.24586	#N/A	#N/A	#N/A	2.95351	1.70359	1.35532	0.923651	0.857279	2.80619	2.87075	3.53947	2.16132	1.88504	2.46471	#N/A	17	ENSG00000143162	CREG1	protein_coding	cellular repressor of E1A stimulated genes 1 [Source:HGNC Symbol;Acc:HGNC:2351]
LINC01410	1.19043	1.34131	#N/A	1.07425	2.04956	#N/A	#N/A	#N/A	#N/A	#N/A	#N/A	4.76273	#N/A	1.48139	1.53931	3.59285	2.81803	#N/A	0.95215	4.31521	6.08004	4.648	3.4879	5.08052	3.09504	4.38685	#N/A	17	ENSG00000238113	LINC01410	lncRNA	long intergenic non-protein coding RNA 1410 [Source:HGNC Symbol;Acc:HGNC:50702]
LINC00278	0.108813	0.606067	#N/A	#N/A	0.796362	#N/A	#N/A	#N/A	#N/A	#N/A	0.532675	1.53649	#N/A	#N/A	#N/A	0.121056	0.147477	0.0682954	0.174738	0.151967	0.182195	0.153296	0.160771	0.147941	1.29765	1.24101	0.075522	17	ENSG00000231535	LINC00278	lncRNA	long intergenic non-protein coding RNA 278 [Source:HGNC Symbol;Acc:HGNC:38712]
SLIT2	0.0837712	0.0652309	0.108385	0.0960536	0.101201	#N/A	#N/A	#N/A	#N/A	#N/A	0.0167927	0.107847	0.0157209	#N/A	#N/A	0.0609736	0.0837854	#N/A	#N/A	0.0527393	0.0915536	0.117964	0.0688351	0.127392	0.115559	0.0919569	#N/A	17	ENSG00000145147	SLIT2	protein_coding	slit guidance ligand 2 [Source:HGNC Symbol;Acc:HGNC:11086]
FAM131A	1.52006	1.52048	1.53212	1.0681	1.55814	#N/A	#N/A	#N/A	#N/A	#N/A	#N/A	1.85955	#N/A	0.94242	#N/A	1.86495	1.37251	1.35268	1.06562	0.255784	1.79875	2.15752	1.95348	1.61208	1.44402	#N/A	#N/A	17	ENSG00000175182	FAM131A	protein_coding	family with sequence similarity 131 member A [Source:HGNC Symbol;Acc:HGNC:28308]
SAMD4B	0.707413	#N/A	0.623219	#N/A	0.639472	#N/A	#N/A	#N/A	#N/A	0.639583	0.732462	1.01114	0.595647	#N/A	#N/A	0.849292	1.13922	#N/A	1.28159	3.56681	0.906077	1.11614	0.867302	0.986392	0.990497	1.33994	#N/A	17	ENSG00000179134	SAMD4B	protein_coding	sterile alpha motif domain containing 4B [Source:HGNC Symbol;Acc:HGNC:25492]
SDCCAG8#054282	0.496446	0.458107	#N/A	#N/A	0.574025	#N/A	#N/A	#N/A	#N/A	0.492396	#N/A	1.11475	#N/A	0.485408	0.459792	1.26766	1.5345	0.573223	#N/A	9.37539	0.589291	0.828826	1.12818	1.08362	1.30005	0.624166	#N/A	17	ENSG00000054282	SDCCAG8	protein_coding	SHH signaling and ciliogenesis regulator SDCCAG8 [Source:HGNC Symbol;Acc:HGNC:10671]
NCOA4	1.18756	1.73028	2.29489	2.21756	1.44342	#N/A	#N/A	#N/A	#N/A	#N/A	#N/A	1.91638	#N/A	0.895181	0.837179	1.40706	1.12961	0.885728	1.56246	#N/A	2.84227	2.20319	2.32406	1.33127	#N/A	1.52983	#N/A	17	ENSG00000266412	NCOA4	protein_coding	nuclear receptor coactivator 4 [Source:HGNC Symbol;Acc:HGNC:7671]
WASHC2C	0.757408	0.599455	0.744274	0.966757	0.806932	#N/A	#N/A	#N/A	#N/A	#N/A	0.661262	0.704816	#N/A	#N/A	#N/A	0.776426	1.0981	#N/A	0.876718	8.00963	0.808846	0.675917	0.710232	0.762217	0.664398	0.894436	#N/A	17	ENSG00000172661	WASHC2C	protein_coding	WASH complex subunit 2C [Source:HGNC Symbol;Acc:HGNC:23414]
PLK2	0.688354	0.791836	0.952079	0.161135	0.298924	#N/A	#N/A	#N/A	#N/A	1.14095	#N/A	0.304509	#N/A	1.6795	#N/A	1.83196	0.184841	#N/A	#N/A	0.159176	3.40737	1.27406	2.56405	3.3123	1.65928	0.204491	#N/A	17	ENSG00000145632	PLK2	protein_coding	polo like kinase 2 [Source:HGNC Symbol;Acc:HGNC:19699]
UGGT2	0.905624	1.20804	0.687038	#N/A	4.07881	#N/A	#N/A	#N/A	#N/A	#N/A	#N/A	10.5446	#N/A	0.898385	0.748936	5.13748	4.65732	2.53674	#N/A	4.95156	8.43671	6.70337	9.33003	8.85142	7.58436	9.42763	#N/A	17	ENSG00000102595	UGGT2	protein_coding	UDP-glucose glycoprotein glucosyltransferase 2 [Source:HGNC Symbol;Acc:HGNC:15664]
PRKCD	0.713386	1.02619	0.892191	0.876726	1.79696	#N/A	#N/A	#N/A	#N/A	#N/A	#N/A	2.40793	#N/A	#N/A	#N/A	2.26601	2.59975	#N/A	1.7577	3.38282	3.51108	2.65715	2.58103	2.70567	2.02149	2.97546	4.17953	17	ENSG00000163932	PRKCD	protein_coding	protein kinase C delta [Source:HGNC Symbol;Acc:HGNC:9399]
ERF	1.09421	1.18907	1.56289	1.37922	1.11053	#N/A	#N/A	#N/A	#N/A	#N/A	#N/A	1.64298	#N/A	#N/A	#N/A	1.11583	#N/A	1.4739	3.08197	3.14474	1.48265	1.76	1.26667	1.22105	0.911905	1.83989	0.410459	17	ENSG00000105722	ERF	protein_coding	ETS2 repressor factor [Source:HGNC Symbol;Acc:HGNC:3444]
ASIC2	0.103829	0.0471697	0.101246	#N/A	#N/A	0.00840226	#N/A	#N/A	#N/A	0.0406268	0.0187891	0.0848405	0.0334767	0.171482	#N/A	0.257138	0.1356	#N/A	#N/A	0.0854522	0.641111	0.0890808	0.609021	0.320358	0.0437396	#N/A	#N/A	17	ENSG00000108684	ASIC2	protein_coding	acid sensing ion channel subunit 2 [Source:HGNC Symbol;Acc:HGNC:99]
TSPO	0.921785	2.58099	5.80272	3.53041	3.29943	#N/A	#N/A	#N/A	#N/A	#N/A	#N/A	2.90497	#N/A	1.63443	#N/A	2.60465	1.11806	3.55914	2.49681	7.43433	4.35071	2.91922	4.87464	#N/A	#N/A	1.29483	1.78955	17	ENSG00000100300	TSPO	protein_coding	translocator protein [Source:HGNC Symbol;Acc:HGNC:1158]
LACC1	1.40368	1.53633	1.10094	0.306468	0.751939	#N/A	#N/A	#N/A	#N/A	#N/A	#N/A	1.35275	#N/A	#N/A	#N/A	4.12374	0.527998	0.356219	0.423325	0.190695	2.8259	2.49357	3.43024	2.05628	1.43775	0.269765	#N/A	17	ENSG00000179630	LACC1	protein_coding	laccase domain containing 1 [Source:HGNC Symbol;Acc:HGNC:26789]
#273272	0.876438	0.432303	0.239095	0.231099	0.580942	#N/A	#N/A	#N/A	#N/A	1.06907	#N/A	0.421673	#N/A	#N/A	#N/A	0.29038	0.234819	#N/A	0.314963	0.193844	0.299594	0.269216	0.28337	4.56296	0.255453	0.351602	#N/A	17	ENSG00000273272		lncRNA	novel transcript
PWWP2A	0.512585	#N/A	0.504515	#N/A	#N/A	#N/A	#N/A	#N/A	#N/A	0.84537	0.537281	0.541965	0.67996	0.560452	0.621299	0.487834	0.772239	#N/A	0.961559	4.64137	#N/A	0.493234	0.476098	0.588909	0.63579	0.74634	#N/A	17	ENSG00000170234	PWWP2A	protein_coding	PWWP domain containing 2A [Source:HGNC Symbol;Acc:HGNC:29406]
PHACTR1	0.653699	0.683133	0.988296	#N/A	#N/A	#N/A	#N/A	#N/A	#N/A	1.99976	#N/A	4.18694	#N/A	0.973354	1.07779	3.73809	2.94682	#N/A	1.74642	5.64487	3.27642	3.57379	4.17601	4.7615	5.0833	2.65958	#N/A	17	ENSG00000112137	PHACTR1	protein_coding	phosphatase and actin regulator 1 [Source:HGNC Symbol;Acc:HGNC:20990]
MOB3A	0.405986	0.587249	#N/A	#N/A	0.825873	#N/A	#N/A	#N/A	#N/A	#N/A	#N/A	1.48881	#N/A	#N/A	0.567979	0.736472	1.66073	0.629584	1.48047	6.50515	1.54984	1.40533	1.20275	1.31298	0.853477	1.71841	1.34857	17	ENSG00000172081	MOB3A	protein_coding	MOB kinase activator 3A [Source:HGNC Symbol;Acc:HGNC:29802]
COTL1	#N/A	0.950673	0.714964	0.486256	1.64342	#N/A	#N/A	#N/A	#N/A	#N/A	#N/A	3.75734	#N/A	#N/A	#N/A	4.09094	1.70082	2.61015	2.00376	2.44971	2.49563	1.67381	4.19528	2.19391	1.1341	0.89686	2.67906	17	ENSG00000103187	COTL1	protein_coding	coactosin like F-actin binding protein 1 [Source:HGNC Symbol;Acc:HGNC:18304]
PKM	#N/A	1.38189	1.49468	1.68849	1.66588	#N/A	#N/A	#N/A	#N/A	0.981249	#N/A	1.59983	#N/A	0.973076	1.11132	2.2522	1.08594	1.63179	1.94261	#N/A	1.24466	1.28882	2.08471	0.868492	#N/A	1.55716	#N/A	17	ENSG00000067225	PKM	protein_coding	pyruvate kinase M1/2 [Source:HGNC Symbol;Acc:HGNC:9021]
NPC2	#N/A	1.97446	3.08535	1.37954	1.55707	#N/A	#N/A	#N/A	#N/A	#N/A	#N/A	5.70527	#N/A	1.06952	#N/A	4.88044	3.64461	#N/A	1.60981	2.79278	8.82577	6.11123	8.86352	2.77701	1.05341	4.19886	2.7519	17	ENSG00000119655	NPC2	protein_coding	NPC intracellular cholesterol transporter 2 [Source:HGNC Symbol;Acc:HGNC:14537]
RPS9#170889	#N/A	1.45237	1.3874	1.38137	#N/A	#N/A	#N/A	#N/A	#N/A	0.517639	#N/A	2.50014	#N/A	1.72698	1.18528	2.2601	1.46677	2.81155	0.951915	4.88686	3.91111	3.72703	4.88019	#N/A	#N/A	2.07201	0.797295	17	ENSG00000170889	RPS9	protein_coding	ribosomal protein S9 [Source:HGNC Symbol;Acc:HGNC:10442]
NSFL1C	#N/A	1.20515	1.20474	1.19088	0.938383	#N/A	#N/A	#N/A	#N/A	#N/A	#N/A	1.46297	#N/A	#N/A	0.795241	1.36138	2.50362	1.66807	1.51574	5.95786	1.42449	1.33246	1.45765	1.07397	0.732536	2.35392	#N/A	17	ENSG00000088833	NSFL1C	protein_coding	NSFL1 cofactor [Source:HGNC Symbol;Acc:HGNC:15912]
LYN	#N/A	0.577791	#N/A	0.386436	#N/A	#N/A	#N/A	#N/A	#N/A	#N/A	0.557962	6.58236	#N/A	0.616815	#N/A	1.60168	3.40981	0.445387	1.50386	6.36979	8.56356	7.42921	4.65334	5.85933	4.66614	6.84316	1.89867	17	ENSG00000254087	LYN	protein_coding	LYN proto-oncogene, Src family tyrosine kinase [Source:HGNC Symbol;Acc:HGNC:6735]
NUDT3	#N/A	1.08023	0.717121	0.973485	0.716258	#N/A	#N/A	#N/A	#N/A	#N/A	#N/A	1.24944	#N/A	0.691597	#N/A	1.49283	1.65333	1.45933	1.99584	5.38384	1.1729	1.46839	1.51354	1.25527	0.738809	1.6805	#N/A	17	ENSG00000272325	NUDT3	protein_coding	nudix hydrolase 3 [Source:HGNC Symbol;Acc:HGNC:8050]
GUCY2C	#N/A	0.391558	0.631542	#N/A	0.143072	#N/A	#N/A	#N/A	#N/A	0.801314	#N/A	0.14258	#N/A	1.46832	0.140775	3.60204	0.142925	0.118115	0.0870641	#N/A	0.366851	0.170098	0.166216	0.131853	0.0985957	0.138872	#N/A	17	ENSG00000070019	GUCY2C	protein_coding	guanylate cyclase 2C [Source:HGNC Symbol;Acc:HGNC:4688]
GRINA	#N/A	1.48619	2.41418	1.42704	1.81806	#N/A	#N/A	#N/A	#N/A	#N/A	#N/A	4.16024	#N/A	0.857168	#N/A	3.06057	4.59554	1.19252	2.74971	2.05085	5.24469	4.27363	5.29371	2.38779	1.27931	3.10874	#N/A	17	ENSG00000178719	GRINA	protein_coding	glutamate ionotropic receptor NMDA type subunit associated protein 1 [Source:HGNC Symbol;Acc:HGNC:4589]
NBPF14	#N/A	0.746639	#N/A	#N/A	0.485043	#N/A	#N/A	#N/A	#N/A	#N/A	#N/A	3.18448	#N/A	0.613628	0.692877	2.75403	2.77366	0.623313	3.34636	8.66063	3.29343	3.52639	3.31464	3.66754	2.86012	3.27375	1.20988	17	ENSG00000270629	NBPF14	protein_coding	NBPF member 14 [Source:HGNC Symbol;Acc:HGNC:25232]
STAC3	#N/A	1.54909	0.917385	1.3321	1.07762	#N/A	#N/A	#N/A	#N/A	1.09578	#N/A	1.56101	#N/A	0.971142	#N/A	1.92543	1.09303	#N/A	1.81288	0.917153	1.90958	1.83711	2.17028	2.3499	2.42648	1.25857	#N/A	17	ENSG00000185482	STAC3	protein_coding	SH3 and cysteine rich domain 3 [Source:HGNC Symbol;Acc:HGNC:28423]
BNIP2	#N/A	0.696663	0.533087	0.641316	0.627962	#N/A	#N/A	#N/A	#N/A	#N/A	#N/A	1.03322	#N/A	0.502703	0.516388	0.707206	1.05212	0.740077	1.02063	1.89949	0.740012	0.730908	0.849537	0.559621	#N/A	0.647857	#N/A	17	ENSG00000140299	BNIP2	protein_coding	BCL2 interacting protein 2 [Source:HGNC Symbol;Acc:HGNC:1083]
SLC23A2	#N/A	0.490814	#N/A	0.584046	0.510124	#N/A	#N/A	#N/A	#N/A	0.664444	#N/A	0.623779	0.586975	0.463089	0.535693	0.527645	#N/A	#N/A	1.44357	8.93267	0.769632	0.967172	0.686397	0.880013	1.00682	0.513998	#N/A	17	ENSG00000089057	SLC23A2	protein_coding	solute carrier family 23 member 2 [Source:HGNC Symbol;Acc:HGNC:10973]
TTC34#215912	#N/A	#N/A	1.88022	#N/A	1.80403	#N/A	#N/A	#N/A	#N/A	2.71743	2.16623	1.69977	1.99004	#N/A	#N/A	1.61246	1.23863	1.63785	1.06589	0.651547	1.49408	2.05572	2.12516	1.98969	3.09753	1.34688	#N/A	17	ENSG00000215912	TTC34	protein_coding	tetratricopeptide repeat domain 34 [Source:HGNC Symbol;Acc:HGNC:34297]
TFEC	#N/A	#N/A	#N/A	#N/A	3.50747	#N/A	#N/A	#N/A	#N/A	2.76433	0.965982	11.7257	0.407571	1.99229	1.58078	6.70672	5.25476	#N/A	4.24719	6.49014	10.1558	8.33636	11.3256	9.79344	7.83429	10.4722	#N/A	17	ENSG00000105967	TFEC	protein_coding	transcription factor EC [Source:HGNC Symbol;Acc:HGNC:11754]
ENTPD1-AS1	#N/A	#N/A	#N/A	#N/A	#N/A	#N/A	#N/A	#N/A	0.689987	0.921599	#N/A	1.37454	1.1554	0.514444	0.584622	1.31309	1.35927	1.31463	#N/A	9.65472	1.33586	1.11879	1.37719	1.56692	1.87788	1.64258	1.22826	17	ENSG00000226688	ENTPD1-AS1	lncRNA	ENTPD1 antisense RNA 1 [Source:HGNC Symbol;Acc:HGNC:45203]
#223725	#N/A	#N/A	#N/A	#N/A	#N/A	#N/A	#N/A	#N/A	#N/A	0.678883	1.87921	2.78242	#N/A	0.996749	0.854028	3.51747	2.87645	2.42739	2.06966	4.36789	1.87422	2.21646	3.74192	2.97496	3.85096	1.27838	4.2454	17	ENSG00000223725		lncRNA	novel transcript
AKAP13	#N/A	#N/A	#N/A	#N/A	#N/A	#N/A	#N/A	#N/A	#N/A	#N/A	0.258363	0.990711	0.280392	0.495373	0.370172	0.911904	0.88917	0.527644	1.53745	8.93629	0.695383	0.560743	0.841071	0.787027	0.889589	0.546508	1.35133	17	ENSG00000170776	AKAP13	protein_coding	A-kinase anchoring protein 13 [Source:HGNC Symbol;Acc:HGNC:371]
CD4	7.0147	1.4883	6.75335	9.40429	7.56722	#N/A	#N/A	#N/A	#N/A	#N/A	#N/A	2.20267	#N/A	#N/A	0.791949	3.8185	1.33951	#N/A	4.64939	5.95189	#N/A	#N/A	3.78845	1.02068	2.2281	2.71332	1.87713	16	ENSG00000010610	CD4	protein_coding	CD4 molecule [Source:HGNC Symbol;Acc:HGNC:1678]
ACTN1	6.09987	1.22998	7.3481	8.35659	6.81725	#N/A	#N/A	#N/A	#N/A	2.65089	#N/A	3.0598	#N/A	#N/A	#N/A	3.80681	3.66111	2.79504	5.11785	#N/A	#N/A	2.16053	4.77315	2.02708	2.62791	0.883463	#N/A	16	ENSG00000072110	ACTN1	protein_coding	actinin alpha 1 [Source:HGNC Symbol;Acc:HGNC:163]
MIR646HG	5.26077	1.3453	4.19005	3.78816	5.14692	#N/A	#N/A	#N/A	#N/A	1.73229	#N/A	1.36208	#N/A	#N/A	0.788262	#N/A	#N/A	1.40988	2.95995	6.09159	1.91965	0.821237	#N/A	0.870783	0.837264	2.1051	#N/A	16	ENSG00000228340	MIR646HG	lncRNA	MIR646 host gene [Source:HGNC Symbol;Acc:HGNC:27659]
SYNJ1	3.07342	1.00714	2.90913	2.55216	3.36467	#N/A	#N/A	#N/A	#N/A	#N/A	#N/A	0.987337	#N/A	#N/A	#N/A	0.663973	0.709725	1.06007	1.63946	7.94757	0.60535	#N/A	0.554374	0.755995	0.894513	0.721373	#N/A	16	ENSG00000159082	SYNJ1	protein_coding	synaptojanin 1 [Source:HGNC Symbol;Acc:HGNC:11503]
IQSEC2	9.42465	2.23826	5.69669	4.12288	4.88012	#N/A	#N/A	#N/A	#N/A	#N/A	#N/A	4.57403	#N/A	#N/A	#N/A	3.92889	3.39124	#N/A	3.43545	5.80682	6.59893	5.91929	4.86222	6.24878	3.60303	5.26699	#N/A	16	ENSG00000124313	IQSEC2	protein_coding	IQ motif and Sec7 domain ArfGEF 2 [Source:HGNC Symbol;Acc:HGNC:29059]
C4orf19	5.81616	1.3325	4.49804	4.16129	4.85133	#N/A	#N/A	#N/A	#N/A	1.73742	#N/A	#N/A	2.02445	#N/A	1.06923	1.37712	0.921718	#N/A	1.29589	4.65723	#N/A	0.777967	#N/A	1.18226	1.57813	2.49321	#N/A	16	ENSG00000154274	C4orf19	protein_coding	chromosome 4 open reading frame 19 [Source:HGNC Symbol;Acc:HGNC:25618]
DELEC1	4.82849	1.60659	5.20578	5.02188	5.70261	#N/A	#N/A	#N/A	#N/A	2.63462	#N/A	#N/A	1.58576	#N/A	0.994599	2.38769	1.56009	1.59962	4.32204	5.4213	#N/A	#N/A	1.25743	#N/A	1.07784	#N/A	0.932211	16	ENSG00000173077	DELEC1	lncRNA	deleted in esophageal cancer 1 [Source:HGNC Symbol;Acc:HGNC:23658]
GNA15	6.50603	2.33816	6.62934	4.42352	5.95226	#N/A	#N/A	#N/A	#N/A	#N/A	#N/A	1.51493	#N/A	#N/A	#N/A	3.895	2.91364	#N/A	3.03135	3.82475	2.42151	1.12554	4.7339	3.59499	5.18289	5.69527	#N/A	16	ENSG00000060558	GNA15	protein_coding	G protein subunit alpha 15 [Source:HGNC Symbol;Acc:HGNC:4383]
DIAPH1	1.56314	0.894713	1.4859	1.19047	2.05231	#N/A	#N/A	#N/A	#N/A	0.371846	0.410656	0.619332	#N/A	0.421185	0.525043	#N/A	#N/A	1.42576	2.19476	2.76644	0.794515	#N/A	#N/A	#N/A	#N/A	0.558339	1.89374	16	ENSG00000131504	DIAPH1	protein_coding	diaphanous related formin 1 [Source:HGNC Symbol;Acc:HGNC:2876]
WWC2	6.19225	1.27722	5.8668	4.36726	6.23753	#N/A	#N/A	#N/A	#N/A	#N/A	#N/A	#N/A	#N/A	#N/A	#N/A	0.840512	2.60176	2.36554	4.55399	6.42511	0.776621	1.81641	1.591	1.52102	2.27831	4.18632	#N/A	16	ENSG00000151718	WWC2	protein_coding	WW and C2 domain containing 2 [Source:HGNC Symbol;Acc:HGNC:24148]
ABHD2	1.70685	1.0147	1.76717	1.80572	1.88804	#N/A	#N/A	#N/A	#N/A	#N/A	0.485914	1.48164	#N/A	0.520958	#N/A	#N/A	#N/A	1.09949	1.6222	4.90619	1.12162	1.05647	0.773469	0.778891	0.745433	#N/A	#N/A	16	ENSG00000140526	ABHD2	protein_coding	abhydrolase domain containing 2, acylglycerol lipase [Source:HGNC Symbol;Acc:HGNC:18717]
CALCRL	5.84422	2.44147	5.816	4.21069	4.31404	#N/A	#N/A	#N/A	#N/A	#N/A	#N/A	0.333914	#N/A	#N/A	#N/A	4.42046	2.41095	#N/A	2.24341	0.536115	7.55474	0.367599	9.32241	9.23551	2.96538	2.94384	#N/A	16	ENSG00000064989	CALCRL	protein_coding	calcitonin receptor like receptor [Source:HGNC Symbol;Acc:HGNC:16709]
MAPKAPK3	2.91881	1.3322	2.73712	3.31296	3.64574	#N/A	#N/A	#N/A	#N/A	#N/A	#N/A	1.4666	#N/A	#N/A	#N/A	1.15072	2.3027	#N/A	2.41639	3.38186	1.39788	1.54133	1.92633	1.51866	0.909848	1.9703	#N/A	16	ENSG00000114738	MAPKAPK3	protein_coding	MAPK activated protein kinase 3 [Source:HGNC Symbol;Acc:HGNC:6888]
PTGIR	6.41772	1.73575	6.72065	3.87668	2.90395	#N/A	#N/A	#N/A	#N/A	#N/A	#N/A	7.40166	#N/A	#N/A	#N/A	5.18707	3.8121	1.20615	1.01692	#N/A	2.71081	3.16417	7.18959	5.24334	6.49877	3.24536	#N/A	16	ENSG00000160013	PTGIR	protein_coding	prostaglandin I2 receptor [Source:HGNC Symbol;Acc:HGNC:9602]
ACVR2A	3.9486	1.31004	3.35197	4.30529	3.27887	#N/A	#N/A	#N/A	#N/A	#N/A	0.953577	1.85613	#N/A	#N/A	0.709391	0.586522	1.3523	#N/A	0.841549	5.69422	#N/A	#N/A	1.58321	0.887196	1.27498	3.25839	#N/A	16	ENSG00000121989	ACVR2A	protein_coding	activin A receptor type 2A [Source:HGNC Symbol;Acc:HGNC:173]
ADGRE1	5.22046	1.34837	5.66274	2.29305	4.44821	#N/A	#N/A	#N/A	#N/A	#N/A	#N/A	7.9052	#N/A	#N/A	#N/A	4.17567	3.62266	#N/A	1.46629	2.00949	3.11523	4.31905	7.26022	3.98511	5.3573	3.0547	#N/A	16	ENSG00000174837	ADGRE1	protein_coding	adhesion G protein-coupled receptor E1 [Source:HGNC Symbol;Acc:HGNC:3336]
PIWIL4	4.76469	1.19872	4.07201	2.43908	4.63345	#N/A	#N/A	#N/A	#N/A	#N/A	#N/A	2.02435	#N/A	#N/A	#N/A	1.06342	1.26923	#N/A	3.25309	0.898106	1.59867	1.26167	1.32086	1.77776	2.35291	1.60005	#N/A	16	ENSG00000134627	PIWIL4	protein_coding	piwi like RNA-mediated gene silencing 4 [Source:HGNC Symbol;Acc:HGNC:18444]
RUFY4	0.258921	1.46247	3.6558	0.506236	0.331599	#N/A	#N/A	#N/A	#N/A	#N/A	#N/A	2.01989	#N/A	#N/A	0.558758	4.09797	0.535264	#N/A	0.296567	#N/A	4.55807	0.351649	5.16057	5.48797	0.26081	0.368034	#N/A	16	ENSG00000188282	RUFY4	protein_coding	RUN and FYVE domain containing 4 [Source:HGNC Symbol;Acc:HGNC:24804]
MAPK1	1.0705	0.635471	0.917889	1.11437	0.781851	#N/A	#N/A	#N/A	#N/A	#N/A	0.423943	0.769553	#N/A	#N/A	#N/A	#N/A	#N/A	0.722689	2.7603	5.61777	1.01142	0.853865	#N/A	0.60189	0.423271	1.21985	1.08619	16	ENSG00000100030	MAPK1	protein_coding	mitogen-activated protein kinase 1 [Source:HGNC Symbol;Acc:HGNC:6871]
ADAM10	0.983519	0.550593	0.873342	0.707644	0.670778	#N/A	#N/A	#N/A	#N/A	#N/A	0.718032	#N/A	#N/A	#N/A	#N/A	#N/A	0.632907	0.510601	0.794146	6.09159	0.58352	0.547512	0.366606	0.507077	0.754134	#N/A	0.961755	16	ENSG00000137845	ADAM10	protein_coding	ADAM metallopeptidase domain 10 [Source:HGNC Symbol;Acc:HGNC:188]
TLDC2	3.69164	1.35554	3.74318	0.763572	2.75607	#N/A	#N/A	#N/A	#N/A	0.94205	#N/A	1.33377	0.819657	#N/A	#N/A	1.09596	#N/A	#N/A	1.11475	0.277637	#N/A	0.967387	1.20286	1.22427	1.6797	0.747982	#N/A	16	ENSG00000101342	TLDC2	protein_coding	TBC/LysM-associated domain containing 2 [Source:HGNC Symbol;Acc:HGNC:16112]
SPATA6	2.76626	1.77891	2.36561	1.74703	2.36714	#N/A	#N/A	#N/A	#N/A	#N/A	#N/A	5.52135	#N/A	#N/A	#N/A	3.82707	3.85806	#N/A	4.44133	7.01977	2.25876	4.14245	5.1138	4.29492	4.85178	4.7529	#N/A	16	ENSG00000132122	SPATA6	protein_coding	spermatogenesis associated 6 [Source:HGNC Symbol;Acc:HGNC:18309]
E2F3	1.74287	0.958369	1.69329	1.31274	1.51596	#N/A	#N/A	#N/A	#N/A	#N/A	#N/A	0.574781	#N/A	0.537928	0.814008	0.953002	#N/A	0.84241	1.40335	4.40185	1.06433	0.978239	#N/A	0.592025	0.554666	#N/A	#N/A	16	ENSG00000112242	E2F3	protein_coding	E2F transcription factor 3 [Source:HGNC Symbol;Acc:HGNC:3115]
RYBP#163602	1.46377	0.853032	1.27912	1.49674	1.11008	#N/A	#N/A	#N/A	#N/A	#N/A	#N/A	1.18029	#N/A	#N/A	#N/A	1.18489	1.40439	0.629855	#N/A	3.55838	1.1155	1.05262	1.2383	1.30944	1.2098	1.68166	#N/A	16	ENSG00000163602	RYBP	protein_coding	RING1 and YY1 binding protein [Source:HGNC Symbol;Acc:HGNC:10480]
#255476	2.40303	1.0646	1.74188	1.64622	2.12788	#N/A	#N/A	#N/A	#N/A	#N/A	#N/A	#N/A	0.806241	#N/A	#N/A	0.908271	1.82867	1.63793	4.8051	5.82261	#N/A	1.95685	1.18697	1.15565	2.01695	2.91839	#N/A	16	ENSG00000255476		lncRNA	novel transcript
SERPINI2	4.23966	2.13509	0.587309	0.496583	0.733518	#N/A	#N/A	#N/A	#N/A	1.82558	#N/A	4.9223	#N/A	#N/A	#N/A	4.63366	1.50889	#N/A	0.365592	#N/A	7.39364	6.92278	6.57177	0.330188	0.314443	0.600284	#N/A	16	ENSG00000114204	SERPINI2	protein_coding	serpin family I member 2 [Source:HGNC Symbol;Acc:HGNC:8945]
RGCC	5.84847	1.23674	5.22331	6.2414	6.27737	#N/A	#N/A	#N/A	#N/A	3.7438	#N/A	1.65678	0.878681	#N/A	#N/A	3.26095	1.15081	1.77486	2.33244	2.51994	#N/A	#N/A	2.54664	1.01359	#N/A	1.20885	#N/A	16	ENSG00000102760	RGCC	protein_coding	regulator of cell cycle [Source:HGNC Symbol;Acc:HGNC:20369]
BTBD19	5.68807	1.32558	4.74743	1.23112	3.75456	#N/A	#N/A	#N/A	#N/A	#N/A	#N/A	2.49625	#N/A	#N/A	#N/A	3.49948	1.22046	#N/A	1.28468	0.490243	1.63355	1.823	3.77643	3.18346	3.12278	2.15692	#N/A	16	ENSG00000222009	BTBD19	protein_coding	BTB domain containing 19 [Source:HGNC Symbol;Acc:HGNC:27145]
FADS1	3.29565	1.25794	3.71876	2.66979	3.01622	#N/A	#N/A	#N/A	#N/A	1.87886	#N/A	2.10942	#N/A	#N/A	#N/A	0.828507	#N/A	#N/A	1.49846	4.35263	3.08086	2.59019	1.43377	2.10547	1.96815	2.42996	#N/A	16	ENSG00000149485	FADS1	protein_coding	fatty acid desaturase 1 [Source:HGNC Symbol;Acc:HGNC:3574]
CACNA2D4#151062	5.34137	2.15902	3.81913	0.876978	3.25392	#N/A	#N/A	#N/A	#N/A	2.34312	0.801412	#N/A	#N/A	0.891087	#N/A	1.21089	#N/A	#N/A	1.97071	0.351353	1.87237	2.15679	1.56696	1.14359	1.36281	#N/A	#N/A	16	ENSG00000151062	CACNA2D4	protein_coding	calcium voltage-gated channel auxiliary subunit alpha2delta 4 [Source:HGNC Symbol;Acc:HGNC:20202]
BAHCC1	0.336726	1.03009	5.14479	0.456857	1.64202	#N/A	#N/A	#N/A	#N/A	1.06573	#N/A	5.13205	#N/A	#N/A	#N/A	1.59125	#N/A	#N/A	0.470418	0.295438	6.45128	5.08	5.47199	5.54671	5.22222	0.615877	#N/A	16	ENSG00000266074	BAHCC1	protein_coding	BAH domain and coiled-coil containing 1 [Source:HGNC Symbol;Acc:HGNC:29279]
BLVRA	2.49172	0.833568	2.78805	2.57073	3.17146	#N/A	#N/A	#N/A	#N/A	#N/A	0.897281	1.46163	#N/A	#N/A	#N/A	1.47842	0.865605	1.61079	1.4497	5.78368	0.930659	#N/A	1.23658	0.91045	0.742109	#N/A	#N/A	16	ENSG00000106605	BLVRA	protein_coding	biliverdin reductase A [Source:HGNC Symbol;Acc:HGNC:1062]
CDC42BPA	0.434055	1.49113	4.21422	0.365845	0.727513	#N/A	#N/A	#N/A	#N/A	#N/A	#N/A	0.282175	#N/A	#N/A	0.528721	4.30437	0.496964	#N/A	0.640792	#N/A	2.20146	3.96739	7.54953	0.498973	3.02505	0.828738	#N/A	16	ENSG00000143776	CDC42BPA	protein_coding	CDC42 binding protein kinase alpha [Source:HGNC Symbol;Acc:HGNC:1737]
SUFU	1.27993	0.931663	1.2307	1.30363	1.10414	#N/A	#N/A	#N/A	#N/A	#N/A	#N/A	0.939259	#N/A	#N/A	#N/A	1.19719	1.04473	1.1268	1.66515	8.18006	0.584123	#N/A	1.09094	1.04177	1.30204	1.26668	#N/A	16	ENSG00000107882	SUFU	protein_coding	SUFU negative regulator of hedgehog signaling [Source:HGNC Symbol;Acc:HGNC:16466]
SLC5A4	0.108814	0.0444572	0.0962705	0.0911529	0.0986818	#N/A	#N/A	#N/A	#N/A	#N/A	#N/A	#N/A	0.0243386	0.00304819	0.0260581	0.0556498	0.0929071	0.0629352	0.0806787	#N/A	#N/A	#N/A	0.660507	0.0353724	0.0914712	0.00511299	#N/A	16	ENSG00000100191	SLC5A4	protein_coding	solute carrier family 5 member 4 [Source:HGNC Symbol;Acc:HGNC:11039]
IL3RA	1.93255	1.19733	1.51757	1.99767	0.968506	#N/A	#N/A	#N/A	#N/A	#N/A	#N/A	2.28787	#N/A	#N/A	#N/A	2.58756	3.01339	#N/A	3.01124	6.19961	1.18693	2.05682	3.18124	2.63439	3.25043	2.77506	#N/A	16	ENSG00000185291	IL3RA	protein_coding	interleukin 3 receptor subunit alpha [Source:HGNC Symbol;Acc:HGNC:6012]
DAPK1-IT1	0.397455	0.816329	4.35905	0.225978	0.237774	#N/A	#N/A	#N/A	#N/A	#N/A	#N/A	0.342227	#N/A	#N/A	#N/A	3.85284	0.2257	#N/A	0.174083	0.150403	0.28808	0.266431	0.286477	0.283578	0.609911	0.232568	#N/A	16	ENSG00000236709	DAPK1-IT1	lncRNA	DAPK1 intronic transcript 1 [Source:HGNC Symbol;Acc:HGNC:43591]
SIGLEC7	4.42264	2.18758	8.33202	1.74239	5.45436	#N/A	#N/A	#N/A	#N/A	#N/A	#N/A	7.0184	#N/A	#N/A	#N/A	#N/A	1.27427	1.96442	1.0711	0.715936	8.92207	5.7091	3.24329	3.92285	3.03751	2.97135	#N/A	16	ENSG00000168995	SIGLEC7	protein_coding	sialic acid binding Ig like lectin 7 [Source:HGNC Symbol;Acc:HGNC:10876]
PACSIN2	0.933224	0.515982	0.79444	#N/A	0.558944	#N/A	#N/A	#N/A	#N/A	#N/A	#N/A	1.03055	#N/A	#N/A	#N/A	0.965909	0.452357	0.627942	1.53313	4.91712	0.648049	0.60145	1.24832	1.24194	1.44153	1.63793	#N/A	16	ENSG00000100266	PACSIN2	protein_coding	protein kinase C and casein kinase substrate in neurons 2 [Source:HGNC Symbol;Acc:HGNC:8571]
PELATON	5.07109	#N/A	4.66892	1.43058	4.78917	#N/A	#N/A	#N/A	#N/A	#N/A	#N/A	6.42204	#N/A	#N/A	#N/A	4.29137	1.34953	1.00765	0.607682	0.479504	8.95635	7.96223	6.45498	6.67394	4.8308	1.39845	#N/A	16	ENSG00000224397	PELATON	lncRNA	plaque enriched lncRNA in atherosclerotic and inflammatory bowel macrophage regulation [Source:HGNC Symbol;Acc:HGNC:50328]
FLT3	1.17574	#N/A	3.82961	3.38194	4.29473	#N/A	#N/A	#N/A	#N/A	0.998183	#N/A	5.12927	#N/A	#N/A	#N/A	3.13574	2.00438	#N/A	2.08106	0.44702	5.90531	5.54967	6.25966	7.44962	4.51117	2.38419	#N/A	16	ENSG00000122025	FLT3	protein_coding	fms related receptor tyrosine kinase 3 [Source:HGNC Symbol;Acc:HGNC:3765]
UNC13B	3.04463	1.15985	2.52322	0.258951	0.414432	#N/A	#N/A	#N/A	#N/A	#N/A	#N/A	1.10751	#N/A	#N/A	#N/A	3.86386	0.558331	0.277793	#N/A	0.204301	2.21622	4.07504	4.50878	4.31337	0.282276	0.313582	#N/A	16	ENSG00000198722	UNC13B	protein_coding	unc-13 homolog B [Source:HGNC Symbol;Acc:HGNC:12566]
#285280	3.54123	1.15854	2.06422	1.28412	2.662	#N/A	#N/A	#N/A	#N/A	#N/A	#N/A	1.61632	#N/A	#N/A	0.726301	0.739962	1.80155	#N/A	#N/A	3.56869	1.68213	0.834401	1.34516	1.72843	2.39915	1.87895	#N/A	16	ENSG00000285280		lncRNA	novel transcript
LINC00607	3.71986	1.02106	0.276843	0.2389	0.285943	#N/A	#N/A	#N/A	#N/A	#N/A	0.70082	0.913058	#N/A	#N/A	#N/A	3.76298	0.253672	#N/A	#N/A	0.178271	0.522153	0.257471	4.09419	0.264456	0.277474	0.304352	#N/A	16	ENSG00000235770	LINC00607	lncRNA	long intergenic non-protein coding RNA 607 [Source:HGNC Symbol;Acc:HGNC:43944]
ADGRE3	2.2606	1.30772	1.78493	2.04345	#N/A	#N/A	#N/A	#N/A	#N/A	#N/A	#N/A	5.38213	#N/A	#N/A	#N/A	4.20428	6.45876	2.533	3.37233	3.85722	6.57723	6.07407	6.57525	7.92552	6.41869	5.41941	#N/A	16	ENSG00000131355	ADGRE3	protein_coding	adhesion G protein-coupled receptor E3 [Source:HGNC Symbol;Acc:HGNC:23647]
#273691	3.27858	1.24654	3.08691	1.44786	2.91699	#N/A	#N/A	#N/A	#N/A	#N/A	#N/A	2.93547	#N/A	#N/A	#N/A	1.79955	2.02016	#N/A	1.40686	1.01728	2.78423	2.79444	3.17032	3.94982	4.18485	1.73156	#N/A	16	ENSG00000273691		lncRNA	novel transcript, sense intronic to ZNF710
MSR1	2.08373	#N/A	#N/A	4.83919	2.23936	#N/A	#N/A	#N/A	#N/A	#N/A	#N/A	8.64384	#N/A	#N/A	#N/A	4.99218	7.00719	2.00533	1.50815	3.68264	9.65726	7.27237	12.5341	12.0487	10.0769	7.19154	0.731631	16	ENSG00000038945	MSR1	protein_coding	macrophage scavenger receptor 1 [Source:HGNC Symbol;Acc:HGNC:7376]
STARD8	1.12041	0.786378	1.86131	0.212611	0.234876	#N/A	#N/A	#N/A	#N/A	#N/A	#N/A	1.13603	#N/A	#N/A	#N/A	1.93125	0.215264	0.234325	0.262976	#N/A	5.03695	1.11762	4.2963	4.95963	2.68211	0.217008	#N/A	16	ENSG00000130052	STARD8	protein_coding	StAR related lipid transfer domain containing 8 [Source:HGNC Symbol;Acc:HGNC:19161]
#258666	3.07703	1.21641	1.98104	0.994339	2.61998	#N/A	#N/A	#N/A	#N/A	#N/A	#N/A	2.9714	#N/A	#N/A	#N/A	3.01624	2.84461	1.36529	#N/A	3.69137	3.27993	3.4102	3.5525	4.38625	4.91177	5.06449	#N/A	16	ENSG00000258666		lncRNA	novel transcript, antisense to WARS
ADAMTS2#087116	0.0780148	0.0323937	0.0337371	0.0374679	0.0434433	#N/A	#N/A	#N/A	#N/A	#N/A	0.0309218	0.00346846	#N/A	#N/A	#N/A	0.0736824	0.0916248	#N/A	0.094846	#N/A	1.47083	0.0816389	0.983836	0.0693467	0.0663489	0.0901352	#N/A	16	ENSG00000087116	ADAMTS2	protein_coding	ADAM metallopeptidase with thrombospondin type 1 motif 2 [Source:HGNC Symbol;Acc:HGNC:218]
LINC01637	4.15168	1.75367	4.90365	1.02997	4.45706	#N/A	#N/A	#N/A	#N/A	#N/A	#N/A	3.78139	#N/A	#N/A	#N/A	3.55053	1.31391	0.837891	0.704694	#N/A	6.5346	6.51084	5.9755	6.80706	4.69623	1.353	#N/A	16	ENSG00000237476	LINC01637	lncRNA	long intergenic non-protein coding RNA 1637 [Source:HGNC Symbol;Acc:HGNC:52424]
NTSR1	0.461528	#N/A	0.877633	0.232666	0.352046	#N/A	#N/A	#N/A	#N/A	3.20451	0.513877	1.18334	#N/A	#N/A	#N/A	3.01669	0.257584	#N/A	0.191798	0.197119	1.7947	1.15211	3.38412	2.66304	3.17647	#N/A	#N/A	16	ENSG00000101188	NTSR1	protein_coding	neurotensin receptor 1 [Source:HGNC Symbol;Acc:HGNC:8039]
TNFRSF10D	2.40861	#N/A	1.90535	3.66148	2.4963	#N/A	#N/A	#N/A	#N/A	0.997973	#N/A	2.48189	#N/A	#N/A	#N/A	3.62151	3.3323	2.19776	2.75311	3.17101	#N/A	0.974893	4.01638	1.87609	2.70484	2.51142	#N/A	16	ENSG00000173530	TNFRSF10D	protein_coding	TNF receptor superfamily member 10d [Source:HGNC Symbol;Acc:HGNC:11907]
PIGX	1.11893	1.20681	0.897257	#N/A	1.32697	#N/A	#N/A	#N/A	#N/A	#N/A	#N/A	1.97972	#N/A	0.509516	#N/A	#N/A	0.731444	1.19962	1.70827	5.05037	1.77086	1.60034	1.30166	1.51317	1.14516	1.25304	#N/A	16	ENSG00000163964	PIGX	protein_coding	phosphatidylinositol glycan anchor biosynthesis class X [Source:HGNC Symbol;Acc:HGNC:26046]
ZNF366	0.621583	#N/A	0.484214	0.208668	0.236713	#N/A	#N/A	#N/A	#N/A	2.96974	#N/A	0.288558	#N/A	#N/A	#N/A	0.506992	0.230169	#N/A	0.20371	0.149912	7.01941	0.577359	0.285524	0.29903	2.83331	0.224141	#N/A	16	ENSG00000178175	ZNF366	protein_coding	zinc finger protein 366 [Source:HGNC Symbol;Acc:HGNC:18316]
SCARF1#074660	3.67299	#N/A	4.58254	0.578544	0.755831	#N/A	#N/A	#N/A	#N/A	1.18034	#N/A	3.72871	#N/A	#N/A	#N/A	3.83591	0.819139	#N/A	0.619996	0.277902	5.73649	3.46235	5.64504	5.75568	4.07177	0.633717	#N/A	16	ENSG00000074660	SCARF1	protein_coding	scavenger receptor class F member 1 [Source:HGNC Symbol;Acc:HGNC:16820]
ARHGAP21	1.23044	0.88731	0.843286	0.986058	1.93635	#N/A	#N/A	#N/A	#N/A	#N/A	#N/A	1.98592	#N/A	#N/A	#N/A	0.890467	#N/A	0.925789	0.877592	1.86073	1.32586	0.71684	1.04166	1.33233	1.36252	1.58375	#N/A	16	ENSG00000107863	ARHGAP21	protein_coding	Rho GTPase activating protein 21 [Source:HGNC Symbol;Acc:HGNC:23725]
ZYX#159840	2.26697	1.88494	4.93745	2.83252	6.88213	#N/A	#N/A	#N/A	#N/A	#N/A	#N/A	1.94299	#N/A	#N/A	#N/A	1.36456	1.34188	1.7053	3.2012	#N/A	2.35051	1.3117	1.64402	0.851384	#N/A	1.13855	1.25862	16	ENSG00000159840	ZYX	protein_coding	zyxin [Source:HGNC Symbol;Acc:HGNC:13200]
THSD8	0.196253	#N/A	0.179365	0.204715	0.361385	#N/A	#N/A	#N/A	#N/A	0.0936121	#N/A	2.41739	#N/A	#N/A	#N/A	2.10715	0.214015	#N/A	0.255513	0.172317	2.76743	2.01724	3.34907	3.67781	2.23689	0.291037	#N/A	16	ENSG00000284491	THSD8	protein_coding	thrombospondin type 1 domain containing 8 [Source:HGNC Symbol;Acc:HGNC:53785]
SCARB2	1.28395	0.997791	1.19869	1.78495	1.41498	#N/A	#N/A	#N/A	#N/A	#N/A	#N/A	0.915006	#N/A	#N/A	#N/A	1.44079	1.43613	#N/A	0.761841	4.49001	0.913605	1.38075	1.42442	1.23449	1.55796	2.6509	#N/A	16	ENSG00000138760	SCARB2	protein_coding	scavenger receptor class B member 2 [Source:HGNC Symbol;Acc:HGNC:1665]
POLD3	1.4765	1.70408	1.38686	1.72794	1.59134	#N/A	#N/A	#N/A	#N/A	#N/A	#N/A	1.18202	#N/A	#N/A	#N/A	1.28426	#N/A	0.943884	1.03915	4.34183	1.1707	1.05064	1.25505	1.21315	0.892318	2.04422	#N/A	16	ENSG00000077514	POLD3	protein_coding	DNA polymerase delta 3, accessory subunit [Source:HGNC Symbol;Acc:HGNC:20932]
KLHL2	0.893759	0.60282	0.810029	#N/A	#N/A	#N/A	#N/A	#N/A	#N/A	#N/A	0.433766	1.18018	#N/A	#N/A	#N/A	0.809904	0.655319	1.52198	1.72573	5.6035	0.844968	0.786489	0.937613	1.16156	1.32677	#N/A	1.43873	16	ENSG00000109466	KLHL2	protein_coding	kelch like family member 2 [Source:HGNC Symbol;Acc:HGNC:6353]
#258017	1.30733	0.872553	0.86079	#N/A	0.901811	#N/A	#N/A	#N/A	#N/A	#N/A	#N/A	1.12929	0.784819	#N/A	#N/A	0.811575	0.776607	#N/A	2.11774	7.20936	0.894751	1.14766	0.983002	1.15488	1.32	1.68086	#N/A	16	ENSG00000258017		lncRNA	novel transcript, antisense to TUBA1B
MTMR11	0.363839	0.775519	0.513867	0.226876	0.237795	#N/A	#N/A	#N/A	#N/A	#N/A	#N/A	0.288199	#N/A	#N/A	#N/A	2.63626	0.228018	#N/A	0.156004	0.191099	0.314464	0.584097	0.286891	6.04115	1.00625	0.227732	#N/A	16	ENSG00000014914	MTMR11	protein_coding	myotubularin related protein 11 [Source:HGNC Symbol;Acc:HGNC:24307]
OSM	1.13754	0.662528	0.691657	0.235477	0.276782	#N/A	#N/A	#N/A	#N/A	5.02664	#N/A	#N/A	#N/A	#N/A	#N/A	4.06529	0.240172	#N/A	0.224814	0.164067	1.71638	1.97416	1.83177	0.802461	1.1102	0.277103	#N/A	16	ENSG00000099985	OSM	protein_coding	oncostatin M [Source:HGNC Symbol;Acc:HGNC:8506]
MGRN1	1.01962	0.607082	0.870837	1.0477	1.29728	#N/A	#N/A	#N/A	#N/A	#N/A	#N/A	0.927566	#N/A	#N/A	#N/A	0.676363	1.1079	#N/A	0.892376	5.61967	0.854625	1.00915	0.986884	1.09464	1.10464	1.06341	#N/A	16	ENSG00000102858	MGRN1	protein_coding	mahogunin ring finger 1 [Source:HGNC Symbol;Acc:HGNC:20254]
DNAH17	2.14588	#N/A	1.5039	1.35453	#N/A	#N/A	#N/A	#N/A	#N/A	1.47514	#N/A	1.34888	1.34047	#N/A	#N/A	1.52879	1.44579	1.16605	2.31561	2.38456	0.850778	0.968594	1.34827	1.52433	1.61903	#N/A	#N/A	16	ENSG00000187775	DNAH17	protein_coding	dynein axonemal heavy chain 17 [Source:HGNC Symbol;Acc:HGNC:2946]
USP3-AS1	1.06799	#N/A	0.475236	#N/A	0.909344	#N/A	#N/A	#N/A	0.725467	#N/A	#N/A	0.869005	1.27742	#N/A	#N/A	0.903352	1.09131	1.20103	0.644243	7.04656	#N/A	#N/A	0.680708	0.672975	1.25388	0.731608	1.09115	16	ENSG00000259248	USP3-AS1	lncRNA	USP3 antisense RNA 1 [Source:HGNC Symbol;Acc:HGNC:44140]
SPNS1	1.41181	1.1552	1.46087	1.23486	1.2842	#N/A	#N/A	#N/A	#N/A	#N/A	#N/A	1.42373	#N/A	#N/A	#N/A	0.672721	1.22907	1.15396	1.35939	#N/A	0.853255	1.00274	0.808779	0.724277	0.783227	1.06715	#N/A	16	ENSG00000169682	SPNS1	protein_coding	sphingolipid transporter 1 (putative) [Source:HGNC Symbol;Acc:HGNC:30621]
CC2D2B	1.39728	#N/A	#N/A	#N/A	0.851957	#N/A	#N/A	#N/A	#N/A	1.87931	#N/A	1.91983	0.674755	0.744273	0.942596	1.26717	1.93569	#N/A	#N/A	6.05504	1.45373	1.31751	1.47989	1.89991	2.56114	2.16845	#N/A	16	ENSG00000188649	CC2D2B	protein_coding	coiled-coil and C2 domain containing 2B [Source:HGNC Symbol;Acc:HGNC:31666]
PDLIM5	0.848731	0.724866	0.741895	1.12931	1.2573	#N/A	#N/A	#N/A	#N/A	#N/A	#N/A	0.73223	#N/A	#N/A	#N/A	0.608658	1.11611	0.916409	#N/A	6.1911	0.869575	0.691602	0.645557	0.777963	0.836659	1.25904	#N/A	16	ENSG00000163110	PDLIM5	protein_coding	PDZ and LIM domain 5 [Source:HGNC Symbol;Acc:HGNC:17468]
DENND4B	0.930188	0.819849	0.82225	#N/A	0.9329	#N/A	#N/A	#N/A	#N/A	#N/A	0.549195	1.03164	0.612041	#N/A	#N/A	#N/A	1.30428	#N/A	1.92976	7.78325	1.06421	1.08095	0.794655	0.888505	0.981341	1.42691	#N/A	16	ENSG00000198837	DENND4B	protein_coding	DENN domain containing 4B [Source:HGNC Symbol;Acc:HGNC:29044]
SLFN11	1.97222	1.10531	1.70639	2.17176	1.96975	#N/A	#N/A	#N/A	#N/A	#N/A	0.65717	0.888449	#N/A	0.839865	#N/A	1.51106	#N/A	#N/A	#N/A	6.19594	1.49746	0.730452	0.73561	0.830773	0.715592	1.14416	#N/A	16	ENSG00000172716	SLFN11	protein_coding	schlafen family member 11 [Source:HGNC Symbol;Acc:HGNC:26633]
#261596	1.96638	1.23544	1.61687	1.42315	#N/A	#N/A	#N/A	#N/A	#N/A	0.837948	#N/A	1.36524	#N/A	#N/A	#N/A	1.21127	2.00829	#N/A	1.90222	0.769768	1.39093	0.931759	1.36773	1.44318	1.68177	1.58107	#N/A	16	ENSG00000261596		lncRNA	novel transcript, sense intronic to METTL9
RENBP	1.97898	1.39427	1.68816	#N/A	1.78899	#N/A	#N/A	#N/A	#N/A	#N/A	1.0563	3.4378	#N/A	#N/A	1.34288	1.73588	3.23662	#N/A	1.92704	0.745363	2.6106	2.52465	3.7438	3.63695	3.33458	#N/A	#N/A	16	ENSG00000102032	RENBP	protein_coding	renin binding protein [Source:HGNC Symbol;Acc:HGNC:9959]
FPR3	0.301161	0.321531	0.382685	0.225246	0.270763	#N/A	#N/A	#N/A	#N/A	#N/A	#N/A	0.254427	#N/A	#N/A	#N/A	4.54005	0.22636	#N/A	0.205118	0.187745	0.299977	0.424716	0.287089	0.287672	0.559263	0.223347	#N/A	16	ENSG00000187474	FPR3	protein_coding	formyl peptide receptor 3 [Source:HGNC Symbol;Acc:HGNC:3828]
RARA-AS1	3.84697	1.49843	3.58682	0.420087	0.509371	#N/A	#N/A	#N/A	#N/A	#N/A	#N/A	0.917215	#N/A	#N/A	#N/A	3.82213	0.501174	#N/A	0.261656	0.246933	6.09409	0.323681	0.321758	6.70021	4.23192	0.510078	#N/A	16	ENSG00000265666	RARA-AS1	lncRNA	RARA antisense RNA 1 [Source:HGNC Symbol;Acc:HGNC:49577]
CYP2S1	0.257121	0.481342	0.304674	0.220382	0.23464	#N/A	#N/A	#N/A	#N/A	3.17282	#N/A	0.246519	#N/A	#N/A	#N/A	4.02687	0.225644	#N/A	0.193057	#N/A	0.298409	0.326401	0.282027	0.282	0.781437	0.212827	#N/A	16	ENSG00000167600	CYP2S1	protein_coding	cytochrome P450 family 2 subfamily S member 1 [Source:HGNC Symbol;Acc:HGNC:15654]
FLOT1#137312	1.35305	0.851001	1.33748	1.60814	2.00271	#N/A	#N/A	#N/A	#N/A	1.45178	#N/A	1.53592	#N/A	#N/A	#N/A	0.755805	1.97575	#N/A	0.981693	4.1773	0.880941	1.40586	0.711155	0.758862	#N/A	1.9565	#N/A	16	ENSG00000137312	FLOT1	protein_coding	flotillin 1 [Source:HGNC Symbol;Acc:HGNC:3757]
TMEM51	1.64907	0.478412	0.576468	0.23157	0.37867	#N/A	#N/A	#N/A	#N/A	#N/A	#N/A	0.338351	#N/A	#N/A	#N/A	3.13919	0.274917	#N/A	0.214461	0.143167	7.45362	3.93	5.06211	0.293635	0.586696	0.361997	#N/A	16	ENSG00000171729	TMEM51	protein_coding	transmembrane protein 51 [Source:HGNC Symbol;Acc:HGNC:25488]
C2CD2L	2.04304	1.18244	2.73985	1.83489	2.26902	#N/A	#N/A	#N/A	#N/A	#N/A	#N/A	#N/A	#N/A	#N/A	#N/A	1.13471	0.859159	1.04817	0.898674	1.29484	0.937978	1.21131	1.26801	1.07266	1.22897	#N/A	0.152533	16	ENSG00000172375	C2CD2L	protein_coding	C2CD2 like [Source:HGNC Symbol;Acc:HGNC:29000]
TCIRG1	0.99237	0.626314	1.00334	#N/A	1.49952	#N/A	#N/A	#N/A	#N/A	#N/A	#N/A	1.10203	#N/A	#N/A	#N/A	#N/A	0.597304	0.937685	1.22458	4.16054	1.34829	1.04819	0.799005	0.788652	0.944037	1.51485	1.14827	16	ENSG00000110719	TCIRG1	protein_coding	T cell immune regulator 1, ATPase H+ transporting V0 subunit a3 [Source:HGNC Symbol;Acc:HGNC:11647]
OXSR1	0.993881	0.859878	0.790518	0.922882	1.34339	#N/A	#N/A	#N/A	#N/A	#N/A	#N/A	0.732417	#N/A	#N/A	#N/A	0.767116	#N/A	0.669907	1.75033	6.22111	0.785174	0.510569	0.654434	0.731567	0.667457	0.665221	#N/A	16	ENSG00000172939	OXSR1	protein_coding	oxidative stress responsive kinase 1 [Source:HGNC Symbol;Acc:HGNC:8508]
RNPEP	1.15394	1.03511	1.29106	0.971692	1.65699	#N/A	#N/A	#N/A	#N/A	#N/A	#N/A	1.4824	#N/A	#N/A	#N/A	0.935818	1.31667	#N/A	1.85457	4.592	1.53739	1.66206	1.16411	1.32401	1.06552	1.64541	#N/A	16	ENSG00000176393	RNPEP	protein_coding	arginyl aminopeptidase [Source:HGNC Symbol;Acc:HGNC:10078]
TMEM165	0.700608	0.477684	0.478115	#N/A	0.691193	#N/A	#N/A	#N/A	#N/A	#N/A	#N/A	0.736705	#N/A	0.486098	0.560182	0.538321	0.465856	#N/A	#N/A	6.20014	0.674006	0.540528	0.474123	0.589096	0.67575	0.815762	#N/A	16	ENSG00000134851	TMEM165	protein_coding	transmembrane protein 165 [Source:HGNC Symbol;Acc:HGNC:30760]
CTTNBP2NL	2.29137	1.74668	2.00384	1.14855	2.21281	#N/A	#N/A	#N/A	#N/A	#N/A	#N/A	6.39614	#N/A	#N/A	#N/A	3.68279	2.03282	#N/A	1.20944	0.739574	6.92089	2.73966	6.91254	6.11232	4.15009	1.8309	#N/A	16	ENSG00000143079	CTTNBP2NL	protein_coding	CTTNBP2 N-terminal like [Source:HGNC Symbol;Acc:HGNC:25330]
IL1RL2	0.202614	0.135767	0.213242	#N/A	0.184268	#N/A	#N/A	#N/A	#N/A	0.140125	#N/A	0.153859	#N/A	#N/A	0.0550153	0.226103	#N/A	0.10134	#N/A	0.136411	5.00953	0.197865	0.415684	0.786889	0.215587	0.166087	#N/A	16	ENSG00000115598	IL1RL2	protein_coding	interleukin 1 receptor like 2 [Source:HGNC Symbol;Acc:HGNC:5999]
#226824	0.911096	0.622949	0.5348	#N/A	0.86018	#N/A	#N/A	#N/A	#N/A	1.0952	#N/A	0.634778	0.657671	#N/A	#N/A	1.01252	1.67898	#N/A	1.5256	5.73724	0.657231	0.607241	0.823872	1.06674	1.33307	#N/A	#N/A	16	ENSG00000226824		lncRNA	novel transcript
RREB1	0.712222	0.589471	0.43907	0.735576	0.97286	#N/A	#N/A	#N/A	#N/A	#N/A	#N/A	0.821479	#N/A	0.44476	0.44715	1.22738	1.48516	#N/A	#N/A	6.3802	0.831074	1.07046	1.10304	1.13737	1.33268	#N/A	#N/A	16	ENSG00000124782	RREB1	protein_coding	ras responsive element binding protein 1 [Source:HGNC Symbol;Acc:HGNC:10449]
SMG7	0.631263	0.535783	0.442406	0.813504	0.446217	#N/A	#N/A	#N/A	#N/A	#N/A	#N/A	0.818571	0.420288	#N/A	0.509929	0.550258	#N/A	#N/A	0.554431	5.91393	0.535419	0.535903	0.612298	0.759156	0.759142	#N/A	#N/A	16	ENSG00000116698	SMG7	protein_coding	SMG7 nonsense mediated mRNA decay factor [Source:HGNC Symbol;Acc:HGNC:16792]
TNK2	0.8898	#N/A	0.485081	0.823381	0.82909	#N/A	#N/A	#N/A	#N/A	#N/A	#N/A	1.06382	0.452415	#N/A	#N/A	0.688926	1.10933	#N/A	1.16702	4.8226	0.88319	0.889334	0.998362	1.20145	1.25383	1.79802	#N/A	16	ENSG00000061938	TNK2	protein_coding	tyrosine kinase non receptor 2 [Source:HGNC Symbol;Acc:HGNC:19297]
MBD6	1.25018	0.980932	1.30501	0.98895	1.49614	#N/A	#N/A	#N/A	#N/A	0.787976	#N/A	0.961833	#N/A	#N/A	#N/A	0.76312	#N/A	1.49503	#N/A	2.49735	0.76562	0.789369	0.809689	0.969055	1.00843	1.13383	#N/A	16	ENSG00000166987	MBD6	protein_coding	methyl-CpG binding domain protein 6 [Source:HGNC Symbol;Acc:HGNC:20445]
HAAO	1.62442	1.63964	1.18834	#N/A	1.43871	#N/A	#N/A	#N/A	#N/A	2.36442	#N/A	1.65297	#N/A	#N/A	#N/A	2.45174	2.27953	#N/A	1.49922	4.29627	2.07617	2.67993	2.3914	2.36831	3.09677	2.41036	#N/A	16	ENSG00000162882	HAAO	protein_coding	3-hydroxyanthranilate 3,4-dioxygenase [Source:HGNC Symbol;Acc:HGNC:4796]
SLC25A13	0.628419	0.557235	#N/A	0.505833	0.747112	#N/A	#N/A	#N/A	#N/A	#N/A	#N/A	1.16237	#N/A	#N/A	#N/A	1.07142	1.80987	0.790438	1.57578	8.75088	0.852699	0.829369	1.1347	1.18608	1.49427	1.31065	#N/A	16	ENSG00000004864	SLC25A13	protein_coding	solute carrier family 25 member 13 [Source:HGNC Symbol;Acc:HGNC:10983]
TESC	1.39673	2.02434	1.11361	#N/A	4.1017	#N/A	#N/A	#N/A	#N/A	#N/A	1.1678	2.6491	#N/A	#N/A	#N/A	1.15613	#N/A	2.37498	1.7908	3.11465	3.42411	2.40392	1.11534	1.43091	#N/A	2.77484	1.08325	16	ENSG00000088992	TESC	protein_coding	tescalcin [Source:HGNC Symbol;Acc:HGNC:26065]
SCRG1	2.09636	1.57932	2.51045	1.142	1.76848	#N/A	#N/A	#N/A	#N/A	1.0239	#N/A	1.78887	1.4419	#N/A	#N/A	1.78356	1.31536	1.25903	1.31326	0.712984	1.34599	1.06346	#N/A	#N/A	#N/A	1.99518	#N/A	16	ENSG00000164106	SCRG1	protein_coding	stimulator of chondrogenesis 1 [Source:HGNC Symbol;Acc:HGNC:17036]
#243797	0.847604	0.40105	1.14089	0.218546	0.312542	#N/A	#N/A	#N/A	#N/A	#N/A	#N/A	0.499413	#N/A	2.3938	#N/A	3.65448	0.257259	#N/A	0.153117	#N/A	2.94217	1.47631	4.1795	3.32182	3.09626	0.236236	#N/A	16	ENSG00000243797		lncRNA	novel transcript, sense overlapping CCDC71L
STEAP3-AS1	0.151067	#N/A	#N/A	0.14245	0.114375	#N/A	#N/A	#N/A	#N/A	0.39286	#N/A	0.122954	0.475529	2.17915	#N/A	#N/A	0.118949	#N/A	0.110216	0.10101	3.29624	0.166699	1.89219	2.45984	0.20314	0.13489	#N/A	16	ENSG00000229867	STEAP3-AS1	lncRNA	STEAP3 antisense RNA 1 [Source:HGNC Symbol;Acc:HGNC:41053]
CLEC5A	0.193989	0.106669	0.201686	0.155813	0.173572	#N/A	#N/A	#N/A	#N/A	0.0606659	#N/A	0.183043	#N/A	#N/A	#N/A	0.186448	0.160501	#N/A	0.142618	#N/A	0.227964	0.202341	0.221976	0.221412	0.171578	0.151344	#N/A	16	ENSG00000258227	CLEC5A	protein_coding	C-type lectin domain containing 5A [Source:HGNC Symbol;Acc:HGNC:2054]
LRG1	0.268652	#N/A	0.345752	0.184897	0.199064	#N/A	#N/A	#N/A	#N/A	1.52835	#N/A	0.20982	#N/A	#N/A	#N/A	2.76317	0.186967	#N/A	0.173739	0.144136	0.234382	0.235729	5.73386	0.240653	0.252631	0.177147	#N/A	16	ENSG00000171236	LRG1	protein_coding	leucine rich alpha-2-glycoprotein 1 [Source:HGNC Symbol;Acc:HGNC:29480]
TOP1	0.561915	0.57883	0.786483	0.608633	0.571605	#N/A	#N/A	#N/A	#N/A	#N/A	#N/A	0.606164	#N/A	0.42424	0.483237	0.714034	1.02951	#N/A	#N/A	5.02607	0.551696	0.592634	0.625757	0.47263	0.468061	#N/A	#N/A	16	ENSG00000198900	TOP1	protein_coding	DNA topoisomerase I [Source:HGNC Symbol;Acc:HGNC:11986]
ZBED3-AS1	1.66767	0.622293	1.40142	0.188816	0.781928	#N/A	#N/A	#N/A	#N/A	0.255555	#N/A	1.24116	1.41186	#N/A	#N/A	0.562938	0.340442	#N/A	#N/A	0.15736	#N/A	2.35639	2.21434	2.46883	2.35796	0.253962	#N/A	16	ENSG00000250802	ZBED3-AS1	lncRNA	ZBED3 antisense RNA 1 [Source:HGNC Symbol;Acc:HGNC:44188]
CA2	0.398334	0.399807	0.421869	0.162135	0.199766	#N/A	#N/A	#N/A	#N/A	#N/A	#N/A	0.275133	#N/A	1.12814	#N/A	0.237674	0.205704	#N/A	0.149861	#N/A	0.271534	0.309998	0.286063	0.254991	0.623135	0.201306	#N/A	16	ENSG00000104267	CA2	protein_coding	carbonic anhydrase 2 [Source:HGNC Symbol;Acc:HGNC:1373]
LNCATV	0.226012	#N/A	0.23853	0.193847	0.212815	#N/A	#N/A	#N/A	#N/A	0.0557041	#N/A	0.22143	#N/A	#N/A	#N/A	0.245386	0.194594	#N/A	0.182342	0.152746	0.255593	0.264407	0.237224	0.222637	0.239511	0.192446	#N/A	16	ENSG00000238005	LNCATV	lncRNA	lncRNA negative regulator of antiviral signaling [Source:HGNC Symbol;Acc:HGNC:54478]
FAM135A	0.797467	#N/A	#N/A	0.807503	#N/A	#N/A	#N/A	#N/A	#N/A	#N/A	#N/A	1.18716	#N/A	0.731961	0.634001	1.89521	1.54555	1.33283	1.09335	8.11899	1.06383	1.03039	1.26725	1.55501	1.53353	1.33214	#N/A	16	ENSG00000082269	FAM135A	protein_coding	family with sequence similarity 135 member A [Source:HGNC Symbol;Acc:HGNC:21084]
PABPC4-AS1	2.50324	#N/A	1.63294	#N/A	0.690503	#N/A	#N/A	#N/A	#N/A	#N/A	#N/A	1.79474	2.31555	#N/A	#N/A	1.60868	0.876838	0.447699	#N/A	0.220286	1.91166	2.11988	2.41743	2.60556	3.7668	0.830408	0.141629	16	ENSG00000228060	PABPC4-AS1	lncRNA	PABPC4 antisense RNA 1 [Source:HGNC Symbol;Acc:HGNC:40424]
SNTB1	0.577785	0.419469	#N/A	#N/A	0.676669	#N/A	#N/A	#N/A	#N/A	1.00215	1.23877	0.457744	0.643763	#N/A	#N/A	#N/A	0.932115	1.89753	1.23486	6.28922	0.770679	1.30769	#N/A	0.457243	0.458146	2.33241	#N/A	16	ENSG00000172164	SNTB1	protein_coding	syntrophin beta 1 [Source:HGNC Symbol;Acc:HGNC:11168]
TSC22D2	0.756015	#N/A	0.62123	#N/A	0.516506	#N/A	#N/A	#N/A	#N/A	#N/A	#N/A	0.643192	#N/A	0.521048	#N/A	0.667353	0.994314	0.688051	1.10793	6.31807	0.849784	0.926847	0.818002	0.893057	1.04436	1.44302	#N/A	16	ENSG00000196428	TSC22D2	protein_coding	TSC22 domain family member 2 [Source:HGNC Symbol;Acc:HGNC:29095]
CREBBP	0.516501	#N/A	0.421839	0.54778	#N/A	#N/A	#N/A	#N/A	#N/A	#N/A	0.522152	0.48277	0.360439	#N/A	#N/A	#N/A	0.457452	0.625059	1.15495	5.63331	0.416361	0.432771	#N/A	0.528756	0.533315	0.60077	0.940808	16	ENSG00000005339	CREBBP	protein_coding	CREB binding protein [Source:HGNC Symbol;Acc:HGNC:2348]
IRGQ	1.65342	1.82027	1.58581	#N/A	#N/A	#N/A	#N/A	#N/A	#N/A	1.18215	#N/A	2.71251	#N/A	#N/A	#N/A	1.5027	3.13308	1.31631	0.862752	0.57671	1.89505	1.31853	1.98769	1.93981	1.33612	2.14257	#N/A	16	ENSG00000167378	IRGQ	protein_coding	immunity related GTPase Q [Source:HGNC Symbol;Acc:HGNC:24868]
SLC6A12	0.116241	0.0966148	0.161569	0.130282	0.111398	#N/A	#N/A	#N/A	#N/A	#N/A	#N/A	0.143333	#N/A	#N/A	#N/A	0.210735	0.128227	0.0619955	0.11326	#N/A	0.160058	0.162421	0.184503	0.164651	0.14366	0.121719	#N/A	16	ENSG00000111181	SLC6A12	protein_coding	solute carrier family 6 member 12 [Source:HGNC Symbol;Acc:HGNC:11045]
LINC01504	1.02941	0.883308	1.04171	#N/A	0.860048	#N/A	#N/A	#N/A	#N/A	#N/A	#N/A	4.23595	#N/A	#N/A	#N/A	0.605474	2.6014	1.73972	2.65803	3.96588	5.27563	4.05877	2.93732	4.21751	3.4379	4.2414	#N/A	16	ENSG00000225434	LINC01504	lncRNA	long intergenic non-protein coding RNA 1504 [Source:HGNC Symbol;Acc:HGNC:51185]
#236403	0.174665	0.128209	0.228633	0.174774	#N/A	#N/A	#N/A	#N/A	#N/A	1.54203	#N/A	0.194173	#N/A	#N/A	#N/A	0.224206	0.178973	#N/A	0.142127	0.180171	0.204621	0.212188	0.237458	0.232968	0.216034	0.167383	#N/A	16	ENSG00000236403		lncRNA	novel transcript
GRK2	0.631362	0.801516	1.00192	1.20317	0.961843	#N/A	#N/A	#N/A	#N/A	#N/A	0.694743	0.898184	#N/A	#N/A	#N/A	#N/A	0.788423	1.24438	1.30734	4.76082	0.814777	0.839161	0.659791	0.493875	#N/A	#N/A	1.74206	16	ENSG00000173020	GRK2	protein_coding	G protein-coupled receptor kinase 2 [Source:HGNC Symbol;Acc:HGNC:289]
KPNA4	0.535036	0.635321	0.571998	0.64281	0.570025	#N/A	#N/A	#N/A	#N/A	#N/A	#N/A	0.648806	#N/A	#N/A	#N/A	0.449914	0.834037	#N/A	0.9588	8.54561	0.605696	0.519038	0.456147	0.48212	0.418851	0.964687	#N/A	16	ENSG00000186432	KPNA4	protein_coding	karyopherin subunit alpha 4 [Source:HGNC Symbol;Acc:HGNC:6397]
MYADM-AS1	2.0764	#N/A	3.03648	0.79414	2.34293	#N/A	#N/A	#N/A	#N/A	1.60149	#N/A	1.78018	#N/A	#N/A	#N/A	2.32011	0.996046	#N/A	0.831616	0.549001	1.47636	2.01235	2.36043	2.32793	3.58749	1.11411	#N/A	16	ENSG00000228323	MYADM-AS1	lncRNA	MYADM antisense RNA 1 [Source:HGNC Symbol;Acc:HGNC:40384]
OSBPL9	0.585644	#N/A	#N/A	0.588343	0.554174	#N/A	#N/A	#N/A	#N/A	0.627929	0.450203	#N/A	0.586456	#N/A	0.457838	0.614903	0.663873	#N/A	#N/A	6.59734	0.422231	0.598135	0.539948	0.58887	0.742691	0.632075	#N/A	16	ENSG00000117859	OSBPL9	protein_coding	oxysterol binding protein like 9 [Source:HGNC Symbol;Acc:HGNC:16386]
#286194	0.342334	0.154457	0.259967	0.153763	0.206224	#N/A	#N/A	#N/A	#N/A	#N/A	#N/A	0.21905	#N/A	#N/A	#N/A	0.239238	0.19587	#N/A	0.167214	0.189424	0.26727	0.367364	0.254539	0.252377	0.235838	0.191935	#N/A	16	ENSG00000286194		lncRNA	Novel transcript
FRMD3	1.58909	0.942559	1.53296	1.18621	#N/A	#N/A	#N/A	#N/A	#N/A	#N/A	1.92592	#N/A	#N/A	#N/A	#N/A	0.709416	1.88471	1.11446	2.38102	1.88013	0.897375	0.771305	1.23092	1.43472	1.65641	1.5246	#N/A	16	ENSG00000172159	FRMD3	protein_coding	FERM domain containing 3 [Source:HGNC Symbol;Acc:HGNC:24125]
PPP3R1	0.458679	0.530229	0.401967	0.487711	0.580632	#N/A	#N/A	#N/A	#N/A	#N/A	#N/A	0.552918	#N/A	0.381191	#N/A	0.548662	#N/A	#N/A	0.8579	5.2282	0.671863	0.530957	0.540452	0.723987	0.677704	0.544725	#N/A	16	ENSG00000221823	PPP3R1	protein_coding	protein phosphatase 3 regulatory subunit B, alpha [Source:HGNC Symbol;Acc:HGNC:9317]
DPEP2	0.655773	#N/A	#N/A	0.797004	#N/A	#N/A	#N/A	#N/A	#N/A	#N/A	1.23831	1.69933	#N/A	#N/A	#N/A	1.2241	3.06904	2.53908	2.66757	8.11265	0.689679	1.35782	1.78692	1.82272	2.13765	1.27198	3.57039	16	ENSG00000167261	DPEP2	protein_coding	dipeptidase 2 [Source:HGNC Symbol;Acc:HGNC:23028]
CTBS	0.772039	0.865075	0.920626	0.857506	0.71872	#N/A	#N/A	#N/A	#N/A	#N/A	0.634	1.01271	#N/A	#N/A	#N/A	1.27548	1.48049	#N/A	1.71343	6.82756	0.751053	0.693521	1.19771	0.928112	1.18401	#N/A	#N/A	16	ENSG00000117151	CTBS	protein_coding	chitobiase [Source:HGNC Symbol;Acc:HGNC:2496]
LIMCH1	0.0153964	#N/A	#N/A	0.0931701	0.0183855	#N/A	#N/A	#N/A	#N/A	0.0238907	#N/A	0.0823432	#N/A	#N/A	#N/A	0.0518471	0.0946194	0.0112591	0.0916911	0.098149	0.0688472	0.0680317	0.0778528	0.0588343	0.0483516	0.0916983	#N/A	16	ENSG00000064042	LIMCH1	protein_coding	LIM and calponin homology domains 1 [Source:HGNC Symbol;Acc:HGNC:29191]
SYNE3	0.764027	0.61036	0.713784	#N/A	0.689041	#N/A	#N/A	#N/A	#N/A	#N/A	#N/A	1.51861	#N/A	0.584931	#N/A	2.36879	0.95853	0.953563	#N/A	7.94869	0.699396	#N/A	1.59557	0.975025	1.4557	1.80636	1.30822	16	ENSG00000176438	SYNE3	protein_coding	spectrin repeat containing nuclear envelope family member 3 [Source:HGNC Symbol;Acc:HGNC:19861]
CPEB3	0.52797	0.525756	#N/A	0.637754	0.795194	#N/A	#N/A	#N/A	#N/A	#N/A	0.436597	0.866098	#N/A	#N/A	#N/A	0.740443	0.844552	0.828533	#N/A	4.94271	1.04041	0.835479	0.723902	1.03116	1.12719	1.4693	#N/A	16	ENSG00000107864	CPEB3	protein_coding	cytoplasmic polyadenylation element binding protein 3 [Source:HGNC Symbol;Acc:HGNC:21746]
PPIF	1.25445	1.75452	1.96158	1.93623	1.9343	#N/A	#N/A	#N/A	#N/A	2.04633	#N/A	1.41073	#N/A	#N/A	1.11267	2.25426	#N/A	#N/A	1.12034	#N/A	3.05685	1.92225	2.41403	1.88143	1.39129	1.02305	#N/A	16	ENSG00000108179	PPIF	protein_coding	peptidylprolyl isomerase F [Source:HGNC Symbol;Acc:HGNC:9259]
HSPBAP1	0.614678	0.729414	0.702861	1.12089	0.615677	#N/A	#N/A	#N/A	#N/A	#N/A	#N/A	1.15641	#N/A	#N/A	#N/A	1.07293	1.52349	#N/A	1.22275	7.82723	0.833738	0.863752	1.12558	1.13978	1.24673	0.827323	#N/A	16	ENSG00000169087	HSPBAP1	protein_coding	HSPB1 associated protein 1 [Source:HGNC Symbol;Acc:HGNC:16389]
#233783	1.16607	#N/A	0.881734	#N/A	#N/A	#N/A	#N/A	#N/A	#N/A	1.61094	#N/A	1.65713	1.88765	1.00552	1.12927	4.00642	1.25351	#N/A	2.87206	0.744289	#N/A	1.31353	4.07673	2.21107	3.09959	3.02015	#N/A	16	ENSG00000233783		lncRNA	novel transcript
ADAP1	1.08024	2.01638	3.58334	#N/A	4.70807	#N/A	#N/A	#N/A	#N/A	#N/A	#N/A	1.61812	#N/A	#N/A	1.32187	#N/A	1.80904	2.3358	3.92907	2.83954	4.52182	3.24377	0.931685	1.06095	#N/A	2.45127	0.45193	16	ENSG00000105963	ADAP1	protein_coding	ArfGAP with dual PH domains 1 [Source:HGNC Symbol;Acc:HGNC:16486]
OAZ2	0.834407	0.971403	1.17572	1.08334	0.891996	#N/A	#N/A	#N/A	#N/A	#N/A	#N/A	1.11967	#N/A	#N/A	#N/A	0.95932	1.34907	#N/A	2.0169	3.25929	0.994872	1.33402	1.26283	1.35057	0.7787	1.38084	#N/A	16	ENSG00000180304	OAZ2	protein_coding	ornithine decarboxylase antizyme 2 [Source:HGNC Symbol;Acc:HGNC:8096]
MYD88	0.90516	1.5261	2.25081	1.27142	2.31576	#N/A	#N/A	#N/A	#N/A	#N/A	#N/A	2.20035	#N/A	#N/A	#N/A	1.46078	1.48403	1.11498	2.21481	3.3775	3.10483	2.10893	1.87522	1.0161	#N/A	2.12061	#N/A	16	ENSG00000172936	MYD88	protein_coding	MYD88 innate immune signal transduction adaptor [Source:HGNC Symbol;Acc:HGNC:7562]
TPM4	0.506236	0.749223	0.810057	#N/A	0.787654	#N/A	#N/A	#N/A	#N/A	1.95158	#N/A	0.899311	#N/A	0.536809	#N/A	0.768502	#N/A	0.82877	0.762948	#N/A	1.16099	0.684705	1.50961	0.961743	#N/A	0.901694	1.44352	16	ENSG00000167460	TPM4	protein_coding	tropomyosin 4 [Source:HGNC Symbol;Acc:HGNC:12013]
DPYSL2	0.831961	1.24584	1.45153	#N/A	2.25069	#N/A	#N/A	#N/A	#N/A	#N/A	#N/A	2.90328	#N/A	#N/A	0.897816	2.07962	0.861704	#N/A	2.11375	4.33204	2.90668	1.7546	2.18692	1.74064	1.38012	3.17665	#N/A	16	ENSG00000092964	DPYSL2	protein_coding	dihydropyrimidinase like 2 [Source:HGNC Symbol;Acc:HGNC:3014]
#285646	1.08253	0.882016	1.20435	1.72068	1.02089	#N/A	#N/A	#N/A	#N/A	1.28058	#N/A	2.22789	#N/A	#N/A	#N/A	1.86193	1.25633	#N/A	#N/A	5.59392	2.34514	2.34575	2.36112	2.67545	1.88508	2.78722	#N/A	16	ENSG00000285646		lncRNA	novel transcript
SEC14L1	0.612696	0.654654	0.695566	1.11892	0.708601	#N/A	#N/A	#N/A	#N/A	#N/A	#N/A	0.990271	#N/A	#N/A	#N/A	0.501307	1.11296	1.01196	#N/A	1.65841	1.29978	1.14462	1.27927	1.48805	1.29713	1.53377	#N/A	16	ENSG00000129657	SEC14L1	protein_coding	SEC14 like lipid binding 1 [Source:HGNC Symbol;Acc:HGNC:10698]
ARID3A	0.608544	0.589407	#N/A	#N/A	2.51578	#N/A	#N/A	#N/A	#N/A	#N/A	1.13255	3.17057	#N/A	0.597194	#N/A	1.8455	1.74869	#N/A	#N/A	5.42077	2.61701	2.33738	2.46637	2.91719	2.37796	2.47087	1.74507	16	ENSG00000116017	ARID3A	protein_coding	AT-rich interaction domain 3A [Source:HGNC Symbol;Acc:HGNC:3031]
#286004	0.954308	1.03585	#N/A	1.31232	1.23772	#N/A	#N/A	#N/A	#N/A	#N/A	#N/A	1.70156	2.0749	#N/A	#N/A	0.991192	1.94551	#N/A	1.40039	1.01601	1.08155	1.03003	1.31455	1.68806	1.78181	2.28474	#N/A	16	ENSG00000286004		lncRNA	novel transcript, antisense to TNK2
#260805	1.24811	0.784695	3.20691	0.220143	0.663951	#N/A	#N/A	#N/A	#N/A	#N/A	#N/A	0.645801	#N/A	#N/A	#N/A	3.47686	0.223751	#N/A	0.198518	0.182911	4.87889	1.94003	6.43124	4.64159	2.63693	0.21862	#N/A	16	ENSG00000260805		lncRNA	novel transcript
HSD11B2	1.06131	#N/A	1.33798	#N/A	0.808421	#N/A	#N/A	#N/A	#N/A	#N/A	#N/A	1.39055	1.86843	1.30911	0.587324	1.52853	#N/A	#N/A	0.253342	0.156935	2.03145	1.49771	2.03183	2.32625	1.78589	0.458176	#N/A	16	ENSG00000176387	HSD11B2	protein_coding	hydroxysteroid 11-beta dehydrogenase 2 [Source:HGNC Symbol;Acc:HGNC:5209]
HDX	0.791224	0.909976	0.782496	1.31747	#N/A	#N/A	#N/A	#N/A	#N/A	#N/A	#N/A	2.95052	#N/A	#N/A	#N/A	#N/A	1.07025	1.78333	1.41092	3.94258	2.23519	2.47536	1.44407	1.80588	2.7075	2.72718	1.61739	16	ENSG00000165259	HDX	protein_coding	highly divergent homeobox [Source:HGNC Symbol;Acc:HGNC:26411]
RIC1	0.340868	0.408353	#N/A	0.586927	#N/A	#N/A	#N/A	#N/A	#N/A	#N/A	0.375055	1.14769	#N/A	0.47787	0.600755	0.997979	0.931166	#N/A	#N/A	6.43783	0.935351	0.932787	1.03655	1.12728	1.4734	0.737784	#N/A	16	ENSG00000107036	RIC1	protein_coding	RIC1 homolog, RAB6A GEF complex partner 1 [Source:HGNC Symbol;Acc:HGNC:17686]
#273338	0.68182	1.18894	0.952215	#N/A	#N/A	#N/A	#N/A	#N/A	#N/A	1.46178	#N/A	1.33977	#N/A	1.37029	1.76595	3.13639	1.17775	#N/A	#N/A	7.05577	1.51443	1.55724	2.79868	2.12901	2.05459	2.13079	#N/A	16	ENSG00000273338		lncRNA	novel transcript, antisense to DNAJB4
GLIPR1	0.685154	1.28188	2.06	1.36576	1.13042	#N/A	#N/A	#N/A	#N/A	#N/A	#N/A	1.4296	#N/A	0.943779	0.719569	1.65144	1.91698	#N/A	3.61464	6.11666	1.04982	#N/A	1.66512	#N/A	#N/A	2.16543	1.70031	16	ENSG00000139278	GLIPR1	protein_coding	GLI pathogenesis related 1 [Source:HGNC Symbol;Acc:HGNC:17001]
TPM3	#N/A	1.01727	0.865918	0.810717	1.21534	#N/A	#N/A	#N/A	#N/A	#N/A	#N/A	1.40481	#N/A	0.584799	0.568769	0.772023	#N/A	1.53552	1.9373	0.967734	1.87111	1.30832	1.34486	0.575445	#N/A	1.2579	#N/A	16	ENSG00000143549	TPM3	protein_coding	tropomyosin 3 [Source:HGNC Symbol;Acc:HGNC:12012]
HMOX1	#N/A	2.37684	3.5292	#N/A	3.66474	#N/A	#N/A	#N/A	#N/A	#N/A	#N/A	8.63791	#N/A	#N/A	#N/A	4.68732	5.73358	2.48992	3.10969	0.922731	12.7975	8.76443	9.452	7.03435	5.57461	3.60856	0.260503	16	ENSG00000100292	HMOX1	protein_coding	heme oxygenase 1 [Source:HGNC Symbol;Acc:HGNC:5013]
SCPEP1	#N/A	1.19913	#N/A	#N/A	#N/A	#N/A	#N/A	#N/A	#N/A	#N/A	1.09227	6.21131	#N/A	1.07409	#N/A	3.63179	3.63551	1.90029	1.55934	4.87816	5.99026	5.149	6.96547	5.05227	4.42601	5.79637	1.91624	16	ENSG00000121064	SCPEP1	protein_coding	serine carboxypeptidase 1 [Source:HGNC Symbol;Acc:HGNC:29507]
LAPTM4A	#N/A	1.24671	1.11775	#N/A	0.759526	#N/A	#N/A	#N/A	#N/A	#N/A	#N/A	1.92161	#N/A	0.998594	0.686116	1.71162	1.89153	#N/A	1.85573	7.44639	3.47754	2.50098	2.58031	0.84409	0.683619	1.74687	#N/A	16	ENSG00000068697	LAPTM4A	protein_coding	lysosomal protein transmembrane 4 alpha [Source:HGNC Symbol;Acc:HGNC:6924]
TPP1	#N/A	1.30887	1.5396	0.92109	1.27184	#N/A	#N/A	#N/A	#N/A	#N/A	#N/A	2.13638	#N/A	1.0472	#N/A	1.59386	1.43375	1.48784	2.82615	1.38098	3.80289	2.79638	2.61325	0.841254	#N/A	#N/A	1.56415	16	ENSG00000166340	TPP1	protein_coding	tripeptidyl peptidase 1 [Source:HGNC Symbol;Acc:HGNC:2073]
DNAJA1	#N/A	0.890023	0.994266	1.00411	0.82081	#N/A	#N/A	#N/A	#N/A	0.51574	#N/A	0.761465	#N/A	0.486994	0.844089	0.812846	0.609236	#N/A	0.945463	4.77379	0.955499	0.942535	0.948409	#N/A	#N/A	1.00561	#N/A	16	ENSG00000086061	DNAJA1	protein_coding	DnaJ heat shock protein family (Hsp40) member A1 [Source:HGNC Symbol;Acc:HGNC:5229]
TALDO1	#N/A	1.55713	2.08068	1.51491	2.28094	#N/A	#N/A	#N/A	#N/A	#N/A	#N/A	3.32266	#N/A	0.915363	0.850144	2.24544	1.17786	1.18142	1.51815	#N/A	3.309	2.53185	3.32154	1.2786	#N/A	1.74516	#N/A	16	ENSG00000177156	TALDO1	protein_coding	transaldolase 1 [Source:HGNC Symbol;Acc:HGNC:11559]
DRAM1	#N/A	1.00607	#N/A	#N/A	0.933149	#N/A	#N/A	#N/A	#N/A	#N/A	1.28997	1.8369	#N/A	0.937164	#N/A	1.5701	2.52299	1.77808	0.811224	3.79747	2.95113	2.20833	1.74855	2.33918	2.36747	2.76727	#N/A	16	ENSG00000136048	DRAM1	protein_coding	DNA damage regulated autophagy modulator 1 [Source:HGNC Symbol;Acc:HGNC:25645]
RNF150	#N/A	0.0306251	#N/A	#N/A	0.0708812	#N/A	#N/A	#N/A	#N/A	0.00963392	#N/A	0.0791303	#N/A	#N/A	0.0135925	0.0663746	0.0481201	0.0480434	0.0578318	0.0976209	2.86607	0.0765969	0.0538394	0.0798785	0.0993917	0.0945912	#N/A	16	ENSG00000170153	RNF150	protein_coding	ring finger protein 150 [Source:HGNC Symbol;Acc:HGNC:23138]
LGALS9	#N/A	1.0044	1.40755	1.21923	#N/A	#N/A	#N/A	#N/A	#N/A	#N/A	#N/A	3.49412	#N/A	#N/A	#N/A	1.75833	1.74451	1.25353	3.55063	4.74944	3.38824	2.40823	4.14035	3.17792	2.00314	0.984309	1.12074	16	ENSG00000168961	LGALS9	protein_coding	galectin 9 [Source:HGNC Symbol;Acc:HGNC:6570]
MBD2	#N/A	0.576632	0.485265	0.829245	#N/A	#N/A	#N/A	#N/A	#N/A	#N/A	0.719238	0.738122	#N/A	0.403352	#N/A	1.15987	#N/A	1.18509	1.01779	6.54406	0.996452	0.871098	1.08644	1.06833	0.898922	0.982393	#N/A	16	ENSG00000134046	MBD2	protein_coding	methyl-CpG binding domain protein 2 [Source:HGNC Symbol;Acc:HGNC:6917]
SYK	#N/A	0.405143	#N/A	#N/A	#N/A	#N/A	#N/A	#N/A	#N/A	0.643391	#N/A	7.64444	#N/A	1.27655	0.802435	1.49502	2.92165	#N/A	0.799845	8.48048	8.87918	8.34246	5.9147	7.31269	5.32529	7.63166	2.26019	16	ENSG00000165025	SYK	protein_coding	spleen associated tyrosine kinase [Source:HGNC Symbol;Acc:HGNC:11491]
UBE2J1	#N/A	#N/A	#N/A	0.69016	0.631545	#N/A	#N/A	#N/A	#N/A	#N/A	0.520534	1.45262	#N/A	0.812685	0.826943	1.20458	1.51175	#N/A	#N/A	3.13134	1.94996	1.74255	1.51438	1.60702	1.37856	2.39457	1.4407	16	ENSG00000198833	UBE2J1	protein_coding	ubiquitin conjugating enzyme E2 J1 [Source:HGNC Symbol;Acc:HGNC:17598]
LPP-AS2	#N/A	#N/A	0.275487	0.178642	0.162818	#N/A	#N/A	#N/A	#N/A	0.502919	0.0649907	0.157243	#N/A	1.36643	#N/A	1.46927	#N/A	#N/A	0.16036	0.1364	0.242468	0.223774	4.39746	0.266248	0.180385	0.167831	#N/A	16	ENSG00000270959	LPP-AS2	lncRNA	LPP antisense RNA 2 [Source:HGNC Symbol;Acc:HGNC:27952]
UIMC1	#N/A	#N/A	#N/A	0.46805	#N/A	#N/A	#N/A	#N/A	#N/A	1.08764	0.734268	0.511516	0.713243	0.470094	#N/A	0.494615	0.581613	#N/A	0.70568	3.99736	0.46518	0.598217	0.519897	0.547921	0.752922	0.579808	#N/A	16	ENSG00000087206	UIMC1	protein_coding	ubiquitin interaction motif containing 1 [Source:HGNC Symbol;Acc:HGNC:30298]
PXK	#N/A	#N/A	#N/A	#N/A	#N/A	#N/A	#N/A	#N/A	0.940416	0.657818	0.496711	1.29048	0.464461	0.84066	#N/A	0.619523	1.05923	#N/A	0.983166	4.29711	1.54362	1.4708	1.17102	1.37833	1.23036	#N/A	1.10857	16	ENSG00000168297	PXK	protein_coding	PX domain containing serine/threonine kinase like [Source:HGNC Symbol;Acc:HGNC:23326]
LY86	#N/A	#N/A	#N/A	#N/A	#N/A	#N/A	#N/A	#N/A	#N/A	1.39426	#N/A	11.2285	#N/A	1.66089	0.759222	5.6857	6.50341	2.7097	4.67719	5.79387	7.03728	7.96198	12.3278	8.45612	7.66542	6.71187	3.47215	16	ENSG00000112799	LY86	protein_coding	lymphocyte antigen 86 [Source:HGNC Symbol;Acc:HGNC:16837]
FIG4	#N/A	#N/A	#N/A	#N/A	#N/A	#N/A	#N/A	#N/A	#N/A	0.48832	0.940928	1.70254	#N/A	0.846432	0.574357	0.7429	1.70781	0.678111	1.60906	5.75272	1.5638	1.41424	1.2597	1.58319	1.58076	1.36074	#N/A	16	ENSG00000112367	FIG4	protein_coding	FIG4 phosphoinositide 5-phosphatase [Source:HGNC Symbol;Acc:HGNC:16873]
IQSEC1	#N/A	#N/A	#N/A	#N/A	#N/A	#N/A	#N/A	#N/A	#N/A	#N/A	0.880433	1.31786	0.406485	0.38785	#N/A	0.569527	1.38704	0.44827	0.978211	5.81783	1.37274	1.25589	0.853074	1.15316	1.15521	1.78435	2.48474	16	ENSG00000144711	IQSEC1	protein_coding	IQ motif and Sec7 domain ArfGEF 1 [Source:HGNC Symbol;Acc:HGNC:29112]
#259345	6.28949	0.369296	4.59698	3.79202	3.93743	#N/A	#N/A	#N/A	#N/A	5.94847	3.13874	0.856576	1.07533	0.687058	#N/A	#N/A	#N/A	2.59932	#N/A	0.230874	1.08353	#N/A	1.54018	#N/A	1.07237	#N/A	#N/A	15	ENSG00000259345		lncRNA	novel transcript
AGPAT4	3.05014	1.06185	2.7496	2.72123	2.52308	#N/A	#N/A	#N/A	#N/A	0.662433	1.16878	#N/A	#N/A	#N/A	#N/A	#N/A	0.903599	1.37741	2.97493	3.99145	1.15794	0.485349	#N/A	0.484552	#N/A	1.15721	#N/A	15	ENSG00000026652	AGPAT4	protein_coding	1-acylglycerol-3-phosphate O-acyltransferase 4 [Source:HGNC Symbol;Acc:HGNC:20885]
CST3	5.43394	2.15255	7.22102	4.81561	6.85006	#N/A	#N/A	#N/A	#N/A	#N/A	#N/A	10.322	#N/A	#N/A	#N/A	9.21642	9.31034	#N/A	6.65802	#N/A	12.8633	11.5288	14.2012	9.1896	4.63245	8.7906	#N/A	15	ENSG00000101439	CST3	protein_coding	cystatin C [Source:HGNC Symbol;Acc:HGNC:2475]
IGFBP7	5.86966	1.50678	5.55083	6.90399	5.3059	#N/A	#N/A	#N/A	#N/A	0.817028	#N/A	3.4066	#N/A	#N/A	#N/A	#N/A	#N/A	#N/A	3.67352	4.60048	6.74286	5.38165	2.59483	3.06532	1.3984	7.31019	#N/A	15	ENSG00000163453	IGFBP7	protein_coding	insulin like growth factor binding protein 7 [Source:HGNC Symbol;Acc:HGNC:5476]
NCOA1	1.5404	0.847169	1.31	1.4653	1.58429	#N/A	#N/A	#N/A	#N/A	#N/A	0.475607	0.582332	0.403769	#N/A	0.404159	#N/A	#N/A	#N/A	1.97207	6.48832	0.835048	0.658533	#N/A	0.478856	0.54583	#N/A	#N/A	15	ENSG00000084676	NCOA1	protein_coding	nuclear receptor coactivator 1 [Source:HGNC Symbol;Acc:HGNC:7668]
PDE4A	4.46966	1.81522	3.66863	2.26555	3.21509	#N/A	#N/A	#N/A	#N/A	#N/A	#N/A	1.4436	#N/A	#N/A	#N/A	#N/A	1.64984	2.66366	3.02984	4.1811	2.55275	1.5744	0.960794	1.62699	0.982748	#N/A	#N/A	15	ENSG00000065989	PDE4A	protein_coding	phosphodiesterase 4A [Source:HGNC Symbol;Acc:HGNC:8780]
SIPA1L2	7.33816	1.52258	6.02495	4.64187	8.09084	#N/A	#N/A	#N/A	#N/A	#N/A	#N/A	#N/A	#N/A	#N/A	#N/A	2.54281	2.32264	#N/A	4.02588	4.35152	1.82147	1.84297	1.41555	1.91167	2.38769	4.80375	#N/A	15	ENSG00000116991	SIPA1L2	protein_coding	signal induced proliferation associated 1 like 2 [Source:HGNC Symbol;Acc:HGNC:23800]
TNFSF8	3.88334	0.695372	5.00274	5.99595	3.38195	#N/A	#N/A	#N/A	#N/A	2.65951	0.757017	#N/A	#N/A	#N/A	#N/A	2.63378	1.94741	1.40572	3.42347	5.22076	#N/A	#N/A	1.33914	#N/A	0.872249	#N/A	1.14356	15	ENSG00000106952	TNFSF8	protein_coding	TNF superfamily member 8 [Source:HGNC Symbol;Acc:HGNC:11938]
LDLRAD4	2.34244	0.707864	2.50955	1.92982	1.58668	#N/A	#N/A	#N/A	#N/A	0.57824	#N/A	1.11249	#N/A	#N/A	0.435907	1.11334	0.616748	#N/A	1.6504	8.03038	#N/A	#N/A	1.53056	1.05256	1.62987	#N/A	#N/A	15	ENSG00000168675	LDLRAD4	protein_coding	low density lipoprotein receptor class A domain containing 4 [Source:HGNC Symbol;Acc:HGNC:1224]
HIPK1	1.8966	1.09893	1.90312	1.62395	1.82871	#N/A	#N/A	#N/A	#N/A	0.897958	0.656592	#N/A	#N/A	#N/A	0.666354	#N/A	#N/A	0.578018	2.3797	4.38916	0.412614	0.570667	0.472922	0.415043	#N/A	#N/A	#N/A	15	ENSG00000163349	HIPK1	protein_coding	homeodomain interacting protein kinase 1 [Source:HGNC Symbol;Acc:HGNC:19006]
ULK2	3.44674	0.902891	2.89682	2.99386	3.70595	#N/A	#N/A	#N/A	#N/A	#N/A	#N/A	1.2866	#N/A	#N/A	#N/A	#N/A	#N/A	1.90566	1.92977	6.41862	0.805426	1.18304	0.886236	1.217	1.3247	2.98203	#N/A	15	ENSG00000083290	ULK2	protein_coding	unc-51 like autophagy activating kinase 2 [Source:HGNC Symbol;Acc:HGNC:13480]
PLOD1	3.66671	1.60789	3.37185	2.82922	3.56708	#N/A	#N/A	#N/A	#N/A	#N/A	#N/A	2.22854	#N/A	#N/A	#N/A	#N/A	1.47579	1.75389	1.61964	3.71379	4.71538	3.14118	#N/A	1.20031	1.11628	2.75265	#N/A	15	ENSG00000083444	PLOD1	protein_coding	procollagen-lysine,2-oxoglutarate 5-dioxygenase 1 [Source:HGNC Symbol;Acc:HGNC:9081]
CPNE2	5.74153	2.2193	5.37569	4.87465	6.60739	#N/A	#N/A	#N/A	#N/A	1.35924	1.03712	#N/A	#N/A	#N/A	#N/A	2.4977	1.12809	2.66239	5.16853	0.649675	1.36936	#N/A	1.68017	#N/A	1.00758	#N/A	#N/A	15	ENSG00000140848	CPNE2	protein_coding	copine 2 [Source:HGNC Symbol;Acc:HGNC:2315]
VASH1	4.11686	#N/A	2.52962	2.0726	2.94491	#N/A	#N/A	#N/A	#N/A	#N/A	#N/A	2.57131	#N/A	#N/A	#N/A	1.17657	1.4208	#N/A	2.38949	1.45093	1.53109	1.11504	1.64992	1.64668	1.46839	1.44153	#N/A	15	ENSG00000071246	VASH1	protein_coding	vasohibin 1 [Source:HGNC Symbol;Acc:HGNC:19964]
ARL15	0.919829	0.511975	0.866537	0.694974	0.717515	#N/A	#N/A	#N/A	#N/A	0.687156	0.373269	#N/A	0.587617	0.329656	#N/A	#N/A	0.577077	1.09288	1.66994	6.99951	0.445735	#N/A	#N/A	#N/A	0.576167	#N/A	#N/A	15	ENSG00000185305	ARL15	protein_coding	ADP ribosylation factor like GTPase 15 [Source:HGNC Symbol;Acc:HGNC:25945]
MAFF	3.12191	1.0308	3.4602	3.48034	3.64144	#N/A	#N/A	#N/A	#N/A	2.65686	#N/A	#N/A	1.24164	#N/A	#N/A	#N/A	#N/A	#N/A	0.78167	0.463884	1.71473	2.36335	1.1533	1.63905	1.29003	1.17929	#N/A	15	ENSG00000185022	MAFF	protein_coding	MAF bZIP transcription factor F [Source:HGNC Symbol;Acc:HGNC:6780]
PRKAR2B#005249	4.26429	1.94229	1.09267	0.924329	3.37817	#N/A	#N/A	#N/A	#N/A	#N/A	#N/A	4.12214	#N/A	#N/A	#N/A	4.05943	1.3462	#N/A	1.72632	#N/A	5.91465	5.09886	6.36714	4.86638	3.32675	2.69482	#N/A	15	ENSG00000005249	PRKAR2B	protein_coding	protein kinase cAMP-dependent type II regulatory subunit beta [Source:HGNC Symbol;Acc:HGNC:9392]
GAB1	1.61149	0.682841	1.51993	2.40727	#N/A	#N/A	#N/A	#N/A	#N/A	#N/A	#N/A	5.70873	#N/A	0.706138	#N/A	1.86148	4.94336	#N/A	#N/A	4.66812	7.41598	6.11726	6.89079	6.72643	5.46054	4.63601	#N/A	15	ENSG00000109458	GAB1	protein_coding	GRB2 associated binding protein 1 [Source:HGNC Symbol;Acc:HGNC:4066]
BEAN1	3.99982	1.55354	4.29512	2.50484	2.77482	#N/A	#N/A	#N/A	#N/A	#N/A	#N/A	1.84174	#N/A	#N/A	#N/A	0.867857	2.26446	#N/A	#N/A	0.845121	1.92003	1.6692	1.46245	1.63671	1.96678	3.15236	#N/A	15	ENSG00000166546	BEAN1	protein_coding	brain expressed associated with NEDD4 1 [Source:HGNC Symbol;Acc:HGNC:24160]
GLCE	2.18865	1.53814	2.05055	2.49346	1.76925	#N/A	#N/A	#N/A	#N/A	#N/A	#N/A	1.23027	#N/A	#N/A	#N/A	2.06404	0.949415	#N/A	2.61637	6.37672	0.987786	#N/A	1.5462	1.40132	1.62089	1.6699	#N/A	15	ENSG00000138604	GLCE	protein_coding	glucuronic acid epimerase [Source:HGNC Symbol;Acc:HGNC:17855]
CCL3-AS1#277089	0.467401	0.452309	0.274319	0.232281	0.269632	#N/A	#N/A	#N/A	#N/A	0.192531	0.374448	0.518027	1.975	#N/A	#N/A	#N/A	#N/A	#N/A	0.213276	0.157204	5.00267	2.98182	#N/A	1.29265	#N/A	0.410295	#N/A	15	ENSG00000277089	CCL3-AS1	lncRNA	CCL3 antisense RNA 1 [Source:HGNC Symbol;Acc:HGNC:55229]
ATG2A	1.77418	0.892027	2.02323	1.57855	1.91417	#N/A	#N/A	#N/A	#N/A	1.04059	1.24018	#N/A	1.03337	#N/A	#N/A	#N/A	1.24813	1.06047	#N/A	4.77043	0.854713	0.794145	#N/A	#N/A	0.754138	1.68122	#N/A	15	ENSG00000110046	ATG2A	protein_coding	autophagy related 2A [Source:HGNC Symbol;Acc:HGNC:29028]
BTBD3	3.73224	1.3404	3.87008	1.38772	#N/A	#N/A	#N/A	#N/A	#N/A	#N/A	#N/A	5.51041	#N/A	#N/A	#N/A	2.25449	0.958341	#N/A	0.432645	0.277784	3.59519	4.99039	8.08494	4.93564	4.61205	1.29759	#N/A	15	ENSG00000132640	BTBD3	protein_coding	BTB domain containing 3 [Source:HGNC Symbol;Acc:HGNC:15854]
ACOT11	5.19	#N/A	4.20171	1.16473	5.39294	#N/A	#N/A	#N/A	#N/A	#N/A	#N/A	2.70345	#N/A	#N/A	#N/A	2.27227	1.14792	#N/A	0.94388	0.637999	2.22626	1.95773	2.3533	2.32399	2.45286	2.48647	#N/A	15	ENSG00000162390	ACOT11	protein_coding	acyl-CoA thioesterase 11 [Source:HGNC Symbol;Acc:HGNC:18156]
#261888	5.13074	#N/A	0.310838	0.33624	0.496494	#N/A	#N/A	#N/A	#N/A	1.38021	#N/A	2.98862	#N/A	#N/A	#N/A	#N/A	0.436436	#N/A	0.29974	0.24447	7.0523	5.03681	2.77201	3.46724	2.72855	0.516047	#N/A	15	ENSG00000261888		lncRNA	novel transcript
GNA15-DT	4.94174	1.12441	6.07047	0.375326	0.742064	#N/A	#N/A	#N/A	#N/A	#N/A	#N/A	1.49339	#N/A	#N/A	#N/A	2.92574	0.698179	#N/A	0.29916	0.206374	2.10379	#N/A	5.04094	3.67718	3.86591	0.47481	#N/A	15	ENSG00000267551	GNA15-DT	lncRNA	GNA15 divergent transcript [Source:HGNC Symbol;Acc:HGNC:55293]
SPRED2	3.32297	1.61646	4.3519	#N/A	1.57685	#N/A	#N/A	#N/A	#N/A	#N/A	#N/A	#N/A	#N/A	0.811159	#N/A	1.28076	1.56332	#N/A	2.40875	1.65576	2.60188	1.52224	1.70281	2.01129	1.82082	1.32044	#N/A	15	ENSG00000198369	SPRED2	protein_coding	sprouty related EVH1 domain containing 2 [Source:HGNC Symbol;Acc:HGNC:17722]
TECPR2	1.64831	0.926743	1.47579	2.31082	1.6596	#N/A	#N/A	#N/A	#N/A	#N/A	#N/A	0.806288	#N/A	#N/A	#N/A	0.766788	1.91506	0.877506	#N/A	3.0691	0.80207	0.920408	0.937107	1.1162	1.12282	#N/A	#N/A	15	ENSG00000196663	TECPR2	protein_coding	tectonin beta-propeller repeat containing 2 [Source:HGNC Symbol;Acc:HGNC:19957]
HTR7	0.215199	#N/A	0.362211	0.184706	0.15919	#N/A	#N/A	#N/A	#N/A	#N/A	#N/A	0.208911	#N/A	#N/A	#N/A	0.392467	0.185835	#N/A	0.181653	0.144078	0.252157	0.191819	0.248505	0.248898	0.388545	0.180101	#N/A	15	ENSG00000148680	HTR7	protein_coding	5-hydroxytryptamine receptor 7 [Source:HGNC Symbol;Acc:HGNC:5302]
LIMS1	0.874274	0.643146	0.89677	0.675151	1.43808	#N/A	#N/A	#N/A	#N/A	#N/A	#N/A	1.00417	#N/A	0.566036	0.826833	1.26541	#N/A	1.424	0.685525	#N/A	#N/A	0.419042	1.10796	0.714608	0.841098	#N/A	#N/A	15	ENSG00000169756	LIMS1	protein_coding	LIM zinc finger domain containing 1 [Source:HGNC Symbol;Acc:HGNC:6616]
ARMH3	0.795262	0.474836	0.45763	0.604344	0.460596	#N/A	#N/A	#N/A	#N/A	#N/A	#N/A	0.766271	#N/A	#N/A	#N/A	0.570613	0.5211	#N/A	1.05758	6.45482	0.637982	0.63906	0.572089	0.7674	0.986089	#N/A	#N/A	15	ENSG00000120029	ARMH3	protein_coding	armadillo like helical domain containing 3 [Source:HGNC Symbol;Acc:HGNC:25788]
TOP3A#177302	1.42548	1.15111	1.27072	1.22969	1.21677	#N/A	#N/A	#N/A	#N/A	#N/A	#N/A	1.3377	#N/A	#N/A	#N/A	0.702359	#N/A	#N/A	1.82874	6.88018	0.916321	1.02935	0.776102	0.932495	1.14848	1.1496	#N/A	15	ENSG00000177302	TOP3A	protein_coding	DNA topoisomerase III alpha [Source:HGNC Symbol;Acc:HGNC:11992]
DST	3.15077	1.49985	4.31382	2.5208	4.81766	#N/A	#N/A	#N/A	#N/A	#N/A	#N/A	2.73075	#N/A	#N/A	#N/A	1.70474	2.34489	#N/A	4.11742	6.54632	#N/A	2.91502	4.93966	2.96451	3.3671	4.30986	#N/A	15	ENSG00000151914	DST	protein_coding	dystonin [Source:HGNC Symbol;Acc:HGNC:1090]
KCNMB1	4.3992	#N/A	0.311437	0.310178	0.481052	#N/A	#N/A	#N/A	#N/A	#N/A	#N/A	0.801586	#N/A	#N/A	#N/A	3.59613	0.403578	#N/A	0.355051	0.263289	6.77385	4.13349	5.01767	6.07287	5.25821	0.46758	#N/A	15	ENSG00000145936	KCNMB1	protein_coding	potassium calcium-activated channel subfamily M regulatory beta subunit 1 [Source:HGNC Symbol;Acc:HGNC:6285]
PLCB3	3.27383	2.11736	2.62892	1.43174	2.62737	#N/A	#N/A	#N/A	#N/A	#N/A	#N/A	#N/A	#N/A	#N/A	#N/A	1.37089	0.97139	#N/A	0.982175	0.500945	2.20384	2.29555	2.0557	2.4236	2.52975	2.29096	#N/A	15	ENSG00000149782	PLCB3	protein_coding	phospholipase C beta 3 [Source:HGNC Symbol;Acc:HGNC:9056]
#225313	2.29365	1.08967	1.34265	1.26412	1.79819	#N/A	#N/A	#N/A	#N/A	#N/A	#N/A	1.21997	1.20313	#N/A	#N/A	0.828309	#N/A	#N/A	2.54495	4.43363	0.904046	0.997255	#N/A	1.01016	1.09994	1.06867	#N/A	15	ENSG00000225313		lncRNA	novel transcript
KIAA1958	1.39434	0.821795	0.944214	1.63253	#N/A	#N/A	#N/A	#N/A	#N/A	1.28288	#N/A	1.71398	#N/A	#N/A	0.681024	1.03732	#N/A	#N/A	#N/A	7.0144	1.1071	1.90238	1.58704	1.85571	1.55098	2.22877	#N/A	15	ENSG00000165185	KIAA1958	protein_coding	KIAA1958 [Source:HGNC Symbol;Acc:HGNC:23427]
SRGAP2C	1.01388	0.763447	0.943746	#N/A	1.39413	#N/A	#N/A	#N/A	#N/A	#N/A	#N/A	1.11727	#N/A	#N/A	#N/A	1.51756	#N/A	0.739902	1.547	6.10009	0.593978	#N/A	1.05778	0.905315	1.23414	1.04774	1.08347	15	ENSG00000171943	SRGAP2C	protein_coding	SLIT-ROBO Rho GTPase activating protein 2C [Source:HGNC Symbol;Acc:HGNC:30584]
CTSD	1.11532	2.68669	6.95429	0.634431	5.62354	#N/A	#N/A	#N/A	#N/A	#N/A	1.09056	1.32501	#N/A	0.347423	#N/A	#N/A	#N/A	0.644074	0.556507	2.30907	4.1298	3.0401	1.04056	#N/A	#N/A	1.29193	#N/A	15	ENSG00000117984	CTSD	protein_coding	cathepsin D [Source:HGNC Symbol;Acc:HGNC:2529]
NEDD9	0.685831	0.378802	0.657635	#N/A	#N/A	#N/A	#N/A	#N/A	#N/A	#N/A	#N/A	0.794373	#N/A	#N/A	0.390466	0.501146	1.22451	#N/A	#N/A	6.89704	1.07477	0.946247	0.772805	0.9647	1.01023	1.01173	2.75641	15	ENSG00000111859	NEDD9	protein_coding	neural precursor cell expressed, developmentally down-regulated 9 [Source:HGNC Symbol;Acc:HGNC:7733]
PROSER2	3.85989	1.5302	4.28446	0.543095	0.876388	#N/A	#N/A	#N/A	#N/A	#N/A	#N/A	2.3194	#N/A	#N/A	#N/A	3.89892	0.598705	#N/A	0.540378	#N/A	1.82417	1.96638	4.54349	2.92753	5.58148	1.22001	#N/A	15	ENSG00000148426	PROSER2	protein_coding	proline and serine rich 2 [Source:HGNC Symbol;Acc:HGNC:23728]
NPHP4	2.03535	1.2428	1.30568	1.16241	1.20355	#N/A	#N/A	#N/A	#N/A	1.08759	#N/A	1.12765	#N/A	#N/A	#N/A	#N/A	#N/A	#N/A	#N/A	5.43711	1.15292	0.820336	1.32298	1.35829	1.41337	1.22787	0.955328	15	ENSG00000131697	NPHP4	protein_coding	nephrocystin 4 [Source:HGNC Symbol;Acc:HGNC:19104]
TAF13	1.46207	1.10115	1.91248	1.26732	1.99747	#N/A	#N/A	#N/A	#N/A	0.960104	#N/A	#N/A	#N/A	#N/A	#N/A	#N/A	1.00055	0.981727	1.96553	6.52534	1.26383	1.00627	0.684935	0.850429	#N/A	1.3587	#N/A	15	ENSG00000197780	TAF13	protein_coding	TATA-box binding protein associated factor 13 [Source:HGNC Symbol;Acc:HGNC:11546]
INSL6	1.36493	#N/A	0.750775	#N/A	1.00458	#N/A	#N/A	#N/A	#N/A	#N/A	#N/A	1.59738	1.0541	#N/A	0.90744	1.20936	1.96804	#N/A	#N/A	4.20486	1.57779	1.59607	1.3779	1.66148	2.30109	0.849057	#N/A	15	ENSG00000120210	INSL6	protein_coding	insulin like 6 [Source:HGNC Symbol;Acc:HGNC:6089]
TPMT	1.78579	1.34506	3.2874	2.49833	2.85342	#N/A	#N/A	#N/A	#N/A	#N/A	#N/A	0.970283	#N/A	#N/A	#N/A	0.744219	1.2765	1.59128	2.68	3.24573	1.30878	0.902921	0.809864	#N/A	#N/A	1.4824	#N/A	15	ENSG00000137364	TPMT	protein_coding	thiopurine S-methyltransferase [Source:HGNC Symbol;Acc:HGNC:12014]
#262223	0.300795	0.288902	0.385888	0.217958	0.224564	#N/A	#N/A	#N/A	#N/A	1.00424	#N/A	0.24155	#N/A	#N/A	#N/A	#N/A	#N/A	#N/A	0.194386	0.181398	5.52491	0.707967	3.07679	4.8969	1.75937	0.209454	#N/A	15	ENSG00000262223		lncRNA	novel transcript
APBA1#107282	2.9928	0.467765	3.35363	0.392904	0.745839	#N/A	#N/A	#N/A	#N/A	#N/A	#N/A	1.24662	#N/A	#N/A	#N/A	0.954701	0.384078	#N/A	0.262951	0.226569	#N/A	1.1704	3.70486	1.6388	2.52617	0.270822	#N/A	15	ENSG00000107282	APBA1	protein_coding	amyloid beta precursor protein binding family A member 1 [Source:HGNC Symbol;Acc:HGNC:578]
MYO10	2.64169	1.02774	3.48558	#N/A	0.95224	#N/A	#N/A	#N/A	#N/A	#N/A	1.0194	2.56123	#N/A	#N/A	#N/A	2.9268	0.541919	#N/A	0.223707	#N/A	1.76614	3.02637	1.06226	3.58149	2.85213	0.449937	#N/A	15	ENSG00000145555	MYO10	protein_coding	myosin X [Source:HGNC Symbol;Acc:HGNC:7593]
LINC02993	0.181911	0.128767	0.188093	#N/A	0.155856	#N/A	#N/A	#N/A	#N/A	#N/A	#N/A	0.172719	#N/A	0.449088	#N/A	0.525735	0.149351	#N/A	#N/A	0.142739	0.206238	0.18932	0.167149	0.23207	0.417819	0.139785	#N/A	15	ENSG00000287115	LINC02993	lncRNA	long intergenic non-protein coding RNA 2993 [Source:HGNC Symbol;Acc:HGNC:56105]
LINC02207	0.209205	0.194431	0.23125	0.179238	0.191264	#N/A	#N/A	#N/A	#N/A	#N/A	#N/A	0.203799	#N/A	#N/A	#N/A	1.83921	0.181405	#N/A	0.159559	#N/A	5.14837	0.205432	0.787879	0.329945	0.382508	0.172669	#N/A	15	ENSG00000258476	LINC02207	lncRNA	long intergenic non-protein coding RNA 2207 [Source:HGNC Symbol;Acc:HGNC:53073]
KCNC3	1.91726	1.62217	1.34236	#N/A	1.86992	#N/A	#N/A	#N/A	#N/A	#N/A	#N/A	8.49232	#N/A	#N/A	#N/A	4.7315	6.19484	#N/A	5.38694	2.83505	5.72086	5.32545	8.05255	7.98214	6.45165	4.59387	#N/A	15	ENSG00000131398	KCNC3	protein_coding	potassium voltage-gated channel subfamily C member 3 [Source:HGNC Symbol;Acc:HGNC:6235]
FAM114A1	2.26964	1.16248	1.79921	0.778872	1.91171	#N/A	#N/A	#N/A	#N/A	#N/A	#N/A	6.25147	#N/A	#N/A	#N/A	4.42954	0.62857	1.97308	#N/A	#N/A	8.12485	0.331055	7.51318	8.15632	6.7574	0.766477	#N/A	15	ENSG00000197712	FAM114A1	protein_coding	family with sequence similarity 114 member A1 [Source:HGNC Symbol;Acc:HGNC:25087]
SBNO2#064932	1.13794	#N/A	1.12867	1.10993	1.18023	#N/A	#N/A	#N/A	#N/A	#N/A	0.621451	0.992381	#N/A	#N/A	#N/A	0.605149	0.78352	#N/A	1.18179	4.61617	0.621974	0.572624	#N/A	0.683881	0.916255	0.912134	#N/A	15	ENSG00000064932	SBNO2	protein_coding	strawberry notch homolog 2 [Source:HGNC Symbol;Acc:HGNC:29158]
#230826	1.87408	#N/A	1.24169	#N/A	1.39916	#N/A	#N/A	#N/A	#N/A	#N/A	#N/A	1.33928	1.65119	#N/A	#N/A	1.29256	2.02032	1.28868	#N/A	6.04346	1.16011	1.11632	1.30629	1.54328	2.43275	2.09405	#N/A	15	ENSG00000230826		lncRNA	novel transcript
KLHL15	1.43819	1.08993	1.36846	1.17458	1.53321	#N/A	#N/A	#N/A	#N/A	#N/A	#N/A	1.35881	#N/A	#N/A	#N/A	1.52565	#N/A	#N/A	1.07922	5.00128	1.50345	1.38385	1.49877	1.63975	1.6749	1.0203	#N/A	15	ENSG00000174010	KLHL15	protein_coding	kelch like family member 15 [Source:HGNC Symbol;Acc:HGNC:29347]
TK2	2.63849	1.48206	3.83628	1.81626	2.93238	#N/A	#N/A	#N/A	#N/A	#N/A	#N/A	1.499	#N/A	#N/A	#N/A	0.859528	1.23356	#N/A	#N/A	3.17694	2.09018	1.73774	1.65929	1.51134	1.58302	1.56647	#N/A	15	ENSG00000166548	TK2	protein_coding	thymidine kinase 2 [Source:HGNC Symbol;Acc:HGNC:11831]
TSPAN4	2.99958	2.38138	3.98391	1.29634	3.01378	#N/A	#N/A	#N/A	#N/A	#N/A	#N/A	3.0702	#N/A	#N/A	#N/A	1.13706	#N/A	#N/A	1.11144	0.493467	2.54463	3.1198	3.57029	2.42984	1.76262	2.19077	#N/A	15	ENSG00000214063	TSPAN4	protein_coding	tetraspanin 4 [Source:HGNC Symbol;Acc:HGNC:11859]
ALS2CL	0.53688	#N/A	0.161306	0.1866	0.192622	#N/A	#N/A	#N/A	#N/A	3.32899	#N/A	0.552301	2.02292	#N/A	#N/A	2.77626	0.145976	0.215329	0.136772	0.145443	#N/A	#N/A	2.59491	#N/A	1.62363	0.247086	#N/A	15	ENSG00000178038	ALS2CL	protein_coding	ALS2 C-terminal like [Source:HGNC Symbol;Acc:HGNC:20605]
HEATR3	1.34441	#N/A	1.00217	1.35026	1.38617	#N/A	#N/A	#N/A	#N/A	#N/A	#N/A	0.996588	#N/A	#N/A	#N/A	#N/A	1.06534	#N/A	1.63202	3.90465	0.824544	0.753093	0.734097	0.980708	1.00282	1.15419	1.94158	15	ENSG00000155393	HEATR3	protein_coding	HEAT repeat containing 3 [Source:HGNC Symbol;Acc:HGNC:26087]
PEAK3	1.56475	1.10963	#N/A	#N/A	1.07779	#N/A	#N/A	#N/A	#N/A	#N/A	#N/A	1.6804	#N/A	#N/A	#N/A	1.19621	1.49151	#N/A	1.90045	2.2242	1.84328	1.74649	1.41148	2.11566	2.43402	2.88068	0.683364	15	ENSG00000188305	PEAK3	protein_coding	PEAK family member 3 [Source:HGNC Symbol;Acc:HGNC:24793]
OLIG1	0.427066	0.582383	0.303509	#N/A	0.24252	#N/A	#N/A	#N/A	#N/A	#N/A	0.260049	0.24749	#N/A	#N/A	#N/A	3.8642	0.225886	#N/A	0.204801	#N/A	0.303156	0.323807	0.287335	4.59644	1.08128	0.217599	#N/A	15	ENSG00000184221	OLIG1	protein_coding	oligodendrocyte transcription factor 1 [Source:HGNC Symbol;Acc:HGNC:16983]
NQO2	1.33934	1.2341	1.79188	1.5132	3.02684	#N/A	#N/A	#N/A	#N/A	#N/A	#N/A	1.5432	#N/A	#N/A	#N/A	0.846961	1.36449	1.25526	3.15278	2.13274	0.925139	#N/A	0.786803	0.760323	#N/A	1.32566	#N/A	15	ENSG00000124588	NQO2	protein_coding	N-ribosyldihydronicotinamide:quinone reductase 2 [Source:HGNC Symbol;Acc:HGNC:7856]
ZNF503	0.107234	0.0494789	0.0614485	0.0941411	0.100816	#N/A	#N/A	#N/A	#N/A	#N/A	#N/A	0.107268	#N/A	#N/A	#N/A	0.11136	#N/A	#N/A	0.0936455	0.0509484	0.0939478	0.116963	0.131645	0.128047	0.0650011	0.0924113	#N/A	15	ENSG00000165655	ZNF503	protein_coding	zinc finger protein 503 [Source:HGNC Symbol;Acc:HGNC:23589]
#265316	0.0823747	#N/A	0.0941024	0.0941411	0.100816	#N/A	#N/A	#N/A	#N/A	#N/A	#N/A	0.107268	#N/A	#N/A	#N/A	0.16758	0.094029	#N/A	0.0936455	0.0509484	0.0947308	0.0801709	0.177268	0.113452	0.117556	0.0924113	#N/A	15	ENSG00000265316		lncRNA	novel transcript, antisense to EPB41L3
KCNJ2	0.205217	#N/A	0.169171	0.179953	0.127098	#N/A	#N/A	#N/A	#N/A	#N/A	#N/A	0.197847	#N/A	#N/A	#N/A	0.471888	0.182134	0.106291	0.152625	#N/A	0.242865	0.216576	0.279379	0.530689	0.215308	0.171791	#N/A	15	ENSG00000123700	KCNJ2	protein_coding	potassium inwardly rectifying channel subfamily J member 2 [Source:HGNC Symbol;Acc:HGNC:6263]
LINC01579	0.12034	0.101527	0.165953	#N/A	0.144527	#N/A	#N/A	#N/A	#N/A	#N/A	#N/A	0.153377	#N/A	0.516943	#N/A	1.12326	0.13597	#N/A	0.114153	#N/A	0.144521	0.163375	0.348208	0.294198	0.138835	0.132801	#N/A	15	ENSG00000258754	LINC01579	lncRNA	long intergenic non-protein coding RNA 1579 [Source:HGNC Symbol;Acc:HGNC:27519]
TACC3	1.37924	0.901683	1.46695	2.22087	1.40762	#N/A	#N/A	#N/A	#N/A	0.985839	0.818163	1.13117	#N/A	#N/A	#N/A	1.2687	#N/A	1.46013	1.37024	1.30466	#N/A	#N/A	1.02264	0.695972	0.712275	#N/A	#N/A	15	ENSG00000013810	TACC3	protein_coding	transforming acidic coiled-coil containing protein 3 [Source:HGNC Symbol;Acc:HGNC:11524]
SIK2	0.820998	0.724086	0.571478	0.707453	0.625832	#N/A	#N/A	#N/A	#N/A	#N/A	#N/A	0.632995	#N/A	#N/A	#N/A	0.461759	#N/A	0.735315	1.802	6.25225	0.562823	0.672843	#N/A	#N/A	0.752891	1.35938	1.29205	15	ENSG00000170145	SIK2	protein_coding	salt inducible kinase 2 [Source:HGNC Symbol;Acc:HGNC:21680]
ARL5B	1.23103	0.821072	1.1721	1.30758	0.905834	#N/A	#N/A	#N/A	#N/A	1.15474	#N/A	0.858809	#N/A	0.842115	#N/A	0.957156	#N/A	#N/A	#N/A	6.37016	1.03853	#N/A	0.918768	0.75408	1.43002	1.62191	#N/A	15	ENSG00000165997	ARL5B	protein_coding	ADP ribosylation factor like GTPase 5B [Source:HGNC Symbol;Acc:HGNC:23052]
MIER2	1.55516	1.45779	1.60716	1.86501	1.86114	#N/A	#N/A	#N/A	#N/A	#N/A	#N/A	1.41265	#N/A	#N/A	#N/A	1.4674	#N/A	#N/A	1.20069	4.29811	1.39065	1.37787	1.56324	1.64372	1.64125	1.57986	#N/A	15	ENSG00000105556	MIER2	protein_coding	MIER family member 2 [Source:HGNC Symbol;Acc:HGNC:29210]
FCGR1BP	0.25074	#N/A	0.590792	0.181423	0.190872	#N/A	#N/A	#N/A	#N/A	#N/A	#N/A	0.205036	#N/A	1.42686	#N/A	0.181104	0.180349	#N/A	#N/A	0.150585	0.245203	0.263994	0.222683	0.238659	0.218362	0.178067	#N/A	15	ENSG00000198019	FCGR1BP	transcribed_unprocessed_pseudogene	Fc gamma receptor Ib, pseudogene [Source:HGNC Symbol;Acc:HGNC:3614]
ROGDI	2.6771	#N/A	3.36397	0.601438	1.12138	#N/A	#N/A	#N/A	#N/A	#N/A	#N/A	1.47623	#N/A	#N/A	#N/A	3.20239	0.80314	#N/A	0.914227	0.263433	1.5769	1.76944	4.20717	2.0273	1.98698	0.934174	#N/A	15	ENSG00000067836	ROGDI	protein_coding	rogdi atypical leucine zipper [Source:HGNC Symbol;Acc:HGNC:29478]
KCNK6	1.30938	1.18863	1.71964	1.71688	2.46215	#N/A	#N/A	#N/A	#N/A	#N/A	#N/A	1.45827	#N/A	#N/A	#N/A	3.26718	1.13071	#N/A	#N/A	3.01161	1.05152	0.977594	2.92315	1.54569	1.52757	1.37073	#N/A	15	ENSG00000099337	KCNK6	protein_coding	potassium two pore domain channel subfamily K member 6 [Source:HGNC Symbol;Acc:HGNC:6281]
RIN1	0.208591	0.178241	0.282482	0.176186	0.186767	#N/A	#N/A	#N/A	#N/A	#N/A	#N/A	0.161842	#N/A	#N/A	#N/A	3.15215	0.180095	#N/A	#N/A	0.182526	2.81229	0.278833	0.238068	2.92451	1.04335	0.168395	#N/A	15	ENSG00000174791	RIN1	protein_coding	Ras and Rab interactor 1 [Source:HGNC Symbol;Acc:HGNC:18749]
WSB1	0.70885	0.583325	0.738731	#N/A	0.641583	#N/A	#N/A	#N/A	#N/A	#N/A	#N/A	0.903223	#N/A	#N/A	#N/A	0.563015	0.903833	#N/A	1.0318	6.07998	0.906463	0.681597	0.893441	0.953114	0.951286	0.918007	#N/A	15	ENSG00000109046	WSB1	protein_coding	WD repeat and SOCS box containing 1 [Source:HGNC Symbol;Acc:HGNC:19221]
RAB2A	0.50937	0.364633	0.493601	0.531217	0.663547	#N/A	#N/A	#N/A	#N/A	#N/A	0.422075	0.605562	#N/A	#N/A	#N/A	#N/A	0.633003	0.756336	0.474206	6.68122	0.439773	0.35351	#N/A	#N/A	0.439654	0.518338	#N/A	15	ENSG00000104388	RAB2A	protein_coding	RAB2A, member RAS oncogene family [Source:HGNC Symbol;Acc:HGNC:9763]
#261158	2.37192	1.64226	2.03958	#N/A	1.6474	#N/A	#N/A	#N/A	#N/A	#N/A	#N/A	2.43534	#N/A	#N/A	#N/A	4.16179	0.772631	#N/A	1.28739	0.429424	5.60919	4.09605	5.86842	6.28346	3.55796	0.986441	#N/A	15	ENSG00000261158		lncRNA	novel transcript, antisense to CPPED1
NHSL1-AS1	0.234319	0.200813	0.248606	#N/A	0.186085	#N/A	#N/A	#N/A	#N/A	#N/A	#N/A	0.178988	#N/A	#N/A	#N/A	3.93654	0.136687	#N/A	0.122871	0.099304	0.242985	0.215319	0.223667	3.10576	0.218678	0.167793	#N/A	15	ENSG00000225177	NHSL1-AS1	lncRNA	NHSL1 antisense RNA 1 [Source:HGNC Symbol;Acc:HGNC:40947]
STAT2	0.761368	#N/A	0.70327	1.39704	#N/A	#N/A	#N/A	#N/A	#N/A	#N/A	#N/A	1.17874	#N/A	#N/A	#N/A	0.964685	1.49246	#N/A	0.76208	6.13313	0.882708	0.693386	1.16316	1.038	1.13651	0.727107	1.40811	15	ENSG00000170581	STAT2	protein_coding	signal transducer and activator of transcription 2 [Source:HGNC Symbol;Acc:HGNC:11363]
C17orf64	0.157961	0.103027	0.21762	0.134045	0.125814	#N/A	#N/A	#N/A	#N/A	0.199981	#N/A	0.165572	#N/A	#N/A	#N/A	0.156539	#N/A	#N/A	0.137939	#N/A	3.59825	0.183137	0.556244	0.237256	0.151397	0.133306	#N/A	15	ENSG00000141371	C17orf64	protein_coding	chromosome 17 open reading frame 64 [Source:HGNC Symbol;Acc:HGNC:26990]
MLXIP#175727	0.849354	0.590156	0.621211	1.33517	0.728139	#N/A	#N/A	#N/A	#N/A	1.0271	#N/A	0.914516	#N/A	#N/A	#N/A	0.792336	0.933566	#N/A	#N/A	5.31888	#N/A	0.83213	1.08834	1.12771	1.2025	1.54838	#N/A	15	ENSG00000175727	MLXIP	protein_coding	MLX interacting protein [Source:HGNC Symbol;Acc:HGNC:17055]
ARRDC1	1.05421	0.743005	1.29132	1.52909	1.26364	#N/A	#N/A	#N/A	#N/A	#N/A	#N/A	1.22705	#N/A	#N/A	#N/A	#N/A	1.53207	#N/A	2.10374	6.32039	0.872519	0.666897	#N/A	0.741334	0.680517	0.927395	2.10418	15	ENSG00000197070	ARRDC1	protein_coding	arrestin domain containing 1 [Source:HGNC Symbol;Acc:HGNC:28633]
RASSF3	0.507632	0.379542	#N/A	1.17897	1.01741	#N/A	#N/A	#N/A	#N/A	#N/A	0.721126	0.432867	#N/A	#N/A	#N/A	0.675388	0.628715	1.22457	1.63202	6.35903	#N/A	#N/A	0.508747	0.397809	0.552091	#N/A	1.56168	15	ENSG00000153179	RASSF3	protein_coding	Ras association domain family member 3 [Source:HGNC Symbol;Acc:HGNC:14271]
LHFPL6	1.1638	0.865669	0.21222	0.263861	0.440396	#N/A	#N/A	#N/A	#N/A	1.46314	#N/A	0.613871	#N/A	#N/A	#N/A	3.2169	#N/A	#N/A	0.226774	#N/A	3.98259	3.12623	0.264895	4.88581	4.15179	0.353884	#N/A	15	ENSG00000183722	LHFPL6	protein_coding	LHFPL tetraspan subfamily member 6 [Source:HGNC Symbol;Acc:HGNC:6586]
MYO5A	0.548932	0.523821	#N/A	#N/A	0.542315	#N/A	#N/A	#N/A	#N/A	0.35835	#N/A	#N/A	#N/A	0.425695	#N/A	0.5923	0.579988	#N/A	0.697088	5.96163	0.663684	#N/A	0.406066	0.516461	0.7802	1.09796	1.17622	15	ENSG00000197535	MYO5A	protein_coding	myosin VA [Source:HGNC Symbol;Acc:HGNC:7602]
MPHOSPH6-DT	0.160654	0.114004	0.165616	#N/A	0.139943	#N/A	#N/A	#N/A	#N/A	0.0601254	#N/A	0.119864	#N/A	#N/A	#N/A	0.184432	0.124132	0.0958164	0.121636	#N/A	0.172095	0.165531	0.189432	0.153012	0.166981	#N/A	#N/A	15	ENSG00000261029	MPHOSPH6-DT	lncRNA	MPHOSPH6 divergent transcript [Source:HGNC Symbol;Acc:HGNC:55377]
TPCN2	1.11497	#N/A	0.961164	1.22336	1.29423	#N/A	#N/A	#N/A	#N/A	#N/A	#N/A	2.07334	#N/A	#N/A	#N/A	1.87865	1.31255	#N/A	1.58053	3.60457	1.5297	1.30484	1.92267	2.09615	1.61485	1.28766	#N/A	15	ENSG00000162341	TPCN2	protein_coding	two pore segment channel 2 [Source:HGNC Symbol;Acc:HGNC:20820]
STK11IP	1.26702	1.27089	1.50742	#N/A	1.15598	#N/A	#N/A	#N/A	#N/A	#N/A	#N/A	1.69355	#N/A	#N/A	#N/A	0.918391	1.5928	#N/A	1.29536	4.01875	1.80326	1.49391	1.08935	1.32515	1.13464	1.25123	#N/A	15	ENSG00000144589	STK11IP	protein_coding	serine/threonine kinase 11 interacting protein [Source:HGNC Symbol;Acc:HGNC:19184]
DNAJC13	0.632959	0.923481	0.570744	#N/A	0.762601	#N/A	#N/A	#N/A	#N/A	#N/A	#N/A	0.871133	#N/A	#N/A	#N/A	0.680996	0.643824	#N/A	1.22124	8.17565	0.727173	0.606241	0.650593	0.668265	0.786659	1.22419	#N/A	15	ENSG00000138246	DNAJC13	protein_coding	DnaJ heat shock protein family (Hsp40) member C13 [Source:HGNC Symbol;Acc:HGNC:30343]
ZMYND15	1.03914	#N/A	1.00335	0.187499	0.246903	#N/A	#N/A	#N/A	#N/A	#N/A	#N/A	0.470947	#N/A	#N/A	#N/A	3.00533	0.227632	#N/A	0.217099	0.191085	6.80066	3.32437	0.288426	0.286574	0.751937	0.235607	#N/A	15	ENSG00000141497	ZMYND15	protein_coding	zinc finger MYND-type containing 15 [Source:HGNC Symbol;Acc:HGNC:20997]
#278276	0.206705	0.172988	0.499913	#N/A	0.177529	#N/A	#N/A	#N/A	#N/A	0.413684	#N/A	0.464859	#N/A	#N/A	#N/A	1.84898	0.161987	#N/A	#N/A	0.119734	2.36186	0.522128	2.15084	2.55462	0.418918	#N/A	0.0546593	15	ENSG00000278276		lncRNA	novel transcript
SNX16	1.22878	1.51557	1.2185	1.51213	#N/A	#N/A	#N/A	#N/A	#N/A	#N/A	#N/A	1.49824	#N/A	1.24641	1.36098	1.18869	1.35276	#N/A	#N/A	5.34963	1.43903	1.18476	1.59335	1.47707	1.43628	#N/A	#N/A	15	ENSG00000104497	SNX16	protein_coding	sorting nexin 16 [Source:HGNC Symbol;Acc:HGNC:14980]
PLPP7	0.240527	0.108272	0.314209	#N/A	0.0635377	#N/A	#N/A	#N/A	#N/A	#N/A	0.117682	0.162849	#N/A	#N/A	#N/A	1.85673	0.126017	#N/A	#N/A	0.12216	1.86	0.375109	2.7239	3.11237	0.28639	0.165712	#N/A	15	ENSG00000160539	PLPP7	protein_coding	phospholipid phosphatase 7 (inactive) [Source:HGNC Symbol;Acc:HGNC:28174]
COPA	0.599481	0.565414	0.70869	#N/A	0.869688	#N/A	#N/A	#N/A	#N/A	0.479017	#N/A	#N/A	#N/A	0.474355	#N/A	0.443169	0.663114	#N/A	#N/A	5.72924	0.554345	0.527991	0.415432	0.472403	0.495851	0.848486	#N/A	15	ENSG00000122218	COPA	protein_coding	COPI coat complex subunit alpha [Source:HGNC Symbol;Acc:HGNC:2230]
#205622	0.842309	0.592472	1.20924	0.220632	0.340956	#N/A	#N/A	#N/A	#N/A	#N/A	#N/A	0.322329	#N/A	#N/A	#N/A	3.77037	#N/A	0.173554	0.186861	0.142419	3.17426	1.2942	3.80538	3.53943	1.63505	#N/A	#N/A	15	ENSG00000205622		lncRNA	novel transcript
LINC00683	0.430901	#N/A	0.622714	#N/A	0.162699	#N/A	#N/A	#N/A	#N/A	#N/A	#N/A	0.165221	#N/A	1.25363	#N/A	2.49141	0.18641	#N/A	0.161881	0.145352	2.62688	0.327554	3.57471	3.38922	1.67271	0.178201	#N/A	15	ENSG00000266256	LINC00683	lncRNA	long intergenic non-protein coding RNA 683 [Source:HGNC Symbol;Acc:HGNC:44467]
PPP1R12C	0.853181	0.818142	1.18529	1.14125	0.995083	#N/A	#N/A	#N/A	#N/A	#N/A	0.684857	0.911975	#N/A	#N/A	#N/A	#N/A	#N/A	#N/A	1.12467	4.76936	1.00885	0.74823	0.656935	0.938172	0.70359	1.00244	#N/A	15	ENSG00000125503	PPP1R12C	protein_coding	protein phosphatase 1 regulatory subunit 12C [Source:HGNC Symbol;Acc:HGNC:14947]
CARD6	1.44661	1.37425	1.72097	#N/A	1.23423	#N/A	#N/A	#N/A	#N/A	#N/A	#N/A	3.07601	#N/A	#N/A	#N/A	1.91846	1.12856	#N/A	1.27963	0.51729	3.56148	1.70447	3.65333	2.0064	1.36661	1.20994	#N/A	15	ENSG00000132357	CARD6	protein_coding	caspase recruitment domain family member 6 [Source:HGNC Symbol;Acc:HGNC:16394]
ZBED3	0.45097	0.621112	0.662591	0.200045	0.172104	#N/A	#N/A	#N/A	#N/A	2.46428	#N/A	#N/A	#N/A	1.24506	#N/A	1.83993	0.171791	#N/A	#N/A	0.15437	0.934791	2.09495	2.48164	1.48252	1.31418	#N/A	#N/A	15	ENSG00000132846	ZBED3	protein_coding	zinc finger BED-type containing 3 [Source:HGNC Symbol;Acc:HGNC:20711]
SSH2	0.369688	#N/A	#N/A	#N/A	#N/A	#N/A	#N/A	#N/A	#N/A	#N/A	0.833092	0.683254	#N/A	#N/A	#N/A	0.424477	0.743996	1.10299	1.59882	7.03926	0.43003	0.844174	0.672159	0.855733	1.09721	0.3398	1.14746	15	ENSG00000141298	SSH2	protein_coding	slingshot protein phosphatase 2 [Source:HGNC Symbol;Acc:HGNC:30580]
UACA	0.585108	0.729357	#N/A	0.415095	#N/A	#N/A	#N/A	#N/A	#N/A	#N/A	#N/A	0.588943	#N/A	#N/A	#N/A	1.84286	0.366525	0.288521	0.211501	0.243947	1.63729	0.244946	0.294442	4.82647	5.00561	0.316842	#N/A	15	ENSG00000137831	UACA	protein_coding	uveal autoantigen with coiled-coil domains and ankyrin repeats [Source:HGNC Symbol;Acc:HGNC:15947]
RNF19B	0.894924	1.29745	0.973254	1.09935	1.45523	#N/A	#N/A	#N/A	#N/A	#N/A	0.882369	#N/A	#N/A	#N/A	#N/A	#N/A	1.11886	1.92222	1.96745	6.03288	1.32364	1.04039	#N/A	#N/A	0.665389	1.1563	1.12205	15	ENSG00000116514	RNF19B	protein_coding	ring finger protein 19B [Source:HGNC Symbol;Acc:HGNC:26886]
RAB24	0.887404	0.868703	0.953532	#N/A	0.935278	#N/A	#N/A	#N/A	#N/A	#N/A	#N/A	2.76431	#N/A	#N/A	#N/A	1.0264	2.28136	1.63649	#N/A	4.16277	2.43526	2.88507	1.73227	1.75037	1.2335	2.18838	#N/A	15	ENSG00000169228	RAB24	protein_coding	RAB24, member RAS oncogene family [Source:HGNC Symbol;Acc:HGNC:9765]
#267632	0.947814	#N/A	1.20174	0.234238	#N/A	#N/A	#N/A	#N/A	#N/A	0.896273	#N/A	0.333207	#N/A	1.07638	#N/A	4.21316	0.238853	#N/A	#N/A	0.198717	5.01074	0.682159	0.639946	5.00134	1.04162	0.255717	#N/A	15	ENSG00000267632		lncRNA	novel transcript
PTCH2	1.19268	#N/A	1.66858	#N/A	1.54438	#N/A	#N/A	#N/A	#N/A	1.10474	#N/A	2.32196	#N/A	1.18238	#N/A	1.6414	1.09639	#N/A	#N/A	0.7284	1.37134	1.53033	1.91029	2.12885	1.8385	2.01146	#N/A	15	ENSG00000117425	PTCH2	protein_coding	patched 2 [Source:HGNC Symbol;Acc:HGNC:9586]
EIF4A1	0.517665	0.905266	1.1643	1.29396	1.51067	#N/A	#N/A	#N/A	#N/A	#N/A	#N/A	#N/A	#N/A	#N/A	0.441923	0.437476	0.810628	0.629732	1.50994	5.78162	0.981895	0.991487	0.669159	#N/A	#N/A	1.27563	#N/A	15	ENSG00000161960	EIF4A1	protein_coding	eukaryotic translation initiation factor 4A1 [Source:HGNC Symbol;Acc:HGNC:3282]
RRH	0.694427	#N/A	0.857434	0.186724	0.167113	#N/A	#N/A	#N/A	#N/A	3.16181	0.222306	0.51433	2.72403	1.35756	#N/A	1.4315	#N/A	#N/A	#N/A	0.184404	1.87018	0.893862	#N/A	1.34611	1.50785	#N/A	#N/A	15	ENSG00000180245	RRH	protein_coding	retinal pigment epithelium-derived rhodopsin homolog [Source:HGNC Symbol;Acc:HGNC:10450]
RAB10	0.426767	0.419582	0.395192	#N/A	0.802416	#N/A	#N/A	#N/A	#N/A	#N/A	#N/A	0.473603	#N/A	#N/A	#N/A	0.653524	0.773967	#N/A	1.01774	4.4561	0.504137	0.453759	0.58776	0.633307	0.597258	0.644969	#N/A	15	ENSG00000084733	RAB10	protein_coding	RAB10, member RAS oncogene family [Source:HGNC Symbol;Acc:HGNC:9759]
PLCXD1	1.23914	0.737039	1.07524	0.882003	1.67287	#N/A	#N/A	#N/A	#N/A	#N/A	#N/A	1.51311	#N/A	#N/A	#N/A	1.239	#N/A	#N/A	0.917656	5.96385	1.15932	1.41936	1.57988	1.49726	1.69084	1.40207	#N/A	15	ENSG00000182378	PLCXD1	protein_coding	phosphatidylinositol specific phospholipase C X domain containing 1 [Source:HGNC Symbol;Acc:HGNC:23148]
PPP1R12A-AS1	0.101652	0.120542	#N/A	0.140307	#N/A	#N/A	#N/A	#N/A	#N/A	0.0303535	0.0785769	0.158626	0.399112	1.5915	#N/A	1.66319	#N/A	#N/A	#N/A	0.144198	1.92715	0.976399	1.87924	2.04351	0.573094	#N/A	#N/A	15	ENSG00000257557	PPP1R12A-AS1	lncRNA	PPP1R12A antisense RNA 1 [Source:HGNC Symbol;Acc:HGNC:51903]
GLA	1.22685	1.94925	2.28282	#N/A	2.16911	#N/A	#N/A	#N/A	#N/A	#N/A	#N/A	2.36202	#N/A	1.24817	1.1322	2.3216	#N/A	2.15413	#N/A	#N/A	4.71726	4.06539	3.37085	2.03322	1.70459	2.28787	#N/A	15	ENSG00000102393	GLA	protein_coding	galactosidase alpha [Source:HGNC Symbol;Acc:HGNC:4296]
NEU3	0.811119	#N/A	0.830484	#N/A	#N/A	#N/A	#N/A	#N/A	#N/A	1.27375	0.721507	#N/A	#N/A	0.803368	#N/A	1.0269	1.27707	1.02588	#N/A	4.75911	1.05595	1.07738	0.883987	0.990174	1.31402	1.11102	#N/A	15	ENSG00000162139	NEU3	protein_coding	neuraminidase 3 [Source:HGNC Symbol;Acc:HGNC:7760]
PTEN#171862	0.375323	0.418624	#N/A	0.735913	#N/A	#N/A	#N/A	#N/A	#N/A	#N/A	#N/A	0.739908	#N/A	0.52528	0.541287	0.828544	0.892382	#N/A	1.19854	6.01479	0.610751	0.613511	0.872064	0.876852	1.00836	#N/A	#N/A	15	ENSG00000171862	PTEN	protein_coding	phosphatase and tensin homolog [Source:HGNC Symbol;Acc:HGNC:9588]
ZNF518A	0.445209	0.571163	0.40332	#N/A	#N/A	#N/A	#N/A	#N/A	#N/A	#N/A	#N/A	0.893088	#N/A	0.496198	0.581364	#N/A	0.938742	#N/A	0.667112	8.32916	0.624039	0.7317	0.62579	0.740245	0.753185	0.692798	#N/A	15	ENSG00000177853	ZNF518A	protein_coding	zinc finger protein 518A [Source:HGNC Symbol;Acc:HGNC:29009]
TBC1D12	0.666858	1.28947	#N/A	#N/A	1.86513	#N/A	#N/A	#N/A	#N/A	#N/A	#N/A	8.40796	#N/A	1.0797	#N/A	4.16785	4.19947	1.79702	#N/A	5.08929	8.63838	7.42119	9.1826	10.5783	6.56801	5.27058	#N/A	15	ENSG00000108239	TBC1D12	protein_coding	TBC1 domain family member 12 [Source:HGNC Symbol;Acc:HGNC:29082]
PPARGC1B	0.729652	1.16138	#N/A	2.1613	2.33072	#N/A	#N/A	#N/A	#N/A	#N/A	#N/A	2.60164	#N/A	#N/A	#N/A	3.35619	1.61966	2.40339	#N/A	6.71986	2.2429	2.71911	3.48703	3.52156	3.41318	1.29366	#N/A	15	ENSG00000155846	PPARGC1B	protein_coding	PPARG coactivator 1 beta [Source:HGNC Symbol;Acc:HGNC:30022]
GBGT1	1.11116	1.81272	1.77666	#N/A	#N/A	#N/A	#N/A	#N/A	#N/A	#N/A	#N/A	4.61521	#N/A	1.55624	#N/A	4.85967	2.16749	#N/A	0.75441	0.67038	6.13961	6.75467	6.90241	5.91281	6.39772	2.10513	#N/A	15	ENSG00000148288	GBGT1	protein_coding	globoside alpha-1,3-N-acetylgalactosaminyltransferase 1 (FORS blood group) [Source:HGNC Symbol;Acc:HGNC:20460]
MTF1	0.731514	#N/A	0.935471	#N/A	0.959933	#N/A	#N/A	#N/A	#N/A	#N/A	#N/A	1.28545	#N/A	#N/A	#N/A	0.893425	1.16623	1.40607	1.02456	4.40773	1.09827	0.795983	0.689475	0.973843	0.874946	1.09524	#N/A	15	ENSG00000188786	MTF1	protein_coding	metal regulatory transcription factor 1 [Source:HGNC Symbol;Acc:HGNC:7428]
SH3GL1	0.625209	0.635331	0.655914	#N/A	1.13101	#N/A	#N/A	#N/A	#N/A	0.917681	#N/A	1.10768	#N/A	#N/A	#N/A	0.708048	#N/A	#N/A	0.961595	4.41088	1.06512	0.847889	1.04668	1.07691	1.03854	1.19957	#N/A	15	ENSG00000141985	SH3GL1	protein_coding	SH3 domain containing GRB2 like 1, endophilin A2 [Source:HGNC Symbol;Acc:HGNC:10830]
RLIM	0.522428	0.77559	0.750464	0.836187	#N/A	#N/A	#N/A	#N/A	#N/A	#N/A	#N/A	0.664797	#N/A	#N/A	0.767162	0.771097	0.932309	#N/A	1.83229	7.16756	#N/A	0.7092	0.685255	0.550487	0.589516	0.860006	#N/A	15	ENSG00000131263	RLIM	protein_coding	ring finger protein, LIM domain interacting [Source:HGNC Symbol;Acc:HGNC:13429]
LCP1	#N/A	0.90504	1.00788	0.856444	1.08571	#N/A	#N/A	#N/A	#N/A	#N/A	#N/A	0.609643	#N/A	0.619343	0.721897	0.441109	#N/A	#N/A	1.84963	5.84727	1.44364	0.830028	0.735443	#N/A	#N/A	0.66175	1.50397	15	ENSG00000136167	LCP1	protein_coding	lymphocyte cytosolic protein 1 [Source:HGNC Symbol;Acc:HGNC:6528]
ANTXR2	#N/A	0.610952	#N/A	0.743318	0.494233	#N/A	#N/A	#N/A	#N/A	0.89976	#N/A	1.3259	#N/A	0.866614	0.827322	3.27693	1.41272	#N/A	0.836774	6.95498	0.685046	#N/A	2.20609	1.19707	1.71583	#N/A	#N/A	15	ENSG00000163297	ANTXR2	protein_coding	ANTXR cell adhesion molecule 2 [Source:HGNC Symbol;Acc:HGNC:21732]
ENO1	#N/A	0.992957	1.41289	1.73349	1.27673	#N/A	#N/A	#N/A	#N/A	#N/A	#N/A	1.05786	#N/A	0.634323	0.891595	1.17401	#N/A	1.64815	1.24918	1.99505	1.07777	1.0728	1.38086	#N/A	#N/A	0.744728	#N/A	15	ENSG00000074800	ENO1	protein_coding	enolase 1 [Source:HGNC Symbol;Acc:HGNC:3350]
TNFSF13	#N/A	2.30434	3.23709	#N/A	2.23965	#N/A	#N/A	#N/A	#N/A	#N/A	#N/A	0.326338	#N/A	#N/A	#N/A	5.32862	1.0155	0.99368	0.488249	0.294028	9.55651	0.34475	6.11312	6.73164	6.57439	0.949079	#N/A	15	ENSG00000161955	TNFSF13	protein_coding	TNF superfamily member 13 [Source:HGNC Symbol;Acc:HGNC:11928]
CMTM6	#N/A	0.787171	#N/A	#N/A	0.72621	#N/A	#N/A	#N/A	#N/A	#N/A	#N/A	1.2003	#N/A	#N/A	#N/A	1.39149	0.841499	0.887188	1.21438	2.87343	0.968222	0.859001	2.08175	0.745746	0.69372	0.728816	1.01579	15	ENSG00000091317	CMTM6	protein_coding	CKLF like MARVEL transmembrane domain containing 6 [Source:HGNC Symbol;Acc:HGNC:19177]
SRD5A1	#N/A	1.14016	#N/A	1.81874	1.09419	#N/A	#N/A	#N/A	#N/A	#N/A	#N/A	1.88782	#N/A	0.766933	#N/A	1.35504	0.895823	#N/A	2.03332	5.7509	1.51097	1.44989	1.48103	1.29425	1.42864	1.41627	#N/A	15	ENSG00000145545	SRD5A1	protein_coding	steroid 5 alpha-reductase 1 [Source:HGNC Symbol;Acc:HGNC:11284]
#275649	#N/A	0.110307	0.104947	0.118842	0.128564	#N/A	#N/A	#N/A	#N/A	0.126157	0.0279033	0.145849	#N/A	#N/A	#N/A	0.097177	#N/A	#N/A	#N/A	0.110171	0.179713	0.160286	0.122763	0.101331	0.137959	0.115622	#N/A	15	ENSG00000275649		lncRNA	novel transcript
OTUD1	#N/A	1.3315	1.05682	#N/A	#N/A	#N/A	#N/A	#N/A	#N/A	#N/A	#N/A	2.72219	#N/A	0.975092	0.997705	2.97917	#N/A	1.60031	1.53043	1.81651	1.55471	1.38433	2.66934	1.67624	1.24103	2.87424	#N/A	15	ENSG00000165312	OTUD1	protein_coding	OTU deubiquitinase 1 [Source:HGNC Symbol;Acc:HGNC:27346]
RHOA	#N/A	0.60209	0.553558	#N/A	0.587223	#N/A	#N/A	#N/A	#N/A	#N/A	#N/A	1.20476	#N/A	0.547121	#N/A	0.68361	0.484075	0.685977	1.196	1.49669	1.12263	0.877552	0.86263	0.619034	#N/A	0.799587	#N/A	15	ENSG00000067560	RHOA	protein_coding	ras homolog family member A [Source:HGNC Symbol;Acc:HGNC:667]
GLRX	#N/A	1.30515	2.17246	2.05808	2.50803	#N/A	#N/A	#N/A	#N/A	0.914987	0.622795	0.883512	#N/A	0.957232	0.879601	#N/A	#N/A	1.02086	0.930614	3.12442	2.05788	1.03645	1.18355	#N/A	#N/A	#N/A	#N/A	15	ENSG00000173221	GLRX	protein_coding	glutaredoxin [Source:HGNC Symbol;Acc:HGNC:4330]
SPOPL	#N/A	0.602716	#N/A	#N/A	#N/A	#N/A	#N/A	#N/A	#N/A	#N/A	#N/A	1.78273	#N/A	0.741065	0.660584	1.36856	1.57127	0.979735	2.09271	4.28348	2.23558	1.63136	1.25784	1.68686	1.68166	1.34834	#N/A	15	ENSG00000144228	SPOPL	protein_coding	speckle type BTB/POZ protein like [Source:HGNC Symbol;Acc:HGNC:27934]
HEBP1	#N/A	1.50998	2.28452	1.09577	#N/A	#N/A	#N/A	#N/A	#N/A	#N/A	#N/A	1.82831	#N/A	0.962733	#N/A	2.77713	0.711069	0.493541	0.462635	0.524512	2.10268	1.53388	3.49802	1.60743	#N/A	1.35165	#N/A	15	ENSG00000013583	HEBP1	protein_coding	heme binding protein 1 [Source:HGNC Symbol;Acc:HGNC:17176]
PPT1	#N/A	1.0486	1.40979	1.97766	1.67129	#N/A	#N/A	#N/A	#N/A	#N/A	#N/A	1.85951	#N/A	#N/A	#N/A	3.11142	1.36232	1.39331	2.07959	4.62529	1.12567	1.1335	3.39406	#N/A	0.659673	1.97937	#N/A	15	ENSG00000131238	PPT1	protein_coding	palmitoyl-protein thioesterase 1 [Source:HGNC Symbol;Acc:HGNC:9325]
CDC42BPB	#N/A	0.789446	#N/A	#N/A	1.28849	#N/A	#N/A	#N/A	#N/A	#N/A	#N/A	3.44804	#N/A	1.06032	#N/A	4.67801	4.25271	2.64881	1.9538	3.76631	1.79761	1.05253	5.46331	3.15473	4.31415	5.46027	#N/A	15	ENSG00000198752	CDC42BPB	protein_coding	CDC42 binding protein kinase beta [Source:HGNC Symbol;Acc:HGNC:1738]
LRRK1	#N/A	0.724315	#N/A	#N/A	0.592682	#N/A	#N/A	#N/A	#N/A	#N/A	#N/A	9.21201	#N/A	0.880166	0.604837	5.43372	5.46538	#N/A	#N/A	8.74024	9.21363	9.13276	10.0501	9.19293	6.97161	6.31637	1.67142	15	ENSG00000154237	LRRK1	protein_coding	leucine rich repeat kinase 1 [Source:HGNC Symbol;Acc:HGNC:18608]
LAPTM5	#N/A	0.548705	#N/A	#N/A	#N/A	#N/A	#N/A	#N/A	#N/A	#N/A	#N/A	1.98809	#N/A	1.06744	0.676701	2.18512	2.16935	2.02482	3.0857	4.75697	3.48914	2.99382	3.27692	0.637284	#N/A	1.39674	4.39294	15	ENSG00000162511	LAPTM5	protein_coding	lysosomal protein transmembrane 5 [Source:HGNC Symbol;Acc:HGNC:29612]
#250069	#N/A	0.264836	0.814739	0.179747	0.1874	#N/A	#N/A	#N/A	#N/A	#N/A	#N/A	0.164464	#N/A	1.54668	0.0891851	3.05237	0.179337	#N/A	#N/A	#N/A	2.06556	0.963539	2.27352	2.83169	0.382956	0.161263	#N/A	15	ENSG00000250069		lncRNA	novel transcript
NCF4#100365	#N/A	0.877792	#N/A	#N/A	#N/A	#N/A	#N/A	#N/A	#N/A	1.02247	#N/A	3.50878	#N/A	1.36094	1.34214	4.48281	3.40987	#N/A	1.5922	5.94247	3.11786	1.70922	5.86857	3.22615	3.61469	3.82148	#N/A	15	ENSG00000100365	NCF4	protein_coding	neutrophil cytosolic factor 4 [Source:HGNC Symbol;Acc:HGNC:7662]
MAPRE3	#N/A	1.24167	1.54803	#N/A	1.93419	#N/A	#N/A	#N/A	#N/A	#N/A	#N/A	1.4614	#N/A	#N/A	#N/A	1.50295	1.54052	1.13391	1.11037	0.492112	1.14385	1.88832	2.02315	2.09806	2.97136	1.77316	#N/A	15	ENSG00000084764	MAPRE3	protein_coding	microtubule associated protein RP/EB family member 3 [Source:HGNC Symbol;Acc:HGNC:6892]
HIPK2	#N/A	#N/A	#N/A	1.44414	1.67243	#N/A	#N/A	#N/A	#N/A	#N/A	0.760005	0.996809	0.370378	0.36601	#N/A	#N/A	0.594622	1.90656	#N/A	4.21262	0.828374	0.97897	1.43893	1.30759	1.27206	1.58297	#N/A	15	ENSG00000064393	HIPK2	protein_coding	homeodomain interacting protein kinase 2 [Source:HGNC Symbol;Acc:HGNC:14402]
SMAP2	#N/A	#N/A	#N/A	0.821042	#N/A	#N/A	#N/A	#N/A	#N/A	#N/A	0.597179	0.922877	#N/A	#N/A	#N/A	1.69983	1.66436	1.76552	1.31273	6.92288	0.516387	0.763917	1.45817	1.17739	1.18599	1.03973	2.04426	15	ENSG00000084070	SMAP2	protein_coding	small ArfGAP2 [Source:HGNC Symbol;Acc:HGNC:25082]
TBC1D1	#N/A	#N/A	0.344628	0.766822	#N/A	#N/A	#N/A	#N/A	#N/A	#N/A	#N/A	0.82134	#N/A	0.345851	0.402712	0.701205	0.607785	0.712468	#N/A	7.04099	0.644675	0.846131	0.82317	0.851487	1.01834	#N/A	1.12718	15	ENSG00000065882	TBC1D1	protein_coding	TBC1 domain family member 1 [Source:HGNC Symbol;Acc:HGNC:11578]
ZNF804A	#N/A	#N/A	#N/A	1.40709	1.98926	#N/A	#N/A	#N/A	#N/A	#N/A	#N/A	11.9025	#N/A	0.907884	0.864535	6.40182	6.96712	2.97676	#N/A	8.994	9.48723	8.99051	10.3165	9.59285	7.56786	7.81444	#N/A	15	ENSG00000170396	ZNF804A	protein_coding	zinc finger protein 804A [Source:HGNC Symbol;Acc:HGNC:21711]
CR1L	#N/A	#N/A	#N/A	0.208583	0.491804	#N/A	#N/A	#N/A	#N/A	#N/A	0.477761	0.616953	#N/A	1.45704	0.649358	3.23227	0.285877	0.374873	#N/A	#N/A	1.53401	2.25681	3.35808	2.40509	2.35697	0.415189	#N/A	15	ENSG00000197721	CR1L	protein_coding	complement C3b/C4b receptor 1 like [Source:HGNC Symbol;Acc:HGNC:2335]
WASF2	#N/A	#N/A	0.417031	0.484378	#N/A	#N/A	#N/A	#N/A	#N/A	#N/A	0.415022	0.963584	#N/A	#N/A	#N/A	0.61841	0.912237	0.581272	1.29722	3.54683	0.502236	0.511827	0.718199	0.581474	0.348525	0.667186	#N/A	15	ENSG00000158195	WASF2	protein_coding	WASP family member 2 [Source:HGNC Symbol;Acc:HGNC:12733]
MYO1E	#N/A	#N/A	#N/A	0.652537	#N/A	#N/A	#N/A	#N/A	#N/A	1.51815	#N/A	6.2509	#N/A	1.24598	0.775996	1.56865	1.85276	#N/A	0.685703	5.25689	6.04507	5.23163	5.94983	6.64533	4.86469	4.73864	#N/A	15	ENSG00000157483	MYO1E	protein_coding	myosin IE [Source:HGNC Symbol;Acc:HGNC:7599]
PTK2	#N/A	#N/A	#N/A	#N/A	#N/A	#N/A	#N/A	#N/A	#N/A	1.84487	#N/A	4.8879	0.545687	1.29003	0.653857	3.56044	3.4988	#N/A	3.53042	4.31568	1.98468	3.8986	5.81904	4.08901	5.00652	4.63732	#N/A	15	ENSG00000169398	PTK2	protein_coding	protein tyrosine kinase 2 [Source:HGNC Symbol;Acc:HGNC:9611]
CD74	#N/A	#N/A	#N/A	#N/A	#N/A	#N/A	#N/A	#N/A	#N/A	0.83479	#N/A	7.49291	#N/A	1.37546	0.744888	5.16283	3.33128	#N/A	2.64156	7.53376	9.29646	6.5233	8.15592	4.07527	2.63151	3.73283	3.08197	15	ENSG00000019582	CD74	protein_coding	CD74 molecule [Source:HGNC Symbol;Acc:HGNC:1697]
HDAC9	#N/A	#N/A	#N/A	#N/A	#N/A	#N/A	#N/A	#N/A	#N/A	0.82439	#N/A	3.11132	#N/A	1.29147	0.861906	2.4005	3.46364	#N/A	1.41476	9.36189	6.33931	4.6207	3.00348	3.63168	3.31988	6.12152	1.76738	15	ENSG00000048052	HDAC9	protein_coding	histone deacetylase 9 [Source:HGNC Symbol;Acc:HGNC:14065]
PEAK1	#N/A	#N/A	#N/A	#N/A	#N/A	#N/A	#N/A	#N/A	#N/A	1.03417	1.18113	0.672663	0.939383	0.724138	0.665711	#N/A	#N/A	0.926317	1.56879	6.49963	1.7726	1.72512	0.878989	1.39601	1.14501	1.37137	#N/A	15	ENSG00000173517	PEAK1	protein_coding	pseudopodium enriched atypical kinase 1 [Source:HGNC Symbol;Acc:HGNC:29431]
HLA-DQB1#179344	#N/A	#N/A	#N/A	#N/A	#N/A	#N/A	#N/A	#N/A	#N/A	0.856075	#N/A	9.23094	#N/A	0.914378	#N/A	5.25298	4.07058	1.05737	2.39959	4.71371	9.48325	6.33449	9.82845	5.46755	3.47653	7.59566	2.18252	15	ENSG00000179344	HLA-DQB1	protein_coding	major histocompatibility complex, class II, DQ beta 1 [Source:HGNC Symbol;Acc:HGNC:4944]
#277117	#N/A	#N/A	#N/A	#N/A	#N/A	#N/A	#N/A	#N/A	#N/A	3.06199	#N/A	0.23663	1.12685	1.68702	#N/A	5.4694	0.188509	0.337968	0.130892	#N/A	5.13541	0.217168	0.213067	0.385691	0.181065	0.182658	0.0902628	15	ENSG00000277117		artifact	novel protein, similar to inducible T-cell co-stimulator ligand ICOSLG
PART1	#N/A	#N/A	#N/A	#N/A	#N/A	#N/A	#N/A	#N/A	#N/A	1.44709	#N/A	0.535086	2.4787	2.08537	#N/A	0.856748	0.290136	0.533599	#N/A	0.190565	8.03451	0.252883	0.283736	0.274682	0.241118	0.278281	0.0792284	15	ENSG00000152931	PART1	lncRNA	prostate androgen-regulated transcript 1 [Source:HGNC Symbol;Acc:HGNC:17263]
SEMA4B	#N/A	#N/A	#N/A	#N/A	#N/A	#N/A	#N/A	#N/A	#N/A	0.633621	0.810635	2.78624	#N/A	0.676677	#N/A	1.80637	2.27243	1.68099	#N/A	6.21587	2.29272	1.96894	1.84828	2.12018	1.81492	2.18205	2.16824	15	ENSG00000185033	SEMA4B	protein_coding	semaphorin 4B [Source:HGNC Symbol;Acc:HGNC:10730]
HLA-DRA#204287	#N/A	#N/A	#N/A	#N/A	#N/A	#N/A	#N/A	#N/A	#N/A	0.422791	#N/A	12.971	#N/A	1.33283	#N/A	7.38638	4.71667	1.10143	2.99515	5.8298	12.5632	8.45477	11.6977	6.88541	3.53239	6.23485	3.70808	15	ENSG00000204287	HLA-DRA	protein_coding	major histocompatibility complex, class II, DR alpha [Source:HGNC Symbol;Acc:HGNC:4947]
MARCHF1	#N/A	#N/A	#N/A	#N/A	#N/A	#N/A	#N/A	#N/A	#N/A	#N/A	#N/A	9.77916	#N/A	1.39525	0.843068	5.95522	6.58422	0.760258	4.61543	11.2933	9.19327	8.65139	10.7083	10.1169	8.65748	8.78483	4.03621	15	ENSG00000145416	MARCHF1	protein_coding	membrane associated ring-CH-type finger 1 [Source:HGNC Symbol;Acc:HGNC:26077]
VAV2	#N/A	#N/A	#N/A	#N/A	#N/A	#N/A	#N/A	#N/A	#N/A	#N/A	0.580929	4.69544	#N/A	0.545373	#N/A	3.79154	1.94628	0.968346	1.07377	8.29164	5.43857	5.0942	5.44701	6.39378	5.26163	5.0232	3.50079	15	ENSG00000160293	VAV2	protein_coding	vav guanine nucleotide exchange factor 2 [Source:HGNC Symbol;Acc:HGNC:12658]
TBC1D4	5.05973	0.981556	4.52373	4.38122	5.21133	#N/A	#N/A	#N/A	#N/A	0.64641	#N/A	2.37629	#N/A	#N/A	#N/A	3.09709	0.868789	#N/A	3.93689	7.58279	#N/A	#N/A	2.52247	0.644307	1.55001	#N/A	#N/A	14	ENSG00000136111	TBC1D4	protein_coding	TBC1 domain family member 4 [Source:HGNC Symbol;Acc:HGNC:19165]
SUSD1	2.46783	0.788847	2.28019	2.12414	2.04143	#N/A	#N/A	#N/A	#N/A	#N/A	#N/A	1.03327	#N/A	#N/A	#N/A	#N/A	0.70059	#N/A	3.06085	4.52196	1.98777	1.4561	#N/A	0.690696	0.650799	1.72386	#N/A	14	ENSG00000106868	SUSD1	protein_coding	sushi domain containing 1 [Source:HGNC Symbol;Acc:HGNC:25413]
FKBP5	2.51092	0.601232	2.05001	3.26075	2.90888	#N/A	#N/A	#N/A	#N/A	0.881691	#N/A	#N/A	0.40771	#N/A	#N/A	1.2199	#N/A	0.59494	2.6345	8.15512	#N/A	#N/A	0.509015	#N/A	0.709701	1.33013	#N/A	14	ENSG00000096060	FKBP5	protein_coding	FKBP prolyl isomerase 5 [Source:HGNC Symbol;Acc:HGNC:3721]
SORL1	3.80793	0.819949	3.91322	3.72762	3.14044	#N/A	#N/A	#N/A	#N/A	1.2978	1.56239	#N/A	0.690785	#N/A	#N/A	#N/A	0.678235	0.525028	4.06026	5.89374	#N/A	#N/A	#N/A	#N/A	#N/A	2.20293	1.37317	14	ENSG00000137642	SORL1	protein_coding	sortilin related receptor 1 [Source:HGNC Symbol;Acc:HGNC:11185]
SVIL	4.22645	1.1544	4.15209	3.87727	4.40892	#N/A	#N/A	#N/A	#N/A	#N/A	#N/A	#N/A	#N/A	#N/A	#N/A	1.36763	1.26394	1.89539	5.43279	4.76537	#N/A	#N/A	1.45219	0.89636	1.23346	3.12263	#N/A	14	ENSG00000197321	SVIL	protein_coding	supervillin [Source:HGNC Symbol;Acc:HGNC:11480]
GRB10	8.6252	1.56221	5.62589	3.0809	6.66475	#N/A	#N/A	#N/A	#N/A	#N/A	1.31111	1.8437	#N/A	#N/A	#N/A	3.72533	3.68406	1.35338	4.97876	0.857942	#N/A	#N/A	4.75025	#N/A	#N/A	3.21034	#N/A	14	ENSG00000106070	GRB10	protein_coding	growth factor receptor bound protein 10 [Source:HGNC Symbol;Acc:HGNC:4564]
PPM1L	1.96568	0.834205	1.47259	1.05697	2.35447	#N/A	#N/A	#N/A	#N/A	#N/A	#N/A	2.02173	#N/A	#N/A	#N/A	#N/A	#N/A	1.28113	1.19362	6.39228	2.58577	2.11939	#N/A	0.859562	0.550857	3.84462	#N/A	14	ENSG00000163590	PPM1L	protein_coding	protein phosphatase, Mg2+/Mn2+ dependent 1L [Source:HGNC Symbol;Acc:HGNC:16381]
PTGER4	3.22511	1.18501	4.03501	4.44479	2.21215	#N/A	#N/A	#N/A	#N/A	#N/A	#N/A	0.911094	#N/A	#N/A	#N/A	1.11932	1.19313	2.45291	3.17849	8.20956	#N/A	#N/A	1.14056	#N/A	0.652179	#N/A	3.58369	14	ENSG00000171522	PTGER4	protein_coding	prostaglandin E receptor 4 [Source:HGNC Symbol;Acc:HGNC:9596]
HM13	1.38149	0.671062	1.3816	1.53233	1.39767	#N/A	#N/A	#N/A	#N/A	#N/A	#N/A	#N/A	#N/A	#N/A	#N/A	0.81452	0.779611	#N/A	#N/A	6.68509	0.762389	0.834442	0.896674	0.88853	1.05339	1.59576	#N/A	14	ENSG00000101294	HM13	protein_coding	histocompatibility minor 13 [Source:HGNC Symbol;Acc:HGNC:16435]
HELZ	1.09411	0.558844	0.776147	0.997389	0.951183	#N/A	#N/A	#N/A	#N/A	0.563842	0.607941	#N/A	0.473747	#N/A	#N/A	#N/A	#N/A	0.687547	0.820216	5.94921	0.341112	#N/A	#N/A	#N/A	0.463415	0.556694	#N/A	14	ENSG00000198265	HELZ	protein_coding	helicase with zinc finger [Source:HGNC Symbol;Acc:HGNC:16878]
BCAS3	0.856448	#N/A	0.52234	0.649396	0.551273	0.358029	#N/A	#N/A	0.721104	0.390756	0.830502	#N/A	0.711304	#N/A	#N/A	#N/A	1.1496	0.746722	#N/A	6.55951	#N/A	#N/A	#N/A	0.32078	0.538183	#N/A	#N/A	14	ENSG00000141376	BCAS3	protein_coding	BCAS3 microtubule associated cell migration factor [Source:HGNC Symbol;Acc:HGNC:14347]
CD101	0.272606	0.547953	3.85516	0.287134	0.348291	#N/A	#N/A	#N/A	#N/A	#N/A	#N/A	1.37419	#N/A	#N/A	#N/A	3.40162	0.607697	#N/A	0.325537	0.200689	2.19955	#N/A	2.41174	#N/A	1.41416	0.620115	#N/A	14	ENSG00000134256	CD101	protein_coding	CD101 molecule [Source:HGNC Symbol;Acc:HGNC:5949]
ARHGAP32	2.13562	0.950222	2.65483	2.0506	#N/A	#N/A	#N/A	#N/A	#N/A	#N/A	#N/A	#N/A	#N/A	#N/A	#N/A	2.36799	2.27843	#N/A	3.35314	7.42547	1.48388	2.97569	3.03227	2.79095	3.1554	3.71536	#N/A	14	ENSG00000134909	ARHGAP32	protein_coding	Rho GTPase activating protein 32 [Source:HGNC Symbol;Acc:HGNC:17399]
GRAMD1B	4.76437	1.1427	4.08421	3.78707	4.25225	#N/A	#N/A	#N/A	#N/A	#N/A	#N/A	#N/A	#N/A	#N/A	#N/A	1.48305	#N/A	#N/A	3.13028	5.64747	0.908606	0.770984	0.888965	0.946486	1.22377	2.06602	#N/A	14	ENSG00000023171	GRAMD1B	protein_coding	GRAM domain containing 1B [Source:HGNC Symbol;Acc:HGNC:29214]
HAVCR2	3.34759	1.05368	2.84617	2.45582	2.42518	#N/A	#N/A	#N/A	#N/A	#N/A	#N/A	1.98026	#N/A	#N/A	#N/A	#N/A	#N/A	1.53403	1.79482	4.58304	1.98843	1.95353	1.24874	1.71409	1.66943	#N/A	#N/A	14	ENSG00000135077	HAVCR2	protein_coding	hepatitis A virus cellular receptor 2 [Source:HGNC Symbol;Acc:HGNC:18437]
LPP	0.768462	0.503303	0.706396	#N/A	0.347562	#N/A	#N/A	#N/A	#N/A	#N/A	#N/A	#N/A	#N/A	#N/A	0.337635	#N/A	0.754163	0.611495	2.02607	6.57999	0.536169	0.331942	#N/A	0.416835	0.614003	0.93989	#N/A	14	ENSG00000145012	LPP	protein_coding	LIM domain containing preferred translocation partner in lipoma [Source:HGNC Symbol;Acc:HGNC:6679]
DNAAF11	4.79426	1.39688	6.70427	2.74546	5.01138	#N/A	#N/A	#N/A	#N/A	2.36329	#N/A	#N/A	#N/A	#N/A	#N/A	#N/A	1.18964	#N/A	1.58253	1.23082	0.948075	1.1229	1.0921	1.47059	1.48436	#N/A	#N/A	14	ENSG00000129295	DNAAF11	protein_coding	dynein axonemal assembly factor 11 [Source:HGNC Symbol;Acc:HGNC:16725]
NFIA	5.0872	1.63618	3.35908	4.30559	4.17315	#N/A	#N/A	#N/A	#N/A	#N/A	1.74284	#N/A	#N/A	#N/A	0.648388	1.36229	1.88368	2.57692	4.76921	7.50669	#N/A	0.798386	#N/A	#N/A	#N/A	3.82278	#N/A	14	ENSG00000162599	NFIA	protein_coding	nuclear factor I A [Source:HGNC Symbol;Acc:HGNC:7784]
GSE1	1.18725	0.548651	0.875579	0.71494	1.073	#N/A	#N/A	#N/A	#N/A	#N/A	#N/A	0.493797	0.50074	#N/A	#N/A	#N/A	0.603964	1.66928	#N/A	5.74688	1.44058	2.01678	#N/A	0.721941	0.553476	#N/A	#N/A	14	ENSG00000131149	GSE1	protein_coding	Gse1 coiled-coil protein [Source:HGNC Symbol;Acc:HGNC:28979]
XYLT1#103489	0.948464	#N/A	0.823438	1.17745	#N/A	#N/A	#N/A	#N/A	#N/A	#N/A	#N/A	0.945513	#N/A	#N/A	#N/A	#N/A	0.484667	0.875684	1.61322	6.06798	0.49009	0.553786	0.555579	0.673919	0.857547	1.34671	#N/A	14	ENSG00000103489	XYLT1	protein_coding	xylosyltransferase 1 [Source:HGNC Symbol;Acc:HGNC:15516]
PLK3	2.23709	1.15552	2.04793	1.25756	3.81803	#N/A	#N/A	#N/A	#N/A	#N/A	#N/A	0.905547	#N/A	#N/A	#N/A	2.70304	0.923504	#N/A	1.25662	0.570168	#N/A	#N/A	1.85547	1.13118	1.36174	1.20791	#N/A	14	ENSG00000173846	PLK3	protein_coding	polo like kinase 3 [Source:HGNC Symbol;Acc:HGNC:2154]
CHN2-AS1	3.76644	#N/A	5.70166	0.659324	0.745944	#N/A	#N/A	#N/A	#N/A	#N/A	#N/A	1.28978	#N/A	#N/A	#N/A	#N/A	0.585817	#N/A	0.392118	0.221292	2.87813	2.58293	1.34549	2.6188	1.95945	0.832095	#N/A	14	ENSG00000235669	CHN2-AS1	lncRNA	CHN2 antisense RNA 1 [Source:HGNC Symbol;Acc:HGNC:40149]
IRF1	0.901513	0.938896	1.20164	1.68298	1.14177	#N/A	#N/A	#N/A	#N/A	#N/A	1.01555	#N/A	#N/A	#N/A	#N/A	#N/A	0.560861	1.33771	1.01756	6.26447	0.72071	0.609465	#N/A	#N/A	#N/A	0.808581	1.54598	14	ENSG00000125347	IRF1	protein_coding	interferon regulatory factor 1 [Source:HGNC Symbol;Acc:HGNC:6116]
CAMSAP2	2.4871	#N/A	2.52342	1.68912	3.93818	#N/A	#N/A	#N/A	#N/A	1.63022	#N/A	1.62275	#N/A	#N/A	#N/A	3.31208	1.62736	#N/A	1.43999	1.91961	#N/A	#N/A	3.9096	1.63736	2.21945	2.8841	#N/A	14	ENSG00000118200	CAMSAP2	protein_coding	calmodulin regulated spectrin associated protein family member 2 [Source:HGNC Symbol;Acc:HGNC:29188]
ENG	1.9954	0.922274	1.51717	1.3534	0.826977	#N/A	#N/A	#N/A	#N/A	#N/A	#N/A	1.20317	#N/A	#N/A	#N/A	#N/A	1.20277	#N/A	2.95319	4.58443	#N/A	1.31388	0.891123	1.11608	1.24465	1.83855	#N/A	14	ENSG00000106991	ENG	protein_coding	endoglin [Source:HGNC Symbol;Acc:HGNC:3349]
FAM241A	2.42166	1.01454	2.0413	2.53609	1.95123	#N/A	#N/A	#N/A	#N/A	#N/A	#N/A	#N/A	#N/A	#N/A	0.929318	2.66	1.24229	#N/A	1.70496	4.66557	#N/A	#N/A	2.2415	1.31085	2.2937	3.64812	#N/A	14	ENSG00000174749	FAM241A	protein_coding	family with sequence similarity 241 member A [Source:HGNC Symbol;Acc:HGNC:26813]
PIWIL4-AS1	3.72594	1.30707	3.38182	0.809009	1.66773	#N/A	#N/A	#N/A	#N/A	#N/A	#N/A	1.95163	#N/A	#N/A	#N/A	1.16334	#N/A	#N/A	0.913761	0.485588	1.29912	1.36516	#N/A	1.58124	2.73817	1.32848	#N/A	14	ENSG00000255929	PIWIL4-AS1	lncRNA	PIWIL4 antisense RNA 1 [Source:HGNC Symbol;Acc:HGNC:55493]
EXTL3	1.75408	1.07132	1.57941	1.54612	2.14337	#N/A	#N/A	#N/A	#N/A	#N/A	0.73832	1.1971	#N/A	#N/A	#N/A	#N/A	#N/A	#N/A	1.47698	3.68605	1.6257	1.52624	0.856844	0.897714	0.746872	#N/A	#N/A	14	ENSG00000012232	EXTL3	protein_coding	exostosin like glycosyltransferase 3 [Source:HGNC Symbol;Acc:HGNC:3518]
HERC3#138641	0.944374	#N/A	0.644454	0.700376	0.591187	#N/A	#N/A	#N/A	#N/A	#N/A	#N/A	0.526846	#N/A	#N/A	#N/A	0.598939	0.752029	0.710621	2.05218	6.61495	#N/A	#N/A	0.473108	0.575508	0.812137	0.664956	#N/A	14	ENSG00000138641	HERC3	protein_coding	HECT and RLD domain containing E3 ubiquitin protein ligase 3 [Source:HGNC Symbol;Acc:HGNC:4876]
PSTPIP1	1.73387	0.771735	1.78373	1.88772	2.04109	#N/A	#N/A	#N/A	#N/A	1.45552	0.872418	#N/A	#N/A	#N/A	#N/A	#N/A	0.782221	1.33469	3.27297	4.60779	0.72957	#N/A	#N/A	#N/A	#N/A	0.846344	1.51599	14	ENSG00000140368	PSTPIP1	protein_coding	proline-serine-threonine phosphatase interacting protein 1 [Source:HGNC Symbol;Acc:HGNC:9580]
PIAS1	0.603924	0.497885	0.463931	#N/A	0.390093	#N/A	#N/A	#N/A	#N/A	#N/A	#N/A	0.416696	#N/A	#N/A	#N/A	0.481886	0.495888	#N/A	#N/A	8.19344	0.337902	0.397227	0.31369	0.446326	0.676776	0.659507	#N/A	14	ENSG00000033800	PIAS1	protein_coding	protein inhibitor of activated STAT 1 [Source:HGNC Symbol;Acc:HGNC:2752]
LPCAT1#153395	0.891856	0.673504	1.245	#N/A	1.48598	#N/A	#N/A	#N/A	#N/A	0.779665	1.78897	#N/A	0.922365	#N/A	#N/A	#N/A	#N/A	1.85978	1.67365	4.01155	2.29053	1.86099	#N/A	#N/A	#N/A	1.79692	2.92601	14	ENSG00000153395	LPCAT1	protein_coding	lysophosphatidylcholine acyltransferase 1 [Source:HGNC Symbol;Acc:HGNC:25718]
PIP5K1C	1.47721	#N/A	1.28379	1.16948	1.30029	#N/A	#N/A	#N/A	#N/A	#N/A	#N/A	1.25374	#N/A	#N/A	#N/A	#N/A	1.17466	#N/A	1.66702	3.65732	0.912933	1.10567	0.7899	1.25538	1.01364	1.03019	#N/A	14	ENSG00000186111	PIP5K1C	protein_coding	phosphatidylinositol-4-phosphate 5-kinase type 1 gamma [Source:HGNC Symbol;Acc:HGNC:8996]
IQCE	2.16773	#N/A	1.78988	1.64412	2.8916	#N/A	#N/A	#N/A	#N/A	#N/A	#N/A	1.7782	#N/A	#N/A	#N/A	1.16887	#N/A	#N/A	1.19897	1.20594	1.42705	1.2277	1.06864	1.35701	1.3433	1.68232	#N/A	14	ENSG00000106012	IQCE	protein_coding	IQ motif containing E [Source:HGNC Symbol;Acc:HGNC:29171]
FSTL3	0.333764	0.290017	0.430202	0.162784	0.211291	#N/A	#N/A	#N/A	#N/A	#N/A	#N/A	0.207669	#N/A	#N/A	#N/A	2.81614	#N/A	#N/A	0.189071	#N/A	2.30169	0.331091	0.194369	2.65186	1.17974	0.148255	#N/A	14	ENSG00000070404	FSTL3	protein_coding	follistatin like 3 [Source:HGNC Symbol;Acc:HGNC:3973]
AP2A1	1.05096	0.864821	1.51688	#N/A	1.22928	#N/A	#N/A	#N/A	#N/A	#N/A	0.553745	1.14573	#N/A	#N/A	#N/A	#N/A	#N/A	#N/A	2.03205	7.32599	1.21416	1.22531	0.912387	1.16284	1.02451	1.05423	#N/A	14	ENSG00000196961	AP2A1	protein_coding	adaptor related protein complex 2 subunit alpha 1 [Source:HGNC Symbol;Acc:HGNC:561]
MIDN	1.16775	1.31902	1.73936	#N/A	2.1914	#N/A	#N/A	#N/A	#N/A	#N/A	#N/A	1.29402	#N/A	#N/A	#N/A	#N/A	1.65502	1.46589	2.93906	4.25631	2.87437	2.15659	0.81608	0.879235	#N/A	1.93172	#N/A	14	ENSG00000167470	MIDN	protein_coding	midnolin [Source:HGNC Symbol;Acc:HGNC:16298]
TTC7B	2.44905	1.17464	2.02438	0.777458	1.48248	#N/A	#N/A	#N/A	#N/A	#N/A	#N/A	0.958406	#N/A	#N/A	#N/A	1.70396	#N/A	1.1638	0.86309	#N/A	1.94303	1.30183	1.5023	1.90898	1.80833	#N/A	#N/A	14	ENSG00000165914	TTC7B	protein_coding	tetratricopeptide repeat domain 7B [Source:HGNC Symbol;Acc:HGNC:19858]
FMNL1	0.663132	0.620069	0.663141	0.623946	1.22336	#N/A	#N/A	#N/A	#N/A	#N/A	#N/A	0.507745	#N/A	#N/A	#N/A	#N/A	0.704599	1.21192	1.27871	5.78207	0.882495	0.639808	#N/A	0.428659	#N/A	#N/A	1.7369	14	ENSG00000184922	FMNL1	protein_coding	formin like 1 [Source:HGNC Symbol;Acc:HGNC:1212]
SLC43A3	2.07986	#N/A	3.70367	1.80407	3.75026	#N/A	#N/A	#N/A	#N/A	#N/A	#N/A	2.19798	#N/A	#N/A	#N/A	2.69497	#N/A	#N/A	0.962572	0.294198	3.58886	2.04749	3.00774	2.04768	0.762066	1.04251	#N/A	14	ENSG00000134802	SLC43A3	protein_coding	solute carrier family 43 member 3 [Source:HGNC Symbol;Acc:HGNC:17466]
ASAP2	0.165541	#N/A	0.15754	0.161234	0.129708	#N/A	#N/A	#N/A	#N/A	#N/A	#N/A	0.140267	#N/A	#N/A	#N/A	0.925954	0.165954	#N/A	0.1098	#N/A	0.208187	0.216317	0.19238	0.234608	0.23227	0.161955	#N/A	14	ENSG00000151693	ASAP2	protein_coding	ArfGAP with SH3 domain, ankyrin repeat and PH domain 2 [Source:HGNC Symbol;Acc:HGNC:2721]
BTAF1	0.698615	0.439951	#N/A	#N/A	#N/A	#N/A	#N/A	#N/A	#N/A	0.519348	#N/A	0.436833	0.39122	#N/A	#N/A	0.540109	0.531417	#N/A	#N/A	5.85987	0.51009	0.649168	0.485999	0.64528	0.951462	0.932623	#N/A	14	ENSG00000095564	BTAF1	protein_coding	B-TFIID TATA-box binding protein associated factor 1 [Source:HGNC Symbol;Acc:HGNC:17307]
PLEKHB2	1.06069	1.12954	1.1879	#N/A	1.02025	#N/A	#N/A	#N/A	#N/A	#N/A	#N/A	0.675408	#N/A	#N/A	#N/A	0.712927	1.23682	#N/A	0.921545	4.56111	0.973518	1.01488	0.899253	0.715567	#N/A	0.937735	#N/A	14	ENSG00000115762	PLEKHB2	protein_coding	pleckstrin homology domain containing B2 [Source:HGNC Symbol;Acc:HGNC:19236]
#255672	2.105	0.97563	#N/A	#N/A	0.581298	#N/A	#N/A	#N/A	#N/A	#N/A	#N/A	1.10066	1.35683	#N/A	#N/A	1.18468	#N/A	0.511276	#N/A	0.156085	1.16042	1.474	1.2351	1.343	1.39088	0.462243	#N/A	14	ENSG00000255672		lncRNA	novel transcript
#255031	1.82251	#N/A	1.03669	2.01111	1.51942	#N/A	#N/A	#N/A	#N/A	#N/A	#N/A	1.63484	#N/A	#N/A	#N/A	0.877042	#N/A	#N/A	1.41473	1.53763	1.41954	1.26601	1.4087	2.00515	1.58686	1.11994	#N/A	14	ENSG00000255031		lncRNA	novel transcript, antisense to CHKA
STX17-DT	1.37664	0.946602	1.87536	#N/A	0.577888	#N/A	#N/A	#N/A	#N/A	2.29653	#N/A	#N/A	#N/A	#N/A	#N/A	1.68639	0.321554	#N/A	0.273964	0.170895	1.29647	1.57875	1.39341	1.80827	2.21418	#N/A	#N/A	14	ENSG00000255145	STX17-DT	lncRNA	STX17 divergent transcript [Source:HGNC Symbol;Acc:HGNC:51174]
ZNF333	1.22316	0.913108	1.21821	#N/A	1.32326	#N/A	#N/A	#N/A	#N/A	#N/A	#N/A	1.09153	#N/A	#N/A	#N/A	#N/A	1.23607	#N/A	1.63146	5.6686	1.14835	1.43502	0.997693	1.0065	1.00504	1.61137	#N/A	14	ENSG00000160961	ZNF333	protein_coding	zinc finger protein 333 [Source:HGNC Symbol;Acc:HGNC:15624]
#253197	1.59091	#N/A	2.0798	0.966711	1.78266	#N/A	#N/A	#N/A	#N/A	#N/A	#N/A	#N/A	#N/A	#N/A	#N/A	3.99644	1.81005	#N/A	1.14069	0.489284	2.17639	3.64418	5.01731	3.34008	5.84066	0.824637	#N/A	14	ENSG00000253197		lncRNA	novel transcript
TAFA2	1.28382	#N/A	0.929016	1.20384	0.989828	#N/A	#N/A	#N/A	#N/A	#N/A	#N/A	1.55714	0.544116	#N/A	0.770019	0.81544	0.959614	#N/A	1.86341	5.54486	#N/A	#N/A	1.05502	1.0701	1.67694	#N/A	#N/A	14	ENSG00000198673	TAFA2	protein_coding	TAFA chemokine like family member 2 [Source:HGNC Symbol;Acc:HGNC:21589]
ASMTL	1.00868	0.837696	0.919054	#N/A	#N/A	#N/A	#N/A	#N/A	#N/A	0.998583	#N/A	#N/A	0.908544	#N/A	0.76421	#N/A	0.847659	#N/A	1.35835	5.56066	0.682271	0.744852	#N/A	0.816679	0.766116	#N/A	1.58505	14	ENSG00000169093	ASMTL	protein_coding	acetylserotonin O-methyltransferase like [Source:HGNC Symbol;Acc:HGNC:751]
#250057	1.63253	1.05133	2.08278	#N/A	1.1552	#N/A	#N/A	#N/A	#N/A	#N/A	#N/A	1.35628	#N/A	#N/A	#N/A	1.02043	#N/A	#N/A	0.212548	0.154888	1.58533	1.56704	2.00838	2.52593	1.98342	0.625686	#N/A	14	ENSG00000250057		lncRNA	novel transcript
PTPN18	1.05601	1.4435	2.51564	2.13633	3.66448	#N/A	#N/A	#N/A	#N/A	#N/A	#N/A	2.00313	#N/A	#N/A	#N/A	#N/A	#N/A	1.41145	2.87592	#N/A	3.45921	2.2866	1.06183	1.22077	#N/A	2.06576	1.59788	14	ENSG00000072135	PTPN18	protein_coding	protein tyrosine phosphatase non-receptor type 18 [Source:HGNC Symbol;Acc:HGNC:9649]
KIAA1522	0.596911	#N/A	0.588151	0.184252	0.247709	#N/A	#N/A	#N/A	#N/A	#N/A	#N/A	0.246397	#N/A	#N/A	#N/A	3.24703	0.190271	#N/A	#N/A	0.182983	4.60276	1.47849	5.0226	6.27639	0.815678	0.213529	#N/A	14	ENSG00000162522	KIAA1522	protein_coding	KIAA1522 [Source:HGNC Symbol;Acc:HGNC:29301]
EMP1	0.203685	#N/A	0.207284	0.160841	0.178999	#N/A	#N/A	#N/A	#N/A	0.0226575	#N/A	0.18572	#N/A	#N/A	#N/A	0.167636	#N/A	#N/A	0.146141	0.155302	0.276175	0.167019	0.169198	0.207229	0.195008	#N/A	#N/A	14	ENSG00000134531	EMP1	protein_coding	epithelial membrane protein 1 [Source:HGNC Symbol;Acc:HGNC:3333]
SPATA5L1	1.18492	0.939964	1.00367	#N/A	#N/A	#N/A	#N/A	#N/A	#N/A	#N/A	#N/A	1.06047	#N/A	#N/A	#N/A	1.18735	1.54906	#N/A	1.34334	4.03634	1.06262	1.20975	1.13614	1.07294	1.49323	1.91942	#N/A	14	ENSG00000171763	SPATA5L1	protein_coding	spermatogenesis associated 5 like 1 [Source:HGNC Symbol;Acc:HGNC:28762]
#287937	0.153415	#N/A	0.167827	0.139312	0.145815	#N/A	#N/A	#N/A	#N/A	#N/A	#N/A	0.152195	#N/A	#N/A	#N/A	1.6694	0.137569	#N/A	0.0866275	#N/A	4.45183	0.168245	3.52563	0.313793	0.132084	0.13277	#N/A	14	ENSG00000287937		lncRNA	novel transcript
FAAH	1.84856	#N/A	1.42713	#N/A	0.916099	#N/A	#N/A	#N/A	#N/A	1.26388	#N/A	1.49016	#N/A	#N/A	#N/A	1.75248	0.59694	#N/A	#N/A	0.245612	1.59026	2.27692	2.35267	2.09162	1.87752	0.496769	#N/A	14	ENSG00000117480	FAAH	protein_coding	fatty acid amide hydrolase [Source:HGNC Symbol;Acc:HGNC:3553]
MFSD14B	0.757058	0.525002	0.633345	#N/A	0.586021	#N/A	#N/A	#N/A	#N/A	#N/A	#N/A	0.62207	#N/A	#N/A	#N/A	0.638447	#N/A	#N/A	0.793605	8.46804	0.645792	0.69364	0.586366	0.582118	0.73183	0.773257	#N/A	14	ENSG00000148110	MFSD14B	protein_coding	major facilitator superfamily domain containing 14B [Source:HGNC Symbol;Acc:HGNC:23376]
MED28-DT	1.45728	0.955616	0.959513	1.46293	1.18785	#N/A	#N/A	#N/A	#N/A	#N/A	#N/A	1.42501	#N/A	#N/A	#N/A	0.945832	#N/A	#N/A	#N/A	2.44204	1.08669	1.33329	1.18271	1.23947	1.68	1.07036	#N/A	14	ENSG00000249502	MED28-DT	lncRNA	MED28 divergent transcript [Source:HGNC Symbol;Acc:HGNC:55567]
PLIN5	0.425967	#N/A	0.454918	0.147894	0.198375	#N/A	#N/A	#N/A	#N/A	1.92726	#N/A	0.294118	#N/A	#N/A	#N/A	2.33798	0.14446	#N/A	#N/A	#N/A	2.40217	0.538368	4.43473	2.92851	1.17818	0.190997	#N/A	14	ENSG00000214456	PLIN5	protein_coding	perilipin 5 [Source:HGNC Symbol;Acc:HGNC:33196]
CSAD	0.978863	#N/A	0.846574	0.902298	1.02138	#N/A	#N/A	#N/A	#N/A	#N/A	0.648227	0.94022	0.964334	#N/A	#N/A	#N/A	1.05389	#N/A	1.02583	3.93005	#N/A	#N/A	0.857472	0.788478	0.909425	0.836204	#N/A	14	ENSG00000139631	CSAD	protein_coding	cysteine sulfinic acid decarboxylase [Source:HGNC Symbol;Acc:HGNC:18966]
CLEC9A	0.155909	#N/A	0.125358	0.134073	0.141851	#N/A	#N/A	#N/A	#N/A	0.101153	#N/A	0.149473	#N/A	#N/A	#N/A	0.163327	0.135957	#N/A	#N/A	#N/A	0.16988	0.165483	0.173897	0.199225	0.126851	0.127437	#N/A	14	ENSG00000197992	CLEC9A	protein_coding	C-type lectin domain containing 9A [Source:HGNC Symbol;Acc:HGNC:26705]
#276289	0.150493	0.10633	0.160029	#N/A	0.135705	#N/A	#N/A	#N/A	#N/A	#N/A	#N/A	0.141848	#N/A	#N/A	#N/A	0.168697	#N/A	0.0681921	0.112263	#N/A	0.194163	0.160575	0.179906	0.175125	0.162049	0.120419	#N/A	14	ENSG00000276289		artifact	potassium channel, voltage gated subfamily E regulatory beta subunit 1B
RCAN1	1.34444	1.32573	1.55154	1.05786	1.20988	#N/A	#N/A	#N/A	#N/A	#N/A	#N/A	1.21009	#N/A	#N/A	#N/A	0.874573	1.05174	#N/A	#N/A	0.539596	1.31988	0.923082	0.920584	0.975898	#N/A	2.32347	#N/A	14	ENSG00000159200	RCAN1	protein_coding	regulator of calcineurin 1 [Source:HGNC Symbol;Acc:HGNC:3040]
SPATA2L	1.41945	1.20873	1.65571	#N/A	1.12718	#N/A	#N/A	#N/A	#N/A	#N/A	#N/A	1.33421	#N/A	#N/A	#N/A	#N/A	2.09888	#N/A	1.99488	0.726986	1.74903	1.7958	1.41074	1.34247	1.19816	1.26593	#N/A	14	ENSG00000158792	SPATA2L	protein_coding	spermatogenesis associated 2 like [Source:HGNC Symbol;Acc:HGNC:28393]
#269514	1.96391	1.17826	2.75975	1.43072	1.09737	#N/A	#N/A	#N/A	#N/A	#N/A	1.29202	#N/A	#N/A	#N/A	#N/A	2.24598	1.10397	#N/A	1.02136	0.603873	#N/A	1.78636	2.67373	#N/A	3.04834	2.20494	#N/A	14	ENSG00000269514		lncRNA	novel transcript, antisense to OR10AD1
MAML2	0.393456	#N/A	#N/A	2.10869	#N/A	0.391199	#N/A	#N/A	#N/A	1.44555	1.26118	0.55248	1.01464	#N/A	#N/A	1.22527	1.54299	1.44494	3.67334	6.96765	#N/A	#N/A	0.790248	#N/A	0.744755	#N/A	#N/A	14	ENSG00000184384	MAML2	protein_coding	mastermind like transcriptional coactivator 2 [Source:HGNC Symbol;Acc:HGNC:16259]
CCDC26	2.07102	#N/A	3.58689	0.459253	0.708752	#N/A	#N/A	#N/A	#N/A	#N/A	#N/A	0.270217	#N/A	#N/A	#N/A	#N/A	0.550594	#N/A	0.279999	0.204311	5.0554	0.70674	5.04536	4.76848	4.02393	0.397374	#N/A	14	ENSG00000229140	CCDC26	lncRNA	CCDC26 long non-coding RNA [Source:HGNC Symbol;Acc:HGNC:28416]
MAFK	1.33641	1.43861	1.61828	3.05771	1.21514	#N/A	#N/A	#N/A	#N/A	#N/A	#N/A	1.18865	#N/A	#N/A	#N/A	#N/A	0.990071	#N/A	1.56486	3.39966	0.981618	0.810192	1.01124	1.03343	1.06122	#N/A	#N/A	14	ENSG00000198517	MAFK	protein_coding	MAF bZIP transcription factor K [Source:HGNC Symbol;Acc:HGNC:6782]
MBD3L1	0.170783	0.15336	0.183255	0.175922	0.188907	#N/A	#N/A	#N/A	#N/A	#N/A	#N/A	0.146969	#N/A	#N/A	0.0655544	#N/A	0.176813	#N/A	0.167992	#N/A	2.03785	0.204995	1.95836	#N/A	0.198722	0.169927	#N/A	14	ENSG00000170948	MBD3L1	protein_coding	methyl-CpG binding domain protein 3 like 1 [Source:HGNC Symbol;Acc:HGNC:15774]
ZBTB46	1.89469	#N/A	2.36632	1.63054	3.99149	#N/A	#N/A	#N/A	#N/A	#N/A	#N/A	3.80189	#N/A	#N/A	#N/A	1.92325	1.91196	#N/A	2.6234	1.10448	1.49279	#N/A	2.80004	2.92552	2.72631	2.04447	#N/A	14	ENSG00000130584	ZBTB46	protein_coding	zinc finger and BTB domain containing 46 [Source:HGNC Symbol;Acc:HGNC:16094]
FILNC1	0.0377641	#N/A	#N/A	#N/A	0.0930435	#N/A	#N/A	#N/A	#N/A	0.00788951	#N/A	0.0980985	#N/A	0.0113736	#N/A	0.066383	0.0914092	#N/A	#N/A	0.0900352	0.0831601	0.074942	0.108017	0.0893193	0.115914	0.0828986	#N/A	14	ENSG00000231426	FILNC1	lncRNA	FOXO induced long non-coding RNA 1 [Source:HGNC Symbol;Acc:HGNC:53755]
FAM53C	0.919116	1.0096	1.32943	1.17904	1.09774	#N/A	#N/A	#N/A	#N/A	#N/A	#N/A	1.55945	#N/A	#N/A	#N/A	0.957365	1.19363	#N/A	#N/A	4.42591	1.59457	1.8509	1.32828	1.4181	1.48755	#N/A	#N/A	14	ENSG00000120709	FAM53C	protein_coding	family with sequence similarity 53 member C [Source:HGNC Symbol;Acc:HGNC:1336]
GRM7	0.34457	#N/A	0.272238	0.138852	0.125231	#N/A	#N/A	#N/A	#N/A	0.0198819	#N/A	0.106225	#N/A	#N/A	0.101509	1.3596	0.139992	#N/A	0.0997705	#N/A	1.45351	0.783011	1.4777	1.38135	#N/A	#N/A	#N/A	14	ENSG00000196277	GRM7	protein_coding	glutamate metabotropic receptor 7 [Source:HGNC Symbol;Acc:HGNC:4599]
P2RY2	0.137837	#N/A	0.163099	0.131466	0.139002	#N/A	#N/A	#N/A	#N/A	#N/A	#N/A	0.145185	#N/A	#N/A	#N/A	0.298493	0.129274	#N/A	0.115044	#N/A	0.188595	0.163446	0.184009	0.17952	0.111998	0.124251	#N/A	14	ENSG00000175591	P2RY2	protein_coding	purinergic receptor P2Y2 [Source:HGNC Symbol;Acc:HGNC:8541]
#282572	0.19645	0.138635	0.27244	#N/A	0.150738	#N/A	#N/A	#N/A	#N/A	#N/A	0.0454881	#N/A	#N/A	#N/A	#N/A	2.42221	0.17659	0.0756002	#N/A	#N/A	2.59824	0.284607	2.29223	2.31734	0.321473	0.167905	#N/A	14	ENSG00000282572		lncRNA	novel transcript similar to family member with sequence similarity 157
LRRC25	1.01824	#N/A	0.186221	#N/A	0.263862	#N/A	#N/A	#N/A	#N/A	#N/A	#N/A	0.210264	#N/A	#N/A	#N/A	0.346895	0.192261	#N/A	0.186101	0.0911405	0.246363	0.225384	0.239517	0.236162	0.215542	0.185882	#N/A	14	ENSG00000175489	LRRC25	protein_coding	leucine rich repeat containing 25 [Source:HGNC Symbol;Acc:HGNC:29806]
JUNB	0.423495	0.740287	1.05662	#N/A	0.85707	#N/A	#N/A	#N/A	#N/A	#N/A	#N/A	#N/A	#N/A	0.344184	0.570874	1.04672	1.98319	1.53266	2.88298	6.26651	#N/A	#N/A	0.992501	#N/A	#N/A	1.09218	1.95665	14	ENSG00000171223	JUNB	protein_coding	JunB proto-oncogene, AP-1 transcription factor subunit [Source:HGNC Symbol;Acc:HGNC:6205]
SH3BP4	0.87485	#N/A	0.967681	0.223899	#N/A	#N/A	#N/A	#N/A	#N/A	2.18441	#N/A	0.250843	#N/A	#N/A	#N/A	1.90118	#N/A	#N/A	0.197133	0.185714	6.47229	0.640101	6.40374	0.273668	0.678419	0.21843	#N/A	14	ENSG00000130147	SH3BP4	protein_coding	SH3 domain binding protein 4 [Source:HGNC Symbol;Acc:HGNC:10826]
TRIM8	0.785859	0.745532	0.633475	#N/A	1.42504	#N/A	#N/A	#N/A	#N/A	#N/A	#N/A	1.63869	#N/A	#N/A	#N/A	#N/A	1.70027	#N/A	1.19549	2.11137	0.966444	1.08903	0.78389	0.818672	0.607389	1.4216	#N/A	14	ENSG00000171206	TRIM8	protein_coding	tripartite motif containing 8 [Source:HGNC Symbol;Acc:HGNC:15579]
MAP3K21	0.923373	#N/A	#N/A	0.619733	#N/A	#N/A	#N/A	#N/A	#N/A	2.17461	#N/A	1.83213	#N/A	#N/A	1.30207	3.15342	0.632894	#N/A	0.755427	0.235111	#N/A	1.09824	2.45225	1.63938	1.99187	0.639757	#N/A	14	ENSG00000143674	MAP3K21	protein_coding	mitogen-activated protein kinase kinase kinase 21 [Source:HGNC Symbol;Acc:HGNC:29798]
#285835	0.0138365	0.0423948	0.0373044	0.0465168	0.0508599	#N/A	#N/A	#N/A	#N/A	0.0100376	#N/A	#N/A	0.016504	#N/A	#N/A	#N/A	0.0461993	#N/A	0.0473371	#N/A	0.0284106	0.0277594	0.0476791	0.0389963	0.0391007	#N/A	#N/A	14	ENSG00000285835		lncRNA	novel transcript
#257058	0.122979	0.0829073	#N/A	0.133437	#N/A	#N/A	#N/A	#N/A	#N/A	0.11016	#N/A	0.14473	#N/A	#N/A	#N/A	0.619229	0.135494	#N/A	0.096912	#N/A	3.0554	0.150409	0.645964	0.593161	0.165446	0.123946	#N/A	14	ENSG00000257058		lncRNA	novel transcript
SLC12A9	0.796036	0.709611	#N/A	#N/A	1.094	#N/A	#N/A	#N/A	#N/A	#N/A	#N/A	1.13716	#N/A	#N/A	#N/A	1.11108	1.3718	#N/A	1.3859	7.19446	#N/A	0.976072	0.918295	0.775308	0.938332	0.961354	1.39102	14	ENSG00000146828	SLC12A9	protein_coding	solute carrier family 12 member 9 [Source:HGNC Symbol;Acc:HGNC:17435]
MARS1	0.557419	#N/A	#N/A	1.13725	#N/A	#N/A	#N/A	#N/A	#N/A	0.843695	#N/A	1.00552	0.746732	#N/A	#N/A	0.825609	1.09937	#N/A	#N/A	7.58909	0.705552	0.970112	0.85269	0.948459	0.866777	#N/A	1.26452	14	ENSG00000166986	MARS1	protein_coding	methionyl-tRNA synthetase 1 [Source:HGNC Symbol;Acc:HGNC:6898]
ASAP1-IT2	1.24217	#N/A	1.0907	#N/A	1.21426	#N/A	#N/A	#N/A	#N/A	#N/A	#N/A	1.45416	#N/A	#N/A	#N/A	1.84715	1.24817	#N/A	0.76002	0.343228	1.30255	#N/A	2.0975	2.16625	2.86835	0.866061	0.0908943	14	ENSG00000280543	ASAP1-IT2	lncRNA	ASAP1 intronic transcript 2 [Source:HGNC Symbol;Acc:HGNC:48917]
#267576	0.0263305	0.0404271	0.058859	0.0445751	0.0485939	#N/A	#N/A	#N/A	#N/A	#N/A	#N/A	0.0532288	#N/A	#N/A	#N/A	0.0620521	0.0445614	#N/A	0.0453499	#N/A	0.0332356	0.0593046	0.0496462	0.0320782	#N/A	0.0426849	#N/A	14	ENSG00000267576		lncRNA	novel transcript, sense intronic to TSPAN16
#287644	0.434701	#N/A	0.393691	#N/A	0.212724	#N/A	#N/A	#N/A	#N/A	0.848252	#N/A	0.176643	#N/A	#N/A	#N/A	3.1154	0.197103	#N/A	#N/A	0.188965	2.55513	0.501862	4.17175	3.07436	0.810339	0.190081	#N/A	14	ENSG00000287644		lncRNA	novel transcript, antisense to RARA
TFE3	0.946324	#N/A	1.23981	1.2792	1.24845	#N/A	#N/A	#N/A	#N/A	#N/A	#N/A	#N/A	#N/A	#N/A	#N/A	1.39835	1.59897	#N/A	1.52662	3.16983	1.02634	0.922189	1.22091	1.26438	1.15554	1.18881	#N/A	14	ENSG00000068323	TFE3	protein_coding	transcription factor binding to IGHM enhancer 3 [Source:HGNC Symbol;Acc:HGNC:11752]
NFKB1	0.386156	0.442674	0.470707	0.562984	#N/A	#N/A	#N/A	#N/A	#N/A	0.702387	#N/A	#N/A	#N/A	#N/A	#N/A	0.904378	0.852453	#N/A	1.2421	7.77902	#N/A	0.443302	1.04443	0.645081	0.941078	#N/A	1.48413	14	ENSG00000109320	NFKB1	protein_coding	nuclear factor kappa B subunit 1 [Source:HGNC Symbol;Acc:HGNC:7794]
NETO2	0.785	#N/A	#N/A	#N/A	2.24595	#N/A	#N/A	#N/A	#N/A	#N/A	1.32119	1.63136	#N/A	#N/A	#N/A	3.89839	#N/A	1.94422	1.05047	4.90191	1.00537	#N/A	3.3971	1.62092	3.08582	1.90554	0.876725	14	ENSG00000171208	NETO2	protein_coding	neuropilin and tolloid like 2 [Source:HGNC Symbol;Acc:HGNC:14644]
GZF1	1.08874	#N/A	1.68167	#N/A	1.89898	#N/A	#N/A	#N/A	#N/A	1.20705	#N/A	1.30664	#N/A	#N/A	#N/A	1.00288	0.917427	#N/A	#N/A	0.273395	2.08895	2.18987	1.36387	1.83799	1.22573	1.29527	#N/A	14	ENSG00000125812	GZF1	protein_coding	GDNF inducible zinc finger protein 1 [Source:HGNC Symbol;Acc:HGNC:15808]
STPG4	0.687112	#N/A	#N/A	#N/A	#N/A	#N/A	#N/A	#N/A	#N/A	0.741936	#N/A	1.91364	0.921086	#N/A	#N/A	2.25314	1.03682	#N/A	0.840062	3.53171	1.62276	1.55638	1.97749	2.33891	2.96446	2.23223	#N/A	14	ENSG00000239605	STPG4	protein_coding	sperm-tail PG-rich repeat containing 4 [Source:HGNC Symbol;Acc:HGNC:26850]
MMP17	0.669202	#N/A	1.21555	0.308094	#N/A	#N/A	#N/A	#N/A	#N/A	#N/A	#N/A	0.882927	#N/A	#N/A	#N/A	4.04215	0.284301	#N/A	0.221589	0.184121	6.13996	0.305082	6.5931	0.304279	5.01667	0.465593	#N/A	14	ENSG00000198598	MMP17	protein_coding	matrix metallopeptidase 17 [Source:HGNC Symbol;Acc:HGNC:7163]
PDLIM3	0.0924254	0.0781717	0.112212	#N/A	0.0957518	#N/A	#N/A	#N/A	#N/A	0.034666	#N/A	0.102529	0.0411916	0.0404538	#N/A	0.10197	#N/A	#N/A	#N/A	#N/A	0.197095	#N/A	0.12514	0.115538	0.11232	0.0857766	#N/A	14	ENSG00000154553	PDLIM3	protein_coding	PDZ and LIM domain 3 [Source:HGNC Symbol;Acc:HGNC:20767]
ATP6V0C	#N/A	1.68825	2.53596	1.14331	1.28388	#N/A	#N/A	#N/A	#N/A	#N/A	#N/A	1.97241	#N/A	0.815598	#N/A	1.11478	1.2534	2.07031	1.74665	#N/A	4.12697	2.7987	2.87962	#N/A	#N/A	0.826465	#N/A	14	ENSG00000185883	ATP6V0C	protein_coding	ATPase H+ transporting V0 subunit c [Source:HGNC Symbol;Acc:HGNC:855]
ATP6V0B	#N/A	1.79115	1.7823	#N/A	1.25722	#N/A	#N/A	#N/A	#N/A	#N/A	#N/A	2.55978	#N/A	1.01043	0.823508	1.96662	0.933692	1.91797	#N/A	5.579	4.4582	3.09787	3.88917	#N/A	#N/A	2.09248	#N/A	14	ENSG00000117410	ATP6V0B	protein_coding	ATPase H+ transporting V0 subunit b [Source:HGNC Symbol;Acc:HGNC:861]
SLC15A3	#N/A	1.38682	1.42086	#N/A	#N/A	#N/A	#N/A	#N/A	#N/A	#N/A	#N/A	8.3797	#N/A	#N/A	#N/A	5.15608	5.0967	#N/A	4.15113	5.1329	8.27472	7.89988	10.4085	9.13971	7.44516	7.09366	0.523861	14	ENSG00000110446	SLC15A3	protein_coding	solute carrier family 15 member 3 [Source:HGNC Symbol;Acc:HGNC:18068]
DHRS9	#N/A	0.810914	2.74928	#N/A	0.437723	#N/A	#N/A	#N/A	#N/A	#N/A	#N/A	0.511159	#N/A	#N/A	#N/A	4.69299	0.272243	#N/A	0.21988	0.235588	0.299017	0.271259	0.288064	0.264938	0.223552	0.299855	#N/A	14	ENSG00000073737	DHRS9	protein_coding	dehydrogenase/reductase 9 [Source:HGNC Symbol;Acc:HGNC:16888]
CTSZ	#N/A	0.973373	#N/A	#N/A	#N/A	#N/A	#N/A	#N/A	#N/A	#N/A	#N/A	10.0614	#N/A	1.06012	#N/A	5.24885	5.31597	#N/A	2.0765	3.1576	9.98817	8.07436	9.02572	6.49315	3.22114	6.77596	1.43265	14	ENSG00000101160	CTSZ	protein_coding	cathepsin Z [Source:HGNC Symbol;Acc:HGNC:2547]
ESAM	#N/A	0.128214	0.349427	#N/A	#N/A	#N/A	#N/A	#N/A	#N/A	0.406994	#N/A	0.198336	#N/A	#N/A	0.118618	2.11104	#N/A	0.103764	0.180304	#N/A	4.26214	0.243734	3.76138	4.5722	0.873809	0.176813	#N/A	14	ENSG00000149564	ESAM	protein_coding	endothelial cell adhesion molecule [Source:HGNC Symbol;Acc:HGNC:17474]
CTSA	#N/A	1.40629	1.60744	2.00675	2.59988	#N/A	#N/A	#N/A	#N/A	0.875081	1.03736	#N/A	#N/A	0.876744	#N/A	2.49863	1.09469	3.01322	1.17281	#N/A	1.57267	#N/A	3.15941	#N/A	#N/A	#N/A	0.659175	14	ENSG00000064601	CTSA	protein_coding	cathepsin A [Source:HGNC Symbol;Acc:HGNC:9251]
SMS	#N/A	0.928128	0.608492	0.78445	0.997851	#N/A	#N/A	#N/A	#N/A	#N/A	#N/A	1.27655	#N/A	#N/A	#N/A	0.989814	#N/A	1.37426	1.15559	2.52626	0.906922	0.653678	0.601362	0.690216	#N/A	1.02882	#N/A	14	ENSG00000102172	SMS	protein_coding	spermine synthase [Source:HGNC Symbol;Acc:HGNC:11123]
PTGS1	#N/A	1.47949	1.12586	#N/A	#N/A	#N/A	#N/A	#N/A	#N/A	#N/A	#N/A	7.8989	#N/A	1.10987	#N/A	5.44521	5.43592	1.69169	2.85068	#N/A	8.8689	9.41595	8.53555	7.26574	3.87233	5.57527	#N/A	14	ENSG00000095303	PTGS1	protein_coding	prostaglandin-endoperoxide synthase 1 [Source:HGNC Symbol;Acc:HGNC:9604]
LINC02988	#N/A	1.30793	1.25763	#N/A	#N/A	#N/A	#N/A	#N/A	#N/A	#N/A	#N/A	4.61777	#N/A	#N/A	#N/A	4.7669	3.53611	1.29847	2.27035	0.567694	3.85124	3.44199	5.65494	4.92707	3.5862	2.10449	#N/A	14	ENSG00000285554	LINC02988	lncRNA	long intergenic non-protein coding RNA 2988 [Source:HGNC Symbol;Acc:HGNC:56098]
HERPUD1	#N/A	0.613531	#N/A	#N/A	#N/A	#N/A	#N/A	#N/A	#N/A	#N/A	#N/A	1.10054	#N/A	0.705643	0.570546	1.44957	1.09398	#N/A	#N/A	5.54261	1.57754	0.814696	0.967658	0.752795	0.836475	1.75466	1.81708	14	ENSG00000051108	HERPUD1	protein_coding	homocysteine inducible ER protein with ubiquitin like domain 1 [Source:HGNC Symbol;Acc:HGNC:13744]
HOTAIRM1	#N/A	1.29046	1.24995	1.02723	2.96138	#N/A	#N/A	#N/A	#N/A	#N/A	#N/A	0.946066	#N/A	#N/A	#N/A	#N/A	2.80719	2.0167	2.2218	2.16025	2.40294	1.43173	1.26943	1.17235	#N/A	1.15542	#N/A	14	ENSG00000233429	HOTAIRM1	lncRNA	HOXA transcript antisense RNA, myeloid-specific 1 [Source:HGNC Symbol;Acc:HGNC:37117]
EIF4EBP1	#N/A	1.40385	1.57905	#N/A	#N/A	#N/A	#N/A	#N/A	#N/A	#N/A	#N/A	3.67564	#N/A	0.966353	1.15263	3.42746	1.12546	#N/A	#N/A	1.24371	4.37946	3.94194	3.82657	2.85634	1.30751	2.80192	#N/A	14	ENSG00000187840	EIF4EBP1	protein_coding	eukaryotic translation initiation factor 4E binding protein 1 [Source:HGNC Symbol;Acc:HGNC:3288]
#260077	#N/A	1.49265	#N/A	1.96753	1.43162	#N/A	#N/A	#N/A	#N/A	#N/A	1.00529	2.65431	#N/A	1.03345	#N/A	#N/A	1.64341	2.27742	1.79534	#N/A	3.88983	3.83647	1.54071	2.14127	#N/A	2.59668	#N/A	14	ENSG00000260077		lncRNA	novel transcript
#270103	#N/A	1.11459	1.56274	#N/A	#N/A	#N/A	#N/A	#N/A	#N/A	1.25705	#N/A	1.76642	#N/A	0.944245	#N/A	2.4341	1.2295	#N/A	#N/A	0.388745	2.16614	2.62482	2.91043	2.36203	1.95411	1.9631	#N/A	14	ENSG00000270103		lncRNA	RNA, U11 small nuclear
ARHGAP31	#N/A	0.878882	#N/A	#N/A	2.1749	#N/A	#N/A	#N/A	#N/A	#N/A	#N/A	1.70725	#N/A	0.602115	#N/A	2.48736	2.43481	#N/A	1.29333	5.64678	1.5121	0.723366	2.16703	2.09665	2.64627	1.8387	#N/A	14	ENSG00000031081	ARHGAP31	protein_coding	Rho GTPase activating protein 31 [Source:HGNC Symbol;Acc:HGNC:29216]
PIK3R6	#N/A	0.973086	#N/A	#N/A	3.41181	#N/A	#N/A	#N/A	#N/A	#N/A	#N/A	2.18055	#N/A	#N/A	#N/A	2.58041	3.67618	1.49859	1.98545	2.89102	3.53672	3.06164	2.60805	3.41198	2.86488	2.03142	#N/A	14	ENSG00000276231	PIK3R6	protein_coding	phosphoinositide-3-kinase regulatory subunit 6 [Source:HGNC Symbol;Acc:HGNC:27101]
PLEKHO1	#N/A	0.736918	#N/A	#N/A	#N/A	#N/A	#N/A	#N/A	#N/A	#N/A	#N/A	2.43873	#N/A	0.660159	#N/A	2.72283	2.03055	1.25321	2.74773	#N/A	1.9538	1.55166	3.41677	1.81766	1.20427	2.06387	1.24614	14	ENSG00000023902	PLEKHO1	protein_coding	pleckstrin homology domain containing O1 [Source:HGNC Symbol;Acc:HGNC:24310]
SAT2	#N/A	0.810779	0.982167	#N/A	1.0063	#N/A	#N/A	#N/A	#N/A	0.959692	#N/A	#N/A	#N/A	0.77127	0.748118	0.718326	1.55824	1.0885	#N/A	4.70004	0.838911	1.26576	0.73728	#N/A	#N/A	0.929194	#N/A	14	ENSG00000141504	SAT2	protein_coding	spermidine/spermine N1-acetyltransferase family member 2 [Source:HGNC Symbol;Acc:HGNC:23160]
RALB	#N/A	0.809719	#N/A	#N/A	#N/A	#N/A	#N/A	#N/A	#N/A	#N/A	#N/A	1.63541	#N/A	#N/A	0.836729	1.38191	1.89382	1.70782	1.97819	3.04983	2.43033	1.81747	1.9945	1.7555	1.01666	3.6646	#N/A	14	ENSG00000144118	RALB	protein_coding	RAS like proto-oncogene B [Source:HGNC Symbol;Acc:HGNC:9840]
CD9	#N/A	0.121387	0.182557	0.157273	#N/A	#N/A	#N/A	#N/A	#N/A	0.0356457	#N/A	0.185737	#N/A	#N/A	#N/A	0.218597	0.16314	#N/A	0.155911	#N/A	0.244517	0.203914	0.228336	0.205298	0.544743	0.155837	#N/A	14	ENSG00000010278	CD9	protein_coding	CD9 molecule [Source:HGNC Symbol;Acc:HGNC:1709]
SPOPL-DT	#N/A	0.775506	#N/A	#N/A	#N/A	#N/A	#N/A	#N/A	#N/A	#N/A	#N/A	1.96442	#N/A	0.733396	0.902091	1.90651	1.34687	#N/A	1.62856	4.09783	2.23308	1.72215	1.69438	2.09611	2.48519	3.91736	#N/A	14	ENSG00000228043	SPOPL-DT	lncRNA	SPOPL divergent transcript [Source:HGNC Symbol;Acc:HGNC:55802]
ERICH1#104714	#N/A	#N/A	#N/A	0.712139	#N/A	#N/A	#N/A	#N/A	#N/A	#N/A	0.652981	0.608693	#N/A	#N/A	#N/A	0.542142	0.969702	0.708205	0.75045	5.93003	0.418439	0.450118	0.457495	0.512575	0.638928	0.633175	#N/A	14	ENSG00000104714	ERICH1	protein_coding	glutamate rich 1 [Source:HGNC Symbol;Acc:HGNC:27234]
#225889	#N/A	#N/A	#N/A	1.69399	#N/A	#N/A	#N/A	#N/A	#N/A	#N/A	2.9843	6.04914	#N/A	#N/A	1.31625	4.91209	2.29636	2.1476	#N/A	4.9166	2.13345	2.22392	7.08766	4.32702	5.69808	#N/A	0.461379	14	ENSG00000225889		lncRNA	novel transcript, antisense to PELI1
SQSTM1#161011	#N/A	#N/A	#N/A	0.696841	0.759024	#N/A	#N/A	#N/A	#N/A	#N/A	0.393594	0.50813	#N/A	#N/A	#N/A	#N/A	1.33125	0.959819	0.729068	2.47069	0.792636	0.734538	0.599656	0.569141	0.509468	1.03307	#N/A	14	ENSG00000161011	SQSTM1	protein_coding	sequestosome 1 [Source:HGNC Symbol;Acc:HGNC:11280]
PARVB	#N/A	#N/A	#N/A	1.03903	#N/A	#N/A	#N/A	#N/A	#N/A	0.977658	#N/A	1.82403	#N/A	0.628398	#N/A	3.14294	1.49203	#N/A	0.890663	0.75636	2.22504	1.6936	2.66595	2.56003	2.39094	2.33493	#N/A	14	ENSG00000188677	PARVB	protein_coding	parvin beta [Source:HGNC Symbol;Acc:HGNC:14653]
MARCKS	#N/A	#N/A	#N/A	0.936094	#N/A	#N/A	#N/A	#N/A	#N/A	#N/A	#N/A	8.70068	#N/A	0.957403	#N/A	7.51536	7.85544	2.4426	1.52112	6.39779	10.7915	9.96271	10.6736	7.91017	5.17875	6.39879	#N/A	14	ENSG00000277443	MARCKS	protein_coding	myristoylated alanine rich protein kinase C substrate [Source:HGNC Symbol;Acc:HGNC:6759]
SLC12A6	#N/A	#N/A	#N/A	0.440056	#N/A	#N/A	#N/A	#N/A	#N/A	0.545468	#N/A	1.31537	0.468848	#N/A	0.440306	1.02377	0.92091	1.0638	#N/A	5.68734	0.372809	#N/A	1.33212	1.12844	1.48517	0.595524	#N/A	14	ENSG00000140199	SLC12A6	protein_coding	solute carrier family 12 member 6 [Source:HGNC Symbol;Acc:HGNC:10914]
ZNF331	#N/A	#N/A	0.688062	#N/A	#N/A	0.0183368	#N/A	0.00345883	0.85157	1.77344	#N/A	#N/A	0.831767	#N/A	0.551512	#N/A	1.31536	0.968837	2.34969	9.05349	#N/A	0.747904	#N/A	#N/A	0.797075	#N/A	1.23471	14	ENSG00000130844	ZNF331	protein_coding	zinc finger protein 331 [Source:HGNC Symbol;Acc:HGNC:15489]
JAZF1	#N/A	#N/A	0.333321	#N/A	#N/A	#N/A	#N/A	#N/A	#N/A	#N/A	1.13451	1.81244	0.490677	0.452102	#N/A	#N/A	0.74909	#N/A	3.96346	6.89554	1.96324	0.874639	#N/A	0.712709	0.621578	1.55727	2.17731	14	ENSG00000153814	JAZF1	protein_coding	JAZF zinc finger 1 [Source:HGNC Symbol;Acc:HGNC:28917]
PLXNC1	#N/A	#N/A	#N/A	#N/A	1.19443	#N/A	#N/A	#N/A	#N/A	#N/A	#N/A	0.526931	#N/A	0.392842	0.463457	2.12127	1.66932	1.01265	#N/A	9.12167	1.35875	1.68693	1.86313	1.66303	2.1432	3.94668	#N/A	14	ENSG00000136040	PLXNC1	protein_coding	plexin C1 [Source:HGNC Symbol;Acc:HGNC:9106]
NEK6	#N/A	#N/A	#N/A	#N/A	0.85976	#N/A	#N/A	#N/A	#N/A	0.716976	#N/A	1.803	#N/A	#N/A	#N/A	1.18982	1.88013	#N/A	2.88325	4.34851	1.90874	1.0091	1.50891	1.823	1.35763	3.82659	1.21228	14	ENSG00000119408	NEK6	protein_coding	NIMA related kinase 6 [Source:HGNC Symbol;Acc:HGNC:7749]
FCHSD2	#N/A	#N/A	#N/A	#N/A	#N/A	#N/A	#N/A	#N/A	0.834186	1.08139	#N/A	1.37991	0.596862	0.784211	#N/A	1.31504	0.834999	#N/A	#N/A	7.39114	1.01177	1.05921	1.27245	1.36351	1.70432	1.34647	#N/A	14	ENSG00000137478	FCHSD2	protein_coding	FCH and double SH3 domains 2 [Source:HGNC Symbol;Acc:HGNC:29114]
DGKD#077044	#N/A	#N/A	#N/A	#N/A	#N/A	#N/A	#N/A	#N/A	0.598805	1.38762	0.33741	0.780347	0.750082	#N/A	#N/A	#N/A	0.768348	0.706968	#N/A	3.54765	0.606593	0.838472	#N/A	0.540411	0.37913	1.68861	1.28401	14	ENSG00000077044	DGKD	protein_coding	diacylglycerol kinase delta [Source:HGNC Symbol;Acc:HGNC:2851]
TBC1D9	#N/A	#N/A	#N/A	#N/A	#N/A	#N/A	#N/A	#N/A	#N/A	0.711626	#N/A	10.2315	#N/A	1.36846	0.848038	5.93506	5.54511	#N/A	#N/A	9.45903	9.13449	8.27499	10.9106	9.29341	7.80779	7.10732	3.46802	14	ENSG00000109436	TBC1D9	protein_coding	TBC1 domain family member 9 [Source:HGNC Symbol;Acc:HGNC:21710]
HLA-DMB#242574	#N/A	#N/A	#N/A	#N/A	#N/A	#N/A	#N/A	#N/A	#N/A	1.28134	#N/A	6.96187	#N/A	1.20493	#N/A	4.51636	4.63825	#N/A	2.75998	4.20183	8.46076	6.19314	8.11909	6.88562	4.38911	5.43581	1.95243	14	ENSG00000242574	HLA-DMB	protein_coding	major histocompatibility complex, class II, DM beta [Source:HGNC Symbol;Acc:HGNC:4935]
SYT1	#N/A	#N/A	#N/A	#N/A	#N/A	#N/A	#N/A	#N/A	#N/A	0.0633535	0.195279	0.187785	#N/A	0.602858	#N/A	4.05203	0.123754	0.151124	#N/A	0.117017	5.30085	0.112638	0.210254	0.185123	0.27407	0.165671	#N/A	14	ENSG00000067715	SYT1	protein_coding	synaptotagmin 1 [Source:HGNC Symbol;Acc:HGNC:11509]
VNN2	#N/A	#N/A	#N/A	#N/A	#N/A	#N/A	#N/A	#N/A	#N/A	0.710408	2.57407	1.73113	#N/A	0.603134	0.690787	0.864683	2.20759	2.65206	3.27353	4.56017	1.36833	2.23572	#N/A	0.95142	#N/A	#N/A	3.80095	14	ENSG00000112303	VNN2	protein_coding	vanin 2 [Source:HGNC Symbol;Acc:HGNC:12706]
WDFY4	#N/A	#N/A	#N/A	#N/A	#N/A	#N/A	#N/A	#N/A	#N/A	0.55564	#N/A	7.29037	#N/A	0.967017	#N/A	5.07068	5.80201	#N/A	1.55552	5.29796	7.16542	7.02399	8.79317	8.13833	6.02981	5.35847	1.31787	14	ENSG00000128815	WDFY4	protein_coding	WDFY family member 4 [Source:HGNC Symbol;Acc:HGNC:29323]
MOB3B	#N/A	#N/A	#N/A	#N/A	#N/A	#N/A	#N/A	#N/A	#N/A	#N/A	#N/A	6.76132	#N/A	0.924771	0.821844	5.01919	5.82121	1.62216	2.51802	5.46605	4.15049	5.35547	7.77722	6.50042	7.41241	3.4975	#N/A	14	ENSG00000120162	MOB3B	protein_coding	MOB kinase activator 3B [Source:HGNC Symbol;Acc:HGNC:23825]
HLA-DRB1#196126	#N/A	#N/A	#N/A	#N/A	#N/A	#N/A	#N/A	#N/A	#N/A	#N/A	#N/A	9.83819	#N/A	1.08217	#N/A	4.97346	1.9842	0.836325	2.2582	5.27425	9.90261	4.96204	7.81539	2.12122	1.2155	3.87496	2.47594	14	ENSG00000196126	HLA-DRB1	protein_coding	major histocompatibility complex, class II, DR beta 1 [Source:HGNC Symbol;Acc:HGNC:4948]
MAP3K1	#N/A	#N/A	#N/A	#N/A	#N/A	#N/A	#N/A	#N/A	#N/A	#N/A	0.583653	1.79904	#N/A	0.431991	#N/A	2.67923	1.59306	1.28103	0.729385	7.21501	0.42529	#N/A	2.89346	1.53585	2.32289	3.24627	2.36633	14	ENSG00000095015	MAP3K1	protein_coding	mitogen-activated protein kinase kinase kinase 1 [Source:HGNC Symbol;Acc:HGNC:6848]
TMEM154	#N/A	#N/A	#N/A	#N/A	#N/A	#N/A	#N/A	#N/A	#N/A	#N/A	#N/A	2.03312	#N/A	0.80424	0.595845	4.05943	2.06253	2.40911	#N/A	8.63198	1.36895	1.00504	3.0048	1.77714	2.10942	1.71996	2.31546	14	ENSG00000170006	TMEM154	protein_coding	transmembrane protein 154 [Source:HGNC Symbol;Acc:HGNC:26489]
TANK	#N/A	#N/A	#N/A	#N/A	#N/A	#N/A	#N/A	#N/A	#N/A	#N/A	0.46373	0.752177	#N/A	0.401671	#N/A	1.20173	1.15631	1.11232	1.23479	7.67934	0.590015	#N/A	0.745036	0.621462	0.894603	0.774903	1.17786	14	ENSG00000136560	TANK	protein_coding	TRAF family member associated NFKB activator [Source:HGNC Symbol;Acc:HGNC:11562]
EPDR1	7.17824	1.68182	5.92806	7.34908	9.21792	#N/A	#N/A	#N/A	#N/A	4.03779	#N/A	2.81523	#N/A	#N/A	#N/A	#N/A	1.25359	#N/A	3.25119	6.01223	4.43909	2.95813	#N/A	#N/A	#N/A	3.97962	#N/A	13	ENSG00000086289	EPDR1	protein_coding	ependymin related 1 [Source:HGNC Symbol;Acc:HGNC:17572]
ADCY9	3.22332	0.71784	2.81425	1.87408	3.14087	#N/A	#N/A	#N/A	#N/A	#N/A	#N/A	#N/A	0.479377	#N/A	#N/A	#N/A	0.701403	1.31662	3.10681	7.79693	0.614941	0.663012	#N/A	#N/A	#N/A	3.56833	#N/A	13	ENSG00000162104	ADCY9	protein_coding	adenylate cyclase 9 [Source:HGNC Symbol;Acc:HGNC:240]
CPD	4.36165	0.986687	4.39175	4.23279	2.77534	#N/A	#N/A	#N/A	#N/A	#N/A	1.06402	#N/A	#N/A	#N/A	#N/A	#N/A	#N/A	1.41056	1.63248	5.67085	0.801361	0.594168	#N/A	#N/A	#N/A	2.02801	1.66133	13	ENSG00000108582	CPD	protein_coding	carboxypeptidase D [Source:HGNC Symbol;Acc:HGNC:2301]
UPP1	6.195	1.38783	6.18775	5.15533	9.73248	#N/A	#N/A	#N/A	#N/A	#N/A	1.7105	#N/A	#N/A	#N/A	#N/A	#N/A	1.15275	2.42963	5.13352	3.93544	#N/A	0.996547	#N/A	#N/A	#N/A	2.79518	3.72625	13	ENSG00000183696	UPP1	protein_coding	uridine phosphorylase 1 [Source:HGNC Symbol;Acc:HGNC:12576]
TPRG1	5.35695	0.889626	5.78079	5.00134	7.8437	#N/A	#N/A	#N/A	#N/A	#N/A	2.25503	1.22455	#N/A	#N/A	#N/A	0.952284	0.681681	1.42581	1.19692	7.63866	#N/A	#N/A	#N/A	#N/A	#N/A	2.28939	#N/A	13	ENSG00000188001	TPRG1	protein_coding	tumor protein p63 regulated 1 [Source:HGNC Symbol;Acc:HGNC:24759]
ATXN7L1	1.90474	0.569843	1.48119	1.59126	1.76082	#N/A	#N/A	#N/A	#N/A	1.10895	0.543919	1.42615	0.568187	#N/A	#N/A	#N/A	#N/A	1.41171	#N/A	6.69	#N/A	#N/A	#N/A	#N/A	0.426221	#N/A	1.10877	13	ENSG00000146776	ATXN7L1	protein_coding	ataxin 7 like 1 [Source:HGNC Symbol;Acc:HGNC:22210]
GOLM1	3.42177	1.23545	2.65757	2.45384	2.80553	#N/A	#N/A	#N/A	#N/A	#N/A	1.95561	2.15758	#N/A	#N/A	#N/A	#N/A	#N/A	1.51455	1.49341	4.66443	1.90526	2.13313	#N/A	#N/A	#N/A	1.3306	#N/A	13	ENSG00000135052	GOLM1	protein_coding	golgi membrane protein 1 [Source:HGNC Symbol;Acc:HGNC:15451]
NBEAL2	2.47848	0.85858	2.06438	2.30893	3.31227	#N/A	#N/A	#N/A	#N/A	#N/A	1.18363	0.741552	#N/A	#N/A	#N/A	#N/A	#N/A	1.31861	3.02165	4.48088	0.840698	#N/A	#N/A	#N/A	#N/A	1.6024	2.16946	13	ENSG00000160796	NBEAL2	protein_coding	neurobeachin like 2 [Source:HGNC Symbol;Acc:HGNC:31928]
LCP2	4.65701	0.973204	4.1372	3.02403	5.34994	#N/A	#N/A	#N/A	#N/A	#N/A	0.797749	#N/A	#N/A	#N/A	#N/A	#N/A	1.13139	1.67997	3.31931	6.34412	#N/A	#N/A	#N/A	#N/A	0.445257	0.726619	1.11238	13	ENSG00000043462	LCP2	protein_coding	lymphocyte cytosolic protein 2 [Source:HGNC Symbol;Acc:HGNC:6529]
SULT1B1	5.12934	#N/A	6.01941	5.7915	5.49767	#N/A	#N/A	#N/A	#N/A	#N/A	#N/A	2.33082	#N/A	#N/A	#N/A	#N/A	2.0789	1.29307	3.03393	3.20713	#N/A	1.96105	2.69747	1.76599	1.5936	#N/A	#N/A	13	ENSG00000173597	SULT1B1	protein_coding	sulfotransferase family 1B member 1 [Source:HGNC Symbol;Acc:HGNC:17845]
ARSG	1.90394	0.917131	1.54084	1.73185	2.7473	#N/A	#N/A	#N/A	#N/A	#N/A	#N/A	0.868894	0.511083	#N/A	#N/A	#N/A	#N/A	2.25334	#N/A	4.29173	0.793658	#N/A	#N/A	#N/A	0.539987	1.13281	1.42144	13	ENSG00000141337	ARSG	protein_coding	arylsulfatase G [Source:HGNC Symbol;Acc:HGNC:24102]
TBC1D14	1.36733	#N/A	1.27619	1.64535	0.90592	#N/A	#N/A	#N/A	#N/A	1.21041	#N/A	#N/A	0.54706	#N/A	#N/A	0.654745	0.793194	#N/A	0.6858	5.19774	#N/A	#N/A	0.714592	0.631564	0.776157	#N/A	#N/A	13	ENSG00000132405	TBC1D14	protein_coding	TBC1 domain family member 14 [Source:HGNC Symbol;Acc:HGNC:29246]
NAALADL2	0.903914	#N/A	2.1159	3.45909	0.932025	#N/A	#N/A	#N/A	#N/A	0.344013	#N/A	3.39093	#N/A	#N/A	#N/A	#N/A	#N/A	#N/A	0.756557	1.26682	#N/A	1.84598	2.03631	2.70825	1.91713	1.47552	#N/A	13	ENSG00000177694	NAALADL2	protein_coding	N-acetylated alpha-linked acidic dipeptidase like 2 [Source:HGNC Symbol;Acc:HGNC:23219]
SLC45A4	1.97905	1.23855	2.29199	1.50293	2.30594	#N/A	#N/A	#N/A	#N/A	#N/A	#N/A	#N/A	0.665822	#N/A	#N/A	0.595382	1.0468	#N/A	0.993321	6.43041	0.82668	#N/A	#N/A	0.846588	0.940163	#N/A	#N/A	13	ENSG00000022567	SLC45A4	protein_coding	solute carrier family 45 member 4 [Source:HGNC Symbol;Acc:HGNC:29196]
SH3KBP1	0.870713	0.491565	0.769885	0.592996	1.23236	#N/A	#N/A	#N/A	#N/A	0.439159	#N/A	0.555585	0.32307	#N/A	0.438694	#N/A	#N/A	#N/A	1.70284	6.45032	#N/A	#N/A	#N/A	#N/A	#N/A	0.589627	1.36997	13	ENSG00000147010	SH3KBP1	protein_coding	SH3 domain containing kinase binding protein 1 [Source:HGNC Symbol;Acc:HGNC:13867]
RGL1	3.61303	1.16731	3.42023	3.30161	4.20553	#N/A	#N/A	#N/A	#N/A	#N/A	#N/A	1.47634	#N/A	#N/A	#N/A	2.35986	#N/A	1.33039	2.0213	0.637551	#N/A	#N/A	1.7955	1.28897	1.67635	#N/A	#N/A	13	ENSG00000143344	RGL1	protein_coding	ral guanine nucleotide dissociation stimulator like 1 [Source:HGNC Symbol;Acc:HGNC:30281]
#286307	3.86805	1.49879	4.03034	1.24978	1.77665	#N/A	#N/A	#N/A	#N/A	1.45318	#N/A	#N/A	1.72605	#N/A	#N/A	#N/A	#N/A	#N/A	1.95632	0.610893	1.04898	#N/A	1.30354	1.41522	1.59312	#N/A	#N/A	13	ENSG00000286307		lncRNA	novel transcript, antisense to HDAC4
NDRG1	1.77555	0.93795	1.95312	2.34572	1.9446	#N/A	#N/A	#N/A	#N/A	0.991683	#N/A	#N/A	#N/A	#N/A	#N/A	1.2456	1.24492	#N/A	1.32106	7.48296	0.767502	#N/A	0.793012	0.629265	#N/A	#N/A	#N/A	13	ENSG00000104419	NDRG1	protein_coding	N-myc downstream regulated 1 [Source:HGNC Symbol;Acc:HGNC:7679]
TG	2.65214	1.04417	2.43164	2.41503	1.93981	#N/A	#N/A	#N/A	#N/A	#N/A	0.856659	#N/A	1.46123	#N/A	#N/A	#N/A	#N/A	1.73445	2.02468	4.30966	#N/A	#N/A	#N/A	#N/A	0.97793	1.01356	1.24543	13	ENSG00000042832	TG	protein_coding	thyroglobulin [Source:HGNC Symbol;Acc:HGNC:11764]
DNAJC3	1.08629	0.947505	1.1251	0.963388	0.967737	#N/A	#N/A	#N/A	#N/A	#N/A	#N/A	0.553825	#N/A	0.507749	#N/A	#N/A	0.714295	#N/A	#N/A	8.87196	0.772185	0.7973	0.538594	#N/A	#N/A	1.0734	#N/A	13	ENSG00000102580	DNAJC3	protein_coding	DnaJ heat shock protein family (Hsp40) member C3 [Source:HGNC Symbol;Acc:HGNC:9439]
FUT4	4.34552	2.1602	4.11751	0.260431	0.433251	#N/A	#N/A	#N/A	#N/A	#N/A	#N/A	2.25478	#N/A	#N/A	#N/A	1.82554	0.475854	#N/A	0.299044	#N/A	2.48036	2.57124	2.34377	#N/A	#N/A	0.835863	#N/A	13	ENSG00000196371	FUT4	protein_coding	fucosyltransferase 4 [Source:HGNC Symbol;Acc:HGNC:4015]
FBXL20	0.711761	0.506648	0.510215	0.569525	0.561456	#N/A	#N/A	#N/A	#N/A	#N/A	0.477482	#N/A	0.550608	#N/A	#N/A	#N/A	0.569298	0.734855	0.574912	7.43267	#N/A	#N/A	#N/A	0.406961	0.619134	#N/A	#N/A	13	ENSG00000108306	FBXL20	protein_coding	F-box and leucine rich repeat protein 20 [Source:HGNC Symbol;Acc:HGNC:24679]
MIR181A1HG	3.67879	1.19812	4.03658	4.46702	1.01655	#N/A	#N/A	#N/A	#N/A	#N/A	#N/A	3.80799	#N/A	#N/A	0.630429	#N/A	#N/A	#N/A	#N/A	8.75903	2.06778	1.02385	2.55186	2.47964	2.74118	#N/A	#N/A	13	ENSG00000229989	MIR181A1HG	lncRNA	MIR181A1 host gene [Source:HGNC Symbol;Acc:HGNC:48659]
TAOK3	0.63955	0.348069	0.533921	#N/A	0.545017	#N/A	#N/A	#N/A	#N/A	#N/A	#N/A	0.467522	#N/A	#N/A	#N/A	#N/A	0.548914	#N/A	0.763928	5.57987	0.542862	0.536249	#N/A	0.437274	0.528427	0.483204	#N/A	13	ENSG00000135090	TAOK3	protein_coding	TAO kinase 3 [Source:HGNC Symbol;Acc:HGNC:18133]
#267136	2.41243	1.08591	2.46614	1.20853	1.13245	#N/A	#N/A	#N/A	#N/A	#N/A	#N/A	1.21573	2.59866	#N/A	#N/A	1.06642	#N/A	#N/A	1.43755	2.05472	#N/A	#N/A	1.43469	1.59756	2.39175	#N/A	#N/A	13	ENSG00000267136		lncRNA	novel transcript, antisense C18orf1
#286533	1.71046	1.03504	1.08738	1.76925	1.43339	#N/A	#N/A	#N/A	#N/A	#N/A	#N/A	#N/A	#N/A	#N/A	#N/A	1.09059	0.949237	2.54548	2.61974	0.452344	#N/A	0.809453	#N/A	0.906043	#N/A	1.83882	#N/A	13	ENSG00000286533		lncRNA	novel transcript
WIPI1	2.06421	0.822122	2.07157	1.70019	2.75672	#N/A	#N/A	#N/A	#N/A	#N/A	0.804158	1.29236	#N/A	#N/A	#N/A	#N/A	0.956397	1.298	#N/A	2.14733	1.13782	0.942991	#N/A	0.709142	#N/A	#N/A	#N/A	13	ENSG00000070540	WIPI1	protein_coding	WD repeat domain, phosphoinositide interacting 1 [Source:HGNC Symbol;Acc:HGNC:25471]
ITGA9-AS1	0.182274	0.104144	0.16542	0.148969	0.12227	#N/A	#N/A	#N/A	#N/A	#N/A	0.031413	0.114016	#N/A	#N/A	#N/A	0.73406	#N/A	#N/A	#N/A	#N/A	#N/A	0.266091	0.412372	0.990891	0.251561	0.144464	#N/A	13	ENSG00000235257	ITGA9-AS1	lncRNA	ITGA9 antisense RNA 1 [Source:HGNC Symbol;Acc:HGNC:49668]
MAN2A2	1.40215	0.962116	1.17017	#N/A	1.51772	#N/A	#N/A	#N/A	#N/A	#N/A	#N/A	#N/A	#N/A	#N/A	#N/A	#N/A	1.04965	#N/A	1.34343	2.17259	1.13415	0.98692	0.87749	0.86755	0.983243	1.06764	#N/A	13	ENSG00000196547	MAN2A2	protein_coding	mannosidase alpha class 2A member 2 [Source:HGNC Symbol;Acc:HGNC:6825]
LINC01619	0.654835	#N/A	0.488603	0.45302	#N/A	#N/A	#N/A	#N/A	0.459166	#N/A	1.12904	#N/A	0.631373	#N/A	#N/A	0.51405	0.907216	1.1776	1.55224	6.47625	#N/A	#N/A	#N/A	#N/A	0.653569	#N/A	1.53445	13	ENSG00000257242	LINC01619	lncRNA	long intergenic non-protein coding RNA 1619 [Source:HGNC Symbol;Acc:HGNC:27409]
TMEM91	1.23897	#N/A	0.904527	1.1364	1.31107	#N/A	#N/A	#N/A	#N/A	1.29805	#N/A	#N/A	0.811629	#N/A	#N/A	#N/A	1.06502	#N/A	1.23048	1.19505	0.710923	0.60712	#N/A	0.690863	0.934807	#N/A	#N/A	13	ENSG00000142046	TMEM91	protein_coding	transmembrane protein 91 [Source:HGNC Symbol;Acc:HGNC:32393]
#259635	1.90706	#N/A	1.75308	#N/A	1.3139	#N/A	#N/A	#N/A	#N/A	#N/A	#N/A	1.32933	1.36444	#N/A	#N/A	0.979224	1.74991	#N/A	#N/A	0.790372	1.16897	1.4042	1.55641	2.07854	2.43197	#N/A	#N/A	13	ENSG00000259635		lncRNA	novel transcript, antisense OAZ2
NR4A1AS	0.193946	0.113807	0.201638	#N/A	0.174321	#N/A	#N/A	#N/A	#N/A	#N/A	#N/A	0.179289	#N/A	#N/A	#N/A	0.32696	0.161494	#N/A	0.139405	#N/A	0.243379	0.181891	0.226825	0.227628	0.199952	#N/A	#N/A	13	ENSG00000259884	NR4A1AS	lncRNA	NR4A1 antisense RNA [Source:HGNC Symbol;Acc:HGNC:54409]
CTNNBIP1	1.32059	0.93573	1.46901	1.94249	0.87699	#N/A	#N/A	#N/A	#N/A	0.922316	#N/A	#N/A	#N/A	#N/A	#N/A	#N/A	#N/A	#N/A	1.76225	2.34513	1.1535	1.23449	0.793038	0.955173	0.636599	#N/A	#N/A	13	ENSG00000178585	CTNNBIP1	protein_coding	catenin beta interacting protein 1 [Source:HGNC Symbol;Acc:HGNC:16913]
CES1#198848	0.295393	#N/A	0.242376	0.183269	0.193714	#N/A	#N/A	#N/A	#N/A	0.477975	#N/A	0.223175	#N/A	#N/A	#N/A	2.30028	#N/A	#N/A	0.165286	0.146021	0.588072	0.503265	0.275095	#N/A	#N/A	0.163067	#N/A	13	ENSG00000198848	CES1	protein_coding	carboxylesterase 1 [Source:HGNC Symbol;Acc:HGNC:1863]
FAM13A-AS1	1.17545	#N/A	0.927327	1.03897	0.828366	#N/A	#N/A	#N/A	#N/A	#N/A	#N/A	0.816153	#N/A	#N/A	#N/A	0.706322	1.41939	1.19642	2.25274	6.07835	#N/A	#N/A	0.778792	0.735083	0.995259	#N/A	#N/A	13	ENSG00000248019	FAM13A-AS1	lncRNA	FAM13A antisense RNA 1 [Source:HGNC Symbol;Acc:HGNC:19370]
GIT2	0.58761	#N/A	#N/A	0.792175	#N/A	#N/A	#N/A	#N/A	#N/A	#N/A	#N/A	0.826745	#N/A	#N/A	#N/A	0.618772	0.752886	#N/A	0.910495	5.89592	0.490431	0.45827	0.579611	0.65613	0.778958	0.82235	#N/A	13	ENSG00000139436	GIT2	protein_coding	GIT ArfGAP 2 [Source:HGNC Symbol;Acc:HGNC:4273]
SSH1	1.06735	0.801716	1.19949	1.1391	1.14635	#N/A	#N/A	#N/A	#N/A	#N/A	#N/A	0.895817	#N/A	#N/A	#N/A	#N/A	0.757474	#N/A	1.22334	5.30307	1.10126	0.905358	#N/A	0.62331	#N/A	1.87115	#N/A	13	ENSG00000084112	SSH1	protein_coding	slingshot protein phosphatase 1 [Source:HGNC Symbol;Acc:HGNC:30579]
GPATCH2L	0.786026	#N/A	0.678732	#N/A	0.571088	#N/A	#N/A	#N/A	#N/A	#N/A	#N/A	0.646406	#N/A	#N/A	#N/A	0.470236	0.797141	#N/A	0.759787	4.17114	0.486384	0.471023	0.455999	0.526211	0.485763	#N/A	#N/A	13	ENSG00000089916	GPATCH2L	protein_coding	G-patch domain containing 2 like [Source:HGNC Symbol;Acc:HGNC:20210]
#267780	0.209402	#N/A	0.1827	0.175703	0.192007	#N/A	#N/A	#N/A	#N/A	0.137768	#N/A	0.202729	#N/A	#N/A	#N/A	0.496258	#N/A	#N/A	0.175012	#N/A	0.248431	0.220583	0.24379	0.293851	0.223266	#N/A	#N/A	13	ENSG00000267780		lncRNA	novel transcript
MIRLET7BHG	1.13984	#N/A	0.762856	0.901846	1.20915	#N/A	#N/A	#N/A	#N/A	#N/A	#N/A	1.02143	#N/A	#N/A	#N/A	#N/A	0.979729	#N/A	1.81144	7.25214	#N/A	0.620669	0.88462	1.01278	1.22943	1.63424	#N/A	13	ENSG00000197182	MIRLET7BHG	lncRNA	MIRLET7B host gene [Source:HGNC Symbol;Acc:HGNC:37189]
#267062	0.47533	0.223945	0.444118	#N/A	0.176295	#N/A	#N/A	#N/A	#N/A	#N/A	#N/A	#N/A	#N/A	#N/A	#N/A	2.2507	0.157832	0.0908912	0.166991	#N/A	#N/A	0.926401	2.54994	1.91777	1.55518	0.189369	#N/A	13	ENSG00000267062		lncRNA	novel transcript, antisense to PRDX2
GDAP2	0.900522	#N/A	0.713846	#N/A	0.650676	#N/A	#N/A	#N/A	#N/A	#N/A	#N/A	0.780807	#N/A	#N/A	#N/A	0.67933	0.925378	#N/A	#N/A	7.1699	0.731977	0.618491	0.628712	0.635502	0.736248	#N/A	1.27688	13	ENSG00000196505	GDAP2	protein_coding	ganglioside induced differentiation associated protein 2 [Source:HGNC Symbol;Acc:HGNC:18010]
LINC02284	1.81667	0.913433	1.60896	1.16493	1.83672	#N/A	#N/A	#N/A	#N/A	#N/A	#N/A	#N/A	#N/A	#N/A	#N/A	#N/A	1.39403	#N/A	2.57653	#N/A	1.35915	1.80733	1.35145	1.42622	1.31649	2.30813	#N/A	13	ENSG00000259719	LINC02284	lncRNA	long intergenic non-protein coding RNA 2284 [Source:HGNC Symbol;Acc:HGNC:53201]
PLD3	0.901175	#N/A	1.06177	0.945011	1.00819	#N/A	#N/A	#N/A	#N/A	0.686064	#N/A	0.744927	#N/A	#N/A	#N/A	#N/A	1.80503	1.02158	#N/A	4.32944	0.627093	0.71719	0.763093	#N/A	#N/A	1.24865	#N/A	13	ENSG00000105223	PLD3	protein_coding	phospholipase D family member 3 [Source:HGNC Symbol;Acc:HGNC:17158]
PDE8A	0.690017	0.510309	0.539212	#N/A	#N/A	#N/A	#N/A	#N/A	#N/A	#N/A	#N/A	#N/A	#N/A	#N/A	#N/A	0.915979	#N/A	1.15245	1.88144	8.97116	0.458353	0.522288	1.09928	0.988275	1.32976	1.76399	#N/A	13	ENSG00000073417	PDE8A	protein_coding	phosphodiesterase 8A [Source:HGNC Symbol;Acc:HGNC:8793]
ICAM4	0.160783	#N/A	0.175799	#N/A	0.162193	#N/A	#N/A	#N/A	#N/A	#N/A	#N/A	0.173372	#N/A	#N/A	#N/A	1.63782	0.122536	#N/A	#N/A	0.143187	0.200311	0.189657	0.204212	0.17989	0.194212	0.140535	#N/A	13	ENSG00000105371	ICAM4	protein_coding	intercellular adhesion molecule 4 (Landsteiner-Wiener blood group) [Source:HGNC Symbol;Acc:HGNC:5347]
DAGLA	0.180451	#N/A	0.247603	0.182173	0.197653	#N/A	#N/A	#N/A	#N/A	#N/A	#N/A	0.192877	#N/A	#N/A	#N/A	2.06165	#N/A	#N/A	0.136532	0.141791	2.31933	#N/A	2.76634	2.06776	0.512063	0.177136	#N/A	13	ENSG00000134780	DAGLA	protein_coding	diacylglycerol lipase alpha [Source:HGNC Symbol;Acc:HGNC:1165]
HPCAL1	0.681774	#N/A	0.451734	1.71893	0.75484	#N/A	#N/A	#N/A	#N/A	#N/A	0.705468	#N/A	#N/A	#N/A	#N/A	0.644602	0.745397	0.897336	1.60302	4.95626	#N/A	#N/A	0.848989	0.787214	0.971816	#N/A	#N/A	13	ENSG00000115756	HPCAL1	protein_coding	hippocalcin like 1 [Source:HGNC Symbol;Acc:HGNC:5145]
KLHDC8B	0.12501	0.083556	0.159104	0.13102	0.131795	#N/A	#N/A	#N/A	#N/A	#N/A	#N/A	#N/A	#N/A	#N/A	0.0478944	0.463784	0.134192	0.0565798	#N/A	#N/A	1.74616	#N/A	0.222181	1.63014	0.194369	#N/A	#N/A	13	ENSG00000185909	KLHDC8B	protein_coding	kelch domain containing 8B [Source:HGNC Symbol;Acc:HGNC:28557]
FAM174B	1.50624	1.03429	1.2794	1.48734	1.25306	#N/A	#N/A	#N/A	#N/A	#N/A	#N/A	1.60389	#N/A	#N/A	#N/A	1.5277	#N/A	1.38786	#N/A	1.44693	#N/A	1.00584	1.47541	1.35034	1.68204	#N/A	#N/A	13	ENSG00000185442	FAM174B	protein_coding	family with sequence similarity 174 member B [Source:HGNC Symbol;Acc:HGNC:34339]
ZNF713	1.2381	#N/A	1.11507	1.31871	#N/A	#N/A	#N/A	#N/A	#N/A	#N/A	#N/A	1.03925	#N/A	#N/A	#N/A	1.27452	#N/A	#N/A	1.37564	4.2357	1.17275	1.16255	1.45187	1.80531	1.66379	1.3467	#N/A	13	ENSG00000178665	ZNF713	protein_coding	zinc finger protein 713 [Source:HGNC Symbol;Acc:HGNC:22043]
TNFSF10	1.26777	0.705472	3.20952	2.61473	2.51934	#N/A	#N/A	#N/A	#N/A	#N/A	#N/A	1.15593	#N/A	#N/A	#N/A	2.35203	0.997712	1.62029	3.08877	6.68615	#N/A	#N/A	2.56868	#N/A	#N/A	#N/A	1.64697	13	ENSG00000121858	TNFSF10	protein_coding	TNF superfamily member 10 [Source:HGNC Symbol;Acc:HGNC:11925]
SREBF1	1.19462	0.875498	1.29013	#N/A	1.30285	#N/A	#N/A	#N/A	#N/A	#N/A	0.799969	#N/A	#N/A	#N/A	#N/A	0.828174	1.27007	#N/A	1.62213	5.13396	#N/A	1.52472	0.863723	0.867428	0.721437	#N/A	#N/A	13	ENSG00000072310	SREBF1	protein_coding	sterol regulatory element binding transcription factor 1 [Source:HGNC Symbol;Acc:HGNC:11289]
LRRC8B	0.958434	0.754434	0.778507	1.60398	1.51561	#N/A	#N/A	#N/A	#N/A	#N/A	0.598209	1.12981	#N/A	0.500965	#N/A	2.53189	#N/A	#N/A	#N/A	7.88837	#N/A	#N/A	1.92131	0.998673	1.66744	#N/A	#N/A	13	ENSG00000197147	LRRC8B	protein_coding	leucine rich repeat containing 8 VRAC subunit B [Source:HGNC Symbol;Acc:HGNC:30692]
AKAP13-AS1	0.784434	#N/A	#N/A	#N/A	#N/A	#N/A	#N/A	#N/A	#N/A	#N/A	#N/A	1.4108	1.15463	#N/A	#N/A	1.28294	1.22775	#N/A	2.07596	5.74258	0.688537	#N/A	1.03542	1.05305	1.58737	0.859018	1.08551	13	ENSG00000259367	AKAP13-AS1	lncRNA	AKAP13 antisense RNA 1 [Source:HGNC Symbol;Acc:HGNC:55975]
CHD1	0.529745	#N/A	0.376154	#N/A	0.622123	#N/A	#N/A	#N/A	#N/A	#N/A	#N/A	#N/A	#N/A	#N/A	#N/A	0.334293	0.509307	1.00408	1.63259	7.72877	#N/A	0.353396	0.380285	0.399195	0.612493	0.773407	#N/A	13	ENSG00000153922	CHD1	protein_coding	chromodomain helicase DNA binding protein 1 [Source:HGNC Symbol;Acc:HGNC:1915]
LMNA	2.69059	2.05846	3.77607	0.64985	0.314402	#N/A	#N/A	#N/A	#N/A	0.316803	#N/A	2.07628	#N/A	#N/A	#N/A	2.95837	#N/A	1.83498	1.7082	#N/A	#N/A	#N/A	1.69832	#N/A	1.03234	3.23722	#N/A	13	ENSG00000160789	LMNA	protein_coding	lamin A/C [Source:HGNC Symbol;Acc:HGNC:6636]
HORMAD2-AS1	1.43669	#N/A	1.64138	#N/A	0.461754	#N/A	#N/A	#N/A	#N/A	#N/A	#N/A	1.10013	1.12585	#N/A	#N/A	1.19257	0.298666	#N/A	#N/A	#N/A	1.40962	2.02345	1.7956	1.9058	2.27683	0.4298	#N/A	13	ENSG00000227117	HORMAD2-AS1	lncRNA	HORMAD2 and MTMR3 antisense RNA 1 [Source:HGNC Symbol;Acc:HGNC:50729]
LEPROT	1.10565	1.21758	1.61829	1.17959	1.92096	#N/A	#N/A	#N/A	#N/A	#N/A	#N/A	1.25155	#N/A	#N/A	0.81907	0.938123	0.986962	#N/A	2.39368	#N/A	0.786919	#N/A	1.00015	#N/A	#N/A	1.2875	#N/A	13	ENSG00000213625	LEPROT	protein_coding	leptin receptor overlapping transcript [Source:HGNC Symbol;Acc:HGNC:29477]
MROH6#204839	0.598183	0.602302	1.2656	#N/A	#N/A	#N/A	#N/A	#N/A	#N/A	#N/A	#N/A	0.370538	#N/A	#N/A	#N/A	2.36342	0.202983	#N/A	0.143425	0.159792	1.60183	1.14945	2.29341	2.30249	2.33812	#N/A	#N/A	13	ENSG00000204839	MROH6	protein_coding	maestro heat like repeat family member 6 [Source:HGNC Symbol;Acc:HGNC:27814]
PRRG1	0.17594	#N/A	0.189158	0.17842	0.163277	#N/A	#N/A	#N/A	#N/A	#N/A	#N/A	0.161776	#N/A	#N/A	#N/A	0.233917	0.178685	#N/A	#N/A	#N/A	0.259506	0.222756	0.353492	0.241933	0.219052	0.169378	#N/A	13	ENSG00000130962	PRRG1	protein_coding	proline rich and Gla domain 1 [Source:HGNC Symbol;Acc:HGNC:9469]
KCNQ1OT1	0.982268	#N/A	#N/A	#N/A	#N/A	#N/A	#N/A	#N/A	#N/A	#N/A	#N/A	2.31551	1.50695	#N/A	#N/A	2.80874	2.80581	1.04917	1.0812	8.0833	#N/A	1.30186	3.20273	2.40972	3.42627	2.67125	#N/A	13	ENSG00000269821	KCNQ1OT1	lncRNA	KCNQ1 opposite strand/antisense transcript 1 [Source:HGNC Symbol;Acc:HGNC:6295]
UNC5A	0.100272	#N/A	0.11273	#N/A	0.096649	#N/A	#N/A	#N/A	#N/A	#N/A	#N/A	0.0811717	#N/A	#N/A	#N/A	0.110611	#N/A	0.0599269	0.0925719	#N/A	0.549222	0.113237	0.108505	0.0797445	0.113032	0.0882555	#N/A	13	ENSG00000113763	UNC5A	protein_coding	unc-5 netrin receptor A [Source:HGNC Symbol;Acc:HGNC:12567]
#287497	0.108579	#N/A	0.114024	#N/A	0.0974015	#N/A	#N/A	#N/A	#N/A	0.0326508	#N/A	0.104733	0.0449562	#N/A	#N/A	0.121308	#N/A	#N/A	#N/A	0.0895623	0.127252	0.114931	0.129245	0.125608	0.114524	#N/A	#N/A	13	ENSG00000287497		lncRNA	novel transcript
HSF4	1.92797	#N/A	1.96451	0.266639	1.17637	#N/A	#N/A	#N/A	#N/A	2.45148	#N/A	#N/A	2.32179	#N/A	#N/A	2.35917	0.705493	#N/A	#N/A	0.199404	#N/A	#N/A	1.89065	1.18132	1.58745	0.835687	#N/A	13	ENSG00000102878	HSF4	protein_coding	heat shock transcription factor 4 [Source:HGNC Symbol;Acc:HGNC:5227]
INPP5A	0.646695	#N/A	#N/A	#N/A	#N/A	#N/A	#N/A	#N/A	#N/A	#N/A	0.52347	1.34746	0.629415	#N/A	#N/A	#N/A	1.68641	1.34352	2.454	8.47255	0.863504	1.5523	2.02085	1.92405	2.24383	#N/A	#N/A	13	ENSG00000068383	INPP5A	protein_coding	inositol polyphosphate-5-phosphatase A [Source:HGNC Symbol;Acc:HGNC:6076]
MCU	0.50428	0.606943	0.418323	#N/A	0.573056	#N/A	#N/A	#N/A	#N/A	#N/A	0.530329	0.686653	0.457011	#N/A	#N/A	0.44041	#N/A	#N/A	0.91407	5.04061	0.513124	#N/A	#N/A	0.627669	0.841847	#N/A	#N/A	13	ENSG00000156026	MCU	protein_coding	mitochondrial calcium uniporter [Source:HGNC Symbol;Acc:HGNC:23526]
LINC01500	0.266648	0.337319	#N/A	0.191629	#N/A	#N/A	#N/A	#N/A	#N/A	1.34551	#N/A	0.287678	#N/A	#N/A	0.13476	1.65948	#N/A	#N/A	0.113804	#N/A	#N/A	0.363677	3.00035	2.62624	0.470463	0.184939	#N/A	13	ENSG00000258583	LINC01500	lncRNA	long intergenic non-protein coding RNA 1500 [Source:HGNC Symbol;Acc:HGNC:51166]
MARCHF2	0.960243	1.32675	1.23694	#N/A	1.65078	#N/A	#N/A	#N/A	#N/A	#N/A	1.26165	1.51119	#N/A	#N/A	#N/A	0.787387	1.4036	#N/A	1.6067	#N/A	1.08529	1.0221	1.0695	0.900215	#N/A	#N/A	#N/A	13	ENSG00000099785	MARCHF2	protein_coding	membrane associated ring-CH-type finger 2 [Source:HGNC Symbol;Acc:HGNC:28038]
FZD2	0.116892	#N/A	0.143379	0.136162	#N/A	#N/A	#N/A	#N/A	#N/A	0.282561	#N/A	0.153881	#N/A	#N/A	#N/A	0.141417	#N/A	#N/A	#N/A	0.0950917	0.167573	0.16787	0.154797	0.147543	0.115556	0.132778	#N/A	13	ENSG00000180340	FZD2	protein_coding	frizzled class receptor 2 [Source:HGNC Symbol;Acc:HGNC:4040]
TICAM2	1.53021	#N/A	1.19273	#N/A	1.66648	#N/A	#N/A	#N/A	#N/A	#N/A	#N/A	2.83024	#N/A	#N/A	#N/A	2.3643	2.06753	#N/A	#N/A	1.20205	3.71791	3.10353	2.79977	2.62765	1.44164	2.27951	#N/A	13	ENSG00000243414	TICAM2	protein_coding	TIR domain containing adaptor molecule 2 [Source:HGNC Symbol;Acc:HGNC:21354]
DDIAS	1.31264	1.28665	1.07875	0.646617	#N/A	#N/A	#N/A	#N/A	#N/A	#N/A	#N/A	2.2739	#N/A	1.26809	#N/A	2.55995	#N/A	#N/A	#N/A	0.270881	2.38566	2.58092	3.52719	3.31853	1.9587	#N/A	#N/A	13	ENSG00000165490	DDIAS	protein_coding	DNA damage induced apoptosis suppressor [Source:HGNC Symbol;Acc:HGNC:26351]
SDSL	0.159952	0.113045	0.165118	#N/A	#N/A	#N/A	#N/A	#N/A	#N/A	0.0649644	#N/A	0.148943	#N/A	#N/A	#N/A	0.0995236	0.12315	#N/A	0.120515	#N/A	0.189057	0.125292	0.162601	0.19174	0.117624	#N/A	#N/A	13	ENSG00000139410	SDSL	protein_coding	serine dehydratase like [Source:HGNC Symbol;Acc:HGNC:30404]
SMTN	0.295096	0.188003	#N/A	#N/A	#N/A	#N/A	#N/A	#N/A	#N/A	1.73932	0.144917	0.339448	1.47591	#N/A	#N/A	2.09771	#N/A	#N/A	#N/A	0.150164	2.05896	0.843469	2.28899	1.74843	1.36382	#N/A	#N/A	13	ENSG00000183963	SMTN	protein_coding	smoothelin [Source:HGNC Symbol;Acc:HGNC:11126]
PHKA2	0.820681	#N/A	0.63375	#N/A	0.796542	#N/A	#N/A	#N/A	#N/A	#N/A	#N/A	0.911093	#N/A	#N/A	#N/A	#N/A	0.858761	#N/A	1.00844	6.32692	0.82506	1.09473	0.776974	0.94011	1.17546	1.07035	#N/A	13	ENSG00000044446	PHKA2	protein_coding	phosphorylase kinase regulatory subunit alpha 2 [Source:HGNC Symbol;Acc:HGNC:8926]
CSMD1	1.08347	#N/A	#N/A	#N/A	0.709852	#N/A	#N/A	#N/A	#N/A	1.49683	#N/A	1.64066	#N/A	#N/A	#N/A	1.49384	0.402058	#N/A	#N/A	0.199914	1.73276	1.62513	1.80421	2.24712	2.55577	0.437851	#N/A	13	ENSG00000183117	CSMD1	protein_coding	CUB and Sushi multiple domains 1 [Source:HGNC Symbol;Acc:HGNC:14026]
DPH1-AS1	0.0469844	0.0772945	0.147924	#N/A	0.136687	#N/A	#N/A	#N/A	#N/A	0.0088525	#N/A	#N/A	#N/A	#N/A	#N/A	0.506514	0.0881382	#N/A	0.119477	#N/A	#N/A	0.149468	0.863348	1.15561	0.0856313	0.118313	#N/A	13	ENSG00000263050	DPH1-AS1	lncRNA	DPH1 antisense RNA 1 [Source:HGNC Symbol;Acc:HGNC:56040]
SH3RF1	0.842808	0.937146	#N/A	#N/A	2.49286	#N/A	#N/A	#N/A	#N/A	#N/A	#N/A	9.80563	#N/A	#N/A	#N/A	4.42771	4.10025	#N/A	#N/A	4.21861	8.97507	7.94847	8.3817	8.25395	5.39676	8.08715	#N/A	13	ENSG00000154447	SH3RF1	protein_coding	SH3 domain containing ring finger 1 [Source:HGNC Symbol;Acc:HGNC:17650]
ECHDC3	0.712661	#N/A	1.20376	#N/A	0.23929	#N/A	#N/A	#N/A	#N/A	#N/A	#N/A	0.211518	#N/A	#N/A	#N/A	3.73519	0.18949	#N/A	#N/A	0.153131	5.99635	0.157481	0.21187	0.237253	0.188598	0.185892	#N/A	13	ENSG00000134463	ECHDC3	protein_coding	enoyl-CoA hydratase domain containing 3 [Source:HGNC Symbol;Acc:HGNC:23489]
SGIP1	0.134557	0.0918919	0.0766335	0.0914947	#N/A	#N/A	#N/A	#N/A	#N/A	0.00265206	0.0244021	0.0953738	#N/A	#N/A	#N/A	0.13435	#N/A	#N/A	#N/A	#N/A	0.186764	0.0748433	0.106254	0.152313	0.0587834	#N/A	#N/A	13	ENSG00000118473	SGIP1	protein_coding	SH3GL interacting endocytic adaptor 1 [Source:HGNC Symbol;Acc:HGNC:25412]
#287631	0.196347	#N/A	#N/A	#N/A	0.194585	#N/A	#N/A	#N/A	#N/A	#N/A	#N/A	0.161444	#N/A	#N/A	#N/A	1.61393	0.182964	#N/A	0.162648	0.139046	4.62406	0.190572	0.24222	0.525667	0.219864	0.170518	#N/A	13	ENSG00000287631		lncRNA	novel transcript, antisense to PILRA
VSIG4	0.134739	#N/A	0.111891	#N/A	#N/A	#N/A	#N/A	#N/A	#N/A	#N/A	#N/A	0.155444	#N/A	#N/A	#N/A	0.14955	0.13329	#N/A	0.138428	0.0990137	0.166205	0.167805	0.123525	0.135305	0.371217	0.134335	#N/A	13	ENSG00000155659	VSIG4	protein_coding	V-set and immunoglobulin domain containing 4 [Source:HGNC Symbol;Acc:HGNC:17032]
RMDN2-AS1	0.864315	#N/A	#N/A	#N/A	#N/A	#N/A	#N/A	#N/A	#N/A	#N/A	1.5001	1.15614	1.14325	#N/A	#N/A	#N/A	1.338	#N/A	1.07585	1.34758	1.95911	3.10309	1.41698	2.04673	2.70714	1.53584	#N/A	13	ENSG00000235848	RMDN2-AS1	lncRNA	RMDN2 antisense RNA 1 [Source:HGNC Symbol;Acc:HGNC:41150]
#232807	0.918979	#N/A	1.02644	#N/A	0.159696	#N/A	#N/A	#N/A	#N/A	0.769637	#N/A	0.387567	0.651504	1.2969	#N/A	1.89017	#N/A	0.0897634	#N/A	0.104889	1.65717	#N/A	#N/A	1.82696	1.42946	#N/A	#N/A	13	ENSG00000232807		lncRNA	novel transcript, antisense to FBXO18
ZNF618	0.992673	#N/A	1.31224	2.56502	#N/A	#N/A	#N/A	#N/A	#N/A	#N/A	#N/A	1.30181	#N/A	#N/A	#N/A	#N/A	1.42925	#N/A	3.31704	3.32917	1.24135	2.53821	1.10497	1.33632	1.58454	4.31798	#N/A	13	ENSG00000157657	ZNF618	protein_coding	zinc finger protein 618 [Source:HGNC Symbol;Acc:HGNC:29416]
#286003	0.128558	#N/A	0.164497	0.121135	#N/A	#N/A	#N/A	#N/A	#N/A	#N/A	0.0395585	0.147173	0.0575296	#N/A	#N/A	0.127874	#N/A	#N/A	0.12322	#N/A	0.896164	0.130137	0.190958	0.173379	0.166003	#N/A	#N/A	13	ENSG00000286003		lncRNA	novel transcript
TREML4	0.159738	#N/A	0.188351	0.143776	0.159078	#N/A	#N/A	#N/A	#N/A	0.155259	#N/A	0.170428	#N/A	#N/A	#N/A	0.339874	0.142412	#N/A	#N/A	#N/A	0.21165	0.188872	0.186318	0.208978	0.183776	#N/A	#N/A	13	ENSG00000188056	TREML4	protein_coding	triggering receptor expressed on myeloid cells like 4 [Source:HGNC Symbol;Acc:HGNC:30807]
RASA4B	1.14244	#N/A	1.25796	1.2557	#N/A	#N/A	#N/A	#N/A	#N/A	1.27998	#N/A	1.26637	#N/A	#N/A	#N/A	2.52134	1.33552	#N/A	#N/A	0.281433	0.960756	1.59339	2.27931	2.53791	2.33393	#N/A	#N/A	13	ENSG00000170667	RASA4B	protein_coding	RAS p21 protein activator 4B [Source:HGNC Symbol;Acc:HGNC:35202]
ATP6AP2	#N/A	1.38945	2.35189	2.19184	1.91784	#N/A	#N/A	#N/A	#N/A	#N/A	#N/A	1.04073	#N/A	#N/A	#N/A	0.658111	#N/A	1.84922	1.41002	4.33472	1.65724	0.975636	1.18662	#N/A	#N/A	#N/A	1.6168	13	ENSG00000182220	ATP6AP2	protein_coding	ATPase H+ transporting accessory protein 2 [Source:HGNC Symbol;Acc:HGNC:18305]
H3-3A	#N/A	0.776189	0.626344	0.715058	#N/A	#N/A	#N/A	#N/A	#N/A	#N/A	#N/A	2.01668	#N/A	1.03537	#N/A	1.18147	#N/A	1.51471	0.92822	#N/A	2.43083	1.80075	2.28029	#N/A	#N/A	0.834153	1.18266	13	ENSG00000163041	H3-3A	protein_coding	H3.3 histone A [Source:HGNC Symbol;Acc:HGNC:4764]
WAS	#N/A	0.975181	0.983977	1.15404	0.782596	#N/A	#N/A	#N/A	#N/A	#N/A	#N/A	0.744161	#N/A	#N/A	#N/A	#N/A	0.766082	1.75783	1.62024	4.52854	0.73033	0.728381	0.715888	#N/A	#N/A	#N/A	1.76391	13	ENSG00000015285	WAS	protein_coding	WASP actin nucleation promoting factor [Source:HGNC Symbol;Acc:HGNC:12731]
SERPINB1	#N/A	0.940839	0.988756	#N/A	0.65352	#N/A	#N/A	#N/A	#N/A	#N/A	#N/A	1.22822	#N/A	0.591862	#N/A	#N/A	1.29447	0.857214	3.05412	0.968168	0.953075	1.38764	0.681538	#N/A	#N/A	1.71237	#N/A	13	ENSG00000021355	SERPINB1	protein_coding	serpin family B member 1 [Source:HGNC Symbol;Acc:HGNC:3311]
PNKD	#N/A	1.31329	1.49809	1.50851	1.2434	#N/A	#N/A	#N/A	#N/A	#N/A	0.834247	1.18001	#N/A	#N/A	0.993055	1.04985	#N/A	1.40889	1.70547	#N/A	1.412	1.43799	1.69727	#N/A	#N/A	#N/A	#N/A	13	ENSG00000127838	PNKD	protein_coding	PNKD metallo-beta-lactamase domain containing [Source:HGNC Symbol;Acc:HGNC:9153]
NKIRAS2	#N/A	1.54654	1.25551	#N/A	1.12715	#N/A	#N/A	#N/A	#N/A	0.958396	#N/A	1.3562	#N/A	1.16623	1.16252	1.06605	#N/A	#N/A	#N/A	#N/A	1.33486	1.62059	1.6042	1.0758	#N/A	1.53216	#N/A	13	ENSG00000168256	NKIRAS2	protein_coding	NFKB inhibitor interacting Ras like 2 [Source:HGNC Symbol;Acc:HGNC:17898]
PIGZ	#N/A	1.23616	#N/A	0.477352	1.04935	#N/A	#N/A	#N/A	#N/A	#N/A	#N/A	1.99381	#N/A	#N/A	#N/A	0.775581	#N/A	0.731067	0.292218	0.156963	1.91173	1.57682	1.04462	1.37045	0.768878	#N/A	#N/A	13	ENSG00000119227	PIGZ	protein_coding	phosphatidylinositol glycan anchor biosynthesis class Z [Source:HGNC Symbol;Acc:HGNC:30596]
LSP1#130592	#N/A	0.625051	#N/A	#N/A	0.666188	#N/A	#N/A	#N/A	#N/A	#N/A	#N/A	1.10581	#N/A	#N/A	#N/A	0.470064	0.746799	0.654039	1.09064	3.75315	1.141	0.85067	0.740349	#N/A	#N/A	1.8483	1.19679	13	ENSG00000130592	LSP1	protein_coding	lymphocyte specific protein 1 [Source:HGNC Symbol;Acc:HGNC:6707]
BRI3	#N/A	0.817342	1.00595	1.0852	1.05273	#N/A	#N/A	#N/A	#N/A	#N/A	#N/A	1.28169	#N/A	#N/A	#N/A	0.99724	1.12492	#N/A	1.2922	4.23774	0.729611	0.769311	1.27403	1.05853	#N/A	#N/A	#N/A	13	ENSG00000164713	BRI3	protein_coding	brain protein I3 [Source:HGNC Symbol;Acc:HGNC:1109]
PLIN3	#N/A	0.8389	0.70754	#N/A	1.02824	#N/A	#N/A	#N/A	#N/A	#N/A	#N/A	0.891441	#N/A	#N/A	#N/A	0.874021	1.67044	#N/A	1.1971	1.76161	1.23052	1.112	0.936055	1.16983	1.0451	#N/A	#N/A	13	ENSG00000105355	PLIN3	protein_coding	perilipin 3 [Source:HGNC Symbol;Acc:HGNC:16893]
#240401	#N/A	0.854607	#N/A	#N/A	0.918508	#N/A	#N/A	#N/A	#N/A	#N/A	#N/A	1.44638	1.04968	#N/A	#N/A	0.76131	1.22383	#N/A	#N/A	6.25185	1.18092	1.43181	1.23492	1.37989	1.35463	1.57226	#N/A	13	ENSG00000240401		lncRNA	novel transcript, antisense to CCDC88A
#256448	#N/A	0.79982	#N/A	#N/A	#N/A	#N/A	#N/A	#N/A	#N/A	#N/A	#N/A	2.99999	#N/A	#N/A	#N/A	3.01467	1.79135	#N/A	2.18749	6.19097	2.89872	2.40001	3.4314	3.91368	3.22007	3.8062	1.15219	13	ENSG00000256448		lncRNA	novel transcript
RNF135	#N/A	0.887567	#N/A	#N/A	#N/A	#N/A	#N/A	#N/A	#N/A	#N/A	#N/A	3.02195	#N/A	#N/A	#N/A	1.36464	2.29483	1.14999	2.25066	2.06218	3.26077	2.48839	2.51657	2.57182	1.85568	1.86123	#N/A	13	ENSG00000181481	RNF135	protein_coding	ring finger protein 135 [Source:HGNC Symbol;Acc:HGNC:21158]
SPTSSA	#N/A	1.09987	1.79465	#N/A	1.24046	#N/A	#N/A	#N/A	#N/A	#N/A	#N/A	2.24676	#N/A	1.23329	#N/A	2.11784	#N/A	0.368578	#N/A	0.193914	4.81863	4.27754	3.65042	1.14092	#N/A	0.403669	#N/A	13	ENSG00000165389	SPTSSA	protein_coding	serine palmitoyltransferase small subunit A [Source:HGNC Symbol;Acc:HGNC:20361]
PNRC1	#N/A	0.547834	#N/A	0.755782	#N/A	#N/A	#N/A	#N/A	#N/A	0.795441	0.51834	#N/A	#N/A	0.618204	#N/A	#N/A	1.16587	1.15443	1.27462	8.09413	0.587247	0.794803	0.690231	#N/A	#N/A	0.833041	#N/A	13	ENSG00000146278	PNRC1	protein_coding	proline rich nuclear receptor coactivator 1 [Source:HGNC Symbol;Acc:HGNC:17278]
MID1IP1	#N/A	0.894064	0.526203	0.631713	0.914678	#N/A	#N/A	#N/A	#N/A	#N/A	#N/A	1.69407	#N/A	0.757686	#N/A	4.31553	1.17258	#N/A	#N/A	0.200836	3.40261	1.51791	4.83594	#N/A	#N/A	0.942209	#N/A	13	ENSG00000165175	MID1IP1	protein_coding	MID1 interacting protein 1 [Source:HGNC Symbol;Acc:HGNC:20715]
RNASE6	#N/A	0.516615	#N/A	#N/A	#N/A	#N/A	#N/A	#N/A	#N/A	0.217254	#N/A	0.25521	#N/A	1.54507	#N/A	0.346589	0.546782	#N/A	#N/A	0.23423	0.292485	0.268423	0.281837	0.750699	0.29695	0.341714	#N/A	13	ENSG00000169413	RNASE6	protein_coding	ribonuclease A family member k6 [Source:HGNC Symbol;Acc:HGNC:10048]
LINC02193	#N/A	#N/A	#N/A	0.985807	#N/A	#N/A	#N/A	#N/A	#N/A	#N/A	1.09741	1.43295	#N/A	#N/A	#N/A	1.2471	1.27311	#N/A	#N/A	0.61301	1.40153	1.53211	1.45908	1.5668	1.54364	1.25758	0.150437	13	ENSG00000260923	LINC02193	lncRNA	long intergenic non-protein coding RNA 2193 [Source:HGNC Symbol;Acc:HGNC:53055]
KAT8	#N/A	#N/A	0.743094	1.21287	0.853562	#N/A	#N/A	#N/A	#N/A	0.698202	#N/A	0.840806	#N/A	#N/A	#N/A	0.906709	0.914776	0.909453	1.09566	3.4216	#N/A	1.05037	0.927232	#N/A	#N/A	1.36027	#N/A	13	ENSG00000103510	KAT8	protein_coding	lysine acetyltransferase 8 [Source:HGNC Symbol;Acc:HGNC:17933]
KLF11	#N/A	#N/A	#N/A	1.30676	1.17488	#N/A	#N/A	#N/A	#N/A	#N/A	#N/A	1.61291	#N/A	#N/A	#N/A	0.987342	#N/A	1.7974	2.86195	5.48649	2.35341	1.59472	1.34806	1.67484	1.37175	3.44785	#N/A	13	ENSG00000172059	KLF11	protein_coding	Kruppel like factor 11 [Source:HGNC Symbol;Acc:HGNC:11811]
MTMR14	#N/A	#N/A	#N/A	0.725709	0.843475	#N/A	#N/A	#N/A	#N/A	#N/A	#N/A	1.14055	#N/A	#N/A	#N/A	1.08428	1.44383	#N/A	0.895216	7.91553	1.16396	1.09965	1.07082	1.24467	1.02362	0.949299	#N/A	13	ENSG00000163719	MTMR14	protein_coding	myotubularin related protein 14 [Source:HGNC Symbol;Acc:HGNC:26190]
APBB2	#N/A	#N/A	#N/A	0.701112	#N/A	#N/A	#N/A	#N/A	#N/A	2.56266	#N/A	4.72526	#N/A	1.44	#N/A	3.02059	#N/A	1.10748	0.845074	0.236875	3.76774	4.12078	4.50412	5.54345	5.72129	#N/A	#N/A	13	ENSG00000163697	APBB2	protein_coding	amyloid beta precursor protein binding family B member 2 [Source:HGNC Symbol;Acc:HGNC:582]
NFIX	#N/A	#N/A	#N/A	0.866654	#N/A	#N/A	#N/A	#N/A	#N/A	#N/A	#N/A	3.21511	#N/A	#N/A	#N/A	2.57285	1.11215	2.26921	1.94356	0.289079	1.25068	3.22792	2.67453	2.2099	2.32156	2.74639	#N/A	13	ENSG00000008441	NFIX	protein_coding	nuclear factor I X [Source:HGNC Symbol;Acc:HGNC:7788]
PLA2G2C	#N/A	#N/A	0.0929647	0.122962	#N/A	#N/A	#N/A	#N/A	#N/A	0.0351401	0.0140955	#N/A	#N/A	0.0914367	#N/A	0.169128	0.127614	#N/A	#N/A	0.113986	0.401163	0.109252	0.553444	0.578889	0.107102	#N/A	#N/A	13	ENSG00000187980	PLA2G2C	protein_coding	phospholipase A2 group IIC [Source:HGNC Symbol;Acc:HGNC:9032]
#226699	#N/A	#N/A	1.16504	#N/A	#N/A	#N/A	#N/A	#N/A	#N/A	2.30491	#N/A	#N/A	1.25216	#N/A	#N/A	2.21834	0.26313	#N/A	0.16839	0.194601	1.37291	1.31007	2.36119	2.6448	1.43423	0.412553	#N/A	13	ENSG00000226699		lncRNA	novel transcript, antisense to PRAP1
LINC02908	#N/A	#N/A	#N/A	#N/A	3.04504	#N/A	#N/A	#N/A	#N/A	2.1421	#N/A	2.65602	#N/A	0.799332	#N/A	#N/A	1.74643	#N/A	1.26906	0.81974	3.41692	1.52273	1.38089	1.96003	1.98172	3.05776	#N/A	13	ENSG00000180539	LINC02908	lncRNA	long intergenic non-protein coding RNA 2908 [Source:HGNC Symbol;Acc:HGNC:31426]
SIN3B	#N/A	#N/A	#N/A	#N/A	0.691111	#N/A	#N/A	#N/A	#N/A	#N/A	0.686081	0.797216	#N/A	#N/A	#N/A	0.894994	2.36381	0.87781	#N/A	6.47704	0.74722	0.721559	0.891862	1.06352	0.980151	1.52501	#N/A	13	ENSG00000127511	SIN3B	protein_coding	SIN3 transcription regulator family member B [Source:HGNC Symbol;Acc:HGNC:19354]
LINC01435	#N/A	#N/A	#N/A	#N/A	0.615627	#N/A	#N/A	#N/A	#N/A	1.29696	#N/A	1.40962	#N/A	#N/A	#N/A	3.80004	0.369409	#N/A	0.194407	0.19539	3.778	2.63658	4.43365	5.25669	3.53883	0.27542	#N/A	13	ENSG00000229981	LINC01435	lncRNA	long intergenic non-protein coding RNA 1435 [Source:HGNC Symbol;Acc:HGNC:50753]
ITPR1	#N/A	#N/A	#N/A	#N/A	#N/A	#N/A	#N/A	#N/A	#N/A	1.24423	#N/A	0.673558	0.490994	#N/A	#N/A	0.711176	1.48571	#N/A	1.2417	5.40805	0.499308	0.694201	0.689692	0.677035	0.906508	0.79798	#N/A	13	ENSG00000150995	ITPR1	protein_coding	inositol 1,4,5-trisphosphate receptor type 1 [Source:HGNC Symbol;Acc:HGNC:6180]
ZNF532	#N/A	#N/A	#N/A	#N/A	#N/A	#N/A	#N/A	#N/A	#N/A	1.67134	#N/A	1.47299	#N/A	0.992148	#N/A	1.63585	3.05746	1.59277	#N/A	7.11907	2.65547	1.54669	1.07502	1.6158	1.6752	4.66078	#N/A	13	ENSG00000074657	ZNF532	protein_coding	zinc finger protein 532 [Source:HGNC Symbol;Acc:HGNC:30940]
TTC21A	#N/A	#N/A	#N/A	#N/A	#N/A	#N/A	#N/A	#N/A	#N/A	1.36701	#N/A	2.39481	0.935605	0.907497	#N/A	3.77935	2.92176	#N/A	#N/A	3.64542	2.17085	2.01193	3.86693	3.4296	3.43648	3.43914	#N/A	13	ENSG00000168026	TTC21A	protein_coding	tetratricopeptide repeat domain 21A [Source:HGNC Symbol;Acc:HGNC:30761]
CPED1	#N/A	#N/A	#N/A	#N/A	#N/A	#N/A	#N/A	#N/A	#N/A	0.715804	#N/A	8.22105	#N/A	1.72233	#N/A	5.10132	5.21038	#N/A	3.99034	4.82266	8.36261	8.0242	9.23533	9.9702	7.25445	9.78967	#N/A	13	ENSG00000106034	CPED1	protein_coding	cadherin like and PC-esterase domain containing 1 [Source:HGNC Symbol;Acc:HGNC:26159]
LAT2	#N/A	#N/A	#N/A	#N/A	#N/A	#N/A	#N/A	#N/A	#N/A	0.747034	#N/A	3.64447	#N/A	0.64218	#N/A	#N/A	1.37142	1.71834	1.29277	5.02212	4.57636	3.96306	2.74738	3.68607	2.41742	2.69274	#N/A	13	ENSG00000086730	LAT2	protein_coding	linker for activation of T cells family member 2 [Source:HGNC Symbol;Acc:HGNC:12749]
DGAT2	#N/A	#N/A	#N/A	#N/A	#N/A	#N/A	#N/A	#N/A	#N/A	2.68336	#N/A	1.84983	#N/A	#N/A	#N/A	5.22963	0.568977	0.349816	#N/A	0.356459	6.62201	0.304963	0.874098	7.32118	4.71305	0.651841	0.0819248	13	ENSG00000062282	DGAT2	protein_coding	diacylglycerol O-acyltransferase 2 [Source:HGNC Symbol;Acc:HGNC:16940]
CIITA	#N/A	#N/A	#N/A	#N/A	#N/A	#N/A	#N/A	#N/A	#N/A	0.615304	#N/A	7.44216	#N/A	#N/A	#N/A	4.3052	2.46885	#N/A	2.48755	6.19614	6.40177	4.8203	5.51564	6.42541	4.28935	4.14392	1.48033	13	ENSG00000179583	CIITA	protein_coding	class II major histocompatibility complex transactivator [Source:HGNC Symbol;Acc:HGNC:7067]
DUSP22	#N/A	#N/A	#N/A	#N/A	#N/A	#N/A	#N/A	#N/A	#N/A	0.695163	#N/A	2.09759	#N/A	0.717166	#N/A	0.945722	1.51495	#N/A	#N/A	2.95577	1.63079	1.45183	1.26776	1.36379	1.31163	1.81098	1.87087	13	ENSG00000112679	DUSP22	protein_coding	dual specificity phosphatase 22 [Source:HGNC Symbol;Acc:HGNC:16077]
KHDRBS2	#N/A	#N/A	#N/A	#N/A	#N/A	#N/A	#N/A	#N/A	#N/A	0.798917	0.970927	6.23025	#N/A	0.978381	#N/A	4.58852	4.19785	#N/A	#N/A	7.07437	5.99025	6.6513	7.90087	6.11766	5.02091	5.41445	#N/A	13	ENSG00000112232	KHDRBS2	protein_coding	KH RNA binding domain containing, signal transduction associated 2 [Source:HGNC Symbol;Acc:HGNC:18114]
TUBB6	#N/A	#N/A	#N/A	#N/A	#N/A	#N/A	#N/A	#N/A	#N/A	0.893945	#N/A	4.13789	#N/A	0.744362	#N/A	3.53157	2.27278	#N/A	1.69195	6.04065	3.64713	3.15534	4.61404	5.37169	5.43292	3.32599	#N/A	13	ENSG00000176014	TUBB6	protein_coding	tubulin beta 6 class V [Source:HGNC Symbol;Acc:HGNC:20776]
TLR6	#N/A	#N/A	#N/A	#N/A	#N/A	#N/A	#N/A	#N/A	#N/A	1.03655	#N/A	5.14288	#N/A	1.42478	#N/A	3.53097	2.0886	#N/A	1.15577	1.13617	5.55576	3.72524	4.48016	4.1323	2.81942	2.22235	#N/A	13	ENSG00000174130	TLR6	protein_coding	toll like receptor 6 [Source:HGNC Symbol;Acc:HGNC:16711]
HLA-DRB5	#N/A	#N/A	#N/A	#N/A	#N/A	#N/A	#N/A	#N/A	#N/A	0.778451	#N/A	0.347048	#N/A	0.868157	#N/A	4.59139	1.77823	#N/A	1.22449	0.795252	8.47947	5.62884	4.92612	4.18323	4.04237	1.57722	#N/A	13	ENSG00000198502	HLA-DRB5	protein_coding	major histocompatibility complex, class II, DR beta 5 [Source:HGNC Symbol;Acc:HGNC:4953]
USP6NL	#N/A	#N/A	#N/A	#N/A	#N/A	#N/A	#N/A	#N/A	#N/A	0.578124	#N/A	3.80468	#N/A	1.05147	#N/A	3.79678	2.99672	1.01579	#N/A	7.36405	1.7384	2.99425	5.94896	3.55115	3.56345	3.47083	#N/A	13	ENSG00000148429	USP6NL	protein_coding	USP6 N-terminal like [Source:HGNC Symbol;Acc:HGNC:16858]
HLA-DMA#204257	#N/A	#N/A	#N/A	#N/A	#N/A	#N/A	#N/A	#N/A	#N/A	0.615988	#N/A	3.88738	#N/A	0.976016	#N/A	3.74784	1.41545	#N/A	1.31688	4.57097	6.15371	4.48818	4.76039	2.32182	1.4541	1.22981	#N/A	13	ENSG00000204257	HLA-DMA	protein_coding	major histocompatibility complex, class II, DM alpha [Source:HGNC Symbol;Acc:HGNC:4934]
CARS2	#N/A	#N/A	#N/A	#N/A	#N/A	#N/A	#N/A	#N/A	#N/A	0.485103	0.653862	0.832138	#N/A	#N/A	#N/A	0.86901	0.928628	#N/A	1.61504	5.97212	0.539785	0.692846	0.936791	0.924501	1.00106	1.06318	#N/A	13	ENSG00000134905	CARS2	protein_coding	cysteinyl-tRNA synthetase 2, mitochondrial [Source:HGNC Symbol;Acc:HGNC:25695]
TRIO	#N/A	#N/A	#N/A	#N/A	#N/A	#N/A	#N/A	#N/A	#N/A	#N/A	#N/A	5.32232	#N/A	0.715386	#N/A	1.33014	2.31916	1.55777	#N/A	6.08114	5.40323	5.10532	2.71847	4.46975	3.57053	5.11663	0.995507	13	ENSG00000038382	TRIO	protein_coding	trio Rho guanine nucleotide exchange factor [Source:HGNC Symbol;Acc:HGNC:12303]
IRF8	#N/A	#N/A	#N/A	#N/A	#N/A	#N/A	#N/A	#N/A	#N/A	#N/A	#N/A	8.38225	#N/A	0.627404	#N/A	2.16653	3.50043	#N/A	3.89621	2.9705	7.87161	5.86838	7.36851	6.92162	4.74943	6.35933	1.80223	13	ENSG00000140968	IRF8	protein_coding	interferon regulatory factor 8 [Source:HGNC Symbol;Acc:HGNC:5358]
UNC93B1	#N/A	#N/A	#N/A	#N/A	#N/A	#N/A	#N/A	#N/A	#N/A	#N/A	#N/A	4.37911	#N/A	0.714723	#N/A	3.02867	3.54745	#N/A	1.03672	7.46212	4.61313	4.09942	5.42762	4.33025	3.61173	4.81892	1.69821	13	ENSG00000110057	UNC93B1	protein_coding	unc-93 homolog B1, TLR signaling regulator [Source:HGNC Symbol;Acc:HGNC:13481]
SCIMP	#N/A	#N/A	#N/A	#N/A	#N/A	#N/A	#N/A	#N/A	#N/A	#N/A	#N/A	5.87073	#N/A	#N/A	#N/A	3.07372	4.61378	1.94757	2.17379	3.79888	6.64645	5.71911	6.89618	7.14742	5.2478	4.70311	1.35274	13	ENSG00000161929	SCIMP	protein_coding	SLP adaptor and CSK interacting membrane protein [Source:HGNC Symbol;Acc:HGNC:33504]
TLR1	#N/A	#N/A	#N/A	#N/A	#N/A	#N/A	#N/A	#N/A	#N/A	#N/A	#N/A	4.3554	#N/A	0.708329	#N/A	1.97643	3.06378	#N/A	0.987466	4.75247	3.00753	3.0553	4.51152	3.04852	3.12944	2.77852	1.25359	13	ENSG00000174125	TLR1	protein_coding	toll like receptor 1 [Source:HGNC Symbol;Acc:HGNC:11847]
HVCN1	#N/A	#N/A	#N/A	#N/A	#N/A	#N/A	#N/A	#N/A	#N/A	#N/A	0.580193	4.26687	#N/A	#N/A	#N/A	2.21372	2.06787	#N/A	1.58565	6.07478	3.08488	2.82616	4.34998	3.8678	2.0931	1.28449	1.14512	13	ENSG00000122986	HVCN1	protein_coding	hydrogen voltage gated channel 1 [Source:HGNC Symbol;Acc:HGNC:28240]
POU2F2	#N/A	#N/A	#N/A	#N/A	#N/A	#N/A	#N/A	#N/A	#N/A	#N/A	#N/A	1.70335	#N/A	#N/A	#N/A	1.87599	2.43263	1.88263	1.23265	7.60903	1.39243	1.29759	2.00454	1.9974	1.88622	1.06268	1.27173	13	ENSG00000028277	POU2F2	protein_coding	POU class 2 homeobox 2 [Source:HGNC Symbol;Acc:HGNC:9213]
SYT9-AS1	#N/A	#N/A	#N/A	#N/A	#N/A	#N/A	#N/A	#N/A	#N/A	#N/A	1.71453	6.07738	#N/A	1.18015	#N/A	1.64154	1.71974	1.36018	#N/A	2.74961	2.77489	3.79387	4.42627	4.67003	4.45316	1.36079	#N/A	13	ENSG00000251364	SYT9-AS1	lncRNA	SYT9 antisense RNA 1 [Source:HGNC Symbol;Acc:HGNC:56173]
PRKCB	#N/A	#N/A	#N/A	#N/A	#N/A	#N/A	#N/A	#N/A	#N/A	#N/A	0.634058	0.900496	#N/A	#N/A	#N/A	0.611467	0.544395	#N/A	0.454004	7.71413	0.750986	1.08183	0.315241	0.61462	0.661021	0.83779	1.92723	13	ENSG00000166501	PRKCB	protein_coding	protein kinase C beta [Source:HGNC Symbol;Acc:HGNC:9395]
SNX2	#N/A	#N/A	#N/A	#N/A	#N/A	#N/A	#N/A	#N/A	#N/A	#N/A	#N/A	1.31913	#N/A	0.417348	#N/A	1.68372	1.6564	0.982038	1.7806	6.03735	1.1248	1.06559	1.5544	1.36439	1.33058	1.31511	#N/A	13	ENSG00000205302	SNX2	protein_coding	sorting nexin 2 [Source:HGNC Symbol;Acc:HGNC:11173]
RIPOR1	#N/A	#N/A	#N/A	#N/A	#N/A	#N/A	#N/A	#N/A	#N/A	#N/A	0.773689	2.76825	#N/A	0.773012	#N/A	1.67226	3.13647	#N/A	1.10171	6.41447	2.38207	2.7192	3.32571	3.53119	3.2204	2.57014	#N/A	13	ENSG00000039523	RIPOR1	protein_coding	RHO family interacting cell polarization regulator 1 [Source:HGNC Symbol;Acc:HGNC:25836]
NUAK2	#N/A	#N/A	#N/A	#N/A	#N/A	#N/A	#N/A	#N/A	#N/A	#N/A	#N/A	2.53825	#N/A	0.777681	#N/A	1.69956	2.03414	1.46279	#N/A	0.840117	1.33621	1.77833	1.97031	1.53554	1.26392	3.04461	0.315455	13	ENSG00000163545	NUAK2	protein_coding	NUAK family kinase 2 [Source:HGNC Symbol;Acc:HGNC:29558]
PIK3AP1	#N/A	#N/A	#N/A	#N/A	#N/A	#N/A	#N/A	#N/A	#N/A	#N/A	0.644778	1.61362	#N/A	#N/A	#N/A	0.43646	1.65108	#N/A	2.11557	8.7739	4.96707	3.61635	1.17781	2.17046	1.40134	4.69234	1.57076	13	ENSG00000155629	PIK3AP1	protein_coding	phosphoinositide-3-kinase adaptor protein 1 [Source:HGNC Symbol;Acc:HGNC:30034]
RRM2B	#N/A	#N/A	#N/A	#N/A	#N/A	#N/A	#N/A	#N/A	#N/A	#N/A	#N/A	1.90583	#N/A	0.862491	1.12386	1.6813	1.34583	#N/A	1.52079	5.5	1.8356	1.94707	1.58945	1.52727	1.05243	2.28281	#N/A	13	ENSG00000048392	RRM2B	protein_coding	ribonucleotide reductase regulatory TP53 inducible subunit M2B [Source:HGNC Symbol;Acc:HGNC:17296]
TMEM131	#N/A	#N/A	#N/A	#N/A	#N/A	#N/A	#N/A	#N/A	#N/A	#N/A	#N/A	0.694842	0.353568	0.437345	#N/A	0.55496	0.832415	#N/A	0.720367	6.25353	0.670704	0.807978	0.644027	0.756542	1.02922	1.02287	#N/A	13	ENSG00000075568	TMEM131	protein_coding	transmembrane protein 131 [Source:HGNC Symbol;Acc:HGNC:30366]
PRKCE	#N/A	#N/A	#N/A	#N/A	#N/A	#N/A	#N/A	#N/A	#N/A	#N/A	#N/A	0.806034	#N/A	#N/A	#N/A	0.992918	1.26134	0.622105	2.73401	7.37342	1.22404	1.7021	0.932327	1.31281	1.40345	2.39819	1.58577	13	ENSG00000171132	PRKCE	protein_coding	protein kinase C epsilon [Source:HGNC Symbol;Acc:HGNC:9401]
#225339	#N/A	#N/A	#N/A	#N/A	#N/A	#N/A	#N/A	#N/A	#N/A	#N/A	#N/A	1.5084	#N/A	#N/A	#N/A	1.00735	1.03242	1.31421	1.38538	3.12374	1.05803	1.0005	1.132	1.37054	0.936022	1.09302	0.529929	13	ENSG00000225339		lncRNA	novel transcript, antisense to C6orf1
DSE	#N/A	#N/A	#N/A	#N/A	#N/A	#N/A	#N/A	#N/A	#N/A	#N/A	#N/A	1.04515	#N/A	0.569587	0.652914	1.28062	1.34564	#N/A	1.21852	2.12891	0.896222	0.8566	1.21205	1.24613	1.5068	1.15414	#N/A	13	ENSG00000111817	DSE	protein_coding	dermatan sulfate epimerase [Source:HGNC Symbol;Acc:HGNC:21144]
ARHGAP10	5.71172	1.1347	6.89972	5.45081	6.6173	#N/A	#N/A	#N/A	#N/A	3.07464	#N/A	#N/A	0.682814	#N/A	#N/A	#N/A	#N/A	2.00484	2.9445	4.36655	0.497694	#N/A	#N/A	#N/A	#N/A	1.12605	#N/A	12	ENSG00000071205	ARHGAP10	protein_coding	Rho GTPase activating protein 10 [Source:HGNC Symbol;Acc:HGNC:26099]
RBMS1	2.17527	0.568699	2.04569	2.10528	1.6388	#N/A	#N/A	#N/A	#N/A	0.506462	0.933632	#N/A	#N/A	#N/A	#N/A	#N/A	0.441839	0.50754	3.73487	6.17965	#N/A	#N/A	#N/A	#N/A	#N/A	0.811168	#N/A	12	ENSG00000153250	RBMS1	protein_coding	RNA binding motif single stranded interacting protein 1 [Source:HGNC Symbol;Acc:HGNC:9907]
PARP8	1.61742	#N/A	1.22128	2.28094	1.33096	#N/A	#N/A	#N/A	#N/A	3.13622	0.748141	#N/A	0.920083	#N/A	#N/A	#N/A	#N/A	1.24176	2.09348	6.35715	#N/A	#N/A	#N/A	#N/A	#N/A	0.461569	1.44958	12	ENSG00000151883	PARP8	protein_coding	poly(ADP-ribose) polymerase family member 8 [Source:HGNC Symbol;Acc:HGNC:26124]
GIMAP8	5.89612	1.14265	4.88958	3.80564	6.59893	#N/A	#N/A	#N/A	#N/A	#N/A	1.15906	#N/A	#N/A	#N/A	#N/A	0.877627	1.66105	#N/A	3.71542	6.14404	#N/A	0.839648	0.895278	#N/A	#N/A	#N/A	#N/A	12	ENSG00000171115	GIMAP8	protein_coding	GTPase, IMAP family member 8 [Source:HGNC Symbol;Acc:HGNC:21792]
#225311	0.300612	0.985986	5.98796	4.21552	0.287706	#N/A	#N/A	#N/A	#N/A	#N/A	#N/A	1.57756	#N/A	#N/A	#N/A	#N/A	#N/A	#N/A	#N/A	0.78584	3.36344	2.33367	#N/A	1.27206	1.32314	2.65833	#N/A	12	ENSG00000225311		lncRNA	novel transcript, antisense to UTRN
MBP	1.22612	0.434365	1.2969	1.4718	1.33153	#N/A	#N/A	#N/A	#N/A	0.391854	#N/A	0.692743	0.335719	#N/A	#N/A	#N/A	#N/A	0.620253	1.97662	5.0342	#N/A	#N/A	#N/A	#N/A	#N/A	0.70065	#N/A	12	ENSG00000197971	MBP	protein_coding	myelin basic protein [Source:HGNC Symbol;Acc:HGNC:6925]
ZNRF1	6.07938	2.12904	4.20548	6.72442	5.30407	#N/A	#N/A	#N/A	#N/A	#N/A	#N/A	#N/A	#N/A	#N/A	#N/A	1.93208	#N/A	1.54801	2.22839	3.11489	#N/A	#N/A	1.78139	#N/A	1.64298	2.80266	#N/A	12	ENSG00000186187	ZNRF1	protein_coding	zinc and ring finger 1 [Source:HGNC Symbol;Acc:HGNC:18452]
FYB1	5.5982	0.768411	6.05465	5.82557	7.20358	#N/A	#N/A	#N/A	#N/A	#N/A	1.04918	0.781133	#N/A	#N/A	#N/A	#N/A	0.407268	1.23114	4.12576	5.48853	#N/A	#N/A	#N/A	#N/A	#N/A	#N/A	1.39235	12	ENSG00000082074	FYB1	protein_coding	FYN binding protein 1 [Source:HGNC Symbol;Acc:HGNC:4036]
PTGER2	5.22919	1.43622	6.3209	5.08702	8.33828	#N/A	#N/A	#N/A	#N/A	0.935974	2.30355	#N/A	#N/A	#N/A	#N/A	#N/A	#N/A	2.19839	3.35061	5.48351	#N/A	0.923743	#N/A	#N/A	#N/A	2.7232	#N/A	12	ENSG00000125384	PTGER2	protein_coding	prostaglandin E receptor 2 [Source:HGNC Symbol;Acc:HGNC:9594]
SERINC5	2.71462	#N/A	2.77613	3.91948	2.26936	#N/A	#N/A	#N/A	#N/A	1.6014	#N/A	0.441608	0.465241	#N/A	#N/A	1.8737	#N/A	1.13573	2.26661	6.25534	#N/A	#N/A	1.27151	#N/A	#N/A	#N/A	#N/A	12	ENSG00000164300	SERINC5	protein_coding	serine incorporator 5 [Source:HGNC Symbol;Acc:HGNC:18825]
MAP3K5	1.1414	0.49598	0.955999	1.09137	0.714163	#N/A	#N/A	#N/A	#N/A	0.51492	#N/A	#N/A	#N/A	#N/A	#N/A	0.37725	#N/A	0.4714	0.71167	8.40448	#N/A	#N/A	#N/A	0.399753	0.741255	#N/A	#N/A	12	ENSG00000197442	MAP3K5	protein_coding	mitogen-activated protein kinase kinase kinase 5 [Source:HGNC Symbol;Acc:HGNC:6857]
APOBR	4.76477	1.82215	5.0083	5.86328	5.60568	#N/A	#N/A	#N/A	#N/A	#N/A	#N/A	#N/A	#N/A	#N/A	#N/A	#N/A	#N/A	1.99448	3.5546	2.86109	2.86674	1.72471	0.876148	#N/A	#N/A	#N/A	0.540846	12	ENSG00000184730	APOBR	protein_coding	apolipoprotein B receptor [Source:HGNC Symbol;Acc:HGNC:24087]
SYTL3	4.34575	#N/A	3.65873	2.27366	4.8452	#N/A	#N/A	#N/A	#N/A	2.47951	0.678957	#N/A	1.18554	#N/A	#N/A	#N/A	#N/A	1.32705	2.07387	5.80152	#N/A	#N/A	#N/A	#N/A	#N/A	2.08326	1.19899	12	ENSG00000164674	SYTL3	protein_coding	synaptotagmin like 3 [Source:HGNC Symbol;Acc:HGNC:15587]
LTB4R#213903	3.25453	1.07788	3.17524	2.66154	4.34368	#N/A	#N/A	#N/A	#N/A	1.25624	#N/A	#N/A	#N/A	#N/A	#N/A	#N/A	#N/A	1.08988	2.09006	4.89818	0.912257	0.873721	#N/A	#N/A	#N/A	1.43146	#N/A	12	ENSG00000213903	LTB4R	protein_coding	leukotriene B4 receptor [Source:HGNC Symbol;Acc:HGNC:6713]
SLA	1.4647	0.667039	1.91081	1.15017	1.22329	#N/A	#N/A	#N/A	#N/A	#N/A	0.803106	#N/A	#N/A	#N/A	#N/A	#N/A	0.551804	1.80363	1.7668	3.72876	#N/A	#N/A	#N/A	#N/A	#N/A	1.29376	1.53481	12	ENSG00000155926	SLA	protein_coding	Src like adaptor [Source:HGNC Symbol;Acc:HGNC:10902]
MIR181A2HG	3.03655	#N/A	2.52967	2.07485	2.20653	#N/A	#N/A	#N/A	0.0653495	#N/A	#N/A	2.47523	1.71689	#N/A	#N/A	#N/A	#N/A	#N/A	1.87719	2.26431	2.91674	2.87638	#N/A	#N/A	#N/A	3.52105	#N/A	12	ENSG00000224020	MIR181A2HG	lncRNA	MIR181A2 host gene [Source:HGNC Symbol;Acc:HGNC:37188]
STXBP1	4.55462	#N/A	3.49277	0.992223	3.80644	#N/A	#N/A	#N/A	#N/A	1.21187	#N/A	#N/A	#N/A	#N/A	#N/A	2.45726	1.49333	#N/A	1.22523	0.706832	#N/A	#N/A	1.34971	1.02828	#N/A	1.4344	#N/A	12	ENSG00000136854	STXBP1	protein_coding	syntaxin binding protein 1 [Source:HGNC Symbol;Acc:HGNC:11444]
CHN2	4.9733	1.22151	8.05666	1.24893	4.66319	#N/A	#N/A	#N/A	#N/A	#N/A	#N/A	#N/A	#N/A	#N/A	#N/A	#N/A	1.10903	#N/A	0.910266	0.62988	2.61858	2.36395	#N/A	1.34661	#N/A	1.77481	#N/A	12	ENSG00000106069	CHN2	protein_coding	chimerin 2 [Source:HGNC Symbol;Acc:HGNC:1944]
MCOLN1	2.02627	#N/A	1.42746	#N/A	1.58992	#N/A	#N/A	#N/A	#N/A	#N/A	#N/A	1.46831	#N/A	#N/A	#N/A	0.949271	#N/A	#N/A	1.02814	0.628287	1.56921	1.24056	1.16288	0.976765	0.805705	#N/A	#N/A	12	ENSG00000090674	MCOLN1	protein_coding	mucolipin TRP cation channel 1 [Source:HGNC Symbol;Acc:HGNC:13356]
ITGB2	1.50824	1.12644	3.90794	1.74069	3.49163	#N/A	#N/A	#N/A	#N/A	#N/A	#N/A	0.697863	#N/A	#N/A	#N/A	#N/A	#N/A	2.02997	4.53096	4.25986	1.89718	1.08112	#N/A	#N/A	#N/A	#N/A	2.77896	12	ENSG00000160255	ITGB2	protein_coding	integrin subunit beta 2 [Source:HGNC Symbol;Acc:HGNC:6155]
RHOU#116574	3.26542	#N/A	0.704786	0.447084	0.911317	#N/A	#N/A	#N/A	#N/A	#N/A	#N/A	#N/A	#N/A	#N/A	#N/A	2.71598	0.617928	#N/A	0.267244	0.206296	2.20681	0.916423	1.11682	0.943663	#N/A	#N/A	#N/A	12	ENSG00000116574	RHOU	protein_coding	ras homolog family member U [Source:HGNC Symbol;Acc:HGNC:17794]
NECTIN1	3.93648	#N/A	3.08446	0.734314	1.46036	#N/A	#N/A	#N/A	#N/A	#N/A	#N/A	#N/A	#N/A	#N/A	#N/A	#N/A	0.893645	#N/A	0.533617	0.285022	2.23017	2.21257	1.35235	1.53371	#N/A	1.06113	#N/A	12	ENSG00000110400	NECTIN1	protein_coding	nectin cell adhesion molecule 1 [Source:HGNC Symbol;Acc:HGNC:9706]
TTYH2	4.06029	1.08686	4.69234	5.41668	3.3457	#N/A	#N/A	#N/A	#N/A	#N/A	#N/A	1.90084	#N/A	#N/A	#N/A	1.51778	1.22378	#N/A	3.8145	4.32114	#N/A	#N/A	#N/A	#N/A	1.08178	1.24774	#N/A	12	ENSG00000141540	TTYH2	protein_coding	tweety family member 2 [Source:HGNC Symbol;Acc:HGNC:13877]
CASC15	0.602589	#N/A	1.71703	0.146774	0.277468	#N/A	#N/A	#N/A	#N/A	#N/A	#N/A	0.516109	#N/A	#N/A	#N/A	1.72747	0.147994	#N/A	0.113883	#N/A	#N/A	0.764335	3.05248	2.06539	#N/A	0.132439	#N/A	12	ENSG00000272168	CASC15	lncRNA	cancer susceptibility 15 [Source:HGNC Symbol;Acc:HGNC:28245]
MAP4K3	1.20448	0.740703	1.50622	#N/A	0.917045	#N/A	#N/A	#N/A	#N/A	#N/A	#N/A	#N/A	#N/A	#N/A	#N/A	0.6012	0.848723	#N/A	#N/A	8.54644	#N/A	0.515187	0.742775	0.772675	1.17626	1.01808	#N/A	12	ENSG00000011566	MAP4K3	protein_coding	mitogen-activated protein kinase kinase kinase kinase 3 [Source:HGNC Symbol;Acc:HGNC:6865]
CCDC73	0.874803	#N/A	1.23298	0.609752	0.677626	#N/A	#N/A	#N/A	#N/A	2.40201	#N/A	2.16188	#N/A	#N/A	#N/A	1.18759	#N/A	#N/A	#N/A	0.206146	#N/A	1.11872	1.43352	1.76354	1.33621	#N/A	#N/A	12	ENSG00000186714	CCDC73	protein_coding	coiled-coil domain containing 73 [Source:HGNC Symbol;Acc:HGNC:23261]
BACE1	2.70308	#N/A	2.34399	0.323239	1.28539	#N/A	#N/A	#N/A	#N/A	#N/A	#N/A	1.37342	#N/A	#N/A	#N/A	2.34115	#N/A	#N/A	0.461715	0.228683	#N/A	#N/A	1.4633	1.0002	1.70489	0.80727	#N/A	12	ENSG00000186318	BACE1	protein_coding	beta-secretase 1 [Source:HGNC Symbol;Acc:HGNC:933]
ICA1	4.14266	#N/A	3.56342	0.396773	0.858438	#N/A	#N/A	#N/A	#N/A	2.27143	#N/A	1.75601	#N/A	#N/A	#N/A	2.18244	#N/A	#N/A	#N/A	0.303306	1.02442	#N/A	1.70339	1.37534	1.55395	#N/A	#N/A	12	ENSG00000003147	ICA1	protein_coding	islet cell autoantigen 1 [Source:HGNC Symbol;Acc:HGNC:5343]
LINC01814	0.795345	#N/A	2.65841	0.225153	0.373904	#N/A	#N/A	#N/A	#N/A	2.12041	0.592656	#N/A	1.89509	#N/A	#N/A	#N/A	#N/A	#N/A	0.385402	0.154292	1.6968	#N/A	#N/A	1.25183	#N/A	0.333501	#N/A	12	ENSG00000236008	LINC01814	lncRNA	long intergenic non-protein coding RNA 1814 [Source:HGNC Symbol;Acc:HGNC:52618]
FHIP1B	1.37492	#N/A	1.30705	1.33776	1.17034	#N/A	#N/A	#N/A	#N/A	0.868851	#N/A	#N/A	#N/A	#N/A	#N/A	#N/A	1.12118	1.08254	1.94741	6.1318	0.895885	1.01975	#N/A	0.751721	#N/A	#N/A	#N/A	12	ENSG00000051009	FHIP1B	protein_coding	FHF complex subunit HOOK interacting protein 1B [Source:HGNC Symbol;Acc:HGNC:25378]
TAOK1	0.645592	0.401924	0.335708	0.471354	0.473821	#N/A	#N/A	#N/A	#N/A	#N/A	#N/A	0.51231	#N/A	#N/A	#N/A	#N/A	0.51045	#N/A	1.06843	5.4443	0.318879	#N/A	#N/A	0.398362	0.505032	#N/A	#N/A	12	ENSG00000160551	TAOK1	protein_coding	TAO kinase 1 [Source:HGNC Symbol;Acc:HGNC:29259]
SNX24	1.38973	0.692753	1.05542	#N/A	1.78853	#N/A	#N/A	#N/A	#N/A	#N/A	1.50615	1.01629	#N/A	#N/A	#N/A	0.905427	#N/A	1.52152	2.52385	4.34564	0.692398	#N/A	#N/A	#N/A	#N/A	2.05024	#N/A	12	ENSG00000064652	SNX24	protein_coding	sorting nexin 24 [Source:HGNC Symbol;Acc:HGNC:21533]
DENND10	1.41003	0.801642	1.27276	2.3509	2.13036	#N/A	#N/A	#N/A	#N/A	#N/A	#N/A	1.47329	#N/A	#N/A	#N/A	0.888963	#N/A	1.28979	0.863028	5.1414	#N/A	#N/A	0.810049	#N/A	0.762158	#N/A	#N/A	12	ENSG00000119979	DENND10	protein_coding	DENN domain containing 10 [Source:HGNC Symbol;Acc:HGNC:31793]
BABAM2	0.607985	#N/A	0.412451	#N/A	0.451602	#N/A	#N/A	#N/A	#N/A	0.625477	#N/A	#N/A	0.436594	#N/A	#N/A	#N/A	0.852076	0.500398	0.934216	5.42057	#N/A	0.373632	#N/A	#N/A	0.593447	0.627104	#N/A	12	ENSG00000158019	BABAM2	protein_coding	BRISC and BRCA1 A complex member 2 [Source:HGNC Symbol;Acc:HGNC:1106]
KCNH3	2.85344	#N/A	#N/A	1.0252	2.12381	#N/A	#N/A	#N/A	#N/A	#N/A	#N/A	#N/A	#N/A	#N/A	#N/A	1.07836	1.57749	#N/A	#N/A	0.517632	0.986325	1.14224	1.62935	1.40032	1.44717	1.371	#N/A	12	ENSG00000135519	KCNH3	protein_coding	potassium voltage-gated channel subfamily H member 3 [Source:HGNC Symbol;Acc:HGNC:6252]
KLF5	0.438641	#N/A	0.847844	0.207505	0.340247	#N/A	#N/A	#N/A	#N/A	0.557344	#N/A	0.315498	#N/A	#N/A	#N/A	3.18521	#N/A	#N/A	0.140396	0.167808	#N/A	#N/A	2.35467	1.12928	1.29778	#N/A	#N/A	12	ENSG00000102554	KLF5	protein_coding	Kruppel like factor 5 [Source:HGNC Symbol;Acc:HGNC:6349]
#260953	3.08818	1.27176	2.78455	0.319969	0.920661	#N/A	#N/A	#N/A	#N/A	#N/A	#N/A	1.4675	#N/A	#N/A	#N/A	#N/A	#N/A	#N/A	0.242265	0.178117	1.65818	#N/A	#N/A	1.84013	2.43463	0.752715	#N/A	12	ENSG00000260953		lncRNA	novel transcript
CKLF	0.936446	0.985416	2.18184	0.944523	2.07071	#N/A	#N/A	#N/A	#N/A	#N/A	#N/A	#N/A	#N/A	0.55022	0.81123	#N/A	#N/A	1.55057	1.91617	3.77254	0.994671	#N/A	#N/A	#N/A	#N/A	#N/A	1.72086	12	ENSG00000217555	CKLF	protein_coding	chemokine like factor [Source:HGNC Symbol;Acc:HGNC:13253]
#259124	1.03485	#N/A	1.54419	#N/A	0.320385	#N/A	#N/A	#N/A	#N/A	#N/A	#N/A	1.23586	#N/A	#N/A	#N/A	2.14469	0.265422	#N/A	#N/A	0.150721	2.39563	1.99899	2.77316	2.9078	3.18666	#N/A	#N/A	12	ENSG00000259124		lncRNA	novel transcript
MAP3K20-AS1	2.01372	1.16344	#N/A	#N/A	#N/A	#N/A	#N/A	#N/A	#N/A	#N/A	#N/A	1.50881	#N/A	#N/A	#N/A	2.18635	#N/A	0.991123	#N/A	0.567691	2.60062	1.71304	1.12369	1.94839	1.46261	2.59222	#N/A	12	ENSG00000238133	MAP3K20-AS1	lncRNA	MAP3K20 antisense RNA 1 [Source:HGNC Symbol;Acc:HGNC:27935]
ZCCHC24	2.81529	#N/A	2.96753	0.3195	1.06812	#N/A	#N/A	#N/A	#N/A	1.09699	#N/A	#N/A	#N/A	#N/A	#N/A	#N/A	0.86842	#N/A	#N/A	0.261015	2.52343	1.45321	1.20613	1.88626	#N/A	0.856461	#N/A	12	ENSG00000165424	ZCCHC24	protein_coding	zinc finger CCHC-type containing 24 [Source:HGNC Symbol;Acc:HGNC:26911]
TXNDC11	0.844141	#N/A	0.67633	#N/A	1.27791	#N/A	#N/A	#N/A	#N/A	#N/A	0.581043	#N/A	#N/A	#N/A	#N/A	0.804035	0.714587	#N/A	#N/A	6.41163	0.773178	#N/A	0.747889	0.811854	1.00586	0.762833	#N/A	12	ENSG00000153066	TXNDC11	protein_coding	thioredoxin domain containing 11 [Source:HGNC Symbol;Acc:HGNC:28030]
TRPV4	0.156875	#N/A	0.165098	#N/A	0.140877	#N/A	#N/A	#N/A	#N/A	#N/A	#N/A	0.130132	#N/A	#N/A	#N/A	0.299102	#N/A	#N/A	0.130374	#N/A	3.27754	0.141832	0.184478	0.447827	0.140279	0.132058	#N/A	12	ENSG00000111199	TRPV4	protein_coding	transient receptor potential cation channel subfamily V member 4 [Source:HGNC Symbol;Acc:HGNC:18083]
#286872	0.143153	#N/A	0.127811	0.109426	0.121895	#N/A	#N/A	#N/A	#N/A	#N/A	#N/A	0.106686	#N/A	#N/A	#N/A	#N/A	0.109994	#N/A	#N/A	0.0971071	3.87362	0.101527	0.728754	0.574423	0.126185	#N/A	#N/A	12	ENSG00000286872		lncRNA	novel transcript, antisense to TM6SF1
HMGA2-AS1	0.174857	#N/A	0.18331	#N/A	0.156637	#N/A	#N/A	#N/A	#N/A	#N/A	#N/A	0.140623	#N/A	#N/A	#N/A	0.454317	#N/A	#N/A	0.100675	#N/A	0.1789	0.183336	0.250355	0.214168	0.137122	0.135349	#N/A	12	ENSG00000197301	HMGA2-AS1	lncRNA	HMGA2 antisense RNA 1 [Source:HGNC Symbol;Acc:HGNC:53973]
CMTM2	0.156703	0.0875078	0.165369	#N/A	0.142499	#N/A	#N/A	#N/A	#N/A	#N/A	#N/A	0.110005	#N/A	#N/A	0.0347709	0.758395	#N/A	0.102749	#N/A	#N/A	0.81369	0.133548	#N/A	0.940554	0.127223	#N/A	#N/A	12	ENSG00000140932	CMTM2	protein_coding	CKLF like MARVEL transmembrane domain containing 2 [Source:HGNC Symbol;Acc:HGNC:19173]
#228950	0.190163	#N/A	0.197957	0.154334	0.170576	#N/A	#N/A	#N/A	#N/A	#N/A	#N/A	0.178411	#N/A	#N/A	#N/A	0.204713	#N/A	#N/A	0.140293	#N/A	0.204391	0.198404	0.219717	0.221518	0.19446	#N/A	#N/A	12	ENSG00000228950		lncRNA	novel transcript
SMOX	0.172425	#N/A	0.219302	0.179055	#N/A	#N/A	#N/A	#N/A	#N/A	0.5265	#N/A	0.203431	#N/A	#N/A	#N/A	2.24236	#N/A	#N/A	#N/A	#N/A	0.238689	0.221337	1.19789	0.529713	0.205364	0.172679	#N/A	12	ENSG00000088826	SMOX	protein_coding	spermine oxidase [Source:HGNC Symbol;Acc:HGNC:15862]
CARMIL1	1.18389	#N/A	1.1223	1.38288	#N/A	#N/A	#N/A	#N/A	#N/A	#N/A	#N/A	1.50566	#N/A	#N/A	#N/A	2.94354	1.82318	#N/A	#N/A	7.32146	#N/A	0.815839	3.64428	2.035	2.46692	2.22571	#N/A	12	ENSG00000079691	CARMIL1	protein_coding	capping protein regulator and myosin 1 linker 1 [Source:HGNC Symbol;Acc:HGNC:21581]
#262898	0.164647	#N/A	0.169143	0.125882	0.135389	#N/A	#N/A	#N/A	#N/A	#N/A	#N/A	0.1552	#N/A	#N/A	#N/A	0.0832297	0.129594	#N/A	#N/A	#N/A	0.17965	0.170284	0.164825	0.133718	0.0920929	#N/A	#N/A	12	ENSG00000262898		lncRNA	novel transcript
HDAC11	1.92614	#N/A	1.58821	0.182778	0.449902	#N/A	#N/A	#N/A	#N/A	2.32982	0.282898	#N/A	#N/A	#N/A	#N/A	1.26539	0.241622	#N/A	0.214992	0.196571	1.22102	1.47832	#N/A	#N/A	#N/A	#N/A	#N/A	12	ENSG00000163517	HDAC11	protein_coding	histone deacetylase 11 [Source:HGNC Symbol;Acc:HGNC:19086]
CADM4	0.202783	#N/A	0.213046	0.174848	#N/A	#N/A	#N/A	#N/A	#N/A	#N/A	#N/A	0.19213	#N/A	#N/A	#N/A	2.22339	#N/A	#N/A	0.160121	#N/A	3.48863	0.211721	2.85302	3.68652	0.156364	0.167219	#N/A	12	ENSG00000105767	CADM4	protein_coding	cell adhesion molecule 4 [Source:HGNC Symbol;Acc:HGNC:30825]
C2CD2	1.15752	0.889227	1.06015	1.67941	#N/A	#N/A	#N/A	#N/A	#N/A	#N/A	#N/A	1.32712	#N/A	#N/A	#N/A	1.03364	1.38488	1.67488	#N/A	2.33325	#N/A	#N/A	1.24084	1.44221	1.31287	#N/A	#N/A	12	ENSG00000157617	C2CD2	protein_coding	C2 calcium dependent domain containing 2 [Source:HGNC Symbol;Acc:HGNC:1266]
HCAR3	0.109449	#N/A	0.115378	#N/A	0.0969143	#N/A	#N/A	#N/A	#N/A	#N/A	#N/A	0.10296	#N/A	#N/A	#N/A	0.105225	0.0940768	#N/A	#N/A	0.0932903	0.133971	0.116133	0.13091	0.122649	0.116234	#N/A	#N/A	12	ENSG00000255398	HCAR3	protein_coding	hydroxycarboxylic acid receptor 3 [Source:HGNC Symbol;Acc:HGNC:16824]
#205537	0.124824	#N/A	0.137279	0.13576	0.144211	#N/A	#N/A	#N/A	#N/A	#N/A	#N/A	0.150911	#N/A	#N/A	#N/A	0.284032	0.136643	#N/A	#N/A	#N/A	4.24882	0.115015	0.183231	0.251459	0.167199	#N/A	#N/A	12	ENSG00000205537		lncRNA	novel transcript, antisense to VDR
PRKAR2B-AS1	0.161354	#N/A	0.298756	0.179238	0.154874	#N/A	#N/A	#N/A	#N/A	#N/A	#N/A	0.175383	#N/A	#N/A	#N/A	2.06404	#N/A	#N/A	#N/A	#N/A	2.04881	0.376846	3.18623	1.85833	0.292505	0.172669	#N/A	12	ENSG00000243193	PRKAR2B-AS1	lncRNA	PRKAR2B antisense RNA 1 [Source:HGNC Symbol;Acc:HGNC:40472]
GALNT7	0.743978	#N/A	#N/A	1.01331	#N/A	#N/A	#N/A	#N/A	#N/A	#N/A	#N/A	0.666906	#N/A	#N/A	#N/A	0.695991	0.929038	#N/A	1.57797	6.28616	0.680459	0.596363	0.656685	0.651114	0.986416	#N/A	#N/A	12	ENSG00000109586	GALNT7	protein_coding	polypeptide N-acetylgalactosaminyltransferase 7 [Source:HGNC Symbol;Acc:HGNC:4129]
ITGB8	0.161497	#N/A	#N/A	0.174801	0.14495	#N/A	#N/A	#N/A	#N/A	#N/A	#N/A	0.134173	#N/A	#N/A	#N/A	0.606292	#N/A	0.0769838	#N/A	0.136787	3.72432	#N/A	3.61357	2.58315	0.2143	0.167655	#N/A	12	ENSG00000105855	ITGB8	protein_coding	integrin subunit beta 8 [Source:HGNC Symbol;Acc:HGNC:6163]
SIGLEC11	0.0546324	0.0382759	0.058859	0.0445751	0.0485939	#N/A	#N/A	#N/A	#N/A	#N/A	#N/A	#N/A	#N/A	#N/A	#N/A	#N/A	0.0445614	0.0361846	#N/A	#N/A	0.0618965	0.047577	#N/A	0.0445377	0.0593736	0.0426849	#N/A	12	ENSG00000161640	SIGLEC11	protein_coding	sialic acid binding Ig like lectin 11 [Source:HGNC Symbol;Acc:HGNC:15622]
#254988	1.86912	1.29071	2.22189	#N/A	#N/A	#N/A	#N/A	#N/A	#N/A	#N/A	#N/A	1.60164	#N/A	#N/A	#N/A	1.40921	#N/A	#N/A	1.17161	0.468585	1.68802	#N/A	1.10523	1.56127	2.14566	2.48061	#N/A	12	ENSG00000254988		lncRNA	novel transcript
#267299	0.153997	#N/A	0.163104	0.133448	#N/A	#N/A	#N/A	#N/A	#N/A	#N/A	#N/A	#N/A	#N/A	#N/A	#N/A	0.851662	0.134981	#N/A	0.115138	#N/A	0.148752	0.160837	0.153359	0.188341	0.165193	0.12448	#N/A	12	ENSG00000267299		lncRNA	novel transcript, antisense to RFX2
TYK2	0.923856	0.647975	0.827746	#N/A	1.23984	#N/A	#N/A	#N/A	#N/A	#N/A	#N/A	0.623479	#N/A	#N/A	#N/A	#N/A	#N/A	#N/A	0.880829	4.94535	0.847952	0.861093	#N/A	0.750893	0.78535	0.931029	#N/A	12	ENSG00000105397	TYK2	protein_coding	tyrosine kinase 2 [Source:HGNC Symbol;Acc:HGNC:12440]
PRPSAP1	1.08183	1.1907	1.21194	#N/A	1.50249	#N/A	#N/A	#N/A	#N/A	1.05079	#N/A	1.21676	#N/A	#N/A	#N/A	#N/A	#N/A	#N/A	1.35875	4.00721	1.00144	0.830086	#N/A	#N/A	#N/A	0.996802	1.07884	12	ENSG00000161542	PRPSAP1	protein_coding	phosphoribosyl pyrophosphate synthetase associated protein 1 [Source:HGNC Symbol;Acc:HGNC:9466]
WBP1L	0.732681	0.656308	0.804182	0.694899	#N/A	#N/A	#N/A	#N/A	#N/A	#N/A	#N/A	0.747152	#N/A	#N/A	#N/A	#N/A	0.904086	#N/A	1.16319	3.36079	0.660842	0.645413	#N/A	0.669675	0.573169	#N/A	#N/A	12	ENSG00000166272	WBP1L	protein_coding	WW domain binding protein 1 like [Source:HGNC Symbol;Acc:HGNC:23510]
#269927	0.0742754	0.0710126	0.110973	#N/A	0.093424	#N/A	#N/A	#N/A	#N/A	0.0269674	#N/A	#N/A	#N/A	#N/A	#N/A	0.0953881	#N/A	#N/A	0.0692592	#N/A	0.418794	0.0677352	0.194714	0.0989245	0.0580037	#N/A	#N/A	12	ENSG00000269927		lncRNA	novel transcript
#256955	0.150127	#N/A	0.128208	#N/A	#N/A	#N/A	#N/A	#N/A	#N/A	#N/A	#N/A	0.144824	#N/A	#N/A	#N/A	0.237581	0.134192	#N/A	0.108864	#N/A	2.16377	0.0846263	0.554769	0.312655	0.16526	0.122483	#N/A	12	ENSG00000256955		lncRNA	novel transcript
RAB37	0.967548	1.0952	1.15759	1.03835	1.67167	#N/A	#N/A	#N/A	0.989332	#N/A	#N/A	1.69793	#N/A	#N/A	#N/A	#N/A	1.37021	2.09046	2.31465	#N/A	1.35162	0.76057	#N/A	#N/A	#N/A	#N/A	#N/A	12	ENSG00000172794	RAB37	protein_coding	RAB37, member RAS oncogene family [Source:HGNC Symbol;Acc:HGNC:30268]
#240093	0.155705	0.0890652	0.163359	#N/A	#N/A	#N/A	#N/A	#N/A	#N/A	#N/A	#N/A	0.146363	#N/A	#N/A	#N/A	0.16235	#N/A	#N/A	0.118966	#N/A	0.219764	0.155383	0.190156	0.190212	0.165825	0.115444	#N/A	12	ENSG00000240093		lncRNA	novel transcript
MAP1LC3B2	0.161744	#N/A	0.162837	#N/A	0.12907	#N/A	#N/A	#N/A	#N/A	#N/A	#N/A	0.191903	#N/A	#N/A	#N/A	0.188474	0.167094	#N/A	#N/A	0.158234	0.186687	0.208126	0.229749	0.179605	0.200087	#N/A	#N/A	12	ENSG00000258102	MAP1LC3B2	protein_coding	microtubule associated protein 1 light chain 3 beta 2 [Source:HGNC Symbol;Acc:HGNC:34390]
CHST13	0.216317	#N/A	0.214903	0.17874	#N/A	#N/A	#N/A	#N/A	#N/A	#N/A	#N/A	0.201024	#N/A	#N/A	#N/A	1.04468	#N/A	#N/A	0.161915	#N/A	0.256429	0.21968	0.239957	0.196007	0.528154	0.169307	#N/A	12	ENSG00000180767	CHST13	protein_coding	carbohydrate sulfotransferase 13 [Source:HGNC Symbol;Acc:HGNC:21755]
TNFRSF8	0.611871	#N/A	1.34674	#N/A	0.584409	#N/A	#N/A	#N/A	#N/A	#N/A	#N/A	0.549009	#N/A	#N/A	#N/A	2.61494	#N/A	#N/A	#N/A	0.14454	6.12677	2.02335	5.62087	4.80473	2.91988	0.470503	#N/A	12	ENSG00000120949	TNFRSF8	protein_coding	TNF receptor superfamily member 8 [Source:HGNC Symbol;Acc:HGNC:11923]
ELF3-AS1	1.38232	#N/A	1.00886	#N/A	1.54967	#N/A	#N/A	#N/A	#N/A	#N/A	#N/A	1.42584	1.06554	#N/A	#N/A	0.887674	#N/A	#N/A	#N/A	0.283521	1.08738	1.09137	#N/A	1.41987	1.83777	0.762757	#N/A	12	ENSG00000234678	ELF3-AS1	lncRNA	ELF3 antisense RNA 1 [Source:HGNC Symbol;Acc:HGNC:40211]
LINC02913	0.212811	0.150601	0.201734	#N/A	#N/A	#N/A	#N/A	#N/A	#N/A	#N/A	0.0533487	0.199966	#N/A	#N/A	#N/A	0.235477	0.175741	#N/A	#N/A	#N/A	0.453199	0.221155	0.243547	0.266234	0.219278	#N/A	#N/A	12	ENSG00000179082	LINC02913	lncRNA	long intergenic non-protein coding RNA 2913 [Source:HGNC Symbol;Acc:HGNC:31370]
#268659	0.221851	#N/A	0.236999	0.191843	0.208521	#N/A	#N/A	#N/A	#N/A	#N/A	#N/A	0.205208	#N/A	#N/A	#N/A	3.30721	#N/A	#N/A	#N/A	0.191816	0.276759	0.248925	0.22305	0.220367	0.235584	#N/A	#N/A	12	ENSG00000268659		lncRNA	novel transcript, sense intronic to C10orf11
HIPK4	1.59664	#N/A	1.09417	#N/A	#N/A	#N/A	#N/A	#N/A	0.00936712	1.53532	#N/A	1.03574	1.83117	#N/A	#N/A	#N/A	0.289132	#N/A	#N/A	0.153662	#N/A	#N/A	1.58375	1.85322	1.54219	0.562606	#N/A	12	ENSG00000160396	HIPK4	protein_coding	homeodomain interacting protein kinase 4 [Source:HGNC Symbol;Acc:HGNC:19007]
CSNK1D	0.64938	#N/A	0.681031	0.608422	0.604188	#N/A	#N/A	#N/A	#N/A	#N/A	#N/A	0.568367	#N/A	#N/A	#N/A	#N/A	0.778153	0.699231	1.44812	5.16551	0.60486	0.752097	#N/A	0.577419	#N/A	#N/A	#N/A	12	ENSG00000141551	CSNK1D	protein_coding	casein kinase 1 delta [Source:HGNC Symbol;Acc:HGNC:2452]
GNAT2	0.0868792	0.0488807	0.0416712	#N/A	#N/A	#N/A	#N/A	#N/A	#N/A	#N/A	#N/A	0.0733379	#N/A	0.0948097	#N/A	0.0955776	#N/A	0.0401072	#N/A	#N/A	0.1347	0.110725	0.127503	0.124143	0.113135	#N/A	#N/A	12	ENSG00000134183	GNAT2	protein_coding	G protein subunit alpha transducin 2 [Source:HGNC Symbol;Acc:HGNC:4394]
#255306	0.116614	#N/A	0.164765	0.134459	0.141595	#N/A	#N/A	#N/A	#N/A	#N/A	#N/A	0.134651	#N/A	#N/A	#N/A	0.285247	0.131262	#N/A	#N/A	#N/A	4.30486	0.165541	0.165398	0.164509	#N/A	0.131273	#N/A	12	ENSG00000255306		lncRNA	novel transcript
CEP295NL	0.198121	#N/A	0.349082	0.17892	#N/A	#N/A	#N/A	#N/A	#N/A	#N/A	#N/A	0.193203	#N/A	#N/A	#N/A	0.910772	0.180439	#N/A	#N/A	#N/A	5.04216	0.203423	0.244296	0.243843	0.206273	0.169748	#N/A	12	ENSG00000178404	CEP295NL	protein_coding	CEP295 N-terminal like [Source:HGNC Symbol;Acc:HGNC:44659]
PTPRJ	0.534226	#N/A	0.436093	#N/A	0.588579	#N/A	#N/A	#N/A	#N/A	#N/A	0.428667	0.670363	#N/A	#N/A	#N/A	#N/A	#N/A	#N/A	2.2801	5.24576	1.01943	0.416542	#N/A	0.529517	0.531063	#N/A	2.69894	12	ENSG00000149177	PTPRJ	protein_coding	protein tyrosine phosphatase receptor type J [Source:HGNC Symbol;Acc:HGNC:9673]
TMEM52B	0.129239	0.111503	0.157407	#N/A	0.105533	#N/A	#N/A	#N/A	#N/A	#N/A	#N/A	#N/A	#N/A	#N/A	#N/A	0.280259	0.142456	#N/A	#N/A	#N/A	1.41646	0.171245	0.211098	0.606238	0.13935	0.138553	#N/A	12	ENSG00000165685	TMEM52B	protein_coding	transmembrane protein 52B [Source:HGNC Symbol;Acc:HGNC:26438]
PITX1-AS1	1.30565	#N/A	#N/A	#N/A	1.1219	#N/A	#N/A	#N/A	#N/A	#N/A	#N/A	1.1631	0.833926	#N/A	#N/A	0.828377	#N/A	#N/A	#N/A	0.620164	#N/A	1.10569	1.06245	1.29289	1.98755	0.81304	0.281262	12	ENSG00000224186	PITX1-AS1	lncRNA	PITX1 antisense RNA 1 [Source:HGNC Symbol;Acc:HGNC:48332]
RNF138	0.525808	#N/A	0.523583	#N/A	0.54534	#N/A	#N/A	#N/A	#N/A	0.468252	#N/A	#N/A	#N/A	#N/A	#N/A	0.41166	#N/A	#N/A	1.4191	5.48573	#N/A	0.495293	0.56528	0.593342	0.867896	0.546291	#N/A	12	ENSG00000134758	RNF138	protein_coding	ring finger protein 138 [Source:HGNC Symbol;Acc:HGNC:17765]
#260911	1.29021	#N/A	1.18811	#N/A	1.31082	#N/A	#N/A	#N/A	#N/A	1.46707	#N/A	#N/A	#N/A	#N/A	#N/A	#N/A	1.60573	#N/A	0.787348	0.349316	1.01013	1.60394	0.912767	1.47141	1.56606	#N/A	#N/A	12	ENSG00000260911		lncRNA	novel transcript
PLBD1-AS1	0.393603	#N/A	#N/A	#N/A	0.183166	#N/A	#N/A	#N/A	#N/A	#N/A	#N/A	0.191718	#N/A	#N/A	#N/A	2.43793	0.174209	#N/A	0.159014	#N/A	0.227271	0.213043	0.261657	0.255204	0.214044	0.165787	#N/A	12	ENSG00000256751	PLBD1-AS1	lncRNA	PLBD1 antisense RNA 1 [Source:HGNC Symbol;Acc:HGNC:51143]
#272632	0.124304	#N/A	0.162326	#N/A	#N/A	#N/A	#N/A	#N/A	#N/A	#N/A	0.0399493	0.121139	#N/A	#N/A	0.0426357	0.149098	#N/A	0.0721091	#N/A	#N/A	0.242631	0.162786	0.172958	0.171142	0.164513	#N/A	#N/A	12	ENSG00000272632		lncRNA	novel transcript
SH3RF3	1.59946	#N/A	1.98873	1.71936	#N/A	#N/A	#N/A	#N/A	#N/A	#N/A	2.45936	#N/A	#N/A	#N/A	#N/A	1.29592	1.65864	#N/A	#N/A	3.31429	#N/A	1.32154	3.63956	1.9074	2.05111	1.27936	#N/A	12	ENSG00000172985	SH3RF3	protein_coding	SH3 domain containing ring finger 3 [Source:HGNC Symbol;Acc:HGNC:24699]
KMT2D	0.739358	0.637422	0.744222	0.983294	1.20956	#N/A	#N/A	#N/A	#N/A	#N/A	#N/A	#N/A	#N/A	#N/A	#N/A	#N/A	0.760856	#N/A	1.17441	7.27809	0.588235	0.756417	#N/A	0.664593	0.562772	#N/A	#N/A	12	ENSG00000167548	KMT2D	protein_coding	lysine methyltransferase 2D [Source:HGNC Symbol;Acc:HGNC:7133]
#248858	0.187946	#N/A	0.242619	0.179963	#N/A	#N/A	#N/A	#N/A	#N/A	#N/A	#N/A	#N/A	#N/A	#N/A	#N/A	1.61179	0.183719	#N/A	0.114778	#N/A	3.72325	0.382794	0.285066	3.42927	0.19826	0.170976	#N/A	12	ENSG00000248858		lncRNA	uncharacterized LOC441369 [Source:NCBI gene (formerly Entrezgene);Acc:441369]
BACH1-AS1	1.66381	#N/A	1.87712	#N/A	0.835271	#N/A	#N/A	#N/A	#N/A	#N/A	#N/A	1.50938	1.56408	#N/A	#N/A	1.69785	#N/A	#N/A	#N/A	0.229848	2.63011	2.36143	2.63013	3.30048	2.99594	#N/A	#N/A	12	ENSG00000232118	BACH1-AS1	lncRNA	BACH1 antisense RNA 1 [Source:HGNC Symbol;Acc:HGNC:40008]
CCDC88B	0.825196	0.715077	0.810179	#N/A	0.997027	#N/A	#N/A	#N/A	#N/A	#N/A	#N/A	#N/A	#N/A	#N/A	#N/A	#N/A	1.21321	#N/A	0.812812	7.60943	0.874031	0.839388	#N/A	0.659107	0.626344	#N/A	1.18527	12	ENSG00000168071	CCDC88B	protein_coding	coiled-coil domain containing 88B [Source:HGNC Symbol;Acc:HGNC:26757]
#228703	0.148616	#N/A	0.175171	0.14861	#N/A	#N/A	#N/A	#N/A	#N/A	#N/A	#N/A	#N/A	0.0947697	#N/A	#N/A	0.335265	0.153188	#N/A	0.147571	#N/A	3.23494	0.151266	0.240962	0.200792	0.1625	#N/A	#N/A	12	ENSG00000228703		lncRNA	novel transcript
TUFT1	0.852299	#N/A	2.26189	0.217787	0.379851	#N/A	#N/A	#N/A	#N/A	#N/A	#N/A	#N/A	#N/A	1.85448	#N/A	2.42675	#N/A	#N/A	#N/A	0.219023	2.13838	#N/A	3.43861	2.33491	1.59622	0.279404	#N/A	12	ENSG00000143367	TUFT1	protein_coding	tuftelin 1 [Source:HGNC Symbol;Acc:HGNC:12422]
PSRC1	1.07653	0.338102	0.413762	0.219578	0.233418	#N/A	#N/A	#N/A	#N/A	#N/A	#N/A	0.405628	#N/A	#N/A	#N/A	#N/A	#N/A	0.155958	#N/A	#N/A	4.82914	#N/A	2.45183	2.92697	1.44384	0.217637	#N/A	12	ENSG00000134222	PSRC1	protein_coding	proline and serine rich coiled-coil 1 [Source:HGNC Symbol;Acc:HGNC:24472]
ZNF487	0.836984	0.65947	#N/A	1.0043	0.841649	#N/A	#N/A	#N/A	#N/A	#N/A	#N/A	1.67356	#N/A	#N/A	#N/A	#N/A	#N/A	#N/A	1.63375	6.54973	1.52193	1.42357	#N/A	1.11193	1.14609	1.2067	#N/A	12	ENSG00000243660	ZNF487	protein_coding	zinc finger protein 487 [Source:HGNC Symbol;Acc:HGNC:23488]
#285492	0.181901	#N/A	0.868718	#N/A	#N/A	#N/A	#N/A	#N/A	#N/A	#N/A	#N/A	0.152971	#N/A	#N/A	#N/A	0.119636	#N/A	#N/A	0.128964	0.160656	3.53842	0.222837	1.52498	0.133989	0.216642	0.169893	#N/A	12	ENSG00000285492		lncRNA	novel transcript
MPC1	0.729082	1.37752	1.48795	#N/A	0.911351	#N/A	#N/A	#N/A	#N/A	#N/A	#N/A	0.742357	#N/A	#N/A	#N/A	0.732951	#N/A	#N/A	#N/A	3.13772	0.927116	0.935184	1.05673	0.769821	#N/A	1.09173	#N/A	12	ENSG00000060762	MPC1	protein_coding	mitochondrial pyruvate carrier 1 [Source:HGNC Symbol;Acc:HGNC:21606]
ZNF267	0.713099	#N/A	0.632285	0.806051	#N/A	#N/A	#N/A	#N/A	#N/A	#N/A	#N/A	#N/A	#N/A	#N/A	#N/A	0.895845	0.733804	0.892039	1.97903	7.19773	0.828781	#N/A	0.785761	0.764327	0.780697	#N/A	#N/A	12	ENSG00000185947	ZNF267	protein_coding	zinc finger protein 267 [Source:HGNC Symbol;Acc:HGNC:13060]
FLI1	0.349199	#N/A	#N/A	0.73741	#N/A	#N/A	#N/A	#N/A	#N/A	#N/A	0.402528	#N/A	#N/A	#N/A	#N/A	#N/A	0.67021	0.855091	0.641534	5.97974	0.418948	#N/A	0.430581	0.539815	0.608561	1.52248	#N/A	12	ENSG00000151702	FLI1	protein_coding	Fli-1 proto-oncogene, ETS transcription factor [Source:HGNC Symbol;Acc:HGNC:3749]
TRIM39#204599	0.930646	#N/A	0.907801	#N/A	#N/A	#N/A	#N/A	#N/A	#N/A	1.03502	0.819419	#N/A	0.87834	#N/A	#N/A	#N/A	1.15463	1.22161	1.77807	0.725256	#N/A	0.947203	#N/A	#N/A	0.827301	1.45934	#N/A	12	ENSG00000204599	TRIM39	protein_coding	tripartite motif containing 39 [Source:HGNC Symbol;Acc:HGNC:10065]
SH3GLB1	0.501268	#N/A	0.508288	0.643285	0.936907	#N/A	#N/A	#N/A	#N/A	#N/A	0.59468	0.554642	#N/A	#N/A	#N/A	#N/A	0.750658	1.00758	0.888361	4.39071	0.689338	0.503433	#N/A	#N/A	#N/A	#N/A	#N/A	12	ENSG00000097033	SH3GLB1	protein_coding	SH3 domain containing GRB2 like, endophilin B1 [Source:HGNC Symbol;Acc:HGNC:10833]
ZMYM4	0.417025	#N/A	0.358948	#N/A	#N/A	#N/A	#N/A	#N/A	#N/A	0.433773	#N/A	0.575793	#N/A	#N/A	#N/A	#N/A	1.31637	#N/A	0.949361	8.79182	#N/A	0.677304	0.382702	0.565085	0.707543	0.70347	#N/A	12	ENSG00000146463	ZMYM4	protein_coding	zinc finger MYM-type containing 4 [Source:HGNC Symbol;Acc:HGNC:13055]
#234484	0.967213	#N/A	#N/A	#N/A	#N/A	#N/A	#N/A	#N/A	#N/A	#N/A	0.361739	0.818604	1.46755	#N/A	#N/A	#N/A	0.229945	0.547478	0.202946	0.148805	#N/A	3.05152	#N/A	#N/A	1.16499	0.425477	0.0883539	12	ENSG00000234484		lncRNA	novel transcript
#244055	0.76161	#N/A	#N/A	#N/A	#N/A	#N/A	#N/A	#N/A	#N/A	#N/A	#N/A	1.24505	0.743301	#N/A	#N/A	#N/A	1.74289	#N/A	1.34241	5.06603	0.970506	1.03811	0.921285	1.15916	1.10227	1.95294	#N/A	12	ENSG00000244055		lncRNA	novel transcript, antisense to ERVW-1 and PEX1
RAC1	0.494942	0.647106	0.86897	0.709383	0.605378	#N/A	#N/A	#N/A	#N/A	#N/A	#N/A	1.17358	#N/A	#N/A	#N/A	#N/A	#N/A	#N/A	0.947971	0.927446	1.00846	0.847437	0.785392	#N/A	#N/A	0.801419	#N/A	12	ENSG00000136238	RAC1	protein_coding	Rac family small GTPase 1 [Source:HGNC Symbol;Acc:HGNC:9801]
CRK	0.564811	#N/A	#N/A	#N/A	#N/A	#N/A	#N/A	#N/A	#N/A	#N/A	#N/A	0.8582	#N/A	#N/A	#N/A	0.74271	0.659652	#N/A	1.10652	5.71837	0.715051	0.641691	0.785234	0.919783	1.06555	0.763505	#N/A	12	ENSG00000167193	CRK	protein_coding	CRK proto-oncogene, adaptor protein [Source:HGNC Symbol;Acc:HGNC:2362]
STX12	0.407881	#N/A	#N/A	#N/A	#N/A	#N/A	#N/A	#N/A	#N/A	#N/A	#N/A	0.822271	#N/A	#N/A	#N/A	0.455479	0.871323	#N/A	1.32283	6.28601	0.658237	0.726295	0.568146	0.814348	0.861933	0.725363	#N/A	12	ENSG00000117758	STX12	protein_coding	syntaxin 12 [Source:HGNC Symbol;Acc:HGNC:11430]
LINC02246	1.10758	#N/A	1.05744	0.636351	0.731415	#N/A	#N/A	#N/A	#N/A	#N/A	#N/A	#N/A	#N/A	#N/A	#N/A	0.995728	0.437447	#N/A	0.463219	0.206956	#N/A	2.67812	3.01415	2.47203	0.247018	#N/A	#N/A	12	ENSG00000281903	LINC02246	lncRNA	long intergenic non-protein coding RNA 2246 [Source:HGNC Symbol;Acc:HGNC:53135]
GSTO1	#N/A	2.0344	3.4335	2.79814	2.08261	#N/A	#N/A	#N/A	#N/A	#N/A	#N/A	1.92935	#N/A	1.23909	#N/A	1.90761	#N/A	2.11016	2.91491	#N/A	3.15708	2.21557	3.25027	#N/A	#N/A	#N/A	#N/A	12	ENSG00000148834	GSTO1	protein_coding	glutathione S-transferase omega 1 [Source:HGNC Symbol;Acc:HGNC:13312]
SHISA5	#N/A	1.2356	2.60302	1.59961	1.78225	#N/A	#N/A	#N/A	#N/A	#N/A	1.29252	#N/A	#N/A	#N/A	0.977339	#N/A	0.87487	2.19937	2.0835	4.65645	1.16272	#N/A	#N/A	#N/A	#N/A	#N/A	2.36962	12	ENSG00000164054	SHISA5	protein_coding	shisa family member 5 [Source:HGNC Symbol;Acc:HGNC:30376]
CD63	#N/A	1.3608	3.87327	2.04813	3.09634	#N/A	#N/A	#N/A	#N/A	#N/A	#N/A	#N/A	#N/A	0.96434	0.665186	#N/A	#N/A	0.445455	1.05572	0.869788	4.67369	2.54902	#N/A	#N/A	#N/A	1.88261	#N/A	12	ENSG00000135404	CD63	protein_coding	CD63 molecule [Source:HGNC Symbol;Acc:HGNC:1692]
#287190	#N/A	1.56209	#N/A	#N/A	#N/A	#N/A	#N/A	#N/A	#N/A	2.07165	#N/A	0.869431	#N/A	0.984612	#N/A	3.91005	#N/A	#N/A	#N/A	0.156417	1.09185	1.73374	3.05394	1.8828	2.1509	1.05849	#N/A	12	ENSG00000287190		lncRNA	novel transcript
BLOC1S6	#N/A	0.866928	0.646347	#N/A	#N/A	#N/A	#N/A	#N/A	#N/A	0.623786	#N/A	1.01653	#N/A	#N/A	#N/A	#N/A	#N/A	0.926875	#N/A	1.07972	0.815114	0.892066	0.768537	0.7012	#N/A	0.822414	1.26119	12	ENSG00000104164	BLOC1S6	protein_coding	biogenesis of lysosomal organelles complex 1 subunit 6 [Source:HGNC Symbol;Acc:HGNC:8549]
C12orf57	#N/A	1.23762	1.33462	1.6821	#N/A	#N/A	#N/A	#N/A	#N/A	1.464	#N/A	1.89726	#N/A	0.930563	1.09953	1.62519	#N/A	#N/A	#N/A	2.45482	1.95204	2.11201	2.26814	#N/A	#N/A	#N/A	#N/A	12	ENSG00000111678	C12orf57	protein_coding	chromosome 12 open reading frame 57 [Source:HGNC Symbol;Acc:HGNC:29521]
LAMTOR1	#N/A	1.15123	1.27287	1.05501	#N/A	#N/A	#N/A	#N/A	#N/A	#N/A	#N/A	2.29941	#N/A	0.979133	#N/A	1.33873	1.19034	#N/A	1.3148	#N/A	2.28085	1.67881	2.42025	#N/A	#N/A	1.26351	#N/A	12	ENSG00000149357	LAMTOR1	protein_coding	late endosomal/lysosomal adaptor, MAPK and MTOR activator 1 [Source:HGNC Symbol;Acc:HGNC:26068]
FOLR2	#N/A	0.108925	0.105059	#N/A	#N/A	#N/A	#N/A	#N/A	#N/A	#N/A	#N/A	0.145398	#N/A	#N/A	#N/A	0.174207	0.135384	#N/A	#N/A	0.0932371	0.188876	0.164326	0.184177	0.638408	0.157181	0.124705	#N/A	12	ENSG00000165457	FOLR2	protein_coding	folate receptor beta [Source:HGNC Symbol;Acc:HGNC:3793]
DDX3Y	#N/A	0.0885555	0.117442	#N/A	#N/A	#N/A	#N/A	#N/A	#N/A	0.043544	#N/A	#N/A	#N/A	#N/A	#N/A	0.115696	1.08791	#N/A	0.104404	0.141397	#N/A	0.104321	0.113178	0.111478	0.819182	0.101026	#N/A	12	ENSG00000067048	DDX3Y	protein_coding	DEAD-box helicase 3 Y-linked [Source:HGNC Symbol;Acc:HGNC:2699]
NAPRT#147813	#N/A	1.12677	1.44082	#N/A	1.88999	#N/A	#N/A	#N/A	#N/A	#N/A	#N/A	1.42788	#N/A	#N/A	#N/A	1.54468	1.21083	#N/A	1.64597	2.05628	0.985124	1.10917	1.4621	0.821222	#N/A	#N/A	#N/A	12	ENSG00000147813	NAPRT	protein_coding	nicotinate phosphoribosyltransferase [Source:HGNC Symbol;Acc:HGNC:30450]
VASP	#N/A	0.785969	0.748566	#N/A	0.942021	#N/A	#N/A	#N/A	#N/A	#N/A	#N/A	1.92626	#N/A	#N/A	#N/A	#N/A	1.43635	1.92038	1.01365	1.25012	3.22699	2.11504	1.70397	#N/A	#N/A	1.17996	#N/A	12	ENSG00000125753	VASP	protein_coding	vasodilator stimulated phosphoprotein [Source:HGNC Symbol;Acc:HGNC:12652]
DNAJB11	#N/A	0.979831	0.835549	#N/A	0.831009	#N/A	#N/A	#N/A	#N/A	0.950141	#N/A	#N/A	#N/A	0.996898	0.898758	#N/A	#N/A	1.28452	#N/A	3.87015	1.22692	0.946645	0.712633	#N/A	#N/A	#N/A	1.03563	12	ENSG00000090520	DNAJB11	protein_coding	DnaJ heat shock protein family (Hsp40) member B11 [Source:HGNC Symbol;Acc:HGNC:14889]
C1orf162	#N/A	1.02628	1.82674	1.81556	#N/A	#N/A	#N/A	#N/A	#N/A	#N/A	#N/A	2.53475	#N/A	#N/A	#N/A	#N/A	1.71141	#N/A	6.57634	1.92167	2.19837	2.7136	4.17878	1.16277	#N/A	4.48529	#N/A	12	ENSG00000143110	C1orf162	protein_coding	chromosome 1 open reading frame 162 [Source:HGNC Symbol;Acc:HGNC:28344]
ADPGK	#N/A	0.593842	#N/A	#N/A	#N/A	#N/A	#N/A	#N/A	#N/A	#N/A	#N/A	0.754478	#N/A	#N/A	#N/A	1.06012	1.31541	#N/A	1.24584	8.25813	0.912999	0.944821	1.00046	0.977227	1.07057	0.866644	#N/A	12	ENSG00000159322	ADPGK	protein_coding	ADP dependent glucokinase [Source:HGNC Symbol;Acc:HGNC:25250]
TMBIM1	#N/A	0.845759	1.20649	1.90475	0.989128	#N/A	#N/A	#N/A	#N/A	#N/A	0.964019	1.21653	#N/A	#N/A	#N/A	#N/A	0.891695	1.85767	1.38626	#N/A	0.835693	#N/A	0.867994	#N/A	#N/A	1.27856	#N/A	12	ENSG00000135926	TMBIM1	protein_coding	transmembrane BAX inhibitor motif containing 1 [Source:HGNC Symbol;Acc:HGNC:23410]
FLT1	#N/A	0.892429	#N/A	0.384331	#N/A	#N/A	#N/A	#N/A	#N/A	2.92083	#N/A	1.42808	#N/A	#N/A	#N/A	2.96798	#N/A	#N/A	#N/A	0.207603	1.69001	1.4908	3.69278	4.5554	4.62187	0.883117	#N/A	12	ENSG00000102755	FLT1	protein_coding	fms related receptor tyrosine kinase 1 [Source:HGNC Symbol;Acc:HGNC:3763]
#283480	#N/A	0.035314	#N/A	0.11935	#N/A	#N/A	#N/A	#N/A	#N/A	#N/A	#N/A	0.141871	#N/A	0.223102	#N/A	0.36652	#N/A	#N/A	0.104982	#N/A	1.6796	0.119227	0.164418	0.251212	0.0747112	0.114407	#N/A	12	ENSG00000283480		lncRNA	novel transcript, antisense to SOX4
UBE2S	#N/A	1.00627	1.564	1.25194	1.40502	#N/A	#N/A	#N/A	#N/A	1.01317	#N/A	#N/A	#N/A	0.769144	#N/A	0.778305	#N/A	#N/A	#N/A	3.651	1.54471	1.2569	1.29653	#N/A	#N/A	1.61376	#N/A	12	ENSG00000108106	UBE2S	protein_coding	ubiquitin conjugating enzyme E2 S [Source:HGNC Symbol;Acc:HGNC:17895]
GNB4	#N/A	0.673196	#N/A	#N/A	#N/A	#N/A	#N/A	#N/A	#N/A	#N/A	#N/A	6.67111	#N/A	#N/A	#N/A	3.90154	2.59637	#N/A	1.27386	6.97502	5.96934	4.42244	6.67203	7.35481	5.3465	1.71897	#N/A	12	ENSG00000114450	GNB4	protein_coding	G protein subunit beta 4 [Source:HGNC Symbol;Acc:HGNC:20731]
SH3BGRL	#N/A	0.421895	#N/A	#N/A	#N/A	#N/A	#N/A	#N/A	#N/A	#N/A	#N/A	0.936926	#N/A	#N/A	#N/A	0.407103	1.30903	1.04809	1.68983	1.68356	0.683409	0.704255	0.555155	0.488592	#N/A	0.504967	#N/A	12	ENSG00000131171	SH3BGRL	protein_coding	SH3 domain binding glutamate rich protein like [Source:HGNC Symbol;Acc:HGNC:10823]
BRI3BP	#N/A	0.760564	#N/A	#N/A	#N/A	#N/A	#N/A	#N/A	#N/A	#N/A	#N/A	1.91772	#N/A	0.890117	#N/A	1.38568	#N/A	#N/A	1.24729	2.44908	1.50664	1.21638	1.38449	1.1408	0.811123	1.63036	#N/A	12	ENSG00000184992	BRI3BP	protein_coding	BRI3 binding protein [Source:HGNC Symbol;Acc:HGNC:14251]
FOXP1	#N/A	#N/A	0.421275	1.14987	#N/A	#N/A	#N/A	#N/A	#N/A	#N/A	0.397946	0.844289	0.342551	#N/A	#N/A	1.05877	0.847342	#N/A	2.67903	8.44404	#N/A	#N/A	0.625118	0.301351	0.78726	#N/A	#N/A	12	ENSG00000114861	FOXP1	protein_coding	forkhead box P1 [Source:HGNC Symbol;Acc:HGNC:3823]
YWHAG	#N/A	#N/A	#N/A	1.37923	0.988149	#N/A	#N/A	#N/A	#N/A	#N/A	#N/A	0.928134	#N/A	#N/A	#N/A	0.958879	1.16244	#N/A	#N/A	3.51275	0.660323	0.800856	0.907882	0.841602	0.839921	1.49787	#N/A	12	ENSG00000170027	YWHAG	protein_coding	tyrosine 3-monooxygenase/tryptophan 5-monooxygenase activation protein gamma [Source:HGNC Symbol;Acc:HGNC:12852]
MAP3K11	#N/A	#N/A	1.22654	1.36582	#N/A	#N/A	#N/A	#N/A	#N/A	#N/A	#N/A	#N/A	#N/A	#N/A	#N/A	0.783715	1.52718	1.20469	1.14467	5.27715	0.933367	1.27096	0.975025	0.815201	#N/A	1.28696	#N/A	12	ENSG00000173327	MAP3K11	protein_coding	mitogen-activated protein kinase kinase kinase 11 [Source:HGNC Symbol;Acc:HGNC:6850]
LINC01126	#N/A	#N/A	#N/A	0.182625	#N/A	#N/A	#N/A	#N/A	#N/A	0.812916	#N/A	0.469626	#N/A	#N/A	0.169762	1.37698	#N/A	#N/A	0.102352	#N/A	1.23422	0.556679	2.23695	1.44828	#N/A	0.134347	0.0797888	12	ENSG00000279873	LINC01126	lncRNA	long intergenic non-protein coding RNA 1126 [Source:HGNC Symbol;Acc:HGNC:49275]
SERTAD2	#N/A	#N/A	#N/A	0.845606	#N/A	#N/A	#N/A	#N/A	#N/A	#N/A	#N/A	0.884911	#N/A	#N/A	#N/A	0.881803	1.56844	#N/A	1.08144	4.45733	0.721442	1.02849	0.993848	0.966914	1.14025	0.691476	#N/A	12	ENSG00000179833	SERTAD2	protein_coding	SERTA domain containing 2 [Source:HGNC Symbol;Acc:HGNC:30784]
LHFPL2	#N/A	#N/A	#N/A	1.31967	#N/A	#N/A	#N/A	#N/A	#N/A	1.1212	#N/A	3.04677	#N/A	#N/A	#N/A	2.27082	1.8169	#N/A	#N/A	2.30976	3.83646	3.16689	4.10913	4.63946	3.69339	3.22854	#N/A	12	ENSG00000145685	LHFPL2	protein_coding	LHFPL tetraspan subfamily member 2 [Source:HGNC Symbol;Acc:HGNC:6588]
TNNT1	#N/A	#N/A	0.114143	0.092222	0.0967441	#N/A	#N/A	#N/A	#N/A	#N/A	#N/A	0.1012	#N/A	#N/A	#N/A	0.150008	0.0926919	#N/A	#N/A	#N/A	0.116367	0.114777	0.18434	0.10419	0.110428	0.0852604	#N/A	12	ENSG00000105048	TNNT1	protein_coding	troponin T1, slow skeletal type [Source:HGNC Symbol;Acc:HGNC:11948]
RASSF5	#N/A	#N/A	1.32673	0.890641	1.45805	#N/A	#N/A	#N/A	#N/A	#N/A	#N/A	#N/A	#N/A	#N/A	0.701246	#N/A	1.19557	1.00205	1.64401	4.38741	0.714069	0.737544	0.766582	#N/A	#N/A	#N/A	2.22148	12	ENSG00000266094	RASSF5	protein_coding	Ras association domain family member 5 [Source:HGNC Symbol;Acc:HGNC:17609]
DIPK2A	#N/A	#N/A	0.780391	0.88383	#N/A	#N/A	#N/A	#N/A	#N/A	#N/A	#N/A	0.944847	#N/A	#N/A	#N/A	0.944958	#N/A	#N/A	0.977317	4.65904	1.36989	1.26298	1.21541	1.18758	1.33132	1.23564	#N/A	12	ENSG00000181744	DIPK2A	protein_coding	divergent protein kinase domain 2A [Source:HGNC Symbol;Acc:HGNC:28490]
SFTPB	#N/A	#N/A	0.165224	#N/A	#N/A	#N/A	#N/A	#N/A	#N/A	0.181188	0.0309347	0.113276	0.135362	#N/A	#N/A	1.11339	0.131198	#N/A	#N/A	0.0937513	1.83949	#N/A	1.32922	0.681313	0.134102	#N/A	#N/A	12	ENSG00000168878	SFTPB	protein_coding	surfactant protein B [Source:HGNC Symbol;Acc:HGNC:10801]
ZNF703	#N/A	#N/A	0.713043	#N/A	#N/A	#N/A	#N/A	#N/A	#N/A	#N/A	#N/A	0.223319	#N/A	#N/A	#N/A	0.186279	0.195711	#N/A	0.177603	0.154757	0.271867	0.365173	0.258099	0.227242	0.317256	0.19412	#N/A	12	ENSG00000183779	ZNF703	protein_coding	zinc finger protein 703 [Source:HGNC Symbol;Acc:HGNC:25883]
#287079	#N/A	#N/A	0.0274014	#N/A	#N/A	#N/A	#N/A	#N/A	#N/A	0.018697	0.00726766	0.0313043	0.0121628	0.00482322	#N/A	0.0653624	#N/A	#N/A	#N/A	0.0451248	0.530379	#N/A	0.0450363	0.0366583	0.0271061	#N/A	#N/A	12	ENSG00000287079		lncRNA	novel transcript
GORASP1	#N/A	#N/A	0.854336	#N/A	1.23967	#N/A	#N/A	#N/A	#N/A	#N/A	#N/A	2.33681	#N/A	#N/A	#N/A	2.72024	1.63338	#N/A	#N/A	2.41462	1.67707	1.58902	2.69603	2.07207	1.66147	2.31727	#N/A	12	ENSG00000114745	GORASP1	protein_coding	golgi reassembly stacking protein 1 [Source:HGNC Symbol;Acc:HGNC:16769]
PPFIBP2	#N/A	#N/A	#N/A	#N/A	0.996267	#N/A	#N/A	#N/A	#N/A	#N/A	#N/A	2.03406	#N/A	#N/A	#N/A	1.70071	2.18321	1.68567	#N/A	6.54849	1.23648	2.13356	2.08291	1.73206	1.76342	1.31885	#N/A	12	ENSG00000166387	PPFIBP2	protein_coding	PPFIA binding protein 2 [Source:HGNC Symbol;Acc:HGNC:9250]
RAB39A	#N/A	#N/A	#N/A	#N/A	0.903636	#N/A	#N/A	#N/A	#N/A	#N/A	#N/A	7.27172	#N/A	#N/A	#N/A	3.56653	4.42585	#N/A	1.59213	0.639966	6.48063	6.26437	6.13758	7.49979	5.74798	3.87248	#N/A	12	ENSG00000179331	RAB39A	protein_coding	RAB39A, member RAS oncogene family [Source:HGNC Symbol;Acc:HGNC:16521]
SLC25A34	#N/A	#N/A	#N/A	#N/A	0.361402	#N/A	#N/A	#N/A	#N/A	1.09107	#N/A	0.882024	1.19951	#N/A	#N/A	2.04074	0.323323	#N/A	#N/A	0.222013	1.34719	1.29495	1.73341	1.69507	1.50125	#N/A	#N/A	12	ENSG00000162461	SLC25A34	protein_coding	solute carrier family 25 member 34 [Source:HGNC Symbol;Acc:HGNC:27653]
EIF4G3	#N/A	#N/A	#N/A	#N/A	#N/A	#N/A	#N/A	#N/A	#N/A	1.58195	#N/A	0.538879	0.603393	0.394443	#N/A	#N/A	0.436618	#N/A	0.72086	5.70585	1.28265	0.932963	#N/A	0.52176	0.572714	0.931229	#N/A	12	ENSG00000075151	EIF4G3	protein_coding	eukaryotic translation initiation factor 4 gamma 3 [Source:HGNC Symbol;Acc:HGNC:3298]
C16orf74	#N/A	#N/A	#N/A	#N/A	#N/A	#N/A	#N/A	#N/A	#N/A	1.94022	#N/A	3.44635	#N/A	#N/A	#N/A	2.20941	4.21761	1.95331	#N/A	5.25664	1.22179	1.7782	2.78033	2.47437	2.45888	1.47517	#N/A	12	ENSG00000154102	C16orf74	protein_coding	chromosome 16 open reading frame 74 [Source:HGNC Symbol;Acc:HGNC:23362]
LPGAT1	#N/A	#N/A	#N/A	#N/A	#N/A	#N/A	#N/A	#N/A	#N/A	0.663063	#N/A	0.601713	#N/A	0.487932	#N/A	#N/A	0.708893	#N/A	2.60737	6.63899	0.834524	0.837869	0.515158	0.478856	0.497728	1.88743	#N/A	12	ENSG00000123684	LPGAT1	protein_coding	lysophosphatidylglycerol acyltransferase 1 [Source:HGNC Symbol;Acc:HGNC:28985]
DEF8	#N/A	#N/A	#N/A	#N/A	#N/A	#N/A	#N/A	#N/A	#N/A	1.09378	0.819394	1.40029	#N/A	#N/A	#N/A	1.55433	2.01287	#N/A	#N/A	5.01517	1.73446	1.94424	1.7676	1.68109	1.285	2.18129	#N/A	12	ENSG00000140995	DEF8	protein_coding	differentially expressed in FDCP 8 homolog [Source:HGNC Symbol;Acc:HGNC:25969]
GSAP	#N/A	#N/A	#N/A	#N/A	#N/A	#N/A	#N/A	#N/A	#N/A	0.481124	#N/A	1.11659	#N/A	#N/A	#N/A	#N/A	1.11399	1.64973	1.70112	4.5779	1.81982	1.91835	#N/A	0.969288	0.909521	3.30357	2.32832	12	ENSG00000186088	GSAP	protein_coding	gamma-secretase activating protein [Source:HGNC Symbol;Acc:HGNC:28042]
TEC	#N/A	#N/A	#N/A	#N/A	#N/A	#N/A	#N/A	#N/A	#N/A	0.726063	#N/A	2.08192	#N/A	#N/A	#N/A	0.741289	2.36632	1.36843	#N/A	4.1305	1.59818	2.74087	2.13408	2.2588	2.14603	1.94261	#N/A	12	ENSG00000135605	TEC	protein_coding	tec protein tyrosine kinase [Source:HGNC Symbol;Acc:HGNC:11719]
CLIC4	#N/A	#N/A	#N/A	#N/A	#N/A	#N/A	#N/A	#N/A	#N/A	0.667991	#N/A	5.84347	#N/A	1.10317	#N/A	4.70748	4.97873	#N/A	#N/A	2.14644	6.30398	5.83649	6.63515	6.88378	4.67347	4.83057	#N/A	12	ENSG00000169504	CLIC4	protein_coding	chloride intracellular channel 4 [Source:HGNC Symbol;Acc:HGNC:13518]
MEF2C	#N/A	#N/A	#N/A	#N/A	#N/A	#N/A	#N/A	#N/A	#N/A	#N/A	#N/A	11.3513	#N/A	1.36471	0.456147	4.58284	5.45011	#N/A	#N/A	5.50996	8.81811	7.90809	9.78925	9.0342	7.11019	7.43401	#N/A	12	ENSG00000081189	MEF2C	protein_coding	myocyte enhancer factor 2C [Source:HGNC Symbol;Acc:HGNC:6996]
BCL11A	#N/A	#N/A	#N/A	#N/A	#N/A	#N/A	#N/A	#N/A	#N/A	#N/A	#N/A	7.19862	#N/A	0.659794	#N/A	4.39582	5.53193	#N/A	1.4178	6.90817	6.8364	5.52403	7.74453	7.79763	4.92853	5.69806	#N/A	12	ENSG00000119866	BCL11A	protein_coding	BAF chromatin remodeling complex subunit BCL11A [Source:HGNC Symbol;Acc:HGNC:13221]
MEF2A	#N/A	#N/A	#N/A	#N/A	#N/A	#N/A	#N/A	#N/A	#N/A	#N/A	#N/A	1.67461	#N/A	0.639308	0.573817	1.66264	1.63047	#N/A	#N/A	6.75465	1.25505	1.68194	1.48895	1.69611	1.83809	1.54932	#N/A	12	ENSG00000068305	MEF2A	protein_coding	myocyte enhancer factor 2A [Source:HGNC Symbol;Acc:HGNC:6993]
SOGA1	#N/A	#N/A	#N/A	#N/A	#N/A	#N/A	#N/A	#N/A	#N/A	#N/A	#N/A	7.38427	#N/A	0.834492	#N/A	2.52157	2.99705	#N/A	1.85155	3.23523	5.6579	5.67299	5.21673	6.77549	4.47297	3.18189	#N/A	12	ENSG00000149639	SOGA1	protein_coding	suppressor of glucose, autophagy associated 1 [Source:HGNC Symbol;Acc:HGNC:16111]
MEF2C-AS2	#N/A	#N/A	#N/A	#N/A	#N/A	#N/A	#N/A	#N/A	#N/A	#N/A	#N/A	7.91639	1.35257	0.913344	#N/A	2.88234	4.30463	#N/A	#N/A	2.79795	6.7645	5.68215	7.5324	7.01281	5.9233	7.14767	#N/A	12	ENSG00000245864	MEF2C-AS2	lncRNA	MEF2C antisense RNA 2 [Source:HGNC Symbol;Acc:HGNC:53115]
STX7	#N/A	#N/A	#N/A	#N/A	#N/A	#N/A	#N/A	#N/A	#N/A	#N/A	#N/A	2.04119	#N/A	0.634159	#N/A	0.883029	1.72632	#N/A	0.942674	5.941	1.76151	1.48645	1.23878	1.56375	1.54638	2.18439	#N/A	12	ENSG00000079950	STX7	protein_coding	syntaxin 7 [Source:HGNC Symbol;Acc:HGNC:11442]
PDE7B	#N/A	#N/A	#N/A	#N/A	#N/A	#N/A	#N/A	#N/A	#N/A	#N/A	#N/A	4.30639	#N/A	#N/A	#N/A	2.64669	4.17881	1.21981	4.66764	5.74236	1.25346	2.64001	4.58565	3.98838	4.39448	1.45988	#N/A	12	ENSG00000171408	PDE7B	protein_coding	phosphodiesterase 7B [Source:HGNC Symbol;Acc:HGNC:8792]
RB1	#N/A	#N/A	#N/A	#N/A	#N/A	#N/A	#N/A	#N/A	#N/A	#N/A	#N/A	1.17895	#N/A	0.468933	#N/A	0.816352	0.373558	0.448219	#N/A	7.05697	0.859364	0.607176	0.66408	0.881617	1.11064	0.953897	#N/A	12	ENSG00000139687	RB1	protein_coding	RB transcriptional corepressor 1 [Source:HGNC Symbol;Acc:HGNC:9884]
RHOQ	#N/A	#N/A	#N/A	#N/A	#N/A	#N/A	#N/A	#N/A	#N/A	#N/A	#N/A	1.73841	#N/A	0.598584	#N/A	0.789883	2.63576	1.12429	#N/A	8.65951	3.03239	2.64657	1.54635	2.22164	1.87865	3.7436	#N/A	12	ENSG00000119729	RHOQ	protein_coding	ras homolog family member Q [Source:HGNC Symbol;Acc:HGNC:17736]
TRAK1	#N/A	#N/A	#N/A	#N/A	#N/A	#N/A	#N/A	#N/A	#N/A	#N/A	#N/A	1.49155	#N/A	0.501968	#N/A	1.388	1.50348	#N/A	0.602359	7.23743	1.74876	1.75178	1.60964	1.88331	1.92824	1.42236	#N/A	12	ENSG00000182606	TRAK1	protein_coding	trafficking kinesin protein 1 [Source:HGNC Symbol;Acc:HGNC:29947]
WASHC4	#N/A	#N/A	#N/A	#N/A	#N/A	#N/A	#N/A	#N/A	#N/A	#N/A	#N/A	1.47186	#N/A	0.424657	#N/A	1.64534	1.89571	#N/A	1.33597	9.03741	0.952935	1.08325	1.61984	1.52347	1.57975	1.06195	#N/A	12	ENSG00000136051	WASHC4	protein_coding	WASH complex subunit 4 [Source:HGNC Symbol;Acc:HGNC:29174]
#265987	#N/A	#N/A	#N/A	#N/A	#N/A	#N/A	#N/A	#N/A	#N/A	#N/A	#N/A	1.75308	1.07104	#N/A	#N/A	1.16034	0.951864	#N/A	#N/A	5.84671	0.98631	1.16309	1.18773	1.36017	1.77672	0.671541	1.47545	12	ENSG00000265987		lncRNA	novel transcript, antisense to GRB2
SIGLEC5#105501	#N/A	#N/A	#N/A	#N/A	#N/A	#N/A	#N/A	#N/A	#N/A	#N/A	#N/A	0.71337	#N/A	#N/A	#N/A	5.49547	0.313112	#N/A	1.05775	0.606183	9.23852	5.00715	0.326538	8.40943	0.952096	3.31786	0.176068	12	ENSG00000105501	SIGLEC5	lncRNA	sialic acid binding Ig like lectin 5 [Source:HGNC Symbol;Acc:HGNC:10874]
PLA2G4C	#N/A	#N/A	#N/A	#N/A	#N/A	#N/A	#N/A	#N/A	#N/A	#N/A	1.15066	5.62594	#N/A	0.941836	#N/A	3.87792	5.32966	#N/A	#N/A	2.71273	2.8158	2.9137	4.70839	4.16425	3.64462	1.88313	#N/A	12	ENSG00000105499	PLA2G4C	protein_coding	phospholipase A2 group IVC [Source:HGNC Symbol;Acc:HGNC:9037]
CHPT1	#N/A	#N/A	#N/A	#N/A	#N/A	#N/A	#N/A	#N/A	#N/A	#N/A	#N/A	1.3362	#N/A	0.692074	#N/A	1.47351	0.990475	#N/A	1.07669	5.81133	1.24139	1.58051	1.02129	1.32109	1.26462	2.29693	#N/A	12	ENSG00000111666	CHPT1	protein_coding	choline phosphotransferase 1 [Source:HGNC Symbol;Acc:HGNC:17852]
SIGLEC14	#N/A	#N/A	#N/A	#N/A	#N/A	#N/A	#N/A	#N/A	#N/A	#N/A	#N/A	4.69977	#N/A	#N/A	#N/A	5.24715	0.511682	#N/A	0.347082	0.367616	0.35494	0.329263	7.2033	0.324042	5.84469	0.59045	0.115289	12	ENSG00000254415	SIGLEC14	protein_coding	sialic acid binding Ig like lectin 14 [Source:HGNC Symbol;Acc:HGNC:32926]
CTSH	#N/A	#N/A	#N/A	#N/A	#N/A	#N/A	#N/A	#N/A	#N/A	#N/A	#N/A	2.44125	#N/A	0.92017	#N/A	5.24578	2.15644	1.76623	#N/A	4.32855	3.32412	2.49962	6.61467	2.71795	2.46628	4.12371	#N/A	12	ENSG00000103811	CTSH	protein_coding	cathepsin H [Source:HGNC Symbol;Acc:HGNC:2535]
MS4A6E	#N/A	#N/A	#N/A	#N/A	#N/A	#N/A	#N/A	#N/A	#N/A	#N/A	#N/A	0.146502	#N/A	#N/A	0.056402	0.146796	0.137472	0.0640497	0.0663764	#N/A	0.190106	0.205906	0.167994	0.150126	0.167849	0.127206	#N/A	12	ENSG00000166926	MS4A6E	protein_coding	membrane spanning 4-domains A6E [Source:HGNC Symbol;Acc:HGNC:14285]
MAP4K4	#N/A	#N/A	#N/A	#N/A	#N/A	#N/A	#N/A	#N/A	#N/A	#N/A	1.207	0.495806	0.570687	#N/A	#N/A	1.01226	0.60517	#N/A	1.55325	5.88392	#N/A	#N/A	0.583327	0.525256	0.744224	1.0108	2.26479	12	ENSG00000071054	MAP4K4	protein_coding	mitogen-activated protein kinase kinase kinase kinase 4 [Source:HGNC Symbol;Acc:HGNC:6866]
REL	#N/A	#N/A	#N/A	#N/A	#N/A	#N/A	#N/A	#N/A	#N/A	#N/A	#N/A	0.560959	#N/A	0.460201	#N/A	#N/A	1.10062	#N/A	2.81316	7.17073	1.08035	1.03466	0.481841	0.586457	0.570181	0.769132	1.34148	12	ENSG00000162924	REL	protein_coding	REL proto-oncogene, NF-kB subunit [Source:HGNC Symbol;Acc:HGNC:9954]
GBE1	#N/A	#N/A	#N/A	#N/A	#N/A	#N/A	#N/A	#N/A	#N/A	#N/A	#N/A	0.745236	#N/A	0.497956	0.75106	0.721507	#N/A	#N/A	0.727226	5.69602	0.775398	0.915079	0.873303	0.942202	1.14203	0.872768	#N/A	12	ENSG00000114480	GBE1	protein_coding	1,4-alpha-glucan branching enzyme 1 [Source:HGNC Symbol;Acc:HGNC:4180]
#236911	#N/A	#N/A	#N/A	#N/A	#N/A	#N/A	#N/A	#N/A	#N/A	#N/A	1.4634	1.29055	1.21264	#N/A	#N/A	4.54797	1.53654	1.24685	#N/A	0.547488	#N/A	3.55428	4.25366	1.80438	4.52856	2.52218	#N/A	12	ENSG00000236911		lncRNA	novel transcript, antisense to CR1
OSBPL5	5.20986	#N/A	5.2473	4.9389	5.1857	#N/A	#N/A	#N/A	#N/A	#N/A	0.540374	1.38332	#N/A	#N/A	#N/A	#N/A	#N/A	#N/A	3.47606	3.61256	2.30824	1.91864	#N/A	#N/A	#N/A	2.2209	#N/A	11	ENSG00000021762	OSBPL5	protein_coding	oxysterol binding protein like 5 [Source:HGNC Symbol;Acc:HGNC:16392]
TNFRSF1A	5.97946	1.6575	8.14695	5.41853	8.71045	#N/A	#N/A	#N/A	#N/A	#N/A	#N/A	#N/A	#N/A	#N/A	#N/A	#N/A	0.962834	1.01617	4.54671	4.0291	1.84219	1.2256	#N/A	#N/A	#N/A	#N/A	#N/A	11	ENSG00000067182	TNFRSF1A	protein_coding	TNF receptor superfamily member 1A [Source:HGNC Symbol;Acc:HGNC:11916]
#260661	5.11498	1.0253	5.28164	0.409053	0.619964	#N/A	#N/A	#N/A	#N/A	#N/A	#N/A	#N/A	1.30805	#N/A	#N/A	#N/A	#N/A	0.781265	#N/A	0.252501	#N/A	#N/A	#N/A	1.42163	1.15918	0.868487	#N/A	11	ENSG00000260661		lncRNA	novel transcript, antisense to SLCO3A1
HIP1	1.18902	#N/A	1.10486	1.7071	0.53719	#N/A	#N/A	#N/A	#N/A	0.745231	#N/A	#N/A	#N/A	#N/A	#N/A	#N/A	#N/A	#N/A	#N/A	6.50637	1.33093	0.874309	#N/A	0.854166	0.877127	2.32324	#N/A	11	ENSG00000127946	HIP1	protein_coding	huntingtin interacting protein 1 [Source:HGNC Symbol;Acc:HGNC:4913]
GLIS3	0.203747	#N/A	1.50222	0.156705	0.160589	#N/A	#N/A	#N/A	#N/A	#N/A	0.145794	#N/A	#N/A	#N/A	#N/A	1.32234	#N/A	#N/A	0.135285	0.0870356	#N/A	1.44709	1.27452	#N/A	0.237557	#N/A	#N/A	11	ENSG00000107249	GLIS3	protein_coding	GLIS family zinc finger 3 [Source:HGNC Symbol;Acc:HGNC:28510]
#262580	2.9909	#N/A	2.79075	2.09903	3.13509	#N/A	#N/A	#N/A	#N/A	1.53167	#N/A	#N/A	#N/A	#N/A	#N/A	#N/A	2.87132	2.68739	2.88933	3.57094	#N/A	#N/A	#N/A	#N/A	1.37704	1.79429	#N/A	11	ENSG00000262580		lncRNA	novel transcript, antisense to CARD14
KBTBD11#176595	4.95908	#N/A	5.63624	0.797433	3.19368	#N/A	#N/A	#N/A	#N/A	#N/A	#N/A	#N/A	#N/A	#N/A	#N/A	2.48322	#N/A	#N/A	0.795655	0.433419	#N/A	#N/A	3.41877	1.40653	1.50055	1.48693	#N/A	11	ENSG00000176595	KBTBD11	protein_coding	kelch repeat and BTB domain containing 11 [Source:HGNC Symbol;Acc:HGNC:29104]
SLC35F3	0.581893	#N/A	1.50171	0.190457	0.344932	#N/A	#N/A	#N/A	#N/A	#N/A	#N/A	0.472464	#N/A	#N/A	#N/A	2.97955	0.257169	#N/A	0.176861	0.146883	#N/A	#N/A	3.64546	#N/A	1.02246	#N/A	#N/A	11	ENSG00000183780	SLC35F3	protein_coding	solute carrier family 35 member F3 [Source:HGNC Symbol;Acc:HGNC:23616]
SLC8B1	1.60524	#N/A	1.50891	1.18235	0.855375	#N/A	#N/A	#N/A	#N/A	#N/A	#N/A	#N/A	#N/A	#N/A	#N/A	1.22138	2.05184	#N/A	2.27016	6.06944	#N/A	#N/A	1.28876	0.749439	0.966923	#N/A	#N/A	11	ENSG00000089060	SLC8B1	protein_coding	solute carrier family 8 member B1 [Source:HGNC Symbol;Acc:HGNC:26175]
VIPR1-AS1	0.603977	#N/A	2.8544	0.220457	0.232169	#N/A	#N/A	#N/A	#N/A	#N/A	#N/A	0.706728	#N/A	#N/A	#N/A	2.80288	0.223602	#N/A	0.210067	0.178456	#N/A	#N/A	3.13444	#N/A	2.10119	#N/A	#N/A	11	ENSG00000232354	VIPR1-AS1	lncRNA	VIPR1 antisense RNA 1 [Source:HGNC Symbol;Acc:HGNC:40610]
PPARG	0.22367	0.444071	0.29432	0.192881	0.209126	#N/A	#N/A	#N/A	#N/A	#N/A	#N/A	0.271606	#N/A	#N/A	#N/A	0.20373	#N/A	0.134994	0.191177	#N/A	#N/A	#N/A	3.32206	1.78427	#N/A	#N/A	#N/A	11	ENSG00000132170	PPARG	protein_coding	peroxisome proliferator activated receptor gamma [Source:HGNC Symbol;Acc:HGNC:9236]
SYNGR1	2.91154	1.04984	3.45786	2.1064	2.83966	#N/A	#N/A	#N/A	#N/A	2.88065	#N/A	2.15263	#N/A	#N/A	#N/A	#N/A	#N/A	#N/A	1.72976	#N/A	4.10126	2.91786	#N/A	#N/A	#N/A	2.29866	#N/A	11	ENSG00000100321	SYNGR1	protein_coding	synaptogyrin 1 [Source:HGNC Symbol;Acc:HGNC:11498]
NF1	0.977023	#N/A	1.07869	0.511534	0.897475	#N/A	#N/A	#N/A	#N/A	0.639521	#N/A	#N/A	#N/A	#N/A	#N/A	#N/A	0.680832	#N/A	#N/A	6.86414	0.608337	0.520253	#N/A	0.410496	0.520372	#N/A	#N/A	11	ENSG00000196712	NF1	protein_coding	neurofibromin 1 [Source:HGNC Symbol;Acc:HGNC:7765]
SSH3	2.64179	#N/A	2.39194	0.986531	2.51961	#N/A	#N/A	#N/A	#N/A	#N/A	#N/A	#N/A	#N/A	#N/A	#N/A	#N/A	0.978548	#N/A	2.08754	0.593856	1.29569	#N/A	0.956236	1.47355	1.17401	#N/A	#N/A	11	ENSG00000172830	SSH3	protein_coding	slingshot protein phosphatase 3 [Source:HGNC Symbol;Acc:HGNC:30581]
OSBPL8	0.62629	0.35075	0.637757	0.495423	0.601747	#N/A	#N/A	#N/A	#N/A	#N/A	#N/A	0.33048	#N/A	#N/A	#N/A	#N/A	#N/A	#N/A	1.41994	6.38341	#N/A	#N/A	0.313202	#N/A	0.332042	0.478267	#N/A	11	ENSG00000091039	OSBPL8	protein_coding	oxysterol binding protein like 8 [Source:HGNC Symbol;Acc:HGNC:16396]
RNF217-AS1	0.202376	#N/A	0.410236	#N/A	0.164328	#N/A	#N/A	#N/A	#N/A	#N/A	#N/A	0.215181	#N/A	#N/A	#N/A	#N/A	#N/A	#N/A	#N/A	0.148631	4.55056	0.293946	2.60276	3.1908	0.280682	0.188015	#N/A	11	ENSG00000236548	RNF217-AS1	lncRNA	RNF217 antisense RNA 1 (head to head) [Source:HGNC Symbol;Acc:HGNC:50866]
TIMP1	2.17507	#N/A	4.64228	1.54367	4.27387	#N/A	#N/A	#N/A	#N/A	#N/A	#N/A	#N/A	#N/A	#N/A	#N/A	1.16835	1.9264	1.99653	2.86848	#N/A	#N/A	#N/A	4.2045	#N/A	#N/A	2.37777	0.355698	11	ENSG00000102265	TIMP1	protein_coding	TIMP metallopeptidase inhibitor 1 [Source:HGNC Symbol;Acc:HGNC:11820]
CD109	0.194774	0.718486	0.192815	0.200315	0.364072	#N/A	#N/A	#N/A	#N/A	2.15089	#N/A	1.45738	#N/A	#N/A	#N/A	2.16913	#N/A	#N/A	0.232551	#N/A	#N/A	#N/A	2.19189	1.86306	#N/A	#N/A	#N/A	11	ENSG00000156535	CD109	protein_coding	CD109 molecule [Source:HGNC Symbol;Acc:HGNC:21685]
GALNT2	0.908241	#N/A	0.881353	1.06889	#N/A	#N/A	#N/A	#N/A	#N/A	#N/A	#N/A	0.877058	#N/A	#N/A	#N/A	#N/A	#N/A	#N/A	#N/A	8.35803	0.927248	1.06638	0.614875	0.823863	1.02765	0.954224	#N/A	11	ENSG00000143641	GALNT2	protein_coding	polypeptide N-acetylgalactosaminyltransferase 2 [Source:HGNC Symbol;Acc:HGNC:4124]
CDC42EP3	1.0684	0.91629	1.08653	#N/A	3.2533	#N/A	#N/A	#N/A	#N/A	#N/A	1.5641	#N/A	#N/A	#N/A	#N/A	0.772877	1.14556	2.31099	1.46104	4.83474	0.932258	#N/A	#N/A	#N/A	#N/A	#N/A	#N/A	11	ENSG00000163171	CDC42EP3	protein_coding	CDC42 effector protein 3 [Source:HGNC Symbol;Acc:HGNC:16943]
DIAPH2-AS1	1.16266	0.854181	#N/A	#N/A	#N/A	#N/A	#N/A	#N/A	#N/A	#N/A	#N/A	1.04912	1.11068	#N/A	#N/A	0.869418	0.77548	#N/A	2.21366	3.59579	#N/A	#N/A	#N/A	0.894499	1.33544	0.738753	#N/A	11	ENSG00000236256	DIAPH2-AS1	lncRNA	DIAPH2 antisense RNA 1 [Source:HGNC Symbol;Acc:HGNC:16972]
P2RX4	1.28477	#N/A	0.810743	1.05733	1.71166	#N/A	#N/A	#N/A	#N/A	#N/A	#N/A	#N/A	#N/A	#N/A	#N/A	0.961989	1.1123	#N/A	#N/A	6.66856	#N/A	#N/A	0.98809	0.850336	0.93113	1.38264	#N/A	11	ENSG00000135124	P2RX4	protein_coding	purinergic receptor P2X 4 [Source:HGNC Symbol;Acc:HGNC:8535]
CD302	1.24072	#N/A	0.638171	#N/A	#N/A	#N/A	#N/A	#N/A	#N/A	#N/A	#N/A	0.99353	#N/A	#N/A	#N/A	1.12495	1.7211	#N/A	#N/A	5.44889	#N/A	0.574368	0.877745	0.948953	1.5284	1.25875	#N/A	11	ENSG00000241399	CD302	protein_coding	CD302 molecule [Source:HGNC Symbol;Acc:HGNC:30843]
SLC27A3#143554	1.74772	#N/A	2.3172	#N/A	3.64756	#N/A	#N/A	#N/A	#N/A	#N/A	#N/A	1.01324	#N/A	#N/A	#N/A	#N/A	#N/A	1.29889	1.53789	3.05946	3.27034	2.34012	#N/A	#N/A	#N/A	2.5897	0.492033	11	ENSG00000143554	SLC27A3	protein_coding	solute carrier family 27 member 3 [Source:HGNC Symbol;Acc:HGNC:10997]
UNC5B	0.158488	#N/A	0.173925	#N/A	0.145122	#N/A	#N/A	#N/A	#N/A	#N/A	#N/A	0.154608	#N/A	#N/A	#N/A	1.36191	#N/A	#N/A	0.135294	#N/A	0.276872	0.12694	#N/A	1.87342	0.105068	0.133637	#N/A	11	ENSG00000107731	UNC5B	protein_coding	unc-5 netrin receptor B [Source:HGNC Symbol;Acc:HGNC:12568]
KLHL13	0.0856434	#N/A	0.270416	0.150918	0.131917	#N/A	#N/A	#N/A	#N/A	0.064179	#N/A	0.308137	0.0409746	#N/A	#N/A	0.532925	#N/A	#N/A	0.107685	0.144089	#N/A	0.449961	#N/A	#N/A	#N/A	#N/A	#N/A	11	ENSG00000003096	KLHL13	protein_coding	kelch like family member 13 [Source:HGNC Symbol;Acc:HGNC:22931]
DENND3-AS1	1.45819	#N/A	1.54618	#N/A	0.406041	#N/A	#N/A	#N/A	#N/A	#N/A	#N/A	0.87536	#N/A	#N/A	#N/A	#N/A	#N/A	0.40862	#N/A	0.191896	4.02168	3.24754	#N/A	1.69113	1.0023	0.367107	#N/A	11	ENSG00000253210	DENND3-AS1	lncRNA	DENND3 antisense RNA 1 [Source:HGNC Symbol;Acc:HGNC:55537]
ASTL	0.18051	#N/A	0.639804	0.217573	0.259296	#N/A	#N/A	#N/A	#N/A	0.402134	#N/A	#N/A	#N/A	#N/A	#N/A	1.37854	0.266161	#N/A	0.203309	0.166985	#N/A	1.48932	#N/A	#N/A	#N/A	0.466126	#N/A	11	ENSG00000188886	ASTL	protein_coding	astacin like metalloendopeptidase [Source:HGNC Symbol;Acc:HGNC:31704]
FAM151B-DT	1.07303	#N/A	#N/A	#N/A	0.834826	#N/A	#N/A	#N/A	#N/A	#N/A	#N/A	0.972694	1.02195	#N/A	#N/A	#N/A	1.2389	#N/A	0.800158	4.9463	#N/A	0.684712	#N/A	0.823982	1.44321	0.988673	#N/A	11	ENSG00000249042	FAM151B-DT	lncRNA	FAM151B divergent transcript [Source:HGNC Symbol;Acc:HGNC:55578]
ATRN	0.690254	#N/A	0.606721	0.724501	0.564841	#N/A	#N/A	#N/A	#N/A	#N/A	#N/A	0.494571	#N/A	#N/A	#N/A	#N/A	0.650692	#N/A	#N/A	6.77234	0.455475	#N/A	#N/A	0.507894	0.642019	0.658698	#N/A	11	ENSG00000088812	ATRN	protein_coding	attractin [Source:HGNC Symbol;Acc:HGNC:885]
#254246	0.205211	#N/A	0.344302	0.181039	0.190388	#N/A	#N/A	#N/A	#N/A	#N/A	#N/A	0.165749	#N/A	#N/A	#N/A	#N/A	0.183052	#N/A	#N/A	#N/A	3.16932	0.978456	1.88287	3.34817	0.567681	#N/A	#N/A	11	ENSG00000254246		lncRNA	novel transcript
#285081	0.10746	0.0802707	0.107342	#N/A	0.0968153	#N/A	#N/A	#N/A	#N/A	#N/A	#N/A	#N/A	#N/A	#N/A	#N/A	0.101991	0.0919372	#N/A	#N/A	#N/A	0.0985158	0.114648	0.0936344	0.0834163	#N/A	0.0891256	#N/A	11	ENSG00000285081		lncRNA	Novel transcript, sense intronic to CPVL
#249309	0.200983	#N/A	0.170132	#N/A	0.181248	#N/A	#N/A	#N/A	#N/A	#N/A	#N/A	0.190941	#N/A	#N/A	#N/A	0.278119	#N/A	#N/A	0.152778	#N/A	0.210376	0.186455	0.235468	0.230493	0.191472	#N/A	#N/A	11	ENSG00000249309		lncRNA	novel transcript
MROH7	0.164294	#N/A	0.176225	0.158847	0.177696	#N/A	#N/A	#N/A	#N/A	#N/A	#N/A	0.123391	#N/A	#N/A	#N/A	1.61344	#N/A	#N/A	#N/A	#N/A	2.367	0.210564	2.03213	0.85411	0.173746	#N/A	#N/A	11	ENSG00000184313	MROH7	protein_coding	maestro heat like repeat family member 7 [Source:HGNC Symbol;Acc:HGNC:24802]
PLIN2	1.4352	0.996631	1.80151	1.01761	2.48968	#N/A	#N/A	#N/A	#N/A	#N/A	1.22974	#N/A	#N/A	#N/A	#N/A	1.3246	1.009	2.14207	1.38902	2.64077	#N/A	#N/A	#N/A	#N/A	#N/A	#N/A	#N/A	11	ENSG00000147872	PLIN2	protein_coding	perilipin 2 [Source:HGNC Symbol;Acc:HGNC:248]
LINC01010	0.213884	#N/A	0.221	#N/A	0.191234	#N/A	#N/A	#N/A	#N/A	#N/A	#N/A	0.157565	#N/A	#N/A	#N/A	0.753925	0.177274	#N/A	#N/A	#N/A	0.255132	0.185924	0.611007	0.254157	0.219095	#N/A	#N/A	11	ENSG00000236700	LINC01010	lncRNA	long intergenic non-protein coding RNA 1010 [Source:HGNC Symbol;Acc:HGNC:48978]
MDM2	0.638188	#N/A	0.548074	0.960745	0.669771	#N/A	#N/A	#N/A	#N/A	#N/A	0.836857	0.849673	#N/A	#N/A	#N/A	#N/A	#N/A	#N/A	#N/A	8.21665	0.702552	0.509421	#N/A	0.573288	0.523977	#N/A	#N/A	11	ENSG00000135679	MDM2	protein_coding	MDM2 proto-oncogene [Source:HGNC Symbol;Acc:HGNC:6973]
NR1I3	0.136795	#N/A	0.163768	#N/A	#N/A	#N/A	#N/A	#N/A	#N/A	#N/A	#N/A	0.168479	#N/A	#N/A	#N/A	0.163172	0.144838	#N/A	#N/A	#N/A	2.55147	0.284032	2.10472	2.72589	0.181685	0.135818	#N/A	11	ENSG00000143257	NR1I3	protein_coding	nuclear receptor subfamily 1 group I member 3 [Source:HGNC Symbol;Acc:HGNC:7969]
#224363	1.55888	#N/A	1.18757	#N/A	1.21551	#N/A	#N/A	#N/A	#N/A	#N/A	#N/A	1.34825	#N/A	#N/A	#N/A	1.88625	#N/A	#N/A	#N/A	0.391492	1.43825	#N/A	1.60639	1.77048	2.45947	1.10439	#N/A	11	ENSG00000224363		lncRNA	novel transcript
#228113	1.38771	#N/A	1.39746	0.222713	0.350629	#N/A	#N/A	#N/A	#N/A	1.51016	0.355706	#N/A	#N/A	#N/A	#N/A	1.36589	#N/A	#N/A	#N/A	0.176839	1.48328	1.65865	#N/A	1.21249	#N/A	#N/A	#N/A	11	ENSG00000228113		lncRNA	novel transcript, antisense to STEAP4
IL18	1.73496	#N/A	1.59711	#N/A	#N/A	#N/A	#N/A	#N/A	#N/A	#N/A	#N/A	1.3136	#N/A	#N/A	#N/A	#N/A	0.909303	#N/A	#N/A	0.343513	1.29658	1.24923	1.13527	1.36242	2.0618	1.08244	#N/A	11	ENSG00000150782	IL18	protein_coding	interleukin 18 [Source:HGNC Symbol;Acc:HGNC:5986]
PRUNE2	0.937549	#N/A	0.84804	#N/A	#N/A	#N/A	#N/A	#N/A	#N/A	#N/A	#N/A	0.868638	0.862804	#N/A	#N/A	#N/A	0.790546	#N/A	0.298902	0.19164	#N/A	#N/A	0.887904	1.0921	1.98966	0.523974	#N/A	11	ENSG00000106772	PRUNE2	protein_coding	prune homolog 2 with BCH domain [Source:HGNC Symbol;Acc:HGNC:25209]
IFITM3	0.178255	#N/A	0.148311	0.138311	0.147413	#N/A	#N/A	#N/A	#N/A	#N/A	#N/A	0.156993	#N/A	#N/A	#N/A	#N/A	#N/A	#N/A	#N/A	0.103307	0.153188	0.17064	0.165118	0.208014	#N/A	0.135493	#N/A	11	ENSG00000142089	IFITM3	protein_coding	interferon induced transmembrane protein 3 [Source:HGNC Symbol;Acc:HGNC:5414]
MPP3	0.142696	#N/A	0.148565	#N/A	0.121169	#N/A	#N/A	#N/A	#N/A	0.0393548	#N/A	0.103077	#N/A	#N/A	#N/A	0.123817	#N/A	#N/A	#N/A	#N/A	0.117844	0.121091	0.150445	0.12304	0.125786	#N/A	#N/A	11	ENSG00000161647	MPP3	protein_coding	MAGUK p55 scaffold protein 3 [Source:HGNC Symbol;Acc:HGNC:7221]
#264659	0.159277	#N/A	#N/A	#N/A	0.143878	#N/A	#N/A	#N/A	#N/A	#N/A	#N/A	0.151009	#N/A	#N/A	#N/A	0.128822	0.138447	#N/A	0.122661	#N/A	3.01149	#N/A	0.162925	1.14077	0.158164	0.13131	#N/A	11	ENSG00000264659		lncRNA	novel transcript, antisense to RAB37
RHOBTB1	0.201568	0.122534	0.18407	0.145511	#N/A	#N/A	#N/A	#N/A	#N/A	#N/A	#N/A	0.17026	#N/A	#N/A	#N/A	0.137132	#N/A	#N/A	#N/A	#N/A	0.3714	0.140069	3.55021	0.184424	#N/A	0.13952	#N/A	11	ENSG00000072422	RHOBTB1	protein_coding	Rho related BTB domain containing 1 [Source:HGNC Symbol;Acc:HGNC:18738]
PDK4-AS1	0.164445	#N/A	0.162196	#N/A	#N/A	#N/A	#N/A	#N/A	#N/A	#N/A	#N/A	0.153168	#N/A	#N/A	#N/A	0.152442	0.127042	#N/A	0.124242	#N/A	0.216141	0.169264	0.197435	0.196504	0.14469	#N/A	#N/A	11	ENSG00000231170	PDK4-AS1	lncRNA	PDK4 antisense RNA 1 [Source:HGNC Symbol;Acc:HGNC:55767]
ATP1A1	0.680498	0.540229	1.01379	1.40281	1.76009	#N/A	#N/A	#N/A	#N/A	#N/A	#N/A	#N/A	#N/A	#N/A	#N/A	1.03355	#N/A	1.22238	1.50233	8.15202	#N/A	#N/A	#N/A	#N/A	#N/A	0.845959	1.32758	11	ENSG00000163399	ATP1A1	protein_coding	ATPase Na+/K+ transporting subunit alpha 1 [Source:HGNC Symbol;Acc:HGNC:799]
PKP2	0.1556	#N/A	0.119569	0.155263	0.172817	#N/A	#N/A	#N/A	#N/A	#N/A	#N/A	0.14858	#N/A	#N/A	#N/A	1.00367	#N/A	#N/A	0.124783	#N/A	#N/A	0.1615	0.156812	0.560079	0.392762	#N/A	#N/A	11	ENSG00000057294	PKP2	protein_coding	plakophilin 2 [Source:HGNC Symbol;Acc:HGNC:9024]
PANX2	0.151635	0.10637	0.160293	#N/A	0.134926	#N/A	#N/A	#N/A	#N/A	#N/A	#N/A	0.14166	#N/A	#N/A	#N/A	0.152909	#N/A	#N/A	#N/A	#N/A	0.276174	0.161131	0.182028	0.177708	0.161927	#N/A	#N/A	11	ENSG00000073150	PANX2	protein_coding	pannexin 2 [Source:HGNC Symbol;Acc:HGNC:8600]
#254631	0.267856	#N/A	#N/A	#N/A	0.193679	#N/A	#N/A	#N/A	#N/A	#N/A	#N/A	0.179824	#N/A	#N/A	#N/A	1.68291	#N/A	#N/A	0.168562	0.178759	2.65769	0.433014	2.01501	2.50058	0.370087	#N/A	#N/A	11	ENSG00000254631		lncRNA	novel transcript, antisense to PGM2L1
MARVELD1	0.181381	#N/A	0.187922	#N/A	#N/A	#N/A	#N/A	#N/A	#N/A	0.280611	#N/A	0.172227	#N/A	#N/A	#N/A	0.392401	0.146523	#N/A	#N/A	#N/A	0.208446	0.189046	0.221947	0.42967	0.135663	#N/A	#N/A	11	ENSG00000155254	MARVELD1	protein_coding	MARVEL domain containing 1 [Source:HGNC Symbol;Acc:HGNC:28674]
VPS8	0.494119	#N/A	0.473922	0.749608	#N/A	#N/A	#N/A	#N/A	#N/A	#N/A	#N/A	0.686974	#N/A	#N/A	#N/A	#N/A	0.914623	0.71088	1.05263	5.10289	#N/A	0.388769	#N/A	0.459796	0.699309	#N/A	#N/A	11	ENSG00000156931	VPS8	protein_coding	VPS8 subunit of CORVET complex [Source:HGNC Symbol;Acc:HGNC:29122]
ABHD15-AS1	0.613085	#N/A	#N/A	#N/A	#N/A	#N/A	#N/A	#N/A	#N/A	#N/A	0.604053	0.647998	0.626652	#N/A	#N/A	#N/A	0.968363	#N/A	1.99252	5.42501	#N/A	0.816044	#N/A	0.690428	1.22596	0.609948	#N/A	11	ENSG00000264031	ABHD15-AS1	lncRNA	ABHD15 antisense RNA 1 [Source:HGNC Symbol;Acc:HGNC:49685]
MN1	0.584773	#N/A	0.80014	#N/A	0.232186	#N/A	#N/A	#N/A	#N/A	#N/A	#N/A	#N/A	#N/A	#N/A	#N/A	1.93342	0.216904	#N/A	#N/A	0.141129	2.96914	1.0918	2.45559	2.96292	0.892788	#N/A	#N/A	11	ENSG00000169184	MN1	protein_coding	MN1 proto-oncogene, transcriptional regulator [Source:HGNC Symbol;Acc:HGNC:7180]
#213062	0.157095	#N/A	0.153201	0.151315	#N/A	#N/A	#N/A	#N/A	#N/A	0.182507	#N/A	#N/A	#N/A	0.383106	#N/A	1.23937	#N/A	#N/A	#N/A	#N/A	1.77838	0.159063	1.95592	1.84144	0.283698	#N/A	#N/A	11	ENSG00000213062		lncRNA	novel transcript
DNM1	1.42272	#N/A	#N/A	#N/A	#N/A	#N/A	#N/A	#N/A	#N/A	1.04912	#N/A	1.38473	#N/A	#N/A	#N/A	1.38123	0.637793	#N/A	#N/A	#N/A	2.06002	3.32774	2.73032	2.83259	2.40243	0.879595	#N/A	11	ENSG00000106976	DNM1	protein_coding	dynamin 1 [Source:HGNC Symbol;Acc:HGNC:2972]
#255491	0.121485	#N/A	0.0683655	#N/A	#N/A	#N/A	#N/A	#N/A	#N/A	#N/A	#N/A	0.141334	#N/A	#N/A	#N/A	0.147792	#N/A	0.0845132	0.116804	#N/A	0.227655	0.159392	0.165252	0.126353	0.162575	#N/A	#N/A	11	ENSG00000255491		lncRNA	novel transcript
#213994	1.24797	#N/A	1.16797	0.448144	0.945422	#N/A	#N/A	#N/A	#N/A	#N/A	#N/A	#N/A	1.34551	#N/A	#N/A	1.16513	#N/A	#N/A	0.516099	0.206288	#N/A	#N/A	1.43391	1.10333	1.16829	#N/A	#N/A	11	ENSG00000213994		lncRNA	novel transcript
SLC12A1	0.0115576	#N/A	#N/A	#N/A	#N/A	#N/A	#N/A	#N/A	#N/A	0.218489	0.0248355	0.0614824	0.0295034	#N/A	#N/A	0.689391	#N/A	#N/A	0.0601336	#N/A	#N/A	#N/A	0.298111	0.226881	0.0303643	0.0835621	#N/A	11	ENSG00000074803	SLC12A1	protein_coding	solute carrier family 12 member 1 [Source:HGNC Symbol;Acc:HGNC:10910]
GUSB	0.785416	0.69563	1.02148	1.63745	1.30993	#N/A	#N/A	#N/A	#N/A	#N/A	#N/A	0.942257	#N/A	#N/A	#N/A	#N/A	#N/A	#N/A	0.858482	3.30286	0.952912	0.973003	#N/A	#N/A	#N/A	1.39293	#N/A	11	ENSG00000169919	GUSB	protein_coding	glucuronidase beta [Source:HGNC Symbol;Acc:HGNC:4696]
PGLS-DT	0.966014	#N/A	0.839826	#N/A	0.872381	#N/A	#N/A	#N/A	#N/A	#N/A	#N/A	0.890414	1.11223	#N/A	#N/A	#N/A	#N/A	#N/A	1.47555	4.69472	#N/A	0.935382	#N/A	0.864721	0.892039	1.51925	#N/A	11	ENSG00000269439	PGLS-DT	lncRNA	PGLS divergent transcript [Source:HGNC Symbol;Acc:HGNC:55274]
VAV1	0.402006	#N/A	#N/A	#N/A	0.623569	#N/A	#N/A	#N/A	#N/A	#N/A	0.43534	0.755619	#N/A	#N/A	#N/A	#N/A	0.788644	#N/A	#N/A	6.73971	0.609217	0.593162	#N/A	0.650621	0.759051	#N/A	1.32479	11	ENSG00000141968	VAV1	protein_coding	vav guanine nucleotide exchange factor 1 [Source:HGNC Symbol;Acc:HGNC:12657]
ST3GAL2	0.592635	#N/A	0.719679	#N/A	#N/A	#N/A	#N/A	#N/A	#N/A	#N/A	#N/A	1.305	0.619854	#N/A	#N/A	#N/A	0.791536	#N/A	#N/A	6.94452	0.746657	0.716199	0.748349	1.00127	1.15315	#N/A	#N/A	11	ENSG00000157350	ST3GAL2	protein_coding	ST3 beta-galactoside alpha-2,3-sialyltransferase 2 [Source:HGNC Symbol;Acc:HGNC:10863]
#232259	0.206322	#N/A	0.212497	#N/A	0.183191	#N/A	#N/A	#N/A	#N/A	#N/A	#N/A	0.141129	#N/A	#N/A	#N/A	0.376324	#N/A	#N/A	0.153538	#N/A	6.06305	0.244965	0.234823	0.411695	0.213952	#N/A	#N/A	11	ENSG00000232259		lncRNA	novel transcript
#257735	1.50468	#N/A	1.37701	0.249525	#N/A	#N/A	#N/A	#N/A	#N/A	#N/A	#N/A	#N/A	#N/A	#N/A	#N/A	1.31622	0.306543	#N/A	0.216784	#N/A	1.80233	2.10509	#N/A	1.99437	4.60501	0.261712	#N/A	11	ENSG00000257735		lncRNA	novel transcript, antisense to ZNF641
MPHOSPH6	0.791127	0.900491	1.07142	#N/A	0.875158	#N/A	#N/A	#N/A	#N/A	#N/A	#N/A	0.890446	#N/A	#N/A	#N/A	0.971118	#N/A	1.15708	1.82768	4.31337	#N/A	#N/A	0.796197	#N/A	#N/A	1.16642	#N/A	11	ENSG00000135698	MPHOSPH6	protein_coding	M-phase phosphoprotein 6 [Source:HGNC Symbol;Acc:HGNC:7214]
P3H2	0.0720337	#N/A	0.0735017	#N/A	#N/A	#N/A	#N/A	#N/A	#N/A	#N/A	#N/A	0.106227	#N/A	#N/A	#N/A	0.232234	#N/A	#N/A	#N/A	0.0892667	0.852458	0.0860704	0.256748	0.114991	0.0978538	0.0908219	#N/A	11	ENSG00000090530	P3H2	protein_coding	prolyl 3-hydroxylase 2 [Source:HGNC Symbol;Acc:HGNC:19317]
DUSP18	0.907322	0.8935	0.853243	1.04058	#N/A	#N/A	#N/A	#N/A	#N/A	#N/A	#N/A	0.919056	#N/A	#N/A	#N/A	0.970413	1.45499	#N/A	1.7678	3.63375	#N/A	#N/A	0.838507	#N/A	0.805062	#N/A	#N/A	11	ENSG00000167065	DUSP18	protein_coding	dual specificity phosphatase 18 [Source:HGNC Symbol;Acc:HGNC:18484]
ZNF341-AS1	0.109941	#N/A	0.186862	#N/A	0.139072	#N/A	#N/A	#N/A	#N/A	#N/A	#N/A	0.111337	#N/A	#N/A	#N/A	0.69469	#N/A	#N/A	#N/A	0.0939253	2.11299	#N/A	1.88949	1.39728	0.388789	0.124307	#N/A	11	ENSG00000230753	ZNF341-AS1	lncRNA	ZNF341 antisense RNA 1 [Source:HGNC Symbol;Acc:HGNC:50736]
SLC10A1	0.958777	#N/A	#N/A	#N/A	#N/A	#N/A	#N/A	#N/A	#N/A	#N/A	#N/A	1.0696	1.25448	#N/A	#N/A	0.760477	1.09165	#N/A	1.05878	5.69391	#N/A	0.79466	#N/A	0.80995	1.3825	0.898712	#N/A	11	ENSG00000100652	SLC10A1	protein_coding	solute carrier family 10 member 1 [Source:HGNC Symbol;Acc:HGNC:10905]
#272195	1.36709	#N/A	1.98428	#N/A	0.76655	#N/A	#N/A	#N/A	#N/A	#N/A	#N/A	1.05776	#N/A	#N/A	#N/A	2.11856	#N/A	#N/A	#N/A	0.221043	2.03883	1.46553	1.84746	2.73236	1.34358	#N/A	#N/A	11	ENSG00000272195		lncRNA	novel transcript, antisense to EFCAB2
LINC00265	0.835538	#N/A	#N/A	#N/A	#N/A	#N/A	#N/A	#N/A	#N/A	0.785272	#N/A	0.991171	0.992843	0.950457	0.999809	#N/A	1.00103	#N/A	#N/A	2.23667	1.22798	#N/A	#N/A	1.05193	1.03579	#N/A	#N/A	11	ENSG00000188185	LINC00265	lncRNA	long intergenic non-protein coding RNA 265 [Source:HGNC Symbol;Acc:HGNC:28019]
TUBA1C	0.825172	#N/A	1.05702	1.01282	1.61518	#N/A	#N/A	#N/A	#N/A	0.825093	#N/A	0.932875	#N/A	#N/A	#N/A	1.04035	#N/A	#N/A	#N/A	#N/A	1.04008	0.767519	0.863381	0.757069	#N/A	#N/A	#N/A	11	ENSG00000167553	TUBA1C	protein_coding	tubulin alpha 1c [Source:HGNC Symbol;Acc:HGNC:20768]
NUP50	0.605861	0.700013	0.930062	0.840793	0.941938	#N/A	#N/A	#N/A	#N/A	#N/A	0.73469	0.693811	#N/A	#N/A	#N/A	0.635041	#N/A	#N/A	#N/A	4.89495	0.583098	#N/A	0.771026	#N/A	#N/A	#N/A	#N/A	11	ENSG00000093000	NUP50	protein_coding	nucleoporin 50 [Source:HGNC Symbol;Acc:HGNC:8065]
SLC26A8	0.126838	#N/A	#N/A	0.114323	0.148199	#N/A	#N/A	#N/A	#N/A	0.335643	#N/A	0.203792	#N/A	#N/A	#N/A	1.01964	#N/A	#N/A	#N/A	0.119488	#N/A	0.501688	0.795503	0.840525	0.191009	#N/A	#N/A	11	ENSG00000112053	SLC26A8	protein_coding	solute carrier family 26 member 8 [Source:HGNC Symbol;Acc:HGNC:14468]
RPGRIP1	0.434396	#N/A	1.17243	#N/A	#N/A	#N/A	#N/A	#N/A	#N/A	#N/A	#N/A	0.219266	#N/A	#N/A	#N/A	2.50796	#N/A	#N/A	#N/A	0.153966	3.60996	0.85925	2.60884	2.7427	0.529803	0.19442	#N/A	11	ENSG00000092200	RPGRIP1	protein_coding	RPGR interacting protein 1 [Source:HGNC Symbol;Acc:HGNC:13436]
PPTC7	0.463795	0.550724	#N/A	#N/A	#N/A	#N/A	#N/A	#N/A	#N/A	#N/A	#N/A	0.828207	#N/A	#N/A	#N/A	0.676729	#N/A	0.720394	#N/A	5.66956	0.675352	0.644574	0.652047	0.663528	0.751132	#N/A	#N/A	11	ENSG00000196850	PPTC7	protein_coding	protein phosphatase targeting COQ7 [Source:HGNC Symbol;Acc:HGNC:30695]
ANXA2	#N/A	0.833497	0.741084	0.819775	2.34665	#N/A	#N/A	#N/A	#N/A	#N/A	#N/A	1.20707	#N/A	#N/A	#N/A	1.31961	#N/A	1.4204	#N/A	3.55612	1.80378	#N/A	1.31686	#N/A	#N/A	#N/A	1.49323	11	ENSG00000182718	ANXA2	protein_coding	annexin A2 [Source:HGNC Symbol;Acc:HGNC:537]
ARF1	#N/A	0.766505	1.11991	1.177	1.08589	#N/A	#N/A	#N/A	#N/A	0.446691	#N/A	#N/A	#N/A	#N/A	0.547339	#N/A	0.784077	#N/A	#N/A	#N/A	0.845921	0.794114	0.633331	#N/A	#N/A	1.0365	#N/A	11	ENSG00000143761	ARF1	protein_coding	ADP ribosylation factor 1 [Source:HGNC Symbol;Acc:HGNC:652]
SKIL	#N/A	0.868844	#N/A	#N/A	#N/A	#N/A	#N/A	#N/A	#N/A	#N/A	#N/A	0.787026	#N/A	#N/A	#N/A	0.601566	1.78132	#N/A	#N/A	6.75265	1.68922	2.20931	0.987968	1.21958	0.924065	2.22047	#N/A	11	ENSG00000136603	SKIL	protein_coding	SKI like proto-oncogene [Source:HGNC Symbol;Acc:HGNC:10897]
AKR1A1	#N/A	0.885612	#N/A	#N/A	0.781737	#N/A	#N/A	#N/A	#N/A	#N/A	#N/A	1.14018	#N/A	#N/A	#N/A	0.863818	0.825701	#N/A	#N/A	4.22584	1.07525	1.10857	1.14078	0.90313	#N/A	1.50553	#N/A	11	ENSG00000117448	AKR1A1	protein_coding	aldo-keto reductase family 1 member A1 [Source:HGNC Symbol;Acc:HGNC:380]
NCKAP1L	#N/A	0.504059	#N/A	#N/A	#N/A	#N/A	#N/A	#N/A	#N/A	#N/A	#N/A	0.994991	#N/A	#N/A	#N/A	#N/A	0.807962	#N/A	1.11552	6.03609	0.932931	0.747464	0.637757	0.569601	0.540779	#N/A	1.42763	11	ENSG00000123338	NCKAP1L	protein_coding	NCK associated protein 1 like [Source:HGNC Symbol;Acc:HGNC:4862]
IFI44L	#N/A	#N/A	0.851252	2.0031	#N/A	#N/A	#N/A	#N/A	#N/A	#N/A	#N/A	#N/A	#N/A	#N/A	0.916356	2.35698	2.64054	#N/A	3.6815	4.87756	#N/A	#N/A	1.82315	0.86872	1.42825	1.73204	#N/A	11	ENSG00000137959	IFI44L	protein_coding	interferon induced protein 44 like [Source:HGNC Symbol;Acc:HGNC:17817]
TAGAP	#N/A	#N/A	#N/A	1.14249	#N/A	#N/A	#N/A	#N/A	#N/A	1.16763	0.661786	#N/A	#N/A	#N/A	#N/A	1.32799	1.48898	1.6561	2.06484	4.49936	#N/A	#N/A	1.10167	#N/A	#N/A	1.26406	2.62385	11	ENSG00000164691	TAGAP	protein_coding	T cell activation RhoGTPase activating protein [Source:HGNC Symbol;Acc:HGNC:15669]
PARVG	#N/A	#N/A	#N/A	1.02686	#N/A	#N/A	#N/A	#N/A	#N/A	#N/A	#N/A	0.703851	#N/A	#N/A	#N/A	1.1169	1.57392	#N/A	1.62196	8.22798	1.02296	1.13112	0.884802	0.878118	0.641999	#N/A	#N/A	11	ENSG00000138964	PARVG	protein_coding	parvin gamma [Source:HGNC Symbol;Acc:HGNC:14654]
HMGB2	#N/A	#N/A	1.23849	1.33825	1.35879	#N/A	#N/A	#N/A	#N/A	0.690238	0.740441	0.749821	#N/A	#N/A	#N/A	0.75464	#N/A	1.3081	#N/A	2.47202	#N/A	#N/A	0.787523	#N/A	#N/A	#N/A	1.60672	11	ENSG00000164104	HMGB2	protein_coding	high mobility group box 2 [Source:HGNC Symbol;Acc:HGNC:5000]
#275741	#N/A	#N/A	0.447664	0.156154	#N/A	#N/A	#N/A	#N/A	#N/A	#N/A	0.0435214	0.183169	#N/A	#N/A	#N/A	0.569716	#N/A	#N/A	0.14993	#N/A	1.5611	0.333702	0.505879	1.64996	0.17493	#N/A	#N/A	11	ENSG00000275741		lncRNA	novel transcript, antisense to IRS2
ZDHHC1	#N/A	#N/A	0.160877	0.154022	#N/A	#N/A	#N/A	#N/A	#N/A	#N/A	#N/A	0.181958	#N/A	#N/A	#N/A	0.462972	0.155379	#N/A	0.121627	#N/A	0.175467	0.198203	0.199229	0.25103	0.18207	#N/A	#N/A	11	ENSG00000159714	ZDHHC1	protein_coding	zinc finger DHHC-type containing 1 [Source:HGNC Symbol;Acc:HGNC:17916]
ARMH1	#N/A	#N/A	0.818583	0.82006	#N/A	#N/A	#N/A	#N/A	#N/A	2.95974	#N/A	1.10277	0.823716	#N/A	#N/A	2.81779	1.88071	#N/A	#N/A	4.76833	#N/A	#N/A	2.51028	0.870658	1.67147	#N/A	#N/A	11	ENSG00000198520	ARMH1	protein_coding	armadillo like helical domain containing 1 [Source:HGNC Symbol;Acc:HGNC:34345]
AGPAT2	#N/A	#N/A	1.1623	1.03427	#N/A	#N/A	#N/A	#N/A	#N/A	#N/A	#N/A	2.22705	#N/A	#N/A	#N/A	1.49344	1.34762	#N/A	1.31939	0.298708	3.76203	2.22156	2.64742	1.24678	#N/A	#N/A	#N/A	11	ENSG00000169692	AGPAT2	protein_coding	1-acylglycerol-3-phosphate O-acyltransferase 2 [Source:HGNC Symbol;Acc:HGNC:325]
NFKBIE	#N/A	#N/A	1.46457	#N/A	#N/A	#N/A	#N/A	#N/A	#N/A	#N/A	#N/A	2.10327	#N/A	#N/A	#N/A	2.38085	#N/A	#N/A	#N/A	0.644913	3.59406	3.20507	3.02569	1.72937	1.36283	1.61863	0.166219	11	ENSG00000146232	NFKBIE	protein_coding	NFKB inhibitor epsilon [Source:HGNC Symbol;Acc:HGNC:7799]
FAM72B	#N/A	#N/A	0.26467	#N/A	0.114	#N/A	#N/A	#N/A	#N/A	#N/A	#N/A	0.175714	#N/A	1.3359	#N/A	1.56272	#N/A	#N/A	#N/A	0.141666	3.11061	0.806046	1.95938	2.15605	0.652758	#N/A	#N/A	11	ENSG00000188610	FAM72B	protein_coding	family with sequence similarity 72 member B [Source:HGNC Symbol;Acc:HGNC:24805]
LFNG	#N/A	#N/A	0.734865	#N/A	#N/A	#N/A	#N/A	#N/A	#N/A	#N/A	#N/A	0.808982	#N/A	#N/A	#N/A	0.724414	0.956274	2.00231	3.55268	4.99804	0.9659	#N/A	1.56624	#N/A	#N/A	1.25966	1.92106	11	ENSG00000106003	LFNG	protein_coding	LFNG O-fucosylpeptide 3-beta-N-acetylglucosaminyltransferase [Source:HGNC Symbol;Acc:HGNC:6560]
#231705	#N/A	#N/A	0.98953	#N/A	#N/A	#N/A	#N/A	#N/A	#N/A	#N/A	#N/A	0.379586	#N/A	#N/A	#N/A	1.66136	#N/A	#N/A	0.186353	0.175034	2.77283	0.883089	3.03702	3.26889	0.904676	0.207349	#N/A	11	ENSG00000231705		lncRNA	novel transcript
EIF2AK4	#N/A	#N/A	0.699805	#N/A	0.862836	#N/A	#N/A	#N/A	#N/A	#N/A	#N/A	0.897854	#N/A	#N/A	#N/A	0.658664	1.0726	#N/A	#N/A	6.64685	0.654171	0.651479	0.733514	0.821581	0.615452	#N/A	#N/A	11	ENSG00000128829	EIF2AK4	protein_coding	eukaryotic translation initiation factor 2 alpha kinase 4 [Source:HGNC Symbol;Acc:HGNC:19687]
OCRL	#N/A	#N/A	1.08912	#N/A	#N/A	#N/A	#N/A	#N/A	#N/A	#N/A	#N/A	2.12639	#N/A	#N/A	#N/A	3.46726	0.867842	#N/A	1.03751	#N/A	0.971282	2.21253	3.53949	2.65011	2.75096	1.26129	#N/A	11	ENSG00000122126	OCRL	protein_coding	OCRL inositol polyphosphate-5-phosphatase [Source:HGNC Symbol;Acc:HGNC:8108]
SOX4	#N/A	#N/A	0.601739	#N/A	#N/A	#N/A	#N/A	#N/A	#N/A	#N/A	#N/A	0.594746	#N/A	#N/A	#N/A	0.777868	2.25956	#N/A	#N/A	0.617358	1.61287	2.52015	4.76158	3.88313	2.48872	1.5391	#N/A	11	ENSG00000124766	SOX4	protein_coding	SRY-box transcription factor 4 [Source:HGNC Symbol;Acc:HGNC:11200]
ARHGAP6	#N/A	#N/A	#N/A	#N/A	1.79676	#N/A	#N/A	#N/A	#N/A	#N/A	#N/A	0.582815	#N/A	#N/A	#N/A	3.2274	1.98486	1.08073	#N/A	#N/A	5.94626	5.5999	4.24545	6.12431	4.1536	0.834727	#N/A	11	ENSG00000047648	ARHGAP6	protein_coding	Rho GTPase activating protein 6 [Source:HGNC Symbol;Acc:HGNC:676]
SDC3	#N/A	#N/A	#N/A	#N/A	0.188907	#N/A	#N/A	#N/A	#N/A	#N/A	#N/A	0.203143	#N/A	#N/A	#N/A	0.434224	#N/A	0.126627	0.167992	#N/A	0.255806	0.19851	0.33361	0.325594	0.197622	0.169927	#N/A	11	ENSG00000162512	SDC3	protein_coding	syndecan 3 [Source:HGNC Symbol;Acc:HGNC:10660]
#258035	#N/A	#N/A	#N/A	#N/A	2.23458	#N/A	#N/A	#N/A	#N/A	#N/A	#N/A	#N/A	1.55752	#N/A	#N/A	2.85964	2.01744	#N/A	#N/A	0.956298	2.00335	2.31873	2.62291	2.57718	3.4023	4.12832	#N/A	11	ENSG00000258035		lncRNA	novel transcript, antisense to PLXNC1
TRIM7	#N/A	#N/A	#N/A	#N/A	0.145485	#N/A	#N/A	#N/A	#N/A	0.414225	0.0632254	#N/A	#N/A	#N/A	#N/A	0.153764	0.139614	0.0584464	0.119102	0.143858	1.95879	0.346863	#N/A	#N/A	0.252297	#N/A	#N/A	11	ENSG00000146054	TRIM7	protein_coding	tripartite motif containing 7 [Source:HGNC Symbol;Acc:HGNC:16278]
LINC02976	#N/A	#N/A	#N/A	#N/A	0.769524	#N/A	#N/A	#N/A	#N/A	#N/A	#N/A	1.509	#N/A	#N/A	#N/A	1.31881	1.12722	#N/A	1.65963	4.59451	1.0051	1.23792	1.27216	1.41873	1.29704	#N/A	#N/A	11	ENSG00000231113	LINC02976	lncRNA	long intergenic non-protein coding RNA 2976 [Source:HGNC Symbol;Acc:HGNC:56026]
B4GALT1	#N/A	#N/A	#N/A	#N/A	#N/A	#N/A	#N/A	#N/A	#N/A	1.01332	#N/A	#N/A	0.431611	#N/A	#N/A	#N/A	0.949105	#N/A	1.16022	6.3549	0.675896	0.960836	#N/A	0.464824	0.472419	0.564804	1.50455	11	ENSG00000086062	B4GALT1	protein_coding	beta-1,4-galactosyltransferase 1 [Source:HGNC Symbol;Acc:HGNC:924]
ST18	#N/A	#N/A	#N/A	#N/A	#N/A	#N/A	#N/A	#N/A	#N/A	0.040358	#N/A	0.0908429	#N/A	#N/A	#N/A	0.116713	0.138214	#N/A	0.0168473	#N/A	0.138755	0.178353	0.183208	0.14019	0.182383	0.135418	#N/A	11	ENSG00000147488	ST18	protein_coding	ST18 C2H2C-type zinc finger transcription factor [Source:HGNC Symbol;Acc:HGNC:18695]
ADAM28	#N/A	#N/A	#N/A	#N/A	#N/A	#N/A	#N/A	#N/A	#N/A	3.40118	#N/A	5.10802	#N/A	#N/A	#N/A	1.03813	2.48541	#N/A	#N/A	3.52784	5.04175	4.36521	5.09692	4.8637	3.5619	4.64237	#N/A	11	ENSG00000042980	ADAM28	protein_coding	ADAM metallopeptidase domain 28 [Source:HGNC Symbol;Acc:HGNC:206]
L3MBTL4	#N/A	#N/A	#N/A	#N/A	#N/A	#N/A	#N/A	#N/A	#N/A	1.08973	#N/A	1.048	#N/A	#N/A	#N/A	#N/A	#N/A	0.85627	2.7093	5.32941	2.89104	3.29103	1.39519	2.37724	1.72544	3.64021	#N/A	11	ENSG00000154655	L3MBTL4	protein_coding	L3MBTL histone methyl-lysine binding protein 4 [Source:HGNC Symbol;Acc:HGNC:26677]
AMZ1	#N/A	#N/A	#N/A	#N/A	#N/A	#N/A	#N/A	#N/A	#N/A	1.12212	#N/A	1.8314	1.24976	#N/A	#N/A	1.40804	1.04228	#N/A	#N/A	6.3841	1.0851	0.984305	1.32718	1.79127	2.81367	#N/A	#N/A	11	ENSG00000174945	AMZ1	protein_coding	archaelysin family metallopeptidase 1 [Source:HGNC Symbol;Acc:HGNC:22231]
HSD17B4	#N/A	#N/A	#N/A	#N/A	#N/A	#N/A	#N/A	#N/A	#N/A	0.883118	#N/A	0.878853	#N/A	0.646207	#N/A	0.578292	1.11556	#N/A	#N/A	3.67204	#N/A	0.976849	0.621658	0.695228	0.598075	0.816333	#N/A	11	ENSG00000133835	HSD17B4	protein_coding	hydroxysteroid 17-beta dehydrogenase 4 [Source:HGNC Symbol;Acc:HGNC:5213]
GNA12	#N/A	#N/A	#N/A	#N/A	#N/A	#N/A	#N/A	#N/A	#N/A	0.744647	#N/A	1.6305	#N/A	0.583069	#N/A	1.61129	0.991858	#N/A	#N/A	3.36314	1.33374	1.17379	1.44014	1.70841	1.68348	#N/A	#N/A	11	ENSG00000146535	GNA12	protein_coding	G protein subunit alpha 12 [Source:HGNC Symbol;Acc:HGNC:4380]
AFF2	#N/A	#N/A	#N/A	#N/A	#N/A	#N/A	#N/A	#N/A	#N/A	1.57264	0.40894	0.437236	0.920034	#N/A	#N/A	1.68059	#N/A	0.113835	0.131841	0.149533	#N/A	#N/A	1.97647	1.31205	1.29949	#N/A	#N/A	11	ENSG00000155966	AFF2	protein_coding	AF4/FMR2 family member 2 [Source:HGNC Symbol;Acc:HGNC:3776]
ARFGEF2	#N/A	#N/A	#N/A	#N/A	#N/A	#N/A	#N/A	#N/A	#N/A	0.519874	#N/A	0.565261	#N/A	#N/A	#N/A	0.577891	0.823347	#N/A	#N/A	8.77176	0.406196	0.632497	0.571334	0.672962	0.855166	0.834505	#N/A	11	ENSG00000124198	ARFGEF2	protein_coding	ADP ribosylation factor guanine nucleotide exchange factor 2 [Source:HGNC Symbol;Acc:HGNC:15853]
ATG4C	#N/A	#N/A	#N/A	#N/A	#N/A	#N/A	#N/A	#N/A	#N/A	0.611705	#N/A	0.888382	#N/A	#N/A	#N/A	0.87448	0.983876	#N/A	#N/A	7.43773	0.664939	0.84191	0.840453	0.992567	1.05287	0.87007	#N/A	11	ENSG00000125703	ATG4C	protein_coding	autophagy related 4C cysteine peptidase [Source:HGNC Symbol;Acc:HGNC:16040]
FGD2	#N/A	#N/A	#N/A	#N/A	#N/A	#N/A	#N/A	#N/A	#N/A	#N/A	#N/A	7.4594	#N/A	#N/A	#N/A	4.95859	5.31931	#N/A	#N/A	6.09925	7.65078	8.12607	8.69204	8.32398	5.64029	6.10396	2.83208	11	ENSG00000146192	FGD2	protein_coding	FYVE, RhoGEF and PH domain containing 2 [Source:HGNC Symbol;Acc:HGNC:3664]
HLA-DPB1#223865	#N/A	#N/A	#N/A	#N/A	#N/A	#N/A	#N/A	#N/A	#N/A	#N/A	#N/A	5.28003	#N/A	0.740996	#N/A	3.09119	1.95141	#N/A	1.63967	5.51171	7.93334	4.57554	3.57262	#N/A	#N/A	2.76486	1.62401	11	ENSG00000223865	HLA-DPB1	protein_coding	major histocompatibility complex, class II, DP beta 1 [Source:HGNC Symbol;Acc:HGNC:4940]
CDK14	#N/A	#N/A	#N/A	#N/A	#N/A	#N/A	#N/A	#N/A	#N/A	#N/A	#N/A	5.40674	#N/A	1.02732	#N/A	4.2075	4.73136	#N/A	#N/A	7.82314	5.2281	3.2446	7.09913	6.74807	5.31001	3.12602	#N/A	11	ENSG00000058091	CDK14	protein_coding	cyclin dependent kinase 14 [Source:HGNC Symbol;Acc:HGNC:8883]
HLA-DQA1#196735	#N/A	#N/A	#N/A	#N/A	#N/A	#N/A	#N/A	#N/A	#N/A	#N/A	#N/A	7.31849	#N/A	#N/A	#N/A	3.83682	2.32362	#N/A	1.43372	3.40888	7.03927	5.64202	7.81308	2.47605	1.70634	6.08379	#N/A	11	ENSG00000196735	HLA-DQA1	protein_coding	major histocompatibility complex, class II, DQ alpha 1 [Source:HGNC Symbol;Acc:HGNC:4942]
TCF4	#N/A	#N/A	#N/A	#N/A	#N/A	#N/A	#N/A	#N/A	#N/A	#N/A	#N/A	6.59028	#N/A	0.698976	#N/A	1.31316	1.35355	#N/A	#N/A	6.99851	5.99408	7.40939	4.98419	5.91173	3.72462	4.73882	#N/A	11	ENSG00000196628	TCF4	protein_coding	transcription factor 4 [Source:HGNC Symbol;Acc:HGNC:11634]
DAPP1	#N/A	#N/A	#N/A	#N/A	#N/A	#N/A	#N/A	#N/A	#N/A	#N/A	#N/A	3.18418	#N/A	0.960448	#N/A	4.39203	1.94152	#N/A	#N/A	#N/A	1.79614	1.23035	5.00435	2.77887	3.2268	2.86554	1.81965	11	ENSG00000070190	DAPP1	protein_coding	dual adaptor of phosphotyrosine and 3-phosphoinositides 1 [Source:HGNC Symbol;Acc:HGNC:16500]
PLCG2	#N/A	#N/A	#N/A	#N/A	#N/A	#N/A	#N/A	#N/A	#N/A	#N/A	#N/A	3.32863	#N/A	#N/A	#N/A	#N/A	1.11652	0.561245	#N/A	6.85105	4.35279	3.86176	0.884659	1.84172	1.63691	3.85312	1.26266	11	ENSG00000197943	PLCG2	protein_coding	phospholipase C gamma 2 [Source:HGNC Symbol;Acc:HGNC:9066]
SLC2A6#160326	#N/A	#N/A	#N/A	#N/A	#N/A	#N/A	#N/A	#N/A	#N/A	#N/A	#N/A	5.24924	#N/A	#N/A	#N/A	2.77924	3.42588	#N/A	1.58725	3.8858	5.80559	5.90053	5.6061	4.86566	3.76733	3.54391	#N/A	11	ENSG00000160326	SLC2A6	protein_coding	solute carrier family 2 member 6 [Source:HGNC Symbol;Acc:HGNC:11011]
#249988	#N/A	#N/A	#N/A	#N/A	#N/A	#N/A	#N/A	#N/A	#N/A	#N/A	#N/A	0.303721	#N/A	#N/A	#N/A	3.71323	4.25226	#N/A	#N/A	0.363872	7.45472	4.64593	6.30972	8.47368	5.18517	4.49297	0.160843	11	ENSG00000249988		lncRNA	novel transcript
METTL7A	#N/A	#N/A	#N/A	#N/A	#N/A	#N/A	#N/A	#N/A	#N/A	#N/A	#N/A	0.3432	#N/A	1.23102	#N/A	1.80097	3.39522	#N/A	#N/A	0.475401	9.53908	6.79673	6.11689	3.96364	2.55626	5.27568	#N/A	11	ENSG00000185432	METTL7A	protein_coding	methyltransferase like 7A [Source:HGNC Symbol;Acc:HGNC:24550]
RUBCNL	#N/A	#N/A	#N/A	#N/A	#N/A	#N/A	#N/A	#N/A	#N/A	#N/A	#N/A	7.89924	#N/A	1.22269	#N/A	3.63173	2.21392	#N/A	#N/A	2.08512	5.05335	4.99137	6.10179	5.81566	4.57315	3.90984	#N/A	11	ENSG00000102445	RUBCNL	protein_coding	rubicon like autophagy enhancer [Source:HGNC Symbol;Acc:HGNC:20420]
SH2B2	#N/A	#N/A	#N/A	#N/A	#N/A	#N/A	#N/A	#N/A	#N/A	#N/A	#N/A	5.13444	#N/A	#N/A	#N/A	3.96976	3.63572	1.61943	#N/A	1.45641	5.12756	5.88444	6.55375	5.43922	3.46337	2.03182	#N/A	11	ENSG00000160999	SH2B2	protein_coding	SH2B adaptor protein 2 [Source:HGNC Symbol;Acc:HGNC:17381]
IRF5	#N/A	#N/A	#N/A	#N/A	#N/A	#N/A	#N/A	#N/A	#N/A	#N/A	#N/A	5.30953	#N/A	#N/A	#N/A	3.26411	3.60235	#N/A	#N/A	1.8617	5.63754	3.96063	6.11276	5.32199	3.50712	5.77804	0.387482	11	ENSG00000128604	IRF5	protein_coding	interferon regulatory factor 5 [Source:HGNC Symbol;Acc:HGNC:6120]
DIP2B	#N/A	#N/A	#N/A	#N/A	#N/A	#N/A	#N/A	#N/A	#N/A	#N/A	0.406196	0.902171	0.381436	#N/A	#N/A	0.89147	0.697732	1.01455	#N/A	7.64405	#N/A	0.353563	1.10265	0.957809	1.35529	#N/A	#N/A	11	ENSG00000066084	DIP2B	protein_coding	disco interacting protein 2 homolog B [Source:HGNC Symbol;Acc:HGNC:29284]
GABBR1#204681	#N/A	#N/A	#N/A	#N/A	#N/A	#N/A	#N/A	#N/A	#N/A	#N/A	#N/A	1.66584	#N/A	#N/A	#N/A	3.20771	2.39171	0.98312	4.02898	7.15872	#N/A	0.729193	2.60525	1.70597	2.17017	2.09823	#N/A	11	ENSG00000204681	GABBR1	protein_coding	gamma-aminobutyric acid type B receptor subunit 1 [Source:HGNC Symbol;Acc:HGNC:4070]
TAGLN	#N/A	#N/A	#N/A	#N/A	#N/A	#N/A	#N/A	#N/A	#N/A	#N/A	#N/A	2.75127	#N/A	#N/A	#N/A	2.30126	2.36991	#N/A	2.74678	2.27888	2.65161	2.68114	2.87744	4.09292	3.64887	3.09068	#N/A	11	ENSG00000149591	TAGLN	protein_coding	transgelin [Source:HGNC Symbol;Acc:HGNC:11553]
TRAF3	#N/A	#N/A	#N/A	#N/A	#N/A	#N/A	#N/A	#N/A	#N/A	#N/A	0.791614	0.805058	0.325251	#N/A	#N/A	1.23984	#N/A	#N/A	#N/A	7.28017	0.418316	0.380697	0.964458	0.871963	1.21072	#N/A	2.02101	11	ENSG00000131323	TRAF3	protein_coding	TNF receptor associated factor 3 [Source:HGNC Symbol;Acc:HGNC:12033]
TCF4-AS1	#N/A	#N/A	#N/A	#N/A	#N/A	#N/A	#N/A	#N/A	#N/A	#N/A	#N/A	0.204518	0.581932	#N/A	#N/A	2.36841	#N/A	#N/A	0.148574	0.141535	5.67572	0.207737	3.85173	0.195639	0.219822	0.179192	#N/A	11	ENSG00000267028	TCF4-AS1	lncRNA	TCF4 antisense RNA 1 [Source:HGNC Symbol;Acc:HGNC:51642]
DNMBP	#N/A	#N/A	#N/A	#N/A	#N/A	#N/A	#N/A	#N/A	#N/A	#N/A	0.775151	1.62459	#N/A	#N/A	#N/A	0.937547	1.07732	1.25885	#N/A	4.96364	2.42798	2.68222	1.05269	1.84788	1.71484	#N/A	#N/A	11	ENSG00000107554	DNMBP	protein_coding	dynamin binding protein [Source:HGNC Symbol;Acc:HGNC:30373]
CLIP2	#N/A	#N/A	#N/A	#N/A	#N/A	#N/A	#N/A	#N/A	#N/A	#N/A	#N/A	1.47082	#N/A	#N/A	#N/A	0.914183	2.09654	1.86377	#N/A	1.54682	2.66934	2.59159	2.00279	2.55255	2.17133	3.79907	#N/A	11	ENSG00000106665	CLIP2	protein_coding	CAP-Gly domain containing linker protein 2 [Source:HGNC Symbol;Acc:HGNC:2586]
CLASRP	#N/A	#N/A	#N/A	#N/A	#N/A	#N/A	#N/A	#N/A	#N/A	#N/A	#N/A	1.08642	#N/A	#N/A	#N/A	0.6899	0.893854	#N/A	0.820123	5.78046	0.728336	0.949837	0.908518	0.951583	1.01313	0.998626	#N/A	11	ENSG00000104859	CLASRP	protein_coding	CLK4 associating serine/arginine rich protein [Source:HGNC Symbol;Acc:HGNC:17731]
LINC02981	#N/A	#N/A	#N/A	#N/A	#N/A	#N/A	#N/A	#N/A	#N/A	#N/A	#N/A	0.248021	#N/A	#N/A	#N/A	3.55494	0.223993	#N/A	0.293664	0.145098	0.49228	0.406193	0.285878	5.66001	1.97353	0.218098	#N/A	11	ENSG00000214870	LINC02981	lncRNA	long intergenic non-protein coding RNA 2981 [Source:HGNC Symbol;Acc:HGNC:56055]
AP1B1	#N/A	#N/A	#N/A	#N/A	#N/A	#N/A	#N/A	#N/A	#N/A	#N/A	#N/A	1.25195	#N/A	#N/A	#N/A	0.752286	0.776585	#N/A	1.00952	3.12117	1.07116	1.10015	0.960895	0.978568	0.878619	1.62038	#N/A	11	ENSG00000100280	AP1B1	protein_coding	adaptor related protein complex 1 subunit beta 1 [Source:HGNC Symbol;Acc:HGNC:554]
TBC1D22A	#N/A	#N/A	#N/A	#N/A	#N/A	#N/A	#N/A	#N/A	#N/A	#N/A	#N/A	0.519135	#N/A	#N/A	#N/A	0.416289	0.579791	0.755943	#N/A	6.16095	0.547339	0.588529	0.491076	0.749245	0.910318	#N/A	1.00022	11	ENSG00000054611	TBC1D22A	protein_coding	TBC1 domain family member 22A [Source:HGNC Symbol;Acc:HGNC:1309]
MTHFR	#N/A	#N/A	#N/A	#N/A	#N/A	#N/A	#N/A	#N/A	#N/A	#N/A	#N/A	1.22804	#N/A	#N/A	#N/A	#N/A	1.26095	0.829613	1.35812	6.18664	1.01815	1.35418	0.698472	0.880354	1.01844	1.14173	#N/A	11	ENSG00000177000	MTHFR	protein_coding	methylenetetrahydrofolate reductase [Source:HGNC Symbol;Acc:HGNC:7436]
COLGALT1	#N/A	#N/A	#N/A	#N/A	#N/A	#N/A	#N/A	#N/A	#N/A	#N/A	#N/A	1.13789	#N/A	#N/A	#N/A	0.865286	#N/A	#N/A	2.43872	4.97303	1.0305	1.2383	1.05974	1.0031	1.01633	1.97591	1.41254	11	ENSG00000130309	COLGALT1	protein_coding	collagen beta(1-O)galactosyltransferase 1 [Source:HGNC Symbol;Acc:HGNC:26182]
CCNG2	#N/A	#N/A	#N/A	#N/A	#N/A	#N/A	#N/A	#N/A	#N/A	#N/A	1.25251	1.44682	#N/A	#N/A	#N/A	1.56351	1.19263	#N/A	0.850679	4.30625	2.76927	1.22305	2.65897	2.45468	1.63769	#N/A	#N/A	11	ENSG00000138764	CCNG2	protein_coding	cyclin G2 [Source:HGNC Symbol;Acc:HGNC:1593]
NOTCH2NLA	#N/A	#N/A	#N/A	#N/A	#N/A	#N/A	#N/A	#N/A	#N/A	#N/A	#N/A	2.00875	#N/A	#N/A	#N/A	1.8457	1.78976	#N/A	1.57212	1.27248	1.83293	1.62949	2.02928	1.68787	1.66782	1.43596	#N/A	11	ENSG00000264343	NOTCH2NLA	protein_coding	notch 2 N-terminal like A [Source:HGNC Symbol;Acc:HGNC:31862]
TENM4	#N/A	#N/A	#N/A	#N/A	#N/A	#N/A	#N/A	#N/A	#N/A	#N/A	#N/A	0.12244	#N/A	#N/A	#N/A	1.29044	0.0566251	#N/A	0.0781493	0.102234	0.304463	0.0627065	3.15958	0.172845	0.0985674	0.137275	#N/A	11	ENSG00000149256	TENM4	protein_coding	teneurin transmembrane protein 4 [Source:HGNC Symbol;Acc:HGNC:29945]
CLCN7	#N/A	#N/A	#N/A	#N/A	#N/A	#N/A	#N/A	#N/A	#N/A	#N/A	#N/A	0.902897	#N/A	#N/A	#N/A	0.749175	0.954983	#N/A	1.4398	6.17785	0.957449	1.23376	0.801549	0.947705	1.26075	1.25073	#N/A	11	ENSG00000103249	CLCN7	protein_coding	chloride voltage-gated channel 7 [Source:HGNC Symbol;Acc:HGNC:2025]
TANK-AS1	#N/A	#N/A	#N/A	#N/A	#N/A	#N/A	#N/A	#N/A	#N/A	#N/A	0.888659	0.840529	1.34749	#N/A	#N/A	1.4255	1.61148	1.52553	0.590183	4.02451	#N/A	#N/A	#N/A	#N/A	1.42193	1.39286	1.52448	11	ENSG00000224467	TANK-AS1	lncRNA	TANK antisense RNA 1 [Source:HGNC Symbol;Acc:HGNC:40575]
STAT6	#N/A	#N/A	#N/A	#N/A	#N/A	#N/A	#N/A	#N/A	#N/A	#N/A	#N/A	0.599333	#N/A	#N/A	#N/A	#N/A	1.36174	#N/A	2.23391	4.56852	0.508225	0.61262	0.556526	0.622683	0.724429	0.702142	1.26532	11	ENSG00000166888	STAT6	protein_coding	signal transducer and activator of transcription 6 [Source:HGNC Symbol;Acc:HGNC:11368]
#251314	#N/A	#N/A	#N/A	#N/A	#N/A	#N/A	#N/A	#N/A	#N/A	#N/A	1.40169	0.988293	#N/A	#N/A	#N/A	1.15409	2.26887	1.37132	#N/A	0.481987	1.10307	1.19412	0.98959	1.0159	1.57382	#N/A	#N/A	11	ENSG00000251314		lncRNA	novel transcript, antisense to PCSK1
TAMALIN	#N/A	#N/A	#N/A	#N/A	#N/A	#N/A	#N/A	#N/A	#N/A	#N/A	#N/A	1.1174	#N/A	#N/A	#N/A	1.67637	1.95705	#N/A	2.74275	1.1289	1.12827	2.36315	3.30006	2.11859	2.47397	2.56825	#N/A	11	ENSG00000161835	TAMALIN	protein_coding	trafficking regulator and scaffold protein tamalin [Source:HGNC Symbol;Acc:HGNC:18707]
ZMYM6	#N/A	#N/A	#N/A	#N/A	#N/A	#N/A	#N/A	#N/A	#N/A	#N/A	#N/A	0.548179	#N/A	#N/A	#N/A	0.541963	1.04014	#N/A	0.951397	4.0281	0.507071	0.660023	0.566032	0.764005	0.742654	0.742051	#N/A	11	ENSG00000163867	ZMYM6	protein_coding	zinc finger MYM-type containing 6 [Source:HGNC Symbol;Acc:HGNC:13050]
RAP1GAP2	1.57575	#N/A	1.24176	0.571943	2.02618	#N/A	#N/A	#N/A	#N/A	#N/A	0.537507	#N/A	#N/A	#N/A	#N/A	#N/A	#N/A	#N/A	2.12267	5.8005	0.647598	#N/A	#N/A	#N/A	#N/A	0.875578	0.911573	10	ENSG00000132359	RAP1GAP2	protein_coding	RAP1 GTPase activating protein 2 [Source:HGNC Symbol;Acc:HGNC:29176]
PXN	4.69322	#N/A	5.20652	5.80256	4.57297	#N/A	#N/A	#N/A	#N/A	2.53928	0.56059	#N/A	#N/A	#N/A	#N/A	#N/A	#N/A	1.43619	2.47195	3.45382	#N/A	#N/A	#N/A	#N/A	#N/A	1.43978	#N/A	10	ENSG00000089159	PXN	protein_coding	paxillin [Source:HGNC Symbol;Acc:HGNC:9718]
STK10	1.23022	#N/A	1.00458	0.826319	1.25279	#N/A	#N/A	#N/A	#N/A	#N/A	0.450099	#N/A	#N/A	#N/A	#N/A	#N/A	#N/A	0.876281	1.69285	5.57064	#N/A	#N/A	#N/A	#N/A	#N/A	0.445041	1.77806	10	ENSG00000072786	STK10	protein_coding	serine/threonine kinase 10 [Source:HGNC Symbol;Acc:HGNC:11388]
IL6ST	3.405	#N/A	2.79073	2.99773	2.60008	#N/A	#N/A	#N/A	#N/A	1.52792	0.56635	#N/A	0.516228	#N/A	#N/A	1.53101	#N/A	#N/A	#N/A	5.0362	#N/A	#N/A	0.985749	#N/A	#N/A	#N/A	#N/A	10	ENSG00000134352	IL6ST	protein_coding	interleukin 6 cytokine family signal transducer [Source:HGNC Symbol;Acc:HGNC:6021]
SPATA13	3.13095	0.640809	2.25907	1.71232	3.88211	#N/A	#N/A	#N/A	#N/A	0.739825	1.5687	#N/A	0.919306	#N/A	#N/A	#N/A	#N/A	#N/A	2.28206	4.74963	#N/A	#N/A	#N/A	#N/A	#N/A	#N/A	#N/A	10	ENSG00000182957	SPATA13	protein_coding	spermatogenesis associated 13 [Source:HGNC Symbol;Acc:HGNC:23222]
RUNX1	1.03353	#N/A	0.903969	0.620445	0.491986	#N/A	#N/A	#N/A	#N/A	1.13333	0.33329	#N/A	0.625398	#N/A	#N/A	#N/A	#N/A	#N/A	3.38506	6.02109	#N/A	#N/A	#N/A	#N/A	#N/A	0.649956	#N/A	10	ENSG00000159216	RUNX1	protein_coding	RUNX family transcription factor 1 [Source:HGNC Symbol;Acc:HGNC:10471]
SPATS2L	3.51626	0.984015	4.10442	3.00424	2.68116	#N/A	#N/A	#N/A	#N/A	0.704922	#N/A	#N/A	#N/A	#N/A	#N/A	0.942036	#N/A	#N/A	1.24337	1.02299	#N/A	#N/A	#N/A	#N/A	#N/A	1.75492	#N/A	10	ENSG00000196141	SPATS2L	protein_coding	spermatogenesis associated serine rich 2 like [Source:HGNC Symbol;Acc:HGNC:24574]
#267379	2.50846	#N/A	1.44233	#N/A	2.80212	#N/A	#N/A	#N/A	#N/A	#N/A	#N/A	#N/A	0.754527	#N/A	#N/A	#N/A	#N/A	1.06504	1.85405	5.50174	#N/A	#N/A	#N/A	#N/A	0.763587	1.06756	1.19499	10	ENSG00000267379		lncRNA	novel transcript, antisense to CD97
PCCA	0.950238	0.494191	#N/A	#N/A	1.10551	#N/A	#N/A	#N/A	#N/A	#N/A	#N/A	#N/A	#N/A	#N/A	#N/A	#N/A	0.871619	1.38564	#N/A	5.61455	0.580027	#N/A	#N/A	0.479626	0.577453	0.649468	#N/A	10	ENSG00000175198	PCCA	protein_coding	propionyl-CoA carboxylase subunit alpha [Source:HGNC Symbol;Acc:HGNC:8653]
DLG5#151208	3.49751	#N/A	3.85771	0.310526	0.528801	#N/A	#N/A	#N/A	#N/A	2.88287	#N/A	#N/A	0.989898	#N/A	#N/A	#N/A	#N/A	#N/A	0.647338	0.194472	1.27208	#N/A	#N/A	#N/A	#N/A	0.942075	#N/A	10	ENSG00000151208	DLG5	protein_coding	discs large MAGUK scaffold protein 5 [Source:HGNC Symbol;Acc:HGNC:2904]
VCL	1.00268	0.767281	0.795329	1.99365	1.42263	#N/A	#N/A	#N/A	#N/A	#N/A	#N/A	#N/A	#N/A	#N/A	#N/A	#N/A	0.521317	#N/A	2.11413	#N/A	0.981273	0.433279	#N/A	#N/A	#N/A	1.5214	#N/A	10	ENSG00000035403	VCL	protein_coding	vinculin [Source:HGNC Symbol;Acc:HGNC:12665]
GSK3B	0.717659	0.479578	0.463488	0.565113	0.734075	#N/A	#N/A	#N/A	#N/A	#N/A	#N/A	#N/A	#N/A	#N/A	#N/A	#N/A	#N/A	0.47041	0.682209	5.18166	0.351629	#N/A	#N/A	#N/A	0.46322	#N/A	#N/A	10	ENSG00000082701	GSK3B	protein_coding	glycogen synthase kinase 3 beta [Source:HGNC Symbol;Acc:HGNC:4617]
PREX1	0.763353	0.504508	0.576143	0.624878	1.63131	#N/A	#N/A	#N/A	#N/A	#N/A	#N/A	#N/A	#N/A	#N/A	#N/A	#N/A	#N/A	0.505315	1.211	6.3049	0.528472	#N/A	#N/A	#N/A	#N/A	#N/A	1.87197	10	ENSG00000124126	PREX1	protein_coding	phosphatidylinositol-3,4,5-trisphosphate dependent Rac exchange factor 1 [Source:HGNC Symbol;Acc:HGNC:32594]
PKP4	2.83038	0.893846	1.89003	3.05449	3.26188	#N/A	#N/A	#N/A	#N/A	#N/A	#N/A	#N/A	#N/A	#N/A	#N/A	1.10759	#N/A	#N/A	0.932015	6.61248	#N/A	#N/A	#N/A	#N/A	0.661755	1.72889	#N/A	10	ENSG00000144283	PKP4	protein_coding	plakophilin 4 [Source:HGNC Symbol;Acc:HGNC:9026]
DLEU1	0.964695	#N/A	0.593305	1.18389	#N/A	#N/A	#N/A	#N/A	#N/A	#N/A	0.417037	#N/A	0.871758	#N/A	#N/A	1.04821	#N/A	#N/A	2.10081	9.34406	#N/A	#N/A	0.626856	#N/A	0.949622	#N/A	#N/A	10	ENSG00000176124	DLEU1	lncRNA	deleted in lymphocytic leukemia 1 [Source:HGNC Symbol;Acc:HGNC:13747]
TJP2	2.31235	#N/A	1.41039	1.41551	1.48911	#N/A	#N/A	#N/A	#N/A	#N/A	#N/A	1.32429	#N/A	#N/A	#N/A	#N/A	#N/A	#N/A	#N/A	1.86306	#N/A	#N/A	1.14203	1.09219	1.05499	1.79367	#N/A	10	ENSG00000119139	TJP2	protein_coding	tight junction protein 2 [Source:HGNC Symbol;Acc:HGNC:11828]
GRIK1	1.91346	#N/A	1.14504	#N/A	1.8227	#N/A	#N/A	#N/A	#N/A	#N/A	#N/A	1.34718	1.29622	#N/A	#N/A	1.22152	1.27954	#N/A	#N/A	4.67629	#N/A	#N/A	1.04131	#N/A	1.73397	#N/A	#N/A	10	ENSG00000171189	GRIK1	protein_coding	glutamate ionotropic receptor kainate type subunit 1 [Source:HGNC Symbol;Acc:HGNC:4579]
HECA	0.750177	#N/A	0.737782	0.689971	0.570315	#N/A	#N/A	#N/A	#N/A	#N/A	0.584787	#N/A	#N/A	#N/A	#N/A	0.526504	#N/A	0.830631	1.28316	8.95345	#N/A	#N/A	#N/A	#N/A	#N/A	#N/A	1.37591	10	ENSG00000112406	HECA	protein_coding	hdc homolog, cell cycle regulator [Source:HGNC Symbol;Acc:HGNC:21041]
NCOA2	0.529236	#N/A	0.308681	0.45219	#N/A	#N/A	#N/A	#N/A	#N/A	#N/A	#N/A	#N/A	#N/A	#N/A	#N/A	#N/A	0.414701	0.8683	#N/A	8.5392	0.387517	0.314197	#N/A	#N/A	0.545076	0.633812	#N/A	10	ENSG00000140396	NCOA2	protein_coding	nuclear receptor coactivator 2 [Source:HGNC Symbol;Acc:HGNC:7669]
MMP25	3.28244	#N/A	2.2734	0.313814	0.75169	#N/A	#N/A	#N/A	#N/A	3.48497	#N/A	#N/A	1.2844	#N/A	#N/A	#N/A	0.532785	#N/A	0.236541	0.243203	#N/A	#N/A	#N/A	#N/A	#N/A	0.578241	#N/A	10	ENSG00000008516	MMP25	protein_coding	matrix metallopeptidase 25 [Source:HGNC Symbol;Acc:HGNC:14246]
MKNK1-AS1	2.52954	#N/A	1.40823	0.731303	#N/A	#N/A	#N/A	#N/A	#N/A	#N/A	0.915666	#N/A	2.26642	#N/A	#N/A	#N/A	0.91227	#N/A	0.684764	0.225672	#N/A	1.07706	#N/A	#N/A	#N/A	0.869894	#N/A	10	ENSG00000269956	MKNK1-AS1	lncRNA	MKNK1 antisense RNA 1 [Source:HGNC Symbol;Acc:HGNC:44129]
NUFIP2	0.652165	#N/A	0.412913	0.705865	0.822535	#N/A	#N/A	#N/A	#N/A	#N/A	#N/A	#N/A	#N/A	#N/A	#N/A	#N/A	#N/A	#N/A	0.669807	6.93997	#N/A	0.418919	#N/A	0.422561	0.54142	0.512386	#N/A	10	ENSG00000108256	NUFIP2	protein_coding	nuclear FMR1 interacting protein 2 [Source:HGNC Symbol;Acc:HGNC:17634]
IL17RC	1.1951	#N/A	1.93822	#N/A	0.430675	#N/A	#N/A	#N/A	#N/A	#N/A	#N/A	#N/A	#N/A	#N/A	#N/A	#N/A	0.255236	#N/A	#N/A	0.181579	1.63765	#N/A	1.45912	1.64517	1.63691	0.535546	#N/A	10	ENSG00000163702	IL17RC	protein_coding	interleukin 17 receptor C [Source:HGNC Symbol;Acc:HGNC:18358]
GOLGA8N#232653	2.98436	#N/A	1.89216	0.905272	1.26366	#N/A	#N/A	#N/A	#N/A	1.38045	#N/A	#N/A	#N/A	#N/A	#N/A	#N/A	#N/A	#N/A	1.01055	0.437573	1.91247	2.73549	#N/A	#N/A	1.33856	#N/A	#N/A	10	ENSG00000232653	GOLGA8N	protein_coding	golgin A8 family member N [Source:HGNC Symbol;Acc:HGNC:44405]
NOTCH1	1.24615	#N/A	1.35129	1.26192	1.13691	#N/A	#N/A	#N/A	#N/A	#N/A	1.26417	1.22803	#N/A	#N/A	#N/A	#N/A	#N/A	#N/A	1.92866	4.23421	0.901048	1.0201	#N/A	#N/A	#N/A	#N/A	#N/A	10	ENSG00000148400	NOTCH1	protein_coding	notch receptor 1 [Source:HGNC Symbol;Acc:HGNC:7881]
SAP30	0.988867	0.351962	0.157497	0.132754	0.117298	#N/A	#N/A	#N/A	#N/A	#N/A	#N/A	0.0343538	#N/A	#N/A	#N/A	#N/A	#N/A	0.0356465	0.101205	0.110698	#N/A	#N/A	#N/A	#N/A	#N/A	0.309211	#N/A	10	ENSG00000164105	SAP30	protein_coding	Sin3A associated protein 30 [Source:HGNC Symbol;Acc:HGNC:10532]
LATS2-AS1	0.942991	#N/A	3.25218	#N/A	0.378299	#N/A	#N/A	#N/A	#N/A	#N/A	#N/A	#N/A	#N/A	#N/A	#N/A	#N/A	#N/A	#N/A	#N/A	0.187217	3.75236	2.74213	1.64396	2.45946	2.91786	0.245317	#N/A	10	ENSG00000233851	LATS2-AS1	lncRNA	LATS2 antisense RNA 1 [Source:HGNC Symbol;Acc:HGNC:39912]
CALML4	1.33746	#N/A	0.942751	1.37257	#N/A	#N/A	#N/A	#N/A	#N/A	#N/A	#N/A	1.12644	#N/A	#N/A	#N/A	1.06942	#N/A	#N/A	#N/A	1.40197	#N/A	0.826361	1.05285	1.05913	1.60048	#N/A	#N/A	10	ENSG00000129007	CALML4	protein_coding	calmodulin like 4 [Source:HGNC Symbol;Acc:HGNC:18445]
ATP13A3	0.88348	#N/A	0.747437	0.736994	1.22676	#N/A	#N/A	#N/A	#N/A	0.750332	#N/A	0.702913	#N/A	#N/A	#N/A	0.59334	#N/A	#N/A	#N/A	4.55857	#N/A	#N/A	0.51442	#N/A	0.539096	#N/A	#N/A	10	ENSG00000133657	ATP13A3	protein_coding	ATPase 13A3 [Source:HGNC Symbol;Acc:HGNC:24113]
LINC02141	0.103281	#N/A	#N/A	#N/A	#N/A	#N/A	#N/A	#N/A	#N/A	#N/A	0.0272444	0.0733379	#N/A	#N/A	#N/A	0.160931	#N/A	#N/A	0.068585	#N/A	0.461845	0.0447729	0.173535	0.111107	0.0891227	#N/A	#N/A	10	ENSG00000261807	LINC02141	lncRNA	long intergenic non-protein coding RNA 2141 [Source:HGNC Symbol;Acc:HGNC:53001]
FRY-AS1	1.86618	#N/A	1.34087	#N/A	#N/A	#N/A	#N/A	#N/A	0.0108239	#N/A	#N/A	1.59608	#N/A	#N/A	#N/A	#N/A	#N/A	0.495984	0.361585	0.200865	#N/A	#N/A	1.27349	#N/A	1.94527	0.800868	#N/A	10	ENSG00000237637	FRY-AS1	lncRNA	FRY antisense RNA 1 [Source:HGNC Symbol;Acc:HGNC:39725]
SLCO4C1	1.66451	#N/A	1.86036	#N/A	2.06141	#N/A	#N/A	#N/A	0.0501181	3.26565	#N/A	#N/A	2.43076	#N/A	#N/A	#N/A	#N/A	#N/A	1.10054	0.652208	2.03705	#N/A	#N/A	#N/A	#N/A	2.9079	#N/A	10	ENSG00000173930	SLCO4C1	protein_coding	solute carrier organic anion transporter family member 4C1 [Source:HGNC Symbol;Acc:HGNC:23612]
#254604	0.96947	0.564258	#N/A	1.09161	0.905117	#N/A	#N/A	#N/A	#N/A	#N/A	#N/A	#N/A	1.57535	#N/A	#N/A	#N/A	0.75479	#N/A	0.703823	7.59092	#N/A	#N/A	#N/A	#N/A	1.02542	0.598233	#N/A	10	ENSG00000254604		lncRNA	novel transcript
ANKUB1	0.775408	#N/A	#N/A	#N/A	#N/A	#N/A	#N/A	#N/A	#N/A	#N/A	#N/A	0.607038	1.03825	#N/A	#N/A	0.498765	0.961254	#N/A	0.605102	6.06796	#N/A	#N/A	#N/A	0.778424	1.41871	0.883332	#N/A	10	ENSG00000206199	ANKUB1	protein_coding	ankyrin repeat and ubiquitin domain containing 1 [Source:HGNC Symbol;Acc:HGNC:29642]
PCTP	1.68635	#N/A	1.29537	1.59268	1.63472	#N/A	#N/A	#N/A	#N/A	#N/A	#N/A	1.5946	#N/A	#N/A	#N/A	#N/A	#N/A	#N/A	#N/A	#N/A	1.65934	1.56242	1.19916	1.5315	#N/A	1.31552	#N/A	10	ENSG00000141179	PCTP	protein_coding	phosphatidylcholine transfer protein [Source:HGNC Symbol;Acc:HGNC:8752]
HAS2-AS1	0.173945	0.0989603	#N/A	0.141364	#N/A	#N/A	#N/A	#N/A	#N/A	0.125598	0.0351674	#N/A	0.067683	#N/A	#N/A	0.746867	#N/A	#N/A	0.141161	#N/A	#N/A	#N/A	#N/A	0.338074	#N/A	0.13356	#N/A	10	ENSG00000248690	HAS2-AS1	lncRNA	HAS2 antisense RNA 1 [Source:HGNC Symbol;Acc:HGNC:34340]
OR2B11	0.0550227	#N/A	0.0587078	#N/A	#N/A	#N/A	#N/A	#N/A	#N/A	#N/A	#N/A	0.0529176	#N/A	#N/A	#N/A	0.01724	#N/A	#N/A	0.0456501	#N/A	0.0378992	0.0590193	0.0589934	0.0502013	0.0590581	#N/A	#N/A	10	ENSG00000177535	OR2B11	protein_coding	olfactory receptor family 2 subfamily B member 11 [Source:HGNC Symbol;Acc:HGNC:31249]
KIAA0319L	0.655033	#N/A	#N/A	#N/A	0.561882	#N/A	#N/A	#N/A	#N/A	0.593467	0.722171	#N/A	0.55928	#N/A	#N/A	#N/A	0.660661	0.704827	0.900778	6.4054	#N/A	#N/A	#N/A	#N/A	0.632222	#N/A	#N/A	10	ENSG00000142687	KIAA0319L	protein_coding	KIAA0319 like [Source:HGNC Symbol;Acc:HGNC:30071]
SLC22A18AS#254827	0.185892	#N/A	0.170028	#N/A	0.16351	#N/A	#N/A	#N/A	#N/A	#N/A	#N/A	0.141349	#N/A	#N/A	#N/A	0.577881	#N/A	#N/A	#N/A	#N/A	3.38876	0.131813	0.209211	0.149389	0.16521	#N/A	#N/A	10	ENSG00000254827	SLC22A18AS	lncRNA	SLC22A18 antisense RNA [Source:HGNC Symbol;Acc:HGNC:10965]
LINC00378	0.0255727	0.0104953	0.0120123	#N/A	#N/A	#N/A	#N/A	#N/A	#N/A	0.0122116	0.00674807	#N/A	#N/A	0.051952	#N/A	#N/A	#N/A	0.0147172	0.0132388	#N/A	#N/A	0.0056537	#N/A	#N/A	#N/A	0.0448969	#N/A	10	ENSG00000225249	LINC00378	lncRNA	long intergenic non-protein coding RNA 378 [Source:HGNC Symbol;Acc:HGNC:42704]
#256947	0.727283	#N/A	0.646332	0.183076	#N/A	#N/A	#N/A	#N/A	#N/A	#N/A	0.0949519	#N/A	2.15317	#N/A	#N/A	#N/A	#N/A	#N/A	0.139475	#N/A	#N/A	1.06095	#N/A	1.51205	1.40744	0.246486	#N/A	10	ENSG00000256947		lncRNA	novel transcript
SERPINB10	0.193038	#N/A	0.142606	#N/A	#N/A	#N/A	#N/A	#N/A	#N/A	0.0512511	#N/A	0.178319	#N/A	#N/A	#N/A	0.217036	#N/A	#N/A	#N/A	#N/A	0.253627	0.200942	0.225997	0.212152	0.198423	#N/A	#N/A	10	ENSG00000242550	SERPINB10	protein_coding	serpin family B member 10 [Source:HGNC Symbol;Acc:HGNC:8942]
#261997	0.156909	#N/A	0.094968	#N/A	#N/A	#N/A	#N/A	#N/A	#N/A	#N/A	#N/A	0.15246	#N/A	#N/A	#N/A	0.148772	0.134229	#N/A	#N/A	0.131391	0.187465	0.165386	0.176223	0.140223	#N/A	#N/A	#N/A	10	ENSG00000261997		lncRNA	novel transcript
TRIM3	1.64482	1.03309	1.843	0.55381	1.08003	#N/A	#N/A	#N/A	#N/A	#N/A	0.866467	#N/A	#N/A	#N/A	#N/A	#N/A	#N/A	#N/A	0.392523	0.20254	1.16994	#N/A	#N/A	#N/A	#N/A	0.733945	#N/A	10	ENSG00000110171	TRIM3	protein_coding	tripartite motif containing 3 [Source:HGNC Symbol;Acc:HGNC:10064]
FAM221B	0.105575	#N/A	0.112204	#N/A	#N/A	#N/A	#N/A	#N/A	#N/A	#N/A	#N/A	0.10297	#N/A	#N/A	#N/A	#N/A	#N/A	#N/A	0.0917883	#N/A	0.0940199	0.103078	0.0799293	0.122965	0.0926109	0.0872146	#N/A	10	ENSG00000204930	FAM221B	protein_coding	family with sequence similarity 221 member B [Source:HGNC Symbol;Acc:HGNC:30762]
ENTPD6	1.12057	#N/A	1.28007	1.10904	1.20975	#N/A	#N/A	#N/A	#N/A	1.38015	#N/A	#N/A	#N/A	#N/A	#N/A	1.12765	#N/A	#N/A	1.15114	3.92963	#N/A	#N/A	0.939271	#N/A	0.873237	#N/A	#N/A	10	ENSG00000197586	ENTPD6	protein_coding	ectonucleoside triphosphate diphosphohydrolase 6 [Source:HGNC Symbol;Acc:HGNC:3368]
TRIOBP	0.913967	#N/A	#N/A	#N/A	0.797747	#N/A	#N/A	#N/A	#N/A	#N/A	#N/A	0.740167	#N/A	#N/A	#N/A	#N/A	#N/A	#N/A	1.77408	6.19289	0.705859	0.657775	#N/A	0.696798	0.637564	1.3022	#N/A	10	ENSG00000100106	TRIOBP	protein_coding	TRIO and F-actin binding protein [Source:HGNC Symbol;Acc:HGNC:17009]
TTBK2	0.631875	0.521924	0.570734	#N/A	0.786686	#N/A	#N/A	#N/A	#N/A	#N/A	#N/A	#N/A	#N/A	#N/A	#N/A	#N/A	0.774618	0.70958	1.09419	6.4637	#N/A	#N/A	#N/A	#N/A	0.572607	0.795179	#N/A	10	ENSG00000128881	TTBK2	protein_coding	tau tubulin kinase 2 [Source:HGNC Symbol;Acc:HGNC:19141]
METTL22	1.02607	#N/A	1.00929	#N/A	#N/A	#N/A	#N/A	#N/A	#N/A	#N/A	#N/A	1.16398	#N/A	#N/A	#N/A	0.916078	#N/A	#N/A	#N/A	1.1712	0.801489	0.823849	0.985625	1.15094	0.927201	#N/A	#N/A	10	ENSG00000067365	METTL22	protein_coding	methyltransferase 22, Kin17 lysine [Source:HGNC Symbol;Acc:HGNC:28368]
AP3B1	0.43037	#N/A	#N/A	0.483052	#N/A	#N/A	#N/A	#N/A	#N/A	#N/A	#N/A	0.327491	#N/A	#N/A	#N/A	#N/A	#N/A	#N/A	0.769337	7.14558	0.380025	0.32729	#N/A	0.436719	0.619903	0.38552	#N/A	10	ENSG00000132842	AP3B1	protein_coding	adaptor related protein complex 3 subunit beta 1 [Source:HGNC Symbol;Acc:HGNC:566]
CAMK1	1.61848	#N/A	1.17585	#N/A	#N/A	#N/A	#N/A	#N/A	#N/A	#N/A	#N/A	1.53147	#N/A	#N/A	#N/A	#N/A	1.37175	#N/A	0.578774	0.409703	#N/A	#N/A	1.40706	1.80629	1.97769	1.97505	#N/A	10	ENSG00000134072	CAMK1	protein_coding	calcium/calmodulin dependent protein kinase I [Source:HGNC Symbol;Acc:HGNC:1459]
GPR162	0.178077	#N/A	0.183296	#N/A	0.15337	#N/A	#N/A	#N/A	#N/A	#N/A	#N/A	0.1697	#N/A	#N/A	#N/A	0.231206	#N/A	#N/A	#N/A	#N/A	0.245599	0.186028	0.210772	0.210118	0.167095	#N/A	#N/A	10	ENSG00000250510	GPR162	protein_coding	G protein-coupled receptor 162 [Source:HGNC Symbol;Acc:HGNC:16693]
IL1RN	0.182344	#N/A	0.161523	#N/A	#N/A	#N/A	#N/A	#N/A	#N/A	#N/A	#N/A	#N/A	#N/A	#N/A	#N/A	0.195288	0.146465	#N/A	#N/A	0.139481	0.22677	0.158409	0.195052	0.235734	0.184297	#N/A	#N/A	10	ENSG00000136689	IL1RN	protein_coding	interleukin 1 receptor antagonist [Source:HGNC Symbol;Acc:HGNC:6000]
#229160	0.141386	#N/A	0.119251	#N/A	#N/A	#N/A	#N/A	#N/A	#N/A	#N/A	#N/A	0.146547	#N/A	#N/A	#N/A	0.233546	#N/A	#N/A	0.143472	#N/A	2.9524	0.143638	0.332386	0.418862	0.154162	#N/A	#N/A	10	ENSG00000229160		lncRNA	novel transcript
PPP2CA	0.543958	0.491346	0.486112	0.566645	0.769707	#N/A	#N/A	#N/A	#N/A	#N/A	#N/A	#N/A	#N/A	#N/A	#N/A	#N/A	#N/A	#N/A	#N/A	5.6329	0.544482	0.554495	0.444819	0.480834	#N/A	#N/A	#N/A	10	ENSG00000113575	PPP2CA	protein_coding	protein phosphatase 2 catalytic subunit alpha [Source:HGNC Symbol;Acc:HGNC:9299]
KLF7-IT1	0.523074	#N/A	#N/A	#N/A	#N/A	#N/A	#N/A	#N/A	#N/A	#N/A	0.0869664	0.17545	#N/A	#N/A	#N/A	1.61783	#N/A	#N/A	#N/A	#N/A	1.89144	0.887116	3.62809	3.55775	0.813475	0.172366	#N/A	10	ENSG00000237892	KLF7-IT1	lncRNA	KLF7 intronic transcript 1 [Source:HGNC Symbol;Acc:HGNC:41355]
HMGXB4	0.770424	0.894093	1.24474	0.892634	#N/A	#N/A	#N/A	#N/A	#N/A	#N/A	#N/A	#N/A	#N/A	#N/A	0.844324	0.711193	#N/A	1.01435	1.03215	6.23281	#N/A	#N/A	0.643651	#N/A	#N/A	#N/A	#N/A	10	ENSG00000100281	HMGXB4	protein_coding	HMG-box containing 4 [Source:HGNC Symbol;Acc:HGNC:5003]
INHBA	0.0917603	#N/A	0.114407	#N/A	0.0962191	#N/A	#N/A	#N/A	#N/A	#N/A	#N/A	#N/A	#N/A	#N/A	#N/A	0.0722319	0.0925571	#N/A	#N/A	#N/A	0.0880286	0.114942	0.129876	0.122023	0.0672458	#N/A	#N/A	10	ENSG00000122641	INHBA	protein_coding	inhibin subunit beta A [Source:HGNC Symbol;Acc:HGNC:6066]
#256249	0.0913584	#N/A	0.176891	#N/A	0.152682	#N/A	#N/A	#N/A	#N/A	#N/A	#N/A	0.168045	#N/A	#N/A	#N/A	0.891427	#N/A	#N/A	#N/A	#N/A	3.02779	0.208787	0.270674	0.206402	#N/A	0.133851	#N/A	10	ENSG00000256249		lncRNA	novel transcript
CACNA1D	0.508007	#N/A	0.543592	#N/A	#N/A	#N/A	#N/A	#N/A	#N/A	#N/A	#N/A	0.436233	#N/A	#N/A	#N/A	#N/A	0.867102	0.717525	0.397392	0.156827	#N/A	#N/A	#N/A	0.912087	1.57908	1.10033	#N/A	10	ENSG00000157388	CACNA1D	protein_coding	calcium voltage-gated channel subunit alpha1 D [Source:HGNC Symbol;Acc:HGNC:1391]
MARK2	0.527742	#N/A	0.503184	0.718666	#N/A	#N/A	#N/A	#N/A	#N/A	#N/A	#N/A	0.705129	#N/A	#N/A	#N/A	#N/A	#N/A	0.771649	0.888896	5.01468	0.529792	0.494122	#N/A	0.525253	#N/A	#N/A	#N/A	10	ENSG00000072518	MARK2	protein_coding	microtubule affinity regulating kinase 2 [Source:HGNC Symbol;Acc:HGNC:3332]
MXI1	0.584896	#N/A	0.784928	#N/A	#N/A	#N/A	#N/A	#N/A	#N/A	#N/A	1.45228	#N/A	#N/A	#N/A	#N/A	1.33411	1.72184	0.910814	1.87513	5.32003	#N/A	#N/A	#N/A	#N/A	0.506121	1.42719	#N/A	10	ENSG00000119950	MXI1	protein_coding	MAX interactor 1, dimerization protein [Source:HGNC Symbol;Acc:HGNC:7534]
#229337	1.40262	#N/A	1.20622	#N/A	#N/A	#N/A	#N/A	#N/A	#N/A	1.19469	#N/A	#N/A	#N/A	#N/A	#N/A	1.2814	0.473196	#N/A	#N/A	0.187525	#N/A	1.24126	1.69351	1.91916	1.68222	#N/A	#N/A	10	ENSG00000229337		lncRNA	novel transcript
#272754	1.2184	#N/A	1.15328	#N/A	#N/A	#N/A	#N/A	#N/A	#N/A	#N/A	1.19644	1.37771	#N/A	#N/A	#N/A	#N/A	1.14988	#N/A	1.15987	0.497851	#N/A	#N/A	1.04606	1.28229	1.68645	#N/A	#N/A	10	ENSG00000272754		lncRNA	novel transcript
CDK19	0.4083	#N/A	#N/A	#N/A	#N/A	#N/A	#N/A	#N/A	#N/A	#N/A	#N/A	0.561533	#N/A	#N/A	#N/A	#N/A	#N/A	0.619784	0.885724	5.39972	0.771555	0.574308	0.57272	0.808215	0.890252	#N/A	#N/A	10	ENSG00000155111	CDK19	protein_coding	cyclin dependent kinase 19 [Source:HGNC Symbol;Acc:HGNC:19338]
#270562	0.894523	#N/A	1.09929	#N/A	#N/A	#N/A	#N/A	#N/A	#N/A	#N/A	#N/A	#N/A	#N/A	#N/A	#N/A	2.20221	0.169088	#N/A	#N/A	0.189262	1.61448	1.43078	2.02125	2.26441	0.856316	#N/A	#N/A	10	ENSG00000270562		lncRNA	novel transcript
#237993	0.00968241	#N/A	0.0431853	#N/A	#N/A	#N/A	#N/A	#N/A	#N/A	#N/A	#N/A	0.0770372	#N/A	#N/A	#N/A	#N/A	#N/A	#N/A	0.0933963	#N/A	0.221196	0.114267	0.0914128	0.113891	0.114569	0.0894787	#N/A	10	ENSG00000237993		lncRNA	novel transcript
TRIM13	0.55673	#N/A	#N/A	#N/A	#N/A	#N/A	#N/A	#N/A	#N/A	#N/A	#N/A	0.742457	0.728241	#N/A	0.596876	#N/A	#N/A	#N/A	1.21054	4.21707	0.64621	#N/A	0.574008	0.665932	1.0317	#N/A	#N/A	10	ENSG00000204977	TRIM13	protein_coding	tripartite motif containing 13 [Source:HGNC Symbol;Acc:HGNC:9976]
#277767	0.144373	#N/A	#N/A	#N/A	0.181259	#N/A	#N/A	#N/A	#N/A	#N/A	#N/A	0.178176	#N/A	#N/A	#N/A	1.25143	0.178038	#N/A	#N/A	#N/A	1.60225	0.42756	1.9932	1.73826	0.25666	#N/A	#N/A	10	ENSG00000277767		lncRNA	novel transcript
KL	0.0211764	#N/A	0.0607112	#N/A	0.0498575	#N/A	#N/A	#N/A	#N/A	#N/A	#N/A	0.0555082	#N/A	#N/A	#N/A	0.0376776	#N/A	#N/A	#N/A	#N/A	0.0214786	0.0613722	0.0649228	0.0463594	0.0543449	#N/A	#N/A	10	ENSG00000133116	KL	protein_coding	klotho [Source:HGNC Symbol;Acc:HGNC:6344]
AIFM3	0.131911	#N/A	#N/A	0.140207	0.144594	#N/A	#N/A	#N/A	#N/A	#N/A	#N/A	#N/A	#N/A	#N/A	#N/A	#N/A	0.143351	#N/A	#N/A	#N/A	0.62939	0.183068	0.169247	0.207345	0.144771	0.133271	#N/A	10	ENSG00000183773	AIFM3	protein_coding	apoptosis inducing factor mitochondria associated 3 [Source:HGNC Symbol;Acc:HGNC:26398]
AK4	0.10875	#N/A	0.197053	0.153217	#N/A	#N/A	#N/A	#N/A	#N/A	0.106922	#N/A	#N/A	#N/A	#N/A	#N/A	0.668053	#N/A	#N/A	#N/A	#N/A	#N/A	0.249779	0.998495	0.405082	0.290087	0.151062	#N/A	10	ENSG00000162433	AK4	protein_coding	adenylate kinase 4 [Source:HGNC Symbol;Acc:HGNC:363]
SMIM15-AS1	0.999865	0.740036	#N/A	#N/A	#N/A	#N/A	#N/A	#N/A	#N/A	#N/A	#N/A	0.812155	#N/A	#N/A	0.352617	2.14551	0.30789	#N/A	#N/A	#N/A	#N/A	#N/A	1.54286	2.03175	1.88135	0.213002	#N/A	10	ENSG00000251279	SMIM15-AS1	lncRNA	SMIM15 antisense RNA 1 [Source:HGNC Symbol;Acc:HGNC:41293]
ABCA9	0.00288954	#N/A	#N/A	#N/A	#N/A	#N/A	#N/A	#N/A	#N/A	0.0459428	#N/A	0.0574971	#N/A	#N/A	#N/A	0.143265	#N/A	#N/A	#N/A	#N/A	0.26155	0.0446135	0.113125	0.0650688	0.114611	0.0896873	#N/A	10	ENSG00000154258	ABCA9	protein_coding	ATP binding cassette subfamily A member 9 [Source:HGNC Symbol;Acc:HGNC:39]
#284526	#N/A	1.3089	1.2356	#N/A	0.855796	#N/A	#N/A	#N/A	#N/A	1.11611	#N/A	#N/A	#N/A	#N/A	#N/A	1.79679	0.584526	0.348066	0.330598	#N/A	#N/A	1.10166	#N/A	#N/A	#N/A	0.382776	#N/A	10	ENSG00000284526		protein_coding	novel protein
RNASEK	#N/A	0.954411	1.07179	#N/A	#N/A	#N/A	#N/A	#N/A	#N/A	#N/A	#N/A	0.944475	#N/A	0.744858	#N/A	0.773401	#N/A	#N/A	1.5461	0.842008	1.89787	1.15179	1.72944	#N/A	#N/A	#N/A	#N/A	10	ENSG00000219200	RNASEK	protein_coding	ribonuclease K [Source:HGNC Symbol;Acc:HGNC:33911]
#272768	#N/A	0.338102	0.730194	0.219578	0.387442	#N/A	#N/A	#N/A	#N/A	#N/A	#N/A	0.573458	#N/A	#N/A	#N/A	2.48507	0.189002	#N/A	#N/A	0.185607	1.97552	#N/A	#N/A	1.94388	#N/A	#N/A	#N/A	10	ENSG00000272768		lncRNA	novel transcript, antisense to PURB
IRF2BP2	#N/A	1.16374	1.48369	#N/A	1.60206	#N/A	#N/A	#N/A	#N/A	1.00489	#N/A	#N/A	#N/A	#N/A	#N/A	0.986006	1.19103	#N/A	1.59197	4.86658	#N/A	#N/A	1.24822	#N/A	#N/A	1.57628	#N/A	10	ENSG00000168264	IRF2BP2	protein_coding	interferon regulatory factor 2 binding protein 2 [Source:HGNC Symbol;Acc:HGNC:21729]
CHRAC1	#N/A	1.42954	1.41305	#N/A	#N/A	#N/A	#N/A	#N/A	#N/A	#N/A	#N/A	1.73817	#N/A	#N/A	#N/A	1.06959	#N/A	1.99057	#N/A	1.97919	1.34894	1.02083	1.56466	#N/A	#N/A	1.75528	#N/A	10	ENSG00000104472	CHRAC1	protein_coding	chromatin accessibility complex subunit 1 [Source:HGNC Symbol;Acc:HGNC:13544]
GSTP1	#N/A	1.35721	3.83314	#N/A	1.69962	#N/A	#N/A	#N/A	#N/A	#N/A	#N/A	2.07948	#N/A	1.00522	#N/A	#N/A	#N/A	1.04293	#N/A	1.98379	5.42279	3.33541	1.77085	#N/A	#N/A	#N/A	#N/A	10	ENSG00000084207	GSTP1	protein_coding	glutathione S-transferase pi 1 [Source:HGNC Symbol;Acc:HGNC:4638]
KCNMB4	#N/A	0.85657	#N/A	0.629441	#N/A	#N/A	#N/A	#N/A	#N/A	0.732707	#N/A	0.897388	#N/A	#N/A	#N/A	1.97455	0.963945	#N/A	#N/A	0.170557	#N/A	#N/A	1.21872	0.686196	1.47464	#N/A	#N/A	10	ENSG00000135643	KCNMB4	protein_coding	potassium calcium-activated channel subfamily M regulatory beta subunit 4 [Source:HGNC Symbol;Acc:HGNC:6289]
SLC29A3	#N/A	1.25892	1.02118	#N/A	1.75498	#N/A	#N/A	#N/A	#N/A	0.951939	#N/A	1.11022	#N/A	#N/A	#N/A	#N/A	0.905641	#N/A	#N/A	0.517935	1.25279	1.13762	#N/A	#N/A	#N/A	1.24573	#N/A	10	ENSG00000198246	SLC29A3	protein_coding	solute carrier family 29 member 3 [Source:HGNC Symbol;Acc:HGNC:23096]
ZNF664	#N/A	1.25614	0.981236	#N/A	#N/A	#N/A	#N/A	#N/A	#N/A	1.28526	#N/A	1.64407	#N/A	#N/A	#N/A	#N/A	#N/A	#N/A	#N/A	1.25185	1.25371	1.08136	1.06602	0.935362	#N/A	1.27894	#N/A	10	ENSG00000179195	ZNF664	protein_coding	zinc finger protein 664 [Source:HGNC Symbol;Acc:HGNC:25406]
ARL4A	#N/A	1.11004	#N/A	#N/A	#N/A	#N/A	#N/A	#N/A	#N/A	#N/A	#N/A	#N/A	#N/A	#N/A	#N/A	2.95032	#N/A	#N/A	1.63342	0.7698	1.36799	1.30965	2.44039	1.35586	0.940293	1.12	#N/A	10	ENSG00000122644	ARL4A	protein_coding	ADP ribosylation factor like GTPase 4A [Source:HGNC Symbol;Acc:HGNC:695]
CDV3	#N/A	0.69839	0.692115	#N/A	0.839713	#N/A	#N/A	#N/A	#N/A	#N/A	#N/A	0.608742	#N/A	0.571096	#N/A	#N/A	0.740531	0.800103	#N/A	3.05573	0.93287	#N/A	0.699083	#N/A	#N/A	#N/A	#N/A	10	ENSG00000091527	CDV3	protein_coding	CDV3 homolog [Source:HGNC Symbol;Acc:HGNC:26928]
PFDN5	#N/A	0.839825	#N/A	#N/A	#N/A	#N/A	#N/A	#N/A	#N/A	#N/A	#N/A	1.24798	#N/A	0.818781	#N/A	0.98582	0.704796	1.92998	#N/A	2.8888	1.95725	1.52054	2.04061	#N/A	#N/A	#N/A	#N/A	10	ENSG00000123349	PFDN5	protein_coding	prefoldin subunit 5 [Source:HGNC Symbol;Acc:HGNC:8869]
CRTAP	#N/A	0.895878	#N/A	1.11307	1.08781	#N/A	#N/A	#N/A	#N/A	1.77961	#N/A	#N/A	#N/A	#N/A	1.04836	1.21267	#N/A	#N/A	1.96792	5.06586	#N/A	#N/A	0.912822	#N/A	#N/A	1.75969	#N/A	10	ENSG00000170275	CRTAP	protein_coding	cartilage associated protein [Source:HGNC Symbol;Acc:HGNC:2379]
FUCA2	#N/A	1.0306	#N/A	#N/A	1.90306	#N/A	#N/A	#N/A	#N/A	#N/A	#N/A	1.00127	#N/A	#N/A	#N/A	#N/A	#N/A	1.21664	#N/A	2.45372	1.03234	1.06428	1.06442	1.00239	1.22039	#N/A	#N/A	10	ENSG00000001036	FUCA2	protein_coding	alpha-L-fucosidase 2 [Source:HGNC Symbol;Acc:HGNC:4008]
HS2ST1	#N/A	#N/A	#N/A	1.03732	#N/A	#N/A	#N/A	#N/A	#N/A	0.634699	0.586529	#N/A	0.623044	0.519213	#N/A	0.498756	#N/A	0.988244	#N/A	5.05849	#N/A	#N/A	0.492652	#N/A	0.862105	#N/A	#N/A	10	ENSG00000153936	HS2ST1	protein_coding	heparan sulfate 2-O-sulfotransferase 1 [Source:HGNC Symbol;Acc:HGNC:5193]
DHRS7B	#N/A	#N/A	0.546816	1.29389	#N/A	#N/A	#N/A	#N/A	#N/A	#N/A	#N/A	0.612629	#N/A	#N/A	#N/A	#N/A	#N/A	#N/A	1.36805	3.93398	0.646442	0.757679	0.696426	0.833405	1.09883	#N/A	#N/A	10	ENSG00000109016	DHRS7B	protein_coding	dehydrogenase/reductase 7B [Source:HGNC Symbol;Acc:HGNC:24547]
SNAP29	#N/A	#N/A	1.33834	1.40525	1.24193	#N/A	#N/A	#N/A	#N/A	#N/A	#N/A	#N/A	#N/A	#N/A	#N/A	#N/A	1.22597	#N/A	1.62032	1.42329	1.04055	1.00722	1.06615	0.760253	#N/A	#N/A	#N/A	10	ENSG00000099940	SNAP29	protein_coding	synaptosome associated protein 29 [Source:HGNC Symbol;Acc:HGNC:11133]
WDR13	#N/A	#N/A	1.22594	1.34731	#N/A	#N/A	#N/A	#N/A	#N/A	#N/A	#N/A	1.6193	#N/A	#N/A	#N/A	0.860013	2.05643	#N/A	1.19841	#N/A	1.25819	0.904285	1.15627	1.0051	#N/A	#N/A	#N/A	10	ENSG00000101940	WDR13	protein_coding	WD repeat domain 13 [Source:HGNC Symbol;Acc:HGNC:14352]
STK11	#N/A	#N/A	1.00874	1.29236	0.976923	#N/A	#N/A	#N/A	#N/A	#N/A	0.907905	1.03499	#N/A	#N/A	#N/A	0.851521	#N/A	#N/A	#N/A	3.78051	0.79196	0.854993	1.01869	#N/A	#N/A	#N/A	#N/A	10	ENSG00000118046	STK11	protein_coding	serine/threonine kinase 11 [Source:HGNC Symbol;Acc:HGNC:11389]
SP1	#N/A	#N/A	#N/A	0.857876	#N/A	#N/A	#N/A	#N/A	#N/A	#N/A	#N/A	0.858054	#N/A	#N/A	#N/A	0.582728	0.732227	#N/A	#N/A	3.93647	0.837629	0.736694	0.767804	0.842062	0.574994	#N/A	#N/A	10	ENSG00000185591	SP1	protein_coding	Sp1 transcription factor [Source:HGNC Symbol;Acc:HGNC:11205]
BCKDK	#N/A	#N/A	1.412	0.403368	#N/A	#N/A	#N/A	#N/A	#N/A	#N/A	#N/A	#N/A	#N/A	#N/A	1.6272	2.16053	0.558894	0.418188	#N/A	0.154472	2.24654	1.27058	1.78772	#N/A	#N/A	#N/A	#N/A	10	ENSG00000103507	BCKDK	protein_coding	branched chain keto acid dehydrogenase kinase [Source:HGNC Symbol;Acc:HGNC:16902]
DNER	#N/A	#N/A	0.193667	0.147703	#N/A	#N/A	#N/A	#N/A	#N/A	#N/A	#N/A	0.172451	#N/A	#N/A	#N/A	0.381413	#N/A	#N/A	0.131023	#N/A	2.32099	0.168206	0.509455	0.732156	0.147091	#N/A	#N/A	10	ENSG00000187957	DNER	protein_coding	delta/notch like EGF repeat containing [Source:HGNC Symbol;Acc:HGNC:24456]
PROS1	#N/A	#N/A	0.111898	0.113417	0.129208	#N/A	#N/A	#N/A	#N/A	#N/A	#N/A	0.113264	#N/A	#N/A	#N/A	0.110829	#N/A	#N/A	#N/A	#N/A	0.213589	0.157967	0.159612	0.162324	0.135148	#N/A	#N/A	10	ENSG00000184500	PROS1	protein_coding	protein S [Source:HGNC Symbol;Acc:HGNC:9456]
TRIT1	#N/A	#N/A	#N/A	0.930758	#N/A	#N/A	#N/A	#N/A	#N/A	#N/A	#N/A	0.737764	#N/A	#N/A	#N/A	0.822706	0.955292	#N/A	1.66952	4.02684	#N/A	0.763485	0.696772	0.748556	0.805116	#N/A	#N/A	10	ENSG00000043514	TRIT1	protein_coding	tRNA isopentenyltransferase 1 [Source:HGNC Symbol;Acc:HGNC:20286]
ADAM15	#N/A	#N/A	2.09274	#N/A	2.97514	#N/A	#N/A	#N/A	#N/A	#N/A	#N/A	#N/A	#N/A	#N/A	#N/A	#N/A	#N/A	1.5528	1.7713	1.2142	2.09989	1.21554	1.08488	0.979065	#N/A	1.47135	#N/A	10	ENSG00000143537	ADAM15	protein_coding	ADAM metallopeptidase domain 15 [Source:HGNC Symbol;Acc:HGNC:193]
MAP3K8	#N/A	#N/A	0.79029	#N/A	#N/A	#N/A	#N/A	#N/A	#N/A	#N/A	#N/A	#N/A	#N/A	#N/A	#N/A	#N/A	1.53485	#N/A	2.22445	5.5946	3.18928	2.62693	0.553153	1.19093	0.877681	2.81052	#N/A	10	ENSG00000107968	MAP3K8	protein_coding	mitogen-activated protein kinase kinase kinase 8 [Source:HGNC Symbol;Acc:HGNC:6860]
#275569	#N/A	#N/A	0.230494	#N/A	#N/A	#N/A	#N/A	#N/A	#N/A	0.365341	#N/A	#N/A	#N/A	#N/A	#N/A	1.20328	0.182586	#N/A	#N/A	0.182469	2.60709	0.571239	1.39061	2.79579	0.286424	#N/A	#N/A	10	ENSG00000275569		lncRNA	novel transcript
RRP1	#N/A	#N/A	1.39373	#N/A	1.17932	#N/A	#N/A	#N/A	#N/A	#N/A	#N/A	1.05982	#N/A	#N/A	#N/A	1.0136	#N/A	1.31953	#N/A	1.68447	1.10132	1.11476	1.25489	#N/A	#N/A	1.19411	#N/A	10	ENSG00000160214	RRP1	protein_coding	ribosomal RNA processing 1 [Source:HGNC Symbol;Acc:HGNC:18785]
CYTH4	#N/A	#N/A	0.75893	#N/A	0.790481	#N/A	#N/A	#N/A	#N/A	#N/A	#N/A	0.818431	#N/A	#N/A	#N/A	#N/A	1.79032	#N/A	0.74247	5.45028	0.652577	0.555152	#N/A	#N/A	#N/A	1.10435	1.23537	10	ENSG00000100055	CYTH4	protein_coding	cytohesin 4 [Source:HGNC Symbol;Acc:HGNC:9505]
#235499	#N/A	#N/A	0.205131	#N/A	#N/A	#N/A	#N/A	#N/A	#N/A	#N/A	#N/A	0.191947	0.558629	#N/A	#N/A	2.68439	0.178214	#N/A	#N/A	#N/A	2.63433	0.271362	2.56308	3.46409	0.649805	#N/A	#N/A	10	ENSG00000235499		lncRNA	novel transcript (LOC100132318)
SERPINB6	#N/A	#N/A	0.692624	#N/A	1.44716	#N/A	#N/A	#N/A	#N/A	#N/A	#N/A	0.954299	#N/A	#N/A	#N/A	#N/A	1.50214	1.41681	3.85265	1.68069	0.822864	1.67845	#N/A	#N/A	#N/A	2.62816	#N/A	10	ENSG00000124570	SERPINB6	protein_coding	serpin family B member 6 [Source:HGNC Symbol;Acc:HGNC:8950]
CABLES1	#N/A	#N/A	0.842569	#N/A	#N/A	#N/A	#N/A	#N/A	#N/A	1.15402	#N/A	0.20734	0.564484	#N/A	#N/A	#N/A	#N/A	#N/A	#N/A	0.14899	3.16387	0.457432	2.18772	2.26258	1.0119	#N/A	#N/A	10	ENSG00000134508	CABLES1	protein_coding	Cdk5 and Abl enzyme substrate 1 [Source:HGNC Symbol;Acc:HGNC:25097]
ETV5	#N/A	#N/A	1.02494	#N/A	#N/A	#N/A	#N/A	#N/A	#N/A	#N/A	#N/A	0.203036	#N/A	#N/A	#N/A	2.6996	#N/A	#N/A	0.16021	#N/A	0.486897	0.384648	0.237912	0.189886	0.217966	0.177965	#N/A	10	ENSG00000244405	ETV5	protein_coding	ETS variant transcription factor 5 [Source:HGNC Symbol;Acc:HGNC:3494]
PDPK1	#N/A	#N/A	0.580901	#N/A	0.618099	#N/A	#N/A	#N/A	#N/A	#N/A	#N/A	#N/A	#N/A	#N/A	#N/A	#N/A	0.927956	#N/A	0.868445	4.79486	0.838178	0.963848	0.60314	0.701474	#N/A	1.0168	#N/A	10	ENSG00000140992	PDPK1	protein_coding	3-phosphoinositide dependent protein kinase 1 [Source:HGNC Symbol;Acc:HGNC:8816]
TFRC	#N/A	#N/A	#N/A	#N/A	1.36812	#N/A	#N/A	#N/A	#N/A	#N/A	0.497837	1.22596	#N/A	#N/A	#N/A	1.57348	#N/A	#N/A	#N/A	4.71788	0.776827	#N/A	0.959488	0.833746	1.22313	1.09376	#N/A	10	ENSG00000072274	TFRC	protein_coding	transferrin receptor [Source:HGNC Symbol;Acc:HGNC:11763]
FRRS1	#N/A	#N/A	#N/A	#N/A	1.41635	#N/A	#N/A	#N/A	#N/A	#N/A	#N/A	3.96172	#N/A	#N/A	#N/A	1.95515	#N/A	#N/A	#N/A	0.229695	3.83093	2.44675	2.80676	3.99076	2.19792	0.770217	#N/A	10	ENSG00000156869	FRRS1	protein_coding	ferric chelate reductase 1 [Source:HGNC Symbol;Acc:HGNC:27622]
NPTN-IT1	#N/A	#N/A	#N/A	#N/A	0.49245	#N/A	#N/A	#N/A	#N/A	#N/A	#N/A	#N/A	#N/A	1.44164	#N/A	2.49726	0.231102	#N/A	0.199023	0.192968	1.94608	#N/A	1.6219	2.14991	1.40825	#N/A	#N/A	10	ENSG00000281183	NPTN-IT1	lncRNA	NPTN intronic transcript 1 [Source:HGNC Symbol;Acc:HGNC:45091]
LINC00106	#N/A	#N/A	#N/A	#N/A	1.03613	#N/A	#N/A	#N/A	#N/A	#N/A	#N/A	1.45594	#N/A	#N/A	#N/A	1.16618	#N/A	#N/A	#N/A	5.02955	1.13991	1.52944	1.35703	1.60823	1.74694	1.47099	#N/A	10	ENSG00000236871	LINC00106	lncRNA	long intergenic non-protein coding RNA 106 [Source:HGNC Symbol;Acc:HGNC:31843]
PDE6A	#N/A	#N/A	#N/A	#N/A	0.208947	#N/A	#N/A	#N/A	#N/A	#N/A	#N/A	0.599988	#N/A	#N/A	#N/A	2.25368	0.196054	#N/A	#N/A	0.17579	1.64272	1.67716	2.05277	2.30138	#N/A	0.294441	#N/A	10	ENSG00000132915	PDE6A	protein_coding	phosphodiesterase 6A [Source:HGNC Symbol;Acc:HGNC:8785]
ELMO1	#N/A	#N/A	#N/A	#N/A	0.366746	#N/A	#N/A	#N/A	#N/A	0.881586	#N/A	0.457687	0.302158	#N/A	#N/A	0.45139	#N/A	#N/A	0.485756	6.56222	#N/A	#N/A	0.533382	0.440804	0.774332	#N/A	#N/A	10	ENSG00000155849	ELMO1	protein_coding	engulfment and cell motility 1 [Source:HGNC Symbol;Acc:HGNC:16286]
SH3BP5	#N/A	#N/A	#N/A	#N/A	#N/A	#N/A	#N/A	#N/A	#N/A	1.68135	#N/A	0.741211	0.498429	0.550279	#N/A	#N/A	1.2669	0.802028	#N/A	5.43399	#N/A	#N/A	0.624932	#N/A	#N/A	2.18166	2.61961	10	ENSG00000131370	SH3BP5	protein_coding	SH3 domain binding protein 5 [Source:HGNC Symbol;Acc:HGNC:10827]
GNG7	#N/A	#N/A	#N/A	#N/A	#N/A	#N/A	#N/A	#N/A	#N/A	1.76715	#N/A	0.996908	#N/A	#N/A	#N/A	1.92728	2.00514	#N/A	#N/A	5.41828	#N/A	1.3157	2.71196	1.46519	1.77553	2.62988	#N/A	10	ENSG00000176533	GNG7	protein_coding	G protein subunit gamma 7 [Source:HGNC Symbol;Acc:HGNC:4410]
CAPG	#N/A	#N/A	#N/A	#N/A	#N/A	#N/A	#N/A	#N/A	#N/A	1.97269	#N/A	5.0576	#N/A	1.73294	#N/A	4.6275	2.27268	#N/A	#N/A	0.380348	5.53822	3.70588	6.28354	2.34549	#N/A	#N/A	#N/A	10	ENSG00000042493	CAPG	protein_coding	capping actin protein, gelsolin like [Source:HGNC Symbol;Acc:HGNC:1474]
ERC1	#N/A	#N/A	#N/A	#N/A	#N/A	#N/A	#N/A	#N/A	#N/A	0.462492	#N/A	0.491187	#N/A	#N/A	#N/A	0.764163	0.585792	#N/A	#N/A	7.74366	#N/A	0.378109	0.652946	0.649794	0.971157	1.30385	#N/A	10	ENSG00000082805	ERC1	protein_coding	ELKS/RAB6-interacting/CAST family member 1 [Source:HGNC Symbol;Acc:HGNC:17072]
PPARD	#N/A	#N/A	#N/A	#N/A	#N/A	#N/A	#N/A	#N/A	#N/A	0.798654	#N/A	0.741766	#N/A	#N/A	#N/A	0.756633	1.10338	0.836833	1.45439	4.27147	#N/A	#N/A	0.905706	0.681083	0.917136	#N/A	#N/A	10	ENSG00000112033	PPARD	protein_coding	peroxisome proliferator activated receptor delta [Source:HGNC Symbol;Acc:HGNC:9235]
NSUN4	#N/A	#N/A	#N/A	#N/A	#N/A	#N/A	#N/A	#N/A	#N/A	1.0647	#N/A	#N/A	#N/A	#N/A	#N/A	0.920212	1.39943	#N/A	#N/A	6.05455	0.797053	1.32517	1.14517	1.0784	1.21431	1.26129	#N/A	10	ENSG00000117481	NSUN4	protein_coding	NOP2/Sun RNA methyltransferase 4 [Source:HGNC Symbol;Acc:HGNC:31802]
ITPR2	#N/A	#N/A	#N/A	#N/A	#N/A	#N/A	#N/A	#N/A	#N/A	0.448358	0.536231	0.346498	0.403969	#N/A	#N/A	#N/A	0.935106	#N/A	#N/A	6.56745	0.409672	0.428906	#N/A	0.403861	0.606129	#N/A	#N/A	10	ENSG00000123104	ITPR2	protein_coding	inositol 1,4,5-trisphosphate receptor type 2 [Source:HGNC Symbol;Acc:HGNC:6181]
NFKB2	#N/A	#N/A	#N/A	#N/A	#N/A	#N/A	#N/A	#N/A	#N/A	0.928502	#N/A	0.941796	#N/A	#N/A	#N/A	1.56853	1.46616	1.23432	#N/A	3.32195	#N/A	0.936707	1.39844	1.12545	1.28411	#N/A	#N/A	10	ENSG00000077150	NFKB2	protein_coding	nuclear factor kappa B subunit 2 [Source:HGNC Symbol;Acc:HGNC:7795]
SCARB1	#N/A	#N/A	#N/A	#N/A	#N/A	#N/A	#N/A	#N/A	#N/A	1.49534	#N/A	4.07966	#N/A	#N/A	#N/A	3.66387	#N/A	#N/A	#N/A	0.637581	3.24344	3.27244	3.90827	4.50095	2.65181	1.40489	#N/A	10	ENSG00000073060	SCARB1	protein_coding	scavenger receptor class B member 1 [Source:HGNC Symbol;Acc:HGNC:1664]
PSD	#N/A	#N/A	#N/A	#N/A	#N/A	#N/A	#N/A	#N/A	#N/A	1.42788	#N/A	0.677217	1.94026	#N/A	#N/A	1.88896	0.194403	#N/A	0.157417	#N/A	#N/A	1.14008	2.13169	1.62021	1.54266	#N/A	#N/A	10	ENSG00000059915	PSD	protein_coding	pleckstrin and Sec7 domain containing [Source:HGNC Symbol;Acc:HGNC:9507]
#288156	#N/A	#N/A	#N/A	#N/A	#N/A	#N/A	#N/A	#N/A	#N/A	0.998694	#N/A	0.970542	#N/A	#N/A	#N/A	#N/A	0.155861	#N/A	0.147719	0.158391	1.02362	1.37121	1.10814	1.66469	#N/A	0.288572	#N/A	10	ENSG00000288156		lncRNA	novel transcript
CBFA2T3	#N/A	#N/A	#N/A	#N/A	#N/A	#N/A	#N/A	#N/A	#N/A	#N/A	#N/A	6.42114	#N/A	#N/A	#N/A	4.05201	5.04185	#N/A	#N/A	4.76996	6.18647	5.81356	6.82076	8.42654	5.15308	5.70516	#N/A	10	ENSG00000129993	CBFA2T3	protein_coding	CBFA2/RUNX1 partner transcriptional co-repressor 3 [Source:HGNC Symbol;Acc:HGNC:1537]
PIP5K1B	#N/A	#N/A	#N/A	#N/A	#N/A	#N/A	#N/A	#N/A	#N/A	#N/A	#N/A	7.99111	#N/A	#N/A	#N/A	4.45688	3.16531	#N/A	#N/A	3.50607	6.29026	5.56263	7.96547	7.74197	4.72834	5.52473	#N/A	10	ENSG00000107242	PIP5K1B	protein_coding	phosphatidylinositol-4-phosphate 5-kinase type 1 beta [Source:HGNC Symbol;Acc:HGNC:8995]
SWAP70	#N/A	#N/A	#N/A	#N/A	#N/A	#N/A	#N/A	#N/A	#N/A	#N/A	#N/A	3.86228	#N/A	#N/A	#N/A	1.59826	2.16572	#N/A	#N/A	6.67588	3.48606	2.26185	3.60971	3.63298	1.93455	3.08023	#N/A	10	ENSG00000133789	SWAP70	protein_coding	switching B cell complex subunit SWAP70 [Source:HGNC Symbol;Acc:HGNC:17070]
MTSS1	#N/A	#N/A	#N/A	#N/A	#N/A	#N/A	#N/A	#N/A	#N/A	#N/A	1.27165	2.96643	#N/A	#N/A	#N/A	#N/A	1.25867	1.91119	1.33507	3.06349	2.6916	1.42282	#N/A	1.27727	0.756748	#N/A	#N/A	10	ENSG00000170873	MTSS1	protein_coding	MTSS I-BAR domain containing 1 [Source:HGNC Symbol;Acc:HGNC:20443]
EAF2	#N/A	#N/A	#N/A	#N/A	#N/A	#N/A	#N/A	#N/A	#N/A	#N/A	#N/A	4.23487	#N/A	#N/A	#N/A	2.40256	1.63289	#N/A	#N/A	4.51563	2.5645	2.28429	4.0518	3.64706	2.75248	2.49996	#N/A	10	ENSG00000145088	EAF2	protein_coding	ELL associated factor 2 [Source:HGNC Symbol;Acc:HGNC:23115]
UVRAG	#N/A	#N/A	#N/A	#N/A	#N/A	#N/A	#N/A	#N/A	#N/A	#N/A	#N/A	1.10738	#N/A	#N/A	#N/A	0.537492	0.807001	#N/A	#N/A	5.94318	0.91162	0.842924	0.867754	1.03929	1.18691	1.01717	#N/A	10	ENSG00000198382	UVRAG	protein_coding	UV radiation resistance associated [Source:HGNC Symbol;Acc:HGNC:12640]
KMO	#N/A	#N/A	#N/A	#N/A	#N/A	#N/A	#N/A	#N/A	#N/A	#N/A	#N/A	0.27921	#N/A	#N/A	#N/A	3.51602	1.44355	#N/A	#N/A	0.221358	5.51084	0.47068	4.72002	5.65682	4.79859	0.62928	#N/A	10	ENSG00000117009	KMO	protein_coding	kynurenine 3-monooxygenase [Source:HGNC Symbol;Acc:HGNC:6381]
TFEB	#N/A	#N/A	#N/A	#N/A	#N/A	#N/A	#N/A	#N/A	#N/A	#N/A	#N/A	2.14251	#N/A	#N/A	#N/A	#N/A	1.88635	1.39537	#N/A	4.13476	2.18126	1.86697	0.690986	1.2944	0.800287	3.0618	#N/A	10	ENSG00000112561	TFEB	protein_coding	transcription factor EB [Source:HGNC Symbol;Acc:HGNC:11753]
HHEX	#N/A	#N/A	#N/A	#N/A	#N/A	#N/A	#N/A	#N/A	#N/A	#N/A	#N/A	7.11434	#N/A	#N/A	#N/A	3.55416	3.2787	#N/A	#N/A	0.802652	10.3508	8.3707	5.69534	5.88642	2.46513	4.4426	#N/A	10	ENSG00000152804	HHEX	protein_coding	hematopoietically expressed homeobox [Source:HGNC Symbol;Acc:HGNC:4901]
MEF2C-AS1	#N/A	#N/A	#N/A	#N/A	#N/A	#N/A	#N/A	#N/A	#N/A	#N/A	#N/A	4.66176	#N/A	#N/A	#N/A	3.0425	2.71792	#N/A	#N/A	0.744282	5.2882	3.86679	5.77104	5.80625	3.98341	3.56068	#N/A	10	ENSG00000248309	MEF2C-AS1	lncRNA	MEF2C antisense RNA 1 [Source:HGNC Symbol;Acc:HGNC:48908]
ARL11	#N/A	#N/A	#N/A	#N/A	#N/A	#N/A	#N/A	#N/A	#N/A	#N/A	#N/A	6.68073	#N/A	#N/A	#N/A	4.59134	2.21223	#N/A	#N/A	0.681507	5.53593	4.74414	7.51459	5.42233	4.67873	2.19552	#N/A	10	ENSG00000152213	ARL11	protein_coding	ADP ribosylation factor like GTPase 11 [Source:HGNC Symbol;Acc:HGNC:24046]
MIS18BP1	#N/A	#N/A	#N/A	#N/A	#N/A	#N/A	#N/A	#N/A	#N/A	#N/A	#N/A	1.14109	#N/A	0.429669	#N/A	0.978399	#N/A	#N/A	#N/A	6.02742	1.35455	0.901428	1.1852	1.2077	1.25351	1.05699	#N/A	10	ENSG00000129534	MIS18BP1	protein_coding	MIS18 binding protein 1 [Source:HGNC Symbol;Acc:HGNC:20190]
#241577	#N/A	#N/A	#N/A	#N/A	#N/A	#N/A	#N/A	#N/A	#N/A	#N/A	#N/A	0.389378	#N/A	#N/A	#N/A	4.45101	0.281522	#N/A	#N/A	0.154799	6.64469	0.269082	0.281308	0.569272	4.06757	0.254707	#N/A	10	ENSG00000241577		lncRNA	novel transcript, sense intronic to LRRC18
FMNL2	#N/A	#N/A	#N/A	#N/A	#N/A	#N/A	#N/A	#N/A	#N/A	#N/A	#N/A	3.48698	#N/A	#N/A	#N/A	2.24407	0.840064	#N/A	#N/A	0.348554	2.47429	1.64989	3.76446	4.2427	3.28124	1.51551	#N/A	10	ENSG00000157827	FMNL2	protein_coding	formin like 2 [Source:HGNC Symbol;Acc:HGNC:18267]
GEMIN7-AS1	#N/A	#N/A	#N/A	#N/A	#N/A	#N/A	#N/A	#N/A	#N/A	#N/A	#N/A	2.07188	0.94423	#N/A	#N/A	#N/A	1.76524	#N/A	#N/A	5.72415	2.17242	2.44031	1.21424	1.78685	1.53361	2.06792	#N/A	10	ENSG00000267348	GEMIN7-AS1	lncRNA	GEMIN7 antisense RNA 1 [Source:HGNC Symbol;Acc:HGNC:53773]
DTX4	#N/A	#N/A	#N/A	#N/A	#N/A	#N/A	#N/A	#N/A	#N/A	#N/A	#N/A	0.433787	#N/A	#N/A	#N/A	3.45146	0.205885	#N/A	0.211811	#N/A	4.89388	0.233668	0.576612	0.231836	0.850032	0.195821	#N/A	10	ENSG00000110042	DTX4	protein_coding	deltex E3 ubiquitin ligase 4 [Source:HGNC Symbol;Acc:HGNC:29151]
RUFY3	#N/A	#N/A	#N/A	#N/A	#N/A	#N/A	#N/A	#N/A	#N/A	#N/A	#N/A	1.19442	#N/A	#N/A	#N/A	0.987258	1.28563	#N/A	#N/A	5.20552	0.785264	1.5442	1.03327	1.19342	1.47579	1.21381	#N/A	10	ENSG00000018189	RUFY3	protein_coding	RUN and FYVE domain containing 3 [Source:HGNC Symbol;Acc:HGNC:30285]
JUP	#N/A	#N/A	#N/A	#N/A	#N/A	#N/A	#N/A	#N/A	#N/A	#N/A	#N/A	1.00619	#N/A	#N/A	#N/A	3.29546	0.266495	#N/A	0.450619	#N/A	6.04287	0.254145	0.691765	0.502357	2.34892	0.451814	#N/A	10	ENSG00000173801	JUP	protein_coding	junction plakoglobin [Source:HGNC Symbol;Acc:HGNC:6207]
ST14	#N/A	#N/A	#N/A	#N/A	#N/A	#N/A	#N/A	#N/A	#N/A	#N/A	#N/A	0.220684	#N/A	#N/A	#N/A	0.45198	0.153316	#N/A	#N/A	0.153455	6.87001	0.314005	0.214909	0.216811	0.255544	0.19674	#N/A	10	ENSG00000149418	ST14	protein_coding	ST14 transmembrane serine protease matriptase [Source:HGNC Symbol;Acc:HGNC:11344]
RHOQ-AS1	#N/A	#N/A	#N/A	#N/A	#N/A	#N/A	#N/A	#N/A	#N/A	#N/A	#N/A	1.45292	0.683624	#N/A	#N/A	#N/A	1.93302	#N/A	#N/A	6.43041	1.90548	2.17313	0.94699	1.30501	1.46755	4.40445	#N/A	10	ENSG00000250116	RHOQ-AS1	lncRNA	RHOQ antisense RNA 1 [Source:HGNC Symbol;Acc:HGNC:40816]
BCL10-AS1	#N/A	#N/A	#N/A	#N/A	#N/A	#N/A	#N/A	#N/A	#N/A	#N/A	#N/A	3.72655	#N/A	#N/A	#N/A	2.76771	0.731313	#N/A	#N/A	0.336971	3.52473	3.46042	4.13592	4.89337	2.94529	0.713097	#N/A	10	ENSG00000223653	BCL10-AS1	lncRNA	BCL10 antisense RNA 1 [Source:HGNC Symbol;Acc:HGNC:55868]
GAPT	#N/A	#N/A	#N/A	#N/A	#N/A	#N/A	#N/A	#N/A	#N/A	#N/A	#N/A	0.556696	#N/A	#N/A	#N/A	5.21774	0.342168	#N/A	#N/A	0.234679	0.297697	0.267998	0.244528	6.11046	1.11614	0.303567	#N/A	10	ENSG00000175857	GAPT	protein_coding	GRB2 binding adaptor protein, transmembrane [Source:HGNC Symbol;Acc:HGNC:26588]
#272825	#N/A	#N/A	#N/A	#N/A	#N/A	#N/A	#N/A	#N/A	#N/A	#N/A	#N/A	0.268948	#N/A	#N/A	#N/A	4.31241	0.226945	0.192454	0.21761	#N/A	1.72131	1.44527	3.69508	2.13651	2.62979	#N/A	#N/A	10	ENSG00000272825		lncRNA	novel transcript
#287125	#N/A	#N/A	#N/A	#N/A	#N/A	#N/A	#N/A	#N/A	#N/A	#N/A	#N/A	1.76807	1.18329	#N/A	#N/A	2.31	#N/A	0.714855	#N/A	0.186924	#N/A	1.26798	2.64996	2.34041	3.06875	0.778663	#N/A	10	ENSG00000287125		lncRNA	novel transcript, antisense to C16orf74
CAPN3	#N/A	#N/A	#N/A	#N/A	#N/A	#N/A	#N/A	#N/A	#N/A	#N/A	#N/A	1.51162	#N/A	#N/A	#N/A	1.63499	1.56758	#N/A	#N/A	6.27407	1.04352	1.08731	1.45258	1.63062	1.66979	1.13632	#N/A	10	ENSG00000092529	CAPN3	protein_coding	calpain 3 [Source:HGNC Symbol;Acc:HGNC:1480]
SAMD8	#N/A	#N/A	#N/A	#N/A	#N/A	#N/A	#N/A	#N/A	#N/A	#N/A	#N/A	0.918447	#N/A	#N/A	#N/A	0.785809	1.03126	#N/A	0.808419	6.05817	0.665352	0.677957	0.702549	0.859743	0.938396	#N/A	#N/A	10	ENSG00000156671	SAMD8	protein_coding	sterile alpha motif domain containing 8 [Source:HGNC Symbol;Acc:HGNC:26320]
TNNI2#130598	#N/A	#N/A	#N/A	#N/A	#N/A	#N/A	#N/A	#N/A	#N/A	#N/A	#N/A	0.207534	#N/A	#N/A	#N/A	1.48353	0.185308	#N/A	0.135157	0.143397	0.234959	0.225215	0.236367	3.28057	0.484336	#N/A	#N/A	10	ENSG00000130598	TNNI2	protein_coding	troponin I2, fast skeletal type [Source:HGNC Symbol;Acc:HGNC:11946]
TMEM38A	#N/A	#N/A	#N/A	#N/A	#N/A	#N/A	#N/A	#N/A	#N/A	#N/A	3.56565	3.06791	#N/A	#N/A	#N/A	2.68575	#N/A	#N/A	#N/A	0.462233	3.28647	2.04919	5.06039	4.92517	4.8313	1.18164	#N/A	10	ENSG00000072954	TMEM38A	protein_coding	transmembrane protein 38A [Source:HGNC Symbol;Acc:HGNC:28462]
EPB41L2	#N/A	#N/A	#N/A	#N/A	#N/A	#N/A	#N/A	#N/A	#N/A	#N/A	#N/A	1.26062	#N/A	0.654657	#N/A	3.53148	#N/A	#N/A	#N/A	7.10853	0.772919	1.01042	3.43922	2.01652	2.3417	1.31317	#N/A	10	ENSG00000079819	EPB41L2	protein_coding	erythrocyte membrane protein band 4.1 like 2 [Source:HGNC Symbol;Acc:HGNC:3379]
ZNF594-DT	#N/A	#N/A	#N/A	#N/A	#N/A	#N/A	#N/A	#N/A	#N/A	#N/A	#N/A	1.22981	#N/A	#N/A	#N/A	0.719455	2.89405	#N/A	2.02738	3.68407	0.945235	1.44743	1.22689	1.5143	1.69319	#N/A	#N/A	10	ENSG00000261879	ZNF594-DT	lncRNA	ZNF594 divergent transcript [Source:HGNC Symbol;Acc:HGNC:55347]
MPZL1	#N/A	#N/A	#N/A	#N/A	#N/A	#N/A	#N/A	#N/A	#N/A	#N/A	#N/A	1.65361	#N/A	#N/A	#N/A	1.60894	1.03073	#N/A	#N/A	2.66132	1.39954	2.01246	2.20405	1.78579	1.40482	2.74971	#N/A	10	ENSG00000197965	MPZL1	protein_coding	myelin protein zero like 1 [Source:HGNC Symbol;Acc:HGNC:7226]
#258216	#N/A	#N/A	#N/A	#N/A	#N/A	#N/A	#N/A	#N/A	#N/A	#N/A	#N/A	1.76786	#N/A	#N/A	#N/A	1.41387	2.91208	1.10015	#N/A	0.738058	#N/A	#N/A	1.91844	1.30085	2.22573	2.10083	0.210592	10	ENSG00000258216		lncRNA	novel transcript
ZBTB18	#N/A	#N/A	#N/A	#N/A	#N/A	#N/A	#N/A	#N/A	#N/A	#N/A	#N/A	1.47162	#N/A	#N/A	#N/A	2.47879	2.61355	#N/A	1.84712	2.36985	#N/A	1.16328	2.68662	1.83692	1.66029	3.32691	#N/A	10	ENSG00000179456	ZBTB18	protein_coding	zinc finger and BTB domain containing 18 [Source:HGNC Symbol;Acc:HGNC:13030]
CLCN6	#N/A	#N/A	#N/A	#N/A	#N/A	#N/A	#N/A	#N/A	#N/A	#N/A	#N/A	1.2035	#N/A	#N/A	#N/A	#N/A	1.4333	#N/A	1.43415	4.3185	1.38815	1.1907	0.924527	1.14994	1.38292	1.0289	#N/A	10	ENSG00000011021	CLCN6	protein_coding	chloride voltage-gated channel 6 [Source:HGNC Symbol;Acc:HGNC:2024]
#253125	#N/A	#N/A	#N/A	#N/A	#N/A	#N/A	#N/A	#N/A	#N/A	#N/A	#N/A	0.106735	#N/A	#N/A	#N/A	0.151713	0.0940644	#N/A	0.0860192	#N/A	0.106648	0.103079	0.169175	0.119163	0.0607199	0.0902854	#N/A	10	ENSG00000253125		lncRNA	novel transcript
MTMR10#166912	#N/A	#N/A	#N/A	#N/A	#N/A	#N/A	#N/A	#N/A	#N/A	#N/A	#N/A	0.863145	#N/A	#N/A	#N/A	0.794382	0.989472	#N/A	0.984379	7.49126	0.754163	0.677352	0.920719	1.04285	1.2097	#N/A	#N/A	10	ENSG00000166912	MTMR10	protein_coding	myotubularin related protein 10 [Source:HGNC Symbol;Acc:HGNC:25999]
OXER1	#N/A	#N/A	#N/A	#N/A	#N/A	#N/A	#N/A	#N/A	#N/A	#N/A	#N/A	0.192023	#N/A	#N/A	#N/A	1.9454	0.172595	#N/A	#N/A	0.139892	0.217273	0.212806	0.235812	0.23163	0.214339	0.165875	#N/A	10	ENSG00000162881	OXER1	protein_coding	oxoeicosanoid receptor 1 [Source:HGNC Symbol;Acc:HGNC:24884]
PHKB	#N/A	#N/A	#N/A	#N/A	#N/A	#N/A	#N/A	#N/A	#N/A	#N/A	#N/A	0.526985	#N/A	0.436516	#N/A	0.779519	0.62256	#N/A	#N/A	5.04034	0.615009	0.528627	0.600057	0.713756	0.908958	#N/A	#N/A	10	ENSG00000102893	PHKB	protein_coding	phosphorylase kinase regulatory subunit beta [Source:HGNC Symbol;Acc:HGNC:8927]
TP53I3	#N/A	#N/A	#N/A	#N/A	#N/A	#N/A	#N/A	#N/A	#N/A	#N/A	#N/A	1.68227	#N/A	#N/A	#N/A	1.21955	0.391088	#N/A	#N/A	0.187868	2.84566	1.93724	2.03189	2.55147	2.51409	0.594235	#N/A	10	ENSG00000115129	TP53I3	protein_coding	tumor protein p53 inducible protein 3 [Source:HGNC Symbol;Acc:HGNC:19373]
#241772	#N/A	#N/A	#N/A	#N/A	#N/A	#N/A	#N/A	#N/A	#N/A	#N/A	#N/A	1.47504	#N/A	#N/A	#N/A	1.08698	#N/A	#N/A	1.62741	1.13595	1.81188	1.66057	1.18154	1.98729	1.73597	1.4057	#N/A	10	ENSG00000241772		lncRNA	novel transcript
HFE	#N/A	#N/A	#N/A	#N/A	#N/A	#N/A	#N/A	#N/A	#N/A	#N/A	#N/A	1.50646	#N/A	#N/A	#N/A	3.18128	0.412975	0.385225	0.238531	0.190804	#N/A	#N/A	2.01488	1.57417	1.45312	0.542017	#N/A	10	ENSG00000010704	HFE	protein_coding	homeostatic iron regulator [Source:HGNC Symbol;Acc:HGNC:4886]
HDAC5	#N/A	#N/A	#N/A	#N/A	#N/A	#N/A	#N/A	#N/A	#N/A	#N/A	#N/A	0.886435	#N/A	#N/A	#N/A	0.819633	1.44795	#N/A	0.983154	1.28678	0.692929	1.02113	0.717002	0.786712	#N/A	1.63302	#N/A	10	ENSG00000108840	HDAC5	protein_coding	histone deacetylase 5 [Source:HGNC Symbol;Acc:HGNC:14068]
SPINT1	#N/A	#N/A	#N/A	#N/A	#N/A	#N/A	#N/A	#N/A	#N/A	#N/A	#N/A	0.0758494	#N/A	#N/A	#N/A	0.382245	0.136102	0.0453891	0.117292	#N/A	0.851885	0.165421	0.139446	#N/A	0.282329	0.100569	#N/A	10	ENSG00000166145	SPINT1	protein_coding	serine peptidase inhibitor, Kunitz type 1 [Source:HGNC Symbol;Acc:HGNC:11246]
ZYG11B	#N/A	#N/A	#N/A	#N/A	#N/A	#N/A	#N/A	#N/A	#N/A	#N/A	#N/A	0.682566	#N/A	#N/A	#N/A	1.15011	0.941354	1.01134	1.2962	5.2595	#N/A	#N/A	0.956276	0.705986	0.905028	1.01257	#N/A	10	ENSG00000162378	ZYG11B	protein_coding	zyg-11 family member B, cell cycle regulator [Source:HGNC Symbol;Acc:HGNC:25820]
#261114	#N/A	#N/A	#N/A	#N/A	#N/A	#N/A	#N/A	#N/A	#N/A	#N/A	#N/A	1.32728	#N/A	#N/A	#N/A	2.59336	1.12287	#N/A	#N/A	0.361389	3.05065	1.51979	2.17582	2.19404	1.8695	1.17492	#N/A	10	ENSG00000261114		lncRNA	novel transcript, sense intronic to HERPUD1
LINC01002	#N/A	#N/A	#N/A	#N/A	#N/A	#N/A	#N/A	#N/A	#N/A	#N/A	0.689224	1.14295	#N/A	#N/A	#N/A	1.16411	#N/A	#N/A	0.386037	0.201494	0.925602	1.0237	1.08103	1.23736	1.31239	#N/A	#N/A	10	ENSG00000282508	LINC01002	lncRNA	long intergenic non-protein coding RNA 1002 [Source:HGNC Symbol;Acc:HGNC:38538]
SETX	#N/A	#N/A	#N/A	#N/A	#N/A	#N/A	#N/A	#N/A	#N/A	#N/A	#N/A	0.381469	#N/A	#N/A	#N/A	#N/A	0.50674	#N/A	0.61709	5.17929	0.474511	0.570275	0.387809	0.419212	0.490526	0.638298	#N/A	10	ENSG00000107290	SETX	protein_coding	senataxin [Source:HGNC Symbol;Acc:HGNC:445]
PAQR3	#N/A	#N/A	#N/A	#N/A	#N/A	#N/A	#N/A	#N/A	#N/A	#N/A	#N/A	0.932399	0.93615	#N/A	#N/A	1.03304	1.12741	#N/A	1.25344	2.14292	0.844081	#N/A	0.799205	0.853249	0.900935	#N/A	#N/A	10	ENSG00000163291	PAQR3	protein_coding	progestin and adipoQ receptor family member 3 [Source:HGNC Symbol;Acc:HGNC:30130]
LONRF1#154359	#N/A	#N/A	#N/A	#N/A	#N/A	#N/A	#N/A	#N/A	#N/A	#N/A	#N/A	0.749154	#N/A	#N/A	#N/A	1.54855	1.29421	#N/A	#N/A	3.34145	1.07399	1.39788	1.38056	1.70619	1.70885	0.996605	#N/A	10	ENSG00000154359	LONRF1	protein_coding	LON peptidase N-terminal domain and ring finger 1 [Source:HGNC Symbol;Acc:HGNC:26302]
IFIH1	#N/A	#N/A	#N/A	#N/A	#N/A	#N/A	#N/A	#N/A	#N/A	#N/A	#N/A	#N/A	#N/A	0.698302	#N/A	1.21318	1.65207	2.14026	1.65533	6.01454	0.803159	0.913595	1.05246	#N/A	#N/A	2.17167	#N/A	10	ENSG00000115267	IFIH1	protein_coding	interferon induced with helicase C domain 1 [Source:HGNC Symbol;Acc:HGNC:18873]
PWWP2B	#N/A	#N/A	#N/A	#N/A	#N/A	#N/A	#N/A	#N/A	#N/A	#N/A	#N/A	#N/A	#N/A	#N/A	#N/A	#N/A	1.28174	1.4375	3.21906	1.26491	1.75338	2.84429	1.27797	1.11425	#N/A	3.4802	0.248878	10	ENSG00000171813	PWWP2B	protein_coding	PWWP domain containing 2B [Source:HGNC Symbol;Acc:HGNC:25150]
ITGA5	7.22698	1.14784	5.89804	5.94041	6.67989	#N/A	#N/A	#N/A	#N/A	0.980091	#N/A	#N/A	#N/A	#N/A	#N/A	#N/A	#N/A	1.32364	3.94142	6.29214	#N/A	#N/A	#N/A	#N/A	#N/A	#N/A	#N/A	9	ENSG00000161638	ITGA5	protein_coding	integrin subunit alpha 5 [Source:HGNC Symbol;Acc:HGNC:6141]
EIF4E3	4.70441	#N/A	5.22059	5.72568	7.87376	#N/A	#N/A	#N/A	#N/A	0.915415	1.91645	#N/A	#N/A	#N/A	#N/A	#N/A	#N/A	2.09453	0.746232	3.20312	#N/A	#N/A	#N/A	#N/A	#N/A	#N/A	#N/A	9	ENSG00000163412	EIF4E3	protein_coding	eukaryotic translation initiation factor 4E family member 3 [Source:HGNC Symbol;Acc:HGNC:31837]
CD244	4.8275	#N/A	4.12447	2.64961	4.36716	#N/A	#N/A	#N/A	#N/A	#N/A	#N/A	#N/A	#N/A	#N/A	#N/A	#N/A	#N/A	#N/A	3.71607	3.34917	1.74343	1.46506	#N/A	#N/A	#N/A	2.39817	#N/A	9	ENSG00000122223	CD244	protein_coding	CD244 molecule [Source:HGNC Symbol;Acc:HGNC:18171]
TRERF1	1.7174	#N/A	1.2216	0.904859	3.77864	#N/A	#N/A	#N/A	#N/A	1.42651	#N/A	#N/A	0.369681	#N/A	#N/A	#N/A	#N/A	#N/A	1.31324	5.49528	#N/A	#N/A	#N/A	#N/A	#N/A	2.18519	#N/A	9	ENSG00000124496	TRERF1	protein_coding	transcriptional regulating factor 1 [Source:HGNC Symbol;Acc:HGNC:18273]
GAB3	1.9706	0.648318	1.65292	1.16584	1.67887	#N/A	#N/A	#N/A	#N/A	#N/A	#N/A	#N/A	#N/A	#N/A	#N/A	#N/A	#N/A	#N/A	3.01139	4.35514	1.11817	#N/A	#N/A	#N/A	#N/A	1.22286	#N/A	9	ENSG00000160219	GAB3	protein_coding	GRB2 associated binding protein 3 [Source:HGNC Symbol;Acc:HGNC:17515]
PRKCA	3.52995	#N/A	3.28276	3.96681	4.95065	#N/A	#N/A	#N/A	#N/A	0.660666	#N/A	#N/A	#N/A	#N/A	#N/A	0.45626	#N/A	#N/A	2.59793	9.32091	#N/A	#N/A	0.781942	#N/A	#N/A	#N/A	#N/A	9	ENSG00000154229	PRKCA	protein_coding	protein kinase C alpha [Source:HGNC Symbol;Acc:HGNC:9393]
PHACTR2	1.85779	0.434813	1.74871	0.708876	2.78775	#N/A	#N/A	#N/A	#N/A	1.08647	#N/A	#N/A	#N/A	#N/A	#N/A	#N/A	#N/A	1.11518	2.57925	8.05995	#N/A	#N/A	#N/A	#N/A	#N/A	#N/A	#N/A	9	ENSG00000112419	PHACTR2	protein_coding	phosphatase and actin regulator 2 [Source:HGNC Symbol;Acc:HGNC:20956]
PDE3B	2.40583	#N/A	1.63126	3.39282	2.19159	#N/A	#N/A	#N/A	#N/A	#N/A	0.406904	#N/A	0.384651	#N/A	#N/A	#N/A	#N/A	0.901344	1.29285	9.2233	#N/A	#N/A	#N/A	#N/A	#N/A	#N/A	#N/A	9	ENSG00000152270	PDE3B	protein_coding	phosphodiesterase 3B [Source:HGNC Symbol;Acc:HGNC:8779]
STING1#184584	4.53344	0.906236	5.95918	6.37956	7.45276	#N/A	#N/A	#N/A	#N/A	1.28692	#N/A	#N/A	#N/A	#N/A	#N/A	#N/A	#N/A	1.64654	4.17078	3.04825	#N/A	#N/A	#N/A	#N/A	#N/A	#N/A	#N/A	9	ENSG00000184584	STING1	protein_coding	stimulator of interferon response cGAMP interactor 1 [Source:HGNC Symbol;Acc:HGNC:27962]
AAK1	3.93675	#N/A	4.25267	3.56833	4.17314	#N/A	#N/A	#N/A	#N/A	0.361011	#N/A	#N/A	0.414152	#N/A	#N/A	#N/A	#N/A	0.745457	1.19507	4.94171	#N/A	#N/A	#N/A	#N/A	#N/A	#N/A	#N/A	9	ENSG00000115977	AAK1	protein_coding	AP2 associated kinase 1 [Source:HGNC Symbol;Acc:HGNC:19679]
ADCY7	1.51165	#N/A	1.2568	1.12857	1.56708	#N/A	#N/A	#N/A	#N/A	#N/A	#N/A	#N/A	#N/A	#N/A	#N/A	#N/A	#N/A	#N/A	2.25727	5.34509	0.670168	0.459824	#N/A	#N/A	#N/A	#N/A	2.18223	9	ENSG00000121281	ADCY7	protein_coding	adenylate cyclase 7 [Source:HGNC Symbol;Acc:HGNC:238]
ATXN1	1.15283	0.340522	1.27577	#N/A	3.65981	#N/A	#N/A	#N/A	#N/A	0.770106	1.1532	#N/A	0.44824	#N/A	#N/A	#N/A	#N/A	1.39692	#N/A	7.10177	#N/A	#N/A	#N/A	#N/A	#N/A	#N/A	#N/A	9	ENSG00000124788	ATXN1	protein_coding	ataxin 1 [Source:HGNC Symbol;Acc:HGNC:10548]
SEMA4D	1.19431	#N/A	1.07814	1.27883	1.47913	#N/A	#N/A	#N/A	#N/A	0.486758	1.10725	#N/A	0.758301	#N/A	#N/A	#N/A	#N/A	#N/A	1.40557	3.46173	#N/A	#N/A	#N/A	#N/A	#N/A	#N/A	#N/A	9	ENSG00000187764	SEMA4D	protein_coding	semaphorin 4D [Source:HGNC Symbol;Acc:HGNC:10732]
TXNDC16	1.96971	0.750923	1.46524	1.27551	1.41748	#N/A	#N/A	#N/A	#N/A	#N/A	#N/A	0.794258	#N/A	#N/A	#N/A	#N/A	#N/A	0.907847	0.814881	4.17308	#N/A	#N/A	#N/A	#N/A	#N/A	#N/A	#N/A	9	ENSG00000087301	TXNDC16	protein_coding	thioredoxin domain containing 16 [Source:HGNC Symbol;Acc:HGNC:19965]
RFLNB#183688	3.83786	#N/A	4.15044	3.09008	4.43561	#N/A	#N/A	#N/A	#N/A	#N/A	1.0559	0.961316	#N/A	#N/A	#N/A	0.914056	#N/A	#N/A	2.52563	#N/A	#N/A	#N/A	#N/A	#N/A	#N/A	2.50899	#N/A	9	ENSG00000183688	RFLNB	protein_coding	refilin B [Source:HGNC Symbol;Acc:HGNC:28705]
NEK7	0.84111	#N/A	0.64967	0.658874	0.543656	#N/A	#N/A	#N/A	#N/A	0.344285	0.341518	#N/A	#N/A	#N/A	#N/A	#N/A	#N/A	0.575003	1.01616	6.74391	#N/A	#N/A	#N/A	#N/A	#N/A	#N/A	#N/A	9	ENSG00000151414	NEK7	protein_coding	NIMA related kinase 7 [Source:HGNC Symbol;Acc:HGNC:13386]
ZBTB16	3.21738	#N/A	3.71751	4.34964	#N/A	#N/A	#N/A	#N/A	#N/A	#N/A	2.56502	#N/A	#N/A	#N/A	#N/A	#N/A	#N/A	#N/A	4.74124	2.26025	0.908536	1.40374	#N/A	#N/A	#N/A	2.89284	#N/A	9	ENSG00000109906	ZBTB16	protein_coding	zinc finger and BTB domain containing 16 [Source:HGNC Symbol;Acc:HGNC:12930]
#251675	2.95422	#N/A	2.64427	4.24383	3.30286	#N/A	#N/A	#N/A	#N/A	2.15829	#N/A	#N/A	1.76957	#N/A	#N/A	1.21358	#N/A	#N/A	2.47487	4.83634	#N/A	#N/A	#N/A	#N/A	#N/A	#N/A	#N/A	9	ENSG00000251675		lncRNA	novel transcript
DOK2	3.57021	1.90098	5.33584	4.85039	9.13194	#N/A	#N/A	#N/A	#N/A	#N/A	#N/A	1.14936	#N/A	#N/A	#N/A	#N/A	#N/A	2.70964	3.93072	#N/A	1.38532	#N/A	#N/A	#N/A	#N/A	#N/A	#N/A	9	ENSG00000147443	DOK2	protein_coding	docking protein 2 [Source:HGNC Symbol;Acc:HGNC:2991]
MB21D2	2.46604	#N/A	2.23107	4.23385	4.23304	#N/A	#N/A	#N/A	#N/A	#N/A	#N/A	#N/A	#N/A	#N/A	#N/A	1.81909	2.2577	#N/A	#N/A	1.02839	#N/A	#N/A	2.55732	#N/A	#N/A	1.86057	#N/A	9	ENSG00000180611	MB21D2	protein_coding	Mab-21 domain containing 2 [Source:HGNC Symbol;Acc:HGNC:30438]
CMKLR1	0.794073	#N/A	1.15374	0.234596	0.253467	#N/A	#N/A	#N/A	#N/A	#N/A	#N/A	#N/A	#N/A	#N/A	#N/A	#N/A	#N/A	#N/A	0.288097	0.155902	2.47312	1.24782	#N/A	#N/A	#N/A	0.332548	#N/A	9	ENSG00000174600	CMKLR1	protein_coding	chemerin chemokine-like receptor 1 [Source:HGNC Symbol;Acc:HGNC:2121]
ACVR1	1.44192	#N/A	1.22995	1.56039	2.02035	#N/A	#N/A	#N/A	#N/A	#N/A	#N/A	#N/A	#N/A	#N/A	#N/A	1.79823	0.720573	#N/A	#N/A	6.7793	#N/A	#N/A	0.953782	#N/A	0.709043	#N/A	#N/A	9	ENSG00000115170	ACVR1	protein_coding	activin A receptor type 1 [Source:HGNC Symbol;Acc:HGNC:171]
GATAD2A	0.871191	#N/A	0.743632	0.930429	0.794188	#N/A	#N/A	#N/A	#N/A	#N/A	0.722705	#N/A	0.477031	#N/A	#N/A	#N/A	#N/A	#N/A	1.66195	6.22282	#N/A	0.414442	#N/A	#N/A	#N/A	#N/A	#N/A	9	ENSG00000167491	GATAD2A	protein_coding	GATA zinc finger domain containing 2A [Source:HGNC Symbol;Acc:HGNC:29989]
#286153	1.45796	#N/A	1.26156	#N/A	1.12693	#N/A	#N/A	#N/A	#N/A	1.05828	#N/A	#N/A	1.55511	#N/A	#N/A	#N/A	#N/A	#N/A	2.93615	6.78046	#N/A	#N/A	#N/A	#N/A	0.775357	1.26141	#N/A	9	ENSG00000286153		lncRNA	novel transcript, antisense to RUNX1
CTDSPL	0.188751	#N/A	0.210817	0.156104	0.171991	#N/A	#N/A	#N/A	#N/A	#N/A	0.0736611	0.110128	#N/A	#N/A	#N/A	1.02654	#N/A	#N/A	#N/A	#N/A	#N/A	0.671703	0.17003	#N/A	#N/A	#N/A	#N/A	9	ENSG00000144677	CTDSPL	protein_coding	CTD small phosphatase like [Source:HGNC Symbol;Acc:HGNC:16890]
KIDINS220	0.894087	0.466863	0.830447	0.716334	0.791193	#N/A	#N/A	#N/A	#N/A	#N/A	#N/A	#N/A	#N/A	#N/A	#N/A	#N/A	0.532574	0.981536	1.09509	6.83941	#N/A	#N/A	#N/A	#N/A	#N/A	#N/A	#N/A	9	ENSG00000134313	KIDINS220	protein_coding	kinase D interacting substrate 220 [Source:HGNC Symbol;Acc:HGNC:29508]
SEC24D	1.1271	#N/A	0.896783	1.40568	1.79263	#N/A	#N/A	#N/A	#N/A	#N/A	#N/A	#N/A	#N/A	#N/A	#N/A	#N/A	#N/A	#N/A	#N/A	7.50911	0.711	#N/A	#N/A	0.575254	0.627029	1.36933	#N/A	9	ENSG00000150961	SEC24D	protein_coding	SEC24 homolog D, COPII coat complex component [Source:HGNC Symbol;Acc:HGNC:10706]
PTPRC#081237	0.478811	#N/A	0.591058	0.400123	0.561652	#N/A	#N/A	#N/A	#N/A	#N/A	0.468515	#N/A	#N/A	#N/A	#N/A	#N/A	#N/A	1.38931	1.97277	6.31106	#N/A	#N/A	#N/A	#N/A	#N/A	#N/A	1.49852	9	ENSG00000081237	PTPRC	protein_coding	protein tyrosine phosphatase receptor type C [Source:HGNC Symbol;Acc:HGNC:9666]
CPT1A	1.09137	0.948735	1.17471	1.54378	1.64636	#N/A	#N/A	#N/A	#N/A	#N/A	#N/A	#N/A	#N/A	#N/A	#N/A	#N/A	#N/A	#N/A	1.31155	3.92799	0.982901	0.912929	#N/A	#N/A	#N/A	#N/A	#N/A	9	ENSG00000110090	CPT1A	protein_coding	carnitine palmitoyltransferase 1A [Source:HGNC Symbol;Acc:HGNC:2328]
CEP85L	0.663215	#N/A	0.465743	1.68336	#N/A	#N/A	#N/A	#N/A	#N/A	0.365329	0.550707	#N/A	0.43404	#N/A	#N/A	#N/A	#N/A	0.659918	1.29765	6.53668	#N/A	#N/A	#N/A	#N/A	#N/A	#N/A	#N/A	9	ENSG00000111860	CEP85L	protein_coding	centrosomal protein 85 like [Source:HGNC Symbol;Acc:HGNC:21638]
RB1CC1	0.641947	0.427977	0.483329	0.928067	#N/A	#N/A	#N/A	#N/A	#N/A	0.373366	0.642927	#N/A	#N/A	#N/A	#N/A	#N/A	0.715598	0.599894	#N/A	5.83834	#N/A	#N/A	#N/A	#N/A	#N/A	#N/A	#N/A	9	ENSG00000023287	RB1CC1	protein_coding	RB1 inducible coiled-coil 1 [Source:HGNC Symbol;Acc:HGNC:15574]
ABI3	1.67861	#N/A	3.12795	1.2752	2.80206	#N/A	#N/A	#N/A	#N/A	#N/A	#N/A	#N/A	#N/A	#N/A	#N/A	#N/A	#N/A	#N/A	2.73069	0.837673	2.88919	1.65026	#N/A	#N/A	#N/A	1.25862	#N/A	9	ENSG00000108798	ABI3	protein_coding	ABI family member 3 [Source:HGNC Symbol;Acc:HGNC:29859]
#231970	0.129562	#N/A	0.167674	#N/A	0.0726405	#N/A	#N/A	#N/A	#N/A	#N/A	#N/A	#N/A	#N/A	#N/A	#N/A	#N/A	#N/A	0.00391533	0.0382201	#N/A	#N/A	#N/A	0.228009	0.230223	0.0603129	0.0346607	#N/A	9	ENSG00000231970		lncRNA	novel transcript
ARIH1	0.563668	#N/A	0.344231	0.391613	0.452837	#N/A	#N/A	#N/A	#N/A	#N/A	#N/A	#N/A	#N/A	#N/A	#N/A	#N/A	0.624687	#N/A	0.779536	6.10693	#N/A	#N/A	#N/A	#N/A	0.458518	0.40177	#N/A	9	ENSG00000166233	ARIH1	protein_coding	ariadne RBR E3 ubiquitin protein ligase 1 [Source:HGNC Symbol;Acc:HGNC:689]
PXYLP1	1.67564	#N/A	1.92346	2.97301	1.55591	#N/A	#N/A	#N/A	#N/A	1.37562	1.1634	#N/A	1.21995	#N/A	#N/A	#N/A	#N/A	#N/A	1.09987	1.77255	#N/A	#N/A	#N/A	#N/A	#N/A	#N/A	#N/A	9	ENSG00000155893	PXYLP1	protein_coding	2-phosphoxylose phosphatase 1 [Source:HGNC Symbol;Acc:HGNC:26303]
CAMK2G	0.880374	#N/A	0.695043	1.13027	1.13177	#N/A	#N/A	#N/A	#N/A	1.23353	#N/A	#N/A	0.684663	#N/A	#N/A	#N/A	#N/A	0.86973	1.9263	7.82698	#N/A	#N/A	#N/A	#N/A	#N/A	#N/A	#N/A	9	ENSG00000148660	CAMK2G	protein_coding	calcium/calmodulin dependent protein kinase II gamma [Source:HGNC Symbol;Acc:HGNC:1463]
CCNH	0.665294	#N/A	0.455303	#N/A	0.657382	#N/A	#N/A	#N/A	#N/A	0.533522	#N/A	#N/A	0.530319	#N/A	#N/A	#N/A	0.578559	#N/A	0.977657	6.21239	#N/A	#N/A	#N/A	#N/A	#N/A	0.777123	#N/A	9	ENSG00000134480	CCNH	protein_coding	cyclin H [Source:HGNC Symbol;Acc:HGNC:1594]
SLC9A1	1.29661	0.830804	1.03417	#N/A	1.20635	#N/A	#N/A	#N/A	#N/A	#N/A	#N/A	#N/A	#N/A	#N/A	#N/A	#N/A	#N/A	1.31585	1.68044	2.03359	0.807536	#N/A	#N/A	#N/A	0.926788	#N/A	#N/A	9	ENSG00000090020	SLC9A1	protein_coding	solute carrier family 9 member A1 [Source:HGNC Symbol;Acc:HGNC:11071]
RIOK3	0.694224	0.60197	0.423229	#N/A	#N/A	#N/A	#N/A	#N/A	#N/A	#N/A	0.579405	0.809608	#N/A	#N/A	#N/A	#N/A	#N/A	0.835051	#N/A	1.05366	0.5579	#N/A	#N/A	0.521618	#N/A	#N/A	#N/A	9	ENSG00000101782	RIOK3	protein_coding	RIO kinase 3 [Source:HGNC Symbol;Acc:HGNC:11451]
#259188	0.137512	#N/A	0.14674	#N/A	0.117575	#N/A	#N/A	#N/A	#N/A	#N/A	#N/A	0.130121	#N/A	#N/A	#N/A	#N/A	#N/A	#N/A	0.105146	#N/A	0.283342	0.0769563	#N/A	0.350565	#N/A	0.092691	#N/A	9	ENSG00000259188		lncRNA	novel transcript, antisense to ATP8B4
ATP11A-AS1	1.05614	#N/A	0.956795	#N/A	#N/A	#N/A	#N/A	#N/A	#N/A	#N/A	#N/A	0.752208	#N/A	#N/A	#N/A	1.47694	#N/A	#N/A	#N/A	0.180593	#N/A	#N/A	2.1743	2.54934	1.7809	0.300698	#N/A	9	ENSG00000232684	ATP11A-AS1	lncRNA	ATP11A antisense RNA 1 [Source:HGNC Symbol;Acc:HGNC:40645]
STX18	0.897627	0.628019	0.717758	0.757576	0.829074	#N/A	#N/A	#N/A	#N/A	#N/A	#N/A	#N/A	#N/A	#N/A	#N/A	#N/A	#N/A	#N/A	#N/A	7.91606	#N/A	0.626346	#N/A	0.632182	0.724886	#N/A	#N/A	9	ENSG00000168818	STX18	protein_coding	syntaxin 18 [Source:HGNC Symbol;Acc:HGNC:15942]
LINC00102	0.14333	#N/A	0.111171	#N/A	#N/A	#N/A	#N/A	#N/A	#N/A	#N/A	#N/A	#N/A	0.100988	0.439941	#N/A	0.757002	#N/A	#N/A	0.104892	#N/A	1.55692	#N/A	#N/A	0.896449	0.179194	#N/A	#N/A	9	ENSG00000230542	LINC00102	lncRNA	long intergenic non-protein coding RNA 102 [Source:HGNC Symbol;Acc:HGNC:30470]
MAPKAPK2	0.91892	#N/A	0.919426	1.91308	0.749721	#N/A	#N/A	#N/A	#N/A	#N/A	#N/A	#N/A	#N/A	#N/A	#N/A	#N/A	0.5969	#N/A	#N/A	4.26763	0.845678	0.520494	#N/A	#N/A	#N/A	0.750706	#N/A	9	ENSG00000162889	MAPKAPK2	protein_coding	MAPK activated protein kinase 2 [Source:HGNC Symbol;Acc:HGNC:6887]
#251194	1.67816	#N/A	1.12616	1.98567	1.25002	#N/A	#N/A	#N/A	#N/A	#N/A	#N/A	#N/A	#N/A	#N/A	#N/A	2.01537	#N/A	#N/A	1.18668	1.2691	#N/A	#N/A	#N/A	#N/A	1.00557	#N/A	0.368979	9	ENSG00000251194		lncRNA	novel transcript
TLCD2#185561	0.129831	#N/A	0.156481	0.154405	0.171157	#N/A	#N/A	#N/A	#N/A	#N/A	#N/A	#N/A	#N/A	#N/A	#N/A	1.20981	0.155435	#N/A	0.137508	#N/A	#N/A	#N/A	#N/A	#N/A	0.339156	0.151351	#N/A	9	ENSG00000185561	TLCD2	protein_coding	TLC domain containing 2 [Source:HGNC Symbol;Acc:HGNC:33522]
EFHD2	1.24504	#N/A	2.9144	1.36787	3.48805	#N/A	#N/A	#N/A	#N/A	#N/A	#N/A	#N/A	#N/A	#N/A	#N/A	#N/A	#N/A	#N/A	2.13113	5.14426	2.67824	1.39589	#N/A	#N/A	#N/A	1.55439	#N/A	9	ENSG00000142634	EFHD2	protein_coding	EF-hand domain family member D2 [Source:HGNC Symbol;Acc:HGNC:28670]
ARID5A	1.10561	0.691231	1.51167	1.06391	1.28371	#N/A	#N/A	#N/A	#N/A	1.60905	#N/A	#N/A	#N/A	#N/A	#N/A	#N/A	#N/A	#N/A	1.26825	4.60362	#N/A	#N/A	#N/A	#N/A	#N/A	#N/A	1.26664	9	ENSG00000196843	ARID5A	protein_coding	AT-rich interaction domain 5A [Source:HGNC Symbol;Acc:HGNC:17361]
TRIP12	0.463274	#N/A	0.322657	0.496767	0.497905	#N/A	#N/A	#N/A	#N/A	#N/A	0.313995	0.385517	#N/A	#N/A	#N/A	#N/A	0.501	#N/A	#N/A	7.54711	#N/A	#N/A	#N/A	#N/A	0.512235	#N/A	#N/A	9	ENSG00000153827	TRIP12	protein_coding	thyroid hormone receptor interactor 12 [Source:HGNC Symbol;Acc:HGNC:12306]
DGCR2	0.664816	#N/A	0.471324	0.70821	0.622385	#N/A	#N/A	#N/A	#N/A	0.62383	0.79869	#N/A	0.528595	#N/A	#N/A	#N/A	#N/A	#N/A	#N/A	8.13478	#N/A	#N/A	#N/A	#N/A	0.515039	#N/A	#N/A	9	ENSG00000070413	DGCR2	protein_coding	DiGeorge syndrome critical region gene 2 [Source:HGNC Symbol;Acc:HGNC:2845]
#286256	0.106579	#N/A	0.07117	#N/A	#N/A	#N/A	#N/A	#N/A	#N/A	#N/A	#N/A	0.103101	#N/A	#N/A	#N/A	#N/A	#N/A	0.0667092	#N/A	#N/A	0.130076	0.0991397	0.117138	0.116496	0.112925	#N/A	#N/A	9	ENSG00000286256		lncRNA	novel transcript, antisense to ACSL1
GPR141	0.170131	#N/A	0.185258	#N/A	0.186574	#N/A	#N/A	#N/A	#N/A	0.163969	#N/A	0.187651	#N/A	#N/A	#N/A	#N/A	#N/A	#N/A	0.164809	#N/A	4.23632	0.521227	#N/A	#N/A	#N/A	0.170809	#N/A	9	ENSG00000187037	GPR141	protein_coding	G protein-coupled receptor 141 [Source:HGNC Symbol;Acc:HGNC:19997]
COL4A2	0.0550227	#N/A	0.0587078	#N/A	#N/A	#N/A	#N/A	#N/A	#N/A	#N/A	#N/A	0.0529176	#N/A	#N/A	#N/A	0.0389129	#N/A	#N/A	#N/A	#N/A	0.0472181	0.0590193	0.0449604	0.0433507	0.0590581	#N/A	#N/A	9	ENSG00000134871	COL4A2	protein_coding	collagen type IV alpha 2 chain [Source:HGNC Symbol;Acc:HGNC:2203]
GPR107	0.732705	#N/A	0.691991	#N/A	0.752943	#N/A	#N/A	#N/A	#N/A	#N/A	#N/A	#N/A	#N/A	#N/A	#N/A	#N/A	#N/A	#N/A	0.817206	3.89544	0.490453	#N/A	#N/A	0.589065	0.6542	0.669868	#N/A	9	ENSG00000148358	GPR107	protein_coding	G protein-coupled receptor 107 [Source:HGNC Symbol;Acc:HGNC:17830]
UBAC2	0.451527	#N/A	#N/A	#N/A	#N/A	#N/A	#N/A	#N/A	#N/A	0.489738	#N/A	#N/A	#N/A	#N/A	#N/A	0.442267	0.729808	#N/A	2.37193	5.66128	#N/A	#N/A	0.323258	#N/A	0.48523	0.508411	#N/A	9	ENSG00000134882	UBAC2	protein_coding	UBA domain containing 2 [Source:HGNC Symbol;Acc:HGNC:20486]
#230730	0.185892	#N/A	0.151236	#N/A	#N/A	#N/A	#N/A	#N/A	#N/A	#N/A	#N/A	0.177302	#N/A	#N/A	#N/A	0.173258	#N/A	#N/A	#N/A	#N/A	1.42608	0.180126	0.216304	0.186881	0.198084	#N/A	#N/A	9	ENSG00000230730		lncRNA	novel transcript
#272625	0.17614	#N/A	0.185387	#N/A	#N/A	#N/A	#N/A	#N/A	#N/A	#N/A	#N/A	0.162978	#N/A	#N/A	#N/A	0.338091	#N/A	#N/A	#N/A	#N/A	0.728823	0.107009	0.261489	0.161541	0.151333	#N/A	#N/A	9	ENSG00000272625		lncRNA	novel transcript, antisense to LPIN2
SLC19A2	1.51874	#N/A	1.50965	0.974956	#N/A	#N/A	#N/A	#N/A	#N/A	0.742479	#N/A	#N/A	#N/A	#N/A	#N/A	#N/A	#N/A	#N/A	#N/A	0.286038	1.07016	#N/A	1.24302	1.27523	1.20101	#N/A	#N/A	9	ENSG00000117479	SLC19A2	protein_coding	solute carrier family 19 member 2 [Source:HGNC Symbol;Acc:HGNC:10938]
EHD4	1.32088	1.11125	2.70876	#N/A	1.50656	#N/A	#N/A	#N/A	#N/A	#N/A	#N/A	#N/A	#N/A	#N/A	#N/A	0.946259	#N/A	1.73038	#N/A	6.58981	#N/A	#N/A	0.857257	#N/A	#N/A	#N/A	2.76825	9	ENSG00000103966	EHD4	protein_coding	EH domain containing 4 [Source:HGNC Symbol;Acc:HGNC:3245]
ADGRA2	0.16166	#N/A	0.167346	#N/A	0.144749	#N/A	#N/A	#N/A	#N/A	#N/A	#N/A	#N/A	#N/A	#N/A	#N/A	#N/A	#N/A	#N/A	#N/A	0.155764	4.32242	0.360817	2.63412	0.220711	0.704745	#N/A	#N/A	9	ENSG00000020181	ADGRA2	protein_coding	adhesion G protein-coupled receptor A2 [Source:HGNC Symbol;Acc:HGNC:17849]
UBE2R2-AS1	1.82016	#N/A	1.35111	#N/A	#N/A	#N/A	#N/A	#N/A	#N/A	#N/A	#N/A	1.53361	#N/A	#N/A	#N/A	#N/A	#N/A	#N/A	#N/A	0.197126	1.29611	1.4184	1.78567	1.88157	2.17521	#N/A	#N/A	9	ENSG00000235481	UBE2R2-AS1	lncRNA	UBE2R2 antisense RNA 1 [Source:HGNC Symbol;Acc:HGNC:49911]
SP3	0.487574	#N/A	0.366992	0.499092	0.479032	#N/A	#N/A	#N/A	#N/A	#N/A	#N/A	0.378292	#N/A	#N/A	#N/A	#N/A	#N/A	#N/A	#N/A	5.59801	0.423076	#N/A	#N/A	0.444578	0.58208	#N/A	#N/A	9	ENSG00000172845	SP3	protein_coding	Sp3 transcription factor [Source:HGNC Symbol;Acc:HGNC:11208]
CRTC3	0.543546	#N/A	0.462276	#N/A	#N/A	#N/A	#N/A	#N/A	#N/A	2.46885	0.547914	#N/A	0.921392	#N/A	#N/A	#N/A	#N/A	#N/A	#N/A	4.95419	#N/A	#N/A	0.459073	0.438684	0.633919	#N/A	#N/A	9	ENSG00000140577	CRTC3	protein_coding	CREB regulated transcription coactivator 3 [Source:HGNC Symbol;Acc:HGNC:26148]
#260086	0.179973	#N/A	0.228096	#N/A	#N/A	#N/A	#N/A	#N/A	#N/A	#N/A	#N/A	0.173153	#N/A	#N/A	#N/A	1.64321	#N/A	#N/A	0.17769	#N/A	1.50096	#N/A	0.844096	2.04834	0.453549	#N/A	#N/A	9	ENSG00000260086		lncRNA	novel transcript
CATSPER1	0.108175	#N/A	0.114407	#N/A	0.0962191	#N/A	#N/A	#N/A	#N/A	0.0308246	#N/A	#N/A	#N/A	#N/A	#N/A	#N/A	#N/A	#N/A	#N/A	#N/A	0.128013	0.0965946	0.115337	0.689135	0.077033	#N/A	#N/A	9	ENSG00000175294	CATSPER1	protein_coding	cation channel sperm associated 1 [Source:HGNC Symbol;Acc:HGNC:17116]
NPIPA8	0.508319	#N/A	0.662567	#N/A	#N/A	#N/A	#N/A	#N/A	#N/A	0.564146	0.16049	#N/A	1.3755	#N/A	0.124544	#N/A	#N/A	0.0734047	#N/A	#N/A	#N/A	0.660487	#N/A	#N/A	0.762783	#N/A	#N/A	9	ENSG00000214940	NPIPA8	protein_coding	nuclear pore complex interacting protein family member A8 [Source:HGNC Symbol;Acc:HGNC:41983]
LINC01344	0.126297	#N/A	0.137082	#N/A	0.10776	#N/A	#N/A	#N/A	#N/A	#N/A	#N/A	0.113307	#N/A	#N/A	#N/A	0.151749	#N/A	#N/A	#N/A	#N/A	#N/A	0.142356	0.100864	1.01888	#N/A	0.133703	#N/A	9	ENSG00000228918	LINC01344	lncRNA	long intergenic non-protein coding RNA 1344 [Source:HGNC Symbol;Acc:HGNC:50554]
SPNS3	1.69257	#N/A	2.90767	0.282664	0.810129	#N/A	#N/A	#N/A	#N/A	3.24526	#N/A	#N/A	#N/A	#N/A	#N/A	1.97123	0.509584	#N/A	#N/A	#N/A	1.30812	#N/A	2.21082	#N/A	#N/A	#N/A	#N/A	9	ENSG00000182557	SPNS3	protein_coding	sphingolipid transporter 3 (putative) [Source:HGNC Symbol;Acc:HGNC:28433]
BAZ1A	0.393296	#N/A	0.312938	#N/A	0.412678	#N/A	#N/A	#N/A	#N/A	#N/A	#N/A	0.60172	#N/A	#N/A	#N/A	#N/A	0.468249	#N/A	1.36187	9.74716	#N/A	#N/A	0.291634	#N/A	0.443985	#N/A	#N/A	9	ENSG00000198604	BAZ1A	protein_coding	bromodomain adjacent to zinc finger domain 1A [Source:HGNC Symbol;Acc:HGNC:960]
ELF4	0.844249	0.85909	0.961235	#N/A	1.01719	#N/A	#N/A	#N/A	#N/A	#N/A	#N/A	0.870446	#N/A	#N/A	#N/A	#N/A	#N/A	#N/A	2.18361	6.3411	0.956118	#N/A	#N/A	#N/A	#N/A	0.984647	#N/A	9	ENSG00000102034	ELF4	protein_coding	E74 like ETS transcription factor 4 [Source:HGNC Symbol;Acc:HGNC:3319]
APBB3	1.28529	#N/A	#N/A	1.35026	#N/A	#N/A	#N/A	#N/A	#N/A	1.22867	#N/A	#N/A	#N/A	#N/A	#N/A	1.19279	2.04681	#N/A	#N/A	1.62564	#N/A	#N/A	1.14349	1.26135	1.60204	#N/A	#N/A	9	ENSG00000113108	APBB3	protein_coding	amyloid beta precursor protein binding family B member 3 [Source:HGNC Symbol;Acc:HGNC:20708]
#287682	0.0247736	#N/A	0.00267239	#N/A	0.00810926	#N/A	#N/A	#N/A	#N/A	#N/A	#N/A	0.0555082	#N/A	#N/A	#N/A	#N/A	#N/A	#N/A	#N/A	#N/A	0.0493844	0.0584261	0.0341602	0.056659	0.0615466	#N/A	#N/A	9	ENSG00000287682		lncRNA	novel transcript
#255621	0.366325	#N/A	1.2019	#N/A	#N/A	#N/A	#N/A	#N/A	#N/A	#N/A	#N/A	0.381919	#N/A	#N/A	#N/A	2.36566	#N/A	#N/A	#N/A	0.139339	1.33082	#N/A	2.34122	1.73271	1.15353	#N/A	#N/A	9	ENSG00000255621		lncRNA	novel transcript
#228434	0.937347	#N/A	0.740889	#N/A	0.895951	#N/A	#N/A	#N/A	#N/A	#N/A	#N/A	#N/A	0.834668	#N/A	#N/A	#N/A	0.922381	#N/A	1.35947	3.5254	#N/A	#N/A	#N/A	1.10165	1.01539	#N/A	#N/A	9	ENSG00000228434		lncRNA	novel transcript
FAM228A	0.370603	#N/A	#N/A	#N/A	0.156691	#N/A	#N/A	#N/A	#N/A	0.718303	#N/A	#N/A	#N/A	1.91326	#N/A	#N/A	#N/A	#N/A	0.179354	0.139409	#N/A	0.915099	#N/A	1.68658	#N/A	0.176555	#N/A	9	ENSG00000186453	FAM228A	protein_coding	family with sequence similarity 228 member A [Source:HGNC Symbol;Acc:HGNC:34418]
UBR4	0.613894	#N/A	#N/A	#N/A	0.667632	#N/A	#N/A	#N/A	#N/A	0.545771	0.466848	#N/A	0.555894	#N/A	#N/A	#N/A	#N/A	#N/A	0.923049	8.14148	#N/A	#N/A	#N/A	0.452833	0.588431	#N/A	#N/A	9	ENSG00000127481	UBR4	protein_coding	ubiquitin protein ligase E3 component n-recognin 4 [Source:HGNC Symbol;Acc:HGNC:30313]
TPPP3	0.180448	#N/A	0.186978	#N/A	0.154674	#N/A	#N/A	#N/A	#N/A	#N/A	#N/A	#N/A	#N/A	#N/A	#N/A	0.196543	#N/A	#N/A	#N/A	#N/A	0.210533	0.188068	0.208862	0.209555	0.184422	#N/A	#N/A	9	ENSG00000159713	TPPP3	protein_coding	tubulin polymerization promoting protein family member 3 [Source:HGNC Symbol;Acc:HGNC:24162]
CTH	0.640061	0.604689	#N/A	#N/A	#N/A	#N/A	#N/A	#N/A	#N/A	1.66072	#N/A	#N/A	1.83113	#N/A	#N/A	1.51464	0.163724	0.282458	#N/A	#N/A	#N/A	#N/A	#N/A	#N/A	#N/A	0.17402	0.074656	9	ENSG00000116761	CTH	protein_coding	cystathionine gamma-lyase [Source:HGNC Symbol;Acc:HGNC:2501]
NBEAL1	0.605862	0.587868	0.859904	0.753592	0.673659	#N/A	#N/A	#N/A	#N/A	#N/A	#N/A	#N/A	#N/A	#N/A	#N/A	#N/A	#N/A	0.741683	#N/A	7.5669	#N/A	#N/A	#N/A	0.509216	0.578196	#N/A	#N/A	9	ENSG00000144426	NBEAL1	protein_coding	neurobeachin like 1 [Source:HGNC Symbol;Acc:HGNC:20681]
COL23A1	0.373032	#N/A	0.699795	#N/A	#N/A	#N/A	#N/A	#N/A	#N/A	#N/A	#N/A	#N/A	#N/A	#N/A	#N/A	1.12512	#N/A	#N/A	#N/A	0.154331	1.37843	0.967583	1.19165	2.21117	0.856538	#N/A	#N/A	9	ENSG00000050767	COL23A1	protein_coding	collagen type XXIII alpha 1 chain [Source:HGNC Symbol;Acc:HGNC:22990]
IL4I1	1.13175	#N/A	1.25618	#N/A	0.29186	#N/A	#N/A	#N/A	#N/A	0.801084	#N/A	#N/A	#N/A	#N/A	#N/A	2.36211	#N/A	#N/A	#N/A	0.184014	#N/A	#N/A	2.82512	#N/A	1.07534	0.313395	#N/A	9	ENSG00000104951	IL4I1	protein_coding	interleukin 4 induced 1 [Source:HGNC Symbol;Acc:HGNC:19094]
PPP1CB-DT	0.996897	#N/A	#N/A	#N/A	#N/A	#N/A	#N/A	#N/A	#N/A	#N/A	#N/A	0.628026	#N/A	#N/A	#N/A	2.1835	#N/A	#N/A	#N/A	0.148615	1.39336	#N/A	2.76052	1.94605	0.337886	0.146365	#N/A	9	ENSG00000226833	PPP1CB-DT	lncRNA	PPP1CB divergent transcript [Source:HGNC Symbol;Acc:HGNC:55829]
LYG1	1.2224	#N/A	#N/A	#N/A	#N/A	1.64057	#N/A	#N/A	#N/A	2.40325	#N/A	1.41227	2.32661	#N/A	1.13266	#N/A	#N/A	#N/A	#N/A	0.487964	#N/A	#N/A	#N/A	1.09642	1.51289	#N/A	#N/A	9	ENSG00000144214	LYG1	protein_coding	lysozyme g1 [Source:HGNC Symbol;Acc:HGNC:27014]
#261442	1.28088	#N/A	1.26537	#N/A	#N/A	#N/A	#N/A	#N/A	#N/A	#N/A	#N/A	0.645467	#N/A	#N/A	#N/A	1.38094	#N/A	#N/A	#N/A	0.184622	2.14454	#N/A	1.80128	2.92214	1.98307	#N/A	#N/A	9	ENSG00000261442		lncRNA	novel transcript, antisense to MGRN1
#260401	0.108404	#N/A	0.0860386	#N/A	#N/A	#N/A	#N/A	#N/A	#N/A	#N/A	#N/A	0.104857	#N/A	#N/A	#N/A	0.0980536	#N/A	#N/A	#N/A	#N/A	0.1313	0.113982	0.128885	0.099387	0.114433	#N/A	#N/A	9	ENSG00000260401		lncRNA	novel transcript, overlapping to P2RY2
SND1	0.369867	#N/A	#N/A	0.676036	0.595934	#N/A	#N/A	#N/A	#N/A	0.52692	#N/A	#N/A	#N/A	#N/A	#N/A	0.356305	#N/A	#N/A	#N/A	5.57729	#N/A	0.417157	#N/A	#N/A	0.441501	0.821028	#N/A	9	ENSG00000197157	SND1	protein_coding	staphylococcal nuclease and tudor domain containing 1 [Source:HGNC Symbol;Acc:HGNC:30646]
ANKRD22	0.104818	#N/A	0.110774	#N/A	#N/A	#N/A	#N/A	#N/A	#N/A	#N/A	#N/A	0.101743	#N/A	#N/A	#N/A	0.109796	#N/A	#N/A	#N/A	#N/A	0.120286	0.110932	0.125593	0.109319	0.110537	#N/A	#N/A	9	ENSG00000152766	ANKRD22	protein_coding	ankyrin repeat domain 22 [Source:HGNC Symbol;Acc:HGNC:28321]
CDS1	0.11959	#N/A	0.237928	0.136571	#N/A	#N/A	#N/A	#N/A	#N/A	0.222548	#N/A	#N/A	#N/A	#N/A	#N/A	0.138938	#N/A	#N/A	#N/A	0.10017	#N/A	#N/A	1.83389	0.613029	0.250728	#N/A	#N/A	9	ENSG00000163624	CDS1	protein_coding	CDP-diacylglycerol synthase 1 [Source:HGNC Symbol;Acc:HGNC:1800]
LINC02757	0.177577	#N/A	0.184475	#N/A	0.150842	#N/A	#N/A	#N/A	#N/A	#N/A	#N/A	#N/A	#N/A	#N/A	#N/A	0.16294	#N/A	#N/A	#N/A	#N/A	0.217546	0.185666	0.193404	0.189355	0.184157	#N/A	#N/A	9	ENSG00000255363	LINC02757	lncRNA	long intergenic non-protein coding RNA 2757 [Source:HGNC Symbol;Acc:HGNC:54277]
SCAT1	0.0648444	#N/A	0.145894	#N/A	0.0132857	#N/A	#N/A	#N/A	#N/A	0.274845	0.00682104	#N/A	#N/A	#N/A	#N/A	#N/A	#N/A	#N/A	#N/A	0.0959606	#N/A	0.0694394	#N/A	0.733601	#N/A	0.0626812	#N/A	9	ENSG00000267123	SCAT1	lncRNA	S-phase cancer associated transcript 1 [Source:HGNC Symbol;Acc:HGNC:52930]
SLC30A1	0.976093	#N/A	1.45308	#N/A	0.908614	#N/A	#N/A	#N/A	#N/A	#N/A	#N/A	1.29385	#N/A	#N/A	#N/A	#N/A	#N/A	0.341896	0.345426	#N/A	3.20748	2.37045	1.71683	#N/A	#N/A	#N/A	#N/A	9	ENSG00000170385	SLC30A1	protein_coding	solute carrier family 30 member 1 [Source:HGNC Symbol;Acc:HGNC:11012]
CAMKK1	1.20712	#N/A	#N/A	#N/A	1.48628	#N/A	#N/A	#N/A	#N/A	#N/A	#N/A	#N/A	#N/A	#N/A	#N/A	1.55746	0.776571	#N/A	#N/A	0.229458	#N/A	#N/A	1.57047	1.64735	1.35154	0.860772	#N/A	9	ENSG00000004660	CAMKK1	protein_coding	calcium/calmodulin dependent protein kinase kinase 1 [Source:HGNC Symbol;Acc:HGNC:1469]
CCDC175	0.271495	0.164945	#N/A	#N/A	#N/A	#N/A	#N/A	#N/A	#N/A	#N/A	#N/A	0.104419	#N/A	#N/A	#N/A	0.464722	#N/A	#N/A	#N/A	0.111915	#N/A	0.233147	0.867729	0.640185	0.327321	#N/A	#N/A	9	ENSG00000151838	CCDC175	protein_coding	coiled-coil domain containing 175 [Source:HGNC Symbol;Acc:HGNC:19847]
#256803	0.138531	#N/A	0.147126	#N/A	#N/A	#N/A	#N/A	#N/A	#N/A	#N/A	#N/A	0.129586	#N/A	#N/A	#N/A	0.164805	#N/A	#N/A	#N/A	#N/A	0.191495	0.147571	0.175518	0.175644	0.149717	#N/A	#N/A	9	ENSG00000256803		lncRNA	novel transcript
MIR222HG	0.945407	#N/A	#N/A	#N/A	#N/A	#N/A	#N/A	#N/A	#N/A	0.302616	2.60914	1.36221	#N/A	#N/A	#N/A	0.939342	#N/A	#N/A	0.450347	0.170027	#N/A	#N/A	0.965918	#N/A	1.23628	#N/A	#N/A	9	ENSG00000270069	MIR222HG	lncRNA	miR222/221 cluster host gene [Source:HGNC Symbol;Acc:HGNC:49555]
TOR2A	1.07109	1.03699	2.2664	0.49534	0.904803	#N/A	#N/A	#N/A	#N/A	#N/A	#N/A	#N/A	#N/A	#N/A	#N/A	#N/A	#N/A	0.471089	0.330791	#N/A	1.86969	1.27234	#N/A	#N/A	#N/A	#N/A	#N/A	9	ENSG00000160404	TOR2A	protein_coding	torsin family 2 member A [Source:HGNC Symbol;Acc:HGNC:11996]
#267222	0.0844282	#N/A	#N/A	#N/A	#N/A	#N/A	#N/A	#N/A	#N/A	#N/A	#N/A	0.150804	#N/A	#N/A	#N/A	0.168197	#N/A	#N/A	#N/A	#N/A	0.64552	0.163849	0.180514	0.178159	0.163559	0.127958	#N/A	9	ENSG00000267222		lncRNA	novel transcript
ZNF330	#N/A	1.05077	#N/A	#N/A	#N/A	#N/A	#N/A	#N/A	#N/A	#N/A	#N/A	0.984678	#N/A	0.763111	0.992952	0.977951	#N/A	#N/A	1.09734	3.46072	#N/A	0.96494	1.09088	#N/A	#N/A	#N/A	#N/A	9	ENSG00000109445	ZNF330	protein_coding	zinc finger protein 330 [Source:HGNC Symbol;Acc:HGNC:15462]
HSPA1A#204389	#N/A	0.0481309	0.0959136	0.159909	0.0757777	#N/A	#N/A	#N/A	#N/A	#N/A	0.49587	#N/A	#N/A	1.37088	#N/A	#N/A	#N/A	0.0604752	0.127337	0.131498	#N/A	#N/A	#N/A	#N/A	#N/A	#N/A	#N/A	9	ENSG00000204389	HSPA1A	protein_coding	heat shock protein family A (Hsp70) member 1A [Source:HGNC Symbol;Acc:HGNC:5232]
ATG3	#N/A	0.820014	0.979248	#N/A	#N/A	#N/A	#N/A	#N/A	#N/A	#N/A	#N/A	0.924146	#N/A	#N/A	#N/A	0.817898	#N/A	#N/A	#N/A	4.95025	0.945053	0.765693	0.888019	#N/A	#N/A	#N/A	1.44006	9	ENSG00000144848	ATG3	protein_coding	autophagy related 3 [Source:HGNC Symbol;Acc:HGNC:20962]
TMEM255B#184497	#N/A	0.167375	#N/A	#N/A	#N/A	#N/A	#N/A	#N/A	#N/A	#N/A	#N/A	0.198349	#N/A	#N/A	#N/A	2.99185	#N/A	#N/A	0.161662	#N/A	0.204193	0.243032	0.237123	0.285553	0.216546	#N/A	#N/A	9	ENSG00000184497	TMEM255B	protein_coding	transmembrane protein 255B [Source:HGNC Symbol;Acc:HGNC:28297]
CHMP4B	#N/A	0.922492	#N/A	#N/A	#N/A	#N/A	#N/A	#N/A	#N/A	#N/A	#N/A	0.987758	#N/A	#N/A	#N/A	0.822033	0.928383	#N/A	#N/A	3.84463	1.39992	0.974413	1.04129	0.690669	#N/A	#N/A	#N/A	9	ENSG00000101421	CHMP4B	protein_coding	charged multivesicular body protein 4B [Source:HGNC Symbol;Acc:HGNC:16171]
SELENON	#N/A	1.14094	1.21314	0.651055	#N/A	#N/A	#N/A	#N/A	#N/A	#N/A	#N/A	#N/A	#N/A	#N/A	#N/A	1.8429	0.895447	0.638865	0.695478	0.251062	#N/A	#N/A	2.20849	#N/A	#N/A	#N/A	#N/A	9	ENSG00000162430	SELENON	protein_coding	selenoprotein N [Source:HGNC Symbol;Acc:HGNC:15999]
PABPC1	#N/A	0.383706	0.622169	0.508719	#N/A	#N/A	#N/A	#N/A	#N/A	#N/A	#N/A	#N/A	#N/A	#N/A	#N/A	0.616388	0.686911	#N/A	1.26066	6.98739	#N/A	#N/A	0.762834	#N/A	#N/A	0.587645	#N/A	9	ENSG00000070756	PABPC1	protein_coding	poly(A) binding protein cytoplasmic 1 [Source:HGNC Symbol;Acc:HGNC:8554]
LCORL	#N/A	0.527652	#N/A	#N/A	#N/A	#N/A	#N/A	#N/A	#N/A	#N/A	#N/A	0.716306	#N/A	#N/A	#N/A	#N/A	0.478553	#N/A	#N/A	9.23599	1.0502	0.763254	#N/A	0.797166	0.901154	0.942993	#N/A	9	ENSG00000178177	LCORL	protein_coding	ligand dependent nuclear receptor corepressor like [Source:HGNC Symbol;Acc:HGNC:30776]
#286760	#N/A	0.114328	#N/A	#N/A	#N/A	#N/A	#N/A	#N/A	#N/A	#N/A	#N/A	0.133578	#N/A	#N/A	#N/A	0.199164	#N/A	0.112406	#N/A	#N/A	0.330578	0.159478	0.219822	0.350548	0.120475	#N/A	#N/A	9	ENSG00000286760		lncRNA	novel transcript
CALM2	#N/A	0.536291	#N/A	#N/A	0.55398	#N/A	#N/A	#N/A	#N/A	#N/A	#N/A	0.784592	#N/A	#N/A	#N/A	0.867507	#N/A	#N/A	1.05906	1.95067	0.638809	0.726137	0.858491	#N/A	#N/A	#N/A	#N/A	9	ENSG00000143933	CALM2	protein_coding	calmodulin 2 [Source:HGNC Symbol;Acc:HGNC:1445]
CATIP-AS1	#N/A	0.124788	0.164742	#N/A	0.151402	#N/A	#N/A	#N/A	#N/A	#N/A	#N/A	#N/A	#N/A	#N/A	#N/A	0.417616	0.144823	#N/A	#N/A	#N/A	0.213416	0.180657	0.204017	0.205516	#N/A	#N/A	#N/A	9	ENSG00000225062	CATIP-AS1	lncRNA	CATIP antisense RNA 1 [Source:HGNC Symbol;Acc:HGNC:41080]
FTL	#N/A	0.787758	0.680168	#N/A	#N/A	#N/A	#N/A	#N/A	#N/A	#N/A	#N/A	4.32247	#N/A	#N/A	#N/A	1.07601	2.33082	#N/A	#N/A	#N/A	6.94195	5.42551	3.87671	#N/A	#N/A	4.51595	#N/A	9	ENSG00000087086	FTL	protein_coding	ferritin light chain [Source:HGNC Symbol;Acc:HGNC:3999]
RDX	#N/A	0.623024	#N/A	0.738144	1.15404	#N/A	#N/A	#N/A	#N/A	0.715258	#N/A	#N/A	#N/A	#N/A	#N/A	0.612891	#N/A	0.986401	#N/A	5.1823	0.55548	#N/A	#N/A	#N/A	#N/A	1.42247	#N/A	9	ENSG00000137710	RDX	protein_coding	radixin [Source:HGNC Symbol;Acc:HGNC:9944]
COQ8A	#N/A	#N/A	#N/A	1.09162	#N/A	#N/A	#N/A	#N/A	#N/A	#N/A	0.731765	#N/A	#N/A	#N/A	#N/A	#N/A	1.25649	1.1148	#N/A	5.42587	#N/A	0.970115	0.865381	#N/A	0.820196	1.08711	#N/A	9	ENSG00000163050	COQ8A	protein_coding	coenzyme Q8A [Source:HGNC Symbol;Acc:HGNC:16812]
ACOXL	#N/A	#N/A	0.352008	0.15645	0.122246	#N/A	#N/A	#N/A	#N/A	0.425036	0.0408449	#N/A	#N/A	#N/A	#N/A	#N/A	#N/A	#N/A	#N/A	#N/A	1.95072	#N/A	1.22893	1.21129	0.349773	#N/A	#N/A	9	ENSG00000153093	ACOXL	protein_coding	acyl-CoA oxidase like [Source:HGNC Symbol;Acc:HGNC:25621]
ZBTB7B	#N/A	#N/A	#N/A	1.05652	0.966025	#N/A	#N/A	#N/A	#N/A	#N/A	#N/A	#N/A	#N/A	#N/A	#N/A	1.55483	2.43855	1.68663	#N/A	1.12259	0.888007	#N/A	2.10567	#N/A	#N/A	2.17679	#N/A	9	ENSG00000160685	ZBTB7B	protein_coding	zinc finger and BTB domain containing 7B [Source:HGNC Symbol;Acc:HGNC:18668]
SMAD6	#N/A	#N/A	0.195368	#N/A	#N/A	#N/A	#N/A	#N/A	#N/A	#N/A	#N/A	0.175079	#N/A	#N/A	#N/A	0.270001	0.152348	#N/A	#N/A	#N/A	0.406015	0.19529	0.291634	0.216709	0.186626	#N/A	#N/A	9	ENSG00000137834	SMAD6	protein_coding	SMAD family member 6 [Source:HGNC Symbol;Acc:HGNC:6772]
LSMEM1	#N/A	#N/A	0.111103	#N/A	#N/A	#N/A	#N/A	#N/A	#N/A	0.406727	#N/A	#N/A	#N/A	#N/A	#N/A	0.610424	0.172448	#N/A	#N/A	0.159589	#N/A	0.526701	1.0996	1.89908	0.430471	#N/A	#N/A	9	ENSG00000181016	LSMEM1	protein_coding	leucine rich single-pass membrane protein 1 [Source:HGNC Symbol;Acc:HGNC:22036]
MFN2	#N/A	#N/A	1.15135	#N/A	#N/A	#N/A	#N/A	#N/A	#N/A	#N/A	#N/A	0.772548	#N/A	#N/A	#N/A	#N/A	#N/A	1.6136	1.26465	1.02422	1.08542	1.08502	#N/A	0.823977	#N/A	1.44672	#N/A	9	ENSG00000116688	MFN2	protein_coding	mitofusin 2 [Source:HGNC Symbol;Acc:HGNC:16877]
CEBPA	#N/A	#N/A	0.172106	#N/A	0.14695	#N/A	#N/A	#N/A	#N/A	#N/A	#N/A	0.10007	#N/A	#N/A	#N/A	#N/A	#N/A	#N/A	0.122566	0.142506	0.191431	0.169894	0.146253	#N/A	#N/A	0.133706	#N/A	9	ENSG00000245848	CEBPA	protein_coding	CCAAT enhancer binding protein alpha [Source:HGNC Symbol;Acc:HGNC:1833]
PDLIM7	#N/A	#N/A	1.1981	#N/A	1.14845	#N/A	#N/A	#N/A	#N/A	#N/A	#N/A	2.67632	#N/A	#N/A	#N/A	2.59897	#N/A	#N/A	#N/A	#N/A	3.66427	2.46222	2.767	2.88405	1.61714	#N/A	#N/A	9	ENSG00000196923	PDLIM7	protein_coding	PDZ and LIM domain 7 [Source:HGNC Symbol;Acc:HGNC:22958]
SPART	#N/A	#N/A	0.941003	#N/A	#N/A	#N/A	#N/A	#N/A	#N/A	#N/A	#N/A	#N/A	#N/A	#N/A	#N/A	#N/A	1.21422	#N/A	2.65766	5.0486	#N/A	0.899789	1.98623	0.950544	1.10549	2.81094	#N/A	9	ENSG00000133104	SPART	protein_coding	spartin [Source:HGNC Symbol;Acc:HGNC:18514]
ABCD1	#N/A	#N/A	1.24636	#N/A	#N/A	#N/A	#N/A	#N/A	#N/A	#N/A	#N/A	#N/A	#N/A	#N/A	#N/A	#N/A	1.23467	#N/A	#N/A	0.883607	1.60158	2.0043	1.83269	1.54589	2.42126	1.58285	#N/A	9	ENSG00000101986	ABCD1	protein_coding	ATP binding cassette subfamily D member 1 [Source:HGNC Symbol;Acc:HGNC:61]
GMEB1	#N/A	#N/A	0.571529	#N/A	#N/A	#N/A	#N/A	#N/A	#N/A	#N/A	#N/A	0.893638	#N/A	#N/A	#N/A	#N/A	#N/A	#N/A	0.850105	7.00516	0.880913	0.993711	#N/A	0.773662	0.650483	0.797554	#N/A	9	ENSG00000162419	GMEB1	protein_coding	glucocorticoid modulatory element binding protein 1 [Source:HGNC Symbol;Acc:HGNC:4370]
PVT1	#N/A	#N/A	#N/A	#N/A	1.52113	#N/A	#N/A	#N/A	#N/A	1.15345	0.466572	#N/A	0.494533	#N/A	#N/A	1.79229	#N/A	1.73641	#N/A	8.46878	#N/A	#N/A	1.37977	#N/A	0.827023	#N/A	#N/A	9	ENSG00000249859	PVT1	lncRNA	Pvt1 oncogene [Source:HGNC Symbol;Acc:HGNC:9709]
ATXN7L3-AS1	#N/A	#N/A	#N/A	#N/A	1.62789	#N/A	#N/A	#N/A	#N/A	1.06384	#N/A	#N/A	1.13897	#N/A	#N/A	1.69549	#N/A	#N/A	1.65474	1.2208	#N/A	#N/A	#N/A	1.12616	1.65111	1.31083	#N/A	9	ENSG00000267394	ATXN7L3-AS1	lncRNA	ATXN7L3 antisense RNA 1 [Source:HGNC Symbol;Acc:HGNC:55298]
LRSAM1	#N/A	#N/A	#N/A	#N/A	0.888331	#N/A	#N/A	#N/A	#N/A	#N/A	#N/A	#N/A	0.668569	#N/A	#N/A	0.715126	1.00379	#N/A	#N/A	6.93702	0.643829	#N/A	#N/A	0.801146	0.811483	0.826995	#N/A	9	ENSG00000148356	LRSAM1	protein_coding	leucine rich repeat and sterile alpha motif containing 1 [Source:HGNC Symbol;Acc:HGNC:25135]
ZC2HC1A	#N/A	#N/A	#N/A	#N/A	0.956092	#N/A	#N/A	#N/A	#N/A	#N/A	#N/A	3.13585	#N/A	#N/A	#N/A	3.11137	#N/A	2.38321	#N/A	4.02811	#N/A	#N/A	3.06264	1.34747	2.25906	3.9073	#N/A	9	ENSG00000104427	ZC2HC1A	protein_coding	zinc finger C2HC-type containing 1A [Source:HGNC Symbol;Acc:HGNC:24277]
AFMID	#N/A	#N/A	#N/A	#N/A	1.05684	#N/A	#N/A	#N/A	#N/A	#N/A	#N/A	2.55896	#N/A	#N/A	#N/A	2.35329	#N/A	#N/A	#N/A	0.295065	2.4805	1.46064	2.65962	2.98338	1.90682	#N/A	#N/A	9	ENSG00000183077	AFMID	protein_coding	arylformamidase [Source:HGNC Symbol;Acc:HGNC:20910]
SRPK2	#N/A	#N/A	#N/A	#N/A	#N/A	#N/A	#N/A	#N/A	0.484144	0.498648	0.653243	0.382606	0.717384	#N/A	#N/A	#N/A	#N/A	0.665186	0.547503	6.75767	#N/A	#N/A	#N/A	#N/A	#N/A	#N/A	0.89008	9	ENSG00000135250	SRPK2	protein_coding	SRSF protein kinase 2 [Source:HGNC Symbol;Acc:HGNC:11306]
PDE4D	#N/A	#N/A	#N/A	#N/A	#N/A	#N/A	#N/A	#N/A	#N/A	1.54541	0.736578	#N/A	0.775233	#N/A	#N/A	#N/A	0.893186	2.05373	#N/A	6.49129	#N/A	0.937651	0.70524	#N/A	0.835246	#N/A	#N/A	9	ENSG00000113448	PDE4D	protein_coding	phosphodiesterase 4D [Source:HGNC Symbol;Acc:HGNC:8783]
DENND4A	#N/A	#N/A	#N/A	#N/A	#N/A	#N/A	#N/A	#N/A	#N/A	1.20793	#N/A	#N/A	0.52177	#N/A	#N/A	0.402673	0.450621	0.914296	1.03178	6.63023	#N/A	#N/A	#N/A	#N/A	0.478229	0.384438	#N/A	9	ENSG00000174485	DENND4A	protein_coding	DENN domain containing 4A [Source:HGNC Symbol;Acc:HGNC:24321]
GPR183	#N/A	#N/A	#N/A	#N/A	#N/A	#N/A	#N/A	#N/A	#N/A	3.52496	#N/A	1.20822	#N/A	0.557835	0.976043	3.33256	#N/A	#N/A	2.01921	7.64766	#N/A	0.660459	2.57695	#N/A	#N/A	#N/A	#N/A	9	ENSG00000169508	GPR183	protein_coding	G protein-coupled receptor 183 [Source:HGNC Symbol;Acc:HGNC:3128]
VAV3	#N/A	#N/A	#N/A	#N/A	#N/A	#N/A	#N/A	#N/A	#N/A	0.885637	#N/A	0.70052	0.392039	#N/A	#N/A	#N/A	0.432252	#N/A	3.023	6.47736	1.64976	1.19524	#N/A	#N/A	#N/A	2.28789	#N/A	9	ENSG00000134215	VAV3	protein_coding	vav guanine nucleotide exchange factor 3 [Source:HGNC Symbol;Acc:HGNC:12659]
GPR160	#N/A	#N/A	#N/A	#N/A	#N/A	#N/A	#N/A	#N/A	#N/A	1.73327	#N/A	1.77626	#N/A	#N/A	#N/A	1.39991	1.23189	#N/A	#N/A	3.85814	#N/A	1.44852	1.20587	1.38121	1.25293	#N/A	#N/A	9	ENSG00000173890	GPR160	protein_coding	G protein-coupled receptor 160 [Source:HGNC Symbol;Acc:HGNC:23693]
UAP1L1	#N/A	#N/A	#N/A	#N/A	#N/A	#N/A	#N/A	#N/A	#N/A	2.3141	#N/A	#N/A	#N/A	#N/A	#N/A	1.54098	0.796985	#N/A	#N/A	0.196154	1.14061	1.27733	1.25949	1.32455	1.14828	#N/A	#N/A	9	ENSG00000197355	UAP1L1	protein_coding	UDP-N-acetylglucosamine pyrophosphorylase 1 like 1 [Source:HGNC Symbol;Acc:HGNC:28082]
ZBTB10	#N/A	#N/A	#N/A	#N/A	#N/A	#N/A	#N/A	#N/A	#N/A	1.14373	#N/A	0.95319	#N/A	#N/A	#N/A	#N/A	1.8412	#N/A	2.31038	5.68242	#N/A	1.5218	1.0603	0.839	1.12914	#N/A	#N/A	9	ENSG00000205189	ZBTB10	protein_coding	zinc finger and BTB domain containing 10 [Source:HGNC Symbol;Acc:HGNC:30953]
GGT7	#N/A	#N/A	#N/A	#N/A	#N/A	#N/A	#N/A	#N/A	#N/A	1.23657	#N/A	1.17232	1.21793	#N/A	#N/A	0.870363	1.80735	1.20663	2.56637	2.91632	#N/A	#N/A	#N/A	#N/A	#N/A	1.44891	#N/A	9	ENSG00000131067	GGT7	protein_coding	gamma-glutamyltransferase 7 [Source:HGNC Symbol;Acc:HGNC:4259]
ALCAM	#N/A	#N/A	#N/A	#N/A	#N/A	#N/A	#N/A	#N/A	#N/A	0.685591	#N/A	0.603268	#N/A	0.625266	#N/A	3.11967	0.964474	#N/A	#N/A	4.65936	#N/A	#N/A	2.18807	1.28469	2.04752	#N/A	#N/A	9	ENSG00000170017	ALCAM	protein_coding	activated leukocyte cell adhesion molecule [Source:HGNC Symbol;Acc:HGNC:400]
#266677	#N/A	#N/A	#N/A	#N/A	#N/A	#N/A	#N/A	#N/A	#N/A	2.25438	#N/A	#N/A	1.48347	#N/A	#N/A	2.46598	#N/A	#N/A	#N/A	0.181867	#N/A	1.48475	1.47136	1.72555	1.52972	0.297509	#N/A	9	ENSG00000266677		lncRNA	novel transcript
FER	#N/A	#N/A	#N/A	#N/A	#N/A	#N/A	#N/A	#N/A	#N/A	0.553392	#N/A	#N/A	#N/A	#N/A	#N/A	#N/A	1.10082	#N/A	#N/A	5.73899	0.601543	1.00813	0.731991	0.915735	1.09241	1.0197	#N/A	9	ENSG00000151422	FER	protein_coding	FER tyrosine kinase [Source:HGNC Symbol;Acc:HGNC:3655]
PPP3CA	#N/A	#N/A	#N/A	#N/A	#N/A	#N/A	#N/A	#N/A	#N/A	0.331447	0.382013	#N/A	0.333833	0.306098	#N/A	#N/A	0.616264	#N/A	#N/A	8.36005	0.501547	#N/A	#N/A	#N/A	0.5075	1.97847	#N/A	9	ENSG00000138814	PPP3CA	protein_coding	protein phosphatase 3 catalytic subunit alpha [Source:HGNC Symbol;Acc:HGNC:9314]
CCDC50	#N/A	#N/A	#N/A	#N/A	#N/A	#N/A	#N/A	#N/A	#N/A	0.825834	#N/A	2.24777	#N/A	#N/A	#N/A	1.17616	#N/A	#N/A	#N/A	2.7254	1.68247	#N/A	1.85717	1.80431	1.17315	2.44882	#N/A	9	ENSG00000152492	CCDC50	protein_coding	coiled-coil domain containing 50 [Source:HGNC Symbol;Acc:HGNC:18111]
FAM43A	#N/A	#N/A	#N/A	#N/A	#N/A	#N/A	#N/A	#N/A	#N/A	1.06206	#N/A	#N/A	#N/A	1.06081	#N/A	#N/A	0.644411	#N/A	0.586239	0.195257	2.31208	1.99772	2.10311	1.36349	#N/A	#N/A	#N/A	9	ENSG00000185112	FAM43A	protein_coding	family with sequence similarity 43 member A [Source:HGNC Symbol;Acc:HGNC:26888]
MAT2A	#N/A	#N/A	#N/A	#N/A	#N/A	#N/A	#N/A	#N/A	#N/A	0.668411	#N/A	0.72843	#N/A	#N/A	#N/A	0.616302	#N/A	#N/A	#N/A	4.97329	0.653913	0.696519	0.851741	0.671273	#N/A	1.37549	#N/A	9	ENSG00000168906	MAT2A	protein_coding	methionine adenosyltransferase 2A [Source:HGNC Symbol;Acc:HGNC:6904]
AANAT	#N/A	#N/A	#N/A	#N/A	#N/A	#N/A	#N/A	#N/A	#N/A	0.473331	0.0846999	#N/A	0.402066	#N/A	#N/A	#N/A	#N/A	#N/A	#N/A	#N/A	3.20946	0.192248	1.64175	2.00422	0.40208	0.168643	#N/A	9	ENSG00000129673	AANAT	protein_coding	aralkylamine N-acetyltransferase [Source:HGNC Symbol;Acc:HGNC:19]
NREP	#N/A	#N/A	#N/A	#N/A	#N/A	#N/A	#N/A	#N/A	#N/A	1.0853	#N/A	2.1681	#N/A	#N/A	#N/A	#N/A	#N/A	#N/A	0.395919	0.158775	2.14923	2.60161	3.70174	2.92793	2.13838	#N/A	#N/A	9	ENSG00000134986	NREP	protein_coding	neuronal regeneration related protein [Source:HGNC Symbol;Acc:HGNC:16834]
BTK	#N/A	#N/A	#N/A	#N/A	#N/A	#N/A	#N/A	#N/A	#N/A	#N/A	#N/A	6.62548	#N/A	#N/A	#N/A	4.48863	3.734	#N/A	#N/A	#N/A	7.81056	7.7939	8.79392	6.92409	4.48511	4.94729	#N/A	9	ENSG00000010671	BTK	protein_coding	Bruton tyrosine kinase [Source:HGNC Symbol;Acc:HGNC:1133]
SLC15A2	#N/A	#N/A	#N/A	#N/A	#N/A	#N/A	#N/A	#N/A	#N/A	#N/A	#N/A	4.25489	#N/A	#N/A	#N/A	2.88392	#N/A	#N/A	#N/A	4.92537	2.93516	3.07426	4.71928	4.89401	3.69064	4.03448	#N/A	9	ENSG00000163406	SLC15A2	protein_coding	solute carrier family 15 member 2 [Source:HGNC Symbol;Acc:HGNC:10921]
FCGR2B	#N/A	#N/A	#N/A	#N/A	#N/A	#N/A	#N/A	#N/A	#N/A	#N/A	#N/A	0.207664	#N/A	#N/A	#N/A	#N/A	0.221816	#N/A	#N/A	0.193896	0.2343	0.165088	0.639836	0.535116	0.710583	0.270236	#N/A	9	ENSG00000072694	FCGR2B	protein_coding	Fc gamma receptor IIb [Source:HGNC Symbol;Acc:HGNC:3618]
SNN	#N/A	#N/A	#N/A	#N/A	#N/A	#N/A	#N/A	#N/A	#N/A	#N/A	#N/A	4.69517	#N/A	#N/A	#N/A	3.46241	#N/A	#N/A	0.649371	#N/A	4.13611	3.30373	6.57393	3.75208	1.77221	1.21378	#N/A	9	ENSG00000184602	SNN	protein_coding	stannin [Source:HGNC Symbol;Acc:HGNC:11149]
#205018	#N/A	#N/A	#N/A	#N/A	#N/A	#N/A	#N/A	#N/A	#N/A	#N/A	#N/A	0.254922	#N/A	#N/A	#N/A	3.09599	0.230106	#N/A	#N/A	#N/A	6.67628	0.953906	4.82918	0.291519	1.0199	0.314941	#N/A	9	ENSG00000205018		lncRNA	novel transcript, antisense to CBFA2T3
ICOSLG	#N/A	#N/A	#N/A	#N/A	#N/A	#N/A	#N/A	#N/A	#N/A	#N/A	#N/A	0.373951	#N/A	#N/A	#N/A	3.13819	#N/A	#N/A	#N/A	0.187662	1.59222	1.19812	5.89693	2.05397	2.4292	0.358872	#N/A	9	ENSG00000160223	ICOSLG	protein_coding	inducible T cell costimulator ligand [Source:HGNC Symbol;Acc:HGNC:17087]
PTPRO	#N/A	#N/A	#N/A	#N/A	#N/A	#N/A	#N/A	#N/A	#N/A	#N/A	#N/A	2.91319	#N/A	#N/A	#N/A	3.27567	0.947543	#N/A	#N/A	0.27507	#N/A	1.01124	3.57323	1.70761	2.44112	1.21634	#N/A	9	ENSG00000151490	PTPRO	protein_coding	protein tyrosine phosphatase receptor type O [Source:HGNC Symbol;Acc:HGNC:9678]
ZNF592	#N/A	#N/A	#N/A	#N/A	#N/A	#N/A	#N/A	#N/A	#N/A	#N/A	#N/A	1.1095	#N/A	#N/A	#N/A	0.484939	#N/A	#N/A	0.720261	5.68408	0.633674	0.494222	0.654514	0.723267	0.775759	#N/A	#N/A	9	ENSG00000166716	ZNF592	protein_coding	zinc finger protein 592 [Source:HGNC Symbol;Acc:HGNC:28986]
CAT	#N/A	#N/A	#N/A	#N/A	#N/A	#N/A	#N/A	#N/A	#N/A	#N/A	#N/A	1.60814	#N/A	#N/A	#N/A	1.03318	1.09531	#N/A	1.82154	2.82574	1.74158	1.32938	1.45617	0.82509	#N/A	#N/A	#N/A	9	ENSG00000121691	CAT	protein_coding	catalase [Source:HGNC Symbol;Acc:HGNC:1516]
KLHL5	#N/A	#N/A	#N/A	#N/A	#N/A	#N/A	#N/A	#N/A	#N/A	#N/A	#N/A	0.923719	#N/A	#N/A	#N/A	1.27377	0.742817	1.06579	#N/A	4.29838	#N/A	#N/A	1.52143	0.866514	1.64581	0.731501	#N/A	9	ENSG00000109790	KLHL5	protein_coding	kelch like family member 5 [Source:HGNC Symbol;Acc:HGNC:6356]
SRC	#N/A	#N/A	#N/A	#N/A	#N/A	#N/A	#N/A	#N/A	#N/A	#N/A	#N/A	0.952243	#N/A	#N/A	#N/A	2.77678	0.51139	#N/A	#N/A	#N/A	4.63509	3.26104	4.31793	4.36993	2.10478	0.719346	#N/A	9	ENSG00000197122	SRC	protein_coding	SRC proto-oncogene, non-receptor tyrosine kinase [Source:HGNC Symbol;Acc:HGNC:11283]
P2RY12	#N/A	#N/A	#N/A	#N/A	#N/A	#N/A	#N/A	#N/A	#N/A	#N/A	#N/A	0.179394	#N/A	#N/A	#N/A	0.96354	0.110863	#N/A	#N/A	#N/A	0.384129	0.193421	0.141349	0.218571	0.245325	0.148871	#N/A	9	ENSG00000169313	P2RY12	protein_coding	purinergic receptor P2Y12 [Source:HGNC Symbol;Acc:HGNC:18124]
CREB1	#N/A	#N/A	#N/A	#N/A	#N/A	#N/A	#N/A	#N/A	#N/A	#N/A	#N/A	0.616447	#N/A	#N/A	#N/A	0.647368	0.623268	0.555055	0.827519	5.32291	#N/A	#N/A	0.530363	0.567675	0.71898	#N/A	#N/A	9	ENSG00000118260	CREB1	protein_coding	cAMP responsive element binding protein 1 [Source:HGNC Symbol;Acc:HGNC:2345]
TMEM268	#N/A	#N/A	#N/A	#N/A	#N/A	#N/A	#N/A	#N/A	#N/A	#N/A	#N/A	1.53853	#N/A	#N/A	#N/A	1.25208	1.08344	#N/A	#N/A	2.51841	0.941726	1.36831	1.31851	1.43916	1.99764	#N/A	#N/A	9	ENSG00000157693	TMEM268	protein_coding	transmembrane protein 268 [Source:HGNC Symbol;Acc:HGNC:24513]
CALHM6	#N/A	#N/A	#N/A	#N/A	#N/A	#N/A	#N/A	#N/A	#N/A	#N/A	#N/A	0.11259	#N/A	#N/A	#N/A	0.0909421	0.0999201	#N/A	#N/A	0.0737121	0.124723	0.122716	0.135385	0.0322257	#N/A	0.0971604	#N/A	9	ENSG00000188820	CALHM6	protein_coding	calcium homeostasis modulator family member 6 [Source:HGNC Symbol;Acc:HGNC:33391]
LY86-AS1	#N/A	#N/A	#N/A	#N/A	#N/A	#N/A	#N/A	#N/A	#N/A	#N/A	#N/A	2.60784	#N/A	#N/A	#N/A	3.97528	0.387167	#N/A	#N/A	0.197266	#N/A	4.51009	5.65897	3.24783	2.82298	0.804363	#N/A	9	ENSG00000216863	LY86-AS1	lncRNA	LY86 antisense RNA 1 [Source:HGNC Symbol;Acc:HGNC:26593]
WDR17	#N/A	#N/A	#N/A	#N/A	#N/A	#N/A	#N/A	#N/A	#N/A	#N/A	#N/A	0.303031	#N/A	#N/A	#N/A	3.13679	0.146716	#N/A	#N/A	0.144831	#N/A	0.587178	4.94805	2.58611	0.408695	0.181357	#N/A	9	ENSG00000150627	WDR17	protein_coding	WD repeat domain 17 [Source:HGNC Symbol;Acc:HGNC:16661]
#248335	#N/A	#N/A	#N/A	#N/A	#N/A	#N/A	#N/A	#N/A	#N/A	#N/A	#N/A	0.152815	#N/A	#N/A	#N/A	0.168832	0.134869	#N/A	#N/A	#N/A	0.187825	0.16558	0.183834	0.158791	0.125229	0.132806	#N/A	9	ENSG00000248335		lncRNA	novel transcript
BMF	#N/A	#N/A	#N/A	#N/A	#N/A	#N/A	#N/A	#N/A	#N/A	#N/A	#N/A	2.19495	#N/A	#N/A	#N/A	3.525	#N/A	#N/A	#N/A	0.231869	4.6773	4.06606	2.1623	2.5685	1.63089	0.994817	#N/A	9	ENSG00000104081	BMF	protein_coding	Bcl2 modifying factor [Source:HGNC Symbol;Acc:HGNC:24132]
SAMD4A	#N/A	#N/A	#N/A	#N/A	#N/A	#N/A	#N/A	#N/A	#N/A	#N/A	#N/A	1.92724	#N/A	#N/A	#N/A	3.25002	1.56033	#N/A	4.05301	0.906405	#N/A	#N/A	3.59975	1.83967	2.34872	3.42614	#N/A	9	ENSG00000020577	SAMD4A	protein_coding	sterile alpha motif domain containing 4A [Source:HGNC Symbol;Acc:HGNC:23023]
POLK	#N/A	#N/A	#N/A	#N/A	#N/A	#N/A	#N/A	#N/A	#N/A	#N/A	#N/A	0.855021	#N/A	#N/A	#N/A	0.870407	#N/A	#N/A	0.666782	8.21741	0.509079	#N/A	0.584896	0.618654	0.811182	0.688656	#N/A	9	ENSG00000122008	POLK	protein_coding	DNA polymerase kappa [Source:HGNC Symbol;Acc:HGNC:9183]
SCML1	#N/A	#N/A	#N/A	#N/A	#N/A	#N/A	#N/A	#N/A	#N/A	#N/A	#N/A	1.74051	#N/A	#N/A	#N/A	1.53185	1.08596	#N/A	0.369805	0.209169	#N/A	1.06428	2.5477	#N/A	0.848316	0.529331	#N/A	9	ENSG00000047634	SCML1	protein_coding	Scm polycomb group protein like 1 [Source:HGNC Symbol;Acc:HGNC:10580]
ARHGAP31-AS1	#N/A	#N/A	#N/A	#N/A	#N/A	#N/A	#N/A	#N/A	#N/A	#N/A	#N/A	0.170935	#N/A	#N/A	#N/A	1.63649	0.114523	#N/A	0.107235	#N/A	2.09468	#N/A	2.34306	0.748371	0.318653	0.121409	#N/A	9	ENSG00000241155	ARHGAP31-AS1	lncRNA	ARHGAP31 antisense RNA 1 [Source:HGNC Symbol;Acc:HGNC:41235]
TLR7	#N/A	#N/A	#N/A	#N/A	#N/A	#N/A	#N/A	#N/A	#N/A	#N/A	#N/A	0.173552	#N/A	#N/A	#N/A	2.57776	#N/A	#N/A	#N/A	0.142362	0.19892	0.192461	0.209135	0.208941	0.185874	0.142082	#N/A	9	ENSG00000196664	TLR7	protein_coding	toll like receptor 7 [Source:HGNC Symbol;Acc:HGNC:15631]
WASF1	#N/A	#N/A	#N/A	#N/A	#N/A	#N/A	#N/A	#N/A	#N/A	#N/A	#N/A	0.736408	#N/A	#N/A	#N/A	2.28241	#N/A	#N/A	#N/A	0.191691	2.38119	2.50456	3.68008	0.536037	1.16635	0.319723	#N/A	9	ENSG00000112290	WASF1	protein_coding	WASP family member 1 [Source:HGNC Symbol;Acc:HGNC:12732]
GEMIN7	#N/A	#N/A	#N/A	#N/A	#N/A	#N/A	#N/A	#N/A	#N/A	#N/A	#N/A	2.29947	#N/A	1.35479	#N/A	1.06643	#N/A	#N/A	#N/A	0.629052	3.54319	2.7685	1.42061	1.06355	#N/A	1.55138	#N/A	9	ENSG00000142252	GEMIN7	protein_coding	gem nuclear organelle associated protein 7 [Source:HGNC Symbol;Acc:HGNC:20045]
CYLD-AS1	#N/A	#N/A	#N/A	#N/A	#N/A	#N/A	#N/A	#N/A	#N/A	#N/A	#N/A	2.53605	#N/A	#N/A	#N/A	#N/A	3.76964	#N/A	#N/A	0.898889	1.2283	1.2967	2.05604	1.47744	1.8433	#N/A	0.243432	9	ENSG00000261644	CYLD-AS1	lncRNA	CYLD antisense RNA 1 [Source:HGNC Symbol;Acc:HGNC:55352]
CLEC16A	#N/A	#N/A	#N/A	#N/A	#N/A	#N/A	#N/A	#N/A	#N/A	#N/A	#N/A	0.680917	0.425122	#N/A	#N/A	#N/A	0.540188	#N/A	1.1108	8.44292	#N/A	0.437201	0.44438	0.604219	0.762043	#N/A	#N/A	9	ENSG00000038532	CLEC16A	protein_coding	C-type lectin domain containing 16A [Source:HGNC Symbol;Acc:HGNC:29013]
MED11	#N/A	#N/A	#N/A	#N/A	#N/A	#N/A	#N/A	#N/A	#N/A	#N/A	#N/A	1.48321	#N/A	#N/A	#N/A	0.965517	1.2586	#N/A	1.61833	2.40197	1.00522	1.55904	0.994133	#N/A	#N/A	#N/A	0.406347	9	ENSG00000161920	MED11	protein_coding	mediator complex subunit 11 [Source:HGNC Symbol;Acc:HGNC:32687]
SYT17	#N/A	#N/A	#N/A	#N/A	#N/A	#N/A	#N/A	#N/A	#N/A	#N/A	#N/A	0.104505	#N/A	#N/A	#N/A	0.080411	0.0921167	#N/A	#N/A	#N/A	0.0685876	0.0737225	0.13387	0.0874853	0.0440324	0.0884605	#N/A	9	ENSG00000103528	SYT17	protein_coding	synaptotagmin 17 [Source:HGNC Symbol;Acc:HGNC:24119]
LRRK2-DT	#N/A	#N/A	#N/A	#N/A	#N/A	#N/A	#N/A	#N/A	#N/A	#N/A	#N/A	0.108189	#N/A	#N/A	#N/A	0.0869687	0.0948146	#N/A	#N/A	#N/A	0.0827718	0.0945181	0.131813	0.128363	0.117949	0.0925809	#N/A	9	ENSG00000225342	LRRK2-DT	lncRNA	LRRK2 divergent transcript [Source:HGNC Symbol;Acc:HGNC:40848]
ATP10D	#N/A	#N/A	#N/A	#N/A	#N/A	#N/A	#N/A	#N/A	#N/A	#N/A	#N/A	1.02698	#N/A	#N/A	#N/A	#N/A	1.61914	#N/A	#N/A	7.09184	3.37328	2.23635	1.01914	1.3861	1.14306	3.16016	#N/A	9	ENSG00000145246	ATP10D	protein_coding	ATPase phospholipid transporting 10D (putative) [Source:HGNC Symbol;Acc:HGNC:13549]
#286313	#N/A	#N/A	#N/A	#N/A	#N/A	#N/A	#N/A	#N/A	#N/A	#N/A	#N/A	1.34283	#N/A	#N/A	#N/A	1.83308	0.3568	#N/A	0.337453	0.194657	#N/A	1.43637	2.37548	1.86499	1.6658	#N/A	#N/A	9	ENSG00000286313		lncRNA	novel transcript, antisense to PDE7B
FAM117B	#N/A	#N/A	#N/A	#N/A	#N/A	#N/A	#N/A	#N/A	#N/A	#N/A	#N/A	0.571336	#N/A	#N/A	#N/A	1.26172	1.33121	#N/A	1.38548	6.8128	#N/A	0.823957	1.08185	0.840816	1.18434	#N/A	#N/A	9	ENSG00000138439	FAM117B	protein_coding	family with sequence similarity 117 member B [Source:HGNC Symbol;Acc:HGNC:14440]
YBX1	#N/A	#N/A	#N/A	#N/A	#N/A	#N/A	#N/A	#N/A	#N/A	#N/A	#N/A	0.80942	#N/A	#N/A	#N/A	1.00026	#N/A	0.985463	0.774173	1.26592	1.29294	0.926954	1.31688	#N/A	#N/A	1.01595	#N/A	9	ENSG00000065978	YBX1	protein_coding	Y-box binding protein 1 [Source:HGNC Symbol;Acc:HGNC:8014]
INO80	#N/A	#N/A	#N/A	#N/A	#N/A	#N/A	#N/A	#N/A	#N/A	#N/A	#N/A	0.522652	0.378599	#N/A	#N/A	#N/A	0.799387	#N/A	0.740554	5.45606	#N/A	0.505244	#N/A	0.411868	0.526149	0.863637	#N/A	9	ENSG00000128908	INO80	protein_coding	INO80 complex ATPase subunit [Source:HGNC Symbol;Acc:HGNC:26956]
WNK2	#N/A	#N/A	#N/A	#N/A	#N/A	#N/A	#N/A	#N/A	#N/A	#N/A	0.0276007	0.103826	#N/A	#N/A	#N/A	0.11938	0.0848506	#N/A	#N/A	#N/A	0.318462	0.0751353	0.138918	0.123394	0.112836	#N/A	#N/A	9	ENSG00000165238	WNK2	protein_coding	WNK lysine deficient protein kinase 2 [Source:HGNC Symbol;Acc:HGNC:14542]
MAP1LC3B	#N/A	#N/A	#N/A	#N/A	#N/A	#N/A	#N/A	#N/A	#N/A	#N/A	#N/A	0.719729	#N/A	#N/A	#N/A	#N/A	0.921561	0.926883	0.778077	1.20256	1.02813	0.773718	0.657538	#N/A	#N/A	1.25035	#N/A	9	ENSG00000140941	MAP1LC3B	protein_coding	microtubule associated protein 1 light chain 3 beta [Source:HGNC Symbol;Acc:HGNC:13352]
HLA-DQB2#232629	#N/A	#N/A	#N/A	#N/A	#N/A	#N/A	#N/A	#N/A	#N/A	#N/A	#N/A	0.165426	#N/A	#N/A	#N/A	0.202097	0.144693	#N/A	#N/A	0.134682	0.191357	0.18839	0.253805	0.242698	0.169086	#N/A	#N/A	9	ENSG00000232629	HLA-DQB2	protein_coding	major histocompatibility complex, class II, DQ beta 2 [Source:HGNC Symbol;Acc:HGNC:4945]
AMFR	#N/A	#N/A	#N/A	#N/A	#N/A	#N/A	#N/A	#N/A	#N/A	#N/A	#N/A	0.738268	#N/A	#N/A	#N/A	0.70295	0.736712	#N/A	#N/A	3.23657	0.553966	0.660405	0.597494	#N/A	0.614949	0.930838	#N/A	9	ENSG00000159461	AMFR	protein_coding	autocrine motility factor receptor [Source:HGNC Symbol;Acc:HGNC:463]
PSD3	#N/A	#N/A	#N/A	#N/A	#N/A	#N/A	#N/A	#N/A	#N/A	#N/A	#N/A	1.14813	#N/A	#N/A	#N/A	3.0808	0.361246	#N/A	0.302363	0.161406	#N/A	#N/A	4.43556	1.06522	1.34538	0.641156	#N/A	9	ENSG00000156011	PSD3	protein_coding	pleckstrin and Sec7 domain containing 3 [Source:HGNC Symbol;Acc:HGNC:19093]
USP8	#N/A	#N/A	#N/A	#N/A	#N/A	#N/A	#N/A	#N/A	#N/A	#N/A	#N/A	0.490623	#N/A	#N/A	#N/A	0.402635	0.709756	#N/A	#N/A	5.76879	0.413332	0.566829	#N/A	0.464229	0.555299	0.535498	#N/A	9	ENSG00000138592	USP8	protein_coding	ubiquitin specific peptidase 8 [Source:HGNC Symbol;Acc:HGNC:12631]
MIDEAS	#N/A	#N/A	#N/A	#N/A	#N/A	#N/A	#N/A	#N/A	#N/A	#N/A	#N/A	0.631215	#N/A	#N/A	#N/A	#N/A	1.00397	#N/A	#N/A	5.97146	0.746915	0.782266	0.659665	0.668971	0.722293	1.06801	#N/A	9	ENSG00000156030	MIDEAS	protein_coding	mitotic deacetylase associated SANT domain protein [Source:HGNC Symbol;Acc:HGNC:19853]
SERPINB8	#N/A	#N/A	#N/A	#N/A	#N/A	#N/A	#N/A	#N/A	#N/A	#N/A	#N/A	1.20047	#N/A	#N/A	#N/A	1.80287	0.889052	#N/A	#N/A	0.508291	2.23113	1.58794	1.88095	1.54978	0.953868	#N/A	#N/A	9	ENSG00000166401	SERPINB8	protein_coding	serpin family B member 8 [Source:HGNC Symbol;Acc:HGNC:8952]
FCER2	#N/A	#N/A	#N/A	#N/A	#N/A	#N/A	#N/A	#N/A	#N/A	#N/A	#N/A	0.147253	#N/A	#N/A	#N/A	0.406309	0.121065	#N/A	#N/A	0.109202	3.6577	0.120897	0.186362	0.142877	0.1187	#N/A	#N/A	9	ENSG00000104921	FCER2	protein_coding	Fc epsilon receptor II [Source:HGNC Symbol;Acc:HGNC:3612]
ILDR1	#N/A	#N/A	#N/A	#N/A	#N/A	#N/A	#N/A	#N/A	#N/A	#N/A	#N/A	0.10647	#N/A	#N/A	#N/A	0.735681	0.135613	#N/A	#N/A	#N/A	0.181649	0.110174	0.450339	0.180341	0.122958	0.129889	#N/A	9	ENSG00000145103	ILDR1	protein_coding	immunoglobulin like domain containing receptor 1 [Source:HGNC Symbol;Acc:HGNC:28741]
TBC1D5	#N/A	#N/A	#N/A	#N/A	#N/A	#N/A	#N/A	#N/A	#N/A	#N/A	#N/A	0.286812	#N/A	#N/A	#N/A	0.297525	#N/A	#N/A	0.575881	8.19319	0.406549	0.319746	#N/A	0.445118	0.735171	0.529488	#N/A	9	ENSG00000131374	TBC1D5	protein_coding	TBC1 domain family member 5 [Source:HGNC Symbol;Acc:HGNC:19166]
INPP5D#168918	#N/A	#N/A	#N/A	#N/A	#N/A	#N/A	#N/A	#N/A	#N/A	#N/A	#N/A	#N/A	0.286389	#N/A	#N/A	#N/A	0.614618	0.504299	1.28298	6.06378	0.607101	0.322903	#N/A	0.426752	0.437024	#N/A	#N/A	9	ENSG00000168918	INPP5D	protein_coding	inositol polyphosphate-5-phosphatase D [Source:HGNC Symbol;Acc:HGNC:6079]
#261226	#N/A	#N/A	#N/A	#N/A	#N/A	#N/A	#N/A	#N/A	#N/A	#N/A	#N/A	#N/A	#N/A	#N/A	#N/A	0.116259	0.0920378	#N/A	#N/A	0.0497983	0.125622	0.114809	0.105561	0.124952	0.0883819	0.0889983	#N/A	9	ENSG00000261226		lncRNA	novel transcript
PAQR7	#N/A	#N/A	#N/A	#N/A	#N/A	#N/A	#N/A	#N/A	#N/A	#N/A	#N/A	#N/A	#N/A	#N/A	#N/A	1.52293	0.0824823	#N/A	#N/A	0.148015	2.49	1.22951	0.190838	1.47643	1.07009	0.140817	#N/A	9	ENSG00000182749	PAQR7	protein_coding	progestin and adipoQ receptor family member 7 [Source:HGNC Symbol;Acc:HGNC:23146]
SHOC2	#N/A	#N/A	#N/A	#N/A	#N/A	#N/A	#N/A	#N/A	#N/A	#N/A	#N/A	#N/A	#N/A	#N/A	#N/A	0.383782	0.523902	#N/A	0.707378	4.56794	0.530464	0.414801	0.442261	0.465868	0.54639	#N/A	#N/A	9	ENSG00000108061	SHOC2	protein_coding	SHOC2 leucine rich repeat scaffold protein [Source:HGNC Symbol;Acc:HGNC:15454]
SIPA1L3	#N/A	#N/A	#N/A	#N/A	#N/A	#N/A	#N/A	#N/A	#N/A	#N/A	#N/A	#N/A	#N/A	#N/A	#N/A	0.426566	0.689802	#N/A	#N/A	5.11983	0.464854	0.557519	0.430256	0.727627	0.79874	0.80106	#N/A	9	ENSG00000105738	SIPA1L3	protein_coding	signal induced proliferation associated 1 like 3 [Source:HGNC Symbol;Acc:HGNC:23801]
ERGIC1	#N/A	#N/A	#N/A	#N/A	#N/A	#N/A	#N/A	#N/A	#N/A	#N/A	0.477136	#N/A	#N/A	#N/A	#N/A	#N/A	1.45784	#N/A	#N/A	5.74364	0.571322	0.91695	0.556437	0.748967	0.61954	0.960134	#N/A	9	ENSG00000113719	ERGIC1	protein_coding	endoplasmic reticulum-golgi intermediate compartment 1 [Source:HGNC Symbol;Acc:HGNC:29205]
RHBDF2	#N/A	#N/A	#N/A	#N/A	#N/A	#N/A	#N/A	#N/A	#N/A	#N/A	1.02	#N/A	#N/A	#N/A	#N/A	#N/A	1.28605	#N/A	#N/A	4.28314	1.71036	1.74435	#N/A	0.546298	0.534701	2.44072	1.81676	9	ENSG00000129667	RHBDF2	protein_coding	rhomboid 5 homolog 2 [Source:HGNC Symbol;Acc:HGNC:20788]
FYN	1.9357	#N/A	2.22516	1.64731	2.27756	#N/A	#N/A	#N/A	#N/A	#N/A	#N/A	#N/A	#N/A	#N/A	#N/A	#N/A	#N/A	0.97733	3.16641	5.24197	#N/A	#N/A	#N/A	#N/A	#N/A	#N/A	1.28632	8	ENSG00000010810	FYN	protein_coding	FYN proto-oncogene, Src family tyrosine kinase [Source:HGNC Symbol;Acc:HGNC:4037]
MAN1C1	3.6067	#N/A	3.68799	3.38368	5.48875	#N/A	#N/A	#N/A	#N/A	#N/A	#N/A	#N/A	#N/A	#N/A	#N/A	0.964595	#N/A	#N/A	3.14098	5.99805	#N/A	#N/A	#N/A	#N/A	#N/A	2.38173	#N/A	8	ENSG00000117643	MAN1C1	protein_coding	mannosidase alpha class 1C member 1 [Source:HGNC Symbol;Acc:HGNC:19080]
MAN1A1	1.51249	#N/A	1.1194	1.2735	0.610464	#N/A	#N/A	#N/A	#N/A	#N/A	#N/A	#N/A	#N/A	#N/A	#N/A	#N/A	#N/A	#N/A	#N/A	4.01443	1.45853	1.0074	#N/A	#N/A	#N/A	1.58962	#N/A	8	ENSG00000111885	MAN1A1	protein_coding	mannosidase alpha class 1A member 1 [Source:HGNC Symbol;Acc:HGNC:6821]
LRRC8C	1.62901	#N/A	1.61151	0.886637	2.1049	#N/A	#N/A	#N/A	#N/A	0.83224	#N/A	#N/A	#N/A	#N/A	#N/A	0.446015	#N/A	1.29082	#N/A	6.01196	#N/A	#N/A	#N/A	#N/A	#N/A	#N/A	#N/A	8	ENSG00000171488	LRRC8C	protein_coding	leucine rich repeat containing 8 VRAC subunit C [Source:HGNC Symbol;Acc:HGNC:25075]
PLEKHG3	4.66006	#N/A	5.24478	0.335723	1.23173	#N/A	#N/A	#N/A	#N/A	0.843658	#N/A	#N/A	#N/A	#N/A	#N/A	#N/A	#N/A	#N/A	0.604298	0.210182	#N/A	#N/A	#N/A	#N/A	#N/A	0.640637	#N/A	8	ENSG00000126822	PLEKHG3	protein_coding	pleckstrin homology and RhoGEF domain containing G3 [Source:HGNC Symbol;Acc:HGNC:20364]
RAB43	2.0435	#N/A	2.27412	1.58915	1.01724	#N/A	#N/A	#N/A	#N/A	#N/A	1.81403	#N/A	#N/A	#N/A	#N/A	#N/A	#N/A	#N/A	#N/A	3.98941	#N/A	#N/A	0.851241	#N/A	0.805934	#N/A	#N/A	8	ENSG00000172780	RAB43	protein_coding	RAB43, member RAS oncogene family [Source:HGNC Symbol;Acc:HGNC:19983]
GBP2	3.10489	#N/A	3.2995	3.90428	3.53897	#N/A	#N/A	#N/A	#N/A	#N/A	0.831621	#N/A	#N/A	#N/A	#N/A	#N/A	#N/A	1.52232	2.81214	4.77441	#N/A	#N/A	#N/A	#N/A	#N/A	#N/A	#N/A	8	ENSG00000162645	GBP2	protein_coding	guanylate binding protein 2 [Source:HGNC Symbol;Acc:HGNC:4183]
GPR155	2.31682	#N/A	2.07527	3.15882	2.3089	#N/A	#N/A	#N/A	#N/A	#N/A	0.537409	#N/A	#N/A	#N/A	#N/A	0.709007	#N/A	1.07527	#N/A	4.03022	#N/A	#N/A	#N/A	#N/A	#N/A	#N/A	#N/A	8	ENSG00000163328	GPR155	protein_coding	G protein-coupled receptor 155 [Source:HGNC Symbol;Acc:HGNC:22951]
GK5	1.64095	#N/A	1.11865	1.41727	1.64451	#N/A	#N/A	#N/A	1.08478	#N/A	0.60279	#N/A	#N/A	#N/A	#N/A	#N/A	#N/A	#N/A	0.882556	6.19563	#N/A	#N/A	#N/A	#N/A	#N/A	#N/A	#N/A	8	ENSG00000175066	GK5	protein_coding	glycerol kinase 5 [Source:HGNC Symbol;Acc:HGNC:28635]
REEP4	3.13154	1.44775	2.47763	1.72166	3.19156	#N/A	#N/A	#N/A	#N/A	#N/A	#N/A	#N/A	#N/A	#N/A	#N/A	#N/A	#N/A	#N/A	1.17598	0.86261	1.12039	#N/A	#N/A	#N/A	#N/A	#N/A	#N/A	8	ENSG00000168476	REEP4	protein_coding	receptor accessory protein 4 [Source:HGNC Symbol;Acc:HGNC:26176]
MVB12B	3.50981	#N/A	3.60646	4.4119	2.74031	#N/A	#N/A	#N/A	#N/A	1.43217	#N/A	#N/A	#N/A	#N/A	#N/A	#N/A	#N/A	#N/A	3.3354	3.06106	#N/A	#N/A	#N/A	#N/A	#N/A	1.32149	#N/A	8	ENSG00000196814	MVB12B	protein_coding	multivesicular body subunit 12B [Source:HGNC Symbol;Acc:HGNC:23368]
RAP1B	0.732436	#N/A	0.454781	0.667286	0.670359	#N/A	#N/A	#N/A	#N/A	#N/A	0.363148	#N/A	#N/A	#N/A	#N/A	#N/A	#N/A	0.535859	0.612765	1.1833	#N/A	#N/A	#N/A	#N/A	#N/A	#N/A	#N/A	8	ENSG00000127314	RAP1B	protein_coding	RAP1B, member of RAS oncogene family [Source:HGNC Symbol;Acc:HGNC:9857]
PCNX1	0.783843	#N/A	0.465881	0.584049	0.638032	#N/A	#N/A	#N/A	#N/A	0.646403	0.528104	#N/A	0.697878	#N/A	#N/A	#N/A	#N/A	#N/A	#N/A	5.16123	#N/A	#N/A	#N/A	#N/A	#N/A	#N/A	#N/A	8	ENSG00000100731	PCNX1	protein_coding	pecanex 1 [Source:HGNC Symbol;Acc:HGNC:19740]
SNRK	0.884573	#N/A	0.83945	0.832943	0.605869	#N/A	#N/A	#N/A	#N/A	#N/A	0.442756	#N/A	#N/A	#N/A	#N/A	#N/A	#N/A	0.880856	1.09684	5.25175	#N/A	#N/A	#N/A	#N/A	#N/A	#N/A	#N/A	8	ENSG00000163788	SNRK	protein_coding	SNF related kinase [Source:HGNC Symbol;Acc:HGNC:30598]
RNF166	2.24942	0.81418	2.53926	2.49138	2.84114	#N/A	#N/A	#N/A	#N/A	#N/A	#N/A	#N/A	#N/A	#N/A	#N/A	#N/A	#N/A	#N/A	2.10662	5.27063	#N/A	#N/A	#N/A	#N/A	#N/A	#N/A	1.92754	8	ENSG00000158717	RNF166	protein_coding	ring finger protein 166 [Source:HGNC Symbol;Acc:HGNC:28856]
DCBLD1	2.08171	#N/A	1.71288	1.25265	2.016	#N/A	#N/A	#N/A	#N/A	#N/A	#N/A	0.910294	#N/A	#N/A	#N/A	#N/A	#N/A	#N/A	1.24408	0.381097	#N/A	#N/A	#N/A	#N/A	#N/A	1.85056	#N/A	8	ENSG00000164465	DCBLD1	protein_coding	discoidin, CUB and LCCL domain containing 1 [Source:HGNC Symbol;Acc:HGNC:21479]
DIAPH1-AS1	1.80369	0.808949	1.06652	#N/A	2.01123	#N/A	#N/A	#N/A	#N/A	#N/A	#N/A	#N/A	1.95632	#N/A	#N/A	#N/A	#N/A	0.914931	1.68946	2.14538	#N/A	#N/A	#N/A	#N/A	#N/A	#N/A	#N/A	8	ENSG00000246422	DIAPH1-AS1	lncRNA	DIAPH1 antisense RNA 1 [Source:HGNC Symbol;Acc:HGNC:40177]
ARFGEF1	0.666671	#N/A	0.408293	0.509563	0.669047	#N/A	#N/A	#N/A	#N/A	0.343227	#N/A	#N/A	0.474078	#N/A	#N/A	#N/A	#N/A	#N/A	0.787082	6.7532	#N/A	#N/A	#N/A	#N/A	#N/A	#N/A	#N/A	8	ENSG00000066777	ARFGEF1	protein_coding	ADP ribosylation factor guanine nucleotide exchange factor 1 [Source:HGNC Symbol;Acc:HGNC:15772]
ID2	3.85137	#N/A	5.64751	4.1789	5.27233	#N/A	#N/A	#N/A	#N/A	#N/A	#N/A	#N/A	#N/A	#N/A	#N/A	#N/A	#N/A	#N/A	2.7475	6.46343	#N/A	#N/A	#N/A	#N/A	#N/A	2.20973	1.71318	8	ENSG00000115738	ID2	protein_coding	inhibitor of DNA binding 2 [Source:HGNC Symbol;Acc:HGNC:5361]
XIST	0.7541	#N/A	#N/A	#N/A	0.725215	#N/A	#N/A	#N/A	#N/A	#N/A	#N/A	0.507182	0.556879	#N/A	#N/A	#N/A	#N/A	#N/A	#N/A	0.243155	#N/A	#N/A	#N/A	0.445491	0.825139	0.525988	#N/A	8	ENSG00000229807	XIST	lncRNA	X inactive specific transcript [Source:HGNC Symbol;Acc:HGNC:12810]
SLC20A1	1.63491	#N/A	1.22532	1.14166	2.15444	#N/A	#N/A	#N/A	#N/A	#N/A	#N/A	#N/A	#N/A	#N/A	#N/A	#N/A	#N/A	#N/A	2.05515	7.20897	#N/A	#N/A	#N/A	#N/A	#N/A	0.907454	1.43057	8	ENSG00000144136	SLC20A1	protein_coding	solute carrier family 20 member 1 [Source:HGNC Symbol;Acc:HGNC:10946]
DOCK3	2.73047	#N/A	0.982688	0.664529	#N/A	#N/A	#N/A	#N/A	0.0163795	#N/A	#N/A	#N/A	1.15749	#N/A	#N/A	#N/A	#N/A	#N/A	0.521281	0.244972	#N/A	#N/A	#N/A	#N/A	#N/A	0.988377	#N/A	8	ENSG00000088538	DOCK3	protein_coding	dedicator of cytokinesis 3 [Source:HGNC Symbol;Acc:HGNC:2989]
#286067	0.173562	#N/A	0.282772	0.0924546	0.158962	#N/A	#N/A	#N/A	#N/A	0.307959	0.0771166	#N/A	0.332319	#N/A	#N/A	#N/A	#N/A	#N/A	#N/A	0.0994632	#N/A	#N/A	#N/A	#N/A	#N/A	#N/A	#N/A	8	ENSG00000286067		lncRNA	novel transcript, antisense to PXN
TSPAN14	1.31655	#N/A	1.30519	0.749956	1.51781	#N/A	#N/A	#N/A	#N/A	#N/A	0.747848	#N/A	#N/A	#N/A	#N/A	#N/A	#N/A	0.739453	1.21852	5.70307	#N/A	#N/A	#N/A	#N/A	#N/A	#N/A	#N/A	8	ENSG00000108219	TSPAN14	protein_coding	tetraspanin 14 [Source:HGNC Symbol;Acc:HGNC:23303]
IL10RA	0.864757	0.545327	1.01224	#N/A	1.86239	#N/A	#N/A	#N/A	#N/A	#N/A	#N/A	#N/A	#N/A	#N/A	#N/A	#N/A	0.55542	#N/A	1.66121	8.53859	#N/A	#N/A	#N/A	#N/A	#N/A	#N/A	3.67337	8	ENSG00000110324	IL10RA	protein_coding	interleukin 10 receptor subunit alpha [Source:HGNC Symbol;Acc:HGNC:5964]
#287095	2.40196	#N/A	2.49055	2.31898	1.42231	#N/A	#N/A	#N/A	#N/A	1.04873	#N/A	#N/A	1.60927	#N/A	#N/A	#N/A	#N/A	#N/A	2.4638	0.633889	#N/A	#N/A	#N/A	#N/A	#N/A	#N/A	#N/A	8	ENSG00000287095		lncRNA	novel transcript, antisense to TMEM71
ATXN7	0.710838	0.453233	0.680368	#N/A	0.712633	#N/A	#N/A	#N/A	#N/A	0.622966	#N/A	#N/A	#N/A	#N/A	#N/A	#N/A	#N/A	#N/A	1.38432	8.50881	#N/A	#N/A	#N/A	#N/A	0.39254	#N/A	#N/A	8	ENSG00000163635	ATXN7	protein_coding	ataxin 7 [Source:HGNC Symbol;Acc:HGNC:10560]
RNF11	1.19909	#N/A	1.3553	0.975286	1.39042	#N/A	#N/A	#N/A	#N/A	#N/A	#N/A	#N/A	#N/A	#N/A	#N/A	#N/A	1.12999	#N/A	1.31075	#N/A	#N/A	0.608821	#N/A	#N/A	#N/A	1.17499	#N/A	8	ENSG00000123091	RNF11	protein_coding	ring finger protein 11 [Source:HGNC Symbol;Acc:HGNC:10056]
RNF213	0.589074	#N/A	0.47094	0.540867	0.756026	#N/A	#N/A	#N/A	#N/A	#N/A	0.577817	#N/A	#N/A	#N/A	#N/A	#N/A	#N/A	#N/A	0.698916	5.4863	#N/A	#N/A	#N/A	#N/A	#N/A	#N/A	0.963035	8	ENSG00000173821	RNF213	protein_coding	ring finger protein 213 [Source:HGNC Symbol;Acc:HGNC:14539]
#277855	1.64278	#N/A	1.99153	2.85332	#N/A	#N/A	#N/A	#N/A	#N/A	#N/A	#N/A	1.14956	#N/A	#N/A	#N/A	0.771285	#N/A	#N/A	2.30773	5.35831	#N/A	#N/A	#N/A	#N/A	1.18564	#N/A	#N/A	8	ENSG00000277855		lncRNA	novel transcript, antisense to FOXP1
CFLAR	0.562572	#N/A	0.476446	0.784055	1.21985	#N/A	#N/A	#N/A	#N/A	#N/A	#N/A	#N/A	#N/A	#N/A	#N/A	#N/A	0.737398	0.636896	#N/A	4.33401	#N/A	#N/A	#N/A	#N/A	#N/A	0.597685	#N/A	8	ENSG00000003402	CFLAR	protein_coding	CASP8 and FADD like apoptosis regulator [Source:HGNC Symbol;Acc:HGNC:1876]
MKNK1	1.0694	#N/A	0.865658	0.735359	1.29592	#N/A	#N/A	#N/A	#N/A	#N/A	0.573466	#N/A	#N/A	#N/A	#N/A	#N/A	0.872813	#N/A	1.76912	6.63753	#N/A	#N/A	#N/A	#N/A	#N/A	#N/A	#N/A	8	ENSG00000079277	MKNK1	protein_coding	MAPK interacting serine/threonine kinase 1 [Source:HGNC Symbol;Acc:HGNC:7110]
RGS12	1.90183	#N/A	2.4555	4.49428	3.50116	#N/A	#N/A	#N/A	#N/A	#N/A	#N/A	2.52332	#N/A	#N/A	#N/A	#N/A	#N/A	#N/A	2.41068	1.00455	#N/A	#N/A	#N/A	#N/A	1.09169	#N/A	#N/A	8	ENSG00000159788	RGS12	protein_coding	regulator of G protein signaling 12 [Source:HGNC Symbol;Acc:HGNC:9994]
DDX60L	0.919596	#N/A	0.747032	0.882694	#N/A	#N/A	#N/A	#N/A	#N/A	#N/A	0.566075	#N/A	#N/A	#N/A	#N/A	#N/A	0.741659	1.77569	3.75463	8.04728	#N/A	#N/A	#N/A	#N/A	#N/A	#N/A	#N/A	8	ENSG00000181381	DDX60L	protein_coding	DExD/H-box 60 like [Source:HGNC Symbol;Acc:HGNC:26429]
LMTK2	0.939903	#N/A	0.711907	1.64203	0.927728	#N/A	#N/A	#N/A	#N/A	0.912123	0.869905	#N/A	0.934115	#N/A	#N/A	#N/A	#N/A	#N/A	#N/A	7.08051	#N/A	#N/A	#N/A	#N/A	#N/A	#N/A	#N/A	8	ENSG00000164715	LMTK2	protein_coding	lemur tyrosine kinase 2 [Source:HGNC Symbol;Acc:HGNC:17880]
ANKFY1	0.716351	#N/A	0.537348	#N/A	0.670167	#N/A	#N/A	#N/A	#N/A	#N/A	0.430843	#N/A	#N/A	#N/A	#N/A	#N/A	#N/A	0.690288	0.795181	3.76939	#N/A	#N/A	#N/A	#N/A	0.536042	#N/A	#N/A	8	ENSG00000185722	ANKFY1	protein_coding	ankyrin repeat and FYVE domain containing 1 [Source:HGNC Symbol;Acc:HGNC:20763]
TSHZ3-AS1	0.103176	#N/A	0.0831539	0.0875565	0.0920241	#N/A	#N/A	#N/A	#N/A	#N/A	#N/A	#N/A	#N/A	#N/A	#N/A	#N/A	#N/A	#N/A	0.0679761	#N/A	0.912756	#N/A	#N/A	#N/A	0.0818693	0.0748448	#N/A	8	ENSG00000267662	TSHZ3-AS1	lncRNA	TSHZ3 antisense RNA 1 [Source:HGNC Symbol;Acc:HGNC:55288]
ADAMTS17	2.11469	#N/A	3.75144	0.28853	0.40238	#N/A	#N/A	#N/A	#N/A	2.99827	1.51432	#N/A	#N/A	#N/A	#N/A	#N/A	#N/A	#N/A	0.614319	0.160754	#N/A	#N/A	#N/A	#N/A	#N/A	#N/A	#N/A	8	ENSG00000140470	ADAMTS17	protein_coding	ADAM metallopeptidase with thrombospondin type 1 motif 17 [Source:HGNC Symbol;Acc:HGNC:17109]
SMPDL3B	0.211836	#N/A	0.178939	0.175495	0.190317	#N/A	#N/A	#N/A	#N/A	#N/A	#N/A	#N/A	#N/A	#N/A	#N/A	#N/A	#N/A	#N/A	#N/A	#N/A	4.43005	0.215743	3.75642	1.06108	#N/A	#N/A	#N/A	8	ENSG00000130768	SMPDL3B	protein_coding	sphingomyelin phosphodiesterase acid like 3B [Source:HGNC Symbol;Acc:HGNC:21416]
#287117	0.405701	#N/A	0.588393	0.154467	0.226902	#N/A	#N/A	#N/A	#N/A	#N/A	#N/A	0.714106	#N/A	#N/A	#N/A	#N/A	#N/A	#N/A	0.161956	0.156578	#N/A	#N/A	1.0556	#N/A	#N/A	#N/A	#N/A	8	ENSG00000287117		lncRNA	novel transcript
MARK4	0.93058	#N/A	0.872601	#N/A	0.957577	#N/A	#N/A	#N/A	#N/A	#N/A	0.668107	0.618406	0.610035	#N/A	#N/A	#N/A	#N/A	#N/A	1.25057	3.66359	#N/A	#N/A	#N/A	#N/A	#N/A	#N/A	#N/A	8	ENSG00000007047	MARK4	protein_coding	microtubule affinity regulating kinase 4 [Source:HGNC Symbol;Acc:HGNC:13538]
SLC37A3	1.09729	#N/A	1.00544	#N/A	1.02257	#N/A	#N/A	#N/A	#N/A	1.039	0.730948	#N/A	0.806359	#N/A	#N/A	#N/A	#N/A	1.49571	#N/A	5.29941	#N/A	#N/A	#N/A	#N/A	#N/A	#N/A	#N/A	8	ENSG00000157800	SLC37A3	protein_coding	solute carrier family 37 member 3 [Source:HGNC Symbol;Acc:HGNC:20651]
AKAP10	0.571947	#N/A	0.394946	0.696084	#N/A	#N/A	#N/A	#N/A	#N/A	#N/A	#N/A	0.493531	#N/A	#N/A	#N/A	#N/A	#N/A	#N/A	1.20117	5.27406	#N/A	#N/A	#N/A	0.469208	0.633818	#N/A	#N/A	8	ENSG00000108599	AKAP10	protein_coding	A-kinase anchoring protein 10 [Source:HGNC Symbol;Acc:HGNC:368]
SEPTIN9#184640	0.780509	#N/A	0.908345	1.10916	0.841487	#N/A	#N/A	#N/A	#N/A	#N/A	#N/A	#N/A	#N/A	#N/A	#N/A	#N/A	#N/A	#N/A	1.5574	5.20303	#N/A	#N/A	#N/A	#N/A	#N/A	0.641626	1.47184	8	ENSG00000184640	SEPTIN9	protein_coding	septin 9 [Source:HGNC Symbol;Acc:HGNC:7323]
#264365	0.106715	#N/A	0.112527	#N/A	0.094512	#N/A	#N/A	#N/A	#N/A	#N/A	#N/A	0.103886	#N/A	#N/A	#N/A	0.0690415	#N/A	#N/A	#N/A	#N/A	#N/A	0.089115	0.11833	0.0688132	#N/A	#N/A	#N/A	8	ENSG00000264365		lncRNA	novel transcript, antisense to OSBPL1A
HACD4	1.08459	0.760447	1.3338	2.59089	2.195	#N/A	#N/A	#N/A	#N/A	#N/A	#N/A	0.791478	#N/A	#N/A	#N/A	#N/A	#N/A	1.70411	2.06428	#N/A	#N/A	#N/A	#N/A	#N/A	#N/A	#N/A	#N/A	8	ENSG00000188921	HACD4	protein_coding	3-hydroxyacyl-CoA dehydratase 4 [Source:HGNC Symbol;Acc:HGNC:20920]
CXCR2	0.152229	#N/A	0.161537	0.131843	0.137045	#N/A	#N/A	#N/A	#N/A	0.0501153	#N/A	#N/A	#N/A	#N/A	#N/A	#N/A	#N/A	#N/A	0.11345	#N/A	0.664569	#N/A	#N/A	#N/A	#N/A	0.122874	#N/A	8	ENSG00000180871	CXCR2	protein_coding	C-X-C motif chemokine receptor 2 [Source:HGNC Symbol;Acc:HGNC:6027]
RCVRN	0.212602	#N/A	0.220783	#N/A	0.188084	#N/A	#N/A	#N/A	#N/A	#N/A	#N/A	0.200323	#N/A	#N/A	#N/A	#N/A	#N/A	#N/A	#N/A	#N/A	1.29927	0.201234	1.51302	1.58872	#N/A	#N/A	#N/A	8	ENSG00000109047	RCVRN	protein_coding	recoverin [Source:HGNC Symbol;Acc:HGNC:9937]
HIC2	1.69838	#N/A	1.6829	#N/A	#N/A	#N/A	#N/A	#N/A	#N/A	#N/A	#N/A	#N/A	#N/A	#N/A	#N/A	1.04601	#N/A	#N/A	#N/A	0.524426	0.937978	1.48233	1.49554	#N/A	#N/A	1.51466	#N/A	8	ENSG00000169635	HIC2	protein_coding	HIC ZBTB transcriptional repressor 2 [Source:HGNC Symbol;Acc:HGNC:18595]
DYNC1LI2	0.796599	0.678668	0.734912	0.746608	0.730224	#N/A	#N/A	#N/A	#N/A	0.65007	#N/A	#N/A	#N/A	#N/A	#N/A	#N/A	#N/A	#N/A	#N/A	7.80324	#N/A	0.585396	#N/A	#N/A	#N/A	#N/A	#N/A	8	ENSG00000135720	DYNC1LI2	protein_coding	dynein cytoplasmic 1 light intermediate chain 2 [Source:HGNC Symbol;Acc:HGNC:2966]
NANP	0.524669	0.282694	0.635308	#N/A	#N/A	#N/A	#N/A	#N/A	#N/A	#N/A	#N/A	#N/A	#N/A	1.3003	0.191448	#N/A	#N/A	0.0974612	#N/A	#N/A	1.95739	0.573854	#N/A	#N/A	#N/A	#N/A	#N/A	8	ENSG00000170191	NANP	protein_coding	N-acetylneuraminic acid phosphatase [Source:HGNC Symbol;Acc:HGNC:16140]
FMNL1-DT	0.679211	#N/A	#N/A	1.25369	#N/A	#N/A	#N/A	#N/A	#N/A	#N/A	0.499524	#N/A	#N/A	#N/A	#N/A	0.605692	0.825752	1.04242	#N/A	7.60709	#N/A	#N/A	#N/A	#N/A	0.607492	#N/A	#N/A	8	ENSG00000267121	FMNL1-DT	lncRNA	FMNL1 divergent transcript [Source:HGNC Symbol;Acc:HGNC:55311]
#269481	1.54814	#N/A	#N/A	#N/A	1.17351	#N/A	#N/A	#N/A	#N/A	1.05343	#N/A	1.70449	1.72976	#N/A	#N/A	#N/A	1.76774	#N/A	#N/A	0.653201	#N/A	1.34707	#N/A	#N/A	#N/A	#N/A	#N/A	8	ENSG00000269481		lncRNA	novel transcript, antisense FAM125A
CYTH3	1.0837	#N/A	0.830592	1.24235	0.871612	#N/A	#N/A	#N/A	#N/A	#N/A	#N/A	#N/A	#N/A	#N/A	#N/A	#N/A	1.22238	#N/A	1.82106	2.85532	#N/A	#N/A	#N/A	#N/A	#N/A	1.89416	#N/A	8	ENSG00000008256	CYTH3	protein_coding	cytohesin 3 [Source:HGNC Symbol;Acc:HGNC:9504]
#267491	0.105488	#N/A	#N/A	#N/A	#N/A	#N/A	#N/A	#N/A	#N/A	#N/A	#N/A	0.103001	#N/A	#N/A	#N/A	#N/A	#N/A	#N/A	#N/A	#N/A	0.121516	0.112455	0.127024	0.118327	0.112559	0.0857248	#N/A	8	ENSG00000267491		lncRNA	novel transcript, antisense to TIMP2
NEU4#204099	0.102597	#N/A	0.109173	#N/A	#N/A	#N/A	#N/A	#N/A	#N/A	#N/A	#N/A	#N/A	#N/A	#N/A	#N/A	0.0596313	#N/A	0.0371639	#N/A	#N/A	0.148247	#N/A	0.102756	0.103664	0.0878827	#N/A	#N/A	8	ENSG00000204099	NEU4	protein_coding	neuraminidase 4 [Source:HGNC Symbol;Acc:HGNC:21328]
ZSWIM8-AS1	1.74184	1.3703	1.81565	#N/A	0.74836	#N/A	#N/A	#N/A	#N/A	1.75546	#N/A	#N/A	#N/A	#N/A	#N/A	1.71608	#N/A	#N/A	0.385188	0.157318	#N/A	#N/A	#N/A	#N/A	#N/A	#N/A	#N/A	8	ENSG00000272589	ZSWIM8-AS1	lncRNA	ZSWIM8 antisense RNA 1 [Source:HGNC Symbol;Acc:HGNC:45103]
RAI1	0.954499	#N/A	0.667871	1.00735	#N/A	#N/A	#N/A	#N/A	#N/A	#N/A	#N/A	#N/A	#N/A	#N/A	#N/A	#N/A	#N/A	#N/A	2.40606	4.13612	#N/A	1.21629	#N/A	#N/A	0.68923	1.0598	#N/A	8	ENSG00000108557	RAI1	protein_coding	retinoic acid induced 1 [Source:HGNC Symbol;Acc:HGNC:9834]
LPL	0.151695	0.106616	#N/A	#N/A	#N/A	#N/A	#N/A	#N/A	#N/A	#N/A	#N/A	0.141991	#N/A	#N/A	#N/A	0.437999	#N/A	#N/A	#N/A	#N/A	1.37713	#N/A	0.152758	0.19352	0.162048	#N/A	#N/A	8	ENSG00000175445	LPL	protein_coding	lipoprotein lipase [Source:HGNC Symbol;Acc:HGNC:6677]
CPB2-AS1	0.701306	#N/A	#N/A	#N/A	0.62344	#N/A	#N/A	#N/A	#N/A	#N/A	#N/A	#N/A	1.24595	#N/A	#N/A	#N/A	#N/A	#N/A	1.26954	6.31201	#N/A	#N/A	#N/A	#N/A	0.877955	0.909396	0.994505	8	ENSG00000235903	CPB2-AS1	lncRNA	CPB2 antisense RNA 1 [Source:HGNC Symbol;Acc:HGNC:39898]
CATIP-AS2	0.155156	#N/A	#N/A	#N/A	0.13905	#N/A	#N/A	#N/A	#N/A	#N/A	#N/A	#N/A	#N/A	#N/A	#N/A	#N/A	0.133656	#N/A	#N/A	0.134774	#N/A	0.163288	1.0604	0.34322	0.103511	#N/A	#N/A	8	ENSG00000237281	CATIP-AS2	lncRNA	CATIP antisense RNA 2 [Source:HGNC Symbol;Acc:HGNC:41079]
CDKN2B	1.20798	#N/A	#N/A	0.218669	#N/A	#N/A	#N/A	#N/A	#N/A	#N/A	0.174266	#N/A	#N/A	#N/A	#N/A	1.94371	#N/A	#N/A	#N/A	#N/A	1.60896	#N/A	#N/A	1.58829	1.88932	0.29783	#N/A	8	ENSG00000147883	CDKN2B	protein_coding	cyclin dependent kinase inhibitor 2B [Source:HGNC Symbol;Acc:HGNC:1788]
ETV3	0.918263	0.922769	1.40476	1.5598	1.53411	#N/A	#N/A	#N/A	#N/A	0.911575	#N/A	#N/A	#N/A	#N/A	#N/A	#N/A	#N/A	#N/A	1.42942	3.96368	#N/A	#N/A	#N/A	#N/A	#N/A	#N/A	#N/A	8	ENSG00000117036	ETV3	protein_coding	ETS variant transcription factor 3 [Source:HGNC Symbol;Acc:HGNC:3492]
#287255	0.1371	#N/A	0.146125	#N/A	#N/A	#N/A	#N/A	#N/A	#N/A	#N/A	#N/A	0.129568	#N/A	#N/A	#N/A	0.137344	#N/A	#N/A	#N/A	#N/A	0.179264	0.147007	0.148945	0.114758	#N/A	#N/A	#N/A	8	ENSG00000287255		lncRNA	novel transcript, antisense to SLC8A1
USP9X	0.442408	0.402122	#N/A	#N/A	#N/A	#N/A	#N/A	#N/A	#N/A	0.453376	#N/A	#N/A	0.362012	#N/A	#N/A	#N/A	0.615392	#N/A	0.787216	7.15718	#N/A	#N/A	#N/A	#N/A	0.580568	#N/A	#N/A	8	ENSG00000124486	USP9X	protein_coding	ubiquitin specific peptidase 9 X-linked [Source:HGNC Symbol;Acc:HGNC:12632]
ZNRF3	1.4351	#N/A	1.83322	1.18268	1.793	#N/A	#N/A	#N/A	#N/A	#N/A	#N/A	#N/A	#N/A	#N/A	#N/A	#N/A	#N/A	1.10076	1.48475	0.528095	#N/A	#N/A	#N/A	#N/A	#N/A	1.19193	#N/A	8	ENSG00000183579	ZNRF3	protein_coding	zinc and ring finger 3 [Source:HGNC Symbol;Acc:HGNC:18126]
#248138	0.0350829	#N/A	#N/A	#N/A	#N/A	#N/A	#N/A	#N/A	#N/A	#N/A	#N/A	0.0533243	#N/A	#N/A	0.000749092	#N/A	#N/A	0.0277555	#N/A	#N/A	0.334472	0.0488858	0.0299483	0.0409153	#N/A	#N/A	#N/A	8	ENSG00000248138		lncRNA	novel transcript
SLC4A8	0.953614	#N/A	0.857846	#N/A	#N/A	#N/A	#N/A	#N/A	#N/A	#N/A	#N/A	2.09875	#N/A	#N/A	#N/A	#N/A	#N/A	#N/A	#N/A	3.14827	1.9233	1.16217	#N/A	0.797856	0.806025	#N/A	#N/A	8	ENSG00000050438	SLC4A8	protein_coding	solute carrier family 4 member 8 [Source:HGNC Symbol;Acc:HGNC:11034]
PTGFRN	0.142289	#N/A	0.148176	#N/A	#N/A	#N/A	#N/A	#N/A	#N/A	0.0392143	#N/A	#N/A	#N/A	#N/A	#N/A	0.0918682	#N/A	#N/A	#N/A	0.0961279	0.10184	#N/A	#N/A	0.119297	0.151387	#N/A	#N/A	8	ENSG00000134247	PTGFRN	protein_coding	prostaglandin F2 receptor inhibitor [Source:HGNC Symbol;Acc:HGNC:9601]
FEZ2	0.605987	#N/A	#N/A	0.800988	#N/A	#N/A	#N/A	#N/A	#N/A	#N/A	#N/A	0.757378	#N/A	#N/A	#N/A	#N/A	0.578683	#N/A	#N/A	5.3725	0.766423	#N/A	#N/A	0.561373	0.853527	#N/A	#N/A	8	ENSG00000171055	FEZ2	protein_coding	fasciculation and elongation protein zeta 2 [Source:HGNC Symbol;Acc:HGNC:3660]
LINC00622	0.101728	#N/A	0.108514	#N/A	#N/A	#N/A	#N/A	#N/A	#N/A	#N/A	#N/A	#N/A	#N/A	#N/A	#N/A	0.117824	#N/A	#N/A	#N/A	#N/A	0.118331	0.109214	0.123932	0.12201	0.111279	#N/A	#N/A	8	ENSG00000260941	LINC00622	lncRNA	long intergenic non-protein coding RNA 622 [Source:HGNC Symbol;Acc:HGNC:44251]
POC1B-AS1	0.95507	#N/A	#N/A	#N/A	#N/A	#N/A	#N/A	#N/A	#N/A	0.919896	#N/A	#N/A	1.20067	#N/A	#N/A	#N/A	1.75064	1.23652	1.22548	2.60287	#N/A	#N/A	#N/A	#N/A	0.95304	#N/A	#N/A	8	ENSG00000270344	POC1B-AS1	lncRNA	POC1B antisense RNA 1 [Source:HGNC Symbol;Acc:HGNC:52949]
#247925	0.798535	#N/A	#N/A	#N/A	#N/A	#N/A	#N/A	#N/A	#N/A	#N/A	#N/A	#N/A	0.669168	#N/A	#N/A	#N/A	#N/A	#N/A	#N/A	6.70222	#N/A	0.619541	#N/A	0.815684	1.10897	1.19812	1.18258	8	ENSG00000247925		lncRNA	novel transcript
#257239	0.196592	#N/A	#N/A	#N/A	0.0772137	#N/A	#N/A	#N/A	#N/A	#N/A	#N/A	0.0914146	#N/A	#N/A	#N/A	1.34199	0.0987074	#N/A	#N/A	#N/A	#N/A	#N/A	#N/A	0.0911848	0.214131	0.0894977	#N/A	8	ENSG00000257239		lncRNA	novel transcript
#265975	0.743808	#N/A	#N/A	#N/A	0.780541	#N/A	#N/A	#N/A	#N/A	#N/A	#N/A	1.00829	#N/A	#N/A	#N/A	#N/A	0.328365	#N/A	#N/A	0.146766	#N/A	0.997247	#N/A	1.37155	#N/A	0.453653	#N/A	8	ENSG00000265975		lncRNA	novel transcript
LRRC23	0.872978	#N/A	#N/A	#N/A	1.28565	#N/A	#N/A	#N/A	#N/A	#N/A	#N/A	0.933586	#N/A	#N/A	#N/A	0.879903	#N/A	#N/A	1.32181	2.59139	#N/A	#N/A	#N/A	0.823395	0.804578	#N/A	#N/A	8	ENSG00000010626	LRRC23	protein_coding	leucine rich repeat containing 23 [Source:HGNC Symbol;Acc:HGNC:19138]
#285621	0.152869	#N/A	0.0974793	#N/A	0.127683	#N/A	#N/A	#N/A	#N/A	#N/A	#N/A	0.143586	#N/A	#N/A	#N/A	#N/A	#N/A	#N/A	#N/A	#N/A	0.214994	0.139888	0.241994	0.146414	#N/A	#N/A	#N/A	8	ENSG00000285621		lncRNA	novel transcript, antisense to STARD13
LRP3	0.137175	#N/A	#N/A	#N/A	0.138867	#N/A	#N/A	#N/A	#N/A	#N/A	#N/A	0.118532	#N/A	#N/A	#N/A	#N/A	0.134926	#N/A	#N/A	#N/A	#N/A	0.193906	0.501132	0.512849	0.115086	#N/A	#N/A	8	ENSG00000130881	LRP3	protein_coding	LDL receptor related protein 3 [Source:HGNC Symbol;Acc:HGNC:6695]
LINC00200	0.899839	#N/A	1.14946	#N/A	0.434368	#N/A	#N/A	#N/A	#N/A	1.26957	#N/A	#N/A	1.40659	#N/A	#N/A	#N/A	0.150035	#N/A	#N/A	0.147351	#N/A	#N/A	#N/A	#N/A	#N/A	0.153794	#N/A	8	ENSG00000229205	LINC00200	lncRNA	long intergenic non-protein coding RNA 200 [Source:HGNC Symbol;Acc:HGNC:30974]
#233547	0.0647319	#N/A	0.0700893	#N/A	0.096649	#N/A	#N/A	#N/A	#N/A	#N/A	0.0255932	0.0740072	#N/A	#N/A	#N/A	#N/A	#N/A	#N/A	0.0925719	#N/A	0.503945	#N/A	#N/A	#N/A	#N/A	0.0882555	#N/A	8	ENSG00000233547		lncRNA	novel transcript
FXYD6	0.177987	#N/A	0.164642	#N/A	#N/A	#N/A	#N/A	#N/A	#N/A	#N/A	0.0445119	#N/A	#N/A	#N/A	#N/A	#N/A	#N/A	#N/A	#N/A	#N/A	0.209305	0.185204	0.202569	0.206182	0.16148	#N/A	#N/A	8	ENSG00000137726	FXYD6	protein_coding	FXYD domain containing ion transport regulator 6 [Source:HGNC Symbol;Acc:HGNC:4030]
#225411	0.177758	#N/A	#N/A	#N/A	0.18897	#N/A	#N/A	#N/A	#N/A	#N/A	#N/A	#N/A	#N/A	#N/A	#N/A	0.447463	#N/A	#N/A	#N/A	0.1735	5.39165	#N/A	2.68706	2.8709	0.217024	#N/A	#N/A	8	ENSG00000225411		lncRNA	novel transcript
STX5-DT	1.03256	#N/A	0.988765	#N/A	#N/A	#N/A	#N/A	#N/A	#N/A	1.0766	#N/A	1.04374	1.29702	#N/A	#N/A	#N/A	#N/A	#N/A	#N/A	0.255619	#N/A	1.12055	#N/A	#N/A	1.29763	#N/A	#N/A	8	ENSG00000256690	STX5-DT	lncRNA	STX5 divergent transcript [Source:HGNC Symbol;Acc:HGNC:55488]
ZNF746	0.787759	#N/A	#N/A	1.20249	1.00833	#N/A	#N/A	#N/A	#N/A	#N/A	0.782839	#N/A	#N/A	#N/A	#N/A	#N/A	0.934806	#N/A	1.80263	5.6947	#N/A	0.831006	#N/A	#N/A	#N/A	#N/A	#N/A	8	ENSG00000181220	ZNF746	protein_coding	zinc finger protein 746 [Source:HGNC Symbol;Acc:HGNC:21948]
AZIN1	0.526107	#N/A	#N/A	#N/A	0.606723	#N/A	#N/A	#N/A	#N/A	#N/A	#N/A	0.827185	#N/A	#N/A	#N/A	#N/A	#N/A	#N/A	#N/A	3.44836	0.801925	#N/A	0.700812	0.709798	0.776182	#N/A	#N/A	8	ENSG00000155096	AZIN1	protein_coding	antizyme inhibitor 1 [Source:HGNC Symbol;Acc:HGNC:16432]
TRIM36	0.0744951	#N/A	0.114407	#N/A	0.0924146	#N/A	#N/A	#N/A	#N/A	#N/A	#N/A	#N/A	#N/A	#N/A	#N/A	0.0674934	#N/A	#N/A	#N/A	#N/A	0.104359	#N/A	0.255157	0.249685	0.0504458	#N/A	#N/A	8	ENSG00000152503	TRIM36	protein_coding	tripartite motif containing 36 [Source:HGNC Symbol;Acc:HGNC:16280]
LINC01791	0.0512101	#N/A	0.0602514	#N/A	#N/A	#N/A	#N/A	#N/A	#N/A	#N/A	0.0146359	#N/A	0.0147457	#N/A	#N/A	#N/A	0.0451901	#N/A	0.046779	#N/A	0.299994	#N/A	#N/A	#N/A	#N/A	0.0448432	#N/A	8	ENSG00000267777	LINC01791	lncRNA	long intergenic non-protein coding RNA 1791 [Source:HGNC Symbol;Acc:HGNC:52581]
SPATA1	0.759019	#N/A	#N/A	#N/A	0.80501	#N/A	#N/A	#N/A	#N/A	#N/A	#N/A	1.02901	0.709211	#N/A	#N/A	#N/A	0.85438	#N/A	1.07117	4.53062	#N/A	#N/A	#N/A	#N/A	1.35259	#N/A	#N/A	8	ENSG00000122432	SPATA1	protein_coding	spermatogenesis associated 1 [Source:HGNC Symbol;Acc:HGNC:14682]
PYY	0.0826064	#N/A	0.0743401	0.114381	0.129835	#N/A	#N/A	#N/A	#N/A	#N/A	#N/A	#N/A	#N/A	#N/A	#N/A	#N/A	#N/A	#N/A	#N/A	#N/A	1.44569	0.0512682	0.485422	#N/A	0.121404	#N/A	#N/A	8	ENSG00000131096	PYY	protein_coding	peptide YY [Source:HGNC Symbol;Acc:HGNC:9748]
SYNE4	0.0513017	#N/A	#N/A	0.105271	#N/A	#N/A	#N/A	#N/A	#N/A	#N/A	0.0352876	0.0880967	0.0552481	#N/A	#N/A	0.227351	0.107368	#N/A	0.104931	#N/A	#N/A	#N/A	#N/A	#N/A	#N/A	#N/A	#N/A	8	ENSG00000181392	SYNE4	protein_coding	spectrin repeat containing nuclear envelope family member 4 [Source:HGNC Symbol;Acc:HGNC:26703]
ANXA2R-AS1	0.754038	#N/A	#N/A	#N/A	1.24802	#N/A	#N/A	#N/A	#N/A	#N/A	#N/A	#N/A	#N/A	#N/A	#N/A	#N/A	1.39816	1.2195	1.89561	5.94042	#N/A	#N/A	0.865801	#N/A	0.692512	#N/A	#N/A	8	ENSG00000215068	ANXA2R-AS1	lncRNA	ANXA2R antisense RNA 1 [Source:HGNC Symbol;Acc:HGNC:27208]
FAM111A	#N/A	0.694192	0.84645	#N/A	0.836912	#N/A	#N/A	#N/A	#N/A	0.801058	#N/A	#N/A	#N/A	#N/A	#N/A	#N/A	#N/A	1.2625	1.82168	4.3979	#N/A	#N/A	#N/A	#N/A	#N/A	#N/A	1.18879	8	ENSG00000166801	FAM111A	protein_coding	FAM111 trypsin like peptidase A [Source:HGNC Symbol;Acc:HGNC:24725]
TSEN34#170892	#N/A	1.15213	1.37053	#N/A	#N/A	#N/A	#N/A	#N/A	#N/A	#N/A	#N/A	1.25844	#N/A	#N/A	#N/A	1.06153	#N/A	#N/A	#N/A	0.767455	1.62472	1.54135	1.60043	#N/A	#N/A	#N/A	#N/A	8	ENSG00000170892	TSEN34	protein_coding	tRNA splicing endonuclease subunit 34 [Source:HGNC Symbol;Acc:HGNC:15506]
GNG5	#N/A	0.789189	1.18362	#N/A	#N/A	#N/A	#N/A	#N/A	#N/A	#N/A	#N/A	1.65234	#N/A	#N/A	#N/A	0.978724	#N/A	#N/A	#N/A	1.96161	2.62743	1.59523	1.95497	#N/A	#N/A	#N/A	#N/A	8	ENSG00000174021	GNG5	protein_coding	G protein subunit gamma 5 [Source:HGNC Symbol;Acc:HGNC:4408]
NDRG2	#N/A	0.552851	1.57804	0.204957	0.237267	#N/A	#N/A	#N/A	#N/A	2.78581	#N/A	#N/A	#N/A	#N/A	#N/A	1.42582	#N/A	#N/A	0.162386	#N/A	#N/A	#N/A	#N/A	#N/A	#N/A	0.316001	#N/A	8	ENSG00000165795	NDRG2	protein_coding	NDRG family member 2 [Source:HGNC Symbol;Acc:HGNC:14460]
GAPDH	#N/A	1.11214	1.31602	#N/A	#N/A	#N/A	#N/A	#N/A	#N/A	#N/A	#N/A	1.18185	#N/A	1.10876	#N/A	#N/A	#N/A	2.7681	#N/A	#N/A	3.39494	1.49858	1.89737	#N/A	#N/A	#N/A	#N/A	8	ENSG00000111640	GAPDH	protein_coding	glyceraldehyde-3-phosphate dehydrogenase [Source:HGNC Symbol;Acc:HGNC:4141]
#248774	#N/A	1.18814	#N/A	#N/A	#N/A	#N/A	#N/A	#N/A	#N/A	#N/A	#N/A	1.19711	#N/A	#N/A	#N/A	1.70336	#N/A	#N/A	#N/A	0.222502	#N/A	#N/A	1.14058	1.29493	1.57448	1.05526	#N/A	8	ENSG00000248774		lncRNA	novel transcript
OAZ1	#N/A	0.783382	#N/A	#N/A	#N/A	#N/A	#N/A	#N/A	#N/A	#N/A	#N/A	1.92145	#N/A	0.942181	#N/A	0.924058	#N/A	3.59954	#N/A	#N/A	4.01651	2.92565	2.72791	#N/A	#N/A	#N/A	#N/A	8	ENSG00000104904	OAZ1	protein_coding	ornithine decarboxylase antizyme 1 [Source:HGNC Symbol;Acc:HGNC:8095]
ZFP36L2	#N/A	#N/A	0.838101	1.31325	0.923495	#N/A	#N/A	#N/A	#N/A	0.672359	0.481799	#N/A	#N/A	#N/A	#N/A	#N/A	#N/A	#N/A	1.83276	5.64101	#N/A	#N/A	#N/A	#N/A	#N/A	0.48551	#N/A	8	ENSG00000152518	ZFP36L2	protein_coding	ZFP36 ring finger protein like 2 [Source:HGNC Symbol;Acc:HGNC:1108]
IGF1R	#N/A	#N/A	#N/A	1.71384	#N/A	#N/A	#N/A	#N/A	#N/A	#N/A	1.06853	#N/A	#N/A	#N/A	#N/A	#N/A	#N/A	#N/A	3.46258	3.88367	#N/A	1.67357	1.00487	#N/A	0.812521	2.63889	#N/A	8	ENSG00000140443	IGF1R	protein_coding	insulin like growth factor 1 receptor [Source:HGNC Symbol;Acc:HGNC:5465]
PHLPP1	#N/A	#N/A	#N/A	1.15449	#N/A	#N/A	#N/A	#N/A	#N/A	#N/A	#N/A	0.679352	#N/A	#N/A	#N/A	#N/A	#N/A	#N/A	1.50331	7.82526	0.597564	#N/A	#N/A	0.7927	0.959767	2.60491	#N/A	8	ENSG00000081913	PHLPP1	protein_coding	PH domain and leucine rich repeat protein phosphatase 1 [Source:HGNC Symbol;Acc:HGNC:20610]
DHX9-AS1	#N/A	#N/A	1.20142	0.39127	#N/A	#N/A	#N/A	#N/A	#N/A	#N/A	2.04935	2.38435	#N/A	#N/A	#N/A	1.49791	#N/A	0.814892	0.472978	#N/A	#N/A	#N/A	#N/A	#N/A	#N/A	0.740214	#N/A	8	ENSG00000287808	DHX9-AS1	lncRNA	DHX9 antisense RNA 1 [Source:HGNC Symbol;Acc:HGNC:56097]
CRTC1	#N/A	#N/A	#N/A	1.11422	#N/A	#N/A	#N/A	#N/A	#N/A	0.551815	#N/A	#N/A	0.674358	#N/A	#N/A	#N/A	0.986608	#N/A	#N/A	5.55522	#N/A	#N/A	0.574642	0.723456	0.849853	#N/A	#N/A	8	ENSG00000105662	CRTC1	protein_coding	CREB regulated transcription coactivator 1 [Source:HGNC Symbol;Acc:HGNC:16062]
MSRB1	#N/A	#N/A	0.777379	0.155326	0.156762	#N/A	#N/A	#N/A	#N/A	#N/A	#N/A	#N/A	#N/A	#N/A	#N/A	1.57817	#N/A	#N/A	#N/A	#N/A	0.223777	0.35379	0.203867	0.822111	#N/A	#N/A	#N/A	8	ENSG00000198736	MSRB1	protein_coding	methionine sulfoxide reductase B1 [Source:HGNC Symbol;Acc:HGNC:14133]
NAV1	#N/A	#N/A	#N/A	1.08954	#N/A	#N/A	#N/A	#N/A	#N/A	#N/A	#N/A	0.888968	#N/A	#N/A	#N/A	2.06704	1.68093	#N/A	#N/A	0.759184	#N/A	#N/A	1.49897	#N/A	1.58756	1.37086	#N/A	8	ENSG00000134369	NAV1	protein_coding	neuron navigator 1 [Source:HGNC Symbol;Acc:HGNC:15989]
SYNCRIP	#N/A	#N/A	#N/A	0.622178	#N/A	#N/A	#N/A	#N/A	#N/A	#N/A	#N/A	0.596045	#N/A	#N/A	#N/A	0.41828	#N/A	#N/A	#N/A	4.17598	0.559794	0.573351	0.600695	#N/A	#N/A	1.038	#N/A	8	ENSG00000135316	SYNCRIP	protein_coding	synaptotagmin binding cytoplasmic RNA interacting protein [Source:HGNC Symbol;Acc:HGNC:16918]
S100A6	#N/A	#N/A	2.19083	0.417905	#N/A	#N/A	#N/A	#N/A	#N/A	#N/A	#N/A	#N/A	#N/A	#N/A	#N/A	#N/A	#N/A	0.311443	0.469188	0.625688	3.02902	1.30736	0.886512	#N/A	#N/A	#N/A	#N/A	8	ENSG00000197956	S100A6	protein_coding	S100 calcium binding protein A6 [Source:HGNC Symbol;Acc:HGNC:10496]
RNF40	#N/A	#N/A	0.914781	1.13249	#N/A	#N/A	#N/A	#N/A	#N/A	#N/A	#N/A	#N/A	#N/A	#N/A	#N/A	#N/A	1.13555	#N/A	1.05144	3.29399	0.915441	1.03147	#N/A	#N/A	#N/A	1.84434	#N/A	8	ENSG00000103549	RNF40	protein_coding	ring finger protein 40 [Source:HGNC Symbol;Acc:HGNC:16867]
HSD17B11	#N/A	#N/A	0.678636	0.784133	#N/A	#N/A	#N/A	#N/A	#N/A	#N/A	#N/A	0.645139	#N/A	#N/A	#N/A	#N/A	1.23501	#N/A	1.9804	7.27054	0.717695	0.599372	#N/A	#N/A	#N/A	#N/A	#N/A	8	ENSG00000198189	HSD17B11	protein_coding	hydroxysteroid 17-beta dehydrogenase 11 [Source:HGNC Symbol;Acc:HGNC:22960]
H3C6	#N/A	#N/A	1.11319	0.180504	0.151109	#N/A	#N/A	#N/A	#N/A	1.14052	#N/A	#N/A	#N/A	#N/A	0.139996	#N/A	0.181211	#N/A	#N/A	0.141346	#N/A	1.00719	#N/A	#N/A	#N/A	#N/A	#N/A	8	ENSG00000274750	H3C6	protein_coding	H3 clustered histone 6 [Source:HGNC Symbol;Acc:HGNC:4769]
LAMP2	#N/A	#N/A	1.27126	1.31704	1.2368	#N/A	#N/A	#N/A	#N/A	#N/A	#N/A	1.17006	#N/A	#N/A	#N/A	#N/A	#N/A	#N/A	#N/A	4.91976	1.41343	0.834176	1.09551	#N/A	#N/A	#N/A	#N/A	8	ENSG00000005893	LAMP2	protein_coding	lysosomal associated membrane protein 2 [Source:HGNC Symbol;Acc:HGNC:6501]
PDIA5	#N/A	#N/A	#N/A	0.724538	#N/A	#N/A	#N/A	#N/A	#N/A	1.27008	#N/A	#N/A	#N/A	#N/A	#N/A	2.27131	#N/A	#N/A	#N/A	0.216069	#N/A	0.921976	1.87132	1.07217	1.59625	#N/A	#N/A	8	ENSG00000065485	PDIA5	protein_coding	protein disulfide isomerase family A member 5 [Source:HGNC Symbol;Acc:HGNC:24811]
TMOD2	#N/A	#N/A	#N/A	1.08646	0.938333	#N/A	#N/A	#N/A	#N/A	#N/A	#N/A	#N/A	#N/A	#N/A	#N/A	2.04663	1.8659	#N/A	4.49125	3.60361	#N/A	0.807884	#N/A	#N/A	#N/A	2.04461	#N/A	8	ENSG00000128872	TMOD2	protein_coding	tropomodulin 2 [Source:HGNC Symbol;Acc:HGNC:11872]
ZP3	#N/A	#N/A	#N/A	0.70887	#N/A	#N/A	#N/A	#N/A	#N/A	1.28136	#N/A	#N/A	#N/A	#N/A	#N/A	1.67417	0.821853	#N/A	#N/A	0.227906	#N/A	#N/A	1.29814	1.1986	1.25489	#N/A	#N/A	8	ENSG00000188372	ZP3	protein_coding	zona pellucida glycoprotein 3 [Source:HGNC Symbol;Acc:HGNC:13189]
TOMM40L	#N/A	#N/A	0.619839	0.154259	#N/A	#N/A	#N/A	#N/A	#N/A	#N/A	#N/A	0.362549	#N/A	#N/A	#N/A	#N/A	#N/A	#N/A	0.124686	#N/A	1.99321	0.939243	1.30267	1.20059	#N/A	#N/A	#N/A	8	ENSG00000158882	TOMM40L	protein_coding	translocase of outer mitochondrial membrane 40 like [Source:HGNC Symbol;Acc:HGNC:25756]
#277715	#N/A	#N/A	#N/A	0.152657	#N/A	#N/A	#N/A	#N/A	#N/A	#N/A	#N/A	#N/A	#N/A	#N/A	#N/A	0.21607	0.158403	#N/A	#N/A	#N/A	1.69477	0.216063	0.448033	0.982899	0.190083	#N/A	#N/A	8	ENSG00000277715		lncRNA	novel transcript, antisense to CKAP4
BAG1	#N/A	#N/A	1.37183	#N/A	#N/A	#N/A	#N/A	#N/A	#N/A	#N/A	#N/A	0.917561	#N/A	0.806082	#N/A	#N/A	#N/A	#N/A	0.965325	1.1201	1.42888	1.32983	1.04147	#N/A	#N/A	#N/A	#N/A	8	ENSG00000107262	BAG1	protein_coding	BAG cochaperone 1 [Source:HGNC Symbol;Acc:HGNC:937]
NANS	#N/A	#N/A	1.10725	#N/A	0.890832	#N/A	#N/A	#N/A	#N/A	#N/A	#N/A	#N/A	#N/A	#N/A	#N/A	0.837608	0.89805	#N/A	#N/A	5.40256	#N/A	#N/A	0.821555	0.702213	0.800349	#N/A	#N/A	8	ENSG00000095380	NANS	protein_coding	N-acetylneuraminate synthase [Source:HGNC Symbol;Acc:HGNC:19237]
TMEM107	#N/A	#N/A	1.06447	#N/A	#N/A	#N/A	#N/A	#N/A	#N/A	#N/A	#N/A	0.936276	#N/A	#N/A	1.25202	0.870842	#N/A	#N/A	#N/A	2.27828	0.96731	1.11618	#N/A	#N/A	#N/A	1.0676	#N/A	8	ENSG00000179029	TMEM107	protein_coding	transmembrane protein 107 [Source:HGNC Symbol;Acc:HGNC:28128]
SERINC2	#N/A	#N/A	0.187525	#N/A	#N/A	#N/A	#N/A	#N/A	#N/A	#N/A	#N/A	0.16972	#N/A	#N/A	#N/A	0.250605	#N/A	#N/A	#N/A	#N/A	1.01644	0.187723	0.579635	0.272997	0.151921	#N/A	#N/A	8	ENSG00000168528	SERINC2	protein_coding	serine incorporator 2 [Source:HGNC Symbol;Acc:HGNC:23231]
TBX3	#N/A	#N/A	0.131459	#N/A	#N/A	#N/A	#N/A	#N/A	#N/A	0.0296614	#N/A	#N/A	#N/A	#N/A	#N/A	0.146715	#N/A	#N/A	#N/A	#N/A	0.183022	0.132122	0.161878	0.161602	0.133322	#N/A	#N/A	8	ENSG00000135111	TBX3	protein_coding	T-box transcription factor 3 [Source:HGNC Symbol;Acc:HGNC:11602]
PYCARD	#N/A	#N/A	0.161885	#N/A	#N/A	#N/A	#N/A	#N/A	#N/A	#N/A	#N/A	0.0785809	#N/A	#N/A	#N/A	#N/A	#N/A	0.0263152	#N/A	0.12773	0.317169	0.144801	0.684541	#N/A	#N/A	#N/A	0.0754351	8	ENSG00000103490	PYCARD	protein_coding	PYD and CARD domain containing [Source:HGNC Symbol;Acc:HGNC:16608]
TPI1	#N/A	#N/A	1.06662	#N/A	1.25887	#N/A	#N/A	#N/A	#N/A	#N/A	#N/A	1.11621	#N/A	#N/A	#N/A	#N/A	#N/A	1.22817	#N/A	0.841132	1.6778	1.25031	1.51095	#N/A	#N/A	#N/A	#N/A	8	ENSG00000111669	TPI1	protein_coding	triosephosphate isomerase 1 [Source:HGNC Symbol;Acc:HGNC:12009]
GNAI2	#N/A	#N/A	0.637255	#N/A	#N/A	#N/A	#N/A	#N/A	#N/A	#N/A	#N/A	0.881533	#N/A	#N/A	#N/A	#N/A	#N/A	#N/A	0.919323	1.6972	1.40853	0.727849	0.738598	#N/A	#N/A	#N/A	1.2201	8	ENSG00000114353	GNAI2	protein_coding	G protein subunit alpha i2 [Source:HGNC Symbol;Acc:HGNC:4385]
#286536	#N/A	#N/A	0.316949	#N/A	#N/A	#N/A	#N/A	#N/A	#N/A	#N/A	#N/A	0.142848	#N/A	#N/A	#N/A	0.632913	#N/A	#N/A	#N/A	#N/A	1.85954	0.334058	0.963559	0.744077	0.250043	#N/A	#N/A	8	ENSG00000286536		lncRNA	novel transcript
LINC02978	#N/A	#N/A	0.11769	#N/A	#N/A	#N/A	#N/A	#N/A	#N/A	#N/A	#N/A	0.150947	#N/A	#N/A	#N/A	0.234233	#N/A	#N/A	#N/A	#N/A	0.186338	0.163935	0.182908	0.178582	0.163684	#N/A	#N/A	8	ENSG00000265743	LINC02978	lncRNA	long intergenic non-protein coding RNA 2978 [Source:HGNC Symbol;Acc:HGNC:56041]
#204971	#N/A	#N/A	0.0865194	#N/A	0.0950002	#N/A	#N/A	#N/A	#N/A	#N/A	#N/A	0.103001	#N/A	#N/A	#N/A	0.0912626	#N/A	#N/A	#N/A	#N/A	0.285542	#N/A	0.127024	0.0883522	#N/A	0.0857248	#N/A	8	ENSG00000204971		lncRNA	novel transcript
COX5A	#N/A	#N/A	0.819822	#N/A	1.27264	#N/A	#N/A	#N/A	#N/A	#N/A	#N/A	1.07122	#N/A	0.748179	#N/A	#N/A	#N/A	#N/A	#N/A	3.2087	1.41885	0.93975	0.844656	#N/A	#N/A	#N/A	#N/A	8	ENSG00000178741	COX5A	protein_coding	cytochrome c oxidase subunit 5A [Source:HGNC Symbol;Acc:HGNC:2267]
LIPA	#N/A	#N/A	0.657747	#N/A	#N/A	#N/A	#N/A	#N/A	#N/A	#N/A	#N/A	0.952508	#N/A	#N/A	#N/A	#N/A	0.958906	1.3797	1.96706	3.36584	0.776022	#N/A	#N/A	#N/A	#N/A	0.965432	#N/A	8	ENSG00000107798	LIPA	protein_coding	lipase A, lysosomal acid type [Source:HGNC Symbol;Acc:HGNC:6617]
WDFY1	#N/A	#N/A	#N/A	#N/A	0.777189	#N/A	#N/A	#N/A	#N/A	#N/A	0.610173	#N/A	#N/A	#N/A	#N/A	#N/A	#N/A	1.16687	#N/A	5.24952	0.704197	#N/A	#N/A	0.48545	0.505944	0.929322	#N/A	8	ENSG00000085449	WDFY1	protein_coding	WD repeat and FYVE domain containing 1 [Source:HGNC Symbol;Acc:HGNC:20451]
HSF1#185122	#N/A	#N/A	#N/A	#N/A	1.07465	#N/A	#N/A	#N/A	#N/A	#N/A	#N/A	#N/A	#N/A	#N/A	#N/A	#N/A	1.06642	1.16453	1.52532	6.71067	#N/A	0.730268	0.6395	#N/A	#N/A	1.55435	#N/A	8	ENSG00000185122	HSF1	protein_coding	heat shock transcription factor 1 [Source:HGNC Symbol;Acc:HGNC:5224]
FKBP14-AS1	#N/A	#N/A	#N/A	#N/A	1.81421	#N/A	#N/A	#N/A	#N/A	#N/A	#N/A	#N/A	#N/A	#N/A	#N/A	#N/A	#N/A	#N/A	#N/A	0.321873	2.83301	2.31831	3.32724	3.53117	3.31168	0.873227	#N/A	8	ENSG00000227014	FKBP14-AS1	lncRNA	FKBP14 antisense RNA 1 [Source:HGNC Symbol;Acc:HGNC:40990]
HNRNPU	#N/A	#N/A	#N/A	#N/A	0.480414	#N/A	#N/A	#N/A	#N/A	0.606997	#N/A	0.498878	#N/A	#N/A	#N/A	#N/A	#N/A	#N/A	1.08674	5.05864	#N/A	0.437821	0.449242	#N/A	#N/A	0.578176	#N/A	8	ENSG00000153187	HNRNPU	protein_coding	heterogeneous nuclear ribonucleoprotein U [Source:HGNC Symbol;Acc:HGNC:5048]
NEDD4L	#N/A	#N/A	#N/A	#N/A	#N/A	#N/A	#N/A	#N/A	#N/A	2.80846	#N/A	#N/A	#N/A	0.780443	#N/A	1.41952	#N/A	#N/A	#N/A	5.4025	1.00827	#N/A	1.72347	1.60828	1.46302	#N/A	#N/A	8	ENSG00000049759	NEDD4L	protein_coding	NEDD4 like E3 ubiquitin protein ligase [Source:HGNC Symbol;Acc:HGNC:7728]
HDAC8	#N/A	#N/A	#N/A	#N/A	#N/A	#N/A	#N/A	#N/A	#N/A	0.453468	#N/A	0.647066	0.491037	#N/A	#N/A	#N/A	#N/A	#N/A	#N/A	6.78335	0.429298	0.457176	#N/A	0.600951	0.709754	#N/A	#N/A	8	ENSG00000147099	HDAC8	protein_coding	histone deacetylase 8 [Source:HGNC Symbol;Acc:HGNC:13315]
COMT	#N/A	#N/A	#N/A	#N/A	#N/A	#N/A	#N/A	#N/A	#N/A	0.731455	#N/A	0.927524	#N/A	#N/A	#N/A	#N/A	#N/A	#N/A	1.35087	2.55169	0.783797	0.928029	0.584337	#N/A	#N/A	0.888669	#N/A	8	ENSG00000093010	COMT	protein_coding	catechol-O-methyltransferase [Source:HGNC Symbol;Acc:HGNC:2228]
#276509	#N/A	#N/A	#N/A	#N/A	#N/A	#N/A	#N/A	#N/A	#N/A	0.514686	#N/A	#N/A	#N/A	#N/A	#N/A	0.354365	0.18614	#N/A	#N/A	#N/A	2.17461	0.262932	0.252744	1.2194	0.231826	#N/A	#N/A	8	ENSG00000276509		lncRNA	novel transcript
AFF3	#N/A	#N/A	#N/A	#N/A	#N/A	#N/A	#N/A	#N/A	#N/A	0.417957	#N/A	1.32114	#N/A	#N/A	#N/A	1.10855	#N/A	#N/A	#N/A	6.65302	#N/A	1.32385	3.43588	1.80204	2.00481	#N/A	#N/A	8	ENSG00000144218	AFF3	protein_coding	AF4/FMR2 family member 3 [Source:HGNC Symbol;Acc:HGNC:6473]
EZR-AS1	#N/A	#N/A	#N/A	#N/A	#N/A	#N/A	#N/A	#N/A	#N/A	1.21367	#N/A	#N/A	#N/A	#N/A	#N/A	2.24841	#N/A	#N/A	#N/A	0.150164	1.84261	#N/A	2.31315	2.34557	0.769338	0.18626	#N/A	8	ENSG00000233893	EZR-AS1	lncRNA	EZR antisense RNA 1 [Source:HGNC Symbol;Acc:HGNC:40609]
#286263	#N/A	#N/A	#N/A	#N/A	#N/A	#N/A	#N/A	#N/A	#N/A	0.0368714	#N/A	#N/A	#N/A	#N/A	#N/A	0.0973862	0.0925628	#N/A	#N/A	0.0928473	0.67576	#N/A	0.106832	0.211657	0.109853	#N/A	#N/A	8	ENSG00000286263		lncRNA	novel transcript
TAGLN2	#N/A	#N/A	#N/A	#N/A	#N/A	#N/A	#N/A	#N/A	#N/A	0.624205	#N/A	1.70336	#N/A	0.765586	#N/A	1.74862	#N/A	#N/A	#N/A	#N/A	2.20345	0.986726	3.01338	#N/A	#N/A	1.25164	#N/A	8	ENSG00000158710	TAGLN2	protein_coding	transgelin 2 [Source:HGNC Symbol;Acc:HGNC:11554]
RBBP8	#N/A	#N/A	#N/A	#N/A	#N/A	#N/A	#N/A	#N/A	#N/A	#N/A	#N/A	2.85602	#N/A	#N/A	#N/A	2.2702	#N/A	#N/A	#N/A	3.68835	2.86171	1.04466	2.63604	2.58809	1.96757	#N/A	#N/A	8	ENSG00000101773	RBBP8	protein_coding	RB binding protein 8, endonuclease [Source:HGNC Symbol;Acc:HGNC:9891]
BCAT1	#N/A	#N/A	#N/A	#N/A	#N/A	#N/A	#N/A	#N/A	#N/A	#N/A	#N/A	3.31133	#N/A	#N/A	#N/A	3.04167	#N/A	#N/A	#N/A	0.209985	4.72819	1.6332	4.44149	4.4112	1.88129	#N/A	#N/A	8	ENSG00000060982	BCAT1	protein_coding	branched chain amino acid transaminase 1 [Source:HGNC Symbol;Acc:HGNC:976]
CMTM7	#N/A	#N/A	#N/A	#N/A	#N/A	#N/A	#N/A	#N/A	#N/A	#N/A	#N/A	1.3236	#N/A	#N/A	#N/A	2.07851	#N/A	1.06537	1.18035	8.80426	#N/A	#N/A	1.04447	0.697007	1.01265	#N/A	#N/A	8	ENSG00000153551	CMTM7	protein_coding	CKLF like MARVEL transmembrane domain containing 7 [Source:HGNC Symbol;Acc:HGNC:19178]
#249036	#N/A	#N/A	#N/A	#N/A	#N/A	#N/A	#N/A	#N/A	#N/A	#N/A	#N/A	0.106361	#N/A	#N/A	#N/A	0.902594	#N/A	#N/A	#N/A	0.0532169	2.34032	#N/A	0.0859955	0.0722779	0.069644	#N/A	0.0398803	8	ENSG00000249036		lncRNA	novel transcript
TEP1	#N/A	#N/A	#N/A	#N/A	#N/A	#N/A	#N/A	#N/A	#N/A	#N/A	#N/A	1.29692	#N/A	#N/A	#N/A	#N/A	1.22086	#N/A	#N/A	4.85975	1.13114	0.7659	0.615328	0.980118	0.937419	#N/A	#N/A	8	ENSG00000129566	TEP1	protein_coding	telomerase associated protein 1 [Source:HGNC Symbol;Acc:HGNC:11726]
#237705	#N/A	#N/A	#N/A	#N/A	#N/A	#N/A	#N/A	#N/A	#N/A	#N/A	#N/A	1.32686	#N/A	#N/A	#N/A	1.74427	0.86998	#N/A	#N/A	6.31885	#N/A	#N/A	1.90312	0.679262	1.45593	2.88682	#N/A	8	ENSG00000237705		lncRNA	novel transcript
RABGAP1	#N/A	#N/A	#N/A	#N/A	#N/A	#N/A	#N/A	#N/A	#N/A	#N/A	#N/A	0.738543	#N/A	#N/A	#N/A	0.540348	0.752492	#N/A	0.609235	5.78893	#N/A	#N/A	0.463532	0.558403	0.732987	#N/A	#N/A	8	ENSG00000011454	RABGAP1	protein_coding	RAB GTPase activating protein 1 [Source:HGNC Symbol;Acc:HGNC:17155]
GOLIM4	#N/A	#N/A	#N/A	#N/A	#N/A	#N/A	#N/A	#N/A	#N/A	#N/A	#N/A	1.76477	#N/A	#N/A	#N/A	#N/A	#N/A	#N/A	#N/A	4.81412	4.31349	2.49133	1.20234	1.70143	0.91555	2.03613	#N/A	8	ENSG00000173905	GOLIM4	protein_coding	golgi integral membrane protein 4 [Source:HGNC Symbol;Acc:HGNC:15448]
RNASET2	#N/A	#N/A	#N/A	#N/A	#N/A	#N/A	#N/A	#N/A	#N/A	#N/A	#N/A	0.889969	#N/A	#N/A	#N/A	2.55412	1.52012	#N/A	1.79796	6.1588	#N/A	#N/A	2.69605	#N/A	#N/A	0.825695	1.77147	8	ENSG00000026297	RNASET2	protein_coding	ribonuclease T2 [Source:HGNC Symbol;Acc:HGNC:21686]
RAB3GAP1	#N/A	#N/A	#N/A	#N/A	#N/A	#N/A	#N/A	#N/A	#N/A	#N/A	#N/A	0.853375	#N/A	#N/A	#N/A	2.20293	0.775684	#N/A	#N/A	8.0798	#N/A	#N/A	1.93402	0.596506	1.42556	0.890666	#N/A	8	ENSG00000115839	RAB3GAP1	protein_coding	RAB3 GTPase activating protein catalytic subunit 1 [Source:HGNC Symbol;Acc:HGNC:17063]
SNX8	#N/A	#N/A	#N/A	#N/A	#N/A	#N/A	#N/A	#N/A	#N/A	#N/A	#N/A	1.57055	#N/A	#N/A	#N/A	0.930688	#N/A	#N/A	#N/A	4.75932	1.33618	1.05432	1.51592	1.61767	1.60453	#N/A	#N/A	8	ENSG00000106266	SNX8	protein_coding	sorting nexin 8 [Source:HGNC Symbol;Acc:HGNC:14972]
SPG21	#N/A	#N/A	#N/A	#N/A	#N/A	#N/A	#N/A	#N/A	#N/A	#N/A	#N/A	1.24941	#N/A	#N/A	#N/A	1.12982	#N/A	#N/A	#N/A	6.67209	0.862064	0.948778	0.976901	0.948183	0.697093	#N/A	#N/A	8	ENSG00000090487	SPG21	protein_coding	SPG21 abhydrolase domain containing, maspardin [Source:HGNC Symbol;Acc:HGNC:20373]
CD180	#N/A	#N/A	#N/A	#N/A	#N/A	#N/A	#N/A	#N/A	#N/A	#N/A	#N/A	0.105595	#N/A	#N/A	#N/A	0.100706	0.0863811	#N/A	#N/A	#N/A	0.128644	0.114699	0.129034	0.265196	#N/A	0.08888	#N/A	8	ENSG00000134061	CD180	protein_coding	CD180 molecule [Source:HGNC Symbol;Acc:HGNC:6726]
JUND	#N/A	#N/A	#N/A	#N/A	#N/A	#N/A	#N/A	#N/A	#N/A	#N/A	#N/A	0.736416	#N/A	#N/A	0.535485	0.826359	0.746343	#N/A	1.21237	4.72872	#N/A	#N/A	0.994082	#N/A	#N/A	0.908759	#N/A	8	ENSG00000130522	JUND	protein_coding	JunD proto-oncogene, AP-1 transcription factor subunit [Source:HGNC Symbol;Acc:HGNC:6206]
OLFML1	#N/A	#N/A	#N/A	#N/A	#N/A	#N/A	#N/A	#N/A	#N/A	#N/A	0.0869964	0.151055	#N/A	#N/A	#N/A	#N/A	#N/A	#N/A	#N/A	0.100438	2.52573	0.165604	0.122326	0.164196	0.174229	#N/A	#N/A	8	ENSG00000183801	OLFML1	protein_coding	olfactomedin like 1 [Source:HGNC Symbol;Acc:HGNC:24473]
NBPF9	#N/A	#N/A	#N/A	#N/A	#N/A	#N/A	#N/A	#N/A	#N/A	#N/A	#N/A	1.33868	#N/A	#N/A	#N/A	2.15238	1.34906	1.27636	#N/A	4.85531	#N/A	#N/A	2.27964	1.68103	2.42361	#N/A	#N/A	8	ENSG00000269713	NBPF9	protein_coding	NBPF member 9 [Source:HGNC Symbol;Acc:HGNC:31991]
SPINT2	#N/A	#N/A	#N/A	#N/A	#N/A	#N/A	#N/A	#N/A	#N/A	#N/A	#N/A	1.95503	#N/A	#N/A	#N/A	4.36951	3.90911	#N/A	#N/A	#N/A	#N/A	2.91692	6.93844	1.09579	1.29665	1.99705	#N/A	8	ENSG00000167642	SPINT2	protein_coding	serine peptidase inhibitor, Kunitz type 2 [Source:HGNC Symbol;Acc:HGNC:11247]
DERA	#N/A	#N/A	#N/A	#N/A	#N/A	#N/A	#N/A	#N/A	#N/A	#N/A	#N/A	0.933574	#N/A	#N/A	#N/A	#N/A	#N/A	#N/A	0.963917	2.58822	0.799617	0.817693	0.855318	1.00891	0.866969	#N/A	#N/A	8	ENSG00000023697	DERA	protein_coding	deoxyribose-phosphate aldolase [Source:HGNC Symbol;Acc:HGNC:24269]
DENND5B	#N/A	#N/A	#N/A	#N/A	#N/A	#N/A	#N/A	#N/A	#N/A	#N/A	#N/A	1.65967	#N/A	#N/A	#N/A	#N/A	#N/A	#N/A	#N/A	0.184281	2.30177	1.6906	3.77855	3.52708	1.64678	0.799755	#N/A	8	ENSG00000170456	DENND5B	protein_coding	DENN domain containing 5B [Source:HGNC Symbol;Acc:HGNC:28338]
#250155	#N/A	#N/A	#N/A	#N/A	#N/A	#N/A	#N/A	#N/A	#N/A	#N/A	#N/A	0.636188	#N/A	#N/A	#N/A	#N/A	0.280675	#N/A	#N/A	0.18787	#N/A	1.43195	2.35355	2.88568	2.1246	0.384204	#N/A	8	ENSG00000250155		lncRNA	novel transcript
UBR5-DT	#N/A	#N/A	#N/A	#N/A	#N/A	#N/A	#N/A	#N/A	#N/A	#N/A	#N/A	1.39049	#N/A	#N/A	#N/A	1.35838	1.41057	#N/A	#N/A	2.32955	#N/A	1.41807	1.08482	1.43168	1.62275	#N/A	#N/A	8	ENSG00000246263	UBR5-DT	lncRNA	UBR5 divergent transcript [Source:HGNC Symbol;Acc:HGNC:51661]
VPS41	#N/A	#N/A	#N/A	#N/A	#N/A	#N/A	#N/A	#N/A	#N/A	#N/A	#N/A	0.637696	#N/A	#N/A	#N/A	#N/A	0.535596	#N/A	0.971287	4.2243	0.571946	0.637397	#N/A	0.505398	0.510178	#N/A	#N/A	8	ENSG00000006715	VPS41	protein_coding	VPS41 subunit of HOPS complex [Source:HGNC Symbol;Acc:HGNC:12713]
GSN	#N/A	#N/A	#N/A	#N/A	#N/A	#N/A	#N/A	#N/A	#N/A	#N/A	#N/A	1.06497	#N/A	#N/A	#N/A	#N/A	0.977466	#N/A	1.45305	#N/A	1.91635	1.49413	#N/A	1.36992	1.20351	1.05706	#N/A	8	ENSG00000148180	GSN	protein_coding	gelsolin [Source:HGNC Symbol;Acc:HGNC:4620]
#287878	#N/A	#N/A	#N/A	#N/A	#N/A	#N/A	#N/A	#N/A	#N/A	#N/A	#N/A	0.279451	0.493164	#N/A	#N/A	1.13217	#N/A	#N/A	#N/A	#N/A	1.38862	0.99403	1.19874	1.8584	0.836008	#N/A	#N/A	8	ENSG00000287878		lncRNA	novel transcript, antisense to CPNE9and MTMR14
PTPN6	#N/A	#N/A	#N/A	#N/A	#N/A	#N/A	#N/A	#N/A	#N/A	#N/A	#N/A	0.769694	#N/A	#N/A	#N/A	0.600832	0.804672	#N/A	#N/A	6.12119	0.913839	0.899813	0.947195	#N/A	#N/A	1.02709	#N/A	8	ENSG00000111679	PTPN6	protein_coding	protein tyrosine phosphatase non-receptor type 6 [Source:HGNC Symbol;Acc:HGNC:9658]
ARFIP1	#N/A	#N/A	#N/A	#N/A	#N/A	#N/A	#N/A	#N/A	#N/A	#N/A	#N/A	0.668157	#N/A	#N/A	#N/A	#N/A	0.673603	1.5496	#N/A	4.61459	0.631551	0.699714	#N/A	0.65024	0.690949	#N/A	#N/A	8	ENSG00000164144	ARFIP1	protein_coding	ADP ribosylation factor interacting protein 1 [Source:HGNC Symbol;Acc:HGNC:21496]
SPG11	#N/A	#N/A	#N/A	#N/A	#N/A	#N/A	#N/A	#N/A	#N/A	#N/A	#N/A	0.414474	#N/A	#N/A	#N/A	#N/A	0.48767	#N/A	0.798945	9.47428	0.361935	0.579181	#N/A	#N/A	0.369201	0.721723	#N/A	8	ENSG00000104133	SPG11	protein_coding	SPG11 vesicle trafficking associated, spatacsin [Source:HGNC Symbol;Acc:HGNC:11226]
LYL1	#N/A	#N/A	#N/A	#N/A	#N/A	#N/A	#N/A	#N/A	#N/A	#N/A	#N/A	0.903627	#N/A	#N/A	#N/A	3.46722	0.346805	#N/A	#N/A	#N/A	2.9335	2.21003	4.91821	2.23851	#N/A	0.248273	#N/A	8	ENSG00000104903	LYL1	protein_coding	LYL1 basic helix-loop-helix family member [Source:HGNC Symbol;Acc:HGNC:6734]
FARP2	#N/A	#N/A	#N/A	#N/A	#N/A	#N/A	#N/A	#N/A	#N/A	#N/A	#N/A	0.75788	#N/A	#N/A	#N/A	#N/A	0.979325	#N/A	#N/A	4.62654	0.787017	#N/A	0.618087	1.0035	0.928196	1.32167	#N/A	8	ENSG00000006607	FARP2	protein_coding	FERM, ARH/RhoGEF and pleckstrin domain protein 2 [Source:HGNC Symbol;Acc:HGNC:16460]
STX5	#N/A	#N/A	#N/A	#N/A	#N/A	#N/A	#N/A	#N/A	#N/A	#N/A	#N/A	0.592362	#N/A	#N/A	#N/A	#N/A	0.643546	#N/A	#N/A	7.90079	0.583071	0.812208	0.541505	0.681434	0.632538	#N/A	#N/A	8	ENSG00000162236	STX5	protein_coding	syntaxin 5 [Source:HGNC Symbol;Acc:HGNC:11440]
ADPRH	#N/A	#N/A	#N/A	#N/A	#N/A	#N/A	#N/A	#N/A	#N/A	#N/A	#N/A	0.167404	#N/A	#N/A	#N/A	1.0612	#N/A	#N/A	#N/A	0.154041	4.13023	0.277605	0.178239	3.01918	0.189655	#N/A	#N/A	8	ENSG00000144843	ADPRH	protein_coding	ADP-ribosylarginine hydrolase [Source:HGNC Symbol;Acc:HGNC:269]
DNAAF4	#N/A	#N/A	#N/A	#N/A	#N/A	#N/A	#N/A	#N/A	#N/A	#N/A	#N/A	0.682405	#N/A	#N/A	#N/A	3.01649	0.234699	#N/A	#N/A	0.192077	1.3016	#N/A	3.01159	3.08234	1.43808	#N/A	#N/A	8	ENSG00000256061	DNAAF4	protein_coding	dynein axonemal assembly factor 4 [Source:HGNC Symbol;Acc:HGNC:21493]
AFF4	#N/A	#N/A	#N/A	#N/A	#N/A	#N/A	#N/A	#N/A	#N/A	#N/A	#N/A	0.378631	#N/A	#N/A	#N/A	#N/A	0.700188	#N/A	0.64398	7.16344	#N/A	0.476485	#N/A	0.369414	0.581384	0.62595	#N/A	8	ENSG00000072364	AFF4	protein_coding	AF4/FMR2 family member 4 [Source:HGNC Symbol;Acc:HGNC:17869]
SEH1L	#N/A	#N/A	#N/A	#N/A	#N/A	#N/A	#N/A	#N/A	#N/A	#N/A	#N/A	0.743862	#N/A	#N/A	#N/A	0.659579	#N/A	#N/A	#N/A	4.34157	#N/A	0.708053	0.860413	0.69349	0.852947	1.34793	#N/A	8	ENSG00000085415	SEH1L	protein_coding	SEH1 like nucleoporin [Source:HGNC Symbol;Acc:HGNC:30379]
COL9A2	#N/A	#N/A	#N/A	#N/A	#N/A	#N/A	#N/A	#N/A	#N/A	#N/A	#N/A	0.0858187	#N/A	#N/A	#N/A	0.518563	0.0961221	#N/A	#N/A	0.0947707	#N/A	#N/A	0.419573	1.04418	0.145718	0.0923337	#N/A	8	ENSG00000049089	COL9A2	protein_coding	collagen type IX alpha 2 chain [Source:HGNC Symbol;Acc:HGNC:2218]
DOP1B	#N/A	#N/A	#N/A	#N/A	#N/A	#N/A	#N/A	#N/A	#N/A	#N/A	#N/A	0.520601	#N/A	#N/A	#N/A	#N/A	0.65177	#N/A	2.18886	8.03185	0.586227	#N/A	#N/A	0.641646	0.670148	0.910331	#N/A	8	ENSG00000142197	DOP1B	protein_coding	DOP1 leucine zipper like protein B [Source:HGNC Symbol;Acc:HGNC:1291]
LINC01948	#N/A	#N/A	#N/A	#N/A	#N/A	#N/A	#N/A	#N/A	#N/A	#N/A	0.63812	#N/A	#N/A	#N/A	#N/A	3.74347	0.507575	0.475408	#N/A	#N/A	#N/A	#N/A	3.88533	1.1403	2.48432	0.271228	#N/A	8	ENSG00000248727	LINC01948	lncRNA	long intergenic non-protein coding RNA 1948 [Source:HGNC Symbol;Acc:HGNC:52772]
TSC22D3	#N/A	#N/A	#N/A	#N/A	#N/A	#N/A	#N/A	#N/A	#N/A	#N/A	0.455008	#N/A	#N/A	#N/A	#N/A	0.713388	0.917962	2.05027	1.38317	0.968839	#N/A	#N/A	#N/A	#N/A	#N/A	0.786833	1.3217	8	ENSG00000157514	TSC22D3	protein_coding	TSC22 domain family member 3 [Source:HGNC Symbol;Acc:HGNC:3051]
PDCD6IP	#N/A	#N/A	#N/A	#N/A	#N/A	#N/A	#N/A	#N/A	#N/A	#N/A	0.410028	#N/A	#N/A	#N/A	#N/A	0.359371	0.612181	0.553851	0.742938	6.65622	#N/A	#N/A	#N/A	#N/A	0.402196	0.686768	#N/A	8	ENSG00000170248	PDCD6IP	protein_coding	programmed cell death 6 interacting protein [Source:HGNC Symbol;Acc:HGNC:8766]
ATP10A	3.84788	#N/A	3.29322	4.53076	4.43658	#N/A	#N/A	#N/A	#N/A	0.744536	#N/A	#N/A	#N/A	#N/A	#N/A	#N/A	#N/A	#N/A	2.68853	3.18772	#N/A	#N/A	#N/A	#N/A	#N/A	#N/A	#N/A	7	ENSG00000206190	ATP10A	protein_coding	ATPase phospholipid transporting 10A (putative) [Source:HGNC Symbol;Acc:HGNC:13542]
KCNAB2	1.42108	#N/A	1.27808	2.01451	1.51074	#N/A	#N/A	#N/A	#N/A	#N/A	#N/A	#N/A	#N/A	#N/A	#N/A	#N/A	#N/A	#N/A	2.03084	5.28348	#N/A	#N/A	#N/A	#N/A	#N/A	#N/A	1.1581	7	ENSG00000069424	KCNAB2	protein_coding	potassium voltage-gated channel subfamily A regulatory beta subunit 2 [Source:HGNC Symbol;Acc:HGNC:6229]
PIK3R5	1.25375	#N/A	0.695976	1.61208	1.85977	#N/A	#N/A	#N/A	#N/A	#N/A	#N/A	#N/A	0.437131	#N/A	#N/A	#N/A	#N/A	#N/A	#N/A	6.47985	#N/A	#N/A	#N/A	#N/A	#N/A	#N/A	2.30506	7	ENSG00000141506	PIK3R5	protein_coding	phosphoinositide-3-kinase regulatory subunit 5 [Source:HGNC Symbol;Acc:HGNC:30035]
ABTB3	5.49499	#N/A	4.49023	4.59905	5.13746	#N/A	#N/A	#N/A	#N/A	#N/A	#N/A	#N/A	#N/A	#N/A	#N/A	#N/A	#N/A	1.06085	3.63566	7.22302	#N/A	#N/A	#N/A	#N/A	#N/A	#N/A	#N/A	7	ENSG00000151136	ABTB3	protein_coding	ankyrin repeat and BTB domain containing 3 [Source:HGNC Symbol;Acc:HGNC:23844]
CASS4	3.44951	#N/A	3.86191	2.59705	4.10865	#N/A	#N/A	#N/A	#N/A	2.60633	#N/A	#N/A	#N/A	#N/A	#N/A	#N/A	#N/A	#N/A	2.92845	1.3777	#N/A	#N/A	#N/A	#N/A	#N/A	#N/A	#N/A	7	ENSG00000087589	CASS4	protein_coding	Cas scaffold protein family member 4 [Source:HGNC Symbol;Acc:HGNC:15878]
TNFAIP3	2.30885	#N/A	2.62764	2.84208	3.43924	#N/A	#N/A	#N/A	#N/A	2.03248	#N/A	#N/A	#N/A	#N/A	#N/A	#N/A	#N/A	#N/A	0.77077	4.23383	#N/A	#N/A	#N/A	#N/A	#N/A	#N/A	#N/A	7	ENSG00000118503	TNFAIP3	protein_coding	TNF alpha induced protein 3 [Source:HGNC Symbol;Acc:HGNC:11896]
PAM	2.20213	#N/A	1.62609	3.22111	3.02438	#N/A	#N/A	#N/A	#N/A	0.865314	0.608892	#N/A	#N/A	#N/A	#N/A	#N/A	#N/A	#N/A	#N/A	4.86058	#N/A	#N/A	#N/A	#N/A	#N/A	#N/A	#N/A	7	ENSG00000145730	PAM	protein_coding	peptidylglycine alpha-amidating monooxygenase [Source:HGNC Symbol;Acc:HGNC:8596]
PRKCA-AS1	2.44693	#N/A	2.58547	3.8917	5.53867	#N/A	#N/A	#N/A	#N/A	#N/A	#N/A	#N/A	1.13966	#N/A	#N/A	#N/A	#N/A	#N/A	1.83431	0.495724	#N/A	#N/A	#N/A	#N/A	#N/A	#N/A	#N/A	7	ENSG00000264630	PRKCA-AS1	lncRNA	PRKCA antisense RNA 1 [Source:HGNC Symbol;Acc:HGNC:51347]
CLIP4	1.67656	#N/A	1.174	1.61195	3.57678	#N/A	#N/A	#N/A	#N/A	#N/A	2.0251	#N/A	#N/A	#N/A	#N/A	#N/A	#N/A	1.87796	#N/A	5.82378	#N/A	#N/A	#N/A	#N/A	#N/A	#N/A	#N/A	7	ENSG00000115295	CLIP4	protein_coding	CAP-Gly domain containing linker protein family member 4 [Source:HGNC Symbol;Acc:HGNC:26108]
OPRM1	4.5369	#N/A	4.44485	6.04721	4.54376	#N/A	#N/A	#N/A	#N/A	#N/A	#N/A	#N/A	2.31709	#N/A	#N/A	#N/A	#N/A	#N/A	2.45776	6.56487	#N/A	#N/A	#N/A	#N/A	#N/A	#N/A	#N/A	7	ENSG00000112038	OPRM1	protein_coding	opioid receptor mu 1 [Source:HGNC Symbol;Acc:HGNC:8156]
TBC1D2B	3.01866	#N/A	2.66927	3.31579	2.88279	#N/A	#N/A	#N/A	#N/A	0.551733	#N/A	#N/A	#N/A	#N/A	#N/A	#N/A	#N/A	#N/A	1.8475	5.1155	#N/A	#N/A	#N/A	#N/A	#N/A	#N/A	#N/A	7	ENSG00000167202	TBC1D2B	protein_coding	TBC1 domain family member 2B [Source:HGNC Symbol;Acc:HGNC:29183]
DGKZ	2.84122	#N/A	2.74137	2.71642	3.53681	#N/A	#N/A	#N/A	#N/A	1.07932	#N/A	#N/A	#N/A	#N/A	#N/A	#N/A	#N/A	#N/A	1.79899	2.96413	#N/A	#N/A	#N/A	#N/A	#N/A	#N/A	#N/A	7	ENSG00000149091	DGKZ	protein_coding	diacylglycerol kinase zeta [Source:HGNC Symbol;Acc:HGNC:2857]
FOXN3	0.766735	#N/A	0.679371	0.493413	0.415382	#N/A	#N/A	#N/A	#N/A	#N/A	#N/A	#N/A	#N/A	#N/A	#N/A	#N/A	#N/A	0.914862	0.743302	6.8581	#N/A	#N/A	#N/A	#N/A	#N/A	#N/A	#N/A	7	ENSG00000053254	FOXN3	protein_coding	forkhead box N3 [Source:HGNC Symbol;Acc:HGNC:1928]
CMTM3	3.59817	1.23213	5.75741	1.83278	4.00681	#N/A	#N/A	#N/A	#N/A	#N/A	#N/A	#N/A	#N/A	#N/A	#N/A	#N/A	#N/A	#N/A	3.13602	0.695752	#N/A	#N/A	#N/A	#N/A	#N/A	#N/A	#N/A	7	ENSG00000140931	CMTM3	protein_coding	CKLF like MARVEL transmembrane domain containing 3 [Source:HGNC Symbol;Acc:HGNC:19174]
TSPAN32	2.39889	#N/A	2.3358	1.43208	1.50104	#N/A	#N/A	#N/A	#N/A	#N/A	#N/A	#N/A	#N/A	#N/A	#N/A	#N/A	#N/A	1.48861	3.03877	2.91115	#N/A	#N/A	#N/A	#N/A	#N/A	#N/A	#N/A	7	ENSG00000064201	TSPAN32	protein_coding	tetraspanin 32 [Source:HGNC Symbol;Acc:HGNC:13410]
CHD3	1.56897	#N/A	1.82569	1.10052	0.706449	#N/A	#N/A	#N/A	#N/A	0.676296	#N/A	#N/A	#N/A	#N/A	#N/A	#N/A	#N/A	#N/A	3.14879	3.755	#N/A	#N/A	#N/A	#N/A	#N/A	#N/A	#N/A	7	ENSG00000170004	CHD3	protein_coding	chromodomain helicase DNA binding protein 3 [Source:HGNC Symbol;Acc:HGNC:1918]
NEDD4	3.15174	#N/A	4.02812	2.21054	3.29983	#N/A	#N/A	#N/A	#N/A	#N/A	#N/A	#N/A	#N/A	#N/A	#N/A	#N/A	#N/A	#N/A	2.23305	0.608846	#N/A	#N/A	#N/A	#N/A	#N/A	1.76667	#N/A	7	ENSG00000069869	NEDD4	protein_coding	NEDD4 E3 ubiquitin protein ligase [Source:HGNC Symbol;Acc:HGNC:7727]
LPIN2	1.21791	#N/A	1.05833	1.46782	0.878081	#N/A	#N/A	#N/A	#N/A	#N/A	#N/A	#N/A	#N/A	#N/A	#N/A	#N/A	#N/A	#N/A	2.56262	4.06074	#N/A	#N/A	#N/A	#N/A	#N/A	0.916852	#N/A	7	ENSG00000101577	LPIN2	protein_coding	lipin 2 [Source:HGNC Symbol;Acc:HGNC:14450]
HSD11B1-AS1	0.818489	#N/A	2.3427	0.236825	0.366721	#N/A	#N/A	#N/A	#N/A	1.28351	0.805814	#N/A	#N/A	#N/A	#N/A	#N/A	#N/A	#N/A	#N/A	0.197132	#N/A	#N/A	#N/A	#N/A	#N/A	#N/A	#N/A	7	ENSG00000227591	HSD11B1-AS1	lncRNA	HSD11B1 antisense RNA 1 [Source:HGNC Symbol;Acc:HGNC:54053]
AGPS	1.06589	#N/A	0.726915	0.938944	1.23989	#N/A	#N/A	#N/A	#N/A	#N/A	#N/A	#N/A	#N/A	#N/A	#N/A	#N/A	#N/A	1.26629	#N/A	6.40122	#N/A	#N/A	#N/A	#N/A	0.505386	#N/A	#N/A	7	ENSG00000018510	AGPS	protein_coding	alkylglycerone phosphate synthase [Source:HGNC Symbol;Acc:HGNC:327]
PLCL1	2.95663	#N/A	3.42894	#N/A	3.63913	#N/A	#N/A	#N/A	#N/A	#N/A	#N/A	#N/A	#N/A	#N/A	#N/A	0.566852	#N/A	0.989555	2.18531	7.47731	#N/A	#N/A	#N/A	#N/A	#N/A	#N/A	#N/A	7	ENSG00000115896	PLCL1	protein_coding	phospholipase C like 1 (inactive) [Source:HGNC Symbol;Acc:HGNC:9063]
PARP4	0.800787	#N/A	0.616967	0.589653	0.914715	#N/A	#N/A	#N/A	#N/A	#N/A	#N/A	0.552771	#N/A	#N/A	#N/A	#N/A	#N/A	#N/A	1.06278	5.77665	#N/A	#N/A	#N/A	#N/A	#N/A	#N/A	#N/A	7	ENSG00000102699	PARP4	protein_coding	poly(ADP-ribose) polymerase family member 4 [Source:HGNC Symbol;Acc:HGNC:271]
XBP1	1.42078	#N/A	2.19639	1.52502	2.30617	#N/A	#N/A	#N/A	#N/A	1.30211	#N/A	#N/A	#N/A	#N/A	#N/A	#N/A	#N/A	#N/A	#N/A	4.23073	#N/A	#N/A	#N/A	#N/A	#N/A	1.00273	#N/A	7	ENSG00000100219	XBP1	protein_coding	X-box binding protein 1 [Source:HGNC Symbol;Acc:HGNC:12801]
XYLB	2.69235	#N/A	1.67652	0.7779	1.85214	#N/A	#N/A	#N/A	#N/A	#N/A	#N/A	1.42667	#N/A	#N/A	#N/A	#N/A	#N/A	#N/A	#N/A	0.280056	#N/A	#N/A	#N/A	#N/A	#N/A	0.64312	#N/A	7	ENSG00000093217	XYLB	protein_coding	xylulokinase [Source:HGNC Symbol;Acc:HGNC:12839]
SSBP3	1.09638	#N/A	#N/A	1.06423	1.56459	#N/A	#N/A	#N/A	#N/A	0.642447	#N/A	#N/A	#N/A	#N/A	#N/A	#N/A	#N/A	0.701426	0.755741	3.8826	#N/A	#N/A	#N/A	#N/A	#N/A	#N/A	#N/A	7	ENSG00000157216	SSBP3	protein_coding	single stranded DNA binding protein 3 [Source:HGNC Symbol;Acc:HGNC:15674]
KIF13B	0.805224	#N/A	0.924319	#N/A	0.850262	#N/A	#N/A	#N/A	#N/A	#N/A	#N/A	#N/A	#N/A	#N/A	#N/A	#N/A	#N/A	#N/A	#N/A	5.41379	0.607052	0.440097	#N/A	#N/A	#N/A	0.511345	#N/A	7	ENSG00000197892	KIF13B	protein_coding	kinesin family member 13B [Source:HGNC Symbol;Acc:HGNC:14405]
#267016	2.36906	#N/A	#N/A	1.06731	1.09293	#N/A	#N/A	#N/A	#N/A	#N/A	#N/A	#N/A	2.10868	#N/A	#N/A	#N/A	#N/A	#N/A	0.951857	1.95123	#N/A	#N/A	#N/A	#N/A	0.983941	#N/A	#N/A	7	ENSG00000267016		lncRNA	novel transcript, antisense to SEPT9
SYCP2	2.41338	#N/A	1.32671	1.27974	2.41343	#N/A	#N/A	#N/A	#N/A	1.43773	#N/A	#N/A	#N/A	#N/A	#N/A	#N/A	#N/A	#N/A	1.77688	0.581524	#N/A	#N/A	#N/A	#N/A	#N/A	#N/A	#N/A	7	ENSG00000196074	SYCP2	protein_coding	synaptonemal complex protein 2 [Source:HGNC Symbol;Acc:HGNC:11490]
ECPAS	0.81419	#N/A	0.5386	0.688992	1.40716	#N/A	#N/A	#N/A	#N/A	#N/A	#N/A	#N/A	#N/A	#N/A	#N/A	#N/A	#N/A	#N/A	#N/A	4.88628	#N/A	#N/A	#N/A	#N/A	0.476958	0.79406	#N/A	7	ENSG00000136813	ECPAS	protein_coding	Ecm29 proteasome adaptor and scaffold [Source:HGNC Symbol;Acc:HGNC:29020]
ZNF365	0.322318	#N/A	0.230133	0.125982	0.12372	#N/A	#N/A	#N/A	#N/A	1.30462	#N/A	#N/A	0.548579	#N/A	#N/A	#N/A	#N/A	#N/A	0.101991	#N/A	#N/A	#N/A	#N/A	#N/A	#N/A	#N/A	#N/A	7	ENSG00000138311	ZNF365	protein_coding	zinc finger protein 365 [Source:HGNC Symbol;Acc:HGNC:18194]
DNM2	0.728945	#N/A	0.419562	0.935104	0.576226	#N/A	#N/A	#N/A	#N/A	#N/A	#N/A	#N/A	#N/A	#N/A	#N/A	#N/A	#N/A	#N/A	#N/A	6.0999	#N/A	#N/A	#N/A	0.404436	0.4028	#N/A	#N/A	7	ENSG00000079805	DNM2	protein_coding	dynamin 2 [Source:HGNC Symbol;Acc:HGNC:2974]
PCBP1-AS1	0.881052	#N/A	0.715474	#N/A	0.825216	#N/A	#N/A	#N/A	#N/A	0.821299	#N/A	#N/A	0.601183	#N/A	#N/A	#N/A	#N/A	#N/A	#N/A	5.86116	#N/A	#N/A	#N/A	#N/A	0.551836	#N/A	#N/A	7	ENSG00000179818	PCBP1-AS1	lncRNA	PCBP1 antisense RNA 1 [Source:HGNC Symbol;Acc:HGNC:42948]
XXYLT1	1.33984	#N/A	1.62979	1.15004	2.13442	#N/A	#N/A	#N/A	#N/A	#N/A	#N/A	#N/A	#N/A	#N/A	#N/A	#N/A	#N/A	#N/A	1.82419	4.46247	#N/A	#N/A	#N/A	#N/A	0.652393	#N/A	#N/A	7	ENSG00000173950	XXYLT1	protein_coding	xyloside xylosyltransferase 1 [Source:HGNC Symbol;Acc:HGNC:26639]
LCNL1	0.0559075	#N/A	0.0577395	0.0453526	0.0497237	#N/A	#N/A	#N/A	#N/A	#N/A	0.00759235	#N/A	0.0138504	#N/A	#N/A	#N/A	#N/A	#N/A	#N/A	#N/A	#N/A	#N/A	#N/A	#N/A	#N/A	0.0434401	#N/A	7	ENSG00000214402	LCNL1	protein_coding	lipocalin like 1 [Source:HGNC Symbol;Acc:HGNC:34436]
NIPBL	0.554138	#N/A	0.406273	0.43775	#N/A	#N/A	#N/A	#N/A	#N/A	#N/A	#N/A	#N/A	#N/A	#N/A	#N/A	#N/A	0.423299	#N/A	1.11119	5.92586	#N/A	#N/A	#N/A	#N/A	0.342162	#N/A	#N/A	7	ENSG00000164190	NIPBL	protein_coding	NIPBL cohesin loading factor [Source:HGNC Symbol;Acc:HGNC:28862]
HNRNPLL	2.78238	#N/A	3.58655	6.42751	3.16955	#N/A	#N/A	#N/A	#N/A	1.48301	#N/A	#N/A	#N/A	#N/A	#N/A	#N/A	#N/A	#N/A	1.21466	2.21938	#N/A	#N/A	#N/A	#N/A	#N/A	#N/A	#N/A	7	ENSG00000143889	HNRNPLL	protein_coding	heterogeneous nuclear ribonucleoprotein L like [Source:HGNC Symbol;Acc:HGNC:25127]
SLC22A18#110628	1.99879	#N/A	2.28163	1.7597	2.76035	#N/A	#N/A	#N/A	#N/A	#N/A	#N/A	#N/A	#N/A	#N/A	#N/A	#N/A	2.1436	#N/A	2.02258	1.63667	#N/A	#N/A	#N/A	#N/A	#N/A	#N/A	#N/A	7	ENSG00000110628	SLC22A18	protein_coding	solute carrier family 22 member 18 [Source:HGNC Symbol;Acc:HGNC:10964]
CLN3	1.31095	#N/A	1.60708	2.056	1.41956	#N/A	#N/A	#N/A	#N/A	0.741249	#N/A	#N/A	#N/A	#N/A	#N/A	#N/A	#N/A	#N/A	0.907234	2.98942	#N/A	#N/A	#N/A	#N/A	#N/A	#N/A	#N/A	7	ENSG00000188603	CLN3	protein_coding	CLN3 lysosomal/endosomal transmembrane protein, battenin [Source:HGNC Symbol;Acc:HGNC:2074]
#270210	0.108113	#N/A	0.114669	#N/A	0.0980138	#N/A	#N/A	#N/A	#N/A	#N/A	#N/A	#N/A	#N/A	#N/A	#N/A	#N/A	#N/A	#N/A	#N/A	#N/A	1.87762	0.053563	#N/A	0.164269	#N/A	0.0875018	#N/A	7	ENSG00000270210		lncRNA	novel transcript
APOL6	1.76469	#N/A	2.84273	3.66541	2.82195	#N/A	#N/A	#N/A	#N/A	#N/A	#N/A	#N/A	#N/A	#N/A	#N/A	#N/A	#N/A	1.87898	1.40951	3.26306	#N/A	#N/A	#N/A	#N/A	#N/A	#N/A	#N/A	7	ENSG00000221963	APOL6	protein_coding	apolipoprotein L6 [Source:HGNC Symbol;Acc:HGNC:14870]
GMPR	0.586173	#N/A	0.228741	#N/A	0.473088	#N/A	#N/A	#N/A	#N/A	#N/A	#N/A	#N/A	#N/A	#N/A	#N/A	#N/A	#N/A	0.278479	#N/A	#N/A	#N/A	#N/A	#N/A	1.77559	1.84548	0.320978	#N/A	7	ENSG00000137198	GMPR	protein_coding	guanosine monophosphate reductase [Source:HGNC Symbol;Acc:HGNC:4376]
TENT4B	0.951471	#N/A	0.660778	0.776788	0.602794	#N/A	#N/A	#N/A	#N/A	#N/A	#N/A	#N/A	#N/A	#N/A	#N/A	#N/A	#N/A	0.740553	1.35792	5.72638	#N/A	#N/A	#N/A	#N/A	#N/A	#N/A	#N/A	7	ENSG00000121274	TENT4B	protein_coding	terminal nucleotidyltransferase 4B [Source:HGNC Symbol;Acc:HGNC:30758]
SMAD7	1.70674	#N/A	2.65598	0.23824	0.49405	#N/A	#N/A	0.000133751	#N/A	#N/A	#N/A	#N/A	#N/A	#N/A	#N/A	#N/A	#N/A	#N/A	0.520006	0.156771	#N/A	#N/A	#N/A	#N/A	#N/A	#N/A	#N/A	7	ENSG00000101665	SMAD7	protein_coding	SMAD family member 7 [Source:HGNC Symbol;Acc:HGNC:6773]
TGFA	0.23737	#N/A	0.284644	0.179584	0.165797	#N/A	#N/A	#N/A	#N/A	0.0520951	#N/A	#N/A	#N/A	#N/A	#N/A	#N/A	#N/A	#N/A	0.159134	0.180394	#N/A	#N/A	#N/A	#N/A	#N/A	#N/A	#N/A	7	ENSG00000163235	TGFA	protein_coding	transforming growth factor alpha [Source:HGNC Symbol;Acc:HGNC:11765]
#223642	0.693602	#N/A	0.726526	#N/A	#N/A	#N/A	#N/A	#N/A	#N/A	#N/A	#N/A	0.640881	0.922703	#N/A	#N/A	#N/A	#N/A	#N/A	0.148647	#N/A	#N/A	#N/A	#N/A	#N/A	1.58646	0.186212	#N/A	7	ENSG00000223642		lncRNA	novel transcript, antisense to BAZ2B
FAM110B	0.331314	0.295876	0.99018	0.216048	#N/A	#N/A	#N/A	#N/A	#N/A	#N/A	#N/A	0.236643	#N/A	#N/A	#N/A	2.75012	#N/A	#N/A	#N/A	#N/A	1.80711	#N/A	#N/A	#N/A	#N/A	#N/A	#N/A	7	ENSG00000169122	FAM110B	protein_coding	family with sequence similarity 110 member B [Source:HGNC Symbol;Acc:HGNC:28587]
IFI44	1.70892	#N/A	1.48763	1.58054	#N/A	#N/A	#N/A	#N/A	#N/A	#N/A	#N/A	#N/A	#N/A	#N/A	#N/A	#N/A	0.98848	1.46377	4.54308	3.09909	#N/A	#N/A	#N/A	#N/A	#N/A	#N/A	#N/A	7	ENSG00000137965	IFI44	protein_coding	interferon induced protein 44 [Source:HGNC Symbol;Acc:HGNC:16938]
C1QTNF7	2.08338	#N/A	#N/A	0.783657	#N/A	#N/A	#N/A	#N/A	#N/A	#N/A	#N/A	#N/A	#N/A	#N/A	#N/A	#N/A	0.8263	#N/A	0.527626	0.326613	#N/A	1.08659	#N/A	#N/A	#N/A	1.18452	#N/A	7	ENSG00000163145	C1QTNF7	protein_coding	C1q and TNF related 7 [Source:HGNC Symbol;Acc:HGNC:14342]
NCR3LG1	2.92204	#N/A	2.59548	#N/A	0.400891	#N/A	#N/A	#N/A	#N/A	#N/A	#N/A	#N/A	#N/A	#N/A	#N/A	#N/A	0.48284	#N/A	0.478008	0.228109	#N/A	1.71861	#N/A	#N/A	#N/A	#N/A	#N/A	7	ENSG00000188211	NCR3LG1	protein_coding	natural killer cell cytotoxicity receptor 3 ligand 1 [Source:HGNC Symbol;Acc:HGNC:42400]
ALK	1.2907	#N/A	#N/A	#N/A	3.18842	#N/A	#N/A	#N/A	0.0221498	#N/A	2.30384	#N/A	#N/A	#N/A	#N/A	#N/A	0.785863	1.39887	#N/A	0.274715	#N/A	#N/A	#N/A	#N/A	#N/A	#N/A	#N/A	7	ENSG00000171094	ALK	protein_coding	ALK receptor tyrosine kinase [Source:HGNC Symbol;Acc:HGNC:427]
MBNL1-AS1	1.83732	#N/A	#N/A	1.20724	#N/A	#N/A	#N/A	#N/A	#N/A	1.54156	#N/A	#N/A	2.71958	#N/A	#N/A	#N/A	0.856738	#N/A	2.10908	4.22127	#N/A	#N/A	#N/A	#N/A	#N/A	#N/A	#N/A	7	ENSG00000229619	MBNL1-AS1	lncRNA	MBNL1 antisense RNA 1 [Source:HGNC Symbol;Acc:HGNC:44584]
NR3C1	0.469608	#N/A	0.348693	#N/A	#N/A	#N/A	#N/A	#N/A	#N/A	#N/A	#N/A	0.370432	#N/A	#N/A	#N/A	#N/A	#N/A	#N/A	1.28985	7.89622	#N/A	#N/A	#N/A	#N/A	0.347464	0.67157	#N/A	7	ENSG00000113580	NR3C1	protein_coding	nuclear receptor subfamily 3 group C member 1 [Source:HGNC Symbol;Acc:HGNC:7978]
LPAR2	1.36421	#N/A	1.41906	1.41078	2.04459	#N/A	#N/A	#N/A	#N/A	#N/A	#N/A	#N/A	#N/A	#N/A	#N/A	#N/A	1.19724	#N/A	2.40003	1.48207	#N/A	#N/A	#N/A	#N/A	#N/A	#N/A	#N/A	7	ENSG00000064547	LPAR2	protein_coding	lysophosphatidic acid receptor 2 [Source:HGNC Symbol;Acc:HGNC:3168]
#228386	1.20414	#N/A	#N/A	#N/A	0.692755	#N/A	#N/A	#N/A	#N/A	#N/A	#N/A	1.04552	2.32941	#N/A	#N/A	#N/A	#N/A	#N/A	#N/A	0.121707	#N/A	#N/A	#N/A	1.06656	1.69	#N/A	#N/A	7	ENSG00000228386		lncRNA	novel transcript
DSTYK	0.85161	#N/A	0.635527	1.01018	0.965131	#N/A	#N/A	#N/A	#N/A	#N/A	#N/A	#N/A	#N/A	#N/A	#N/A	#N/A	#N/A	1.20661	0.96035	5.43376	#N/A	#N/A	#N/A	#N/A	#N/A	#N/A	#N/A	7	ENSG00000133059	DSTYK	protein_coding	dual serine/threonine and tyrosine protein kinase [Source:HGNC Symbol;Acc:HGNC:29043]
GRIP2	0.098148	#N/A	#N/A	#N/A	#N/A	#N/A	#N/A	#N/A	#N/A	#N/A	#N/A	#N/A	#N/A	#N/A	#N/A	0.0815755	#N/A	#N/A	0.0939932	#N/A	1.34509	0.0342654	#N/A	0.341814	0.0842632	#N/A	#N/A	7	ENSG00000144596	GRIP2	protein_coding	glutamate receptor interacting protein 2 [Source:HGNC Symbol;Acc:HGNC:23841]
WDR25	1.068	#N/A	0.789102	#N/A	0.877109	#N/A	#N/A	#N/A	#N/A	#N/A	#N/A	#N/A	#N/A	#N/A	#N/A	#N/A	0.898279	#N/A	#N/A	5.53674	#N/A	#N/A	#N/A	0.850381	0.91009	#N/A	#N/A	7	ENSG00000176473	WDR25	protein_coding	WD repeat domain 25 [Source:HGNC Symbol;Acc:HGNC:21064]
FAM168A	0.694835	#N/A	#N/A	#N/A	0.482253	#N/A	#N/A	#N/A	#N/A	#N/A	#N/A	0.609751	#N/A	#N/A	#N/A	#N/A	#N/A	#N/A	1.39503	8.80965	#N/A	#N/A	#N/A	0.511553	0.671013	#N/A	#N/A	7	ENSG00000054965	FAM168A	protein_coding	family with sequence similarity 168 member A [Source:HGNC Symbol;Acc:HGNC:28999]
MAGI3	1.46497	#N/A	0.897787	#N/A	1.12143	#N/A	#N/A	#N/A	#N/A	0.999266	#N/A	#N/A	1.31122	#N/A	#N/A	#N/A	#N/A	#N/A	#N/A	0.881385	#N/A	#N/A	#N/A	#N/A	#N/A	1.17334	#N/A	7	ENSG00000081026	MAGI3	protein_coding	membrane associated guanylate kinase, WW and PDZ domain containing 3 [Source:HGNC Symbol;Acc:HGNC:29647]
PCGF3	0.875875	#N/A	#N/A	#N/A	#N/A	#N/A	#N/A	#N/A	#N/A	#N/A	#N/A	0.633125	#N/A	#N/A	#N/A	#N/A	0.690756	#N/A	#N/A	3.14877	0.631616	#N/A	#N/A	0.774924	0.894553	#N/A	#N/A	7	ENSG00000185619	PCGF3	protein_coding	polycomb group ring finger 3 [Source:HGNC Symbol;Acc:HGNC:10066]
#255422	1.38519	#N/A	#N/A	#N/A	#N/A	#N/A	#N/A	#N/A	#N/A	#N/A	#N/A	#N/A	#N/A	#N/A	#N/A	1.40563	#N/A	0.544943	#N/A	0.190193	#N/A	1.18687	#N/A	1.37604	1.36334	#N/A	#N/A	7	ENSG00000255422		lncRNA	novel transcript
CASP5	0.103982	#N/A	#N/A	#N/A	#N/A	#N/A	#N/A	#N/A	#N/A	#N/A	#N/A	0.101628	#N/A	#N/A	#N/A	#N/A	#N/A	#N/A	0.0903909	#N/A	0.118578	0.111034	#N/A	#N/A	0.11074	0.0845881	#N/A	7	ENSG00000137757	CASP5	protein_coding	caspase 5 [Source:HGNC Symbol;Acc:HGNC:1506]
RGS1	1.68153	#N/A	1.05978	#N/A	0.721728	#N/A	#N/A	#N/A	#N/A	3.94845	#N/A	0.809245	#N/A	#N/A	#N/A	1.54007	#N/A	#N/A	#N/A	0.188716	#N/A	#N/A	#N/A	#N/A	#N/A	#N/A	#N/A	7	ENSG00000090104	RGS1	protein_coding	regulator of G protein signaling 1 [Source:HGNC Symbol;Acc:HGNC:9991]
SLFN12	1.53076	#N/A	2.29985	2.08786	1.8586	#N/A	#N/A	#N/A	#N/A	#N/A	#N/A	#N/A	#N/A	#N/A	#N/A	#N/A	#N/A	1.17829	1.07915	0.558958	#N/A	#N/A	#N/A	#N/A	#N/A	#N/A	#N/A	7	ENSG00000172123	SLFN12	protein_coding	schlafen family member 12 [Source:HGNC Symbol;Acc:HGNC:25500]
R3HCC1L	0.596567	#N/A	0.437807	0.54296	0.516842	#N/A	#N/A	#N/A	#N/A	#N/A	#N/A	#N/A	#N/A	#N/A	#N/A	#N/A	#N/A	0.60355	#N/A	4.29245	#N/A	#N/A	#N/A	#N/A	0.535465	#N/A	#N/A	7	ENSG00000166024	R3HCC1L	protein_coding	R3H domain and coiled-coil containing 1 like [Source:HGNC Symbol;Acc:HGNC:23512]
MIR4435-2HG	0.839065	#N/A	0.600572	#N/A	0.688987	#N/A	#N/A	#N/A	#N/A	#N/A	#N/A	0.545956	0.862013	#N/A	#N/A	#N/A	#N/A	#N/A	#N/A	2.67026	0.771888	#N/A	#N/A	#N/A	#N/A	#N/A	#N/A	7	ENSG00000172965	MIR4435-2HG	lncRNA	MIR4435-2 host gene [Source:HGNC Symbol;Acc:HGNC:35163]
SCN9A	0.174062	#N/A	#N/A	#N/A	#N/A	#N/A	#N/A	#N/A	#N/A	#N/A	#N/A	0.162181	#N/A	#N/A	#N/A	#N/A	#N/A	#N/A	#N/A	#N/A	1.00873	0.144735	0.185591	0.15601	#N/A	0.127678	#N/A	7	ENSG00000169432	SCN9A	protein_coding	sodium voltage-gated channel alpha subunit 9 [Source:HGNC Symbol;Acc:HGNC:10597]
ZXDC	0.578424	#N/A	0.461123	#N/A	#N/A	#N/A	#N/A	#N/A	#N/A	#N/A	#N/A	#N/A	#N/A	#N/A	#N/A	#N/A	0.802253	#N/A	0.892514	5.10572	#N/A	#N/A	#N/A	#N/A	0.463454	0.773414	#N/A	7	ENSG00000070476	ZXDC	protein_coding	ZXD family zinc finger C [Source:HGNC Symbol;Acc:HGNC:28160]
USP36	0.722454	#N/A	0.797724	#N/A	0.751739	#N/A	#N/A	#N/A	#N/A	0.74357	#N/A	#N/A	0.533156	#N/A	#N/A	#N/A	#N/A	#N/A	0.98267	7.63513	#N/A	#N/A	#N/A	#N/A	#N/A	#N/A	#N/A	7	ENSG00000055483	USP36	protein_coding	ubiquitin specific peptidase 36 [Source:HGNC Symbol;Acc:HGNC:20062]
XAF1	0.716805	#N/A	0.723147	0.972368	#N/A	#N/A	#N/A	#N/A	#N/A	#N/A	#N/A	#N/A	#N/A	#N/A	#N/A	#N/A	1.95419	1.48122	4.72988	3.92477	#N/A	#N/A	#N/A	#N/A	#N/A	#N/A	#N/A	7	ENSG00000132530	XAF1	protein_coding	XIAP associated factor 1 [Source:HGNC Symbol;Acc:HGNC:30932]
#250734	0.428047	#N/A	#N/A	0.179304	0.147324	#N/A	#N/A	#N/A	#N/A	#N/A	#N/A	#N/A	#N/A	#N/A	#N/A	#N/A	#N/A	#N/A	0.155109	0.142207	#N/A	#N/A	#N/A	1.83772	0.373287	#N/A	#N/A	7	ENSG00000250734		lncRNA	novel transcript, antisense to SNX27
SLC40A1	0.190788	#N/A	0.225799	0.182388	#N/A	#N/A	#N/A	#N/A	#N/A	0.43418	#N/A	0.171274	#N/A	#N/A	#N/A	2.17494	#N/A	#N/A	#N/A	#N/A	#N/A	#N/A	3.77478	#N/A	#N/A	#N/A	#N/A	7	ENSG00000138449	SLC40A1	protein_coding	solute carrier family 40 member 1 [Source:HGNC Symbol;Acc:HGNC:10909]
APTR	1.11555	#N/A	#N/A	#N/A	0.925899	#N/A	#N/A	#N/A	#N/A	#N/A	#N/A	1.18842	#N/A	#N/A	#N/A	#N/A	#N/A	#N/A	1.74629	0.895737	#N/A	0.871321	#N/A	#N/A	#N/A	0.723337	#N/A	7	ENSG00000214293	APTR	lncRNA	Alu-mediated CDKN1A/p21 transcriptional regulator [Source:HGNC Symbol;Acc:HGNC:44173]
#259621	0.0654217	0.0556908	#N/A	0.0881784	#N/A	#N/A	#N/A	#N/A	#N/A	#N/A	#N/A	#N/A	0.0333088	#N/A	#N/A	#N/A	#N/A	#N/A	#N/A	#N/A	#N/A	0.0519284	#N/A	0.164844	#N/A	0.0858637	#N/A	7	ENSG00000259621		lncRNA	novel transcript, antisense to IGF1R
RNF165	0.0229297	#N/A	#N/A	0.00412014	0.00861354	#N/A	#N/A	#N/A	#N/A	0.00493478	#N/A	#N/A	0.00720442	#N/A	#N/A	#N/A	#N/A	#N/A	0.0385936	#N/A	#N/A	#N/A	#N/A	#N/A	#N/A	0.0390901	#N/A	7	ENSG00000141622	RNF165	protein_coding	ring finger protein 165 [Source:HGNC Symbol;Acc:HGNC:31696]
SRBD1	0.53437	#N/A	0.583574	#N/A	#N/A	#N/A	#N/A	#N/A	#N/A	#N/A	#N/A	#N/A	#N/A	#N/A	#N/A	#N/A	#N/A	#N/A	#N/A	6.69832	0.456397	0.650993	#N/A	0.477262	0.768789	#N/A	#N/A	7	ENSG00000068784	SRBD1	protein_coding	S1 RNA binding domain 1 [Source:HGNC Symbol;Acc:HGNC:25521]
GNG2	0.645103	#N/A	0.627466	0.991588	0.743721	#N/A	#N/A	#N/A	#N/A	#N/A	#N/A	#N/A	#N/A	#N/A	#N/A	#N/A	#N/A	0.542538	0.789038	5.32122	#N/A	#N/A	#N/A	#N/A	#N/A	#N/A	#N/A	7	ENSG00000186469	GNG2	protein_coding	G protein subunit gamma 2 [Source:HGNC Symbol;Acc:HGNC:4404]
CSNK1G2-AS1	0.198218	#N/A	0.601787	#N/A	#N/A	#N/A	#N/A	#N/A	#N/A	#N/A	#N/A	#N/A	#N/A	#N/A	#N/A	#N/A	#N/A	#N/A	0.149959	#N/A	1.91147	#N/A	#N/A	2.15248	0.349066	0.163592	#N/A	7	ENSG00000180846	CSNK1G2-AS1	lncRNA	CSNK1G2 antisense RNA 1 [Source:HGNC Symbol;Acc:HGNC:28604]
SLMAP	0.486304	#N/A	0.420619	0.477272	#N/A	#N/A	#N/A	#N/A	#N/A	0.321879	0.390746	#N/A	0.497248	#N/A	#N/A	#N/A	#N/A	#N/A	#N/A	6.46697	#N/A	#N/A	#N/A	#N/A	#N/A	#N/A	#N/A	7	ENSG00000163681	SLMAP	protein_coding	sarcolemma associated protein [Source:HGNC Symbol;Acc:HGNC:16643]
ATL2	0.628566	#N/A	#N/A	#N/A	#N/A	#N/A	#N/A	#N/A	#N/A	#N/A	#N/A	#N/A	#N/A	#N/A	#N/A	0.520987	#N/A	#N/A	1.0785	4.7778	#N/A	#N/A	#N/A	0.591212	0.830736	1.15904	#N/A	7	ENSG00000119787	ATL2	protein_coding	atlastin GTPase 2 [Source:HGNC Symbol;Acc:HGNC:24047]
#253821	0.0540917	#N/A	#N/A	#N/A	#N/A	#N/A	#N/A	#N/A	#N/A	#N/A	#N/A	0.0518452	#N/A	#N/A	#N/A	0.046784	#N/A	#N/A	#N/A	#N/A	0.0580739	0.057823	0.066226	0.0641734	#N/A	#N/A	#N/A	7	ENSG00000253821		lncRNA	novel transcript
MMP2-AS1	0.0540917	#N/A	#N/A	#N/A	#N/A	#N/A	#N/A	#N/A	#N/A	#N/A	#N/A	0.0518452	#N/A	#N/A	#N/A	0.0577565	#N/A	#N/A	#N/A	#N/A	0.0522563	0.057823	0.066226	0.0641734	#N/A	#N/A	#N/A	7	ENSG00000260135	MMP2-AS1	lncRNA	MMP2 antisense RNA 1 [Source:HGNC Symbol;Acc:HGNC:53142]
HBP1#105856	0.496579	#N/A	#N/A	0.544991	#N/A	#N/A	#N/A	#N/A	#N/A	#N/A	0.491382	#N/A	#N/A	#N/A	#N/A	#N/A	0.90165	#N/A	0.68258	5.99005	#N/A	#N/A	#N/A	#N/A	0.493358	#N/A	#N/A	7	ENSG00000105856	HBP1	protein_coding	HMG-box transcription factor 1 [Source:HGNC Symbol;Acc:HGNC:23200]
CCPG1	0.557957	#N/A	#N/A	#N/A	0.637596	#N/A	#N/A	#N/A	#N/A	#N/A	0.58646	#N/A	#N/A	#N/A	#N/A	#N/A	0.727063	1.20915	#N/A	1.96614	#N/A	#N/A	#N/A	#N/A	#N/A	0.867718	#N/A	7	ENSG00000260916	CCPG1	protein_coding	cell cycle progression 1 [Source:HGNC Symbol;Acc:HGNC:24227]
ZBTB34	1.20756	#N/A	#N/A	#N/A	0.945468	#N/A	#N/A	#N/A	#N/A	#N/A	#N/A	#N/A	#N/A	#N/A	#N/A	#N/A	#N/A	#N/A	0.730841	#N/A	1.27521	#N/A	1.02816	1.24643	0.985663	#N/A	#N/A	7	ENSG00000177125	ZBTB34	protein_coding	zinc finger and BTB domain containing 34 [Source:HGNC Symbol;Acc:HGNC:31446]
PRR15-DT	0.262539	#N/A	0.298214	0.188294	0.20482	#N/A	#N/A	#N/A	#N/A	#N/A	#N/A	#N/A	#N/A	#N/A	#N/A	#N/A	#N/A	#N/A	#N/A	0.186999	2.54185	0.456388	#N/A	#N/A	#N/A	#N/A	#N/A	7	ENSG00000223813	PRR15-DT	lncRNA	PRR15 divergent transcript [Source:HGNC Symbol;Acc:HGNC:55866]
CDKL5	1.10143	#N/A	0.868176	#N/A	#N/A	#N/A	#N/A	#N/A	#N/A	#N/A	#N/A	#N/A	#N/A	#N/A	#N/A	0.748556	3.79332	#N/A	#N/A	5.29452	#N/A	0.958958	#N/A	#N/A	#N/A	2.06734	#N/A	7	ENSG00000008086	CDKL5	protein_coding	cyclin dependent kinase like 5 [Source:HGNC Symbol;Acc:HGNC:11411]
PCNX4-DT	1.15312	0.225935	#N/A	#N/A	#N/A	#N/A	#N/A	#N/A	#N/A	2.25655	#N/A	0.406659	0.652738	#N/A	#N/A	#N/A	#N/A	#N/A	#N/A	0.18747	#N/A	0.626499	#N/A	#N/A	#N/A	#N/A	#N/A	7	ENSG00000258553	PCNX4-DT	lncRNA	PCNX4 divergent transcript [Source:HGNC Symbol;Acc:HGNC:55447]
#233912	0.74473	#N/A	#N/A	#N/A	#N/A	#N/A	#N/A	#N/A	#N/A	#N/A	#N/A	0.796495	1.59006	#N/A	#N/A	#N/A	0.803091	#N/A	#N/A	6.52764	#N/A	#N/A	#N/A	#N/A	1.06874	0.783961	#N/A	7	ENSG00000233912		lncRNA	novel transcript, antisense to ARL8B
OLFML2B	0.101728	0.0692378	#N/A	#N/A	#N/A	#N/A	#N/A	#N/A	#N/A	#N/A	#N/A	#N/A	#N/A	#N/A	#N/A	0.117824	#N/A	#N/A	#N/A	#N/A	0.102057	0.109214	0.125653	0.100522	#N/A	#N/A	#N/A	7	ENSG00000162745	OLFML2B	protein_coding	olfactomedin like 2B [Source:HGNC Symbol;Acc:HGNC:24558]
NRIP3	0.196716	#N/A	0.334961	0.135265	#N/A	#N/A	#N/A	#N/A	#N/A	#N/A	#N/A	#N/A	#N/A	#N/A	#N/A	0.831715	#N/A	0.0503638	#N/A	0.094655	#N/A	#N/A	1.31057	#N/A	#N/A	#N/A	#N/A	7	ENSG00000175352	NRIP3	protein_coding	nuclear receptor interacting protein 3 [Source:HGNC Symbol;Acc:HGNC:1167]
GYG1	0.914675	#N/A	0.775474	#N/A	1.63853	#N/A	#N/A	#N/A	#N/A	#N/A	#N/A	#N/A	#N/A	#N/A	#N/A	#N/A	#N/A	#N/A	#N/A	1.74537	0.775369	0.921908	#N/A	#N/A	#N/A	1.135	#N/A	7	ENSG00000163754	GYG1	protein_coding	glycogenin 1 [Source:HGNC Symbol;Acc:HGNC:4699]
STAT5A	0.800519	#N/A	0.860358	#N/A	1.51134	#N/A	#N/A	#N/A	#N/A	#N/A	#N/A	#N/A	#N/A	#N/A	#N/A	0.952953	#N/A	#N/A	1.77348	5.70128	#N/A	#N/A	0.699574	#N/A	#N/A	#N/A	#N/A	7	ENSG00000126561	STAT5A	protein_coding	signal transducer and activator of transcription 5A [Source:HGNC Symbol;Acc:HGNC:11366]
FAM118A	0.73184	#N/A	0.736301	1.00282	0.769494	#N/A	#N/A	#N/A	#N/A	#N/A	#N/A	#N/A	#N/A	#N/A	#N/A	1.01306	0.798174	#N/A	#N/A	6.91995	#N/A	#N/A	#N/A	#N/A	#N/A	#N/A	#N/A	7	ENSG00000100376	FAM118A	protein_coding	family with sequence similarity 118 member A [Source:HGNC Symbol;Acc:HGNC:1313]
MSLN	0.0558871	#N/A	0.0591113	#N/A	0.0482148	#N/A	#N/A	#N/A	#N/A	#N/A	#N/A	#N/A	#N/A	#N/A	#N/A	#N/A	#N/A	#N/A	#N/A	#N/A	0.0694686	0.0594508	0.0680766	0.0663113	#N/A	#N/A	#N/A	7	ENSG00000102854	MSLN	protein_coding	mesothelin [Source:HGNC Symbol;Acc:HGNC:7371]
MVB12A	0.880083	#N/A	1.07775	1.00085	1.63897	#N/A	#N/A	#N/A	#N/A	0.839382	#N/A	#N/A	#N/A	#N/A	#N/A	#N/A	#N/A	#N/A	1.52047	2.32631	#N/A	#N/A	#N/A	#N/A	#N/A	#N/A	#N/A	7	ENSG00000141971	MVB12A	protein_coding	multivesicular body subunit 12A [Source:HGNC Symbol;Acc:HGNC:25153]
ZNF277	0.593661	#N/A	#N/A	#N/A	#N/A	#N/A	#N/A	#N/A	#N/A	#N/A	0.573031	#N/A	#N/A	#N/A	#N/A	#N/A	0.739176	0.904526	1.0415	4.58718	#N/A	#N/A	#N/A	#N/A	#N/A	0.919283	#N/A	7	ENSG00000198839	ZNF277	protein_coding	zinc finger protein 277 [Source:HGNC Symbol;Acc:HGNC:13070]
GP6#088053	0.912794	#N/A	#N/A	#N/A	1.30848	#N/A	#N/A	#N/A	0.0410551	#N/A	1.55274	#N/A	1.27548	#N/A	#N/A	#N/A	#N/A	#N/A	#N/A	#N/A	#N/A	0.869105	#N/A	#N/A	#N/A	1.19134	#N/A	7	ENSG00000088053	GP6	protein_coding	glycoprotein VI platelet [Source:HGNC Symbol;Acc:HGNC:14388]
FADS2	1.33859	#N/A	2.10418	#N/A	1.55349	#N/A	#N/A	#N/A	#N/A	#N/A	#N/A	1.63887	#N/A	#N/A	#N/A	#N/A	#N/A	#N/A	#N/A	1.04162	2.69599	2.29331	#N/A	#N/A	#N/A	#N/A	#N/A	7	ENSG00000134824	FADS2	protein_coding	fatty acid desaturase 2 [Source:HGNC Symbol;Acc:HGNC:3575]
GALNT6	1.25707	#N/A	2.6166	2.93351	#N/A	#N/A	#N/A	#N/A	#N/A	#N/A	#N/A	1.06504	#N/A	#N/A	#N/A	#N/A	#N/A	#N/A	#N/A	0.885623	1.1992	#N/A	#N/A	#N/A	#N/A	1.25228	#N/A	7	ENSG00000139629	GALNT6	protein_coding	polypeptide N-acetylgalactosaminyltransferase 6 [Source:HGNC Symbol;Acc:HGNC:4128]
ERG	0.151612	#N/A	#N/A	#N/A	0.139925	#N/A	#N/A	#N/A	#N/A	#N/A	#N/A	0.104903	#N/A	#N/A	#N/A	#N/A	#N/A	#N/A	0.115183	#N/A	#N/A	0.159655	1.48435	0.665312	#N/A	#N/A	#N/A	7	ENSG00000157554	ERG	protein_coding	ETS transcription factor ERG [Source:HGNC Symbol;Acc:HGNC:3446]
VPS9D1	0.753814	#N/A	0.642455	#N/A	1.1426	#N/A	#N/A	#N/A	#N/A	#N/A	#N/A	#N/A	#N/A	#N/A	#N/A	#N/A	1.10143	0.969868	1.27019	6.04624	#N/A	#N/A	#N/A	#N/A	#N/A	#N/A	#N/A	7	ENSG00000075399	VPS9D1	protein_coding	VPS9 domain containing 1 [Source:HGNC Symbol;Acc:HGNC:13526]
MACORIS	0.0560819	#N/A	#N/A	#N/A	#N/A	#N/A	#N/A	#N/A	#N/A	#N/A	#N/A	#N/A	#N/A	#N/A	#N/A	0.0483165	#N/A	#N/A	0.0459047	#N/A	0.05778	#N/A	0.0471962	0.0657266	0.0594299	#N/A	#N/A	7	ENSG00000237797	MACORIS	lncRNA	macrophage enriched lincRNA repressor of IFN-gamma signaling [Source:HGNC Symbol;Acc:HGNC:53963]
FCER1A	0.0560819	#N/A	0.0591357	#N/A	#N/A	#N/A	#N/A	#N/A	#N/A	#N/A	#N/A	#N/A	#N/A	#N/A	#N/A	#N/A	#N/A	#N/A	0.0459047	#N/A	0.0687619	0.0592417	0.0679788	0.0542835	#N/A	#N/A	#N/A	7	ENSG00000179639	FCER1A	protein_coding	Fc epsilon receptor Ia [Source:HGNC Symbol;Acc:HGNC:3609]
PPP1R15B-AS1	0.897895	#N/A	#N/A	#N/A	1.14869	#N/A	#N/A	#N/A	#N/A	0.82047	#N/A	#N/A	1.80901	#N/A	#N/A	#N/A	#N/A	#N/A	#N/A	1.17057	#N/A	#N/A	#N/A	0.854998	1.03119	#N/A	#N/A	7	ENSG00000226330	PPP1R15B-AS1	lncRNA	PPP1R15B and PIK3C2B antisense RNA 1 [Source:HGNC Symbol;Acc:HGNC:55838]
BHLHE40	0.908955	#N/A	1.9194	#N/A	3.4012	#N/A	#N/A	#N/A	#N/A	2.27552	#N/A	#N/A	#N/A	#N/A	#N/A	#N/A	#N/A	#N/A	3.18874	1.09664	#N/A	#N/A	#N/A	#N/A	#N/A	1.41817	#N/A	7	ENSG00000134107	BHLHE40	protein_coding	basic helix-loop-helix family member e40 [Source:HGNC Symbol;Acc:HGNC:1046]
PIK3CG	0.634547	#N/A	0.697781	1.63436	#N/A	#N/A	#N/A	#N/A	#N/A	#N/A	#N/A	0.739389	#N/A	#N/A	#N/A	#N/A	#N/A	#N/A	#N/A	2.33217	1.00358	0.742029	#N/A	#N/A	#N/A	#N/A	#N/A	7	ENSG00000105851	PIK3CG	protein_coding	phosphatidylinositol-4,5-bisphosphate 3-kinase catalytic subunit gamma [Source:HGNC Symbol;Acc:HGNC:8978]
FAM120A	0.426883	#N/A	0.417095	#N/A	#N/A	#N/A	#N/A	#N/A	#N/A	#N/A	#N/A	#N/A	#N/A	#N/A	#N/A	#N/A	#N/A	0.631384	0.748346	8.4939	0.438483	#N/A	#N/A	0.473181	#N/A	#N/A	#N/A	7	ENSG00000048828	FAM120A	protein_coding	family with sequence similarity 120A [Source:HGNC Symbol;Acc:HGNC:13247]
ATAD2B	0.438417	#N/A	#N/A	#N/A	#N/A	#N/A	#N/A	#N/A	#N/A	#N/A	#N/A	#N/A	#N/A	#N/A	#N/A	#N/A	0.652327	#N/A	1.90713	6.05386	#N/A	0.366722	#N/A	0.426569	0.635527	#N/A	#N/A	7	ENSG00000119778	ATAD2B	protein_coding	ATPase family AAA domain containing 2B [Source:HGNC Symbol;Acc:HGNC:29230]
#267940	0.0414323	0.0771284	0.0824331	0.0893832	0.0968207	#N/A	#N/A	#N/A	#N/A	#N/A	#N/A	#N/A	#N/A	#N/A	#N/A	#N/A	0.0909046	#N/A	#N/A	#N/A	#N/A	#N/A	#N/A	#N/A	#N/A	0.0869444	#N/A	7	ENSG00000267940		lncRNA	novel transcript
PLCL2#154822	0.359324	#N/A	#N/A	0.698473	#N/A	#N/A	#N/A	#N/A	#N/A	#N/A	0.353756	#N/A	0.31404	#N/A	#N/A	#N/A	#N/A	0.784455	0.825256	6.86589	#N/A	#N/A	#N/A	#N/A	#N/A	#N/A	#N/A	7	ENSG00000154822	PLCL2	protein_coding	phospholipase C like 2 [Source:HGNC Symbol;Acc:HGNC:9064]
TBX3-AS1	0.138531	#N/A	0.147126	#N/A	#N/A	#N/A	#N/A	#N/A	#N/A	#N/A	#N/A	0.129586	#N/A	#N/A	#N/A	#N/A	#N/A	#N/A	#N/A	#N/A	0.181438	0.147571	#N/A	0.138429	0.149717	#N/A	#N/A	7	ENSG00000257817	TBX3-AS1	lncRNA	TBX3 antisense RNA 1 [Source:HGNC Symbol;Acc:HGNC:55471]
PRR14L	0.461619	#N/A	#N/A	#N/A	0.622925	#N/A	#N/A	#N/A	#N/A	#N/A	#N/A	#N/A	#N/A	#N/A	#N/A	#N/A	#N/A	#N/A	1.02763	5.39901	#N/A	0.444028	#N/A	0.581479	0.568858	#N/A	#N/A	7	ENSG00000183530	PRR14L	protein_coding	proline rich 14 like [Source:HGNC Symbol;Acc:HGNC:28738]
INSYN2B	0.605032	#N/A	#N/A	#N/A	#N/A	#N/A	#N/A	#N/A	#N/A	#N/A	#N/A	0.609394	1.03023	#N/A	#N/A	#N/A	#N/A	#N/A	#N/A	5.36532	#N/A	#N/A	#N/A	#N/A	1.1118	0.676389	1.07485	7	ENSG00000204767	INSYN2B	protein_coding	inhibitory synaptic factor family member 2B [Source:HGNC Symbol;Acc:HGNC:37271]
#261026	0.071002	#N/A	#N/A	#N/A	#N/A	#N/A	#N/A	#N/A	#N/A	#N/A	#N/A	#N/A	#N/A	#N/A	#N/A	0.098175	#N/A	#N/A	#N/A	#N/A	0.101431	0.109663	0.126482	0.0973304	0.111957	#N/A	#N/A	7	ENSG00000261026		lncRNA	novel transcript, overlapping to EGR3
#261592	1.09251	#N/A	#N/A	#N/A	#N/A	#N/A	#N/A	#N/A	#N/A	#N/A	#N/A	#N/A	1.34184	#N/A	#N/A	#N/A	#N/A	#N/A	#N/A	0.439579	1.42397	#N/A	#N/A	1.8674	2.44002	1.46719	#N/A	7	ENSG00000261592		lncRNA	novel transcript, antisense to MAP1LC3B
RIBC2	0.140696	#N/A	0.147201	#N/A	0.115454	#N/A	#N/A	#N/A	#N/A	0.0380913	#N/A	#N/A	#N/A	#N/A	#N/A	#N/A	#N/A	#N/A	#N/A	#N/A	0.175807	#N/A	0.174701	0.152324	#N/A	#N/A	#N/A	7	ENSG00000128408	RIBC2	protein_coding	RIB43A domain with coiled-coils 2 [Source:HGNC Symbol;Acc:HGNC:13241]
EIF4G2	#N/A	0.694801	0.482792	#N/A	#N/A	#N/A	#N/A	#N/A	#N/A	#N/A	#N/A	0.644251	#N/A	#N/A	#N/A	#N/A	#N/A	#N/A	#N/A	1.7183	0.670695	0.574317	0.699629	#N/A	#N/A	#N/A	#N/A	7	ENSG00000110321	EIF4G2	protein_coding	eukaryotic translation initiation factor 4 gamma 2 [Source:HGNC Symbol;Acc:HGNC:3297]
KIF1C	#N/A	1.05666	#N/A	#N/A	2.44771	#N/A	#N/A	#N/A	#N/A	#N/A	#N/A	1.25852	#N/A	#N/A	#N/A	0.987926	#N/A	1.1876	#N/A	#N/A	#N/A	#N/A	0.878526	#N/A	#N/A	1.10435	#N/A	7	ENSG00000129250	KIF1C	protein_coding	kinesin family member 1C [Source:HGNC Symbol;Acc:HGNC:6317]
GPAT4	#N/A	0.770915	0.80596	#N/A	#N/A	#N/A	#N/A	#N/A	#N/A	0.768085	#N/A	0.850754	#N/A	#N/A	#N/A	0.692407	#N/A	#N/A	1.82789	3.962	#N/A	#N/A	#N/A	#N/A	#N/A	#N/A	#N/A	7	ENSG00000158669	GPAT4	protein_coding	glycerol-3-phosphate acyltransferase 4 [Source:HGNC Symbol;Acc:HGNC:20880]
HDHD5	#N/A	0.861305	#N/A	0.93714	#N/A	#N/A	#N/A	#N/A	#N/A	#N/A	#N/A	#N/A	#N/A	#N/A	#N/A	0.856946	#N/A	#N/A	#N/A	4.85388	#N/A	0.89021	0.963617	#N/A	#N/A	1.48752	#N/A	7	ENSG00000069998	HDHD5	protein_coding	haloacid dehalogenase like hydrolase domain containing 5 [Source:HGNC Symbol;Acc:HGNC:1843]
FLNA	#N/A	0.557345	1.53227	0.802203	1.65638	#N/A	#N/A	#N/A	#N/A	#N/A	#N/A	#N/A	#N/A	#N/A	#N/A	#N/A	#N/A	2.30305	1.03799	#N/A	#N/A	#N/A	#N/A	#N/A	#N/A	#N/A	2.36529	7	ENSG00000196924	FLNA	protein_coding	filamin A [Source:HGNC Symbol;Acc:HGNC:3754]
RPA2	#N/A	0.740623	#N/A	#N/A	0.920076	#N/A	#N/A	#N/A	#N/A	#N/A	#N/A	0.752432	#N/A	#N/A	#N/A	#N/A	#N/A	#N/A	1.01841	4.30801	0.806009	1.0164	#N/A	#N/A	#N/A	#N/A	#N/A	7	ENSG00000117748	RPA2	protein_coding	replication protein A2 [Source:HGNC Symbol;Acc:HGNC:10290]
ANXA11	#N/A	#N/A	0.566895	1.3415	0.6596	#N/A	#N/A	#N/A	#N/A	#N/A	#N/A	0.573352	#N/A	#N/A	#N/A	#N/A	#N/A	#N/A	0.902378	2.96377	#N/A	#N/A	0.451744	#N/A	#N/A	#N/A	#N/A	7	ENSG00000122359	ANXA11	protein_coding	annexin A11 [Source:HGNC Symbol;Acc:HGNC:535]
CNBP	#N/A	#N/A	#N/A	0.83121	#N/A	#N/A	#N/A	#N/A	#N/A	#N/A	#N/A	#N/A	#N/A	#N/A	#N/A	0.666134	0.910129	0.799023	1.09463	5.17568	#N/A	#N/A	#N/A	#N/A	#N/A	1.02098	#N/A	7	ENSG00000169714	CNBP	protein_coding	CCHC-type zinc finger nucleic acid binding protein [Source:HGNC Symbol;Acc:HGNC:13164]
TTTY14	#N/A	#N/A	#N/A	0.237649	#N/A	#N/A	#N/A	#N/A	#N/A	#N/A	#N/A	#N/A	#N/A	#N/A	#N/A	#N/A	#N/A	#N/A	0.177507	0.132968	#N/A	0.162913	1.04355	1.17015	0.287905	#N/A	#N/A	7	ENSG00000176728	TTTY14	lncRNA	testis-specific transcript, Y-linked 14 [Source:HGNC Symbol;Acc:HGNC:18495]
HS6ST1	#N/A	#N/A	#N/A	1.44353	#N/A	#N/A	#N/A	#N/A	#N/A	0.804147	#N/A	1.91115	#N/A	#N/A	#N/A	#N/A	#N/A	#N/A	#N/A	5.7527	1.44954	1.63995	#N/A	0.805002	#N/A	#N/A	#N/A	7	ENSG00000136720	HS6ST1	protein_coding	heparan sulfate 6-O-sulfotransferase 1 [Source:HGNC Symbol;Acc:HGNC:5201]
MINDY1	#N/A	#N/A	1.86753	1.03098	#N/A	#N/A	#N/A	#N/A	#N/A	#N/A	#N/A	2.05414	#N/A	#N/A	#N/A	2.02303	1.04028	#N/A	#N/A	#N/A	#N/A	#N/A	3.1681	#N/A	1.38025	#N/A	#N/A	7	ENSG00000143409	MINDY1	protein_coding	MINDY lysine 48 deubiquitinase 1 [Source:HGNC Symbol;Acc:HGNC:25648]
SNAPC1	#N/A	#N/A	#N/A	1.21713	#N/A	#N/A	#N/A	#N/A	#N/A	#N/A	#N/A	0.998679	#N/A	#N/A	#N/A	1.181	#N/A	#N/A	#N/A	4.69643	#N/A	0.900187	1.14902	#N/A	#N/A	1.12645	#N/A	7	ENSG00000023608	SNAPC1	protein_coding	small nuclear RNA activating complex polypeptide 1 [Source:HGNC Symbol;Acc:HGNC:11134]
C15orf39	#N/A	#N/A	2.20555	#N/A	0.733536	#N/A	#N/A	#N/A	#N/A	#N/A	#N/A	1.4383	#N/A	#N/A	#N/A	#N/A	#N/A	#N/A	#N/A	#N/A	5.44982	2.94252	3.19332	1.39071	#N/A	#N/A	#N/A	7	ENSG00000167173	C15orf39	protein_coding	chromosome 15 open reading frame 39 [Source:HGNC Symbol;Acc:HGNC:24497]
ACADVL	#N/A	#N/A	1.00829	#N/A	1.16987	#N/A	#N/A	#N/A	#N/A	0.80118	#N/A	#N/A	#N/A	#N/A	#N/A	#N/A	#N/A	#N/A	#N/A	1.84831	0.811054	0.815433	#N/A	#N/A	#N/A	0.923247	#N/A	7	ENSG00000072778	ACADVL	protein_coding	acyl-CoA dehydrogenase very long chain [Source:HGNC Symbol;Acc:HGNC:92]
OLFM1	#N/A	#N/A	0.131459	#N/A	#N/A	#N/A	#N/A	#N/A	#N/A	#N/A	#N/A	#N/A	#N/A	#N/A	#N/A	0.152362	#N/A	#N/A	#N/A	#N/A	0.171451	0.132122	0.161878	0.15848	0.133322	#N/A	#N/A	7	ENSG00000130558	OLFM1	protein_coding	olfactomedin 1 [Source:HGNC Symbol;Acc:HGNC:17187]
MPZL2	#N/A	#N/A	0.110527	#N/A	#N/A	#N/A	#N/A	#N/A	#N/A	#N/A	#N/A	#N/A	#N/A	#N/A	#N/A	0.0815103	#N/A	#N/A	#N/A	0.087544	0.367645	0.111209	0.110804	0.103468	#N/A	#N/A	#N/A	7	ENSG00000149573	MPZL2	protein_coding	myelin protein zero like 2 [Source:HGNC Symbol;Acc:HGNC:3496]
#272839	#N/A	#N/A	0.184806	#N/A	#N/A	#N/A	#N/A	#N/A	#N/A	#N/A	#N/A	#N/A	#N/A	#N/A	#N/A	0.17103	#N/A	#N/A	#N/A	#N/A	0.209283	0.187249	0.209373	0.207637	0.183667	#N/A	#N/A	7	ENSG00000272839		lncRNA	novel transcript, antisense to PTPRN2
XKR8	#N/A	#N/A	1.50349	#N/A	1.43107	#N/A	#N/A	#N/A	#N/A	1.11959	#N/A	#N/A	#N/A	1.26194	#N/A	#N/A	1.10988	#N/A	#N/A	0.557657	1.34972	#N/A	#N/A	#N/A	#N/A	#N/A	#N/A	7	ENSG00000158156	XKR8	protein_coding	XK related 8 [Source:HGNC Symbol;Acc:HGNC:25508]
THBD	#N/A	#N/A	0.147485	#N/A	#N/A	#N/A	#N/A	#N/A	#N/A	#N/A	#N/A	#N/A	#N/A	#N/A	#N/A	0.165656	#N/A	#N/A	#N/A	#N/A	0.190767	0.149776	0.175618	0.102455	0.150421	#N/A	#N/A	7	ENSG00000178726	THBD	protein_coding	thrombomodulin [Source:HGNC Symbol;Acc:HGNC:11784]
HAT1	#N/A	#N/A	0.749945	#N/A	#N/A	#N/A	#N/A	#N/A	#N/A	#N/A	0.607299	#N/A	#N/A	#N/A	#N/A	#N/A	#N/A	0.921032	1.06616	6.80618	0.557695	0.733202	#N/A	#N/A	#N/A	#N/A	#N/A	7	ENSG00000128708	HAT1	protein_coding	histone acetyltransferase 1 [Source:HGNC Symbol;Acc:HGNC:4821]
HCCS	#N/A	#N/A	1.01385	#N/A	#N/A	#N/A	#N/A	#N/A	#N/A	#N/A	#N/A	0.65107	#N/A	#N/A	#N/A	1.79685	#N/A	#N/A	#N/A	0.194252	3.97818	1.74094	3.41089	#N/A	#N/A	#N/A	#N/A	7	ENSG00000004961	HCCS	protein_coding	holocytochrome c synthase [Source:HGNC Symbol;Acc:HGNC:4837]
ADORA2B	#N/A	#N/A	0.164484	#N/A	#N/A	#N/A	#N/A	#N/A	#N/A	#N/A	#N/A	0.168012	#N/A	#N/A	#N/A	#N/A	#N/A	#N/A	#N/A	#N/A	3.68662	0.214895	0.33155	0.451038	0.167744	#N/A	#N/A	7	ENSG00000170425	ADORA2B	protein_coding	adenosine A2b receptor [Source:HGNC Symbol;Acc:HGNC:264]
RASA4	#N/A	#N/A	0.931008	#N/A	#N/A	#N/A	#N/A	#N/A	#N/A	1.57992	#N/A	#N/A	#N/A	#N/A	#N/A	1.75219	1.1596	#N/A	#N/A	2.90902	#N/A	#N/A	1.57674	#N/A	1.16613	#N/A	#N/A	7	ENSG00000105808	RASA4	protein_coding	RAS p21 protein activator 4 [Source:HGNC Symbol;Acc:HGNC:23181]
SEMA3B	#N/A	#N/A	0.176667	#N/A	#N/A	#N/A	#N/A	#N/A	#N/A	#N/A	#N/A	0.172451	#N/A	#N/A	#N/A	#N/A	0.152172	#N/A	#N/A	#N/A	1.78053	0.153945	#N/A	0.615979	#N/A	0.139544	#N/A	7	ENSG00000012171	SEMA3B	protein_coding	semaphorin 3B [Source:HGNC Symbol;Acc:HGNC:10724]
#226526	#N/A	#N/A	1.00132	#N/A	1.22854	#N/A	#N/A	#N/A	#N/A	#N/A	1.21107	#N/A	1.96692	#N/A	#N/A	#N/A	#N/A	#N/A	1.52141	0.534101	#N/A	#N/A	#N/A	#N/A	#N/A	1.20188	#N/A	7	ENSG00000226526		lncRNA	novel transcript
GLTP	#N/A	#N/A	0.710403	#N/A	1.2456	#N/A	#N/A	#N/A	#N/A	#N/A	#N/A	#N/A	#N/A	#N/A	#N/A	#N/A	0.847512	#N/A	1.04643	2.39992	0.880921	0.750742	#N/A	#N/A	#N/A	#N/A	#N/A	7	ENSG00000139433	GLTP	protein_coding	glycolipid transfer protein [Source:HGNC Symbol;Acc:HGNC:24867]
PAK2	#N/A	#N/A	0.321583	#N/A	#N/A	#N/A	#N/A	#N/A	#N/A	#N/A	#N/A	#N/A	#N/A	#N/A	#N/A	0.523984	0.726584	#N/A	1.11142	6.39899	#N/A	#N/A	0.492519	0.38746	#N/A	#N/A	#N/A	7	ENSG00000180370	PAK2	protein_coding	p21 (RAC1) activated kinase 2 [Source:HGNC Symbol;Acc:HGNC:8591]
#250659	#N/A	#N/A	#N/A	#N/A	0.173993	#N/A	#N/A	#N/A	#N/A	#N/A	#N/A	0.412548	#N/A	#N/A	#N/A	1.63229	#N/A	#N/A	#N/A	0.150361	1.20905	#N/A	#N/A	2.0523	1.14022	#N/A	#N/A	7	ENSG00000250659		lncRNA	novel transcript
KCTD7	#N/A	#N/A	#N/A	#N/A	0.984318	#N/A	#N/A	#N/A	#N/A	0.604871	0.995651	#N/A	0.858512	#N/A	#N/A	#N/A	0.988645	#N/A	1.17778	3.89564	#N/A	#N/A	#N/A	#N/A	#N/A	#N/A	#N/A	7	ENSG00000243335	KCTD7	protein_coding	potassium channel tetramerization domain containing 7 [Source:HGNC Symbol;Acc:HGNC:21957]
#228737	#N/A	#N/A	#N/A	#N/A	0.579055	#N/A	#N/A	#N/A	#N/A	#N/A	#N/A	0.541957	1.52863	#N/A	#N/A	#N/A	#N/A	#N/A	#N/A	0.186458	1.09454	#N/A	#N/A	1.11564	1.175	#N/A	#N/A	7	ENSG00000228737		lncRNA	novel transcript
SRGAP2-AS1	#N/A	#N/A	#N/A	#N/A	1.07725	#N/A	#N/A	#N/A	#N/A	#N/A	#N/A	1.16144	1.23133	#N/A	#N/A	1.17043	#N/A	#N/A	1.43251	3.28282	#N/A	#N/A	#N/A	#N/A	0.925868	#N/A	#N/A	7	ENSG00000230806	SRGAP2-AS1	lncRNA	SRGAP2 antisense RNA 1 [Source:HGNC Symbol;Acc:HGNC:40902]
VAC14	#N/A	#N/A	#N/A	#N/A	0.667187	#N/A	#N/A	#N/A	#N/A	#N/A	#N/A	0.712467	#N/A	#N/A	#N/A	#N/A	#N/A	#N/A	0.829583	7.11464	#N/A	#N/A	#N/A	0.631293	0.849914	0.936497	#N/A	7	ENSG00000103043	VAC14	protein_coding	VAC14 component of PIKFYVE complex [Source:HGNC Symbol;Acc:HGNC:25507]
TAPT1-AS1	#N/A	#N/A	#N/A	#N/A	#N/A	#N/A	#N/A	#N/A	#N/A	1.41482	#N/A	#N/A	#N/A	#N/A	#N/A	0.782922	2.29085	#N/A	1.36613	4.69165	#N/A	#N/A	0.833757	#N/A	0.946547	#N/A	#N/A	7	ENSG00000263327	TAPT1-AS1	lncRNA	TAPT1 antisense RNA 1 (head to head) [Source:HGNC Symbol;Acc:HGNC:26832]
JPH4	#N/A	#N/A	#N/A	#N/A	#N/A	#N/A	#N/A	#N/A	#N/A	0.0257543	#N/A	#N/A	#N/A	#N/A	#N/A	0.103318	0.0924333	#N/A	#N/A	#N/A	0.803224	#N/A	0.126656	0.106765	0.108462	#N/A	#N/A	7	ENSG00000092051	JPH4	protein_coding	junctophilin 4 [Source:HGNC Symbol;Acc:HGNC:20156]
VAV3-AS1#230489	#N/A	#N/A	#N/A	#N/A	#N/A	#N/A	#N/A	#N/A	#N/A	0.850396	#N/A	#N/A	0.798572	#N/A	#N/A	#N/A	#N/A	#N/A	#N/A	0.152653	#N/A	0.760335	#N/A	1.53091	0.192887	0.154261	#N/A	7	ENSG00000230489	VAV3-AS1	lncRNA	VAV3 antisense RNA 1 [Source:HGNC Symbol;Acc:HGNC:40608]
RBM23	#N/A	#N/A	#N/A	#N/A	#N/A	#N/A	#N/A	#N/A	#N/A	0.559057	#N/A	0.761361	#N/A	#N/A	#N/A	#N/A	#N/A	#N/A	1.11378	3.20278	#N/A	#N/A	0.577425	0.500535	#N/A	0.828228	#N/A	7	ENSG00000100461	RBM23	protein_coding	RNA binding motif protein 23 [Source:HGNC Symbol;Acc:HGNC:20155]
#267787	#N/A	#N/A	#N/A	#N/A	#N/A	#N/A	#N/A	#N/A	#N/A	0.467092	#N/A	#N/A	#N/A	#N/A	#N/A	#N/A	#N/A	#N/A	1.57481	4.34062	#N/A	0.494286	#N/A	0.581588	0.766745	0.600495	#N/A	7	ENSG00000267787		lncRNA	novel transcript, antisense to ATP8B1
TMEM106A	#N/A	#N/A	#N/A	#N/A	#N/A	#N/A	#N/A	#N/A	#N/A	0.709917	#N/A	#N/A	#N/A	#N/A	#N/A	#N/A	1.20975	#N/A	#N/A	0.732145	0.900195	0.747987	#N/A	0.919262	0.963189	#N/A	#N/A	7	ENSG00000184988	TMEM106A	protein_coding	transmembrane protein 106A [Source:HGNC Symbol;Acc:HGNC:28288]
#260510	#N/A	#N/A	#N/A	#N/A	#N/A	#N/A	#N/A	#N/A	#N/A	0.131094	0.147147	#N/A	0.286431	#N/A	#N/A	0.361315	#N/A	#N/A	#N/A	#N/A	#N/A	#N/A	0.562208	0.52687	0.347428	#N/A	#N/A	7	ENSG00000260510		lncRNA	novel transcript, antisense to ACSM3
ZBED1	#N/A	#N/A	#N/A	#N/A	#N/A	#N/A	#N/A	#N/A	#N/A	0.95728	#N/A	1.38871	#N/A	#N/A	#N/A	#N/A	#N/A	#N/A	1.30422	1.14423	1.75191	1.35693	1.2709	#N/A	#N/A	#N/A	#N/A	7	ENSG00000214717	ZBED1	protein_coding	zinc finger BED-type containing 1 [Source:HGNC Symbol;Acc:HGNC:447]
HLA-DPA1#231389	#N/A	#N/A	#N/A	#N/A	#N/A	#N/A	#N/A	#N/A	#N/A	#N/A	#N/A	4.05702	#N/A	#N/A	#N/A	2.21158	#N/A	#N/A	#N/A	6.66194	6.71326	3.24688	4.54197	#N/A	#N/A	2.18915	#N/A	7	ENSG00000231389	HLA-DPA1	protein_coding	major histocompatibility complex, class II, DP alpha 1 [Source:HGNC Symbol;Acc:HGNC:4938]
NCOA3	#N/A	#N/A	#N/A	#N/A	#N/A	#N/A	#N/A	#N/A	#N/A	#N/A	#N/A	0.819786	#N/A	#N/A	#N/A	0.875256	1.00585	#N/A	#N/A	6.52831	#N/A	#N/A	0.659379	0.609407	0.930503	#N/A	#N/A	7	ENSG00000124151	NCOA3	protein_coding	nuclear receptor coactivator 3 [Source:HGNC Symbol;Acc:HGNC:7670]
LILRB1#104972	#N/A	#N/A	#N/A	#N/A	#N/A	#N/A	#N/A	#N/A	#N/A	#N/A	#N/A	2.49838	#N/A	#N/A	#N/A	#N/A	1.24873	#N/A	#N/A	3.70847	4.70672	3.33981	#N/A	#N/A	#N/A	3.41503	2.47258	7	ENSG00000104972	LILRB1	protein_coding	leukocyte immunoglobulin like receptor B1 [Source:HGNC Symbol;Acc:HGNC:6605]
IRAG2	#N/A	#N/A	#N/A	#N/A	#N/A	#N/A	#N/A	#N/A	#N/A	#N/A	#N/A	0.989823	#N/A	#N/A	#N/A	#N/A	#N/A	#N/A	#N/A	4.34199	0.91464	1.70293	0.638898	0.982165	0.873843	#N/A	#N/A	7	ENSG00000118308	IRAG2	protein_coding	inositol 1,4,5-triphosphate receptor associated 2 [Source:HGNC Symbol;Acc:HGNC:6690]
ARPC3	#N/A	#N/A	#N/A	#N/A	#N/A	#N/A	#N/A	#N/A	#N/A	#N/A	#N/A	0.954399	#N/A	#N/A	#N/A	#N/A	#N/A	#N/A	0.643914	2.50658	1.0378	0.619183	0.584795	#N/A	#N/A	#N/A	1.07709	7	ENSG00000111229	ARPC3	protein_coding	actin related protein 2/3 complex subunit 3 [Source:HGNC Symbol;Acc:HGNC:706]
#237633	#N/A	#N/A	#N/A	#N/A	#N/A	#N/A	#N/A	#N/A	#N/A	#N/A	#N/A	0.124158	#N/A	#N/A	#N/A	#N/A	0.0750589	#N/A	#N/A	#N/A	3.33039	0.22379	#N/A	0.781633	0.446461	0.133532	#N/A	7	ENSG00000237633		lncRNA	novel transcript, antisense to FAM49A
CNPY3	#N/A	#N/A	#N/A	#N/A	#N/A	#N/A	#N/A	#N/A	#N/A	#N/A	#N/A	1.21205	#N/A	#N/A	#N/A	0.972016	#N/A	#N/A	1.02425	1.19927	1.70682	1.42681	1.29955	#N/A	#N/A	#N/A	#N/A	7	ENSG00000137161	CNPY3	protein_coding	canopy FGF signaling regulator 3 [Source:HGNC Symbol;Acc:HGNC:11968]
ST8SIA4	#N/A	#N/A	#N/A	#N/A	#N/A	#N/A	#N/A	#N/A	#N/A	#N/A	#N/A	0.709924	#N/A	0.416121	#N/A	#N/A	0.740552	0.858461	#N/A	5.86453	0.891896	#N/A	#N/A	#N/A	0.460186	#N/A	#N/A	7	ENSG00000113532	ST8SIA4	protein_coding	ST8 alpha-N-acetyl-neuraminide alpha-2,8-sialyltransferase 4 [Source:HGNC Symbol;Acc:HGNC:10871]
TSPAN33	#N/A	#N/A	#N/A	#N/A	#N/A	#N/A	#N/A	#N/A	#N/A	#N/A	#N/A	2.66779	#N/A	#N/A	#N/A	2.2771	#N/A	#N/A	#N/A	#N/A	2.59008	2.08674	3.25252	2.69948	1.43153	#N/A	#N/A	7	ENSG00000158457	TSPAN33	protein_coding	tetraspanin 33 [Source:HGNC Symbol;Acc:HGNC:28743]
SH2D3C	#N/A	#N/A	#N/A	#N/A	#N/A	#N/A	#N/A	#N/A	#N/A	#N/A	#N/A	0.80709	#N/A	#N/A	#N/A	#N/A	0.892201	#N/A	0.910931	4.44214	0.754322	0.557219	#N/A	#N/A	#N/A	0.708886	#N/A	7	ENSG00000095370	SH2D3C	protein_coding	SH2 domain containing 3C [Source:HGNC Symbol;Acc:HGNC:16884]
HTT	#N/A	#N/A	#N/A	#N/A	#N/A	#N/A	#N/A	#N/A	#N/A	#N/A	#N/A	0.614687	#N/A	#N/A	#N/A	#N/A	#N/A	#N/A	1.37353	4.34772	0.526509	0.576727	#N/A	0.47248	0.387161	#N/A	#N/A	7	ENSG00000197386	HTT	protein_coding	huntingtin [Source:HGNC Symbol;Acc:HGNC:4851]
#254325	#N/A	#N/A	#N/A	#N/A	#N/A	#N/A	#N/A	#N/A	#N/A	#N/A	#N/A	0.130121	#N/A	#N/A	#N/A	#N/A	#N/A	#N/A	#N/A	#N/A	0.193278	0.147611	0.155477	0.136673	0.120811	0.092691	#N/A	7	ENSG00000254325		lncRNA	novel transcript
#251171	#N/A	#N/A	#N/A	#N/A	#N/A	#N/A	#N/A	#N/A	#N/A	#N/A	#N/A	0.15007	#N/A	#N/A	#N/A	0.154624	#N/A	#N/A	#N/A	#N/A	0.146809	0.166371	0.172368	0.255775	0.137703	#N/A	#N/A	7	ENSG00000251171		lncRNA	novel transcript
TRIM58	#N/A	#N/A	#N/A	#N/A	#N/A	#N/A	#N/A	#N/A	#N/A	#N/A	#N/A	0.165873	#N/A	#N/A	#N/A	1.34215	0.145355	#N/A	#N/A	#N/A	0.172093	0.188825	0.102594	2.03507	#N/A	#N/A	#N/A	7	ENSG00000162722	TRIM58	protein_coding	tripartite motif containing 58 [Source:HGNC Symbol;Acc:HGNC:24150]
KANSL1L	#N/A	#N/A	#N/A	#N/A	#N/A	#N/A	#N/A	#N/A	#N/A	#N/A	#N/A	0.754872	#N/A	#N/A	#N/A	#N/A	0.895356	#N/A	#N/A	8.09523	#N/A	0.497219	#N/A	0.625601	0.916366	1.41986	#N/A	7	ENSG00000144445	KANSL1L	protein_coding	KAT8 regulatory NSL complex subunit 1 like [Source:HGNC Symbol;Acc:HGNC:26310]
TNFAIP8L1	#N/A	#N/A	#N/A	#N/A	#N/A	#N/A	#N/A	#N/A	#N/A	#N/A	#N/A	1.23889	#N/A	#N/A	#N/A	0.846805	1.1122	#N/A	#N/A	1.01196	#N/A	#N/A	1.21415	1.01691	#N/A	0.960332	#N/A	7	ENSG00000185361	TNFAIP8L1	protein_coding	TNF alpha induced protein 8 like 1 [Source:HGNC Symbol;Acc:HGNC:28279]
LRP5L	#N/A	#N/A	#N/A	#N/A	#N/A	#N/A	#N/A	#N/A	#N/A	#N/A	#N/A	1.14987	#N/A	#N/A	#N/A	#N/A	1.38846	#N/A	#N/A	5.14597	0.973512	1.13906	#N/A	1.14682	1.12555	#N/A	#N/A	7	ENSG00000100068	LRP5L	transcribed_unprocessed_pseudogene	LDL receptor related protein 5 like [Source:HGNC Symbol;Acc:HGNC:25323]
PBX3	#N/A	#N/A	#N/A	#N/A	#N/A	#N/A	#N/A	#N/A	#N/A	#N/A	#N/A	0.489014	#N/A	#N/A	#N/A	#N/A	#N/A	#N/A	1.95488	7.02172	#N/A	0.526394	0.556438	0.690359	0.810582	#N/A	#N/A	7	ENSG00000167081	PBX3	protein_coding	PBX homeobox 3 [Source:HGNC Symbol;Acc:HGNC:8634]
#224541	#N/A	#N/A	#N/A	#N/A	#N/A	#N/A	#N/A	#N/A	#N/A	#N/A	#N/A	0.340049	#N/A	#N/A	#N/A	3.25291	#N/A	#N/A	#N/A	0.177157	#N/A	#N/A	4.33325	2.65231	1.26749	0.210077	#N/A	7	ENSG00000224541		lncRNA	novel transcript
NRP2	#N/A	#N/A	#N/A	#N/A	#N/A	#N/A	#N/A	#N/A	#N/A	#N/A	#N/A	0.167501	#N/A	#N/A	#N/A	0.194144	#N/A	#N/A	#N/A	#N/A	1.21998	0.165193	0.169379	0.211972	0.156989	#N/A	#N/A	7	ENSG00000118257	NRP2	protein_coding	neuropilin 2 [Source:HGNC Symbol;Acc:HGNC:8005]
STS	#N/A	#N/A	#N/A	#N/A	#N/A	#N/A	#N/A	#N/A	#N/A	#N/A	#N/A	0.913903	#N/A	#N/A	#N/A	#N/A	#N/A	#N/A	#N/A	4.87175	1.22287	1.16775	#N/A	0.905693	0.9619	1.19174	#N/A	7	ENSG00000101846	STS	protein_coding	steroid sulfatase [Source:HGNC Symbol;Acc:HGNC:11425]
#256706	#N/A	#N/A	#N/A	#N/A	#N/A	#N/A	#N/A	#N/A	#N/A	#N/A	#N/A	0.142033	#N/A	#N/A	#N/A	0.163421	#N/A	#N/A	#N/A	#N/A	0.186238	0.160718	0.164044	0.172582	0.162203	#N/A	#N/A	7	ENSG00000256706		lncRNA	novel transcript
AFTPH	#N/A	#N/A	#N/A	#N/A	#N/A	#N/A	#N/A	#N/A	#N/A	#N/A	#N/A	0.489395	#N/A	#N/A	#N/A	0.45842	0.61119	#N/A	#N/A	5.06958	0.539315	#N/A	#N/A	0.537786	0.505575	#N/A	#N/A	7	ENSG00000119844	AFTPH	protein_coding	aftiphilin [Source:HGNC Symbol;Acc:HGNC:25951]
CLN8#182372	#N/A	#N/A	#N/A	#N/A	#N/A	#N/A	#N/A	#N/A	#N/A	#N/A	#N/A	0.93671	#N/A	#N/A	#N/A	#N/A	1.41987	#N/A	#N/A	5.15413	#N/A	#N/A	0.957318	0.93939	1.06886	1.37554	#N/A	7	ENSG00000182372	CLN8	protein_coding	CLN8 transmembrane ER and ERGIC protein [Source:HGNC Symbol;Acc:HGNC:2079]
PTDSS1	#N/A	#N/A	#N/A	#N/A	#N/A	#N/A	#N/A	#N/A	#N/A	#N/A	#N/A	0.660265	#N/A	#N/A	#N/A	#N/A	#N/A	0.866778	#N/A	7.58599	#N/A	0.715199	0.836718	#N/A	0.74668	1.28527	#N/A	7	ENSG00000156471	PTDSS1	protein_coding	phosphatidylserine synthase 1 [Source:HGNC Symbol;Acc:HGNC:9587]
ATPAF2	#N/A	#N/A	#N/A	#N/A	#N/A	#N/A	#N/A	#N/A	#N/A	#N/A	#N/A	0.86519	#N/A	#N/A	#N/A	#N/A	#N/A	#N/A	0.902308	5.20737	0.838018	0.902171	#N/A	0.828534	0.90663	#N/A	#N/A	7	ENSG00000171953	ATPAF2	protein_coding	ATP synthase mitochondrial F1 complex assembly factor 2 [Source:HGNC Symbol;Acc:HGNC:18802]
NMNAT1	#N/A	#N/A	#N/A	#N/A	#N/A	#N/A	#N/A	#N/A	#N/A	#N/A	#N/A	1.19533	#N/A	#N/A	#N/A	#N/A	#N/A	#N/A	1.29118	1.42958	#N/A	1.12254	1.1414	1.15459	1.00783	#N/A	#N/A	7	ENSG00000173614	NMNAT1	protein_coding	nicotinamide nucleotide adenylyltransferase 1 [Source:HGNC Symbol;Acc:HGNC:17877]
LINC02541	#N/A	#N/A	#N/A	#N/A	#N/A	#N/A	#N/A	#N/A	#N/A	#N/A	#N/A	0.0954717	#N/A	#N/A	#N/A	0.0718669	#N/A	#N/A	#N/A	#N/A	0.152752	0.111188	0.127688	0.108035	0.108115	#N/A	#N/A	7	ENSG00000230943	LINC02541	lncRNA	long intergenic non-protein coding RNA 2541 [Source:HGNC Symbol;Acc:HGNC:53574]
APOA1-AS	#N/A	#N/A	#N/A	#N/A	#N/A	#N/A	#N/A	#N/A	#N/A	#N/A	#N/A	#N/A	2.15512	#N/A	#N/A	1.07139	#N/A	#N/A	#N/A	0.294635	#N/A	1.12659	#N/A	0.947997	1.90964	0.99964	#N/A	7	ENSG00000235910	APOA1-AS	lncRNA	APOA1 antisense RNA [Source:HGNC Symbol;Acc:HGNC:40079]
#231964	#N/A	#N/A	#N/A	#N/A	#N/A	#N/A	#N/A	#N/A	#N/A	#N/A	#N/A	#N/A	1.80499	#N/A	#N/A	#N/A	0.148774	#N/A	#N/A	0.153641	1.08182	#N/A	1.73427	1.32495	1.57902	#N/A	#N/A	7	ENSG00000231964		lncRNA	novel transcript
TMED5	#N/A	#N/A	#N/A	#N/A	#N/A	#N/A	#N/A	#N/A	#N/A	#N/A	#N/A	#N/A	#N/A	0.560708	#N/A	0.544453	0.851	#N/A	#N/A	5.25383	0.591001	0.47847	#N/A	#N/A	#N/A	0.925769	#N/A	7	ENSG00000117500	TMED5	protein_coding	transmembrane p24 trafficking protein 5 [Source:HGNC Symbol;Acc:HGNC:24251]
YWHAZ	#N/A	#N/A	#N/A	#N/A	#N/A	#N/A	#N/A	#N/A	#N/A	#N/A	#N/A	#N/A	#N/A	0.362519	#N/A	#N/A	0.732169	#N/A	0.877014	1.35239	#N/A	0.356334	0.361034	#N/A	#N/A	#N/A	0.87767	7	ENSG00000164924	YWHAZ	protein_coding	tyrosine 3-monooxygenase/tryptophan 5-monooxygenase activation protein zeta [Source:HGNC Symbol;Acc:HGNC:12855]
STAG2-AS1	#N/A	#N/A	#N/A	#N/A	#N/A	#N/A	#N/A	#N/A	#N/A	#N/A	0.0773476	#N/A	#N/A	#N/A	0.088328	1.29192	0.167672	#N/A	#N/A	#N/A	#N/A	#N/A	1.96864	1.63573	#N/A	0.157778	#N/A	7	ENSG00000232412	STAG2-AS1	lncRNA	STAG2 antisense RNA 1 [Source:HGNC Symbol;Acc:HGNC:55727]
SNX9	#N/A	#N/A	#N/A	#N/A	#N/A	#N/A	#N/A	#N/A	#N/A	#N/A	#N/A	#N/A	#N/A	#N/A	#N/A	2.01145	0.763164	#N/A	0.900616	5.01973	#N/A	#N/A	2.51079	1.19818	1.86743	#N/A	#N/A	7	ENSG00000130340	SNX9	protein_coding	sorting nexin 9 [Source:HGNC Symbol;Acc:HGNC:14973]
STK24	#N/A	#N/A	#N/A	#N/A	#N/A	#N/A	#N/A	#N/A	#N/A	#N/A	#N/A	#N/A	#N/A	#N/A	#N/A	0.619317	#N/A	#N/A	0.765234	3.1379	#N/A	#N/A	0.399363	0.358601	0.390989	#N/A	0.927695	7	ENSG00000102572	STK24	protein_coding	serine/threonine kinase 24 [Source:HGNC Symbol;Acc:HGNC:11403]
APH1B	#N/A	#N/A	#N/A	#N/A	#N/A	#N/A	#N/A	#N/A	#N/A	#N/A	1.1275	#N/A	#N/A	#N/A	#N/A	1.19771	1.0847	1.72803	1.35834	5.96943	#N/A	0.767486	#N/A	#N/A	#N/A	#N/A	#N/A	7	ENSG00000138613	APH1B	protein_coding	aph-1 homolog B, gamma-secretase subunit [Source:HGNC Symbol;Acc:HGNC:24080]
OAS1	#N/A	#N/A	#N/A	#N/A	#N/A	#N/A	#N/A	#N/A	#N/A	#N/A	#N/A	#N/A	#N/A	#N/A	#N/A	1.57071	0.891303	#N/A	#N/A	0.790673	1.94963	#N/A	1.74813	0.974087	#N/A	1.15877	#N/A	7	ENSG00000089127	OAS1	protein_coding	2'-5'-oligoadenylate synthetase 1 [Source:HGNC Symbol;Acc:HGNC:8086]
PGM5	#N/A	#N/A	#N/A	#N/A	#N/A	#N/A	#N/A	#N/A	#N/A	#N/A	0.0954515	#N/A	#N/A	#N/A	#N/A	1.32043	#N/A	#N/A	#N/A	0.11589	#N/A	0.315893	0.84875	1.30867	0.18536	#N/A	#N/A	7	ENSG00000154330	PGM5	protein_coding	phosphoglucomutase 5 [Source:HGNC Symbol;Acc:HGNC:8908]
GANC	#N/A	#N/A	#N/A	#N/A	#N/A	#N/A	#N/A	#N/A	#N/A	#N/A	#N/A	#N/A	#N/A	#N/A	#N/A	0.80126	1.15013	#N/A	#N/A	6.61077	#N/A	#N/A	0.579685	0.671477	0.986753	0.969654	#N/A	7	ENSG00000214013	GANC	protein_coding	glucosidase alpha, neutral C [Source:HGNC Symbol;Acc:HGNC:4139]
CLCN4	#N/A	#N/A	#N/A	#N/A	#N/A	#N/A	#N/A	#N/A	#N/A	#N/A	#N/A	#N/A	#N/A	#N/A	#N/A	0.266349	#N/A	#N/A	#N/A	0.142932	3.8757	0.157337	0.29321	0.171712	0.160371	#N/A	#N/A	7	ENSG00000073464	CLCN4	protein_coding	chloride voltage-gated channel 4 [Source:HGNC Symbol;Acc:HGNC:2022]
CAHM	#N/A	#N/A	#N/A	#N/A	#N/A	#N/A	#N/A	#N/A	#N/A	#N/A	#N/A	#N/A	#N/A	#N/A	#N/A	0.808468	#N/A	#N/A	0.104054	#N/A	#N/A	0.81205	2.08017	1.71189	0.493918	0.136631	#N/A	7	ENSG00000270419	CAHM	lncRNA	colon adenocarcinoma hypermethylated [Source:HGNC Symbol;Acc:HGNC:42860]
HYMAI	#N/A	#N/A	#N/A	#N/A	#N/A	#N/A	#N/A	#N/A	#N/A	#N/A	#N/A	#N/A	#N/A	#N/A	#N/A	1.77514	#N/A	#N/A	#N/A	0.146093	1.9452	1.10924	1.78661	1.94352	1.00357	#N/A	#N/A	7	ENSG00000283122	HYMAI	lncRNA	hydatidiform mole associated and imprinted [Source:HGNC Symbol;Acc:HGNC:5326]
USP12	#N/A	#N/A	#N/A	#N/A	#N/A	#N/A	#N/A	#N/A	#N/A	#N/A	#N/A	#N/A	#N/A	#N/A	#N/A	0.526311	#N/A	0.803951	#N/A	4.16667	0.515183	#N/A	0.623852	0.693773	0.70385	#N/A	#N/A	7	ENSG00000152484	USP12	protein_coding	ubiquitin specific peptidase 12 [Source:HGNC Symbol;Acc:HGNC:20485]
SNX13	#N/A	#N/A	#N/A	#N/A	#N/A	#N/A	#N/A	#N/A	#N/A	#N/A	#N/A	#N/A	#N/A	#N/A	#N/A	0.377398	0.544502	1.01284	1.29894	5.05908	#N/A	#N/A	#N/A	#N/A	0.669827	0.637911	#N/A	7	ENSG00000071189	SNX13	protein_coding	sorting nexin 13 [Source:HGNC Symbol;Acc:HGNC:21335]
SMIM14	#N/A	#N/A	#N/A	#N/A	#N/A	#N/A	#N/A	#N/A	#N/A	#N/A	#N/A	#N/A	#N/A	#N/A	#N/A	#N/A	1.3705	#N/A	#N/A	6.78862	0.763398	1.02778	0.669968	0.821696	#N/A	3.05209	#N/A	7	ENSG00000163683	SMIM14	protein_coding	small integral membrane protein 14 [Source:HGNC Symbol;Acc:HGNC:27321]
KIAA0100	#N/A	#N/A	#N/A	#N/A	#N/A	#N/A	#N/A	#N/A	#N/A	#N/A	#N/A	#N/A	#N/A	#N/A	#N/A	#N/A	0.734412	#N/A	#N/A	4.61984	0.67082	0.685637	#N/A	0.592492	0.716955	1.01676	#N/A	7	ENSG00000007202	KIAA0100	protein_coding	KIAA0100 [Source:HGNC Symbol;Acc:HGNC:28960]
#264456	#N/A	#N/A	#N/A	#N/A	#N/A	#N/A	#N/A	#N/A	#N/A	#N/A	#N/A	#N/A	#N/A	#N/A	#N/A	#N/A	0.143177	#N/A	0.138807	#N/A	0.797104	0.163777	0.196477	0.181561	0.185891	#N/A	#N/A	7	ENSG00000264456		lncRNA	novel transcript, sense intronic RNF135
RMDN2	#N/A	#N/A	#N/A	#N/A	#N/A	#N/A	#N/A	#N/A	#N/A	#N/A	#N/A	#N/A	#N/A	#N/A	#N/A	#N/A	0.950879	#N/A	#N/A	2.06819	1.21771	1.93902	#N/A	1.03919	0.912093	1.53533	#N/A	7	ENSG00000115841	RMDN2	protein_coding	regulator of microtubule dynamics 2 [Source:HGNC Symbol;Acc:HGNC:26567]
INPP4A	2.40976	#N/A	2.17544	1.20729	2.74751	#N/A	#N/A	#N/A	#N/A	#N/A	#N/A	#N/A	#N/A	#N/A	#N/A	#N/A	#N/A	#N/A	#N/A	5.13097	#N/A	#N/A	#N/A	#N/A	#N/A	#N/A	1.31478	6	ENSG00000040933	INPP4A	protein_coding	inositol polyphosphate-4-phosphatase type I A [Source:HGNC Symbol;Acc:HGNC:6074]
IQGAP2	2.43499	#N/A	2.32423	1.76256	2.66465	#N/A	#N/A	#N/A	#N/A	0.781838	#N/A	#N/A	#N/A	#N/A	#N/A	#N/A	#N/A	#N/A	#N/A	4.02506	#N/A	#N/A	#N/A	#N/A	#N/A	#N/A	#N/A	6	ENSG00000145703	IQGAP2	protein_coding	IQ motif containing GTPase activating protein 2 [Source:HGNC Symbol;Acc:HGNC:6111]
FAM106A	4.05548	1.07985	2.41055	1.36498	5.3432	#N/A	#N/A	#N/A	#N/A	#N/A	#N/A	#N/A	#N/A	#N/A	#N/A	#N/A	#N/A	#N/A	#N/A	4.14144	#N/A	#N/A	#N/A	#N/A	#N/A	#N/A	#N/A	6	ENSG00000273018	FAM106A	lncRNA	family with sequence similarity 106 member A [Source:HGNC Symbol;Acc:HGNC:25682]
B4GALT5	1.55506	#N/A	1.34467	#N/A	1.83242	#N/A	#N/A	#N/A	#N/A	#N/A	#N/A	#N/A	#N/A	#N/A	#N/A	#N/A	#N/A	0.94718	2.14629	7.91263	#N/A	#N/A	#N/A	#N/A	#N/A	#N/A	#N/A	6	ENSG00000158470	B4GALT5	protein_coding	beta-1,4-galactosyltransferase 5 [Source:HGNC Symbol;Acc:HGNC:928]
PLEKHA5	3.05738	#N/A	2.87695	2.40924	3.41652	#N/A	#N/A	#N/A	#N/A	1.59712	#N/A	#N/A	#N/A	#N/A	#N/A	#N/A	#N/A	#N/A	#N/A	1.06679	#N/A	#N/A	#N/A	#N/A	#N/A	#N/A	#N/A	6	ENSG00000052126	PLEKHA5	protein_coding	pleckstrin homology domain containing A5 [Source:HGNC Symbol;Acc:HGNC:30036]
PLEKHG6	0.263978	#N/A	2.67177	0.298416	0.345064	#N/A	#N/A	#N/A	#N/A	#N/A	#N/A	#N/A	#N/A	#N/A	#N/A	#N/A	#N/A	#N/A	0.22082	0.193351	#N/A	#N/A	#N/A	#N/A	#N/A	#N/A	#N/A	6	ENSG00000008323	PLEKHG6	protein_coding	pleckstrin homology and RhoGEF domain containing G6 [Source:HGNC Symbol;Acc:HGNC:25562]
ERN1	1.84512	#N/A	2.22895	1.27949	2.82908	#N/A	#N/A	#N/A	#N/A	#N/A	#N/A	#N/A	#N/A	#N/A	#N/A	#N/A	#N/A	#N/A	#N/A	4.30078	#N/A	#N/A	#N/A	#N/A	#N/A	0.932791	#N/A	6	ENSG00000178607	ERN1	protein_coding	endoplasmic reticulum to nucleus signaling 1 [Source:HGNC Symbol;Acc:HGNC:3449]
GALC	1.69689	#N/A	1.53366	1.83031	1.78274	#N/A	#N/A	#N/A	#N/A	#N/A	#N/A	#N/A	#N/A	#N/A	#N/A	#N/A	#N/A	#N/A	2.28715	5.87404	#N/A	#N/A	#N/A	#N/A	#N/A	#N/A	#N/A	6	ENSG00000054983	GALC	protein_coding	galactosylceramidase [Source:HGNC Symbol;Acc:HGNC:4115]
LUZP1	1.52753	#N/A	1.6037	0.792847	2.10697	#N/A	#N/A	#N/A	#N/A	#N/A	#N/A	#N/A	#N/A	#N/A	#N/A	#N/A	#N/A	#N/A	1.81139	7.16078	#N/A	#N/A	#N/A	#N/A	#N/A	#N/A	#N/A	6	ENSG00000169641	LUZP1	protein_coding	leucine zipper protein 1 [Source:HGNC Symbol;Acc:HGNC:14985]
ESYT2	0.888694	#N/A	0.749054	#N/A	1.39448	#N/A	#N/A	#N/A	#N/A	0.489184	#N/A	#N/A	#N/A	#N/A	#N/A	#N/A	#N/A	#N/A	0.731957	5.6579	#N/A	#N/A	#N/A	#N/A	#N/A	#N/A	#N/A	6	ENSG00000117868	ESYT2	protein_coding	extended synaptotagmin 2 [Source:HGNC Symbol;Acc:HGNC:22211]
#286809	3.61547	#N/A	3.89131	0.720213	2.35641	#N/A	#N/A	#N/A	#N/A	#N/A	#N/A	#N/A	#N/A	#N/A	#N/A	#N/A	#N/A	#N/A	0.946336	0.252707	#N/A	#N/A	#N/A	#N/A	#N/A	#N/A	#N/A	6	ENSG00000286809		lncRNA	novel transcript
UTRN	0.673614	#N/A	0.440981	0.552206	#N/A	#N/A	#N/A	#N/A	#N/A	#N/A	0.415837	#N/A	#N/A	#N/A	#N/A	#N/A	#N/A	#N/A	1.35105	6.4824	#N/A	#N/A	#N/A	#N/A	#N/A	#N/A	#N/A	6	ENSG00000152818	UTRN	protein_coding	utrophin [Source:HGNC Symbol;Acc:HGNC:12635]
ITGAV	1.78011	1.29044	1.07138	#N/A	3.85989	#N/A	#N/A	#N/A	#N/A	#N/A	#N/A	#N/A	#N/A	#N/A	#N/A	#N/A	#N/A	#N/A	#N/A	4.81286	#N/A	#N/A	#N/A	#N/A	#N/A	1.00531	#N/A	6	ENSG00000138448	ITGAV	protein_coding	integrin subunit alpha V [Source:HGNC Symbol;Acc:HGNC:6150]
RUNX2	1.55171	#N/A	0.710324	2.21699	2.56431	#N/A	#N/A	#N/A	#N/A	2.34547	#N/A	#N/A	#N/A	#N/A	#N/A	#N/A	#N/A	#N/A	#N/A	7.77098	#N/A	#N/A	#N/A	#N/A	#N/A	#N/A	#N/A	6	ENSG00000124813	RUNX2	protein_coding	RUNX family transcription factor 2 [Source:HGNC Symbol;Acc:HGNC:10472]
TANC2	1.25695	#N/A	0.90576	1.15748	#N/A	#N/A	#N/A	#N/A	#N/A	#N/A	#N/A	#N/A	#N/A	#N/A	#N/A	#N/A	#N/A	#N/A	1.91354	4.5882	#N/A	#N/A	#N/A	#N/A	#N/A	0.989368	#N/A	6	ENSG00000170921	TANC2	protein_coding	tetratricopeptide repeat, ankyrin repeat and coiled-coil containing 2 [Source:HGNC Symbol;Acc:HGNC:30212]
CD300A	3.77002	#N/A	3.85081	2.45452	4.77974	#N/A	#N/A	#N/A	#N/A	#N/A	#N/A	#N/A	#N/A	#N/A	#N/A	#N/A	#N/A	#N/A	2.641	2.91134	#N/A	#N/A	#N/A	#N/A	#N/A	#N/A	#N/A	6	ENSG00000167851	CD300A	protein_coding	CD300a molecule [Source:HGNC Symbol;Acc:HGNC:19319]
RRBP1	1.42673	#N/A	2.13661	0.984796	1.65304	#N/A	#N/A	#N/A	#N/A	#N/A	#N/A	#N/A	#N/A	#N/A	#N/A	#N/A	#N/A	#N/A	#N/A	4.22638	1.00727	#N/A	#N/A	#N/A	#N/A	#N/A	#N/A	6	ENSG00000125844	RRBP1	protein_coding	ribosome binding protein 1 [Source:HGNC Symbol;Acc:HGNC:10448]
PDZD8	0.987421	#N/A	0.930894	0.807502	1.12443	#N/A	#N/A	#N/A	#N/A	#N/A	#N/A	#N/A	#N/A	#N/A	#N/A	#N/A	#N/A	#N/A	0.926378	6.04484	#N/A	#N/A	#N/A	#N/A	#N/A	#N/A	#N/A	6	ENSG00000165650	PDZD8	protein_coding	PDZ domain containing 8 [Source:HGNC Symbol;Acc:HGNC:26974]
ZFYVE28	1.52761	#N/A	0.810021	1.35861	1.33991	#N/A	#N/A	#N/A	#N/A	1.04788	#N/A	#N/A	#N/A	#N/A	#N/A	#N/A	#N/A	#N/A	#N/A	1.76924	#N/A	#N/A	#N/A	#N/A	#N/A	#N/A	#N/A	6	ENSG00000159733	ZFYVE28	protein_coding	zinc finger FYVE-type containing 28 [Source:HGNC Symbol;Acc:HGNC:29334]
DLEU7	1.87372	#N/A	1.21538	#N/A	#N/A	#N/A	#N/A	#N/A	#N/A	#N/A	1.05994	#N/A	#N/A	#N/A	#N/A	1.07197	#N/A	#N/A	2.41656	3.84823	#N/A	#N/A	#N/A	#N/A	#N/A	#N/A	#N/A	6	ENSG00000186047	DLEU7	protein_coding	deleted in lymphocytic leukemia 7 [Source:HGNC Symbol;Acc:HGNC:17567]
#283674	1.2785	#N/A	0.930896	#N/A	0.87051	#N/A	#N/A	#N/A	#N/A	0.605358	#N/A	#N/A	#N/A	#N/A	#N/A	#N/A	#N/A	#N/A	1.46874	3.89197	#N/A	#N/A	#N/A	#N/A	#N/A	#N/A	#N/A	6	ENSG00000283674		lncRNA	novel transcript
PITPNC1	0.834599	#N/A	#N/A	1.8245	1.63824	#N/A	#N/A	#N/A	#N/A	#N/A	0.478016	#N/A	#N/A	#N/A	#N/A	#N/A	#N/A	0.947064	#N/A	7.71602	#N/A	#N/A	#N/A	#N/A	#N/A	#N/A	#N/A	6	ENSG00000154217	PITPNC1	protein_coding	phosphatidylinositol transfer protein cytoplasmic 1 [Source:HGNC Symbol;Acc:HGNC:21045]
BIN2	1.03347	#N/A	1.02441	1.65268	1.09848	#N/A	#N/A	#N/A	#N/A	#N/A	0.931001	#N/A	#N/A	#N/A	#N/A	#N/A	#N/A	#N/A	#N/A	1.27227	#N/A	#N/A	#N/A	#N/A	#N/A	#N/A	#N/A	6	ENSG00000110934	BIN2	protein_coding	bridging integrator 2 [Source:HGNC Symbol;Acc:HGNC:1053]
FHL3	0.701279	#N/A	1.78295	#N/A	0.23205	#N/A	#N/A	#N/A	#N/A	#N/A	#N/A	#N/A	#N/A	#N/A	#N/A	#N/A	#N/A	#N/A	0.201981	0.18566	2.69048	#N/A	#N/A	#N/A	#N/A	#N/A	#N/A	6	ENSG00000183386	FHL3	protein_coding	four and a half LIM domains 3 [Source:HGNC Symbol;Acc:HGNC:3704]
ADHFE1	1.93569	#N/A	1.93685	#N/A	1.20001	#N/A	#N/A	#N/A	#N/A	2.03493	#N/A	#N/A	#N/A	#N/A	#N/A	#N/A	#N/A	#N/A	0.869642	0.572638	#N/A	#N/A	#N/A	#N/A	#N/A	#N/A	#N/A	6	ENSG00000147576	ADHFE1	protein_coding	alcohol dehydrogenase iron containing 1 [Source:HGNC Symbol;Acc:HGNC:16354]
CDADC1	1.22436	#N/A	0.959812	#N/A	1.73365	#N/A	#N/A	#N/A	#N/A	#N/A	#N/A	#N/A	#N/A	#N/A	#N/A	#N/A	#N/A	#N/A	1.20174	3.27908	#N/A	#N/A	#N/A	#N/A	#N/A	1.15365	#N/A	6	ENSG00000102543	CDADC1	protein_coding	cytidine and dCMP deaminase domain containing 1 [Source:HGNC Symbol;Acc:HGNC:20299]
RASSF8	0.0556982	#N/A	0.059499	#N/A	#N/A	#N/A	#N/A	#N/A	#N/A	#N/A	#N/A	0.0331447	#N/A	#N/A	#N/A	#N/A	#N/A	#N/A	#N/A	#N/A	0.0861731	0.0245319	#N/A	0.0187243	#N/A	#N/A	#N/A	6	ENSG00000123094	RASSF8	protein_coding	Ras association domain family member 8 [Source:HGNC Symbol;Acc:HGNC:13232]
#226471	1.14549	#N/A	1.34598	#N/A	1.00921	#N/A	#N/A	#N/A	#N/A	0.824183	#N/A	#N/A	0.682437	#N/A	#N/A	#N/A	#N/A	#N/A	#N/A	4.13998	#N/A	#N/A	#N/A	#N/A	#N/A	#N/A	#N/A	6	ENSG00000226471		lncRNA	novel transcript
TBC1D30	0.476476	#N/A	#N/A	0.16453	#N/A	#N/A	#N/A	#N/A	#N/A	#N/A	#N/A	0.757475	#N/A	#N/A	#N/A	#N/A	#N/A	#N/A	#N/A	#N/A	2.65882	0.996394	#N/A	1.61982	#N/A	#N/A	#N/A	6	ENSG00000111490	TBC1D30	protein_coding	TBC1 domain family member 30 [Source:HGNC Symbol;Acc:HGNC:29164]
#284959	1.5227	#N/A	1.06899	1.12019	#N/A	#N/A	#N/A	#N/A	#N/A	1.7869	#N/A	#N/A	#N/A	#N/A	#N/A	#N/A	#N/A	#N/A	#N/A	#N/A	#N/A	#N/A	0.990991	0.880421	#N/A	#N/A	#N/A	6	ENSG00000284959		lncRNA	novel transcript, antisense to TSHR
ZCCHC14	2.0091	#N/A	1.80747	1.61812	1.3159	#N/A	#N/A	#N/A	#N/A	#N/A	#N/A	#N/A	#N/A	#N/A	#N/A	#N/A	#N/A	#N/A	1.53656	0.755553	#N/A	#N/A	#N/A	#N/A	#N/A	#N/A	#N/A	6	ENSG00000140948	ZCCHC14	protein_coding	zinc finger CCHC-type containing 14 [Source:HGNC Symbol;Acc:HGNC:24134]
#226797	0.205636	#N/A	0.35463	0.177049	#N/A	#N/A	#N/A	#N/A	#N/A	#N/A	#N/A	#N/A	0.160311	#N/A	#N/A	#N/A	#N/A	#N/A	#N/A	#N/A	#N/A	#N/A	#N/A	#N/A	0.476714	0.170137	#N/A	6	ENSG00000226797		lncRNA	novel transcript, antisense to TANC2
CMPK2	1.3326	#N/A	1.17791	#N/A	0.319032	#N/A	#N/A	#N/A	#N/A	#N/A	#N/A	#N/A	#N/A	#N/A	#N/A	#N/A	#N/A	0.245651	0.165349	#N/A	#N/A	#N/A	#N/A	#N/A	#N/A	0.385018	#N/A	6	ENSG00000134326	CMPK2	protein_coding	cytidine/uridine monophosphate kinase 2 [Source:HGNC Symbol;Acc:HGNC:27015]
AGO2	0.735522	#N/A	0.934131	0.864193	#N/A	#N/A	#N/A	#N/A	#N/A	#N/A	#N/A	#N/A	#N/A	#N/A	#N/A	#N/A	#N/A	#N/A	0.708005	6.18528	#N/A	#N/A	0.463918	#N/A	#N/A	#N/A	#N/A	6	ENSG00000123908	AGO2	protein_coding	argonaute RISC catalytic component 2 [Source:HGNC Symbol;Acc:HGNC:3263]
ZZEF1	0.595863	#N/A	0.527654	0.645488	0.531223	#N/A	#N/A	#N/A	#N/A	#N/A	#N/A	#N/A	#N/A	#N/A	#N/A	#N/A	#N/A	#N/A	#N/A	5.28026	#N/A	#N/A	#N/A	#N/A	0.376651	#N/A	#N/A	6	ENSG00000074755	ZZEF1	protein_coding	zinc finger ZZ-type and EF-hand domain containing 1 [Source:HGNC Symbol;Acc:HGNC:29027]
FCGR3A	0.0475296	#N/A	0.0900356	0.089974	0.0971438	#N/A	#N/A	#N/A	#N/A	#N/A	#N/A	#N/A	#N/A	#N/A	#N/A	#N/A	#N/A	#N/A	0.0515642	#N/A	0.109691	#N/A	#N/A	#N/A	#N/A	#N/A	#N/A	6	ENSG00000203747	FCGR3A	protein_coding	Fc gamma receptor IIIa [Source:HGNC Symbol;Acc:HGNC:3619]
#240535	0.0546324	#N/A	0.058859	0.0445751	0.0485939	#N/A	#N/A	#N/A	#N/A	#N/A	#N/A	#N/A	0.0218783	#N/A	#N/A	#N/A	#N/A	#N/A	0.0453499	#N/A	#N/A	#N/A	#N/A	#N/A	#N/A	#N/A	#N/A	6	ENSG00000240535		lncRNA	novel transcript, antisense to GZMK
RNF216	0.519319	#N/A	0.442473	#N/A	#N/A	#N/A	#N/A	#N/A	#N/A	#N/A	#N/A	#N/A	0.467979	#N/A	#N/A	#N/A	0.649904	#N/A	1.30688	7.13052	#N/A	#N/A	#N/A	#N/A	#N/A	#N/A	#N/A	6	ENSG00000011275	RNF216	protein_coding	ring finger protein 216 [Source:HGNC Symbol;Acc:HGNC:21698]
CSNK1G1	0.611354	#N/A	#N/A	0.538593	0.432245	#N/A	#N/A	#N/A	#N/A	#N/A	#N/A	#N/A	0.539708	#N/A	#N/A	#N/A	#N/A	#N/A	#N/A	9.04773	#N/A	#N/A	#N/A	#N/A	0.530516	#N/A	#N/A	6	ENSG00000169118	CSNK1G1	protein_coding	casein kinase 1 gamma 1 [Source:HGNC Symbol;Acc:HGNC:2454]
MCF2L2	1.83863	#N/A	2.33675	3.07876	3.41523	#N/A	#N/A	#N/A	#N/A	1.23597	#N/A	#N/A	#N/A	#N/A	#N/A	#N/A	#N/A	#N/A	#N/A	0.38714	#N/A	#N/A	#N/A	#N/A	#N/A	#N/A	#N/A	6	ENSG00000053524	MCF2L2	protein_coding	MCF.2 cell line derived transforming sequence-like 2 [Source:HGNC Symbol;Acc:HGNC:30319]
NSMCE2	0.474943	#N/A	#N/A	#N/A	#N/A	#N/A	#N/A	#N/A	#N/A	0.531823	0.400368	#N/A	0.444681	#N/A	#N/A	#N/A	#N/A	#N/A	#N/A	6.04408	#N/A	#N/A	#N/A	#N/A	0.557129	#N/A	#N/A	6	ENSG00000156831	NSMCE2	protein_coding	NSE2 (MMS21) homolog, SMC5-SMC6 complex SUMO ligase [Source:HGNC Symbol;Acc:HGNC:26513]
TMEM184B	1.1647	#N/A	1.3413	2.41804	1.54655	#N/A	#N/A	#N/A	#N/A	0.787058	#N/A	#N/A	#N/A	#N/A	#N/A	#N/A	#N/A	#N/A	#N/A	2.86999	#N/A	#N/A	#N/A	#N/A	#N/A	#N/A	#N/A	6	ENSG00000198792	TMEM184B	protein_coding	transmembrane protein 184B [Source:HGNC Symbol;Acc:HGNC:1310]
PPP2R5A	0.592088	#N/A	#N/A	0.806255	0.676975	#N/A	#N/A	#N/A	#N/A	#N/A	0.478438	#N/A	#N/A	#N/A	#N/A	#N/A	#N/A	#N/A	0.96435	4.31152	#N/A	#N/A	#N/A	#N/A	#N/A	#N/A	#N/A	6	ENSG00000066027	PPP2R5A	protein_coding	protein phosphatase 2 regulatory subunit B'alpha [Source:HGNC Symbol;Acc:HGNC:9309]
DAB2	0.154297	#N/A	0.15978	#N/A	0.14419	#N/A	#N/A	#N/A	#N/A	#N/A	#N/A	#N/A	#N/A	#N/A	#N/A	#N/A	#N/A	#N/A	#N/A	#N/A	3.02218	0.106765	#N/A	#N/A	#N/A	0.13003	#N/A	6	ENSG00000153071	DAB2	protein_coding	DAB adaptor protein 2 [Source:HGNC Symbol;Acc:HGNC:2662]
SETD3	0.859454	#N/A	0.690073	0.894401	0.974433	#N/A	#N/A	#N/A	#N/A	#N/A	#N/A	#N/A	#N/A	#N/A	#N/A	#N/A	#N/A	#N/A	0.860027	3.84185	#N/A	#N/A	#N/A	#N/A	#N/A	#N/A	#N/A	6	ENSG00000183576	SETD3	protein_coding	SET domain containing 3, actin histidine methyltransferase [Source:HGNC Symbol;Acc:HGNC:20493]
STAT3	0.500574	#N/A	0.512691	#N/A	0.75996	#N/A	#N/A	#N/A	#N/A	#N/A	#N/A	#N/A	#N/A	#N/A	#N/A	#N/A	1.13102	#N/A	1.44108	4.54125	#N/A	#N/A	#N/A	#N/A	#N/A	#N/A	#N/A	6	ENSG00000168610	STAT3	protein_coding	signal transducer and activator of transcription 3 [Source:HGNC Symbol;Acc:HGNC:11364]
LINC00211	0.149127	#N/A	#N/A	0.113417	0.129208	#N/A	#N/A	#N/A	#N/A	0.048502	#N/A	#N/A	#N/A	#N/A	#N/A	#N/A	#N/A	#N/A	0.114158	#N/A	#N/A	#N/A	#N/A	#N/A	0.114184	#N/A	#N/A	6	ENSG00000237803	LINC00211	lncRNA	long intergenic non-protein coding RNA 211 [Source:HGNC Symbol;Acc:HGNC:37459]
IQCJ-SCHIP1	0.167176	#N/A	#N/A	#N/A	#N/A	#N/A	#N/A	#N/A	#N/A	#N/A	#N/A	0.133141	#N/A	#N/A	#N/A	1.6806	#N/A	#N/A	#N/A	#N/A	1.741	#N/A	1.83186	2.2574	#N/A	#N/A	#N/A	6	ENSG00000283154	IQCJ-SCHIP1	protein_coding	IQCJ-SCHIP1 readthrough [Source:HGNC Symbol;Acc:HGNC:38842]
PACS2	1.05084	#N/A	0.733101	#N/A	#N/A	#N/A	#N/A	#N/A	#N/A	#N/A	#N/A	#N/A	#N/A	#N/A	#N/A	#N/A	#N/A	#N/A	1.57056	4.14655	#N/A	#N/A	#N/A	0.755736	0.80218	#N/A	#N/A	6	ENSG00000179364	PACS2	protein_coding	phosphofurin acidic cluster sorting protein 2 [Source:HGNC Symbol;Acc:HGNC:23794]
#261329	1.04259	0.516407	#N/A	#N/A	#N/A	#N/A	#N/A	#N/A	#N/A	#N/A	#N/A	0.360711	0.994481	#N/A	#N/A	#N/A	0.276722	#N/A	#N/A	#N/A	#N/A	#N/A	#N/A	#N/A	0.974303	#N/A	#N/A	6	ENSG00000261329		lncRNA	novel transcript, antisense to a novel protein
LMBR1L	0.912801	#N/A	#N/A	1.35848	#N/A	#N/A	#N/A	#N/A	#N/A	#N/A	#N/A	#N/A	#N/A	#N/A	#N/A	#N/A	1.77971	1.04318	1.46871	6.2794	#N/A	#N/A	#N/A	#N/A	#N/A	#N/A	#N/A	6	ENSG00000139636	LMBR1L	protein_coding	limb development membrane protein 1 like [Source:HGNC Symbol;Acc:HGNC:18268]
HIVEP3	0.784357	#N/A	0.914714	#N/A	0.697128	#N/A	#N/A	#N/A	#N/A	#N/A	#N/A	#N/A	#N/A	#N/A	#N/A	#N/A	#N/A	#N/A	1.55161	4.69752	#N/A	#N/A	#N/A	#N/A	#N/A	0.872414	#N/A	6	ENSG00000127124	HIVEP3	protein_coding	HIVEP zinc finger 3 [Source:HGNC Symbol;Acc:HGNC:13561]
ATP2B4	0.829597	#N/A	0.620489	1.05683	2.92312	#N/A	#N/A	#N/A	#N/A	#N/A	#N/A	#N/A	#N/A	#N/A	#N/A	#N/A	#N/A	#N/A	0.742091	3.78363	#N/A	#N/A	#N/A	#N/A	#N/A	#N/A	#N/A	6	ENSG00000058668	ATP2B4	protein_coding	ATPase plasma membrane Ca2+ transporting 4 [Source:HGNC Symbol;Acc:HGNC:817]
LINC01088	1.3583	#N/A	0.406993	#N/A	0.441863	#N/A	#N/A	#N/A	#N/A	#N/A	#N/A	0.736781	#N/A	#N/A	#N/A	#N/A	#N/A	#N/A	0.151009	#N/A	#N/A	#N/A	#N/A	#N/A	#N/A	0.184739	#N/A	6	ENSG00000249307	LINC01088	lncRNA	long intergenic non-protein coding RNA 1088 [Source:HGNC Symbol;Acc:HGNC:49148]
LINC02019	0.542547	0.276575	0.531214	0.187994	#N/A	#N/A	#N/A	#N/A	#N/A	#N/A	#N/A	#N/A	#N/A	#N/A	#N/A	#N/A	#N/A	#N/A	0.163892	#N/A	#N/A	#N/A	#N/A	#N/A	#N/A	0.169679	#N/A	6	ENSG00000273356	LINC02019	lncRNA	long intergenic non-protein coding RNA 2019 [Source:HGNC Symbol;Acc:HGNC:52854]
CD44-AS1	1.15887	#N/A	0.83668	1.03018	#N/A	#N/A	#N/A	#N/A	#N/A	#N/A	#N/A	#N/A	1.38354	#N/A	#N/A	1.26594	#N/A	#N/A	#N/A	0.76025	#N/A	#N/A	#N/A	#N/A	#N/A	#N/A	#N/A	6	ENSG00000255443	CD44-AS1	lncRNA	CD44 antisense RNA 1 [Source:HGNC Symbol;Acc:HGNC:40133]
HDLBP	0.586126	#N/A	0.867974	0.721957	#N/A	#N/A	#N/A	#N/A	#N/A	#N/A	#N/A	#N/A	#N/A	#N/A	#N/A	#N/A	#N/A	#N/A	#N/A	4.35762	#N/A	0.485205	#N/A	#N/A	#N/A	0.809318	#N/A	6	ENSG00000115677	HDLBP	protein_coding	high density lipoprotein binding protein [Source:HGNC Symbol;Acc:HGNC:4857]
STXBP3	0.585466	#N/A	0.660905	0.844226	0.600867	#N/A	#N/A	#N/A	#N/A	#N/A	#N/A	#N/A	#N/A	#N/A	#N/A	#N/A	#N/A	#N/A	1.19714	3.65052	#N/A	#N/A	#N/A	#N/A	#N/A	#N/A	#N/A	6	ENSG00000116266	STXBP3	protein_coding	syntaxin binding protein 3 [Source:HGNC Symbol;Acc:HGNC:11446]
UNC5C	0.0624599	0.0588403	0.0262349	#N/A	#N/A	#N/A	#N/A	#N/A	#N/A	#N/A	#N/A	0.0379819	#N/A	#N/A	#N/A	#N/A	#N/A	#N/A	0.107716	#N/A	#N/A	#N/A	#N/A	0.329526	#N/A	#N/A	#N/A	6	ENSG00000182168	UNC5C	protein_coding	unc-5 netrin receptor C [Source:HGNC Symbol;Acc:HGNC:12569]
CYP4F3	0.0540917	#N/A	0.0575177	#N/A	#N/A	#N/A	#N/A	#N/A	#N/A	#N/A	#N/A	0.0518452	#N/A	#N/A	#N/A	#N/A	#N/A	#N/A	#N/A	#N/A	0.0418856	0.057823	0.066226	#N/A	#N/A	#N/A	#N/A	6	ENSG00000186529	CYP4F3	protein_coding	cytochrome P450 family 4 subfamily F member 3 [Source:HGNC Symbol;Acc:HGNC:2646]
MTCH1	0.675936	#N/A	0.667619	#N/A	0.859692	#N/A	#N/A	#N/A	#N/A	#N/A	#N/A	#N/A	#N/A	#N/A	#N/A	#N/A	#N/A	#N/A	1.20124	4.10974	#N/A	#N/A	#N/A	#N/A	#N/A	0.80712	#N/A	6	ENSG00000137409	MTCH1	protein_coding	mitochondrial carrier 1 [Source:HGNC Symbol;Acc:HGNC:17586]
CCNK	0.60692	0.61252	0.865522	#N/A	0.768469	#N/A	#N/A	#N/A	#N/A	#N/A	#N/A	#N/A	#N/A	#N/A	#N/A	#N/A	#N/A	#N/A	0.997162	4.2949	#N/A	#N/A	#N/A	#N/A	#N/A	#N/A	#N/A	6	ENSG00000090061	CCNK	protein_coding	cyclin K [Source:HGNC Symbol;Acc:HGNC:1596]
PRDM1	1.18024	#N/A	1.52845	1.6161	2.70973	#N/A	#N/A	#N/A	#N/A	0.606741	#N/A	#N/A	#N/A	#N/A	#N/A	#N/A	#N/A	#N/A	#N/A	1.0678	#N/A	#N/A	#N/A	#N/A	#N/A	#N/A	#N/A	6	ENSG00000057657	PRDM1	protein_coding	PR/SET domain 1 [Source:HGNC Symbol;Acc:HGNC:9346]
CDK11B	0.59389	#N/A	0.686169	#N/A	0.635148	#N/A	#N/A	#N/A	#N/A	#N/A	#N/A	#N/A	0.566904	#N/A	#N/A	#N/A	#N/A	#N/A	0.866722	7.90647	#N/A	#N/A	#N/A	#N/A	#N/A	#N/A	#N/A	6	ENSG00000248333	CDK11B	protein_coding	cyclin dependent kinase 11B [Source:HGNC Symbol;Acc:HGNC:1729]
SERPINF2#167711	0.218257	#N/A	#N/A	0.176529	0.138846	#N/A	#N/A	#N/A	#N/A	#N/A	#N/A	#N/A	#N/A	#N/A	#N/A	#N/A	#N/A	#N/A	#N/A	#N/A	#N/A	#N/A	1.7399	1.63476	0.631514	#N/A	#N/A	6	ENSG00000167711	SERPINF2	protein_coding	serpin family F member 2 [Source:HGNC Symbol;Acc:HGNC:9075]
C1orf127	0.0558871	#N/A	0.0591113	#N/A	0.0482148	#N/A	#N/A	#N/A	#N/A	#N/A	#N/A	#N/A	#N/A	#N/A	#N/A	#N/A	#N/A	#N/A	#N/A	#N/A	0.0402913	0.0594508	0.0424462	#N/A	#N/A	#N/A	#N/A	6	ENSG00000175262	C1orf127	protein_coding	chromosome 1 open reading frame 127 [Source:HGNC Symbol;Acc:HGNC:26730]
NIBAN1	0.726832	#N/A	#N/A	0.995742	3.78452	#N/A	#N/A	#N/A	#N/A	1.65699	#N/A	#N/A	#N/A	#N/A	#N/A	#N/A	#N/A	#N/A	#N/A	8.0535	#N/A	#N/A	#N/A	#N/A	#N/A	0.629335	#N/A	6	ENSG00000135842	NIBAN1	protein_coding	niban apoptosis regulator 1 [Source:HGNC Symbol;Acc:HGNC:16784]
STK39	0.464521	#N/A	#N/A	0.555029	0.71872	#N/A	#N/A	#N/A	#N/A	#N/A	#N/A	#N/A	#N/A	#N/A	#N/A	#N/A	#N/A	0.94776	0.935794	4.33211	#N/A	#N/A	#N/A	#N/A	#N/A	#N/A	#N/A	6	ENSG00000198648	STK39	protein_coding	serine/threonine kinase 39 [Source:HGNC Symbol;Acc:HGNC:17717]
INPP1	1.09875	#N/A	0.982787	#N/A	1.42143	#N/A	#N/A	#N/A	#N/A	#N/A	#N/A	#N/A	#N/A	#N/A	#N/A	#N/A	#N/A	2.58732	#N/A	1.35034	1.17121	#N/A	#N/A	#N/A	#N/A	#N/A	#N/A	6	ENSG00000151689	INPP1	protein_coding	inositol polyphosphate-1-phosphatase [Source:HGNC Symbol;Acc:HGNC:6071]
TMCC1	0.470248	#N/A	#N/A	#N/A	#N/A	#N/A	#N/A	#N/A	#N/A	#N/A	#N/A	#N/A	#N/A	#N/A	#N/A	0.451583	#N/A	#N/A	#N/A	6.18471	#N/A	#N/A	#N/A	0.404605	0.631787	0.796304	#N/A	6	ENSG00000172765	TMCC1	protein_coding	transmembrane and coiled-coil domain family 1 [Source:HGNC Symbol;Acc:HGNC:29116]
DEUP1	1.22222	#N/A	#N/A	#N/A	0.232092	#N/A	#N/A	#N/A	#N/A	#N/A	#N/A	#N/A	#N/A	#N/A	#N/A	#N/A	#N/A	#N/A	#N/A	0.146504	#N/A	#N/A	2.04927	1.71673	0.617568	#N/A	#N/A	6	ENSG00000165325	DEUP1	protein_coding	deuterosome assembly protein 1 [Source:HGNC Symbol;Acc:HGNC:26344]
ZNF641	0.873289	#N/A	0.967553	1.19659	#N/A	#N/A	#N/A	#N/A	#N/A	#N/A	#N/A	#N/A	#N/A	#N/A	#N/A	#N/A	1.1967	#N/A	1.34943	1.17252	#N/A	#N/A	#N/A	#N/A	#N/A	#N/A	#N/A	6	ENSG00000167528	ZNF641	protein_coding	zinc finger protein 641 [Source:HGNC Symbol;Acc:HGNC:31834]
#237525	0.153807	#N/A	#N/A	#N/A	#N/A	#N/A	#N/A	#N/A	#N/A	#N/A	#N/A	#N/A	#N/A	#N/A	#N/A	#N/A	#N/A	#N/A	#N/A	#N/A	0.302071	0.161161	0.14282	0.171485	0.137379	#N/A	#N/A	6	ENSG00000237525		lncRNA	novel transcript
CMC1	0.554703	#N/A	0.705648	0.773485	0.640051	#N/A	#N/A	#N/A	#N/A	#N/A	#N/A	#N/A	#N/A	#N/A	#N/A	#N/A	#N/A	#N/A	1.13849	7.75154	#N/A	#N/A	#N/A	#N/A	#N/A	#N/A	#N/A	6	ENSG00000187118	CMC1	protein_coding	C-X9-C motif containing 1 [Source:HGNC Symbol;Acc:HGNC:28783]
TFCP2	0.461464	#N/A	#N/A	#N/A	0.771368	#N/A	#N/A	#N/A	#N/A	#N/A	#N/A	#N/A	#N/A	#N/A	#N/A	#N/A	0.514424	#N/A	0.975001	6.82517	#N/A	#N/A	#N/A	#N/A	0.575486	#N/A	#N/A	6	ENSG00000135457	TFCP2	protein_coding	transcription factor CP2 [Source:HGNC Symbol;Acc:HGNC:11748]
AFF1	0.415549	#N/A	#N/A	0.651649	#N/A	#N/A	#N/A	#N/A	#N/A	0.5621	#N/A	#N/A	#N/A	#N/A	#N/A	#N/A	#N/A	#N/A	#N/A	6.02608	#N/A	#N/A	0.432356	#N/A	0.605077	#N/A	#N/A	6	ENSG00000172493	AFF1	protein_coding	AF4/FMR2 family member 1 [Source:HGNC Symbol;Acc:HGNC:7135]
SEC63	0.414466	#N/A	#N/A	0.688173	#N/A	#N/A	#N/A	#N/A	#N/A	#N/A	#N/A	#N/A	#N/A	#N/A	#N/A	#N/A	#N/A	#N/A	#N/A	6.61641	#N/A	0.495951	#N/A	#N/A	0.411722	0.491126	#N/A	6	ENSG00000025796	SEC63	protein_coding	SEC63 homolog, protein translocation regulator [Source:HGNC Symbol;Acc:HGNC:21082]
AHRR	0.332208	#N/A	#N/A	#N/A	0.200896	#N/A	#N/A	#N/A	#N/A	#N/A	#N/A	#N/A	#N/A	#N/A	#N/A	#N/A	#N/A	#N/A	#N/A	0.157988	1.4545	#N/A	#N/A	1.14024	0.559373	#N/A	#N/A	6	ENSG00000063438	AHRR	protein_coding	aryl hydrocarbon receptor repressor [Source:HGNC Symbol;Acc:HGNC:346]
#287127	0.228963	#N/A	0.921985	0.109254	0.193207	#N/A	#N/A	#N/A	#N/A	#N/A	#N/A	#N/A	0.821928	#N/A	#N/A	#N/A	#N/A	#N/A	0.0903229	#N/A	#N/A	#N/A	#N/A	#N/A	#N/A	#N/A	#N/A	6	ENSG00000287127		lncRNA	novel transcript, antisense to RRS1
CCDC142	1.00012	#N/A	#N/A	#N/A	#N/A	#N/A	#N/A	#N/A	#N/A	#N/A	#N/A	#N/A	#N/A	#N/A	#N/A	#N/A	0.637256	#N/A	0.644574	0.245657	#N/A	#N/A	#N/A	#N/A	0.8981	0.858615	#N/A	6	ENSG00000135637	CCDC142	protein_coding	coiled-coil domain containing 142 [Source:HGNC Symbol;Acc:HGNC:25889]
#268069	0.0697224	0.0775646	#N/A	#N/A	#N/A	#N/A	#N/A	#N/A	#N/A	#N/A	0.0270911	#N/A	#N/A	#N/A	#N/A	#N/A	#N/A	#N/A	0.0903909	#N/A	#N/A	0.0977822	0.0912048	#N/A	#N/A	#N/A	#N/A	6	ENSG00000268069		lncRNA	novel transcript, antisense to HDAC7
OMG	0.9008	#N/A	0.862074	#N/A	1.54658	#N/A	#N/A	#N/A	#N/A	#N/A	#N/A	#N/A	1.42768	#N/A	#N/A	#N/A	#N/A	#N/A	#N/A	1.26746	#N/A	#N/A	#N/A	#N/A	0.836515	#N/A	#N/A	6	ENSG00000126861	OMG	protein_coding	oligodendrocyte myelin glycoprotein [Source:HGNC Symbol;Acc:HGNC:8135]
CFAP45	#N/A	0.561351	#N/A	#N/A	#N/A	#N/A	#N/A	#N/A	#N/A	#N/A	#N/A	0.206496	#N/A	1.36746	#N/A	1.54835	#N/A	0.328082	#N/A	#N/A	#N/A	#N/A	1.85888	#N/A	#N/A	#N/A	#N/A	6	ENSG00000213085	CFAP45	protein_coding	cilia and flagella associated protein 45 [Source:HGNC Symbol;Acc:HGNC:17229]
#272735	#N/A	0.106086	#N/A	#N/A	#N/A	#N/A	#N/A	#N/A	#N/A	#N/A	#N/A	0.140853	#N/A	0.469345	#N/A	0.57764	#N/A	#N/A	#N/A	#N/A	#N/A	#N/A	0.397058	1.02338	#N/A	#N/A	#N/A	6	ENSG00000272735		lncRNA	novel transcript
CCDC179	#N/A	0.0382759	#N/A	#N/A	#N/A	#N/A	#N/A	#N/A	#N/A	0.0185063	0.0143586	#N/A	0.0140934	#N/A	#N/A	#N/A	#N/A	#N/A	0.0453499	#N/A	#N/A	#N/A	#N/A	#N/A	#N/A	0.0426849	#N/A	6	ENSG00000255359	CCDC179	protein_coding	coiled-coil domain containing 179 [Source:HGNC Symbol;Acc:HGNC:44653]
PES1	#N/A	1.20651	#N/A	#N/A	#N/A	#N/A	#N/A	#N/A	#N/A	#N/A	#N/A	#N/A	#N/A	#N/A	#N/A	#N/A	#N/A	#N/A	#N/A	1.37197	0.929258	1.38235	1.39117	#N/A	#N/A	#N/A	0.283655	6	ENSG00000100029	PES1	protein_coding	pescadillo ribosomal biogenesis factor 1 [Source:HGNC Symbol;Acc:HGNC:8848]
PCMT1	#N/A	0.582297	0.620289	1.09808	0.704573	#N/A	#N/A	#N/A	#N/A	#N/A	#N/A	#N/A	#N/A	#N/A	#N/A	#N/A	#N/A	#N/A	#N/A	3.65688	0.544507	#N/A	#N/A	#N/A	#N/A	#N/A	#N/A	6	ENSG00000120265	PCMT1	protein_coding	protein-L-isoaspartate (D-aspartate) O-methyltransferase [Source:HGNC Symbol;Acc:HGNC:8728]
RHOG	#N/A	0.885666	1.28111	#N/A	1.24177	#N/A	#N/A	#N/A	#N/A	#N/A	#N/A	#N/A	#N/A	#N/A	#N/A	#N/A	#N/A	2.19515	1.65877	1.56923	#N/A	#N/A	#N/A	#N/A	#N/A	#N/A	#N/A	6	ENSG00000177105	RHOG	protein_coding	ras homolog family member G [Source:HGNC Symbol;Acc:HGNC:672]
ESPL1	#N/A	0.104035	#N/A	#N/A	#N/A	#N/A	#N/A	#N/A	#N/A	0.118682	#N/A	#N/A	#N/A	#N/A	#N/A	0.448916	#N/A	#N/A	#N/A	#N/A	2.35793	#N/A	1.13394	0.526827	#N/A	#N/A	#N/A	6	ENSG00000135476	ESPL1	protein_coding	extra spindle pole bodies like 1, separase [Source:HGNC Symbol;Acc:HGNC:16856]
SMAD3	#N/A	#N/A	#N/A	1.14471	#N/A	#N/A	#N/A	#N/A	#N/A	0.781534	0.470634	#N/A	0.48903	#N/A	#N/A	#N/A	#N/A	#N/A	2.15979	6.85003	#N/A	#N/A	#N/A	#N/A	#N/A	#N/A	#N/A	6	ENSG00000166949	SMAD3	protein_coding	SMAD family member 3 [Source:HGNC Symbol;Acc:HGNC:6769]
P4HB	#N/A	#N/A	1.64738	1.53372	1.83297	#N/A	#N/A	#N/A	#N/A	0.959257	#N/A	#N/A	#N/A	#N/A	#N/A	#N/A	#N/A	#N/A	#N/A	3.60572	#N/A	#N/A	#N/A	#N/A	#N/A	0.960953	#N/A	6	ENSG00000185624	P4HB	protein_coding	prolyl 4-hydroxylase subunit beta [Source:HGNC Symbol;Acc:HGNC:8548]
PLEC	#N/A	#N/A	0.685199	1.44764	#N/A	#N/A	#N/A	#N/A	#N/A	#N/A	#N/A	#N/A	#N/A	#N/A	#N/A	0.95305	#N/A	0.903984	1.0669	5.15359	#N/A	#N/A	#N/A	#N/A	#N/A	#N/A	#N/A	6	ENSG00000178209	PLEC	protein_coding	plectin [Source:HGNC Symbol;Acc:HGNC:9069]
PAPSS1	#N/A	#N/A	#N/A	1.30311	#N/A	#N/A	#N/A	#N/A	#N/A	#N/A	#N/A	#N/A	#N/A	#N/A	#N/A	0.8807	#N/A	1.06258	#N/A	6.73203	#N/A	#N/A	0.743705	#N/A	0.804198	#N/A	#N/A	6	ENSG00000138801	PAPSS1	protein_coding	3'-phosphoadenosine 5'-phosphosulfate synthase 1 [Source:HGNC Symbol;Acc:HGNC:8603]
PC	#N/A	#N/A	0.658623	0.148074	0.40409	#N/A	#N/A	#N/A	#N/A	#N/A	#N/A	#N/A	#N/A	#N/A	#N/A	#N/A	#N/A	#N/A	0.117945	0.143875	#N/A	#N/A	#N/A	#N/A	#N/A	0.162694	#N/A	6	ENSG00000173599	PC	protein_coding	pyruvate carboxylase [Source:HGNC Symbol;Acc:HGNC:8636]
TNFRSF14#157873	#N/A	#N/A	0.788444	1.04045	#N/A	#N/A	#N/A	#N/A	#N/A	#N/A	0.681026	#N/A	#N/A	#N/A	#N/A	#N/A	1.06791	1.13197	#N/A	3.51975	#N/A	#N/A	#N/A	#N/A	#N/A	#N/A	#N/A	6	ENSG00000157873	TNFRSF14	protein_coding	TNF receptor superfamily member 14 [Source:HGNC Symbol;Acc:HGNC:11912]
TXN	#N/A	#N/A	0.983127	0.705909	1.33799	#N/A	#N/A	#N/A	#N/A	0.432817	#N/A	#N/A	#N/A	#N/A	#N/A	0.617924	#N/A	#N/A	#N/A	0.395448	#N/A	#N/A	#N/A	#N/A	#N/A	#N/A	#N/A	6	ENSG00000136810	TXN	protein_coding	thioredoxin [Source:HGNC Symbol;Acc:HGNC:12435]
FURIN	#N/A	#N/A	1.24278	1.39305	#N/A	#N/A	#N/A	#N/A	#N/A	1.43104	#N/A	#N/A	#N/A	#N/A	#N/A	#N/A	#N/A	#N/A	#N/A	#N/A	1.2477	#N/A	1.07628	#N/A	#N/A	1.16917	#N/A	6	ENSG00000140564	FURIN	protein_coding	furin, paired basic amino acid cleaving enzyme [Source:HGNC Symbol;Acc:HGNC:8568]
#250195	#N/A	#N/A	#N/A	0.71727	1.97744	#N/A	#N/A	#N/A	#N/A	#N/A	#N/A	#N/A	#N/A	#N/A	#N/A	#N/A	#N/A	#N/A	0.559911	0.446594	#N/A	1.29728	#N/A	#N/A	1.39793	#N/A	#N/A	6	ENSG00000250195		lncRNA	novel transcript
SRGAP3	#N/A	#N/A	#N/A	0.763112	#N/A	#N/A	#N/A	#N/A	#N/A	#N/A	#N/A	2.94767	#N/A	#N/A	#N/A	#N/A	#N/A	#N/A	#N/A	0.254697	#N/A	#N/A	2.1404	1.4604	1.74944	#N/A	#N/A	6	ENSG00000196220	SRGAP3	protein_coding	SLIT-ROBO Rho GTPase activating protein 3 [Source:HGNC Symbol;Acc:HGNC:19744]
AKT1	#N/A	#N/A	1.17038	1.25067	1.10412	#N/A	#N/A	#N/A	#N/A	#N/A	#N/A	#N/A	#N/A	#N/A	#N/A	#N/A	#N/A	#N/A	#N/A	2.10167	0.783087	#N/A	#N/A	#N/A	#N/A	1.16679	#N/A	6	ENSG00000142208	AKT1	protein_coding	AKT serine/threonine kinase 1 [Source:HGNC Symbol;Acc:HGNC:391]
WDR1	#N/A	#N/A	0.84022	0.961021	#N/A	#N/A	#N/A	#N/A	#N/A	#N/A	#N/A	0.786888	#N/A	#N/A	#N/A	#N/A	#N/A	#N/A	0.995732	#N/A	0.754275	#N/A	#N/A	#N/A	#N/A	#N/A	1.27005	6	ENSG00000071127	WDR1	protein_coding	WD repeat domain 1 [Source:HGNC Symbol;Acc:HGNC:12754]
PDIA3	#N/A	#N/A	0.721802	0.574284	0.473607	#N/A	#N/A	#N/A	#N/A	#N/A	#N/A	#N/A	#N/A	#N/A	#N/A	#N/A	#N/A	#N/A	#N/A	4.26187	0.586289	#N/A	#N/A	#N/A	#N/A	0.602535	#N/A	6	ENSG00000167004	PDIA3	protein_coding	protein disulfide isomerase family A member 3 [Source:HGNC Symbol;Acc:HGNC:4606]
SLC4A2	#N/A	#N/A	#N/A	1.13277	#N/A	#N/A	#N/A	#N/A	#N/A	#N/A	#N/A	#N/A	#N/A	#N/A	#N/A	#N/A	#N/A	1.25721	1.1056	1.44265	#N/A	1.04937	#N/A	#N/A	#N/A	1.01999	#N/A	6	ENSG00000164889	SLC4A2	protein_coding	solute carrier family 4 member 2 [Source:HGNC Symbol;Acc:HGNC:11028]
LGALS1	#N/A	#N/A	0.319095	#N/A	0.220287	#N/A	#N/A	#N/A	#N/A	#N/A	#N/A	0.293324	#N/A	#N/A	#N/A	#N/A	#N/A	#N/A	#N/A	0.425026	1.52497	#N/A	0.547688	#N/A	#N/A	#N/A	#N/A	6	ENSG00000100097	LGALS1	protein_coding	galectin 1 [Source:HGNC Symbol;Acc:HGNC:6561]
ESRRA	#N/A	#N/A	1.07529	#N/A	#N/A	#N/A	#N/A	#N/A	#N/A	#N/A	#N/A	#N/A	#N/A	#N/A	#N/A	#N/A	0.941755	#N/A	#N/A	2.02839	0.882831	0.79694	#N/A	0.730662	#N/A	#N/A	#N/A	6	ENSG00000173153	ESRRA	protein_coding	estrogen related receptor alpha [Source:HGNC Symbol;Acc:HGNC:3471]
KCTD17	#N/A	#N/A	1.8934	#N/A	#N/A	#N/A	#N/A	#N/A	#N/A	#N/A	#N/A	0.858312	#N/A	#N/A	#N/A	#N/A	#N/A	0.262452	0.21658	0.141643	#N/A	#N/A	#N/A	#N/A	#N/A	0.323663	#N/A	6	ENSG00000100379	KCTD17	protein_coding	potassium channel tetramerization domain containing 17 [Source:HGNC Symbol;Acc:HGNC:25705]
IL27	#N/A	#N/A	0.172658	#N/A	#N/A	#N/A	#N/A	#N/A	#N/A	#N/A	#N/A	#N/A	#N/A	#N/A	#N/A	#N/A	0.14965	#N/A	#N/A	#N/A	2.0774	0.15355	#N/A	0.595997	0.153755	#N/A	#N/A	6	ENSG00000197272	IL27	protein_coding	interleukin 27 [Source:HGNC Symbol;Acc:HGNC:19157]
IL10	#N/A	#N/A	0.160449	#N/A	#N/A	#N/A	#N/A	#N/A	#N/A	#N/A	#N/A	#N/A	#N/A	#N/A	#N/A	0.158417	#N/A	#N/A	#N/A	#N/A	0.408581	#N/A	0.108775	0.11604	0.103401	#N/A	#N/A	6	ENSG00000136634	IL10	protein_coding	interleukin 10 [Source:HGNC Symbol;Acc:HGNC:5962]
VSIG2	#N/A	#N/A	0.112349	#N/A	#N/A	#N/A	#N/A	#N/A	#N/A	#N/A	#N/A	0.102959	#N/A	#N/A	#N/A	0.0958861	#N/A	#N/A	#N/A	#N/A	#N/A	#N/A	0.127178	0.102955	0.112553	#N/A	#N/A	6	ENSG00000019102	VSIG2	protein_coding	V-set and immunoglobulin domain containing 2 [Source:HGNC Symbol;Acc:HGNC:17149]
ATP6AP1	#N/A	#N/A	1.51238	#N/A	#N/A	#N/A	#N/A	#N/A	#N/A	#N/A	#N/A	#N/A	#N/A	#N/A	#N/A	#N/A	#N/A	1.38044	#N/A	1.52522	1.98601	1.52147	1.20318	#N/A	#N/A	#N/A	#N/A	6	ENSG00000071553	ATP6AP1	protein_coding	ATPase H+ transporting accessory protein 1 [Source:HGNC Symbol;Acc:HGNC:868]
CXCL3	#N/A	#N/A	0.151906	#N/A	#N/A	#N/A	#N/A	#N/A	#N/A	#N/A	#N/A	#N/A	#N/A	#N/A	#N/A	0.156794	#N/A	#N/A	#N/A	#N/A	0.195037	#N/A	0.174094	0.129698	0.116917	#N/A	#N/A	6	ENSG00000163734	CXCL3	protein_coding	C-X-C motif chemokine ligand 3 [Source:HGNC Symbol;Acc:HGNC:4604]
P2RY6	#N/A	#N/A	0.0591357	#N/A	#N/A	#N/A	#N/A	#N/A	#N/A	#N/A	#N/A	#N/A	#N/A	#N/A	#N/A	0.0377133	#N/A	#N/A	0.0459047	#N/A	0.061781	0.0592417	#N/A	0.0657266	#N/A	#N/A	#N/A	6	ENSG00000171631	P2RY6	protein_coding	pyrimidinergic receptor P2Y6 [Source:HGNC Symbol;Acc:HGNC:8543]
PPP1R17	#N/A	#N/A	0.108514	#N/A	#N/A	#N/A	#N/A	#N/A	#N/A	#N/A	#N/A	#N/A	#N/A	#N/A	#N/A	0.117824	#N/A	#N/A	#N/A	#N/A	0.128871	0.109214	0.125653	0.12201	#N/A	#N/A	#N/A	6	ENSG00000106341	PPP1R17	protein_coding	protein phosphatase 1 regulatory subunit 17 [Source:HGNC Symbol;Acc:HGNC:16973]
SLAIN2	#N/A	#N/A	0.54817	#N/A	0.727864	#N/A	#N/A	#N/A	0.9395	#N/A	#N/A	#N/A	#N/A	#N/A	#N/A	#N/A	#N/A	0.786629	0.960025	3.42824	#N/A	#N/A	#N/A	#N/A	#N/A	#N/A	#N/A	6	ENSG00000109171	SLAIN2	protein_coding	SLAIN motif family member 2 [Source:HGNC Symbol;Acc:HGNC:29282]
PLA2G4B	#N/A	#N/A	1.06539	#N/A	1.16142	#N/A	#N/A	#N/A	#N/A	#N/A	1.0819	#N/A	#N/A	#N/A	#N/A	#N/A	#N/A	1.42275	1.12196	0.501297	#N/A	#N/A	#N/A	#N/A	#N/A	#N/A	#N/A	6	ENSG00000243708	PLA2G4B	protein_coding	phospholipase A2 group IVB [Source:HGNC Symbol;Acc:HGNC:9036]
FBXO6	#N/A	#N/A	1.07949	#N/A	1.50301	#N/A	#N/A	#N/A	#N/A	#N/A	#N/A	#N/A	#N/A	#N/A	#N/A	#N/A	#N/A	#N/A	1.20502	0.541651	1.37706	1.23569	#N/A	#N/A	#N/A	#N/A	#N/A	6	ENSG00000116663	FBXO6	protein_coding	F-box protein 6 [Source:HGNC Symbol;Acc:HGNC:13585]
RNH1#023191	#N/A	#N/A	0.598853	#N/A	#N/A	#N/A	#N/A	#N/A	#N/A	#N/A	#N/A	#N/A	#N/A	#N/A	#N/A	#N/A	#N/A	0.84265	0.911908	2.69952	#N/A	#N/A	0.621396	#N/A	#N/A	1.05612	#N/A	6	ENSG00000023191	RNH1	protein_coding	ribonuclease/angiogenin inhibitor 1 [Source:HGNC Symbol;Acc:HGNC:10074]
SERTAD1	#N/A	#N/A	1.01213	#N/A	1.39539	#N/A	#N/A	#N/A	#N/A	#N/A	#N/A	#N/A	#N/A	#N/A	#N/A	#N/A	#N/A	#N/A	2.26256	0.53853	1.15733	1.41547	#N/A	#N/A	#N/A	#N/A	#N/A	6	ENSG00000197019	SERTAD1	protein_coding	SERTA domain containing 1 [Source:HGNC Symbol;Acc:HGNC:17932]
PARL	#N/A	#N/A	0.537158	#N/A	0.663277	#N/A	#N/A	#N/A	#N/A	#N/A	#N/A	#N/A	#N/A	#N/A	#N/A	0.558002	0.938475	#N/A	#N/A	5.1349	#N/A	0.531457	#N/A	#N/A	#N/A	#N/A	#N/A	6	ENSG00000175193	PARL	protein_coding	presenilin associated rhomboid like [Source:HGNC Symbol;Acc:HGNC:18253]
CAPZB	#N/A	#N/A	#N/A	#N/A	0.606832	#N/A	#N/A	#N/A	#N/A	#N/A	0.436661	#N/A	#N/A	#N/A	#N/A	#N/A	#N/A	0.750783	1.04197	2.43629	#N/A	#N/A	#N/A	#N/A	#N/A	#N/A	0.946819	6	ENSG00000077549	CAPZB	protein_coding	capping actin protein of muscle Z-line subunit beta [Source:HGNC Symbol;Acc:HGNC:1491]
RFFL	#N/A	#N/A	#N/A	#N/A	0.654026	#N/A	#N/A	#N/A	#N/A	0.743724	0.531871	#N/A	0.439765	#N/A	#N/A	#N/A	#N/A	#N/A	0.811212	5.02846	#N/A	#N/A	#N/A	#N/A	#N/A	#N/A	#N/A	6	ENSG00000092871	RFFL	protein_coding	ring finger and FYVE like domain containing E3 ubiquitin protein ligase [Source:HGNC Symbol;Acc:HGNC:24821]
#254288	#N/A	#N/A	#N/A	#N/A	0.142959	#N/A	#N/A	#N/A	#N/A	#N/A	#N/A	#N/A	#N/A	#N/A	#N/A	2.92519	#N/A	#N/A	#N/A	0.145117	#N/A	#N/A	3.32776	2.53496	0.336209	#N/A	#N/A	6	ENSG00000254288		lncRNA	novel transcript
#286145	#N/A	#N/A	#N/A	#N/A	#N/A	#N/A	#N/A	#N/A	1.03859	#N/A	#N/A	0.690981	1.46132	#N/A	#N/A	#N/A	#N/A	#N/A	#N/A	8.29997	#N/A	#N/A	#N/A	#N/A	0.966406	0.656054	#N/A	6	ENSG00000286145		lncRNA	novel transcript, antisense to MAP3K2
CSGALNACT1	#N/A	#N/A	#N/A	#N/A	#N/A	#N/A	#N/A	#N/A	0.39916	2.10153	#N/A	#N/A	0.639914	#N/A	#N/A	#N/A	#N/A	#N/A	#N/A	4.51536	#N/A	#N/A	#N/A	#N/A	#N/A	0.718124	1.29871	6	ENSG00000147408	CSGALNACT1	protein_coding	chondroitin sulfate N-acetylgalactosaminyltransferase 1 [Source:HGNC Symbol;Acc:HGNC:24290]
ADAM19	#N/A	#N/A	#N/A	#N/A	#N/A	#N/A	#N/A	#N/A	#N/A	4.1682	#N/A	#N/A	1.23673	#N/A	#N/A	1.82946	#N/A	#N/A	#N/A	6.90054	#N/A	#N/A	1.35377	#N/A	#N/A	1.36062	#N/A	6	ENSG00000135074	ADAM19	protein_coding	ADAM metallopeptidase domain 19 [Source:HGNC Symbol;Acc:HGNC:197]
FHIT	#N/A	#N/A	#N/A	#N/A	#N/A	#N/A	#N/A	#N/A	#N/A	0.858798	#N/A	0.685795	#N/A	#N/A	#N/A	0.683322	#N/A	#N/A	#N/A	6.71639	#N/A	#N/A	1.2429	#N/A	1.13536	#N/A	#N/A	6	ENSG00000189283	FHIT	protein_coding	fragile histidine triad diadenosine triphosphatase [Source:HGNC Symbol;Acc:HGNC:3701]
NUTM2B-AS1	#N/A	#N/A	#N/A	#N/A	#N/A	#N/A	#N/A	#N/A	#N/A	0.511569	#N/A	#N/A	0.543492	#N/A	#N/A	#N/A	0.464732	#N/A	0.570849	9.54166	#N/A	#N/A	#N/A	#N/A	0.391487	#N/A	#N/A	6	ENSG00000225484	NUTM2B-AS1	lncRNA	NUTM2B antisense RNA 1 [Source:HGNC Symbol;Acc:HGNC:51204]
IRS1	#N/A	#N/A	#N/A	#N/A	#N/A	#N/A	#N/A	#N/A	#N/A	0.241646	#N/A	0.167591	#N/A	#N/A	#N/A	0.491788	#N/A	#N/A	#N/A	0.138198	#N/A	#N/A	2.11602	#N/A	0.653679	#N/A	#N/A	6	ENSG00000169047	IRS1	protein_coding	insulin receptor substrate 1 [Source:HGNC Symbol;Acc:HGNC:6125]
LINC02149	#N/A	#N/A	#N/A	#N/A	#N/A	#N/A	#N/A	#N/A	#N/A	0.00877148	#N/A	0.054699	#N/A	#N/A	#N/A	0.053702	#N/A	#N/A	#N/A	0.0444254	#N/A	#N/A	0.0391883	#N/A	0.0425854	#N/A	#N/A	6	ENSG00000249332	LINC02149	lncRNA	long intergenic non-protein coding RNA 2149 [Source:HGNC Symbol;Acc:HGNC:53010]
ZFAND3-DT	#N/A	#N/A	#N/A	#N/A	#N/A	#N/A	#N/A	#N/A	#N/A	0.150926	#N/A	#N/A	#N/A	#N/A	#N/A	1.0407	#N/A	#N/A	#N/A	0.13632	#N/A	0.2516	1.67223	0.839475	#N/A	#N/A	#N/A	6	ENSG00000225945	ZFAND3-DT	lncRNA	ZFAND3 divergent transcript [Source:HGNC Symbol;Acc:HGNC:55841]
QPCTL	#N/A	#N/A	#N/A	#N/A	#N/A	#N/A	#N/A	#N/A	#N/A	0.849618	#N/A	#N/A	#N/A	#N/A	#N/A	#N/A	#N/A	#N/A	#N/A	0.402275	1.1158	#N/A	#N/A	1.17661	1.25307	0.871344	#N/A	6	ENSG00000011478	QPCTL	protein_coding	glutaminyl-peptide cyclotransferase like [Source:HGNC Symbol;Acc:HGNC:25952]
#276900	#N/A	#N/A	#N/A	#N/A	#N/A	#N/A	#N/A	#N/A	#N/A	0.331633	#N/A	0.0526927	#N/A	#N/A	#N/A	0.0810528	#N/A	#N/A	#N/A	0.0971071	#N/A	#N/A	0.165842	#N/A	0.0783414	#N/A	#N/A	6	ENSG00000276900		lncRNA	novel transcript, antisense to AMN1
ARNTL2	#N/A	#N/A	#N/A	#N/A	#N/A	#N/A	#N/A	#N/A	#N/A	0.532062	#N/A	0.207594	#N/A	#N/A	#N/A	2.05923	#N/A	#N/A	#N/A	#N/A	#N/A	#N/A	2.67543	3.14139	0.537864	#N/A	#N/A	6	ENSG00000029153	ARNTL2	protein_coding	aryl hydrocarbon receptor nuclear translocator like 2 [Source:HGNC Symbol;Acc:HGNC:18984]
CYSLTR1	#N/A	#N/A	#N/A	#N/A	#N/A	#N/A	#N/A	#N/A	#N/A	#N/A	#N/A	2.94706	#N/A	#N/A	#N/A	#N/A	1.39699	#N/A	#N/A	3.23859	#N/A	#N/A	3.05088	1.18494	2.25624	#N/A	#N/A	6	ENSG00000173198	CYSLTR1	protein_coding	cysteinyl leukotriene receptor 1 [Source:HGNC Symbol;Acc:HGNC:17451]
GFOD1	#N/A	#N/A	#N/A	#N/A	#N/A	#N/A	#N/A	#N/A	#N/A	#N/A	0.898342	1.97731	#N/A	#N/A	#N/A	#N/A	#N/A	1.30837	#N/A	6.33314	2.85648	2.08637	#N/A	#N/A	#N/A	#N/A	#N/A	6	ENSG00000145990	GFOD1	protein_coding	glucose-fructose oxidoreductase domain containing 1 [Source:HGNC Symbol;Acc:HGNC:21096]
CCSER1	#N/A	#N/A	#N/A	#N/A	#N/A	#N/A	#N/A	#N/A	#N/A	#N/A	#N/A	2.99661	#N/A	#N/A	#N/A	1.17417	2.9112	#N/A	#N/A	0.808807	#N/A	#N/A	2.99643	#N/A	#N/A	2.07155	#N/A	6	ENSG00000184305	CCSER1	protein_coding	coiled-coil serine rich protein 1 [Source:HGNC Symbol;Acc:HGNC:29349]
NIPAL2	#N/A	#N/A	#N/A	#N/A	#N/A	#N/A	#N/A	#N/A	#N/A	#N/A	#N/A	1.54962	#N/A	#N/A	#N/A	#N/A	#N/A	#N/A	#N/A	2.85904	1.23365	#N/A	#N/A	0.886984	0.873534	3.82465	#N/A	6	ENSG00000104361	NIPAL2	protein_coding	NIPA like domain containing 2 [Source:HGNC Symbol;Acc:HGNC:25854]
VPS35	#N/A	#N/A	#N/A	#N/A	#N/A	#N/A	#N/A	#N/A	#N/A	#N/A	#N/A	1.13771	#N/A	#N/A	#N/A	0.762379	#N/A	#N/A	#N/A	5.09544	#N/A	0.611288	0.769706	#N/A	#N/A	1.08622	#N/A	6	ENSG00000069329	VPS35	protein_coding	VPS35 retromer complex component [Source:HGNC Symbol;Acc:HGNC:13487]
FSD1L	#N/A	#N/A	#N/A	#N/A	#N/A	#N/A	#N/A	#N/A	#N/A	#N/A	#N/A	1.82852	#N/A	#N/A	#N/A	1.16927	#N/A	#N/A	#N/A	0.774957	0.993211	#N/A	#N/A	#N/A	0.836118	1.05225	#N/A	6	ENSG00000106701	FSD1L	protein_coding	fibronectin type III and SPRY domain containing 1 like [Source:HGNC Symbol;Acc:HGNC:13753]
GAS6-AS1	#N/A	#N/A	#N/A	#N/A	#N/A	#N/A	#N/A	#N/A	#N/A	#N/A	#N/A	2.46046	#N/A	#N/A	#N/A	1.69685	#N/A	#N/A	#N/A	0.523117	#N/A	#N/A	2.77831	1.83565	2.73725	#N/A	#N/A	6	ENSG00000233695	GAS6-AS1	lncRNA	GAS6 antisense RNA 1 [Source:HGNC Symbol;Acc:HGNC:39826]
#255557	#N/A	#N/A	#N/A	#N/A	#N/A	#N/A	#N/A	#N/A	#N/A	#N/A	#N/A	0.117005	#N/A	#N/A	#N/A	1.57064	#N/A	#N/A	#N/A	0.0944499	#N/A	#N/A	1.42497	1.07546	0.374809	#N/A	#N/A	6	ENSG00000255557		lncRNA	novel transcript
C5	#N/A	#N/A	#N/A	#N/A	#N/A	#N/A	#N/A	#N/A	#N/A	#N/A	#N/A	1.43594	#N/A	#N/A	#N/A	0.957796	#N/A	#N/A	#N/A	0.163438	#N/A	#N/A	1.10713	1.24638	1.51809	#N/A	#N/A	6	ENSG00000106804	C5	protein_coding	complement C5 [Source:HGNC Symbol;Acc:HGNC:1331]
SESN3	#N/A	#N/A	#N/A	#N/A	#N/A	#N/A	#N/A	#N/A	#N/A	#N/A	#N/A	0.782243	#N/A	#N/A	#N/A	1.35607	0.619106	#N/A	1.93223	7.90412	#N/A	#N/A	0.773259	#N/A	#N/A	#N/A	#N/A	6	ENSG00000149212	SESN3	protein_coding	sestrin 3 [Source:HGNC Symbol;Acc:HGNC:23060]
#283118	#N/A	#N/A	#N/A	#N/A	#N/A	#N/A	#N/A	#N/A	#N/A	#N/A	#N/A	1.16257	#N/A	#N/A	#N/A	#N/A	#N/A	#N/A	1.23132	0.260613	3.33579	1.16171	#N/A	#N/A	#N/A	1.3763	#N/A	6	ENSG00000283118		lncRNA	novel transcript, antisense to ZEB2
#265943	#N/A	#N/A	#N/A	#N/A	#N/A	#N/A	#N/A	#N/A	#N/A	#N/A	#N/A	0.302144	#N/A	#N/A	#N/A	1.24619	#N/A	#N/A	#N/A	#N/A	1.46891	#N/A	1.82292	1.45137	1.33016	#N/A	#N/A	6	ENSG00000265943		lncRNA	novel transcript, antisense to RBBP8
#214719	#N/A	#N/A	#N/A	#N/A	#N/A	#N/A	#N/A	#N/A	#N/A	#N/A	#N/A	1.13585	#N/A	#N/A	#N/A	#N/A	#N/A	#N/A	#N/A	3.40804	0.922564	1.01387	#N/A	0.875268	#N/A	1.51339	#N/A	6	ENSG00000214719		lncRNA	novel transcript
#256982	#N/A	#N/A	#N/A	#N/A	#N/A	#N/A	#N/A	#N/A	#N/A	#N/A	#N/A	0.164831	#N/A	#N/A	#N/A	0.179618	#N/A	#N/A	#N/A	#N/A	#N/A	#N/A	0.232757	0.324144	0.126685	0.132336	#N/A	6	ENSG00000256982		lncRNA	novel transcript
SHCBP1	#N/A	#N/A	#N/A	#N/A	#N/A	#N/A	#N/A	#N/A	#N/A	#N/A	#N/A	0.367632	#N/A	#N/A	#N/A	#N/A	#N/A	#N/A	#N/A	0.174541	2.33252	1.05937	1.82959	1.86612	#N/A	#N/A	#N/A	6	ENSG00000171241	SHCBP1	protein_coding	SHC binding and spindle associated 1 [Source:HGNC Symbol;Acc:HGNC:29547]
ADCK1	#N/A	#N/A	#N/A	#N/A	#N/A	#N/A	#N/A	#N/A	#N/A	#N/A	#N/A	1.32529	#N/A	#N/A	#N/A	#N/A	1.16934	#N/A	#N/A	1.25427	#N/A	1.0932	#N/A	#N/A	1.05036	1.77688	#N/A	6	ENSG00000063761	ADCK1	protein_coding	aarF domain containing kinase 1 [Source:HGNC Symbol;Acc:HGNC:19038]
ATG101	#N/A	#N/A	#N/A	#N/A	#N/A	#N/A	#N/A	#N/A	#N/A	#N/A	#N/A	1.33445	#N/A	#N/A	#N/A	1.01074	#N/A	#N/A	#N/A	0.276069	1.69839	1.06247	1.2375	#N/A	#N/A	#N/A	#N/A	6	ENSG00000123395	ATG101	protein_coding	autophagy related 101 [Source:HGNC Symbol;Acc:HGNC:25679]
THBS2-AS1	#N/A	#N/A	#N/A	#N/A	#N/A	#N/A	#N/A	#N/A	#N/A	#N/A	#N/A	0.169384	#N/A	#N/A	#N/A	#N/A	#N/A	#N/A	0.158527	#N/A	1.88279	0.257244	1.38755	1.52581	#N/A	#N/A	#N/A	6	ENSG00000226445	THBS2-AS1	lncRNA	THBS2 antisense RNA 1 [Source:HGNC Symbol;Acc:HGNC:56059]
#257221	#N/A	#N/A	#N/A	#N/A	#N/A	#N/A	#N/A	#N/A	#N/A	#N/A	#N/A	0.695526	#N/A	#N/A	#N/A	#N/A	#N/A	#N/A	#N/A	0.176775	1.78666	1.06596	#N/A	2.22094	#N/A	0.391569	#N/A	6	ENSG00000257221		lncRNA	novel transcript, antisense to SELPLG
EP300	#N/A	#N/A	#N/A	#N/A	#N/A	#N/A	#N/A	#N/A	#N/A	#N/A	#N/A	0.47236	#N/A	#N/A	#N/A	#N/A	0.603408	#N/A	#N/A	5.69912	0.401257	#N/A	#N/A	0.392898	0.531	#N/A	#N/A	6	ENSG00000100393	EP300	protein_coding	E1A binding protein p300 [Source:HGNC Symbol;Acc:HGNC:3373]
NEK11	#N/A	#N/A	#N/A	#N/A	#N/A	#N/A	#N/A	#N/A	#N/A	#N/A	#N/A	0.866223	#N/A	#N/A	#N/A	0.990295	#N/A	#N/A	#N/A	0.163767	#N/A	#N/A	0.880232	#N/A	0.912885	0.824906	#N/A	6	ENSG00000114670	NEK11	protein_coding	NIMA related kinase 11 [Source:HGNC Symbol;Acc:HGNC:18593]
CTNNBL1	#N/A	#N/A	#N/A	#N/A	#N/A	#N/A	#N/A	#N/A	#N/A	#N/A	#N/A	0.644212	#N/A	#N/A	#N/A	#N/A	#N/A	#N/A	1.01678	5.2789	0.656956	0.620593	#N/A	#N/A	#N/A	0.730514	#N/A	6	ENSG00000132792	CTNNBL1	protein_coding	catenin beta like 1 [Source:HGNC Symbol;Acc:HGNC:15879]
HIVEP1	#N/A	#N/A	#N/A	#N/A	#N/A	#N/A	#N/A	#N/A	#N/A	#N/A	#N/A	0.608534	#N/A	#N/A	#N/A	0.868266	#N/A	#N/A	#N/A	4.19963	#N/A	#N/A	0.966448	0.649573	1.00316	#N/A	#N/A	6	ENSG00000095951	HIVEP1	protein_coding	HIVEP zinc finger 1 [Source:HGNC Symbol;Acc:HGNC:4920]
LINC01353	#N/A	#N/A	#N/A	#N/A	#N/A	#N/A	#N/A	#N/A	#N/A	#N/A	#N/A	0.14294	#N/A	#N/A	#N/A	#N/A	#N/A	#N/A	#N/A	#N/A	2.9741	0.110877	0.206763	0.355877	#N/A	0.121304	#N/A	6	ENSG00000231507	LINC01353	lncRNA	long intergenic non-protein coding RNA 1353 [Source:HGNC Symbol;Acc:HGNC:50580]
CKAP2	#N/A	#N/A	#N/A	#N/A	#N/A	#N/A	#N/A	#N/A	#N/A	#N/A	#N/A	1.00047	#N/A	0.888479	#N/A	1.90622	#N/A	#N/A	#N/A	4.09352	#N/A	#N/A	1.30061	#N/A	#N/A	1.07079	#N/A	6	ENSG00000136108	CKAP2	protein_coding	cytoskeleton associated protein 2 [Source:HGNC Symbol;Acc:HGNC:1990]
C1QTNF7-AS1	#N/A	#N/A	#N/A	#N/A	#N/A	#N/A	#N/A	#N/A	#N/A	#N/A	#N/A	0.829624	#N/A	#N/A	#N/A	#N/A	1.57789	#N/A	#N/A	3.59804	#N/A	#N/A	#N/A	0.723767	1.13295	1.04996	#N/A	6	ENSG00000249252	C1QTNF7-AS1	lncRNA	C1QTNF7 antisense RNA 1 [Source:HGNC Symbol;Acc:HGNC:40683]
CPNE5	#N/A	#N/A	#N/A	#N/A	#N/A	#N/A	#N/A	#N/A	#N/A	#N/A	#N/A	0.118668	#N/A	#N/A	#N/A	0.0247222	#N/A	#N/A	#N/A	#N/A	0.121911	0.0703804	0.0519406	0.120469	#N/A	#N/A	#N/A	6	ENSG00000124772	CPNE5	protein_coding	copine 5 [Source:HGNC Symbol;Acc:HGNC:2318]
HMGA1P4	#N/A	#N/A	#N/A	#N/A	#N/A	#N/A	#N/A	#N/A	#N/A	#N/A	#N/A	0.826772	#N/A	#N/A	#N/A	#N/A	#N/A	#N/A	1.03331	4.05475	#N/A	#N/A	0.707893	0.891725	1.15192	#N/A	#N/A	6	ENSG00000234705	HMGA1P4	lncRNA	high mobility group AT-hook 1 pseudogene 4 [Source:HGNC Symbol;Acc:HGNC:39093]
#253690	#N/A	#N/A	#N/A	#N/A	#N/A	#N/A	#N/A	#N/A	#N/A	#N/A	#N/A	0.140024	#N/A	#N/A	#N/A	0.93601	#N/A	#N/A	#N/A	#N/A	1.64409	0.129827	0.383518	0.541472	#N/A	#N/A	#N/A	6	ENSG00000253690		lncRNA	novel transcript
MIR29B2CHG	#N/A	#N/A	#N/A	#N/A	#N/A	#N/A	#N/A	#N/A	#N/A	#N/A	#N/A	0.610357	#N/A	#N/A	#N/A	#N/A	0.884354	1.01005	0.997306	4.7767	#N/A	#N/A	#N/A	#N/A	#N/A	1.16925	#N/A	6	ENSG00000203709	MIR29B2CHG	lncRNA	MIR29B2 and MIR29C host gene [Source:HGNC Symbol;Acc:HGNC:32018]
#259418	#N/A	#N/A	#N/A	#N/A	#N/A	#N/A	#N/A	#N/A	#N/A	#N/A	#N/A	0.0733046	0.0304807	#N/A	#N/A	0.131236	#N/A	#N/A	0.0925719	#N/A	0.399358	#N/A	0.107368	#N/A	#N/A	#N/A	#N/A	6	ENSG00000259418		lncRNA	novel transcript, antisense to SORD
MTM1	#N/A	#N/A	#N/A	#N/A	#N/A	#N/A	#N/A	#N/A	#N/A	#N/A	#N/A	0.537762	#N/A	#N/A	#N/A	1.79905	0.750139	#N/A	#N/A	5.72015	#N/A	#N/A	0.95422	#N/A	0.980897	#N/A	#N/A	6	ENSG00000171100	MTM1	protein_coding	myotubularin 1 [Source:HGNC Symbol;Acc:HGNC:7448]
ARHGAP17#140750	#N/A	#N/A	#N/A	#N/A	#N/A	#N/A	#N/A	#N/A	#N/A	#N/A	#N/A	0.528039	#N/A	#N/A	#N/A	#N/A	#N/A	#N/A	1.96386	5.06159	0.561791	#N/A	#N/A	0.574721	0.67706	#N/A	#N/A	6	ENSG00000140750	ARHGAP17	protein_coding	Rho GTPase activating protein 17 [Source:HGNC Symbol;Acc:HGNC:18239]
STRN4	#N/A	#N/A	#N/A	#N/A	#N/A	#N/A	#N/A	#N/A	#N/A	#N/A	#N/A	0.946468	#N/A	#N/A	#N/A	#N/A	#N/A	#N/A	#N/A	1.1894	0.916968	0.953692	#N/A	0.884028	1.10299	#N/A	#N/A	6	ENSG00000090372	STRN4	protein_coding	striatin 4 [Source:HGNC Symbol;Acc:HGNC:15721]
NFYC	#N/A	#N/A	#N/A	#N/A	#N/A	#N/A	#N/A	#N/A	#N/A	#N/A	#N/A	0.529988	#N/A	#N/A	#N/A	0.552005	#N/A	#N/A	#N/A	5.37486	#N/A	#N/A	0.530683	0.659466	0.784416	#N/A	#N/A	6	ENSG00000066136	NFYC	protein_coding	nuclear transcription factor Y subunit gamma [Source:HGNC Symbol;Acc:HGNC:7806]
#258449	#N/A	#N/A	#N/A	#N/A	#N/A	#N/A	#N/A	#N/A	#N/A	#N/A	#N/A	#N/A	2.19447	#N/A	#N/A	#N/A	2.04044	#N/A	#N/A	1.3428	#N/A	2.16113	#N/A	1.45227	2.93837	#N/A	#N/A	6	ENSG00000258449		lncRNA	novel transcript, antisense to LRMP
R3HDM2	#N/A	#N/A	#N/A	#N/A	#N/A	#N/A	#N/A	#N/A	#N/A	#N/A	0.322642	#N/A	0.359888	#N/A	#N/A	#N/A	#N/A	0.435583	0.886902	5.27749	#N/A	#N/A	#N/A	#N/A	0.416924	#N/A	#N/A	6	ENSG00000179912	R3HDM2	protein_coding	R3H domain containing 2 [Source:HGNC Symbol;Acc:HGNC:29167]
MAPK8IP3	#N/A	#N/A	#N/A	#N/A	#N/A	#N/A	#N/A	#N/A	#N/A	#N/A	#N/A	#N/A	0.52157	#N/A	#N/A	#N/A	0.980181	#N/A	#N/A	5.7325	#N/A	0.494569	#N/A	0.486748	0.834543	#N/A	#N/A	6	ENSG00000138834	MAPK8IP3	protein_coding	mitogen-activated protein kinase 8 interacting protein 3 [Source:HGNC Symbol;Acc:HGNC:6884]
DHDDS-AS1	#N/A	#N/A	#N/A	#N/A	#N/A	#N/A	#N/A	#N/A	#N/A	#N/A	#N/A	#N/A	1.1722	#N/A	#N/A	1.09308	#N/A	#N/A	#N/A	0.499776	#N/A	#N/A	1.15215	1.37254	1.84592	#N/A	#N/A	6	ENSG00000225891	DHDDS-AS1	lncRNA	DHDDS antisense RNA 1 [Source:HGNC Symbol;Acc:HGNC:40925]
CASQ2	#N/A	#N/A	#N/A	#N/A	#N/A	#N/A	#N/A	#N/A	#N/A	#N/A	#N/A	#N/A	#N/A	0.0216835	0.0193363	0.0637039	#N/A	#N/A	#N/A	#N/A	#N/A	0.0593572	0.0680764	#N/A	0.0594648	#N/A	#N/A	6	ENSG00000118729	CASQ2	protein_coding	calsequestrin 2 [Source:HGNC Symbol;Acc:HGNC:1513]
AMPD3	#N/A	#N/A	#N/A	#N/A	#N/A	#N/A	#N/A	#N/A	#N/A	#N/A	#N/A	#N/A	#N/A	#N/A	#N/A	2.14084	0.990713	#N/A	#N/A	0.992806	#N/A	#N/A	1.18692	0.839528	1.01974	#N/A	#N/A	6	ENSG00000133805	AMPD3	protein_coding	adenosine monophosphate deaminase 3 [Source:HGNC Symbol;Acc:HGNC:470]
FTCDNL1	#N/A	#N/A	#N/A	#N/A	#N/A	#N/A	#N/A	#N/A	#N/A	#N/A	#N/A	#N/A	#N/A	#N/A	#N/A	2.13488	#N/A	#N/A	1.32032	0.487655	#N/A	1.09344	1.2944	#N/A	#N/A	1.19552	#N/A	6	ENSG00000226124	FTCDNL1	protein_coding	formiminotransferase cyclodeaminase N-terminal like [Source:HGNC Symbol;Acc:HGNC:48661]
SSC4D	#N/A	#N/A	#N/A	#N/A	#N/A	#N/A	#N/A	#N/A	#N/A	#N/A	#N/A	#N/A	#N/A	#N/A	#N/A	2.43203	0.177989	#N/A	#N/A	#N/A	#N/A	#N/A	2.696	2.31074	0.68483	0.170466	#N/A	6	ENSG00000146700	SSC4D	protein_coding	scavenger receptor cysteine rich family member with 4 domains [Source:HGNC Symbol;Acc:HGNC:14461]
GLB1	#N/A	#N/A	#N/A	#N/A	#N/A	#N/A	#N/A	#N/A	#N/A	#N/A	#N/A	#N/A	#N/A	#N/A	#N/A	0.727574	#N/A	#N/A	1.49937	5.37775	#N/A	#N/A	0.632463	#N/A	0.742305	1.07179	#N/A	6	ENSG00000170266	GLB1	protein_coding	galactosidase beta 1 [Source:HGNC Symbol;Acc:HGNC:4298]
EPHB1	#N/A	#N/A	#N/A	#N/A	#N/A	#N/A	#N/A	#N/A	#N/A	#N/A	#N/A	#N/A	#N/A	#N/A	#N/A	1.48677	#N/A	#N/A	#N/A	0.163389	#N/A	1.02713	2.1649	2.66123	1.67551	#N/A	#N/A	6	ENSG00000154928	EPHB1	protein_coding	EPH receptor B1 [Source:HGNC Symbol;Acc:HGNC:3392]
RCSD1	#N/A	#N/A	#N/A	#N/A	#N/A	#N/A	#N/A	#N/A	#N/A	#N/A	0.586562	#N/A	#N/A	#N/A	#N/A	0.420587	0.468774	0.826252	0.798637	6.52093	#N/A	#N/A	#N/A	#N/A	#N/A	#N/A	#N/A	6	ENSG00000198771	RCSD1	protein_coding	RCSD domain containing 1 [Source:HGNC Symbol;Acc:HGNC:28310]
#264853	#N/A	#N/A	#N/A	#N/A	#N/A	#N/A	#N/A	#N/A	#N/A	#N/A	#N/A	#N/A	#N/A	#N/A	#N/A	1.71839	#N/A	#N/A	#N/A	0.191944	#N/A	1.07123	2.30771	2.06864	1.93728	#N/A	#N/A	6	ENSG00000264853		lncRNA	novel transcript, sense intronic to GRB2
TXNDC5	#N/A	#N/A	#N/A	#N/A	#N/A	#N/A	#N/A	#N/A	#N/A	#N/A	#N/A	#N/A	#N/A	#N/A	#N/A	1.0627	#N/A	#N/A	#N/A	0.27281	1.55449	1.39332	2.26951	0.982693	#N/A	#N/A	#N/A	6	ENSG00000239264	TXNDC5	protein_coding	thioredoxin domain containing 5 [Source:HGNC Symbol;Acc:HGNC:21073]
ITSN2	#N/A	#N/A	#N/A	#N/A	#N/A	#N/A	#N/A	#N/A	#N/A	#N/A	#N/A	#N/A	#N/A	#N/A	#N/A	#N/A	0.657577	0.749632	0.684789	6.07597	#N/A	#N/A	#N/A	0.363954	0.494633	#N/A	#N/A	6	ENSG00000198399	ITSN2	protein_coding	intersectin 2 [Source:HGNC Symbol;Acc:HGNC:6184]
TRIM44	#N/A	#N/A	#N/A	#N/A	#N/A	#N/A	#N/A	#N/A	#N/A	#N/A	#N/A	#N/A	#N/A	#N/A	#N/A	#N/A	0.811758	#N/A	0.838557	6.19192	#N/A	0.841203	0.447095	#N/A	#N/A	0.624132	#N/A	6	ENSG00000166326	TRIM44	protein_coding	tripartite motif containing 44 [Source:HGNC Symbol;Acc:HGNC:19016]
NR1H2	#N/A	#N/A	#N/A	#N/A	#N/A	#N/A	#N/A	#N/A	#N/A	#N/A	#N/A	#N/A	#N/A	#N/A	#N/A	#N/A	0.900298	#N/A	1.0556	4.30095	0.743472	0.831734	#N/A	#N/A	#N/A	1.13079	#N/A	6	ENSG00000131408	NR1H2	protein_coding	nuclear receptor subfamily 1 group H member 2 [Source:HGNC Symbol;Acc:HGNC:7965]
NPPA	#N/A	#N/A	#N/A	#N/A	#N/A	#N/A	#N/A	#N/A	#N/A	#N/A	#N/A	#N/A	#N/A	#N/A	#N/A	#N/A	0.139101	#N/A	0.1272	#N/A	1.49569	1.5148	#N/A	1.45064	1.04028	#N/A	#N/A	6	ENSG00000175206	NPPA	protein_coding	natriuretic peptide A [Source:HGNC Symbol;Acc:HGNC:7939]
COQ2	#N/A	#N/A	#N/A	#N/A	#N/A	#N/A	#N/A	#N/A	#N/A	#N/A	#N/A	#N/A	#N/A	#N/A	#N/A	#N/A	1.02286	#N/A	2.90731	3.22856	#N/A	#N/A	1.2378	0.939577	1.04886	#N/A	#N/A	6	ENSG00000173085	COQ2	protein_coding	coenzyme Q2, polyprenyltransferase [Source:HGNC Symbol;Acc:HGNC:25223]
#261140	#N/A	#N/A	#N/A	#N/A	#N/A	#N/A	#N/A	#N/A	#N/A	#N/A	#N/A	#N/A	#N/A	#N/A	#N/A	#N/A	0.168214	#N/A	#N/A	0.140278	1.6616	0.954911	1.40882	1.57904	#N/A	#N/A	#N/A	6	ENSG00000261140		lncRNA	novel transcript, antisense to PDPK1
ARID1A	#N/A	#N/A	#N/A	#N/A	#N/A	#N/A	#N/A	#N/A	#N/A	#N/A	#N/A	#N/A	#N/A	#N/A	#N/A	#N/A	#N/A	0.49244	0.762801	7.01417	0.373226	0.44046	#N/A	0.413237	#N/A	#N/A	#N/A	6	ENSG00000117713	ARID1A	protein_coding	AT-rich interaction domain 1A [Source:HGNC Symbol;Acc:HGNC:11110]
PER2	#N/A	#N/A	#N/A	#N/A	#N/A	#N/A	#N/A	#N/A	#N/A	#N/A	#N/A	#N/A	#N/A	#N/A	#N/A	#N/A	#N/A	#N/A	#N/A	0.929029	#N/A	0.982739	1.04643	1.14476	0.962227	1.24446	#N/A	6	ENSG00000132326	PER2	protein_coding	period circadian regulator 2 [Source:HGNC Symbol;Acc:HGNC:8846]
ORAI2	#N/A	#N/A	#N/A	#N/A	#N/A	#N/A	#N/A	#N/A	#N/A	#N/A	#N/A	#N/A	#N/A	#N/A	#N/A	#N/A	#N/A	#N/A	#N/A	1.75106	0.927917	1.10345	1.09051	0.733733	#N/A	1.0846	#N/A	6	ENSG00000160991	ORAI2	protein_coding	ORAI calcium release-activated calcium modulator 2 [Source:HGNC Symbol;Acc:HGNC:21667]
DCAF12	6.0565	#N/A	3.83885	1.94626	2.81185	#N/A	#N/A	#N/A	#N/A	#N/A	#N/A	#N/A	#N/A	#N/A	#N/A	#N/A	#N/A	#N/A	#N/A	1.00217	#N/A	#N/A	#N/A	#N/A	#N/A	#N/A	#N/A	5	ENSG00000198876	DCAF12	protein_coding	DDB1 and CUL4 associated factor 12 [Source:HGNC Symbol;Acc:HGNC:19911]
#262370	0.261989	#N/A	4.88357	0.274898	0.401713	#N/A	#N/A	#N/A	#N/A	#N/A	#N/A	#N/A	#N/A	#N/A	#N/A	#N/A	#N/A	#N/A	0.302885	#N/A	#N/A	#N/A	#N/A	#N/A	#N/A	#N/A	#N/A	5	ENSG00000262370		lncRNA	novel transcript
C11orf21	2.77844	#N/A	3.84935	1.64473	3.59455	#N/A	#N/A	#N/A	#N/A	#N/A	#N/A	#N/A	#N/A	#N/A	#N/A	#N/A	#N/A	#N/A	3.37169	#N/A	#N/A	#N/A	#N/A	#N/A	#N/A	#N/A	#N/A	5	ENSG00000110665	C11orf21	protein_coding	chromosome 11 open reading frame 21 [Source:HGNC Symbol;Acc:HGNC:13231]
ITGAL	1.26801	#N/A	1.03709	0.874004	1.9073	#N/A	#N/A	#N/A	#N/A	#N/A	#N/A	#N/A	#N/A	#N/A	#N/A	#N/A	#N/A	#N/A	#N/A	4.76173	#N/A	#N/A	#N/A	#N/A	#N/A	#N/A	#N/A	5	ENSG00000005844	ITGAL	protein_coding	integrin subunit alpha L [Source:HGNC Symbol;Acc:HGNC:6148]
CCDC144A	3.12798	#N/A	1.96419	1.00838	2.89562	#N/A	#N/A	#N/A	#N/A	#N/A	#N/A	#N/A	#N/A	#N/A	#N/A	#N/A	#N/A	#N/A	#N/A	3.09618	#N/A	#N/A	#N/A	#N/A	#N/A	#N/A	#N/A	5	ENSG00000170160	CCDC144A	protein_coding	coiled-coil domain containing 144A [Source:HGNC Symbol;Acc:HGNC:29072]
GBP5	0.872013	#N/A	2.54824	0.744801	0.179929	#N/A	#N/A	#N/A	#N/A	#N/A	#N/A	#N/A	#N/A	#N/A	#N/A	#N/A	#N/A	#N/A	#N/A	0.11605	#N/A	#N/A	#N/A	#N/A	#N/A	#N/A	#N/A	5	ENSG00000154451	GBP5	protein_coding	guanylate binding protein 5 [Source:HGNC Symbol;Acc:HGNC:19895]
#249236	2.24849	#N/A	1.44237	#N/A	1.15911	#N/A	#N/A	#N/A	#N/A	#N/A	#N/A	#N/A	1.43751	#N/A	#N/A	#N/A	#N/A	#N/A	#N/A	0.674657	#N/A	#N/A	#N/A	#N/A	#N/A	#N/A	#N/A	5	ENSG00000249236		lncRNA	novel transcript
EXOC4	0.563508	#N/A	#N/A	0.507885	#N/A	#N/A	#N/A	#N/A	#N/A	#N/A	#N/A	#N/A	0.335705	#N/A	#N/A	#N/A	#N/A	#N/A	#N/A	8.52812	#N/A	#N/A	#N/A	#N/A	0.42731	#N/A	#N/A	5	ENSG00000131558	EXOC4	protein_coding	exocyst complex component 4 [Source:HGNC Symbol;Acc:HGNC:30389]
ADGRL1#072071	2.50495	#N/A	1.48102	#N/A	#N/A	#N/A	#N/A	#N/A	#N/A	#N/A	#N/A	#N/A	#N/A	#N/A	#N/A	#N/A	#N/A	#N/A	0.462677	0.146494	#N/A	#N/A	#N/A	#N/A	#N/A	0.547139	#N/A	5	ENSG00000072071	ADGRL1	protein_coding	adhesion G protein-coupled receptor L1 [Source:HGNC Symbol;Acc:HGNC:20973]
TEX2	1.77319	#N/A	1.0125	#N/A	1.19536	#N/A	#N/A	#N/A	#N/A	#N/A	#N/A	#N/A	#N/A	#N/A	#N/A	#N/A	#N/A	#N/A	#N/A	5.5544	#N/A	0.8814	#N/A	#N/A	#N/A	#N/A	#N/A	5	ENSG00000136478	TEX2	protein_coding	testis expressed 2 [Source:HGNC Symbol;Acc:HGNC:30884]
WDR37	0.76215	#N/A	0.568867	#N/A	0.51635	#N/A	#N/A	#N/A	#N/A	#N/A	#N/A	#N/A	#N/A	#N/A	#N/A	#N/A	#N/A	#N/A	1.24772	5.44616	#N/A	#N/A	#N/A	#N/A	#N/A	#N/A	#N/A	5	ENSG00000047056	WDR37	protein_coding	WD repeat domain 37 [Source:HGNC Symbol;Acc:HGNC:31406]
CELF2	0.495201	#N/A	0.384564	#N/A	0.436999	#N/A	#N/A	#N/A	#N/A	#N/A	#N/A	#N/A	#N/A	#N/A	#N/A	#N/A	#N/A	#N/A	1.06563	6.81927	#N/A	#N/A	#N/A	#N/A	#N/A	#N/A	#N/A	5	ENSG00000048740	CELF2	protein_coding	CUGBP Elav-like family member 2 [Source:HGNC Symbol;Acc:HGNC:2550]
ZMIZ1-AS1	0.148046	#N/A	#N/A	0.137064	0.120617	#N/A	#N/A	#N/A	#N/A	#N/A	#N/A	#N/A	#N/A	#N/A	#N/A	1.12667	#N/A	#N/A	0.0742558	#N/A	#N/A	#N/A	#N/A	#N/A	#N/A	#N/A	#N/A	5	ENSG00000224596	ZMIZ1-AS1	lncRNA	ZMIZ1 antisense RNA 1 [Source:HGNC Symbol;Acc:HGNC:27433]
VPS54	0.74088	#N/A	0.661512	0.62072	#N/A	#N/A	#N/A	#N/A	#N/A	0.497824	#N/A	#N/A	#N/A	#N/A	#N/A	#N/A	#N/A	#N/A	#N/A	4.68987	#N/A	#N/A	#N/A	#N/A	#N/A	#N/A	#N/A	5	ENSG00000143952	VPS54	protein_coding	VPS54 subunit of GARP complex [Source:HGNC Symbol;Acc:HGNC:18652]
FBXO42	0.697027	#N/A	#N/A	#N/A	#N/A	#N/A	#N/A	#N/A	#N/A	#N/A	#N/A	#N/A	#N/A	#N/A	#N/A	#N/A	#N/A	#N/A	0.608049	5.55039	#N/A	#N/A	#N/A	0.465159	0.431328	#N/A	#N/A	5	ENSG00000037637	FBXO42	protein_coding	F-box protein 42 [Source:HGNC Symbol;Acc:HGNC:29249]
CRY1	1.20661	#N/A	1.30951	0.985275	#N/A	#N/A	#N/A	#N/A	#N/A	#N/A	#N/A	#N/A	#N/A	#N/A	#N/A	#N/A	#N/A	#N/A	1.45351	4.26865	#N/A	#N/A	#N/A	#N/A	#N/A	#N/A	#N/A	5	ENSG00000008405	CRY1	protein_coding	cryptochrome circadian regulator 1 [Source:HGNC Symbol;Acc:HGNC:2384]
F2RL2	2.12595	#N/A	1.96161	#N/A	0.549097	#N/A	#N/A	#N/A	#N/A	#N/A	#N/A	#N/A	1.73625	#N/A	#N/A	#N/A	#N/A	#N/A	#N/A	0.156132	#N/A	#N/A	#N/A	#N/A	#N/A	#N/A	#N/A	5	ENSG00000164220	F2RL2	protein_coding	coagulation factor II thrombin receptor like 2 [Source:HGNC Symbol;Acc:HGNC:3539]
CACNB1	2.4978	#N/A	2.49172	0.481786	0.608548	#N/A	#N/A	#N/A	#N/A	#N/A	#N/A	#N/A	#N/A	#N/A	#N/A	#N/A	#N/A	#N/A	#N/A	0.157549	#N/A	#N/A	#N/A	#N/A	#N/A	#N/A	#N/A	5	ENSG00000067191	CACNB1	protein_coding	calcium voltage-gated channel auxiliary subunit beta 1 [Source:HGNC Symbol;Acc:HGNC:1401]
TTC38	1.88693	#N/A	1.99626	#N/A	3.6519	#N/A	#N/A	#N/A	#N/A	#N/A	#N/A	#N/A	#N/A	#N/A	#N/A	#N/A	#N/A	#N/A	#N/A	0.888389	1.10322	#N/A	#N/A	#N/A	#N/A	#N/A	#N/A	5	ENSG00000075234	TTC38	protein_coding	tetratricopeptide repeat domain 38 [Source:HGNC Symbol;Acc:HGNC:26082]
TTLL5	0.864248	#N/A	#N/A	#N/A	#N/A	#N/A	#N/A	#N/A	#N/A	0.66768	#N/A	#N/A	#N/A	#N/A	#N/A	#N/A	#N/A	#N/A	0.792758	7.5855	#N/A	#N/A	#N/A	#N/A	0.671549	#N/A	#N/A	5	ENSG00000119685	TTLL5	protein_coding	tubulin tyrosine ligase like 5 [Source:HGNC Symbol;Acc:HGNC:19963]
NAPA-AS1	1.76443	#N/A	1.20836	#N/A	#N/A	#N/A	#N/A	#N/A	#N/A	#N/A	#N/A	#N/A	1.2792	#N/A	#N/A	#N/A	#N/A	#N/A	#N/A	0.51025	#N/A	#N/A	#N/A	#N/A	1.29701	#N/A	#N/A	5	ENSG00000268061	NAPA-AS1	lncRNA	NAPA antisense RNA 1 [Source:HGNC Symbol;Acc:HGNC:44118]
NNMT	0.100076	#N/A	0.0756995	0.0924675	#N/A	#N/A	#N/A	#N/A	#N/A	#N/A	0.0252263	#N/A	#N/A	#N/A	#N/A	#N/A	#N/A	#N/A	0.0832541	#N/A	#N/A	#N/A	#N/A	#N/A	#N/A	#N/A	#N/A	5	ENSG00000166741	NNMT	protein_coding	nicotinamide N-methyltransferase [Source:HGNC Symbol;Acc:HGNC:7861]
VPS26B	1.42628	#N/A	1.30036	1.13581	1.60026	#N/A	#N/A	#N/A	#N/A	#N/A	#N/A	#N/A	#N/A	#N/A	#N/A	#N/A	#N/A	#N/A	#N/A	2.01667	#N/A	#N/A	#N/A	#N/A	#N/A	#N/A	#N/A	5	ENSG00000151502	VPS26B	protein_coding	VPS26, retromer complex component B [Source:HGNC Symbol;Acc:HGNC:28119]
PRR5L	1.56907	#N/A	3.91529	0.638296	0.922891	#N/A	#N/A	#N/A	#N/A	#N/A	#N/A	#N/A	#N/A	#N/A	#N/A	#N/A	#N/A	#N/A	#N/A	0.285846	#N/A	#N/A	#N/A	#N/A	#N/A	#N/A	#N/A	5	ENSG00000135362	PRR5L	protein_coding	proline rich 5 like [Source:HGNC Symbol;Acc:HGNC:25878]
UHRF1BP1	0.955085	#N/A	#N/A	#N/A	#N/A	#N/A	#N/A	#N/A	#N/A	#N/A	#N/A	#N/A	#N/A	#N/A	#N/A	#N/A	#N/A	#N/A	#N/A	4.93274	#N/A	0.953348	#N/A	0.658688	1.01401	#N/A	#N/A	5	ENSG00000065060	UHRF1BP1	protein_coding	UHRF1 binding protein 1 [Source:HGNC Symbol;Acc:HGNC:21216]
TBC1D23	0.76146	#N/A	0.619269	#N/A	#N/A	#N/A	#N/A	#N/A	#N/A	#N/A	#N/A	#N/A	#N/A	#N/A	#N/A	#N/A	0.688434	#N/A	#N/A	7.80515	#N/A	#N/A	#N/A	#N/A	0.515417	#N/A	#N/A	5	ENSG00000036054	TBC1D23	protein_coding	TBC1 domain family member 23 [Source:HGNC Symbol;Acc:HGNC:25622]
#267009	1.60053	#N/A	1.46438	1.03026	2.45896	#N/A	#N/A	#N/A	#N/A	#N/A	#N/A	#N/A	#N/A	#N/A	#N/A	#N/A	#N/A	#N/A	#N/A	4.99541	#N/A	#N/A	#N/A	#N/A	#N/A	#N/A	#N/A	5	ENSG00000267009		lncRNA	novel transcript
#286226	0.0546324	#N/A	0.0331215	0.0445751	0.0485939	#N/A	#N/A	#N/A	#N/A	#N/A	#N/A	#N/A	#N/A	#N/A	#N/A	#N/A	0.0445614	#N/A	#N/A	#N/A	#N/A	#N/A	#N/A	#N/A	#N/A	#N/A	#N/A	5	ENSG00000286226		lncRNA	novel transcript
PHLDA1	0.1924	#N/A	0.198357	#N/A	0.173253	#N/A	#N/A	#N/A	#N/A	#N/A	0.0365117	#N/A	#N/A	#N/A	#N/A	#N/A	#N/A	#N/A	#N/A	0.111455	#N/A	#N/A	#N/A	#N/A	#N/A	#N/A	#N/A	5	ENSG00000139289	PHLDA1	protein_coding	pleckstrin homology like domain family A member 1 [Source:HGNC Symbol;Acc:HGNC:8933]
PRDM5	0.155072	#N/A	0.159495	0.118204	#N/A	#N/A	#N/A	#N/A	#N/A	0.0499637	#N/A	#N/A	#N/A	#N/A	#N/A	#N/A	#N/A	#N/A	#N/A	0.107049	#N/A	#N/A	#N/A	#N/A	#N/A	#N/A	#N/A	5	ENSG00000138738	PRDM5	protein_coding	PR/SET domain 5 [Source:HGNC Symbol;Acc:HGNC:9349]
FAM171B	0.130483	#N/A	0.0987236	#N/A	0.14012	#N/A	#N/A	#N/A	#N/A	#N/A	#N/A	#N/A	#N/A	#N/A	#N/A	#N/A	#N/A	#N/A	#N/A	0.0936401	1.66502	#N/A	#N/A	#N/A	#N/A	#N/A	#N/A	5	ENSG00000144369	FAM171B	protein_coding	family with sequence similarity 171 member B [Source:HGNC Symbol;Acc:HGNC:29412]
UBE2F	0.906005	#N/A	0.794324	#N/A	0.825164	#N/A	#N/A	#N/A	#N/A	#N/A	#N/A	#N/A	#N/A	#N/A	#N/A	#N/A	#N/A	#N/A	0.937685	1.84785	#N/A	#N/A	#N/A	#N/A	#N/A	#N/A	#N/A	5	ENSG00000184182	UBE2F	protein_coding	ubiquitin conjugating enzyme E2 F (putative) [Source:HGNC Symbol;Acc:HGNC:12480]
WASL	0.809844	#N/A	0.652523	0.898032	#N/A	#N/A	#N/A	#N/A	#N/A	#N/A	#N/A	#N/A	#N/A	#N/A	#N/A	#N/A	#N/A	#N/A	0.919926	7.2062	#N/A	#N/A	#N/A	#N/A	#N/A	#N/A	#N/A	5	ENSG00000106299	WASL	protein_coding	WASP like actin nucleation promoting factor [Source:HGNC Symbol;Acc:HGNC:12735]
ITGA1	0.353005	#N/A	0.215382	#N/A	0.153577	#N/A	#N/A	#N/A	#N/A	#N/A	#N/A	#N/A	#N/A	#N/A	#N/A	#N/A	#N/A	#N/A	0.162451	#N/A	#N/A	#N/A	#N/A	#N/A	#N/A	0.144319	#N/A	5	ENSG00000213949	ITGA1	protein_coding	integrin subunit alpha 1 [Source:HGNC Symbol;Acc:HGNC:6134]
DYNC2H1	1.38297	#N/A	#N/A	1.41918	#N/A	#N/A	#N/A	#N/A	#N/A	#N/A	#N/A	#N/A	#N/A	#N/A	#N/A	#N/A	#N/A	1.2804	2.25886	0.670332	#N/A	#N/A	#N/A	#N/A	#N/A	#N/A	#N/A	5	ENSG00000187240	DYNC2H1	protein_coding	dynein cytoplasmic 2 heavy chain 1 [Source:HGNC Symbol;Acc:HGNC:2962]
ACOX1	0.987064	#N/A	0.857307	#N/A	#N/A	#N/A	#N/A	#N/A	#N/A	#N/A	#N/A	1.00051	#N/A	#N/A	#N/A	#N/A	1.1175	#N/A	#N/A	3.89633	#N/A	#N/A	#N/A	#N/A	#N/A	#N/A	#N/A	5	ENSG00000161533	ACOX1	protein_coding	acyl-CoA oxidase 1 [Source:HGNC Symbol;Acc:HGNC:119]
NPEPL1	1.00275	#N/A	1.32327	#N/A	1.35076	#N/A	#N/A	#N/A	#N/A	#N/A	#N/A	#N/A	#N/A	#N/A	#N/A	#N/A	1.05213	#N/A	#N/A	4.30506	#N/A	#N/A	#N/A	#N/A	#N/A	#N/A	#N/A	5	ENSG00000215440	NPEPL1	protein_coding	aminopeptidase like 1 [Source:HGNC Symbol;Acc:HGNC:16244]
RAP1A	0.461579	#N/A	#N/A	#N/A	0.844463	#N/A	#N/A	#N/A	#N/A	#N/A	#N/A	#N/A	#N/A	#N/A	#N/A	#N/A	#N/A	0.77403	#N/A	5.32724	#N/A	#N/A	#N/A	#N/A	#N/A	0.585309	#N/A	5	ENSG00000116473	RAP1A	protein_coding	RAP1A, member of RAS oncogene family [Source:HGNC Symbol;Acc:HGNC:9855]
CD101-AS1	0.1842	#N/A	0.158386	#N/A	0.171711	#N/A	#N/A	#N/A	#N/A	#N/A	#N/A	#N/A	#N/A	#N/A	#N/A	1.12704	#N/A	#N/A	#N/A	#N/A	#N/A	#N/A	#N/A	#N/A	0.156368	#N/A	#N/A	5	ENSG00000236137	CD101-AS1	lncRNA	CD101 antisense RNA 1 [Source:HGNC Symbol;Acc:HGNC:55665]
SLC2A13	0.825077	#N/A	#N/A	#N/A	0.974889	#N/A	#N/A	#N/A	#N/A	#N/A	#N/A	#N/A	#N/A	#N/A	#N/A	#N/A	#N/A	0.913462	1.54485	7.23771	#N/A	#N/A	#N/A	#N/A	#N/A	#N/A	#N/A	5	ENSG00000151229	SLC2A13	protein_coding	solute carrier family 2 member 13 [Source:HGNC Symbol;Acc:HGNC:15956]
ATXN2	0.568303	#N/A	#N/A	#N/A	#N/A	#N/A	#N/A	#N/A	#N/A	#N/A	#N/A	#N/A	#N/A	#N/A	#N/A	#N/A	#N/A	0.57797	#N/A	5.74207	#N/A	#N/A	#N/A	#N/A	0.536383	0.545991	#N/A	5	ENSG00000204842	ATXN2	protein_coding	ataxin 2 [Source:HGNC Symbol;Acc:HGNC:10555]
SAP25	0.933845	#N/A	0.739145	#N/A	#N/A	#N/A	#N/A	#N/A	#N/A	#N/A	#N/A	#N/A	#N/A	#N/A	#N/A	#N/A	0.971474	#N/A	1.91789	6.22137	#N/A	#N/A	#N/A	#N/A	#N/A	#N/A	#N/A	5	ENSG00000205307	SAP25	protein_coding	Sin3A associated protein 25 [Source:HGNC Symbol;Acc:HGNC:41908]
TOGARAM2	0.499792	#N/A	0.680544	0.175833	0.195423	#N/A	#N/A	#N/A	#N/A	#N/A	#N/A	#N/A	#N/A	#N/A	#N/A	#N/A	#N/A	#N/A	0.161902	#N/A	#N/A	#N/A	#N/A	#N/A	#N/A	#N/A	#N/A	5	ENSG00000189350	TOGARAM2	protein_coding	TOG array regulator of axonemal microtubules 2 [Source:HGNC Symbol;Acc:HGNC:33715]
CORO2A	1.43477	#N/A	#N/A	2.37702	#N/A	#N/A	#N/A	#N/A	#N/A	#N/A	1.2759	#N/A	#N/A	#N/A	#N/A	#N/A	#N/A	#N/A	1.15256	0.58071	#N/A	#N/A	#N/A	#N/A	#N/A	#N/A	#N/A	5	ENSG00000106789	CORO2A	protein_coding	coronin 2A [Source:HGNC Symbol;Acc:HGNC:2255]
MBNL1	0.385573	#N/A	#N/A	0.372196	#N/A	#N/A	#N/A	#N/A	#N/A	#N/A	#N/A	#N/A	#N/A	#N/A	#N/A	#N/A	#N/A	0.583956	1.15963	7.57937	#N/A	#N/A	#N/A	#N/A	#N/A	#N/A	#N/A	5	ENSG00000152601	MBNL1	protein_coding	muscleblind like splicing regulator 1 [Source:HGNC Symbol;Acc:HGNC:6923]
ARNTL	0.855418	#N/A	0.934365	#N/A	1.2748	#N/A	#N/A	#N/A	#N/A	#N/A	#N/A	#N/A	#N/A	#N/A	#N/A	#N/A	#N/A	#N/A	1.39655	3.14517	#N/A	#N/A	#N/A	#N/A	#N/A	#N/A	#N/A	5	ENSG00000133794	ARNTL	protein_coding	aryl hydrocarbon receptor nuclear translocator like [Source:HGNC Symbol;Acc:HGNC:701]
GPRIN3	1.35251	#N/A	1.83964	2.21363	2.28225	#N/A	#N/A	#N/A	#N/A	#N/A	#N/A	#N/A	#N/A	#N/A	#N/A	#N/A	#N/A	#N/A	#N/A	2.304	#N/A	#N/A	#N/A	#N/A	#N/A	#N/A	#N/A	5	ENSG00000185477	GPRIN3	protein_coding	GPRIN family member 3 [Source:HGNC Symbol;Acc:HGNC:27733]
RLF	0.506647	#N/A	#N/A	#N/A	#N/A	#N/A	#N/A	#N/A	#N/A	#N/A	#N/A	#N/A	0.429795	#N/A	#N/A	#N/A	#N/A	#N/A	0.603613	4.53027	#N/A	#N/A	#N/A	#N/A	0.539734	#N/A	#N/A	5	ENSG00000117000	RLF	protein_coding	RLF zinc finger [Source:HGNC Symbol;Acc:HGNC:10025]
SLC9A8	0.666906	#N/A	#N/A	0.673957	#N/A	#N/A	#N/A	#N/A	#N/A	#N/A	#N/A	#N/A	#N/A	#N/A	#N/A	#N/A	#N/A	#N/A	0.723915	7.81241	#N/A	#N/A	#N/A	#N/A	0.622536	#N/A	#N/A	5	ENSG00000197818	SLC9A8	protein_coding	solute carrier family 9 member A8 [Source:HGNC Symbol;Acc:HGNC:20728]
WNK1	0.389949	#N/A	#N/A	#N/A	0.506389	#N/A	#N/A	#N/A	#N/A	#N/A	#N/A	#N/A	#N/A	#N/A	#N/A	#N/A	#N/A	0.855467	0.75671	6.16495	#N/A	#N/A	#N/A	#N/A	#N/A	#N/A	#N/A	5	ENSG00000060237	WNK1	protein_coding	WNK lysine deficient protein kinase 1 [Source:HGNC Symbol;Acc:HGNC:14540]
UBE4B	0.534149	#N/A	#N/A	#N/A	#N/A	#N/A	#N/A	#N/A	#N/A	0.42028	0.604498	#N/A	#N/A	#N/A	#N/A	#N/A	#N/A	#N/A	#N/A	5.00282	#N/A	#N/A	#N/A	#N/A	0.406938	#N/A	#N/A	5	ENSG00000130939	UBE4B	protein_coding	ubiquitination factor E4B [Source:HGNC Symbol;Acc:HGNC:12500]
#275582	1.13192	#N/A	#N/A	#N/A	#N/A	#N/A	#N/A	#N/A	#N/A	#N/A	#N/A	0.365211	0.829714	#N/A	#N/A	#N/A	#N/A	#N/A	#N/A	#N/A	#N/A	#N/A	#N/A	2.02845	1.26685	#N/A	#N/A	5	ENSG00000275582		lncRNA	novel transcript, antisense to PANK2
IFFO1	1.02413	#N/A	0.999981	#N/A	1.64184	#N/A	#N/A	#N/A	#N/A	#N/A	#N/A	#N/A	#N/A	#N/A	#N/A	#N/A	#N/A	1.2708	#N/A	4.39905	#N/A	#N/A	#N/A	#N/A	#N/A	#N/A	#N/A	5	ENSG00000010295	IFFO1	protein_coding	intermediate filament family orphan 1 [Source:HGNC Symbol;Acc:HGNC:24970]
DNAJB6	0.512037	#N/A	0.550379	#N/A	0.752402	#N/A	#N/A	#N/A	#N/A	#N/A	#N/A	#N/A	#N/A	#N/A	#N/A	#N/A	#N/A	#N/A	1.07471	1.54499	#N/A	#N/A	#N/A	#N/A	#N/A	#N/A	#N/A	5	ENSG00000105993	DNAJB6	protein_coding	DnaJ heat shock protein family (Hsp40) member B6 [Source:HGNC Symbol;Acc:HGNC:14888]
TRGC1	0.0532942	#N/A	0.0351524	0.0445751	0.0485939	#N/A	#N/A	#N/A	#N/A	#N/A	#N/A	#N/A	#N/A	#N/A	#N/A	#N/A	#N/A	#N/A	0.0453499	#N/A	#N/A	#N/A	#N/A	#N/A	#N/A	#N/A	#N/A	5	ENSG00000211689	TRGC1	TR_C_gene	T cell receptor gamma constant 1 [Source:HGNC Symbol;Acc:HGNC:12275]
PDE1B	1.19033	#N/A	#N/A	#N/A	#N/A	#N/A	#N/A	#N/A	#N/A	#N/A	#N/A	#N/A	#N/A	#N/A	#N/A	0.908018	#N/A	#N/A	#N/A	0.612292	1.19933	#N/A	#N/A	#N/A	1.05003	#N/A	#N/A	5	ENSG00000123360	PDE1B	protein_coding	phosphodiesterase 1B [Source:HGNC Symbol;Acc:HGNC:8775]
TMEM72-AS1	1.33196	#N/A	#N/A	#N/A	#N/A	#N/A	#N/A	#N/A	#N/A	#N/A	#N/A	1.29058	#N/A	#N/A	#N/A	#N/A	1.30854	#N/A	1.05307	0.830637	#N/A	#N/A	#N/A	#N/A	#N/A	#N/A	#N/A	5	ENSG00000224812	TMEM72-AS1	lncRNA	TMEM72 antisense RNA 1 [Source:HGNC Symbol;Acc:HGNC:27349]
PPP6R2	0.486298	#N/A	#N/A	0.44136	#N/A	#N/A	#N/A	#N/A	#N/A	#N/A	#N/A	#N/A	0.51793	#N/A	#N/A	#N/A	#N/A	#N/A	#N/A	6.19941	#N/A	#N/A	#N/A	#N/A	0.397122	#N/A	#N/A	5	ENSG00000100239	PPP6R2	protein_coding	protein phosphatase 6 regulatory subunit 2 [Source:HGNC Symbol;Acc:HGNC:19253]
CENPA	1.31709	#N/A	1.08003	#N/A	1.61116	#N/A	#N/A	#N/A	#N/A	#N/A	#N/A	#N/A	#N/A	#N/A	#N/A	#N/A	#N/A	#N/A	#N/A	0.564806	#N/A	#N/A	#N/A	#N/A	#N/A	1.66879	#N/A	5	ENSG00000115163	CENPA	protein_coding	centromere protein A [Source:HGNC Symbol;Acc:HGNC:1851]
AREL1	0.767262	#N/A	0.799063	#N/A	0.76756	#N/A	#N/A	#N/A	#N/A	#N/A	#N/A	#N/A	#N/A	#N/A	#N/A	#N/A	#N/A	#N/A	#N/A	7.01415	#N/A	#N/A	#N/A	#N/A	0.71049	#N/A	#N/A	5	ENSG00000119682	AREL1	protein_coding	apoptosis resistant E3 ubiquitin protein ligase 1 [Source:HGNC Symbol;Acc:HGNC:20363]
GK-AS1	0.770879	#N/A	#N/A	#N/A	#N/A	#N/A	#N/A	#N/A	#N/A	#N/A	#N/A	1.04492	#N/A	#N/A	#N/A	#N/A	#N/A	#N/A	#N/A	0.241941	#N/A	#N/A	#N/A	1.1949	1.55094	#N/A	#N/A	5	ENSG00000243055	GK-AS1	lncRNA	GK antisense RNA 1 [Source:HGNC Symbol;Acc:HGNC:40255]
DYNLT1	0.674845	#N/A	1.11772	#N/A	1.37251	#N/A	#N/A	#N/A	#N/A	#N/A	#N/A	#N/A	#N/A	#N/A	#N/A	#N/A	#N/A	#N/A	1.05901	3.94375	#N/A	#N/A	#N/A	#N/A	#N/A	#N/A	#N/A	5	ENSG00000146425	DYNLT1	protein_coding	dynein light chain Tctex-type 1 [Source:HGNC Symbol;Acc:HGNC:11697]
STIM1	0.458842	#N/A	0.353181	#N/A	#N/A	#N/A	#N/A	#N/A	#N/A	#N/A	0.540496	#N/A	#N/A	#N/A	#N/A	#N/A	#N/A	#N/A	1.02859	6.35253	#N/A	#N/A	#N/A	#N/A	#N/A	#N/A	#N/A	5	ENSG00000167323	STIM1	protein_coding	stromal interaction molecule 1 [Source:HGNC Symbol;Acc:HGNC:11386]
TMEM45B	0.0670938	#N/A	0.0968186	0.105271	0.0896229	#N/A	#N/A	#N/A	#N/A	#N/A	#N/A	#N/A	#N/A	#N/A	#N/A	#N/A	#N/A	#N/A	0.102096	#N/A	#N/A	#N/A	#N/A	#N/A	#N/A	#N/A	#N/A	5	ENSG00000151715	TMEM45B	protein_coding	transmembrane protein 45B [Source:HGNC Symbol;Acc:HGNC:25194]
GNAO1-DT	0.0678738	#N/A	#N/A	#N/A	0.0950539	#N/A	#N/A	#N/A	#N/A	0.0238542	#N/A	#N/A	0.024292	#N/A	#N/A	#N/A	#N/A	#N/A	0.0917871	#N/A	#N/A	#N/A	#N/A	#N/A	#N/A	#N/A	#N/A	5	ENSG00000246379	GNAO1-DT	lncRNA	GNAO1 divergent transcript [Source:HGNC Symbol;Acc:HGNC:27543]
MROH1	0.727428	#N/A	#N/A	0.819722	#N/A	#N/A	#N/A	#N/A	#N/A	#N/A	#N/A	#N/A	#N/A	#N/A	#N/A	#N/A	#N/A	#N/A	#N/A	5.10488	#N/A	#N/A	#N/A	0.727604	0.941291	#N/A	#N/A	5	ENSG00000179832	MROH1	protein_coding	maestro heat like repeat family member 1 [Source:HGNC Symbol;Acc:HGNC:26958]
AVL9	0.440434	#N/A	#N/A	#N/A	#N/A	#N/A	#N/A	#N/A	#N/A	#N/A	#N/A	#N/A	#N/A	#N/A	#N/A	#N/A	0.522894	#N/A	0.973749	5.82862	#N/A	#N/A	#N/A	#N/A	0.525168	#N/A	#N/A	5	ENSG00000105778	AVL9	protein_coding	AVL9 cell migration associated [Source:HGNC Symbol;Acc:HGNC:28994]
SLC9A3R1	0.894515	#N/A	2.43684	1.62732	2.958	#N/A	#N/A	#N/A	#N/A	#N/A	#N/A	#N/A	#N/A	#N/A	#N/A	#N/A	#N/A	#N/A	#N/A	2.8625	#N/A	#N/A	#N/A	#N/A	#N/A	#N/A	#N/A	5	ENSG00000109062	SLC9A3R1	protein_coding	SLC9A3 regulator 1 [Source:HGNC Symbol;Acc:HGNC:11075]
PRKCI	1.19075	#N/A	0.732094	1.0687	1.40346	#N/A	#N/A	#N/A	#N/A	#N/A	#N/A	#N/A	#N/A	#N/A	#N/A	#N/A	#N/A	#N/A	#N/A	4.14111	#N/A	#N/A	#N/A	#N/A	#N/A	#N/A	#N/A	5	ENSG00000163558	PRKCI	protein_coding	protein kinase C iota [Source:HGNC Symbol;Acc:HGNC:9404]
MAML1#161021	0.741556	#N/A	0.624293	1.34546	#N/A	#N/A	#N/A	#N/A	#N/A	#N/A	#N/A	#N/A	#N/A	#N/A	#N/A	#N/A	#N/A	#N/A	0.85584	4.77793	#N/A	#N/A	#N/A	#N/A	#N/A	#N/A	#N/A	5	ENSG00000161021	MAML1	protein_coding	mastermind like transcriptional coactivator 1 [Source:HGNC Symbol;Acc:HGNC:13632]
TOM1L2	0.670742	#N/A	#N/A	0.996131	0.669838	#N/A	#N/A	#N/A	#N/A	#N/A	#N/A	#N/A	0.599916	#N/A	#N/A	#N/A	#N/A	#N/A	#N/A	5.27572	#N/A	#N/A	#N/A	#N/A	#N/A	#N/A	#N/A	5	ENSG00000175662	TOM1L2	protein_coding	target of myb1 like 2 membrane trafficking protein [Source:HGNC Symbol;Acc:HGNC:11984]
LGALS8	0.777449	#N/A	0.84907	#N/A	0.743197	#N/A	#N/A	#N/A	#N/A	#N/A	#N/A	#N/A	#N/A	#N/A	#N/A	#N/A	#N/A	#N/A	1.65489	3.01314	#N/A	#N/A	#N/A	#N/A	#N/A	#N/A	#N/A	5	ENSG00000116977	LGALS8	protein_coding	galectin 8 [Source:HGNC Symbol;Acc:HGNC:6569]
ALKBH1	0.776421	#N/A	#N/A	#N/A	#N/A	#N/A	#N/A	#N/A	#N/A	#N/A	0.644844	#N/A	#N/A	#N/A	0.698663	#N/A	#N/A	#N/A	0.934049	5.04719	#N/A	#N/A	#N/A	#N/A	#N/A	#N/A	#N/A	5	ENSG00000100601	ALKBH1	protein_coding	alkB homolog 1, histone H2A dioxygenase [Source:HGNC Symbol;Acc:HGNC:17911]
#233635	0.925526	#N/A	1.05685	#N/A	#N/A	#N/A	#N/A	#N/A	#N/A	#N/A	#N/A	#N/A	1.58028	#N/A	#N/A	#N/A	#N/A	#N/A	1.12857	0.314187	#N/A	#N/A	#N/A	#N/A	#N/A	#N/A	#N/A	5	ENSG00000233635		lncRNA	novel transcript, antisense to TANC2
USP35	0.669111	#N/A	1.21226	#N/A	0.265868	#N/A	#N/A	#N/A	#N/A	#N/A	#N/A	#N/A	#N/A	#N/A	#N/A	#N/A	#N/A	#N/A	#N/A	0.147267	#N/A	#N/A	#N/A	#N/A	#N/A	0.147496	#N/A	5	ENSG00000118369	USP35	protein_coding	ubiquitin specific peptidase 35 [Source:HGNC Symbol;Acc:HGNC:20061]
GLB1L	0.383244	#N/A	0.268747	#N/A	#N/A	#N/A	#N/A	#N/A	#N/A	#N/A	#N/A	#N/A	#N/A	#N/A	#N/A	#N/A	0.138403	#N/A	0.108684	#N/A	#N/A	0.473042	#N/A	#N/A	#N/A	#N/A	#N/A	5	ENSG00000163521	GLB1L	protein_coding	galactosidase beta 1 like [Source:HGNC Symbol;Acc:HGNC:28129]
#284669	1.10912	#N/A	#N/A	#N/A	#N/A	#N/A	#N/A	#N/A	#N/A	#N/A	#N/A	#N/A	#N/A	#N/A	#N/A	#N/A	0.216198	#N/A	#N/A	0.141162	#N/A	#N/A	1.82616	#N/A	1.39557	#N/A	#N/A	5	ENSG00000284669		lncRNA	novel transcript, antisense CSRNP1
DNAH1	0.771299	#N/A	0.697977	#N/A	#N/A	#N/A	#N/A	#N/A	#N/A	0.779829	#N/A	#N/A	0.818611	#N/A	#N/A	#N/A	#N/A	#N/A	#N/A	3.85656	#N/A	#N/A	#N/A	#N/A	#N/A	#N/A	#N/A	5	ENSG00000114841	DNAH1	protein_coding	dynein axonemal heavy chain 1 [Source:HGNC Symbol;Acc:HGNC:2940]
FAM193A	0.448217	#N/A	#N/A	#N/A	0.462588	#N/A	#N/A	#N/A	#N/A	#N/A	#N/A	#N/A	#N/A	#N/A	#N/A	#N/A	#N/A	#N/A	#N/A	8.68193	#N/A	#N/A	#N/A	0.424317	0.55855	#N/A	#N/A	5	ENSG00000125386	FAM193A	protein_coding	family with sequence similarity 193 member A [Source:HGNC Symbol;Acc:HGNC:16822]
NDFIP1	0.516576	#N/A	0.683214	0.901162	1.15185	#N/A	#N/A	#N/A	#N/A	#N/A	#N/A	#N/A	#N/A	#N/A	#N/A	#N/A	#N/A	#N/A	#N/A	4.39572	#N/A	#N/A	#N/A	#N/A	#N/A	#N/A	#N/A	5	ENSG00000131507	NDFIP1	protein_coding	Nedd4 family interacting protein 1 [Source:HGNC Symbol;Acc:HGNC:17592]
#182376	0.76136	#N/A	#N/A	#N/A	#N/A	#N/A	#N/A	#N/A	#N/A	#N/A	#N/A	#N/A	0.895119	#N/A	#N/A	1.09378	#N/A	#N/A	#N/A	#N/A	#N/A	#N/A	#N/A	#N/A	0.52122	0.147176	#N/A	5	ENSG00000182376		lncRNA	novel transcript, antisense to FAM38A
PXN-AS1	1.11272	#N/A	1.49334	#N/A	1.5044	#N/A	#N/A	#N/A	#N/A	2.24711	#N/A	#N/A	1.59365	#N/A	#N/A	#N/A	#N/A	#N/A	#N/A	#N/A	#N/A	#N/A	#N/A	#N/A	#N/A	#N/A	#N/A	5	ENSG00000255857	PXN-AS1	lncRNA	PXN antisense RNA 1 [Source:HGNC Symbol;Acc:HGNC:44123]
#264272	0.141707	#N/A	#N/A	#N/A	#N/A	#N/A	#N/A	#N/A	#N/A	#N/A	#N/A	#N/A	#N/A	#N/A	#N/A	0.152382	#N/A	#N/A	#N/A	#N/A	#N/A	0.142258	#N/A	0.345316	0.148726	#N/A	#N/A	5	ENSG00000264272		lncRNA	novel transcript, antisense to TTYH2
FGD3	0.416637	#N/A	#N/A	#N/A	#N/A	#N/A	#N/A	#N/A	#N/A	#N/A	0.602768	#N/A	#N/A	#N/A	#N/A	#N/A	#N/A	#N/A	1.10545	5.75339	#N/A	#N/A	#N/A	#N/A	#N/A	#N/A	1.22396	5	ENSG00000127084	FGD3	protein_coding	FYVE, RhoGEF and PH domain containing 3 [Source:HGNC Symbol;Acc:HGNC:16027]
CLTC	0.414801	#N/A	#N/A	#N/A	0.544679	#N/A	#N/A	#N/A	#N/A	#N/A	#N/A	#N/A	#N/A	#N/A	#N/A	#N/A	0.52157	#N/A	#N/A	5.6976	#N/A	#N/A	#N/A	#N/A	#N/A	0.631992	#N/A	5	ENSG00000141367	CLTC	protein_coding	clathrin heavy chain [Source:HGNC Symbol;Acc:HGNC:2092]
RAB15	0.974886	#N/A	#N/A	0.414719	#N/A	#N/A	#N/A	#N/A	#N/A	1.22518	#N/A	#N/A	1.43892	#N/A	#N/A	#N/A	#N/A	#N/A	#N/A	0.156416	#N/A	#N/A	#N/A	#N/A	#N/A	#N/A	#N/A	5	ENSG00000139998	RAB15	protein_coding	RAB15, member RAS oncogene family [Source:HGNC Symbol;Acc:HGNC:20150]
GPR137B	0.766756	#N/A	0.851029	#N/A	0.845325	#N/A	#N/A	#N/A	#N/A	#N/A	#N/A	#N/A	#N/A	#N/A	#N/A	#N/A	#N/A	#N/A	1.08937	4.02675	#N/A	#N/A	#N/A	#N/A	#N/A	#N/A	#N/A	5	ENSG00000077585	GPR137B	protein_coding	G protein-coupled receptor 137B [Source:HGNC Symbol;Acc:HGNC:11862]
TSPOAP1	0.928951	#N/A	#N/A	0.622725	1.32903	#N/A	#N/A	#N/A	#N/A	#N/A	#N/A	#N/A	#N/A	#N/A	#N/A	#N/A	#N/A	#N/A	0.547482	0.145156	#N/A	#N/A	#N/A	#N/A	#N/A	#N/A	#N/A	5	ENSG00000005379	TSPOAP1	protein_coding	TSPO associated protein 1 [Source:HGNC Symbol;Acc:HGNC:16831]
#274387	0.190761	#N/A	#N/A	0.141103	#N/A	#N/A	#N/A	#N/A	#N/A	#N/A	#N/A	#N/A	#N/A	#N/A	#N/A	#N/A	#N/A	#N/A	0.132471	#N/A	#N/A	#N/A	#N/A	#N/A	0.111052	0.0922323	#N/A	5	ENSG00000274387		lncRNA	novel transcript, antisense to FOXP1
TM9SF3	0.456503	#N/A	0.492974	0.706944	0.609178	#N/A	#N/A	#N/A	#N/A	#N/A	#N/A	#N/A	#N/A	#N/A	#N/A	#N/A	#N/A	#N/A	#N/A	4.36993	#N/A	#N/A	#N/A	#N/A	#N/A	#N/A	#N/A	5	ENSG00000077147	TM9SF3	protein_coding	transmembrane 9 superfamily member 3 [Source:HGNC Symbol;Acc:HGNC:21529]
VWF	0.145569	#N/A	0.146374	#N/A	#N/A	#N/A	#N/A	#N/A	#N/A	#N/A	#N/A	#N/A	#N/A	#N/A	#N/A	#N/A	#N/A	#N/A	#N/A	#N/A	0.9937	0.12175	0.397212	#N/A	#N/A	#N/A	#N/A	5	ENSG00000110799	VWF	protein_coding	von Willebrand factor [Source:HGNC Symbol;Acc:HGNC:12726]
SELPLG	0.646277	#N/A	0.381927	0.304114	0.521333	#N/A	#N/A	#N/A	#N/A	#N/A	#N/A	#N/A	#N/A	#N/A	#N/A	#N/A	#N/A	#N/A	#N/A	0.0962445	#N/A	#N/A	#N/A	#N/A	#N/A	#N/A	#N/A	5	ENSG00000110876	SELPLG	protein_coding	selectin P ligand [Source:HGNC Symbol;Acc:HGNC:10722]
PPM1D	0.613626	#N/A	#N/A	#N/A	#N/A	#N/A	#N/A	#N/A	#N/A	#N/A	#N/A	#N/A	#N/A	#N/A	#N/A	#N/A	#N/A	#N/A	#N/A	7.47473	0.686315	#N/A	#N/A	0.661087	0.82408	#N/A	#N/A	5	ENSG00000170836	PPM1D	protein_coding	protein phosphatase, Mg2+/Mn2+ dependent 1D [Source:HGNC Symbol;Acc:HGNC:9277]
SCUBE2	0.0547528	#N/A	#N/A	#N/A	#N/A	#N/A	#N/A	#N/A	#N/A	#N/A	#N/A	#N/A	#N/A	#N/A	#N/A	0.08984	0.0848506	#N/A	#N/A	#N/A	#N/A	#N/A	0.162141	#N/A	0.112836	#N/A	#N/A	5	ENSG00000175356	SCUBE2	protein_coding	signal peptide, CUB domain and EGF like domain containing 2 [Source:HGNC Symbol;Acc:HGNC:30425]
VPS37A	0.674673	#N/A	0.634527	#N/A	0.739195	#N/A	#N/A	#N/A	#N/A	#N/A	#N/A	#N/A	#N/A	#N/A	#N/A	#N/A	#N/A	#N/A	#N/A	4.26525	#N/A	#N/A	#N/A	#N/A	#N/A	1.0572	#N/A	5	ENSG00000155975	VPS37A	protein_coding	VPS37A subunit of ESCRT-I [Source:HGNC Symbol;Acc:HGNC:24928]
PRKCH	0.411515	#N/A	2.02993	#N/A	2.60716	#N/A	#N/A	#N/A	#N/A	1.01398	#N/A	#N/A	#N/A	#N/A	#N/A	#N/A	#N/A	#N/A	#N/A	1.19403	#N/A	#N/A	#N/A	#N/A	#N/A	#N/A	#N/A	5	ENSG00000027075	PRKCH	protein_coding	protein kinase C eta [Source:HGNC Symbol;Acc:HGNC:9403]
ERLIN1	0.79155	#N/A	#N/A	0.825685	1.12355	#N/A	#N/A	#N/A	#N/A	#N/A	#N/A	#N/A	#N/A	#N/A	#N/A	#N/A	#N/A	1.02129	#N/A	0.388555	#N/A	#N/A	#N/A	#N/A	#N/A	#N/A	#N/A	5	ENSG00000107566	ERLIN1	protein_coding	ER lipid raft associated 1 [Source:HGNC Symbol;Acc:HGNC:16947]
GGA3	#N/A	0.795337	#N/A	#N/A	0.881256	#N/A	#N/A	#N/A	#N/A	#N/A	#N/A	#N/A	#N/A	#N/A	#N/A	#N/A	#N/A	#N/A	1.00681	3.96871	#N/A	#N/A	#N/A	0.62322	#N/A	#N/A	#N/A	5	ENSG00000125447	GGA3	protein_coding	golgi associated, gamma adaptin ear containing, ARF binding protein 3 [Source:HGNC Symbol;Acc:HGNC:17079]
ARF3	#N/A	1.04096	1.35181	#N/A	#N/A	#N/A	#N/A	#N/A	#N/A	#N/A	#N/A	#N/A	#N/A	#N/A	#N/A	#N/A	#N/A	#N/A	#N/A	#N/A	1.51318	1.30996	1.10267	#N/A	#N/A	#N/A	#N/A	5	ENSG00000134287	ARF3	protein_coding	ADP ribosylation factor 3 [Source:HGNC Symbol;Acc:HGNC:654]
#287691	#N/A	1.02177	#N/A	#N/A	#N/A	#N/A	#N/A	#N/A	#N/A	#N/A	#N/A	#N/A	2.00703	#N/A	#N/A	#N/A	#N/A	#N/A	1.94812	0.250905	#N/A	#N/A	#N/A	#N/A	#N/A	1.0977	#N/A	5	ENSG00000287691		lncRNA	novel transcript, antisense to RNF19B
TCEAL3	#N/A	1.1487	#N/A	#N/A	#N/A	#N/A	#N/A	#N/A	#N/A	2.01691	#N/A	#N/A	#N/A	1.16432	#N/A	#N/A	#N/A	#N/A	0.230716	#N/A	1.14883	#N/A	#N/A	#N/A	#N/A	#N/A	#N/A	5	ENSG00000196507	TCEAL3	protein_coding	transcription elongation factor A like 3 [Source:HGNC Symbol;Acc:HGNC:28247]
NOS1AP	#N/A	0.121488	#N/A	#N/A	#N/A	#N/A	#N/A	#N/A	#N/A	#N/A	#N/A	0.1622	#N/A	#N/A	#N/A	#N/A	#N/A	#N/A	#N/A	#N/A	#N/A	#N/A	0.207019	0.21461	0.145446	#N/A	#N/A	5	ENSG00000198929	NOS1AP	protein_coding	nitric oxide synthase 1 adaptor protein [Source:HGNC Symbol;Acc:HGNC:16859]
ITM2B	#N/A	#N/A	1.9734	2.66613	#N/A	#N/A	#N/A	#N/A	#N/A	#N/A	#N/A	#N/A	#N/A	#N/A	#N/A	#N/A	#N/A	1.47463	1.72263	#N/A	#N/A	#N/A	#N/A	#N/A	#N/A	#N/A	1.2233	5	ENSG00000136156	ITM2B	protein_coding	integral membrane protein 2B [Source:HGNC Symbol;Acc:HGNC:6174]
TMEM123	#N/A	#N/A	#N/A	2.33768	#N/A	#N/A	#N/A	#N/A	#N/A	#N/A	#N/A	#N/A	#N/A	#N/A	#N/A	1.25611	#N/A	#N/A	#N/A	5.76507	#N/A	#N/A	0.887793	#N/A	#N/A	0.802115	#N/A	5	ENSG00000152558	TMEM123	protein_coding	transmembrane protein 123 [Source:HGNC Symbol;Acc:HGNC:30138]
GBP1	#N/A	#N/A	3.17137	0.584104	2.37806	#N/A	#N/A	#N/A	#N/A	#N/A	#N/A	#N/A	#N/A	#N/A	#N/A	#N/A	#N/A	#N/A	0.860089	0.251724	#N/A	#N/A	#N/A	#N/A	#N/A	#N/A	#N/A	5	ENSG00000117228	GBP1	protein_coding	guanylate binding protein 1 [Source:HGNC Symbol;Acc:HGNC:4182]
MYH9	#N/A	#N/A	#N/A	0.802764	#N/A	#N/A	#N/A	#N/A	#N/A	#N/A	#N/A	#N/A	#N/A	#N/A	#N/A	#N/A	#N/A	1.05488	0.840522	0.800912	#N/A	#N/A	#N/A	#N/A	#N/A	#N/A	1.11291	5	ENSG00000100345	MYH9	protein_coding	myosin heavy chain 9 [Source:HGNC Symbol;Acc:HGNC:7579]
P2RY8	#N/A	#N/A	#N/A	1.0986	#N/A	#N/A	#N/A	#N/A	#N/A	1.3395	#N/A	#N/A	0.669742	#N/A	#N/A	#N/A	#N/A	0.636102	#N/A	5.44036	#N/A	#N/A	#N/A	#N/A	#N/A	#N/A	#N/A	5	ENSG00000182162	P2RY8	protein_coding	P2Y receptor family member 8 [Source:HGNC Symbol;Acc:HGNC:15524]
#237773	#N/A	#N/A	#N/A	1.81284	1.73585	#N/A	#N/A	#N/A	#N/A	0.802167	#N/A	#N/A	#N/A	#N/A	#N/A	#N/A	#N/A	#N/A	1.3805	0.35992	#N/A	#N/A	#N/A	#N/A	#N/A	#N/A	#N/A	5	ENSG00000237773		lncRNA	novel transcript
IL15RA	#N/A	#N/A	#N/A	1.7776	1.9326	#N/A	#N/A	#N/A	#N/A	#N/A	1.13983	#N/A	#N/A	#N/A	#N/A	#N/A	#N/A	1.23426	#N/A	3.55435	#N/A	#N/A	#N/A	#N/A	#N/A	#N/A	#N/A	5	ENSG00000134470	IL15RA	protein_coding	interleukin 15 receptor subunit alpha [Source:HGNC Symbol;Acc:HGNC:5978]
SH3BP1	#N/A	#N/A	1.36245	1.54931	2.2275	#N/A	#N/A	#N/A	#N/A	#N/A	#N/A	#N/A	#N/A	#N/A	#N/A	#N/A	#N/A	#N/A	1.29965	3.85664	#N/A	#N/A	#N/A	#N/A	#N/A	#N/A	#N/A	5	ENSG00000100092	SH3BP1	protein_coding	SH3 domain binding protein 1 [Source:HGNC Symbol;Acc:HGNC:10824]
DNAJC25	#N/A	#N/A	#N/A	1.45595	1.21838	#N/A	#N/A	#N/A	#N/A	#N/A	#N/A	#N/A	#N/A	#N/A	#N/A	#N/A	1.20244	#N/A	#N/A	1.37109	#N/A	#N/A	#N/A	#N/A	#N/A	1.07551	#N/A	5	ENSG00000059769	DNAJC25	protein_coding	DnaJ heat shock protein family (Hsp40) member C25 [Source:HGNC Symbol;Acc:HGNC:34187]
IMPDH1	#N/A	#N/A	#N/A	1.45945	1.90786	#N/A	#N/A	#N/A	#N/A	#N/A	#N/A	#N/A	#N/A	#N/A	#N/A	#N/A	#N/A	#N/A	#N/A	3.2063	0.867377	#N/A	#N/A	#N/A	#N/A	1.46511	#N/A	5	ENSG00000106348	IMPDH1	protein_coding	inosine monophosphate dehydrogenase 1 [Source:HGNC Symbol;Acc:HGNC:6052]
MGAT4A	#N/A	#N/A	#N/A	1.26351	1.86617	#N/A	#N/A	#N/A	#N/A	2.59815	#N/A	#N/A	0.665738	#N/A	#N/A	#N/A	#N/A	#N/A	#N/A	3.66895	#N/A	#N/A	#N/A	#N/A	#N/A	#N/A	#N/A	5	ENSG00000071073	MGAT4A	protein_coding	alpha-1,3-mannosyl-glycoprotein 4-beta-N-acetylglucosaminyltransferase A [Source:HGNC Symbol;Acc:HGNC:7047]
NOXA1	#N/A	#N/A	#N/A	1.02813	#N/A	#N/A	#N/A	#N/A	#N/A	#N/A	#N/A	#N/A	#N/A	#N/A	#N/A	#N/A	1.68074	#N/A	1.12096	0.477786	#N/A	#N/A	#N/A	#N/A	#N/A	1.50675	#N/A	5	ENSG00000188747	NOXA1	protein_coding	NADPH oxidase activator 1 [Source:HGNC Symbol;Acc:HGNC:10668]
RCOR2	#N/A	#N/A	#N/A	0.131735	0.0873928	#N/A	#N/A	#N/A	#N/A	#N/A	#N/A	#N/A	0.488432	#N/A	#N/A	#N/A	0.113813	#N/A	#N/A	#N/A	#N/A	#N/A	#N/A	#N/A	0.3478	#N/A	#N/A	5	ENSG00000167771	RCOR2	protein_coding	REST corepressor 2 [Source:HGNC Symbol;Acc:HGNC:27455]
EPHA1#146904	#N/A	#N/A	0.112704	0.104917	#N/A	#N/A	#N/A	#N/A	#N/A	#N/A	#N/A	#N/A	#N/A	#N/A	#N/A	0.122799	#N/A	#N/A	0.105146	#N/A	#N/A	#N/A	#N/A	#N/A	#N/A	0.0966524	#N/A	5	ENSG00000146904	EPHA1	protein_coding	EPH receptor A1 [Source:HGNC Symbol;Acc:HGNC:3385]
PIGM	#N/A	#N/A	#N/A	0.434662	0.741505	#N/A	#N/A	#N/A	#N/A	#N/A	#N/A	#N/A	#N/A	#N/A	#N/A	#N/A	#N/A	#N/A	0.360687	0.206171	#N/A	#N/A	0.838937	#N/A	#N/A	#N/A	#N/A	5	ENSG00000143315	PIGM	protein_coding	phosphatidylinositol glycan anchor biosynthesis class M [Source:HGNC Symbol;Acc:HGNC:18858]
DENND4C	#N/A	#N/A	#N/A	0.545056	#N/A	#N/A	#N/A	#N/A	#N/A	0.617401	#N/A	#N/A	0.425671	#N/A	#N/A	#N/A	#N/A	#N/A	0.926017	4.40578	#N/A	#N/A	#N/A	#N/A	#N/A	#N/A	#N/A	5	ENSG00000137145	DENND4C	protein_coding	DENN domain containing 4C [Source:HGNC Symbol;Acc:HGNC:26079]
LINC02391	#N/A	#N/A	#N/A	0.469581	#N/A	#N/A	#N/A	#N/A	#N/A	#N/A	#N/A	#N/A	#N/A	#N/A	#N/A	#N/A	1.60866	#N/A	#N/A	0.157494	#N/A	#N/A	#N/A	#N/A	#N/A	1.24297	0.115754	5	ENSG00000277851	LINC02391	lncRNA	long intergenic non-protein coding RNA 2391 [Source:HGNC Symbol;Acc:HGNC:53318]
TRG-AS1	#N/A	#N/A	1.14105	1.69367	2.08049	#N/A	#N/A	#N/A	#N/A	1.58589	#N/A	#N/A	#N/A	#N/A	#N/A	#N/A	#N/A	#N/A	#N/A	1.37777	#N/A	#N/A	#N/A	#N/A	#N/A	#N/A	#N/A	5	ENSG00000281103	TRG-AS1	lncRNA	T cell receptor gamma locus antisense RNA 1 [Source:HGNC Symbol;Acc:HGNC:48974]
MEF2B	#N/A	#N/A	0.734066	1.0122	#N/A	#N/A	#N/A	#N/A	#N/A	#N/A	#N/A	#N/A	#N/A	#N/A	#N/A	#N/A	0.860408	#N/A	1.6259	4.284	#N/A	#N/A	#N/A	#N/A	#N/A	#N/A	#N/A	5	ENSG00000213999	MEF2B	protein_coding	myocyte enhancer factor 2B [Source:HGNC Symbol;Acc:HGNC:6995]
PANK2	#N/A	#N/A	#N/A	0.697702	0.846318	#N/A	#N/A	#N/A	#N/A	#N/A	#N/A	0.551294	#N/A	#N/A	#N/A	#N/A	#N/A	#N/A	#N/A	4.01835	0.514605	#N/A	#N/A	#N/A	#N/A	#N/A	#N/A	5	ENSG00000125779	PANK2	protein_coding	pantothenate kinase 2 [Source:HGNC Symbol;Acc:HGNC:15894]
PRKAG2-AS1	#N/A	#N/A	#N/A	0.142955	#N/A	#N/A	#N/A	#N/A	#N/A	#N/A	#N/A	#N/A	#N/A	#N/A	#N/A	0.705676	0.144689	#N/A	0.134137	#N/A	#N/A	#N/A	#N/A	#N/A	#N/A	0.137651	#N/A	5	ENSG00000239911	PRKAG2-AS1	lncRNA	PRKAG2 antisense RNA 1 [Source:HGNC Symbol;Acc:HGNC:40468]
PGAP1	#N/A	#N/A	#N/A	1.08956	1.75639	#N/A	#N/A	#N/A	#N/A	1.29569	#N/A	#N/A	0.990628	#N/A	#N/A	#N/A	#N/A	#N/A	#N/A	0.611174	#N/A	#N/A	#N/A	#N/A	#N/A	#N/A	#N/A	5	ENSG00000197121	PGAP1	protein_coding	post-GPI attachment to proteins inositol deacylase 1 [Source:HGNC Symbol;Acc:HGNC:25712]
JOSD1	#N/A	#N/A	0.846553	#N/A	#N/A	#N/A	#N/A	#N/A	#N/A	0.640359	#N/A	#N/A	#N/A	#N/A	#N/A	#N/A	#N/A	1.08447	1.14963	3.87921	#N/A	#N/A	#N/A	#N/A	#N/A	#N/A	#N/A	5	ENSG00000100221	JOSD1	protein_coding	Josephin domain containing 1 [Source:HGNC Symbol;Acc:HGNC:28953]
INSIG1	#N/A	#N/A	0.883696	#N/A	#N/A	#N/A	#N/A	#N/A	#N/A	#N/A	#N/A	#N/A	#N/A	#N/A	#N/A	#N/A	#N/A	#N/A	1.52013	2.54844	0.989511	0.711548	#N/A	#N/A	#N/A	#N/A	#N/A	5	ENSG00000186480	INSIG1	protein_coding	insulin induced gene 1 [Source:HGNC Symbol;Acc:HGNC:6083]
HACD1	#N/A	#N/A	0.0721572	#N/A	0.0987218	#N/A	#N/A	#N/A	#N/A	0.0272431	#N/A	0.0759336	#N/A	#N/A	#N/A	#N/A	#N/A	#N/A	#N/A	0.0502469	#N/A	#N/A	#N/A	#N/A	#N/A	#N/A	#N/A	5	ENSG00000165996	HACD1	protein_coding	3-hydroxyacyl-CoA dehydratase 1 [Source:HGNC Symbol;Acc:HGNC:9639]
TBC1D17	#N/A	#N/A	1.00284	#N/A	#N/A	#N/A	#N/A	#N/A	0.100165	#N/A	1.0262	#N/A	#N/A	#N/A	#N/A	#N/A	2.03616	#N/A	#N/A	1.60779	#N/A	#N/A	#N/A	#N/A	#N/A	#N/A	#N/A	5	ENSG00000104946	TBC1D17	protein_coding	TBC1 domain family member 17 [Source:HGNC Symbol;Acc:HGNC:25699]
#267737	#N/A	#N/A	0.488748	#N/A	0.192931	#N/A	#N/A	#N/A	#N/A	#N/A	#N/A	#N/A	#N/A	#N/A	#N/A	1.51224	#N/A	#N/A	#N/A	#N/A	#N/A	#N/A	1.3686	#N/A	#N/A	0.185025	#N/A	5	ENSG00000267737		lncRNA	novel transcript
EMC8	#N/A	#N/A	0.929669	#N/A	#N/A	#N/A	#N/A	#N/A	#N/A	#N/A	#N/A	#N/A	#N/A	#N/A	#N/A	#N/A	#N/A	#N/A	#N/A	1.1726	#N/A	0.951356	0.809882	#N/A	#N/A	#N/A	0.353689	5	ENSG00000131148	EMC8	protein_coding	ER membrane protein complex subunit 8 [Source:HGNC Symbol;Acc:HGNC:7864]
MPPED2	#N/A	#N/A	0.161103	#N/A	#N/A	#N/A	#N/A	#N/A	#N/A	0.0251746	#N/A	#N/A	#N/A	#N/A	#N/A	#N/A	0.0825402	#N/A	0.116437	#N/A	#N/A	0.118133	#N/A	#N/A	#N/A	#N/A	#N/A	5	ENSG00000066382	MPPED2	protein_coding	metallophosphoesterase domain containing 2 [Source:HGNC Symbol;Acc:HGNC:1180]
ABCA13	#N/A	#N/A	0.111389	#N/A	#N/A	#N/A	#N/A	#N/A	#N/A	#N/A	#N/A	0.132788	#N/A	#N/A	#N/A	#N/A	#N/A	#N/A	#N/A	0.0961279	0.390923	#N/A	0.128857	#N/A	#N/A	#N/A	#N/A	5	ENSG00000179869	ABCA13	protein_coding	ATP binding cassette subfamily A member 13 [Source:HGNC Symbol;Acc:HGNC:14638]
DEPTOR	#N/A	#N/A	1.21807	#N/A	#N/A	#N/A	#N/A	#N/A	#N/A	0.819893	#N/A	#N/A	#N/A	#N/A	#N/A	#N/A	0.22322	#N/A	#N/A	0.178978	#N/A	#N/A	#N/A	#N/A	#N/A	0.454364	#N/A	5	ENSG00000155792	DEPTOR	protein_coding	DEP domain containing MTOR interacting protein [Source:HGNC Symbol;Acc:HGNC:22953]
DGCR11	#N/A	#N/A	1.37371	#N/A	#N/A	#N/A	#N/A	#N/A	#N/A	#N/A	#N/A	#N/A	#N/A	#N/A	#N/A	1.32404	#N/A	0.516767	#N/A	#N/A	#N/A	#N/A	#N/A	1.26329	1.5617	#N/A	#N/A	5	ENSG00000273311	DGCR11	lncRNA	DiGeorge syndrome critical region gene 11 [Source:HGNC Symbol;Acc:HGNC:17226]
GPR27	#N/A	#N/A	0.0603514	#N/A	#N/A	#N/A	#N/A	#N/A	#N/A	#N/A	#N/A	#N/A	#N/A	0.0118649	#N/A	0.0250511	0.0460531	#N/A	#N/A	#N/A	0.0517624	#N/A	#N/A	#N/A	#N/A	#N/A	#N/A	5	ENSG00000170837	GPR27	protein_coding	G protein-coupled receptor 27 [Source:HGNC Symbol;Acc:HGNC:4482]
ST20-AS1	#N/A	#N/A	0.875995	#N/A	#N/A	#N/A	#N/A	#N/A	#N/A	#N/A	#N/A	#N/A	#N/A	#N/A	#N/A	1.87826	0.178973	#N/A	#N/A	#N/A	#N/A	0.588278	2.12582	#N/A	#N/A	#N/A	#N/A	5	ENSG00000259642	ST20-AS1	lncRNA	ST20 antisense RNA 1 [Source:HGNC Symbol;Acc:HGNC:27521]
#231881	#N/A	#N/A	0.106803	#N/A	#N/A	#N/A	#N/A	#N/A	#N/A	0.0495735	#N/A	#N/A	#N/A	#N/A	#N/A	0.407599	#N/A	#N/A	#N/A	0.142932	#N/A	#N/A	#N/A	0.699094	#N/A	#N/A	#N/A	5	ENSG00000231881		lncRNA	novel transcript
ACTN4#130402	#N/A	#N/A	0.51634	#N/A	0.644073	#N/A	#N/A	#N/A	#N/A	#N/A	#N/A	#N/A	#N/A	#N/A	#N/A	#N/A	#N/A	#N/A	#N/A	2.65512	0.681734	#N/A	#N/A	#N/A	#N/A	1.1895	#N/A	5	ENSG00000130402	ACTN4	protein_coding	actinin alpha 4 [Source:HGNC Symbol;Acc:HGNC:166]
#284976	#N/A	#N/A	0.992412	#N/A	1.25355	#N/A	#N/A	#N/A	#N/A	#N/A	#N/A	0.978458	#N/A	#N/A	#N/A	#N/A	#N/A	#N/A	#N/A	#N/A	#N/A	#N/A	#N/A	0.924712	#N/A	1.36736	#N/A	5	ENSG00000284976		protein_coding	novel RING finger protein
MYO1G	#N/A	#N/A	#N/A	#N/A	1.00486	#N/A	#N/A	#N/A	#N/A	#N/A	0.852207	#N/A	#N/A	#N/A	#N/A	#N/A	#N/A	1.19784	0.955707	3.93778	#N/A	#N/A	#N/A	#N/A	#N/A	#N/A	#N/A	5	ENSG00000136286	MYO1G	protein_coding	myosin IG [Source:HGNC Symbol;Acc:HGNC:13880]
TBK1	#N/A	#N/A	#N/A	#N/A	0.932785	#N/A	#N/A	#N/A	#N/A	#N/A	#N/A	#N/A	#N/A	#N/A	#N/A	#N/A	#N/A	0.808858	#N/A	5.40926	0.750437	#N/A	#N/A	#N/A	#N/A	0.692289	#N/A	5	ENSG00000183735	TBK1	protein_coding	TANK binding kinase 1 [Source:HGNC Symbol;Acc:HGNC:11584]
CAST	#N/A	#N/A	#N/A	#N/A	0.554906	#N/A	#N/A	#N/A	#N/A	#N/A	#N/A	#N/A	#N/A	#N/A	#N/A	#N/A	#N/A	1.26042	1.51064	6.1426	#N/A	#N/A	#N/A	#N/A	#N/A	#N/A	1.27696	5	ENSG00000153113	CAST	protein_coding	calpastatin [Source:HGNC Symbol;Acc:HGNC:1515]
VASN#168140	#N/A	#N/A	#N/A	#N/A	1.34015	#N/A	#N/A	#N/A	#N/A	#N/A	#N/A	1.43945	1.63837	#N/A	#N/A	#N/A	#N/A	#N/A	#N/A	0.231866	#N/A	#N/A	#N/A	#N/A	2.0899	#N/A	#N/A	5	ENSG00000168140	VASN	protein_coding	vasorin [Source:HGNC Symbol;Acc:HGNC:18517]
CIDEB#136305	#N/A	#N/A	#N/A	#N/A	0.455902	#N/A	#N/A	#N/A	#N/A	#N/A	#N/A	#N/A	#N/A	#N/A	#N/A	#N/A	#N/A	#N/A	#N/A	0.152838	1.10459	1.1926	#N/A	#N/A	#N/A	0.425279	#N/A	5	ENSG00000136305	CIDEB	protein_coding	cell death inducing DFFA like effector b [Source:HGNC Symbol;Acc:HGNC:1977]
DGCR5	#N/A	#N/A	#N/A	#N/A	0.950161	#N/A	#N/A	#N/A	#N/A	2.78456	#N/A	#N/A	2.7633	#N/A	#N/A	#N/A	#N/A	#N/A	#N/A	0.194691	#N/A	#N/A	#N/A	#N/A	1.45803	#N/A	#N/A	5	ENSG00000273032	DGCR5	lncRNA	DiGeorge syndrome critical region gene 5 [Source:HGNC Symbol;Acc:HGNC:16757]
ACAP3	#N/A	#N/A	#N/A	#N/A	1.04663	#N/A	#N/A	#N/A	#N/A	#N/A	#N/A	#N/A	#N/A	#N/A	#N/A	0.756779	#N/A	#N/A	#N/A	3.79576	#N/A	#N/A	#N/A	#N/A	0.811153	1.26794	#N/A	5	ENSG00000131584	ACAP3	protein_coding	ArfGAP with coiled-coil, ankyrin repeat and PH domains 3 [Source:HGNC Symbol;Acc:HGNC:16754]
#287727	#N/A	#N/A	#N/A	#N/A	0.0485939	#N/A	#N/A	#N/A	#N/A	#N/A	#N/A	#N/A	0.0218783	#N/A	#N/A	#N/A	#N/A	#N/A	0.0453499	#N/A	#N/A	#N/A	#N/A	#N/A	0.0412262	0.0384834	#N/A	5	ENSG00000287727		lncRNA	novel transcript, antisense to PEX14
#285864	#N/A	#N/A	#N/A	#N/A	0.0987218	#N/A	#N/A	#N/A	#N/A	0.0260666	#N/A	0.0508223	0.0567625	#N/A	#N/A	#N/A	#N/A	#N/A	#N/A	0.0502469	#N/A	#N/A	#N/A	#N/A	#N/A	#N/A	#N/A	5	ENSG00000285864		lncRNA	novel transcript
CCDC97	#N/A	#N/A	#N/A	#N/A	0.711298	#N/A	#N/A	#N/A	#N/A	#N/A	#N/A	#N/A	1.0975	#N/A	#N/A	#N/A	#N/A	#N/A	1.58568	3.44537	#N/A	#N/A	#N/A	#N/A	#N/A	0.839679	#N/A	5	ENSG00000142039	CCDC97	protein_coding	coiled-coil domain containing 97 [Source:HGNC Symbol;Acc:HGNC:28289]
AP3B2	#N/A	#N/A	#N/A	#N/A	0.0936216	#N/A	#N/A	#N/A	#N/A	#N/A	#N/A	#N/A	0.0352708	#N/A	#N/A	#N/A	#N/A	#N/A	0.0695688	#N/A	#N/A	#N/A	0.399748	0.969075	#N/A	#N/A	#N/A	5	ENSG00000103723	AP3B2	protein_coding	adaptor related protein complex 3 subunit beta 2 [Source:HGNC Symbol;Acc:HGNC:567]
CDKN2B-AS1	#N/A	#N/A	#N/A	#N/A	#N/A	#N/A	#N/A	#N/A	0.0341545	#N/A	2.58175	#N/A	#N/A	#N/A	#N/A	#N/A	#N/A	1.29853	#N/A	0.427706	#N/A	#N/A	#N/A	#N/A	#N/A	#N/A	0.159602	5	ENSG00000240498	CDKN2B-AS1	lncRNA	CDKN2B antisense RNA 1 [Source:HGNC Symbol;Acc:HGNC:34341]
#247853	#N/A	#N/A	#N/A	#N/A	#N/A	#N/A	#N/A	#N/A	0.0349799	1.06725	#N/A	#N/A	1.73781	#N/A	#N/A	#N/A	#N/A	#N/A	1.2306	0.605243	#N/A	#N/A	#N/A	#N/A	#N/A	#N/A	#N/A	5	ENSG00000247853		lncRNA	novel transcript, antisense to CHD4
SELL	#N/A	#N/A	#N/A	#N/A	#N/A	#N/A	#N/A	#N/A	#N/A	3.08007	#N/A	#N/A	#N/A	#N/A	#N/A	0.930088	#N/A	#N/A	1.34516	4.4186	#N/A	#N/A	1.19091	#N/A	#N/A	#N/A	#N/A	5	ENSG00000188404	SELL	protein_coding	selectin L [Source:HGNC Symbol;Acc:HGNC:10720]
CXCR4	#N/A	#N/A	#N/A	#N/A	#N/A	#N/A	#N/A	#N/A	#N/A	1.66317	#N/A	#N/A	#N/A	#N/A	#N/A	0.562794	#N/A	#N/A	1.20756	5.45223	#N/A	#N/A	#N/A	#N/A	#N/A	#N/A	1.29361	5	ENSG00000121966	CXCR4	protein_coding	C-X-C motif chemokine receptor 4 [Source:HGNC Symbol;Acc:HGNC:2561]
SNAI3	#N/A	#N/A	#N/A	#N/A	#N/A	#N/A	#N/A	#N/A	#N/A	1.61317	#N/A	#N/A	1.07969	#N/A	#N/A	#N/A	1.9915	#N/A	#N/A	2.20764	#N/A	#N/A	#N/A	#N/A	#N/A	1.72403	#N/A	5	ENSG00000185669	SNAI3	protein_coding	snail family transcriptional repressor 3 [Source:HGNC Symbol;Acc:HGNC:18411]
SREBF2	#N/A	#N/A	#N/A	#N/A	#N/A	#N/A	#N/A	#N/A	#N/A	0.651009	#N/A	#N/A	0.426993	#N/A	#N/A	#N/A	#N/A	#N/A	#N/A	4.82605	#N/A	#N/A	#N/A	#N/A	0.453314	0.68735	#N/A	5	ENSG00000198911	SREBF2	protein_coding	sterol regulatory element binding transcription factor 2 [Source:HGNC Symbol;Acc:HGNC:11290]
#267345	#N/A	#N/A	#N/A	#N/A	#N/A	#N/A	#N/A	#N/A	#N/A	0.0477718	0.0334917	0.112599	0.101542	0.696857	#N/A	#N/A	#N/A	#N/A	#N/A	#N/A	#N/A	#N/A	#N/A	#N/A	#N/A	#N/A	#N/A	5	ENSG00000267345		lncRNA	novel transcript, antisense to ZNF420
REV3L	#N/A	#N/A	#N/A	#N/A	#N/A	#N/A	#N/A	#N/A	#N/A	0.407094	#N/A	#N/A	#N/A	#N/A	#N/A	0.500876	#N/A	#N/A	#N/A	7.31242	#N/A	#N/A	#N/A	#N/A	0.637205	0.553874	#N/A	5	ENSG00000009413	REV3L	protein_coding	REV3 like, DNA directed polymerase zeta catalytic subunit [Source:HGNC Symbol;Acc:HGNC:9968]
LINC02798	#N/A	#N/A	#N/A	#N/A	#N/A	#N/A	#N/A	#N/A	#N/A	1.05407	#N/A	#N/A	#N/A	#N/A	#N/A	1.81076	#N/A	#N/A	#N/A	0.356245	#N/A	#N/A	1.0381	#N/A	1.5472	#N/A	#N/A	5	ENSG00000227082	LINC02798	lncRNA	long intergenic non-protein coding RNA 2798 [Source:HGNC Symbol;Acc:HGNC:54323]
CD24	#N/A	#N/A	#N/A	#N/A	#N/A	#N/A	#N/A	#N/A	#N/A	0.0437863	#N/A	#N/A	#N/A	#N/A	#N/A	#N/A	#N/A	#N/A	#N/A	#N/A	0.295714	0.149776	0.175618	0.143505	#N/A	#N/A	#N/A	5	ENSG00000272398	CD24	protein_coding	CD24 molecule [Source:HGNC Symbol;Acc:HGNC:1645]
TRA2B	#N/A	#N/A	#N/A	#N/A	#N/A	#N/A	#N/A	#N/A	#N/A	0.406726	#N/A	#N/A	#N/A	#N/A	#N/A	#N/A	#N/A	#N/A	0.628068	5.77183	#N/A	#N/A	0.422712	#N/A	#N/A	0.745315	#N/A	5	ENSG00000136527	TRA2B	protein_coding	transformer 2 beta homolog [Source:HGNC Symbol;Acc:HGNC:10781]
ACTR2	#N/A	#N/A	#N/A	#N/A	#N/A	#N/A	#N/A	#N/A	#N/A	#N/A	#N/A	0.685965	#N/A	#N/A	#N/A	#N/A	#N/A	#N/A	1.09045	5.44424	0.530531	#N/A	#N/A	#N/A	#N/A	#N/A	1.37391	5	ENSG00000138071	ACTR2	protein_coding	actin related protein 2 [Source:HGNC Symbol;Acc:HGNC:169]
FAM126A	#N/A	#N/A	#N/A	#N/A	#N/A	#N/A	#N/A	#N/A	#N/A	#N/A	#N/A	1.00166	#N/A	#N/A	#N/A	#N/A	#N/A	#N/A	#N/A	7.31051	0.557193	#N/A	0.560272	#N/A	0.669709	#N/A	#N/A	5	ENSG00000122591	FAM126A	protein_coding	family with sequence similarity 126 member A [Source:HGNC Symbol;Acc:HGNC:24587]
ACTR3	#N/A	#N/A	#N/A	#N/A	#N/A	#N/A	#N/A	#N/A	#N/A	#N/A	#N/A	0.593539	#N/A	#N/A	#N/A	#N/A	#N/A	0.614936	0.937159	3.27109	0.475221	#N/A	#N/A	#N/A	#N/A	#N/A	#N/A	5	ENSG00000115091	ACTR3	protein_coding	actin related protein 3 [Source:HGNC Symbol;Acc:HGNC:170]
SLC9A7	#N/A	#N/A	#N/A	#N/A	#N/A	#N/A	#N/A	#N/A	#N/A	#N/A	#N/A	2.0136	#N/A	#N/A	#N/A	1.68084	#N/A	#N/A	#N/A	1.45551	#N/A	#N/A	1.50979	#N/A	1.24326	#N/A	#N/A	5	ENSG00000065923	SLC9A7	protein_coding	solute carrier family 9 member A7 [Source:HGNC Symbol;Acc:HGNC:17123]
JADE3	#N/A	#N/A	#N/A	#N/A	#N/A	#N/A	#N/A	#N/A	#N/A	#N/A	#N/A	0.0311355	#N/A	#N/A	#N/A	0.714305	#N/A	#N/A	#N/A	#N/A	#N/A	0.0370799	#N/A	0.344428	0.0461124	#N/A	#N/A	5	ENSG00000102221	JADE3	protein_coding	jade family PHD finger 3 [Source:HGNC Symbol;Acc:HGNC:22982]
TOR4A	#N/A	#N/A	#N/A	#N/A	#N/A	#N/A	#N/A	#N/A	#N/A	#N/A	#N/A	0.444135	#N/A	#N/A	#N/A	#N/A	#N/A	#N/A	#N/A	#N/A	5.45589	0.700571	1.92415	1.57759	#N/A	#N/A	#N/A	5	ENSG00000198113	TOR4A	protein_coding	torsin family 4 member A [Source:HGNC Symbol;Acc:HGNC:25981]
VHL	#N/A	#N/A	#N/A	#N/A	#N/A	#N/A	#N/A	#N/A	#N/A	#N/A	#N/A	1.04479	#N/A	0.652108	#N/A	#N/A	#N/A	#N/A	#N/A	2.9032	0.852025	#N/A	0.685623	#N/A	#N/A	#N/A	#N/A	5	ENSG00000134086	VHL	protein_coding	von Hippel-Lindau tumor suppressor [Source:HGNC Symbol;Acc:HGNC:12687]
MICAL1	#N/A	#N/A	#N/A	#N/A	#N/A	#N/A	#N/A	#N/A	#N/A	#N/A	#N/A	1.04378	#N/A	#N/A	#N/A	#N/A	1.22017	#N/A	#N/A	5.87913	#N/A	#N/A	0.758886	#N/A	0.766317	#N/A	#N/A	5	ENSG00000135596	MICAL1	protein_coding	microtubule associated monooxygenase, calponin and LIM domain containing 1 [Source:HGNC Symbol;Acc:HGNC:20619]
ACAP2-IT1	#N/A	#N/A	#N/A	#N/A	#N/A	#N/A	#N/A	#N/A	#N/A	#N/A	#N/A	0.150545	#N/A	#N/A	#N/A	0.33169	#N/A	#N/A	#N/A	#N/A	0.819726	#N/A	0.282211	#N/A	0.108707	#N/A	#N/A	5	ENSG00000229325	ACAP2-IT1	lncRNA	ACAP2 intronic transcript 1 [Source:HGNC Symbol;Acc:HGNC:41426]
CHML	#N/A	#N/A	#N/A	#N/A	#N/A	#N/A	#N/A	#N/A	#N/A	#N/A	#N/A	1.5299	#N/A	#N/A	#N/A	1.05123	#N/A	#N/A	#N/A	0.566021	#N/A	#N/A	1.55092	0.961544	#N/A	#N/A	#N/A	5	ENSG00000203668	CHML	protein_coding	CHM like Rab escort protein [Source:HGNC Symbol;Acc:HGNC:1941]
FAM72A	#N/A	#N/A	#N/A	#N/A	#N/A	#N/A	#N/A	#N/A	#N/A	#N/A	#N/A	0.190941	#N/A	#N/A	#N/A	#N/A	#N/A	#N/A	#N/A	#N/A	4.74891	#N/A	0.347385	2.66003	0.197297	#N/A	#N/A	5	ENSG00000196550	FAM72A	protein_coding	family with sequence similarity 72 member A [Source:HGNC Symbol;Acc:HGNC:24044]
BICD2	#N/A	#N/A	#N/A	#N/A	#N/A	#N/A	#N/A	#N/A	#N/A	#N/A	#N/A	1.01419	#N/A	#N/A	#N/A	#N/A	1.11291	#N/A	#N/A	#N/A	0.952077	0.971318	0.895367	#N/A	#N/A	#N/A	#N/A	5	ENSG00000185963	BICD2	protein_coding	BICD cargo adaptor 2 [Source:HGNC Symbol;Acc:HGNC:17208]
KCTD3	#N/A	#N/A	#N/A	#N/A	#N/A	#N/A	#N/A	#N/A	#N/A	#N/A	#N/A	1.14977	#N/A	#N/A	#N/A	#N/A	#N/A	#N/A	#N/A	0.152005	#N/A	#N/A	1.77301	#N/A	1.71118	0.304006	#N/A	5	ENSG00000136636	KCTD3	protein_coding	potassium channel tetramerization domain containing 3 [Source:HGNC Symbol;Acc:HGNC:21305]
IGLV10-54	#N/A	#N/A	#N/A	#N/A	#N/A	#N/A	#N/A	#N/A	#N/A	#N/A	#N/A	0.100085	#N/A	#N/A	#N/A	0.0749381	#N/A	#N/A	#N/A	#N/A	#N/A	#N/A	0.211331	0.0810961	0.0711068	#N/A	#N/A	5	ENSG00000211642	IGLV10-54	IG_V_gene	immunoglobulin lambda variable 10-54 [Source:HGNC Symbol;Acc:HGNC:5884]
RCC2#179051	#N/A	#N/A	#N/A	#N/A	#N/A	#N/A	#N/A	#N/A	#N/A	#N/A	#N/A	0.765937	#N/A	#N/A	#N/A	#N/A	#N/A	#N/A	#N/A	5.05075	0.720984	0.843898	#N/A	#N/A	#N/A	0.9724	#N/A	5	ENSG00000179051	RCC2	protein_coding	regulator of chromosome condensation 2 [Source:HGNC Symbol;Acc:HGNC:30297]
RASGRF1	#N/A	#N/A	#N/A	#N/A	#N/A	#N/A	#N/A	#N/A	#N/A	#N/A	#N/A	0.10297	#N/A	0.0262479	#N/A	#N/A	0.0899226	#N/A	#N/A	#N/A	#N/A	#N/A	#N/A	#N/A	0.112865	0.0872146	#N/A	5	ENSG00000058335	RASGRF1	protein_coding	Ras protein specific guanine nucleotide releasing factor 1 [Source:HGNC Symbol;Acc:HGNC:9875]
#232220	#N/A	#N/A	#N/A	#N/A	#N/A	#N/A	#N/A	#N/A	#N/A	#N/A	#N/A	0.0518452	#N/A	#N/A	#N/A	0.0411216	#N/A	#N/A	#N/A	#N/A	0.0421577	0.057823	0.066226	#N/A	#N/A	#N/A	#N/A	5	ENSG00000232220		lncRNA	novel transcript
SLC35A5	#N/A	#N/A	#N/A	#N/A	#N/A	#N/A	#N/A	#N/A	#N/A	#N/A	#N/A	0.884406	#N/A	#N/A	#N/A	0.90225	#N/A	#N/A	#N/A	5.41846	#N/A	#N/A	0.773673	#N/A	0.680098	#N/A	#N/A	5	ENSG00000138459	SLC35A5	protein_coding	solute carrier family 35 member A5 [Source:HGNC Symbol;Acc:HGNC:20792]
#235538	#N/A	#N/A	#N/A	#N/A	#N/A	#N/A	#N/A	#N/A	#N/A	#N/A	#N/A	0.14304	#N/A	#N/A	#N/A	#N/A	#N/A	#N/A	#N/A	#N/A	#N/A	0.136373	0.167844	0.171927	0.160173	#N/A	#N/A	5	ENSG00000235538		lncRNA	novel transcript
RC3H1	#N/A	#N/A	#N/A	#N/A	#N/A	#N/A	#N/A	#N/A	#N/A	#N/A	#N/A	0.392046	#N/A	#N/A	#N/A	#N/A	0.415068	#N/A	#N/A	5.34668	0.364199	#N/A	#N/A	#N/A	0.487091	#N/A	#N/A	5	ENSG00000135870	RC3H1	protein_coding	ring finger and CCCH-type domains 1 [Source:HGNC Symbol;Acc:HGNC:29434]
SUMO3	#N/A	#N/A	#N/A	#N/A	#N/A	#N/A	#N/A	#N/A	#N/A	#N/A	#N/A	1.06909	#N/A	#N/A	#N/A	1.02293	#N/A	#N/A	#N/A	#N/A	1.60135	1.31667	1.5445	#N/A	#N/A	#N/A	#N/A	5	ENSG00000184900	SUMO3	protein_coding	small ubiquitin like modifier 3 [Source:HGNC Symbol;Acc:HGNC:11124]
ABR-AS1#235361	#N/A	#N/A	#N/A	#N/A	#N/A	#N/A	#N/A	#N/A	#N/A	#N/A	#N/A	0.1622	#N/A	#N/A	#N/A	#N/A	#N/A	#N/A	#N/A	#N/A	1.12356	#N/A	0.147985	0.209551	0.183064	#N/A	#N/A	5	ENSG00000235361	ABR-AS1	lncRNA	ABR antisense RNA 1 [Source:HGNC Symbol;Acc:HGNC:55674]
BAG6#204463	#N/A	#N/A	#N/A	#N/A	#N/A	#N/A	#N/A	#N/A	#N/A	#N/A	#N/A	0.759975	#N/A	#N/A	#N/A	#N/A	1.19641	#N/A	#N/A	4.08432	#N/A	0.956708	#N/A	#N/A	#N/A	1.41752	#N/A	5	ENSG00000204463	BAG6	protein_coding	BAG cochaperone 6 [Source:HGNC Symbol;Acc:HGNC:13919]
DZIP1L	#N/A	#N/A	#N/A	#N/A	#N/A	#N/A	#N/A	#N/A	#N/A	#N/A	#N/A	0.129586	#N/A	#N/A	#N/A	#N/A	#N/A	#N/A	#N/A	#N/A	0.191495	0.147571	0.175518	#N/A	0.149717	#N/A	#N/A	5	ENSG00000158163	DZIP1L	protein_coding	DAZ interacting zinc finger protein 1 like [Source:HGNC Symbol;Acc:HGNC:26551]
GRID2IP	#N/A	#N/A	#N/A	#N/A	#N/A	#N/A	#N/A	#N/A	#N/A	#N/A	#N/A	#N/A	2.04779	#N/A	#N/A	#N/A	#N/A	#N/A	#N/A	0.228743	#N/A	#N/A	#N/A	1.41615	1.43581	0.634428	#N/A	5	ENSG00000215045	GRID2IP	protein_coding	Grid2 interacting protein [Source:HGNC Symbol;Acc:HGNC:18464]
NLRC5	#N/A	#N/A	#N/A	#N/A	#N/A	#N/A	#N/A	#N/A	#N/A	#N/A	0.469225	#N/A	0.532112	#N/A	#N/A	#N/A	#N/A	0.744489	0.81694	5.0478	#N/A	#N/A	#N/A	#N/A	#N/A	#N/A	#N/A	5	ENSG00000140853	NLRC5	protein_coding	NLR family CARD domain containing 5 [Source:HGNC Symbol;Acc:HGNC:29933]
#249207	#N/A	#N/A	#N/A	#N/A	#N/A	#N/A	#N/A	#N/A	#N/A	#N/A	#N/A	#N/A	0.955375	#N/A	#N/A	0.806112	#N/A	#N/A	#N/A	2.93138	#N/A	#N/A	0.923254	#N/A	1.28282	#N/A	#N/A	5	ENSG00000249207		lncRNA	novel transcript
MAPK10	#N/A	#N/A	#N/A	#N/A	#N/A	#N/A	#N/A	#N/A	#N/A	#N/A	#N/A	#N/A	0.823739	#N/A	#N/A	1.84384	#N/A	#N/A	#N/A	#N/A	#N/A	#N/A	2.02445	#N/A	0.499747	0.093777	#N/A	5	ENSG00000109339	MAPK10	protein_coding	mitogen-activated protein kinase 10 [Source:HGNC Symbol;Acc:HGNC:6872]
PAN3	#N/A	#N/A	#N/A	#N/A	#N/A	#N/A	#N/A	#N/A	#N/A	#N/A	#N/A	#N/A	0.331166	#N/A	#N/A	#N/A	0.522705	#N/A	0.79682	6.78045	#N/A	#N/A	#N/A	#N/A	0.551079	#N/A	#N/A	5	ENSG00000152520	PAN3	protein_coding	poly(A) specific ribonuclease subunit PAN3 [Source:HGNC Symbol;Acc:HGNC:29991]
SKI	#N/A	#N/A	#N/A	#N/A	#N/A	#N/A	#N/A	#N/A	#N/A	#N/A	#N/A	#N/A	0.585618	#N/A	#N/A	#N/A	#N/A	1.37414	1.07311	7.09943	#N/A	#N/A	#N/A	#N/A	#N/A	1.34172	#N/A	5	ENSG00000157933	SKI	protein_coding	SKI proto-oncogene [Source:HGNC Symbol;Acc:HGNC:10896]
AHCYL1	#N/A	#N/A	#N/A	#N/A	#N/A	#N/A	#N/A	#N/A	#N/A	#N/A	#N/A	#N/A	#N/A	#N/A	0.86754	#N/A	#N/A	#N/A	#N/A	3.56654	0.827436	0.719221	#N/A	#N/A	#N/A	1.06856	#N/A	5	ENSG00000168710	AHCYL1	protein_coding	adenosylhomocysteinase like 1 [Source:HGNC Symbol;Acc:HGNC:344]
SLC25A24#085491	#N/A	#N/A	#N/A	#N/A	#N/A	#N/A	#N/A	#N/A	#N/A	#N/A	#N/A	#N/A	#N/A	#N/A	#N/A	1.08309	0.766864	#N/A	1.64039	7.21544	#N/A	#N/A	#N/A	#N/A	#N/A	1.65095	#N/A	5	ENSG00000085491	SLC25A24	protein_coding	solute carrier family 25 member 24 [Source:HGNC Symbol;Acc:HGNC:20662]
SYNGR2	#N/A	#N/A	#N/A	#N/A	#N/A	#N/A	#N/A	#N/A	#N/A	#N/A	#N/A	#N/A	#N/A	#N/A	#N/A	1.63664	#N/A	#N/A	#N/A	0.163768	1.50255	1.10241	2.23351	#N/A	#N/A	#N/A	#N/A	5	ENSG00000108639	SYNGR2	protein_coding	synaptogyrin 2 [Source:HGNC Symbol;Acc:HGNC:11499]
C4orf48	#N/A	#N/A	#N/A	#N/A	#N/A	#N/A	#N/A	#N/A	#N/A	#N/A	#N/A	#N/A	#N/A	#N/A	#N/A	1.99291	#N/A	0.115426	#N/A	0.152958	2.41468	#N/A	0.402548	#N/A	#N/A	#N/A	#N/A	5	ENSG00000243449	C4orf48	protein_coding	chromosome 4 open reading frame 48 [Source:HGNC Symbol;Acc:HGNC:34437]
TNF#232810	#N/A	#N/A	#N/A	#N/A	#N/A	#N/A	#N/A	#N/A	#N/A	#N/A	#N/A	#N/A	#N/A	#N/A	#N/A	1.54908	0.204086	#N/A	0.279815	0.142354	#N/A	#N/A	#N/A	#N/A	#N/A	0.205509	#N/A	5	ENSG00000232810	TNF	protein_coding	tumor necrosis factor [Source:HGNC Symbol;Acc:HGNC:11892]
CDC42EP1	#N/A	#N/A	#N/A	#N/A	#N/A	#N/A	#N/A	#N/A	#N/A	#N/A	#N/A	#N/A	#N/A	#N/A	#N/A	0.118234	#N/A	#N/A	#N/A	#N/A	0.128824	0.109128	0.12601	0.0936284	#N/A	#N/A	#N/A	5	ENSG00000128283	CDC42EP1	protein_coding	CDC42 effector protein 1 [Source:HGNC Symbol;Acc:HGNC:17014]
AURKB	#N/A	#N/A	#N/A	#N/A	#N/A	#N/A	#N/A	#N/A	#N/A	#N/A	#N/A	#N/A	#N/A	#N/A	#N/A	0.234275	#N/A	#N/A	#N/A	0.110468	0.863339	#N/A	0.465969	0.362214	#N/A	#N/A	#N/A	5	ENSG00000178999	AURKB	protein_coding	aurora kinase B [Source:HGNC Symbol;Acc:HGNC:11390]
#285103	#N/A	#N/A	#N/A	#N/A	#N/A	#N/A	#N/A	#N/A	#N/A	#N/A	#N/A	#N/A	#N/A	#N/A	#N/A	0.129147	#N/A	#N/A	#N/A	#N/A	#N/A	#N/A	0.361334	0.417963	0.0383776	0.0892099	#N/A	5	ENSG00000285103		lncRNA	novel transcript
CASQ1	#N/A	#N/A	#N/A	#N/A	#N/A	#N/A	#N/A	#N/A	#N/A	#N/A	#N/A	#N/A	#N/A	#N/A	#N/A	0.165942	#N/A	#N/A	#N/A	#N/A	0.166489	#N/A	0.158917	0.144544	0.146213	#N/A	#N/A	5	ENSG00000143318	CASQ1	protein_coding	calsequestrin 1 [Source:HGNC Symbol;Acc:HGNC:1512]
MYCL	#N/A	#N/A	#N/A	#N/A	#N/A	#N/A	#N/A	#N/A	#N/A	#N/A	#N/A	#N/A	#N/A	#N/A	#N/A	0.042235	#N/A	#N/A	#N/A	#N/A	0.0695008	#N/A	0.0622083	0.0255846	0.0589749	#N/A	#N/A	5	ENSG00000116990	MYCL	protein_coding	MYCL proto-oncogene, bHLH transcription factor [Source:HGNC Symbol;Acc:HGNC:7555]
CRB2	#N/A	#N/A	#N/A	#N/A	#N/A	#N/A	#N/A	#N/A	#N/A	#N/A	#N/A	#N/A	#N/A	#N/A	#N/A	0.208817	#N/A	#N/A	#N/A	#N/A	1.36518	#N/A	0.742421	0.176788	0.0829408	#N/A	#N/A	5	ENSG00000148204	CRB2	protein_coding	crumbs cell polarity complex component 2 [Source:HGNC Symbol;Acc:HGNC:18688]
PEX11G	#N/A	#N/A	#N/A	#N/A	#N/A	#N/A	#N/A	#N/A	#N/A	#N/A	#N/A	#N/A	#N/A	#N/A	#N/A	1.23954	#N/A	0.678001	#N/A	0.15143	#N/A	#N/A	#N/A	#N/A	0.989375	0.479823	#N/A	5	ENSG00000104883	PEX11G	protein_coding	peroxisomal biogenesis factor 11 gamma [Source:HGNC Symbol;Acc:HGNC:20208]
PPP4R1-AS1	#N/A	#N/A	#N/A	#N/A	#N/A	#N/A	#N/A	#N/A	#N/A	#N/A	#N/A	#N/A	#N/A	#N/A	#N/A	0.115155	#N/A	#N/A	#N/A	#N/A	1.85024	#N/A	0.263112	0.238897	0.169526	#N/A	#N/A	5	ENSG00000263627	PPP4R1-AS1	lncRNA	PPP4R1 antisense RNA 1 [Source:HGNC Symbol;Acc:HGNC:51112]
CNGA1	#N/A	#N/A	#N/A	#N/A	#N/A	#N/A	#N/A	#N/A	#N/A	#N/A	#N/A	#N/A	#N/A	#N/A	#N/A	0.394863	0.109666	#N/A	#N/A	0.0977109	#N/A	#N/A	0.75851	0.737023	#N/A	#N/A	#N/A	5	ENSG00000198515	CNGA1	protein_coding	cyclic nucleotide gated channel subunit alpha 1 [Source:HGNC Symbol;Acc:HGNC:2148]
DAP	#N/A	#N/A	#N/A	#N/A	#N/A	#N/A	#N/A	#N/A	#N/A	#N/A	#N/A	#N/A	#N/A	#N/A	#N/A	0.694949	#N/A	#N/A	#N/A	1.11191	#N/A	0.696135	0.708147	0.75693	#N/A	#N/A	#N/A	5	ENSG00000112977	DAP	protein_coding	death associated protein [Source:HGNC Symbol;Acc:HGNC:2672]
HP	#N/A	#N/A	#N/A	#N/A	#N/A	#N/A	#N/A	#N/A	#N/A	#N/A	#N/A	#N/A	#N/A	#N/A	#N/A	0.0375459	#N/A	#N/A	#N/A	0.0432967	0.0625346	#N/A	0.0624524	0.0659065	#N/A	#N/A	#N/A	5	ENSG00000257017	HP	protein_coding	haptoglobin [Source:HGNC Symbol;Acc:HGNC:5141]
TRIM38	#N/A	#N/A	#N/A	#N/A	#N/A	#N/A	#N/A	#N/A	#N/A	#N/A	#N/A	#N/A	#N/A	#N/A	#N/A	0.520158	0.972713	#N/A	0.756558	4.43899	#N/A	#N/A	#N/A	#N/A	#N/A	0.678596	#N/A	5	ENSG00000112343	TRIM38	protein_coding	tripartite motif containing 38 [Source:HGNC Symbol;Acc:HGNC:10059]
CXCL1	#N/A	#N/A	#N/A	#N/A	#N/A	#N/A	#N/A	#N/A	#N/A	#N/A	#N/A	#N/A	#N/A	#N/A	#N/A	0.0514942	#N/A	#N/A	#N/A	#N/A	0.0683191	#N/A	0.0666059	0.043803	0.0580654	#N/A	#N/A	5	ENSG00000163739	CXCL1	protein_coding	C-X-C motif chemokine ligand 1 [Source:HGNC Symbol;Acc:HGNC:4602]
SLC25A6	#N/A	#N/A	#N/A	#N/A	#N/A	#N/A	#N/A	#N/A	#N/A	#N/A	#N/A	#N/A	#N/A	#N/A	#N/A	0.900037	#N/A	#N/A	#N/A	6.27828	1.52314	0.862901	1.94544	#N/A	#N/A	#N/A	#N/A	5	ENSG00000169100	SLC25A6	protein_coding	solute carrier family 25 member 6 [Source:HGNC Symbol;Acc:HGNC:10992]
OPLAH	#N/A	#N/A	#N/A	#N/A	#N/A	#N/A	#N/A	#N/A	#N/A	#N/A	#N/A	#N/A	#N/A	#N/A	#N/A	0.140078	#N/A	#N/A	#N/A	#N/A	0.19439	#N/A	0.173494	0.158355	0.114054	#N/A	#N/A	5	ENSG00000178814	OPLAH	protein_coding	5-oxoprolinase, ATP-hydrolysing [Source:HGNC Symbol;Acc:HGNC:8149]
GPNMB	#N/A	#N/A	#N/A	#N/A	#N/A	#N/A	#N/A	#N/A	#N/A	#N/A	#N/A	#N/A	#N/A	#N/A	#N/A	0.094999	#N/A	#N/A	#N/A	#N/A	0.0941309	#N/A	0.126051	0.0993689	0.0868511	#N/A	#N/A	5	ENSG00000136235	GPNMB	protein_coding	glycoprotein nmb [Source:HGNC Symbol;Acc:HGNC:4462]
LANCL2	#N/A	#N/A	#N/A	#N/A	#N/A	#N/A	#N/A	#N/A	#N/A	#N/A	#N/A	#N/A	#N/A	#N/A	#N/A	0.590154	#N/A	#N/A	#N/A	6.83423	#N/A	#N/A	0.6354	0.681809	0.848951	#N/A	#N/A	5	ENSG00000132434	LANCL2	protein_coding	LanC like 2 [Source:HGNC Symbol;Acc:HGNC:6509]
OR52K2	#N/A	#N/A	#N/A	#N/A	#N/A	#N/A	#N/A	#N/A	#N/A	#N/A	#N/A	#N/A	#N/A	#N/A	#N/A	0.0637039	#N/A	#N/A	#N/A	#N/A	0.0694477	0.0593572	0.0680764	#N/A	0.0594648	#N/A	#N/A	5	ENSG00000181963	OR52K2	protein_coding	olfactory receptor family 52 subfamily K member 2 [Source:HGNC Symbol;Acc:HGNC:15223]
TTC23	#N/A	#N/A	#N/A	#N/A	#N/A	#N/A	#N/A	#N/A	#N/A	#N/A	#N/A	#N/A	#N/A	#N/A	#N/A	1.23441	#N/A	#N/A	#N/A	#N/A	#N/A	0.264682	1.56522	1.51669	#N/A	0.164554	#N/A	5	ENSG00000103852	TTC23	protein_coding	tetratricopeptide repeat domain 23 [Source:HGNC Symbol;Acc:HGNC:25730]
DLGAP4	#N/A	#N/A	#N/A	#N/A	#N/A	#N/A	#N/A	#N/A	#N/A	#N/A	0.663187	#N/A	#N/A	#N/A	#N/A	#N/A	1.63219	#N/A	1.38528	6.47955	#N/A	#N/A	#N/A	#N/A	#N/A	1.32041	#N/A	5	ENSG00000080845	DLGAP4	protein_coding	DLG associated protein 4 [Source:HGNC Symbol;Acc:HGNC:24476]
BMPR2	#N/A	#N/A	#N/A	#N/A	#N/A	#N/A	#N/A	#N/A	#N/A	#N/A	#N/A	#N/A	#N/A	#N/A	#N/A	#N/A	1.09552	#N/A	1.53376	8.61548	#N/A	#N/A	#N/A	#N/A	0.529964	1.33726	#N/A	5	ENSG00000204217	BMPR2	protein_coding	bone morphogenetic protein receptor type 2 [Source:HGNC Symbol;Acc:HGNC:1078]
GARS1-DT	#N/A	#N/A	#N/A	#N/A	#N/A	#N/A	#N/A	#N/A	#N/A	#N/A	#N/A	#N/A	#N/A	#N/A	#N/A	#N/A	0.935096	#N/A	1.34552	5.09287	#N/A	#N/A	#N/A	0.454005	0.762627	#N/A	#N/A	5	ENSG00000196295	GARS1-DT	lncRNA	GARS1 divergent transcript [Source:HGNC Symbol;Acc:HGNC:48951]
TCP11L2	#N/A	#N/A	#N/A	#N/A	#N/A	#N/A	#N/A	#N/A	#N/A	#N/A	0.748694	#N/A	#N/A	#N/A	#N/A	#N/A	1.44681	0.903072	1.22314	4.12363	#N/A	#N/A	#N/A	#N/A	#N/A	#N/A	#N/A	5	ENSG00000166046	TCP11L2	protein_coding	t-complex 11 like 2 [Source:HGNC Symbol;Acc:HGNC:28627]
NBEA	#N/A	#N/A	#N/A	#N/A	#N/A	#N/A	#N/A	#N/A	#N/A	#N/A	#N/A	#N/A	#N/A	#N/A	#N/A	#N/A	1.69677	#N/A	#N/A	0.958247	#N/A	0.767729	1.48384	#N/A	1.24316	#N/A	#N/A	5	ENSG00000172915	NBEA	protein_coding	neurobeachin [Source:HGNC Symbol;Acc:HGNC:7648]
SPPL3	#N/A	#N/A	#N/A	#N/A	#N/A	#N/A	#N/A	#N/A	#N/A	#N/A	#N/A	#N/A	#N/A	#N/A	#N/A	#N/A	0.645095	#N/A	0.62894	6.33799	#N/A	#N/A	#N/A	#N/A	0.463145	0.503568	#N/A	5	ENSG00000157837	SPPL3	protein_coding	signal peptide peptidase like 3 [Source:HGNC Symbol;Acc:HGNC:30424]
WDR45B	#N/A	#N/A	#N/A	#N/A	#N/A	#N/A	#N/A	#N/A	#N/A	#N/A	#N/A	#N/A	#N/A	#N/A	#N/A	#N/A	1.16722	#N/A	0.89136	5.01877	0.607716	#N/A	#N/A	0.634145	#N/A	#N/A	#N/A	5	ENSG00000141580	WDR45B	protein_coding	WD repeat domain 45B [Source:HGNC Symbol;Acc:HGNC:25072]
MBNL2	#N/A	#N/A	#N/A	#N/A	#N/A	#N/A	#N/A	#N/A	#N/A	#N/A	0.536693	#N/A	#N/A	#N/A	#N/A	#N/A	0.688016	#N/A	#N/A	6.75915	#N/A	#N/A	#N/A	#N/A	0.455407	0.510917	#N/A	5	ENSG00000139793	MBNL2	protein_coding	muscleblind like splicing regulator 2 [Source:HGNC Symbol;Acc:HGNC:16746]
ATF7	#N/A	#N/A	#N/A	#N/A	#N/A	#N/A	#N/A	#N/A	#N/A	#N/A	#N/A	#N/A	#N/A	#N/A	#N/A	#N/A	0.640949	#N/A	0.981328	5.1657	#N/A	#N/A	#N/A	0.486312	0.519064	#N/A	#N/A	5	ENSG00000170653	ATF7	protein_coding	activating transcription factor 7 [Source:HGNC Symbol;Acc:HGNC:792]
PARP14	#N/A	#N/A	#N/A	#N/A	#N/A	#N/A	#N/A	#N/A	#N/A	#N/A	#N/A	#N/A	#N/A	#N/A	#N/A	#N/A	#N/A	2.23683	1.42661	4.76029	0.395235	#N/A	#N/A	#N/A	#N/A	0.533498	#N/A	5	ENSG00000173193	PARP14	protein_coding	poly(ADP-ribose) polymerase family member 14 [Source:HGNC Symbol;Acc:HGNC:29232]
LINC02256	#N/A	#N/A	#N/A	#N/A	#N/A	#N/A	#N/A	#N/A	#N/A	#N/A	#N/A	#N/A	#N/A	#N/A	#N/A	#N/A	#N/A	#N/A	2.3202	3.14942	0.721526	1.49895	#N/A	#N/A	#N/A	1.53479	#N/A	5	ENSG00000261064	LINC02256	lncRNA	long intergenic non-protein coding RNA 2256 [Source:HGNC Symbol;Acc:HGNC:53157]
EXOC6B	#N/A	#N/A	#N/A	#N/A	#N/A	#N/A	#N/A	#N/A	#N/A	#N/A	0.480073	#N/A	#N/A	#N/A	#N/A	#N/A	#N/A	1.27632	1.08429	8.64806	#N/A	#N/A	#N/A	#N/A	#N/A	0.745414	#N/A	5	ENSG00000144036	EXOC6B	protein_coding	exocyst complex component 6B [Source:HGNC Symbol;Acc:HGNC:17085]
TLN1	#N/A	#N/A	#N/A	#N/A	#N/A	#N/A	#N/A	#N/A	#N/A	#N/A	#N/A	#N/A	#N/A	#N/A	#N/A	#N/A	#N/A	1.48254	1.62487	#N/A	1.52526	0.550396	#N/A	#N/A	#N/A	#N/A	2.53747	5	ENSG00000137076	TLN1	protein_coding	talin 1 [Source:HGNC Symbol;Acc:HGNC:11845]
SPAST	#N/A	#N/A	#N/A	#N/A	#N/A	#N/A	#N/A	#N/A	#N/A	#N/A	#N/A	#N/A	#N/A	#N/A	#N/A	#N/A	#N/A	0.809969	0.889116	6.12353	#N/A	#N/A	#N/A	#N/A	0.448209	0.640226	#N/A	5	ENSG00000021574	SPAST	protein_coding	spastin [Source:HGNC Symbol;Acc:HGNC:11233]
MAST3	#N/A	#N/A	#N/A	#N/A	#N/A	#N/A	#N/A	#N/A	#N/A	#N/A	0.73964	#N/A	#N/A	#N/A	#N/A	#N/A	#N/A	#N/A	0.865756	6.92338	0.718685	#N/A	#N/A	#N/A	#N/A	0.959509	#N/A	5	ENSG00000099308	MAST3	protein_coding	microtubule associated serine/threonine kinase 3 [Source:HGNC Symbol;Acc:HGNC:19036]
DTNBP1	#N/A	#N/A	#N/A	#N/A	#N/A	#N/A	#N/A	#N/A	#N/A	#N/A	#N/A	#N/A	#N/A	#N/A	#N/A	#N/A	#N/A	#N/A	0.673506	6.01043	0.51425	0.500801	#N/A	#N/A	0.460329	#N/A	#N/A	5	ENSG00000047579	DTNBP1	protein_coding	dystrobrevin binding protein 1 [Source:HGNC Symbol;Acc:HGNC:17328]
SERTAD3	#N/A	#N/A	#N/A	#N/A	#N/A	#N/A	#N/A	#N/A	#N/A	#N/A	#N/A	#N/A	#N/A	#N/A	#N/A	#N/A	#N/A	#N/A	0.163241	0.190092	2.48376	1.19884	#N/A	#N/A	#N/A	0.322878	#N/A	5	ENSG00000167565	SERTAD3	protein_coding	SERTA domain containing 3 [Source:HGNC Symbol;Acc:HGNC:17931]
CAMK1D	#N/A	#N/A	#N/A	#N/A	#N/A	#N/A	#N/A	#N/A	#N/A	#N/A	#N/A	#N/A	#N/A	#N/A	#N/A	#N/A	#N/A	1.02772	#N/A	6.53099	#N/A	#N/A	#N/A	0.406994	0.542647	0.590019	#N/A	5	ENSG00000183049	CAMK1D	protein_coding	calcium/calmodulin dependent protein kinase ID [Source:HGNC Symbol;Acc:HGNC:19341]
FAM91A1	#N/A	#N/A	#N/A	#N/A	#N/A	#N/A	#N/A	#N/A	#N/A	#N/A	#N/A	#N/A	#N/A	#N/A	#N/A	#N/A	#N/A	0.857245	#N/A	5.7603	0.537855	#N/A	#N/A	0.617105	0.742783	#N/A	#N/A	5	ENSG00000176853	FAM91A1	protein_coding	family with sequence similarity 91 member A1 [Source:HGNC Symbol;Acc:HGNC:26306]
QSER1	#N/A	#N/A	#N/A	#N/A	#N/A	#N/A	#N/A	#N/A	#N/A	#N/A	#N/A	#N/A	#N/A	#N/A	#N/A	#N/A	#N/A	#N/A	#N/A	7.08553	#N/A	0.776814	0.771565	0.755002	0.870246	#N/A	#N/A	5	ENSG00000060749	QSER1	protein_coding	glutamine and serine rich 1 [Source:HGNC Symbol;Acc:HGNC:26154]
SLC17A9	#N/A	#N/A	#N/A	#N/A	#N/A	#N/A	#N/A	#N/A	#N/A	#N/A	#N/A	#N/A	#N/A	#N/A	#N/A	#N/A	#N/A	#N/A	#N/A	0.342581	1.93285	2.55601	#N/A	1.60699	#N/A	1.00027	#N/A	5	ENSG00000101194	SLC17A9	protein_coding	solute carrier family 17 member 9 [Source:HGNC Symbol;Acc:HGNC:16192]
SCRN1	#N/A	#N/A	#N/A	#N/A	#N/A	#N/A	#N/A	#N/A	#N/A	#N/A	#N/A	#N/A	#N/A	#N/A	#N/A	#N/A	#N/A	#N/A	#N/A	0.241981	1.69632	1.45645	2.08827	#N/A	1.5463	#N/A	#N/A	5	ENSG00000136193	SCRN1	protein_coding	secernin 1 [Source:HGNC Symbol;Acc:HGNC:22192]
AUNIP	#N/A	#N/A	#N/A	#N/A	#N/A	#N/A	#N/A	#N/A	#N/A	#N/A	#N/A	#N/A	#N/A	#N/A	#N/A	#N/A	#N/A	#N/A	#N/A	0.106588	1.49778	0.0840818	0.845057	0.399315	#N/A	#N/A	#N/A	5	ENSG00000127423	AUNIP	protein_coding	aurora kinase A and ninein interacting protein [Source:HGNC Symbol;Acc:HGNC:28363]
HESX1	#N/A	#N/A	#N/A	#N/A	#N/A	#N/A	#N/A	#N/A	#N/A	#N/A	#N/A	#N/A	#N/A	#N/A	#N/A	#N/A	#N/A	#N/A	#N/A	0.137889	1.88211	0.388961	1.37316	1.24673	#N/A	#N/A	#N/A	5	ENSG00000163666	HESX1	protein_coding	HESX homeobox 1 [Source:HGNC Symbol;Acc:HGNC:4877]
MEG3	#N/A	#N/A	#N/A	#N/A	#N/A	#N/A	#N/A	#N/A	#N/A	#N/A	#N/A	#N/A	#N/A	#N/A	#N/A	#N/A	#N/A	#N/A	#N/A	#N/A	0.167405	0.132122	0.110625	0.138045	0.133322	#N/A	#N/A	5	ENSG00000214548	MEG3	lncRNA	maternally expressed 3 [Source:HGNC Symbol;Acc:HGNC:14575]
#286771	#N/A	#N/A	#N/A	#N/A	#N/A	#N/A	#N/A	#N/A	#N/A	#N/A	#N/A	#N/A	#N/A	#N/A	#N/A	#N/A	#N/A	#N/A	#N/A	#N/A	0.193348	0.109037	0.108103	0.115219	0.150962	#N/A	#N/A	5	ENSG00000286771		lncRNA	novel transcript, antisense to GAB1
PTMA	#N/A	#N/A	#N/A	#N/A	#N/A	#N/A	#N/A	#N/A	#N/A	#N/A	#N/A	#N/A	#N/A	#N/A	#N/A	#N/A	#N/A	#N/A	#N/A	#N/A	0.769332	0.664297	1.09677	#N/A	#N/A	0.739005	0.998174	5	ENSG00000187514	PTMA	protein_coding	prothymosin alpha [Source:HGNC Symbol;Acc:HGNC:9623]
C5orf58	0.127935	#N/A	0.442923	#N/A	0.11522	#N/A	#N/A	#N/A	#N/A	#N/A	#N/A	#N/A	#N/A	#N/A	#N/A	#N/A	#N/A	#N/A	0.032731	#N/A	#N/A	#N/A	#N/A	#N/A	#N/A	#N/A	#N/A	4	ENSG00000234511	C5orf58	protein_coding	chromosome 5 open reading frame 58 [Source:HGNC Symbol;Acc:HGNC:37272]
KLRD1	0.0999047	#N/A	0.110385	0.114378	0.182122	#N/A	#N/A	#N/A	#N/A	#N/A	#N/A	#N/A	#N/A	#N/A	#N/A	#N/A	#N/A	#N/A	#N/A	#N/A	#N/A	#N/A	#N/A	#N/A	#N/A	#N/A	#N/A	4	ENSG00000134539	KLRD1	protein_coding	killer cell lectin like receptor D1 [Source:HGNC Symbol;Acc:HGNC:6378]
PTPN9	0.994487	#N/A	#N/A	#N/A	#N/A	#N/A	#N/A	#N/A	#N/A	#N/A	#N/A	#N/A	#N/A	#N/A	#N/A	#N/A	#N/A	#N/A	1.08296	4.14021	#N/A	#N/A	#N/A	#N/A	0.607677	#N/A	#N/A	4	ENSG00000169410	PTPN9	protein_coding	protein tyrosine phosphatase non-receptor type 9 [Source:HGNC Symbol;Acc:HGNC:9661]
LINGO2	0.0483274	#N/A	0.0763317	#N/A	#N/A	#N/A	#N/A	#N/A	#N/A	#N/A	#N/A	#N/A	0.0430354	#N/A	#N/A	#N/A	#N/A	#N/A	0.0955543	#N/A	#N/A	#N/A	#N/A	#N/A	#N/A	#N/A	#N/A	4	ENSG00000174482	LINGO2	protein_coding	leucine rich repeat and Ig domain containing 2 [Source:HGNC Symbol;Acc:HGNC:21207]
RPS6KA3	0.533401	#N/A	0.508583	#N/A	#N/A	#N/A	#N/A	#N/A	#N/A	#N/A	#N/A	#N/A	#N/A	#N/A	#N/A	#N/A	#N/A	#N/A	1.3006	5.82579	#N/A	#N/A	#N/A	#N/A	#N/A	#N/A	#N/A	4	ENSG00000177189	RPS6KA3	protein_coding	ribosomal protein S6 kinase A3 [Source:HGNC Symbol;Acc:HGNC:10432]
SMIM3	0.179569	#N/A	0.147841	0.144002	#N/A	#N/A	#N/A	#N/A	#N/A	#N/A	#N/A	#N/A	#N/A	#N/A	#N/A	#N/A	#N/A	#N/A	0.101212	#N/A	#N/A	#N/A	#N/A	#N/A	#N/A	#N/A	#N/A	4	ENSG00000256235	SMIM3	protein_coding	small integral membrane protein 3 [Source:HGNC Symbol;Acc:HGNC:30248]
RSPH3	1.67304	#N/A	#N/A	#N/A	#N/A	#N/A	#N/A	#N/A	#N/A	#N/A	#N/A	#N/A	#N/A	#N/A	#N/A	#N/A	#N/A	#N/A	0.981739	0.617055	#N/A	#N/A	#N/A	#N/A	#N/A	0.971741	#N/A	4	ENSG00000130363	RSPH3	protein_coding	radial spoke head 3 [Source:HGNC Symbol;Acc:HGNC:21054]
RAB35	1.09613	#N/A	0.928749	#N/A	1.10236	#N/A	#N/A	#N/A	#N/A	#N/A	#N/A	#N/A	#N/A	#N/A	#N/A	#N/A	#N/A	#N/A	#N/A	3.99686	#N/A	#N/A	#N/A	#N/A	#N/A	#N/A	#N/A	4	ENSG00000111737	RAB35	protein_coding	RAB35, member RAS oncogene family [Source:HGNC Symbol;Acc:HGNC:9774]
ATP2A2	0.766195	#N/A	0.559096	0.743838	#N/A	#N/A	#N/A	#N/A	#N/A	#N/A	#N/A	#N/A	#N/A	#N/A	#N/A	#N/A	#N/A	#N/A	#N/A	7.5202	#N/A	#N/A	#N/A	#N/A	#N/A	#N/A	#N/A	4	ENSG00000174437	ATP2A2	protein_coding	ATPase sarcoplasmic/endoplasmic reticulum Ca2+ transporting 2 [Source:HGNC Symbol;Acc:HGNC:812]
CCNJL	0.0546324	#N/A	#N/A	0.0445751	0.0485939	#N/A	#N/A	#N/A	#N/A	#N/A	#N/A	#N/A	#N/A	#N/A	#N/A	#N/A	#N/A	#N/A	#N/A	#N/A	#N/A	#N/A	#N/A	#N/A	#N/A	0.0384834	#N/A	4	ENSG00000135083	CCNJL	protein_coding	cyclin J like [Source:HGNC Symbol;Acc:HGNC:25876]
LINC00612	0.040455	#N/A	0.0656831	#N/A	0.00131402	#N/A	#N/A	#N/A	#N/A	#N/A	#N/A	#N/A	0.00720021	#N/A	#N/A	#N/A	#N/A	#N/A	#N/A	#N/A	#N/A	#N/A	#N/A	#N/A	#N/A	#N/A	#N/A	4	ENSG00000214851	LINC00612	lncRNA	long intergenic non-protein coding RNA 612 [Source:HGNC Symbol;Acc:HGNC:28621]
#280878	1.30796	#N/A	1.0494	#N/A	0.454204	#N/A	#N/A	#N/A	#N/A	#N/A	#N/A	#N/A	#N/A	#N/A	#N/A	#N/A	#N/A	#N/A	#N/A	0.145985	#N/A	#N/A	#N/A	#N/A	#N/A	#N/A	#N/A	4	ENSG00000280878		lncRNA	novel transcript
RNF213-AS1	1.09951	#N/A	#N/A	#N/A	0.878302	#N/A	#N/A	#N/A	#N/A	#N/A	#N/A	#N/A	1.13577	#N/A	#N/A	#N/A	#N/A	#N/A	#N/A	3.67711	#N/A	#N/A	#N/A	#N/A	#N/A	#N/A	#N/A	4	ENSG00000263069	RNF213-AS1	lncRNA	RNF213 antisense RNA 1 [Source:HGNC Symbol;Acc:HGNC:54402]
MED15	0.671589	#N/A	0.505671	#N/A	#N/A	#N/A	#N/A	#N/A	#N/A	#N/A	#N/A	#N/A	#N/A	#N/A	#N/A	#N/A	#N/A	#N/A	1.2592	7.95729	#N/A	#N/A	#N/A	#N/A	#N/A	#N/A	#N/A	4	ENSG00000099917	MED15	protein_coding	mediator complex subunit 15 [Source:HGNC Symbol;Acc:HGNC:14248]
DNAJC1	0.759094	#N/A	0.967318	#N/A	0.661515	#N/A	#N/A	#N/A	#N/A	#N/A	#N/A	#N/A	#N/A	#N/A	#N/A	#N/A	#N/A	#N/A	#N/A	4.0074	#N/A	#N/A	#N/A	#N/A	#N/A	#N/A	#N/A	4	ENSG00000136770	DNAJC1	protein_coding	DnaJ heat shock protein family (Hsp40) member C1 [Source:HGNC Symbol;Acc:HGNC:20090]
WDR26	0.550803	#N/A	#N/A	#N/A	0.448207	#N/A	#N/A	#N/A	#N/A	#N/A	#N/A	#N/A	#N/A	#N/A	#N/A	#N/A	0.710812	#N/A	#N/A	4.62131	#N/A	#N/A	#N/A	#N/A	#N/A	#N/A	#N/A	4	ENSG00000162923	WDR26	protein_coding	WD repeat domain 26 [Source:HGNC Symbol;Acc:HGNC:21208]
CCDC65	0.976478	#N/A	#N/A	#N/A	1.3719	#N/A	#N/A	#N/A	#N/A	#N/A	#N/A	#N/A	#N/A	#N/A	#N/A	#N/A	#N/A	#N/A	#N/A	4.56052	#N/A	#N/A	#N/A	#N/A	#N/A	1.29874	#N/A	4	ENSG00000139537	CCDC65	protein_coding	coiled-coil domain containing 65 [Source:HGNC Symbol;Acc:HGNC:29937]
ANGPTL4	0.103279	#N/A	#N/A	#N/A	0.134715	#N/A	#N/A	#N/A	#N/A	#N/A	#N/A	0.121511	#N/A	#N/A	#N/A	#N/A	0.133579	#N/A	#N/A	#N/A	#N/A	#N/A	#N/A	#N/A	#N/A	#N/A	#N/A	4	ENSG00000167772	ANGPTL4	protein_coding	angiopoietin like 4 [Source:HGNC Symbol;Acc:HGNC:16039]
#241886	0.168459	#N/A	#N/A	#N/A	#N/A	#N/A	#N/A	#N/A	#N/A	#N/A	#N/A	#N/A	#N/A	#N/A	#N/A	#N/A	#N/A	#N/A	#N/A	#N/A	0.804582	#N/A	#N/A	0.321552	0.144481	#N/A	#N/A	4	ENSG00000241886		lncRNA	novel transcript, sense intronic to GK
FAM8A1	1.35326	#N/A	1.20443	#N/A	1.43476	#N/A	#N/A	#N/A	#N/A	#N/A	#N/A	#N/A	#N/A	#N/A	#N/A	#N/A	#N/A	#N/A	#N/A	1.35688	#N/A	#N/A	#N/A	#N/A	#N/A	#N/A	#N/A	4	ENSG00000137414	FAM8A1	protein_coding	family with sequence similarity 8 member A1 [Source:HGNC Symbol;Acc:HGNC:16372]
DIP2A	0.674919	#N/A	#N/A	#N/A	0.671304	#N/A	#N/A	#N/A	#N/A	#N/A	#N/A	#N/A	#N/A	#N/A	#N/A	#N/A	#N/A	#N/A	0.749837	3.79396	#N/A	#N/A	#N/A	#N/A	#N/A	#N/A	#N/A	4	ENSG00000160305	DIP2A	protein_coding	disco interacting protein 2 homolog A [Source:HGNC Symbol;Acc:HGNC:17217]
TAF4#130699	0.874494	#N/A	0.657491	#N/A	#N/A	#N/A	#N/A	#N/A	#N/A	#N/A	#N/A	#N/A	#N/A	#N/A	#N/A	#N/A	#N/A	#N/A	#N/A	6.43332	0.677387	#N/A	#N/A	#N/A	#N/A	#N/A	#N/A	4	ENSG00000130699	TAF4	protein_coding	TATA-box binding protein associated factor 4 [Source:HGNC Symbol;Acc:HGNC:11537]
LINC02977	0.206662	#N/A	0.745773	#N/A	#N/A	#N/A	#N/A	#N/A	#N/A	#N/A	#N/A	#N/A	#N/A	#N/A	#N/A	#N/A	#N/A	#N/A	0.132456	#N/A	2.26669	#N/A	#N/A	#N/A	#N/A	#N/A	#N/A	4	ENSG00000259953	LINC02977	lncRNA	long intergenic non-protein coding RNA 2977 [Source:HGNC Symbol;Acc:HGNC:56036]
PPP1R12B	0.579648	#N/A	0.520998	#N/A	0.688901	#N/A	#N/A	#N/A	#N/A	#N/A	#N/A	#N/A	#N/A	#N/A	#N/A	#N/A	#N/A	#N/A	#N/A	8.50024	#N/A	#N/A	#N/A	#N/A	#N/A	#N/A	#N/A	4	ENSG00000077157	PPP1R12B	protein_coding	protein phosphatase 1 regulatory subunit 12B [Source:HGNC Symbol;Acc:HGNC:7619]
TPST2	1.15612	#N/A	1.18377	1.4436	1.48333	#N/A	#N/A	#N/A	#N/A	#N/A	#N/A	#N/A	#N/A	#N/A	#N/A	#N/A	#N/A	#N/A	#N/A	#N/A	#N/A	#N/A	#N/A	#N/A	#N/A	#N/A	#N/A	4	ENSG00000128294	TPST2	protein_coding	tyrosylprotein sulfotransferase 2 [Source:HGNC Symbol;Acc:HGNC:12021]
#276488	0.106809	0.0791838	0.0904796	#N/A	#N/A	#N/A	#N/A	#N/A	#N/A	#N/A	#N/A	#N/A	#N/A	#N/A	#N/A	0.101597	#N/A	#N/A	#N/A	#N/A	#N/A	#N/A	#N/A	#N/A	#N/A	#N/A	#N/A	4	ENSG00000276488		lncRNA	novel transcript, antisense to ZNF865
AP2A2#183020	0.673575	#N/A	0.615461	#N/A	0.700407	#N/A	#N/A	#N/A	#N/A	#N/A	#N/A	#N/A	#N/A	#N/A	#N/A	#N/A	#N/A	#N/A	#N/A	7.13156	#N/A	#N/A	#N/A	#N/A	#N/A	#N/A	#N/A	4	ENSG00000183020	AP2A2	protein_coding	adaptor related protein complex 2 subunit alpha 2 [Source:HGNC Symbol;Acc:HGNC:562]
WWP1	0.589857	#N/A	#N/A	#N/A	0.664355	#N/A	#N/A	#N/A	#N/A	#N/A	#N/A	#N/A	#N/A	#N/A	#N/A	#N/A	#N/A	#N/A	0.650424	5.38807	#N/A	#N/A	#N/A	#N/A	#N/A	#N/A	#N/A	4	ENSG00000123124	WWP1	protein_coding	WW domain containing E3 ubiquitin protein ligase 1 [Source:HGNC Symbol;Acc:HGNC:17004]
PDS5B	0.425622	#N/A	#N/A	#N/A	#N/A	#N/A	#N/A	#N/A	#N/A	#N/A	#N/A	0.478343	#N/A	#N/A	#N/A	#N/A	#N/A	#N/A	#N/A	5.78758	#N/A	#N/A	#N/A	#N/A	0.478759	#N/A	#N/A	4	ENSG00000083642	PDS5B	protein_coding	PDS5 cohesin associated factor B [Source:HGNC Symbol;Acc:HGNC:20418]
NEK4	0.940952	#N/A	0.843857	1.04188	#N/A	#N/A	#N/A	#N/A	#N/A	#N/A	#N/A	#N/A	#N/A	#N/A	#N/A	#N/A	#N/A	#N/A	#N/A	3.2939	#N/A	#N/A	#N/A	#N/A	#N/A	#N/A	#N/A	4	ENSG00000114904	NEK4	protein_coding	NIMA related kinase 4 [Source:HGNC Symbol;Acc:HGNC:11399]
GPR35	0.361947	#N/A	#N/A	#N/A	0.173336	#N/A	#N/A	#N/A	#N/A	#N/A	#N/A	#N/A	#N/A	#N/A	#N/A	#N/A	#N/A	#N/A	#N/A	0.181587	#N/A	#N/A	#N/A	#N/A	#N/A	0.163087	#N/A	4	ENSG00000178623	GPR35	protein_coding	G protein-coupled receptor 35 [Source:HGNC Symbol;Acc:HGNC:4492]
TCHP	0.59959	#N/A	#N/A	#N/A	#N/A	#N/A	#N/A	#N/A	#N/A	#N/A	#N/A	#N/A	0.838678	#N/A	#N/A	#N/A	#N/A	#N/A	#N/A	7.68813	#N/A	#N/A	#N/A	#N/A	0.511655	#N/A	#N/A	4	ENSG00000139437	TCHP	protein_coding	trichoplein keratin filament binding [Source:HGNC Symbol;Acc:HGNC:28135]
CASC8	0.295367	#N/A	#N/A	#N/A	#N/A	#N/A	#N/A	#N/A	#N/A	0.0017049	#N/A	#N/A	0.037943	#N/A	#N/A	#N/A	#N/A	#N/A	#N/A	0.0544349	#N/A	#N/A	#N/A	#N/A	#N/A	#N/A	#N/A	4	ENSG00000246228	CASC8	lncRNA	cancer susceptibility 8 [Source:HGNC Symbol;Acc:HGNC:45129]
ST3GAL4	1.38717	#N/A	1.5228	0.422657	1.76981	#N/A	#N/A	#N/A	#N/A	#N/A	#N/A	#N/A	#N/A	#N/A	#N/A	#N/A	#N/A	#N/A	#N/A	#N/A	#N/A	#N/A	#N/A	#N/A	#N/A	#N/A	#N/A	4	ENSG00000110080	ST3GAL4	protein_coding	ST3 beta-galactoside alpha-2,3-sialyltransferase 4 [Source:HGNC Symbol;Acc:HGNC:10864]
NUP98	0.459922	#N/A	#N/A	#N/A	#N/A	#N/A	#N/A	#N/A	#N/A	#N/A	#N/A	#N/A	0.388283	#N/A	#N/A	#N/A	#N/A	#N/A	0.817531	6.87145	#N/A	#N/A	#N/A	#N/A	#N/A	#N/A	#N/A	4	ENSG00000110713	NUP98	protein_coding	nucleoporin 98 and 96 precursor [Source:HGNC Symbol;Acc:HGNC:8068]
CDCP1	0.154134	#N/A	0.114887	#N/A	#N/A	#N/A	#N/A	#N/A	#N/A	#N/A	#N/A	#N/A	#N/A	#N/A	#N/A	#N/A	#N/A	#N/A	#N/A	#N/A	#N/A	#N/A	0.143509	0.22656	#N/A	#N/A	#N/A	4	ENSG00000163814	CDCP1	protein_coding	CUB domain containing protein 1 [Source:HGNC Symbol;Acc:HGNC:24357]
#273797	0.053914	0.0502078	#N/A	#N/A	#N/A	#N/A	#N/A	#N/A	#N/A	#N/A	#N/A	#N/A	#N/A	#N/A	#N/A	#N/A	#N/A	#N/A	#N/A	#N/A	1.0475	#N/A	#N/A	#N/A	0.0795332	#N/A	#N/A	4	ENSG00000273797		lncRNA	novel transcript, sense intronic to KIAA0247
RTEL1	1.19756	#N/A	1.05787	0.80312	#N/A	#N/A	#N/A	#N/A	#N/A	#N/A	#N/A	#N/A	#N/A	#N/A	#N/A	#N/A	#N/A	#N/A	#N/A	0.269566	#N/A	#N/A	#N/A	#N/A	#N/A	#N/A	#N/A	4	ENSG00000258366	RTEL1	protein_coding	regulator of telomere elongation helicase 1 [Source:HGNC Symbol;Acc:HGNC:15888]
OTOGL	0.101728	0.0692378	0.108514	#N/A	#N/A	#N/A	#N/A	#N/A	#N/A	#N/A	#N/A	#N/A	#N/A	#N/A	#N/A	#N/A	#N/A	#N/A	#N/A	#N/A	#N/A	#N/A	#N/A	0.105929	#N/A	#N/A	#N/A	4	ENSG00000165899	OTOGL	protein_coding	otogelin like [Source:HGNC Symbol;Acc:HGNC:26901]
MKLN1	0.371284	#N/A	0.344175	#N/A	#N/A	#N/A	#N/A	#N/A	#N/A	#N/A	#N/A	#N/A	#N/A	#N/A	#N/A	#N/A	#N/A	#N/A	0.668232	5.38341	#N/A	#N/A	#N/A	#N/A	#N/A	#N/A	#N/A	4	ENSG00000128585	MKLN1	protein_coding	muskelin 1 [Source:HGNC Symbol;Acc:HGNC:7109]
#286266	0.067704	#N/A	#N/A	0.0893832	0.0968207	#N/A	#N/A	#N/A	#N/A	#N/A	#N/A	#N/A	#N/A	#N/A	#N/A	#N/A	#N/A	#N/A	0.0788038	#N/A	#N/A	#N/A	#N/A	#N/A	#N/A	#N/A	#N/A	4	ENSG00000286266		lncRNA	novel transcript
ZNF407	0.415155	#N/A	#N/A	#N/A	#N/A	#N/A	#N/A	#N/A	#N/A	#N/A	0.502686	#N/A	#N/A	#N/A	#N/A	#N/A	#N/A	#N/A	#N/A	6.3398	#N/A	#N/A	#N/A	#N/A	0.370754	#N/A	#N/A	4	ENSG00000215421	ZNF407	protein_coding	zinc finger protein 407 [Source:HGNC Symbol;Acc:HGNC:19904]
SPHK1	0.175477	#N/A	0.184479	#N/A	#N/A	#N/A	#N/A	#N/A	#N/A	#N/A	#N/A	0.1622	#N/A	#N/A	#N/A	#N/A	#N/A	#N/A	#N/A	#N/A	1.67749	#N/A	#N/A	#N/A	#N/A	#N/A	#N/A	4	ENSG00000176170	SPHK1	protein_coding	sphingosine kinase 1 [Source:HGNC Symbol;Acc:HGNC:11240]
TEX45	0.0865697	#N/A	#N/A	#N/A	#N/A	#N/A	#N/A	#N/A	#N/A	#N/A	#N/A	#N/A	#N/A	#N/A	#N/A	0.0720658	#N/A	#N/A	#N/A	#N/A	#N/A	#N/A	0.0823992	#N/A	0.101918	#N/A	#N/A	4	ENSG00000198723	TEX45	protein_coding	testis expressed 45 [Source:HGNC Symbol;Acc:HGNC:24745]
CX3CR1	0.120714	#N/A	0.146366	0.141997	0.148196	#N/A	#N/A	#N/A	#N/A	#N/A	#N/A	#N/A	#N/A	#N/A	#N/A	#N/A	#N/A	#N/A	#N/A	#N/A	#N/A	#N/A	#N/A	#N/A	#N/A	#N/A	#N/A	4	ENSG00000168329	CX3CR1	protein_coding	C-X3-C motif chemokine receptor 1 [Source:HGNC Symbol;Acc:HGNC:2558]
KREMEN1	0.0263305	#N/A	#N/A	#N/A	0.0485939	#N/A	#N/A	#N/A	#N/A	#N/A	#N/A	#N/A	#N/A	#N/A	#N/A	#N/A	0.0445614	#N/A	#N/A	#N/A	#N/A	#N/A	#N/A	#N/A	#N/A	0.0426849	#N/A	4	ENSG00000183762	KREMEN1	protein_coding	kringle containing transmembrane protein 1 [Source:HGNC Symbol;Acc:HGNC:17550]
STXBP5	0.428214	#N/A	#N/A	#N/A	#N/A	#N/A	#N/A	#N/A	0.810287	#N/A	#N/A	#N/A	#N/A	#N/A	#N/A	#N/A	#N/A	#N/A	0.829007	6.1592	#N/A	#N/A	#N/A	#N/A	#N/A	#N/A	#N/A	4	ENSG00000164506	STXBP5	protein_coding	syntaxin binding protein 5 [Source:HGNC Symbol;Acc:HGNC:19665]
KCTD20	0.544986	#N/A	#N/A	#N/A	0.66429	#N/A	#N/A	#N/A	#N/A	0.511692	#N/A	#N/A	#N/A	#N/A	#N/A	#N/A	#N/A	#N/A	#N/A	1.36941	#N/A	#N/A	#N/A	#N/A	#N/A	#N/A	#N/A	4	ENSG00000112078	KCTD20	protein_coding	potassium channel tetramerization domain containing 20 [Source:HGNC Symbol;Acc:HGNC:21052]
NRIR	0.76976	#N/A	#N/A	#N/A	0.298344	#N/A	#N/A	#N/A	#N/A	#N/A	#N/A	#N/A	#N/A	#N/A	#N/A	#N/A	#N/A	#N/A	0.19289	#N/A	#N/A	#N/A	#N/A	#N/A	0.878623	#N/A	#N/A	4	ENSG00000225964	NRIR	lncRNA	negative regulator of interferon response [Source:HGNC Symbol;Acc:HGNC:51269]
KATNIP	0.679098	#N/A	#N/A	#N/A	#N/A	#N/A	#N/A	#N/A	#N/A	#N/A	#N/A	#N/A	#N/A	#N/A	#N/A	#N/A	#N/A	#N/A	#N/A	6.68593	#N/A	#N/A	#N/A	0.676874	0.70954	#N/A	#N/A	4	ENSG00000047578	KATNIP	protein_coding	katanin interacting protein [Source:HGNC Symbol;Acc:HGNC:29068]
#263603	0.133689	#N/A	#N/A	#N/A	#N/A	#N/A	#N/A	#N/A	#N/A	#N/A	#N/A	#N/A	#N/A	#N/A	#N/A	#N/A	#N/A	#N/A	#N/A	#N/A	1.73851	#N/A	#N/A	0.412033	0.162048	#N/A	#N/A	4	ENSG00000263603		lncRNA	novel transcript
FGFR1	0.572536	#N/A	1.01495	#N/A	0.535597	#N/A	#N/A	#N/A	#N/A	1.71255	#N/A	#N/A	#N/A	#N/A	#N/A	#N/A	#N/A	#N/A	#N/A	#N/A	#N/A	#N/A	#N/A	#N/A	#N/A	#N/A	#N/A	4	ENSG00000077782	FGFR1	protein_coding	fibroblast growth factor receptor 1 [Source:HGNC Symbol;Acc:HGNC:3688]
#267711	0.126777	#N/A	0.211957	#N/A	0.173686	#N/A	#N/A	#N/A	#N/A	#N/A	#N/A	#N/A	#N/A	#N/A	#N/A	#N/A	#N/A	#N/A	#N/A	0.150264	#N/A	#N/A	#N/A	#N/A	#N/A	#N/A	#N/A	4	ENSG00000267711		lncRNA	novel transcript
#286242	0.868468	#N/A	#N/A	#N/A	#N/A	#N/A	#N/A	#N/A	#N/A	#N/A	#N/A	#N/A	1.25873	#N/A	#N/A	#N/A	#N/A	#N/A	#N/A	4.0573	#N/A	#N/A	#N/A	#N/A	1.10853	#N/A	#N/A	4	ENSG00000286242		lncRNA	novel transcript, antisense to UBE2D3
#259807	1.2698	#N/A	#N/A	#N/A	0.750858	#N/A	#N/A	#N/A	#N/A	#N/A	#N/A	1.19253	#N/A	#N/A	#N/A	#N/A	#N/A	#N/A	#N/A	0.178641	#N/A	#N/A	#N/A	#N/A	#N/A	#N/A	#N/A	4	ENSG00000259807		lncRNA	novel transcript
JMJD6	1.04719	#N/A	1.19202	#N/A	1.82373	#N/A	#N/A	#N/A	#N/A	#N/A	#N/A	#N/A	#N/A	#N/A	#N/A	#N/A	#N/A	#N/A	#N/A	4.73291	#N/A	#N/A	#N/A	#N/A	#N/A	#N/A	#N/A	4	ENSG00000070495	JMJD6	protein_coding	jumonji domain containing 6, arginine demethylase and lysine hydroxylase [Source:HGNC Symbol;Acc:HGNC:19355]
LINC02910	0.102329	#N/A	0.112197	#N/A	0.0950002	#N/A	#N/A	#N/A	#N/A	#N/A	#N/A	#N/A	#N/A	#N/A	#N/A	#N/A	#N/A	#N/A	#N/A	#N/A	#N/A	#N/A	#N/A	#N/A	#N/A	0.0857248	#N/A	4	ENSG00000176659	LINC02910	lncRNA	long intergenic non-protein coding RNA 2910 [Source:HGNC Symbol;Acc:HGNC:26601]
FHIP1A	0.117407	#N/A	0.383184	#N/A	#N/A	#N/A	#N/A	#N/A	#N/A	#N/A	#N/A	#N/A	#N/A	#N/A	#N/A	#N/A	#N/A	#N/A	0.112806	0.0955921	#N/A	#N/A	#N/A	#N/A	#N/A	#N/A	#N/A	4	ENSG00000164142	FHIP1A	protein_coding	FHF complex subunit HOOK interacting protein 1A [Source:HGNC Symbol;Acc:HGNC:34237]
ANO2	0.0560819	#N/A	#N/A	#N/A	#N/A	#N/A	#N/A	#N/A	#N/A	#N/A	#N/A	#N/A	#N/A	#N/A	#N/A	#N/A	#N/A	#N/A	0.0459047	#N/A	#N/A	#N/A	#N/A	0.0311644	0.0594299	#N/A	#N/A	4	ENSG00000047617	ANO2	protein_coding	anoctamin 2 [Source:HGNC Symbol;Acc:HGNC:1183]
ENTPD7	1.06467	#N/A	#N/A	1.25347	1.23633	#N/A	#N/A	#N/A	#N/A	#N/A	#N/A	#N/A	#N/A	#N/A	#N/A	#N/A	#N/A	#N/A	#N/A	1.02408	#N/A	#N/A	#N/A	#N/A	#N/A	#N/A	#N/A	4	ENSG00000198018	ENTPD7	protein_coding	ectonucleoside triphosphate diphosphohydrolase 7 [Source:HGNC Symbol;Acc:HGNC:19745]
LINC02458	0.0304134	#N/A	0.0467888	#N/A	#N/A	#N/A	#N/A	#N/A	#N/A	#N/A	#N/A	#N/A	#N/A	#N/A	#N/A	#N/A	#N/A	#N/A	#N/A	0.0513797	0.0192027	#N/A	#N/A	#N/A	#N/A	#N/A	#N/A	4	ENSG00000246363	LINC02458	lncRNA	long intergenic non-protein coding RNA 2458 [Source:HGNC Symbol;Acc:HGNC:53394]
#227006	1.11795	#N/A	#N/A	#N/A	#N/A	#N/A	#N/A	#N/A	#N/A	#N/A	#N/A	#N/A	1.85187	#N/A	#N/A	#N/A	#N/A	#N/A	#N/A	0.15021	#N/A	#N/A	#N/A	#N/A	1.46973	#N/A	#N/A	4	ENSG00000227006		lncRNA	novel transcript
SESN1	0.596161	#N/A	0.639181	#N/A	#N/A	#N/A	#N/A	#N/A	#N/A	#N/A	#N/A	#N/A	#N/A	#N/A	#N/A	#N/A	#N/A	#N/A	#N/A	4.74206	#N/A	#N/A	#N/A	#N/A	#N/A	0.935307	#N/A	4	ENSG00000080546	SESN1	protein_coding	sestrin 1 [Source:HGNC Symbol;Acc:HGNC:21595]
SERAC1	1.07843	#N/A	1.0962	#N/A	#N/A	#N/A	#N/A	#N/A	#N/A	#N/A	#N/A	#N/A	#N/A	#N/A	#N/A	#N/A	#N/A	#N/A	0.861659	0.583965	#N/A	#N/A	#N/A	#N/A	#N/A	#N/A	#N/A	4	ENSG00000122335	SERAC1	protein_coding	serine active site containing 1 [Source:HGNC Symbol;Acc:HGNC:21061]
TRIM14	0.657989	#N/A	0.689582	#N/A	1.07124	#N/A	#N/A	#N/A	#N/A	#N/A	#N/A	#N/A	#N/A	#N/A	#N/A	#N/A	#N/A	#N/A	#N/A	6.90871	#N/A	#N/A	#N/A	#N/A	#N/A	#N/A	#N/A	4	ENSG00000106785	TRIM14	protein_coding	tripartite motif containing 14 [Source:HGNC Symbol;Acc:HGNC:16283]
RGMA	0.105569	#N/A	0.113981	#N/A	#N/A	#N/A	#N/A	#N/A	#N/A	#N/A	#N/A	#N/A	#N/A	#N/A	#N/A	#N/A	#N/A	#N/A	#N/A	#N/A	0.305062	#N/A	#N/A	#N/A	0.126751	#N/A	#N/A	4	ENSG00000182175	RGMA	protein_coding	repulsive guidance molecule BMP co-receptor a [Source:HGNC Symbol;Acc:HGNC:30308]
ENGASE	0.836203	#N/A	#N/A	#N/A	#N/A	#N/A	#N/A	#N/A	#N/A	#N/A	#N/A	#N/A	#N/A	#N/A	#N/A	#N/A	1.57975	#N/A	#N/A	0.860095	#N/A	#N/A	#N/A	#N/A	#N/A	1.24512	#N/A	4	ENSG00000167280	ENGASE	protein_coding	endo-beta-N-acetylglucosaminidase [Source:HGNC Symbol;Acc:HGNC:24622]
MCMDC2	0.0287719	#N/A	#N/A	0.0890071	#N/A	#N/A	#N/A	#N/A	#N/A	#N/A	#N/A	#N/A	#N/A	#N/A	0.0161092	#N/A	#N/A	#N/A	0.0500431	#N/A	#N/A	#N/A	#N/A	#N/A	#N/A	#N/A	#N/A	4	ENSG00000178460	MCMDC2	protein_coding	minichromosome maintenance domain containing 2 [Source:HGNC Symbol;Acc:HGNC:26368]
RBM39	0.316312	#N/A	#N/A	#N/A	#N/A	#N/A	#N/A	#N/A	#N/A	0.540989	#N/A	#N/A	0.36537	#N/A	#N/A	#N/A	#N/A	#N/A	#N/A	6.74797	#N/A	#N/A	#N/A	#N/A	#N/A	#N/A	#N/A	4	ENSG00000131051	RBM39	protein_coding	RNA binding motif protein 39 [Source:HGNC Symbol;Acc:HGNC:15923]
OAT	0.803014	#N/A	1.07652	#N/A	#N/A	#N/A	#N/A	#N/A	#N/A	#N/A	#N/A	#N/A	#N/A	#N/A	#N/A	#N/A	#N/A	#N/A	#N/A	4.11075	#N/A	0.911372	#N/A	#N/A	#N/A	#N/A	#N/A	4	ENSG00000065154	OAT	protein_coding	ornithine aminotransferase [Source:HGNC Symbol;Acc:HGNC:8091]
#287351	0.726735	#N/A	#N/A	#N/A	#N/A	#N/A	#N/A	#N/A	#N/A	#N/A	#N/A	#N/A	1.2307	#N/A	#N/A	#N/A	#N/A	#N/A	#N/A	5.27145	#N/A	#N/A	#N/A	#N/A	0.847657	#N/A	#N/A	4	ENSG00000287351		lncRNA	novel transcript, antisense to ANKRD11
SOX13	0.0248495	#N/A	0.0323624	0.0445751	0.0485939	#N/A	#N/A	#N/A	#N/A	#N/A	#N/A	#N/A	#N/A	#N/A	#N/A	#N/A	#N/A	#N/A	#N/A	#N/A	#N/A	#N/A	#N/A	#N/A	#N/A	#N/A	#N/A	4	ENSG00000143842	SOX13	protein_coding	SRY-box transcription factor 13 [Source:HGNC Symbol;Acc:HGNC:11192]
ACSL3	0.509877	#N/A	#N/A	#N/A	#N/A	#N/A	#N/A	#N/A	#N/A	#N/A	#N/A	#N/A	#N/A	#N/A	#N/A	#N/A	#N/A	#N/A	0.733845	5.87655	#N/A	0.569983	#N/A	#N/A	#N/A	#N/A	#N/A	4	ENSG00000123983	ACSL3	protein_coding	acyl-CoA synthetase long chain family member 3 [Source:HGNC Symbol;Acc:HGNC:3570]
ADM	0.0558822	#N/A	#N/A	#N/A	#N/A	#N/A	#N/A	#N/A	#N/A	#N/A	#N/A	#N/A	#N/A	#N/A	#N/A	#N/A	#N/A	#N/A	#N/A	0.0432967	0.0485591	#N/A	#N/A	0.0429705	#N/A	#N/A	#N/A	4	ENSG00000148926	ADM	protein_coding	adrenomedullin [Source:HGNC Symbol;Acc:HGNC:259]
GRIN2C	0.927858	#N/A	#N/A	#N/A	0.412053	#N/A	#N/A	#N/A	#N/A	#N/A	#N/A	#N/A	1.20155	#N/A	#N/A	#N/A	#N/A	#N/A	#N/A	0.157858	#N/A	#N/A	#N/A	#N/A	#N/A	#N/A	#N/A	4	ENSG00000161509	GRIN2C	protein_coding	glutamate ionotropic receptor NMDA type subunit 2C [Source:HGNC Symbol;Acc:HGNC:4587]
#277301	0.0381595	#N/A	#N/A	0.0923002	0.0664711	#N/A	#N/A	#N/A	#N/A	#N/A	#N/A	#N/A	#N/A	#N/A	#N/A	#N/A	#N/A	#N/A	0.0939932	#N/A	#N/A	#N/A	#N/A	#N/A	#N/A	#N/A	#N/A	4	ENSG00000277301		lncRNA	novel transcript, antisense to NOL4L
#258455	0.741705	#N/A	#N/A	#N/A	#N/A	#N/A	#N/A	#N/A	#N/A	#N/A	#N/A	#N/A	1.46218	#N/A	#N/A	#N/A	#N/A	0.792195	#N/A	0.529585	#N/A	#N/A	#N/A	#N/A	#N/A	#N/A	#N/A	4	ENSG00000258455		lncRNA	novel transcript
#272476	0.145215	#N/A	#N/A	#N/A	#N/A	#N/A	#N/A	#N/A	#N/A	#N/A	#N/A	#N/A	#N/A	#N/A	#N/A	0.368172	0.143196	#N/A	#N/A	#N/A	#N/A	#N/A	0.389954	#N/A	#N/A	#N/A	#N/A	4	ENSG00000272476		lncRNA	novel transcript, antisense to SEC63
DNMT3A	0.637614	#N/A	#N/A	#N/A	#N/A	#N/A	#N/A	#N/A	#N/A	#N/A	1.29302	#N/A	0.596874	#N/A	#N/A	#N/A	#N/A	#N/A	#N/A	6.80935	#N/A	#N/A	#N/A	#N/A	#N/A	#N/A	#N/A	4	ENSG00000119772	DNMT3A	protein_coding	DNA methyltransferase 3 alpha [Source:HGNC Symbol;Acc:HGNC:2978]
TRABD-AS1	0.356231	#N/A	#N/A	#N/A	#N/A	#N/A	#N/A	#N/A	#N/A	#N/A	#N/A	#N/A	#N/A	#N/A	#N/A	#N/A	#N/A	#N/A	#N/A	0.148631	#N/A	#N/A	#N/A	1.11619	0.905418	#N/A	#N/A	4	ENSG00000273253	TRABD-AS1	lncRNA	TRABD antisense RNA 1 [Source:HGNC Symbol;Acc:HGNC:56049]
ABHD8	0.957653	#N/A	#N/A	1.50833	#N/A	#N/A	#N/A	#N/A	#N/A	#N/A	#N/A	#N/A	#N/A	#N/A	#N/A	#N/A	#N/A	#N/A	#N/A	0.29947	#N/A	#N/A	#N/A	#N/A	0.966629	#N/A	#N/A	4	ENSG00000127220	ABHD8	protein_coding	abhydrolase domain containing 8 [Source:HGNC Symbol;Acc:HGNC:23759]
NME8	0.140696	#N/A	0.147201	#N/A	0.115454	#N/A	#N/A	#N/A	#N/A	#N/A	#N/A	#N/A	#N/A	#N/A	#N/A	#N/A	#N/A	#N/A	#N/A	#N/A	0.235096	#N/A	#N/A	#N/A	#N/A	#N/A	#N/A	4	ENSG00000086288	NME8	protein_coding	NME/NM23 family member 8 [Source:HGNC Symbol;Acc:HGNC:16473]
PLEKHA6	#N/A	0.04176	#N/A	#N/A	#N/A	#N/A	#N/A	#N/A	#N/A	#N/A	#N/A	#N/A	#N/A	#N/A	#N/A	#N/A	0.0451901	#N/A	0.046779	#N/A	#N/A	#N/A	#N/A	#N/A	#N/A	0.0448432	#N/A	4	ENSG00000143850	PLEKHA6	protein_coding	pleckstrin homology domain containing A6 [Source:HGNC Symbol;Acc:HGNC:17053]
DPH3	#N/A	0.821009	1.0982	#N/A	#N/A	#N/A	#N/A	#N/A	#N/A	#N/A	#N/A	#N/A	#N/A	#N/A	#N/A	#N/A	#N/A	#N/A	#N/A	0.168957	0.81645	#N/A	#N/A	#N/A	#N/A	#N/A	#N/A	4	ENSG00000154813	DPH3	protein_coding	diphthamide biosynthesis 3 [Source:HGNC Symbol;Acc:HGNC:27717]
CHMP1B	#N/A	1.00858	1.13734	#N/A	#N/A	#N/A	#N/A	#N/A	#N/A	#N/A	#N/A	#N/A	#N/A	#N/A	#N/A	#N/A	#N/A	#N/A	1.31446	1.49898	#N/A	#N/A	#N/A	#N/A	#N/A	#N/A	#N/A	4	ENSG00000255112	CHMP1B	protein_coding	charged multivesicular body protein 1B [Source:HGNC Symbol;Acc:HGNC:24287]
CASK	#N/A	#N/A	#N/A	1.52369	#N/A	#N/A	#N/A	#N/A	#N/A	0.892001	#N/A	#N/A	0.644475	#N/A	#N/A	#N/A	#N/A	#N/A	#N/A	8.60921	#N/A	#N/A	#N/A	#N/A	#N/A	#N/A	#N/A	4	ENSG00000147044	CASK	protein_coding	calcium/calmodulin dependent serine protein kinase [Source:HGNC Symbol;Acc:HGNC:1497]
S100A4	#N/A	#N/A	0.10083	0.0707583	#N/A	#N/A	#N/A	#N/A	#N/A	#N/A	#N/A	#N/A	#N/A	#N/A	#N/A	#N/A	#N/A	#N/A	#N/A	0.124016	#N/A	#N/A	#N/A	#N/A	#N/A	#N/A	0.0525478	4	ENSG00000196154	S100A4	protein_coding	S100 calcium binding protein A4 [Source:HGNC Symbol;Acc:HGNC:10494]
SATB1	#N/A	#N/A	1.5521	1.5715	#N/A	#N/A	#N/A	#N/A	#N/A	#N/A	#N/A	#N/A	#N/A	#N/A	#N/A	#N/A	#N/A	#N/A	1.37835	0.924996	#N/A	#N/A	#N/A	#N/A	#N/A	#N/A	#N/A	4	ENSG00000182568	SATB1	protein_coding	SATB homeobox 1 [Source:HGNC Symbol;Acc:HGNC:10541]
SPN	#N/A	#N/A	2.78559	1.28919	3.55288	#N/A	#N/A	#N/A	#N/A	#N/A	#N/A	#N/A	#N/A	#N/A	#N/A	#N/A	#N/A	#N/A	#N/A	0.286574	#N/A	#N/A	#N/A	#N/A	#N/A	#N/A	#N/A	4	ENSG00000197471	SPN	protein_coding	sialophorin [Source:HGNC Symbol;Acc:HGNC:11249]
APOL3	#N/A	#N/A	#N/A	1.79042	#N/A	#N/A	#N/A	#N/A	#N/A	#N/A	#N/A	#N/A	#N/A	#N/A	#N/A	#N/A	#N/A	1.59856	0.93831	5.83726	#N/A	#N/A	#N/A	#N/A	#N/A	#N/A	#N/A	4	ENSG00000128284	APOL3	protein_coding	apolipoprotein L3 [Source:HGNC Symbol;Acc:HGNC:14868]
GIMAP4	#N/A	#N/A	0.183894	0.187238	0.216169	#N/A	#N/A	#N/A	#N/A	#N/A	#N/A	#N/A	#N/A	#N/A	#N/A	#N/A	#N/A	#N/A	#N/A	0.192341	#N/A	#N/A	#N/A	#N/A	#N/A	#N/A	#N/A	4	ENSG00000133574	GIMAP4	protein_coding	GTPase, IMAP family member 4 [Source:HGNC Symbol;Acc:HGNC:21872]
PLAAT3	#N/A	#N/A	#N/A	0.768704	2.2258	#N/A	#N/A	#N/A	#N/A	1.84138	#N/A	#N/A	#N/A	#N/A	#N/A	#N/A	#N/A	#N/A	#N/A	0.298679	#N/A	#N/A	#N/A	#N/A	#N/A	#N/A	#N/A	4	ENSG00000176485	PLAAT3	protein_coding	phospholipase A and acyltransferase 3 [Source:HGNC Symbol;Acc:HGNC:17825]
GMDS	#N/A	#N/A	#N/A	0.675358	#N/A	#N/A	#N/A	#N/A	#N/A	0.322215	#N/A	#N/A	0.417623	#N/A	#N/A	#N/A	#N/A	#N/A	#N/A	6.86854	#N/A	#N/A	#N/A	#N/A	#N/A	#N/A	#N/A	4	ENSG00000112699	GMDS	protein_coding	GDP-mannose 4,6-dehydratase [Source:HGNC Symbol;Acc:HGNC:4369]
GIMAP7	#N/A	#N/A	0.138758	0.127633	0.127522	#N/A	#N/A	#N/A	#N/A	#N/A	#N/A	#N/A	#N/A	#N/A	#N/A	#N/A	#N/A	#N/A	#N/A	0.0455123	#N/A	#N/A	#N/A	#N/A	#N/A	#N/A	#N/A	4	ENSG00000179144	GIMAP7	protein_coding	GTPase, IMAP family member 7 [Source:HGNC Symbol;Acc:HGNC:22404]
TXK	#N/A	#N/A	#N/A	0.865366	1.29247	#N/A	#N/A	#N/A	#N/A	1.01976	#N/A	#N/A	#N/A	#N/A	#N/A	#N/A	#N/A	#N/A	#N/A	0.332421	#N/A	#N/A	#N/A	#N/A	#N/A	#N/A	#N/A	4	ENSG00000074966	TXK	protein_coding	TXK tyrosine kinase [Source:HGNC Symbol;Acc:HGNC:12434]
EPHX1	#N/A	#N/A	#N/A	0.875155	#N/A	#N/A	#N/A	#N/A	#N/A	0.955615	#N/A	#N/A	#N/A	#N/A	#N/A	#N/A	#N/A	#N/A	#N/A	0.222033	#N/A	#N/A	#N/A	#N/A	#N/A	0.734081	#N/A	4	ENSG00000143819	EPHX1	protein_coding	epoxide hydrolase 1 [Source:HGNC Symbol;Acc:HGNC:3401]
PKNOX1	#N/A	#N/A	#N/A	1.18412	#N/A	#N/A	#N/A	#N/A	#N/A	#N/A	#N/A	#N/A	#N/A	#N/A	#N/A	#N/A	#N/A	#N/A	1.65183	6.8329	#N/A	#N/A	#N/A	#N/A	#N/A	1.35899	#N/A	4	ENSG00000160199	PKNOX1	protein_coding	PBX/knotted 1 homeobox 1 [Source:HGNC Symbol;Acc:HGNC:9022]
PIM3	#N/A	#N/A	#N/A	1.17487	#N/A	#N/A	#N/A	#N/A	#N/A	#N/A	#N/A	#N/A	#N/A	#N/A	#N/A	#N/A	#N/A	#N/A	1.01028	1.90879	#N/A	#N/A	#N/A	#N/A	#N/A	1.27296	#N/A	4	ENSG00000198355	PIM3	protein_coding	Pim-3 proto-oncogene, serine/threonine kinase [Source:HGNC Symbol;Acc:HGNC:19310]
IFFO2	#N/A	#N/A	#N/A	1.19216	1.43151	#N/A	#N/A	#N/A	#N/A	#N/A	#N/A	#N/A	#N/A	#N/A	#N/A	#N/A	#N/A	#N/A	#N/A	4.89327	#N/A	#N/A	#N/A	#N/A	#N/A	0.99335	#N/A	4	ENSG00000169991	IFFO2	protein_coding	intermediate filament family orphan 2 [Source:HGNC Symbol;Acc:HGNC:27006]
#286044	#N/A	#N/A	#N/A	0.127876	0.193837	#N/A	#N/A	#N/A	#N/A	#N/A	#N/A	#N/A	0.837911	#N/A	#N/A	#N/A	#N/A	#N/A	0.115679	#N/A	#N/A	#N/A	#N/A	#N/A	#N/A	#N/A	#N/A	4	ENSG00000286044		lncRNA	novel transcript
MMP25-AS1	#N/A	#N/A	#N/A	1.32537	#N/A	#N/A	#N/A	#N/A	#N/A	2.30422	#N/A	#N/A	1.4163	#N/A	#N/A	#N/A	#N/A	#N/A	#N/A	0.630328	#N/A	#N/A	#N/A	#N/A	#N/A	#N/A	#N/A	4	ENSG00000261971	MMP25-AS1	lncRNA	MMP25 antisense RNA 1 [Source:HGNC Symbol;Acc:HGNC:51372]
#232295	#N/A	#N/A	#N/A	0.176529	#N/A	#N/A	#N/A	#N/A	#N/A	#N/A	#N/A	#N/A	#N/A	#N/A	#N/A	#N/A	#N/A	#N/A	#N/A	#N/A	1.85818	#N/A	#N/A	#N/A	0.741183	0.169418	#N/A	4	ENSG00000232295		lncRNA	novel transcript, antisense OGFRL1
PPP4R1	#N/A	#N/A	#N/A	0.809453	#N/A	#N/A	#N/A	#N/A	#N/A	#N/A	#N/A	#N/A	#N/A	#N/A	#N/A	#N/A	#N/A	#N/A	0.888163	6.6449	#N/A	#N/A	#N/A	#N/A	#N/A	0.976018	#N/A	4	ENSG00000154845	PPP4R1	protein_coding	protein phosphatase 4 regulatory subunit 1 [Source:HGNC Symbol;Acc:HGNC:9320]
SLC26A11	#N/A	#N/A	1.10643	0.494017	#N/A	#N/A	#N/A	#N/A	#N/A	#N/A	#N/A	#N/A	#N/A	#N/A	#N/A	#N/A	#N/A	#N/A	0.55917	0.161362	#N/A	#N/A	#N/A	#N/A	#N/A	#N/A	#N/A	4	ENSG00000181045	SLC26A11	protein_coding	solute carrier family 26 member 11 [Source:HGNC Symbol;Acc:HGNC:14471]
RGS10	#N/A	#N/A	1.52377	1.74005	#N/A	#N/A	#N/A	#N/A	#N/A	#N/A	#N/A	#N/A	#N/A	#N/A	#N/A	0.880688	#N/A	#N/A	1.52559	#N/A	#N/A	#N/A	#N/A	#N/A	#N/A	#N/A	#N/A	4	ENSG00000148908	RGS10	protein_coding	regulator of G protein signaling 10 [Source:HGNC Symbol;Acc:HGNC:9992]
PTTG1IP	#N/A	#N/A	1.41318	0.912922	0.982882	#N/A	#N/A	#N/A	#N/A	#N/A	#N/A	#N/A	#N/A	#N/A	#N/A	#N/A	#N/A	#N/A	1.35287	#N/A	#N/A	#N/A	#N/A	#N/A	#N/A	#N/A	#N/A	4	ENSG00000183255	PTTG1IP	protein_coding	PTTG1 interacting protein [Source:HGNC Symbol;Acc:HGNC:13524]
FHOD1	#N/A	#N/A	1.3166	1.07488	1.5656	#N/A	#N/A	#N/A	#N/A	#N/A	#N/A	#N/A	#N/A	#N/A	#N/A	#N/A	#N/A	#N/A	#N/A	0.701641	#N/A	#N/A	#N/A	#N/A	#N/A	#N/A	#N/A	4	ENSG00000135723	FHOD1	protein_coding	formin homology 2 domain containing 1 [Source:HGNC Symbol;Acc:HGNC:17905]
STAG2	#N/A	#N/A	#N/A	0.435913	#N/A	#N/A	#N/A	#N/A	#N/A	#N/A	#N/A	#N/A	#N/A	#N/A	#N/A	#N/A	#N/A	0.471086	0.702184	5.8548	#N/A	#N/A	#N/A	#N/A	#N/A	#N/A	#N/A	4	ENSG00000101972	STAG2	protein_coding	stromal antigen 2 [Source:HGNC Symbol;Acc:HGNC:11355]
GRPEL1	#N/A	#N/A	#N/A	1.11889	0.985943	#N/A	#N/A	#N/A	#N/A	#N/A	#N/A	#N/A	#N/A	#N/A	#N/A	#N/A	#N/A	#N/A	1.11278	1.54309	#N/A	#N/A	#N/A	#N/A	#N/A	#N/A	#N/A	4	ENSG00000109519	GRPEL1	protein_coding	GrpE like 1, mitochondrial [Source:HGNC Symbol;Acc:HGNC:19696]
TUBA1B	#N/A	#N/A	0.837454	0.770107	0.651978	#N/A	#N/A	#N/A	#N/A	#N/A	#N/A	#N/A	#N/A	#N/A	#N/A	#N/A	#N/A	#N/A	#N/A	#N/A	0.774722	#N/A	#N/A	#N/A	#N/A	#N/A	#N/A	4	ENSG00000123416	TUBA1B	protein_coding	tubulin alpha 1b [Source:HGNC Symbol;Acc:HGNC:18809]
TGM1#092295	#N/A	#N/A	#N/A	0.134068	#N/A	#N/A	#N/A	#N/A	#N/A	#N/A	#N/A	#N/A	#N/A	#N/A	#N/A	#N/A	0.130882	0.088426	#N/A	#N/A	#N/A	#N/A	#N/A	#N/A	#N/A	0.122649	#N/A	4	ENSG00000092295	TGM1	protein_coding	transglutaminase 1 [Source:HGNC Symbol;Acc:HGNC:11777]
LINC00469	#N/A	#N/A	#N/A	0.0445751	#N/A	#N/A	#N/A	#N/A	#N/A	#N/A	#N/A	#N/A	0.0218783	#N/A	#N/A	#N/A	#N/A	#N/A	0.0453499	#N/A	#N/A	#N/A	#N/A	#N/A	#N/A	0.0426849	#N/A	4	ENSG00000177338	LINC00469	lncRNA	long intergenic non-protein coding RNA 469 [Source:HGNC Symbol;Acc:HGNC:26863]
VAMP5	#N/A	#N/A	0.406202	0.069405	#N/A	#N/A	#N/A	#N/A	#N/A	#N/A	#N/A	#N/A	#N/A	#N/A	#N/A	#N/A	#N/A	#N/A	#N/A	0.156	#N/A	0.496879	#N/A	#N/A	#N/A	#N/A	#N/A	4	ENSG00000168899	VAMP5	protein_coding	vesicle associated membrane protein 5 [Source:HGNC Symbol;Acc:HGNC:12646]
CDC14A	#N/A	#N/A	#N/A	0.531029	0.900842	#N/A	#N/A	#N/A	#N/A	#N/A	#N/A	#N/A	#N/A	#N/A	#N/A	#N/A	#N/A	#N/A	0.894137	8.50628	#N/A	#N/A	#N/A	#N/A	#N/A	#N/A	#N/A	4	ENSG00000079335	CDC14A	protein_coding	cell division cycle 14A [Source:HGNC Symbol;Acc:HGNC:1718]
GUCA1B	#N/A	#N/A	#N/A	0.203698	#N/A	#N/A	#N/A	#N/A	#N/A	#N/A	#N/A	#N/A	#N/A	#N/A	#N/A	#N/A	#N/A	#N/A	0.266173	0.113673	#N/A	#N/A	#N/A	#N/A	#N/A	0.367213	#N/A	4	ENSG00000112599	GUCA1B	protein_coding	guanylate cyclase activator 1B [Source:HGNC Symbol;Acc:HGNC:4679]
THBS4-AS1	#N/A	#N/A	0.193683	#N/A	#N/A	#N/A	#N/A	#N/A	#N/A	0.22422	#N/A	#N/A	#N/A	#N/A	#N/A	0.178347	#N/A	#N/A	#N/A	0.119215	#N/A	#N/A	#N/A	#N/A	#N/A	#N/A	#N/A	4	ENSG00000249825	THBS4-AS1	lncRNA	THBS4 antisense RNA 1 [Source:HGNC Symbol;Acc:HGNC:40583]
ZNF668	#N/A	#N/A	1.58914	#N/A	#N/A	#N/A	#N/A	#N/A	#N/A	#N/A	#N/A	#N/A	#N/A	#N/A	#N/A	#N/A	#N/A	#N/A	#N/A	0.157109	1.61875	1.29447	#N/A	#N/A	#N/A	#N/A	#N/A	4	ENSG00000167394	ZNF668	protein_coding	zinc finger protein 668 [Source:HGNC Symbol;Acc:HGNC:25821]
MAP7D1	#N/A	#N/A	1.10229	#N/A	1.48917	#N/A	#N/A	#N/A	#N/A	#N/A	#N/A	#N/A	#N/A	#N/A	#N/A	#N/A	#N/A	#N/A	1.07933	3.52275	#N/A	#N/A	#N/A	#N/A	#N/A	#N/A	#N/A	4	ENSG00000116871	MAP7D1	protein_coding	MAP7 domain containing 1 [Source:HGNC Symbol;Acc:HGNC:25514]
SHE	#N/A	#N/A	0.147918	#N/A	#N/A	#N/A	#N/A	#N/A	#N/A	#N/A	#N/A	0.130427	#N/A	#N/A	#N/A	0.127905	#N/A	#N/A	#N/A	#N/A	#N/A	#N/A	0.132724	#N/A	#N/A	#N/A	#N/A	4	ENSG00000169291	SHE	protein_coding	Src homology 2 domain containing E [Source:HGNC Symbol;Acc:HGNC:27004]
#262877	#N/A	#N/A	0.131459	#N/A	#N/A	#N/A	#N/A	#N/A	#N/A	#N/A	#N/A	#N/A	#N/A	#N/A	#N/A	#N/A	#N/A	#N/A	#N/A	#N/A	0.0938704	0.132122	#N/A	0.108516	#N/A	#N/A	#N/A	4	ENSG00000262877		lncRNA	novel transcript
SAP30BP	#N/A	#N/A	0.709778	#N/A	#N/A	#N/A	#N/A	#N/A	#N/A	#N/A	#N/A	#N/A	#N/A	#N/A	#N/A	#N/A	#N/A	#N/A	0.810993	7.15185	#N/A	#N/A	#N/A	#N/A	#N/A	0.77354	#N/A	4	ENSG00000161526	SAP30BP	protein_coding	SAP30 binding protein [Source:HGNC Symbol;Acc:HGNC:30785]
GTF2F1	#N/A	#N/A	0.964968	#N/A	#N/A	#N/A	#N/A	#N/A	#N/A	#N/A	#N/A	0.93341	#N/A	#N/A	#N/A	#N/A	#N/A	#N/A	#N/A	2.13118	#N/A	0.897789	#N/A	#N/A	#N/A	#N/A	#N/A	4	ENSG00000125651	GTF2F1	protein_coding	general transcription factor IIF subunit 1 [Source:HGNC Symbol;Acc:HGNC:4652]
SNAI1	#N/A	#N/A	0.112704	#N/A	#N/A	#N/A	#N/A	#N/A	#N/A	#N/A	#N/A	#N/A	#N/A	#N/A	#N/A	#N/A	#N/A	#N/A	#N/A	#N/A	0.725613	#N/A	#N/A	0.112655	0.112565	#N/A	#N/A	4	ENSG00000124216	SNAI1	protein_coding	snail family transcriptional repressor 1 [Source:HGNC Symbol;Acc:HGNC:11128]
TSHZ1	#N/A	#N/A	0.878546	#N/A	1.16972	#N/A	#N/A	#N/A	#N/A	#N/A	#N/A	#N/A	#N/A	#N/A	#N/A	#N/A	#N/A	#N/A	1.20517	5.66375	#N/A	#N/A	#N/A	#N/A	#N/A	#N/A	#N/A	4	ENSG00000179981	TSHZ1	protein_coding	teashirt zinc finger homeobox 1 [Source:HGNC Symbol;Acc:HGNC:10669]
WDR91	#N/A	#N/A	0.994639	#N/A	#N/A	#N/A	#N/A	#N/A	#N/A	#N/A	#N/A	#N/A	#N/A	#N/A	#N/A	#N/A	#N/A	1.21761	#N/A	0.780537	#N/A	#N/A	#N/A	#N/A	#N/A	1.01643	#N/A	4	ENSG00000105875	WDR91	protein_coding	WD repeat domain 91 [Source:HGNC Symbol;Acc:HGNC:24997]
CFAP210	#N/A	#N/A	0.0607606	#N/A	#N/A	#N/A	#N/A	#N/A	#N/A	#N/A	#N/A	#N/A	#N/A	#N/A	#N/A	0.212064	#N/A	#N/A	#N/A	0.117125	#N/A	#N/A	#N/A	0.320228	#N/A	#N/A	#N/A	4	ENSG00000154479	CFAP210	protein_coding	cilia and flagella associated protein 210 [Source:HGNC Symbol;Acc:HGNC:25064]
SGTB	#N/A	#N/A	0.93756	#N/A	#N/A	#N/A	#N/A	#N/A	#N/A	#N/A	#N/A	#N/A	#N/A	#N/A	#N/A	0.920606	#N/A	#N/A	1.37504	3.94088	#N/A	#N/A	#N/A	#N/A	#N/A	#N/A	#N/A	4	ENSG00000197860	SGTB	protein_coding	small glutamine rich tetratricopeptide repeat co-chaperone beta [Source:HGNC Symbol;Acc:HGNC:23567]
C20orf27	#N/A	#N/A	0.237203	#N/A	#N/A	#N/A	#N/A	#N/A	#N/A	#N/A	#N/A	#N/A	#N/A	#N/A	#N/A	0.731593	#N/A	#N/A	#N/A	0.126195	#N/A	#N/A	1.67206	#N/A	#N/A	#N/A	#N/A	4	ENSG00000101220	C20orf27	protein_coding	chromosome 20 open reading frame 27 [Source:HGNC Symbol;Acc:HGNC:15873]
OS9	#N/A	#N/A	0.56295	#N/A	0.660667	#N/A	#N/A	#N/A	#N/A	#N/A	#N/A	#N/A	#N/A	#N/A	#N/A	#N/A	0.849486	#N/A	#N/A	4.65805	#N/A	#N/A	#N/A	#N/A	#N/A	#N/A	#N/A	4	ENSG00000135506	OS9	protein_coding	OS9 endoplasmic reticulum lectin [Source:HGNC Symbol;Acc:HGNC:16994]
SLC35C1	#N/A	#N/A	1.27255	#N/A	#N/A	#N/A	#N/A	#N/A	#N/A	#N/A	#N/A	#N/A	#N/A	#N/A	#N/A	1.57898	0.211109	#N/A	#N/A	0.22479	#N/A	#N/A	#N/A	#N/A	#N/A	#N/A	#N/A	4	ENSG00000181830	SLC35C1	protein_coding	solute carrier family 35 member C1 [Source:HGNC Symbol;Acc:HGNC:20197]
NDST2	#N/A	#N/A	0.912022	#N/A	#N/A	#N/A	#N/A	#N/A	#N/A	#N/A	#N/A	#N/A	#N/A	#N/A	#N/A	#N/A	1.12814	#N/A	1.61763	2.33793	#N/A	#N/A	#N/A	#N/A	#N/A	#N/A	#N/A	4	ENSG00000166507	NDST2	protein_coding	N-deacetylase and N-sulfotransferase 2 [Source:HGNC Symbol;Acc:HGNC:7681]
PIGA	#N/A	#N/A	0.994393	#N/A	1.3931	#N/A	#N/A	#N/A	#N/A	#N/A	#N/A	#N/A	#N/A	#N/A	#N/A	#N/A	#N/A	#N/A	1.44945	2.40686	#N/A	#N/A	#N/A	#N/A	#N/A	#N/A	#N/A	4	ENSG00000165195	PIGA	protein_coding	phosphatidylinositol glycan anchor biosynthesis class A [Source:HGNC Symbol;Acc:HGNC:8957]
DEK	#N/A	#N/A	0.497983	#N/A	0.73701	#N/A	#N/A	#N/A	#N/A	#N/A	#N/A	#N/A	#N/A	#N/A	#N/A	#N/A	#N/A	#N/A	2.65256	4.87185	#N/A	#N/A	#N/A	#N/A	#N/A	#N/A	#N/A	4	ENSG00000124795	DEK	protein_coding	DEK proto-oncogene [Source:HGNC Symbol;Acc:HGNC:2768]
ZNF704	#N/A	#N/A	0.0495237	#N/A	#N/A	#N/A	#N/A	#N/A	#N/A	#N/A	#N/A	0.0652241	#N/A	#N/A	#N/A	#N/A	#N/A	#N/A	0.058803	#N/A	#N/A	#N/A	0.290039	#N/A	#N/A	#N/A	#N/A	4	ENSG00000164684	ZNF704	protein_coding	zinc finger protein 704 [Source:HGNC Symbol;Acc:HGNC:32291]
ZBTB21	#N/A	#N/A	0.722475	#N/A	#N/A	#N/A	#N/A	#N/A	#N/A	#N/A	#N/A	#N/A	#N/A	#N/A	#N/A	1.06987	#N/A	#N/A	#N/A	5.5211	#N/A	#N/A	#N/A	#N/A	0.769583	#N/A	#N/A	4	ENSG00000173276	ZBTB21	protein_coding	zinc finger and BTB domain containing 21 [Source:HGNC Symbol;Acc:HGNC:13083]
LAMP1	#N/A	#N/A	0.579052	#N/A	#N/A	#N/A	#N/A	#N/A	#N/A	#N/A	1.30444	#N/A	#N/A	#N/A	#N/A	#N/A	#N/A	#N/A	1.03112	4.9741	#N/A	#N/A	#N/A	#N/A	#N/A	#N/A	#N/A	4	ENSG00000185896	LAMP1	protein_coding	lysosomal associated membrane protein 1 [Source:HGNC Symbol;Acc:HGNC:6499]
BSG	#N/A	#N/A	0.923666	#N/A	1.46869	#N/A	#N/A	#N/A	#N/A	#N/A	#N/A	#N/A	#N/A	#N/A	#N/A	#N/A	#N/A	1.44221	#N/A	0.815696	#N/A	#N/A	#N/A	#N/A	#N/A	#N/A	#N/A	4	ENSG00000172270	BSG	protein_coding	basigin (Ok blood group) [Source:HGNC Symbol;Acc:HGNC:1116]
CSDE1	#N/A	#N/A	0.412249	#N/A	#N/A	#N/A	#N/A	#N/A	#N/A	0.420265	#N/A	#N/A	#N/A	#N/A	#N/A	0.517956	#N/A	#N/A	#N/A	6.07119	#N/A	#N/A	#N/A	#N/A	#N/A	#N/A	#N/A	4	ENSG00000009307	CSDE1	protein_coding	cold shock domain containing E1 [Source:HGNC Symbol;Acc:HGNC:29905]
CDYL2	#N/A	#N/A	#N/A	#N/A	2.589	#N/A	#N/A	#N/A	#N/A	#N/A	#N/A	0.859711	#N/A	#N/A	#N/A	0.958272	#N/A	#N/A	#N/A	4.03709	#N/A	#N/A	#N/A	#N/A	#N/A	#N/A	#N/A	4	ENSG00000166446	CDYL2	protein_coding	chromodomain Y like 2 [Source:HGNC Symbol;Acc:HGNC:23030]
NUP93	#N/A	#N/A	#N/A	#N/A	1.01162	#N/A	#N/A	#N/A	#N/A	#N/A	#N/A	#N/A	#N/A	#N/A	#N/A	#N/A	#N/A	#N/A	0.828944	6.73993	#N/A	#N/A	#N/A	#N/A	#N/A	0.797539	#N/A	4	ENSG00000102900	NUP93	protein_coding	nucleoporin 93 [Source:HGNC Symbol;Acc:HGNC:28958]
OTUD7B	#N/A	#N/A	#N/A	#N/A	0.172519	2.43677	#N/A	#N/A	#N/A	0.834185	#N/A	#N/A	0.768436	#N/A	#N/A	#N/A	#N/A	#N/A	#N/A	#N/A	#N/A	#N/A	#N/A	#N/A	#N/A	#N/A	#N/A	4	ENSG00000264522	OTUD7B	protein_coding	OTU deubiquitinase 7B [Source:HGNC Symbol;Acc:HGNC:16683]
RALGDS	#N/A	#N/A	#N/A	#N/A	1.15823	#N/A	#N/A	#N/A	#N/A	1.35266	#N/A	#N/A	0.719057	#N/A	#N/A	#N/A	#N/A	#N/A	#N/A	5.48531	#N/A	#N/A	#N/A	#N/A	#N/A	#N/A	#N/A	4	ENSG00000160271	RALGDS	protein_coding	ral guanine nucleotide dissociation stimulator [Source:HGNC Symbol;Acc:HGNC:9842]
GP6-AS1	#N/A	#N/A	#N/A	#N/A	1.32107	#N/A	#N/A	#N/A	#N/A	#N/A	0.954738	#N/A	#N/A	#N/A	#N/A	#N/A	#N/A	#N/A	#N/A	2.89769	#N/A	#N/A	#N/A	#N/A	#N/A	1.39835	#N/A	4	ENSG00000267265	GP6-AS1	lncRNA	GP6 antisense RNA 1 [Source:HGNC Symbol;Acc:HGNC:55305]
ATF5	#N/A	#N/A	#N/A	#N/A	1.54162	#N/A	#N/A	#N/A	#N/A	#N/A	#N/A	#N/A	#N/A	#N/A	#N/A	#N/A	#N/A	#N/A	#N/A	0.212087	0.922048	#N/A	1.20685	#N/A	#N/A	#N/A	#N/A	4	ENSG00000169136	ATF5	protein_coding	activating transcription factor 5 [Source:HGNC Symbol;Acc:HGNC:790]
MVP	#N/A	#N/A	#N/A	#N/A	0.975793	#N/A	#N/A	#N/A	#N/A	#N/A	#N/A	#N/A	#N/A	#N/A	#N/A	#N/A	1.15846	#N/A	0.856446	5.39487	#N/A	#N/A	#N/A	#N/A	#N/A	#N/A	#N/A	4	ENSG00000013364	MVP	protein_coding	major vault protein [Source:HGNC Symbol;Acc:HGNC:7531]
ZBTB7A	#N/A	#N/A	#N/A	#N/A	0.710836	#N/A	#N/A	#N/A	#N/A	#N/A	#N/A	#N/A	#N/A	#N/A	#N/A	#N/A	#N/A	#N/A	1.10407	4.16151	#N/A	#N/A	#N/A	#N/A	#N/A	#N/A	1.23473	4	ENSG00000178951	ZBTB7A	protein_coding	zinc finger and BTB domain containing 7A [Source:HGNC Symbol;Acc:HGNC:18078]
HSPA9	#N/A	#N/A	#N/A	#N/A	0.611661	#N/A	#N/A	#N/A	#N/A	0.613995	#N/A	#N/A	#N/A	#N/A	#N/A	#N/A	#N/A	#N/A	0.837901	6.08844	#N/A	#N/A	#N/A	#N/A	#N/A	#N/A	#N/A	4	ENSG00000113013	HSPA9	protein_coding	heat shock protein family A (Hsp70) member 9 [Source:HGNC Symbol;Acc:HGNC:5244]
GHRL	#N/A	#N/A	#N/A	#N/A	1.28128	#N/A	#N/A	#N/A	#N/A	#N/A	#N/A	#N/A	0.988328	#N/A	#N/A	#N/A	#N/A	#N/A	#N/A	0.573695	#N/A	#N/A	#N/A	#N/A	1.12484	#N/A	#N/A	4	ENSG00000157017	GHRL	protein_coding	ghrelin and obestatin prepropeptide [Source:HGNC Symbol;Acc:HGNC:18129]
CAPZA1	#N/A	#N/A	#N/A	#N/A	0.402688	#N/A	#N/A	#N/A	#N/A	#N/A	#N/A	0.385554	#N/A	#N/A	#N/A	0.518931	#N/A	#N/A	#N/A	6.09134	#N/A	#N/A	#N/A	#N/A	#N/A	#N/A	#N/A	4	ENSG00000116489	CAPZA1	protein_coding	capping actin protein of muscle Z-line subunit alpha 1 [Source:HGNC Symbol;Acc:HGNC:1488]
ALKBH5	#N/A	#N/A	#N/A	#N/A	0.849994	#N/A	#N/A	#N/A	#N/A	#N/A	#N/A	#N/A	#N/A	#N/A	#N/A	#N/A	0.887245	#N/A	#N/A	3.96421	#N/A	#N/A	#N/A	#N/A	#N/A	1.0291	#N/A	4	ENSG00000091542	ALKBH5	protein_coding	alkB homolog 5, RNA demethylase [Source:HGNC Symbol;Acc:HGNC:25996]
TMEM150A	#N/A	#N/A	#N/A	#N/A	0.506298	#N/A	#N/A	#N/A	#N/A	#N/A	#N/A	#N/A	#N/A	#N/A	#N/A	#N/A	0.256708	#N/A	#N/A	0.18547	#N/A	#N/A	#N/A	#N/A	#N/A	0.317948	#N/A	4	ENSG00000168890	TMEM150A	protein_coding	transmembrane protein 150A [Source:HGNC Symbol;Acc:HGNC:24677]
INKA2	#N/A	#N/A	#N/A	#N/A	0.644781	#N/A	#N/A	#N/A	#N/A	#N/A	#N/A	#N/A	0.936306	#N/A	#N/A	#N/A	#N/A	#N/A	#N/A	2.91934	#N/A	#N/A	#N/A	#N/A	#N/A	0.889342	#N/A	4	ENSG00000197852	INKA2	protein_coding	inka box actin regulator 2 [Source:HGNC Symbol;Acc:HGNC:28045]
MEIKIN	#N/A	#N/A	#N/A	#N/A	0.630648	#N/A	#N/A	#N/A	#N/A	#N/A	#N/A	#N/A	#N/A	#N/A	#N/A	1.21745	#N/A	#N/A	0.18404	0.181822	#N/A	#N/A	#N/A	#N/A	#N/A	#N/A	#N/A	4	ENSG00000239642	MEIKIN	protein_coding	meiotic kinetochore factor [Source:HGNC Symbol;Acc:HGNC:51253]
ZFC3H1	#N/A	#N/A	#N/A	#N/A	0.4636	#N/A	#N/A	#N/A	#N/A	#N/A	#N/A	#N/A	#N/A	#N/A	#N/A	#N/A	0.613556	#N/A	#N/A	5.01244	#N/A	#N/A	#N/A	#N/A	0.466439	#N/A	#N/A	4	ENSG00000133858	ZFC3H1	protein_coding	zinc finger C3H1-type containing [Source:HGNC Symbol;Acc:HGNC:28328]
#287195	#N/A	#N/A	#N/A	#N/A	0.566777	#N/A	#N/A	#N/A	#N/A	#N/A	#N/A	#N/A	1.04514	#N/A	#N/A	#N/A	#N/A	#N/A	1.39978	4.48558	#N/A	#N/A	#N/A	#N/A	#N/A	#N/A	#N/A	4	ENSG00000287195		lncRNA	novel transcript, antisense to FAM49B
#236528	#N/A	#N/A	#N/A	#N/A	0.115454	#N/A	#N/A	#N/A	#N/A	#N/A	#N/A	#N/A	#N/A	#N/A	#N/A	#N/A	#N/A	#N/A	#N/A	#N/A	0.13469	0.148298	0.126559	#N/A	#N/A	#N/A	#N/A	4	ENSG00000236528		lncRNA	novel transcript
NEU1#204386	#N/A	#N/A	#N/A	#N/A	0.936652	#N/A	#N/A	#N/A	#N/A	#N/A	#N/A	#N/A	#N/A	#N/A	#N/A	#N/A	#N/A	#N/A	#N/A	0.271147	1.83738	1.30042	#N/A	#N/A	#N/A	#N/A	#N/A	4	ENSG00000204386	NEU1	protein_coding	neuraminidase 1 [Source:HGNC Symbol;Acc:HGNC:7758]
GNB2	#N/A	#N/A	#N/A	#N/A	0.950442	#N/A	#N/A	#N/A	#N/A	#N/A	#N/A	#N/A	#N/A	#N/A	#N/A	#N/A	#N/A	#N/A	1.19672	4.38363	1.15841	#N/A	#N/A	#N/A	#N/A	#N/A	#N/A	4	ENSG00000172354	GNB2	protein_coding	G protein subunit beta 2 [Source:HGNC Symbol;Acc:HGNC:4398]
BATF3	#N/A	#N/A	#N/A	#N/A	0.0901084	#N/A	#N/A	#N/A	#N/A	#N/A	#N/A	#N/A	#N/A	#N/A	#N/A	0.105494	#N/A	#N/A	#N/A	#N/A	0.120127	#N/A	0.126	#N/A	#N/A	#N/A	#N/A	4	ENSG00000123685	BATF3	protein_coding	basic leucine zipper ATF-like transcription factor 3 [Source:HGNC Symbol;Acc:HGNC:28915]
SPAG5-AS1	#N/A	#N/A	#N/A	#N/A	0.976957	#N/A	#N/A	#N/A	#N/A	#N/A	#N/A	#N/A	#N/A	#N/A	#N/A	0.967	#N/A	#N/A	#N/A	1.30941	#N/A	#N/A	#N/A	#N/A	1.20481	#N/A	#N/A	4	ENSG00000227543	SPAG5-AS1	lncRNA	SPAG5 antisense RNA 1 [Source:HGNC Symbol;Acc:HGNC:41140]
CAMK2D	#N/A	#N/A	#N/A	#N/A	#N/A	#N/A	#N/A	#N/A	#N/A	1.18246	#N/A	#N/A	#N/A	#N/A	#N/A	#N/A	#N/A	2.04269	1.41256	7.09747	#N/A	#N/A	#N/A	#N/A	#N/A	#N/A	#N/A	4	ENSG00000145349	CAMK2D	protein_coding	calcium/calmodulin dependent protein kinase II delta [Source:HGNC Symbol;Acc:HGNC:1462]
SCAPER	#N/A	#N/A	#N/A	#N/A	#N/A	#N/A	#N/A	#N/A	#N/A	0.623095	0.442266	#N/A	0.567535	#N/A	#N/A	#N/A	#N/A	#N/A	#N/A	9.19994	#N/A	#N/A	#N/A	#N/A	#N/A	#N/A	#N/A	4	ENSG00000140386	SCAPER	protein_coding	S-phase cyclin A associated protein in the ER [Source:HGNC Symbol;Acc:HGNC:13081]
DLGAP1	#N/A	#N/A	#N/A	#N/A	#N/A	#N/A	#N/A	#N/A	#N/A	1.31785	#N/A	#N/A	0.802293	#N/A	#N/A	#N/A	#N/A	#N/A	0.109626	0.160068	#N/A	#N/A	#N/A	#N/A	#N/A	#N/A	#N/A	4	ENSG00000170579	DLGAP1	protein_coding	DLG associated protein 1 [Source:HGNC Symbol;Acc:HGNC:2905]
BCLAF1	#N/A	#N/A	#N/A	#N/A	#N/A	#N/A	#N/A	#N/A	#N/A	0.574797	#N/A	#N/A	#N/A	#N/A	#N/A	#N/A	#N/A	#N/A	0.814173	7.21527	#N/A	#N/A	#N/A	#N/A	#N/A	0.472957	#N/A	4	ENSG00000029363	BCLAF1	protein_coding	BCL2 associated transcription factor 1 [Source:HGNC Symbol;Acc:HGNC:16863]
IQCD	#N/A	#N/A	#N/A	#N/A	#N/A	#N/A	#N/A	#N/A	#N/A	2.61165	#N/A	#N/A	#N/A	#N/A	#N/A	1.58137	#N/A	#N/A	#N/A	#N/A	#N/A	#N/A	#N/A	1.8592	0.804319	#N/A	#N/A	4	ENSG00000166578	IQCD	protein_coding	IQ motif containing D [Source:HGNC Symbol;Acc:HGNC:25168]
CXXC5	#N/A	#N/A	#N/A	#N/A	#N/A	#N/A	#N/A	#N/A	#N/A	2.69931	#N/A	#N/A	#N/A	#N/A	#N/A	#N/A	#N/A	#N/A	#N/A	0.492382	3.19256	2.71675	#N/A	#N/A	#N/A	#N/A	#N/A	4	ENSG00000171604	CXXC5	protein_coding	CXXC finger protein 5 [Source:HGNC Symbol;Acc:HGNC:26943]
SLC25A29	#N/A	#N/A	#N/A	#N/A	#N/A	#N/A	#N/A	#N/A	#N/A	1.35155	#N/A	#N/A	#N/A	#N/A	#N/A	#N/A	#N/A	#N/A	1.80683	2.21578	#N/A	#N/A	#N/A	#N/A	#N/A	1.33838	#N/A	4	ENSG00000197119	SLC25A29	protein_coding	solute carrier family 25 member 29 [Source:HGNC Symbol;Acc:HGNC:20116]
#288043	#N/A	#N/A	#N/A	#N/A	#N/A	#N/A	#N/A	#N/A	#N/A	3.51731	#N/A	#N/A	#N/A	#N/A	#N/A	#N/A	#N/A	#N/A	0.189104	#N/A	#N/A	#N/A	2.20445	#N/A	1.21081	#N/A	#N/A	4	ENSG00000288043		lncRNA	novel transcript
MIR3936HG	#N/A	#N/A	#N/A	#N/A	#N/A	#N/A	#N/A	#N/A	#N/A	1.63045	#N/A	#N/A	1.38534	#N/A	#N/A	#N/A	1.58677	#N/A	#N/A	0.553618	#N/A	#N/A	#N/A	#N/A	#N/A	#N/A	#N/A	4	ENSG00000233006	MIR3936HG	lncRNA	MIR3936 host gene [Source:HGNC Symbol;Acc:HGNC:40538]
#273565	#N/A	#N/A	#N/A	#N/A	#N/A	#N/A	#N/A	#N/A	#N/A	0.0454833	0.0350581	#N/A	#N/A	#N/A	#N/A	0.151383	#N/A	#N/A	#N/A	#N/A	#N/A	#N/A	#N/A	#N/A	0.150421	#N/A	#N/A	4	ENSG00000273565		lncRNA	novel transcript
ADAM7-AS1	#N/A	#N/A	#N/A	#N/A	#N/A	#N/A	#N/A	#N/A	#N/A	1.60572	#N/A	#N/A	#N/A	#N/A	#N/A	#N/A	1.08517	#N/A	#N/A	0.224846	#N/A	#N/A	#N/A	#N/A	#N/A	0.744596	#N/A	4	ENSG00000253535	ADAM7-AS1	lncRNA	ADAM7, ADAMDEC1 and ADAM28 antisense RNA 1 [Source:HGNC Symbol;Acc:HGNC:56152]
LUC7L	#N/A	#N/A	#N/A	#N/A	#N/A	#N/A	#N/A	#N/A	#N/A	0.540271	#N/A	#N/A	0.490927	#N/A	#N/A	#N/A	#N/A	#N/A	#N/A	6.01786	#N/A	#N/A	#N/A	#N/A	0.456598	#N/A	#N/A	4	ENSG00000007392	LUC7L	protein_coding	LUC7 like [Source:HGNC Symbol;Acc:HGNC:6723]
MUC20#176945	#N/A	#N/A	#N/A	#N/A	#N/A	#N/A	#N/A	#N/A	#N/A	1.2229	0.519778	#N/A	1.50398	#N/A	#N/A	#N/A	#N/A	#N/A	#N/A	0.147529	#N/A	#N/A	#N/A	#N/A	#N/A	#N/A	#N/A	4	ENSG00000176945	MUC20	protein_coding	mucin 20, cell surface associated [Source:HGNC Symbol;Acc:HGNC:23282]
ADAM8	#N/A	#N/A	#N/A	#N/A	#N/A	#N/A	#N/A	#N/A	#N/A	0.819109	#N/A	#N/A	#N/A	#N/A	#N/A	#N/A	#N/A	#N/A	#N/A	0.66216	#N/A	#N/A	#N/A	#N/A	#N/A	1.1137	0.50946	4	ENSG00000151651	ADAM8	protein_coding	ADAM metallopeptidase domain 8 [Source:HGNC Symbol;Acc:HGNC:215]
#271533	#N/A	#N/A	#N/A	#N/A	#N/A	#N/A	#N/A	#N/A	#N/A	0.901842	#N/A	#N/A	#N/A	#N/A	#N/A	#N/A	1.34523	#N/A	#N/A	4.57333	#N/A	#N/A	#N/A	#N/A	1.03437	#N/A	#N/A	4	ENSG00000271533		lncRNA	novel transcript, sense intronic FTX
PRKD3	#N/A	#N/A	#N/A	#N/A	#N/A	#N/A	#N/A	#N/A	#N/A	0.553575	#N/A	#N/A	#N/A	#N/A	#N/A	#N/A	#N/A	#N/A	#N/A	3.14741	#N/A	0.561192	#N/A	#N/A	#N/A	2.60317	#N/A	4	ENSG00000115825	PRKD3	protein_coding	protein kinase D3 [Source:HGNC Symbol;Acc:HGNC:9408]
BAALC	#N/A	#N/A	#N/A	#N/A	#N/A	#N/A	#N/A	#N/A	#N/A	0.0185063	#N/A	#N/A	0.0218783	#N/A	#N/A	#N/A	#N/A	#N/A	0.0453499	#N/A	#N/A	#N/A	#N/A	#N/A	#N/A	0.0384834	#N/A	4	ENSG00000164929	BAALC	protein_coding	BAALC binder of MAP3K1 and KLF4 [Source:HGNC Symbol;Acc:HGNC:14333]
FTX	#N/A	#N/A	#N/A	#N/A	#N/A	#N/A	#N/A	#N/A	#N/A	0.300126	#N/A	#N/A	0.343257	#N/A	#N/A	#N/A	0.485205	#N/A	#N/A	7.42486	#N/A	#N/A	#N/A	#N/A	#N/A	#N/A	#N/A	4	ENSG00000230590	FTX	lncRNA	FTX transcript, XIST regulator [Source:HGNC Symbol;Acc:HGNC:37190]
PDLIM1	#N/A	#N/A	#N/A	#N/A	#N/A	#N/A	#N/A	#N/A	#N/A	1.23937	#N/A	4.27778	#N/A	#N/A	#N/A	#N/A	#N/A	#N/A	#N/A	#N/A	3.77685	2.10787	#N/A	#N/A	#N/A	#N/A	#N/A	4	ENSG00000107438	PDLIM1	protein_coding	PDZ and LIM domain 1 [Source:HGNC Symbol;Acc:HGNC:2067]
TMC3	#N/A	#N/A	#N/A	#N/A	#N/A	#N/A	#N/A	#N/A	#N/A	0.0120335	0.0143633	#N/A	0.0211562	#N/A	#N/A	#N/A	#N/A	#N/A	#N/A	0.0432967	#N/A	#N/A	#N/A	#N/A	#N/A	#N/A	#N/A	4	ENSG00000188869	TMC3	protein_coding	transmembrane channel like 3 [Source:HGNC Symbol;Acc:HGNC:22995]
WBP2NL	#N/A	#N/A	#N/A	#N/A	#N/A	#N/A	#N/A	#N/A	#N/A	#N/A	#N/A	1.445	#N/A	#N/A	#N/A	#N/A	1.62948	#N/A	#N/A	2.47711	#N/A	#N/A	#N/A	#N/A	1.08283	#N/A	#N/A	4	ENSG00000183066	WBP2NL	protein_coding	WBP2 N-terminal like [Source:HGNC Symbol;Acc:HGNC:28389]
#227230	#N/A	#N/A	#N/A	#N/A	#N/A	#N/A	#N/A	#N/A	#N/A	#N/A	#N/A	0.235654	#N/A	#N/A	#N/A	2.65616	0.213393	#N/A	#N/A	#N/A	#N/A	#N/A	2.05181	#N/A	#N/A	#N/A	#N/A	4	ENSG00000227230		lncRNA	novel transcript
GRK5	#N/A	#N/A	#N/A	#N/A	#N/A	#N/A	#N/A	#N/A	#N/A	#N/A	0.611142	0.805558	#N/A	#N/A	#N/A	#N/A	#N/A	1.37586	#N/A	3.495	#N/A	#N/A	#N/A	#N/A	#N/A	#N/A	#N/A	4	ENSG00000198873	GRK5	protein_coding	G protein-coupled receptor kinase 5 [Source:HGNC Symbol;Acc:HGNC:4544]
FKBP1A	#N/A	#N/A	#N/A	#N/A	#N/A	#N/A	#N/A	#N/A	#N/A	#N/A	#N/A	1.44486	#N/A	#N/A	#N/A	1.02176	1.20399	#N/A	#N/A	#N/A	#N/A	#N/A	1.73106	#N/A	#N/A	#N/A	#N/A	4	ENSG00000088832	FKBP1A	protein_coding	FKBP prolyl isomerase 1A [Source:HGNC Symbol;Acc:HGNC:3711]
KCNN4	#N/A	#N/A	#N/A	#N/A	#N/A	#N/A	#N/A	#N/A	#N/A	#N/A	#N/A	1.46546	#N/A	#N/A	#N/A	2.77727	#N/A	#N/A	#N/A	1.03086	#N/A	#N/A	1.80063	#N/A	#N/A	#N/A	#N/A	4	ENSG00000104783	KCNN4	protein_coding	potassium calcium-activated channel subfamily N member 4 [Source:HGNC Symbol;Acc:HGNC:6293]
#287242	#N/A	#N/A	#N/A	#N/A	#N/A	#N/A	#N/A	#N/A	#N/A	#N/A	#N/A	0.0824961	#N/A	#N/A	#N/A	#N/A	#N/A	#N/A	#N/A	#N/A	1.34924	#N/A	#N/A	0.191632	0.114298	#N/A	#N/A	4	ENSG00000287242		lncRNA	novel transcript, antisense to SCARB1
MSL3	#N/A	#N/A	#N/A	#N/A	#N/A	#N/A	#N/A	#N/A	#N/A	#N/A	#N/A	0.839638	#N/A	#N/A	#N/A	#N/A	1.19986	#N/A	1.15988	4.37342	#N/A	#N/A	#N/A	#N/A	#N/A	#N/A	#N/A	4	ENSG00000005302	MSL3	protein_coding	MSL complex subunit 3 [Source:HGNC Symbol;Acc:HGNC:7370]
COPG2	#N/A	#N/A	#N/A	#N/A	#N/A	#N/A	#N/A	#N/A	#N/A	#N/A	#N/A	0.814959	#N/A	#N/A	#N/A	0.717523	#N/A	#N/A	#N/A	4.15301	#N/A	#N/A	#N/A	#N/A	0.897542	#N/A	#N/A	4	ENSG00000158623	COPG2	protein_coding	COPI coat complex subunit gamma 2 [Source:HGNC Symbol;Acc:HGNC:2237]
MIOS	#N/A	#N/A	#N/A	#N/A	#N/A	#N/A	#N/A	#N/A	#N/A	#N/A	#N/A	0.838776	#N/A	#N/A	#N/A	#N/A	#N/A	#N/A	#N/A	4.23433	#N/A	0.893738	#N/A	0.695112	#N/A	#N/A	#N/A	4	ENSG00000164654	MIOS	protein_coding	meiosis regulator for oocyte development [Source:HGNC Symbol;Acc:HGNC:21905]
HLA-DOA#204252	#N/A	#N/A	#N/A	#N/A	#N/A	#N/A	#N/A	#N/A	#N/A	#N/A	#N/A	0.145656	#N/A	#N/A	#N/A	0.842356	#N/A	#N/A	#N/A	0.135681	#N/A	#N/A	0.151817	#N/A	#N/A	#N/A	#N/A	4	ENSG00000204252	HLA-DOA	protein_coding	major histocompatibility complex, class II, DO alpha [Source:HGNC Symbol;Acc:HGNC:4936]
CAPNS1	#N/A	#N/A	#N/A	#N/A	#N/A	#N/A	#N/A	#N/A	#N/A	#N/A	#N/A	0.910825	#N/A	#N/A	#N/A	#N/A	0.930374	#N/A	#N/A	#N/A	1.405	0.820603	#N/A	#N/A	#N/A	#N/A	#N/A	4	ENSG00000126247	CAPNS1	protein_coding	calpain small subunit 1 [Source:HGNC Symbol;Acc:HGNC:1481]
PI4KB	#N/A	#N/A	#N/A	#N/A	#N/A	#N/A	#N/A	#N/A	#N/A	#N/A	#N/A	0.718077	#N/A	#N/A	#N/A	#N/A	#N/A	#N/A	1.0771	6.27963	#N/A	#N/A	#N/A	#N/A	#N/A	0.957614	#N/A	4	ENSG00000143393	PI4KB	protein_coding	phosphatidylinositol 4-kinase beta [Source:HGNC Symbol;Acc:HGNC:8984]
#237596	#N/A	#N/A	#N/A	#N/A	#N/A	#N/A	#N/A	#N/A	#N/A	#N/A	#N/A	0.838675	#N/A	#N/A	#N/A	#N/A	#N/A	#N/A	#N/A	#N/A	#N/A	#N/A	2.23433	1.85671	1.00716	#N/A	#N/A	4	ENSG00000237596		lncRNA	novel transcript
LINC01094	#N/A	#N/A	#N/A	#N/A	#N/A	#N/A	#N/A	#N/A	#N/A	#N/A	#N/A	0.0518452	#N/A	#N/A	#N/A	0.0618859	#N/A	#N/A	#N/A	#N/A	0.0682591	0.057823	#N/A	#N/A	#N/A	#N/A	#N/A	4	ENSG00000251442	LINC01094	lncRNA	long intergenic non-protein coding RNA 1094 [Source:HGNC Symbol;Acc:HGNC:49219]
LIMD1	#N/A	#N/A	#N/A	#N/A	#N/A	#N/A	#N/A	#N/A	#N/A	#N/A	#N/A	0.605278	#N/A	#N/A	#N/A	#N/A	#N/A	#N/A	#N/A	7.52642	0.648515	#N/A	#N/A	0.594344	#N/A	#N/A	#N/A	4	ENSG00000144791	LIMD1	protein_coding	LIM domain containing 1 [Source:HGNC Symbol;Acc:HGNC:6612]
#234902	#N/A	#N/A	#N/A	#N/A	#N/A	#N/A	#N/A	#N/A	#N/A	#N/A	#N/A	0.149445	#N/A	#N/A	#N/A	#N/A	0.154966	#N/A	#N/A	#N/A	#N/A	#N/A	1.51419	#N/A	0.22499	#N/A	#N/A	4	ENSG00000234902		lncRNA	novel transcript
SNAP23	#N/A	#N/A	#N/A	#N/A	#N/A	#N/A	#N/A	#N/A	#N/A	#N/A	#N/A	0.638565	#N/A	#N/A	#N/A	#N/A	0.86774	0.793437	1.06278	#N/A	#N/A	#N/A	#N/A	#N/A	#N/A	#N/A	#N/A	4	ENSG00000092531	SNAP23	protein_coding	synaptosome associated protein 23 [Source:HGNC Symbol;Acc:HGNC:11131]
ZNF34	#N/A	#N/A	#N/A	#N/A	#N/A	#N/A	#N/A	#N/A	#N/A	#N/A	#N/A	1.22176	#N/A	#N/A	#N/A	#N/A	1.03818	#N/A	#N/A	0.24799	1.00507	#N/A	#N/A	#N/A	#N/A	#N/A	#N/A	4	ENSG00000196378	ZNF34	protein_coding	zinc finger protein 34 [Source:HGNC Symbol;Acc:HGNC:13098]
#286863	#N/A	#N/A	#N/A	#N/A	#N/A	#N/A	#N/A	#N/A	#N/A	#N/A	#N/A	0.0256574	#N/A	#N/A	#N/A	#N/A	#N/A	#N/A	0.0122047	#N/A	#N/A	#N/A	#N/A	0.214105	0.00497096	#N/A	#N/A	4	ENSG00000286863		lncRNA	novel transcript
BRD3	#N/A	#N/A	#N/A	#N/A	#N/A	#N/A	#N/A	#N/A	#N/A	#N/A	#N/A	0.798239	#N/A	#N/A	#N/A	#N/A	#N/A	#N/A	2.96198	3.38493	#N/A	0.725967	#N/A	#N/A	#N/A	#N/A	#N/A	4	ENSG00000169925	BRD3	protein_coding	bromodomain containing 3 [Source:HGNC Symbol;Acc:HGNC:1104]
FAM110A	#N/A	#N/A	#N/A	#N/A	#N/A	#N/A	#N/A	#N/A	#N/A	#N/A	#N/A	1.03657	#N/A	#N/A	#N/A	#N/A	#N/A	1.10612	2.97525	#N/A	1.58948	#N/A	#N/A	#N/A	#N/A	#N/A	#N/A	4	ENSG00000125898	FAM110A	protein_coding	family with sequence similarity 110 member A [Source:HGNC Symbol;Acc:HGNC:16188]
ARL5A	#N/A	#N/A	#N/A	#N/A	#N/A	#N/A	#N/A	#N/A	#N/A	#N/A	#N/A	0.588106	#N/A	#N/A	#N/A	#N/A	0.673117	#N/A	#N/A	3.20814	0.497506	#N/A	#N/A	#N/A	#N/A	#N/A	#N/A	4	ENSG00000162980	ARL5A	protein_coding	ADP ribosylation factor like GTPase 5A [Source:HGNC Symbol;Acc:HGNC:696]
#247228	#N/A	#N/A	#N/A	#N/A	#N/A	#N/A	#N/A	#N/A	#N/A	#N/A	#N/A	0.678346	2.19449	#N/A	#N/A	#N/A	#N/A	#N/A	#N/A	2.92193	#N/A	#N/A	#N/A	#N/A	1.04871	#N/A	#N/A	4	ENSG00000247228		lncRNA	novel transcript, antisense to PDPR & CLEC18C
TMCC3	#N/A	#N/A	#N/A	#N/A	#N/A	#N/A	#N/A	#N/A	#N/A	#N/A	#N/A	0.902968	#N/A	#N/A	#N/A	#N/A	#N/A	#N/A	#N/A	#N/A	2.39858	1.62767	#N/A	#N/A	#N/A	2.1665	#N/A	4	ENSG00000057704	TMCC3	protein_coding	transmembrane and coiled-coil domain family 3 [Source:HGNC Symbol;Acc:HGNC:29199]
ATP6V1F	#N/A	#N/A	#N/A	#N/A	#N/A	#N/A	#N/A	#N/A	#N/A	#N/A	#N/A	1.01612	#N/A	#N/A	#N/A	#N/A	#N/A	#N/A	#N/A	#N/A	2.83302	1.25898	1.427	#N/A	#N/A	#N/A	#N/A	4	ENSG00000128524	ATP6V1F	protein_coding	ATPase H+ transporting V1 subunit F [Source:HGNC Symbol;Acc:HGNC:16832]
#287555	#N/A	#N/A	#N/A	#N/A	#N/A	#N/A	#N/A	#N/A	#N/A	#N/A	#N/A	#N/A	1.32016	#N/A	#N/A	#N/A	#N/A	#N/A	#N/A	6.53595	#N/A	#N/A	#N/A	#N/A	0.703602	0.828796	#N/A	4	ENSG00000287555		lncRNA	novel transcript, antisense to FBXW7
ATP8B1	#N/A	#N/A	#N/A	#N/A	#N/A	#N/A	#N/A	#N/A	#N/A	#N/A	#N/A	#N/A	1.13933	#N/A	#N/A	#N/A	#N/A	#N/A	1.02481	3.65123	#N/A	#N/A	#N/A	#N/A	0.652846	#N/A	#N/A	4	ENSG00000081923	ATP8B1	protein_coding	ATPase phospholipid transporting 8B1 [Source:HGNC Symbol;Acc:HGNC:3706]
TMLHE-AS1	#N/A	#N/A	#N/A	#N/A	#N/A	#N/A	#N/A	#N/A	#N/A	#N/A	#N/A	#N/A	1.2146	#N/A	#N/A	#N/A	#N/A	#N/A	0.898622	5.96733	#N/A	#N/A	#N/A	#N/A	1.0255	#N/A	#N/A	4	ENSG00000224533	TMLHE-AS1	lncRNA	TMLHE antisense RNA 1 [Source:HGNC Symbol;Acc:HGNC:44261]
#266846	#N/A	#N/A	#N/A	#N/A	#N/A	#N/A	#N/A	#N/A	#N/A	#N/A	#N/A	#N/A	2.06347	#N/A	#N/A	#N/A	#N/A	#N/A	#N/A	0.196561	#N/A	2.34647	#N/A	#N/A	#N/A	0.725042	#N/A	4	ENSG00000266846		lncRNA	novel transcript, antisense to L3MBTL4
ADARB1	#N/A	#N/A	#N/A	#N/A	#N/A	#N/A	#N/A	#N/A	#N/A	#N/A	1.63345	#N/A	1.09498	#N/A	#N/A	#N/A	#N/A	#N/A	#N/A	4.92403	#N/A	#N/A	#N/A	#N/A	#N/A	0.913304	#N/A	4	ENSG00000197381	ADARB1	protein_coding	adenosine deaminase RNA specific B1 [Source:HGNC Symbol;Acc:HGNC:226]
TSIX	#N/A	#N/A	#N/A	#N/A	#N/A	#N/A	#N/A	#N/A	#N/A	#N/A	#N/A	#N/A	1.68828	#N/A	#N/A	#N/A	#N/A	#N/A	#N/A	0.163925	#N/A	#N/A	#N/A	#N/A	1.14167	1.03732	#N/A	4	ENSG00000270641	TSIX	lncRNA	TSIX transcript, XIST antisense RNA [Source:HGNC Symbol;Acc:HGNC:12377]
C19orf25	#N/A	#N/A	#N/A	#N/A	#N/A	#N/A	#N/A	#N/A	#N/A	#N/A	0.553204	#N/A	0.774756	#N/A	#N/A	#N/A	#N/A	#N/A	1.05188	3.93229	#N/A	#N/A	#N/A	#N/A	#N/A	#N/A	#N/A	4	ENSG00000119559	C19orf25	protein_coding	chromosome 19 open reading frame 25 [Source:HGNC Symbol;Acc:HGNC:26711]
#253720	#N/A	#N/A	#N/A	#N/A	#N/A	#N/A	#N/A	#N/A	#N/A	#N/A	#N/A	#N/A	1.24306	#N/A	#N/A	#N/A	#N/A	#N/A	1.3627	3.27436	#N/A	#N/A	#N/A	#N/A	#N/A	#N/A	0.293717	4	ENSG00000253720		lncRNA	novel transcript
SMCHD1	#N/A	#N/A	#N/A	#N/A	#N/A	#N/A	#N/A	#N/A	#N/A	#N/A	0.626913	#N/A	0.336965	#N/A	#N/A	#N/A	#N/A	0.662968	#N/A	6.99607	#N/A	#N/A	#N/A	#N/A	#N/A	#N/A	#N/A	4	ENSG00000101596	SMCHD1	protein_coding	structural maintenance of chromosomes flexible hinge domain containing 1 [Source:HGNC Symbol;Acc:HGNC:29090]
#234361	#N/A	#N/A	#N/A	#N/A	#N/A	#N/A	#N/A	#N/A	#N/A	#N/A	#N/A	#N/A	0.0568118	#N/A	#N/A	#N/A	#N/A	#N/A	#N/A	#N/A	#N/A	#N/A	0.118453	0.155102	0.148361	#N/A	#N/A	4	ENSG00000234361		lncRNA	novel transcript
UBE2H	#N/A	#N/A	#N/A	#N/A	#N/A	#N/A	#N/A	#N/A	#N/A	#N/A	0.54752	#N/A	0.376099	#N/A	#N/A	#N/A	0.459511	#N/A	#N/A	4.40757	#N/A	#N/A	#N/A	#N/A	#N/A	#N/A	#N/A	4	ENSG00000186591	UBE2H	protein_coding	ubiquitin conjugating enzyme E2 H [Source:HGNC Symbol;Acc:HGNC:12484]
NNAT	#N/A	#N/A	#N/A	#N/A	#N/A	#N/A	#N/A	#N/A	#N/A	#N/A	#N/A	#N/A	1.12776	#N/A	#N/A	#N/A	#N/A	#N/A	#N/A	0.186066	#N/A	#N/A	#N/A	1.63805	0.494251	#N/A	#N/A	4	ENSG00000053438	NNAT	protein_coding	neuronatin [Source:HGNC Symbol;Acc:HGNC:7860]
KLHL6	#N/A	#N/A	#N/A	#N/A	#N/A	#N/A	#N/A	#N/A	#N/A	#N/A	#N/A	#N/A	#N/A	#N/A	#N/A	1.88965	#N/A	#N/A	#N/A	5.78252	#N/A	#N/A	2.03493	#N/A	0.911538	#N/A	#N/A	4	ENSG00000172578	KLHL6	protein_coding	kelch like family member 6 [Source:HGNC Symbol;Acc:HGNC:18653]
ASB13	#N/A	#N/A	#N/A	#N/A	#N/A	#N/A	#N/A	#N/A	#N/A	#N/A	#N/A	#N/A	#N/A	#N/A	#N/A	2.03862	#N/A	#N/A	0.172035	#N/A	#N/A	#N/A	1.7561	#N/A	1.15581	#N/A	#N/A	4	ENSG00000196372	ASB13	protein_coding	ankyrin repeat and SOCS box containing 13 [Source:HGNC Symbol;Acc:HGNC:19765]
A1BG-AS1	#N/A	#N/A	#N/A	#N/A	#N/A	#N/A	#N/A	#N/A	#N/A	#N/A	#N/A	#N/A	#N/A	#N/A	#N/A	1.4636	0.957501	#N/A	#N/A	0.30453	#N/A	#N/A	#N/A	#N/A	1.01839	#N/A	#N/A	4	ENSG00000268895	A1BG-AS1	lncRNA	A1BG antisense RNA 1 [Source:HGNC Symbol;Acc:HGNC:37133]
TRIM2	#N/A	#N/A	#N/A	#N/A	#N/A	#N/A	#N/A	#N/A	#N/A	#N/A	#N/A	#N/A	#N/A	#N/A	#N/A	2.13098	#N/A	#N/A	#N/A	0.185455	#N/A	#N/A	2.71272	#N/A	#N/A	0.293579	#N/A	4	ENSG00000109654	TRIM2	protein_coding	tripartite motif containing 2 [Source:HGNC Symbol;Acc:HGNC:15974]
#253214	#N/A	#N/A	#N/A	#N/A	#N/A	#N/A	#N/A	#N/A	#N/A	#N/A	#N/A	#N/A	#N/A	#N/A	#N/A	0.119214	#N/A	#N/A	#N/A	#N/A	0.288855	#N/A	0.12723	0.105093	#N/A	#N/A	#N/A	4	ENSG00000253214		lncRNA	novel transcript
#288075	#N/A	#N/A	#N/A	#N/A	#N/A	#N/A	#N/A	#N/A	#N/A	#N/A	#N/A	#N/A	#N/A	#N/A	#N/A	1.19843	1.69578	#N/A	2.68039	0.693503	#N/A	#N/A	#N/A	#N/A	#N/A	#N/A	#N/A	4	ENSG00000288075		lncRNA	novel transcript
IFT81	#N/A	#N/A	#N/A	#N/A	#N/A	#N/A	#N/A	#N/A	#N/A	#N/A	#N/A	#N/A	#N/A	#N/A	#N/A	1.48815	#N/A	#N/A	#N/A	0.198264	#N/A	#N/A	#N/A	1.08478	1.12222	#N/A	#N/A	4	ENSG00000122970	IFT81	protein_coding	intraflagellar transport 81 [Source:HGNC Symbol;Acc:HGNC:14313]
LINC01340	#N/A	#N/A	#N/A	#N/A	#N/A	#N/A	#N/A	#N/A	#N/A	#N/A	#N/A	#N/A	#N/A	#N/A	#N/A	0.037469	#N/A	#N/A	#N/A	#N/A	#N/A	#N/A	0.103533	0.0833355	0.115481	#N/A	#N/A	4	ENSG00000250331	LINC01340	lncRNA	long intergenic non-protein coding RNA 1340 [Source:HGNC Symbol;Acc:HGNC:50550]
TAX1BP3	#N/A	#N/A	#N/A	#N/A	#N/A	#N/A	#N/A	#N/A	#N/A	#N/A	#N/A	#N/A	#N/A	#N/A	#N/A	1.35316	#N/A	#N/A	#N/A	#N/A	2.19612	0.477249	2.93581	#N/A	#N/A	#N/A	#N/A	4	ENSG00000213977	TAX1BP3	protein_coding	Tax1 binding protein 3 [Source:HGNC Symbol;Acc:HGNC:30684]
LINC02176	#N/A	#N/A	#N/A	#N/A	#N/A	#N/A	#N/A	#N/A	#N/A	#N/A	#N/A	#N/A	#N/A	#N/A	#N/A	0.12552	#N/A	#N/A	#N/A	#N/A	0.132629	#N/A	#N/A	0.126279	0.126142	#N/A	#N/A	4	ENSG00000260340	LINC02176	lncRNA	long intergenic non-protein coding RNA 2176 [Source:HGNC Symbol;Acc:HGNC:53038]
SAPCD2	#N/A	#N/A	#N/A	#N/A	#N/A	#N/A	#N/A	#N/A	#N/A	#N/A	#N/A	#N/A	#N/A	#N/A	#N/A	0.0958861	#N/A	#N/A	#N/A	#N/A	0.223946	#N/A	0.0976691	0.0959137	#N/A	#N/A	#N/A	4	ENSG00000186193	SAPCD2	protein_coding	suppressor APC domain containing 2 [Source:HGNC Symbol;Acc:HGNC:28055]
BASP1-AS1	#N/A	#N/A	#N/A	#N/A	#N/A	#N/A	#N/A	#N/A	#N/A	#N/A	#N/A	#N/A	#N/A	#N/A	#N/A	0.0109336	#N/A	#N/A	#N/A	#N/A	#N/A	#N/A	8.44671e-05	0.0281449	0.0589749	#N/A	#N/A	4	ENSG00000215196	BASP1-AS1	lncRNA	BASP1 antisense RNA 1 [Source:HGNC Symbol;Acc:HGNC:26609]
MFSD12	#N/A	#N/A	#N/A	#N/A	#N/A	#N/A	#N/A	#N/A	#N/A	#N/A	#N/A	#N/A	#N/A	#N/A	#N/A	0.703877	0.847106	#N/A	#N/A	3.44746	#N/A	#N/A	#N/A	#N/A	0.696425	#N/A	#N/A	4	ENSG00000161091	MFSD12	protein_coding	major facilitator superfamily domain containing 12 [Source:HGNC Symbol;Acc:HGNC:28299]
#253593	#N/A	#N/A	#N/A	#N/A	#N/A	#N/A	#N/A	#N/A	#N/A	#N/A	#N/A	#N/A	#N/A	#N/A	#N/A	0.0939261	#N/A	#N/A	#N/A	#N/A	0.107679	#N/A	0.124273	0.115774	#N/A	#N/A	#N/A	4	ENSG00000253593		lncRNA	novel transcript
SPART-AS1	#N/A	#N/A	#N/A	#N/A	#N/A	#N/A	#N/A	#N/A	#N/A	#N/A	#N/A	#N/A	#N/A	#N/A	#N/A	0.857437	#N/A	#N/A	#N/A	#N/A	#N/A	#N/A	0.876918	1.40532	0.158906	#N/A	#N/A	4	ENSG00000120664	SPART-AS1	lncRNA	SPART antisense RNA 1 [Source:HGNC Symbol;Acc:HGNC:39933]
KMT5B	#N/A	#N/A	#N/A	#N/A	#N/A	#N/A	#N/A	#N/A	#N/A	#N/A	#N/A	#N/A	#N/A	#N/A	#N/A	#N/A	1.51388	#N/A	0.795721	4.99676	#N/A	#N/A	#N/A	#N/A	0.437759	#N/A	#N/A	4	ENSG00000110066	KMT5B	protein_coding	lysine methyltransferase 5B [Source:HGNC Symbol;Acc:HGNC:24283]
KLHL24	#N/A	#N/A	#N/A	#N/A	#N/A	#N/A	#N/A	#N/A	#N/A	#N/A	0.566922	#N/A	#N/A	#N/A	#N/A	#N/A	1.08621	#N/A	#N/A	8.60024	#N/A	#N/A	#N/A	#N/A	0.451454	#N/A	#N/A	4	ENSG00000114796	KLHL24	protein_coding	kelch like family member 24 [Source:HGNC Symbol;Acc:HGNC:25947]
FRAT2	#N/A	#N/A	#N/A	#N/A	#N/A	#N/A	#N/A	#N/A	#N/A	#N/A	#N/A	#N/A	#N/A	#N/A	#N/A	#N/A	0.514097	#N/A	#N/A	0.524216	1.45744	1.64685	#N/A	#N/A	#N/A	#N/A	#N/A	4	ENSG00000181274	FRAT2	protein_coding	FRAT regulator of WNT signaling pathway 2 [Source:HGNC Symbol;Acc:HGNC:16048]
ZMYM2	#N/A	#N/A	#N/A	#N/A	#N/A	#N/A	#N/A	#N/A	#N/A	#N/A	#N/A	#N/A	#N/A	#N/A	#N/A	#N/A	0.723029	#N/A	0.648388	6.73297	#N/A	#N/A	#N/A	#N/A	0.420934	#N/A	#N/A	4	ENSG00000121741	ZMYM2	protein_coding	zinc finger MYM-type containing 2 [Source:HGNC Symbol;Acc:HGNC:12989]
VPS13C	#N/A	#N/A	#N/A	#N/A	#N/A	#N/A	#N/A	#N/A	#N/A	#N/A	#N/A	#N/A	#N/A	#N/A	#N/A	#N/A	0.561339	#N/A	0.875174	6.18328	#N/A	#N/A	#N/A	#N/A	#N/A	0.692241	#N/A	4	ENSG00000129003	VPS13C	protein_coding	vacuolar protein sorting 13 homolog C [Source:HGNC Symbol;Acc:HGNC:23594]
HSD17B13	#N/A	#N/A	#N/A	#N/A	#N/A	#N/A	#N/A	#N/A	#N/A	#N/A	#N/A	#N/A	#N/A	#N/A	#N/A	#N/A	0.231273	#N/A	0.165535	0.15264	#N/A	#N/A	#N/A	#N/A	1.34635	#N/A	#N/A	4	ENSG00000170509	HSD17B13	protein_coding	hydroxysteroid 17-beta dehydrogenase 13 [Source:HGNC Symbol;Acc:HGNC:18685]
ZSCAN9	#N/A	#N/A	#N/A	#N/A	#N/A	#N/A	#N/A	#N/A	#N/A	#N/A	#N/A	#N/A	#N/A	#N/A	#N/A	#N/A	0.272547	#N/A	#N/A	0.149371	1.73839	#N/A	#N/A	#N/A	#N/A	0.384122	#N/A	4	ENSG00000137185	ZSCAN9	protein_coding	zinc finger and SCAN domain containing 9 [Source:HGNC Symbol;Acc:HGNC:12984]
ACSM3	#N/A	#N/A	#N/A	#N/A	#N/A	#N/A	#N/A	#N/A	#N/A	#N/A	1.01591	#N/A	#N/A	#N/A	#N/A	#N/A	1.45481	#N/A	1.46176	3.45951	#N/A	#N/A	#N/A	#N/A	#N/A	#N/A	#N/A	4	ENSG00000005187	ACSM3	protein_coding	acyl-CoA synthetase medium chain family member 3 [Source:HGNC Symbol;Acc:HGNC:10522]
SASH3	#N/A	#N/A	#N/A	#N/A	#N/A	#N/A	#N/A	#N/A	#N/A	#N/A	#N/A	#N/A	#N/A	#N/A	#N/A	#N/A	0.94838	#N/A	#N/A	4.50522	1.06192	0.774851	#N/A	#N/A	#N/A	#N/A	#N/A	4	ENSG00000122122	SASH3	protein_coding	SAM and SH3 domain containing 3 [Source:HGNC Symbol;Acc:HGNC:15975]
GMIP	#N/A	#N/A	#N/A	#N/A	#N/A	#N/A	#N/A	#N/A	#N/A	#N/A	#N/A	#N/A	#N/A	#N/A	#N/A	#N/A	1.07007	#N/A	1.76876	6.43144	0.713326	#N/A	#N/A	#N/A	#N/A	#N/A	#N/A	4	ENSG00000089639	GMIP	protein_coding	GEM interacting protein [Source:HGNC Symbol;Acc:HGNC:24852]
PIKFYVE	#N/A	#N/A	#N/A	#N/A	#N/A	#N/A	#N/A	#N/A	#N/A	#N/A	#N/A	#N/A	#N/A	#N/A	#N/A	#N/A	0.674458	#N/A	1.46967	5.19462	#N/A	#N/A	#N/A	#N/A	0.479955	#N/A	#N/A	4	ENSG00000115020	PIKFYVE	protein_coding	phosphoinositide kinase, FYVE-type zinc finger containing [Source:HGNC Symbol;Acc:HGNC:23785]
SIDT2	#N/A	#N/A	#N/A	#N/A	#N/A	#N/A	#N/A	#N/A	#N/A	#N/A	#N/A	#N/A	#N/A	#N/A	#N/A	#N/A	1.01097	#N/A	1.00605	5.16708	#N/A	#N/A	#N/A	#N/A	#N/A	0.999025	#N/A	4	ENSG00000149577	SIDT2	protein_coding	SID1 transmembrane family member 2 [Source:HGNC Symbol;Acc:HGNC:24272]
RNF146	#N/A	#N/A	#N/A	#N/A	#N/A	#N/A	#N/A	#N/A	#N/A	#N/A	#N/A	#N/A	#N/A	#N/A	#N/A	#N/A	1.00579	#N/A	#N/A	5.9362	#N/A	#N/A	#N/A	0.754751	0.69219	#N/A	#N/A	4	ENSG00000118518	RNF146	protein_coding	ring finger protein 146 [Source:HGNC Symbol;Acc:HGNC:21336]
#249631	#N/A	#N/A	#N/A	#N/A	#N/A	#N/A	#N/A	#N/A	#N/A	#N/A	#N/A	#N/A	#N/A	#N/A	#N/A	#N/A	0.145584	#N/A	#N/A	0.135625	#N/A	#N/A	#N/A	1.16868	0.135761	#N/A	#N/A	4	ENSG00000249631		lncRNA	novel transcript
CUL5	#N/A	#N/A	#N/A	#N/A	#N/A	#N/A	#N/A	#N/A	#N/A	#N/A	#N/A	#N/A	#N/A	#N/A	#N/A	#N/A	0.476419	#N/A	0.685537	5.7804	#N/A	#N/A	#N/A	#N/A	0.412141	#N/A	#N/A	4	ENSG00000166266	CUL5	protein_coding	cullin 5 [Source:HGNC Symbol;Acc:HGNC:2556]
#266002	#N/A	#N/A	#N/A	#N/A	#N/A	#N/A	#N/A	#N/A	#N/A	#N/A	0.0205406	#N/A	#N/A	#N/A	#N/A	#N/A	0.0848506	#N/A	#N/A	#N/A	#N/A	#N/A	#N/A	0.194564	0.0573594	#N/A	#N/A	4	ENSG00000266002		lncRNA	novel transcript, antisense to YPEL2
AGER#204305	#N/A	#N/A	#N/A	#N/A	#N/A	#N/A	#N/A	#N/A	#N/A	#N/A	#N/A	#N/A	#N/A	#N/A	#N/A	#N/A	1.02896	#N/A	1.42964	1.47879	#N/A	#N/A	#N/A	#N/A	0.928989	#N/A	#N/A	4	ENSG00000204305	AGER	protein_coding	advanced glycosylation end-product specific receptor [Source:HGNC Symbol;Acc:HGNC:320]
BRD4	#N/A	#N/A	#N/A	#N/A	#N/A	#N/A	#N/A	#N/A	#N/A	#N/A	#N/A	#N/A	#N/A	#N/A	#N/A	#N/A	0.499016	#N/A	0.780308	6.13136	#N/A	#N/A	#N/A	0.444246	#N/A	#N/A	#N/A	4	ENSG00000141867	BRD4	protein_coding	bromodomain containing 4 [Source:HGNC Symbol;Acc:HGNC:13575]
#255182	#N/A	#N/A	#N/A	#N/A	#N/A	#N/A	#N/A	#N/A	#N/A	#N/A	#N/A	#N/A	#N/A	#N/A	#N/A	#N/A	0.14965	#N/A	#N/A	#N/A	#N/A	0.169833	#N/A	0.879814	0.145032	#N/A	#N/A	4	ENSG00000255182		lncRNA	novel transcript, antisense to PPP1R16A
CEMIP2	#N/A	#N/A	#N/A	#N/A	#N/A	#N/A	#N/A	#N/A	#N/A	#N/A	0.585905	#N/A	#N/A	#N/A	#N/A	#N/A	#N/A	1.03535	2.42817	5.09372	#N/A	#N/A	#N/A	#N/A	#N/A	#N/A	#N/A	4	ENSG00000135048	CEMIP2	protein_coding	cell migration inducing hyaluronidase 2 [Source:HGNC Symbol;Acc:HGNC:11869]
FAM53B	#N/A	#N/A	#N/A	#N/A	#N/A	#N/A	#N/A	#N/A	#N/A	#N/A	0.484259	#N/A	#N/A	#N/A	#N/A	#N/A	#N/A	#N/A	1.85829	5.07642	0.54027	#N/A	#N/A	#N/A	#N/A	#N/A	#N/A	4	ENSG00000189319	FAM53B	protein_coding	family with sequence similarity 53 member B [Source:HGNC Symbol;Acc:HGNC:28968]
DOCK11	#N/A	#N/A	#N/A	#N/A	#N/A	#N/A	#N/A	#N/A	#N/A	#N/A	#N/A	#N/A	#N/A	#N/A	#N/A	#N/A	#N/A	0.767533	1.12897	4.98749	#N/A	#N/A	#N/A	#N/A	#N/A	#N/A	0.953891	4	ENSG00000147251	DOCK11	protein_coding	dedicator of cytokinesis 11 [Source:HGNC Symbol;Acc:HGNC:23483]
COMMD10	#N/A	#N/A	#N/A	#N/A	#N/A	#N/A	#N/A	#N/A	#N/A	#N/A	#N/A	#N/A	#N/A	#N/A	#N/A	#N/A	#N/A	#N/A	0.764141	6.43792	#N/A	#N/A	#N/A	#N/A	0.576286	0.641599	#N/A	4	ENSG00000145781	COMMD10	protein_coding	COMM domain containing 10 [Source:HGNC Symbol;Acc:HGNC:30201]
SERPINB9	#N/A	#N/A	#N/A	#N/A	#N/A	#N/A	#N/A	#N/A	#N/A	#N/A	#N/A	#N/A	#N/A	#N/A	#N/A	#N/A	#N/A	#N/A	1.28758	4.74482	#N/A	#N/A	#N/A	#N/A	#N/A	1.75625	1.3339	4	ENSG00000170542	SERPINB9	protein_coding	serpin family B member 9 [Source:HGNC Symbol;Acc:HGNC:8955]
XPO6	#N/A	#N/A	#N/A	#N/A	#N/A	#N/A	#N/A	#N/A	#N/A	#N/A	#N/A	#N/A	#N/A	#N/A	#N/A	#N/A	#N/A	0.804054	0.915771	3.90189	#N/A	#N/A	#N/A	#N/A	#N/A	#N/A	1.10092	4	ENSG00000169180	XPO6	protein_coding	exportin 6 [Source:HGNC Symbol;Acc:HGNC:19733]
FBRSL1	#N/A	#N/A	#N/A	#N/A	#N/A	#N/A	#N/A	#N/A	#N/A	#N/A	#N/A	#N/A	#N/A	#N/A	#N/A	#N/A	#N/A	#N/A	1.05025	4.21826	#N/A	#N/A	#N/A	0.612078	#N/A	1.09822	#N/A	4	ENSG00000112787	FBRSL1	protein_coding	fibrosin like 1 [Source:HGNC Symbol;Acc:HGNC:29308]
BTG1	#N/A	#N/A	#N/A	#N/A	#N/A	#N/A	#N/A	#N/A	#N/A	#N/A	0.518157	#N/A	#N/A	#N/A	#N/A	#N/A	#N/A	#N/A	0.687423	4.83848	#N/A	#N/A	#N/A	#N/A	#N/A	#N/A	1.02159	4	ENSG00000133639	BTG1	protein_coding	BTG anti-proliferation factor 1 [Source:HGNC Symbol;Acc:HGNC:1130]
CRYBG1	#N/A	#N/A	#N/A	#N/A	#N/A	#N/A	#N/A	#N/A	#N/A	#N/A	#N/A	#N/A	#N/A	#N/A	#N/A	#N/A	#N/A	0.902835	0.842211	4.94977	#N/A	#N/A	#N/A	#N/A	#N/A	#N/A	1.01305	4	ENSG00000112297	CRYBG1	protein_coding	crystallin beta-gamma domain containing 1 [Source:HGNC Symbol;Acc:HGNC:356]
RSAD2	#N/A	#N/A	#N/A	#N/A	#N/A	#N/A	#N/A	#N/A	#N/A	#N/A	#N/A	#N/A	#N/A	#N/A	#N/A	#N/A	#N/A	0.38955	0.564839	0.19853	#N/A	#N/A	#N/A	#N/A	#N/A	0.511226	#N/A	4	ENSG00000134321	RSAD2	protein_coding	radical S-adenosyl methionine domain containing 2 [Source:HGNC Symbol;Acc:HGNC:30908]
CD53	#N/A	#N/A	#N/A	#N/A	#N/A	#N/A	#N/A	#N/A	#N/A	#N/A	#N/A	#N/A	#N/A	#N/A	#N/A	#N/A	#N/A	0.867655	0.620998	7.30187	#N/A	#N/A	#N/A	#N/A	#N/A	#N/A	0.913341	4	ENSG00000143119	CD53	protein_coding	CD53 molecule [Source:HGNC Symbol;Acc:HGNC:1686]
GNA14	#N/A	#N/A	#N/A	#N/A	#N/A	#N/A	#N/A	#N/A	#N/A	#N/A	#N/A	#N/A	#N/A	#N/A	#N/A	#N/A	#N/A	#N/A	0.0157032	#N/A	#N/A	#N/A	0.224709	0.139107	#N/A	0.0456901	#N/A	4	ENSG00000156049	GNA14	protein_coding	G protein subunit alpha 14 [Source:HGNC Symbol;Acc:HGNC:4382]
UBTD2	#N/A	#N/A	#N/A	#N/A	#N/A	#N/A	#N/A	#N/A	#N/A	#N/A	#N/A	#N/A	#N/A	#N/A	#N/A	#N/A	#N/A	#N/A	0.98441	6.11351	#N/A	#N/A	#N/A	#N/A	0.895538	1.20775	#N/A	4	ENSG00000168246	UBTD2	protein_coding	ubiquitin domain containing 2 [Source:HGNC Symbol;Acc:HGNC:24463]
IKBKE	#N/A	#N/A	#N/A	#N/A	#N/A	#N/A	#N/A	#N/A	#N/A	#N/A	1.74847	#N/A	#N/A	#N/A	#N/A	#N/A	#N/A	1.25106	0.789833	2.62305	#N/A	#N/A	#N/A	#N/A	#N/A	#N/A	#N/A	4	ENSG00000263528	IKBKE	protein_coding	inhibitor of nuclear factor kappa B kinase subunit epsilon [Source:HGNC Symbol;Acc:HGNC:14552]
#267096	#N/A	#N/A	#N/A	#N/A	#N/A	#N/A	#N/A	#N/A	#N/A	#N/A	#N/A	#N/A	#N/A	#N/A	#N/A	#N/A	#N/A	#N/A	0.427666	#N/A	#N/A	1.44746	#N/A	#N/A	1.41605	0.678716	#N/A	4	ENSG00000267096		lncRNA	novel transcript
PTPN2	#N/A	#N/A	#N/A	#N/A	#N/A	#N/A	#N/A	#N/A	#N/A	#N/A	#N/A	#N/A	#N/A	#N/A	#N/A	#N/A	#N/A	#N/A	#N/A	6.80995	#N/A	#N/A	#N/A	#N/A	0.449634	0.52694	0.860524	4	ENSG00000175354	PTPN2	protein_coding	protein tyrosine phosphatase non-receptor type 2 [Source:HGNC Symbol;Acc:HGNC:9650]
KLF2	#N/A	#N/A	#N/A	#N/A	#N/A	#N/A	#N/A	#N/A	#N/A	#N/A	1.04105	#N/A	#N/A	#N/A	#N/A	#N/A	#N/A	2.27747	#N/A	4.57661	#N/A	#N/A	#N/A	#N/A	#N/A	#N/A	1.65205	4	ENSG00000127528	KLF2	protein_coding	Kruppel like factor 2 [Source:HGNC Symbol;Acc:HGNC:6347]
PCBD2	#N/A	#N/A	#N/A	#N/A	#N/A	#N/A	#N/A	#N/A	#N/A	#N/A	#N/A	#N/A	#N/A	#N/A	#N/A	#N/A	#N/A	#N/A	#N/A	5.43448	#N/A	#N/A	0.619301	0.64287	0.838324	#N/A	#N/A	4	ENSG00000132570	PCBD2	protein_coding	pterin-4 alpha-carbinolamine dehydratase 2 [Source:HGNC Symbol;Acc:HGNC:24474]
WDSUB1	#N/A	#N/A	#N/A	#N/A	#N/A	#N/A	#N/A	#N/A	#N/A	#N/A	#N/A	#N/A	#N/A	#N/A	#N/A	#N/A	#N/A	#N/A	#N/A	4.86948	0.733006	0.755184	#N/A	#N/A	#N/A	1.36782	#N/A	4	ENSG00000196151	WDSUB1	protein_coding	WD repeat, sterile alpha motif and U-box domain containing 1 [Source:HGNC Symbol;Acc:HGNC:26697]
USP49	#N/A	#N/A	#N/A	#N/A	#N/A	#N/A	#N/A	#N/A	#N/A	#N/A	#N/A	#N/A	#N/A	#N/A	#N/A	#N/A	#N/A	#N/A	#N/A	4.7535	0.94439	0.948498	#N/A	#N/A	1.07253	#N/A	#N/A	4	ENSG00000164663	USP49	protein_coding	ubiquitin specific peptidase 49 [Source:HGNC Symbol;Acc:HGNC:20078]
ASL	#N/A	#N/A	#N/A	#N/A	#N/A	#N/A	#N/A	#N/A	#N/A	#N/A	#N/A	#N/A	#N/A	#N/A	#N/A	#N/A	#N/A	1.93939	#N/A	3.29361	0.908913	0.98277	#N/A	#N/A	#N/A	#N/A	#N/A	4	ENSG00000126522	ASL	protein_coding	argininosuccinate lyase [Source:HGNC Symbol;Acc:HGNC:746]
ASMTL-AS1	#N/A	#N/A	#N/A	#N/A	#N/A	#N/A	#N/A	#N/A	#N/A	#N/A	#N/A	#N/A	#N/A	#N/A	#N/A	#N/A	#N/A	#N/A	#N/A	0.735897	#N/A	#N/A	#N/A	1.00873	1.20251	1.00174	#N/A	4	ENSG00000236017	ASMTL-AS1	lncRNA	ASMTL antisense RNA 1 [Source:HGNC Symbol;Acc:HGNC:25811]
PRELID1	#N/A	#N/A	#N/A	#N/A	#N/A	#N/A	#N/A	#N/A	#N/A	#N/A	#N/A	#N/A	#N/A	#N/A	#N/A	#N/A	#N/A	#N/A	#N/A	0.147825	2.3239	1.48454	1.24737	#N/A	#N/A	#N/A	#N/A	4	ENSG00000169230	PRELID1	protein_coding	PRELI domain containing 1 [Source:HGNC Symbol;Acc:HGNC:30255]
COX4I1	#N/A	#N/A	#N/A	#N/A	#N/A	#N/A	#N/A	#N/A	#N/A	#N/A	#N/A	#N/A	#N/A	#N/A	#N/A	#N/A	#N/A	1.09466	#N/A	0.880346	1.03916	#N/A	1.28891	#N/A	#N/A	#N/A	#N/A	4	ENSG00000131143	COX4I1	protein_coding	cytochrome c oxidase subunit 4I1 [Source:HGNC Symbol;Acc:HGNC:2265]
IPO9-AS1	#N/A	#N/A	#N/A	#N/A	#N/A	#N/A	#N/A	#N/A	#N/A	#N/A	#N/A	#N/A	#N/A	#N/A	#N/A	#N/A	#N/A	#N/A	#N/A	0.161549	#N/A	#N/A	0.935247	#N/A	0.981172	0.53674	#N/A	4	ENSG00000231871	IPO9-AS1	lncRNA	IPO9 antisense RNA 1 [Source:HGNC Symbol;Acc:HGNC:40892]
PEA15	#N/A	#N/A	#N/A	#N/A	#N/A	#N/A	#N/A	#N/A	#N/A	#N/A	#N/A	#N/A	#N/A	#N/A	#N/A	#N/A	#N/A	#N/A	#N/A	0.10235	2.58838	0.194581	1.50537	#N/A	#N/A	#N/A	#N/A	4	ENSG00000162734	PEA15	protein_coding	proliferation and apoptosis adaptor protein 15 [Source:HGNC Symbol;Acc:HGNC:8822]
GABARAP	#N/A	#N/A	#N/A	#N/A	#N/A	#N/A	#N/A	#N/A	#N/A	#N/A	#N/A	#N/A	#N/A	#N/A	#N/A	#N/A	#N/A	0.0559278	#N/A	0.529894	0.448791	0.626423	#N/A	#N/A	#N/A	#N/A	#N/A	4	ENSG00000170296	GABARAP	protein_coding	GABA type A receptor-associated protein [Source:HGNC Symbol;Acc:HGNC:4067]
#233461	#N/A	#N/A	#N/A	#N/A	#N/A	#N/A	#N/A	#N/A	#N/A	#N/A	#N/A	#N/A	#N/A	#N/A	#N/A	#N/A	#N/A	#N/A	#N/A	0.0494557	0.0699094	0.113313	0.167782	#N/A	#N/A	#N/A	#N/A	4	ENSG00000233461		lncRNA	novel transcript
CLEC10A	#N/A	#N/A	#N/A	#N/A	#N/A	#N/A	#N/A	#N/A	#N/A	#N/A	#N/A	#N/A	#N/A	#N/A	#N/A	#N/A	#N/A	#N/A	#N/A	0.0432967	0.0552685	#N/A	0.0552371	0.0456675	#N/A	#N/A	#N/A	4	ENSG00000132514	CLEC10A	protein_coding	C-type lectin domain containing 10A [Source:HGNC Symbol;Acc:HGNC:16916]
DNMBP-AS1	#N/A	#N/A	#N/A	#N/A	#N/A	#N/A	#N/A	#N/A	#N/A	#N/A	#N/A	#N/A	#N/A	#N/A	#N/A	#N/A	#N/A	#N/A	#N/A	#N/A	1.80711	1.57822	#N/A	1.17276	1.4311	#N/A	#N/A	4	ENSG00000227695	DNMBP-AS1	lncRNA	DNMBP antisense RNA 1 [Source:HGNC Symbol;Acc:HGNC:20431]
LINC02930	#N/A	#N/A	#N/A	#N/A	#N/A	#N/A	#N/A	#N/A	#N/A	#N/A	#N/A	#N/A	#N/A	#N/A	#N/A	#N/A	#N/A	#N/A	#N/A	#N/A	0.577414	0.0963245	0.178601	0.151454	#N/A	#N/A	#N/A	4	ENSG00000274461	LINC02930	lncRNA	long intergenic non-protein coding RNA 2930 [Source:HGNC Symbol;Acc:HGNC:55821]
#271009	#N/A	#N/A	#N/A	#N/A	#N/A	#N/A	#N/A	#N/A	#N/A	#N/A	#N/A	#N/A	#N/A	#N/A	#N/A	#N/A	#N/A	#N/A	#N/A	#N/A	0.19439	#N/A	0.173494	0.173015	0.146213	#N/A	#N/A	4	ENSG00000271009		lncRNA	novel transcript
#268518	#N/A	#N/A	#N/A	#N/A	#N/A	#N/A	#N/A	#N/A	#N/A	#N/A	#N/A	#N/A	#N/A	#N/A	#N/A	#N/A	#N/A	#N/A	#N/A	#N/A	0.19439	#N/A	0.171014	0.173015	0.146213	#N/A	#N/A	4	ENSG00000268518		lncRNA	novel transcript
#285163	#N/A	#N/A	#N/A	#N/A	#N/A	#N/A	#N/A	#N/A	#N/A	#N/A	#N/A	#N/A	#N/A	#N/A	#N/A	#N/A	#N/A	#N/A	#N/A	#N/A	0.127525	#N/A	0.124273	0.120628	0.109313	#N/A	#N/A	4	ENSG00000285163		lncRNA	novel transcript
LINC01412	#N/A	#N/A	#N/A	#N/A	#N/A	#N/A	#N/A	#N/A	#N/A	#N/A	#N/A	#N/A	#N/A	#N/A	#N/A	#N/A	#N/A	#N/A	#N/A	#N/A	0.168924	0.147986	#N/A	0.157224	0.148909	#N/A	#N/A	4	ENSG00000232606	LINC01412	lncRNA	long intergenic non-protein coding RNA 1412 [Source:HGNC Symbol;Acc:HGNC:50704]
FZD1	#N/A	#N/A	#N/A	#N/A	#N/A	#N/A	#N/A	#N/A	#N/A	#N/A	#N/A	#N/A	#N/A	#N/A	#N/A	#N/A	#N/A	#N/A	#N/A	#N/A	0.0683191	#N/A	0.0666059	0.0377296	0.0580654	#N/A	#N/A	4	ENSG00000157240	FZD1	protein_coding	frizzled class receptor 1 [Source:HGNC Symbol;Acc:HGNC:4038]
SCAT8	#N/A	#N/A	#N/A	#N/A	#N/A	#N/A	#N/A	#N/A	#N/A	#N/A	#N/A	#N/A	#N/A	#N/A	#N/A	#N/A	#N/A	#N/A	#N/A	#N/A	0.119775	#N/A	0.124273	0.120628	0.109313	#N/A	#N/A	4	ENSG00000236345	SCAT8	lncRNA	S-phase cancer associated transcript 8 [Source:HGNC Symbol;Acc:HGNC:40967]
#261218	#N/A	#N/A	#N/A	#N/A	#N/A	#N/A	#N/A	#N/A	#N/A	#N/A	#N/A	#N/A	#N/A	#N/A	#N/A	#N/A	#N/A	#N/A	#N/A	#N/A	0.107428	#N/A	0.126051	0.122398	0.111095	#N/A	#N/A	4	ENSG00000261218		lncRNA	novel transcript
TST	#N/A	#N/A	#N/A	#N/A	#N/A	#N/A	#N/A	#N/A	#N/A	#N/A	#N/A	#N/A	#N/A	#N/A	#N/A	#N/A	#N/A	#N/A	#N/A	#N/A	0.111902	0.109214	0.0844754	0.0720848	#N/A	#N/A	#N/A	4	ENSG00000128311	TST	protein_coding	thiosulfate sulfurtransferase [Source:HGNC Symbol;Acc:HGNC:12388]
FFAR4	#N/A	#N/A	#N/A	#N/A	#N/A	#N/A	#N/A	#N/A	#N/A	#N/A	#N/A	#N/A	#N/A	#N/A	#N/A	#N/A	#N/A	#N/A	#N/A	#N/A	0.123169	0.125145	#N/A	0.153754	0.126142	#N/A	#N/A	4	ENSG00000186188	FFAR4	protein_coding	free fatty acid receptor 4 [Source:HGNC Symbol;Acc:HGNC:19061]
CHIT1	#N/A	#N/A	#N/A	#N/A	#N/A	#N/A	#N/A	#N/A	#N/A	#N/A	#N/A	#N/A	#N/A	#N/A	#N/A	#N/A	#N/A	#N/A	#N/A	#N/A	0.317156	0.149776	0.130132	0.173928	#N/A	#N/A	#N/A	4	ENSG00000133063	CHIT1	protein_coding	chitinase 1 [Source:HGNC Symbol;Acc:HGNC:1936]
GUCY2D	#N/A	#N/A	#N/A	#N/A	#N/A	#N/A	#N/A	#N/A	#N/A	#N/A	#N/A	#N/A	#N/A	#N/A	#N/A	#N/A	#N/A	#N/A	#N/A	#N/A	0.0506108	#N/A	0.0370809	0.064531	0.0580654	#N/A	#N/A	4	ENSG00000132518	GUCY2D	protein_coding	guanylate cyclase 2D, retinal [Source:HGNC Symbol;Acc:HGNC:4689]
IRAG1	#N/A	#N/A	#N/A	#N/A	#N/A	#N/A	#N/A	#N/A	#N/A	#N/A	#N/A	#N/A	#N/A	#N/A	#N/A	#N/A	#N/A	#N/A	#N/A	#N/A	0.111904	#N/A	0.120366	0.12201	0.084693	#N/A	#N/A	4	ENSG00000072952	IRAG1	protein_coding	inositol 1,4,5-triphosphate receptor associated 1 [Source:HGNC Symbol;Acc:HGNC:7237]
LDHD	#N/A	#N/A	#N/A	#N/A	#N/A	#N/A	#N/A	#N/A	#N/A	#N/A	#N/A	#N/A	#N/A	#N/A	#N/A	#N/A	#N/A	#N/A	#N/A	#N/A	0.037075	#N/A	0.0610747	0.064531	0.0580654	#N/A	#N/A	4	ENSG00000166816	LDHD	protein_coding	lactate dehydrogenase D [Source:HGNC Symbol;Acc:HGNC:19708]
PCSK1	#N/A	#N/A	#N/A	#N/A	#N/A	#N/A	#N/A	#N/A	#N/A	#N/A	0.0307784	#N/A	#N/A	#N/A	#N/A	#N/A	#N/A	#N/A	#N/A	#N/A	#N/A	#N/A	0.0569609	0.0443918	0.133322	#N/A	#N/A	4	ENSG00000175426	PCSK1	protein_coding	proprotein convertase subtilisin/kexin type 1 [Source:HGNC Symbol;Acc:HGNC:8743]
UBASH3B	1.67451	#N/A	2.28851	#N/A	#N/A	#N/A	#N/A	#N/A	#N/A	#N/A	#N/A	#N/A	#N/A	#N/A	#N/A	#N/A	#N/A	#N/A	#N/A	5.824	#N/A	#N/A	#N/A	#N/A	#N/A	#N/A	#N/A	3	ENSG00000154127	UBASH3B	protein_coding	ubiquitin associated and SH3 domain containing B [Source:HGNC Symbol;Acc:HGNC:29884]
RBFOX3	0.056747	#N/A	#N/A	#N/A	0.0193267	#N/A	#N/A	#N/A	#N/A	#N/A	#N/A	#N/A	#N/A	#N/A	#N/A	#N/A	#N/A	#N/A	0.00539218	#N/A	#N/A	#N/A	#N/A	#N/A	#N/A	#N/A	#N/A	3	ENSG00000167281	RBFOX3	protein_coding	RNA binding fox-1 homolog 3 [Source:HGNC Symbol;Acc:HGNC:27097]
DGKH	1.8956	#N/A	#N/A	#N/A	2.16633	#N/A	#N/A	#N/A	#N/A	#N/A	#N/A	#N/A	#N/A	#N/A	#N/A	#N/A	#N/A	#N/A	#N/A	2.18528	#N/A	#N/A	#N/A	#N/A	#N/A	#N/A	#N/A	3	ENSG00000102780	DGKH	protein_coding	diacylglycerol kinase eta [Source:HGNC Symbol;Acc:HGNC:2854]
QPRT	0.9081	#N/A	1.42534	#N/A	#N/A	#N/A	#N/A	#N/A	#N/A	#N/A	#N/A	#N/A	#N/A	#N/A	#N/A	#N/A	#N/A	#N/A	#N/A	0.142938	#N/A	#N/A	#N/A	#N/A	#N/A	#N/A	#N/A	3	ENSG00000103485	QPRT	protein_coding	quinolinate phosphoribosyltransferase [Source:HGNC Symbol;Acc:HGNC:9755]
#285909	1.87094	#N/A	1.70109	#N/A	#N/A	#N/A	#N/A	#N/A	#N/A	#N/A	#N/A	#N/A	#N/A	#N/A	#N/A	#N/A	#N/A	#N/A	#N/A	0.655359	#N/A	#N/A	#N/A	#N/A	#N/A	#N/A	#N/A	3	ENSG00000285909		lncRNA	novel transcript, antisense to CRTAM
SGCD	0.0533092	#N/A	#N/A	#N/A	0.0501658	#N/A	#N/A	#N/A	#N/A	#N/A	#N/A	#N/A	0.00711062	#N/A	#N/A	#N/A	#N/A	#N/A	#N/A	#N/A	#N/A	#N/A	#N/A	#N/A	#N/A	#N/A	#N/A	3	ENSG00000170624	SGCD	protein_coding	sarcoglycan delta [Source:HGNC Symbol;Acc:HGNC:10807]
APCDD1L	0.103759	#N/A	#N/A	#N/A	#N/A	#N/A	#N/A	#N/A	#N/A	#N/A	#N/A	#N/A	#N/A	#N/A	#N/A	#N/A	#N/A	0.0577661	#N/A	#N/A	#N/A	#N/A	#N/A	#N/A	#N/A	0.0816866	#N/A	3	ENSG00000198768	APCDD1L	protein_coding	APC down-regulated 1 like [Source:HGNC Symbol;Acc:HGNC:26892]
IER5L	0.549691	#N/A	0.444469	#N/A	0.215586	#N/A	#N/A	#N/A	#N/A	#N/A	#N/A	#N/A	#N/A	#N/A	#N/A	#N/A	#N/A	#N/A	#N/A	#N/A	#N/A	#N/A	#N/A	#N/A	#N/A	#N/A	#N/A	3	ENSG00000188483	IER5L	protein_coding	immediate early response 5 like [Source:HGNC Symbol;Acc:HGNC:23679]
ANO8	2.0452	#N/A	1.21701	#N/A	#N/A	#N/A	#N/A	#N/A	#N/A	#N/A	#N/A	#N/A	#N/A	#N/A	#N/A	#N/A	#N/A	#N/A	#N/A	0.237329	#N/A	#N/A	#N/A	#N/A	#N/A	#N/A	#N/A	3	ENSG00000074855	ANO8	protein_coding	anoctamin 8 [Source:HGNC Symbol;Acc:HGNC:29329]
RNF125	1.02636	#N/A	#N/A	#N/A	#N/A	#N/A	#N/A	#N/A	#N/A	0.794231	#N/A	#N/A	#N/A	#N/A	#N/A	#N/A	#N/A	#N/A	#N/A	5.97105	#N/A	#N/A	#N/A	#N/A	#N/A	#N/A	#N/A	3	ENSG00000101695	RNF125	protein_coding	ring finger protein 125 [Source:HGNC Symbol;Acc:HGNC:21150]
#276533	0.128048	#N/A	0.319209	#N/A	0.155639	#N/A	#N/A	#N/A	#N/A	#N/A	#N/A	#N/A	#N/A	#N/A	#N/A	#N/A	#N/A	#N/A	#N/A	#N/A	#N/A	#N/A	#N/A	#N/A	#N/A	#N/A	#N/A	3	ENSG00000276533		lncRNA	novel transcript, sense intronic to RAB27A
#274767	0.192355	#N/A	0.230369	0.187005	#N/A	#N/A	#N/A	#N/A	#N/A	#N/A	#N/A	#N/A	#N/A	#N/A	#N/A	#N/A	#N/A	#N/A	#N/A	#N/A	#N/A	#N/A	#N/A	#N/A	#N/A	#N/A	#N/A	3	ENSG00000274767		lncRNA	novel transcript, antisense CCL3L3
CERK	0.938165	#N/A	0.855785	#N/A	#N/A	#N/A	#N/A	#N/A	#N/A	#N/A	#N/A	#N/A	#N/A	#N/A	#N/A	#N/A	#N/A	#N/A	#N/A	4.22387	#N/A	#N/A	#N/A	#N/A	#N/A	#N/A	#N/A	3	ENSG00000100422	CERK	protein_coding	ceramide kinase [Source:HGNC Symbol;Acc:HGNC:19256]
MAPK8	0.541848	#N/A	#N/A	#N/A	#N/A	#N/A	#N/A	#N/A	#N/A	#N/A	#N/A	#N/A	#N/A	#N/A	#N/A	#N/A	#N/A	#N/A	0.753246	5.2735	#N/A	#N/A	#N/A	#N/A	#N/A	#N/A	#N/A	3	ENSG00000107643	MAPK8	protein_coding	mitogen-activated protein kinase 8 [Source:HGNC Symbol;Acc:HGNC:6881]
WDR7	0.570031	#N/A	#N/A	#N/A	#N/A	#N/A	#N/A	#N/A	#N/A	#N/A	#N/A	#N/A	#N/A	#N/A	#N/A	#N/A	#N/A	#N/A	0.693818	5.65672	#N/A	#N/A	#N/A	#N/A	#N/A	#N/A	#N/A	3	ENSG00000091157	WDR7	protein_coding	WD repeat domain 7 [Source:HGNC Symbol;Acc:HGNC:13490]
ABL1	0.556228	#N/A	#N/A	0.682966	#N/A	#N/A	#N/A	#N/A	#N/A	#N/A	#N/A	#N/A	#N/A	#N/A	#N/A	#N/A	#N/A	#N/A	#N/A	8.20189	#N/A	#N/A	#N/A	#N/A	#N/A	#N/A	#N/A	3	ENSG00000097007	ABL1	protein_coding	ABL proto-oncogene 1, non-receptor tyrosine kinase [Source:HGNC Symbol;Acc:HGNC:76]
CA6	0.0276759	#N/A	#N/A	0.0453526	#N/A	#N/A	#N/A	#N/A	#N/A	#N/A	#N/A	#N/A	0.00509122	#N/A	#N/A	#N/A	#N/A	#N/A	#N/A	#N/A	#N/A	#N/A	#N/A	#N/A	#N/A	#N/A	#N/A	3	ENSG00000131686	CA6	protein_coding	carbonic anhydrase 6 [Source:HGNC Symbol;Acc:HGNC:1380]
CTSK	1.51704	#N/A	#N/A	#N/A	#N/A	#N/A	#N/A	#N/A	#N/A	#N/A	#N/A	#N/A	#N/A	#N/A	#N/A	#N/A	#N/A	#N/A	#N/A	1.20614	#N/A	#N/A	#N/A	#N/A	1.03681	#N/A	#N/A	3	ENSG00000143387	CTSK	protein_coding	cathepsin K [Source:HGNC Symbol;Acc:HGNC:2536]
KDM6A	0.386214	#N/A	#N/A	#N/A	#N/A	#N/A	#N/A	#N/A	#N/A	#N/A	#N/A	#N/A	#N/A	#N/A	#N/A	#N/A	#N/A	#N/A	#N/A	5.98927	#N/A	#N/A	#N/A	#N/A	0.329636	#N/A	#N/A	3	ENSG00000147050	KDM6A	protein_coding	lysine demethylase 6A [Source:HGNC Symbol;Acc:HGNC:12637]
ZSCAN5A	0.970501	#N/A	#N/A	#N/A	#N/A	#N/A	#N/A	#N/A	#N/A	#N/A	#N/A	#N/A	#N/A	#N/A	#N/A	#N/A	1.02918	#N/A	#N/A	2.26883	#N/A	#N/A	#N/A	#N/A	#N/A	#N/A	#N/A	3	ENSG00000131848	ZSCAN5A	protein_coding	zinc finger and SCAN domain containing 5A [Source:HGNC Symbol;Acc:HGNC:23710]
FRMD6	0.152479	#N/A	#N/A	0.118162	#N/A	#N/A	#N/A	#N/A	#N/A	#N/A	#N/A	#N/A	#N/A	#N/A	#N/A	#N/A	#N/A	#N/A	#N/A	#N/A	#N/A	#N/A	#N/A	#N/A	#N/A	0.115444	#N/A	3	ENSG00000139926	FRMD6	protein_coding	FERM domain containing 6 [Source:HGNC Symbol;Acc:HGNC:19839]
SPTBN5	0.191883	#N/A	0.240239	#N/A	#N/A	#N/A	#N/A	#N/A	#N/A	#N/A	#N/A	#N/A	0.238641	#N/A	#N/A	#N/A	#N/A	#N/A	#N/A	#N/A	#N/A	#N/A	#N/A	#N/A	#N/A	#N/A	#N/A	3	ENSG00000137877	SPTBN5	protein_coding	spectrin beta, non-erythrocytic 5 [Source:HGNC Symbol;Acc:HGNC:15680]
TTC39B	1.18664	#N/A	#N/A	#N/A	#N/A	#N/A	#N/A	#N/A	#N/A	#N/A	#N/A	#N/A	#N/A	#N/A	#N/A	#N/A	#N/A	#N/A	0.944715	0.673193	#N/A	#N/A	#N/A	#N/A	#N/A	#N/A	#N/A	3	ENSG00000155158	TTC39B	protein_coding	tetratricopeptide repeat domain 39B [Source:HGNC Symbol;Acc:HGNC:23704]
TRAPPC9	0.425518	#N/A	#N/A	#N/A	#N/A	#N/A	#N/A	#N/A	#N/A	#N/A	#N/A	#N/A	#N/A	#N/A	#N/A	#N/A	#N/A	#N/A	#N/A	6.15078	#N/A	#N/A	#N/A	#N/A	0.408318	#N/A	#N/A	3	ENSG00000167632	TRAPPC9	protein_coding	trafficking protein particle complex subunit 9 [Source:HGNC Symbol;Acc:HGNC:30832]
AFAP1	1.14682	#N/A	1.38204	0.195897	#N/A	#N/A	#N/A	#N/A	#N/A	#N/A	#N/A	#N/A	#N/A	#N/A	#N/A	#N/A	#N/A	#N/A	#N/A	#N/A	#N/A	#N/A	#N/A	#N/A	#N/A	#N/A	#N/A	3	ENSG00000196526	AFAP1	protein_coding	actin filament associated protein 1 [Source:HGNC Symbol;Acc:HGNC:24017]
SPDYE6	1.34441	#N/A	#N/A	#N/A	#N/A	#N/A	#N/A	#N/A	#N/A	#N/A	#N/A	#N/A	1.57008	#N/A	#N/A	#N/A	#N/A	#N/A	#N/A	0.239063	#N/A	#N/A	#N/A	#N/A	#N/A	#N/A	#N/A	3	ENSG00000260097	SPDYE6	protein_coding	speedy/RINGO cell cycle regulator family member E6 [Source:HGNC Symbol;Acc:HGNC:35465]
#223697	0.986388	#N/A	#N/A	#N/A	#N/A	#N/A	#N/A	#N/A	#N/A	#N/A	#N/A	#N/A	1.62517	#N/A	#N/A	#N/A	#N/A	#N/A	#N/A	#N/A	#N/A	#N/A	#N/A	#N/A	1.33842	#N/A	#N/A	3	ENSG00000223697		lncRNA	novel transcript, antisense to PHF20L1
SERPINE1	0.0540917	#N/A	0.0575177	#N/A	#N/A	#N/A	#N/A	#N/A	#N/A	#N/A	#N/A	#N/A	#N/A	#N/A	#N/A	#N/A	#N/A	#N/A	#N/A	#N/A	0.0254989	#N/A	#N/A	#N/A	#N/A	#N/A	#N/A	3	ENSG00000106366	SERPINE1	protein_coding	serpin family E member 1 [Source:HGNC Symbol;Acc:HGNC:8583]
TMEM181	0.663188	#N/A	#N/A	#N/A	1.25279	#N/A	#N/A	#N/A	#N/A	#N/A	#N/A	#N/A	#N/A	#N/A	#N/A	#N/A	#N/A	#N/A	#N/A	3.95581	#N/A	#N/A	#N/A	#N/A	#N/A	#N/A	#N/A	3	ENSG00000146433	TMEM181	protein_coding	transmembrane protein 181 [Source:HGNC Symbol;Acc:HGNC:20958]
PLEKHM3#178385	0.664658	#N/A	#N/A	#N/A	#N/A	#N/A	#N/A	#N/A	#N/A	#N/A	#N/A	#N/A	#N/A	#N/A	#N/A	#N/A	0.839578	#N/A	#N/A	5.21875	#N/A	#N/A	#N/A	#N/A	#N/A	#N/A	#N/A	3	ENSG00000178385	PLEKHM3	protein_coding	pleckstrin homology domain containing M3 [Source:HGNC Symbol;Acc:HGNC:34006]
#270190	0.141213	#N/A	0.12901	#N/A	0.151674	#N/A	#N/A	#N/A	#N/A	#N/A	#N/A	#N/A	#N/A	#N/A	#N/A	#N/A	#N/A	#N/A	#N/A	#N/A	#N/A	#N/A	#N/A	#N/A	#N/A	#N/A	#N/A	3	ENSG00000270190		lncRNA	novel transcript
LRRC29	1.19835	#N/A	#N/A	#N/A	#N/A	#N/A	#N/A	#N/A	#N/A	#N/A	#N/A	1.13907	#N/A	#N/A	#N/A	#N/A	#N/A	#N/A	#N/A	0.25229	#N/A	#N/A	#N/A	#N/A	#N/A	#N/A	#N/A	3	ENSG00000125122	LRRC29	transcribed_unitary_pseudogene	leucine rich repeat containing 29 [Source:HGNC Symbol;Acc:HGNC:13605]
LINC03000	0.10071	#N/A	#N/A	#N/A	#N/A	#N/A	#N/A	#N/A	#N/A	#N/A	#N/A	#N/A	#N/A	#N/A	#N/A	#N/A	#N/A	#N/A	0.0903909	#N/A	#N/A	#N/A	#N/A	#N/A	0.11074	#N/A	#N/A	3	ENSG00000241956	LINC03000	lncRNA	long intergenic non-protein coding RNA 3000 [Source:HGNC Symbol;Acc:HGNC:56116]
#277999	0.142289	#N/A	0.114173	#N/A	#N/A	#N/A	#N/A	#N/A	#N/A	#N/A	#N/A	#N/A	#N/A	#N/A	#N/A	#N/A	#N/A	#N/A	#N/A	0.0961279	#N/A	#N/A	#N/A	#N/A	#N/A	#N/A	#N/A	3	ENSG00000277999		lncRNA	novel transcript
EFNA5	0.0990116	#N/A	#N/A	#N/A	0.0920241	#N/A	#N/A	#N/A	#N/A	#N/A	#N/A	#N/A	#N/A	#N/A	#N/A	#N/A	#N/A	#N/A	0.0679761	#N/A	#N/A	#N/A	#N/A	#N/A	#N/A	#N/A	#N/A	3	ENSG00000184349	EFNA5	protein_coding	ephrin A5 [Source:HGNC Symbol;Acc:HGNC:3225]
BRF1	0.811723	#N/A	0.726199	#N/A	#N/A	#N/A	#N/A	#N/A	#N/A	#N/A	#N/A	#N/A	#N/A	#N/A	#N/A	#N/A	#N/A	#N/A	#N/A	5.93337	#N/A	#N/A	#N/A	#N/A	#N/A	#N/A	#N/A	3	ENSG00000185024	BRF1	protein_coding	BRF1 RNA polymerase III transcription initiation factor subunit [Source:HGNC Symbol;Acc:HGNC:11551]
VASH1-DT	0.0865697	#N/A	#N/A	#N/A	#N/A	#N/A	#N/A	#N/A	#N/A	#N/A	#N/A	#N/A	#N/A	#N/A	#N/A	#N/A	#N/A	#N/A	#N/A	#N/A	#N/A	#N/A	0.0882069	#N/A	0.0972879	#N/A	#N/A	3	ENSG00000258569	VASH1-DT	lncRNA	VASH1 divergent transcript [Source:HGNC Symbol;Acc:HGNC:55446]
SLC18A2	1.14519	#N/A	#N/A	#N/A	#N/A	#N/A	#N/A	#N/A	#N/A	#N/A	#N/A	#N/A	1.56949	#N/A	#N/A	#N/A	#N/A	#N/A	#N/A	#N/A	#N/A	#N/A	#N/A	#N/A	#N/A	0.827166	#N/A	3	ENSG00000165646	SLC18A2	protein_coding	solute carrier family 18 member A2 [Source:HGNC Symbol;Acc:HGNC:10935]
PLCG1-AS1	0.935399	#N/A	#N/A	#N/A	#N/A	#N/A	#N/A	#N/A	#N/A	#N/A	#N/A	#N/A	1.42075	#N/A	#N/A	#N/A	#N/A	#N/A	#N/A	0.53324	#N/A	#N/A	#N/A	#N/A	#N/A	#N/A	#N/A	3	ENSG00000226648	PLCG1-AS1	lncRNA	PLCG1 antisense RNA 1 [Source:HGNC Symbol;Acc:HGNC:40450]
#225407	0.435977	#N/A	#N/A	#N/A	#N/A	#N/A	#N/A	#N/A	#N/A	#N/A	#N/A	#N/A	0.754638	#N/A	#N/A	#N/A	#N/A	#N/A	#N/A	0.137934	#N/A	#N/A	#N/A	#N/A	#N/A	#N/A	#N/A	3	ENSG00000225407		lncRNA	novel transcript, antisense to F2R
NKD1	0.130396	#N/A	#N/A	#N/A	#N/A	#N/A	#N/A	#N/A	#N/A	#N/A	#N/A	#N/A	0.284467	#N/A	#N/A	#N/A	#N/A	#N/A	0.122661	#N/A	#N/A	#N/A	#N/A	#N/A	#N/A	#N/A	#N/A	3	ENSG00000140807	NKD1	protein_coding	NKD inhibitor of WNT signaling pathway 1 [Source:HGNC Symbol;Acc:HGNC:17045]
PLEKHM1#225190	0.738704	#N/A	#N/A	#N/A	#N/A	#N/A	#N/A	#N/A	#N/A	#N/A	#N/A	#N/A	#N/A	#N/A	#N/A	#N/A	#N/A	#N/A	1.069	4.48777	#N/A	#N/A	#N/A	#N/A	#N/A	#N/A	#N/A	3	ENSG00000225190	PLEKHM1	protein_coding	pleckstrin homology and RUN domain containing M1 [Source:HGNC Symbol;Acc:HGNC:29017]
ZDHHC11	0.240146	#N/A	#N/A	#N/A	#N/A	#N/A	#N/A	#N/A	#N/A	0.475445	#N/A	#N/A	#N/A	#N/A	#N/A	#N/A	#N/A	#N/A	#N/A	0.178335	#N/A	#N/A	#N/A	#N/A	#N/A	#N/A	#N/A	3	ENSG00000188818	ZDHHC11	protein_coding	zinc finger DHHC-type containing 11 [Source:HGNC Symbol;Acc:HGNC:19158]
APC	0.468929	#N/A	#N/A	#N/A	#N/A	#N/A	#N/A	#N/A	#N/A	#N/A	#N/A	#N/A	#N/A	#N/A	#N/A	#N/A	#N/A	#N/A	0.790672	4.12594	#N/A	#N/A	#N/A	#N/A	#N/A	#N/A	#N/A	3	ENSG00000134982	APC	protein_coding	APC regulator of WNT signaling pathway [Source:HGNC Symbol;Acc:HGNC:583]
UBR3	0.384113	#N/A	#N/A	#N/A	#N/A	#N/A	#N/A	#N/A	#N/A	#N/A	#N/A	#N/A	#N/A	#N/A	#N/A	#N/A	#N/A	#N/A	#N/A	6.06792	#N/A	#N/A	#N/A	#N/A	0.427208	#N/A	#N/A	3	ENSG00000144357	UBR3	protein_coding	ubiquitin protein ligase E3 component n-recognin 3 [Source:HGNC Symbol;Acc:HGNC:30467]
HDGFL3	0.331513	#N/A	#N/A	#N/A	#N/A	#N/A	#N/A	#N/A	#N/A	#N/A	#N/A	#N/A	#N/A	#N/A	#N/A	#N/A	#N/A	#N/A	0.185823	0.15177	#N/A	#N/A	#N/A	#N/A	#N/A	#N/A	#N/A	3	ENSG00000166503	HDGFL3	protein_coding	HDGF like 3 [Source:HGNC Symbol;Acc:HGNC:24937]
SLC26A6	1.35679	#N/A	1.61296	#N/A	0.732954	#N/A	#N/A	#N/A	#N/A	#N/A	#N/A	#N/A	#N/A	#N/A	#N/A	#N/A	#N/A	#N/A	#N/A	#N/A	#N/A	#N/A	#N/A	#N/A	#N/A	#N/A	#N/A	3	ENSG00000225697	SLC26A6	protein_coding	solute carrier family 26 member 6 [Source:HGNC Symbol;Acc:HGNC:14472]
SLC26A5	1.06987	#N/A	#N/A	#N/A	#N/A	#N/A	#N/A	#N/A	#N/A	#N/A	#N/A	#N/A	1.19401	#N/A	#N/A	#N/A	#N/A	#N/A	#N/A	0.686441	#N/A	#N/A	#N/A	#N/A	#N/A	#N/A	#N/A	3	ENSG00000170615	SLC26A5	protein_coding	solute carrier family 26 member 5 [Source:HGNC Symbol;Acc:HGNC:9359]
RBM44	1.2148	#N/A	1.6791	#N/A	#N/A	#N/A	#N/A	#N/A	#N/A	#N/A	#N/A	#N/A	#N/A	#N/A	#N/A	#N/A	#N/A	#N/A	#N/A	0.358212	#N/A	#N/A	#N/A	#N/A	#N/A	#N/A	#N/A	3	ENSG00000177483	RBM44	protein_coding	RNA binding motif protein 44 [Source:HGNC Symbol;Acc:HGNC:24756]
#286629	0.0300659	#N/A	0.082531	#N/A	0.0964832	#N/A	#N/A	#N/A	#N/A	#N/A	#N/A	#N/A	#N/A	#N/A	#N/A	#N/A	#N/A	#N/A	#N/A	#N/A	#N/A	#N/A	#N/A	#N/A	#N/A	#N/A	#N/A	3	ENSG00000286629		lncRNA	novel transcript, antisense to ERN1
FLRT2	0.0533734	#N/A	#N/A	#N/A	#N/A	#N/A	#N/A	#N/A	#N/A	#N/A	#N/A	#N/A	#N/A	#N/A	#N/A	0.0612298	#N/A	#N/A	#N/A	#N/A	#N/A	#N/A	#N/A	0.0577121	#N/A	#N/A	#N/A	3	ENSG00000185070	FLRT2	protein_coding	fibronectin leucine rich transmembrane protein 2 [Source:HGNC Symbol;Acc:HGNC:3761]
CCDC157	1.1548	#N/A	1.43438	#N/A	#N/A	#N/A	#N/A	#N/A	#N/A	#N/A	#N/A	#N/A	#N/A	#N/A	#N/A	#N/A	#N/A	#N/A	#N/A	0.210492	#N/A	#N/A	#N/A	#N/A	#N/A	#N/A	#N/A	3	ENSG00000187860	CCDC157	protein_coding	coiled-coil domain containing 157 [Source:HGNC Symbol;Acc:HGNC:33854]
#257342	0.796032	#N/A	#N/A	#N/A	#N/A	#N/A	#N/A	#N/A	#N/A	#N/A	#N/A	#N/A	1.03203	#N/A	#N/A	#N/A	#N/A	#N/A	#N/A	4.48199	#N/A	#N/A	#N/A	#N/A	#N/A	#N/A	#N/A	3	ENSG00000257342		lncRNA	novel transcript, antisense to OS9
OASL	0.318657	#N/A	0.241411	#N/A	0.193771	#N/A	#N/A	#N/A	#N/A	#N/A	#N/A	#N/A	#N/A	#N/A	#N/A	#N/A	#N/A	#N/A	#N/A	#N/A	#N/A	#N/A	#N/A	#N/A	#N/A	#N/A	#N/A	3	ENSG00000135114	OASL	protein_coding	2'-5'-oligoadenylate synthetase like [Source:HGNC Symbol;Acc:HGNC:8090]
LINC01482	0.178356	#N/A	#N/A	#N/A	#N/A	#N/A	#N/A	#N/A	#N/A	#N/A	#N/A	#N/A	#N/A	#N/A	#N/A	#N/A	#N/A	#N/A	#N/A	#N/A	0.70434	#N/A	#N/A	0.293262	#N/A	#N/A	#N/A	3	ENSG00000267659	LINC01482	lncRNA	long intergenic non-protein coding RNA 1482 [Source:HGNC Symbol;Acc:HGNC:51128]
UBR2	0.361119	#N/A	#N/A	#N/A	#N/A	#N/A	#N/A	#N/A	#N/A	#N/A	0.422969	#N/A	#N/A	#N/A	#N/A	#N/A	#N/A	#N/A	#N/A	5.33457	#N/A	#N/A	#N/A	#N/A	#N/A	#N/A	#N/A	3	ENSG00000024048	UBR2	protein_coding	ubiquitin protein ligase E3 component n-recognin 2 [Source:HGNC Symbol;Acc:HGNC:21289]
GAU1	0.179306	#N/A	#N/A	#N/A	#N/A	#N/A	#N/A	#N/A	#N/A	#N/A	#N/A	#N/A	0.0976342	#N/A	#N/A	#N/A	#N/A	#N/A	#N/A	#N/A	#N/A	#N/A	#N/A	#N/A	0.27331	#N/A	#N/A	3	ENSG00000255474	GAU1	lncRNA	GALNT8 antisense upstream 1 [Source:HGNC Symbol;Acc:HGNC:53880]
MFSD13A	1.05752	#N/A	#N/A	#N/A	#N/A	#N/A	#N/A	#N/A	#N/A	#N/A	#N/A	#N/A	#N/A	#N/A	#N/A	#N/A	#N/A	#N/A	0.952212	0.261702	#N/A	#N/A	#N/A	#N/A	#N/A	#N/A	#N/A	3	ENSG00000138111	MFSD13A	protein_coding	major facilitator superfamily domain containing 13A [Source:HGNC Symbol;Acc:HGNC:26196]
PRSS57	0.138531	#N/A	#N/A	#N/A	#N/A	#N/A	#N/A	#N/A	#N/A	#N/A	#N/A	#N/A	#N/A	#N/A	#N/A	#N/A	#N/A	#N/A	#N/A	#N/A	0.174179	0.147571	#N/A	#N/A	#N/A	#N/A	#N/A	3	ENSG00000185198	PRSS57	protein_coding	serine protease 57 [Source:HGNC Symbol;Acc:HGNC:31397]
TMEM33	0.744895	#N/A	#N/A	#N/A	1.20749	#N/A	#N/A	#N/A	#N/A	#N/A	#N/A	#N/A	#N/A	#N/A	#N/A	#N/A	#N/A	#N/A	#N/A	4.58489	#N/A	#N/A	#N/A	#N/A	#N/A	#N/A	#N/A	3	ENSG00000109133	TMEM33	protein_coding	transmembrane protein 33 [Source:HGNC Symbol;Acc:HGNC:25541]
TRGV10	0.0754564	#N/A	0.0865858	#N/A	0.0978843	#N/A	#N/A	#N/A	#N/A	#N/A	#N/A	#N/A	#N/A	#N/A	#N/A	#N/A	#N/A	#N/A	#N/A	#N/A	#N/A	#N/A	#N/A	#N/A	#N/A	#N/A	#N/A	3	ENSG00000211694	TRGV10	TR_V_gene	T cell receptor gamma variable 10 (non-functional) [Source:HGNC Symbol;Acc:HGNC:12285]
#261872	0.715058	#N/A	#N/A	#N/A	#N/A	#N/A	#N/A	#N/A	#N/A	#N/A	#N/A	#N/A	2.01345	#N/A	#N/A	#N/A	#N/A	#N/A	#N/A	#N/A	#N/A	#N/A	#N/A	#N/A	0.537737	#N/A	#N/A	3	ENSG00000261872		lncRNA	novel transcript, antisense to CDC27
LINC01138	0.542724	#N/A	#N/A	#N/A	#N/A	#N/A	#N/A	#N/A	#N/A	1.22058	#N/A	#N/A	#N/A	#N/A	#N/A	#N/A	#N/A	#N/A	#N/A	3.70566	#N/A	#N/A	#N/A	#N/A	#N/A	#N/A	#N/A	3	ENSG00000274020	LINC01138	lncRNA	long intergenic non-protein coding RNA 1138 [Source:HGNC Symbol;Acc:HGNC:49454]
SLC28A3	0.0558822	#N/A	#N/A	#N/A	#N/A	#N/A	#N/A	#N/A	#N/A	#N/A	#N/A	#N/A	#N/A	#N/A	#N/A	#N/A	#N/A	#N/A	#N/A	0.0432967	#N/A	#N/A	#N/A	0.0555263	#N/A	#N/A	#N/A	3	ENSG00000197506	SLC28A3	protein_coding	solute carrier family 28 member 3 [Source:HGNC Symbol;Acc:HGNC:16484]
NLRX1	1.06305	#N/A	#N/A	#N/A	#N/A	#N/A	#N/A	#N/A	#N/A	#N/A	#N/A	#N/A	#N/A	#N/A	#N/A	#N/A	#N/A	#N/A	0.832063	0.434199	#N/A	#N/A	#N/A	#N/A	#N/A	#N/A	#N/A	3	ENSG00000160703	NLRX1	protein_coding	NLR family member X1 [Source:HGNC Symbol;Acc:HGNC:29890]
AP1G1	0.44275	#N/A	#N/A	#N/A	#N/A	#N/A	#N/A	#N/A	#N/A	#N/A	#N/A	#N/A	#N/A	#N/A	#N/A	#N/A	#N/A	0.580517	#N/A	4.49075	#N/A	#N/A	#N/A	#N/A	#N/A	#N/A	#N/A	3	ENSG00000166747	AP1G1	protein_coding	adaptor related protein complex 1 subunit gamma 1 [Source:HGNC Symbol;Acc:HGNC:555]
GIGYF2	0.400029	#N/A	#N/A	0.460509	#N/A	#N/A	#N/A	#N/A	#N/A	#N/A	#N/A	#N/A	#N/A	#N/A	#N/A	#N/A	#N/A	#N/A	#N/A	6.80421	#N/A	#N/A	#N/A	#N/A	#N/A	#N/A	#N/A	3	ENSG00000204120	GIGYF2	protein_coding	GRB10 interacting GYF protein 2 [Source:HGNC Symbol;Acc:HGNC:11960]
WAPL	0.394951	#N/A	#N/A	#N/A	#N/A	#N/A	#N/A	#N/A	#N/A	#N/A	#N/A	#N/A	#N/A	#N/A	#N/A	#N/A	#N/A	#N/A	0.658681	4.71061	#N/A	#N/A	#N/A	#N/A	#N/A	#N/A	#N/A	3	ENSG00000062650	WAPL	protein_coding	WAPL cohesin release factor [Source:HGNC Symbol;Acc:HGNC:23293]
RAB6A	0.422474	#N/A	#N/A	#N/A	0.537902	#N/A	#N/A	#N/A	#N/A	#N/A	#N/A	#N/A	#N/A	#N/A	#N/A	#N/A	#N/A	#N/A	#N/A	3.94322	#N/A	#N/A	#N/A	#N/A	#N/A	#N/A	#N/A	3	ENSG00000175582	RAB6A	protein_coding	RAB6A, member RAS oncogene family [Source:HGNC Symbol;Acc:HGNC:9786]
PDCD6IP-DT	#N/A	0.0787623	#N/A	#N/A	#N/A	#N/A	#N/A	#N/A	#N/A	#N/A	#N/A	#N/A	#N/A	0.0647319	#N/A	#N/A	#N/A	0.0667092	#N/A	#N/A	#N/A	#N/A	#N/A	#N/A	#N/A	#N/A	#N/A	3	ENSG00000271643	PDCD6IP-DT	lncRNA	PDCD6IP divergent transcript [Source:HGNC Symbol;Acc:HGNC:55244]
TUBB4B	#N/A	0.877924	#N/A	1.25648	1.82103	#N/A	#N/A	#N/A	#N/A	#N/A	#N/A	#N/A	#N/A	#N/A	#N/A	#N/A	#N/A	#N/A	#N/A	#N/A	#N/A	#N/A	#N/A	#N/A	#N/A	#N/A	#N/A	3	ENSG00000188229	TUBB4B	protein_coding	tubulin beta 4B class IVb [Source:HGNC Symbol;Acc:HGNC:20771]
EEF1AKMT3	#N/A	0.00962493	#N/A	#N/A	#N/A	#N/A	#N/A	#N/A	#N/A	#N/A	#N/A	#N/A	#N/A	#N/A	#N/A	#N/A	0.0455354	#N/A	0.0391195	#N/A	#N/A	#N/A	#N/A	#N/A	#N/A	#N/A	#N/A	3	ENSG00000123427	EEF1AKMT3	protein_coding	EEF1A lysine methyltransferase 3 [Source:HGNC Symbol;Acc:HGNC:24936]
STK38	#N/A	#N/A	#N/A	0.83297	0.552329	#N/A	#N/A	#N/A	#N/A	#N/A	#N/A	#N/A	#N/A	#N/A	#N/A	#N/A	#N/A	#N/A	#N/A	7.09239	#N/A	#N/A	#N/A	#N/A	#N/A	#N/A	#N/A	3	ENSG00000112079	STK38	protein_coding	serine/threonine kinase 38 [Source:HGNC Symbol;Acc:HGNC:17847]
HGSNAT	#N/A	#N/A	#N/A	1.43319	#N/A	#N/A	#N/A	#N/A	#N/A	#N/A	#N/A	#N/A	#N/A	#N/A	#N/A	#N/A	#N/A	#N/A	1.88202	5.73623	#N/A	#N/A	#N/A	#N/A	#N/A	#N/A	#N/A	3	ENSG00000165102	HGSNAT	protein_coding	heparan-alpha-glucosaminide N-acetyltransferase [Source:HGNC Symbol;Acc:HGNC:26527]
EIF3A	#N/A	#N/A	#N/A	0.723042	0.658409	#N/A	#N/A	#N/A	#N/A	#N/A	#N/A	#N/A	#N/A	#N/A	#N/A	#N/A	#N/A	#N/A	#N/A	6.10807	#N/A	#N/A	#N/A	#N/A	#N/A	#N/A	#N/A	3	ENSG00000107581	EIF3A	protein_coding	eukaryotic translation initiation factor 3 subunit A [Source:HGNC Symbol;Acc:HGNC:3271]
SMCR5	#N/A	#N/A	#N/A	2.004	#N/A	#N/A	#N/A	#N/A	#N/A	#N/A	#N/A	#N/A	#N/A	#N/A	#N/A	#N/A	#N/A	#N/A	1.15284	0.634997	#N/A	#N/A	#N/A	#N/A	#N/A	#N/A	#N/A	3	ENSG00000226746	SMCR5	lncRNA	Smith-Magenis syndrome chromosome region, candidate 5 [Source:HGNC Symbol;Acc:HGNC:17918]
STOM	#N/A	#N/A	1.15854	0.185217	0.194136	#N/A	#N/A	#N/A	#N/A	#N/A	#N/A	#N/A	#N/A	#N/A	#N/A	#N/A	#N/A	#N/A	#N/A	#N/A	#N/A	#N/A	#N/A	#N/A	#N/A	#N/A	#N/A	3	ENSG00000148175	STOM	protein_coding	stomatin [Source:HGNC Symbol;Acc:HGNC:3383]
CCL4#275302	#N/A	#N/A	0.104411	0.131684	0.0850731	#N/A	#N/A	#N/A	#N/A	#N/A	#N/A	#N/A	#N/A	#N/A	#N/A	#N/A	#N/A	#N/A	#N/A	#N/A	#N/A	#N/A	#N/A	#N/A	#N/A	#N/A	#N/A	3	ENSG00000275302	CCL4	protein_coding	C-C motif chemokine ligand 4 [Source:HGNC Symbol;Acc:HGNC:10630]
PDXP-DT	#N/A	#N/A	#N/A	1.50703	#N/A	#N/A	#N/A	#N/A	#N/A	#N/A	#N/A	#N/A	#N/A	#N/A	#N/A	#N/A	#N/A	#N/A	#N/A	0.880436	#N/A	#N/A	#N/A	#N/A	#N/A	1.37154	#N/A	3	ENSG00000233360	PDXP-DT	lncRNA	PDXP divergent transcript [Source:HGNC Symbol;Acc:HGNC:40525]
CAPRIN1	#N/A	#N/A	#N/A	0.745049	#N/A	#N/A	#N/A	#N/A	#N/A	#N/A	#N/A	#N/A	#N/A	#N/A	#N/A	#N/A	#N/A	#N/A	0.75034	6.08792	#N/A	#N/A	#N/A	#N/A	#N/A	#N/A	#N/A	3	ENSG00000135387	CAPRIN1	protein_coding	cell cycle associated protein 1 [Source:HGNC Symbol;Acc:HGNC:6743]
SLC43A1	#N/A	#N/A	#N/A	0.224012	#N/A	#N/A	#N/A	#N/A	#N/A	1.5705	#N/A	#N/A	#N/A	#N/A	#N/A	#N/A	#N/A	#N/A	#N/A	0.185488	#N/A	#N/A	#N/A	#N/A	#N/A	#N/A	#N/A	3	ENSG00000149150	SLC43A1	protein_coding	solute carrier family 43 member 1 [Source:HGNC Symbol;Acc:HGNC:9225]
NFYA	#N/A	#N/A	0.683135	1.22035	#N/A	#N/A	#N/A	#N/A	#N/A	#N/A	#N/A	#N/A	#N/A	#N/A	#N/A	#N/A	#N/A	#N/A	#N/A	3.02306	#N/A	#N/A	#N/A	#N/A	#N/A	#N/A	#N/A	3	ENSG00000001167	NFYA	protein_coding	nuclear transcription factor Y subunit alpha [Source:HGNC Symbol;Acc:HGNC:7804]
CXADR	#N/A	#N/A	#N/A	0.0453526	0.0187696	#N/A	#N/A	#N/A	#N/A	#N/A	#N/A	#N/A	0.0222831	#N/A	#N/A	#N/A	#N/A	#N/A	#N/A	#N/A	#N/A	#N/A	#N/A	#N/A	#N/A	#N/A	#N/A	3	ENSG00000154639	CXADR	protein_coding	CXADR Ig-like cell adhesion molecule [Source:HGNC Symbol;Acc:HGNC:2559]
WDTC1	#N/A	#N/A	#N/A	0.97061	#N/A	#N/A	#N/A	#N/A	#N/A	#N/A	#N/A	#N/A	#N/A	#N/A	#N/A	#N/A	#N/A	#N/A	1.10068	3.02538	#N/A	#N/A	#N/A	#N/A	#N/A	#N/A	#N/A	3	ENSG00000142784	WDTC1	protein_coding	WD and tetratricopeptide repeats 1 [Source:HGNC Symbol;Acc:HGNC:29175]
EPG5	#N/A	#N/A	#N/A	0.799929	#N/A	#N/A	#N/A	#N/A	#N/A	#N/A	#N/A	#N/A	#N/A	#N/A	#N/A	#N/A	#N/A	#N/A	0.740322	5.45244	#N/A	#N/A	#N/A	#N/A	#N/A	#N/A	#N/A	3	ENSG00000152223	EPG5	protein_coding	ectopic P-granules 5 autophagy tethering factor [Source:HGNC Symbol;Acc:HGNC:29331]
NOL4L	#N/A	#N/A	#N/A	1.09273	#N/A	#N/A	#N/A	#N/A	#N/A	#N/A	#N/A	#N/A	#N/A	#N/A	#N/A	#N/A	#N/A	#N/A	0.838798	1.51151	#N/A	#N/A	#N/A	#N/A	#N/A	#N/A	#N/A	3	ENSG00000197183	NOL4L	protein_coding	nucleolar protein 4 like [Source:HGNC Symbol;Acc:HGNC:16106]
TENM1	#N/A	#N/A	#N/A	0.144812	0.266964	#N/A	#N/A	#N/A	#N/A	#N/A	#N/A	#N/A	0.348848	#N/A	#N/A	#N/A	#N/A	#N/A	#N/A	#N/A	#N/A	#N/A	#N/A	#N/A	#N/A	#N/A	#N/A	3	ENSG00000009694	TENM1	protein_coding	teneurin transmembrane protein 1 [Source:HGNC Symbol;Acc:HGNC:8117]
PELI3	#N/A	#N/A	#N/A	0.178994	#N/A	#N/A	#N/A	#N/A	#N/A	#N/A	#N/A	#N/A	#N/A	#N/A	#N/A	2.0295	#N/A	#N/A	#N/A	#N/A	#N/A	#N/A	1.50411	#N/A	#N/A	#N/A	#N/A	3	ENSG00000174516	PELI3	protein_coding	pellino E3 ubiquitin protein ligase family member 3 [Source:HGNC Symbol;Acc:HGNC:30010]
KLF13#169926	#N/A	#N/A	#N/A	0.659518	0.662863	#N/A	#N/A	#N/A	#N/A	#N/A	#N/A	#N/A	#N/A	#N/A	#N/A	#N/A	#N/A	#N/A	#N/A	5.02355	#N/A	#N/A	#N/A	#N/A	#N/A	#N/A	#N/A	3	ENSG00000169926	KLF13	protein_coding	Kruppel like factor 13 [Source:HGNC Symbol;Acc:HGNC:13672]
ADGRB1	#N/A	#N/A	#N/A	0.177049	#N/A	#N/A	#N/A	#N/A	#N/A	#N/A	#N/A	#N/A	#N/A	#N/A	#N/A	#N/A	#N/A	#N/A	0.177752	#N/A	#N/A	#N/A	#N/A	#N/A	0.677771	#N/A	#N/A	3	ENSG00000181790	ADGRB1	protein_coding	adhesion G protein-coupled receptor B1 [Source:HGNC Symbol;Acc:HGNC:943]
ARHGEF6	#N/A	#N/A	#N/A	0.757958	#N/A	#N/A	#N/A	#N/A	#N/A	#N/A	#N/A	#N/A	#N/A	#N/A	#N/A	#N/A	#N/A	#N/A	0.758349	7.50501	#N/A	#N/A	#N/A	#N/A	#N/A	#N/A	#N/A	3	ENSG00000129675	ARHGEF6	protein_coding	Rac/Cdc42 guanine nucleotide exchange factor 6 [Source:HGNC Symbol;Acc:HGNC:685]
#256824	#N/A	#N/A	#N/A	0.169349	#N/A	#N/A	#N/A	#N/A	#N/A	0.553666	#N/A	#N/A	0.636548	#N/A	#N/A	#N/A	#N/A	#N/A	#N/A	#N/A	#N/A	#N/A	#N/A	#N/A	#N/A	#N/A	#N/A	3	ENSG00000256824		lncRNA	novel transcript, antisense to MACROD1
#259483	#N/A	#N/A	#N/A	0.175703	#N/A	#N/A	#N/A	#N/A	#N/A	#N/A	#N/A	#N/A	#N/A	#N/A	#N/A	#N/A	#N/A	#N/A	#N/A	#N/A	#N/A	#N/A	#N/A	#N/A	0.191531	0.170118	#N/A	3	ENSG00000259483		lncRNA	novel transcript
CHPF2	#N/A	#N/A	1.47443	1.11016	#N/A	#N/A	#N/A	#N/A	#N/A	#N/A	#N/A	#N/A	#N/A	#N/A	#N/A	#N/A	#N/A	#N/A	#N/A	0.583019	#N/A	#N/A	#N/A	#N/A	#N/A	#N/A	#N/A	3	ENSG00000033100	CHPF2	protein_coding	chondroitin polymerizing factor 2 [Source:HGNC Symbol;Acc:HGNC:29270]
CMTM8	#N/A	#N/A	#N/A	0.671368	#N/A	#N/A	#N/A	#N/A	#N/A	0.167008	#N/A	#N/A	#N/A	#N/A	#N/A	#N/A	#N/A	#N/A	#N/A	0.194439	#N/A	#N/A	#N/A	#N/A	#N/A	#N/A	#N/A	3	ENSG00000170293	CMTM8	protein_coding	CKLF like MARVEL transmembrane domain containing 8 [Source:HGNC Symbol;Acc:HGNC:19179]
SLC17A5	#N/A	#N/A	#N/A	0.959403	0.815045	#N/A	#N/A	#N/A	#N/A	#N/A	#N/A	#N/A	#N/A	#N/A	#N/A	#N/A	#N/A	#N/A	#N/A	4.42295	#N/A	#N/A	#N/A	#N/A	#N/A	#N/A	#N/A	3	ENSG00000119899	SLC17A5	protein_coding	solute carrier family 17 member 5 [Source:HGNC Symbol;Acc:HGNC:10933]
HUS1	#N/A	#N/A	#N/A	1.10707	#N/A	#N/A	#N/A	#N/A	#N/A	#N/A	#N/A	#N/A	#N/A	#N/A	#N/A	#N/A	#N/A	#N/A	1.5089	0.990532	#N/A	#N/A	#N/A	#N/A	#N/A	#N/A	#N/A	3	ENSG00000136273	HUS1	protein_coding	HUS1 checkpoint clamp component [Source:HGNC Symbol;Acc:HGNC:5309]
MAP2K6	#N/A	#N/A	#N/A	0.897934	#N/A	#N/A	#N/A	#N/A	#N/A	1.3704	#N/A	#N/A	#N/A	#N/A	#N/A	#N/A	#N/A	#N/A	#N/A	4.54018	#N/A	#N/A	#N/A	#N/A	#N/A	#N/A	#N/A	3	ENSG00000108984	MAP2K6	protein_coding	mitogen-activated protein kinase kinase 6 [Source:HGNC Symbol;Acc:HGNC:6846]
DICER1	#N/A	#N/A	#N/A	0.624352	#N/A	#N/A	#N/A	#N/A	#N/A	#N/A	#N/A	#N/A	#N/A	#N/A	#N/A	#N/A	#N/A	#N/A	1.21258	4.32186	#N/A	#N/A	#N/A	#N/A	#N/A	#N/A	#N/A	3	ENSG00000100697	DICER1	protein_coding	dicer 1, ribonuclease III [Source:HGNC Symbol;Acc:HGNC:17098]
COPG1	#N/A	#N/A	1.00073	0.98998	#N/A	#N/A	#N/A	#N/A	#N/A	#N/A	#N/A	#N/A	#N/A	#N/A	#N/A	#N/A	#N/A	#N/A	#N/A	4.3328	#N/A	#N/A	#N/A	#N/A	#N/A	#N/A	#N/A	3	ENSG00000181789	COPG1	protein_coding	COPI coat complex subunit gamma 1 [Source:HGNC Symbol;Acc:HGNC:2236]
RHBDD2	#N/A	#N/A	1.30624	0.892986	#N/A	#N/A	#N/A	#N/A	#N/A	#N/A	#N/A	#N/A	#N/A	#N/A	#N/A	#N/A	#N/A	#N/A	#N/A	0.307438	#N/A	#N/A	#N/A	#N/A	#N/A	#N/A	#N/A	3	ENSG00000005486	RHBDD2	protein_coding	rhomboid domain containing 2 [Source:HGNC Symbol;Acc:HGNC:23082]
FNTB	#N/A	#N/A	#N/A	1.04986	0.83865	#N/A	#N/A	#N/A	#N/A	#N/A	#N/A	#N/A	#N/A	#N/A	#N/A	#N/A	#N/A	#N/A	#N/A	0.977658	#N/A	#N/A	#N/A	#N/A	#N/A	#N/A	#N/A	3	ENSG00000257365	FNTB	protein_coding	farnesyltransferase, CAAX box, beta [Source:HGNC Symbol;Acc:HGNC:3785]
COLGALT2	#N/A	#N/A	0.058859	0.0445751	#N/A	#N/A	#N/A	#N/A	#N/A	#N/A	#N/A	#N/A	#N/A	#N/A	#N/A	#N/A	#N/A	#N/A	#N/A	#N/A	#N/A	#N/A	#N/A	#N/A	#N/A	0.0384834	#N/A	3	ENSG00000198756	COLGALT2	protein_coding	collagen beta(1-O)galactosyltransferase 2 [Source:HGNC Symbol;Acc:HGNC:16790]
IL18RAP	#N/A	#N/A	#N/A	0.0445751	0.0485939	#N/A	#N/A	#N/A	#N/A	#N/A	#N/A	#N/A	#N/A	#N/A	#N/A	#N/A	#N/A	#N/A	0.0453499	#N/A	#N/A	#N/A	#N/A	#N/A	#N/A	#N/A	#N/A	3	ENSG00000115607	IL18RAP	protein_coding	interleukin 18 receptor accessory protein [Source:HGNC Symbol;Acc:HGNC:5989]
TENT4A	#N/A	#N/A	#N/A	0.784641	#N/A	#N/A	#N/A	#N/A	#N/A	#N/A	#N/A	#N/A	#N/A	#N/A	#N/A	#N/A	#N/A	#N/A	#N/A	7.32147	#N/A	#N/A	#N/A	#N/A	0.679025	#N/A	#N/A	3	ENSG00000112941	TENT4A	protein_coding	terminal nucleotidyltransferase 4A [Source:HGNC Symbol;Acc:HGNC:16705]
ZNF207	#N/A	#N/A	#N/A	0.449092	#N/A	#N/A	#N/A	#N/A	#N/A	0.363415	#N/A	#N/A	#N/A	#N/A	#N/A	#N/A	#N/A	#N/A	#N/A	5.21731	#N/A	#N/A	#N/A	#N/A	#N/A	#N/A	#N/A	3	ENSG00000010244	ZNF207	protein_coding	zinc finger protein 207 [Source:HGNC Symbol;Acc:HGNC:12998]
PON2	#N/A	#N/A	#N/A	0.179499	#N/A	#N/A	#N/A	#N/A	#N/A	#N/A	#N/A	#N/A	#N/A	#N/A	#N/A	#N/A	#N/A	#N/A	0.214641	0.151788	#N/A	#N/A	#N/A	#N/A	#N/A	#N/A	#N/A	3	ENSG00000105854	PON2	protein_coding	paraoxonase 2 [Source:HGNC Symbol;Acc:HGNC:9205]
SMIM13	#N/A	#N/A	#N/A	0.857915	#N/A	#N/A	#N/A	#N/A	#N/A	1.00442	#N/A	#N/A	#N/A	#N/A	#N/A	#N/A	#N/A	#N/A	#N/A	0.430948	#N/A	#N/A	#N/A	#N/A	#N/A	#N/A	#N/A	3	ENSG00000224531	SMIM13	protein_coding	small integral membrane protein 13 [Source:HGNC Symbol;Acc:HGNC:27356]
RGL2#237441	#N/A	#N/A	#N/A	1.13032	#N/A	#N/A	#N/A	#N/A	#N/A	#N/A	#N/A	#N/A	#N/A	#N/A	#N/A	#N/A	1.4592	#N/A	#N/A	3.69029	#N/A	#N/A	#N/A	#N/A	#N/A	#N/A	#N/A	3	ENSG00000237441	RGL2	protein_coding	ral guanine nucleotide dissociation stimulator like 2 [Source:HGNC Symbol;Acc:HGNC:9769]
#258928	#N/A	#N/A	#N/A	0.139455	0.153792	#N/A	#N/A	#N/A	#N/A	#N/A	#N/A	#N/A	#N/A	#N/A	#N/A	#N/A	#N/A	#N/A	#N/A	#N/A	#N/A	#N/A	#N/A	#N/A	#N/A	0.132336	#N/A	3	ENSG00000258928		lncRNA	novel transcript, antisense to GNG2
RIPK3#129465	#N/A	#N/A	#N/A	0.641931	#N/A	#N/A	#N/A	#N/A	#N/A	#N/A	#N/A	#N/A	#N/A	#N/A	#N/A	#N/A	#N/A	#N/A	0.515022	#N/A	#N/A	#N/A	#N/A	#N/A	#N/A	#N/A	0.0915225	3	ENSG00000129465	RIPK3	protein_coding	receptor interacting serine/threonine kinase 3 [Source:HGNC Symbol;Acc:HGNC:10021]
HCST	#N/A	#N/A	0.0983936	#N/A	0.0703238	#N/A	#N/A	#N/A	#N/A	#N/A	#N/A	#N/A	#N/A	#N/A	#N/A	#N/A	#N/A	#N/A	#N/A	0.154122	#N/A	#N/A	#N/A	#N/A	#N/A	#N/A	#N/A	3	ENSG00000126264	HCST	protein_coding	hematopoietic cell signal transducer [Source:HGNC Symbol;Acc:HGNC:16977]
RAP2B	#N/A	#N/A	1.29863	#N/A	1.81332	#N/A	#N/A	#N/A	#N/A	#N/A	#N/A	#N/A	#N/A	#N/A	#N/A	#N/A	#N/A	#N/A	1.14991	#N/A	#N/A	#N/A	#N/A	#N/A	#N/A	#N/A	#N/A	3	ENSG00000181467	RAP2B	protein_coding	RAP2B, member of RAS oncogene family [Source:HGNC Symbol;Acc:HGNC:9862]
EXOC3	#N/A	#N/A	1.06789	#N/A	#N/A	#N/A	#N/A	#N/A	#N/A	#N/A	#N/A	#N/A	#N/A	#N/A	#N/A	#N/A	1.01239	#N/A	#N/A	6.96977	#N/A	#N/A	#N/A	#N/A	#N/A	#N/A	#N/A	3	ENSG00000180104	EXOC3	protein_coding	exocyst complex component 3 [Source:HGNC Symbol;Acc:HGNC:30378]
GPR153	#N/A	#N/A	0.114024	#N/A	0.0974015	#N/A	#N/A	#N/A	#N/A	#N/A	#N/A	#N/A	#N/A	#N/A	#N/A	#N/A	#N/A	#N/A	#N/A	0.0895623	#N/A	#N/A	#N/A	#N/A	#N/A	#N/A	#N/A	3	ENSG00000158292	GPR153	protein_coding	G protein-coupled receptor 153 [Source:HGNC Symbol;Acc:HGNC:23618]
CTSC	#N/A	#N/A	1.40605	#N/A	2.03724	#N/A	#N/A	#N/A	#N/A	#N/A	#N/A	#N/A	#N/A	#N/A	#N/A	#N/A	#N/A	#N/A	#N/A	2.78226	#N/A	#N/A	#N/A	#N/A	#N/A	#N/A	#N/A	3	ENSG00000109861	CTSC	protein_coding	cathepsin C [Source:HGNC Symbol;Acc:HGNC:2528]
ITPRIP-AS1	#N/A	#N/A	0.183318	#N/A	#N/A	#N/A	#N/A	#N/A	#N/A	#N/A	#N/A	#N/A	#N/A	#N/A	#N/A	#N/A	#N/A	#N/A	#N/A	#N/A	2.34984	#N/A	#N/A	0.286902	#N/A	#N/A	#N/A	3	ENSG00000228261	ITPRIP-AS1	lncRNA	ITPRIP antisense RNA 1 [Source:HGNC Symbol;Acc:HGNC:54100]
GOLGA8K	#N/A	#N/A	0.114271	#N/A	0.0974145	#N/A	#N/A	#N/A	#N/A	#N/A	#N/A	#N/A	#N/A	#N/A	#N/A	#N/A	#N/A	#N/A	#N/A	#N/A	#N/A	0.1142	#N/A	#N/A	#N/A	#N/A	#N/A	3	ENSG00000249931	GOLGA8K	protein_coding	golgin A8 family member K [Source:HGNC Symbol;Acc:HGNC:38652]
ARFGAP1	#N/A	#N/A	1.05641	#N/A	0.983557	#N/A	#N/A	#N/A	#N/A	#N/A	#N/A	#N/A	#N/A	#N/A	#N/A	#N/A	#N/A	#N/A	#N/A	2.38066	#N/A	#N/A	#N/A	#N/A	#N/A	#N/A	#N/A	3	ENSG00000101199	ARFGAP1	protein_coding	ADP ribosylation factor GTPase activating protein 1 [Source:HGNC Symbol;Acc:HGNC:15852]
STX4	#N/A	#N/A	0.897115	#N/A	#N/A	#N/A	#N/A	#N/A	#N/A	#N/A	#N/A	#N/A	#N/A	#N/A	#N/A	#N/A	1.20974	#N/A	#N/A	1.74718	#N/A	#N/A	#N/A	#N/A	#N/A	#N/A	#N/A	3	ENSG00000103496	STX4	protein_coding	syntaxin 4 [Source:HGNC Symbol;Acc:HGNC:11439]
TSPAN17	#N/A	#N/A	1.43362	#N/A	#N/A	#N/A	#N/A	#N/A	#N/A	#N/A	#N/A	#N/A	#N/A	#N/A	#N/A	#N/A	#N/A	1.68414	#N/A	0.39689	#N/A	#N/A	#N/A	#N/A	#N/A	#N/A	#N/A	3	ENSG00000048140	TSPAN17	protein_coding	tetraspanin 17 [Source:HGNC Symbol;Acc:HGNC:13594]
PCYT1B	#N/A	#N/A	0.0586307	#N/A	#N/A	#N/A	#N/A	#N/A	#N/A	#N/A	#N/A	0.0257348	#N/A	#N/A	#N/A	#N/A	#N/A	#N/A	#N/A	#N/A	#N/A	0.0348148	#N/A	#N/A	#N/A	#N/A	#N/A	3	ENSG00000102230	PCYT1B	protein_coding	phosphate cytidylyltransferase 1B, choline [Source:HGNC Symbol;Acc:HGNC:8755]
SGSH	#N/A	#N/A	1.22732	#N/A	0.801176	#N/A	#N/A	#N/A	#N/A	#N/A	#N/A	#N/A	#N/A	#N/A	#N/A	#N/A	#N/A	#N/A	0.495828	#N/A	#N/A	#N/A	#N/A	#N/A	#N/A	#N/A	#N/A	3	ENSG00000181523	SGSH	protein_coding	N-sulfoglucosamine sulfohydrolase [Source:HGNC Symbol;Acc:HGNC:10818]
APMAP	#N/A	#N/A	1.21012	#N/A	1.1395	#N/A	#N/A	#N/A	#N/A	#N/A	#N/A	#N/A	#N/A	#N/A	#N/A	#N/A	#N/A	#N/A	#N/A	0.185324	#N/A	#N/A	#N/A	#N/A	#N/A	#N/A	#N/A	3	ENSG00000101474	APMAP	protein_coding	adipocyte plasma membrane associated protein [Source:HGNC Symbol;Acc:HGNC:13238]
FDXR	#N/A	#N/A	0.856053	#N/A	#N/A	#N/A	#N/A	#N/A	#N/A	0.468062	#N/A	#N/A	#N/A	#N/A	#N/A	#N/A	#N/A	#N/A	#N/A	0.18894	#N/A	#N/A	#N/A	#N/A	#N/A	#N/A	#N/A	3	ENSG00000161513	FDXR	protein_coding	ferredoxin reductase [Source:HGNC Symbol;Acc:HGNC:3642]
CREM	#N/A	#N/A	0.684822	#N/A	#N/A	#N/A	#N/A	#N/A	#N/A	0.844245	#N/A	#N/A	#N/A	#N/A	#N/A	#N/A	#N/A	#N/A	#N/A	4.11657	#N/A	#N/A	#N/A	#N/A	#N/A	#N/A	#N/A	3	ENSG00000095794	CREM	protein_coding	cAMP responsive element modulator [Source:HGNC Symbol;Acc:HGNC:2352]
GIT1	#N/A	#N/A	0.984943	#N/A	0.923161	#N/A	#N/A	#N/A	#N/A	#N/A	#N/A	#N/A	#N/A	#N/A	#N/A	#N/A	#N/A	#N/A	#N/A	1.0705	#N/A	#N/A	#N/A	#N/A	#N/A	#N/A	#N/A	3	ENSG00000108262	GIT1	protein_coding	GIT ArfGAP 1 [Source:HGNC Symbol;Acc:HGNC:4272]
SLC38A10	#N/A	#N/A	0.555293	#N/A	0.734034	#N/A	#N/A	#N/A	#N/A	#N/A	#N/A	#N/A	#N/A	#N/A	#N/A	#N/A	#N/A	#N/A	#N/A	4.77614	#N/A	#N/A	#N/A	#N/A	#N/A	#N/A	#N/A	3	ENSG00000157637	SLC38A10	protein_coding	solute carrier family 38 member 10 [Source:HGNC Symbol;Acc:HGNC:28237]
PEDS1	#N/A	#N/A	0.843105	#N/A	1.00772	#N/A	#N/A	#N/A	#N/A	#N/A	#N/A	#N/A	#N/A	#N/A	#N/A	#N/A	#N/A	#N/A	1.46526	#N/A	#N/A	#N/A	#N/A	#N/A	#N/A	#N/A	#N/A	3	ENSG00000240849	PEDS1	protein_coding	plasmanylethanolamine desaturase 1 [Source:HGNC Symbol;Acc:HGNC:16735]
PICK1	#N/A	#N/A	1.06405	#N/A	#N/A	#N/A	#N/A	#N/A	#N/A	0.947771	#N/A	#N/A	#N/A	#N/A	#N/A	#N/A	#N/A	#N/A	#N/A	0.272387	#N/A	#N/A	#N/A	#N/A	#N/A	#N/A	#N/A	3	ENSG00000100151	PICK1	protein_coding	protein interacting with PRKCA 1 [Source:HGNC Symbol;Acc:HGNC:9394]
N4BP1	#N/A	#N/A	0.554215	#N/A	0.58895	#N/A	#N/A	#N/A	#N/A	#N/A	#N/A	#N/A	#N/A	#N/A	#N/A	#N/A	#N/A	#N/A	#N/A	5.73665	#N/A	#N/A	#N/A	#N/A	#N/A	#N/A	#N/A	3	ENSG00000102921	N4BP1	protein_coding	NEDD4 binding protein 1 [Source:HGNC Symbol;Acc:HGNC:29850]
UBE2B	#N/A	#N/A	0.440745	#N/A	#N/A	#N/A	#N/A	#N/A	#N/A	#N/A	#N/A	#N/A	#N/A	#N/A	#N/A	#N/A	#N/A	#N/A	0.643088	5.76082	#N/A	#N/A	#N/A	#N/A	#N/A	#N/A	#N/A	3	ENSG00000119048	UBE2B	protein_coding	ubiquitin conjugating enzyme E2 B [Source:HGNC Symbol;Acc:HGNC:12473]
EIF4EBP2	#N/A	#N/A	0.713693	#N/A	#N/A	#N/A	#N/A	#N/A	#N/A	#N/A	#N/A	#N/A	#N/A	#N/A	#N/A	#N/A	#N/A	#N/A	1.63152	3.87454	#N/A	#N/A	#N/A	#N/A	#N/A	#N/A	#N/A	3	ENSG00000148730	EIF4EBP2	protein_coding	eukaryotic translation initiation factor 4E binding protein 2 [Source:HGNC Symbol;Acc:HGNC:3289]
KEAP1	#N/A	#N/A	0.968405	#N/A	1.50191	#N/A	#N/A	#N/A	#N/A	#N/A	#N/A	#N/A	#N/A	#N/A	#N/A	#N/A	#N/A	#N/A	#N/A	0.343277	#N/A	#N/A	#N/A	#N/A	#N/A	#N/A	#N/A	3	ENSG00000079999	KEAP1	protein_coding	kelch like ECH associated protein 1 [Source:HGNC Symbol;Acc:HGNC:23177]
SEC23B	#N/A	#N/A	0.645771	#N/A	0.69499	#N/A	#N/A	#N/A	#N/A	#N/A	#N/A	#N/A	#N/A	#N/A	#N/A	#N/A	#N/A	#N/A	#N/A	4.73494	#N/A	#N/A	#N/A	#N/A	#N/A	#N/A	#N/A	3	ENSG00000101310	SEC23B	protein_coding	SEC23 homolog B, COPII coat complex component [Source:HGNC Symbol;Acc:HGNC:10702]
TNFRSF6B	#N/A	#N/A	1.33247	#N/A	0.227628	#N/A	#N/A	#N/A	#N/A	#N/A	#N/A	0.560355	#N/A	#N/A	#N/A	#N/A	#N/A	#N/A	#N/A	#N/A	#N/A	#N/A	#N/A	#N/A	#N/A	#N/A	#N/A	3	ENSG00000243509	TNFRSF6B	protein_coding	TNF receptor superfamily member 6b [Source:HGNC Symbol;Acc:HGNC:11921]
TNFAIP8L2	#N/A	#N/A	0.491142	#N/A	#N/A	#N/A	#N/A	#N/A	#N/A	#N/A	#N/A	#N/A	#N/A	#N/A	#N/A	#N/A	#N/A	#N/A	#N/A	#N/A	2.08415	#N/A	1.90455	#N/A	#N/A	#N/A	#N/A	3	ENSG00000163154	TNFAIP8L2	protein_coding	TNF alpha induced protein 8 like 2 [Source:HGNC Symbol;Acc:HGNC:26277]
CHUK	#N/A	#N/A	0.699739	#N/A	#N/A	#N/A	#N/A	#N/A	#N/A	#N/A	#N/A	#N/A	#N/A	#N/A	#N/A	#N/A	#N/A	#N/A	0.918152	5.17476	#N/A	#N/A	#N/A	#N/A	#N/A	#N/A	#N/A	3	ENSG00000213341	CHUK	protein_coding	component of inhibitor of nuclear factor kappa B kinase complex [Source:HGNC Symbol;Acc:HGNC:1974]
KLHL17	#N/A	#N/A	1.10697	#N/A	#N/A	#N/A	#N/A	#N/A	#N/A	#N/A	0.496177	#N/A	#N/A	#N/A	#N/A	#N/A	#N/A	#N/A	#N/A	0.148687	#N/A	#N/A	#N/A	#N/A	#N/A	#N/A	#N/A	3	ENSG00000187961	KLHL17	protein_coding	kelch like family member 17 [Source:HGNC Symbol;Acc:HGNC:24023]
NECAP1	#N/A	#N/A	0.685649	#N/A	0.79182	#N/A	#N/A	#N/A	#N/A	#N/A	#N/A	#N/A	#N/A	#N/A	#N/A	#N/A	#N/A	#N/A	#N/A	4.07867	#N/A	#N/A	#N/A	#N/A	#N/A	#N/A	#N/A	3	ENSG00000089818	NECAP1	protein_coding	NECAP endocytosis associated 1 [Source:HGNC Symbol;Acc:HGNC:24539]
KCNA7	#N/A	#N/A	0.0592185	#N/A	#N/A	#N/A	#N/A	#N/A	#N/A	#N/A	#N/A	#N/A	#N/A	#N/A	0.0193363	#N/A	#N/A	#N/A	#N/A	#N/A	#N/A	#N/A	#N/A	#N/A	0.0594648	#N/A	#N/A	3	ENSG00000104848	KCNA7	protein_coding	potassium voltage-gated channel subfamily A member 7 [Source:HGNC Symbol;Acc:HGNC:6226]
ENPEP	#N/A	#N/A	0.0592185	#N/A	#N/A	#N/A	#N/A	#N/A	#N/A	#N/A	#N/A	#N/A	#N/A	#N/A	#N/A	#N/A	#N/A	#N/A	#N/A	#N/A	#N/A	0.0593572	#N/A	#N/A	0.0594648	#N/A	#N/A	3	ENSG00000138792	ENPEP	protein_coding	glutamyl aminopeptidase [Source:HGNC Symbol;Acc:HGNC:3355]
CARD16	#N/A	#N/A	0.638632	#N/A	#N/A	#N/A	#N/A	#N/A	#N/A	#N/A	#N/A	#N/A	#N/A	#N/A	#N/A	#N/A	#N/A	#N/A	#N/A	0.0637006	#N/A	#N/A	1.24448	#N/A	#N/A	#N/A	#N/A	3	ENSG00000204397	CARD16	protein_coding	caspase recruitment domain family member 16 [Source:HGNC Symbol;Acc:HGNC:33701]
SIRPG	#N/A	#N/A	0.102923	#N/A	#N/A	#N/A	#N/A	#N/A	#N/A	0.0432143	#N/A	#N/A	0.164865	#N/A	#N/A	#N/A	#N/A	#N/A	#N/A	#N/A	#N/A	#N/A	#N/A	#N/A	#N/A	#N/A	#N/A	3	ENSG00000089012	SIRPG	protein_coding	signal regulatory protein gamma [Source:HGNC Symbol;Acc:HGNC:15757]
CAPN2	#N/A	#N/A	#N/A	#N/A	1.89087	#N/A	#N/A	#N/A	#N/A	#N/A	#N/A	#N/A	#N/A	#N/A	#N/A	#N/A	#N/A	1.15751	#N/A	2.98241	#N/A	#N/A	#N/A	#N/A	#N/A	#N/A	#N/A	3	ENSG00000162909	CAPN2	protein_coding	calpain 2 [Source:HGNC Symbol;Acc:HGNC:1479]
COL18A1	#N/A	#N/A	#N/A	#N/A	2.6984	#N/A	#N/A	#N/A	#N/A	#N/A	#N/A	#N/A	#N/A	#N/A	#N/A	#N/A	#N/A	#N/A	#N/A	0.484411	#N/A	#N/A	1.15329	#N/A	#N/A	#N/A	#N/A	3	ENSG00000182871	COL18A1	protein_coding	collagen type XVIII alpha 1 chain [Source:HGNC Symbol;Acc:HGNC:2195]
CFLAR-AS1	#N/A	#N/A	#N/A	#N/A	1.44603	#N/A	#N/A	#N/A	#N/A	#N/A	#N/A	#N/A	1.12874	#N/A	#N/A	#N/A	#N/A	#N/A	#N/A	5.93729	#N/A	#N/A	#N/A	#N/A	#N/A	#N/A	#N/A	3	ENSG00000226312	CFLAR-AS1	lncRNA	CFLAR antisense RNA 1 [Source:HGNC Symbol;Acc:HGNC:14437]
DUSP2	#N/A	#N/A	#N/A	#N/A	1.85329	#N/A	#N/A	#N/A	#N/A	1.2126	#N/A	#N/A	#N/A	#N/A	#N/A	#N/A	#N/A	#N/A	#N/A	0.16693	#N/A	#N/A	#N/A	#N/A	#N/A	#N/A	#N/A	3	ENSG00000158050	DUSP2	protein_coding	dual specificity phosphatase 2 [Source:HGNC Symbol;Acc:HGNC:3068]
IDS	#N/A	#N/A	#N/A	#N/A	1.04381	#N/A	#N/A	#N/A	#N/A	#N/A	#N/A	#N/A	#N/A	#N/A	#N/A	#N/A	#N/A	#N/A	0.817973	2.33506	#N/A	#N/A	#N/A	#N/A	#N/A	#N/A	#N/A	3	ENSG00000010404	IDS	protein_coding	iduronate 2-sulfatase [Source:HGNC Symbol;Acc:HGNC:5389]
CORO7#262246	#N/A	#N/A	#N/A	#N/A	0.768753	#N/A	#N/A	#N/A	#N/A	#N/A	#N/A	#N/A	#N/A	#N/A	#N/A	#N/A	#N/A	#N/A	#N/A	5.38634	#N/A	#N/A	#N/A	#N/A	#N/A	#N/A	1.00055	3	ENSG00000262246	CORO7	protein_coding	coronin 7 [Source:HGNC Symbol;Acc:HGNC:26161]
PRR11	#N/A	#N/A	#N/A	#N/A	0.329103	#N/A	#N/A	#N/A	#N/A	#N/A	#N/A	1.05703	#N/A	#N/A	#N/A	#N/A	#N/A	#N/A	#N/A	#N/A	1.69504	#N/A	#N/A	#N/A	#N/A	#N/A	#N/A	3	ENSG00000068489	PRR11	protein_coding	proline rich 11 [Source:HGNC Symbol;Acc:HGNC:25619]
BATF	#N/A	#N/A	#N/A	#N/A	1.88257	#N/A	#N/A	#N/A	#N/A	1.92301	#N/A	#N/A	#N/A	#N/A	#N/A	#N/A	#N/A	#N/A	#N/A	0.506218	#N/A	#N/A	#N/A	#N/A	#N/A	#N/A	#N/A	3	ENSG00000156127	BATF	protein_coding	basic leucine zipper ATF-like transcription factor [Source:HGNC Symbol;Acc:HGNC:958]
CD99	#N/A	#N/A	#N/A	#N/A	1.4171	#N/A	#N/A	#N/A	#N/A	3.58594	#N/A	#N/A	#N/A	#N/A	#N/A	#N/A	#N/A	#N/A	#N/A	1.1186	#N/A	#N/A	#N/A	#N/A	#N/A	#N/A	#N/A	3	ENSG00000002586	CD99	protein_coding	CD99 molecule (Xg blood group) [Source:HGNC Symbol;Acc:HGNC:7082]
SMAD2	#N/A	#N/A	#N/A	#N/A	0.708307	#N/A	#N/A	#N/A	#N/A	#N/A	#N/A	#N/A	#N/A	#N/A	#N/A	#N/A	#N/A	#N/A	0.79632	4.87227	#N/A	#N/A	#N/A	#N/A	#N/A	#N/A	#N/A	3	ENSG00000175387	SMAD2	protein_coding	SMAD family member 2 [Source:HGNC Symbol;Acc:HGNC:6768]
DYNC1H1	#N/A	#N/A	#N/A	#N/A	0.767611	#N/A	#N/A	#N/A	#N/A	#N/A	#N/A	#N/A	#N/A	#N/A	#N/A	#N/A	#N/A	#N/A	1.11162	5.50255	#N/A	#N/A	#N/A	#N/A	#N/A	#N/A	#N/A	3	ENSG00000197102	DYNC1H1	protein_coding	dynein cytoplasmic 1 heavy chain 1 [Source:HGNC Symbol;Acc:HGNC:2961]
RANBP2	#N/A	#N/A	#N/A	#N/A	0.626989	#N/A	#N/A	#N/A	#N/A	0.470589	#N/A	#N/A	#N/A	#N/A	#N/A	#N/A	#N/A	#N/A	#N/A	6.23976	#N/A	#N/A	#N/A	#N/A	#N/A	#N/A	#N/A	3	ENSG00000153201	RANBP2	protein_coding	RAN binding protein 2 [Source:HGNC Symbol;Acc:HGNC:9848]
ITIH4	#N/A	#N/A	#N/A	#N/A	1.63472	#N/A	#N/A	#N/A	#N/A	#N/A	#N/A	#N/A	#N/A	#N/A	#N/A	#N/A	#N/A	#N/A	#N/A	2.57997	#N/A	#N/A	#N/A	#N/A	1.1967	#N/A	#N/A	3	ENSG00000055955	ITIH4	protein_coding	inter-alpha-trypsin inhibitor heavy chain 4 [Source:HGNC Symbol;Acc:HGNC:6169]
SSBP4	#N/A	#N/A	#N/A	#N/A	0.986899	#N/A	#N/A	#N/A	#N/A	#N/A	#N/A	#N/A	#N/A	#N/A	#N/A	#N/A	#N/A	#N/A	1.57828	4.64508	#N/A	#N/A	#N/A	#N/A	#N/A	#N/A	#N/A	3	ENSG00000130511	SSBP4	protein_coding	single stranded DNA binding protein 4 [Source:HGNC Symbol;Acc:HGNC:15676]
TOR1B	#N/A	#N/A	#N/A	#N/A	1.50675	#N/A	#N/A	#N/A	#N/A	#N/A	#N/A	#N/A	#N/A	#N/A	#N/A	#N/A	#N/A	#N/A	1.21754	0.949326	#N/A	#N/A	#N/A	#N/A	#N/A	#N/A	#N/A	3	ENSG00000136816	TOR1B	protein_coding	torsin family 1 member B [Source:HGNC Symbol;Acc:HGNC:11995]
VIM-AS1	#N/A	#N/A	#N/A	#N/A	1.03417	#N/A	#N/A	#N/A	#N/A	#N/A	#N/A	#N/A	#N/A	#N/A	#N/A	#N/A	#N/A	1.11371	1.19906	#N/A	#N/A	#N/A	#N/A	#N/A	#N/A	#N/A	#N/A	3	ENSG00000229124	VIM-AS1	lncRNA	VIM antisense RNA 1 [Source:HGNC Symbol;Acc:HGNC:44879]
#228086	#N/A	#N/A	#N/A	#N/A	1.10083	#N/A	#N/A	#N/A	#N/A	#N/A	#N/A	#N/A	1.12823	#N/A	#N/A	#N/A	#N/A	#N/A	#N/A	0.241291	#N/A	#N/A	#N/A	#N/A	#N/A	#N/A	#N/A	3	ENSG00000228086		lncRNA	novel transcript
EVA1C	#N/A	#N/A	#N/A	#N/A	1.36934	#N/A	#N/A	#N/A	#N/A	#N/A	#N/A	#N/A	#N/A	#N/A	#N/A	#N/A	#N/A	#N/A	0.964945	0.341565	#N/A	#N/A	#N/A	#N/A	#N/A	#N/A	#N/A	3	ENSG00000166979	EVA1C	protein_coding	eva-1 homolog C [Source:HGNC Symbol;Acc:HGNC:13239]
LINC01762	#N/A	#N/A	#N/A	#N/A	1.13143	#N/A	#N/A	#N/A	#N/A	#N/A	#N/A	#N/A	#N/A	#N/A	#N/A	#N/A	#N/A	#N/A	#N/A	0.159217	#N/A	#N/A	#N/A	#N/A	#N/A	#N/A	0.118681	3	ENSG00000233154	LINC01762	lncRNA	long intergenic non-protein coding RNA 1762 [Source:HGNC Symbol;Acc:HGNC:52552]
#254177	#N/A	#N/A	#N/A	#N/A	0.96989	#N/A	#N/A	#N/A	#N/A	#N/A	#N/A	#N/A	1.10113	#N/A	#N/A	#N/A	#N/A	#N/A	#N/A	0.24814	#N/A	#N/A	#N/A	#N/A	#N/A	#N/A	#N/A	3	ENSG00000254177		lncRNA	novel transcript
PIK3R2	#N/A	#N/A	#N/A	#N/A	1.22201	#N/A	#N/A	#N/A	#N/A	#N/A	#N/A	#N/A	#N/A	#N/A	#N/A	#N/A	1.07095	1.14686	#N/A	#N/A	#N/A	#N/A	#N/A	#N/A	#N/A	#N/A	#N/A	3	ENSG00000105647	PIK3R2	protein_coding	phosphoinositide-3-kinase regulatory subunit 2 [Source:HGNC Symbol;Acc:HGNC:8980]
PHACTR2-AS1	#N/A	#N/A	#N/A	#N/A	1.13397	#N/A	#N/A	#N/A	#N/A	#N/A	#N/A	#N/A	#N/A	#N/A	#N/A	#N/A	#N/A	#N/A	0.736942	0.237981	#N/A	#N/A	#N/A	#N/A	#N/A	#N/A	#N/A	3	ENSG00000235740	PHACTR2-AS1	lncRNA	PHACTR2 antisense RNA 1 [Source:HGNC Symbol;Acc:HGNC:40943]
SLC7A5	#N/A	#N/A	#N/A	#N/A	0.98392	#N/A	#N/A	#N/A	#N/A	1.78853	#N/A	#N/A	#N/A	#N/A	#N/A	#N/A	#N/A	#N/A	#N/A	0.376811	#N/A	#N/A	#N/A	#N/A	#N/A	#N/A	#N/A	3	ENSG00000103257	SLC7A5	protein_coding	solute carrier family 7 member 5 [Source:HGNC Symbol;Acc:HGNC:11063]
TMEM167A	#N/A	#N/A	#N/A	#N/A	0.747573	#N/A	#N/A	#N/A	#N/A	#N/A	#N/A	#N/A	#N/A	#N/A	#N/A	#N/A	#N/A	#N/A	#N/A	4.12771	#N/A	#N/A	0.733874	#N/A	#N/A	#N/A	#N/A	3	ENSG00000174695	TMEM167A	protein_coding	transmembrane protein 167A [Source:HGNC Symbol;Acc:HGNC:28330]
SRA1	#N/A	#N/A	#N/A	#N/A	0.773354	#N/A	#N/A	#N/A	#N/A	#N/A	#N/A	#N/A	#N/A	#N/A	#N/A	#N/A	0.845066	#N/A	#N/A	4.82456	#N/A	#N/A	#N/A	#N/A	#N/A	#N/A	#N/A	3	ENSG00000213523	SRA1	protein_coding	steroid receptor RNA activator 1 [Source:HGNC Symbol;Acc:HGNC:11281]
AHCYL2	#N/A	#N/A	#N/A	#N/A	0.511663	#N/A	#N/A	#N/A	#N/A	#N/A	#N/A	#N/A	#N/A	#N/A	#N/A	#N/A	0.954247	#N/A	#N/A	6.71403	#N/A	#N/A	#N/A	#N/A	#N/A	#N/A	#N/A	3	ENSG00000158467	AHCYL2	protein_coding	adenosylhomocysteinase like 2 [Source:HGNC Symbol;Acc:HGNC:22204]
GALNT11	#N/A	#N/A	#N/A	#N/A	0.715251	#N/A	#N/A	#N/A	#N/A	#N/A	#N/A	#N/A	#N/A	#N/A	#N/A	#N/A	#N/A	#N/A	1.05306	3.7355	#N/A	#N/A	#N/A	#N/A	#N/A	#N/A	#N/A	3	ENSG00000178234	GALNT11	protein_coding	polypeptide N-acetylgalactosaminyltransferase 11 [Source:HGNC Symbol;Acc:HGNC:19875]
SMYD3	#N/A	#N/A	#N/A	#N/A	#N/A	#N/A	#N/A	#N/A	0.953317	#N/A	#N/A	#N/A	0.445501	#N/A	#N/A	#N/A	#N/A	#N/A	#N/A	6.53096	#N/A	#N/A	#N/A	#N/A	#N/A	#N/A	#N/A	3	ENSG00000185420	SMYD3	protein_coding	SET and MYND domain containing 3 [Source:HGNC Symbol;Acc:HGNC:15513]
KAZN	#N/A	#N/A	#N/A	#N/A	#N/A	#N/A	#N/A	#N/A	0.0177349	#N/A	#N/A	#N/A	1.24763	#N/A	#N/A	#N/A	#N/A	#N/A	#N/A	0.383057	#N/A	#N/A	#N/A	#N/A	#N/A	#N/A	#N/A	3	ENSG00000189337	KAZN	protein_coding	kazrin, periplakin interacting protein [Source:HGNC Symbol;Acc:HGNC:29173]
RFX7	#N/A	#N/A	#N/A	#N/A	#N/A	#N/A	#N/A	#N/A	0.706061	#N/A	#N/A	#N/A	0.409155	#N/A	#N/A	#N/A	#N/A	#N/A	#N/A	4.98216	#N/A	#N/A	#N/A	#N/A	#N/A	#N/A	#N/A	3	ENSG00000181827	RFX7	protein_coding	regulatory factor X7 [Source:HGNC Symbol;Acc:HGNC:25777]
#287855	#N/A	#N/A	#N/A	#N/A	#N/A	#N/A	#N/A	#N/A	0.0131417	#N/A	#N/A	#N/A	2.19879	#N/A	#N/A	#N/A	#N/A	#N/A	#N/A	0.430374	#N/A	#N/A	#N/A	#N/A	#N/A	#N/A	#N/A	3	ENSG00000287855		lncRNA	novel transcript, antisense to LMF1
TTTY10	#N/A	#N/A	#N/A	#N/A	#N/A	#N/A	#N/A	#N/A	0.00591833	#N/A	#N/A	#N/A	0.0781866	#N/A	#N/A	#N/A	#N/A	#N/A	#N/A	0.101932	#N/A	#N/A	#N/A	#N/A	#N/A	#N/A	#N/A	3	ENSG00000229236	TTTY10	lncRNA	testis-specific transcript, Y-linked 10 [Source:HGNC Symbol;Acc:HGNC:18491]
PTPN22	#N/A	#N/A	#N/A	#N/A	#N/A	#N/A	#N/A	#N/A	#N/A	2.3239	#N/A	#N/A	0.875962	#N/A	#N/A	#N/A	#N/A	#N/A	#N/A	3.04655	#N/A	#N/A	#N/A	#N/A	#N/A	#N/A	#N/A	3	ENSG00000134242	PTPN22	protein_coding	protein tyrosine phosphatase non-receptor type 22 [Source:HGNC Symbol;Acc:HGNC:9652]
SPATS2	#N/A	#N/A	#N/A	#N/A	#N/A	#N/A	#N/A	#N/A	#N/A	1.83297	#N/A	#N/A	#N/A	#N/A	#N/A	#N/A	#N/A	#N/A	#N/A	2.96901	#N/A	#N/A	#N/A	#N/A	#N/A	0.982509	#N/A	3	ENSG00000123352	SPATS2	protein_coding	spermatogenesis associated serine rich 2 [Source:HGNC Symbol;Acc:HGNC:18650]
AUTS2	#N/A	#N/A	#N/A	#N/A	#N/A	#N/A	#N/A	#N/A	#N/A	1.63699	#N/A	#N/A	#N/A	#N/A	#N/A	#N/A	#N/A	#N/A	1.28242	1.02898	#N/A	#N/A	#N/A	#N/A	#N/A	#N/A	#N/A	3	ENSG00000158321	AUTS2	protein_coding	activator of transcription and developmental regulator AUTS2 [Source:HGNC Symbol;Acc:HGNC:14262]
DGKA	#N/A	#N/A	#N/A	#N/A	#N/A	#N/A	#N/A	#N/A	#N/A	1.70333	#N/A	#N/A	0.90813	#N/A	#N/A	#N/A	#N/A	#N/A	#N/A	5.41676	#N/A	#N/A	#N/A	#N/A	#N/A	#N/A	#N/A	3	ENSG00000065357	DGKA	protein_coding	diacylglycerol kinase alpha [Source:HGNC Symbol;Acc:HGNC:2849]
ENSA	#N/A	#N/A	#N/A	#N/A	#N/A	#N/A	#N/A	#N/A	#N/A	0.882251	#N/A	#N/A	#N/A	#N/A	#N/A	#N/A	#N/A	#N/A	0.802783	3.88917	#N/A	#N/A	#N/A	#N/A	#N/A	#N/A	#N/A	3	ENSG00000143420	ENSA	protein_coding	endosulfine alpha [Source:HGNC Symbol;Acc:HGNC:3360]
EPB41	#N/A	#N/A	#N/A	#N/A	#N/A	#N/A	#N/A	#N/A	#N/A	0.695791	#N/A	#N/A	0.494058	#N/A	#N/A	#N/A	#N/A	#N/A	#N/A	7.46092	#N/A	#N/A	#N/A	#N/A	#N/A	#N/A	#N/A	3	ENSG00000159023	EPB41	protein_coding	erythrocyte membrane protein band 4.1 [Source:HGNC Symbol;Acc:HGNC:3377]
VGLL4	#N/A	#N/A	#N/A	#N/A	#N/A	#N/A	#N/A	#N/A	#N/A	1.05862	#N/A	#N/A	0.730479	#N/A	#N/A	#N/A	#N/A	#N/A	#N/A	2.86821	#N/A	#N/A	#N/A	#N/A	#N/A	#N/A	#N/A	3	ENSG00000144560	VGLL4	protein_coding	vestigial like family member 4 [Source:HGNC Symbol;Acc:HGNC:28966]
TMEM8B	#N/A	#N/A	#N/A	#N/A	#N/A	#N/A	#N/A	#N/A	#N/A	2.6831	#N/A	#N/A	#N/A	#N/A	#N/A	#N/A	#N/A	#N/A	0.124019	0.145099	#N/A	#N/A	#N/A	#N/A	#N/A	#N/A	#N/A	3	ENSG00000137103	TMEM8B	protein_coding	transmembrane protein 8B [Source:HGNC Symbol;Acc:HGNC:21427]
TGIF2	#N/A	#N/A	#N/A	#N/A	#N/A	#N/A	#N/A	#N/A	#N/A	1.03639	#N/A	#N/A	#N/A	#N/A	#N/A	#N/A	0.863387	#N/A	#N/A	4.57189	#N/A	#N/A	#N/A	#N/A	#N/A	#N/A	#N/A	3	ENSG00000118707	TGIF2	protein_coding	TGFB induced factor homeobox 2 [Source:HGNC Symbol;Acc:HGNC:15764]
SMURF2	#N/A	#N/A	#N/A	#N/A	#N/A	#N/A	#N/A	#N/A	#N/A	0.74331	#N/A	#N/A	#N/A	#N/A	#N/A	#N/A	#N/A	#N/A	0.753755	8.35588	#N/A	#N/A	#N/A	#N/A	#N/A	#N/A	#N/A	3	ENSG00000108854	SMURF2	protein_coding	SMAD specific E3 ubiquitin protein ligase 2 [Source:HGNC Symbol;Acc:HGNC:16809]
ZNF395	#N/A	#N/A	#N/A	#N/A	#N/A	#N/A	#N/A	#N/A	#N/A	0.373942	#N/A	#N/A	#N/A	#N/A	#N/A	#N/A	#N/A	#N/A	#N/A	0.117927	#N/A	#N/A	#N/A	#N/A	#N/A	0.191207	#N/A	3	ENSG00000186918	ZNF395	protein_coding	zinc finger protein 395 [Source:HGNC Symbol;Acc:HGNC:18737]
EIF2AK3	#N/A	#N/A	#N/A	#N/A	#N/A	#N/A	#N/A	#N/A	#N/A	0.796455	#N/A	#N/A	0.53296	#N/A	#N/A	#N/A	#N/A	#N/A	#N/A	7.99525	#N/A	#N/A	#N/A	#N/A	#N/A	#N/A	#N/A	3	ENSG00000172071	EIF2AK3	protein_coding	eukaryotic translation initiation factor 2 alpha kinase 3 [Source:HGNC Symbol;Acc:HGNC:3255]
CD84	#N/A	#N/A	#N/A	#N/A	#N/A	#N/A	#N/A	#N/A	#N/A	1.25055	#N/A	#N/A	#N/A	#N/A	#N/A	#N/A	#N/A	#N/A	2.25196	2.88135	#N/A	#N/A	#N/A	#N/A	#N/A	#N/A	#N/A	3	ENSG00000066294	CD84	protein_coding	CD84 molecule [Source:HGNC Symbol;Acc:HGNC:1704]
RAB11A	#N/A	#N/A	#N/A	#N/A	#N/A	#N/A	#N/A	#N/A	#N/A	0.531763	#N/A	#N/A	0.768961	#N/A	#N/A	#N/A	#N/A	#N/A	#N/A	2.77341	#N/A	#N/A	#N/A	#N/A	#N/A	#N/A	#N/A	3	ENSG00000103769	RAB11A	protein_coding	RAB11A, member RAS oncogene family [Source:HGNC Symbol;Acc:HGNC:9760]
ESR1	#N/A	#N/A	#N/A	#N/A	#N/A	#N/A	#N/A	#N/A	#N/A	1.65927	#N/A	#N/A	#N/A	#N/A	#N/A	#N/A	#N/A	#N/A	#N/A	1.14703	#N/A	#N/A	#N/A	#N/A	#N/A	1.08872	#N/A	3	ENSG00000091831	ESR1	protein_coding	estrogen receptor 1 [Source:HGNC Symbol;Acc:HGNC:3467]
DTNB	#N/A	#N/A	#N/A	#N/A	#N/A	#N/A	#N/A	#N/A	#N/A	0.844891	#N/A	#N/A	0.64393	#N/A	#N/A	#N/A	#N/A	#N/A	#N/A	3.45743	#N/A	#N/A	#N/A	#N/A	#N/A	#N/A	#N/A	3	ENSG00000138101	DTNB	protein_coding	dystrobrevin beta [Source:HGNC Symbol;Acc:HGNC:3058]
PLA2G6	#N/A	#N/A	#N/A	#N/A	#N/A	#N/A	#N/A	#N/A	#N/A	1.19664	#N/A	#N/A	0.89387	#N/A	#N/A	#N/A	#N/A	#N/A	#N/A	0.324727	#N/A	#N/A	#N/A	#N/A	#N/A	#N/A	#N/A	3	ENSG00000184381	PLA2G6	protein_coding	phospholipase A2 group VI [Source:HGNC Symbol;Acc:HGNC:9039]
GALM	#N/A	#N/A	#N/A	#N/A	#N/A	#N/A	#N/A	#N/A	#N/A	0.954576	#N/A	#N/A	0.790995	#N/A	#N/A	#N/A	#N/A	#N/A	#N/A	5.29058	#N/A	#N/A	#N/A	#N/A	#N/A	#N/A	#N/A	3	ENSG00000143891	GALM	protein_coding	galactose mutarotase [Source:HGNC Symbol;Acc:HGNC:24063]
ABCF1#204574	#N/A	#N/A	#N/A	#N/A	#N/A	#N/A	#N/A	#N/A	#N/A	0.722272	#N/A	#N/A	#N/A	#N/A	#N/A	#N/A	#N/A	#N/A	#N/A	3.66409	#N/A	0.674921	#N/A	#N/A	#N/A	#N/A	#N/A	3	ENSG00000204574	ABCF1	protein_coding	ATP binding cassette subfamily F member 1 [Source:HGNC Symbol;Acc:HGNC:70]
IL4R	#N/A	#N/A	#N/A	#N/A	#N/A	#N/A	#N/A	#N/A	#N/A	0.871184	#N/A	#N/A	#N/A	#N/A	#N/A	#N/A	#N/A	#N/A	3.0683	3.2275	#N/A	#N/A	#N/A	#N/A	#N/A	#N/A	#N/A	3	ENSG00000077238	IL4R	protein_coding	interleukin 4 receptor [Source:HGNC Symbol;Acc:HGNC:6015]
LRIG2-DT#238198	#N/A	#N/A	#N/A	#N/A	#N/A	#N/A	#N/A	#N/A	#N/A	1.56109	#N/A	#N/A	1.61217	#N/A	#N/A	#N/A	#N/A	#N/A	#N/A	0.268191	#N/A	#N/A	#N/A	#N/A	#N/A	#N/A	#N/A	3	ENSG00000238198	LRIG2-DT	lncRNA	LRIG2 divergent transcript [Source:HGNC Symbol;Acc:HGNC:54312]
BHLHE40-AS1	#N/A	#N/A	#N/A	#N/A	#N/A	#N/A	#N/A	#N/A	#N/A	1.83428	#N/A	#N/A	#N/A	#N/A	#N/A	#N/A	#N/A	#N/A	0.322656	0.193759	#N/A	#N/A	#N/A	#N/A	#N/A	#N/A	#N/A	3	ENSG00000235831	BHLHE40-AS1	lncRNA	BHLHE40 antisense RNA 1 [Source:HGNC Symbol;Acc:HGNC:44471]
#230105	#N/A	#N/A	#N/A	#N/A	#N/A	#N/A	#N/A	#N/A	#N/A	0.0575691	#N/A	#N/A	#N/A	#N/A	#N/A	#N/A	0.13027	#N/A	#N/A	#N/A	#N/A	#N/A	#N/A	#N/A	#N/A	0.126557	#N/A	3	ENSG00000230105		lncRNA	novel transcript
MPST	#N/A	#N/A	#N/A	#N/A	#N/A	#N/A	#N/A	#N/A	#N/A	0.766363	#N/A	#N/A	#N/A	#N/A	#N/A	#N/A	#N/A	0.12221	#N/A	#N/A	2.67773	#N/A	#N/A	#N/A	#N/A	#N/A	#N/A	3	ENSG00000128309	MPST	protein_coding	mercaptopyruvate sulfurtransferase [Source:HGNC Symbol;Acc:HGNC:7223]
TAF4B	#N/A	#N/A	#N/A	#N/A	#N/A	#N/A	#N/A	#N/A	#N/A	0.844723	#N/A	#N/A	#N/A	#N/A	#N/A	1.54576	#N/A	#N/A	#N/A	2.14363	#N/A	#N/A	#N/A	#N/A	#N/A	#N/A	#N/A	3	ENSG00000141384	TAF4B	protein_coding	TATA-box binding protein associated factor 4b [Source:HGNC Symbol;Acc:HGNC:11538]
WDR35	#N/A	#N/A	#N/A	#N/A	#N/A	#N/A	#N/A	#N/A	#N/A	0.979456	#N/A	#N/A	1.12798	#N/A	#N/A	#N/A	#N/A	#N/A	#N/A	0.754088	#N/A	#N/A	#N/A	#N/A	#N/A	#N/A	#N/A	3	ENSG00000118965	WDR35	protein_coding	WD repeat domain 35 [Source:HGNC Symbol;Acc:HGNC:29250]
PURB	#N/A	#N/A	#N/A	#N/A	#N/A	#N/A	#N/A	#N/A	#N/A	0.796786	#N/A	#N/A	#N/A	#N/A	#N/A	#N/A	#N/A	#N/A	1.07771	2.17589	#N/A	#N/A	#N/A	#N/A	#N/A	#N/A	#N/A	3	ENSG00000146676	PURB	protein_coding	purine rich element binding protein B [Source:HGNC Symbol;Acc:HGNC:9702]
SCML2	#N/A	#N/A	#N/A	#N/A	#N/A	#N/A	#N/A	#N/A	#N/A	0.209044	#N/A	#N/A	#N/A	#N/A	#N/A	#N/A	#N/A	#N/A	0.0782003	#N/A	#N/A	0.053855	#N/A	#N/A	#N/A	#N/A	#N/A	3	ENSG00000102098	SCML2	protein_coding	Scm polycomb group protein like 2 [Source:HGNC Symbol;Acc:HGNC:10581]
CERS4	#N/A	#N/A	#N/A	#N/A	#N/A	#N/A	#N/A	#N/A	#N/A	0.768714	0.939959	#N/A	#N/A	#N/A	#N/A	#N/A	#N/A	#N/A	#N/A	0.382252	#N/A	#N/A	#N/A	#N/A	#N/A	#N/A	#N/A	3	ENSG00000090661	CERS4	protein_coding	ceramide synthase 4 [Source:HGNC Symbol;Acc:HGNC:23747]
DNAJC15	#N/A	#N/A	#N/A	#N/A	#N/A	#N/A	#N/A	#N/A	#N/A	0.561024	#N/A	0.655734	#N/A	#N/A	#N/A	#N/A	#N/A	#N/A	#N/A	2.25067	#N/A	#N/A	#N/A	#N/A	#N/A	#N/A	#N/A	3	ENSG00000120675	DNAJC15	protein_coding	DnaJ heat shock protein family (Hsp40) member C15 [Source:HGNC Symbol;Acc:HGNC:20325]
CHD4	#N/A	#N/A	#N/A	#N/A	#N/A	#N/A	#N/A	#N/A	#N/A	0.500045	#N/A	#N/A	#N/A	#N/A	#N/A	#N/A	#N/A	#N/A	0.785359	4.11519	#N/A	#N/A	#N/A	#N/A	#N/A	#N/A	#N/A	3	ENSG00000111642	CHD4	protein_coding	chromodomain helicase DNA binding protein 4 [Source:HGNC Symbol;Acc:HGNC:1919]
LINC02237	#N/A	#N/A	#N/A	#N/A	#N/A	#N/A	#N/A	#N/A	#N/A	0.182124	0.0450906	#N/A	0.0617016	#N/A	#N/A	#N/A	#N/A	#N/A	#N/A	#N/A	#N/A	#N/A	#N/A	#N/A	#N/A	#N/A	#N/A	3	ENSG00000253434	LINC02237	lncRNA	long intergenic non-protein coding RNA 2237 [Source:HGNC Symbol;Acc:HGNC:53108]
DAPK2	#N/A	#N/A	#N/A	#N/A	#N/A	#N/A	#N/A	#N/A	#N/A	0.29437	#N/A	#N/A	#N/A	#N/A	#N/A	#N/A	#N/A	#N/A	0.0940551	#N/A	#N/A	#N/A	#N/A	#N/A	#N/A	0.124868	#N/A	3	ENSG00000035664	DAPK2	protein_coding	death associated protein kinase 2 [Source:HGNC Symbol;Acc:HGNC:2675]
ASXL1	#N/A	#N/A	#N/A	#N/A	#N/A	#N/A	#N/A	#N/A	#N/A	0.447264	#N/A	#N/A	0.517887	#N/A	#N/A	#N/A	#N/A	#N/A	#N/A	8.38972	#N/A	#N/A	#N/A	#N/A	#N/A	#N/A	#N/A	3	ENSG00000171456	ASXL1	protein_coding	ASXL transcriptional regulator 1 [Source:HGNC Symbol;Acc:HGNC:18318]
YPEL3	#N/A	#N/A	#N/A	#N/A	#N/A	#N/A	#N/A	#N/A	#N/A	0.658124	0.793743	#N/A	#N/A	#N/A	#N/A	#N/A	#N/A	#N/A	#N/A	1.67716	#N/A	#N/A	#N/A	#N/A	#N/A	#N/A	#N/A	3	ENSG00000090238	YPEL3	protein_coding	yippee like 3 [Source:HGNC Symbol;Acc:HGNC:18327]
GCNT1	#N/A	#N/A	#N/A	#N/A	#N/A	#N/A	#N/A	#N/A	#N/A	#N/A	#N/A	1.604	#N/A	#N/A	#N/A	#N/A	#N/A	#N/A	2.12158	1.74333	#N/A	#N/A	#N/A	#N/A	#N/A	#N/A	#N/A	3	ENSG00000187210	GCNT1	protein_coding	glucosaminyl (N-acetyl) transferase 1 [Source:HGNC Symbol;Acc:HGNC:4203]
#285744	#N/A	#N/A	#N/A	#N/A	#N/A	#N/A	#N/A	#N/A	#N/A	#N/A	#N/A	0.149743	#N/A	#N/A	#N/A	0.865875	#N/A	#N/A	#N/A	#N/A	#N/A	#N/A	#N/A	#N/A	#N/A	0.129151	#N/A	3	ENSG00000285744		lncRNA	novel transcript
SCAMP4	#N/A	#N/A	#N/A	#N/A	#N/A	#N/A	#N/A	#N/A	#N/A	#N/A	#N/A	1.3058	#N/A	#N/A	#N/A	#N/A	#N/A	#N/A	#N/A	4.70809	1.03055	#N/A	#N/A	#N/A	#N/A	#N/A	#N/A	3	ENSG00000227500	SCAMP4	protein_coding	secretory carrier membrane protein 4 [Source:HGNC Symbol;Acc:HGNC:30385]
FBXO11	#N/A	#N/A	#N/A	#N/A	#N/A	#N/A	#N/A	#N/A	#N/A	#N/A	#N/A	0.446855	#N/A	#N/A	#N/A	#N/A	#N/A	#N/A	#N/A	7.18067	#N/A	#N/A	#N/A	#N/A	0.556179	#N/A	#N/A	3	ENSG00000138081	FBXO11	protein_coding	F-box protein 11 [Source:HGNC Symbol;Acc:HGNC:13590]
OXR1-AS1	#N/A	#N/A	#N/A	#N/A	#N/A	#N/A	#N/A	#N/A	#N/A	#N/A	#N/A	1.53731	#N/A	#N/A	#N/A	#N/A	#N/A	#N/A	0.401124	0.18847	#N/A	#N/A	#N/A	#N/A	#N/A	#N/A	#N/A	3	ENSG00000253582	OXR1-AS1	lncRNA	OXR1 antisense RNA 1 [Source:HGNC Symbol;Acc:HGNC:55533]
IGLC2	#N/A	#N/A	#N/A	#N/A	#N/A	#N/A	#N/A	#N/A	#N/A	#N/A	#N/A	0.0560386	#N/A	#N/A	#N/A	#N/A	#N/A	#N/A	#N/A	#N/A	0.132668	#N/A	0.0193942	#N/A	#N/A	#N/A	#N/A	3	ENSG00000211677	IGLC2	IG_C_gene	immunoglobulin lambda constant 2 [Source:HGNC Symbol;Acc:HGNC:5856]
HSDL2	#N/A	#N/A	#N/A	#N/A	#N/A	#N/A	#N/A	#N/A	#N/A	#N/A	#N/A	0.915204	#N/A	#N/A	#N/A	#N/A	#N/A	#N/A	1.38704	5.7499	#N/A	#N/A	#N/A	#N/A	#N/A	#N/A	#N/A	3	ENSG00000119471	HSDL2	protein_coding	hydroxysteroid dehydrogenase like 2 [Source:HGNC Symbol;Acc:HGNC:18572]
SFT2D1	#N/A	#N/A	#N/A	#N/A	#N/A	#N/A	#N/A	#N/A	#N/A	#N/A	#N/A	0.921622	#N/A	#N/A	#N/A	#N/A	#N/A	#N/A	#N/A	3.54086	0.888644	#N/A	#N/A	#N/A	#N/A	#N/A	#N/A	3	ENSG00000198818	SFT2D1	protein_coding	SFT2 domain containing 1 [Source:HGNC Symbol;Acc:HGNC:21102]
ARL8A	#N/A	#N/A	#N/A	#N/A	#N/A	#N/A	#N/A	#N/A	#N/A	#N/A	#N/A	1.00834	#N/A	#N/A	#N/A	#N/A	#N/A	#N/A	#N/A	4.18177	0.939047	#N/A	#N/A	#N/A	#N/A	#N/A	#N/A	3	ENSG00000143862	ARL8A	protein_coding	ADP ribosylation factor like GTPase 8A [Source:HGNC Symbol;Acc:HGNC:25192]
ARHGAP29	#N/A	#N/A	#N/A	#N/A	#N/A	#N/A	#N/A	#N/A	#N/A	#N/A	#N/A	0.167291	#N/A	#N/A	#N/A	#N/A	#N/A	#N/A	#N/A	#N/A	#N/A	0.185344	#N/A	#N/A	0.152445	#N/A	#N/A	3	ENSG00000137962	ARHGAP29	protein_coding	Rho GTPase activating protein 29 [Source:HGNC Symbol;Acc:HGNC:30207]
ARHGEF2	#N/A	#N/A	#N/A	#N/A	#N/A	#N/A	#N/A	#N/A	#N/A	#N/A	#N/A	0.696139	#N/A	#N/A	#N/A	#N/A	#N/A	#N/A	1.11527	5.66671	#N/A	#N/A	#N/A	#N/A	#N/A	#N/A	#N/A	3	ENSG00000116584	ARHGEF2	protein_coding	Rho/Rac guanine nucleotide exchange factor 2 [Source:HGNC Symbol;Acc:HGNC:682]
#261394	#N/A	#N/A	#N/A	#N/A	#N/A	#N/A	#N/A	#N/A	#N/A	#N/A	#N/A	0.0737445	#N/A	#N/A	#N/A	#N/A	#N/A	#N/A	#N/A	#N/A	#N/A	#N/A	#N/A	#N/A	0.11259	0.0816866	#N/A	3	ENSG00000261394		lncRNA	novel transcript, antisense to a novel protein
#236234	#N/A	#N/A	#N/A	#N/A	#N/A	#N/A	#N/A	#N/A	#N/A	#N/A	#N/A	1.09812	#N/A	#N/A	#N/A	#N/A	#N/A	#N/A	#N/A	0.208043	#N/A	#N/A	#N/A	#N/A	1.19211	#N/A	#N/A	3	ENSG00000236234		lncRNA	novel transcript, antisense to PLEKHM1
FMO5	#N/A	#N/A	#N/A	#N/A	#N/A	#N/A	#N/A	#N/A	#N/A	#N/A	#N/A	1.0082	#N/A	#N/A	#N/A	#N/A	#N/A	#N/A	2.01939	0.674974	#N/A	#N/A	#N/A	#N/A	#N/A	#N/A	#N/A	3	ENSG00000131781	FMO5	protein_coding	flavin containing dimethylaniline monoxygenase 5 [Source:HGNC Symbol;Acc:HGNC:3773]
RIT1	#N/A	#N/A	#N/A	#N/A	#N/A	#N/A	#N/A	#N/A	#N/A	#N/A	#N/A	0.923177	#N/A	#N/A	#N/A	#N/A	#N/A	#N/A	1.3059	#N/A	#N/A	0.746786	#N/A	#N/A	#N/A	#N/A	#N/A	3	ENSG00000143622	RIT1	protein_coding	Ras like without CAAX 1 [Source:HGNC Symbol;Acc:HGNC:10023]
SNX18	#N/A	#N/A	#N/A	#N/A	#N/A	#N/A	#N/A	#N/A	#N/A	#N/A	#N/A	1.06503	#N/A	#N/A	#N/A	#N/A	#N/A	#N/A	#N/A	0.786273	1.19862	#N/A	#N/A	#N/A	#N/A	#N/A	#N/A	3	ENSG00000178996	SNX18	protein_coding	sorting nexin 18 [Source:HGNC Symbol;Acc:HGNC:19245]
TANGO2	#N/A	#N/A	#N/A	#N/A	#N/A	#N/A	#N/A	#N/A	#N/A	#N/A	#N/A	0.745987	#N/A	#N/A	#N/A	#N/A	#N/A	#N/A	0.82298	3.12596	#N/A	#N/A	#N/A	#N/A	#N/A	#N/A	#N/A	3	ENSG00000183597	TANGO2	protein_coding	transport and golgi organization 2 homolog [Source:HGNC Symbol;Acc:HGNC:25439]
BCL2L2	#N/A	#N/A	#N/A	#N/A	#N/A	#N/A	#N/A	#N/A	#N/A	#N/A	#N/A	1.18868	#N/A	#N/A	#N/A	#N/A	#N/A	#N/A	#N/A	#N/A	#N/A	#N/A	#N/A	1.05486	#N/A	0.512674	#N/A	3	ENSG00000129473	BCL2L2	protein_coding	BCL2 like 2 [Source:HGNC Symbol;Acc:HGNC:995]
PLEKHA3	#N/A	#N/A	#N/A	#N/A	#N/A	#N/A	#N/A	#N/A	#N/A	#N/A	#N/A	0.809321	#N/A	#N/A	#N/A	#N/A	#N/A	#N/A	1.1423	2.82347	#N/A	#N/A	#N/A	#N/A	#N/A	#N/A	#N/A	3	ENSG00000116095	PLEKHA3	protein_coding	pleckstrin homology domain containing A3 [Source:HGNC Symbol;Acc:HGNC:14338]
RTF2	#N/A	#N/A	#N/A	#N/A	#N/A	#N/A	#N/A	#N/A	#N/A	#N/A	#N/A	0.740732	#N/A	#N/A	#N/A	#N/A	#N/A	#N/A	#N/A	3.51775	#N/A	#N/A	0.594731	#N/A	#N/A	#N/A	#N/A	3	ENSG00000022277	RTF2	protein_coding	replication termination factor 2 [Source:HGNC Symbol;Acc:HGNC:15890]
FAM204A	#N/A	#N/A	#N/A	#N/A	#N/A	#N/A	#N/A	#N/A	#N/A	#N/A	#N/A	0.603884	#N/A	#N/A	#N/A	#N/A	#N/A	#N/A	#N/A	4.18868	#N/A	#N/A	#N/A	#N/A	#N/A	0.721274	#N/A	3	ENSG00000165669	FAM204A	protein_coding	family with sequence similarity 204 member A [Source:HGNC Symbol;Acc:HGNC:25794]
CEPT1	#N/A	#N/A	#N/A	#N/A	#N/A	#N/A	#N/A	#N/A	#N/A	#N/A	#N/A	0.572976	#N/A	#N/A	#N/A	#N/A	#N/A	#N/A	0.806261	4.33971	#N/A	#N/A	#N/A	#N/A	#N/A	#N/A	#N/A	3	ENSG00000134255	CEPT1	protein_coding	choline/ethanolamine phosphotransferase 1 [Source:HGNC Symbol;Acc:HGNC:24289]
BANP	#N/A	#N/A	#N/A	#N/A	#N/A	#N/A	#N/A	#N/A	#N/A	#N/A	#N/A	0.589043	#N/A	#N/A	#N/A	#N/A	#N/A	#N/A	#N/A	3.7399	#N/A	#N/A	#N/A	0.578213	#N/A	#N/A	#N/A	3	ENSG00000172530	BANP	protein_coding	BTG3 associated nuclear protein [Source:HGNC Symbol;Acc:HGNC:13450]
LINC02917	#N/A	#N/A	#N/A	#N/A	#N/A	#N/A	#N/A	#N/A	#N/A	#N/A	#N/A	0.104161	#N/A	#N/A	#N/A	#N/A	#N/A	#N/A	0.13316	#N/A	#N/A	#N/A	#N/A	#N/A	#N/A	0.130831	#N/A	3	ENSG00000239941	LINC02917	lncRNA	long intergenic non-protein coding RNA 2917 [Source:HGNC Symbol;Acc:HGNC:55643]
LINC02352	#N/A	#N/A	#N/A	#N/A	#N/A	#N/A	#N/A	#N/A	#N/A	#N/A	#N/A	0.952655	#N/A	#N/A	#N/A	#N/A	#N/A	#N/A	#N/A	0.184921	1.21891	#N/A	#N/A	#N/A	#N/A	#N/A	#N/A	3	ENSG00000259448	LINC02352	lncRNA	long intergenic non-protein coding RNA 2352 [Source:HGNC Symbol;Acc:HGNC:53274]
#258380	#N/A	#N/A	#N/A	#N/A	#N/A	#N/A	#N/A	#N/A	#N/A	#N/A	#N/A	0.945795	#N/A	#N/A	#N/A	#N/A	#N/A	#N/A	#N/A	2.55168	#N/A	#N/A	#N/A	#N/A	0.868774	#N/A	#N/A	3	ENSG00000258380		lncRNA	novel transcript, antisense to FOXN3
#228679	#N/A	#N/A	#N/A	#N/A	#N/A	#N/A	#N/A	#N/A	#N/A	#N/A	#N/A	0.193635	#N/A	#N/A	#N/A	#N/A	#N/A	#N/A	#N/A	#N/A	1.24961	#N/A	#N/A	1.08526	#N/A	#N/A	#N/A	3	ENSG00000228679		lncRNA	novel transcript
ING1	#N/A	#N/A	#N/A	#N/A	#N/A	#N/A	#N/A	#N/A	#N/A	#N/A	#N/A	0.994503	#N/A	#N/A	#N/A	#N/A	#N/A	#N/A	#N/A	0.792338	#N/A	#N/A	1.01173	#N/A	#N/A	#N/A	#N/A	3	ENSG00000153487	ING1	protein_coding	inhibitor of growth family member 1 [Source:HGNC Symbol;Acc:HGNC:6062]
HNRNPK-AS1	#N/A	#N/A	#N/A	#N/A	#N/A	#N/A	#N/A	#N/A	#N/A	#N/A	#N/A	#N/A	2.03152	#N/A	#N/A	#N/A	#N/A	#N/A	#N/A	3.49227	#N/A	#N/A	#N/A	#N/A	0.918813	#N/A	#N/A	3	ENSG00000235298	HNRNPK-AS1	lncRNA	HNRNPK antisense RNA 1 [Source:HGNC Symbol;Acc:HGNC:56061]
#255968	#N/A	#N/A	#N/A	#N/A	#N/A	#N/A	#N/A	#N/A	#N/A	#N/A	#N/A	#N/A	2.11555	#N/A	#N/A	#N/A	#N/A	#N/A	#N/A	3.27935	#N/A	#N/A	#N/A	#N/A	1.48724	#N/A	#N/A	3	ENSG00000255968		lncRNA	novel transcript to ITPR2
#287503	#N/A	#N/A	#N/A	#N/A	#N/A	#N/A	#N/A	#N/A	#N/A	#N/A	#N/A	#N/A	1.63076	#N/A	#N/A	#N/A	#N/A	#N/A	#N/A	3.24449	#N/A	#N/A	#N/A	#N/A	0.767095	#N/A	#N/A	3	ENSG00000287503		lncRNA	novel transcript, antisense to ETFA
#267523	#N/A	#N/A	#N/A	#N/A	#N/A	#N/A	#N/A	#N/A	#N/A	#N/A	#N/A	#N/A	1.91156	#N/A	#N/A	#N/A	#N/A	#N/A	#N/A	0.670647	#N/A	#N/A	#N/A	#N/A	1.66563	#N/A	#N/A	3	ENSG00000267523		lncRNA	novel transcript, antisense to U2AF2A
RHD	#N/A	#N/A	#N/A	#N/A	#N/A	#N/A	#N/A	#N/A	#N/A	#N/A	#N/A	#N/A	1.71626	#N/A	#N/A	#N/A	1.05773	#N/A	#N/A	0.796723	#N/A	#N/A	#N/A	#N/A	#N/A	#N/A	#N/A	3	ENSG00000187010	RHD	protein_coding	Rh blood group D antigen [Source:HGNC Symbol;Acc:HGNC:10009]
#285979	#N/A	#N/A	#N/A	#N/A	#N/A	#N/A	#N/A	#N/A	#N/A	#N/A	#N/A	#N/A	2.23483	#N/A	#N/A	#N/A	#N/A	#N/A	#N/A	0.453169	#N/A	#N/A	#N/A	#N/A	1.39584	#N/A	#N/A	3	ENSG00000285979		lncRNA	novel transcript, antisense to FAM192A
ASH1L	#N/A	#N/A	#N/A	#N/A	#N/A	#N/A	#N/A	#N/A	#N/A	#N/A	#N/A	#N/A	0.411692	#N/A	#N/A	#N/A	#N/A	#N/A	#N/A	6.09331	#N/A	#N/A	#N/A	#N/A	0.332479	#N/A	#N/A	3	ENSG00000116539	ASH1L	protein_coding	ASH1 like histone lysine methyltransferase [Source:HGNC Symbol;Acc:HGNC:19088]
#285921	#N/A	#N/A	#N/A	#N/A	#N/A	#N/A	#N/A	#N/A	#N/A	#N/A	#N/A	#N/A	1.98469	#N/A	#N/A	#N/A	#N/A	#N/A	1.3737	0.496776	#N/A	#N/A	#N/A	#N/A	#N/A	#N/A	#N/A	3	ENSG00000285921		lncRNA	novel transcript
#279345	#N/A	#N/A	#N/A	#N/A	#N/A	#N/A	#N/A	#N/A	#N/A	#N/A	#N/A	#N/A	1.53303	#N/A	#N/A	#N/A	#N/A	#N/A	#N/A	0.15928	#N/A	#N/A	#N/A	#N/A	1.00905	#N/A	#N/A	3	ENSG00000279345		lncRNA	novel transcript, antisense to BRD1
PDSS2	#N/A	#N/A	#N/A	#N/A	#N/A	#N/A	#N/A	#N/A	#N/A	#N/A	#N/A	#N/A	0.452334	#N/A	#N/A	#N/A	#N/A	#N/A	#N/A	5.24331	#N/A	#N/A	#N/A	#N/A	0.636052	#N/A	#N/A	3	ENSG00000164494	PDSS2	protein_coding	decaprenyl diphosphate synthase subunit 2 [Source:HGNC Symbol;Acc:HGNC:23041]
OBI1-AS1	#N/A	#N/A	#N/A	#N/A	#N/A	#N/A	#N/A	#N/A	#N/A	#N/A	#N/A	#N/A	0.188144	#N/A	#N/A	#N/A	#N/A	#N/A	0.13994	#N/A	#N/A	#N/A	#N/A	#N/A	#N/A	0.133414	#N/A	3	ENSG00000234377	OBI1-AS1	lncRNA	OBI1 antisense RNA 1 [Source:HGNC Symbol;Acc:HGNC:42700]
#259617	#N/A	#N/A	#N/A	#N/A	#N/A	#N/A	#N/A	#N/A	#N/A	#N/A	#N/A	#N/A	1.49441	#N/A	#N/A	#N/A	#N/A	#N/A	#N/A	0.458085	#N/A	#N/A	#N/A	#N/A	#N/A	1.2448	#N/A	3	ENSG00000259617		lncRNA	novel transcript, antisense to INO80
TTC13	#N/A	#N/A	#N/A	#N/A	#N/A	#N/A	#N/A	#N/A	#N/A	#N/A	#N/A	#N/A	0.660727	#N/A	#N/A	#N/A	#N/A	#N/A	1.49058	5.80554	#N/A	#N/A	#N/A	#N/A	#N/A	#N/A	#N/A	3	ENSG00000143643	TTC13	protein_coding	tetratricopeptide repeat domain 13 [Source:HGNC Symbol;Acc:HGNC:26204]
#240591	#N/A	#N/A	#N/A	#N/A	#N/A	#N/A	#N/A	#N/A	#N/A	#N/A	#N/A	#N/A	0.0363609	#N/A	0.0408645	#N/A	#N/A	#N/A	#N/A	#N/A	#N/A	#N/A	#N/A	#N/A	0.200523	#N/A	#N/A	3	ENSG00000240591		lncRNA	novel transcript
CEP295	#N/A	#N/A	#N/A	#N/A	#N/A	#N/A	#N/A	#N/A	#N/A	#N/A	0.650193	#N/A	0.688923	#N/A	#N/A	#N/A	#N/A	#N/A	#N/A	2.58422	#N/A	#N/A	#N/A	#N/A	#N/A	#N/A	#N/A	3	ENSG00000166004	CEP295	protein_coding	centrosomal protein 295 [Source:HGNC Symbol;Acc:HGNC:29366]
SCAF8	#N/A	#N/A	#N/A	#N/A	#N/A	#N/A	#N/A	#N/A	#N/A	#N/A	#N/A	#N/A	0.390983	#N/A	#N/A	#N/A	#N/A	#N/A	0.614594	5.8195	#N/A	#N/A	#N/A	#N/A	#N/A	#N/A	#N/A	3	ENSG00000213079	SCAF8	protein_coding	SR-related CTD associated factor 8 [Source:HGNC Symbol;Acc:HGNC:20959]
#259805	#N/A	#N/A	#N/A	#N/A	#N/A	#N/A	#N/A	#N/A	#N/A	#N/A	#N/A	#N/A	1.12657	#N/A	#N/A	#N/A	#N/A	#N/A	#N/A	0.540981	#N/A	#N/A	#N/A	#N/A	1.25329	#N/A	#N/A	3	ENSG00000259805		lncRNA	novel transcript, antisense to HOMER2, C15orf40 and BTBD1
GPR18	#N/A	#N/A	#N/A	#N/A	#N/A	#N/A	#N/A	#N/A	#N/A	#N/A	#N/A	#N/A	1.04025	#N/A	#N/A	#N/A	#N/A	#N/A	0.798051	0.268712	#N/A	#N/A	#N/A	#N/A	#N/A	#N/A	#N/A	3	ENSG00000125245	GPR18	protein_coding	G protein-coupled receptor 18 [Source:HGNC Symbol;Acc:HGNC:4472]
MEGF8	#N/A	#N/A	#N/A	#N/A	#N/A	#N/A	#N/A	#N/A	#N/A	#N/A	#N/A	#N/A	1.0079	#N/A	#N/A	#N/A	#N/A	#N/A	#N/A	0.24234	0.962245	#N/A	#N/A	#N/A	#N/A	#N/A	#N/A	3	ENSG00000105429	MEGF8	protein_coding	multiple EGF like domains 8 [Source:HGNC Symbol;Acc:HGNC:3233]
ERO1B	#N/A	#N/A	#N/A	#N/A	#N/A	#N/A	#N/A	#N/A	#N/A	#N/A	#N/A	#N/A	0.547819	#N/A	#N/A	#N/A	0.991256	#N/A	#N/A	5.20893	#N/A	#N/A	#N/A	#N/A	#N/A	#N/A	#N/A	3	ENSG00000086619	ERO1B	protein_coding	endoplasmic reticulum oxidoreductase 1 beta [Source:HGNC Symbol;Acc:HGNC:14355]
#286555	#N/A	#N/A	#N/A	#N/A	#N/A	#N/A	#N/A	#N/A	#N/A	#N/A	#N/A	#N/A	0.0342964	#N/A	#N/A	#N/A	#N/A	#N/A	#N/A	#N/A	0.425595	#N/A	#N/A	0.114123	#N/A	#N/A	#N/A	3	ENSG00000286555		lncRNA	novel transcript, antisense to ARAP1
#259201	#N/A	#N/A	#N/A	#N/A	#N/A	#N/A	#N/A	#N/A	#N/A	#N/A	#N/A	#N/A	0.845143	#N/A	#N/A	#N/A	#N/A	#N/A	1.03571	3.17223	#N/A	#N/A	#N/A	#N/A	#N/A	#N/A	#N/A	3	ENSG00000259201		lncRNA	novel transcript, antisense to TMOD3
TMPRSS9	#N/A	#N/A	#N/A	#N/A	#N/A	#N/A	#N/A	#N/A	#N/A	#N/A	#N/A	#N/A	1.09909	#N/A	#N/A	#N/A	#N/A	#N/A	#N/A	0.431511	#N/A	#N/A	#N/A	#N/A	1.10492	#N/A	#N/A	3	ENSG00000178297	TMPRSS9	protein_coding	transmembrane serine protease 9 [Source:HGNC Symbol;Acc:HGNC:30079]
TSPAN3	#N/A	#N/A	#N/A	#N/A	#N/A	#N/A	#N/A	#N/A	#N/A	#N/A	#N/A	#N/A	0.626002	#N/A	#N/A	#N/A	#N/A	#N/A	1.39491	6.43431	#N/A	#N/A	#N/A	#N/A	#N/A	#N/A	#N/A	3	ENSG00000140391	TSPAN3	protein_coding	tetraspanin 3 [Source:HGNC Symbol;Acc:HGNC:17752]
ATP5PD	#N/A	#N/A	#N/A	#N/A	#N/A	#N/A	#N/A	#N/A	#N/A	#N/A	#N/A	#N/A	#N/A	1.15342	#N/A	#N/A	#N/A	#N/A	#N/A	0.125712	#N/A	#N/A	1.62366	#N/A	#N/A	#N/A	#N/A	3	ENSG00000167863	ATP5PD	protein_coding	ATP synthase peripheral stalk subunit d [Source:HGNC Symbol;Acc:HGNC:845]
MCUB	#N/A	#N/A	#N/A	#N/A	#N/A	#N/A	#N/A	#N/A	#N/A	#N/A	#N/A	#N/A	#N/A	#N/A	#N/A	0.982373	#N/A	#N/A	#N/A	8.82713	#N/A	#N/A	#N/A	#N/A	#N/A	#N/A	1.12652	3	ENSG00000005059	MCUB	protein_coding	mitochondrial calcium uniporter dominant negative subunit beta [Source:HGNC Symbol;Acc:HGNC:26076]
ADK	#N/A	#N/A	#N/A	#N/A	#N/A	#N/A	#N/A	#N/A	#N/A	#N/A	#N/A	#N/A	#N/A	#N/A	#N/A	0.8971	#N/A	#N/A	#N/A	8.33847	#N/A	#N/A	#N/A	#N/A	0.683608	#N/A	#N/A	3	ENSG00000156110	ADK	protein_coding	adenosine kinase [Source:HGNC Symbol;Acc:HGNC:257]
SYPL1	#N/A	#N/A	#N/A	#N/A	#N/A	#N/A	#N/A	#N/A	#N/A	#N/A	#N/A	#N/A	#N/A	#N/A	#N/A	1.88539	#N/A	#N/A	#N/A	0.879243	#N/A	#N/A	1.13475	#N/A	#N/A	#N/A	#N/A	3	ENSG00000008282	SYPL1	protein_coding	synaptophysin like 1 [Source:HGNC Symbol;Acc:HGNC:11507]
CCDC112	#N/A	#N/A	#N/A	#N/A	#N/A	#N/A	#N/A	#N/A	#N/A	#N/A	#N/A	#N/A	#N/A	#N/A	#N/A	1.26547	0.987089	#N/A	#N/A	0.919347	#N/A	#N/A	#N/A	#N/A	#N/A	#N/A	#N/A	3	ENSG00000164221	CCDC112	protein_coding	coiled-coil domain containing 112 [Source:HGNC Symbol;Acc:HGNC:28599]
TAB2	#N/A	#N/A	#N/A	#N/A	#N/A	#N/A	#N/A	#N/A	#N/A	#N/A	#N/A	#N/A	#N/A	#N/A	#N/A	0.480218	#N/A	#N/A	0.737491	6.71332	#N/A	#N/A	#N/A	#N/A	#N/A	#N/A	#N/A	3	ENSG00000055208	TAB2	protein_coding	TGF-beta activated kinase 1 (MAP3K7) binding protein 2 [Source:HGNC Symbol;Acc:HGNC:17075]
NT5DC3	#N/A	#N/A	#N/A	#N/A	#N/A	#N/A	#N/A	#N/A	#N/A	#N/A	#N/A	#N/A	#N/A	#N/A	#N/A	1.39083	#N/A	#N/A	#N/A	0.203426	#N/A	#N/A	#N/A	#N/A	0.775155	#N/A	#N/A	3	ENSG00000111696	NT5DC3	protein_coding	5'-nucleotidase domain containing 3 [Source:HGNC Symbol;Acc:HGNC:30826]
DARS1-AS1	#N/A	#N/A	#N/A	#N/A	#N/A	#N/A	#N/A	#N/A	#N/A	#N/A	#N/A	#N/A	#N/A	#N/A	#N/A	1.79883	0.205152	#N/A	0.276993	#N/A	#N/A	#N/A	#N/A	#N/A	#N/A	#N/A	#N/A	3	ENSG00000231890	DARS1-AS1	lncRNA	DARS1 antisense RNA 1 [Source:HGNC Symbol;Acc:HGNC:40170]
LARP1	#N/A	#N/A	#N/A	#N/A	#N/A	#N/A	#N/A	#N/A	#N/A	#N/A	#N/A	#N/A	#N/A	#N/A	#N/A	0.553395	#N/A	#N/A	#N/A	5.76968	#N/A	#N/A	0.489641	#N/A	#N/A	#N/A	#N/A	3	ENSG00000155506	LARP1	protein_coding	La ribonucleoprotein 1, translational regulator [Source:HGNC Symbol;Acc:HGNC:29531]
#271780	#N/A	#N/A	#N/A	#N/A	#N/A	#N/A	#N/A	#N/A	#N/A	#N/A	#N/A	#N/A	#N/A	#N/A	#N/A	0.558454	#N/A	#N/A	#N/A	#N/A	#N/A	#N/A	1.4259	#N/A	0.218129	#N/A	#N/A	3	ENSG00000271780		lncRNA	novel transcript
DHRS12	#N/A	#N/A	#N/A	#N/A	#N/A	#N/A	#N/A	#N/A	#N/A	#N/A	#N/A	#N/A	#N/A	#N/A	#N/A	1.01031	0.934062	#N/A	#N/A	0.583778	#N/A	#N/A	#N/A	#N/A	#N/A	#N/A	#N/A	3	ENSG00000102796	DHRS12	protein_coding	dehydrogenase/reductase 12 [Source:HGNC Symbol;Acc:HGNC:25832]
GPR157	#N/A	#N/A	#N/A	#N/A	#N/A	#N/A	#N/A	#N/A	#N/A	#N/A	#N/A	#N/A	#N/A	#N/A	#N/A	1.63956	0.21336	#N/A	#N/A	0.188218	#N/A	#N/A	#N/A	#N/A	#N/A	#N/A	#N/A	3	ENSG00000180758	GPR157	protein_coding	G protein-coupled receptor 157 [Source:HGNC Symbol;Acc:HGNC:23687]
PRKAG3	#N/A	#N/A	#N/A	#N/A	#N/A	#N/A	#N/A	#N/A	#N/A	#N/A	#N/A	#N/A	#N/A	#N/A	#N/A	0.0612298	#N/A	#N/A	#N/A	#N/A	#N/A	#N/A	0.0657561	0.0636191	#N/A	#N/A	#N/A	3	ENSG00000115592	PRKAG3	protein_coding	protein kinase AMP-activated non-catalytic subunit gamma 3 [Source:HGNC Symbol;Acc:HGNC:9387]
#268945	#N/A	#N/A	#N/A	#N/A	#N/A	#N/A	#N/A	#N/A	#N/A	#N/A	#N/A	#N/A	#N/A	#N/A	#N/A	0.973085	#N/A	#N/A	0.1675	#N/A	#N/A	#N/A	#N/A	1.52987	#N/A	#N/A	#N/A	3	ENSG00000268945		lncRNA	novel transcript
NIN	#N/A	#N/A	#N/A	#N/A	#N/A	#N/A	#N/A	#N/A	#N/A	#N/A	#N/A	#N/A	#N/A	#N/A	#N/A	0.398279	#N/A	#N/A	#N/A	6.19044	#N/A	#N/A	#N/A	#N/A	#N/A	0.51138	#N/A	3	ENSG00000100503	NIN	protein_coding	ninein [Source:HGNC Symbol;Acc:HGNC:14906]
#288054	#N/A	#N/A	#N/A	#N/A	#N/A	#N/A	#N/A	#N/A	#N/A	#N/A	#N/A	#N/A	#N/A	#N/A	#N/A	0.120687	#N/A	#N/A	#N/A	#N/A	#N/A	#N/A	#N/A	0.133318	0.126142	#N/A	#N/A	3	ENSG00000288054		lncRNA	novel transcript, antisense to PDE7B
#279317	#N/A	#N/A	#N/A	#N/A	#N/A	#N/A	#N/A	#N/A	#N/A	#N/A	#N/A	#N/A	#N/A	#N/A	#N/A	0.0730369	#N/A	#N/A	#N/A	#N/A	#N/A	#N/A	0.0560124	#N/A	0.093541	#N/A	#N/A	3	ENSG00000279317		lncRNA	novel transcript
#287425	#N/A	#N/A	#N/A	#N/A	#N/A	#N/A	#N/A	#N/A	#N/A	#N/A	#N/A	#N/A	#N/A	#N/A	#N/A	0.103209	#N/A	#N/A	#N/A	#N/A	#N/A	#N/A	0.149445	0.217256	#N/A	#N/A	#N/A	3	ENSG00000287425		lncRNA	novel transcript
SLC38A6	#N/A	#N/A	#N/A	#N/A	#N/A	#N/A	#N/A	#N/A	#N/A	#N/A	#N/A	#N/A	#N/A	#N/A	#N/A	0.781605	#N/A	#N/A	1.20304	4.01614	#N/A	#N/A	#N/A	#N/A	#N/A	#N/A	#N/A	3	ENSG00000139974	SLC38A6	protein_coding	solute carrier family 38 member 6 [Source:HGNC Symbol;Acc:HGNC:19863]
PDCD4	#N/A	#N/A	#N/A	#N/A	#N/A	#N/A	#N/A	#N/A	#N/A	#N/A	0.530261	#N/A	#N/A	#N/A	#N/A	#N/A	0.887798	#N/A	#N/A	6.7843	#N/A	#N/A	#N/A	#N/A	#N/A	#N/A	#N/A	3	ENSG00000150593	PDCD4	protein_coding	programmed cell death 4 [Source:HGNC Symbol;Acc:HGNC:8763]
CATSPERG	#N/A	#N/A	#N/A	#N/A	#N/A	#N/A	#N/A	#N/A	#N/A	#N/A	#N/A	#N/A	#N/A	#N/A	#N/A	#N/A	2.08915	#N/A	#N/A	4.1852	#N/A	#N/A	#N/A	#N/A	#N/A	1.2144	#N/A	3	ENSG00000099338	CATSPERG	protein_coding	cation channel sperm associated auxiliary subunit gamma [Source:HGNC Symbol;Acc:HGNC:25243]
RPS6KA2	#N/A	#N/A	#N/A	#N/A	#N/A	#N/A	#N/A	#N/A	#N/A	#N/A	#N/A	#N/A	#N/A	#N/A	#N/A	#N/A	1.20211	#N/A	#N/A	4.15972	#N/A	#N/A	#N/A	#N/A	0.68677	#N/A	#N/A	3	ENSG00000071242	RPS6KA2	protein_coding	ribosomal protein S6 kinase A2 [Source:HGNC Symbol;Acc:HGNC:10431]
BORCS7	#N/A	#N/A	#N/A	#N/A	#N/A	#N/A	#N/A	#N/A	#N/A	#N/A	#N/A	#N/A	#N/A	#N/A	#N/A	#N/A	1.41168	#N/A	1.3828	2.97326	#N/A	#N/A	#N/A	#N/A	#N/A	#N/A	#N/A	3	ENSG00000166275	BORCS7	protein_coding	BLOC-1 related complex subunit 7 [Source:HGNC Symbol;Acc:HGNC:23516]
SEC31A	#N/A	#N/A	#N/A	#N/A	#N/A	#N/A	#N/A	#N/A	#N/A	#N/A	#N/A	#N/A	#N/A	#N/A	#N/A	#N/A	0.79724	#N/A	#N/A	5.93413	#N/A	#N/A	#N/A	#N/A	#N/A	0.717959	#N/A	3	ENSG00000138674	SEC31A	protein_coding	SEC31 homolog A, COPII coat complex component [Source:HGNC Symbol;Acc:HGNC:17052]
SIAH2	#N/A	#N/A	#N/A	#N/A	#N/A	#N/A	#N/A	#N/A	#N/A	#N/A	#N/A	#N/A	#N/A	#N/A	#N/A	#N/A	1.12476	#N/A	#N/A	1.80004	#N/A	#N/A	#N/A	#N/A	#N/A	0.902817	#N/A	3	ENSG00000181788	SIAH2	protein_coding	siah E3 ubiquitin protein ligase 2 [Source:HGNC Symbol;Acc:HGNC:10858]
STK40	#N/A	#N/A	#N/A	#N/A	#N/A	#N/A	#N/A	#N/A	#N/A	#N/A	#N/A	#N/A	#N/A	#N/A	#N/A	#N/A	1.12807	#N/A	#N/A	2.29008	#N/A	#N/A	#N/A	#N/A	#N/A	1.13625	#N/A	3	ENSG00000196182	STK40	protein_coding	serine/threonine kinase 40 [Source:HGNC Symbol;Acc:HGNC:21373]
MYCBP2	#N/A	#N/A	#N/A	#N/A	#N/A	#N/A	#N/A	#N/A	#N/A	#N/A	#N/A	#N/A	#N/A	#N/A	#N/A	#N/A	0.506067	0.587894	#N/A	6.47913	#N/A	#N/A	#N/A	#N/A	#N/A	#N/A	#N/A	3	ENSG00000005810	MYCBP2	protein_coding	MYC binding protein 2 [Source:HGNC Symbol;Acc:HGNC:23386]
SLC25A43	#N/A	#N/A	#N/A	#N/A	#N/A	#N/A	#N/A	#N/A	#N/A	#N/A	#N/A	#N/A	#N/A	#N/A	#N/A	#N/A	1.51324	#N/A	#N/A	3.4363	#N/A	#N/A	#N/A	#N/A	#N/A	3.67546	#N/A	3	ENSG00000077713	SLC25A43	protein_coding	solute carrier family 25 member 43 [Source:HGNC Symbol;Acc:HGNC:30557]
ERP44	#N/A	#N/A	#N/A	#N/A	#N/A	#N/A	#N/A	#N/A	#N/A	#N/A	#N/A	#N/A	#N/A	#N/A	#N/A	#N/A	0.749211	#N/A	0.622551	8.24984	#N/A	#N/A	#N/A	#N/A	#N/A	#N/A	#N/A	3	ENSG00000023318	ERP44	protein_coding	endoplasmic reticulum protein 44 [Source:HGNC Symbol;Acc:HGNC:18311]
#223727	#N/A	#N/A	#N/A	#N/A	#N/A	#N/A	#N/A	#N/A	#N/A	#N/A	#N/A	#N/A	#N/A	#N/A	#N/A	#N/A	0.51969	#N/A	0.437124	#N/A	#N/A	#N/A	#N/A	#N/A	#N/A	1.0207	#N/A	3	ENSG00000223727		lncRNA	novel transcript
ZNF555	#N/A	#N/A	#N/A	#N/A	#N/A	#N/A	#N/A	#N/A	#N/A	#N/A	#N/A	#N/A	#N/A	#N/A	#N/A	#N/A	0.151607	#N/A	#N/A	0.151271	#N/A	#N/A	#N/A	#N/A	#N/A	0.276692	#N/A	3	ENSG00000186300	ZNF555	protein_coding	zinc finger protein 555 [Source:HGNC Symbol;Acc:HGNC:28382]
IDUA	#N/A	#N/A	#N/A	#N/A	#N/A	#N/A	#N/A	#N/A	#N/A	#N/A	#N/A	#N/A	#N/A	#N/A	#N/A	#N/A	1.15805	#N/A	#N/A	0.830671	#N/A	#N/A	#N/A	#N/A	#N/A	1.43288	#N/A	3	ENSG00000127415	IDUA	protein_coding	alpha-L-iduronidase [Source:HGNC Symbol;Acc:HGNC:5391]
ATXN3	#N/A	#N/A	#N/A	#N/A	#N/A	#N/A	#N/A	#N/A	#N/A	#N/A	#N/A	#N/A	#N/A	#N/A	#N/A	#N/A	0.724997	#N/A	1.23127	4.19321	#N/A	#N/A	#N/A	#N/A	#N/A	#N/A	#N/A	3	ENSG00000066427	ATXN3	protein_coding	ataxin 3 [Source:HGNC Symbol;Acc:HGNC:7106]
#225963	#N/A	#N/A	#N/A	#N/A	#N/A	#N/A	#N/A	#N/A	#N/A	#N/A	#N/A	#N/A	#N/A	#N/A	#N/A	#N/A	1.10736	#N/A	1.22006	3.70464	#N/A	#N/A	#N/A	#N/A	#N/A	#N/A	#N/A	3	ENSG00000225963		lncRNA	novel transcript, antisense to SP110
GATAD1	#N/A	#N/A	#N/A	#N/A	#N/A	#N/A	#N/A	#N/A	#N/A	#N/A	#N/A	#N/A	#N/A	#N/A	#N/A	#N/A	1.04443	#N/A	#N/A	3.92073	#N/A	0.748179	#N/A	#N/A	#N/A	#N/A	#N/A	3	ENSG00000157259	GATAD1	protein_coding	GATA zinc finger domain containing 1 [Source:HGNC Symbol;Acc:HGNC:29941]
RNF41	#N/A	#N/A	#N/A	#N/A	#N/A	#N/A	#N/A	#N/A	#N/A	#N/A	#N/A	#N/A	#N/A	#N/A	#N/A	#N/A	1.16582	#N/A	1.25726	4.16042	#N/A	#N/A	#N/A	#N/A	#N/A	#N/A	#N/A	3	ENSG00000181852	RNF41	protein_coding	ring finger protein 41 [Source:HGNC Symbol;Acc:HGNC:18401]
RBM7	#N/A	#N/A	#N/A	#N/A	#N/A	#N/A	#N/A	#N/A	#N/A	#N/A	#N/A	#N/A	#N/A	#N/A	#N/A	#N/A	1.09948	#N/A	1.21207	0.877408	#N/A	#N/A	#N/A	#N/A	#N/A	#N/A	#N/A	3	ENSG00000076053	RBM7	protein_coding	RNA binding motif protein 7 [Source:HGNC Symbol;Acc:HGNC:9904]
H3-3B	#N/A	#N/A	#N/A	#N/A	#N/A	#N/A	#N/A	#N/A	#N/A	#N/A	#N/A	#N/A	#N/A	#N/A	#N/A	#N/A	0.449804	#N/A	0.509691	2.46049	#N/A	#N/A	#N/A	#N/A	#N/A	#N/A	#N/A	3	ENSG00000132475	H3-3B	protein_coding	H3.3 histone B [Source:HGNC Symbol;Acc:HGNC:4765]
NLK	#N/A	#N/A	#N/A	#N/A	#N/A	#N/A	#N/A	#N/A	#N/A	#N/A	#N/A	#N/A	#N/A	#N/A	#N/A	#N/A	0.648632	#N/A	#N/A	8.13473	#N/A	#N/A	#N/A	#N/A	0.486651	#N/A	#N/A	3	ENSG00000087095	NLK	protein_coding	nemo like kinase [Source:HGNC Symbol;Acc:HGNC:29858]
TGFBR2	#N/A	#N/A	#N/A	#N/A	#N/A	#N/A	#N/A	#N/A	#N/A	#N/A	#N/A	#N/A	#N/A	#N/A	#N/A	#N/A	0.477511	#N/A	1.67833	7.36573	#N/A	#N/A	#N/A	#N/A	#N/A	#N/A	#N/A	3	ENSG00000163513	TGFBR2	protein_coding	transforming growth factor beta receptor 2 [Source:HGNC Symbol;Acc:HGNC:11773]
CDK5RAP3	#N/A	#N/A	#N/A	#N/A	#N/A	#N/A	#N/A	#N/A	#N/A	#N/A	#N/A	#N/A	#N/A	#N/A	#N/A	#N/A	0.852633	1.00749	#N/A	4.71218	#N/A	#N/A	#N/A	#N/A	#N/A	#N/A	#N/A	3	ENSG00000108465	CDK5RAP3	protein_coding	CDK5 regulatory subunit associated protein 3 [Source:HGNC Symbol;Acc:HGNC:18673]
RNF185	#N/A	#N/A	#N/A	#N/A	#N/A	#N/A	#N/A	#N/A	#N/A	#N/A	0.789533	#N/A	#N/A	#N/A	#N/A	#N/A	0.912716	#N/A	#N/A	3.45226	#N/A	#N/A	#N/A	#N/A	#N/A	#N/A	#N/A	3	ENSG00000138942	RNF185	protein_coding	ring finger protein 185 [Source:HGNC Symbol;Acc:HGNC:26783]
LRCH4	#N/A	#N/A	#N/A	#N/A	#N/A	#N/A	#N/A	#N/A	#N/A	#N/A	#N/A	#N/A	#N/A	#N/A	#N/A	#N/A	1.01164	#N/A	1.29235	4.64539	#N/A	#N/A	#N/A	#N/A	#N/A	#N/A	#N/A	3	ENSG00000077454	LRCH4	protein_coding	leucine rich repeats and calponin homology domain containing 4 [Source:HGNC Symbol;Acc:HGNC:6691]
MRPL33	#N/A	#N/A	#N/A	#N/A	#N/A	#N/A	#N/A	#N/A	#N/A	#N/A	#N/A	#N/A	#N/A	#N/A	#N/A	#N/A	0.916663	1.37077	#N/A	2.84288	#N/A	#N/A	#N/A	#N/A	#N/A	#N/A	#N/A	3	ENSG00000243147	MRPL33	protein_coding	mitochondrial ribosomal protein L33 [Source:HGNC Symbol;Acc:HGNC:14487]
COX19	#N/A	#N/A	#N/A	#N/A	#N/A	#N/A	#N/A	#N/A	#N/A	#N/A	#N/A	#N/A	#N/A	#N/A	#N/A	#N/A	0.668925	#N/A	0.847464	3.41293	#N/A	#N/A	#N/A	#N/A	#N/A	#N/A	#N/A	3	ENSG00000240230	COX19	protein_coding	cytochrome c oxidase assembly factor COX19 [Source:HGNC Symbol;Acc:HGNC:28074]
ZMIZ2	#N/A	#N/A	#N/A	#N/A	#N/A	#N/A	#N/A	#N/A	#N/A	#N/A	#N/A	#N/A	#N/A	#N/A	#N/A	#N/A	0.893337	#N/A	#N/A	3.98049	#N/A	#N/A	#N/A	#N/A	0.65276	#N/A	#N/A	3	ENSG00000122515	ZMIZ2	protein_coding	zinc finger MIZ-type containing 2 [Source:HGNC Symbol;Acc:HGNC:22229]
MOSPD2	#N/A	#N/A	#N/A	#N/A	#N/A	#N/A	#N/A	#N/A	#N/A	#N/A	#N/A	#N/A	#N/A	#N/A	#N/A	#N/A	0.890972	#N/A	#N/A	5.45922	#N/A	#N/A	#N/A	#N/A	#N/A	1.35995	#N/A	3	ENSG00000130150	MOSPD2	protein_coding	motile sperm domain containing 2 [Source:HGNC Symbol;Acc:HGNC:28381]
MMP24OS	#N/A	#N/A	#N/A	#N/A	#N/A	#N/A	#N/A	#N/A	#N/A	#N/A	#N/A	#N/A	#N/A	#N/A	#N/A	#N/A	0.85875	#N/A	0.900909	1.55535	#N/A	#N/A	#N/A	#N/A	#N/A	#N/A	#N/A	3	ENSG00000126005	MMP24OS	protein_coding	MMP24 opposite strand [Source:HGNC Symbol;Acc:HGNC:44421]
P4HA1	#N/A	#N/A	#N/A	#N/A	#N/A	#N/A	#N/A	#N/A	#N/A	#N/A	#N/A	#N/A	#N/A	#N/A	#N/A	#N/A	0.693758	#N/A	0.89374	3.56284	#N/A	#N/A	#N/A	#N/A	#N/A	#N/A	#N/A	3	ENSG00000122884	P4HA1	protein_coding	prolyl 4-hydroxylase subunit alpha 1 [Source:HGNC Symbol;Acc:HGNC:8546]
#237188	#N/A	#N/A	#N/A	#N/A	#N/A	#N/A	#N/A	#N/A	#N/A	#N/A	#N/A	#N/A	#N/A	#N/A	#N/A	#N/A	0.89889	#N/A	1.89321	5.17577	#N/A	#N/A	#N/A	#N/A	#N/A	#N/A	#N/A	3	ENSG00000237188		lncRNA	novel transcript, antisense to FMO5
DNAJB2	#N/A	#N/A	#N/A	#N/A	#N/A	#N/A	#N/A	#N/A	#N/A	#N/A	0.7845	#N/A	#N/A	#N/A	#N/A	#N/A	0.959891	#N/A	#N/A	0.375706	#N/A	#N/A	#N/A	#N/A	#N/A	#N/A	#N/A	3	ENSG00000135924	DNAJB2	protein_coding	DnaJ heat shock protein family (Hsp40) member B2 [Source:HGNC Symbol;Acc:HGNC:5228]
B3GALNT2#162885	#N/A	#N/A	#N/A	#N/A	#N/A	#N/A	#N/A	#N/A	#N/A	#N/A	#N/A	#N/A	#N/A	#N/A	#N/A	#N/A	0.861269	#N/A	#N/A	3.75514	#N/A	#N/A	#N/A	#N/A	#N/A	1.4244	#N/A	3	ENSG00000162885	B3GALNT2	protein_coding	beta-1,3-N-acetylgalactosaminyltransferase 2 [Source:HGNC Symbol;Acc:HGNC:28596]
CTSO#256043	#N/A	#N/A	#N/A	#N/A	#N/A	#N/A	#N/A	#N/A	#N/A	#N/A	#N/A	#N/A	#N/A	#N/A	#N/A	#N/A	0.982093	#N/A	1.52125	1.51238	#N/A	#N/A	#N/A	#N/A	#N/A	#N/A	#N/A	3	ENSG00000256043	CTSO	protein_coding	cathepsin O [Source:HGNC Symbol;Acc:HGNC:2542]
ZDHHC17	#N/A	#N/A	#N/A	#N/A	#N/A	#N/A	#N/A	#N/A	#N/A	#N/A	#N/A	#N/A	#N/A	#N/A	#N/A	#N/A	0.576284	#N/A	#N/A	3.93685	#N/A	#N/A	#N/A	#N/A	0.487545	#N/A	#N/A	3	ENSG00000186908	ZDHHC17	protein_coding	zinc finger DHHC-type palmitoyltransferase 17 [Source:HGNC Symbol;Acc:HGNC:18412]
RAB8B	#N/A	#N/A	#N/A	#N/A	#N/A	#N/A	#N/A	#N/A	#N/A	#N/A	#N/A	#N/A	#N/A	#N/A	#N/A	#N/A	#N/A	1.23617	1.91567	4.51696	#N/A	#N/A	#N/A	#N/A	#N/A	#N/A	#N/A	3	ENSG00000166128	RAB8B	protein_coding	RAB8B, member RAS oncogene family [Source:HGNC Symbol;Acc:HGNC:30273]
ITGB2-AS1	#N/A	#N/A	#N/A	#N/A	#N/A	#N/A	#N/A	#N/A	#N/A	#N/A	#N/A	#N/A	#N/A	#N/A	#N/A	#N/A	#N/A	1.10024	3.00002	5.72611	#N/A	#N/A	#N/A	#N/A	#N/A	#N/A	#N/A	3	ENSG00000227039	ITGB2-AS1	lncRNA	ITGB2 antisense RNA 1 [Source:HGNC Symbol;Acc:HGNC:44304]
PARP9	#N/A	#N/A	#N/A	#N/A	#N/A	#N/A	#N/A	#N/A	#N/A	#N/A	#N/A	#N/A	#N/A	#N/A	#N/A	#N/A	#N/A	0.942414	2.39072	4.93075	#N/A	#N/A	#N/A	#N/A	#N/A	#N/A	#N/A	3	ENSG00000138496	PARP9	protein_coding	poly(ADP-ribose) polymerase family member 9 [Source:HGNC Symbol;Acc:HGNC:24118]
PHF20	#N/A	#N/A	#N/A	#N/A	#N/A	#N/A	#N/A	#N/A	#N/A	#N/A	#N/A	#N/A	#N/A	#N/A	#N/A	#N/A	#N/A	#N/A	1.1903	6.32335	#N/A	#N/A	#N/A	#N/A	#N/A	0.886444	#N/A	3	ENSG00000025293	PHF20	protein_coding	PHD finger protein 20 [Source:HGNC Symbol;Acc:HGNC:16098]
RIMKLB	#N/A	#N/A	#N/A	#N/A	#N/A	#N/A	#N/A	#N/A	#N/A	#N/A	#N/A	#N/A	#N/A	#N/A	#N/A	#N/A	#N/A	#N/A	0.451624	0.128417	#N/A	#N/A	#N/A	#N/A	#N/A	0.330489	#N/A	3	ENSG00000166532	RIMKLB	protein_coding	ribosomal modification protein rimK like family member B [Source:HGNC Symbol;Acc:HGNC:29228]
PIK3CA	#N/A	#N/A	#N/A	#N/A	#N/A	#N/A	#N/A	#N/A	#N/A	#N/A	#N/A	#N/A	#N/A	#N/A	#N/A	#N/A	#N/A	1.2654	1.26922	8.03241	#N/A	#N/A	#N/A	#N/A	#N/A	#N/A	#N/A	3	ENSG00000121879	PIK3CA	protein_coding	phosphatidylinositol-4,5-bisphosphate 3-kinase catalytic subunit alpha [Source:HGNC Symbol;Acc:HGNC:8975]
TMOD3	#N/A	#N/A	#N/A	#N/A	#N/A	#N/A	#N/A	#N/A	#N/A	#N/A	0.407743	#N/A	#N/A	#N/A	#N/A	#N/A	#N/A	#N/A	1.08455	2.24075	#N/A	#N/A	#N/A	#N/A	#N/A	#N/A	#N/A	3	ENSG00000138594	TMOD3	protein_coding	tropomodulin 3 [Source:HGNC Symbol;Acc:HGNC:11873]
SRSF5	#N/A	#N/A	#N/A	#N/A	#N/A	#N/A	#N/A	#N/A	#N/A	#N/A	#N/A	#N/A	#N/A	#N/A	#N/A	#N/A	#N/A	0.783363	1.07717	6.55836	#N/A	#N/A	#N/A	#N/A	#N/A	#N/A	#N/A	3	ENSG00000100650	SRSF5	protein_coding	serine and arginine rich splicing factor 5 [Source:HGNC Symbol;Acc:HGNC:10787]
ARHGAP25	#N/A	#N/A	#N/A	#N/A	#N/A	#N/A	#N/A	#N/A	#N/A	#N/A	0.545372	#N/A	#N/A	#N/A	#N/A	#N/A	#N/A	#N/A	1.03968	6.99594	#N/A	#N/A	#N/A	#N/A	#N/A	#N/A	#N/A	3	ENSG00000163219	ARHGAP25	protein_coding	Rho GTPase activating protein 25 [Source:HGNC Symbol;Acc:HGNC:28951]
TRAPPC11	#N/A	#N/A	#N/A	#N/A	#N/A	#N/A	#N/A	#N/A	#N/A	#N/A	#N/A	#N/A	#N/A	#N/A	#N/A	#N/A	#N/A	#N/A	1.47384	7.86664	#N/A	#N/A	#N/A	#N/A	0.746349	#N/A	#N/A	3	ENSG00000168538	TRAPPC11	protein_coding	trafficking protein particle complex subunit 11 [Source:HGNC Symbol;Acc:HGNC:25751]
FAM120B#112584	#N/A	#N/A	#N/A	#N/A	#N/A	#N/A	#N/A	#N/A	#N/A	#N/A	#N/A	#N/A	#N/A	#N/A	#N/A	#N/A	#N/A	#N/A	1.08779	5.19892	#N/A	#N/A	#N/A	#N/A	0.415567	#N/A	#N/A	3	ENSG00000112584	FAM120B	protein_coding	family with sequence similarity 120B [Source:HGNC Symbol;Acc:HGNC:21109]
RASSF1	#N/A	#N/A	#N/A	#N/A	#N/A	#N/A	#N/A	#N/A	#N/A	#N/A	#N/A	#N/A	#N/A	#N/A	#N/A	#N/A	#N/A	#N/A	1.33638	4.80483	#N/A	#N/A	#N/A	#N/A	#N/A	1.47763	#N/A	3	ENSG00000068028	RASSF1	protein_coding	Ras association domain family member 1 [Source:HGNC Symbol;Acc:HGNC:9882]
LINC02328	#N/A	#N/A	#N/A	#N/A	#N/A	#N/A	#N/A	#N/A	#N/A	#N/A	0.590245	#N/A	#N/A	#N/A	#N/A	#N/A	#N/A	#N/A	1.39552	5.22074	#N/A	#N/A	#N/A	#N/A	#N/A	#N/A	#N/A	3	ENSG00000258733	LINC02328	lncRNA	long intergenic non-protein coding RNA 2328 [Source:HGNC Symbol;Acc:HGNC:53248]
NDE1#072864	#N/A	#N/A	#N/A	#N/A	#N/A	#N/A	#N/A	#N/A	#N/A	#N/A	#N/A	#N/A	#N/A	#N/A	#N/A	#N/A	#N/A	0.924277	1.25253	5.46306	#N/A	#N/A	#N/A	#N/A	#N/A	#N/A	#N/A	3	ENSG00000072864	NDE1	protein_coding	nudE neurodevelopment protein 1 [Source:HGNC Symbol;Acc:HGNC:17619]
FGFRL1	#N/A	#N/A	#N/A	#N/A	#N/A	#N/A	#N/A	#N/A	#N/A	#N/A	#N/A	#N/A	#N/A	#N/A	#N/A	#N/A	#N/A	#N/A	0.18771	0.154033	#N/A	#N/A	#N/A	#N/A	#N/A	0.180711	#N/A	3	ENSG00000127418	FGFRL1	protein_coding	fibroblast growth factor receptor like 1 [Source:HGNC Symbol;Acc:HGNC:3693]
MAD1L1	#N/A	#N/A	#N/A	#N/A	#N/A	#N/A	#N/A	#N/A	#N/A	#N/A	#N/A	#N/A	#N/A	#N/A	#N/A	#N/A	#N/A	#N/A	1.01834	5.33654	#N/A	#N/A	#N/A	0.527975	#N/A	#N/A	#N/A	3	ENSG00000002822	MAD1L1	protein_coding	mitotic arrest deficient 1 like 1 [Source:HGNC Symbol;Acc:HGNC:6762]
EFR3A	#N/A	#N/A	#N/A	#N/A	#N/A	#N/A	#N/A	#N/A	#N/A	#N/A	#N/A	#N/A	#N/A	#N/A	#N/A	#N/A	#N/A	0.685146	0.897248	6.69243	#N/A	#N/A	#N/A	#N/A	#N/A	#N/A	#N/A	3	ENSG00000132294	EFR3A	protein_coding	EFR3 homolog A [Source:HGNC Symbol;Acc:HGNC:28970]
#271254	#N/A	#N/A	#N/A	#N/A	#N/A	#N/A	#N/A	#N/A	#N/A	#N/A	#N/A	#N/A	#N/A	#N/A	#N/A	#N/A	#N/A	#N/A	0.350634	0.197536	#N/A	1.41884	#N/A	#N/A	#N/A	#N/A	#N/A	3	ENSG00000271254		protein_coding
WIPF1	#N/A	#N/A	#N/A	#N/A	#N/A	#N/A	#N/A	#N/A	#N/A	#N/A	#N/A	#N/A	#N/A	#N/A	#N/A	#N/A	#N/A	0.618509	0.767257	2.71902	#N/A	#N/A	#N/A	#N/A	#N/A	#N/A	#N/A	3	ENSG00000115935	WIPF1	protein_coding	WAS/WASL interacting protein family member 1 [Source:HGNC Symbol;Acc:HGNC:12736]
HNRNPF	#N/A	#N/A	#N/A	#N/A	#N/A	#N/A	#N/A	#N/A	#N/A	#N/A	#N/A	#N/A	#N/A	#N/A	#N/A	#N/A	#N/A	#N/A	1.03916	3.01821	#N/A	#N/A	#N/A	#N/A	#N/A	1.00346	#N/A	3	ENSG00000169813	HNRNPF	protein_coding	heterogeneous nuclear ribonucleoprotein F [Source:HGNC Symbol;Acc:HGNC:5039]
ZNF318	#N/A	#N/A	#N/A	#N/A	#N/A	#N/A	#N/A	#N/A	#N/A	#N/A	#N/A	#N/A	#N/A	#N/A	#N/A	#N/A	#N/A	1.37439	1.91278	2.12891	#N/A	#N/A	#N/A	#N/A	#N/A	#N/A	#N/A	3	ENSG00000171467	ZNF318	protein_coding	zinc finger protein 318 [Source:HGNC Symbol;Acc:HGNC:13578]
TMEM65	#N/A	#N/A	#N/A	#N/A	#N/A	#N/A	#N/A	#N/A	#N/A	#N/A	#N/A	#N/A	#N/A	#N/A	#N/A	#N/A	#N/A	#N/A	0.960554	5.04479	#N/A	#N/A	#N/A	#N/A	#N/A	1.01493	#N/A	3	ENSG00000164983	TMEM65	protein_coding	transmembrane protein 65 [Source:HGNC Symbol;Acc:HGNC:25203]
SFT2D2	#N/A	#N/A	#N/A	#N/A	#N/A	#N/A	#N/A	#N/A	#N/A	#N/A	#N/A	#N/A	#N/A	#N/A	#N/A	#N/A	#N/A	#N/A	1.18081	7.0846	0.543317	#N/A	#N/A	#N/A	#N/A	#N/A	#N/A	3	ENSG00000213064	SFT2D2	protein_coding	SFT2 domain containing 2 [Source:HGNC Symbol;Acc:HGNC:25140]
TPK1	#N/A	#N/A	#N/A	#N/A	#N/A	#N/A	#N/A	#N/A	#N/A	#N/A	#N/A	#N/A	#N/A	#N/A	#N/A	#N/A	#N/A	#N/A	0.904579	8.99213	#N/A	#N/A	#N/A	#N/A	#N/A	0.901411	#N/A	3	ENSG00000196511	TPK1	protein_coding	thiamin pyrophosphokinase 1 [Source:HGNC Symbol;Acc:HGNC:17358]
KBTBD2	#N/A	#N/A	#N/A	#N/A	#N/A	#N/A	#N/A	#N/A	#N/A	#N/A	0.514952	#N/A	#N/A	#N/A	#N/A	#N/A	#N/A	#N/A	0.95711	7.33599	#N/A	#N/A	#N/A	#N/A	#N/A	#N/A	#N/A	3	ENSG00000170852	KBTBD2	protein_coding	kelch repeat and BTB domain containing 2 [Source:HGNC Symbol;Acc:HGNC:21751]
MSN	#N/A	#N/A	#N/A	#N/A	#N/A	#N/A	#N/A	#N/A	#N/A	#N/A	#N/A	#N/A	#N/A	#N/A	#N/A	#N/A	#N/A	1.31847	0.927015	1.54011	#N/A	#N/A	#N/A	#N/A	#N/A	#N/A	#N/A	3	ENSG00000147065	MSN	protein_coding	moesin [Source:HGNC Symbol;Acc:HGNC:7373]
#251652	#N/A	#N/A	#N/A	#N/A	#N/A	#N/A	#N/A	#N/A	#N/A	#N/A	#N/A	#N/A	#N/A	#N/A	#N/A	#N/A	#N/A	#N/A	0.25338	0.167442	#N/A	#N/A	#N/A	#N/A	#N/A	0.275733	#N/A	3	ENSG00000251652		lncRNA	novel transcript
#286864	#N/A	#N/A	#N/A	#N/A	#N/A	#N/A	#N/A	#N/A	#N/A	#N/A	#N/A	#N/A	#N/A	#N/A	#N/A	#N/A	#N/A	#N/A	0.80486	0.252656	#N/A	#N/A	#N/A	#N/A	1.20264	#N/A	#N/A	3	ENSG00000286864		lncRNA	novel transcript, antisense to LRRFIP1
EPSTI1	#N/A	#N/A	#N/A	#N/A	#N/A	#N/A	#N/A	#N/A	#N/A	#N/A	#N/A	#N/A	#N/A	#N/A	#N/A	#N/A	#N/A	1.15231	0.991161	7.19565	#N/A	#N/A	#N/A	#N/A	#N/A	#N/A	#N/A	3	ENSG00000133106	EPSTI1	protein_coding	epithelial stromal interaction 1 [Source:HGNC Symbol;Acc:HGNC:16465]
TMEM131L	#N/A	#N/A	#N/A	#N/A	#N/A	#N/A	#N/A	#N/A	#N/A	#N/A	#N/A	#N/A	#N/A	#N/A	#N/A	#N/A	#N/A	1.26116	0.644763	5.62646	#N/A	#N/A	#N/A	#N/A	#N/A	#N/A	#N/A	3	ENSG00000121210	TMEM131L	protein_coding	transmembrane 131 like [Source:HGNC Symbol;Acc:HGNC:29146]
HGS	#N/A	#N/A	#N/A	#N/A	#N/A	#N/A	#N/A	#N/A	#N/A	#N/A	#N/A	#N/A	#N/A	#N/A	#N/A	#N/A	#N/A	#N/A	1.17838	4.17971	#N/A	#N/A	#N/A	#N/A	#N/A	0.966486	#N/A	3	ENSG00000185359	HGS	protein_coding	hepatocyte growth factor-regulated tyrosine kinase substrate [Source:HGNC Symbol;Acc:HGNC:4897]
LMBR1	#N/A	#N/A	#N/A	#N/A	#N/A	#N/A	#N/A	#N/A	#N/A	#N/A	#N/A	#N/A	#N/A	#N/A	#N/A	#N/A	#N/A	#N/A	0.72832	6.49362	#N/A	#N/A	#N/A	#N/A	0.407629	#N/A	#N/A	3	ENSG00000105983	LMBR1	protein_coding	limb development membrane protein 1 [Source:HGNC Symbol;Acc:HGNC:13243]
ARHGEF1	#N/A	#N/A	#N/A	#N/A	#N/A	#N/A	#N/A	#N/A	#N/A	#N/A	0.450829	#N/A	#N/A	#N/A	#N/A	#N/A	#N/A	#N/A	0.837356	4.5436	#N/A	#N/A	#N/A	#N/A	#N/A	#N/A	#N/A	3	ENSG00000076928	ARHGEF1	protein_coding	Rho guanine nucleotide exchange factor 1 [Source:HGNC Symbol;Acc:HGNC:681]
#287839	#N/A	#N/A	#N/A	#N/A	#N/A	#N/A	#N/A	#N/A	#N/A	#N/A	#N/A	#N/A	#N/A	#N/A	#N/A	#N/A	#N/A	1.61656	1.60251	1.26555	#N/A	#N/A	#N/A	#N/A	#N/A	#N/A	#N/A	3	ENSG00000287839		lncRNA	novel transcript
KDM3B	#N/A	#N/A	#N/A	#N/A	#N/A	#N/A	#N/A	#N/A	#N/A	#N/A	#N/A	#N/A	#N/A	#N/A	#N/A	#N/A	#N/A	#N/A	0.735462	4.65045	#N/A	#N/A	#N/A	#N/A	0.479853	#N/A	#N/A	3	ENSG00000120733	KDM3B	protein_coding	lysine demethylase 3B [Source:HGNC Symbol;Acc:HGNC:1337]
#280011	#N/A	#N/A	#N/A	#N/A	#N/A	#N/A	#N/A	#N/A	#N/A	#N/A	#N/A	#N/A	#N/A	#N/A	#N/A	#N/A	#N/A	#N/A	0.646628	0.270163	#N/A	#N/A	#N/A	#N/A	1.86289	#N/A	#N/A	3	ENSG00000280011		lncRNA	novel transcript, antisense to PARVG
TMLHE	#N/A	#N/A	#N/A	#N/A	#N/A	#N/A	#N/A	#N/A	#N/A	#N/A	#N/A	#N/A	#N/A	#N/A	#N/A	#N/A	#N/A	#N/A	1.00981	4.18096	#N/A	#N/A	#N/A	#N/A	0.752627	#N/A	#N/A	3	ENSG00000185973	TMLHE	protein_coding	trimethyllysine hydroxylase, epsilon [Source:HGNC Symbol;Acc:HGNC:18308]
FCHO1	#N/A	#N/A	#N/A	#N/A	#N/A	#N/A	#N/A	#N/A	#N/A	#N/A	#N/A	#N/A	#N/A	#N/A	#N/A	#N/A	#N/A	#N/A	1.15548	2.59089	#N/A	#N/A	#N/A	#N/A	#N/A	#N/A	1.56192	3	ENSG00000130475	FCHO1	protein_coding	FCH and mu domain containing endocytic adaptor 1 [Source:HGNC Symbol;Acc:HGNC:29002]
MTHFS	#N/A	#N/A	#N/A	#N/A	#N/A	#N/A	#N/A	#N/A	#N/A	#N/A	0.751572	#N/A	#N/A	#N/A	#N/A	#N/A	#N/A	#N/A	1.24246	3.71963	#N/A	#N/A	#N/A	#N/A	#N/A	#N/A	#N/A	3	ENSG00000136371	MTHFS	protein_coding	methenyltetrahydrofolate synthetase [Source:HGNC Symbol;Acc:HGNC:7437]
AFG3L2	#N/A	#N/A	#N/A	#N/A	#N/A	#N/A	#N/A	#N/A	#N/A	#N/A	#N/A	#N/A	#N/A	#N/A	#N/A	#N/A	#N/A	#N/A	1.04648	7.06898	#N/A	0.732996	#N/A	#N/A	#N/A	#N/A	#N/A	3	ENSG00000141385	AFG3L2	protein_coding	AFG3 like matrix AAA peptidase subunit 2 [Source:HGNC Symbol;Acc:HGNC:315]
MFSD14C	#N/A	#N/A	#N/A	#N/A	#N/A	#N/A	#N/A	#N/A	#N/A	#N/A	#N/A	#N/A	#N/A	#N/A	#N/A	#N/A	#N/A	#N/A	0.66942	6.7016	#N/A	#N/A	#N/A	#N/A	0.423816	#N/A	#N/A	3	ENSG00000196312	MFSD14C	transcribed_unprocessed_pseudogene	major facilitator superfamily domain containing 14C [Source:HGNC Symbol;Acc:HGNC:23672]
SPEN	#N/A	#N/A	#N/A	#N/A	#N/A	#N/A	#N/A	#N/A	#N/A	#N/A	#N/A	#N/A	#N/A	#N/A	#N/A	#N/A	#N/A	#N/A	0.65016	5.23226	#N/A	#N/A	#N/A	#N/A	#N/A	0.622735	#N/A	3	ENSG00000065526	SPEN	protein_coding	spen family transcriptional repressor [Source:HGNC Symbol;Acc:HGNC:17575]
GPR132	#N/A	#N/A	#N/A	#N/A	#N/A	#N/A	#N/A	#N/A	#N/A	#N/A	#N/A	#N/A	#N/A	#N/A	#N/A	#N/A	#N/A	#N/A	0.963835	5.15325	#N/A	#N/A	#N/A	#N/A	#N/A	1.46024	#N/A	3	ENSG00000183484	GPR132	protein_coding	G protein-coupled receptor 132 [Source:HGNC Symbol;Acc:HGNC:17482]
DUS3L	#N/A	#N/A	#N/A	#N/A	#N/A	#N/A	#N/A	#N/A	#N/A	#N/A	#N/A	#N/A	#N/A	#N/A	#N/A	#N/A	#N/A	#N/A	1.15936	2.13876	#N/A	#N/A	#N/A	#N/A	#N/A	1.30852	#N/A	3	ENSG00000141994	DUS3L	protein_coding	dihydrouridine synthase 3 like [Source:HGNC Symbol;Acc:HGNC:26920]
SENP3	#N/A	#N/A	#N/A	#N/A	#N/A	#N/A	#N/A	#N/A	#N/A	#N/A	#N/A	#N/A	#N/A	#N/A	#N/A	#N/A	#N/A	#N/A	0.918254	0.795802	#N/A	0.874656	#N/A	#N/A	#N/A	#N/A	#N/A	3	ENSG00000161956	SENP3	protein_coding	SUMO specific peptidase 3 [Source:HGNC Symbol;Acc:HGNC:17862]
CAP1	#N/A	#N/A	#N/A	#N/A	#N/A	#N/A	#N/A	#N/A	#N/A	#N/A	#N/A	#N/A	#N/A	#N/A	#N/A	#N/A	#N/A	#N/A	0.781544	1.25628	#N/A	#N/A	#N/A	#N/A	#N/A	#N/A	1.41199	3	ENSG00000131236	CAP1	protein_coding	cyclase associated actin cytoskeleton regulatory protein 1 [Source:HGNC Symbol;Acc:HGNC:20040]
MYLIP	#N/A	#N/A	#N/A	#N/A	#N/A	#N/A	#N/A	#N/A	#N/A	#N/A	#N/A	#N/A	#N/A	#N/A	#N/A	#N/A	#N/A	#N/A	0.704771	4.66754	#N/A	#N/A	#N/A	#N/A	#N/A	0.943765	#N/A	3	ENSG00000007944	MYLIP	protein_coding	myosin regulatory light chain interacting protein [Source:HGNC Symbol;Acc:HGNC:21155]
RPS6KA5	#N/A	#N/A	#N/A	#N/A	#N/A	#N/A	#N/A	#N/A	#N/A	#N/A	#N/A	#N/A	#N/A	#N/A	#N/A	#N/A	#N/A	1.18647	#N/A	6.86529	#N/A	#N/A	#N/A	#N/A	#N/A	0.764864	#N/A	3	ENSG00000100784	RPS6KA5	protein_coding	ribosomal protein S6 kinase A5 [Source:HGNC Symbol;Acc:HGNC:10434]
FOXO1	#N/A	#N/A	#N/A	#N/A	#N/A	#N/A	#N/A	#N/A	#N/A	#N/A	0.84747	#N/A	#N/A	#N/A	#N/A	#N/A	#N/A	1.69785	#N/A	9.26773	#N/A	#N/A	#N/A	#N/A	#N/A	#N/A	#N/A	3	ENSG00000150907	FOXO1	protein_coding	forkhead box O1 [Source:HGNC Symbol;Acc:HGNC:3819]
CLASP2	#N/A	#N/A	#N/A	#N/A	#N/A	#N/A	#N/A	#N/A	#N/A	#N/A	#N/A	#N/A	#N/A	#N/A	#N/A	#N/A	#N/A	#N/A	#N/A	7.15934	#N/A	#N/A	#N/A	#N/A	0.442977	0.771355	#N/A	3	ENSG00000163539	CLASP2	protein_coding	cytoplasmic linker associated protein 2 [Source:HGNC Symbol;Acc:HGNC:17078]
GALNT1	#N/A	#N/A	#N/A	#N/A	#N/A	#N/A	#N/A	#N/A	#N/A	#N/A	#N/A	#N/A	#N/A	#N/A	#N/A	#N/A	#N/A	#N/A	#N/A	4.21092	0.695318	0.512512	#N/A	#N/A	#N/A	#N/A	#N/A	3	ENSG00000141429	GALNT1	protein_coding	polypeptide N-acetylgalactosaminyltransferase 1 [Source:HGNC Symbol;Acc:HGNC:4123]
CYBA	#N/A	#N/A	#N/A	#N/A	#N/A	#N/A	#N/A	#N/A	#N/A	#N/A	#N/A	#N/A	#N/A	#N/A	#N/A	#N/A	#N/A	#N/A	#N/A	3.92505	1.00428	#N/A	#N/A	#N/A	#N/A	#N/A	1.15455	3	ENSG00000051523	CYBA	protein_coding	cytochrome b-245 alpha chain [Source:HGNC Symbol;Acc:HGNC:2577]
CDYL	#N/A	#N/A	#N/A	#N/A	#N/A	#N/A	#N/A	#N/A	#N/A	#N/A	#N/A	#N/A	#N/A	#N/A	#N/A	#N/A	#N/A	#N/A	#N/A	4.39685	#N/A	0.431218	#N/A	#N/A	0.490778	#N/A	#N/A	3	ENSG00000153046	CDYL	protein_coding	chromodomain Y like [Source:HGNC Symbol;Acc:HGNC:1811]
SLX4IP	#N/A	#N/A	#N/A	#N/A	#N/A	#N/A	#N/A	#N/A	#N/A	#N/A	#N/A	#N/A	#N/A	#N/A	#N/A	#N/A	#N/A	#N/A	#N/A	7.64422	#N/A	#N/A	0.622598	#N/A	0.661418	#N/A	#N/A	3	ENSG00000149346	SLX4IP	protein_coding	SLX4 interacting protein [Source:HGNC Symbol;Acc:HGNC:16225]
ANKRD13A	#N/A	#N/A	#N/A	#N/A	#N/A	#N/A	#N/A	#N/A	#N/A	#N/A	#N/A	#N/A	#N/A	#N/A	#N/A	#N/A	#N/A	#N/A	#N/A	4.68775	#N/A	#N/A	0.679607	0.622984	#N/A	#N/A	#N/A	3	ENSG00000076513	ANKRD13A	protein_coding	ankyrin repeat domain 13A [Source:HGNC Symbol;Acc:HGNC:21268]
UBE2E3	#N/A	#N/A	#N/A	#N/A	#N/A	#N/A	#N/A	#N/A	#N/A	#N/A	#N/A	#N/A	#N/A	#N/A	#N/A	#N/A	#N/A	#N/A	#N/A	3.31524	#N/A	0.871902	#N/A	#N/A	#N/A	1.13835	#N/A	3	ENSG00000170035	UBE2E3	protein_coding	ubiquitin conjugating enzyme E2 E3 [Source:HGNC Symbol;Acc:HGNC:12479]
SMG5	#N/A	#N/A	#N/A	#N/A	#N/A	#N/A	#N/A	#N/A	#N/A	#N/A	#N/A	#N/A	#N/A	#N/A	#N/A	#N/A	#N/A	#N/A	#N/A	6.66349	0.560246	#N/A	#N/A	#N/A	#N/A	0.793896	#N/A	3	ENSG00000198952	SMG5	protein_coding	SMG5 nonsense mediated mRNA decay factor [Source:HGNC Symbol;Acc:HGNC:24644]
ZNF124	#N/A	#N/A	#N/A	#N/A	#N/A	#N/A	#N/A	#N/A	#N/A	#N/A	#N/A	#N/A	#N/A	#N/A	#N/A	#N/A	#N/A	#N/A	#N/A	4.89967	#N/A	0.656629	#N/A	#N/A	0.589337	#N/A	#N/A	3	ENSG00000196418	ZNF124	protein_coding	zinc finger protein 124 [Source:HGNC Symbol;Acc:HGNC:12907]
VPS37B	#N/A	#N/A	#N/A	#N/A	#N/A	#N/A	#N/A	#N/A	#N/A	#N/A	1.21599	#N/A	#N/A	#N/A	#N/A	#N/A	#N/A	1.299	#N/A	3.81114	#N/A	#N/A	#N/A	#N/A	#N/A	#N/A	#N/A	3	ENSG00000139722	VPS37B	protein_coding	VPS37B subunit of ESCRT-I [Source:HGNC Symbol;Acc:HGNC:25754]
TBC1D9B#197226	#N/A	#N/A	#N/A	#N/A	#N/A	#N/A	#N/A	#N/A	#N/A	#N/A	#N/A	#N/A	#N/A	#N/A	#N/A	#N/A	#N/A	#N/A	#N/A	4.5145	0.686567	0.902306	#N/A	#N/A	#N/A	#N/A	#N/A	3	ENSG00000197226	TBC1D9B	protein_coding	TBC1 domain family member 9B [Source:HGNC Symbol;Acc:HGNC:29097]
PPP1R15B	#N/A	#N/A	#N/A	#N/A	#N/A	#N/A	#N/A	#N/A	#N/A	#N/A	#N/A	#N/A	#N/A	#N/A	#N/A	#N/A	#N/A	#N/A	#N/A	5.05913	0.905275	#N/A	0.80115	#N/A	#N/A	#N/A	#N/A	3	ENSG00000158615	PPP1R15B	protein_coding	protein phosphatase 1 regulatory subunit 15B [Source:HGNC Symbol;Acc:HGNC:14951]
IER5	#N/A	#N/A	#N/A	#N/A	#N/A	#N/A	#N/A	#N/A	#N/A	#N/A	#N/A	#N/A	#N/A	#N/A	#N/A	#N/A	#N/A	1.14583	#N/A	0.99936	1.06861	#N/A	#N/A	#N/A	#N/A	#N/A	#N/A	3	ENSG00000162783	IER5	protein_coding	immediate early response 5 [Source:HGNC Symbol;Acc:HGNC:5393]
UCK2	#N/A	#N/A	#N/A	#N/A	#N/A	#N/A	#N/A	#N/A	#N/A	#N/A	#N/A	#N/A	#N/A	#N/A	#N/A	#N/A	#N/A	#N/A	#N/A	4.74813	1.66667	1.00671	#N/A	#N/A	#N/A	#N/A	#N/A	3	ENSG00000143179	UCK2	protein_coding	uridine-cytidine kinase 2 [Source:HGNC Symbol;Acc:HGNC:12562]
GALNT3	#N/A	#N/A	#N/A	#N/A	#N/A	#N/A	#N/A	#N/A	#N/A	#N/A	#N/A	#N/A	#N/A	#N/A	#N/A	#N/A	#N/A	#N/A	#N/A	3.97577	1.96718	#N/A	#N/A	#N/A	#N/A	2.21244	#N/A	3	ENSG00000115339	GALNT3	protein_coding	polypeptide N-acetylgalactosaminyltransferase 3 [Source:HGNC Symbol;Acc:HGNC:4125]
CD48	#N/A	#N/A	#N/A	#N/A	#N/A	#N/A	#N/A	#N/A	#N/A	#N/A	#N/A	#N/A	#N/A	#N/A	#N/A	#N/A	#N/A	1.12302	#N/A	3.19971	#N/A	#N/A	#N/A	#N/A	#N/A	#N/A	2.60387	3	ENSG00000117091	CD48	protein_coding	CD48 molecule [Source:HGNC Symbol;Acc:HGNC:1683]
EEF2	#N/A	#N/A	#N/A	#N/A	#N/A	#N/A	#N/A	#N/A	#N/A	#N/A	#N/A	#N/A	#N/A	#N/A	#N/A	#N/A	#N/A	0.911972	#N/A	1.89821	#N/A	#N/A	0.870354	#N/A	#N/A	#N/A	#N/A	3	ENSG00000167658	EEF2	protein_coding	eukaryotic translation elongation factor 2 [Source:HGNC Symbol;Acc:HGNC:3214]
BST2	#N/A	#N/A	#N/A	#N/A	#N/A	#N/A	#N/A	#N/A	#N/A	#N/A	#N/A	#N/A	#N/A	#N/A	#N/A	#N/A	#N/A	#N/A	#N/A	2.05725	1.41113	#N/A	#N/A	#N/A	#N/A	#N/A	0.707565	3	ENSG00000130303	BST2	protein_coding	bone marrow stromal cell antigen 2 [Source:HGNC Symbol;Acc:HGNC:1119]
NCSTN	#N/A	#N/A	#N/A	#N/A	#N/A	#N/A	#N/A	#N/A	#N/A	#N/A	#N/A	#N/A	#N/A	#N/A	#N/A	#N/A	#N/A	#N/A	#N/A	3.22438	1.02503	#N/A	0.919409	#N/A	#N/A	#N/A	#N/A	3	ENSG00000162736	NCSTN	protein_coding	nicastrin [Source:HGNC Symbol;Acc:HGNC:17091]
PDK1	#N/A	#N/A	#N/A	#N/A	#N/A	#N/A	#N/A	#N/A	#N/A	#N/A	#N/A	#N/A	#N/A	#N/A	#N/A	#N/A	#N/A	1.23101	#N/A	2.51953	#N/A	#N/A	#N/A	#N/A	#N/A	#N/A	1.60388	3	ENSG00000152256	PDK1	protein_coding	pyruvate dehydrogenase kinase 1 [Source:HGNC Symbol;Acc:HGNC:8809]
PPP1R9B	#N/A	#N/A	#N/A	#N/A	#N/A	#N/A	#N/A	#N/A	#N/A	#N/A	#N/A	#N/A	#N/A	#N/A	#N/A	#N/A	#N/A	#N/A	#N/A	0.452345	0.946952	#N/A	#N/A	#N/A	#N/A	#N/A	0.185846	3	ENSG00000108819	PPP1R9B	protein_coding	protein phosphatase 1 regulatory subunit 9B [Source:HGNC Symbol;Acc:HGNC:9298]
TICAM1	#N/A	#N/A	#N/A	#N/A	#N/A	#N/A	#N/A	#N/A	#N/A	#N/A	#N/A	#N/A	#N/A	#N/A	#N/A	#N/A	#N/A	#N/A	#N/A	0.538789	#N/A	#N/A	0.995769	#N/A	#N/A	1.02874	#N/A	3	ENSG00000127666	TICAM1	protein_coding	TIR domain containing adaptor molecule 1 [Source:HGNC Symbol;Acc:HGNC:18348]
METTL25B	#N/A	#N/A	#N/A	#N/A	#N/A	#N/A	#N/A	#N/A	#N/A	#N/A	#N/A	#N/A	#N/A	#N/A	#N/A	#N/A	#N/A	1.0583	#N/A	1.12638	#N/A	0.917008	#N/A	#N/A	#N/A	#N/A	#N/A	3	ENSG00000143303	METTL25B	protein_coding	methyltransferase like 25B [Source:HGNC Symbol;Acc:HGNC:24273]
PTPRN2#155093	#N/A	#N/A	#N/A	#N/A	#N/A	#N/A	#N/A	#N/A	#N/A	#N/A	#N/A	#N/A	#N/A	#N/A	#N/A	#N/A	#N/A	#N/A	#N/A	0.236987	#N/A	#N/A	1.29756	1.03079	#N/A	#N/A	#N/A	3	ENSG00000155093	PTPRN2	protein_coding	protein tyrosine phosphatase receptor type N2 [Source:HGNC Symbol;Acc:HGNC:9677]
PMAIP1	#N/A	#N/A	#N/A	#N/A	#N/A	#N/A	#N/A	#N/A	#N/A	#N/A	#N/A	#N/A	#N/A	#N/A	#N/A	#N/A	#N/A	#N/A	#N/A	0.521393	2.52813	#N/A	1.95669	#N/A	#N/A	#N/A	#N/A	3	ENSG00000141682	PMAIP1	protein_coding	phorbol-12-myristate-13-acetate-induced protein 1 [Source:HGNC Symbol;Acc:HGNC:9108]
#240143	#N/A	#N/A	#N/A	#N/A	#N/A	#N/A	#N/A	#N/A	#N/A	#N/A	#N/A	#N/A	#N/A	#N/A	#N/A	#N/A	#N/A	#N/A	#N/A	0.192874	1.15927	#N/A	#N/A	#N/A	#N/A	#N/A	0.105713	3	ENSG00000240143		lncRNA	novel transcript
SLC25A5	#N/A	#N/A	#N/A	#N/A	#N/A	#N/A	#N/A	#N/A	#N/A	#N/A	#N/A	#N/A	#N/A	#N/A	#N/A	#N/A	#N/A	#N/A	#N/A	0.202724	1.89157	#N/A	1.36118	#N/A	#N/A	#N/A	#N/A	3	ENSG00000005022	SLC25A5	protein_coding	solute carrier family 25 member 5 [Source:HGNC Symbol;Acc:HGNC:10991]
PAPLN	#N/A	#N/A	#N/A	#N/A	#N/A	#N/A	#N/A	#N/A	#N/A	#N/A	#N/A	#N/A	#N/A	#N/A	#N/A	#N/A	#N/A	#N/A	#N/A	0.18169	#N/A	#N/A	#N/A	2.02789	1.69708	#N/A	#N/A	3	ENSG00000100767	PAPLN	protein_coding	papilin, proteoglycan like sulfated glycoprotein [Source:HGNC Symbol;Acc:HGNC:19262]
CA3	#N/A	#N/A	#N/A	#N/A	#N/A	#N/A	#N/A	#N/A	#N/A	#N/A	#N/A	#N/A	#N/A	#N/A	#N/A	#N/A	#N/A	#N/A	#N/A	0.120334	#N/A	#N/A	#N/A	0.902257	0.279017	#N/A	#N/A	3	ENSG00000164879	CA3	protein_coding	carbonic anhydrase 3 [Source:HGNC Symbol;Acc:HGNC:1374]
PHETA1	#N/A	#N/A	#N/A	#N/A	#N/A	#N/A	#N/A	#N/A	#N/A	#N/A	#N/A	#N/A	#N/A	#N/A	#N/A	#N/A	#N/A	#N/A	#N/A	0.137543	1.91439	0.189683	#N/A	#N/A	#N/A	#N/A	#N/A	3	ENSG00000198324	PHETA1	protein_coding	PH domain containing endocytic trafficking adaptor 1 [Source:HGNC Symbol;Acc:HGNC:26509]
#225000	#N/A	#N/A	#N/A	#N/A	#N/A	#N/A	#N/A	#N/A	#N/A	#N/A	#N/A	#N/A	#N/A	#N/A	#N/A	#N/A	#N/A	#N/A	#N/A	0.0432967	0.159328	#N/A	#N/A	0.0227562	#N/A	#N/A	#N/A	3	ENSG00000225000		lncRNA	novel transcript
#287576	#N/A	#N/A	#N/A	#N/A	#N/A	#N/A	#N/A	#N/A	#N/A	#N/A	#N/A	#N/A	#N/A	#N/A	#N/A	#N/A	#N/A	#N/A	#N/A	0.142744	#N/A	#N/A	#N/A	#N/A	1.2082	0.150495	#N/A	3	ENSG00000287576		lncRNA	novel transcript
ACTB	#N/A	#N/A	#N/A	#N/A	#N/A	#N/A	#N/A	#N/A	#N/A	#N/A	#N/A	#N/A	#N/A	#N/A	#N/A	#N/A	#N/A	#N/A	#N/A	#N/A	1.48576	0.541614	#N/A	#N/A	#N/A	#N/A	2.76119	3	ENSG00000075624	ACTB	protein_coding	actin beta [Source:HGNC Symbol;Acc:HGNC:132]
#288302	#N/A	#N/A	#N/A	#N/A	#N/A	#N/A	#N/A	#N/A	#N/A	#N/A	#N/A	#N/A	#N/A	#N/A	#N/A	#N/A	#N/A	#N/A	#N/A	#N/A	0.127525	#N/A	0.105804	0.120628	#N/A	#N/A	#N/A	3	ENSG00000288302		lncRNA	novel transcript
OSGIN1	#N/A	#N/A	#N/A	#N/A	#N/A	#N/A	#N/A	#N/A	#N/A	#N/A	#N/A	#N/A	#N/A	#N/A	#N/A	#N/A	#N/A	#N/A	#N/A	#N/A	0.874815	#N/A	#N/A	0.18107	0.0844572	#N/A	#N/A	3	ENSG00000140961	OSGIN1	protein_coding	oxidative stress induced growth inhibitor 1 [Source:HGNC Symbol;Acc:HGNC:30093]
#222043	#N/A	#N/A	#N/A	#N/A	#N/A	#N/A	#N/A	#N/A	#N/A	#N/A	#N/A	#N/A	#N/A	#N/A	#N/A	#N/A	#N/A	#N/A	#N/A	#N/A	1.43412	#N/A	0.42233	0.794235	#N/A	#N/A	#N/A	3	ENSG00000222043		lncRNA	novel transcript
XKR3	#N/A	#N/A	#N/A	#N/A	#N/A	#N/A	#N/A	#N/A	#N/A	#N/A	#N/A	#N/A	#N/A	#N/A	#N/A	#N/A	#N/A	#N/A	#N/A	#N/A	0.067068	#N/A	0.0658564	0.063794	#N/A	#N/A	#N/A	3	ENSG00000172967	XKR3	protein_coding	XK related 3 [Source:HGNC Symbol;Acc:HGNC:28778]
IGHEP2	#N/A	#N/A	#N/A	#N/A	#N/A	#N/A	#N/A	#N/A	#N/A	#N/A	#N/A	#N/A	#N/A	#N/A	#N/A	#N/A	#N/A	#N/A	#N/A	#N/A	0.270342	#N/A	#N/A	0.0801444	0.112553	#N/A	#N/A	3	ENSG00000254017	IGHEP2	IG_C_pseudogene	immunoglobulin heavy constant epsilon P2 (pseudogene) [Source:HGNC Symbol;Acc:HGNC:5524]
SERPING1	#N/A	#N/A	#N/A	#N/A	#N/A	#N/A	#N/A	#N/A	#N/A	#N/A	#N/A	#N/A	#N/A	#N/A	#N/A	#N/A	#N/A	#N/A	#N/A	#N/A	0.116734	#N/A	0.0902181	0.119248	#N/A	#N/A	#N/A	3	ENSG00000149131	SERPING1	protein_coding	serpin family G member 1 [Source:HGNC Symbol;Acc:HGNC:1228]
ADGB	#N/A	#N/A	#N/A	#N/A	#N/A	#N/A	#N/A	#N/A	#N/A	#N/A	#N/A	#N/A	#N/A	#N/A	#N/A	#N/A	#N/A	#N/A	#N/A	#N/A	0.105729	#N/A	0.0612465	0.0981454	#N/A	#N/A	#N/A	3	ENSG00000118492	ADGB	protein_coding	androglobin [Source:HGNC Symbol;Acc:HGNC:21212]
#269066	#N/A	#N/A	#N/A	#N/A	#N/A	#N/A	#N/A	#N/A	#N/A	#N/A	#N/A	#N/A	#N/A	#N/A	#N/A	#N/A	#N/A	#N/A	#N/A	#N/A	1.36803	#N/A	#N/A	1.18875	1.34259	#N/A	#N/A	3	ENSG00000269066		lncRNA	novel transcript, antisense MYO9B
RASL11A	#N/A	#N/A	#N/A	#N/A	#N/A	#N/A	#N/A	#N/A	#N/A	#N/A	#N/A	#N/A	#N/A	#N/A	#N/A	#N/A	#N/A	#N/A	#N/A	#N/A	1.19342	0.0820686	0.165302	#N/A	#N/A	#N/A	#N/A	3	ENSG00000122035	RASL11A	protein_coding	RAS like family 11 member A [Source:HGNC Symbol;Acc:HGNC:23802]
SH3BGRL3	#N/A	#N/A	#N/A	#N/A	#N/A	#N/A	#N/A	#N/A	#N/A	#N/A	#N/A	#N/A	#N/A	#N/A	#N/A	#N/A	#N/A	0.166751	#N/A	#N/A	2.02637	#N/A	#N/A	#N/A	#N/A	#N/A	0.169949	3	ENSG00000142669	SH3BGRL3	protein_coding	SH3 domain binding glutamate rich protein like 3 [Source:HGNC Symbol;Acc:HGNC:15568]
#239219	#N/A	#N/A	#N/A	#N/A	#N/A	#N/A	#N/A	#N/A	#N/A	#N/A	#N/A	#N/A	#N/A	#N/A	#N/A	#N/A	#N/A	#N/A	#N/A	#N/A	0.767487	#N/A	0.0698109	0.0889751	#N/A	#N/A	#N/A	3	ENSG00000239219		lncRNA	novel transcript, antisense to SEC62
LINC01857	#N/A	#N/A	#N/A	#N/A	#N/A	#N/A	#N/A	#N/A	#N/A	#N/A	#N/A	#N/A	#N/A	#N/A	#N/A	#N/A	#N/A	#N/A	#N/A	#N/A	0.0608296	#N/A	0.0658564	0.063794	#N/A	#N/A	#N/A	3	ENSG00000224137	LINC01857	lncRNA	long intergenic non-protein coding RNA 1857 [Source:HGNC Symbol;Acc:HGNC:52673]
#275993	#N/A	#N/A	#N/A	#N/A	#N/A	#N/A	#N/A	#N/A	#N/A	#N/A	#N/A	#N/A	#N/A	#N/A	#N/A	#N/A	#N/A	#N/A	#N/A	#N/A	#N/A	0.203539	2.32355	1.42764	#N/A	#N/A	#N/A	3	ENSG00000275993		artifact	novel protein, similar to salt-inducible kinase 1 SIK1
PDE3A	#N/A	#N/A	#N/A	#N/A	#N/A	#N/A	#N/A	#N/A	#N/A	#N/A	#N/A	#N/A	#N/A	#N/A	#N/A	#N/A	#N/A	#N/A	#N/A	#N/A	#N/A	0.315204	1.79305	1.3167	#N/A	#N/A	#N/A	3	ENSG00000172572	PDE3A	protein_coding	phosphodiesterase 3A [Source:HGNC Symbol;Acc:HGNC:8778]
TMIGD3	#N/A	#N/A	#N/A	#N/A	#N/A	#N/A	#N/A	#N/A	#N/A	#N/A	#N/A	#N/A	#N/A	#N/A	#N/A	#N/A	#N/A	#N/A	#N/A	#N/A	#N/A	#N/A	0.173494	0.128777	0.146213	#N/A	#N/A	3	ENSG00000121933	TMIGD3	protein_coding	transmembrane and immunoglobulin domain containing 3 [Source:HGNC Symbol;Acc:HGNC:51375]
BAIAP2-DT	#N/A	#N/A	#N/A	#N/A	#N/A	#N/A	#N/A	#N/A	#N/A	#N/A	#N/A	#N/A	#N/A	#N/A	#N/A	#N/A	#N/A	#N/A	#N/A	#N/A	#N/A	#N/A	0.0796743	0.285013	0.0138545	#N/A	#N/A	3	ENSG00000226137	BAIAP2-DT	lncRNA	BAIAP2 divergent transcript [Source:HGNC Symbol;Acc:HGNC:44342]
NCF4-AS1#183822	#N/A	#N/A	#N/A	#N/A	#N/A	#N/A	#N/A	#N/A	#N/A	#N/A	#N/A	#N/A	#N/A	#N/A	#N/A	#N/A	#N/A	#N/A	#N/A	#N/A	#N/A	#N/A	0.17031	0.118673	0.124588	#N/A	#N/A	3	ENSG00000183822	NCF4-AS1	lncRNA	NCF4 antisense RNA 1 [Source:HGNC Symbol;Acc:HGNC:40393]
#250397	#N/A	#N/A	#N/A	#N/A	#N/A	#N/A	#N/A	#N/A	#N/A	#N/A	#N/A	#N/A	#N/A	#N/A	#N/A	#N/A	#N/A	#N/A	#N/A	#N/A	#N/A	#N/A	0.122931	0.260979	0.0318859	#N/A	#N/A	3	ENSG00000250397		lncRNA	novel transcript
MYOZ3	#N/A	#N/A	#N/A	#N/A	#N/A	#N/A	#N/A	#N/A	#N/A	#N/A	#N/A	#N/A	#N/A	#N/A	#N/A	#N/A	#N/A	#N/A	#N/A	#N/A	#N/A	#N/A	0.0866625	0.0973469	0.126142	#N/A	#N/A	3	ENSG00000164591	MYOZ3	protein_coding	myozenin 3 [Source:HGNC Symbol;Acc:HGNC:18565]
#276241	0.0248567	#N/A	#N/A	#N/A	0.0119526	#N/A	#N/A	#N/A	#N/A	#N/A	#N/A	#N/A	#N/A	#N/A	#N/A	#N/A	#N/A	#N/A	#N/A	#N/A	#N/A	#N/A	#N/A	#N/A	#N/A	#N/A	#N/A	2	ENSG00000276241		lncRNA	novel transcript, antisense TBC1D3B
HTR2B	1.485	#N/A	#N/A	#N/A	#N/A	#N/A	#N/A	#N/A	#N/A	#N/A	#N/A	#N/A	1.87593	#N/A	#N/A	#N/A	#N/A	#N/A	#N/A	#N/A	#N/A	#N/A	#N/A	#N/A	#N/A	#N/A	#N/A	2	ENSG00000135914	HTR2B	protein_coding	5-hydroxytryptamine receptor 2B [Source:HGNC Symbol;Acc:HGNC:5294]
#260755	0.108524	#N/A	0.0928382	#N/A	#N/A	#N/A	#N/A	#N/A	#N/A	#N/A	#N/A	#N/A	#N/A	#N/A	#N/A	#N/A	#N/A	#N/A	#N/A	#N/A	#N/A	#N/A	#N/A	#N/A	#N/A	#N/A	#N/A	2	ENSG00000260755		lncRNA	novel transcript
#270077	0.155253	#N/A	0.142102	#N/A	#N/A	#N/A	#N/A	#N/A	#N/A	#N/A	#N/A	#N/A	#N/A	#N/A	#N/A	#N/A	#N/A	#N/A	#N/A	#N/A	#N/A	#N/A	#N/A	#N/A	#N/A	#N/A	#N/A	2	ENSG00000270077		lncRNA	novel transcript, sense intronic to PGCP
IL10RB-DT	1.60406	#N/A	#N/A	#N/A	#N/A	#N/A	#N/A	#N/A	#N/A	#N/A	#N/A	#N/A	#N/A	#N/A	#N/A	#N/A	#N/A	#N/A	#N/A	0.235256	#N/A	#N/A	#N/A	#N/A	#N/A	#N/A	#N/A	2	ENSG00000223799	IL10RB-DT	lncRNA	IL10RB divergent transcript [Source:HGNC Symbol;Acc:HGNC:44303]
#228352	0.188439	#N/A	0.140403	#N/A	#N/A	#N/A	#N/A	#N/A	#N/A	#N/A	#N/A	#N/A	#N/A	#N/A	#N/A	#N/A	#N/A	#N/A	#N/A	#N/A	#N/A	#N/A	#N/A	#N/A	#N/A	#N/A	#N/A	2	ENSG00000228352		lncRNA	novel transcript
NAA16	0.756769	#N/A	#N/A	#N/A	#N/A	#N/A	#N/A	#N/A	#N/A	#N/A	#N/A	#N/A	#N/A	#N/A	#N/A	#N/A	#N/A	#N/A	#N/A	5.08396	#N/A	#N/A	#N/A	#N/A	#N/A	#N/A	#N/A	2	ENSG00000172766	NAA16	protein_coding	N-alpha-acetyltransferase 16, NatA auxiliary subunit [Source:HGNC Symbol;Acc:HGNC:26164]
#287299	0.149127	#N/A	#N/A	0.113417	#N/A	#N/A	#N/A	#N/A	#N/A	#N/A	#N/A	#N/A	#N/A	#N/A	#N/A	#N/A	#N/A	#N/A	#N/A	#N/A	#N/A	#N/A	#N/A	#N/A	#N/A	#N/A	#N/A	2	ENSG00000287299		lncRNA	novel transcript, antisense to SPATS2L
C4orf45	0.0613576	#N/A	#N/A	#N/A	0.0970843	#N/A	#N/A	#N/A	#N/A	#N/A	#N/A	#N/A	#N/A	#N/A	#N/A	#N/A	#N/A	#N/A	#N/A	#N/A	#N/A	#N/A	#N/A	#N/A	#N/A	#N/A	#N/A	2	ENSG00000164123	C4orf45	protein_coding	chromosome 4 open reading frame 45 [Source:HGNC Symbol;Acc:HGNC:26342]
KLRK1-AS1	0.0989371	#N/A	#N/A	#N/A	0.0783374	#N/A	#N/A	#N/A	#N/A	#N/A	#N/A	#N/A	#N/A	#N/A	#N/A	#N/A	#N/A	#N/A	#N/A	#N/A	#N/A	#N/A	#N/A	#N/A	#N/A	#N/A	#N/A	2	ENSG00000245648	KLRK1-AS1	lncRNA	KLRK1 antisense RNA 1 [Source:HGNC Symbol;Acc:HGNC:54868]
RFPL1S	0.327608	#N/A	#N/A	#N/A	#N/A	#N/A	#N/A	#N/A	#N/A	#N/A	#N/A	#N/A	#N/A	#N/A	#N/A	#N/A	#N/A	#N/A	0.16527	#N/A	#N/A	#N/A	#N/A	#N/A	#N/A	#N/A	#N/A	2	ENSG00000225465	RFPL1S	lncRNA	RFPL1 antisense RNA 1 [Source:HGNC Symbol;Acc:HGNC:9978]
HSD11B1	0.0288669	#N/A	#N/A	#N/A	0.0862634	#N/A	#N/A	#N/A	#N/A	#N/A	#N/A	#N/A	#N/A	#N/A	#N/A	#N/A	#N/A	#N/A	#N/A	#N/A	#N/A	#N/A	#N/A	#N/A	#N/A	#N/A	#N/A	2	ENSG00000117594	HSD11B1	protein_coding	hydroxysteroid 11-beta dehydrogenase 1 [Source:HGNC Symbol;Acc:HGNC:5208]
E2F3-IT1	0.178077	#N/A	0.138787	#N/A	#N/A	#N/A	#N/A	#N/A	#N/A	#N/A	#N/A	#N/A	#N/A	#N/A	#N/A	#N/A	#N/A	#N/A	#N/A	#N/A	#N/A	#N/A	#N/A	#N/A	#N/A	#N/A	#N/A	2	ENSG00000224707	E2F3-IT1	lncRNA	E2F3 intronic transcript 1 [Source:HGNC Symbol;Acc:HGNC:41329]
SLC11A2	0.989785	#N/A	#N/A	#N/A	#N/A	#N/A	#N/A	#N/A	#N/A	#N/A	#N/A	#N/A	#N/A	#N/A	#N/A	#N/A	#N/A	#N/A	#N/A	4.06395	#N/A	#N/A	#N/A	#N/A	#N/A	#N/A	#N/A	2	ENSG00000110911	SLC11A2	protein_coding	solute carrier family 11 member 2 [Source:HGNC Symbol;Acc:HGNC:10908]
MPZ	0.122192	#N/A	#N/A	#N/A	#N/A	#N/A	#N/A	#N/A	#N/A	#N/A	#N/A	#N/A	#N/A	#N/A	#N/A	#N/A	0.137031	#N/A	#N/A	#N/A	#N/A	#N/A	#N/A	#N/A	#N/A	#N/A	#N/A	2	ENSG00000158887	MPZ	protein_coding	myelin protein zero [Source:HGNC Symbol;Acc:HGNC:7225]
PXT1	0.0540917	#N/A	0.0575177	#N/A	#N/A	#N/A	#N/A	#N/A	#N/A	#N/A	#N/A	#N/A	#N/A	#N/A	#N/A	#N/A	#N/A	#N/A	#N/A	#N/A	#N/A	#N/A	#N/A	#N/A	#N/A	#N/A	#N/A	2	ENSG00000179165	PXT1	protein_coding	peroxisomal testis enriched protein 1 [Source:HGNC Symbol;Acc:HGNC:18312]
#260409	0.34817	#N/A	#N/A	#N/A	#N/A	#N/A	#N/A	#N/A	#N/A	#N/A	#N/A	#N/A	#N/A	#N/A	#N/A	#N/A	#N/A	#N/A	#N/A	0.137983	#N/A	#N/A	#N/A	#N/A	#N/A	#N/A	#N/A	2	ENSG00000260409		lncRNA	novel transcript
#284377	0.104834	#N/A	#N/A	#N/A	0.0930809	#N/A	#N/A	#N/A	#N/A	#N/A	#N/A	#N/A	#N/A	#N/A	#N/A	#N/A	#N/A	#N/A	#N/A	#N/A	#N/A	#N/A	#N/A	#N/A	#N/A	#N/A	#N/A	2	ENSG00000284377		lncRNA	novel transcript
CTDP1#060069	0.822397	#N/A	#N/A	#N/A	#N/A	#N/A	#N/A	#N/A	#N/A	#N/A	#N/A	#N/A	#N/A	#N/A	#N/A	#N/A	#N/A	#N/A	#N/A	3.08616	#N/A	#N/A	#N/A	#N/A	#N/A	#N/A	#N/A	2	ENSG00000060069	CTDP1	protein_coding	CTD phosphatase subunit 1 [Source:HGNC Symbol;Acc:HGNC:2498]
SDC4	0.101728	#N/A	0.108514	#N/A	#N/A	#N/A	#N/A	#N/A	#N/A	#N/A	#N/A	#N/A	#N/A	#N/A	#N/A	#N/A	#N/A	#N/A	#N/A	#N/A	#N/A	#N/A	#N/A	#N/A	#N/A	#N/A	#N/A	2	ENSG00000124145	SDC4	protein_coding	syndecan 4 [Source:HGNC Symbol;Acc:HGNC:10661]
HSPA12B	0.101728	#N/A	#N/A	#N/A	#N/A	#N/A	#N/A	#N/A	#N/A	#N/A	#N/A	#N/A	#N/A	#N/A	#N/A	#N/A	#N/A	#N/A	#N/A	#N/A	#N/A	#N/A	#N/A	#N/A	0.111279	#N/A	#N/A	2	ENSG00000132622	HSPA12B	protein_coding	heat shock protein family A (Hsp70) member 12B [Source:HGNC Symbol;Acc:HGNC:16193]
#253562	0.141856	#N/A	#N/A	#N/A	#N/A	#N/A	#N/A	#N/A	#N/A	#N/A	#N/A	#N/A	0.0524414	#N/A	#N/A	#N/A	#N/A	#N/A	#N/A	#N/A	#N/A	#N/A	#N/A	#N/A	#N/A	#N/A	#N/A	2	ENSG00000253562		lncRNA	novel transcript
#259081	0.102307	#N/A	#N/A	#N/A	#N/A	#N/A	#N/A	#N/A	#N/A	#N/A	#N/A	#N/A	#N/A	#N/A	#N/A	#N/A	#N/A	#N/A	#N/A	#N/A	#N/A	#N/A	#N/A	#N/A	#N/A	0.0857766	#N/A	2	ENSG00000259081		lncRNA	novel transcript
#272908	0.175477	#N/A	#N/A	#N/A	#N/A	#N/A	#N/A	#N/A	#N/A	0.0466864	#N/A	#N/A	#N/A	#N/A	#N/A	#N/A	#N/A	#N/A	#N/A	#N/A	#N/A	#N/A	#N/A	#N/A	#N/A	#N/A	#N/A	2	ENSG00000272908		lncRNA	novel transcript
C15orf48	0.15697	#N/A	#N/A	#N/A	#N/A	#N/A	#N/A	#N/A	#N/A	#N/A	#N/A	#N/A	#N/A	#N/A	#N/A	#N/A	#N/A	#N/A	#N/A	0.137625	#N/A	#N/A	#N/A	#N/A	#N/A	#N/A	#N/A	2	ENSG00000166920	C15orf48	protein_coding	chromosome 15 open reading frame 48 [Source:HGNC Symbol;Acc:HGNC:29898]
MICALL2	0.133565	#N/A	0.160293	#N/A	#N/A	#N/A	#N/A	#N/A	#N/A	#N/A	#N/A	#N/A	#N/A	#N/A	#N/A	#N/A	#N/A	#N/A	#N/A	#N/A	#N/A	#N/A	#N/A	#N/A	#N/A	#N/A	#N/A	2	ENSG00000164877	MICALL2	protein_coding	MICAL like 2 [Source:HGNC Symbol;Acc:HGNC:29672]
MUC6#184956	0.409623	#N/A	#N/A	#N/A	#N/A	#N/A	#N/A	#N/A	#N/A	#N/A	#N/A	#N/A	0.332166	#N/A	#N/A	#N/A	#N/A	#N/A	#N/A	#N/A	#N/A	#N/A	#N/A	#N/A	#N/A	#N/A	#N/A	2	ENSG00000184956	MUC6	protein_coding	mucin 6, oligomeric mucus/gel-forming [Source:HGNC Symbol;Acc:HGNC:7517]
MIB1	0.589052	#N/A	#N/A	#N/A	#N/A	#N/A	#N/A	#N/A	#N/A	#N/A	#N/A	#N/A	#N/A	#N/A	#N/A	#N/A	#N/A	#N/A	#N/A	4.91002	#N/A	#N/A	#N/A	#N/A	#N/A	#N/A	#N/A	2	ENSG00000101752	MIB1	protein_coding	MIB E3 ubiquitin protein ligase 1 [Source:HGNC Symbol;Acc:HGNC:21086]
FAM168B	0.614365	#N/A	#N/A	#N/A	#N/A	#N/A	#N/A	#N/A	#N/A	#N/A	#N/A	#N/A	#N/A	#N/A	#N/A	#N/A	#N/A	#N/A	#N/A	5.81766	#N/A	#N/A	#N/A	#N/A	#N/A	#N/A	#N/A	2	ENSG00000152102	FAM168B	protein_coding	family with sequence similarity 168 member B [Source:HGNC Symbol;Acc:HGNC:27016]
SEC24C	0.718414	#N/A	#N/A	#N/A	#N/A	#N/A	#N/A	#N/A	#N/A	#N/A	#N/A	#N/A	#N/A	#N/A	#N/A	#N/A	#N/A	#N/A	#N/A	4.73543	#N/A	#N/A	#N/A	#N/A	#N/A	#N/A	#N/A	2	ENSG00000176986	SEC24C	protein_coding	SEC24 homolog C, COPII coat complex component [Source:HGNC Symbol;Acc:HGNC:10705]
FAM83H#180921	0.146439	#N/A	#N/A	0.14197	#N/A	#N/A	#N/A	#N/A	#N/A	#N/A	#N/A	#N/A	#N/A	#N/A	#N/A	#N/A	#N/A	#N/A	#N/A	#N/A	#N/A	#N/A	#N/A	#N/A	#N/A	#N/A	#N/A	2	ENSG00000180921	FAM83H	protein_coding	family with sequence similarity 83 member H [Source:HGNC Symbol;Acc:HGNC:24797]
ERBIN	0.315576	#N/A	#N/A	#N/A	#N/A	#N/A	#N/A	#N/A	#N/A	#N/A	#N/A	#N/A	#N/A	#N/A	#N/A	#N/A	#N/A	#N/A	#N/A	6.24644	#N/A	#N/A	#N/A	#N/A	#N/A	#N/A	#N/A	2	ENSG00000112851	ERBIN	protein_coding	erbb2 interacting protein [Source:HGNC Symbol;Acc:HGNC:15842]
#260473	0.0400509	#N/A	#N/A	#N/A	#N/A	#N/A	#N/A	#N/A	#N/A	#N/A	#N/A	#N/A	#N/A	#N/A	#N/A	#N/A	#N/A	#N/A	0.0925719	#N/A	#N/A	#N/A	#N/A	#N/A	#N/A	#N/A	#N/A	2	ENSG00000260473		lncRNA	novel transcript
RIPK1	0.60501	#N/A	#N/A	#N/A	#N/A	#N/A	#N/A	#N/A	#N/A	#N/A	#N/A	#N/A	#N/A	#N/A	#N/A	#N/A	#N/A	#N/A	#N/A	4.1975	#N/A	#N/A	#N/A	#N/A	#N/A	#N/A	#N/A	2	ENSG00000137275	RIPK1	protein_coding	receptor interacting serine/threonine kinase 1 [Source:HGNC Symbol;Acc:HGNC:10019]
ZDHHC3	0.758727	#N/A	#N/A	#N/A	#N/A	#N/A	#N/A	#N/A	#N/A	#N/A	#N/A	#N/A	#N/A	#N/A	#N/A	#N/A	#N/A	#N/A	#N/A	5.41017	#N/A	#N/A	#N/A	#N/A	#N/A	#N/A	#N/A	2	ENSG00000163812	ZDHHC3	protein_coding	zinc finger DHHC-type palmitoyltransferase 3 [Source:HGNC Symbol;Acc:HGNC:18470]
GADL1	0.0533734	#N/A	#N/A	#N/A	#N/A	#N/A	#N/A	#N/A	#N/A	#N/A	#N/A	#N/A	#N/A	#N/A	#N/A	0.0612298	#N/A	#N/A	#N/A	#N/A	#N/A	#N/A	#N/A	#N/A	#N/A	#N/A	#N/A	2	ENSG00000144644	GADL1	protein_coding	glutamate decarboxylase like 1 [Source:HGNC Symbol;Acc:HGNC:27949]
RDUR	0.0533734	#N/A	#N/A	#N/A	#N/A	#N/A	#N/A	#N/A	#N/A	#N/A	#N/A	#N/A	#N/A	#N/A	#N/A	#N/A	#N/A	#N/A	#N/A	#N/A	#N/A	#N/A	#N/A	0.0636191	#N/A	#N/A	#N/A	2	ENSG00000214407	RDUR	lncRNA	RIG-I dependent antiviral response regulator RNA [Source:HGNC Symbol;Acc:HGNC:27190]
RGS9	0.027563	#N/A	#N/A	#N/A	0.0485939	#N/A	#N/A	#N/A	#N/A	#N/A	#N/A	#N/A	#N/A	#N/A	#N/A	#N/A	#N/A	#N/A	#N/A	#N/A	#N/A	#N/A	#N/A	#N/A	#N/A	#N/A	#N/A	2	ENSG00000108370	RGS9	protein_coding	regulator of G protein signaling 9 [Source:HGNC Symbol;Acc:HGNC:10004]
ABHD3	0.502513	#N/A	#N/A	#N/A	#N/A	#N/A	#N/A	#N/A	#N/A	#N/A	#N/A	#N/A	#N/A	#N/A	#N/A	#N/A	#N/A	#N/A	#N/A	8.21839	#N/A	#N/A	#N/A	#N/A	#N/A	#N/A	#N/A	2	ENSG00000158201	ABHD3	protein_coding	abhydrolase domain containing 3, phospholipase [Source:HGNC Symbol;Acc:HGNC:18718]
IHO1	0.0617825	#N/A	#N/A	#N/A	#N/A	#N/A	#N/A	#N/A	#N/A	#N/A	#N/A	#N/A	#N/A	#N/A	#N/A	#N/A	#N/A	#N/A	#N/A	#N/A	#N/A	#N/A	#N/A	#N/A	#N/A	0.0858637	#N/A	2	ENSG00000173421	IHO1	protein_coding	interactor of HORMAD1 1 [Source:HGNC Symbol;Acc:HGNC:27945]
#258944	0.0735059	#N/A	#N/A	#N/A	#N/A	#N/A	#N/A	#N/A	#N/A	#N/A	#N/A	#N/A	#N/A	#N/A	#N/A	#N/A	#N/A	#N/A	#N/A	#N/A	#N/A	#N/A	#N/A	#N/A	#N/A	0.0845881	#N/A	2	ENSG00000258944		lncRNA	novel transcript, antisense to PAPLN
KIRREL3	0.041084	#N/A	#N/A	#N/A	#N/A	#N/A	#N/A	#N/A	#N/A	#N/A	#N/A	#N/A	#N/A	#N/A	#N/A	#N/A	#N/A	#N/A	#N/A	#N/A	#N/A	#N/A	#N/A	#N/A	#N/A	0.0882555	#N/A	2	ENSG00000149571	KIRREL3	protein_coding	kirre like nephrin family adhesion molecule 3 [Source:HGNC Symbol;Acc:HGNC:23204]
CCRL2	0.0971884	#N/A	#N/A	#N/A	#N/A	#N/A	#N/A	#N/A	#N/A	#N/A	#N/A	#N/A	#N/A	#N/A	#N/A	#N/A	#N/A	#N/A	#N/A	#N/A	0.245789	#N/A	#N/A	#N/A	#N/A	#N/A	#N/A	2	ENSG00000121797	CCRL2	protein_coding	C-C motif chemokine receptor like 2 [Source:HGNC Symbol;Acc:HGNC:1612]
SORCS2	0.0497856	#N/A	0.0852965	#N/A	#N/A	#N/A	#N/A	#N/A	#N/A	#N/A	#N/A	#N/A	#N/A	#N/A	#N/A	#N/A	#N/A	#N/A	#N/A	#N/A	#N/A	#N/A	#N/A	#N/A	#N/A	#N/A	#N/A	2	ENSG00000184985	SORCS2	protein_coding	sortilin related VPS10 domain containing receptor 2 [Source:HGNC Symbol;Acc:HGNC:16698]
#261613	0.122295	#N/A	#N/A	#N/A	#N/A	#N/A	#N/A	#N/A	#N/A	#N/A	#N/A	#N/A	#N/A	#N/A	#N/A	#N/A	#N/A	#N/A	#N/A	0.0979354	#N/A	#N/A	#N/A	#N/A	#N/A	#N/A	#N/A	2	ENSG00000261613		lncRNA	novel transcript, antisense to PDPK1
A2M-AS1	0.0657381	#N/A	#N/A	#N/A	0.0498335	#N/A	#N/A	#N/A	#N/A	#N/A	#N/A	#N/A	#N/A	#N/A	#N/A	#N/A	#N/A	#N/A	#N/A	#N/A	#N/A	#N/A	#N/A	#N/A	#N/A	#N/A	#N/A	2	ENSG00000245105	A2M-AS1	lncRNA	A2M antisense RNA 1 [Source:HGNC Symbol;Acc:HGNC:27057]
ZNF710-AS1	1.27371	#N/A	#N/A	#N/A	1.32065	#N/A	#N/A	#N/A	#N/A	#N/A	#N/A	#N/A	#N/A	#N/A	#N/A	#N/A	#N/A	#N/A	#N/A	#N/A	#N/A	#N/A	#N/A	#N/A	#N/A	#N/A	#N/A	2	ENSG00000259291	ZNF710-AS1	lncRNA	ZNF710 antisense RNA 1 [Source:HGNC Symbol;Acc:HGNC:53141]
#260060	0.313839	#N/A	#N/A	#N/A	#N/A	#N/A	#N/A	#N/A	#N/A	#N/A	#N/A	#N/A	#N/A	#N/A	#N/A	#N/A	#N/A	#N/A	#N/A	#N/A	#N/A	#N/A	#N/A	#N/A	0.829438	#N/A	#N/A	2	ENSG00000260060		lncRNA	novel transcript, antisense to PYCARD
RFPL2	0.0558822	#N/A	#N/A	#N/A	#N/A	#N/A	#N/A	#N/A	#N/A	#N/A	#N/A	#N/A	#N/A	#N/A	#N/A	#N/A	#N/A	#N/A	#N/A	0.0432967	#N/A	#N/A	#N/A	#N/A	#N/A	#N/A	#N/A	2	ENSG00000128253	RFPL2	protein_coding	ret finger protein like 2 [Source:HGNC Symbol;Acc:HGNC:9979]
SUCO	0.457591	#N/A	#N/A	#N/A	#N/A	#N/A	#N/A	#N/A	#N/A	#N/A	#N/A	#N/A	#N/A	#N/A	#N/A	#N/A	#N/A	#N/A	#N/A	7.94073	#N/A	#N/A	#N/A	#N/A	#N/A	#N/A	#N/A	2	ENSG00000094975	SUCO	protein_coding	SUN domain containing ossification factor [Source:HGNC Symbol;Acc:HGNC:1240]
FAH	0.50974	#N/A	#N/A	0.175455	#N/A	#N/A	#N/A	#N/A	#N/A	#N/A	#N/A	#N/A	#N/A	#N/A	#N/A	#N/A	#N/A	#N/A	#N/A	#N/A	#N/A	#N/A	#N/A	#N/A	#N/A	#N/A	#N/A	2	ENSG00000103876	FAH	protein_coding	fumarylacetoacetate hydrolase [Source:HGNC Symbol;Acc:HGNC:3579]
AVPI1	0.399899	#N/A	#N/A	#N/A	#N/A	#N/A	#N/A	#N/A	#N/A	#N/A	#N/A	#N/A	#N/A	#N/A	#N/A	#N/A	#N/A	#N/A	#N/A	0.116767	#N/A	#N/A	#N/A	#N/A	#N/A	#N/A	#N/A	2	ENSG00000119986	AVPI1	protein_coding	arginine vasopressin induced 1 [Source:HGNC Symbol;Acc:HGNC:30898]
TPP2	0.425521	#N/A	#N/A	#N/A	#N/A	#N/A	#N/A	#N/A	#N/A	#N/A	#N/A	#N/A	#N/A	#N/A	#N/A	#N/A	#N/A	#N/A	#N/A	3.73029	#N/A	#N/A	#N/A	#N/A	#N/A	#N/A	#N/A	2	ENSG00000134900	TPP2	protein_coding	tripeptidyl peptidase 2 [Source:HGNC Symbol;Acc:HGNC:12016]
GNAL	1.07022	#N/A	#N/A	#N/A	#N/A	#N/A	#N/A	#N/A	#N/A	#N/A	#N/A	#N/A	#N/A	#N/A	#N/A	#N/A	#N/A	#N/A	#N/A	0.509435	#N/A	#N/A	#N/A	#N/A	#N/A	#N/A	#N/A	2	ENSG00000141404	GNAL	protein_coding	G protein subunit alpha L [Source:HGNC Symbol;Acc:HGNC:4388]
GSEC	0.0105245	#N/A	#N/A	#N/A	0.0983998	#N/A	#N/A	#N/A	#N/A	#N/A	#N/A	#N/A	#N/A	#N/A	#N/A	#N/A	#N/A	#N/A	#N/A	#N/A	#N/A	#N/A	#N/A	#N/A	#N/A	#N/A	#N/A	2	ENSG00000280832	GSEC	lncRNA	G-quadruplex forming sequence containing lncRNA [Source:HGNC Symbol;Acc:HGNC:48645]
NXT1-AS1	#N/A	0.0798628	#N/A	#N/A	#N/A	#N/A	#N/A	#N/A	#N/A	#N/A	#N/A	#N/A	#N/A	#N/A	#N/A	#N/A	#N/A	#N/A	#N/A	#N/A	#N/A	#N/A	#N/A	#N/A	#N/A	0.0889468	#N/A	2	ENSG00000234832	NXT1-AS1	lncRNA	NXT1 antisense RNA 1 [Source:HGNC Symbol;Acc:HGNC:40734]
LINC00847	#N/A	0.744729	#N/A	#N/A	#N/A	#N/A	#N/A	#N/A	#N/A	#N/A	#N/A	#N/A	#N/A	#N/A	#N/A	#N/A	#N/A	#N/A	#N/A	0.121113	#N/A	#N/A	#N/A	#N/A	#N/A	#N/A	#N/A	2	ENSG00000245060	LINC00847	lncRNA	long intergenic non-protein coding RNA 847 [Source:HGNC Symbol;Acc:HGNC:45050]
#225886	#N/A	0.0975276	#N/A	#N/A	#N/A	#N/A	#N/A	#N/A	#N/A	#N/A	#N/A	#N/A	#N/A	#N/A	#N/A	#N/A	#N/A	#N/A	#N/A	#N/A	#N/A	#N/A	#N/A	0.138385	#N/A	#N/A	#N/A	2	ENSG00000225886		lncRNA	novel transcript, antisense to IFI6
#283078	#N/A	0.0854242	0.399262	#N/A	#N/A	#N/A	#N/A	#N/A	#N/A	#N/A	#N/A	#N/A	#N/A	#N/A	#N/A	#N/A	#N/A	#N/A	#N/A	#N/A	#N/A	#N/A	#N/A	#N/A	#N/A	#N/A	#N/A	2	ENSG00000283078		lncRNA	novel transcript
MLLT3	#N/A	#N/A	#N/A	1.80483	#N/A	#N/A	#N/A	#N/A	#N/A	#N/A	#N/A	#N/A	#N/A	#N/A	#N/A	#N/A	#N/A	#N/A	#N/A	3.87872	#N/A	#N/A	#N/A	#N/A	#N/A	#N/A	#N/A	2	ENSG00000171843	MLLT3	protein_coding	MLLT3 super elongation complex subunit [Source:HGNC Symbol;Acc:HGNC:7136]
DENND6B	#N/A	#N/A	#N/A	0.184376	0.176779	#N/A	#N/A	#N/A	#N/A	#N/A	#N/A	#N/A	#N/A	#N/A	#N/A	#N/A	#N/A	#N/A	#N/A	#N/A	#N/A	#N/A	#N/A	#N/A	#N/A	#N/A	#N/A	2	ENSG00000205593	DENND6B	protein_coding	DENN domain containing 6B [Source:HGNC Symbol;Acc:HGNC:32690]
SPATA7	#N/A	#N/A	#N/A	0.383886	#N/A	#N/A	#N/A	#N/A	#N/A	#N/A	#N/A	#N/A	#N/A	#N/A	#N/A	#N/A	#N/A	#N/A	#N/A	0.161094	#N/A	#N/A	#N/A	#N/A	#N/A	#N/A	#N/A	2	ENSG00000042317	SPATA7	protein_coding	spermatogenesis associated 7 [Source:HGNC Symbol;Acc:HGNC:20423]
ADGRG1	#N/A	#N/A	#N/A	0.0460343	0.00399585	#N/A	#N/A	#N/A	#N/A	#N/A	#N/A	#N/A	#N/A	#N/A	#N/A	#N/A	#N/A	#N/A	#N/A	#N/A	#N/A	#N/A	#N/A	#N/A	#N/A	#N/A	#N/A	2	ENSG00000205336	ADGRG1	protein_coding	adhesion G protein-coupled receptor G1 [Source:HGNC Symbol;Acc:HGNC:4512]
PSMA1	#N/A	#N/A	#N/A	0.95996	#N/A	#N/A	#N/A	#N/A	#N/A	#N/A	#N/A	#N/A	#N/A	#N/A	#N/A	#N/A	#N/A	#N/A	#N/A	3.4936	#N/A	#N/A	#N/A	#N/A	#N/A	#N/A	#N/A	2	ENSG00000129084	PSMA1	protein_coding	proteasome 20S subunit alpha 1 [Source:HGNC Symbol;Acc:HGNC:9530]
PANK4#157881	#N/A	#N/A	1.28003	0.210503	#N/A	#N/A	#N/A	#N/A	#N/A	#N/A	#N/A	#N/A	#N/A	#N/A	#N/A	#N/A	#N/A	#N/A	#N/A	#N/A	#N/A	#N/A	#N/A	#N/A	#N/A	#N/A	#N/A	2	ENSG00000157881	PANK4	protein_coding	pantothenate kinase 4 (inactive) [Source:HGNC Symbol;Acc:HGNC:19366]
TBC1D24	#N/A	#N/A	#N/A	0.397883	#N/A	#N/A	#N/A	#N/A	#N/A	#N/A	#N/A	#N/A	#N/A	#N/A	#N/A	#N/A	#N/A	#N/A	#N/A	0.209954	#N/A	#N/A	#N/A	#N/A	#N/A	#N/A	#N/A	2	ENSG00000162065	TBC1D24	protein_coding	TBC1 domain family member 24 [Source:HGNC Symbol;Acc:HGNC:29203]
CITED2	#N/A	#N/A	#N/A	0.744819	#N/A	#N/A	#N/A	#N/A	#N/A	#N/A	#N/A	#N/A	#N/A	#N/A	#N/A	#N/A	#N/A	#N/A	#N/A	0.159504	#N/A	#N/A	#N/A	#N/A	#N/A	#N/A	#N/A	2	ENSG00000164442	CITED2	protein_coding	Cbp/p300 interacting transactivator with Glu/Asp rich carboxy-terminal domain 2 [Source:HGNC Symbol;Acc:HGNC:1987]
KIAA1671	#N/A	#N/A	#N/A	0.0453526	0.0252939	#N/A	#N/A	#N/A	#N/A	#N/A	#N/A	#N/A	#N/A	#N/A	#N/A	#N/A	#N/A	#N/A	#N/A	#N/A	#N/A	#N/A	#N/A	#N/A	#N/A	#N/A	#N/A	2	ENSG00000197077	KIAA1671	protein_coding	KIAA1671 [Source:HGNC Symbol;Acc:HGNC:29345]
H1-10	#N/A	#N/A	#N/A	0.934376	#N/A	#N/A	#N/A	#N/A	#N/A	#N/A	#N/A	#N/A	#N/A	#N/A	#N/A	#N/A	#N/A	#N/A	#N/A	0.675251	#N/A	#N/A	#N/A	#N/A	#N/A	#N/A	#N/A	2	ENSG00000184897	H1-10	protein_coding	H1.10 linker histone [Source:HGNC Symbol;Acc:HGNC:4722]
GIMAP1	#N/A	#N/A	0.198968	0.141889	#N/A	#N/A	#N/A	#N/A	#N/A	#N/A	#N/A	#N/A	#N/A	#N/A	#N/A	#N/A	#N/A	#N/A	#N/A	#N/A	#N/A	#N/A	#N/A	#N/A	#N/A	#N/A	#N/A	2	ENSG00000213203	GIMAP1	protein_coding	GTPase, IMAP family member 1 [Source:HGNC Symbol;Acc:HGNC:23237]
REPS1	#N/A	#N/A	#N/A	0.706906	#N/A	#N/A	#N/A	#N/A	#N/A	#N/A	#N/A	#N/A	#N/A	#N/A	#N/A	#N/A	#N/A	#N/A	#N/A	4.84453	#N/A	#N/A	#N/A	#N/A	#N/A	#N/A	#N/A	2	ENSG00000135597	REPS1	protein_coding	RALBP1 associated Eps domain containing 1 [Source:HGNC Symbol;Acc:HGNC:15578]
CEP128	#N/A	#N/A	#N/A	1.20141	#N/A	#N/A	#N/A	#N/A	#N/A	#N/A	#N/A	#N/A	#N/A	#N/A	#N/A	#N/A	#N/A	#N/A	#N/A	3.65213	#N/A	#N/A	#N/A	#N/A	#N/A	#N/A	#N/A	2	ENSG00000100629	CEP128	protein_coding	centrosomal protein 128 [Source:HGNC Symbol;Acc:HGNC:20359]
FAM53A	#N/A	#N/A	#N/A	0.157635	#N/A	#N/A	#N/A	#N/A	#N/A	#N/A	#N/A	#N/A	#N/A	#N/A	#N/A	#N/A	#N/A	#N/A	#N/A	0.111721	#N/A	#N/A	#N/A	#N/A	#N/A	#N/A	#N/A	2	ENSG00000174137	FAM53A	protein_coding	family with sequence similarity 53 member A [Source:HGNC Symbol;Acc:HGNC:31860]
GRAMD1A	#N/A	#N/A	#N/A	1.06619	#N/A	#N/A	#N/A	#N/A	#N/A	#N/A	#N/A	#N/A	#N/A	#N/A	#N/A	#N/A	#N/A	#N/A	#N/A	2.28808	#N/A	#N/A	#N/A	#N/A	#N/A	#N/A	#N/A	2	ENSG00000089351	GRAMD1A	protein_coding	GRAM domain containing 1A [Source:HGNC Symbol;Acc:HGNC:29305]
COG5#164597	#N/A	#N/A	#N/A	0.408451	#N/A	#N/A	#N/A	#N/A	#N/A	#N/A	#N/A	#N/A	#N/A	#N/A	#N/A	#N/A	#N/A	#N/A	#N/A	7.76558	#N/A	#N/A	#N/A	#N/A	#N/A	#N/A	#N/A	2	ENSG00000164597	COG5	protein_coding	component of oligomeric golgi complex 5 [Source:HGNC Symbol;Acc:HGNC:14857]
RANBP17	#N/A	#N/A	0.125044	0.147745	#N/A	#N/A	#N/A	#N/A	#N/A	#N/A	#N/A	#N/A	#N/A	#N/A	#N/A	#N/A	#N/A	#N/A	#N/A	#N/A	#N/A	#N/A	#N/A	#N/A	#N/A	#N/A	#N/A	2	ENSG00000204764	RANBP17	protein_coding	RAN binding protein 17 [Source:HGNC Symbol;Acc:HGNC:14428]
GIMAP5	#N/A	#N/A	1.08353	0.126232	#N/A	#N/A	#N/A	#N/A	#N/A	#N/A	#N/A	#N/A	#N/A	#N/A	#N/A	#N/A	#N/A	#N/A	#N/A	#N/A	#N/A	#N/A	#N/A	#N/A	#N/A	#N/A	#N/A	2	ENSG00000196329	GIMAP5	protein_coding	GTPase, IMAP family member 5 [Source:HGNC Symbol;Acc:HGNC:18005]
TBC1D16	#N/A	#N/A	#N/A	0.134229	#N/A	#N/A	#N/A	#N/A	#N/A	#N/A	#N/A	#N/A	#N/A	#N/A	#N/A	#N/A	#N/A	#N/A	#N/A	0.108897	#N/A	#N/A	#N/A	#N/A	#N/A	#N/A	#N/A	2	ENSG00000167291	TBC1D16	protein_coding	TBC1 domain family member 16 [Source:HGNC Symbol;Acc:HGNC:28356]
CES2	#N/A	#N/A	#N/A	1.08776	#N/A	#N/A	#N/A	#N/A	#N/A	#N/A	#N/A	#N/A	#N/A	#N/A	#N/A	#N/A	#N/A	#N/A	#N/A	0.508972	#N/A	#N/A	#N/A	#N/A	#N/A	#N/A	#N/A	2	ENSG00000172831	CES2	protein_coding	carboxylesterase 2 [Source:HGNC Symbol;Acc:HGNC:1864]
GMFG	#N/A	#N/A	#N/A	0.840955	#N/A	#N/A	#N/A	#N/A	#N/A	#N/A	#N/A	#N/A	#N/A	#N/A	#N/A	#N/A	#N/A	#N/A	#N/A	1.1387	#N/A	#N/A	#N/A	#N/A	#N/A	#N/A	#N/A	2	ENSG00000130755	GMFG	protein_coding	glia maturation factor gamma [Source:HGNC Symbol;Acc:HGNC:4374]
KIF9-AS1	#N/A	#N/A	#N/A	0.955653	#N/A	#N/A	#N/A	#N/A	#N/A	#N/A	#N/A	#N/A	#N/A	#N/A	#N/A	#N/A	#N/A	#N/A	#N/A	5.93185	#N/A	#N/A	#N/A	#N/A	#N/A	#N/A	#N/A	2	ENSG00000227398	KIF9-AS1	lncRNA	KIF9 antisense RNA 1 [Source:HGNC Symbol;Acc:HGNC:26822]
LEPR	#N/A	#N/A	#N/A	0.845487	#N/A	#N/A	#N/A	#N/A	#N/A	#N/A	#N/A	#N/A	#N/A	#N/A	#N/A	#N/A	#N/A	#N/A	#N/A	0.274288	#N/A	#N/A	#N/A	#N/A	#N/A	#N/A	#N/A	2	ENSG00000116678	LEPR	protein_coding	leptin receptor [Source:HGNC Symbol;Acc:HGNC:6554]
KLRC1	#N/A	#N/A	#N/A	0.0445751	0.0485939	#N/A	#N/A	#N/A	#N/A	#N/A	#N/A	#N/A	#N/A	#N/A	#N/A	#N/A	#N/A	#N/A	#N/A	#N/A	#N/A	#N/A	#N/A	#N/A	#N/A	#N/A	#N/A	2	ENSG00000134545	KLRC1	protein_coding	killer cell lectin like receptor C1 [Source:HGNC Symbol;Acc:HGNC:6374]
ST8SIA6-AS1	#N/A	#N/A	#N/A	0.0445751	0.0485939	#N/A	#N/A	#N/A	#N/A	#N/A	#N/A	#N/A	#N/A	#N/A	#N/A	#N/A	#N/A	#N/A	#N/A	#N/A	#N/A	#N/A	#N/A	#N/A	#N/A	#N/A	#N/A	2	ENSG00000204832	ST8SIA6-AS1	lncRNA	ST8SIA6 antisense RNA 1 [Source:HGNC Symbol;Acc:HGNC:44880]
PLS1	#N/A	#N/A	#N/A	0.0445751	0.0485939	#N/A	#N/A	#N/A	#N/A	#N/A	#N/A	#N/A	#N/A	#N/A	#N/A	#N/A	#N/A	#N/A	#N/A	#N/A	#N/A	#N/A	#N/A	#N/A	#N/A	#N/A	#N/A	2	ENSG00000120756	PLS1	protein_coding	plastin 1 [Source:HGNC Symbol;Acc:HGNC:9090]
LGR6	#N/A	#N/A	#N/A	0.0445751	0.0485939	#N/A	#N/A	#N/A	#N/A	#N/A	#N/A	#N/A	#N/A	#N/A	#N/A	#N/A	#N/A	#N/A	#N/A	#N/A	#N/A	#N/A	#N/A	#N/A	#N/A	#N/A	#N/A	2	ENSG00000133067	LGR6	protein_coding	leucine rich repeat containing G protein-coupled receptor 6 [Source:HGNC Symbol;Acc:HGNC:19719]
SQOR	#N/A	#N/A	#N/A	1.15573	#N/A	#N/A	#N/A	#N/A	#N/A	#N/A	#N/A	#N/A	#N/A	#N/A	#N/A	#N/A	#N/A	#N/A	#N/A	1.73065	#N/A	#N/A	#N/A	#N/A	#N/A	#N/A	#N/A	2	ENSG00000137767	SQOR	protein_coding	sulfide quinone oxidoreductase [Source:HGNC Symbol;Acc:HGNC:20390]
#266490	#N/A	#N/A	#N/A	0.132606	#N/A	#N/A	#N/A	#N/A	#N/A	#N/A	#N/A	#N/A	#N/A	#N/A	#N/A	#N/A	#N/A	#N/A	#N/A	#N/A	#N/A	#N/A	#N/A	#N/A	#N/A	0.12949	#N/A	2	ENSG00000266490		lncRNA	novel transcript
LINC00243	#N/A	#N/A	#N/A	0.132732	#N/A	#N/A	#N/A	#N/A	#N/A	#N/A	#N/A	#N/A	#N/A	#N/A	#N/A	#N/A	#N/A	#N/A	#N/A	0.142326	#N/A	#N/A	#N/A	#N/A	#N/A	#N/A	#N/A	2	ENSG00000214894	LINC00243	lncRNA	long intergenic non-protein coding RNA 243 [Source:HGNC Symbol;Acc:HGNC:30956]
TRIM24	#N/A	#N/A	#N/A	0.714714	#N/A	#N/A	#N/A	#N/A	#N/A	#N/A	#N/A	#N/A	#N/A	#N/A	#N/A	#N/A	#N/A	#N/A	#N/A	3.72607	#N/A	#N/A	#N/A	#N/A	#N/A	#N/A	#N/A	2	ENSG00000122779	TRIM24	protein_coding	tripartite motif containing 24 [Source:HGNC Symbol;Acc:HGNC:11812]
LINC00824#254275	#N/A	#N/A	#N/A	0.669934	#N/A	#N/A	#N/A	#N/A	#N/A	#N/A	#N/A	#N/A	#N/A	#N/A	#N/A	#N/A	#N/A	0.981722	#N/A	#N/A	#N/A	#N/A	#N/A	#N/A	#N/A	#N/A	#N/A	2	ENSG00000254275	LINC00824	lncRNA	long intergenic non-protein coding RNA 824 [Source:HGNC Symbol;Acc:HGNC:50281]
LTC4S#213316	#N/A	#N/A	#N/A	0.113417	0.129208	#N/A	#N/A	#N/A	#N/A	#N/A	#N/A	#N/A	#N/A	#N/A	#N/A	#N/A	#N/A	#N/A	#N/A	#N/A	#N/A	#N/A	#N/A	#N/A	#N/A	#N/A	#N/A	2	ENSG00000213316	LTC4S	protein_coding	leukotriene C4 synthase [Source:HGNC Symbol;Acc:HGNC:6719]
LRRC59	#N/A	#N/A	#N/A	1.02605	#N/A	#N/A	#N/A	#N/A	#N/A	#N/A	#N/A	#N/A	#N/A	#N/A	#N/A	#N/A	#N/A	#N/A	#N/A	0.59235	#N/A	#N/A	#N/A	#N/A	#N/A	#N/A	#N/A	2	ENSG00000108829	LRRC59	protein_coding	leucine rich repeat containing 59 [Source:HGNC Symbol;Acc:HGNC:28817]
POMK	#N/A	#N/A	#N/A	1.22559	#N/A	#N/A	#N/A	#N/A	#N/A	#N/A	#N/A	#N/A	#N/A	#N/A	#N/A	#N/A	#N/A	#N/A	#N/A	1.21804	#N/A	#N/A	#N/A	#N/A	#N/A	#N/A	#N/A	2	ENSG00000185900	POMK	protein_coding	protein O-mannose kinase [Source:HGNC Symbol;Acc:HGNC:26267]
#262420	#N/A	#N/A	#N/A	0.136301	#N/A	#N/A	#N/A	#N/A	#N/A	#N/A	#N/A	#N/A	#N/A	#N/A	#N/A	1.09296	#N/A	#N/A	#N/A	#N/A	#N/A	#N/A	#N/A	#N/A	#N/A	#N/A	#N/A	2	ENSG00000262420		lncRNA	novel transcript, antisense to TXNDC11
TMEM63B	#N/A	#N/A	#N/A	1.0789	#N/A	#N/A	#N/A	#N/A	#N/A	#N/A	#N/A	#N/A	#N/A	#N/A	#N/A	#N/A	#N/A	#N/A	#N/A	1.09896	#N/A	#N/A	#N/A	#N/A	#N/A	#N/A	#N/A	2	ENSG00000137216	TMEM63B	protein_coding	transmembrane protein 63B [Source:HGNC Symbol;Acc:HGNC:17735]
YWHAQ	#N/A	#N/A	#N/A	0.673488	#N/A	#N/A	#N/A	#N/A	#N/A	#N/A	#N/A	#N/A	#N/A	#N/A	#N/A	#N/A	#N/A	#N/A	#N/A	1.88193	#N/A	#N/A	#N/A	#N/A	#N/A	#N/A	#N/A	2	ENSG00000134308	YWHAQ	protein_coding	tyrosine 3-monooxygenase/tryptophan 5-monooxygenase activation protein theta [Source:HGNC Symbol;Acc:HGNC:12854]
MACROD1	#N/A	#N/A	#N/A	0.154832	#N/A	#N/A	#N/A	#N/A	#N/A	#N/A	#N/A	#N/A	#N/A	#N/A	#N/A	#N/A	#N/A	#N/A	#N/A	0.159447	#N/A	#N/A	#N/A	#N/A	#N/A	#N/A	#N/A	2	ENSG00000133315	MACROD1	protein_coding	mono-ADP ribosylhydrolase 1 [Source:HGNC Symbol;Acc:HGNC:29598]
SELENOK	#N/A	#N/A	1.10048	#N/A	#N/A	#N/A	#N/A	#N/A	#N/A	#N/A	#N/A	#N/A	#N/A	#N/A	#N/A	#N/A	#N/A	#N/A	#N/A	2.20011	#N/A	#N/A	#N/A	#N/A	#N/A	#N/A	#N/A	2	ENSG00000113811	SELENOK	protein_coding	selenoprotein K [Source:HGNC Symbol;Acc:HGNC:30394]
MARCHF4	#N/A	#N/A	0.058859	#N/A	#N/A	#N/A	#N/A	#N/A	#N/A	#N/A	#N/A	#N/A	#N/A	#N/A	0.0177214	#N/A	#N/A	#N/A	#N/A	#N/A	#N/A	#N/A	#N/A	#N/A	#N/A	#N/A	#N/A	2	ENSG00000144583	MARCHF4	protein_coding	membrane associated ring-CH-type finger 4 [Source:HGNC Symbol;Acc:HGNC:29269]
ABO#175164	#N/A	#N/A	0.128669	#N/A	#N/A	#N/A	#N/A	#N/A	#N/A	#N/A	#N/A	#N/A	#N/A	#N/A	#N/A	#N/A	#N/A	#N/A	#N/A	#N/A	#N/A	#N/A	0.130424	#N/A	#N/A	#N/A	#N/A	2	ENSG00000175164	ABO	protein_coding	ABO, alpha 1-3-N-acetylgalactosaminyltransferase and alpha 1-3-galactosyltransferase [Source:HGNC Symbol;Acc:HGNC:79]
CNIH4	#N/A	#N/A	0.933741	#N/A	#N/A	#N/A	#N/A	#N/A	#N/A	#N/A	#N/A	#N/A	#N/A	#N/A	#N/A	#N/A	#N/A	#N/A	#N/A	5.22849	#N/A	#N/A	#N/A	#N/A	#N/A	#N/A	#N/A	2	ENSG00000143771	CNIH4	protein_coding	cornichon family AMPA receptor auxiliary protein 4 [Source:HGNC Symbol;Acc:HGNC:25013]
LINC01303	#N/A	#N/A	0.202244	#N/A	#N/A	#N/A	#N/A	#N/A	#N/A	#N/A	#N/A	#N/A	#N/A	#N/A	#N/A	#N/A	#N/A	#N/A	#N/A	0.172351	#N/A	#N/A	#N/A	#N/A	#N/A	#N/A	#N/A	2	ENSG00000250548	LINC01303	lncRNA	long intergenic non-protein coding RNA 1303 [Source:HGNC Symbol;Acc:HGNC:50470]
SERINC3	#N/A	#N/A	0.729452	#N/A	#N/A	#N/A	#N/A	#N/A	#N/A	#N/A	#N/A	#N/A	#N/A	#N/A	#N/A	#N/A	#N/A	#N/A	#N/A	5.10791	#N/A	#N/A	#N/A	#N/A	#N/A	#N/A	#N/A	2	ENSG00000132824	SERINC3	protein_coding	serine incorporator 3 [Source:HGNC Symbol;Acc:HGNC:11699]
RAB5IF	#N/A	#N/A	1.04518	#N/A	1.43115	#N/A	#N/A	#N/A	#N/A	#N/A	#N/A	#N/A	#N/A	#N/A	#N/A	#N/A	#N/A	#N/A	#N/A	#N/A	#N/A	#N/A	#N/A	#N/A	#N/A	#N/A	#N/A	2	ENSG00000101084	RAB5IF	protein_coding	RAB5 interacting factor [Source:HGNC Symbol;Acc:HGNC:15870]
KLF3	#N/A	#N/A	0.578144	#N/A	#N/A	#N/A	#N/A	#N/A	#N/A	#N/A	#N/A	#N/A	#N/A	#N/A	#N/A	#N/A	#N/A	#N/A	#N/A	3.71961	#N/A	#N/A	#N/A	#N/A	#N/A	#N/A	#N/A	2	ENSG00000109787	KLF3	protein_coding	Kruppel like factor 3 [Source:HGNC Symbol;Acc:HGNC:16516]
INAFM2	#N/A	#N/A	0.112636	#N/A	#N/A	#N/A	#N/A	#N/A	#N/A	#N/A	#N/A	#N/A	#N/A	#N/A	#N/A	#N/A	#N/A	#N/A	#N/A	#N/A	#N/A	0.0906216	#N/A	#N/A	#N/A	#N/A	#N/A	2	ENSG00000259330	INAFM2	protein_coding	InaF motif containing 2 [Source:HGNC Symbol;Acc:HGNC:35165]
SESN2#130766	#N/A	#N/A	1.16807	#N/A	#N/A	#N/A	#N/A	#N/A	#N/A	#N/A	#N/A	#N/A	#N/A	#N/A	#N/A	#N/A	#N/A	#N/A	#N/A	0.0940821	#N/A	#N/A	#N/A	#N/A	#N/A	#N/A	#N/A	2	ENSG00000130766	SESN2	protein_coding	sestrin 2 [Source:HGNC Symbol;Acc:HGNC:20746]
PLAA	#N/A	#N/A	0.668953	#N/A	#N/A	#N/A	#N/A	#N/A	#N/A	#N/A	#N/A	#N/A	#N/A	#N/A	#N/A	#N/A	#N/A	#N/A	#N/A	7.27686	#N/A	#N/A	#N/A	#N/A	#N/A	#N/A	#N/A	2	ENSG00000137055	PLAA	protein_coding	phospholipase A2 activating protein [Source:HGNC Symbol;Acc:HGNC:9043]
SIRT2#068903	#N/A	#N/A	0.751714	#N/A	#N/A	#N/A	#N/A	#N/A	#N/A	#N/A	#N/A	#N/A	#N/A	#N/A	#N/A	#N/A	#N/A	#N/A	#N/A	2.84059	#N/A	#N/A	#N/A	#N/A	#N/A	#N/A	#N/A	2	ENSG00000068903	SIRT2	protein_coding	sirtuin 2 [Source:HGNC Symbol;Acc:HGNC:10886]
GOLGA8O	#N/A	#N/A	0.123227	#N/A	#N/A	#N/A	#N/A	#N/A	#N/A	#N/A	#N/A	#N/A	#N/A	#N/A	#N/A	#N/A	#N/A	#N/A	0.100825	#N/A	#N/A	#N/A	#N/A	#N/A	#N/A	#N/A	#N/A	2	ENSG00000206127	GOLGA8O	protein_coding	golgin A8 family member O [Source:HGNC Symbol;Acc:HGNC:44406]
SLFN5	#N/A	#N/A	0.814079	#N/A	0.204109	#N/A	#N/A	#N/A	#N/A	#N/A	#N/A	#N/A	#N/A	#N/A	#N/A	#N/A	#N/A	#N/A	#N/A	#N/A	#N/A	#N/A	#N/A	#N/A	#N/A	#N/A	#N/A	2	ENSG00000166750	SLFN5	protein_coding	schlafen family member 5 [Source:HGNC Symbol;Acc:HGNC:28286]
EIF4G1	#N/A	#N/A	0.734905	#N/A	#N/A	#N/A	#N/A	#N/A	#N/A	#N/A	#N/A	#N/A	#N/A	#N/A	#N/A	#N/A	#N/A	#N/A	#N/A	4.79433	#N/A	#N/A	#N/A	#N/A	#N/A	#N/A	#N/A	2	ENSG00000114867	EIF4G1	protein_coding	eukaryotic translation initiation factor 4 gamma 1 [Source:HGNC Symbol;Acc:HGNC:3296]
C8orf88	#N/A	#N/A	0.185116	#N/A	#N/A	#N/A	#N/A	#N/A	#N/A	0.0832879	#N/A	#N/A	#N/A	#N/A	#N/A	#N/A	#N/A	#N/A	#N/A	#N/A	#N/A	#N/A	#N/A	#N/A	#N/A	#N/A	#N/A	2	ENSG00000253250	C8orf88	protein_coding	chromosome 8 open reading frame 88 [Source:HGNC Symbol;Acc:HGNC:44672]
FLII#177731	#N/A	#N/A	0.886165	#N/A	#N/A	#N/A	#N/A	#N/A	#N/A	#N/A	#N/A	#N/A	#N/A	#N/A	#N/A	#N/A	#N/A	#N/A	#N/A	1.21879	#N/A	#N/A	#N/A	#N/A	#N/A	#N/A	#N/A	2	ENSG00000177731	FLII	protein_coding	FLII actin remodeling protein [Source:HGNC Symbol;Acc:HGNC:3750]
GIMAP2	#N/A	#N/A	1.79791	#N/A	#N/A	#N/A	#N/A	#N/A	#N/A	#N/A	#N/A	#N/A	#N/A	#N/A	#N/A	#N/A	#N/A	#N/A	#N/A	0.182841	#N/A	#N/A	#N/A	#N/A	#N/A	#N/A	#N/A	2	ENSG00000106560	GIMAP2	protein_coding	GTPase, IMAP family member 2 [Source:HGNC Symbol;Acc:HGNC:21789]
LEPROTL1	#N/A	#N/A	0.963556	#N/A	#N/A	#N/A	#N/A	#N/A	#N/A	#N/A	#N/A	#N/A	#N/A	#N/A	#N/A	#N/A	#N/A	#N/A	#N/A	1.71477	#N/A	#N/A	#N/A	#N/A	#N/A	#N/A	#N/A	2	ENSG00000104660	LEPROTL1	protein_coding	leptin receptor overlapping transcript like 1 [Source:HGNC Symbol;Acc:HGNC:6555]
PLA2G15	#N/A	#N/A	0.838647	#N/A	#N/A	#N/A	#N/A	#N/A	#N/A	#N/A	#N/A	#N/A	#N/A	#N/A	#N/A	#N/A	#N/A	#N/A	#N/A	0.162923	#N/A	#N/A	#N/A	#N/A	#N/A	#N/A	#N/A	2	ENSG00000103066	PLA2G15	protein_coding	phospholipase A2 group XV [Source:HGNC Symbol;Acc:HGNC:17163]
ARHGDIA	#N/A	#N/A	0.854548	#N/A	#N/A	#N/A	#N/A	#N/A	#N/A	#N/A	#N/A	#N/A	#N/A	#N/A	#N/A	#N/A	#N/A	#N/A	#N/A	1.7779	#N/A	#N/A	#N/A	#N/A	#N/A	#N/A	#N/A	2	ENSG00000141522	ARHGDIA	protein_coding	Rho GDP dissociation inhibitor alpha [Source:HGNC Symbol;Acc:HGNC:678]
H2AZ2	#N/A	#N/A	0.579505	#N/A	#N/A	#N/A	#N/A	#N/A	#N/A	#N/A	#N/A	#N/A	#N/A	#N/A	#N/A	#N/A	#N/A	#N/A	#N/A	3.40486	#N/A	#N/A	#N/A	#N/A	#N/A	#N/A	#N/A	2	ENSG00000105968	H2AZ2	protein_coding	H2A.Z variant histone 2 [Source:HGNC Symbol;Acc:HGNC:20664]
CCDC57	#N/A	#N/A	0.769215	#N/A	#N/A	#N/A	#N/A	#N/A	#N/A	#N/A	#N/A	#N/A	#N/A	#N/A	#N/A	#N/A	#N/A	#N/A	#N/A	3.43967	#N/A	#N/A	#N/A	#N/A	#N/A	#N/A	#N/A	2	ENSG00000176155	CCDC57	protein_coding	coiled-coil domain containing 57 [Source:HGNC Symbol;Acc:HGNC:27564]
EFNB1	#N/A	#N/A	0.0716303	#N/A	0.0974015	#N/A	#N/A	#N/A	#N/A	#N/A	#N/A	#N/A	#N/A	#N/A	#N/A	#N/A	#N/A	#N/A	#N/A	#N/A	#N/A	#N/A	#N/A	#N/A	#N/A	#N/A	#N/A	2	ENSG00000090776	EFNB1	protein_coding	ephrin B1 [Source:HGNC Symbol;Acc:HGNC:3226]
WASHC2A	#N/A	#N/A	0.657192	#N/A	#N/A	#N/A	#N/A	#N/A	#N/A	#N/A	#N/A	#N/A	#N/A	#N/A	#N/A	#N/A	#N/A	#N/A	#N/A	6.97333	#N/A	#N/A	#N/A	#N/A	#N/A	#N/A	#N/A	2	ENSG00000099290	WASHC2A	protein_coding	WASH complex subunit 2A [Source:HGNC Symbol;Acc:HGNC:23416]
SPTY2D1	#N/A	#N/A	0.67784	#N/A	#N/A	#N/A	#N/A	#N/A	#N/A	#N/A	#N/A	#N/A	#N/A	#N/A	#N/A	#N/A	#N/A	#N/A	#N/A	5.25649	#N/A	#N/A	#N/A	#N/A	#N/A	#N/A	#N/A	2	ENSG00000179119	SPTY2D1	protein_coding	SPT2 chromatin protein domain containing 1 [Source:HGNC Symbol;Acc:HGNC:26818]
WIPI2	#N/A	#N/A	0.573947	#N/A	#N/A	#N/A	#N/A	#N/A	#N/A	#N/A	#N/A	#N/A	#N/A	#N/A	#N/A	#N/A	#N/A	#N/A	#N/A	3.32403	#N/A	#N/A	#N/A	#N/A	#N/A	#N/A	#N/A	2	ENSG00000157954	WIPI2	protein_coding	WD repeat domain, phosphoinositide interacting 2 [Source:HGNC Symbol;Acc:HGNC:32225]
DCTN6	#N/A	#N/A	0.884673	#N/A	#N/A	#N/A	#N/A	#N/A	#N/A	#N/A	#N/A	#N/A	#N/A	#N/A	#N/A	#N/A	#N/A	#N/A	#N/A	2.96048	#N/A	#N/A	#N/A	#N/A	#N/A	#N/A	#N/A	2	ENSG00000104671	DCTN6	protein_coding	dynactin subunit 6 [Source:HGNC Symbol;Acc:HGNC:16964]
SYS1	#N/A	#N/A	1.01221	#N/A	#N/A	#N/A	#N/A	#N/A	#N/A	#N/A	#N/A	#N/A	#N/A	#N/A	#N/A	#N/A	#N/A	#N/A	#N/A	0.314384	#N/A	#N/A	#N/A	#N/A	#N/A	#N/A	#N/A	2	ENSG00000204070	SYS1	protein_coding	SYS1 golgi trafficking protein [Source:HGNC Symbol;Acc:HGNC:16162]
#287277	#N/A	#N/A	0.0817102	#N/A	0.0920241	#N/A	#N/A	#N/A	#N/A	#N/A	#N/A	#N/A	#N/A	#N/A	#N/A	#N/A	#N/A	#N/A	#N/A	#N/A	#N/A	#N/A	#N/A	#N/A	#N/A	#N/A	#N/A	2	ENSG00000287277		lncRNA	novel transcript
NOL3	#N/A	#N/A	0.105194	#N/A	#N/A	#N/A	#N/A	#N/A	#N/A	#N/A	#N/A	#N/A	#N/A	#N/A	#N/A	0.385407	#N/A	#N/A	#N/A	#N/A	#N/A	#N/A	#N/A	#N/A	#N/A	#N/A	#N/A	2	ENSG00000140939	NOL3	protein_coding	nucleolar protein 3 [Source:HGNC Symbol;Acc:HGNC:7869]
ELMO3	#N/A	#N/A	0.809444	#N/A	#N/A	#N/A	#N/A	#N/A	#N/A	#N/A	#N/A	#N/A	#N/A	#N/A	#N/A	#N/A	#N/A	#N/A	#N/A	0.188799	#N/A	#N/A	#N/A	#N/A	#N/A	#N/A	#N/A	2	ENSG00000102890	ELMO3	protein_coding	engulfment and cell motility 3 [Source:HGNC Symbol;Acc:HGNC:17289]
SPON2	#N/A	#N/A	0.316953	#N/A	#N/A	#N/A	#N/A	#N/A	#N/A	#N/A	#N/A	#N/A	0.551019	#N/A	#N/A	#N/A	#N/A	#N/A	#N/A	#N/A	#N/A	#N/A	#N/A	#N/A	#N/A	#N/A	#N/A	2	ENSG00000159674	SPON2	protein_coding	spondin 2 [Source:HGNC Symbol;Acc:HGNC:11253]
RIC8B	#N/A	#N/A	#N/A	#N/A	1.59404	#N/A	#N/A	#N/A	#N/A	#N/A	#N/A	#N/A	#N/A	#N/A	#N/A	#N/A	#N/A	#N/A	#N/A	3.86505	#N/A	#N/A	#N/A	#N/A	#N/A	#N/A	#N/A	2	ENSG00000111785	RIC8B	protein_coding	RIC8 guanine nucleotide exchange factor B [Source:HGNC Symbol;Acc:HGNC:25555]
UBN1	#N/A	#N/A	#N/A	#N/A	0.991479	#N/A	#N/A	#N/A	#N/A	#N/A	#N/A	#N/A	#N/A	#N/A	#N/A	#N/A	#N/A	#N/A	#N/A	2.23885	#N/A	#N/A	#N/A	#N/A	#N/A	#N/A	#N/A	2	ENSG00000118900	UBN1	protein_coding	ubinuclein 1 [Source:HGNC Symbol;Acc:HGNC:12506]
UNC13D	#N/A	#N/A	#N/A	#N/A	1.00343	#N/A	#N/A	#N/A	#N/A	#N/A	#N/A	#N/A	#N/A	#N/A	#N/A	#N/A	#N/A	#N/A	#N/A	1.58724	#N/A	#N/A	#N/A	#N/A	#N/A	#N/A	#N/A	2	ENSG00000092929	UNC13D	protein_coding	unc-13 homolog D [Source:HGNC Symbol;Acc:HGNC:23147]
CAMSAP1	#N/A	#N/A	#N/A	#N/A	1.26139	#N/A	#N/A	#N/A	#N/A	#N/A	#N/A	#N/A	#N/A	#N/A	#N/A	#N/A	#N/A	#N/A	#N/A	5.74575	#N/A	#N/A	#N/A	#N/A	#N/A	#N/A	#N/A	2	ENSG00000130559	CAMSAP1	protein_coding	calmodulin regulated spectrin associated protein 1 [Source:HGNC Symbol;Acc:HGNC:19946]
PIEZO1	#N/A	#N/A	#N/A	#N/A	0.979885	#N/A	#N/A	#N/A	#N/A	#N/A	#N/A	#N/A	#N/A	#N/A	#N/A	#N/A	#N/A	#N/A	#N/A	3.30244	#N/A	#N/A	#N/A	#N/A	#N/A	#N/A	#N/A	2	ENSG00000103335	PIEZO1	protein_coding	piezo type mechanosensitive ion channel component 1 [Source:HGNC Symbol;Acc:HGNC:28993]
CCSAP	#N/A	#N/A	#N/A	#N/A	1.34116	#N/A	#N/A	#N/A	#N/A	#N/A	#N/A	#N/A	#N/A	#N/A	#N/A	#N/A	#N/A	#N/A	#N/A	0.566965	#N/A	#N/A	#N/A	#N/A	#N/A	#N/A	#N/A	2	ENSG00000154429	CCSAP	protein_coding	centriole, cilia and spindle associated protein [Source:HGNC Symbol;Acc:HGNC:29578]
PRKAR2A	#N/A	#N/A	#N/A	#N/A	0.751983	#N/A	#N/A	#N/A	#N/A	#N/A	#N/A	#N/A	#N/A	#N/A	#N/A	#N/A	#N/A	#N/A	#N/A	7.63665	#N/A	#N/A	#N/A	#N/A	#N/A	#N/A	#N/A	2	ENSG00000114302	PRKAR2A	protein_coding	protein kinase cAMP-dependent type II regulatory subunit alpha [Source:HGNC Symbol;Acc:HGNC:9391]
LITAF	#N/A	#N/A	#N/A	#N/A	0.973781	#N/A	#N/A	#N/A	#N/A	#N/A	#N/A	#N/A	#N/A	#N/A	#N/A	#N/A	#N/A	#N/A	#N/A	3.55738	#N/A	#N/A	#N/A	#N/A	#N/A	#N/A	#N/A	2	ENSG00000189067	LITAF	protein_coding	lipopolysaccharide induced TNF factor [Source:HGNC Symbol;Acc:HGNC:16841]
EVC2	#N/A	#N/A	#N/A	#N/A	0.138784	#N/A	#N/A	#N/A	#N/A	0.104027	#N/A	#N/A	#N/A	#N/A	#N/A	#N/A	#N/A	#N/A	#N/A	#N/A	#N/A	#N/A	#N/A	#N/A	#N/A	#N/A	#N/A	2	ENSG00000173040	EVC2	protein_coding	EvC ciliary complex subunit 2 [Source:HGNC Symbol;Acc:HGNC:19747]
SMAP1	#N/A	#N/A	#N/A	#N/A	0.574157	#N/A	#N/A	#N/A	#N/A	#N/A	#N/A	#N/A	#N/A	#N/A	#N/A	#N/A	#N/A	#N/A	#N/A	6.40733	#N/A	#N/A	#N/A	#N/A	#N/A	#N/A	#N/A	2	ENSG00000112305	SMAP1	protein_coding	small ArfGAP 1 [Source:HGNC Symbol;Acc:HGNC:19651]
CAMTA2	#N/A	#N/A	#N/A	#N/A	1.29213	#N/A	#N/A	#N/A	#N/A	#N/A	#N/A	#N/A	#N/A	#N/A	#N/A	#N/A	#N/A	#N/A	#N/A	1.37964	#N/A	#N/A	#N/A	#N/A	#N/A	#N/A	#N/A	2	ENSG00000108509	CAMTA2	protein_coding	calmodulin binding transcription activator 2 [Source:HGNC Symbol;Acc:HGNC:18807]
PHF2	#N/A	#N/A	#N/A	#N/A	0.988012	#N/A	#N/A	#N/A	#N/A	#N/A	#N/A	#N/A	#N/A	#N/A	#N/A	#N/A	#N/A	#N/A	#N/A	6.34613	#N/A	#N/A	#N/A	#N/A	#N/A	#N/A	#N/A	2	ENSG00000197724	PHF2	protein_coding	PHD finger protein 2 [Source:HGNC Symbol;Acc:HGNC:8920]
#229694	#N/A	#N/A	#N/A	#N/A	0.0706694	#N/A	#N/A	#N/A	#N/A	#N/A	#N/A	#N/A	#N/A	#N/A	#N/A	#N/A	#N/A	#N/A	#N/A	#N/A	#N/A	#N/A	#N/A	#N/A	#N/A	0.0782583	#N/A	2	ENSG00000229694		lncRNA	long intergenic non-protein coding RNA 484 [Source:NCBI gene (formerly Entrezgene);Acc:100129347]
#227227	#N/A	#N/A	#N/A	#N/A	1.11641	#N/A	#N/A	#N/A	#N/A	#N/A	#N/A	#N/A	#N/A	#N/A	#N/A	#N/A	#N/A	#N/A	#N/A	0.226132	#N/A	#N/A	#N/A	#N/A	#N/A	#N/A	#N/A	2	ENSG00000227227		lncRNA	novel transcript
#286677	#N/A	#N/A	#N/A	#N/A	0.0974145	#N/A	#N/A	#N/A	#N/A	#N/A	#N/A	#N/A	#N/A	#N/A	#N/A	#N/A	#N/A	#N/A	#N/A	#N/A	#N/A	#N/A	0.169639	#N/A	#N/A	#N/A	#N/A	2	ENSG00000286677		lncRNA	novel transcript
ALDH3A2	#N/A	#N/A	#N/A	#N/A	1.38611	#N/A	#N/A	#N/A	#N/A	#N/A	#N/A	#N/A	#N/A	#N/A	#N/A	#N/A	#N/A	#N/A	#N/A	0.695531	#N/A	#N/A	#N/A	#N/A	#N/A	#N/A	#N/A	2	ENSG00000072210	ALDH3A2	protein_coding	aldehyde dehydrogenase 3 family member A2 [Source:HGNC Symbol;Acc:HGNC:403]
RGS14	#N/A	#N/A	#N/A	#N/A	1.04298	#N/A	#N/A	#N/A	#N/A	#N/A	#N/A	#N/A	#N/A	#N/A	#N/A	#N/A	#N/A	#N/A	#N/A	5.49768	#N/A	#N/A	#N/A	#N/A	#N/A	#N/A	#N/A	2	ENSG00000169220	RGS14	protein_coding	regulator of G protein signaling 14 [Source:HGNC Symbol;Acc:HGNC:9996]
GCLC	#N/A	#N/A	#N/A	#N/A	1.18796	#N/A	#N/A	#N/A	#N/A	#N/A	#N/A	#N/A	#N/A	#N/A	#N/A	#N/A	#N/A	#N/A	#N/A	4.55589	#N/A	#N/A	#N/A	#N/A	#N/A	#N/A	#N/A	2	ENSG00000001084	GCLC	protein_coding	glutamate-cysteine ligase catalytic subunit [Source:HGNC Symbol;Acc:HGNC:4311]
ARMC7	#N/A	#N/A	#N/A	#N/A	1.20653	#N/A	#N/A	#N/A	#N/A	#N/A	#N/A	1.1832	#N/A	#N/A	#N/A	#N/A	#N/A	#N/A	#N/A	#N/A	#N/A	#N/A	#N/A	#N/A	#N/A	#N/A	#N/A	2	ENSG00000125449	ARMC7	protein_coding	armadillo repeat containing 7 [Source:HGNC Symbol;Acc:HGNC:26168]
KIF14	#N/A	#N/A	#N/A	#N/A	0.0921754	#N/A	#N/A	#N/A	#N/A	#N/A	#N/A	#N/A	#N/A	#N/A	#N/A	0.344723	#N/A	#N/A	#N/A	#N/A	#N/A	#N/A	#N/A	#N/A	#N/A	#N/A	#N/A	2	ENSG00000118193	KIF14	protein_coding	kinesin family member 14 [Source:HGNC Symbol;Acc:HGNC:19181]
ARID3B	#N/A	#N/A	#N/A	#N/A	0.839048	#N/A	#N/A	#N/A	#N/A	#N/A	#N/A	#N/A	#N/A	#N/A	#N/A	#N/A	#N/A	#N/A	#N/A	4.60693	#N/A	#N/A	#N/A	#N/A	#N/A	#N/A	#N/A	2	ENSG00000179361	ARID3B	protein_coding	AT-rich interaction domain 3B [Source:HGNC Symbol;Acc:HGNC:14350]
STIMATE	#N/A	#N/A	#N/A	#N/A	1.02782	#N/A	#N/A	#N/A	#N/A	#N/A	#N/A	#N/A	#N/A	#N/A	#N/A	#N/A	#N/A	#N/A	#N/A	5.19559	#N/A	#N/A	#N/A	#N/A	#N/A	#N/A	#N/A	2	ENSG00000213533	STIMATE	protein_coding	STIM activating enhancer [Source:HGNC Symbol;Acc:HGNC:30526]
C2#166278	#N/A	#N/A	#N/A	#N/A	0.42992	#N/A	#N/A	#N/A	#N/A	#N/A	#N/A	#N/A	#N/A	#N/A	#N/A	#N/A	#N/A	#N/A	#N/A	0.115321	#N/A	#N/A	#N/A	#N/A	#N/A	#N/A	#N/A	2	ENSG00000166278	C2	protein_coding	complement C2 [Source:HGNC Symbol;Acc:HGNC:1248]
CMC2	#N/A	#N/A	#N/A	#N/A	0.850467	#N/A	#N/A	#N/A	#N/A	#N/A	#N/A	#N/A	#N/A	#N/A	#N/A	#N/A	#N/A	#N/A	#N/A	3.00984	#N/A	#N/A	#N/A	#N/A	#N/A	#N/A	#N/A	2	ENSG00000103121	CMC2	protein_coding	C-X9-C motif containing 2 [Source:HGNC Symbol;Acc:HGNC:24447]
NFATC2IP-AS1	#N/A	#N/A	#N/A	#N/A	0.857019	#N/A	#N/A	#N/A	#N/A	#N/A	#N/A	#N/A	#N/A	#N/A	#N/A	#N/A	#N/A	#N/A	#N/A	0.370129	#N/A	#N/A	#N/A	#N/A	#N/A	#N/A	#N/A	2	ENSG00000260853	NFATC2IP-AS1	lncRNA	NFATC2IP antisense RNA 1 [Source:HGNC Symbol;Acc:HGNC:56085]
PIK3R3	#N/A	#N/A	#N/A	#N/A	0.273931	#N/A	#N/A	#N/A	#N/A	#N/A	#N/A	#N/A	#N/A	#N/A	#N/A	#N/A	#N/A	#N/A	#N/A	0.107167	#N/A	#N/A	#N/A	#N/A	#N/A	#N/A	#N/A	2	ENSG00000117461	PIK3R3	protein_coding	phosphoinositide-3-kinase regulatory subunit 3 [Source:HGNC Symbol;Acc:HGNC:8981]
KIF9	#N/A	#N/A	#N/A	#N/A	0.19865	#N/A	#N/A	#N/A	#N/A	#N/A	#N/A	#N/A	#N/A	#N/A	#N/A	#N/A	#N/A	#N/A	#N/A	0.101445	#N/A	#N/A	#N/A	#N/A	#N/A	#N/A	#N/A	2	ENSG00000088727	KIF9	protein_coding	kinesin family member 9 [Source:HGNC Symbol;Acc:HGNC:16666]
FAS	#N/A	#N/A	#N/A	#N/A	0.159697	#N/A	#N/A	#N/A	#N/A	#N/A	#N/A	#N/A	#N/A	#N/A	#N/A	#N/A	#N/A	#N/A	#N/A	0.119853	#N/A	#N/A	#N/A	#N/A	#N/A	#N/A	#N/A	2	ENSG00000026103	FAS	protein_coding	Fas cell surface death receptor [Source:HGNC Symbol;Acc:HGNC:11920]
RHBDD3	#N/A	#N/A	#N/A	#N/A	0.317385	#N/A	#N/A	#N/A	#N/A	#N/A	#N/A	#N/A	#N/A	#N/A	#N/A	#N/A	#N/A	#N/A	#N/A	0.121326	#N/A	#N/A	#N/A	#N/A	#N/A	#N/A	#N/A	2	ENSG00000100263	RHBDD3	protein_coding	rhomboid domain containing 3 [Source:HGNC Symbol;Acc:HGNC:1308]
SCAMP2	#N/A	#N/A	#N/A	#N/A	0.812374	#N/A	#N/A	#N/A	#N/A	#N/A	#N/A	#N/A	#N/A	#N/A	#N/A	#N/A	#N/A	#N/A	#N/A	2.26453	#N/A	#N/A	#N/A	#N/A	#N/A	#N/A	#N/A	2	ENSG00000140497	SCAMP2	protein_coding	secretory carrier membrane protein 2 [Source:HGNC Symbol;Acc:HGNC:10564]
ZBTB43	#N/A	#N/A	#N/A	#N/A	0.813958	#N/A	#N/A	#N/A	#N/A	#N/A	#N/A	#N/A	#N/A	#N/A	#N/A	#N/A	#N/A	#N/A	#N/A	3.61261	#N/A	#N/A	#N/A	#N/A	#N/A	#N/A	#N/A	2	ENSG00000169155	ZBTB43	protein_coding	zinc finger and BTB domain containing 43 [Source:HGNC Symbol;Acc:HGNC:17908]
DHDDS	#N/A	#N/A	#N/A	#N/A	0.819426	#N/A	#N/A	#N/A	#N/A	#N/A	#N/A	#N/A	#N/A	#N/A	#N/A	#N/A	#N/A	#N/A	#N/A	3.7327	#N/A	#N/A	#N/A	#N/A	#N/A	#N/A	#N/A	2	ENSG00000117682	DHDDS	protein_coding	dehydrodolichyl diphosphate synthase subunit [Source:HGNC Symbol;Acc:HGNC:20603]
ARHGAP18	#N/A	#N/A	#N/A	#N/A	0.906042	#N/A	#N/A	#N/A	#N/A	#N/A	#N/A	#N/A	#N/A	#N/A	#N/A	#N/A	#N/A	#N/A	#N/A	#N/A	0.918065	#N/A	#N/A	#N/A	#N/A	#N/A	#N/A	2	ENSG00000146376	ARHGAP18	protein_coding	Rho GTPase activating protein 18 [Source:HGNC Symbol;Acc:HGNC:21035]
LASP1	#N/A	#N/A	#N/A	#N/A	0.702665	#N/A	#N/A	#N/A	#N/A	#N/A	#N/A	#N/A	#N/A	#N/A	#N/A	#N/A	#N/A	#N/A	#N/A	2.65458	#N/A	#N/A	#N/A	#N/A	#N/A	#N/A	#N/A	2	ENSG00000002834	LASP1	protein_coding	LIM and SH3 protein 1 [Source:HGNC Symbol;Acc:HGNC:6513]
SEC61A1	#N/A	#N/A	#N/A	#N/A	0.877708	#N/A	#N/A	#N/A	#N/A	#N/A	#N/A	#N/A	#N/A	#N/A	#N/A	#N/A	#N/A	#N/A	#N/A	3.45397	#N/A	#N/A	#N/A	#N/A	#N/A	#N/A	#N/A	2	ENSG00000058262	SEC61A1	protein_coding	SEC61 translocon subunit alpha 1 [Source:HGNC Symbol;Acc:HGNC:18276]
ELMO2	#N/A	#N/A	#N/A	#N/A	1.06842	#N/A	#N/A	#N/A	#N/A	#N/A	#N/A	#N/A	#N/A	#N/A	#N/A	#N/A	#N/A	#N/A	#N/A	2.48532	#N/A	#N/A	#N/A	#N/A	#N/A	#N/A	#N/A	2	ENSG00000062598	ELMO2	protein_coding	engulfment and cell motility 2 [Source:HGNC Symbol;Acc:HGNC:17233]
PAG1	#N/A	#N/A	#N/A	#N/A	0.684911	#N/A	#N/A	#N/A	#N/A	#N/A	#N/A	#N/A	#N/A	#N/A	#N/A	#N/A	#N/A	#N/A	#N/A	4.71695	#N/A	#N/A	#N/A	#N/A	#N/A	#N/A	#N/A	2	ENSG00000076641	PAG1	protein_coding	phosphoprotein membrane anchor with glycosphingolipid microdomains 1 [Source:HGNC Symbol;Acc:HGNC:30043]
ADCY4#129467	#N/A	#N/A	#N/A	#N/A	1.06901	#N/A	#N/A	#N/A	#N/A	#N/A	#N/A	#N/A	#N/A	#N/A	#N/A	#N/A	#N/A	#N/A	#N/A	0.186969	#N/A	#N/A	#N/A	#N/A	#N/A	#N/A	#N/A	2	ENSG00000129467	ADCY4	protein_coding	adenylate cyclase 4 [Source:HGNC Symbol;Acc:HGNC:235]
OGDH	#N/A	#N/A	#N/A	#N/A	0.538094	#N/A	#N/A	#N/A	#N/A	#N/A	#N/A	#N/A	#N/A	#N/A	#N/A	#N/A	#N/A	#N/A	#N/A	5.55689	#N/A	#N/A	#N/A	#N/A	#N/A	#N/A	#N/A	2	ENSG00000105953	OGDH	protein_coding	oxoglutarate dehydrogenase [Source:HGNC Symbol;Acc:HGNC:8124]
SFXN3	#N/A	#N/A	#N/A	#N/A	1.44623	#N/A	#N/A	#N/A	#N/A	#N/A	#N/A	#N/A	#N/A	#N/A	#N/A	#N/A	#N/A	#N/A	#N/A	0.968978	#N/A	#N/A	#N/A	#N/A	#N/A	#N/A	#N/A	2	ENSG00000107819	SFXN3	protein_coding	sideroflexin 3 [Source:HGNC Symbol;Acc:HGNC:16087]
ZNF410	#N/A	#N/A	#N/A	#N/A	0.640907	#N/A	#N/A	#N/A	#N/A	#N/A	#N/A	#N/A	#N/A	#N/A	#N/A	#N/A	#N/A	#N/A	#N/A	4.18423	#N/A	#N/A	#N/A	#N/A	#N/A	#N/A	#N/A	2	ENSG00000119725	ZNF410	protein_coding	zinc finger protein 410 [Source:HGNC Symbol;Acc:HGNC:20144]
MAST2	#N/A	#N/A	#N/A	#N/A	0.748912	#N/A	#N/A	#N/A	#N/A	#N/A	#N/A	#N/A	#N/A	#N/A	#N/A	#N/A	#N/A	#N/A	#N/A	6.94721	#N/A	#N/A	#N/A	#N/A	#N/A	#N/A	#N/A	2	ENSG00000086015	MAST2	protein_coding	microtubule associated serine/threonine kinase 2 [Source:HGNC Symbol;Acc:HGNC:19035]
ENC1	#N/A	#N/A	#N/A	#N/A	0.616638	#N/A	#N/A	#N/A	#N/A	#N/A	#N/A	#N/A	#N/A	#N/A	#N/A	#N/A	#N/A	#N/A	0.465141	#N/A	#N/A	#N/A	#N/A	#N/A	#N/A	#N/A	#N/A	2	ENSG00000171617	ENC1	protein_coding	ectodermal-neural cortex 1 [Source:HGNC Symbol;Acc:HGNC:3345]
TRPC4AP	#N/A	#N/A	#N/A	#N/A	0.471227	#N/A	#N/A	#N/A	#N/A	#N/A	#N/A	#N/A	#N/A	#N/A	#N/A	#N/A	#N/A	#N/A	#N/A	4.7223	#N/A	#N/A	#N/A	#N/A	#N/A	#N/A	#N/A	2	ENSG00000100991	TRPC4AP	protein_coding	transient receptor potential cation channel subfamily C member 4 associated protein [Source:HGNC Symbol;Acc:HGNC:16181]
ZNF778	#N/A	#N/A	#N/A	#N/A	1.15295	#N/A	#N/A	#N/A	#N/A	#N/A	#N/A	#N/A	#N/A	#N/A	#N/A	#N/A	1.01282	#N/A	#N/A	#N/A	#N/A	#N/A	#N/A	#N/A	#N/A	#N/A	#N/A	2	ENSG00000170100	ZNF778	protein_coding	zinc finger protein 778 [Source:HGNC Symbol;Acc:HGNC:26479]
#230258	#N/A	#N/A	#N/A	#N/A	0.0901084	#N/A	#N/A	#N/A	#N/A	#N/A	#N/A	#N/A	#N/A	#N/A	#N/A	#N/A	#N/A	#N/A	#N/A	#N/A	#N/A	#N/A	#N/A	0.0916534	#N/A	#N/A	#N/A	2	ENSG00000230258		lncRNA	novel transcript
PDZD3	#N/A	#N/A	#N/A	#N/A	0.0950002	#N/A	#N/A	#N/A	#N/A	#N/A	#N/A	#N/A	#N/A	#N/A	#N/A	#N/A	#N/A	#N/A	#N/A	#N/A	0.414383	#N/A	#N/A	#N/A	#N/A	#N/A	#N/A	2	ENSG00000172367	PDZD3	protein_coding	PDZ domain containing 3 [Source:HGNC Symbol;Acc:HGNC:19891]
ZNF132	#N/A	#N/A	#N/A	#N/A	0.0949785	#N/A	#N/A	#N/A	#N/A	#N/A	#N/A	#N/A	#N/A	#N/A	#N/A	#N/A	#N/A	#N/A	0.0917883	#N/A	#N/A	#N/A	#N/A	#N/A	#N/A	#N/A	#N/A	2	ENSG00000131849	ZNF132	protein_coding	zinc finger protein 132 [Source:HGNC Symbol;Acc:HGNC:12916]
ASCL2	#N/A	#N/A	#N/A	#N/A	0.0949785	#N/A	#N/A	#N/A	#N/A	#N/A	#N/A	#N/A	#N/A	#N/A	#N/A	#N/A	#N/A	#N/A	0.0917883	#N/A	#N/A	#N/A	#N/A	#N/A	#N/A	#N/A	#N/A	2	ENSG00000183734	ASCL2	protein_coding	achaete-scute family bHLH transcription factor 2 [Source:HGNC Symbol;Acc:HGNC:739]
EIF1B-AS1	#N/A	#N/A	#N/A	#N/A	#N/A	#N/A	#N/A	#N/A	0.077288	#N/A	#N/A	#N/A	#N/A	#N/A	#N/A	#N/A	#N/A	#N/A	#N/A	3.59197	#N/A	#N/A	#N/A	#N/A	#N/A	#N/A	#N/A	2	ENSG00000280739	EIF1B-AS1	lncRNA	EIF1B antisense RNA 1 [Source:HGNC Symbol;Acc:HGNC:44555]
SLC12A2-DT	#N/A	#N/A	#N/A	#N/A	#N/A	#N/A	#N/A	#N/A	1.77924	#N/A	#N/A	#N/A	#N/A	#N/A	#N/A	#N/A	#N/A	#N/A	#N/A	3.40045	#N/A	#N/A	#N/A	#N/A	#N/A	#N/A	#N/A	2	ENSG00000245937	SLC12A2-DT	lncRNA	SLC12A2 divergent transcript [Source:HGNC Symbol;Acc:HGNC:49565]
MGA	#N/A	#N/A	#N/A	#N/A	#N/A	#N/A	#N/A	#N/A	1.0685	#N/A	#N/A	#N/A	#N/A	#N/A	#N/A	#N/A	#N/A	#N/A	#N/A	7.86984	#N/A	#N/A	#N/A	#N/A	#N/A	#N/A	#N/A	2	ENSG00000174197	MGA	protein_coding	MAX dimerization protein MGA [Source:HGNC Symbol;Acc:HGNC:14010]
ANKRD23	#N/A	#N/A	#N/A	#N/A	#N/A	#N/A	#N/A	#N/A	0.0191114	#N/A	#N/A	#N/A	#N/A	#N/A	#N/A	#N/A	#N/A	#N/A	#N/A	0.280925	#N/A	#N/A	#N/A	#N/A	#N/A	#N/A	#N/A	2	ENSG00000163126	ANKRD23	protein_coding	ankyrin repeat domain 23 [Source:HGNC Symbol;Acc:HGNC:24470]
SUPV3L1	#N/A	#N/A	#N/A	#N/A	#N/A	#N/A	#N/A	#N/A	0.145349	#N/A	#N/A	#N/A	#N/A	#N/A	#N/A	#N/A	#N/A	#N/A	#N/A	4.97973	#N/A	#N/A	#N/A	#N/A	#N/A	#N/A	#N/A	2	ENSG00000156502	SUPV3L1	protein_coding	Suv3 like RNA helicase [Source:HGNC Symbol;Acc:HGNC:11471]
SIRT3	#N/A	#N/A	#N/A	#N/A	#N/A	#N/A	#N/A	#N/A	0.0341612	#N/A	#N/A	#N/A	#N/A	#N/A	#N/A	#N/A	#N/A	#N/A	#N/A	0.511316	#N/A	#N/A	#N/A	#N/A	#N/A	#N/A	#N/A	2	ENSG00000142082	SIRT3	protein_coding	sirtuin 3 [Source:HGNC Symbol;Acc:HGNC:14931]
PXDNL	#N/A	#N/A	#N/A	#N/A	#N/A	#N/A	#N/A	#N/A	0.0104738	#N/A	#N/A	#N/A	#N/A	#N/A	#N/A	#N/A	#N/A	#N/A	#N/A	0.190654	#N/A	#N/A	#N/A	#N/A	#N/A	#N/A	#N/A	2	ENSG00000147485	PXDNL	protein_coding	peroxidasin like [Source:HGNC Symbol;Acc:HGNC:26359]
THRA	#N/A	#N/A	#N/A	#N/A	#N/A	#N/A	#N/A	#N/A	0.00769681	#N/A	#N/A	#N/A	#N/A	#N/A	#N/A	#N/A	#N/A	#N/A	0.264811	#N/A	#N/A	#N/A	#N/A	#N/A	#N/A	#N/A	#N/A	2	ENSG00000126351	THRA	protein_coding	thyroid hormone receptor alpha [Source:HGNC Symbol;Acc:HGNC:11796]
PTPN7	#N/A	#N/A	#N/A	#N/A	#N/A	#N/A	#N/A	#N/A	0.0153874	#N/A	#N/A	#N/A	#N/A	#N/A	#N/A	#N/A	#N/A	#N/A	#N/A	0.441688	#N/A	#N/A	#N/A	#N/A	#N/A	#N/A	#N/A	2	ENSG00000143851	PTPN7	protein_coding	protein tyrosine phosphatase non-receptor type 7 [Source:HGNC Symbol;Acc:HGNC:9659]
EMB	#N/A	#N/A	#N/A	#N/A	#N/A	#N/A	#N/A	#N/A	#N/A	3.193	#N/A	#N/A	#N/A	#N/A	#N/A	#N/A	#N/A	#N/A	#N/A	2.67308	#N/A	#N/A	#N/A	#N/A	#N/A	#N/A	#N/A	2	ENSG00000170571	EMB	protein_coding	embigin [Source:HGNC Symbol;Acc:HGNC:30465]
HEATR5B	#N/A	#N/A	#N/A	#N/A	#N/A	#N/A	#N/A	#N/A	#N/A	1.1351	#N/A	#N/A	#N/A	#N/A	#N/A	#N/A	#N/A	#N/A	#N/A	4.7629	#N/A	#N/A	#N/A	#N/A	#N/A	#N/A	#N/A	2	ENSG00000008869	HEATR5B	protein_coding	HEAT repeat containing 5B [Source:HGNC Symbol;Acc:HGNC:29273]
ALOX5AP	#N/A	#N/A	#N/A	#N/A	#N/A	#N/A	#N/A	#N/A	#N/A	0.0709751	#N/A	#N/A	#N/A	#N/A	#N/A	#N/A	#N/A	#N/A	#N/A	0.163348	#N/A	#N/A	#N/A	#N/A	#N/A	#N/A	#N/A	2	ENSG00000132965	ALOX5AP	protein_coding	arachidonate 5-lipoxygenase activating protein [Source:HGNC Symbol;Acc:HGNC:436]
PCNX2	#N/A	#N/A	#N/A	#N/A	#N/A	#N/A	#N/A	#N/A	#N/A	1.73959	#N/A	#N/A	#N/A	#N/A	#N/A	#N/A	#N/A	#N/A	#N/A	4.33158	#N/A	#N/A	#N/A	#N/A	#N/A	#N/A	#N/A	2	ENSG00000135749	PCNX2	protein_coding	pecanex 2 [Source:HGNC Symbol;Acc:HGNC:8736]
PFKP	#N/A	#N/A	#N/A	#N/A	#N/A	#N/A	#N/A	#N/A	#N/A	2.06472	#N/A	#N/A	#N/A	#N/A	#N/A	#N/A	#N/A	#N/A	#N/A	1.5752	#N/A	#N/A	#N/A	#N/A	#N/A	#N/A	#N/A	2	ENSG00000067057	PFKP	protein_coding	phosphofructokinase, platelet [Source:HGNC Symbol;Acc:HGNC:8878]
ANKRD28	#N/A	#N/A	#N/A	#N/A	#N/A	#N/A	#N/A	#N/A	#N/A	1.55663	#N/A	#N/A	#N/A	#N/A	#N/A	#N/A	#N/A	#N/A	#N/A	3.36089	#N/A	#N/A	#N/A	#N/A	#N/A	#N/A	#N/A	2	ENSG00000206560	ANKRD28	protein_coding	ankyrin repeat domain 28 [Source:HGNC Symbol;Acc:HGNC:29024]
FAM117A	#N/A	#N/A	#N/A	#N/A	#N/A	#N/A	#N/A	#N/A	#N/A	1.78485	#N/A	#N/A	#N/A	#N/A	#N/A	#N/A	#N/A	#N/A	#N/A	3.83456	#N/A	#N/A	#N/A	#N/A	#N/A	#N/A	#N/A	2	ENSG00000121104	FAM117A	protein_coding	family with sequence similarity 117 member A [Source:HGNC Symbol;Acc:HGNC:24179]
LINC00623	#N/A	#N/A	#N/A	#N/A	#N/A	#N/A	#N/A	#N/A	#N/A	1.49991	#N/A	#N/A	#N/A	#N/A	#N/A	#N/A	#N/A	#N/A	#N/A	3.72206	#N/A	#N/A	#N/A	#N/A	#N/A	#N/A	#N/A	2	ENSG00000226067	LINC00623	lncRNA	long intergenic non-protein coding RNA 623 [Source:HGNC Symbol;Acc:HGNC:44252]
AACS	#N/A	#N/A	#N/A	#N/A	#N/A	#N/A	#N/A	#N/A	#N/A	2.27128	#N/A	#N/A	#N/A	#N/A	#N/A	#N/A	#N/A	#N/A	#N/A	0.47339	#N/A	#N/A	#N/A	#N/A	#N/A	#N/A	#N/A	2	ENSG00000081760	AACS	protein_coding	acetoacetyl-CoA synthetase [Source:HGNC Symbol;Acc:HGNC:21298]
ACAP1#072818	#N/A	#N/A	#N/A	#N/A	#N/A	#N/A	#N/A	#N/A	#N/A	2.0377	#N/A	#N/A	#N/A	#N/A	#N/A	#N/A	#N/A	#N/A	#N/A	1.78279	#N/A	#N/A	#N/A	#N/A	#N/A	#N/A	#N/A	2	ENSG00000072818	ACAP1	protein_coding	ArfGAP with coiled-coil, ankyrin repeat and PH domains 1 [Source:HGNC Symbol;Acc:HGNC:16467]
ATP2A3	#N/A	#N/A	#N/A	#N/A	#N/A	#N/A	#N/A	#N/A	#N/A	2.27802	#N/A	#N/A	1.23509	#N/A	#N/A	#N/A	#N/A	#N/A	#N/A	#N/A	#N/A	#N/A	#N/A	#N/A	#N/A	#N/A	#N/A	2	ENSG00000074370	ATP2A3	protein_coding	ATPase sarcoplasmic/endoplasmic reticulum Ca2+ transporting 3 [Source:HGNC Symbol;Acc:HGNC:813]
DIPK1A	#N/A	#N/A	#N/A	#N/A	#N/A	#N/A	#N/A	#N/A	#N/A	1.17239	#N/A	#N/A	#N/A	#N/A	#N/A	#N/A	#N/A	#N/A	#N/A	2.01393	#N/A	#N/A	#N/A	#N/A	#N/A	#N/A	#N/A	2	ENSG00000154511	DIPK1A	protein_coding	divergent protein kinase domain 1A [Source:HGNC Symbol;Acc:HGNC:32213]
MEGF6	#N/A	#N/A	#N/A	#N/A	#N/A	#N/A	#N/A	#N/A	#N/A	2.64569	#N/A	#N/A	#N/A	#N/A	#N/A	#N/A	#N/A	#N/A	#N/A	0.149704	#N/A	#N/A	#N/A	#N/A	#N/A	#N/A	#N/A	2	ENSG00000162591	MEGF6	protein_coding	multiple EGF like domains 6 [Source:HGNC Symbol;Acc:HGNC:3232]
PDE7A	#N/A	#N/A	#N/A	#N/A	#N/A	#N/A	#N/A	#N/A	#N/A	0.713867	#N/A	#N/A	#N/A	#N/A	#N/A	#N/A	#N/A	#N/A	#N/A	8.12865	#N/A	#N/A	#N/A	#N/A	#N/A	#N/A	#N/A	2	ENSG00000205268	PDE7A	protein_coding	phosphodiesterase 7A [Source:HGNC Symbol;Acc:HGNC:8791]
SLC16A1-AS1	#N/A	#N/A	#N/A	#N/A	#N/A	#N/A	#N/A	#N/A	#N/A	1.56188	#N/A	#N/A	#N/A	#N/A	#N/A	#N/A	#N/A	#N/A	#N/A	3.17406	#N/A	#N/A	#N/A	#N/A	#N/A	#N/A	#N/A	2	ENSG00000226419	SLC16A1-AS1	lncRNA	SLC16A1 antisense RNA 1 [Source:HGNC Symbol;Acc:HGNC:49445]
BLMH	#N/A	#N/A	#N/A	#N/A	#N/A	#N/A	#N/A	#N/A	#N/A	1.50208	#N/A	#N/A	#N/A	#N/A	#N/A	#N/A	#N/A	#N/A	#N/A	0.961824	#N/A	#N/A	#N/A	#N/A	#N/A	#N/A	#N/A	2	ENSG00000108578	BLMH	protein_coding	bleomycin hydrolase [Source:HGNC Symbol;Acc:HGNC:1059]
CD200R1	#N/A	#N/A	#N/A	#N/A	#N/A	#N/A	#N/A	#N/A	#N/A	1.65629	#N/A	#N/A	#N/A	#N/A	#N/A	#N/A	#N/A	#N/A	#N/A	0.192698	#N/A	#N/A	#N/A	#N/A	#N/A	#N/A	#N/A	2	ENSG00000163606	CD200R1	protein_coding	CD200 receptor 1 [Source:HGNC Symbol;Acc:HGNC:24235]
HEXA	#N/A	#N/A	#N/A	#N/A	#N/A	#N/A	#N/A	#N/A	#N/A	0.915463	#N/A	#N/A	#N/A	#N/A	#N/A	#N/A	#N/A	#N/A	#N/A	4.09478	#N/A	#N/A	#N/A	#N/A	#N/A	#N/A	#N/A	2	ENSG00000213614	HEXA	protein_coding	hexosaminidase subunit alpha [Source:HGNC Symbol;Acc:HGNC:4878]
TMEM273	#N/A	#N/A	#N/A	#N/A	#N/A	#N/A	#N/A	#N/A	#N/A	0.330855	#N/A	#N/A	#N/A	#N/A	#N/A	#N/A	#N/A	#N/A	#N/A	0.103321	#N/A	#N/A	#N/A	#N/A	#N/A	#N/A	#N/A	2	ENSG00000204161	TMEM273	protein_coding	transmembrane protein 273 [Source:HGNC Symbol;Acc:HGNC:27274]
ANXA6	#N/A	#N/A	#N/A	#N/A	#N/A	#N/A	#N/A	#N/A	#N/A	1.38433	#N/A	#N/A	#N/A	#N/A	#N/A	#N/A	#N/A	#N/A	#N/A	1.97038	#N/A	#N/A	#N/A	#N/A	#N/A	#N/A	#N/A	2	ENSG00000197043	ANXA6	protein_coding	annexin A6 [Source:HGNC Symbol;Acc:HGNC:544]
#261460	#N/A	#N/A	#N/A	#N/A	#N/A	#N/A	#N/A	#N/A	#N/A	1.27918	#N/A	#N/A	#N/A	#N/A	#N/A	#N/A	#N/A	#N/A	#N/A	1.20683	#N/A	#N/A	#N/A	#N/A	#N/A	#N/A	#N/A	2	ENSG00000261460		lncRNA	novel transcript, antisense to HEXA and CELF6
RFX3	#N/A	#N/A	#N/A	#N/A	#N/A	#N/A	#N/A	#N/A	#N/A	0.503172	#N/A	#N/A	#N/A	#N/A	#N/A	#N/A	#N/A	#N/A	#N/A	5.91674	#N/A	#N/A	#N/A	#N/A	#N/A	#N/A	#N/A	2	ENSG00000080298	RFX3	protein_coding	regulatory factor X3 [Source:HGNC Symbol;Acc:HGNC:9984]
BICD1	#N/A	#N/A	#N/A	#N/A	#N/A	#N/A	#N/A	#N/A	#N/A	1.38819	#N/A	#N/A	#N/A	#N/A	#N/A	#N/A	#N/A	#N/A	#N/A	5.59078	#N/A	#N/A	#N/A	#N/A	#N/A	#N/A	#N/A	2	ENSG00000151746	BICD1	protein_coding	BICD cargo adaptor 1 [Source:HGNC Symbol;Acc:HGNC:1049]
FUT10	#N/A	#N/A	#N/A	#N/A	#N/A	#N/A	#N/A	#N/A	#N/A	1.31085	#N/A	#N/A	#N/A	#N/A	#N/A	#N/A	#N/A	#N/A	#N/A	0.308258	#N/A	#N/A	#N/A	#N/A	#N/A	#N/A	#N/A	2	ENSG00000172728	FUT10	protein_coding	fucosyltransferase 10 [Source:HGNC Symbol;Acc:HGNC:19234]
GTF2I	#N/A	#N/A	#N/A	#N/A	#N/A	#N/A	#N/A	#N/A	#N/A	0.593123	#N/A	#N/A	#N/A	#N/A	#N/A	#N/A	#N/A	#N/A	#N/A	5.2195	#N/A	#N/A	#N/A	#N/A	#N/A	#N/A	#N/A	2	ENSG00000263001	GTF2I	protein_coding	general transcription factor IIi [Source:HGNC Symbol;Acc:HGNC:4659]
LPXN	#N/A	#N/A	#N/A	#N/A	#N/A	#N/A	#N/A	#N/A	#N/A	0.737752	#N/A	#N/A	#N/A	#N/A	#N/A	#N/A	#N/A	#N/A	#N/A	7.5879	#N/A	#N/A	#N/A	#N/A	#N/A	#N/A	#N/A	2	ENSG00000110031	LPXN	protein_coding	leupaxin [Source:HGNC Symbol;Acc:HGNC:14061]
#285756	#N/A	#N/A	#N/A	#N/A	#N/A	#N/A	#N/A	#N/A	#N/A	1.92068	#N/A	#N/A	#N/A	#N/A	#N/A	#N/A	#N/A	#N/A	#N/A	0.539804	#N/A	#N/A	#N/A	#N/A	#N/A	#N/A	#N/A	2	ENSG00000285756		lncRNA	novel transcript
NSD3	#N/A	#N/A	#N/A	#N/A	#N/A	#N/A	#N/A	#N/A	#N/A	0.47953	#N/A	#N/A	#N/A	#N/A	#N/A	#N/A	#N/A	#N/A	#N/A	4.83933	#N/A	#N/A	#N/A	#N/A	#N/A	#N/A	#N/A	2	ENSG00000147548	NSD3	protein_coding	nuclear receptor binding SET domain protein 3 [Source:HGNC Symbol;Acc:HGNC:12767]
USP48	#N/A	#N/A	#N/A	#N/A	#N/A	#N/A	#N/A	#N/A	#N/A	0.555583	#N/A	#N/A	#N/A	#N/A	#N/A	#N/A	#N/A	#N/A	#N/A	4.94912	#N/A	#N/A	#N/A	#N/A	#N/A	#N/A	#N/A	2	ENSG00000090686	USP48	protein_coding	ubiquitin specific peptidase 48 [Source:HGNC Symbol;Acc:HGNC:18533]
HDAC7	#N/A	#N/A	#N/A	#N/A	#N/A	#N/A	#N/A	#N/A	#N/A	0.868095	#N/A	#N/A	#N/A	#N/A	#N/A	#N/A	#N/A	#N/A	#N/A	6.61501	#N/A	#N/A	#N/A	#N/A	#N/A	#N/A	#N/A	2	ENSG00000061273	HDAC7	protein_coding	histone deacetylase 7 [Source:HGNC Symbol;Acc:HGNC:14067]
EMC10	#N/A	#N/A	#N/A	#N/A	#N/A	#N/A	#N/A	#N/A	#N/A	0.817966	#N/A	#N/A	#N/A	#N/A	#N/A	#N/A	#N/A	#N/A	#N/A	3.67129	#N/A	#N/A	#N/A	#N/A	#N/A	#N/A	#N/A	2	ENSG00000161671	EMC10	protein_coding	ER membrane protein complex subunit 10 [Source:HGNC Symbol;Acc:HGNC:27609]
#230333	#N/A	#N/A	#N/A	#N/A	#N/A	#N/A	#N/A	#N/A	#N/A	0.130127	#N/A	#N/A	0.073954	#N/A	#N/A	#N/A	#N/A	#N/A	#N/A	#N/A	#N/A	#N/A	#N/A	#N/A	#N/A	#N/A	#N/A	2	ENSG00000230333		lncRNA	novel transcript, antisense to THSD7A
#274265	#N/A	#N/A	#N/A	#N/A	#N/A	#N/A	#N/A	#N/A	#N/A	0.74812	#N/A	#N/A	#N/A	#N/A	#N/A	#N/A	#N/A	#N/A	#N/A	4.29127	#N/A	#N/A	#N/A	#N/A	#N/A	#N/A	#N/A	2	ENSG00000274265		lncRNA	novel transcript
EVI2A	#N/A	#N/A	#N/A	#N/A	#N/A	#N/A	#N/A	#N/A	#N/A	0.655963	#N/A	#N/A	#N/A	#N/A	#N/A	#N/A	#N/A	#N/A	#N/A	0.183937	#N/A	#N/A	#N/A	#N/A	#N/A	#N/A	#N/A	2	ENSG00000126860	EVI2A	protein_coding	ecotropic viral integration site 2A [Source:HGNC Symbol;Acc:HGNC:3499]
CD82	#N/A	#N/A	#N/A	#N/A	#N/A	#N/A	#N/A	#N/A	#N/A	1.45378	#N/A	#N/A	#N/A	#N/A	#N/A	1.04706	#N/A	#N/A	#N/A	#N/A	#N/A	#N/A	#N/A	#N/A	#N/A	#N/A	#N/A	2	ENSG00000085117	CD82	protein_coding	CD82 molecule [Source:HGNC Symbol;Acc:HGNC:6210]
IRAK2	#N/A	#N/A	#N/A	#N/A	#N/A	#N/A	#N/A	#N/A	#N/A	1.25837	#N/A	#N/A	#N/A	#N/A	#N/A	#N/A	#N/A	#N/A	#N/A	0.247963	#N/A	#N/A	#N/A	#N/A	#N/A	#N/A	#N/A	2	ENSG00000134070	IRAK2	protein_coding	interleukin 1 receptor associated kinase 2 [Source:HGNC Symbol;Acc:HGNC:6113]
TBC1D15	#N/A	#N/A	#N/A	#N/A	#N/A	#N/A	#N/A	#N/A	#N/A	0.609073	#N/A	#N/A	#N/A	#N/A	#N/A	#N/A	#N/A	#N/A	#N/A	2.75352	#N/A	#N/A	#N/A	#N/A	#N/A	#N/A	#N/A	2	ENSG00000121749	TBC1D15	protein_coding	TBC1 domain family member 15 [Source:HGNC Symbol;Acc:HGNC:25694]
PAAF1	#N/A	#N/A	#N/A	#N/A	#N/A	#N/A	#N/A	#N/A	#N/A	1.02753	#N/A	#N/A	#N/A	#N/A	#N/A	#N/A	#N/A	#N/A	#N/A	0.864411	#N/A	#N/A	#N/A	#N/A	#N/A	#N/A	#N/A	2	ENSG00000175575	PAAF1	protein_coding	proteasomal ATPase associated factor 1 [Source:HGNC Symbol;Acc:HGNC:25687]
SLC36A3	#N/A	#N/A	#N/A	#N/A	#N/A	#N/A	#N/A	#N/A	#N/A	0.0246423	#N/A	#N/A	#N/A	#N/A	#N/A	#N/A	#N/A	#N/A	#N/A	#N/A	#N/A	#N/A	#N/A	0.107514	#N/A	#N/A	#N/A	2	ENSG00000186334	SLC36A3	protein_coding	solute carrier family 36 member 3 [Source:HGNC Symbol;Acc:HGNC:19659]
GTF2IRD2	#N/A	#N/A	#N/A	#N/A	#N/A	#N/A	#N/A	#N/A	#N/A	0.902287	#N/A	#N/A	#N/A	#N/A	#N/A	#N/A	#N/A	#N/A	#N/A	2.61883	#N/A	#N/A	#N/A	#N/A	#N/A	#N/A	#N/A	2	ENSG00000196275	GTF2IRD2	protein_coding	GTF2I repeat domain containing 2 [Source:HGNC Symbol;Acc:HGNC:30775]
ANKRD36C	#N/A	#N/A	#N/A	#N/A	#N/A	#N/A	#N/A	#N/A	#N/A	0.93946	#N/A	#N/A	#N/A	#N/A	#N/A	#N/A	#N/A	#N/A	#N/A	2.80446	#N/A	#N/A	#N/A	#N/A	#N/A	#N/A	#N/A	2	ENSG00000174501	ANKRD36C	protein_coding	ankyrin repeat domain 36C [Source:HGNC Symbol;Acc:HGNC:32946]
VSIG10	#N/A	#N/A	#N/A	#N/A	#N/A	#N/A	#N/A	#N/A	#N/A	1.52826	#N/A	#N/A	#N/A	#N/A	#N/A	#N/A	#N/A	#N/A	#N/A	0.152147	#N/A	#N/A	#N/A	#N/A	#N/A	#N/A	#N/A	2	ENSG00000176834	VSIG10	protein_coding	V-set and immunoglobulin domain containing 10 [Source:HGNC Symbol;Acc:HGNC:26078]
HNRNPA3	#N/A	#N/A	#N/A	#N/A	#N/A	#N/A	#N/A	#N/A	#N/A	0.441913	#N/A	#N/A	#N/A	#N/A	#N/A	#N/A	#N/A	#N/A	#N/A	5.49168	#N/A	#N/A	#N/A	#N/A	#N/A	#N/A	#N/A	2	ENSG00000170144	HNRNPA3	protein_coding	heterogeneous nuclear ribonucleoprotein A3 [Source:HGNC Symbol;Acc:HGNC:24941]
TMF1	#N/A	#N/A	#N/A	#N/A	#N/A	#N/A	#N/A	#N/A	#N/A	0.624804	#N/A	#N/A	#N/A	#N/A	#N/A	#N/A	#N/A	#N/A	#N/A	7.49493	#N/A	#N/A	#N/A	#N/A	#N/A	#N/A	#N/A	2	ENSG00000144747	TMF1	protein_coding	TATA element modulatory factor 1 [Source:HGNC Symbol;Acc:HGNC:11870]
ILF3	#N/A	#N/A	#N/A	#N/A	#N/A	#N/A	#N/A	#N/A	#N/A	0.598282	#N/A	#N/A	#N/A	#N/A	#N/A	#N/A	#N/A	#N/A	#N/A	7.98616	#N/A	#N/A	#N/A	#N/A	#N/A	#N/A	#N/A	2	ENSG00000129351	ILF3	protein_coding	interleukin enhancer binding factor 3 [Source:HGNC Symbol;Acc:HGNC:6038]
PRORP	#N/A	#N/A	#N/A	#N/A	#N/A	#N/A	#N/A	#N/A	#N/A	0.570066	#N/A	#N/A	#N/A	#N/A	#N/A	#N/A	#N/A	#N/A	#N/A	4.17253	#N/A	#N/A	#N/A	#N/A	#N/A	#N/A	#N/A	2	ENSG00000100890	PRORP	protein_coding	protein only RNase P catalytic subunit [Source:HGNC Symbol;Acc:HGNC:19958]
QSOX2	#N/A	#N/A	#N/A	#N/A	#N/A	#N/A	#N/A	#N/A	#N/A	1.12561	#N/A	#N/A	#N/A	#N/A	#N/A	#N/A	#N/A	#N/A	#N/A	1.73335	#N/A	#N/A	#N/A	#N/A	#N/A	#N/A	#N/A	2	ENSG00000165661	QSOX2	protein_coding	quiescin sulfhydryl oxidase 2 [Source:HGNC Symbol;Acc:HGNC:30249]
CAMTA1	#N/A	#N/A	#N/A	#N/A	#N/A	#N/A	#N/A	#N/A	#N/A	0.530741	#N/A	#N/A	#N/A	#N/A	#N/A	#N/A	#N/A	#N/A	#N/A	2.99475	#N/A	#N/A	#N/A	#N/A	#N/A	#N/A	#N/A	2	ENSG00000171735	CAMTA1	protein_coding	calmodulin binding transcription activator 1 [Source:HGNC Symbol;Acc:HGNC:18806]
ADCY3	#N/A	#N/A	#N/A	#N/A	#N/A	#N/A	#N/A	#N/A	#N/A	1.13825	#N/A	#N/A	#N/A	#N/A	#N/A	#N/A	#N/A	#N/A	#N/A	0.342383	#N/A	#N/A	#N/A	#N/A	#N/A	#N/A	#N/A	2	ENSG00000138031	ADCY3	protein_coding	adenylate cyclase 3 [Source:HGNC Symbol;Acc:HGNC:234]
MTA3	#N/A	#N/A	#N/A	#N/A	#N/A	#N/A	#N/A	#N/A	#N/A	0.988633	#N/A	#N/A	#N/A	#N/A	#N/A	#N/A	#N/A	#N/A	#N/A	5.89231	#N/A	#N/A	#N/A	#N/A	#N/A	#N/A	#N/A	2	ENSG00000057935	MTA3	protein_coding	metastasis associated 1 family member 3 [Source:HGNC Symbol;Acc:HGNC:23784]
#259314	#N/A	#N/A	#N/A	#N/A	#N/A	#N/A	#N/A	#N/A	#N/A	0.293305	#N/A	#N/A	1.34116	#N/A	#N/A	#N/A	#N/A	#N/A	#N/A	#N/A	#N/A	#N/A	#N/A	#N/A	#N/A	#N/A	#N/A	2	ENSG00000259314		lncRNA	novel transcript, antisense to CRTC3
TNRC6C	#N/A	#N/A	#N/A	#N/A	#N/A	#N/A	#N/A	#N/A	#N/A	0.906864	#N/A	#N/A	#N/A	#N/A	#N/A	#N/A	#N/A	#N/A	#N/A	2.17934	#N/A	#N/A	#N/A	#N/A	#N/A	#N/A	#N/A	2	ENSG00000078687	TNRC6C	protein_coding	trinucleotide repeat containing adaptor 6C [Source:HGNC Symbol;Acc:HGNC:29318]
DNA2	#N/A	#N/A	#N/A	#N/A	#N/A	#N/A	#N/A	#N/A	#N/A	1.25597	#N/A	#N/A	#N/A	#N/A	#N/A	#N/A	#N/A	#N/A	#N/A	0.208396	#N/A	#N/A	#N/A	#N/A	#N/A	#N/A	#N/A	2	ENSG00000138346	DNA2	protein_coding	DNA replication helicase/nuclease 2 [Source:HGNC Symbol;Acc:HGNC:2939]
GOLPH3L	#N/A	#N/A	#N/A	#N/A	#N/A	#N/A	#N/A	#N/A	#N/A	0.853938	#N/A	#N/A	#N/A	#N/A	#N/A	#N/A	#N/A	#N/A	#N/A	2.40205	#N/A	#N/A	#N/A	#N/A	#N/A	#N/A	#N/A	2	ENSG00000143457	GOLPH3L	protein_coding	golgi phosphoprotein 3 like [Source:HGNC Symbol;Acc:HGNC:24882]
GPATCH11	#N/A	#N/A	#N/A	#N/A	#N/A	#N/A	#N/A	#N/A	#N/A	0.837166	#N/A	#N/A	#N/A	#N/A	#N/A	#N/A	#N/A	#N/A	#N/A	0.327078	#N/A	#N/A	#N/A	#N/A	#N/A	#N/A	#N/A	2	ENSG00000152133	GPATCH11	protein_coding	G-patch domain containing 11 [Source:HGNC Symbol;Acc:HGNC:26768]
CHROMR	#N/A	#N/A	#N/A	#N/A	#N/A	#N/A	#N/A	#N/A	#N/A	0.945893	#N/A	#N/A	#N/A	#N/A	#N/A	#N/A	#N/A	#N/A	#N/A	0.179759	#N/A	#N/A	#N/A	#N/A	#N/A	#N/A	#N/A	2	ENSG00000223960	CHROMR	lncRNA	cholesterol induced regulator of metabolism RNA [Source:HGNC Symbol;Acc:HGNC:54059]
CELF6	#N/A	#N/A	#N/A	#N/A	#N/A	#N/A	#N/A	#N/A	#N/A	1.22454	#N/A	#N/A	#N/A	#N/A	#N/A	#N/A	#N/A	#N/A	#N/A	0.146149	#N/A	#N/A	#N/A	#N/A	#N/A	#N/A	#N/A	2	ENSG00000140488	CELF6	protein_coding	CUGBP Elav-like family member 6 [Source:HGNC Symbol;Acc:HGNC:14059]
INTS6	#N/A	#N/A	#N/A	#N/A	#N/A	#N/A	#N/A	#N/A	#N/A	0.516326	#N/A	#N/A	#N/A	#N/A	#N/A	#N/A	#N/A	#N/A	#N/A	5.21541	#N/A	#N/A	#N/A	#N/A	#N/A	#N/A	#N/A	2	ENSG00000102786	INTS6	protein_coding	integrator complex subunit 6 [Source:HGNC Symbol;Acc:HGNC:14879]
TUT4	#N/A	#N/A	#N/A	#N/A	#N/A	#N/A	#N/A	#N/A	#N/A	0.546138	#N/A	#N/A	#N/A	#N/A	#N/A	#N/A	#N/A	#N/A	#N/A	5.29163	#N/A	#N/A	#N/A	#N/A	#N/A	#N/A	#N/A	2	ENSG00000134744	TUT4	protein_coding	terminal uridylyl transferase 4 [Source:HGNC Symbol;Acc:HGNC:28981]
FAM200B	#N/A	#N/A	#N/A	#N/A	#N/A	#N/A	#N/A	#N/A	#N/A	1.13504	#N/A	#N/A	#N/A	#N/A	#N/A	#N/A	#N/A	#N/A	#N/A	0.25757	#N/A	#N/A	#N/A	#N/A	#N/A	#N/A	#N/A	2	ENSG00000237765	FAM200B	protein_coding	family with sequence similarity 200 member B [Source:HGNC Symbol;Acc:HGNC:27740]
PCBP2	#N/A	#N/A	#N/A	#N/A	#N/A	#N/A	#N/A	#N/A	#N/A	0.495353	#N/A	#N/A	#N/A	#N/A	#N/A	#N/A	#N/A	#N/A	#N/A	4.79861	#N/A	#N/A	#N/A	#N/A	#N/A	#N/A	#N/A	2	ENSG00000197111	PCBP2	protein_coding	poly(rC) binding protein 2 [Source:HGNC Symbol;Acc:HGNC:8648]
RANBP3-DT	#N/A	#N/A	#N/A	#N/A	#N/A	#N/A	#N/A	#N/A	#N/A	1.3268	#N/A	#N/A	#N/A	#N/A	#N/A	#N/A	#N/A	#N/A	#N/A	0.188725	#N/A	#N/A	#N/A	#N/A	#N/A	#N/A	#N/A	2	ENSG00000266983	RANBP3-DT	lncRNA	RANBP3 divergent transcript [Source:HGNC Symbol;Acc:HGNC:55312]
GARNL3	#N/A	#N/A	#N/A	#N/A	#N/A	#N/A	#N/A	#N/A	#N/A	1.13332	#N/A	#N/A	#N/A	#N/A	#N/A	#N/A	#N/A	#N/A	#N/A	0.249532	#N/A	#N/A	#N/A	#N/A	#N/A	#N/A	#N/A	2	ENSG00000136895	GARNL3	protein_coding	GTPase activating Rap/RanGAP domain like 3 [Source:HGNC Symbol;Acc:HGNC:25425]
LINC00342	#N/A	#N/A	#N/A	#N/A	#N/A	#N/A	#N/A	#N/A	#N/A	0.94988	#N/A	#N/A	#N/A	#N/A	#N/A	#N/A	#N/A	#N/A	#N/A	3.55403	#N/A	#N/A	#N/A	#N/A	#N/A	#N/A	#N/A	2	ENSG00000232931	LINC00342	lncRNA	long intergenic non-protein coding RNA 342 [Source:HGNC Symbol;Acc:HGNC:42470]
PABPN1	#N/A	#N/A	#N/A	#N/A	#N/A	#N/A	#N/A	#N/A	#N/A	0.560296	#N/A	#N/A	#N/A	#N/A	#N/A	#N/A	#N/A	#N/A	#N/A	4.14512	#N/A	#N/A	#N/A	#N/A	#N/A	#N/A	#N/A	2	ENSG00000100836	PABPN1	protein_coding	poly(A) binding protein nuclear 1 [Source:HGNC Symbol;Acc:HGNC:8565]
KRBA2	#N/A	#N/A	#N/A	#N/A	#N/A	#N/A	#N/A	#N/A	#N/A	0.992086	#N/A	#N/A	#N/A	#N/A	#N/A	#N/A	#N/A	#N/A	#N/A	0.484451	#N/A	#N/A	#N/A	#N/A	#N/A	#N/A	#N/A	2	ENSG00000184619	KRBA2	protein_coding	KRAB-A domain containing 2 [Source:HGNC Symbol;Acc:HGNC:26989]
KIAA0040	#N/A	#N/A	#N/A	#N/A	#N/A	#N/A	#N/A	#N/A	#N/A	0.914975	#N/A	#N/A	#N/A	#N/A	#N/A	#N/A	#N/A	#N/A	#N/A	0.389349	#N/A	#N/A	#N/A	#N/A	#N/A	#N/A	#N/A	2	ENSG00000235750	KIAA0040	protein_coding	KIAA0040 [Source:HGNC Symbol;Acc:HGNC:28950]
ZHX3	#N/A	#N/A	#N/A	#N/A	#N/A	#N/A	#N/A	#N/A	#N/A	0.592164	#N/A	#N/A	#N/A	#N/A	#N/A	#N/A	#N/A	#N/A	#N/A	4.51836	#N/A	#N/A	#N/A	#N/A	#N/A	#N/A	#N/A	2	ENSG00000174306	ZHX3	protein_coding	zinc fingers and homeoboxes 3 [Source:HGNC Symbol;Acc:HGNC:15935]
ATN1	#N/A	#N/A	#N/A	#N/A	#N/A	#N/A	#N/A	#N/A	#N/A	1.20287	#N/A	#N/A	#N/A	#N/A	#N/A	#N/A	#N/A	#N/A	#N/A	0.728977	#N/A	#N/A	#N/A	#N/A	#N/A	#N/A	#N/A	2	ENSG00000111676	ATN1	protein_coding	atrophin 1 [Source:HGNC Symbol;Acc:HGNC:3033]
OSBPL3	#N/A	#N/A	#N/A	#N/A	#N/A	#N/A	#N/A	#N/A	#N/A	0.547261	#N/A	#N/A	#N/A	#N/A	#N/A	#N/A	#N/A	#N/A	#N/A	7.04331	#N/A	#N/A	#N/A	#N/A	#N/A	#N/A	#N/A	2	ENSG00000070882	OSBPL3	protein_coding	oxysterol binding protein like 3 [Source:HGNC Symbol;Acc:HGNC:16370]
RGP1	#N/A	#N/A	#N/A	#N/A	#N/A	#N/A	#N/A	#N/A	#N/A	1.08119	#N/A	#N/A	#N/A	#N/A	#N/A	#N/A	#N/A	#N/A	#N/A	0.212876	#N/A	#N/A	#N/A	#N/A	#N/A	#N/A	#N/A	2	ENSG00000107185	RGP1	protein_coding	RGP1 homolog, RAB6A GEF complex partner 1 [Source:HGNC Symbol;Acc:HGNC:21965]
MIR3681HG	#N/A	#N/A	#N/A	#N/A	#N/A	#N/A	#N/A	#N/A	#N/A	0.258701	#N/A	#N/A	#N/A	#N/A	#N/A	#N/A	#N/A	#N/A	#N/A	0.154052	#N/A	#N/A	#N/A	#N/A	#N/A	#N/A	#N/A	2	ENSG00000224184	MIR3681HG	lncRNA	MIR3681 host gene [Source:HGNC Symbol;Acc:HGNC:52001]
UBQLN4	#N/A	#N/A	#N/A	#N/A	#N/A	#N/A	#N/A	#N/A	#N/A	1.09613	#N/A	#N/A	#N/A	#N/A	#N/A	#N/A	#N/A	#N/A	#N/A	0.424437	#N/A	#N/A	#N/A	#N/A	#N/A	#N/A	#N/A	2	ENSG00000160803	UBQLN4	protein_coding	ubiquilin 4 [Source:HGNC Symbol;Acc:HGNC:1237]
ZNF782	#N/A	#N/A	#N/A	#N/A	#N/A	#N/A	#N/A	#N/A	#N/A	0.693866	#N/A	#N/A	#N/A	#N/A	#N/A	#N/A	#N/A	#N/A	#N/A	3.97036	#N/A	#N/A	#N/A	#N/A	#N/A	#N/A	#N/A	2	ENSG00000196597	ZNF782	protein_coding	zinc finger protein 782 [Source:HGNC Symbol;Acc:HGNC:33110]
#257681	#N/A	#N/A	#N/A	#N/A	#N/A	#N/A	#N/A	#N/A	#N/A	0.0126403	#N/A	#N/A	#N/A	#N/A	#N/A	#N/A	#N/A	#N/A	#N/A	#N/A	#N/A	#N/A	0.0197149	#N/A	#N/A	#N/A	#N/A	2	ENSG00000257681		lncRNA	novel transcript, antisense to STAB2
GPAT4-AS1	#N/A	#N/A	#N/A	#N/A	#N/A	#N/A	#N/A	#N/A	#N/A	0.979282	#N/A	#N/A	#N/A	#N/A	#N/A	#N/A	#N/A	#N/A	#N/A	0.205847	#N/A	#N/A	#N/A	#N/A	#N/A	#N/A	#N/A	2	ENSG00000253133	GPAT4-AS1	lncRNA	GPAT4 and GINS4 antisense RNA 1 [Source:HGNC Symbol;Acc:HGNC:55539]
SLC18B1	#N/A	#N/A	#N/A	#N/A	#N/A	#N/A	#N/A	#N/A	#N/A	0.738382	#N/A	#N/A	#N/A	#N/A	#N/A	#N/A	#N/A	#N/A	#N/A	0.261435	#N/A	#N/A	#N/A	#N/A	#N/A	#N/A	#N/A	2	ENSG00000146409	SLC18B1	protein_coding	solute carrier family 18 member B1 [Source:HGNC Symbol;Acc:HGNC:21573]
NOL10	#N/A	#N/A	#N/A	#N/A	#N/A	#N/A	#N/A	#N/A	#N/A	0.473733	#N/A	#N/A	#N/A	#N/A	#N/A	#N/A	#N/A	#N/A	#N/A	5.06133	#N/A	#N/A	#N/A	#N/A	#N/A	#N/A	#N/A	2	ENSG00000115761	NOL10	protein_coding	nucleolar protein 10 [Source:HGNC Symbol;Acc:HGNC:25862]
MAP3K2-DT	#N/A	#N/A	#N/A	#N/A	#N/A	#N/A	#N/A	#N/A	#N/A	1.04489	#N/A	#N/A	#N/A	#N/A	#N/A	#N/A	0.173763	#N/A	#N/A	#N/A	#N/A	#N/A	#N/A	#N/A	#N/A	#N/A	#N/A	2	ENSG00000236682	MAP3K2-DT	lncRNA	MAP3K2 divergent transcript [Source:HGNC Symbol;Acc:HGNC:54088]
HELB	#N/A	#N/A	#N/A	#N/A	#N/A	#N/A	#N/A	#N/A	#N/A	0.683411	#N/A	#N/A	#N/A	#N/A	#N/A	#N/A	#N/A	#N/A	#N/A	5.49899	#N/A	#N/A	#N/A	#N/A	#N/A	#N/A	#N/A	2	ENSG00000127311	HELB	protein_coding	DNA helicase B [Source:HGNC Symbol;Acc:HGNC:17196]
LINC02245	#N/A	#N/A	#N/A	#N/A	#N/A	#N/A	#N/A	#N/A	#N/A	#N/A	#N/A	1.48536	#N/A	#N/A	#N/A	#N/A	#N/A	#N/A	#N/A	1.94497	#N/A	#N/A	#N/A	#N/A	#N/A	#N/A	#N/A	2	ENSG00000237638	LINC02245	lncRNA	long intergenic non-protein coding RNA 2245 [Source:HGNC Symbol;Acc:HGNC:53134]
#251555	#N/A	#N/A	#N/A	#N/A	#N/A	#N/A	#N/A	#N/A	#N/A	#N/A	#N/A	0.017003	#N/A	#N/A	#N/A	#N/A	0.00331873	#N/A	#N/A	#N/A	#N/A	#N/A	#N/A	#N/A	#N/A	#N/A	#N/A	2	ENSG00000251555		lncRNA	novel transcript
RAB34	#N/A	#N/A	#N/A	#N/A	#N/A	#N/A	#N/A	#N/A	#N/A	#N/A	#N/A	0.307699	#N/A	#N/A	#N/A	#N/A	#N/A	#N/A	#N/A	0.181963	#N/A	#N/A	#N/A	#N/A	#N/A	#N/A	#N/A	2	ENSG00000109113	RAB34	protein_coding	RAB34, member RAS oncogene family [Source:HGNC Symbol;Acc:HGNC:16519]
RMND5B	#N/A	#N/A	#N/A	#N/A	#N/A	#N/A	#N/A	#N/A	#N/A	#N/A	#N/A	1.33704	#N/A	#N/A	#N/A	#N/A	#N/A	#N/A	#N/A	2.04414	#N/A	#N/A	#N/A	#N/A	#N/A	#N/A	#N/A	2	ENSG00000145916	RMND5B	protein_coding	required for meiotic nuclear division 5 homolog B [Source:HGNC Symbol;Acc:HGNC:26181]
HADHB	#N/A	#N/A	#N/A	#N/A	#N/A	#N/A	#N/A	#N/A	#N/A	#N/A	#N/A	0.760207	#N/A	#N/A	#N/A	#N/A	#N/A	#N/A	#N/A	5.49599	#N/A	#N/A	#N/A	#N/A	#N/A	#N/A	#N/A	2	ENSG00000138029	HADHB	protein_coding	hydroxyacyl-CoA dehydrogenase trifunctional multienzyme complex subunit beta [Source:HGNC Symbol;Acc:HGNC:4803]
CFAP20DC-DT	#N/A	#N/A	#N/A	#N/A	#N/A	#N/A	#N/A	#N/A	#N/A	#N/A	#N/A	1.19517	#N/A	#N/A	#N/A	#N/A	#N/A	#N/A	#N/A	0.153862	#N/A	#N/A	#N/A	#N/A	#N/A	#N/A	#N/A	2	ENSG00000243295	CFAP20DC-DT	lncRNA	CFAP20DC divergent transcript [Source:HGNC Symbol;Acc:HGNC:55618]
#286162	#N/A	#N/A	#N/A	#N/A	#N/A	#N/A	#N/A	#N/A	#N/A	#N/A	#N/A	0.989235	#N/A	#N/A	#N/A	#N/A	#N/A	#N/A	#N/A	4.38655	#N/A	#N/A	#N/A	#N/A	#N/A	#N/A	#N/A	2	ENSG00000286162		lncRNA	novel transcript
#228079	#N/A	#N/A	#N/A	#N/A	#N/A	#N/A	#N/A	#N/A	#N/A	#N/A	#N/A	0.101628	#N/A	#N/A	#N/A	#N/A	#N/A	#N/A	#N/A	#N/A	#N/A	#N/A	0.123459	#N/A	#N/A	#N/A	#N/A	2	ENSG00000228079		lncRNA	novel transcript
BAG4	#N/A	#N/A	#N/A	#N/A	#N/A	#N/A	#N/A	#N/A	#N/A	#N/A	#N/A	0.932231	#N/A	#N/A	#N/A	#N/A	#N/A	#N/A	#N/A	4.31006	#N/A	#N/A	#N/A	#N/A	#N/A	#N/A	#N/A	2	ENSG00000156735	BAG4	protein_coding	BAG cochaperone 4 [Source:HGNC Symbol;Acc:HGNC:940]
MAN2A1	#N/A	#N/A	#N/A	#N/A	#N/A	#N/A	#N/A	#N/A	#N/A	#N/A	#N/A	0.440968	#N/A	#N/A	#N/A	#N/A	#N/A	#N/A	#N/A	5.58037	#N/A	#N/A	#N/A	#N/A	#N/A	#N/A	#N/A	2	ENSG00000112893	MAN2A1	protein_coding	mannosidase alpha class 2A member 1 [Source:HGNC Symbol;Acc:HGNC:6824]
#285667	#N/A	#N/A	#N/A	#N/A	#N/A	#N/A	#N/A	#N/A	#N/A	#N/A	#N/A	1.02133	#N/A	#N/A	#N/A	#N/A	#N/A	#N/A	#N/A	0.15668	#N/A	#N/A	#N/A	#N/A	#N/A	#N/A	#N/A	2	ENSG00000285667		lncRNA	novel transcript
DNAJB12	#N/A	#N/A	#N/A	#N/A	#N/A	#N/A	#N/A	#N/A	#N/A	#N/A	#N/A	0.800234	#N/A	#N/A	#N/A	#N/A	#N/A	#N/A	#N/A	3.82597	#N/A	#N/A	#N/A	#N/A	#N/A	#N/A	#N/A	2	ENSG00000148719	DNAJB12	protein_coding	DnaJ heat shock protein family (Hsp40) member B12 [Source:HGNC Symbol;Acc:HGNC:14891]
ZFAND6	#N/A	#N/A	#N/A	#N/A	#N/A	#N/A	#N/A	#N/A	#N/A	#N/A	#N/A	0.456908	#N/A	#N/A	#N/A	#N/A	#N/A	#N/A	#N/A	5.79042	#N/A	#N/A	#N/A	#N/A	#N/A	#N/A	#N/A	2	ENSG00000086666	ZFAND6	protein_coding	zinc finger AN1-type containing 6 [Source:HGNC Symbol;Acc:HGNC:30164]
IRF4	#N/A	#N/A	#N/A	#N/A	#N/A	#N/A	#N/A	#N/A	#N/A	#N/A	#N/A	0.618983	#N/A	#N/A	#N/A	#N/A	#N/A	#N/A	#N/A	0.169463	#N/A	#N/A	#N/A	#N/A	#N/A	#N/A	#N/A	2	ENSG00000137265	IRF4	protein_coding	interferon regulatory factor 4 [Source:HGNC Symbol;Acc:HGNC:6119]
ZNF100#197020	#N/A	#N/A	#N/A	#N/A	#N/A	#N/A	#N/A	#N/A	#N/A	#N/A	#N/A	0.805215	#N/A	#N/A	#N/A	#N/A	#N/A	#N/A	#N/A	1.93569	#N/A	#N/A	#N/A	#N/A	#N/A	#N/A	#N/A	2	ENSG00000197020	ZNF100	protein_coding	zinc finger protein 100 [Source:HGNC Symbol;Acc:HGNC:12880]
TMEM219	#N/A	#N/A	#N/A	#N/A	#N/A	#N/A	#N/A	#N/A	#N/A	#N/A	#N/A	1.0482	#N/A	#N/A	#N/A	#N/A	#N/A	#N/A	#N/A	#N/A	#N/A	#N/A	1.36141	#N/A	#N/A	#N/A	#N/A	2	ENSG00000149932	TMEM219	protein_coding	transmembrane protein 219 [Source:HGNC Symbol;Acc:HGNC:25201]
#260989	#N/A	#N/A	#N/A	#N/A	#N/A	#N/A	#N/A	#N/A	#N/A	#N/A	#N/A	0.159009	#N/A	#N/A	#N/A	#N/A	#N/A	#N/A	#N/A	#N/A	#N/A	#N/A	#N/A	#N/A	0.213015	#N/A	#N/A	2	ENSG00000260989		lncRNA	novel transcript, antisense to IFT140
#262151	#N/A	#N/A	#N/A	#N/A	#N/A	#N/A	#N/A	#N/A	#N/A	#N/A	#N/A	0.101743	#N/A	#N/A	#N/A	#N/A	#N/A	#N/A	#N/A	#N/A	#N/A	#N/A	0.107023	#N/A	#N/A	#N/A	#N/A	2	ENSG00000262151		lncRNA	novel transcript, antisense to CIITA
CACNA2D1	#N/A	#N/A	#N/A	#N/A	#N/A	#N/A	#N/A	#N/A	#N/A	#N/A	#N/A	0.101743	#N/A	#N/A	#N/A	#N/A	#N/A	#N/A	#N/A	#N/A	#N/A	#N/A	#N/A	0.0998341	#N/A	#N/A	#N/A	2	ENSG00000153956	CACNA2D1	protein_coding	calcium voltage-gated channel auxiliary subunit alpha2delta 1 [Source:HGNC Symbol;Acc:HGNC:1399]
SPAG7	#N/A	#N/A	#N/A	#N/A	#N/A	#N/A	#N/A	#N/A	#N/A	#N/A	#N/A	0.818345	#N/A	#N/A	#N/A	#N/A	#N/A	#N/A	#N/A	3.96847	#N/A	#N/A	#N/A	#N/A	#N/A	#N/A	#N/A	2	ENSG00000091640	SPAG7	protein_coding	sperm associated antigen 7 [Source:HGNC Symbol;Acc:HGNC:11216]
BACH1-IT1	#N/A	#N/A	#N/A	#N/A	#N/A	#N/A	#N/A	#N/A	#N/A	#N/A	#N/A	0.101621	#N/A	#N/A	#N/A	#N/A	#N/A	#N/A	#N/A	#N/A	#N/A	#N/A	#N/A	0.0820998	#N/A	#N/A	#N/A	2	ENSG00000248476	BACH1-IT1	lncRNA	BACH1 intronic transcript 1 [Source:HGNC Symbol;Acc:HGNC:40006]
CEP152	#N/A	#N/A	#N/A	#N/A	#N/A	#N/A	#N/A	#N/A	#N/A	#N/A	#N/A	1.06227	#N/A	#N/A	#N/A	#N/A	#N/A	#N/A	#N/A	5.4341	#N/A	#N/A	#N/A	#N/A	#N/A	#N/A	#N/A	2	ENSG00000103995	CEP152	protein_coding	centrosomal protein 152 [Source:HGNC Symbol;Acc:HGNC:29298]
IRF7#185507	#N/A	#N/A	#N/A	#N/A	#N/A	#N/A	#N/A	#N/A	#N/A	#N/A	#N/A	1.0618	#N/A	#N/A	#N/A	#N/A	#N/A	#N/A	#N/A	1.94916	#N/A	#N/A	#N/A	#N/A	#N/A	#N/A	#N/A	2	ENSG00000185507	IRF7	protein_coding	interferon regulatory factor 7 [Source:HGNC Symbol;Acc:HGNC:6122]
LPAR6	#N/A	#N/A	#N/A	#N/A	#N/A	#N/A	#N/A	#N/A	#N/A	#N/A	#N/A	0.682028	#N/A	#N/A	#N/A	#N/A	#N/A	#N/A	#N/A	4.63519	#N/A	#N/A	#N/A	#N/A	#N/A	#N/A	#N/A	2	ENSG00000139679	LPAR6	protein_coding	lysophosphatidic acid receptor 6 [Source:HGNC Symbol;Acc:HGNC:15520]
CES4A	#N/A	#N/A	#N/A	#N/A	#N/A	#N/A	#N/A	#N/A	#N/A	#N/A	#N/A	0.823103	#N/A	#N/A	#N/A	#N/A	#N/A	#N/A	#N/A	0.14513	#N/A	#N/A	#N/A	#N/A	#N/A	#N/A	#N/A	2	ENSG00000172824	CES4A	protein_coding	carboxylesterase 4A [Source:HGNC Symbol;Acc:HGNC:26741]
RUFY1#176783	#N/A	#N/A	#N/A	#N/A	#N/A	#N/A	#N/A	#N/A	#N/A	#N/A	#N/A	0.579767	#N/A	#N/A	#N/A	#N/A	#N/A	#N/A	0.865045	#N/A	#N/A	#N/A	#N/A	#N/A	#N/A	#N/A	#N/A	2	ENSG00000176783	RUFY1	protein_coding	RUN and FYVE domain containing 1 [Source:HGNC Symbol;Acc:HGNC:19760]
DCBLD2	#N/A	#N/A	#N/A	#N/A	#N/A	#N/A	#N/A	#N/A	#N/A	#N/A	#N/A	0.0620613	#N/A	#N/A	#N/A	#N/A	#N/A	#N/A	#N/A	0.0512922	#N/A	#N/A	#N/A	#N/A	#N/A	#N/A	#N/A	2	ENSG00000057019	DCBLD2	protein_coding	discoidin, CUB and LCCL domain containing 2 [Source:HGNC Symbol;Acc:HGNC:24627]
NARF-AS2	#N/A	#N/A	#N/A	#N/A	#N/A	#N/A	#N/A	#N/A	#N/A	#N/A	#N/A	0.119355	#N/A	#N/A	#N/A	#N/A	0.136784	#N/A	#N/A	#N/A	#N/A	#N/A	#N/A	#N/A	#N/A	#N/A	#N/A	2	ENSG00000265458	NARF-AS2	lncRNA	NARF antisense RNA 2 [Source:HGNC Symbol;Acc:HGNC:55327]
FMNL1-AS1	#N/A	#N/A	#N/A	#N/A	#N/A	#N/A	#N/A	#N/A	#N/A	#N/A	#N/A	0.144045	#N/A	#N/A	#N/A	#N/A	#N/A	#N/A	#N/A	#N/A	#N/A	#N/A	#N/A	#N/A	#N/A	0.123775	#N/A	2	ENSG00000233175	FMNL1-AS1	lncRNA	FMNL1 antisense RNA 1 [Source:HGNC Symbol;Acc:HGNC:55717]
ZNF844	#N/A	#N/A	#N/A	#N/A	#N/A	#N/A	#N/A	#N/A	#N/A	#N/A	#N/A	0.946059	#N/A	#N/A	#N/A	#N/A	#N/A	#N/A	#N/A	0.477248	#N/A	#N/A	#N/A	#N/A	#N/A	#N/A	#N/A	2	ENSG00000223547	ZNF844	protein_coding	zinc finger protein 844 [Source:HGNC Symbol;Acc:HGNC:25932]
NIPSNAP3A	#N/A	#N/A	#N/A	#N/A	#N/A	#N/A	#N/A	#N/A	#N/A	#N/A	#N/A	0.980882	#N/A	#N/A	#N/A	#N/A	#N/A	#N/A	#N/A	3.08644	#N/A	#N/A	#N/A	#N/A	#N/A	#N/A	#N/A	2	ENSG00000136783	NIPSNAP3A	protein_coding	nipsnap homolog 3A [Source:HGNC Symbol;Acc:HGNC:23619]
#261094	#N/A	#N/A	#N/A	#N/A	#N/A	#N/A	#N/A	#N/A	#N/A	#N/A	#N/A	0.0698643	#N/A	#N/A	#N/A	#N/A	#N/A	#N/A	#N/A	0.0937642	#N/A	#N/A	#N/A	#N/A	#N/A	#N/A	#N/A	2	ENSG00000261094		lncRNA	novel transcript
#260658	#N/A	#N/A	#N/A	#N/A	#N/A	#N/A	#N/A	#N/A	#N/A	#N/A	#N/A	0.0793651	#N/A	#N/A	#N/A	#N/A	#N/A	#N/A	#N/A	0.0882793	#N/A	#N/A	#N/A	#N/A	#N/A	#N/A	#N/A	2	ENSG00000260658		lncRNA	novel transcript
#286161	#N/A	#N/A	#N/A	#N/A	#N/A	#N/A	#N/A	#N/A	#N/A	#N/A	#N/A	0.0926166	#N/A	#N/A	#N/A	0.849389	#N/A	#N/A	#N/A	#N/A	#N/A	#N/A	#N/A	#N/A	#N/A	#N/A	#N/A	2	ENSG00000286161		lncRNA	novel transcript
WDR81#167716	#N/A	#N/A	#N/A	#N/A	#N/A	#N/A	#N/A	#N/A	#N/A	#N/A	#N/A	0.813147	#N/A	#N/A	#N/A	#N/A	#N/A	#N/A	#N/A	5.50218	#N/A	#N/A	#N/A	#N/A	#N/A	#N/A	#N/A	2	ENSG00000167716	WDR81	protein_coding	WD repeat domain 81 [Source:HGNC Symbol;Acc:HGNC:26600]
#266049	#N/A	#N/A	#N/A	#N/A	#N/A	#N/A	#N/A	#N/A	#N/A	#N/A	#N/A	#N/A	1.56327	#N/A	#N/A	#N/A	#N/A	#N/A	#N/A	5.7289	#N/A	#N/A	#N/A	#N/A	#N/A	#N/A	#N/A	2	ENSG00000266049		lncRNA	novel transcript, antisense to SMCHD1
EYS	#N/A	#N/A	#N/A	#N/A	#N/A	#N/A	#N/A	#N/A	#N/A	#N/A	#N/A	#N/A	1.77482	#N/A	#N/A	#N/A	#N/A	#N/A	#N/A	4.9508	#N/A	#N/A	#N/A	#N/A	#N/A	#N/A	#N/A	2	ENSG00000188107	EYS	protein_coding	eyes shut homolog [Source:HGNC Symbol;Acc:HGNC:21555]
GTF2I-AS1	#N/A	#N/A	#N/A	#N/A	#N/A	#N/A	#N/A	#N/A	#N/A	#N/A	#N/A	#N/A	1.64862	#N/A	#N/A	#N/A	#N/A	#N/A	#N/A	3.24979	#N/A	#N/A	#N/A	#N/A	#N/A	#N/A	#N/A	2	ENSG00000232729	GTF2I-AS1	lncRNA	GTF2I antisense RNA 1 [Source:HGNC Symbol;Acc:HGNC:55572]
MCM3AP-AS1	#N/A	#N/A	#N/A	#N/A	#N/A	#N/A	#N/A	#N/A	#N/A	#N/A	#N/A	#N/A	2.42066	#N/A	#N/A	#N/A	#N/A	#N/A	#N/A	0.764112	#N/A	#N/A	#N/A	#N/A	#N/A	#N/A	#N/A	2	ENSG00000215424	MCM3AP-AS1	lncRNA	MCM3AP antisense RNA 1 [Source:HGNC Symbol;Acc:HGNC:16417]
PKD2L2	#N/A	#N/A	#N/A	#N/A	#N/A	#N/A	#N/A	#N/A	#N/A	#N/A	#N/A	#N/A	1.44396	#N/A	#N/A	#N/A	#N/A	#N/A	#N/A	6.09379	#N/A	#N/A	#N/A	#N/A	#N/A	#N/A	#N/A	2	ENSG00000078795	PKD2L2	protein_coding	polycystin 2 like 2, transient receptor potential cation channel [Source:HGNC Symbol;Acc:HGNC:9012]
#259118	#N/A	#N/A	#N/A	#N/A	#N/A	#N/A	#N/A	#N/A	#N/A	#N/A	#N/A	#N/A	1.62244	#N/A	#N/A	#N/A	#N/A	#N/A	#N/A	3.03609	#N/A	#N/A	#N/A	#N/A	#N/A	#N/A	#N/A	2	ENSG00000259118		lncRNA	novel transcript, antisense to MAX
FAM215B	#N/A	#N/A	#N/A	#N/A	#N/A	#N/A	#N/A	#N/A	#N/A	#N/A	#N/A	#N/A	1.56317	#N/A	#N/A	#N/A	#N/A	#N/A	#N/A	5.07994	#N/A	#N/A	#N/A	#N/A	#N/A	#N/A	#N/A	2	ENSG00000232300	FAM215B	lncRNA	family with sequence similarity 215 member B [Source:HGNC Symbol;Acc:HGNC:43639]
#234428	#N/A	#N/A	#N/A	#N/A	#N/A	#N/A	#N/A	#N/A	#N/A	#N/A	#N/A	#N/A	1.82854	#N/A	#N/A	#N/A	#N/A	#N/A	#N/A	1.52428	#N/A	#N/A	#N/A	#N/A	#N/A	#N/A	#N/A	2	ENSG00000234428		lncRNA	novel transcript, antisense to ITPR2
#259564	#N/A	#N/A	#N/A	#N/A	#N/A	#N/A	#N/A	#N/A	#N/A	#N/A	#N/A	#N/A	1.44083	#N/A	#N/A	#N/A	#N/A	#N/A	#N/A	4.57344	#N/A	#N/A	#N/A	#N/A	#N/A	#N/A	#N/A	2	ENSG00000259564		lncRNA	novel transcript, antisense to VPS13C
INO80-AS1	#N/A	#N/A	#N/A	#N/A	#N/A	#N/A	#N/A	#N/A	#N/A	#N/A	#N/A	#N/A	1.91051	#N/A	#N/A	#N/A	#N/A	#N/A	#N/A	0.547375	#N/A	#N/A	#N/A	#N/A	#N/A	#N/A	#N/A	2	ENSG00000259521	INO80-AS1	lncRNA	INO80 antisense RNA 1 [Source:HGNC Symbol;Acc:HGNC:53138]
#223646	#N/A	#N/A	#N/A	#N/A	#N/A	#N/A	#N/A	#N/A	#N/A	#N/A	#N/A	#N/A	1.30716	#N/A	#N/A	#N/A	#N/A	#N/A	#N/A	3.33675	#N/A	#N/A	#N/A	#N/A	#N/A	#N/A	#N/A	2	ENSG00000223646		lncRNA	novel transcript
#228061	#N/A	#N/A	#N/A	#N/A	#N/A	#N/A	#N/A	#N/A	#N/A	#N/A	#N/A	#N/A	1.55806	#N/A	#N/A	#N/A	#N/A	#N/A	#N/A	3.8597	#N/A	#N/A	#N/A	#N/A	#N/A	#N/A	#N/A	2	ENSG00000228061		lncRNA	novel transcript, antisense to ELP4
EOGT-DT	#N/A	#N/A	#N/A	#N/A	#N/A	#N/A	#N/A	#N/A	#N/A	#N/A	#N/A	#N/A	1.65043	#N/A	#N/A	#N/A	#N/A	#N/A	#N/A	1.58107	#N/A	#N/A	#N/A	#N/A	#N/A	#N/A	#N/A	2	ENSG00000244513	EOGT-DT	lncRNA	EOGT divergent transcript [Source:HGNC Symbol;Acc:HGNC:55605]
#225450	#N/A	#N/A	#N/A	#N/A	#N/A	#N/A	#N/A	#N/A	#N/A	#N/A	#N/A	#N/A	1.23844	#N/A	#N/A	#N/A	#N/A	#N/A	#N/A	5.25165	#N/A	#N/A	#N/A	#N/A	#N/A	#N/A	#N/A	2	ENSG00000225450		lncRNA	novel transcript
#286974	#N/A	#N/A	#N/A	#N/A	#N/A	#N/A	#N/A	#N/A	#N/A	#N/A	#N/A	#N/A	2.70407	#N/A	#N/A	#N/A	#N/A	#N/A	#N/A	0.1513	#N/A	#N/A	#N/A	#N/A	#N/A	#N/A	#N/A	2	ENSG00000286974		lncRNA	novel transcript, antisense to TNXB
#234915	#N/A	#N/A	#N/A	#N/A	#N/A	#N/A	#N/A	#N/A	#N/A	#N/A	#N/A	#N/A	1.13811	#N/A	#N/A	#N/A	#N/A	#N/A	#N/A	5.90481	#N/A	#N/A	#N/A	#N/A	#N/A	#N/A	#N/A	2	ENSG00000234915		lncRNA	novel transcript, antisense to PPP2R5A
#263657	#N/A	#N/A	#N/A	#N/A	#N/A	#N/A	#N/A	#N/A	#N/A	#N/A	#N/A	#N/A	1.40524	#N/A	#N/A	#N/A	#N/A	#N/A	#N/A	1.98093	#N/A	#N/A	#N/A	#N/A	#N/A	#N/A	#N/A	2	ENSG00000263657		lncRNA	novel transcript, antisense to SSH2
#236986	#N/A	#N/A	#N/A	#N/A	#N/A	#N/A	#N/A	#N/A	#N/A	#N/A	#N/A	#N/A	1.24011	#N/A	#N/A	#N/A	#N/A	#N/A	#N/A	6.02271	#N/A	#N/A	#N/A	#N/A	#N/A	#N/A	#N/A	2	ENSG00000236986		lncRNA	novel transcript, antisense to NUP214
#285692	#N/A	#N/A	#N/A	#N/A	#N/A	#N/A	#N/A	#N/A	#N/A	#N/A	#N/A	#N/A	1.03602	#N/A	#N/A	#N/A	#N/A	#N/A	#N/A	6.4114	#N/A	#N/A	#N/A	#N/A	#N/A	#N/A	#N/A	2	ENSG00000285692		lncRNA	Novel transcript, antisense to ATF7
#228655	#N/A	#N/A	#N/A	#N/A	#N/A	#N/A	#N/A	#N/A	#N/A	#N/A	#N/A	#N/A	0.953951	#N/A	#N/A	#N/A	#N/A	#N/A	#N/A	5.3811	#N/A	#N/A	#N/A	#N/A	#N/A	#N/A	#N/A	2	ENSG00000228655		lncRNA	novel transcript, antisense to ARHGAP15
KLB	#N/A	#N/A	#N/A	#N/A	#N/A	#N/A	#N/A	#N/A	#N/A	#N/A	#N/A	#N/A	2.9964	#N/A	#N/A	#N/A	#N/A	#N/A	#N/A	0.142894	#N/A	#N/A	#N/A	#N/A	#N/A	#N/A	#N/A	2	ENSG00000134962	KLB	protein_coding	klotho beta [Source:HGNC Symbol;Acc:HGNC:15527]
MIR3667HG	#N/A	#N/A	#N/A	#N/A	#N/A	#N/A	#N/A	#N/A	#N/A	#N/A	#N/A	#N/A	0.626414	#N/A	#N/A	#N/A	#N/A	#N/A	#N/A	4.35243	#N/A	#N/A	#N/A	#N/A	#N/A	#N/A	#N/A	2	ENSG00000188511	MIR3667HG	lncRNA	MIR3667 host gene [Source:HGNC Symbol;Acc:HGNC:28010]
#268112	#N/A	#N/A	#N/A	#N/A	#N/A	#N/A	#N/A	#N/A	#N/A	#N/A	#N/A	#N/A	1.50227	#N/A	#N/A	#N/A	#N/A	#N/A	#N/A	0.227259	#N/A	#N/A	#N/A	#N/A	#N/A	#N/A	#N/A	2	ENSG00000268112		lncRNA	novel transcript, antisense MAP1S
#282917	#N/A	#N/A	#N/A	#N/A	#N/A	#N/A	#N/A	#N/A	#N/A	#N/A	#N/A	#N/A	1.33057	#N/A	#N/A	#N/A	#N/A	#N/A	#N/A	1.04956	#N/A	#N/A	#N/A	#N/A	#N/A	#N/A	#N/A	2	ENSG00000282917		lncRNA	novel transcript, antisense to CORIN and NFXL1
#254129	#N/A	#N/A	#N/A	#N/A	#N/A	#N/A	#N/A	#N/A	#N/A	#N/A	#N/A	#N/A	1.28313	#N/A	#N/A	#N/A	#N/A	#N/A	#N/A	0.295076	#N/A	#N/A	#N/A	#N/A	#N/A	#N/A	#N/A	2	ENSG00000254129		lncRNA	novel transcript, antisense to KIF13B
LINC01586	#N/A	#N/A	#N/A	#N/A	#N/A	#N/A	#N/A	#N/A	#N/A	#N/A	#N/A	#N/A	0.03309	#N/A	#N/A	#N/A	#N/A	#N/A	#N/A	0.0497983	#N/A	#N/A	#N/A	#N/A	#N/A	#N/A	#N/A	2	ENSG00000249487	LINC01586	lncRNA	long intergenic non-protein coding RNA 1586 [Source:HGNC Symbol;Acc:HGNC:51434]
SH3D19	#N/A	#N/A	#N/A	#N/A	#N/A	#N/A	#N/A	#N/A	#N/A	#N/A	#N/A	#N/A	1.33438	#N/A	#N/A	#N/A	#N/A	#N/A	#N/A	6.22355	#N/A	#N/A	#N/A	#N/A	#N/A	#N/A	#N/A	2	ENSG00000109686	SH3D19	protein_coding	SH3 domain containing 19 [Source:HGNC Symbol;Acc:HGNC:30418]
SEC14L2	#N/A	#N/A	#N/A	#N/A	#N/A	#N/A	#N/A	#N/A	#N/A	#N/A	#N/A	#N/A	1.71775	#N/A	#N/A	#N/A	#N/A	#N/A	#N/A	1.16604	#N/A	#N/A	#N/A	#N/A	#N/A	#N/A	#N/A	2	ENSG00000100003	SEC14L2	protein_coding	SEC14 like lipid binding 2 [Source:HGNC Symbol;Acc:HGNC:10699]
TRD-AS1	#N/A	#N/A	#N/A	#N/A	#N/A	#N/A	#N/A	#N/A	#N/A	#N/A	0.00492985	#N/A	0.0170898	#N/A	#N/A	#N/A	#N/A	#N/A	#N/A	#N/A	#N/A	#N/A	#N/A	#N/A	#N/A	#N/A	#N/A	2	ENSG00000251002	TRD-AS1	lncRNA	TRD antisense RNA 1 [Source:HGNC Symbol;Acc:HGNC:56197]
#287965	#N/A	#N/A	#N/A	#N/A	#N/A	#N/A	#N/A	#N/A	#N/A	#N/A	#N/A	#N/A	1.56574	#N/A	#N/A	#N/A	#N/A	#N/A	#N/A	1.36941	#N/A	#N/A	#N/A	#N/A	#N/A	#N/A	#N/A	2	ENSG00000287965		lncRNA	novel transcript, antisense to DYNC1LI2
#248318	#N/A	#N/A	#N/A	#N/A	#N/A	#N/A	#N/A	#N/A	#N/A	#N/A	#N/A	#N/A	1.91789	#N/A	#N/A	#N/A	#N/A	#N/A	#N/A	0.185413	#N/A	#N/A	#N/A	#N/A	#N/A	#N/A	#N/A	2	ENSG00000248318		lncRNA	novel transcript
CLMP	#N/A	#N/A	#N/A	#N/A	#N/A	#N/A	#N/A	#N/A	#N/A	#N/A	#N/A	#N/A	2.69294	#N/A	#N/A	#N/A	#N/A	#N/A	#N/A	0.178461	#N/A	#N/A	#N/A	#N/A	#N/A	#N/A	#N/A	2	ENSG00000166250	CLMP	protein_coding	CXADR like membrane protein [Source:HGNC Symbol;Acc:HGNC:24039]
CCDC85C	#N/A	#N/A	#N/A	#N/A	#N/A	#N/A	#N/A	#N/A	#N/A	#N/A	#N/A	#N/A	1.55758	#N/A	#N/A	#N/A	#N/A	#N/A	#N/A	0.236778	#N/A	#N/A	#N/A	#N/A	#N/A	#N/A	#N/A	2	ENSG00000205476	CCDC85C	protein_coding	coiled-coil domain containing 85C [Source:HGNC Symbol;Acc:HGNC:35459]
SRSF12	#N/A	#N/A	#N/A	#N/A	#N/A	#N/A	#N/A	#N/A	#N/A	#N/A	#N/A	#N/A	1.39176	#N/A	#N/A	#N/A	0.272928	#N/A	#N/A	#N/A	#N/A	#N/A	#N/A	#N/A	#N/A	#N/A	#N/A	2	ENSG00000154548	SRSF12	protein_coding	serine and arginine rich splicing factor 12 [Source:HGNC Symbol;Acc:HGNC:21220]
IRAK1BP1	#N/A	#N/A	#N/A	#N/A	#N/A	#N/A	#N/A	#N/A	#N/A	#N/A	#N/A	#N/A	1.38046	#N/A	#N/A	#N/A	#N/A	#N/A	#N/A	1.22439	#N/A	#N/A	#N/A	#N/A	#N/A	#N/A	#N/A	2	ENSG00000146243	IRAK1BP1	protein_coding	interleukin 1 receptor associated kinase 1 binding protein 1 [Source:HGNC Symbol;Acc:HGNC:17368]
POMZP3#146707	#N/A	#N/A	#N/A	#N/A	#N/A	#N/A	#N/A	#N/A	#N/A	#N/A	#N/A	#N/A	1.06647	#N/A	#N/A	#N/A	#N/A	#N/A	#N/A	3.89103	#N/A	#N/A	#N/A	#N/A	#N/A	#N/A	#N/A	2	ENSG00000146707	POMZP3	protein_coding	POM121 and ZP3 fusion [Source:HGNC Symbol;Acc:HGNC:9203]
MYCBP2-AS1	#N/A	#N/A	#N/A	#N/A	#N/A	#N/A	#N/A	#N/A	#N/A	#N/A	#N/A	#N/A	0.956925	#N/A	#N/A	#N/A	#N/A	#N/A	#N/A	6.67274	#N/A	#N/A	#N/A	#N/A	#N/A	#N/A	#N/A	2	ENSG00000236051	MYCBP2-AS1	lncRNA	MYCBP2 antisense RNA 1 [Source:HGNC Symbol;Acc:HGNC:41023]
LINC00513	#N/A	#N/A	#N/A	#N/A	#N/A	#N/A	#N/A	#N/A	#N/A	#N/A	#N/A	#N/A	0.806645	#N/A	#N/A	#N/A	#N/A	#N/A	#N/A	4.94457	#N/A	#N/A	#N/A	#N/A	#N/A	#N/A	#N/A	2	ENSG00000233559	LINC00513	lncRNA	long intergenic non-protein coding RNA 513 [Source:HGNC Symbol;Acc:HGNC:43566]
PLPPR3#129951	#N/A	#N/A	#N/A	#N/A	#N/A	#N/A	#N/A	#N/A	#N/A	#N/A	#N/A	#N/A	0.482554	#N/A	#N/A	#N/A	#N/A	#N/A	#N/A	0.139701	#N/A	#N/A	#N/A	#N/A	#N/A	#N/A	#N/A	2	ENSG00000129951	PLPPR3	protein_coding	phospholipid phosphatase related 3 [Source:HGNC Symbol;Acc:HGNC:23497]
RASA2	#N/A	#N/A	#N/A	#N/A	#N/A	#N/A	#N/A	#N/A	#N/A	#N/A	#N/A	#N/A	0.414838	#N/A	#N/A	#N/A	#N/A	#N/A	#N/A	5.97149	#N/A	#N/A	#N/A	#N/A	#N/A	#N/A	#N/A	2	ENSG00000155903	RASA2	protein_coding	RAS p21 protein activator 2 [Source:HGNC Symbol;Acc:HGNC:9872]
#267731	#N/A	#N/A	#N/A	#N/A	#N/A	#N/A	#N/A	#N/A	#N/A	#N/A	#N/A	#N/A	0.0218783	#N/A	#N/A	#N/A	#N/A	#N/A	0.0453499	#N/A	#N/A	#N/A	#N/A	#N/A	#N/A	#N/A	#N/A	2	ENSG00000267731		lncRNA	novel transcript
#258891	#N/A	#N/A	#N/A	#N/A	#N/A	#N/A	#N/A	#N/A	#N/A	#N/A	#N/A	#N/A	1.00665	#N/A	#N/A	#N/A	#N/A	#N/A	#N/A	4.50429	#N/A	#N/A	#N/A	#N/A	#N/A	#N/A	#N/A	2	ENSG00000258891		lncRNA	novel transcript, antisense to ZNF410
SENP5	#N/A	#N/A	#N/A	#N/A	#N/A	#N/A	#N/A	#N/A	#N/A	#N/A	#N/A	#N/A	0.497666	#N/A	#N/A	#N/A	#N/A	#N/A	#N/A	4.27653	#N/A	#N/A	#N/A	#N/A	#N/A	#N/A	#N/A	2	ENSG00000119231	SENP5	protein_coding	SUMO specific peptidase 5 [Source:HGNC Symbol;Acc:HGNC:28407]
C11orf65	#N/A	#N/A	#N/A	#N/A	#N/A	#N/A	#N/A	#N/A	#N/A	#N/A	#N/A	#N/A	1.16687	#N/A	#N/A	#N/A	#N/A	#N/A	#N/A	2.10588	#N/A	#N/A	#N/A	#N/A	#N/A	#N/A	#N/A	2	ENSG00000166323	C11orf65	protein_coding	chromosome 11 open reading frame 65 [Source:HGNC Symbol;Acc:HGNC:28519]
#269102	#N/A	#N/A	#N/A	#N/A	#N/A	#N/A	#N/A	#N/A	#N/A	#N/A	#N/A	#N/A	1.8779	#N/A	#N/A	#N/A	#N/A	#N/A	#N/A	0.100656	#N/A	#N/A	#N/A	#N/A	#N/A	#N/A	#N/A	2	ENSG00000269102		lncRNA	novel transcript, antisense to ZNF766 and ZNF480
#287643	#N/A	#N/A	#N/A	#N/A	#N/A	#N/A	#N/A	#N/A	#N/A	#N/A	#N/A	#N/A	1.63982	#N/A	#N/A	#N/A	#N/A	#N/A	#N/A	0.146163	#N/A	#N/A	#N/A	#N/A	#N/A	#N/A	#N/A	2	ENSG00000287643		lncRNA	novel transcript, antisense to PCNX1
#239300	#N/A	#N/A	#N/A	#N/A	#N/A	#N/A	#N/A	#N/A	#N/A	#N/A	#N/A	#N/A	1.11645	#N/A	#N/A	#N/A	#N/A	#N/A	#N/A	1.26302	#N/A	#N/A	#N/A	#N/A	#N/A	#N/A	#N/A	2	ENSG00000239300		lncRNA	novel transcript
#255467	#N/A	#N/A	#N/A	#N/A	#N/A	#N/A	#N/A	#N/A	#N/A	#N/A	#N/A	#N/A	1.06896	#N/A	#N/A	#N/A	#N/A	#N/A	#N/A	0.142206	#N/A	#N/A	#N/A	#N/A	#N/A	#N/A	#N/A	2	ENSG00000255467		lncRNA	novel transcript
#287269	#N/A	#N/A	#N/A	#N/A	#N/A	#N/A	#N/A	#N/A	#N/A	#N/A	#N/A	#N/A	1.24085	#N/A	#N/A	#N/A	#N/A	#N/A	#N/A	0.863728	#N/A	#N/A	#N/A	#N/A	#N/A	#N/A	#N/A	2	ENSG00000287269		lncRNA	novel transcript, antisense to ANKRD54and MYH9
NLGN3	#N/A	#N/A	#N/A	#N/A	#N/A	#N/A	#N/A	#N/A	#N/A	#N/A	#N/A	#N/A	1.54645	#N/A	#N/A	#N/A	#N/A	#N/A	#N/A	0.993552	#N/A	#N/A	#N/A	#N/A	#N/A	#N/A	#N/A	2	ENSG00000196338	NLGN3	protein_coding	neuroligin 3 [Source:HGNC Symbol;Acc:HGNC:14289]
TEX52	#N/A	#N/A	#N/A	#N/A	#N/A	#N/A	#N/A	#N/A	#N/A	#N/A	#N/A	#N/A	2.53567	#N/A	#N/A	#N/A	#N/A	#N/A	#N/A	#N/A	#N/A	#N/A	#N/A	#N/A	1.34477	#N/A	#N/A	2	ENSG00000283297	TEX52	protein_coding	testis expressed 52 [Source:HGNC Symbol;Acc:HGNC:53643]
RRM2	#N/A	#N/A	#N/A	#N/A	#N/A	#N/A	#N/A	#N/A	#N/A	#N/A	#N/A	#N/A	0.00725478	#N/A	#N/A	#N/A	#N/A	#N/A	#N/A	#N/A	0.174234	#N/A	#N/A	#N/A	#N/A	#N/A	#N/A	2	ENSG00000171848	RRM2	protein_coding	ribonucleotide reductase regulatory subunit M2 [Source:HGNC Symbol;Acc:HGNC:10452]
SNHG14	#N/A	#N/A	#N/A	#N/A	#N/A	#N/A	#N/A	#N/A	#N/A	#N/A	#N/A	#N/A	0.840678	#N/A	#N/A	#N/A	#N/A	#N/A	#N/A	4.93439	#N/A	#N/A	#N/A	#N/A	#N/A	#N/A	#N/A	2	ENSG00000224078	SNHG14	lncRNA	small nucleolar RNA host gene 14 [Source:HGNC Symbol;Acc:HGNC:37462]
#265204	#N/A	#N/A	#N/A	#N/A	#N/A	#N/A	#N/A	#N/A	#N/A	#N/A	#N/A	#N/A	1.17815	#N/A	#N/A	#N/A	#N/A	#N/A	#N/A	0.154819	#N/A	#N/A	#N/A	#N/A	#N/A	#N/A	#N/A	2	ENSG00000265204		lncRNA	novel transcript, antisense to TTC39C
#268218	#N/A	#N/A	#N/A	#N/A	#N/A	#N/A	#N/A	#N/A	#N/A	#N/A	#N/A	#N/A	1.26205	#N/A	#N/A	#N/A	#N/A	#N/A	#N/A	0.249294	#N/A	#N/A	#N/A	#N/A	#N/A	#N/A	#N/A	2	ENSG00000268218		lncRNA	novel transcript, antisense to ANKRD11
#287202	#N/A	#N/A	#N/A	#N/A	#N/A	#N/A	#N/A	#N/A	#N/A	#N/A	#N/A	#N/A	1.41017	#N/A	#N/A	#N/A	#N/A	#N/A	#N/A	0.210294	#N/A	#N/A	#N/A	#N/A	#N/A	#N/A	#N/A	2	ENSG00000287202		lncRNA	novel transcript, antisense to SART3
#228010	#N/A	#N/A	#N/A	#N/A	#N/A	#N/A	#N/A	#N/A	#N/A	#N/A	#N/A	#N/A	0.994406	#N/A	#N/A	#N/A	#N/A	#N/A	#N/A	2.36607	#N/A	#N/A	#N/A	#N/A	#N/A	#N/A	#N/A	2	ENSG00000228010		lncRNA	novel transcript, antisense to ZNF12
KDM4A-AS1	#N/A	#N/A	#N/A	#N/A	#N/A	#N/A	#N/A	#N/A	#N/A	#N/A	#N/A	#N/A	1.26087	#N/A	#N/A	#N/A	#N/A	#N/A	#N/A	1.07326	#N/A	#N/A	#N/A	#N/A	#N/A	#N/A	#N/A	2	ENSG00000236200	KDM4A-AS1	lncRNA	KDM4A antisense RNA 1 [Source:HGNC Symbol;Acc:HGNC:40528]
CRTC3-AS1	#N/A	#N/A	#N/A	#N/A	#N/A	#N/A	#N/A	#N/A	#N/A	#N/A	#N/A	#N/A	1.05765	#N/A	#N/A	#N/A	#N/A	#N/A	#N/A	0.81293	#N/A	#N/A	#N/A	#N/A	#N/A	#N/A	#N/A	2	ENSG00000259736	CRTC3-AS1	lncRNA	CRTC3 antisense RNA 1 [Source:HGNC Symbol;Acc:HGNC:51433]
CHD2	#N/A	#N/A	#N/A	#N/A	#N/A	#N/A	#N/A	#N/A	#N/A	#N/A	#N/A	#N/A	0.379827	#N/A	#N/A	#N/A	#N/A	#N/A	#N/A	5.53878	#N/A	#N/A	#N/A	#N/A	#N/A	#N/A	#N/A	2	ENSG00000173575	CHD2	protein_coding	chromodomain helicase DNA binding protein 2 [Source:HGNC Symbol;Acc:HGNC:1917]
MMADHC-DT	#N/A	#N/A	#N/A	#N/A	#N/A	#N/A	#N/A	#N/A	#N/A	#N/A	#N/A	#N/A	0.390711	#N/A	#N/A	#N/A	#N/A	#N/A	#N/A	#N/A	#N/A	#N/A	#N/A	#N/A	0.115715	#N/A	#N/A	2	ENSG00000231969	MMADHC-DT	lncRNA	MMADHC divergent transcript [Source:HGNC Symbol;Acc:HGNC:41087]
#286803	#N/A	#N/A	#N/A	#N/A	#N/A	#N/A	#N/A	#N/A	#N/A	#N/A	#N/A	#N/A	1.14066	#N/A	#N/A	#N/A	#N/A	#N/A	#N/A	5.02999	#N/A	#N/A	#N/A	#N/A	#N/A	#N/A	#N/A	2	ENSG00000286803		lncRNA	novel transcript, antisense to NCOA6
ZMYM4-AS1	#N/A	#N/A	#N/A	#N/A	#N/A	#N/A	#N/A	#N/A	#N/A	#N/A	#N/A	#N/A	1.42943	#N/A	#N/A	#N/A	#N/A	#N/A	#N/A	0.252232	#N/A	#N/A	#N/A	#N/A	#N/A	#N/A	#N/A	2	ENSG00000227409	ZMYM4-AS1	lncRNA	ZMYM4 antisense RNA 1 [Source:HGNC Symbol;Acc:HGNC:40624]
MTFR1	#N/A	#N/A	#N/A	#N/A	#N/A	#N/A	#N/A	#N/A	#N/A	#N/A	#N/A	#N/A	0.696162	#N/A	#N/A	#N/A	#N/A	#N/A	#N/A	6.32038	#N/A	#N/A	#N/A	#N/A	#N/A	#N/A	#N/A	2	ENSG00000066855	MTFR1	protein_coding	mitochondrial fission regulator 1 [Source:HGNC Symbol;Acc:HGNC:29510]
ARHGAP15-AS1	#N/A	#N/A	#N/A	#N/A	#N/A	#N/A	#N/A	#N/A	#N/A	#N/A	#N/A	#N/A	0.923426	#N/A	#N/A	#N/A	#N/A	#N/A	#N/A	0.985313	#N/A	#N/A	#N/A	#N/A	#N/A	#N/A	#N/A	2	ENSG00000231758	ARHGAP15-AS1	lncRNA	ARHGAP15 antisense RNA 1 [Source:HGNC Symbol;Acc:HGNC:40949]
NME9	#N/A	#N/A	#N/A	#N/A	#N/A	#N/A	#N/A	#N/A	#N/A	#N/A	#N/A	#N/A	1.33648	#N/A	#N/A	#N/A	#N/A	#N/A	#N/A	0.943276	#N/A	#N/A	#N/A	#N/A	#N/A	#N/A	#N/A	2	ENSG00000181322	NME9	protein_coding	NME/NM23 family member 9 [Source:HGNC Symbol;Acc:HGNC:21343]
#286688	#N/A	#N/A	#N/A	#N/A	#N/A	#N/A	#N/A	#N/A	#N/A	#N/A	#N/A	#N/A	0.904884	#N/A	#N/A	#N/A	#N/A	#N/A	#N/A	0.151011	#N/A	#N/A	#N/A	#N/A	#N/A	#N/A	#N/A	2	ENSG00000286688		lncRNA	novel transcript, antisense to BBS1
SLC24A1	#N/A	#N/A	#N/A	#N/A	#N/A	#N/A	#N/A	#N/A	#N/A	#N/A	#N/A	#N/A	0.971009	#N/A	#N/A	#N/A	#N/A	#N/A	#N/A	0.962786	#N/A	#N/A	#N/A	#N/A	#N/A	#N/A	#N/A	2	ENSG00000074621	SLC24A1	protein_coding	solute carrier family 24 member 1 [Source:HGNC Symbol;Acc:HGNC:10975]
POLR2J3#285437	#N/A	#N/A	#N/A	#N/A	#N/A	#N/A	#N/A	#N/A	#N/A	#N/A	#N/A	#N/A	0.442995	#N/A	#N/A	#N/A	#N/A	#N/A	#N/A	5.13501	#N/A	#N/A	#N/A	#N/A	#N/A	#N/A	#N/A	2	ENSG00000285437	POLR2J3	protein_coding	RNA polymerase II subunit J3 [Source:HGNC Symbol;Acc:HGNC:33853]
NCOA7-AS1	#N/A	#N/A	#N/A	#N/A	#N/A	#N/A	#N/A	#N/A	#N/A	#N/A	#N/A	#N/A	1.36977	#N/A	#N/A	#N/A	#N/A	#N/A	#N/A	0.179351	#N/A	#N/A	#N/A	#N/A	#N/A	#N/A	#N/A	2	ENSG00000232131	NCOA7-AS1	lncRNA	NCOA7 antisense RNA 1 [Source:HGNC Symbol;Acc:HGNC:40954]
EMC1-AS1	#N/A	#N/A	#N/A	#N/A	#N/A	#N/A	#N/A	#N/A	#N/A	#N/A	#N/A	#N/A	0.80406	#N/A	#N/A	#N/A	#N/A	#N/A	#N/A	5.28302	#N/A	#N/A	#N/A	#N/A	#N/A	#N/A	#N/A	2	ENSG00000230424	EMC1-AS1	lncRNA	EMC1 antisense RNA 1 [Source:HGNC Symbol;Acc:HGNC:54050]
MMP24	#N/A	#N/A	#N/A	#N/A	#N/A	#N/A	#N/A	#N/A	#N/A	#N/A	#N/A	#N/A	0.773334	#N/A	#N/A	#N/A	#N/A	#N/A	#N/A	2.88135	#N/A	#N/A	#N/A	#N/A	#N/A	#N/A	#N/A	2	ENSG00000125966	MMP24	protein_coding	matrix metallopeptidase 24 [Source:HGNC Symbol;Acc:HGNC:7172]
APPL2	#N/A	#N/A	#N/A	#N/A	#N/A	#N/A	#N/A	#N/A	#N/A	#N/A	#N/A	#N/A	0.622896	#N/A	#N/A	#N/A	#N/A	#N/A	#N/A	5.33443	#N/A	#N/A	#N/A	#N/A	#N/A	#N/A	#N/A	2	ENSG00000136044	APPL2	protein_coding	adaptor protein, phosphotyrosine interacting with PH domain and leucine zipper 2 [Source:HGNC Symbol;Acc:HGNC:18242]
DENND6A-AS1	#N/A	#N/A	#N/A	#N/A	#N/A	#N/A	#N/A	#N/A	#N/A	#N/A	#N/A	#N/A	0.915368	#N/A	#N/A	#N/A	#N/A	#N/A	#N/A	3.405	#N/A	#N/A	#N/A	#N/A	#N/A	#N/A	#N/A	2	ENSG00000239801	DENND6A-AS1	lncRNA	DENND6A antisense RNA 1 [Source:HGNC Symbol;Acc:HGNC:41152]
TYW1B	#N/A	#N/A	#N/A	#N/A	#N/A	#N/A	#N/A	#N/A	#N/A	#N/A	#N/A	#N/A	0.552052	#N/A	#N/A	#N/A	#N/A	#N/A	#N/A	4.35831	#N/A	#N/A	#N/A	#N/A	#N/A	#N/A	#N/A	2	ENSG00000277149	TYW1B	protein_coding	tRNA-yW synthesizing protein 1 homolog B [Source:HGNC Symbol;Acc:HGNC:33908]
POLE2	#N/A	#N/A	#N/A	#N/A	#N/A	#N/A	#N/A	#N/A	#N/A	#N/A	#N/A	#N/A	1.50851	#N/A	#N/A	#N/A	#N/A	#N/A	#N/A	0.187566	#N/A	#N/A	#N/A	#N/A	#N/A	#N/A	#N/A	2	ENSG00000100479	POLE2	protein_coding	DNA polymerase epsilon 2, accessory subunit [Source:HGNC Symbol;Acc:HGNC:9178]
#233367	#N/A	#N/A	#N/A	#N/A	#N/A	#N/A	#N/A	#N/A	#N/A	#N/A	#N/A	#N/A	0.917879	#N/A	#N/A	#N/A	#N/A	#N/A	#N/A	1.13399	#N/A	#N/A	#N/A	#N/A	#N/A	#N/A	#N/A	2	ENSG00000233367		lncRNA	novel transcript
GLG1	#N/A	#N/A	#N/A	#N/A	#N/A	#N/A	#N/A	#N/A	#N/A	#N/A	#N/A	#N/A	0.336088	#N/A	#N/A	#N/A	#N/A	#N/A	#N/A	6.45331	#N/A	#N/A	#N/A	#N/A	#N/A	#N/A	#N/A	2	ENSG00000090863	GLG1	protein_coding	golgi glycoprotein 1 [Source:HGNC Symbol;Acc:HGNC:4316]
RAD52	#N/A	#N/A	#N/A	#N/A	#N/A	#N/A	#N/A	#N/A	#N/A	#N/A	#N/A	#N/A	0.775379	#N/A	#N/A	#N/A	#N/A	#N/A	#N/A	5.58073	#N/A	#N/A	#N/A	#N/A	#N/A	#N/A	#N/A	2	ENSG00000002016	RAD52	protein_coding	RAD52 homolog, DNA repair protein [Source:HGNC Symbol;Acc:HGNC:9824]
PRSS27	#N/A	#N/A	#N/A	#N/A	#N/A	#N/A	#N/A	#N/A	#N/A	#N/A	#N/A	#N/A	0.00499914	#N/A	#N/A	#N/A	#N/A	#N/A	#N/A	#N/A	#N/A	#N/A	#N/A	0.0353357	#N/A	#N/A	#N/A	2	ENSG00000172382	PRSS27	protein_coding	serine protease 27 [Source:HGNC Symbol;Acc:HGNC:15475]
#266977	#N/A	#N/A	#N/A	#N/A	#N/A	#N/A	#N/A	#N/A	#N/A	#N/A	#N/A	#N/A	0.0166513	#N/A	#N/A	#N/A	#N/A	#N/A	#N/A	#N/A	#N/A	#N/A	#N/A	#N/A	#N/A	0.0426849	#N/A	2	ENSG00000266977		lncRNA	novel transcript
#253607	#N/A	#N/A	#N/A	#N/A	#N/A	#N/A	#N/A	#N/A	#N/A	#N/A	#N/A	#N/A	0.782437	#N/A	#N/A	#N/A	#N/A	#N/A	#N/A	1.46091	#N/A	#N/A	#N/A	#N/A	#N/A	#N/A	#N/A	2	ENSG00000253607		lncRNA	novel transcript, antisense to DERL1
TRA2A	#N/A	#N/A	#N/A	#N/A	#N/A	#N/A	#N/A	#N/A	#N/A	#N/A	#N/A	#N/A	0.349636	#N/A	#N/A	#N/A	#N/A	#N/A	#N/A	5.58591	#N/A	#N/A	#N/A	#N/A	#N/A	#N/A	#N/A	2	ENSG00000164548	TRA2A	protein_coding	transformer 2 alpha homolog [Source:HGNC Symbol;Acc:HGNC:16645]
COPG2IT1	#N/A	#N/A	#N/A	#N/A	#N/A	#N/A	#N/A	#N/A	#N/A	#N/A	#N/A	#N/A	1.3718	#N/A	#N/A	#N/A	#N/A	#N/A	#N/A	0.193905	#N/A	#N/A	#N/A	#N/A	#N/A	#N/A	#N/A	2	ENSG00000286214	COPG2IT1	lncRNA	COPG2 imprinted transcript 1 [Source:HGNC Symbol;Acc:HGNC:2238]
FOXJ3	#N/A	#N/A	#N/A	#N/A	#N/A	#N/A	#N/A	#N/A	#N/A	#N/A	#N/A	#N/A	0.399951	#N/A	#N/A	#N/A	#N/A	#N/A	#N/A	4.34598	#N/A	#N/A	#N/A	#N/A	#N/A	#N/A	#N/A	2	ENSG00000198815	FOXJ3	protein_coding	forkhead box J3 [Source:HGNC Symbol;Acc:HGNC:29178]
TSACC	#N/A	#N/A	#N/A	#N/A	#N/A	#N/A	#N/A	#N/A	#N/A	#N/A	#N/A	#N/A	0.581356	#N/A	#N/A	#N/A	#N/A	#N/A	#N/A	0.139463	#N/A	#N/A	#N/A	#N/A	#N/A	#N/A	#N/A	2	ENSG00000163467	TSACC	protein_coding	TSSK6 activating cochaperone [Source:HGNC Symbol;Acc:HGNC:30636]
BCL2L1-AS1	#N/A	#N/A	#N/A	#N/A	#N/A	#N/A	#N/A	#N/A	#N/A	#N/A	#N/A	#N/A	1.01149	#N/A	#N/A	#N/A	#N/A	#N/A	#N/A	0.290478	#N/A	#N/A	#N/A	#N/A	#N/A	#N/A	#N/A	2	ENSG00000236559	BCL2L1-AS1	lncRNA	BCL2L1 antisense RNA 1 [Source:HGNC Symbol;Acc:HGNC:40095]
#228863	#N/A	#N/A	#N/A	#N/A	#N/A	#N/A	#N/A	#N/A	#N/A	#N/A	#N/A	#N/A	1.15508	#N/A	#N/A	#N/A	#N/A	#N/A	#N/A	0.248408	#N/A	#N/A	#N/A	#N/A	#N/A	#N/A	#N/A	2	ENSG00000228863		lncRNA	novel transcript, antisense to CD48
DCP1A	#N/A	#N/A	#N/A	#N/A	#N/A	#N/A	#N/A	#N/A	#N/A	#N/A	#N/A	#N/A	0.482563	#N/A	#N/A	#N/A	#N/A	#N/A	#N/A	5.03581	#N/A	#N/A	#N/A	#N/A	#N/A	#N/A	#N/A	2	ENSG00000272886	DCP1A	protein_coding	decapping mRNA 1A [Source:HGNC Symbol;Acc:HGNC:18714]
#234185	#N/A	#N/A	#N/A	#N/A	#N/A	#N/A	#N/A	#N/A	#N/A	#N/A	#N/A	#N/A	0.767884	#N/A	#N/A	#N/A	#N/A	#N/A	#N/A	3.27503	#N/A	#N/A	#N/A	#N/A	#N/A	#N/A	#N/A	2	ENSG00000234185		lncRNA	novel transcript
METTL15	#N/A	#N/A	#N/A	#N/A	#N/A	#N/A	#N/A	#N/A	#N/A	#N/A	#N/A	#N/A	0.476506	#N/A	#N/A	#N/A	#N/A	#N/A	#N/A	8.12767	#N/A	#N/A	#N/A	#N/A	#N/A	#N/A	#N/A	2	ENSG00000169519	METTL15	protein_coding	methyltransferase like 15 [Source:HGNC Symbol;Acc:HGNC:26606]
LRRC19	#N/A	#N/A	#N/A	#N/A	#N/A	#N/A	#N/A	#N/A	#N/A	#N/A	#N/A	#N/A	0.0801341	#N/A	#N/A	#N/A	#N/A	#N/A	0.129071	#N/A	#N/A	#N/A	#N/A	#N/A	#N/A	#N/A	#N/A	2	ENSG00000184434	LRRC19	protein_coding	leucine rich repeat containing 19 [Source:HGNC Symbol;Acc:HGNC:23379]
#233848	#N/A	#N/A	#N/A	#N/A	#N/A	#N/A	#N/A	#N/A	#N/A	#N/A	#N/A	#N/A	0.939687	#N/A	#N/A	#N/A	#N/A	#N/A	#N/A	1.30077	#N/A	#N/A	#N/A	#N/A	#N/A	#N/A	#N/A	2	ENSG00000233848		lncRNA	novel transcript
FBXL2	#N/A	#N/A	#N/A	#N/A	#N/A	#N/A	#N/A	#N/A	#N/A	#N/A	#N/A	#N/A	1.03143	#N/A	#N/A	#N/A	#N/A	#N/A	#N/A	0.494354	#N/A	#N/A	#N/A	#N/A	#N/A	#N/A	#N/A	2	ENSG00000153558	FBXL2	protein_coding	F-box and leucine rich repeat protein 2 [Source:HGNC Symbol;Acc:HGNC:13598]
#260145	#N/A	#N/A	#N/A	#N/A	#N/A	#N/A	#N/A	#N/A	#N/A	#N/A	#N/A	#N/A	0.422997	#N/A	#N/A	#N/A	#N/A	#N/A	#N/A	0.0993412	#N/A	#N/A	#N/A	#N/A	#N/A	#N/A	#N/A	2	ENSG00000260145		lncRNA	novel transcript, antisense to NLRC5
SPDYE2	#N/A	#N/A	#N/A	#N/A	#N/A	#N/A	#N/A	#N/A	#N/A	#N/A	#N/A	#N/A	0.804711	#N/A	#N/A	#N/A	#N/A	#N/A	#N/A	3.27757	#N/A	#N/A	#N/A	#N/A	#N/A	#N/A	#N/A	2	ENSG00000205238	SPDYE2	protein_coding	speedy/RINGO cell cycle regulator family member E2 [Source:HGNC Symbol;Acc:HGNC:33841]
TRIM73	#N/A	#N/A	#N/A	#N/A	#N/A	#N/A	#N/A	#N/A	#N/A	#N/A	#N/A	#N/A	0.835751	#N/A	#N/A	#N/A	#N/A	#N/A	#N/A	0.681955	#N/A	#N/A	#N/A	#N/A	#N/A	#N/A	#N/A	2	ENSG00000178809	TRIM73	protein_coding	tripartite motif containing 73 [Source:HGNC Symbol;Acc:HGNC:18162]
USP54	#N/A	#N/A	#N/A	#N/A	#N/A	#N/A	#N/A	#N/A	#N/A	#N/A	#N/A	#N/A	0.918333	#N/A	#N/A	#N/A	#N/A	#N/A	#N/A	0.264867	#N/A	#N/A	#N/A	#N/A	#N/A	#N/A	#N/A	2	ENSG00000166348	USP54	protein_coding	ubiquitin specific peptidase 54 [Source:HGNC Symbol;Acc:HGNC:23513]
#249870	#N/A	#N/A	#N/A	#N/A	#N/A	#N/A	#N/A	#N/A	#N/A	#N/A	#N/A	#N/A	0.89571	#N/A	#N/A	#N/A	#N/A	#N/A	#N/A	3.87832	#N/A	#N/A	#N/A	#N/A	#N/A	#N/A	#N/A	2	ENSG00000249870		lncRNA	novel transcript
RPS27AP5	#N/A	#N/A	#N/A	#N/A	#N/A	#N/A	#N/A	#N/A	#N/A	#N/A	#N/A	#N/A	#N/A	0.0216835	0.0193363	#N/A	#N/A	#N/A	#N/A	#N/A	#N/A	#N/A	#N/A	#N/A	#N/A	#N/A	#N/A	2	ENSG00000231767	RPS27AP5	processed_pseudogene	ribosomal protein S27a pseudogene 5 [Source:HGNC Symbol;Acc:HGNC:36867]
#259436	#N/A	#N/A	#N/A	#N/A	#N/A	#N/A	#N/A	#N/A	#N/A	#N/A	#N/A	#N/A	#N/A	0.2107	#N/A	#N/A	#N/A	#N/A	#N/A	#N/A	1.4885	#N/A	#N/A	#N/A	#N/A	#N/A	#N/A	2	ENSG00000259436		lncRNA	novel transcript, antisense to POU2F2
CHCHD10#250479	#N/A	#N/A	#N/A	#N/A	#N/A	#N/A	#N/A	#N/A	#N/A	#N/A	#N/A	#N/A	#N/A	#N/A	#N/A	1.55148	#N/A	#N/A	#N/A	0.134791	#N/A	#N/A	#N/A	#N/A	#N/A	#N/A	#N/A	2	ENSG00000250479	CHCHD10	protein_coding	coiled-coil-helix-coiled-coil-helix domain containing 10 [Source:HGNC Symbol;Acc:HGNC:15559]
TNFRSF10A	#N/A	#N/A	#N/A	#N/A	#N/A	#N/A	#N/A	#N/A	#N/A	#N/A	#N/A	#N/A	#N/A	#N/A	#N/A	1.23083	#N/A	#N/A	#N/A	0.696447	#N/A	#N/A	#N/A	#N/A	#N/A	#N/A	#N/A	2	ENSG00000104689	TNFRSF10A	protein_coding	TNF receptor superfamily member 10a [Source:HGNC Symbol;Acc:HGNC:11904]
HLA-DQA2#237541	#N/A	#N/A	#N/A	#N/A	#N/A	#N/A	#N/A	#N/A	#N/A	#N/A	#N/A	#N/A	#N/A	#N/A	#N/A	0.00501498	#N/A	#N/A	#N/A	0.0472765	#N/A	#N/A	#N/A	#N/A	#N/A	#N/A	#N/A	2	ENSG00000237541	HLA-DQA2	protein_coding	major histocompatibility complex, class II, DQ alpha 2 [Source:HGNC Symbol;Acc:HGNC:4943]
RPGR	#N/A	#N/A	#N/A	#N/A	#N/A	#N/A	#N/A	#N/A	#N/A	#N/A	#N/A	#N/A	#N/A	#N/A	#N/A	0.882388	#N/A	#N/A	#N/A	6.22676	#N/A	#N/A	#N/A	#N/A	#N/A	#N/A	#N/A	2	ENSG00000156313	RPGR	protein_coding	retinitis pigmentosa GTPase regulator [Source:HGNC Symbol;Acc:HGNC:10295]
BIRC3	#N/A	#N/A	#N/A	#N/A	#N/A	#N/A	#N/A	#N/A	#N/A	#N/A	#N/A	#N/A	#N/A	#N/A	#N/A	1.07502	#N/A	#N/A	#N/A	4.16432	#N/A	#N/A	#N/A	#N/A	#N/A	#N/A	#N/A	2	ENSG00000023445	BIRC3	protein_coding	baculoviral IAP repeat containing 3 [Source:HGNC Symbol;Acc:HGNC:591]
DOCK7	#N/A	#N/A	#N/A	#N/A	#N/A	#N/A	#N/A	#N/A	#N/A	#N/A	#N/A	#N/A	#N/A	#N/A	#N/A	0.955452	#N/A	#N/A	#N/A	3.63905	#N/A	#N/A	#N/A	#N/A	#N/A	#N/A	#N/A	2	ENSG00000116641	DOCK7	protein_coding	dedicator of cytokinesis 7 [Source:HGNC Symbol;Acc:HGNC:19190]
CCL20	#N/A	#N/A	#N/A	#N/A	#N/A	#N/A	#N/A	#N/A	#N/A	#N/A	#N/A	#N/A	#N/A	#N/A	#N/A	0.0623201	#N/A	#N/A	#N/A	#N/A	#N/A	#N/A	0.0666059	#N/A	#N/A	#N/A	#N/A	2	ENSG00000115009	CCL20	protein_coding	C-C motif chemokine ligand 20 [Source:HGNC Symbol;Acc:HGNC:10619]
HSPA1B#204388	#N/A	#N/A	#N/A	#N/A	#N/A	#N/A	#N/A	#N/A	#N/A	#N/A	#N/A	#N/A	#N/A	#N/A	#N/A	1.04828	#N/A	#N/A	#N/A	0.13746	#N/A	#N/A	#N/A	#N/A	#N/A	#N/A	#N/A	2	ENSG00000204388	HSPA1B	protein_coding	heat shock protein family A (Hsp70) member 1B [Source:HGNC Symbol;Acc:HGNC:5233]
MEAK7	#N/A	#N/A	#N/A	#N/A	#N/A	#N/A	#N/A	#N/A	#N/A	#N/A	#N/A	#N/A	#N/A	#N/A	#N/A	0.882706	#N/A	#N/A	#N/A	0.533934	#N/A	#N/A	#N/A	#N/A	#N/A	#N/A	#N/A	2	ENSG00000140950	MEAK7	protein_coding	MTOR associated protein, eak-7 homolog [Source:HGNC Symbol;Acc:HGNC:29325]
MX1	#N/A	#N/A	#N/A	#N/A	#N/A	#N/A	#N/A	#N/A	#N/A	#N/A	#N/A	#N/A	#N/A	#N/A	#N/A	0.920066	#N/A	#N/A	#N/A	4.64237	#N/A	#N/A	#N/A	#N/A	#N/A	#N/A	#N/A	2	ENSG00000157601	MX1	protein_coding	MX dynamin like GTPase 1 [Source:HGNC Symbol;Acc:HGNC:7532]
KDSR	#N/A	#N/A	#N/A	#N/A	#N/A	#N/A	#N/A	#N/A	#N/A	#N/A	#N/A	#N/A	#N/A	#N/A	#N/A	1.04964	#N/A	#N/A	#N/A	0.750827	#N/A	#N/A	#N/A	#N/A	#N/A	#N/A	#N/A	2	ENSG00000119537	KDSR	protein_coding	3-ketodihydrosphingosine reductase [Source:HGNC Symbol;Acc:HGNC:4021]
IGHV2-26#211951	#N/A	#N/A	#N/A	#N/A	#N/A	#N/A	#N/A	#N/A	#N/A	#N/A	#N/A	#N/A	#N/A	#N/A	#N/A	0.0612298	#N/A	#N/A	#N/A	#N/A	#N/A	#N/A	0.0657561	#N/A	#N/A	#N/A	#N/A	2	ENSG00000211951	IGHV2-26	IG_V_gene	immunoglobulin heavy variable 2-26 [Source:HGNC Symbol;Acc:HGNC:5575]
#225092	#N/A	#N/A	#N/A	#N/A	#N/A	#N/A	#N/A	#N/A	#N/A	#N/A	#N/A	#N/A	#N/A	#N/A	#N/A	0.232501	#N/A	#N/A	#N/A	#N/A	#N/A	#N/A	#N/A	#N/A	0.276826	#N/A	#N/A	2	ENSG00000225092		lncRNA	novel transcript
EPHB6#106123	#N/A	#N/A	#N/A	#N/A	#N/A	#N/A	#N/A	#N/A	#N/A	#N/A	#N/A	#N/A	#N/A	#N/A	#N/A	1.34916	#N/A	#N/A	#N/A	0.23481	#N/A	#N/A	#N/A	#N/A	#N/A	#N/A	#N/A	2	ENSG00000106123	EPHB6	protein_coding	EPH receptor B6 [Source:HGNC Symbol;Acc:HGNC:3396]
RYR1	#N/A	#N/A	#N/A	#N/A	#N/A	#N/A	#N/A	#N/A	#N/A	#N/A	#N/A	#N/A	#N/A	#N/A	#N/A	1.53822	#N/A	#N/A	#N/A	0.180175	#N/A	#N/A	#N/A	#N/A	#N/A	#N/A	#N/A	2	ENSG00000196218	RYR1	protein_coding	ryanodine receptor 1 [Source:HGNC Symbol;Acc:HGNC:10483]
C1orf115	#N/A	#N/A	#N/A	#N/A	#N/A	#N/A	#N/A	#N/A	#N/A	#N/A	#N/A	#N/A	#N/A	#N/A	#N/A	0.0514942	#N/A	#N/A	#N/A	#N/A	#N/A	#N/A	0.0610747	#N/A	#N/A	#N/A	#N/A	2	ENSG00000162817	C1orf115	protein_coding	chromosome 1 open reading frame 115 [Source:HGNC Symbol;Acc:HGNC:25873]
MALT1	#N/A	#N/A	#N/A	#N/A	#N/A	#N/A	#N/A	#N/A	#N/A	#N/A	#N/A	#N/A	#N/A	#N/A	#N/A	0.439444	#N/A	#N/A	#N/A	5.29172	#N/A	#N/A	#N/A	#N/A	#N/A	#N/A	#N/A	2	ENSG00000172175	MALT1	protein_coding	MALT1 paracaspase [Source:HGNC Symbol;Acc:HGNC:6819]
BTG1-DT	#N/A	#N/A	#N/A	#N/A	#N/A	#N/A	#N/A	#N/A	#N/A	#N/A	#N/A	#N/A	#N/A	#N/A	#N/A	0.765195	#N/A	#N/A	#N/A	2.51742	#N/A	#N/A	#N/A	#N/A	#N/A	#N/A	#N/A	2	ENSG00000245904	BTG1-DT	lncRNA	BTG1 divergent transcript [Source:HGNC Symbol;Acc:HGNC:55600]
LRRC8C-DT	#N/A	#N/A	#N/A	#N/A	#N/A	#N/A	#N/A	#N/A	#N/A	#N/A	#N/A	#N/A	#N/A	#N/A	#N/A	0.90575	#N/A	#N/A	#N/A	0.73893	#N/A	#N/A	#N/A	#N/A	#N/A	#N/A	#N/A	2	ENSG00000231999	LRRC8C-DT	lncRNA	LRRC8C divergent transcript [Source:HGNC Symbol;Acc:HGNC:53731]
OAS3	#N/A	#N/A	#N/A	#N/A	#N/A	#N/A	#N/A	#N/A	#N/A	#N/A	#N/A	#N/A	#N/A	#N/A	#N/A	1.12784	#N/A	#N/A	#N/A	0.263172	#N/A	#N/A	#N/A	#N/A	#N/A	#N/A	#N/A	2	ENSG00000111331	OAS3	protein_coding	2'-5'-oligoadenylate synthetase 3 [Source:HGNC Symbol;Acc:HGNC:8088]
REEP3	#N/A	#N/A	#N/A	#N/A	#N/A	#N/A	#N/A	#N/A	#N/A	#N/A	#N/A	#N/A	#N/A	#N/A	#N/A	0.667722	#N/A	#N/A	#N/A	6.86886	#N/A	#N/A	#N/A	#N/A	#N/A	#N/A	#N/A	2	ENSG00000165476	REEP3	protein_coding	receptor accessory protein 3 [Source:HGNC Symbol;Acc:HGNC:23711]
PRDX1	#N/A	#N/A	#N/A	#N/A	#N/A	#N/A	#N/A	#N/A	#N/A	#N/A	#N/A	#N/A	#N/A	#N/A	#N/A	1.01839	#N/A	#N/A	#N/A	0.187942	#N/A	#N/A	#N/A	#N/A	#N/A	#N/A	#N/A	2	ENSG00000117450	PRDX1	protein_coding	peroxiredoxin 1 [Source:HGNC Symbol;Acc:HGNC:9352]
AP1AR	#N/A	#N/A	#N/A	#N/A	#N/A	#N/A	#N/A	#N/A	#N/A	#N/A	#N/A	#N/A	#N/A	#N/A	#N/A	0.822394	#N/A	#N/A	#N/A	0.987305	#N/A	#N/A	#N/A	#N/A	#N/A	#N/A	#N/A	2	ENSG00000138660	AP1AR	protein_coding	adaptor related protein complex 1 associated regulatory protein [Source:HGNC Symbol;Acc:HGNC:28808]
SOWAHC	#N/A	#N/A	#N/A	#N/A	#N/A	#N/A	#N/A	#N/A	#N/A	#N/A	#N/A	#N/A	#N/A	#N/A	#N/A	0.107772	#N/A	#N/A	#N/A	#N/A	#N/A	#N/A	0.113401	#N/A	#N/A	#N/A	#N/A	2	ENSG00000198142	SOWAHC	protein_coding	sosondowah ankyrin repeat domain family member C [Source:HGNC Symbol;Acc:HGNC:26149]
#284999	#N/A	#N/A	#N/A	#N/A	#N/A	#N/A	#N/A	#N/A	#N/A	#N/A	#N/A	#N/A	#N/A	#N/A	#N/A	0.18929	#N/A	#N/A	#N/A	#N/A	#N/A	#N/A	0.152252	#N/A	#N/A	#N/A	#N/A	2	ENSG00000284999		lncRNA	novel transcript
ARRDC5	#N/A	#N/A	#N/A	#N/A	#N/A	#N/A	#N/A	#N/A	#N/A	#N/A	#N/A	#N/A	#N/A	#N/A	#N/A	#N/A	4.06946	#N/A	#N/A	1.61182	#N/A	#N/A	#N/A	#N/A	#N/A	#N/A	#N/A	2	ENSG00000205784	ARRDC5	protein_coding	arrestin domain containing 5 [Source:HGNC Symbol;Acc:HGNC:31407]
LINC00862	#N/A	#N/A	#N/A	#N/A	#N/A	#N/A	#N/A	#N/A	#N/A	#N/A	#N/A	#N/A	#N/A	#N/A	#N/A	#N/A	0.501509	#N/A	#N/A	0.228412	#N/A	#N/A	#N/A	#N/A	#N/A	#N/A	#N/A	2	ENSG00000203721	LINC00862	lncRNA	long intergenic non-protein coding RNA 862 [Source:HGNC Symbol;Acc:HGNC:21901]
LENG9#275183	#N/A	#N/A	#N/A	#N/A	#N/A	#N/A	#N/A	#N/A	#N/A	#N/A	#N/A	#N/A	#N/A	#N/A	#N/A	#N/A	0.220891	#N/A	#N/A	0.177157	#N/A	#N/A	#N/A	#N/A	#N/A	#N/A	#N/A	2	ENSG00000275183	LENG9	protein_coding	leukocyte receptor cluster member 9 [Source:HGNC Symbol;Acc:HGNC:16306]
TAX1BP1	#N/A	#N/A	#N/A	#N/A	#N/A	#N/A	#N/A	#N/A	#N/A	#N/A	#N/A	#N/A	#N/A	#N/A	#N/A	#N/A	0.623614	#N/A	#N/A	5.99777	#N/A	#N/A	#N/A	#N/A	#N/A	#N/A	#N/A	2	ENSG00000106052	TAX1BP1	protein_coding	Tax1 binding protein 1 [Source:HGNC Symbol;Acc:HGNC:11575]
BTBD9	#N/A	#N/A	#N/A	#N/A	#N/A	#N/A	#N/A	#N/A	#N/A	#N/A	#N/A	#N/A	#N/A	#N/A	#N/A	#N/A	0.533103	#N/A	#N/A	6.54637	#N/A	#N/A	#N/A	#N/A	#N/A	#N/A	#N/A	2	ENSG00000183826	BTBD9	protein_coding	BTB domain containing 9 [Source:HGNC Symbol;Acc:HGNC:21228]
CALCOCO2	#N/A	#N/A	#N/A	#N/A	#N/A	#N/A	#N/A	#N/A	#N/A	#N/A	#N/A	#N/A	#N/A	#N/A	#N/A	#N/A	1.00128	#N/A	#N/A	3.46028	#N/A	#N/A	#N/A	#N/A	#N/A	#N/A	#N/A	2	ENSG00000136436	CALCOCO2	protein_coding	calcium binding and coiled-coil domain 2 [Source:HGNC Symbol;Acc:HGNC:29912]
PHYKPL	#N/A	#N/A	#N/A	#N/A	#N/A	#N/A	#N/A	#N/A	#N/A	#N/A	#N/A	#N/A	#N/A	#N/A	#N/A	#N/A	0.782734	#N/A	#N/A	7.83645	#N/A	#N/A	#N/A	#N/A	#N/A	#N/A	#N/A	2	ENSG00000175309	PHYKPL	protein_coding	5-phosphohydroxy-L-lysine phospho-lyase [Source:HGNC Symbol;Acc:HGNC:28249]
OSGEPL1-AS1	#N/A	#N/A	#N/A	#N/A	#N/A	#N/A	#N/A	#N/A	#N/A	#N/A	#N/A	#N/A	#N/A	#N/A	#N/A	#N/A	0.136825	0.0738512	#N/A	#N/A	#N/A	#N/A	#N/A	#N/A	#N/A	#N/A	#N/A	2	ENSG00000253559	OSGEPL1-AS1	lncRNA	OSGEPL1 antisense RNA 1 [Source:HGNC Symbol;Acc:HGNC:41009]
NRBP1	#N/A	#N/A	#N/A	#N/A	#N/A	#N/A	#N/A	#N/A	#N/A	#N/A	#N/A	#N/A	#N/A	#N/A	#N/A	#N/A	0.911825	#N/A	#N/A	4.49325	#N/A	#N/A	#N/A	#N/A	#N/A	#N/A	#N/A	2	ENSG00000115216	NRBP1	protein_coding	nuclear receptor binding protein 1 [Source:HGNC Symbol;Acc:HGNC:7993]
GUCY2C-AS1	#N/A	#N/A	#N/A	#N/A	#N/A	#N/A	#N/A	#N/A	#N/A	#N/A	#N/A	#N/A	#N/A	#N/A	#N/A	#N/A	0.617234	#N/A	#N/A	0.245944	#N/A	#N/A	#N/A	#N/A	#N/A	#N/A	#N/A	2	ENSG00000214772	GUCY2C-AS1	lncRNA	GUCY2C antisense RNA 1 [Source:HGNC Symbol;Acc:HGNC:56054]
#267904	#N/A	#N/A	#N/A	#N/A	#N/A	#N/A	#N/A	#N/A	#N/A	#N/A	#N/A	#N/A	#N/A	#N/A	#N/A	#N/A	0.37082	#N/A	#N/A	0.183027	#N/A	#N/A	#N/A	#N/A	#N/A	#N/A	#N/A	2	ENSG00000267904		lncRNA	novel transcript, sense intronic C19orf42
KLHDC10	#N/A	#N/A	#N/A	#N/A	#N/A	#N/A	#N/A	#N/A	#N/A	#N/A	#N/A	#N/A	#N/A	#N/A	#N/A	#N/A	0.719391	#N/A	#N/A	5.10868	#N/A	#N/A	#N/A	#N/A	#N/A	#N/A	#N/A	2	ENSG00000128607	KLHDC10	protein_coding	kelch domain containing 10 [Source:HGNC Symbol;Acc:HGNC:22194]
PIPOX	#N/A	#N/A	#N/A	#N/A	#N/A	#N/A	#N/A	#N/A	#N/A	#N/A	#N/A	#N/A	#N/A	#N/A	#N/A	#N/A	1.05556	#N/A	#N/A	0.408914	#N/A	#N/A	#N/A	#N/A	#N/A	#N/A	#N/A	2	ENSG00000179761	PIPOX	protein_coding	pipecolic acid and sarcosine oxidase [Source:HGNC Symbol;Acc:HGNC:17804]
ACCS	#N/A	#N/A	#N/A	#N/A	#N/A	#N/A	#N/A	#N/A	#N/A	#N/A	#N/A	#N/A	#N/A	#N/A	#N/A	#N/A	1.14096	#N/A	#N/A	0.312748	#N/A	#N/A	#N/A	#N/A	#N/A	#N/A	#N/A	2	ENSG00000110455	ACCS	protein_coding	1-aminocyclopropane-1-carboxylate synthase homolog (inactive) [Source:HGNC Symbol;Acc:HGNC:23989]
PISD	#N/A	#N/A	#N/A	#N/A	#N/A	#N/A	#N/A	#N/A	#N/A	#N/A	#N/A	#N/A	#N/A	#N/A	#N/A	#N/A	0.821034	#N/A	#N/A	4.25427	#N/A	#N/A	#N/A	#N/A	#N/A	#N/A	#N/A	2	ENSG00000241878	PISD	protein_coding	phosphatidylserine decarboxylase [Source:HGNC Symbol;Acc:HGNC:8999]
ACSM1	#N/A	#N/A	#N/A	#N/A	#N/A	#N/A	#N/A	#N/A	#N/A	#N/A	0.0295762	#N/A	#N/A	#N/A	#N/A	#N/A	0.118299	#N/A	#N/A	#N/A	#N/A	#N/A	#N/A	#N/A	#N/A	#N/A	#N/A	2	ENSG00000166743	ACSM1	protein_coding	acyl-CoA synthetase medium chain family member 1 [Source:HGNC Symbol;Acc:HGNC:18049]
LINC02649	#N/A	#N/A	#N/A	#N/A	#N/A	#N/A	#N/A	#N/A	#N/A	#N/A	#N/A	#N/A	#N/A	#N/A	#N/A	#N/A	0.92844	#N/A	#N/A	0.171405	#N/A	#N/A	#N/A	#N/A	#N/A	#N/A	#N/A	2	ENSG00000215244	LINC02649	lncRNA	long intergenic non-protein coding RNA 2649 [Source:HGNC Symbol;Acc:HGNC:54134]
YIPF4	#N/A	#N/A	#N/A	#N/A	#N/A	#N/A	#N/A	#N/A	#N/A	#N/A	#N/A	#N/A	#N/A	#N/A	#N/A	#N/A	0.662495	#N/A	#N/A	5.15702	#N/A	#N/A	#N/A	#N/A	#N/A	#N/A	#N/A	2	ENSG00000119820	YIPF4	protein_coding	Yip1 domain family member 4 [Source:HGNC Symbol;Acc:HGNC:28145]
SDCBP2	#N/A	#N/A	#N/A	#N/A	#N/A	#N/A	#N/A	#N/A	#N/A	#N/A	#N/A	#N/A	#N/A	#N/A	#N/A	#N/A	0.178234	#N/A	#N/A	#N/A	#N/A	#N/A	#N/A	#N/A	0.631777	#N/A	#N/A	2	ENSG00000125775	SDCBP2	protein_coding	syndecan binding protein 2 [Source:HGNC Symbol;Acc:HGNC:15756]
ATP6V1E1	#N/A	#N/A	#N/A	#N/A	#N/A	#N/A	#N/A	#N/A	#N/A	#N/A	#N/A	#N/A	#N/A	#N/A	#N/A	#N/A	0.962186	#N/A	#N/A	1.26287	#N/A	#N/A	#N/A	#N/A	#N/A	#N/A	#N/A	2	ENSG00000131100	ATP6V1E1	protein_coding	ATPase H+ transporting V1 subunit E1 [Source:HGNC Symbol;Acc:HGNC:857]
PGPEP1	#N/A	#N/A	#N/A	#N/A	#N/A	#N/A	#N/A	#N/A	#N/A	#N/A	#N/A	#N/A	#N/A	#N/A	#N/A	#N/A	1.15352	#N/A	#N/A	1.02827	#N/A	#N/A	#N/A	#N/A	#N/A	#N/A	#N/A	2	ENSG00000130517	PGPEP1	protein_coding	pyroglutamyl-peptidase I [Source:HGNC Symbol;Acc:HGNC:13568]
#285755	#N/A	#N/A	#N/A	#N/A	#N/A	#N/A	#N/A	#N/A	#N/A	#N/A	#N/A	#N/A	#N/A	#N/A	#N/A	#N/A	0.131462	#N/A	#N/A	#N/A	#N/A	#N/A	#N/A	#N/A	#N/A	0.132058	#N/A	2	ENSG00000285755		lncRNA	Novel transcript
HMGCL	#N/A	#N/A	#N/A	#N/A	#N/A	#N/A	#N/A	#N/A	#N/A	#N/A	#N/A	#N/A	#N/A	#N/A	#N/A	#N/A	1.0836	#N/A	#N/A	0.781906	#N/A	#N/A	#N/A	#N/A	#N/A	#N/A	#N/A	2	ENSG00000117305	HMGCL	protein_coding	3-hydroxy-3-methylglutaryl-CoA lyase [Source:HGNC Symbol;Acc:HGNC:5005]
SLC66A1	#N/A	#N/A	#N/A	#N/A	#N/A	#N/A	#N/A	#N/A	#N/A	#N/A	#N/A	#N/A	#N/A	#N/A	#N/A	#N/A	0.634322	#N/A	#N/A	0.248545	#N/A	#N/A	#N/A	#N/A	#N/A	#N/A	#N/A	2	ENSG00000040487	SLC66A1	protein_coding	solute carrier family 66 member 1 [Source:HGNC Symbol;Acc:HGNC:26001]
CARM1	#N/A	#N/A	#N/A	#N/A	#N/A	#N/A	#N/A	#N/A	#N/A	#N/A	#N/A	#N/A	#N/A	#N/A	#N/A	#N/A	1.20179	#N/A	#N/A	3.61715	#N/A	#N/A	#N/A	#N/A	#N/A	#N/A	#N/A	2	ENSG00000142453	CARM1	protein_coding	coactivator associated arginine methyltransferase 1 [Source:HGNC Symbol;Acc:HGNC:23393]
CD37	#N/A	#N/A	#N/A	#N/A	#N/A	#N/A	#N/A	#N/A	#N/A	#N/A	#N/A	#N/A	#N/A	#N/A	#N/A	#N/A	0.692859	#N/A	#N/A	4.48187	#N/A	#N/A	#N/A	#N/A	#N/A	#N/A	#N/A	2	ENSG00000104894	CD37	protein_coding	CD37 molecule [Source:HGNC Symbol;Acc:HGNC:1666]
PPARA	#N/A	#N/A	#N/A	#N/A	#N/A	#N/A	#N/A	#N/A	#N/A	#N/A	#N/A	#N/A	#N/A	#N/A	#N/A	#N/A	0.863051	#N/A	#N/A	4.4691	#N/A	#N/A	#N/A	#N/A	#N/A	#N/A	#N/A	2	ENSG00000186951	PPARA	protein_coding	peroxisome proliferator activated receptor alpha [Source:HGNC Symbol;Acc:HGNC:9232]
MAST3-AS1	#N/A	#N/A	#N/A	#N/A	#N/A	#N/A	#N/A	#N/A	#N/A	#N/A	#N/A	#N/A	#N/A	#N/A	#N/A	#N/A	0.172624	#N/A	#N/A	0.175464	#N/A	#N/A	#N/A	#N/A	#N/A	#N/A	#N/A	2	ENSG00000269145	MAST3-AS1	lncRNA	MAST3 antisense RNA 1 [Source:HGNC Symbol;Acc:HGNC:55276]
UBP1	#N/A	#N/A	#N/A	#N/A	#N/A	#N/A	#N/A	#N/A	#N/A	#N/A	#N/A	#N/A	#N/A	#N/A	#N/A	#N/A	0.656905	#N/A	#N/A	3.66306	#N/A	#N/A	#N/A	#N/A	#N/A	#N/A	#N/A	2	ENSG00000153560	UBP1	protein_coding	upstream binding protein 1 [Source:HGNC Symbol;Acc:HGNC:12507]
DDIT3	#N/A	#N/A	#N/A	#N/A	#N/A	#N/A	#N/A	#N/A	#N/A	#N/A	#N/A	#N/A	#N/A	#N/A	#N/A	#N/A	0.426229	#N/A	#N/A	0.235125	#N/A	#N/A	#N/A	#N/A	#N/A	#N/A	#N/A	2	ENSG00000175197	DDIT3	protein_coding	DNA damage inducible transcript 3 [Source:HGNC Symbol;Acc:HGNC:2726]
NBPF1	#N/A	#N/A	#N/A	#N/A	#N/A	#N/A	#N/A	#N/A	#N/A	#N/A	#N/A	#N/A	#N/A	#N/A	#N/A	#N/A	0.907757	#N/A	#N/A	0.522913	#N/A	#N/A	#N/A	#N/A	#N/A	#N/A	#N/A	2	ENSG00000219481	NBPF1	protein_coding	NBPF member 1 [Source:HGNC Symbol;Acc:HGNC:26088]
HCLS1	#N/A	#N/A	#N/A	#N/A	#N/A	#N/A	#N/A	#N/A	#N/A	#N/A	#N/A	#N/A	#N/A	#N/A	#N/A	#N/A	0.546169	#N/A	#N/A	5.04979	#N/A	#N/A	#N/A	#N/A	#N/A	#N/A	#N/A	2	ENSG00000180353	HCLS1	protein_coding	hematopoietic cell-specific Lyn substrate 1 [Source:HGNC Symbol;Acc:HGNC:4844]
PCF11	#N/A	#N/A	#N/A	#N/A	#N/A	#N/A	#N/A	#N/A	#N/A	#N/A	#N/A	#N/A	#N/A	#N/A	#N/A	#N/A	0.605553	#N/A	#N/A	5.82234	#N/A	#N/A	#N/A	#N/A	#N/A	#N/A	#N/A	2	ENSG00000165494	PCF11	protein_coding	PCF11 cleavage and polyadenylation factor subunit [Source:HGNC Symbol;Acc:HGNC:30097]
LGI4	#N/A	#N/A	#N/A	#N/A	#N/A	#N/A	#N/A	#N/A	#N/A	#N/A	#N/A	#N/A	#N/A	#N/A	#N/A	#N/A	0.132462	#N/A	#N/A	#N/A	#N/A	#N/A	#N/A	#N/A	0.137651	#N/A	#N/A	2	ENSG00000153902	LGI4	protein_coding	leucine rich repeat LGI family member 4 [Source:HGNC Symbol;Acc:HGNC:18712]
NMNAT3	#N/A	#N/A	#N/A	#N/A	#N/A	#N/A	#N/A	#N/A	#N/A	#N/A	#N/A	#N/A	#N/A	#N/A	#N/A	#N/A	0.302421	#N/A	#N/A	0.155396	#N/A	#N/A	#N/A	#N/A	#N/A	#N/A	#N/A	2	ENSG00000163864	NMNAT3	protein_coding	nicotinamide nucleotide adenylyltransferase 3 [Source:HGNC Symbol;Acc:HGNC:20989]
#247765	#N/A	#N/A	#N/A	#N/A	#N/A	#N/A	#N/A	#N/A	#N/A	#N/A	0.0275099	#N/A	#N/A	#N/A	#N/A	#N/A	0.0899226	#N/A	#N/A	#N/A	#N/A	#N/A	#N/A	#N/A	#N/A	#N/A	#N/A	2	ENSG00000247765		lncRNA	novel transcript
ZNF354A	#N/A	#N/A	#N/A	#N/A	#N/A	#N/A	#N/A	#N/A	#N/A	#N/A	#N/A	#N/A	#N/A	#N/A	#N/A	#N/A	0.832488	#N/A	#N/A	0.254009	#N/A	#N/A	#N/A	#N/A	#N/A	#N/A	#N/A	2	ENSG00000169131	ZNF354A	protein_coding	zinc finger protein 354A [Source:HGNC Symbol;Acc:HGNC:11628]
NPFF	#N/A	#N/A	#N/A	#N/A	#N/A	#N/A	#N/A	#N/A	#N/A	#N/A	#N/A	#N/A	#N/A	#N/A	#N/A	#N/A	0.204072	#N/A	#N/A	0.178274	#N/A	#N/A	#N/A	#N/A	#N/A	#N/A	#N/A	2	ENSG00000139574	NPFF	protein_coding	neuropeptide FF-amide peptide precursor [Source:HGNC Symbol;Acc:HGNC:7901]
PLEKHA8	#N/A	#N/A	#N/A	#N/A	#N/A	#N/A	#N/A	#N/A	#N/A	#N/A	#N/A	#N/A	#N/A	#N/A	#N/A	#N/A	0.876749	#N/A	#N/A	4.80096	#N/A	#N/A	#N/A	#N/A	#N/A	#N/A	#N/A	2	ENSG00000106086	PLEKHA8	protein_coding	pleckstrin homology domain containing A8 [Source:HGNC Symbol;Acc:HGNC:30037]
GRIN2D	#N/A	#N/A	#N/A	#N/A	#N/A	#N/A	#N/A	#N/A	#N/A	#N/A	#N/A	#N/A	#N/A	#N/A	#N/A	#N/A	0.0445614	#N/A	#N/A	#N/A	#N/A	#N/A	#N/A	#N/A	#N/A	0.0426849	#N/A	2	ENSG00000105464	GRIN2D	protein_coding	glutamate ionotropic receptor NMDA type subunit 2D [Source:HGNC Symbol;Acc:HGNC:4588]
UNC119	#N/A	#N/A	#N/A	#N/A	#N/A	#N/A	#N/A	#N/A	#N/A	#N/A	#N/A	#N/A	#N/A	#N/A	#N/A	#N/A	0.78848	#N/A	#N/A	0.257854	#N/A	#N/A	#N/A	#N/A	#N/A	#N/A	#N/A	2	ENSG00000109103	UNC119	protein_coding	unc-119 lipid binding chaperone [Source:HGNC Symbol;Acc:HGNC:12565]
SCYL1	#N/A	#N/A	#N/A	#N/A	#N/A	#N/A	#N/A	#N/A	#N/A	#N/A	#N/A	#N/A	#N/A	#N/A	#N/A	#N/A	1.01084	#N/A	#N/A	1.88881	#N/A	#N/A	#N/A	#N/A	#N/A	#N/A	#N/A	2	ENSG00000142186	SCYL1	protein_coding	SCY1 like pseudokinase 1 [Source:HGNC Symbol;Acc:HGNC:14372]
PIK3CD	#N/A	#N/A	#N/A	#N/A	#N/A	#N/A	#N/A	#N/A	#N/A	#N/A	#N/A	#N/A	#N/A	#N/A	#N/A	#N/A	#N/A	#N/A	2.14876	6.2195	#N/A	#N/A	#N/A	#N/A	#N/A	#N/A	#N/A	2	ENSG00000171608	PIK3CD	protein_coding	phosphatidylinositol-4,5-bisphosphate 3-kinase catalytic subunit delta [Source:HGNC Symbol;Acc:HGNC:8977]
TRIM22	#N/A	#N/A	#N/A	#N/A	#N/A	#N/A	#N/A	#N/A	#N/A	#N/A	#N/A	#N/A	#N/A	#N/A	#N/A	#N/A	#N/A	#N/A	2.65309	7.34182	#N/A	#N/A	#N/A	#N/A	#N/A	#N/A	#N/A	2	ENSG00000132274	TRIM22	protein_coding	tripartite motif containing 22 [Source:HGNC Symbol;Acc:HGNC:16379]
TTC39C	#N/A	#N/A	#N/A	#N/A	#N/A	#N/A	#N/A	#N/A	#N/A	#N/A	#N/A	#N/A	#N/A	#N/A	#N/A	#N/A	#N/A	#N/A	1.81796	7.22211	#N/A	#N/A	#N/A	#N/A	#N/A	#N/A	#N/A	2	ENSG00000168234	TTC39C	protein_coding	tetratricopeptide repeat domain 39C [Source:HGNC Symbol;Acc:HGNC:26595]
ITPKB	#N/A	#N/A	#N/A	#N/A	#N/A	#N/A	#N/A	#N/A	#N/A	#N/A	#N/A	#N/A	#N/A	#N/A	#N/A	#N/A	#N/A	#N/A	1.80163	6.96136	#N/A	#N/A	#N/A	#N/A	#N/A	#N/A	#N/A	2	ENSG00000143772	ITPKB	protein_coding	inositol-trisphosphate 3-kinase B [Source:HGNC Symbol;Acc:HGNC:6179]
PARP12	#N/A	#N/A	#N/A	#N/A	#N/A	#N/A	#N/A	#N/A	#N/A	#N/A	#N/A	#N/A	#N/A	#N/A	#N/A	#N/A	#N/A	#N/A	2.27035	3.47146	#N/A	#N/A	#N/A	#N/A	#N/A	#N/A	#N/A	2	ENSG00000059378	PARP12	protein_coding	poly(ADP-ribose) polymerase family member 12 [Source:HGNC Symbol;Acc:HGNC:21919]
PTBP3	#N/A	#N/A	#N/A	#N/A	#N/A	#N/A	#N/A	#N/A	#N/A	#N/A	#N/A	#N/A	#N/A	#N/A	#N/A	#N/A	#N/A	#N/A	1.27113	6.3098	#N/A	#N/A	#N/A	#N/A	#N/A	#N/A	#N/A	2	ENSG00000119314	PTBP3	protein_coding	polypyrimidine tract binding protein 3 [Source:HGNC Symbol;Acc:HGNC:10253]
ARAP2	#N/A	#N/A	#N/A	#N/A	#N/A	#N/A	#N/A	#N/A	#N/A	#N/A	#N/A	#N/A	#N/A	#N/A	#N/A	#N/A	#N/A	#N/A	1.40244	8.40706	#N/A	#N/A	#N/A	#N/A	#N/A	#N/A	#N/A	2	ENSG00000047365	ARAP2	protein_coding	ArfGAP with RhoGAP domain, ankyrin repeat and PH domain 2 [Source:HGNC Symbol;Acc:HGNC:16924]
KDM2B	#N/A	#N/A	#N/A	#N/A	#N/A	#N/A	#N/A	#N/A	#N/A	#N/A	#N/A	#N/A	#N/A	#N/A	#N/A	#N/A	#N/A	#N/A	1.52801	8.08492	#N/A	#N/A	#N/A	#N/A	#N/A	#N/A	#N/A	2	ENSG00000089094	KDM2B	protein_coding	lysine demethylase 2B [Source:HGNC Symbol;Acc:HGNC:13610]
ARPC1B	#N/A	#N/A	#N/A	#N/A	#N/A	#N/A	#N/A	#N/A	#N/A	#N/A	#N/A	#N/A	#N/A	#N/A	#N/A	#N/A	#N/A	#N/A	1.24018	#N/A	#N/A	#N/A	#N/A	#N/A	#N/A	#N/A	1.81722	2	ENSG00000130429	ARPC1B	protein_coding	actin related protein 2/3 complex subunit 1B [Source:HGNC Symbol;Acc:HGNC:704]
OSTF1	#N/A	#N/A	#N/A	#N/A	#N/A	#N/A	#N/A	#N/A	#N/A	#N/A	#N/A	#N/A	#N/A	#N/A	#N/A	#N/A	#N/A	#N/A	1.40359	4.12654	#N/A	#N/A	#N/A	#N/A	#N/A	#N/A	#N/A	2	ENSG00000134996	OSTF1	protein_coding	osteoclast stimulating factor 1 [Source:HGNC Symbol;Acc:HGNC:8510]
IMMP2L	#N/A	#N/A	#N/A	#N/A	#N/A	#N/A	#N/A	#N/A	#N/A	#N/A	#N/A	#N/A	#N/A	#N/A	#N/A	#N/A	#N/A	#N/A	1.0744	7.52274	#N/A	#N/A	#N/A	#N/A	#N/A	#N/A	#N/A	2	ENSG00000184903	IMMP2L	protein_coding	inner mitochondrial membrane peptidase subunit 2 [Source:HGNC Symbol;Acc:HGNC:14598]
KLF9	#N/A	#N/A	#N/A	#N/A	#N/A	#N/A	#N/A	#N/A	#N/A	#N/A	#N/A	#N/A	#N/A	#N/A	#N/A	#N/A	#N/A	#N/A	2.53799	1.51435	#N/A	#N/A	#N/A	#N/A	#N/A	#N/A	#N/A	2	ENSG00000119138	KLF9	protein_coding	Kruppel like factor 9 [Source:HGNC Symbol;Acc:HGNC:1123]
APBB1IP	#N/A	#N/A	#N/A	#N/A	#N/A	#N/A	#N/A	#N/A	#N/A	#N/A	#N/A	#N/A	#N/A	#N/A	#N/A	#N/A	#N/A	#N/A	0.879424	6.95136	#N/A	#N/A	#N/A	#N/A	#N/A	#N/A	#N/A	2	ENSG00000077420	APBB1IP	protein_coding	amyloid beta precursor protein binding family B member 1 interacting protein [Source:HGNC Symbol;Acc:HGNC:17379]
AKAP7	#N/A	#N/A	#N/A	#N/A	#N/A	#N/A	#N/A	#N/A	#N/A	#N/A	#N/A	#N/A	#N/A	#N/A	#N/A	#N/A	#N/A	#N/A	1.92028	6.40129	#N/A	#N/A	#N/A	#N/A	#N/A	#N/A	#N/A	2	ENSG00000118507	AKAP7	protein_coding	A-kinase anchoring protein 7 [Source:HGNC Symbol;Acc:HGNC:377]
STARD3	#N/A	#N/A	#N/A	#N/A	#N/A	#N/A	#N/A	#N/A	#N/A	#N/A	#N/A	#N/A	#N/A	#N/A	#N/A	#N/A	#N/A	#N/A	2.09101	2.95328	#N/A	#N/A	#N/A	#N/A	#N/A	#N/A	#N/A	2	ENSG00000131748	STARD3	protein_coding	StAR related lipid transfer domain containing 3 [Source:HGNC Symbol;Acc:HGNC:17579]
ABHD6	#N/A	#N/A	#N/A	#N/A	#N/A	#N/A	#N/A	#N/A	#N/A	#N/A	#N/A	#N/A	#N/A	#N/A	#N/A	#N/A	#N/A	#N/A	2.33267	1.48295	#N/A	#N/A	#N/A	#N/A	#N/A	#N/A	#N/A	2	ENSG00000163686	ABHD6	protein_coding	abhydrolase domain containing 6, acylglycerol lipase [Source:HGNC Symbol;Acc:HGNC:21398]
DDX60	#N/A	#N/A	#N/A	#N/A	#N/A	#N/A	#N/A	#N/A	#N/A	#N/A	#N/A	#N/A	#N/A	#N/A	#N/A	#N/A	#N/A	#N/A	2.09141	3.23918	#N/A	#N/A	#N/A	#N/A	#N/A	#N/A	#N/A	2	ENSG00000137628	DDX60	protein_coding	DExD/H-box helicase 60 [Source:HGNC Symbol;Acc:HGNC:25942]
PPP1R12A	#N/A	#N/A	#N/A	#N/A	#N/A	#N/A	#N/A	#N/A	#N/A	#N/A	#N/A	#N/A	#N/A	#N/A	#N/A	#N/A	#N/A	#N/A	0.780698	6.23295	#N/A	#N/A	#N/A	#N/A	#N/A	#N/A	#N/A	2	ENSG00000058272	PPP1R12A	protein_coding	protein phosphatase 1 regulatory subunit 12A [Source:HGNC Symbol;Acc:HGNC:7618]
TTLL3	#N/A	#N/A	#N/A	#N/A	#N/A	#N/A	#N/A	#N/A	#N/A	#N/A	#N/A	#N/A	#N/A	#N/A	#N/A	#N/A	#N/A	#N/A	1.44546	3.89781	#N/A	#N/A	#N/A	#N/A	#N/A	#N/A	#N/A	2	ENSG00000214021	TTLL3	protein_coding	tubulin tyrosine ligase like 3 [Source:HGNC Symbol;Acc:HGNC:24483]
RPS6KA1#117676	#N/A	#N/A	#N/A	#N/A	#N/A	#N/A	#N/A	#N/A	#N/A	#N/A	#N/A	#N/A	#N/A	#N/A	#N/A	#N/A	#N/A	#N/A	1.67	4.66938	#N/A	#N/A	#N/A	#N/A	#N/A	#N/A	#N/A	2	ENSG00000117676	RPS6KA1	protein_coding	ribosomal protein S6 kinase A1 [Source:HGNC Symbol;Acc:HGNC:10430]
BCAP29#075790	#N/A	#N/A	#N/A	#N/A	#N/A	#N/A	#N/A	#N/A	#N/A	#N/A	#N/A	#N/A	#N/A	#N/A	#N/A	#N/A	#N/A	#N/A	1.98742	2.3146	#N/A	#N/A	#N/A	#N/A	#N/A	#N/A	#N/A	2	ENSG00000075790	BCAP29	protein_coding	B cell receptor associated protein 29 [Source:HGNC Symbol;Acc:HGNC:24131]
SETD2	#N/A	#N/A	#N/A	#N/A	#N/A	#N/A	#N/A	#N/A	#N/A	#N/A	#N/A	#N/A	#N/A	#N/A	#N/A	#N/A	#N/A	#N/A	0.884384	4.86759	#N/A	#N/A	#N/A	#N/A	#N/A	#N/A	#N/A	2	ENSG00000181555	SETD2	protein_coding	SET domain containing 2, histone lysine methyltransferase [Source:HGNC Symbol;Acc:HGNC:18420]
SP110	#N/A	#N/A	#N/A	#N/A	#N/A	#N/A	#N/A	#N/A	#N/A	#N/A	#N/A	#N/A	#N/A	#N/A	#N/A	#N/A	#N/A	#N/A	1.06633	5.05785	#N/A	#N/A	#N/A	#N/A	#N/A	#N/A	#N/A	2	ENSG00000135899	SP110	protein_coding	SP110 nuclear body protein [Source:HGNC Symbol;Acc:HGNC:5401]
PKN1	#N/A	#N/A	#N/A	#N/A	#N/A	#N/A	#N/A	#N/A	#N/A	#N/A	#N/A	#N/A	#N/A	#N/A	#N/A	#N/A	#N/A	#N/A	1.34028	4.10959	#N/A	#N/A	#N/A	#N/A	#N/A	#N/A	#N/A	2	ENSG00000123143	PKN1	protein_coding	protein kinase N1 [Source:HGNC Symbol;Acc:HGNC:9405]
ST3GAL5	#N/A	#N/A	#N/A	#N/A	#N/A	#N/A	#N/A	#N/A	#N/A	#N/A	#N/A	#N/A	#N/A	#N/A	#N/A	#N/A	#N/A	#N/A	1.61624	4.07098	#N/A	#N/A	#N/A	#N/A	#N/A	#N/A	#N/A	2	ENSG00000115525	ST3GAL5	protein_coding	ST3 beta-galactoside alpha-2,3-sialyltransferase 5 [Source:HGNC Symbol;Acc:HGNC:10872]
MYO9A	#N/A	#N/A	#N/A	#N/A	#N/A	#N/A	#N/A	#N/A	#N/A	#N/A	#N/A	#N/A	#N/A	#N/A	#N/A	#N/A	#N/A	#N/A	1.09076	5.0872	#N/A	#N/A	#N/A	#N/A	#N/A	#N/A	#N/A	2	ENSG00000066933	MYO9A	protein_coding	myosin IXA [Source:HGNC Symbol;Acc:HGNC:7608]
MAPRE2	#N/A	#N/A	#N/A	#N/A	#N/A	#N/A	#N/A	#N/A	#N/A	#N/A	#N/A	#N/A	#N/A	#N/A	#N/A	#N/A	#N/A	#N/A	1.29992	2.17294	#N/A	#N/A	#N/A	#N/A	#N/A	#N/A	#N/A	2	ENSG00000166974	MAPRE2	protein_coding	microtubule associated protein RP/EB family member 2 [Source:HGNC Symbol;Acc:HGNC:6891]
ZMAT1	#N/A	#N/A	#N/A	#N/A	#N/A	#N/A	#N/A	#N/A	#N/A	#N/A	#N/A	#N/A	#N/A	#N/A	#N/A	#N/A	#N/A	#N/A	1.97807	2.28352	#N/A	#N/A	#N/A	#N/A	#N/A	#N/A	#N/A	2	ENSG00000166432	ZMAT1	protein_coding	zinc finger matrin-type 1 [Source:HGNC Symbol;Acc:HGNC:29377]
TANGO6	#N/A	#N/A	#N/A	#N/A	#N/A	#N/A	#N/A	#N/A	#N/A	#N/A	#N/A	#N/A	#N/A	#N/A	#N/A	#N/A	#N/A	#N/A	1.02544	5.52851	#N/A	#N/A	#N/A	#N/A	#N/A	#N/A	#N/A	2	ENSG00000103047	TANGO6	protein_coding	transport and golgi organization 6 homolog [Source:HGNC Symbol;Acc:HGNC:25749]
VPS45	#N/A	#N/A	#N/A	#N/A	#N/A	#N/A	#N/A	#N/A	#N/A	#N/A	#N/A	#N/A	#N/A	#N/A	#N/A	#N/A	#N/A	#N/A	1.24406	5.3256	#N/A	#N/A	#N/A	#N/A	#N/A	#N/A	#N/A	2	ENSG00000136631	VPS45	protein_coding	vacuolar protein sorting 45 homolog [Source:HGNC Symbol;Acc:HGNC:14579]
PAXIP1-AS2	#N/A	#N/A	#N/A	#N/A	#N/A	#N/A	#N/A	#N/A	#N/A	#N/A	#N/A	#N/A	#N/A	#N/A	#N/A	#N/A	#N/A	#N/A	1.82885	0.69146	#N/A	#N/A	#N/A	#N/A	#N/A	#N/A	#N/A	2	ENSG00000214106	PAXIP1-AS2	lncRNA	PAXIP1 antisense RNA 2 [Source:HGNC Symbol;Acc:HGNC:48958]
AKNA	#N/A	#N/A	#N/A	#N/A	#N/A	#N/A	#N/A	#N/A	#N/A	#N/A	#N/A	#N/A	#N/A	#N/A	#N/A	#N/A	#N/A	#N/A	0.853106	6.74615	#N/A	#N/A	#N/A	#N/A	#N/A	#N/A	#N/A	2	ENSG00000106948	AKNA	protein_coding	AT-hook transcription factor [Source:HGNC Symbol;Acc:HGNC:24108]
#232053	#N/A	#N/A	#N/A	#N/A	#N/A	#N/A	#N/A	#N/A	#N/A	#N/A	#N/A	#N/A	#N/A	#N/A	#N/A	#N/A	#N/A	#N/A	1.8329	3.23041	#N/A	#N/A	#N/A	#N/A	#N/A	#N/A	#N/A	2	ENSG00000232053		lncRNA	novel transcript
PRMT2	#N/A	#N/A	#N/A	#N/A	#N/A	#N/A	#N/A	#N/A	#N/A	#N/A	#N/A	#N/A	#N/A	#N/A	#N/A	#N/A	#N/A	#N/A	1.00237	2.58771	#N/A	#N/A	#N/A	#N/A	#N/A	#N/A	#N/A	2	ENSG00000160310	PRMT2	protein_coding	protein arginine methyltransferase 2 [Source:HGNC Symbol;Acc:HGNC:5186]
NFATC3	#N/A	#N/A	#N/A	#N/A	#N/A	#N/A	#N/A	#N/A	#N/A	#N/A	#N/A	#N/A	#N/A	#N/A	#N/A	#N/A	#N/A	#N/A	0.819253	5.97765	#N/A	#N/A	#N/A	#N/A	#N/A	#N/A	#N/A	2	ENSG00000072736	NFATC3	protein_coding	nuclear factor of activated T cells 3 [Source:HGNC Symbol;Acc:HGNC:7777]
#285761	#N/A	#N/A	#N/A	#N/A	#N/A	#N/A	#N/A	#N/A	#N/A	#N/A	#N/A	#N/A	#N/A	#N/A	#N/A	#N/A	#N/A	#N/A	0.158843	#N/A	#N/A	#N/A	#N/A	#N/A	#N/A	0.154424	#N/A	2	ENSG00000285761		lncRNA	novel transcript
CDC40	#N/A	#N/A	#N/A	#N/A	#N/A	#N/A	#N/A	#N/A	#N/A	#N/A	#N/A	#N/A	#N/A	#N/A	#N/A	#N/A	#N/A	#N/A	1.14051	4.86975	#N/A	#N/A	#N/A	#N/A	#N/A	#N/A	#N/A	2	ENSG00000168438	CDC40	protein_coding	cell division cycle 40 [Source:HGNC Symbol;Acc:HGNC:17350]
FAM228B	#N/A	#N/A	#N/A	#N/A	#N/A	#N/A	#N/A	#N/A	#N/A	#N/A	#N/A	#N/A	#N/A	#N/A	#N/A	#N/A	#N/A	#N/A	1.33855	3.27125	#N/A	#N/A	#N/A	#N/A	#N/A	#N/A	#N/A	2	ENSG00000219626	FAM228B	protein_coding	family with sequence similarity 228 member B [Source:HGNC Symbol;Acc:HGNC:24736]
ZSWIM7	#N/A	#N/A	#N/A	#N/A	#N/A	#N/A	#N/A	#N/A	#N/A	#N/A	#N/A	#N/A	#N/A	#N/A	#N/A	#N/A	#N/A	#N/A	1.39324	2.1749	#N/A	#N/A	#N/A	#N/A	#N/A	#N/A	#N/A	2	ENSG00000214941	ZSWIM7	protein_coding	zinc finger SWIM-type containing 7 [Source:HGNC Symbol;Acc:HGNC:26993]
L3MBTL3	#N/A	#N/A	#N/A	#N/A	#N/A	#N/A	#N/A	#N/A	#N/A	#N/A	#N/A	#N/A	#N/A	#N/A	#N/A	#N/A	#N/A	#N/A	1.22152	6.06802	#N/A	#N/A	#N/A	#N/A	#N/A	#N/A	#N/A	2	ENSG00000198945	L3MBTL3	protein_coding	L3MBTL histone methyl-lysine binding protein 3 [Source:HGNC Symbol;Acc:HGNC:23035]
OSGIN2	#N/A	#N/A	#N/A	#N/A	#N/A	#N/A	#N/A	#N/A	#N/A	#N/A	#N/A	#N/A	#N/A	#N/A	#N/A	#N/A	#N/A	#N/A	1.58343	2.1106	#N/A	#N/A	#N/A	#N/A	#N/A	#N/A	#N/A	2	ENSG00000164823	OSGIN2	protein_coding	oxidative stress induced growth inhibitor family member 2 [Source:HGNC Symbol;Acc:HGNC:1355]
DCP2	#N/A	#N/A	#N/A	#N/A	#N/A	#N/A	#N/A	#N/A	#N/A	#N/A	#N/A	#N/A	#N/A	#N/A	#N/A	#N/A	#N/A	#N/A	0.938623	3.49113	#N/A	#N/A	#N/A	#N/A	#N/A	#N/A	#N/A	2	ENSG00000172795	DCP2	protein_coding	decapping mRNA 2 [Source:HGNC Symbol;Acc:HGNC:24452]
SCAF11	#N/A	#N/A	#N/A	#N/A	#N/A	#N/A	#N/A	#N/A	#N/A	#N/A	#N/A	#N/A	#N/A	#N/A	#N/A	#N/A	#N/A	#N/A	0.726438	5.03641	#N/A	#N/A	#N/A	#N/A	#N/A	#N/A	#N/A	2	ENSG00000139218	SCAF11	protein_coding	SR-related CTD associated factor 11 [Source:HGNC Symbol;Acc:HGNC:10784]
PIP4K2A	#N/A	#N/A	#N/A	#N/A	#N/A	#N/A	#N/A	#N/A	#N/A	#N/A	#N/A	#N/A	#N/A	#N/A	#N/A	#N/A	#N/A	#N/A	0.785792	2.32806	#N/A	#N/A	#N/A	#N/A	#N/A	#N/A	#N/A	2	ENSG00000150867	PIP4K2A	protein_coding	phosphatidylinositol-5-phosphate 4-kinase type 2 alpha [Source:HGNC Symbol;Acc:HGNC:8997]
COQ8B	#N/A	#N/A	#N/A	#N/A	#N/A	#N/A	#N/A	#N/A	#N/A	#N/A	#N/A	#N/A	#N/A	#N/A	#N/A	#N/A	#N/A	#N/A	1.78469	1.28443	#N/A	#N/A	#N/A	#N/A	#N/A	#N/A	#N/A	2	ENSG00000123815	COQ8B	protein_coding	coenzyme Q8B [Source:HGNC Symbol;Acc:HGNC:19041]
CHMP3	#N/A	#N/A	#N/A	#N/A	#N/A	#N/A	#N/A	#N/A	#N/A	#N/A	#N/A	#N/A	#N/A	#N/A	#N/A	#N/A	#N/A	#N/A	0.983657	3.07531	#N/A	#N/A	#N/A	#N/A	#N/A	#N/A	#N/A	2	ENSG00000115561	CHMP3	protein_coding	charged multivesicular body protein 3 [Source:HGNC Symbol;Acc:HGNC:29865]
EXT2	#N/A	#N/A	#N/A	#N/A	#N/A	#N/A	#N/A	#N/A	#N/A	#N/A	#N/A	#N/A	#N/A	#N/A	#N/A	#N/A	#N/A	#N/A	1.16176	3.70823	#N/A	#N/A	#N/A	#N/A	#N/A	#N/A	#N/A	2	ENSG00000151348	EXT2	protein_coding	exostosin glycosyltransferase 2 [Source:HGNC Symbol;Acc:HGNC:3513]
LRRC37B	#N/A	#N/A	#N/A	#N/A	#N/A	#N/A	#N/A	#N/A	#N/A	#N/A	#N/A	#N/A	#N/A	#N/A	#N/A	#N/A	#N/A	#N/A	1.32248	6.14979	#N/A	#N/A	#N/A	#N/A	#N/A	#N/A	#N/A	2	ENSG00000185158	LRRC37B	protein_coding	leucine rich repeat containing 37B [Source:HGNC Symbol;Acc:HGNC:29070]
DTD1	#N/A	#N/A	#N/A	#N/A	#N/A	#N/A	#N/A	#N/A	#N/A	#N/A	#N/A	#N/A	#N/A	#N/A	#N/A	#N/A	#N/A	#N/A	1.2137	4.56113	#N/A	#N/A	#N/A	#N/A	#N/A	#N/A	#N/A	2	ENSG00000125821	DTD1	protein_coding	D-aminoacyl-tRNA deacylase 1 [Source:HGNC Symbol;Acc:HGNC:16219]
TMEM167B	#N/A	#N/A	#N/A	#N/A	#N/A	#N/A	#N/A	#N/A	#N/A	#N/A	#N/A	#N/A	#N/A	#N/A	#N/A	#N/A	#N/A	#N/A	1.66064	2.54808	#N/A	#N/A	#N/A	#N/A	#N/A	#N/A	#N/A	2	ENSG00000215717	TMEM167B	protein_coding	transmembrane protein 167B [Source:HGNC Symbol;Acc:HGNC:30187]
JAK3	#N/A	#N/A	#N/A	#N/A	#N/A	#N/A	#N/A	#N/A	#N/A	#N/A	#N/A	#N/A	#N/A	#N/A	#N/A	#N/A	#N/A	#N/A	1.15887	2.56759	#N/A	#N/A	#N/A	#N/A	#N/A	#N/A	#N/A	2	ENSG00000105639	JAK3	protein_coding	Janus kinase 3 [Source:HGNC Symbol;Acc:HGNC:6193]
HNRNPL#104824	#N/A	#N/A	#N/A	#N/A	#N/A	#N/A	#N/A	#N/A	#N/A	#N/A	#N/A	#N/A	#N/A	#N/A	#N/A	#N/A	#N/A	#N/A	0.921352	4.13879	#N/A	#N/A	#N/A	#N/A	#N/A	#N/A	#N/A	2	ENSG00000104824	HNRNPL	protein_coding	heterogeneous nuclear ribonucleoprotein L [Source:HGNC Symbol;Acc:HGNC:5045]
ARHGAP9	#N/A	#N/A	#N/A	#N/A	#N/A	#N/A	#N/A	#N/A	#N/A	#N/A	#N/A	#N/A	#N/A	#N/A	#N/A	#N/A	#N/A	#N/A	1.23337	6.83593	#N/A	#N/A	#N/A	#N/A	#N/A	#N/A	#N/A	2	ENSG00000123329	ARHGAP9	protein_coding	Rho GTPase activating protein 9 [Source:HGNC Symbol;Acc:HGNC:14130]
#286721	#N/A	#N/A	#N/A	#N/A	#N/A	#N/A	#N/A	#N/A	#N/A	#N/A	#N/A	#N/A	#N/A	#N/A	#N/A	#N/A	#N/A	#N/A	0.114684	#N/A	#N/A	#N/A	#N/A	#N/A	#N/A	0.109095	#N/A	2	ENSG00000286721		lncRNA	novel transcript
TGFBR1	#N/A	#N/A	#N/A	#N/A	#N/A	#N/A	#N/A	#N/A	#N/A	#N/A	#N/A	#N/A	#N/A	#N/A	#N/A	#N/A	#N/A	#N/A	1.04485	4.19362	#N/A	#N/A	#N/A	#N/A	#N/A	#N/A	#N/A	2	ENSG00000106799	TGFBR1	protein_coding	transforming growth factor beta receptor 1 [Source:HGNC Symbol;Acc:HGNC:11772]
GNB1	#N/A	#N/A	#N/A	#N/A	#N/A	#N/A	#N/A	#N/A	#N/A	#N/A	#N/A	#N/A	#N/A	#N/A	#N/A	#N/A	#N/A	#N/A	0.649034	5.43695	#N/A	#N/A	#N/A	#N/A	#N/A	#N/A	#N/A	2	ENSG00000078369	GNB1	protein_coding	G protein subunit beta 1 [Source:HGNC Symbol;Acc:HGNC:4396]
RAB11FIP4	#N/A	#N/A	#N/A	#N/A	#N/A	#N/A	#N/A	#N/A	#N/A	#N/A	#N/A	#N/A	#N/A	#N/A	#N/A	#N/A	#N/A	#N/A	1.18654	1.84032	#N/A	#N/A	#N/A	#N/A	#N/A	#N/A	#N/A	2	ENSG00000131242	RAB11FIP4	protein_coding	RAB11 family interacting protein 4 [Source:HGNC Symbol;Acc:HGNC:30267]
IDI1	#N/A	#N/A	#N/A	#N/A	#N/A	#N/A	#N/A	#N/A	#N/A	#N/A	#N/A	#N/A	#N/A	#N/A	#N/A	#N/A	#N/A	#N/A	1.06479	4.38563	#N/A	#N/A	#N/A	#N/A	#N/A	#N/A	#N/A	2	ENSG00000067064	IDI1	protein_coding	isopentenyl-diphosphate delta isomerase 1 [Source:HGNC Symbol;Acc:HGNC:5387]
BTN2A1	#N/A	#N/A	#N/A	#N/A	#N/A	#N/A	#N/A	#N/A	#N/A	#N/A	#N/A	#N/A	#N/A	#N/A	#N/A	#N/A	#N/A	#N/A	1.1625	3.12064	#N/A	#N/A	#N/A	#N/A	#N/A	#N/A	#N/A	2	ENSG00000112763	BTN2A1	protein_coding	butyrophilin subfamily 2 member A1 [Source:HGNC Symbol;Acc:HGNC:1136]
TGOLN2	#N/A	#N/A	#N/A	#N/A	#N/A	#N/A	#N/A	#N/A	#N/A	#N/A	#N/A	#N/A	#N/A	#N/A	#N/A	#N/A	#N/A	#N/A	0.98078	2.75381	#N/A	#N/A	#N/A	#N/A	#N/A	#N/A	#N/A	2	ENSG00000152291	TGOLN2	protein_coding	trans-golgi network protein 2 [Source:HGNC Symbol;Acc:HGNC:15450]
SIRT1	#N/A	#N/A	#N/A	#N/A	#N/A	#N/A	#N/A	#N/A	#N/A	#N/A	#N/A	#N/A	#N/A	#N/A	#N/A	#N/A	#N/A	#N/A	1.01872	7.32821	#N/A	#N/A	#N/A	#N/A	#N/A	#N/A	#N/A	2	ENSG00000096717	SIRT1	protein_coding	sirtuin 1 [Source:HGNC Symbol;Acc:HGNC:14929]
VPS13D	#N/A	#N/A	#N/A	#N/A	#N/A	#N/A	#N/A	#N/A	#N/A	#N/A	#N/A	#N/A	#N/A	#N/A	#N/A	#N/A	#N/A	#N/A	0.719201	6.79967	#N/A	#N/A	#N/A	#N/A	#N/A	#N/A	#N/A	2	ENSG00000048707	VPS13D	protein_coding	vacuolar protein sorting 13 homolog D [Source:HGNC Symbol;Acc:HGNC:23595]
STAT5B	#N/A	#N/A	#N/A	#N/A	#N/A	#N/A	#N/A	#N/A	#N/A	#N/A	#N/A	#N/A	#N/A	#N/A	#N/A	#N/A	#N/A	#N/A	0.839404	5.11872	#N/A	#N/A	#N/A	#N/A	#N/A	#N/A	#N/A	2	ENSG00000173757	STAT5B	protein_coding	signal transducer and activator of transcription 5B [Source:HGNC Symbol;Acc:HGNC:11367]
RAB4B	#N/A	#N/A	#N/A	#N/A	#N/A	#N/A	#N/A	#N/A	#N/A	#N/A	#N/A	#N/A	#N/A	#N/A	#N/A	#N/A	#N/A	#N/A	1.44927	3.6117	#N/A	#N/A	#N/A	#N/A	#N/A	#N/A	#N/A	2	ENSG00000167578	RAB4B	protein_coding	RAB4B, member RAS oncogene family [Source:HGNC Symbol;Acc:HGNC:9782]
PPP6R1	#N/A	#N/A	#N/A	#N/A	#N/A	#N/A	#N/A	#N/A	#N/A	#N/A	#N/A	#N/A	#N/A	#N/A	#N/A	#N/A	#N/A	#N/A	1.08437	1.61186	#N/A	#N/A	#N/A	#N/A	#N/A	#N/A	#N/A	2	ENSG00000105063	PPP6R1	protein_coding	protein phosphatase 6 regulatory subunit 1 [Source:HGNC Symbol;Acc:HGNC:29195]
PTS	#N/A	#N/A	#N/A	#N/A	#N/A	#N/A	#N/A	#N/A	#N/A	#N/A	#N/A	#N/A	#N/A	#N/A	#N/A	#N/A	#N/A	#N/A	1.00591	5.50606	#N/A	#N/A	#N/A	#N/A	#N/A	#N/A	#N/A	2	ENSG00000150787	PTS	protein_coding	6-pyruvoyltetrahydropterin synthase [Source:HGNC Symbol;Acc:HGNC:9689]
FBXO9	#N/A	#N/A	#N/A	#N/A	#N/A	#N/A	#N/A	#N/A	#N/A	#N/A	#N/A	#N/A	#N/A	#N/A	#N/A	#N/A	#N/A	#N/A	1.05376	5.0591	#N/A	#N/A	#N/A	#N/A	#N/A	#N/A	#N/A	2	ENSG00000112146	FBXO9	protein_coding	F-box protein 9 [Source:HGNC Symbol;Acc:HGNC:13588]
DDX5	#N/A	#N/A	#N/A	#N/A	#N/A	#N/A	#N/A	#N/A	#N/A	#N/A	#N/A	#N/A	#N/A	#N/A	#N/A	#N/A	#N/A	#N/A	0.601165	5.80046	#N/A	#N/A	#N/A	#N/A	#N/A	#N/A	#N/A	2	ENSG00000108654	DDX5	protein_coding	DEAD-box helicase 5 [Source:HGNC Symbol;Acc:HGNC:2746]
BBS2	#N/A	#N/A	#N/A	#N/A	#N/A	#N/A	#N/A	#N/A	#N/A	#N/A	#N/A	#N/A	#N/A	#N/A	#N/A	#N/A	#N/A	#N/A	0.743637	0.689823	#N/A	#N/A	#N/A	#N/A	#N/A	#N/A	#N/A	2	ENSG00000125124	BBS2	protein_coding	Bardet-Biedl syndrome 2 [Source:HGNC Symbol;Acc:HGNC:967]
CSK	#N/A	#N/A	#N/A	#N/A	#N/A	#N/A	#N/A	#N/A	#N/A	#N/A	#N/A	#N/A	#N/A	#N/A	#N/A	#N/A	#N/A	#N/A	0.998187	2.53271	#N/A	#N/A	#N/A	#N/A	#N/A	#N/A	#N/A	2	ENSG00000103653	CSK	protein_coding	C-terminal Src kinase [Source:HGNC Symbol;Acc:HGNC:2444]
PAFAH1B1	#N/A	#N/A	#N/A	#N/A	#N/A	#N/A	#N/A	#N/A	#N/A	#N/A	#N/A	#N/A	#N/A	#N/A	#N/A	#N/A	#N/A	#N/A	0.593109	5.64753	#N/A	#N/A	#N/A	#N/A	#N/A	#N/A	#N/A	2	ENSG00000007168	PAFAH1B1	protein_coding	platelet activating factor acetylhydrolase 1b regulatory subunit 1 [Source:HGNC Symbol;Acc:HGNC:8574]
IKBKB	#N/A	#N/A	#N/A	#N/A	#N/A	#N/A	#N/A	#N/A	#N/A	#N/A	#N/A	#N/A	#N/A	#N/A	#N/A	#N/A	#N/A	#N/A	0.858065	7.64386	#N/A	#N/A	#N/A	#N/A	#N/A	#N/A	#N/A	2	ENSG00000104365	IKBKB	protein_coding	inhibitor of nuclear factor kappa B kinase subunit beta [Source:HGNC Symbol;Acc:HGNC:5960]
MORF4L1	#N/A	#N/A	#N/A	#N/A	#N/A	#N/A	#N/A	#N/A	#N/A	#N/A	#N/A	#N/A	#N/A	#N/A	#N/A	#N/A	#N/A	#N/A	0.663956	3.76949	#N/A	#N/A	#N/A	#N/A	#N/A	#N/A	#N/A	2	ENSG00000185787	MORF4L1	protein_coding	mortality factor 4 like 1 [Source:HGNC Symbol;Acc:HGNC:16989]
GGNBP2#278311	#N/A	#N/A	#N/A	#N/A	#N/A	#N/A	#N/A	#N/A	#N/A	#N/A	#N/A	#N/A	#N/A	#N/A	#N/A	#N/A	#N/A	#N/A	0.732292	5.16222	#N/A	#N/A	#N/A	#N/A	#N/A	#N/A	#N/A	2	ENSG00000278311	GGNBP2	protein_coding	gametogenetin binding protein 2 [Source:HGNC Symbol;Acc:HGNC:19357]
RECK	#N/A	#N/A	#N/A	#N/A	#N/A	#N/A	#N/A	#N/A	#N/A	#N/A	#N/A	#N/A	#N/A	#N/A	#N/A	#N/A	#N/A	#N/A	1.20484	1.7511	#N/A	#N/A	#N/A	#N/A	#N/A	#N/A	#N/A	2	ENSG00000122707	RECK	protein_coding	reversion inducing cysteine rich protein with kazal motifs [Source:HGNC Symbol;Acc:HGNC:11345]
LAIR1#167613	#N/A	#N/A	#N/A	#N/A	#N/A	#N/A	#N/A	#N/A	#N/A	#N/A	#N/A	#N/A	#N/A	#N/A	#N/A	#N/A	#N/A	#N/A	1.47556	2.0473	#N/A	#N/A	#N/A	#N/A	#N/A	#N/A	#N/A	2	ENSG00000167613	LAIR1	protein_coding	leukocyte associated immunoglobulin like receptor 1 [Source:HGNC Symbol;Acc:HGNC:6477]
CHASERR	#N/A	#N/A	#N/A	#N/A	#N/A	#N/A	#N/A	#N/A	#N/A	#N/A	#N/A	#N/A	#N/A	#N/A	#N/A	#N/A	#N/A	#N/A	0.759929	4.3018	#N/A	#N/A	#N/A	#N/A	#N/A	#N/A	#N/A	2	ENSG00000272888	CHASERR	lncRNA	CHD2 adjacent suppressive regulatory RNA [Source:HGNC Symbol;Acc:HGNC:48626]
SMU1	#N/A	#N/A	#N/A	#N/A	#N/A	#N/A	#N/A	#N/A	#N/A	#N/A	#N/A	#N/A	#N/A	#N/A	#N/A	#N/A	#N/A	#N/A	1.07591	3.34028	#N/A	#N/A	#N/A	#N/A	#N/A	#N/A	#N/A	2	ENSG00000122692	SMU1	protein_coding	SMU1 DNA replication regulator and spliceosomal factor [Source:HGNC Symbol;Acc:HGNC:18247]
PIK3CD-AS2	#N/A	#N/A	#N/A	#N/A	#N/A	#N/A	#N/A	#N/A	#N/A	#N/A	#N/A	#N/A	#N/A	#N/A	#N/A	#N/A	#N/A	#N/A	1.0423	0.737489	#N/A	#N/A	#N/A	#N/A	#N/A	#N/A	#N/A	2	ENSG00000231789	PIK3CD-AS2	lncRNA	PIK3CD antisense RNA 2 [Source:HGNC Symbol;Acc:HGNC:51334]
#287722	#N/A	#N/A	#N/A	#N/A	#N/A	#N/A	#N/A	#N/A	#N/A	#N/A	#N/A	#N/A	#N/A	#N/A	#N/A	#N/A	#N/A	#N/A	0.0925719	#N/A	#N/A	#N/A	#N/A	#N/A	#N/A	0.0882555	#N/A	2	ENSG00000287722		lncRNA	novel transcript
TMX4	#N/A	#N/A	#N/A	#N/A	#N/A	#N/A	#N/A	#N/A	#N/A	#N/A	#N/A	#N/A	#N/A	#N/A	#N/A	#N/A	#N/A	#N/A	1.00959	4.18658	#N/A	#N/A	#N/A	#N/A	#N/A	#N/A	#N/A	2	ENSG00000125827	TMX4	protein_coding	thioredoxin related transmembrane protein 4 [Source:HGNC Symbol;Acc:HGNC:25237]
SLC9A6	#N/A	#N/A	#N/A	#N/A	#N/A	#N/A	#N/A	#N/A	#N/A	#N/A	#N/A	#N/A	#N/A	#N/A	#N/A	#N/A	#N/A	#N/A	1.3857	5.70908	#N/A	#N/A	#N/A	#N/A	#N/A	#N/A	#N/A	2	ENSG00000198689	SLC9A6	protein_coding	solute carrier family 9 member A6 [Source:HGNC Symbol;Acc:HGNC:11079]
ARRDC2	#N/A	#N/A	#N/A	#N/A	#N/A	#N/A	#N/A	#N/A	#N/A	#N/A	#N/A	#N/A	#N/A	#N/A	#N/A	#N/A	#N/A	#N/A	1.42846	4.35415	#N/A	#N/A	#N/A	#N/A	#N/A	#N/A	#N/A	2	ENSG00000105643	ARRDC2	protein_coding	arrestin domain containing 2 [Source:HGNC Symbol;Acc:HGNC:25225]
MIER1	#N/A	#N/A	#N/A	#N/A	#N/A	#N/A	#N/A	#N/A	#N/A	#N/A	#N/A	#N/A	#N/A	#N/A	#N/A	#N/A	#N/A	#N/A	0.679889	3.84492	#N/A	#N/A	#N/A	#N/A	#N/A	#N/A	#N/A	2	ENSG00000198160	MIER1	protein_coding	MIER1 transcriptional regulator [Source:HGNC Symbol;Acc:HGNC:29657]
LCOR	#N/A	#N/A	#N/A	#N/A	#N/A	#N/A	#N/A	#N/A	#N/A	#N/A	#N/A	#N/A	#N/A	#N/A	#N/A	#N/A	#N/A	#N/A	0.671911	6.83113	#N/A	#N/A	#N/A	#N/A	#N/A	#N/A	#N/A	2	ENSG00000196233	LCOR	protein_coding	ligand dependent nuclear receptor corepressor [Source:HGNC Symbol;Acc:HGNC:29503]
FAM20B	#N/A	#N/A	#N/A	#N/A	#N/A	#N/A	#N/A	#N/A	#N/A	#N/A	#N/A	#N/A	#N/A	#N/A	#N/A	#N/A	#N/A	#N/A	1.10749	3.81057	#N/A	#N/A	#N/A	#N/A	#N/A	#N/A	#N/A	2	ENSG00000116199	FAM20B	protein_coding	FAM20B glycosaminoglycan xylosylkinase [Source:HGNC Symbol;Acc:HGNC:23017]
SNX6	#N/A	#N/A	#N/A	#N/A	#N/A	#N/A	#N/A	#N/A	#N/A	#N/A	#N/A	#N/A	#N/A	#N/A	#N/A	#N/A	#N/A	#N/A	0.760483	3.87067	#N/A	#N/A	#N/A	#N/A	#N/A	#N/A	#N/A	2	ENSG00000129515	SNX6	protein_coding	sorting nexin 6 [Source:HGNC Symbol;Acc:HGNC:14970]
GNPTAB	#N/A	#N/A	#N/A	#N/A	#N/A	#N/A	#N/A	#N/A	#N/A	#N/A	#N/A	#N/A	#N/A	#N/A	#N/A	#N/A	#N/A	#N/A	0.836731	3.82035	#N/A	#N/A	#N/A	#N/A	#N/A	#N/A	#N/A	2	ENSG00000111670	GNPTAB	protein_coding	N-acetylglucosamine-1-phosphate transferase subunits alpha and beta [Source:HGNC Symbol;Acc:HGNC:29670]
NBPF11	#N/A	#N/A	#N/A	#N/A	#N/A	#N/A	#N/A	#N/A	#N/A	#N/A	#N/A	#N/A	#N/A	#N/A	#N/A	#N/A	#N/A	#N/A	1.0757	3.2283	#N/A	#N/A	#N/A	#N/A	#N/A	#N/A	#N/A	2	ENSG00000263956	NBPF11	protein_coding	NBPF member 11 [Source:HGNC Symbol;Acc:HGNC:31993]
ARMCX4	#N/A	#N/A	#N/A	#N/A	#N/A	#N/A	#N/A	#N/A	#N/A	#N/A	#N/A	#N/A	#N/A	#N/A	#N/A	#N/A	#N/A	#N/A	1.13286	3.90676	#N/A	#N/A	#N/A	#N/A	#N/A	#N/A	#N/A	2	ENSG00000196440	ARMCX4	protein_coding	armadillo repeat containing X-linked 4 [Source:HGNC Symbol;Acc:HGNC:28615]
ARPC2	#N/A	#N/A	#N/A	#N/A	#N/A	#N/A	#N/A	#N/A	#N/A	#N/A	#N/A	#N/A	#N/A	#N/A	#N/A	#N/A	#N/A	#N/A	0.640315	2.3719	#N/A	#N/A	#N/A	#N/A	#N/A	#N/A	#N/A	2	ENSG00000163466	ARPC2	protein_coding	actin related protein 2/3 complex subunit 2 [Source:HGNC Symbol;Acc:HGNC:705]
CFDP1	#N/A	#N/A	#N/A	#N/A	#N/A	#N/A	#N/A	#N/A	#N/A	#N/A	#N/A	#N/A	#N/A	#N/A	#N/A	#N/A	#N/A	#N/A	0.802875	7.53269	#N/A	#N/A	#N/A	#N/A	#N/A	#N/A	#N/A	2	ENSG00000153774	CFDP1	protein_coding	craniofacial development protein 1 [Source:HGNC Symbol;Acc:HGNC:1873]
SYT11	#N/A	#N/A	#N/A	#N/A	#N/A	#N/A	#N/A	#N/A	#N/A	#N/A	#N/A	#N/A	#N/A	#N/A	#N/A	#N/A	#N/A	#N/A	0.263411	0.189798	#N/A	#N/A	#N/A	#N/A	#N/A	#N/A	#N/A	2	ENSG00000132718	SYT11	protein_coding	synaptotagmin 11 [Source:HGNC Symbol;Acc:HGNC:19239]
SLC35E4	#N/A	#N/A	#N/A	#N/A	#N/A	#N/A	#N/A	#N/A	#N/A	#N/A	#N/A	#N/A	#N/A	#N/A	#N/A	#N/A	#N/A	#N/A	0.697309	0.320213	#N/A	#N/A	#N/A	#N/A	#N/A	#N/A	#N/A	2	ENSG00000100036	SLC35E4	protein_coding	solute carrier family 35 member E4 [Source:HGNC Symbol;Acc:HGNC:17058]
PGLS	#N/A	#N/A	#N/A	#N/A	#N/A	#N/A	#N/A	#N/A	#N/A	#N/A	#N/A	#N/A	#N/A	#N/A	#N/A	#N/A	#N/A	#N/A	1.17811	2.64215	#N/A	#N/A	#N/A	#N/A	#N/A	#N/A	#N/A	2	ENSG00000130313	PGLS	protein_coding	6-phosphogluconolactonase [Source:HGNC Symbol;Acc:HGNC:8903]
CUL2	#N/A	#N/A	#N/A	#N/A	#N/A	#N/A	#N/A	#N/A	#N/A	#N/A	#N/A	#N/A	#N/A	#N/A	#N/A	#N/A	#N/A	#N/A	0.835969	3.82499	#N/A	#N/A	#N/A	#N/A	#N/A	#N/A	#N/A	2	ENSG00000108094	CUL2	protein_coding	cullin 2 [Source:HGNC Symbol;Acc:HGNC:2552]
#270055	#N/A	#N/A	#N/A	#N/A	#N/A	#N/A	#N/A	#N/A	#N/A	#N/A	#N/A	#N/A	#N/A	#N/A	#N/A	#N/A	#N/A	#N/A	1.22187	#N/A	#N/A	0.876222	#N/A	#N/A	#N/A	#N/A	#N/A	2	ENSG00000270055		lncRNA	novel transcript
ZCCHC2	#N/A	#N/A	#N/A	#N/A	#N/A	#N/A	#N/A	#N/A	#N/A	#N/A	#N/A	#N/A	#N/A	#N/A	#N/A	#N/A	#N/A	#N/A	0.766829	6.55691	#N/A	#N/A	#N/A	#N/A	#N/A	#N/A	#N/A	2	ENSG00000141664	ZCCHC2	protein_coding	zinc finger CCHC-type containing 2 [Source:HGNC Symbol;Acc:HGNC:22916]
USP24	#N/A	#N/A	#N/A	#N/A	#N/A	#N/A	#N/A	#N/A	#N/A	#N/A	#N/A	#N/A	#N/A	#N/A	#N/A	#N/A	#N/A	#N/A	0.685351	6.22928	#N/A	#N/A	#N/A	#N/A	#N/A	#N/A	#N/A	2	ENSG00000162402	USP24	protein_coding	ubiquitin specific peptidase 24 [Source:HGNC Symbol;Acc:HGNC:12623]
TRIM5	#N/A	#N/A	#N/A	#N/A	#N/A	#N/A	#N/A	#N/A	#N/A	#N/A	#N/A	#N/A	#N/A	#N/A	#N/A	#N/A	#N/A	#N/A	1.07814	5.2206	#N/A	#N/A	#N/A	#N/A	#N/A	#N/A	#N/A	2	ENSG00000132256	TRIM5	protein_coding	tripartite motif containing 5 [Source:HGNC Symbol;Acc:HGNC:16276]
WAC	#N/A	#N/A	#N/A	#N/A	#N/A	#N/A	#N/A	#N/A	#N/A	#N/A	#N/A	#N/A	#N/A	#N/A	#N/A	#N/A	#N/A	#N/A	0.558684	6.42382	#N/A	#N/A	#N/A	#N/A	#N/A	#N/A	#N/A	2	ENSG00000095787	WAC	protein_coding	WW domain containing adaptor with coiled-coil [Source:HGNC Symbol;Acc:HGNC:17327]
CRLF3	#N/A	#N/A	#N/A	#N/A	#N/A	#N/A	#N/A	#N/A	#N/A	#N/A	#N/A	#N/A	#N/A	#N/A	#N/A	#N/A	#N/A	#N/A	0.639196	4.5071	#N/A	#N/A	#N/A	#N/A	#N/A	#N/A	#N/A	2	ENSG00000176390	CRLF3	protein_coding	cytokine receptor like factor 3 [Source:HGNC Symbol;Acc:HGNC:17177]
PTAR1	#N/A	#N/A	#N/A	#N/A	#N/A	#N/A	#N/A	#N/A	#N/A	#N/A	#N/A	#N/A	#N/A	#N/A	#N/A	#N/A	#N/A	#N/A	0.890458	4.25487	#N/A	#N/A	#N/A	#N/A	#N/A	#N/A	#N/A	2	ENSG00000188647	PTAR1	protein_coding	protein prenyltransferase alpha subunit repeat containing 1 [Source:HGNC Symbol;Acc:HGNC:30449]
MEMO1	#N/A	#N/A	#N/A	#N/A	#N/A	#N/A	#N/A	#N/A	#N/A	#N/A	#N/A	#N/A	#N/A	#N/A	#N/A	#N/A	#N/A	#N/A	1.3105	2.80352	#N/A	#N/A	#N/A	#N/A	#N/A	#N/A	#N/A	2	ENSG00000162959	MEMO1	protein_coding	mediator of cell motility 1 [Source:HGNC Symbol;Acc:HGNC:14014]
#255847	#N/A	#N/A	#N/A	#N/A	#N/A	#N/A	#N/A	#N/A	#N/A	#N/A	#N/A	#N/A	#N/A	#N/A	#N/A	#N/A	#N/A	#N/A	0.505423	0.179169	#N/A	#N/A	#N/A	#N/A	#N/A	#N/A	#N/A	2	ENSG00000255847		lncRNA	novel transcript
SLK	#N/A	#N/A	#N/A	#N/A	#N/A	#N/A	#N/A	#N/A	#N/A	#N/A	#N/A	#N/A	#N/A	#N/A	#N/A	#N/A	#N/A	#N/A	0.926699	3.14906	#N/A	#N/A	#N/A	#N/A	#N/A	#N/A	#N/A	2	ENSG00000065613	SLK	protein_coding	STE20 like kinase [Source:HGNC Symbol;Acc:HGNC:11088]
DNAJC17	#N/A	#N/A	#N/A	#N/A	#N/A	#N/A	#N/A	#N/A	#N/A	#N/A	#N/A	#N/A	#N/A	#N/A	#N/A	#N/A	#N/A	#N/A	1.0321	3.04613	#N/A	#N/A	#N/A	#N/A	#N/A	#N/A	#N/A	2	ENSG00000104129	DNAJC17	protein_coding	DnaJ heat shock protein family (Hsp40) member C17 [Source:HGNC Symbol;Acc:HGNC:25556]
ZNRF2	#N/A	#N/A	#N/A	#N/A	#N/A	#N/A	#N/A	#N/A	#N/A	#N/A	#N/A	#N/A	#N/A	#N/A	#N/A	#N/A	#N/A	#N/A	0.74081	5.4084	#N/A	#N/A	#N/A	#N/A	#N/A	#N/A	#N/A	2	ENSG00000180233	ZNRF2	protein_coding	zinc and ring finger 2 [Source:HGNC Symbol;Acc:HGNC:22316]
TTC33	#N/A	#N/A	#N/A	#N/A	#N/A	#N/A	#N/A	#N/A	#N/A	#N/A	#N/A	#N/A	#N/A	#N/A	#N/A	#N/A	#N/A	#N/A	0.904174	3.81991	#N/A	#N/A	#N/A	#N/A	#N/A	#N/A	#N/A	2	ENSG00000113638	TTC33	protein_coding	tetratricopeptide repeat domain 33 [Source:HGNC Symbol;Acc:HGNC:29959]
CCSER2	#N/A	#N/A	#N/A	#N/A	#N/A	#N/A	#N/A	#N/A	#N/A	#N/A	#N/A	#N/A	#N/A	#N/A	#N/A	#N/A	#N/A	#N/A	0.915649	3.95132	#N/A	#N/A	#N/A	#N/A	#N/A	#N/A	#N/A	2	ENSG00000107771	CCSER2	protein_coding	coiled-coil serine rich protein 2 [Source:HGNC Symbol;Acc:HGNC:29197]
PACRGL	#N/A	#N/A	#N/A	#N/A	#N/A	#N/A	#N/A	#N/A	#N/A	#N/A	#N/A	#N/A	#N/A	#N/A	#N/A	#N/A	#N/A	#N/A	1.21626	2.48677	#N/A	#N/A	#N/A	#N/A	#N/A	#N/A	#N/A	2	ENSG00000163138	PACRGL	protein_coding	parkin coregulated like [Source:HGNC Symbol;Acc:HGNC:28442]
MADD	#N/A	#N/A	#N/A	#N/A	#N/A	#N/A	#N/A	#N/A	#N/A	#N/A	#N/A	#N/A	#N/A	#N/A	#N/A	#N/A	#N/A	#N/A	0.884991	3.16094	#N/A	#N/A	#N/A	#N/A	#N/A	#N/A	#N/A	2	ENSG00000110514	MADD	protein_coding	MAP kinase activating death domain [Source:HGNC Symbol;Acc:HGNC:6766]
ARHGAP30	#N/A	#N/A	#N/A	#N/A	#N/A	#N/A	#N/A	#N/A	#N/A	#N/A	#N/A	#N/A	#N/A	#N/A	#N/A	#N/A	#N/A	#N/A	0.780158	3.83547	#N/A	#N/A	#N/A	#N/A	#N/A	#N/A	#N/A	2	ENSG00000186517	ARHGAP30	protein_coding	Rho GTPase activating protein 30 [Source:HGNC Symbol;Acc:HGNC:27414]
PAIP2	#N/A	#N/A	#N/A	#N/A	#N/A	#N/A	#N/A	#N/A	#N/A	#N/A	#N/A	#N/A	#N/A	#N/A	#N/A	#N/A	#N/A	#N/A	0.725158	1.91533	#N/A	#N/A	#N/A	#N/A	#N/A	#N/A	#N/A	2	ENSG00000120727	PAIP2	protein_coding	poly(A) binding protein interacting protein 2 [Source:HGNC Symbol;Acc:HGNC:17970]
SERINC1	#N/A	#N/A	#N/A	#N/A	#N/A	#N/A	#N/A	#N/A	#N/A	#N/A	#N/A	#N/A	#N/A	#N/A	#N/A	#N/A	#N/A	#N/A	0.788476	4.45977	#N/A	#N/A	#N/A	#N/A	#N/A	#N/A	#N/A	2	ENSG00000111897	SERINC1	protein_coding	serine incorporator 1 [Source:HGNC Symbol;Acc:HGNC:13464]
HERC1	#N/A	#N/A	#N/A	#N/A	#N/A	#N/A	#N/A	#N/A	#N/A	#N/A	#N/A	#N/A	#N/A	#N/A	#N/A	#N/A	#N/A	#N/A	0.553029	6.86087	#N/A	#N/A	#N/A	#N/A	#N/A	#N/A	#N/A	2	ENSG00000103657	HERC1	protein_coding	HECT and RLD domain containing E3 ubiquitin protein ligase family member 1 [Source:HGNC Symbol;Acc:HGNC:4867]
DENND6A	#N/A	#N/A	#N/A	#N/A	#N/A	#N/A	#N/A	#N/A	#N/A	#N/A	#N/A	#N/A	#N/A	#N/A	#N/A	#N/A	#N/A	#N/A	0.855923	7.72076	#N/A	#N/A	#N/A	#N/A	#N/A	#N/A	#N/A	2	ENSG00000174839	DENND6A	protein_coding	DENN domain containing 6A [Source:HGNC Symbol;Acc:HGNC:26635]
PRKX	#N/A	#N/A	#N/A	#N/A	#N/A	#N/A	#N/A	#N/A	#N/A	#N/A	#N/A	#N/A	#N/A	#N/A	#N/A	#N/A	#N/A	#N/A	0.731449	8.1679	#N/A	#N/A	#N/A	#N/A	#N/A	#N/A	#N/A	2	ENSG00000183943	PRKX	protein_coding	protein kinase X-linked [Source:HGNC Symbol;Acc:HGNC:9441]
SMARCA2	#N/A	#N/A	#N/A	#N/A	#N/A	#N/A	#N/A	#N/A	#N/A	#N/A	#N/A	#N/A	#N/A	#N/A	#N/A	#N/A	#N/A	#N/A	0.683696	5.10468	#N/A	#N/A	#N/A	#N/A	#N/A	#N/A	#N/A	2	ENSG00000080503	SMARCA2	protein_coding	SWI/SNF related, matrix associated, actin dependent regulator of chromatin, subfamily a, member 2 [Source:HGNC Symbol;Acc:HGNC:11098]
GTF3C2	#N/A	#N/A	#N/A	#N/A	#N/A	#N/A	#N/A	#N/A	#N/A	#N/A	#N/A	#N/A	#N/A	#N/A	#N/A	#N/A	#N/A	#N/A	0.969094	5.745	#N/A	#N/A	#N/A	#N/A	#N/A	#N/A	#N/A	2	ENSG00000115207	GTF3C2	protein_coding	general transcription factor IIIC subunit 2 [Source:HGNC Symbol;Acc:HGNC:4665]
TRIM34	#N/A	#N/A	#N/A	#N/A	#N/A	#N/A	#N/A	#N/A	#N/A	#N/A	#N/A	#N/A	#N/A	#N/A	#N/A	#N/A	#N/A	#N/A	1.14563	0.562366	#N/A	#N/A	#N/A	#N/A	#N/A	#N/A	#N/A	2	ENSG00000258659	TRIM34	protein_coding	tripartite motif containing 34 [Source:HGNC Symbol;Acc:HGNC:10063]
ZNF445#185219	#N/A	#N/A	#N/A	#N/A	#N/A	#N/A	#N/A	#N/A	#N/A	#N/A	#N/A	#N/A	#N/A	#N/A	#N/A	#N/A	#N/A	#N/A	1.14974	5.24033	#N/A	#N/A	#N/A	#N/A	#N/A	#N/A	#N/A	2	ENSG00000185219	ZNF445	protein_coding	zinc finger protein 445 [Source:HGNC Symbol;Acc:HGNC:21018]
BRAT1	#N/A	#N/A	#N/A	#N/A	#N/A	#N/A	#N/A	#N/A	#N/A	#N/A	#N/A	#N/A	#N/A	#N/A	#N/A	#N/A	#N/A	#N/A	1.16542	2.19112	#N/A	#N/A	#N/A	#N/A	#N/A	#N/A	#N/A	2	ENSG00000106009	BRAT1	protein_coding	BRCA1 associated ATM activator 1 [Source:HGNC Symbol;Acc:HGNC:21701]
DTX3L	#N/A	#N/A	#N/A	#N/A	#N/A	#N/A	#N/A	#N/A	#N/A	#N/A	#N/A	#N/A	#N/A	#N/A	#N/A	#N/A	#N/A	#N/A	1.16421	0.93279	#N/A	#N/A	#N/A	#N/A	#N/A	#N/A	#N/A	2	ENSG00000163840	DTX3L	protein_coding	deltex E3 ubiquitin ligase 3L [Source:HGNC Symbol;Acc:HGNC:30323]
THADA	#N/A	#N/A	#N/A	#N/A	#N/A	#N/A	#N/A	#N/A	#N/A	#N/A	#N/A	#N/A	#N/A	#N/A	#N/A	#N/A	#N/A	#N/A	0.629721	5.65691	#N/A	#N/A	#N/A	#N/A	#N/A	#N/A	#N/A	2	ENSG00000115970	THADA	protein_coding	THADA armadillo repeat containing [Source:HGNC Symbol;Acc:HGNC:19217]
A2ML1-AS1	#N/A	#N/A	#N/A	#N/A	#N/A	#N/A	#N/A	#N/A	#N/A	#N/A	#N/A	#N/A	#N/A	#N/A	#N/A	#N/A	#N/A	#N/A	0.0117811	#N/A	#N/A	#N/A	#N/A	#N/A	#N/A	0.00220088	#N/A	2	ENSG00000256661	A2ML1-AS1	lncRNA	A2ML1 antisense RNA 1 [Source:HGNC Symbol;Acc:HGNC:41022]
TDRD7	#N/A	#N/A	#N/A	#N/A	#N/A	#N/A	#N/A	#N/A	#N/A	#N/A	#N/A	#N/A	#N/A	#N/A	#N/A	#N/A	#N/A	#N/A	0.937071	4.05037	#N/A	#N/A	#N/A	#N/A	#N/A	#N/A	#N/A	2	ENSG00000196116	TDRD7	protein_coding	tudor domain containing 7 [Source:HGNC Symbol;Acc:HGNC:30831]
NSUN3	#N/A	#N/A	#N/A	#N/A	#N/A	#N/A	#N/A	#N/A	#N/A	#N/A	#N/A	#N/A	#N/A	#N/A	#N/A	#N/A	#N/A	#N/A	0.834456	7.29034	#N/A	#N/A	#N/A	#N/A	#N/A	#N/A	#N/A	2	ENSG00000178694	NSUN3	protein_coding	NOP2/Sun RNA methyltransferase 3 [Source:HGNC Symbol;Acc:HGNC:26208]
ZC3H10	#N/A	#N/A	#N/A	#N/A	#N/A	#N/A	#N/A	#N/A	#N/A	#N/A	#N/A	#N/A	#N/A	#N/A	#N/A	#N/A	#N/A	#N/A	0.314115	0.15063	#N/A	#N/A	#N/A	#N/A	#N/A	#N/A	#N/A	2	ENSG00000135482	ZC3H10	protein_coding	zinc finger CCCH-type containing 10 [Source:HGNC Symbol;Acc:HGNC:25893]
FPGT	#N/A	#N/A	#N/A	#N/A	#N/A	#N/A	#N/A	#N/A	#N/A	#N/A	#N/A	#N/A	#N/A	#N/A	#N/A	#N/A	#N/A	#N/A	0.928895	0.405717	#N/A	#N/A	#N/A	#N/A	#N/A	#N/A	#N/A	2	ENSG00000254685	FPGT	protein_coding	fucose-1-phosphate guanylyltransferase [Source:HGNC Symbol;Acc:HGNC:3825]
NFATC1	#N/A	#N/A	#N/A	#N/A	#N/A	#N/A	#N/A	#N/A	#N/A	#N/A	#N/A	#N/A	#N/A	#N/A	#N/A	#N/A	#N/A	#N/A	1.04144	2.51293	#N/A	#N/A	#N/A	#N/A	#N/A	#N/A	#N/A	2	ENSG00000131196	NFATC1	protein_coding	nuclear factor of activated T cells 1 [Source:HGNC Symbol;Acc:HGNC:7775]
KAT6A	#N/A	#N/A	#N/A	#N/A	#N/A	#N/A	#N/A	#N/A	#N/A	#N/A	#N/A	#N/A	#N/A	#N/A	#N/A	#N/A	#N/A	#N/A	0.561969	4.85022	#N/A	#N/A	#N/A	#N/A	#N/A	#N/A	#N/A	2	ENSG00000083168	KAT6A	protein_coding	lysine acetyltransferase 6A [Source:HGNC Symbol;Acc:HGNC:13013]
CFAP20	#N/A	#N/A	#N/A	#N/A	#N/A	#N/A	#N/A	#N/A	#N/A	#N/A	#N/A	#N/A	#N/A	#N/A	#N/A	#N/A	#N/A	#N/A	1.18848	1.11849	#N/A	#N/A	#N/A	#N/A	#N/A	#N/A	#N/A	2	ENSG00000070761	CFAP20	protein_coding	cilia and flagella associated protein 20 [Source:HGNC Symbol;Acc:HGNC:29523]
ZNF699	#N/A	#N/A	#N/A	#N/A	#N/A	#N/A	#N/A	#N/A	#N/A	#N/A	#N/A	#N/A	#N/A	#N/A	#N/A	#N/A	#N/A	#N/A	1.00264	0.594155	#N/A	#N/A	#N/A	#N/A	#N/A	#N/A	#N/A	2	ENSG00000196110	ZNF699	protein_coding	zinc finger protein 699 [Source:HGNC Symbol;Acc:HGNC:24750]
PIP4K2B#276293	#N/A	#N/A	#N/A	#N/A	#N/A	#N/A	#N/A	#N/A	#N/A	#N/A	#N/A	#N/A	#N/A	#N/A	#N/A	#N/A	#N/A	#N/A	1.15393	0.723404	#N/A	#N/A	#N/A	#N/A	#N/A	#N/A	#N/A	2	ENSG00000276293	PIP4K2B	protein_coding	phosphatidylinositol-5-phosphate 4-kinase type 2 beta [Source:HGNC Symbol;Acc:HGNC:8998]
PLEKHA1	#N/A	#N/A	#N/A	#N/A	#N/A	#N/A	#N/A	#N/A	#N/A	#N/A	#N/A	#N/A	#N/A	#N/A	#N/A	#N/A	#N/A	#N/A	1.16343	1.28998	#N/A	#N/A	#N/A	#N/A	#N/A	#N/A	#N/A	2	ENSG00000107679	PLEKHA1	protein_coding	pleckstrin homology domain containing A1 [Source:HGNC Symbol;Acc:HGNC:14335]
#176593	#N/A	#N/A	#N/A	#N/A	#N/A	#N/A	#N/A	#N/A	#N/A	#N/A	#N/A	#N/A	#N/A	#N/A	#N/A	#N/A	#N/A	#N/A	0.480419	0.150027	#N/A	#N/A	#N/A	#N/A	#N/A	#N/A	#N/A	2	ENSG00000176593		lncRNA	novel transcript, antisense to ZNF606
SZRD1	#N/A	#N/A	#N/A	#N/A	#N/A	#N/A	#N/A	#N/A	#N/A	#N/A	#N/A	#N/A	#N/A	#N/A	#N/A	#N/A	#N/A	#N/A	0.854229	3.30995	#N/A	#N/A	#N/A	#N/A	#N/A	#N/A	#N/A	2	ENSG00000055070	SZRD1	protein_coding	SUZ RNA binding domain containing 1 [Source:HGNC Symbol;Acc:HGNC:30232]
TBC1D10A	#N/A	#N/A	#N/A	#N/A	#N/A	#N/A	#N/A	#N/A	#N/A	#N/A	#N/A	#N/A	#N/A	#N/A	#N/A	#N/A	#N/A	#N/A	1.1517	4.63885	#N/A	#N/A	#N/A	#N/A	#N/A	#N/A	#N/A	2	ENSG00000099992	TBC1D10A	protein_coding	TBC1 domain family member 10A [Source:HGNC Symbol;Acc:HGNC:23609]
VTI1A	#N/A	#N/A	#N/A	#N/A	#N/A	#N/A	#N/A	#N/A	#N/A	#N/A	#N/A	#N/A	#N/A	#N/A	#N/A	#N/A	#N/A	#N/A	0.547707	8.17155	#N/A	#N/A	#N/A	#N/A	#N/A	#N/A	#N/A	2	ENSG00000151532	VTI1A	protein_coding	vesicle transport through interaction with t-SNAREs 1A [Source:HGNC Symbol;Acc:HGNC:17792]
WIPF2	#N/A	#N/A	#N/A	#N/A	#N/A	#N/A	#N/A	#N/A	#N/A	#N/A	#N/A	#N/A	#N/A	#N/A	#N/A	#N/A	#N/A	#N/A	0.726509	3.99652	#N/A	#N/A	#N/A	#N/A	#N/A	#N/A	#N/A	2	ENSG00000171475	WIPF2	protein_coding	WAS/WASL interacting protein family member 2 [Source:HGNC Symbol;Acc:HGNC:30923]
TRAF3IP2-AS1	#N/A	#N/A	#N/A	#N/A	#N/A	#N/A	#N/A	#N/A	#N/A	#N/A	#N/A	#N/A	#N/A	#N/A	#N/A	#N/A	#N/A	#N/A	0.929076	6.35538	#N/A	#N/A	#N/A	#N/A	#N/A	#N/A	#N/A	2	ENSG00000231889	TRAF3IP2-AS1	lncRNA	TRAF3IP2 antisense RNA 1 [Source:HGNC Symbol;Acc:HGNC:40005]
SRRM1	#N/A	#N/A	#N/A	#N/A	#N/A	#N/A	#N/A	#N/A	#N/A	#N/A	#N/A	#N/A	#N/A	#N/A	#N/A	#N/A	#N/A	#N/A	0.68935	8.2056	#N/A	#N/A	#N/A	#N/A	#N/A	#N/A	#N/A	2	ENSG00000133226	SRRM1	protein_coding	serine and arginine repetitive matrix 1 [Source:HGNC Symbol;Acc:HGNC:16638]
AKAP8	#N/A	#N/A	#N/A	#N/A	#N/A	#N/A	#N/A	#N/A	#N/A	#N/A	#N/A	#N/A	#N/A	#N/A	#N/A	#N/A	#N/A	#N/A	0.798176	7.5383	#N/A	#N/A	#N/A	#N/A	#N/A	#N/A	#N/A	2	ENSG00000105127	AKAP8	protein_coding	A-kinase anchoring protein 8 [Source:HGNC Symbol;Acc:HGNC:378]
ZNF846	#N/A	#N/A	#N/A	#N/A	#N/A	#N/A	#N/A	#N/A	#N/A	#N/A	#N/A	#N/A	#N/A	#N/A	#N/A	#N/A	#N/A	#N/A	1.07885	1.36045	#N/A	#N/A	#N/A	#N/A	#N/A	#N/A	#N/A	2	ENSG00000196605	ZNF846	protein_coding	zinc finger protein 846 [Source:HGNC Symbol;Acc:HGNC:27260]
LNCRNA-IUR	#N/A	#N/A	#N/A	#N/A	#N/A	#N/A	#N/A	#N/A	#N/A	#N/A	#N/A	#N/A	#N/A	#N/A	#N/A	#N/A	#N/A	#N/A	0.863493	1.47833	#N/A	#N/A	#N/A	#N/A	#N/A	#N/A	#N/A	2	ENSG00000245552	LNCRNA-IUR	lncRNA	lncRNA imatinib upregulated [Source:HGNC Symbol;Acc:HGNC:55755]
MAP3K7	#N/A	#N/A	#N/A	#N/A	#N/A	#N/A	#N/A	#N/A	#N/A	#N/A	#N/A	#N/A	#N/A	#N/A	#N/A	#N/A	#N/A	#N/A	0.845037	7.01521	#N/A	#N/A	#N/A	#N/A	#N/A	#N/A	#N/A	2	ENSG00000135341	MAP3K7	protein_coding	mitogen-activated protein kinase kinase kinase 7 [Source:HGNC Symbol;Acc:HGNC:6859]
#273108	#N/A	#N/A	#N/A	#N/A	#N/A	#N/A	#N/A	#N/A	#N/A	#N/A	#N/A	#N/A	#N/A	#N/A	#N/A	#N/A	#N/A	#N/A	0.0903909	#N/A	#N/A	#N/A	#N/A	#N/A	#N/A	0.0845881	#N/A	2	ENSG00000273108		lncRNA	novel transcript, antisense to SH3PXD2A
HERC4	#N/A	#N/A	#N/A	#N/A	#N/A	#N/A	#N/A	#N/A	#N/A	#N/A	#N/A	#N/A	#N/A	#N/A	#N/A	#N/A	#N/A	#N/A	0.541375	6.12546	#N/A	#N/A	#N/A	#N/A	#N/A	#N/A	#N/A	2	ENSG00000148634	HERC4	protein_coding	HECT and RLD domain containing E3 ubiquitin protein ligase 4 [Source:HGNC Symbol;Acc:HGNC:24521]
TOR1AIP1	#N/A	#N/A	#N/A	#N/A	#N/A	#N/A	#N/A	#N/A	#N/A	#N/A	#N/A	#N/A	#N/A	#N/A	#N/A	#N/A	#N/A	#N/A	0.833419	7.05452	#N/A	#N/A	#N/A	#N/A	#N/A	#N/A	#N/A	2	ENSG00000143337	TOR1AIP1	protein_coding	torsin 1A interacting protein 1 [Source:HGNC Symbol;Acc:HGNC:29456]
NFAT5	#N/A	#N/A	#N/A	#N/A	#N/A	#N/A	#N/A	#N/A	#N/A	#N/A	#N/A	#N/A	#N/A	#N/A	#N/A	#N/A	#N/A	#N/A	0.57759	5.65799	#N/A	#N/A	#N/A	#N/A	#N/A	#N/A	#N/A	2	ENSG00000102908	NFAT5	protein_coding	nuclear factor of activated T cells 5 [Source:HGNC Symbol;Acc:HGNC:7774]
BZW1	#N/A	#N/A	#N/A	#N/A	#N/A	#N/A	#N/A	#N/A	#N/A	#N/A	#N/A	#N/A	#N/A	#N/A	#N/A	#N/A	#N/A	#N/A	0.841152	2.8741	#N/A	#N/A	#N/A	#N/A	#N/A	#N/A	#N/A	2	ENSG00000082153	BZW1	protein_coding	basic leucine zipper and W2 domains 1 [Source:HGNC Symbol;Acc:HGNC:18380]
MAP2K5	#N/A	#N/A	#N/A	#N/A	#N/A	#N/A	#N/A	#N/A	#N/A	#N/A	#N/A	#N/A	#N/A	#N/A	#N/A	#N/A	#N/A	#N/A	0.609456	6.48304	#N/A	#N/A	#N/A	#N/A	#N/A	#N/A	#N/A	2	ENSG00000137764	MAP2K5	protein_coding	mitogen-activated protein kinase kinase 5 [Source:HGNC Symbol;Acc:HGNC:6845]
DYNC1LI1	#N/A	#N/A	#N/A	#N/A	#N/A	#N/A	#N/A	#N/A	#N/A	#N/A	#N/A	#N/A	#N/A	#N/A	#N/A	#N/A	#N/A	#N/A	0.830347	3.87386	#N/A	#N/A	#N/A	#N/A	#N/A	#N/A	#N/A	2	ENSG00000144635	DYNC1LI1	protein_coding	dynein cytoplasmic 1 light intermediate chain 1 [Source:HGNC Symbol;Acc:HGNC:18745]
MIR142HG	#N/A	#N/A	#N/A	#N/A	#N/A	#N/A	#N/A	#N/A	#N/A	#N/A	#N/A	#N/A	#N/A	#N/A	#N/A	#N/A	#N/A	#N/A	0.68651	4.72488	#N/A	#N/A	#N/A	#N/A	#N/A	#N/A	#N/A	2	ENSG00000265206	MIR142HG	lncRNA	MIR142 host genes [Source:HGNC Symbol;Acc:HGNC:55980]
RAB21	#N/A	#N/A	#N/A	#N/A	#N/A	#N/A	#N/A	#N/A	#N/A	#N/A	#N/A	#N/A	#N/A	#N/A	#N/A	#N/A	#N/A	#N/A	0.905979	3.24123	#N/A	#N/A	#N/A	#N/A	#N/A	#N/A	#N/A	2	ENSG00000080371	RAB21	protein_coding	RAB21, member RAS oncogene family [Source:HGNC Symbol;Acc:HGNC:18263]
MSRB2	#N/A	#N/A	#N/A	#N/A	#N/A	#N/A	#N/A	#N/A	#N/A	#N/A	#N/A	#N/A	#N/A	#N/A	#N/A	#N/A	#N/A	#N/A	0.146077	0.151248	#N/A	#N/A	#N/A	#N/A	#N/A	#N/A	#N/A	2	ENSG00000148450	MSRB2	protein_coding	methionine sulfoxide reductase B2 [Source:HGNC Symbol;Acc:HGNC:17061]
NIPSNAP2	#N/A	#N/A	#N/A	#N/A	#N/A	#N/A	#N/A	#N/A	#N/A	#N/A	#N/A	#N/A	#N/A	#N/A	#N/A	#N/A	#N/A	#N/A	0.853657	7.45362	#N/A	#N/A	#N/A	#N/A	#N/A	#N/A	#N/A	2	ENSG00000146729	NIPSNAP2	protein_coding	nipsnap homolog 2 [Source:HGNC Symbol;Acc:HGNC:4179]
CHD1-DT	#N/A	#N/A	#N/A	#N/A	#N/A	#N/A	#N/A	#N/A	#N/A	#N/A	#N/A	#N/A	#N/A	#N/A	#N/A	#N/A	#N/A	#N/A	0.666295	0.339825	#N/A	#N/A	#N/A	#N/A	#N/A	#N/A	#N/A	2	ENSG00000248489	CHD1-DT	lncRNA	CHD1 divergent transcript [Source:HGNC Symbol;Acc:HGNC:52907]
HNRNPA2B1	#N/A	#N/A	#N/A	#N/A	#N/A	#N/A	#N/A	#N/A	#N/A	#N/A	#N/A	#N/A	#N/A	#N/A	#N/A	#N/A	#N/A	#N/A	0.501712	3.86719	#N/A	#N/A	#N/A	#N/A	#N/A	#N/A	#N/A	2	ENSG00000122566	HNRNPA2B1	protein_coding	heterogeneous nuclear ribonucleoprotein A2/B1 [Source:HGNC Symbol;Acc:HGNC:5033]
DHRS4-AS1#215256	#N/A	#N/A	#N/A	#N/A	#N/A	#N/A	#N/A	#N/A	#N/A	#N/A	#N/A	#N/A	#N/A	#N/A	#N/A	#N/A	#N/A	#N/A	1.1456	3.12889	#N/A	#N/A	#N/A	#N/A	#N/A	#N/A	#N/A	2	ENSG00000215256	DHRS4-AS1	lncRNA	DHRS4 antisense RNA 1 [Source:HGNC Symbol;Acc:HGNC:23175]
TBX19	#N/A	#N/A	#N/A	#N/A	#N/A	#N/A	#N/A	#N/A	#N/A	#N/A	#N/A	#N/A	#N/A	#N/A	#N/A	#N/A	#N/A	#N/A	0.953048	0.400977	#N/A	#N/A	#N/A	#N/A	#N/A	#N/A	#N/A	2	ENSG00000143178	TBX19	protein_coding	T-box transcription factor 19 [Source:HGNC Symbol;Acc:HGNC:11596]
ZNF263	#N/A	#N/A	#N/A	#N/A	#N/A	#N/A	#N/A	#N/A	#N/A	#N/A	#N/A	#N/A	#N/A	#N/A	#N/A	#N/A	#N/A	#N/A	1.06329	4.91545	#N/A	#N/A	#N/A	#N/A	#N/A	#N/A	#N/A	2	ENSG00000006194	ZNF263	protein_coding	zinc finger protein 263 [Source:HGNC Symbol;Acc:HGNC:13056]
ARHGAP4	#N/A	#N/A	#N/A	#N/A	#N/A	#N/A	#N/A	#N/A	#N/A	#N/A	#N/A	#N/A	#N/A	#N/A	#N/A	#N/A	#N/A	#N/A	0.656854	5.07891	#N/A	#N/A	#N/A	#N/A	#N/A	#N/A	#N/A	2	ENSG00000089820	ARHGAP4	protein_coding	Rho GTPase activating protein 4 [Source:HGNC Symbol;Acc:HGNC:674]
XPO1	#N/A	#N/A	#N/A	#N/A	#N/A	#N/A	#N/A	#N/A	#N/A	#N/A	#N/A	#N/A	#N/A	#N/A	#N/A	#N/A	#N/A	#N/A	0.603803	6.03676	#N/A	#N/A	#N/A	#N/A	#N/A	#N/A	#N/A	2	ENSG00000082898	XPO1	protein_coding	exportin 1 [Source:HGNC Symbol;Acc:HGNC:12825]
KRCC1	#N/A	#N/A	#N/A	#N/A	#N/A	#N/A	#N/A	#N/A	#N/A	#N/A	#N/A	#N/A	#N/A	#N/A	#N/A	#N/A	#N/A	#N/A	0.906628	5.57358	#N/A	#N/A	#N/A	#N/A	#N/A	#N/A	#N/A	2	ENSG00000172086	KRCC1	protein_coding	lysine rich coiled-coil 1 [Source:HGNC Symbol;Acc:HGNC:28039]
ZBTB48	#N/A	#N/A	#N/A	#N/A	#N/A	#N/A	#N/A	#N/A	#N/A	#N/A	#N/A	#N/A	#N/A	#N/A	#N/A	#N/A	#N/A	#N/A	1.05167	2.65296	#N/A	#N/A	#N/A	#N/A	#N/A	#N/A	#N/A	2	ENSG00000204859	ZBTB48	protein_coding	zinc finger and BTB domain containing 48 [Source:HGNC Symbol;Acc:HGNC:4930]
PI4KA	#N/A	#N/A	#N/A	#N/A	#N/A	#N/A	#N/A	#N/A	#N/A	#N/A	#N/A	#N/A	#N/A	#N/A	#N/A	#N/A	#N/A	#N/A	0.594728	6.55114	#N/A	#N/A	#N/A	#N/A	#N/A	#N/A	#N/A	2	ENSG00000241973	PI4KA	protein_coding	phosphatidylinositol 4-kinase alpha [Source:HGNC Symbol;Acc:HGNC:8983]
KANSL3	#N/A	#N/A	#N/A	#N/A	#N/A	#N/A	#N/A	#N/A	#N/A	#N/A	#N/A	#N/A	#N/A	#N/A	#N/A	#N/A	#N/A	#N/A	0.852451	3.86548	#N/A	#N/A	#N/A	#N/A	#N/A	#N/A	#N/A	2	ENSG00000114982	KANSL3	protein_coding	KAT8 regulatory NSL complex subunit 3 [Source:HGNC Symbol;Acc:HGNC:25473]
STX8	#N/A	#N/A	#N/A	#N/A	#N/A	#N/A	#N/A	#N/A	#N/A	#N/A	#N/A	#N/A	#N/A	#N/A	#N/A	#N/A	#N/A	#N/A	0.557687	4.48627	#N/A	#N/A	#N/A	#N/A	#N/A	#N/A	#N/A	2	ENSG00000170310	STX8	protein_coding	syntaxin 8 [Source:HGNC Symbol;Acc:HGNC:11443]
BTBD10	#N/A	#N/A	#N/A	#N/A	#N/A	#N/A	#N/A	#N/A	#N/A	#N/A	#N/A	#N/A	#N/A	#N/A	#N/A	#N/A	#N/A	#N/A	0.76579	7.19515	#N/A	#N/A	#N/A	#N/A	#N/A	#N/A	#N/A	2	ENSG00000148925	BTBD10	protein_coding	BTB domain containing 10 [Source:HGNC Symbol;Acc:HGNC:21445]
#230649	#N/A	#N/A	#N/A	#N/A	#N/A	#N/A	#N/A	#N/A	#N/A	#N/A	#N/A	#N/A	#N/A	#N/A	#N/A	#N/A	#N/A	#N/A	0.764065	0.328242	#N/A	#N/A	#N/A	#N/A	#N/A	#N/A	#N/A	2	ENSG00000230649		lncRNA	novel transcript
HS1BP3	#N/A	#N/A	#N/A	#N/A	#N/A	#N/A	#N/A	#N/A	#N/A	#N/A	#N/A	#N/A	#N/A	#N/A	#N/A	#N/A	#N/A	#N/A	1.20188	4.64272	#N/A	#N/A	#N/A	#N/A	#N/A	#N/A	#N/A	2	ENSG00000118960	HS1BP3	protein_coding	HCLS1 binding protein 3 [Source:HGNC Symbol;Acc:HGNC:24979]
RBMXL1	#N/A	#N/A	#N/A	#N/A	#N/A	#N/A	#N/A	#N/A	#N/A	#N/A	#N/A	#N/A	#N/A	#N/A	#N/A	#N/A	#N/A	#N/A	0.450222	0.19824	#N/A	#N/A	#N/A	#N/A	#N/A	#N/A	#N/A	2	ENSG00000213516	RBMXL1	protein_coding	RBMX like 1 [Source:HGNC Symbol;Acc:HGNC:25073]
SIGIRR	#N/A	#N/A	#N/A	#N/A	#N/A	#N/A	#N/A	#N/A	#N/A	#N/A	#N/A	#N/A	#N/A	#N/A	#N/A	#N/A	#N/A	#N/A	1.06303	2.35681	#N/A	#N/A	#N/A	#N/A	#N/A	#N/A	#N/A	2	ENSG00000185187	SIGIRR	protein_coding	single Ig and TIR domain containing [Source:HGNC Symbol;Acc:HGNC:30575]
UBAP2L	#N/A	#N/A	#N/A	#N/A	#N/A	#N/A	#N/A	#N/A	#N/A	#N/A	#N/A	#N/A	#N/A	#N/A	#N/A	#N/A	#N/A	#N/A	0.772901	5.48781	#N/A	#N/A	#N/A	#N/A	#N/A	#N/A	#N/A	2	ENSG00000143569	UBAP2L	protein_coding	ubiquitin associated protein 2 like [Source:HGNC Symbol;Acc:HGNC:29877]
MED4	#N/A	#N/A	#N/A	#N/A	#N/A	#N/A	#N/A	#N/A	#N/A	#N/A	#N/A	#N/A	#N/A	#N/A	#N/A	#N/A	#N/A	#N/A	0.744278	4.31725	#N/A	#N/A	#N/A	#N/A	#N/A	#N/A	#N/A	2	ENSG00000136146	MED4	protein_coding	mediator complex subunit 4 [Source:HGNC Symbol;Acc:HGNC:17903]
PRR12	#N/A	#N/A	#N/A	#N/A	#N/A	#N/A	#N/A	#N/A	#N/A	#N/A	#N/A	#N/A	#N/A	#N/A	#N/A	#N/A	#N/A	#N/A	0.879809	6.3955	#N/A	#N/A	#N/A	#N/A	#N/A	#N/A	#N/A	2	ENSG00000126464	PRR12	protein_coding	proline rich 12 [Source:HGNC Symbol;Acc:HGNC:29217]
ITFG1	#N/A	#N/A	#N/A	#N/A	#N/A	#N/A	#N/A	#N/A	#N/A	#N/A	#N/A	#N/A	#N/A	#N/A	#N/A	#N/A	#N/A	#N/A	#N/A	7.89251	#N/A	#N/A	#N/A	#N/A	0.402269	#N/A	#N/A	2	ENSG00000129636	ITFG1	protein_coding	integrin alpha FG-GAP repeat containing 1 [Source:HGNC Symbol;Acc:HGNC:30697]
UBL3	#N/A	#N/A	#N/A	#N/A	#N/A	#N/A	#N/A	#N/A	#N/A	#N/A	#N/A	#N/A	#N/A	#N/A	#N/A	#N/A	#N/A	#N/A	#N/A	8.12902	#N/A	#N/A	#N/A	#N/A	#N/A	0.684589	#N/A	2	ENSG00000122042	UBL3	protein_coding	ubiquitin like 3 [Source:HGNC Symbol;Acc:HGNC:12504]
TNFAIP8	#N/A	#N/A	#N/A	#N/A	#N/A	#N/A	#N/A	#N/A	#N/A	#N/A	0.464702	#N/A	#N/A	#N/A	#N/A	#N/A	#N/A	#N/A	#N/A	7.20806	#N/A	#N/A	#N/A	#N/A	#N/A	#N/A	#N/A	2	ENSG00000145779	TNFAIP8	protein_coding	TNF alpha induced protein 8 [Source:HGNC Symbol;Acc:HGNC:17260]
WDPCP	#N/A	#N/A	#N/A	#N/A	#N/A	#N/A	#N/A	#N/A	#N/A	#N/A	#N/A	#N/A	#N/A	#N/A	#N/A	#N/A	#N/A	#N/A	#N/A	5.93449	#N/A	#N/A	#N/A	#N/A	#N/A	0.644218	#N/A	2	ENSG00000143951	WDPCP	protein_coding	WD repeat containing planar cell polarity effector [Source:HGNC Symbol;Acc:HGNC:28027]
VPS13B	#N/A	#N/A	#N/A	#N/A	#N/A	#N/A	#N/A	#N/A	#N/A	#N/A	#N/A	#N/A	#N/A	#N/A	#N/A	#N/A	#N/A	#N/A	#N/A	7.21982	#N/A	#N/A	#N/A	#N/A	0.372571	#N/A	#N/A	2	ENSG00000132549	VPS13B	protein_coding	vacuolar protein sorting 13 homolog B [Source:HGNC Symbol;Acc:HGNC:2183]
RERE	#N/A	#N/A	#N/A	#N/A	#N/A	#N/A	#N/A	#N/A	#N/A	#N/A	#N/A	#N/A	#N/A	#N/A	#N/A	#N/A	#N/A	#N/A	#N/A	6.46002	#N/A	#N/A	#N/A	#N/A	0.371168	#N/A	#N/A	2	ENSG00000142599	RERE	protein_coding	arginine-glutamic acid dipeptide repeats [Source:HGNC Symbol;Acc:HGNC:9965]
MAPKAP1	#N/A	#N/A	#N/A	#N/A	#N/A	#N/A	#N/A	#N/A	#N/A	#N/A	#N/A	#N/A	#N/A	#N/A	#N/A	#N/A	#N/A	#N/A	#N/A	6.08274	#N/A	#N/A	#N/A	#N/A	0.397504	#N/A	#N/A	2	ENSG00000119487	MAPKAP1	protein_coding	MAPK associated protein 1 [Source:HGNC Symbol;Acc:HGNC:18752]
FAM107B	#N/A	#N/A	#N/A	#N/A	#N/A	#N/A	#N/A	#N/A	#N/A	#N/A	0.533946	#N/A	#N/A	#N/A	#N/A	#N/A	#N/A	#N/A	#N/A	6.21802	#N/A	#N/A	#N/A	#N/A	#N/A	#N/A	#N/A	2	ENSG00000065809	FAM107B	protein_coding	family with sequence similarity 107 member B [Source:HGNC Symbol;Acc:HGNC:23726]
ZNF652	#N/A	#N/A	#N/A	#N/A	#N/A	#N/A	#N/A	#N/A	#N/A	#N/A	#N/A	#N/A	#N/A	#N/A	#N/A	#N/A	#N/A	#N/A	#N/A	6.42227	#N/A	#N/A	#N/A	#N/A	#N/A	1.09316	#N/A	2	ENSG00000198740	ZNF652	protein_coding	zinc finger protein 652 [Source:HGNC Symbol;Acc:HGNC:29147]
NEMF	#N/A	#N/A	#N/A	#N/A	#N/A	#N/A	#N/A	#N/A	#N/A	#N/A	#N/A	#N/A	#N/A	#N/A	#N/A	#N/A	#N/A	#N/A	#N/A	6.68943	#N/A	#N/A	#N/A	#N/A	#N/A	0.503402	#N/A	2	ENSG00000165525	NEMF	protein_coding	nuclear export mediator factor [Source:HGNC Symbol;Acc:HGNC:10663]
ARHGEF3	#N/A	#N/A	#N/A	#N/A	#N/A	#N/A	#N/A	#N/A	#N/A	#N/A	0.44569	#N/A	#N/A	#N/A	#N/A	#N/A	#N/A	#N/A	#N/A	6.42042	#N/A	#N/A	#N/A	#N/A	#N/A	#N/A	#N/A	2	ENSG00000163947	ARHGEF3	protein_coding	Rho guanine nucleotide exchange factor 3 [Source:HGNC Symbol;Acc:HGNC:683]
NPEPPS	#N/A	#N/A	#N/A	#N/A	#N/A	#N/A	#N/A	#N/A	#N/A	#N/A	#N/A	#N/A	#N/A	#N/A	#N/A	#N/A	#N/A	#N/A	#N/A	5.65548	#N/A	#N/A	#N/A	#N/A	0.409481	#N/A	#N/A	2	ENSG00000141279	NPEPPS	protein_coding	aminopeptidase puromycin sensitive [Source:HGNC Symbol;Acc:HGNC:7900]
GPBP1L1	#N/A	#N/A	#N/A	#N/A	#N/A	#N/A	#N/A	#N/A	#N/A	#N/A	#N/A	#N/A	#N/A	#N/A	#N/A	#N/A	#N/A	#N/A	#N/A	5.64389	#N/A	#N/A	#N/A	#N/A	0.3759	#N/A	#N/A	2	ENSG00000159592	GPBP1L1	protein_coding	GC-rich promoter binding protein 1 like 1 [Source:HGNC Symbol;Acc:HGNC:28843]
SENP6	#N/A	#N/A	#N/A	#N/A	#N/A	#N/A	#N/A	#N/A	#N/A	#N/A	#N/A	#N/A	#N/A	#N/A	#N/A	#N/A	#N/A	#N/A	#N/A	5.99276	#N/A	#N/A	#N/A	#N/A	#N/A	0.472805	#N/A	2	ENSG00000112701	SENP6	protein_coding	SUMO specific peptidase 6 [Source:HGNC Symbol;Acc:HGNC:20944]
ENOX2	#N/A	#N/A	#N/A	#N/A	#N/A	#N/A	#N/A	#N/A	#N/A	#N/A	0.552523	#N/A	#N/A	#N/A	#N/A	#N/A	#N/A	#N/A	#N/A	7.83227	#N/A	#N/A	#N/A	#N/A	#N/A	#N/A	#N/A	2	ENSG00000165675	ENOX2	protein_coding	ecto-NOX disulfide-thiol exchanger 2 [Source:HGNC Symbol;Acc:HGNC:2259]
PPA2	#N/A	#N/A	#N/A	#N/A	#N/A	#N/A	#N/A	#N/A	#N/A	#N/A	#N/A	#N/A	#N/A	#N/A	#N/A	#N/A	#N/A	#N/A	#N/A	7.87917	#N/A	#N/A	#N/A	#N/A	#N/A	0.662434	#N/A	2	ENSG00000138777	PPA2	protein_coding	inorganic pyrophosphatase 2 [Source:HGNC Symbol;Acc:HGNC:28883]
IFNAR2	#N/A	#N/A	#N/A	#N/A	#N/A	#N/A	#N/A	#N/A	#N/A	#N/A	#N/A	#N/A	#N/A	#N/A	#N/A	#N/A	#N/A	#N/A	#N/A	5.43372	#N/A	#N/A	#N/A	#N/A	0.489379	#N/A	#N/A	2	ENSG00000159110	IFNAR2	protein_coding	interferon alpha and beta receptor subunit 2 [Source:HGNC Symbol;Acc:HGNC:5433]
ANKRD11	#N/A	#N/A	#N/A	#N/A	#N/A	#N/A	#N/A	#N/A	#N/A	#N/A	#N/A	#N/A	#N/A	#N/A	#N/A	#N/A	#N/A	#N/A	#N/A	5.6318	#N/A	#N/A	#N/A	#N/A	#N/A	#N/A	0.966121	2	ENSG00000167522	ANKRD11	protein_coding	ankyrin repeat domain containing 11 [Source:HGNC Symbol;Acc:HGNC:21316]
ANKRD44	#N/A	#N/A	#N/A	#N/A	#N/A	#N/A	#N/A	#N/A	#N/A	#N/A	#N/A	#N/A	#N/A	#N/A	#N/A	#N/A	#N/A	#N/A	#N/A	7.15818	#N/A	#N/A	#N/A	#N/A	#N/A	#N/A	1.40438	2	ENSG00000065413	ANKRD44	protein_coding	ankyrin repeat domain 44 [Source:HGNC Symbol;Acc:HGNC:25259]
NR1D2	#N/A	#N/A	#N/A	#N/A	#N/A	#N/A	#N/A	#N/A	#N/A	#N/A	#N/A	#N/A	#N/A	#N/A	#N/A	#N/A	#N/A	#N/A	#N/A	4.88747	#N/A	#N/A	#N/A	#N/A	#N/A	0.882188	#N/A	2	ENSG00000174738	NR1D2	protein_coding	nuclear receptor subfamily 1 group D member 2 [Source:HGNC Symbol;Acc:HGNC:7963]
DDHD1	#N/A	#N/A	#N/A	#N/A	#N/A	#N/A	#N/A	#N/A	#N/A	#N/A	#N/A	#N/A	#N/A	#N/A	#N/A	#N/A	#N/A	#N/A	#N/A	5.09085	#N/A	#N/A	#N/A	#N/A	#N/A	0.618414	#N/A	2	ENSG00000100523	DDHD1	protein_coding	DDHD domain containing 1 [Source:HGNC Symbol;Acc:HGNC:19714]
AATF#275700	#N/A	#N/A	#N/A	#N/A	#N/A	#N/A	#N/A	#N/A	#N/A	#N/A	#N/A	#N/A	#N/A	#N/A	#N/A	#N/A	#N/A	#N/A	#N/A	5.91074	#N/A	#N/A	#N/A	#N/A	#N/A	#N/A	1.2289	2	ENSG00000275700	AATF	protein_coding	apoptosis antagonizing transcription factor [Source:HGNC Symbol;Acc:HGNC:19235]
RNF111	#N/A	#N/A	#N/A	#N/A	#N/A	#N/A	#N/A	#N/A	#N/A	#N/A	#N/A	#N/A	#N/A	#N/A	#N/A	#N/A	#N/A	#N/A	#N/A	5.80679	#N/A	#N/A	#N/A	#N/A	0.541129	#N/A	#N/A	2	ENSG00000157450	RNF111	protein_coding	ring finger protein 111 [Source:HGNC Symbol;Acc:HGNC:17384]
TCF25	#N/A	#N/A	#N/A	#N/A	#N/A	#N/A	#N/A	#N/A	#N/A	#N/A	#N/A	#N/A	#N/A	#N/A	#N/A	#N/A	#N/A	#N/A	#N/A	4.7968	#N/A	#N/A	#N/A	#N/A	#N/A	0.484589	#N/A	2	ENSG00000141002	TCF25	protein_coding	transcription factor 25 [Source:HGNC Symbol;Acc:HGNC:29181]
TUBGCP3#126216	#N/A	#N/A	#N/A	#N/A	#N/A	#N/A	#N/A	#N/A	#N/A	#N/A	#N/A	#N/A	#N/A	#N/A	#N/A	#N/A	#N/A	#N/A	#N/A	5.80642	#N/A	#N/A	#N/A	#N/A	0.60189	#N/A	#N/A	2	ENSG00000126216	TUBGCP3	protein_coding	tubulin gamma complex associated protein 3 [Source:HGNC Symbol;Acc:HGNC:18598]
GTDC1	#N/A	#N/A	#N/A	#N/A	#N/A	#N/A	#N/A	#N/A	#N/A	#N/A	#N/A	#N/A	#N/A	#N/A	#N/A	#N/A	#N/A	1.50029	#N/A	4.96368	#N/A	#N/A	#N/A	#N/A	#N/A	#N/A	#N/A	2	ENSG00000121964	GTDC1	protein_coding	glycosyltransferase like domain containing 1 [Source:HGNC Symbol;Acc:HGNC:20887]
OXR1	#N/A	#N/A	#N/A	#N/A	#N/A	#N/A	#N/A	#N/A	#N/A	#N/A	#N/A	#N/A	#N/A	#N/A	#N/A	#N/A	#N/A	#N/A	#N/A	4.6596	#N/A	#N/A	#N/A	#N/A	#N/A	0.690716	#N/A	2	ENSG00000164830	OXR1	protein_coding	oxidation resistance 1 [Source:HGNC Symbol;Acc:HGNC:15822]
PLEKHA2	#N/A	#N/A	#N/A	#N/A	#N/A	#N/A	#N/A	#N/A	#N/A	#N/A	#N/A	#N/A	#N/A	#N/A	#N/A	#N/A	#N/A	#N/A	#N/A	5.21426	#N/A	#N/A	#N/A	#N/A	#N/A	0.772056	#N/A	2	ENSG00000169499	PLEKHA2	protein_coding	pleckstrin homology domain containing A2 [Source:HGNC Symbol;Acc:HGNC:14336]
UBXN7	#N/A	#N/A	#N/A	#N/A	#N/A	#N/A	#N/A	#N/A	#N/A	#N/A	0.507779	#N/A	#N/A	#N/A	#N/A	#N/A	#N/A	#N/A	#N/A	4.81738	#N/A	#N/A	#N/A	#N/A	#N/A	#N/A	#N/A	2	ENSG00000163960	UBXN7	protein_coding	UBX domain protein 7 [Source:HGNC Symbol;Acc:HGNC:29119]
PUDP	#N/A	#N/A	#N/A	#N/A	#N/A	#N/A	#N/A	#N/A	#N/A	#N/A	#N/A	#N/A	#N/A	#N/A	#N/A	#N/A	#N/A	#N/A	#N/A	5.56872	#N/A	#N/A	#N/A	#N/A	0.57458	#N/A	#N/A	2	ENSG00000130021	PUDP	protein_coding	pseudouridine 5'-phosphatase [Source:HGNC Symbol;Acc:HGNC:16818]
GAK	#N/A	#N/A	#N/A	#N/A	#N/A	#N/A	#N/A	#N/A	#N/A	#N/A	#N/A	#N/A	#N/A	#N/A	#N/A	#N/A	#N/A	#N/A	#N/A	3.84186	#N/A	#N/A	#N/A	#N/A	#N/A	#N/A	1.09422	2	ENSG00000178950	GAK	protein_coding	cyclin G associated kinase [Source:HGNC Symbol;Acc:HGNC:4113]
CRADD	#N/A	#N/A	#N/A	#N/A	#N/A	#N/A	#N/A	#N/A	#N/A	#N/A	1.04447	#N/A	#N/A	#N/A	#N/A	#N/A	#N/A	#N/A	#N/A	4.41211	#N/A	#N/A	#N/A	#N/A	#N/A	#N/A	#N/A	2	ENSG00000169372	CRADD	protein_coding	CASP2 and RIPK1 domain containing adaptor with death domain [Source:HGNC Symbol;Acc:HGNC:2340]
TES	#N/A	#N/A	#N/A	#N/A	#N/A	#N/A	#N/A	#N/A	#N/A	#N/A	#N/A	#N/A	#N/A	#N/A	#N/A	#N/A	#N/A	1.15446	#N/A	7.62938	#N/A	#N/A	#N/A	#N/A	#N/A	#N/A	#N/A	2	ENSG00000135269	TES	protein_coding	testin LIM domain protein [Source:HGNC Symbol;Acc:HGNC:14620]
SENP2	#N/A	#N/A	#N/A	#N/A	#N/A	#N/A	#N/A	#N/A	#N/A	#N/A	0.509681	#N/A	#N/A	#N/A	#N/A	#N/A	#N/A	#N/A	#N/A	4.64325	#N/A	#N/A	#N/A	#N/A	#N/A	#N/A	#N/A	2	ENSG00000163904	SENP2	protein_coding	SUMO specific peptidase 2 [Source:HGNC Symbol;Acc:HGNC:23116]
MAPK6	#N/A	#N/A	#N/A	#N/A	#N/A	#N/A	#N/A	#N/A	#N/A	#N/A	#N/A	#N/A	#N/A	#N/A	#N/A	#N/A	#N/A	#N/A	#N/A	5.21242	#N/A	#N/A	#N/A	#N/A	0.654	#N/A	#N/A	2	ENSG00000069956	MAPK6	protein_coding	mitogen-activated protein kinase 6 [Source:HGNC Symbol;Acc:HGNC:6879]
EGLN1	#N/A	#N/A	#N/A	#N/A	#N/A	#N/A	#N/A	#N/A	#N/A	#N/A	#N/A	#N/A	#N/A	#N/A	#N/A	#N/A	#N/A	#N/A	#N/A	6.83687	#N/A	#N/A	#N/A	#N/A	#N/A	0.797521	#N/A	2	ENSG00000135766	EGLN1	protein_coding	egl-9 family hypoxia inducible factor 1 [Source:HGNC Symbol;Acc:HGNC:1232]
DEPDC5	#N/A	#N/A	#N/A	#N/A	#N/A	#N/A	#N/A	#N/A	#N/A	#N/A	#N/A	#N/A	#N/A	#N/A	#N/A	#N/A	#N/A	#N/A	#N/A	5.09779	#N/A	#N/A	#N/A	#N/A	0.695557	#N/A	#N/A	2	ENSG00000100150	DEPDC5	protein_coding	DEP domain containing 5, GATOR1 subcomplex subunit [Source:HGNC Symbol;Acc:HGNC:18423]
MT-CO3	#N/A	#N/A	#N/A	#N/A	#N/A	#N/A	#N/A	#N/A	#N/A	#N/A	#N/A	#N/A	#N/A	#N/A	#N/A	#N/A	#N/A	0.743329	#N/A	3.69307	#N/A	#N/A	#N/A	#N/A	#N/A	#N/A	#N/A	2	ENSG00000198938	MT-CO3	protein_coding	mitochondrially encoded cytochrome c oxidase III [Source:HGNC Symbol;Acc:HGNC:7422]
GTPBP1	#N/A	#N/A	#N/A	#N/A	#N/A	#N/A	#N/A	#N/A	#N/A	#N/A	#N/A	#N/A	#N/A	#N/A	#N/A	#N/A	#N/A	#N/A	#N/A	6.63398	0.53339	#N/A	#N/A	#N/A	#N/A	#N/A	#N/A	2	ENSG00000100226	GTPBP1	protein_coding	GTP binding protein 1 [Source:HGNC Symbol;Acc:HGNC:4669]
PABPC4	#N/A	#N/A	#N/A	#N/A	#N/A	#N/A	#N/A	#N/A	#N/A	#N/A	#N/A	#N/A	#N/A	#N/A	#N/A	#N/A	#N/A	#N/A	#N/A	6.40194	#N/A	#N/A	0.729762	#N/A	#N/A	#N/A	#N/A	2	ENSG00000090621	PABPC4	protein_coding	poly(A) binding protein cytoplasmic 4 [Source:HGNC Symbol;Acc:HGNC:8557]
RYK	#N/A	#N/A	#N/A	#N/A	#N/A	#N/A	#N/A	#N/A	#N/A	#N/A	#N/A	#N/A	#N/A	#N/A	#N/A	#N/A	#N/A	0.975496	#N/A	6.67565	#N/A	#N/A	#N/A	#N/A	#N/A	#N/A	#N/A	2	ENSG00000163785	RYK	protein_coding	receptor like tyrosine kinase [Source:HGNC Symbol;Acc:HGNC:10481]
MT-CO1	#N/A	#N/A	#N/A	#N/A	#N/A	#N/A	#N/A	#N/A	#N/A	#N/A	#N/A	#N/A	#N/A	#N/A	#N/A	#N/A	#N/A	0.684519	#N/A	3.48739	#N/A	#N/A	#N/A	#N/A	#N/A	#N/A	#N/A	2	ENSG00000198804	MT-CO1	protein_coding	mitochondrially encoded cytochrome c oxidase I [Source:HGNC Symbol;Acc:HGNC:7419]
CBWD2	#N/A	#N/A	#N/A	#N/A	#N/A	#N/A	#N/A	#N/A	#N/A	#N/A	#N/A	#N/A	#N/A	#N/A	#N/A	#N/A	#N/A	#N/A	#N/A	6.45182	#N/A	#N/A	#N/A	#N/A	#N/A	1.04841	#N/A	2	ENSG00000136682	CBWD2	protein_coding	COBW domain containing 2 [Source:HGNC Symbol;Acc:HGNC:17907]
CD164	#N/A	#N/A	#N/A	#N/A	#N/A	#N/A	#N/A	#N/A	#N/A	#N/A	#N/A	#N/A	#N/A	#N/A	#N/A	#N/A	#N/A	#N/A	#N/A	3.44582	0.714628	#N/A	#N/A	#N/A	#N/A	#N/A	#N/A	2	ENSG00000135535	CD164	protein_coding	CD164 molecule [Source:HGNC Symbol;Acc:HGNC:1632]
UTP6	#N/A	#N/A	#N/A	#N/A	#N/A	#N/A	#N/A	#N/A	#N/A	#N/A	#N/A	#N/A	#N/A	#N/A	#N/A	#N/A	#N/A	#N/A	#N/A	6.40635	#N/A	#N/A	#N/A	#N/A	#N/A	0.973875	#N/A	2	ENSG00000108651	UTP6	protein_coding	UTP6 small subunit processome component [Source:HGNC Symbol;Acc:HGNC:18279]
ST7L	#N/A	#N/A	#N/A	#N/A	#N/A	#N/A	#N/A	#N/A	#N/A	#N/A	#N/A	#N/A	#N/A	#N/A	#N/A	#N/A	#N/A	#N/A	#N/A	6.30263	#N/A	#N/A	#N/A	#N/A	0.693079	#N/A	#N/A	2	ENSG00000007341	ST7L	protein_coding	suppression of tumorigenicity 7 like [Source:HGNC Symbol;Acc:HGNC:18441]
ARHGAP12	#N/A	#N/A	#N/A	#N/A	#N/A	#N/A	#N/A	#N/A	#N/A	#N/A	0.779157	#N/A	#N/A	#N/A	#N/A	#N/A	#N/A	#N/A	#N/A	4.28158	#N/A	#N/A	#N/A	#N/A	#N/A	#N/A	#N/A	2	ENSG00000165322	ARHGAP12	protein_coding	Rho GTPase activating protein 12 [Source:HGNC Symbol;Acc:HGNC:16348]
EFTUD2	#N/A	#N/A	#N/A	#N/A	#N/A	#N/A	#N/A	#N/A	#N/A	#N/A	#N/A	#N/A	#N/A	#N/A	#N/A	#N/A	#N/A	#N/A	#N/A	3.89337	#N/A	0.634822	#N/A	#N/A	#N/A	#N/A	#N/A	2	ENSG00000108883	EFTUD2	protein_coding	elongation factor Tu GTP binding domain containing 2 [Source:HGNC Symbol;Acc:HGNC:30858]
MIRLET7A1HG	#N/A	#N/A	#N/A	#N/A	#N/A	#N/A	#N/A	#N/A	#N/A	#N/A	#N/A	#N/A	#N/A	#N/A	#N/A	#N/A	#N/A	#N/A	#N/A	6.32469	#N/A	#N/A	#N/A	#N/A	0.674748	#N/A	#N/A	2	ENSG00000269929	MIRLET7A1HG	lncRNA	miRlet-7a-1/let-7f-1/let-7d cluster host gene [Source:HGNC Symbol;Acc:HGNC:53970]
METTL25	#N/A	#N/A	#N/A	#N/A	#N/A	#N/A	#N/A	#N/A	#N/A	#N/A	0.630433	#N/A	#N/A	#N/A	#N/A	#N/A	#N/A	#N/A	#N/A	4.85937	#N/A	#N/A	#N/A	#N/A	#N/A	#N/A	#N/A	2	ENSG00000127720	METTL25	protein_coding	methyltransferase like 25 [Source:HGNC Symbol;Acc:HGNC:26228]
UBXN2B	#N/A	#N/A	#N/A	#N/A	#N/A	#N/A	#N/A	#N/A	#N/A	#N/A	0.600207	#N/A	#N/A	#N/A	#N/A	#N/A	#N/A	#N/A	#N/A	6.08468	#N/A	#N/A	#N/A	#N/A	#N/A	#N/A	#N/A	2	ENSG00000215114	UBXN2B	protein_coding	UBX domain protein 2B [Source:HGNC Symbol;Acc:HGNC:27035]
HSH2D	#N/A	#N/A	#N/A	#N/A	#N/A	#N/A	#N/A	#N/A	#N/A	#N/A	#N/A	#N/A	#N/A	#N/A	#N/A	#N/A	#N/A	#N/A	#N/A	6.04314	#N/A	#N/A	#N/A	#N/A	#N/A	1.3765	#N/A	2	ENSG00000196684	HSH2D	protein_coding	hematopoietic SH2 domain containing [Source:HGNC Symbol;Acc:HGNC:24920]
MT-CYB	#N/A	#N/A	#N/A	#N/A	#N/A	#N/A	#N/A	#N/A	#N/A	#N/A	#N/A	#N/A	#N/A	#N/A	#N/A	#N/A	#N/A	0.732057	#N/A	3.1328	#N/A	#N/A	#N/A	#N/A	#N/A	#N/A	#N/A	2	ENSG00000198727	MT-CYB	protein_coding	mitochondrially encoded cytochrome b [Source:HGNC Symbol;Acc:HGNC:7427]
MCTP2	#N/A	#N/A	#N/A	#N/A	#N/A	#N/A	#N/A	#N/A	#N/A	#N/A	1.59799	#N/A	#N/A	#N/A	#N/A	#N/A	#N/A	#N/A	#N/A	3.04524	#N/A	#N/A	#N/A	#N/A	#N/A	#N/A	#N/A	2	ENSG00000140563	MCTP2	protein_coding	multiple C2 and transmembrane domain containing 2 [Source:HGNC Symbol;Acc:HGNC:25636]
CLPTM1L#049656	#N/A	#N/A	#N/A	#N/A	#N/A	#N/A	#N/A	#N/A	#N/A	#N/A	#N/A	#N/A	#N/A	#N/A	#N/A	#N/A	#N/A	#N/A	#N/A	6.05789	#N/A	#N/A	#N/A	#N/A	#N/A	#N/A	1.3721	2	ENSG00000049656	CLPTM1L	protein_coding	CLPTM1 like [Source:HGNC Symbol;Acc:HGNC:24308]
TRANK1	#N/A	#N/A	#N/A	#N/A	#N/A	#N/A	#N/A	#N/A	#N/A	#N/A	#N/A	#N/A	#N/A	#N/A	#N/A	#N/A	#N/A	0.822588	#N/A	3.76116	#N/A	#N/A	#N/A	#N/A	#N/A	#N/A	#N/A	2	ENSG00000168016	TRANK1	protein_coding	tetratricopeptide repeat and ankyrin repeat containing 1 [Source:HGNC Symbol;Acc:HGNC:29011]
DCUN1D4	#N/A	#N/A	#N/A	#N/A	#N/A	#N/A	#N/A	#N/A	#N/A	#N/A	0.905443	#N/A	#N/A	#N/A	#N/A	#N/A	#N/A	#N/A	#N/A	5.95659	#N/A	#N/A	#N/A	#N/A	#N/A	#N/A	#N/A	2	ENSG00000109184	DCUN1D4	protein_coding	defective in cullin neddylation 1 domain containing 4 [Source:HGNC Symbol;Acc:HGNC:28998]
BTF3L4	#N/A	#N/A	#N/A	#N/A	#N/A	#N/A	#N/A	#N/A	#N/A	#N/A	#N/A	#N/A	#N/A	#N/A	#N/A	#N/A	#N/A	#N/A	#N/A	5.98416	#N/A	#N/A	0.831946	#N/A	#N/A	#N/A	#N/A	2	ENSG00000134717	BTF3L4	protein_coding	basic transcription factor 3 like 4 [Source:HGNC Symbol;Acc:HGNC:30547]
NBN	#N/A	#N/A	#N/A	#N/A	#N/A	#N/A	#N/A	#N/A	#N/A	#N/A	#N/A	#N/A	#N/A	#N/A	#N/A	#N/A	#N/A	#N/A	#N/A	3.99059	#N/A	#N/A	#N/A	#N/A	#N/A	0.840837	#N/A	2	ENSG00000104320	NBN	protein_coding	nibrin [Source:HGNC Symbol;Acc:HGNC:7652]
MT-CO2	#N/A	#N/A	#N/A	#N/A	#N/A	#N/A	#N/A	#N/A	#N/A	#N/A	#N/A	#N/A	#N/A	#N/A	#N/A	#N/A	#N/A	0.616297	#N/A	2.97568	#N/A	#N/A	#N/A	#N/A	#N/A	#N/A	#N/A	2	ENSG00000198712	MT-CO2	protein_coding	mitochondrially encoded cytochrome c oxidase II [Source:HGNC Symbol;Acc:HGNC:7421]
PARP6	#N/A	#N/A	#N/A	#N/A	#N/A	#N/A	#N/A	#N/A	#N/A	#N/A	#N/A	#N/A	#N/A	#N/A	#N/A	#N/A	#N/A	#N/A	#N/A	5.7809	#N/A	#N/A	#N/A	#N/A	#N/A	1.11876	#N/A	2	ENSG00000137817	PARP6	protein_coding	poly(ADP-ribose) polymerase family member 6 [Source:HGNC Symbol;Acc:HGNC:26921]
ACAD10	#N/A	#N/A	#N/A	#N/A	#N/A	#N/A	#N/A	#N/A	#N/A	#N/A	#N/A	#N/A	#N/A	#N/A	#N/A	#N/A	#N/A	#N/A	#N/A	5.49292	#N/A	#N/A	#N/A	#N/A	0.746424	#N/A	#N/A	2	ENSG00000111271	ACAD10	protein_coding	acyl-CoA dehydrogenase family member 10 [Source:HGNC Symbol;Acc:HGNC:21597]
MINDY2	#N/A	#N/A	#N/A	#N/A	#N/A	#N/A	#N/A	#N/A	#N/A	#N/A	0.787505	#N/A	#N/A	#N/A	#N/A	#N/A	#N/A	#N/A	#N/A	3.81957	#N/A	#N/A	#N/A	#N/A	#N/A	#N/A	#N/A	2	ENSG00000128923	MINDY2	protein_coding	MINDY lysine 48 deubiquitinase 2 [Source:HGNC Symbol;Acc:HGNC:26954]
NUDT4	#N/A	#N/A	#N/A	#N/A	#N/A	#N/A	#N/A	#N/A	#N/A	#N/A	0.610975	#N/A	#N/A	#N/A	#N/A	#N/A	#N/A	#N/A	#N/A	4.47645	#N/A	#N/A	#N/A	#N/A	#N/A	#N/A	#N/A	2	ENSG00000173598	NUDT4	protein_coding	nudix hydrolase 4 [Source:HGNC Symbol;Acc:HGNC:8051]
TMCO4	#N/A	#N/A	#N/A	#N/A	#N/A	#N/A	#N/A	#N/A	#N/A	#N/A	#N/A	#N/A	#N/A	#N/A	#N/A	#N/A	#N/A	1.23551	#N/A	4.28493	#N/A	#N/A	#N/A	#N/A	#N/A	#N/A	#N/A	2	ENSG00000162542	TMCO4	protein_coding	transmembrane and coiled-coil domains 4 [Source:HGNC Symbol;Acc:HGNC:27393]
MT-ATP6	#N/A	#N/A	#N/A	#N/A	#N/A	#N/A	#N/A	#N/A	#N/A	#N/A	#N/A	#N/A	#N/A	#N/A	#N/A	#N/A	#N/A	0.717669	#N/A	2.86666	#N/A	#N/A	#N/A	#N/A	#N/A	#N/A	#N/A	2	ENSG00000198899	MT-ATP6	protein_coding	mitochondrially encoded ATP synthase membrane subunit 6 [Source:HGNC Symbol;Acc:HGNC:7414]
ARHGAP45	#N/A	#N/A	#N/A	#N/A	#N/A	#N/A	#N/A	#N/A	#N/A	#N/A	#N/A	#N/A	#N/A	#N/A	#N/A	#N/A	#N/A	#N/A	#N/A	2.11199	#N/A	#N/A	#N/A	#N/A	#N/A	#N/A	1.4806	2	ENSG00000180448	ARHGAP45	protein_coding	Rho GTPase activating protein 45 [Source:HGNC Symbol;Acc:HGNC:17102]
MT-ND1	#N/A	#N/A	#N/A	#N/A	#N/A	#N/A	#N/A	#N/A	#N/A	#N/A	#N/A	#N/A	#N/A	#N/A	#N/A	#N/A	#N/A	0.713873	#N/A	2.8724	#N/A	#N/A	#N/A	#N/A	#N/A	#N/A	#N/A	2	ENSG00000198888	MT-ND1	protein_coding	mitochondrially encoded NADH:ubiquinone oxidoreductase core subunit 1 [Source:HGNC Symbol;Acc:HGNC:7455]
#261684	#N/A	#N/A	#N/A	#N/A	#N/A	#N/A	#N/A	#N/A	#N/A	#N/A	#N/A	#N/A	#N/A	#N/A	#N/A	#N/A	#N/A	#N/A	#N/A	4.25837	#N/A	#N/A	#N/A	#N/A	0.650479	#N/A	#N/A	2	ENSG00000261684		lncRNA	novel transcript, antisense to SNAP23
