## Supplemental Data Files for "Single-Nucleus to Whole Body Phenotyping Reveals Neuromuscular Impairment and Preserved Exercise Adaptations in Long-Term Pediatric HSCT Survivors >10 years after treatment": Supplemental Data 4 - PBMC_Markers_sub.xlsx (part 26 of 97)

### Sheet: CD14_Mono_s2 (continued)
geneID	Bcell	Bcell_Dublets	Bcell_iKappa	Bcell_Kappa	Bcell_nKappa	CD14_Mono_s1	CD14_Mono_s2	CD14_Mono_s3	CD14_Mono_s4	CD16_Mono	cDC2	MAIT	Mono	Mono_Dublets_s1	Mono_Dublets_s2	NKcell	NKcell_prolif	pDC	Plasma	Platelet	Tcell_CD4_s1	Tcell_CD4_s2	Tcell_CD8_s1	Tcell_CD8_s2	Tcell_CD8_s3	Tcells_Dublets	TissueCell	Num_diff	ensembl_gene_id	hgnc_symbol	gene_biotype	description
ATP5F1C	#N/A	#N/A	#N/A	#N/A	#N/A	#N/A	#N/A	#N/A	#N/A	#N/A	#N/A	#N/A	#N/A	#N/A	#N/A	#N/A	#N/A	#N/A	#N/A	1.53105	#N/A	#N/A	#N/A	#N/A	#N/A	#N/A	#N/A	1	ENSG00000165629	ATP5F1C	protein_coding	ATP synthase F1 subunit gamma [Source:HGNC Symbol;Acc:HGNC:833]
TRAPPC6B	#N/A	#N/A	#N/A	#N/A	#N/A	#N/A	#N/A	#N/A	#N/A	#N/A	#N/A	#N/A	#N/A	#N/A	#N/A	#N/A	#N/A	#N/A	#N/A	1.6545	#N/A	#N/A	#N/A	#N/A	#N/A	#N/A	#N/A	1	ENSG00000182400	TRAPPC6B	protein_coding	trafficking protein particle complex subunit 6B [Source:HGNC Symbol;Acc:HGNC:23066]
PROSER3	#N/A	#N/A	#N/A	#N/A	#N/A	#N/A	#N/A	#N/A	#N/A	#N/A	#N/A	#N/A	#N/A	#N/A	#N/A	#N/A	#N/A	#N/A	#N/A	0.403168	#N/A	#N/A	#N/A	#N/A	#N/A	#N/A	#N/A	1	ENSG00000167595	PROSER3	protein_coding	proline and serine rich 3 [Source:HGNC Symbol;Acc:HGNC:25204]
SLC35B1	#N/A	#N/A	#N/A	#N/A	#N/A	#N/A	#N/A	#N/A	#N/A	#N/A	#N/A	#N/A	#N/A	#N/A	#N/A	#N/A	#N/A	#N/A	#N/A	0.228685	#N/A	#N/A	#N/A	#N/A	#N/A	#N/A	#N/A	1	ENSG00000121073	SLC35B1	protein_coding	solute carrier family 35 member B1 [Source:HGNC Symbol;Acc:HGNC:20798]
USP19	#N/A	#N/A	#N/A	#N/A	#N/A	#N/A	#N/A	#N/A	#N/A	#N/A	#N/A	#N/A	#N/A	#N/A	#N/A	#N/A	#N/A	#N/A	#N/A	0.42121	#N/A	#N/A	#N/A	#N/A	#N/A	#N/A	#N/A	1	ENSG00000172046	USP19	protein_coding	ubiquitin specific peptidase 19 [Source:HGNC Symbol;Acc:HGNC:12617]
LIG3	#N/A	#N/A	#N/A	#N/A	#N/A	#N/A	#N/A	#N/A	#N/A	#N/A	#N/A	#N/A	#N/A	#N/A	#N/A	#N/A	#N/A	#N/A	#N/A	0.21274	#N/A	#N/A	#N/A	#N/A	#N/A	#N/A	#N/A	1	ENSG00000005156	LIG3	protein_coding	DNA ligase 3 [Source:HGNC Symbol;Acc:HGNC:6600]
PRKX-AS1	#N/A	#N/A	#N/A	#N/A	#N/A	#N/A	#N/A	#N/A	#N/A	#N/A	#N/A	#N/A	#N/A	#N/A	#N/A	#N/A	#N/A	#N/A	#N/A	0.114779	#N/A	#N/A	#N/A	#N/A	#N/A	#N/A	#N/A	1	ENSG00000236188	PRKX-AS1	lncRNA	PRKX antisense RNA 1 [Source:HGNC Symbol;Acc:HGNC:40479]
ZSCAN32	#N/A	#N/A	#N/A	#N/A	#N/A	#N/A	#N/A	#N/A	#N/A	#N/A	#N/A	#N/A	#N/A	#N/A	#N/A	#N/A	#N/A	#N/A	#N/A	0.222814	#N/A	#N/A	#N/A	#N/A	#N/A	#N/A	#N/A	1	ENSG00000140987	ZSCAN32	protein_coding	zinc finger and SCAN domain containing 32 [Source:HGNC Symbol;Acc:HGNC:20812]
AKT1S1	#N/A	#N/A	#N/A	#N/A	#N/A	#N/A	#N/A	#N/A	#N/A	#N/A	#N/A	#N/A	#N/A	#N/A	#N/A	#N/A	#N/A	#N/A	#N/A	0.113687	#N/A	#N/A	#N/A	#N/A	#N/A	#N/A	#N/A	1	ENSG00000204673	AKT1S1	protein_coding	AKT1 substrate 1 [Source:HGNC Symbol;Acc:HGNC:28426]
CXXC1	#N/A	#N/A	#N/A	#N/A	#N/A	#N/A	#N/A	#N/A	#N/A	#N/A	#N/A	#N/A	#N/A	#N/A	#N/A	#N/A	#N/A	#N/A	#N/A	1.20622	#N/A	#N/A	#N/A	#N/A	#N/A	#N/A	#N/A	1	ENSG00000154832	CXXC1	protein_coding	CXXC finger protein 1 [Source:HGNC Symbol;Acc:HGNC:24343]
MRPL14	#N/A	#N/A	#N/A	#N/A	#N/A	#N/A	#N/A	#N/A	#N/A	#N/A	#N/A	#N/A	#N/A	#N/A	#N/A	#N/A	#N/A	#N/A	#N/A	0.229398	#N/A	#N/A	#N/A	#N/A	#N/A	#N/A	#N/A	1	ENSG00000180992	MRPL14	protein_coding	mitochondrial ribosomal protein L14 [Source:HGNC Symbol;Acc:HGNC:14279]
RPL7A#148303	#N/A	#N/A	#N/A	#N/A	#N/A	#N/A	#N/A	#N/A	#N/A	#N/A	#N/A	#N/A	#N/A	#N/A	#N/A	#N/A	#N/A	#N/A	#N/A	0.17356	#N/A	#N/A	#N/A	#N/A	#N/A	#N/A	#N/A	1	ENSG00000148303	RPL7A	protein_coding	ribosomal protein L7a [Source:HGNC Symbol;Acc:HGNC:10364]
NOP56	#N/A	#N/A	#N/A	#N/A	#N/A	#N/A	#N/A	#N/A	#N/A	#N/A	#N/A	#N/A	#N/A	#N/A	#N/A	#N/A	#N/A	#N/A	#N/A	0.52736	#N/A	#N/A	#N/A	#N/A	#N/A	#N/A	#N/A	1	ENSG00000101361	NOP56	protein_coding	NOP56 ribonucleoprotein [Source:HGNC Symbol;Acc:HGNC:15911]
PAXBP1-AS1	#N/A	#N/A	#N/A	#N/A	#N/A	#N/A	#N/A	#N/A	#N/A	#N/A	#N/A	#N/A	#N/A	#N/A	#N/A	#N/A	#N/A	#N/A	#N/A	0.251846	#N/A	#N/A	#N/A	#N/A	#N/A	#N/A	#N/A	1	ENSG00000238197	PAXBP1-AS1	lncRNA	PAXBP1 antisense RNA 1 [Source:HGNC Symbol;Acc:HGNC:39603]
POP5	#N/A	#N/A	#N/A	#N/A	#N/A	#N/A	#N/A	#N/A	#N/A	#N/A	#N/A	#N/A	#N/A	#N/A	#N/A	#N/A	#N/A	#N/A	#N/A	0.156939	#N/A	#N/A	#N/A	#N/A	#N/A	#N/A	#N/A	1	ENSG00000167272	POP5	protein_coding	POP5 homolog, ribonuclease P/MRP subunit [Source:HGNC Symbol;Acc:HGNC:17689]
MTRFR	#N/A	#N/A	#N/A	#N/A	#N/A	#N/A	#N/A	#N/A	#N/A	#N/A	#N/A	#N/A	#N/A	#N/A	#N/A	#N/A	#N/A	#N/A	#N/A	0.156939	#N/A	#N/A	#N/A	#N/A	#N/A	#N/A	#N/A	1	ENSG00000130921	MTRFR	protein_coding	mitochondrial translation release factor in rescue [Source:HGNC Symbol;Acc:HGNC:26784]
TNIP1	#N/A	#N/A	#N/A	#N/A	#N/A	#N/A	#N/A	#N/A	#N/A	#N/A	#N/A	#N/A	#N/A	#N/A	#N/A	#N/A	#N/A	#N/A	#N/A	2.01292	#N/A	#N/A	#N/A	#N/A	#N/A	#N/A	#N/A	1	ENSG00000145901	TNIP1	protein_coding	TNFAIP3 interacting protein 1 [Source:HGNC Symbol;Acc:HGNC:16903]
BBS4	#N/A	#N/A	#N/A	#N/A	#N/A	#N/A	#N/A	#N/A	#N/A	#N/A	#N/A	#N/A	#N/A	#N/A	#N/A	#N/A	#N/A	#N/A	#N/A	0.258783	#N/A	#N/A	#N/A	#N/A	#N/A	#N/A	#N/A	1	ENSG00000140463	BBS4	protein_coding	Bardet-Biedl syndrome 4 [Source:HGNC Symbol;Acc:HGNC:969]
MRPS15	#N/A	#N/A	#N/A	#N/A	#N/A	#N/A	#N/A	#N/A	#N/A	#N/A	#N/A	#N/A	#N/A	#N/A	#N/A	#N/A	#N/A	#N/A	#N/A	0.459678	#N/A	#N/A	#N/A	#N/A	#N/A	#N/A	#N/A	1	ENSG00000116898	MRPS15	protein_coding	mitochondrial ribosomal protein S15 [Source:HGNC Symbol;Acc:HGNC:14504]
NEURL4#215041	#N/A	#N/A	#N/A	#N/A	#N/A	#N/A	#N/A	#N/A	#N/A	#N/A	#N/A	#N/A	#N/A	#N/A	#N/A	#N/A	#N/A	#N/A	#N/A	0.157006	#N/A	#N/A	#N/A	#N/A	#N/A	#N/A	#N/A	1	ENSG00000215041	NEURL4	protein_coding	neuralized E3 ubiquitin protein ligase 4 [Source:HGNC Symbol;Acc:HGNC:34410]
ISG20L2	#N/A	#N/A	#N/A	#N/A	#N/A	#N/A	#N/A	#N/A	#N/A	#N/A	#N/A	#N/A	#N/A	#N/A	#N/A	#N/A	#N/A	#N/A	#N/A	0.760252	#N/A	#N/A	#N/A	#N/A	#N/A	#N/A	#N/A	1	ENSG00000143319	ISG20L2	protein_coding	interferon stimulated exonuclease gene 20 like 2 [Source:HGNC Symbol;Acc:HGNC:25745]
RING1#204227	#N/A	#N/A	#N/A	#N/A	#N/A	#N/A	#N/A	#N/A	#N/A	#N/A	#N/A	#N/A	#N/A	#N/A	#N/A	#N/A	#N/A	#N/A	#N/A	0.530155	#N/A	#N/A	#N/A	#N/A	#N/A	#N/A	#N/A	1	ENSG00000204227	RING1	protein_coding	ring finger protein 1 [Source:HGNC Symbol;Acc:HGNC:10018]
CLHC1	#N/A	#N/A	#N/A	#N/A	#N/A	#N/A	#N/A	#N/A	#N/A	#N/A	#N/A	#N/A	#N/A	#N/A	#N/A	#N/A	#N/A	#N/A	#N/A	0.148481	#N/A	#N/A	#N/A	#N/A	#N/A	#N/A	#N/A	1	ENSG00000162994	CLHC1	protein_coding	clathrin heavy chain linker domain containing 1 [Source:HGNC Symbol;Acc:HGNC:26453]
TBC1D22B	#N/A	#N/A	#N/A	#N/A	#N/A	#N/A	#N/A	#N/A	#N/A	#N/A	#N/A	#N/A	#N/A	#N/A	#N/A	#N/A	#N/A	#N/A	#N/A	0.596802	#N/A	#N/A	#N/A	#N/A	#N/A	#N/A	#N/A	1	ENSG00000065491	TBC1D22B	protein_coding	TBC1 domain family member 22B [Source:HGNC Symbol;Acc:HGNC:21602]
#285329	#N/A	#N/A	#N/A	#N/A	#N/A	#N/A	#N/A	#N/A	#N/A	#N/A	#N/A	#N/A	#N/A	#N/A	#N/A	#N/A	#N/A	#N/A	#N/A	0.145298	#N/A	#N/A	#N/A	#N/A	#N/A	#N/A	#N/A	1	ENSG00000285329		protein_coding	novel protein
#276136	#N/A	#N/A	#N/A	#N/A	#N/A	#N/A	#N/A	#N/A	#N/A	#N/A	#N/A	#N/A	#N/A	#N/A	#N/A	#N/A	#N/A	#N/A	#N/A	0.139298	#N/A	#N/A	#N/A	#N/A	#N/A	#N/A	#N/A	1	ENSG00000276136		lncRNA	novel transcript
ZBTB20-AS5	#N/A	#N/A	#N/A	#N/A	#N/A	#N/A	#N/A	#N/A	#N/A	#N/A	#N/A	#N/A	#N/A	#N/A	#N/A	#N/A	#N/A	#N/A	#N/A	0.162131	#N/A	#N/A	#N/A	#N/A	#N/A	#N/A	#N/A	1	ENSG00000242290	ZBTB20-AS5	lncRNA	ZBTB20 antisense RNA 5 [Source:HGNC Symbol;Acc:HGNC:52841]
FKBP11	#N/A	#N/A	#N/A	#N/A	#N/A	#N/A	#N/A	#N/A	#N/A	#N/A	#N/A	#N/A	#N/A	#N/A	#N/A	#N/A	#N/A	#N/A	#N/A	0.371526	#N/A	#N/A	#N/A	#N/A	#N/A	#N/A	#N/A	1	ENSG00000134285	FKBP11	protein_coding	FKBP prolyl isomerase 11 [Source:HGNC Symbol;Acc:HGNC:18624]
GLCCI1	#N/A	#N/A	#N/A	#N/A	#N/A	#N/A	#N/A	#N/A	#N/A	#N/A	#N/A	#N/A	#N/A	#N/A	#N/A	#N/A	#N/A	#N/A	#N/A	2.08857	#N/A	#N/A	#N/A	#N/A	#N/A	#N/A	#N/A	1	ENSG00000106415	GLCCI1	protein_coding	glucocorticoid induced 1 [Source:HGNC Symbol;Acc:HGNC:18713]
SPDYE5	#N/A	#N/A	#N/A	#N/A	#N/A	#N/A	#N/A	#N/A	#N/A	#N/A	#N/A	#N/A	#N/A	#N/A	#N/A	#N/A	#N/A	#N/A	#N/A	0.238363	#N/A	#N/A	#N/A	#N/A	#N/A	#N/A	#N/A	1	ENSG00000170092	SPDYE5	protein_coding	speedy/RINGO cell cycle regulator family member E5 [Source:HGNC Symbol;Acc:HGNC:35464]
IGHMBP2	#N/A	#N/A	#N/A	#N/A	#N/A	#N/A	#N/A	#N/A	#N/A	#N/A	#N/A	#N/A	#N/A	#N/A	#N/A	#N/A	#N/A	#N/A	#N/A	0.156692	#N/A	#N/A	#N/A	#N/A	#N/A	#N/A	#N/A	1	ENSG00000132740	IGHMBP2	protein_coding	immunoglobulin mu DNA binding protein 2 [Source:HGNC Symbol;Acc:HGNC:5542]
PRDM11	#N/A	#N/A	#N/A	#N/A	#N/A	#N/A	#N/A	#N/A	#N/A	#N/A	#N/A	#N/A	#N/A	#N/A	#N/A	#N/A	#N/A	#N/A	#N/A	0.233066	#N/A	#N/A	#N/A	#N/A	#N/A	#N/A	#N/A	1	ENSG00000019485	PRDM11	protein_coding	PR/SET domain 11 [Source:HGNC Symbol;Acc:HGNC:13996]
NUDT2	#N/A	#N/A	#N/A	#N/A	#N/A	#N/A	#N/A	#N/A	#N/A	#N/A	#N/A	#N/A	#N/A	#N/A	#N/A	#N/A	#N/A	#N/A	#N/A	0.23314	#N/A	#N/A	#N/A	#N/A	#N/A	#N/A	#N/A	1	ENSG00000164978	NUDT2	protein_coding	nudix hydrolase 2 [Source:HGNC Symbol;Acc:HGNC:8049]
LRRC7	#N/A	#N/A	#N/A	#N/A	#N/A	#N/A	#N/A	#N/A	#N/A	#N/A	#N/A	#N/A	#N/A	#N/A	#N/A	#N/A	#N/A	#N/A	#N/A	0.149634	#N/A	#N/A	#N/A	#N/A	#N/A	#N/A	#N/A	1	ENSG00000033122	LRRC7	protein_coding	leucine rich repeat containing 7 [Source:HGNC Symbol;Acc:HGNC:18531]
BLZF1	#N/A	#N/A	#N/A	#N/A	#N/A	#N/A	#N/A	#N/A	#N/A	#N/A	#N/A	#N/A	#N/A	#N/A	#N/A	#N/A	#N/A	#N/A	#N/A	1.07878	#N/A	#N/A	#N/A	#N/A	#N/A	#N/A	#N/A	1	ENSG00000117475	BLZF1	protein_coding	basic leucine zipper nuclear factor 1 [Source:HGNC Symbol;Acc:HGNC:1065]
IBA57	#N/A	#N/A	#N/A	#N/A	#N/A	#N/A	#N/A	#N/A	#N/A	#N/A	#N/A	#N/A	#N/A	#N/A	#N/A	#N/A	#N/A	#N/A	#N/A	0.504552	#N/A	#N/A	#N/A	#N/A	#N/A	#N/A	#N/A	1	ENSG00000181873	IBA57	protein_coding	iron-sulfur cluster assembly factor IBA57 [Source:HGNC Symbol;Acc:HGNC:27302]
RGPD8	#N/A	#N/A	#N/A	#N/A	#N/A	#N/A	#N/A	#N/A	#N/A	#N/A	#N/A	#N/A	#N/A	#N/A	#N/A	#N/A	#N/A	#N/A	#N/A	0.426198	#N/A	#N/A	#N/A	#N/A	#N/A	#N/A	#N/A	1	ENSG00000169629	RGPD8	protein_coding	RANBP2 like and GRIP domain containing 8 [Source:HGNC Symbol;Acc:HGNC:9849]
THUMPD3	#N/A	#N/A	#N/A	#N/A	#N/A	#N/A	#N/A	#N/A	#N/A	#N/A	#N/A	#N/A	#N/A	#N/A	#N/A	#N/A	#N/A	#N/A	#N/A	0.194733	#N/A	#N/A	#N/A	#N/A	#N/A	#N/A	#N/A	1	ENSG00000134077	THUMPD3	protein_coding	THUMP domain containing 3 [Source:HGNC Symbol;Acc:HGNC:24493]
LAMTOR5	#N/A	#N/A	#N/A	#N/A	#N/A	#N/A	#N/A	#N/A	#N/A	#N/A	#N/A	#N/A	#N/A	#N/A	#N/A	#N/A	#N/A	#N/A	#N/A	0.541954	#N/A	#N/A	#N/A	#N/A	#N/A	#N/A	#N/A	1	ENSG00000134248	LAMTOR5	protein_coding	late endosomal/lysosomal adaptor, MAPK and MTOR activator 5 [Source:HGNC Symbol;Acc:HGNC:17955]
PPID	#N/A	#N/A	#N/A	#N/A	#N/A	#N/A	#N/A	#N/A	#N/A	#N/A	#N/A	#N/A	#N/A	#N/A	#N/A	#N/A	#N/A	#N/A	#N/A	0.159587	#N/A	#N/A	#N/A	#N/A	#N/A	#N/A	#N/A	1	ENSG00000171497	PPID	protein_coding	peptidylprolyl isomerase D [Source:HGNC Symbol;Acc:HGNC:9257]
PURA	#N/A	#N/A	#N/A	#N/A	#N/A	#N/A	#N/A	#N/A	#N/A	#N/A	#N/A	#N/A	#N/A	#N/A	#N/A	#N/A	#N/A	#N/A	#N/A	1.19885	#N/A	#N/A	#N/A	#N/A	#N/A	#N/A	#N/A	1	ENSG00000185129	PURA	protein_coding	purine rich element binding protein A [Source:HGNC Symbol;Acc:HGNC:9701]
#272144	#N/A	#N/A	#N/A	#N/A	#N/A	#N/A	#N/A	#N/A	#N/A	#N/A	#N/A	#N/A	#N/A	#N/A	#N/A	#N/A	#N/A	#N/A	#N/A	0.182952	#N/A	#N/A	#N/A	#N/A	#N/A	#N/A	#N/A	1	ENSG00000272144		lncRNA	novel transcript
#278390	#N/A	#N/A	#N/A	#N/A	#N/A	#N/A	#N/A	#N/A	#N/A	#N/A	#N/A	#N/A	#N/A	#N/A	#N/A	#N/A	#N/A	#N/A	#N/A	0.155102	#N/A	#N/A	#N/A	#N/A	#N/A	#N/A	#N/A	1	ENSG00000278390		lncRNA	novel transcript, antisense to KBTBD7 and MTRF1
ZNF10	#N/A	#N/A	#N/A	#N/A	#N/A	#N/A	#N/A	#N/A	#N/A	#N/A	#N/A	#N/A	#N/A	#N/A	#N/A	#N/A	#N/A	#N/A	#N/A	0.200112	#N/A	#N/A	#N/A	#N/A	#N/A	#N/A	#N/A	1	ENSG00000256223	ZNF10	protein_coding	zinc finger protein 10 [Source:HGNC Symbol;Acc:HGNC:12879]
CEP97	#N/A	#N/A	#N/A	#N/A	#N/A	#N/A	#N/A	#N/A	#N/A	#N/A	#N/A	#N/A	#N/A	#N/A	#N/A	#N/A	#N/A	#N/A	#N/A	0.165142	#N/A	#N/A	#N/A	#N/A	#N/A	#N/A	#N/A	1	ENSG00000182504	CEP97	protein_coding	centrosomal protein 97 [Source:HGNC Symbol;Acc:HGNC:26244]
MAPRE1	#N/A	#N/A	#N/A	#N/A	#N/A	#N/A	#N/A	#N/A	#N/A	#N/A	#N/A	#N/A	#N/A	#N/A	#N/A	#N/A	#N/A	#N/A	#N/A	1.53085	#N/A	#N/A	#N/A	#N/A	#N/A	#N/A	#N/A	1	ENSG00000101367	MAPRE1	protein_coding	microtubule associated protein RP/EB family member 1 [Source:HGNC Symbol;Acc:HGNC:6890]
NDUFAF1	#N/A	#N/A	#N/A	#N/A	#N/A	#N/A	#N/A	#N/A	#N/A	#N/A	#N/A	#N/A	#N/A	#N/A	#N/A	#N/A	#N/A	#N/A	#N/A	0.216991	#N/A	#N/A	#N/A	#N/A	#N/A	#N/A	#N/A	1	ENSG00000137806	NDUFAF1	protein_coding	NADH:ubiquinone oxidoreductase complex assembly factor 1 [Source:HGNC Symbol;Acc:HGNC:18828]
COA6-AS1	#N/A	#N/A	#N/A	#N/A	#N/A	#N/A	#N/A	#N/A	#N/A	#N/A	#N/A	#N/A	#N/A	#N/A	#N/A	#N/A	#N/A	#N/A	#N/A	0.179566	#N/A	#N/A	#N/A	#N/A	#N/A	#N/A	#N/A	1	ENSG00000231663	COA6-AS1	lncRNA	COA6 antisense RNA 1 [Source:HGNC Symbol;Acc:HGNC:40825]
PGM1	#N/A	#N/A	#N/A	#N/A	#N/A	#N/A	#N/A	#N/A	#N/A	#N/A	#N/A	#N/A	#N/A	#N/A	#N/A	#N/A	#N/A	#N/A	#N/A	0.33953	#N/A	#N/A	#N/A	#N/A	#N/A	#N/A	#N/A	1	ENSG00000079739	PGM1	protein_coding	phosphoglucomutase 1 [Source:HGNC Symbol;Acc:HGNC:8905]
EXOG	#N/A	#N/A	#N/A	#N/A	#N/A	#N/A	#N/A	#N/A	#N/A	#N/A	#N/A	#N/A	#N/A	#N/A	#N/A	#N/A	#N/A	#N/A	#N/A	1.08607	#N/A	#N/A	#N/A	#N/A	#N/A	#N/A	#N/A	1	ENSG00000157036	EXOG	protein_coding	exo/endonuclease G [Source:HGNC Symbol;Acc:HGNC:3347]
PPM1F-AS1	#N/A	#N/A	#N/A	#N/A	#N/A	#N/A	#N/A	#N/A	#N/A	#N/A	#N/A	#N/A	#N/A	#N/A	#N/A	#N/A	#N/A	#N/A	#N/A	0.19958	#N/A	#N/A	#N/A	#N/A	#N/A	#N/A	#N/A	1	ENSG00000224086	PPM1F-AS1	lncRNA	PPM1F antisense RNA 1 [Source:HGNC Symbol;Acc:HGNC:40888]
MRPL57	#N/A	#N/A	#N/A	#N/A	#N/A	#N/A	#N/A	#N/A	#N/A	#N/A	#N/A	#N/A	#N/A	#N/A	#N/A	#N/A	#N/A	#N/A	#N/A	0.647633	#N/A	#N/A	#N/A	#N/A	#N/A	#N/A	#N/A	1	ENSG00000173141	MRPL57	protein_coding	mitochondrial ribosomal protein L57 [Source:HGNC Symbol;Acc:HGNC:14514]
SF3A1	#N/A	#N/A	#N/A	#N/A	#N/A	#N/A	#N/A	#N/A	#N/A	#N/A	#N/A	#N/A	#N/A	#N/A	#N/A	#N/A	#N/A	#N/A	#N/A	1.70276	#N/A	#N/A	#N/A	#N/A	#N/A	#N/A	#N/A	1	ENSG00000099995	SF3A1	protein_coding	splicing factor 3a subunit 1 [Source:HGNC Symbol;Acc:HGNC:10765]
USP11	#N/A	#N/A	#N/A	#N/A	#N/A	#N/A	#N/A	#N/A	#N/A	#N/A	#N/A	#N/A	#N/A	#N/A	#N/A	#N/A	#N/A	#N/A	#N/A	1.50259	#N/A	#N/A	#N/A	#N/A	#N/A	#N/A	#N/A	1	ENSG00000102226	USP11	protein_coding	ubiquitin specific peptidase 11 [Source:HGNC Symbol;Acc:HGNC:12609]
#258982	#N/A	#N/A	#N/A	#N/A	#N/A	#N/A	#N/A	#N/A	#N/A	#N/A	#N/A	#N/A	#N/A	#N/A	#N/A	#N/A	#N/A	#N/A	#N/A	0.23446	#N/A	#N/A	#N/A	#N/A	#N/A	#N/A	#N/A	1	ENSG00000258982		lncRNA	novel transcript, antisense to YY1
CCDC30	#N/A	#N/A	#N/A	#N/A	#N/A	#N/A	#N/A	#N/A	#N/A	#N/A	#N/A	#N/A	#N/A	#N/A	#N/A	#N/A	#N/A	#N/A	#N/A	0.169492	#N/A	#N/A	#N/A	#N/A	#N/A	#N/A	#N/A	1	ENSG00000186409	CCDC30	protein_coding	coiled-coil domain containing 30 [Source:HGNC Symbol;Acc:HGNC:26103]
ZNF317	#N/A	#N/A	#N/A	#N/A	#N/A	#N/A	#N/A	#N/A	#N/A	#N/A	#N/A	#N/A	#N/A	#N/A	#N/A	#N/A	#N/A	#N/A	#N/A	0.245912	#N/A	#N/A	#N/A	#N/A	#N/A	#N/A	#N/A	1	ENSG00000130803	ZNF317	protein_coding	zinc finger protein 317 [Source:HGNC Symbol;Acc:HGNC:13507]
EVI5L	#N/A	#N/A	#N/A	#N/A	#N/A	#N/A	#N/A	#N/A	#N/A	#N/A	#N/A	#N/A	#N/A	#N/A	#N/A	#N/A	#N/A	#N/A	#N/A	0.248368	#N/A	#N/A	#N/A	#N/A	#N/A	#N/A	#N/A	1	ENSG00000142459	EVI5L	protein_coding	ecotropic viral integration site 5 like [Source:HGNC Symbol;Acc:HGNC:30464]
GUF1	#N/A	#N/A	#N/A	#N/A	#N/A	#N/A	#N/A	#N/A	#N/A	#N/A	#N/A	#N/A	#N/A	#N/A	#N/A	#N/A	#N/A	#N/A	#N/A	0.237019	#N/A	#N/A	#N/A	#N/A	#N/A	#N/A	#N/A	1	ENSG00000151806	GUF1	protein_coding	GTP binding elongation factor GUF1 [Source:HGNC Symbol;Acc:HGNC:25799]
EIF2D	#N/A	#N/A	#N/A	#N/A	#N/A	#N/A	#N/A	#N/A	#N/A	#N/A	#N/A	#N/A	#N/A	#N/A	#N/A	#N/A	#N/A	#N/A	#N/A	0.786538	#N/A	#N/A	#N/A	#N/A	#N/A	#N/A	#N/A	1	ENSG00000143486	EIF2D	protein_coding	eukaryotic translation initiation factor 2D [Source:HGNC Symbol;Acc:HGNC:6583]
EIF1AD	#N/A	#N/A	#N/A	#N/A	#N/A	#N/A	#N/A	#N/A	#N/A	#N/A	#N/A	#N/A	#N/A	#N/A	#N/A	#N/A	#N/A	#N/A	#N/A	0.137209	#N/A	#N/A	#N/A	#N/A	#N/A	#N/A	#N/A	1	ENSG00000175376	EIF1AD	protein_coding	eukaryotic translation initiation factor 1A domain containing [Source:HGNC Symbol;Acc:HGNC:28147]
SAP30L	#N/A	#N/A	#N/A	#N/A	#N/A	#N/A	#N/A	#N/A	#N/A	#N/A	#N/A	#N/A	#N/A	#N/A	#N/A	#N/A	#N/A	#N/A	#N/A	0.925392	#N/A	#N/A	#N/A	#N/A	#N/A	#N/A	#N/A	1	ENSG00000164576	SAP30L	protein_coding	SAP30 like [Source:HGNC Symbol;Acc:HGNC:25663]
BORCS8	#N/A	#N/A	#N/A	#N/A	#N/A	#N/A	#N/A	#N/A	#N/A	#N/A	#N/A	#N/A	#N/A	#N/A	#N/A	#N/A	#N/A	#N/A	#N/A	0.189953	#N/A	#N/A	#N/A	#N/A	#N/A	#N/A	#N/A	1	ENSG00000254901	BORCS8	protein_coding	BLOC-1 related complex subunit 8 [Source:HGNC Symbol;Acc:HGNC:37247]
NAXD	#N/A	#N/A	#N/A	#N/A	#N/A	#N/A	#N/A	#N/A	#N/A	#N/A	#N/A	#N/A	#N/A	#N/A	#N/A	#N/A	#N/A	#N/A	#N/A	0.183613	#N/A	#N/A	#N/A	#N/A	#N/A	#N/A	#N/A	1	ENSG00000213995	NAXD	protein_coding	NAD(P)HX dehydratase [Source:HGNC Symbol;Acc:HGNC:25576]
PSMB1#008018	#N/A	#N/A	#N/A	#N/A	#N/A	#N/A	#N/A	#N/A	#N/A	#N/A	#N/A	#N/A	#N/A	#N/A	#N/A	#N/A	#N/A	#N/A	#N/A	1.30453	#N/A	#N/A	#N/A	#N/A	#N/A	#N/A	#N/A	1	ENSG00000008018	PSMB1	protein_coding	proteasome 20S subunit beta 1 [Source:HGNC Symbol;Acc:HGNC:9537]
MAP3K12	#N/A	#N/A	#N/A	#N/A	#N/A	#N/A	#N/A	#N/A	#N/A	#N/A	#N/A	#N/A	#N/A	#N/A	#N/A	#N/A	#N/A	#N/A	#N/A	0.825915	#N/A	#N/A	#N/A	#N/A	#N/A	#N/A	#N/A	1	ENSG00000139625	MAP3K12	protein_coding	mitogen-activated protein kinase kinase kinase 12 [Source:HGNC Symbol;Acc:HGNC:6851]
THBS3	#N/A	#N/A	#N/A	#N/A	#N/A	#N/A	#N/A	#N/A	#N/A	#N/A	#N/A	#N/A	#N/A	#N/A	#N/A	#N/A	#N/A	#N/A	#N/A	0.186093	#N/A	#N/A	#N/A	#N/A	#N/A	#N/A	#N/A	1	ENSG00000169231	THBS3	protein_coding	thrombospondin 3 [Source:HGNC Symbol;Acc:HGNC:11787]
DPH7	#N/A	#N/A	#N/A	#N/A	#N/A	#N/A	#N/A	#N/A	#N/A	#N/A	#N/A	#N/A	#N/A	#N/A	#N/A	#N/A	#N/A	#N/A	#N/A	0.188773	#N/A	#N/A	#N/A	#N/A	#N/A	#N/A	#N/A	1	ENSG00000148399	DPH7	protein_coding	diphthamide biosynthesis 7 [Source:HGNC Symbol;Acc:HGNC:25199]
#272807	#N/A	#N/A	#N/A	#N/A	#N/A	#N/A	#N/A	#N/A	#N/A	#N/A	#N/A	#N/A	#N/A	#N/A	#N/A	#N/A	#N/A	#N/A	#N/A	0.187521	#N/A	#N/A	#N/A	#N/A	#N/A	#N/A	#N/A	1	ENSG00000272807		lncRNA	novel transcript, antisense to KANSL1L
NDUFAF4	#N/A	#N/A	#N/A	#N/A	#N/A	#N/A	#N/A	#N/A	#N/A	#N/A	#N/A	#N/A	#N/A	#N/A	#N/A	#N/A	#N/A	#N/A	#N/A	0.179865	#N/A	#N/A	#N/A	#N/A	#N/A	#N/A	#N/A	1	ENSG00000123545	NDUFAF4	protein_coding	NADH:ubiquinone oxidoreductase complex assembly factor 4 [Source:HGNC Symbol;Acc:HGNC:21034]
SLC35A4	#N/A	#N/A	#N/A	#N/A	#N/A	#N/A	#N/A	#N/A	#N/A	#N/A	#N/A	#N/A	#N/A	#N/A	#N/A	#N/A	#N/A	#N/A	#N/A	0.179865	#N/A	#N/A	#N/A	#N/A	#N/A	#N/A	#N/A	1	ENSG00000176087	SLC35A4	protein_coding	solute carrier family 35 member A4 [Source:HGNC Symbol;Acc:HGNC:20753]
MDM1	#N/A	#N/A	#N/A	#N/A	#N/A	#N/A	#N/A	#N/A	#N/A	#N/A	#N/A	#N/A	#N/A	#N/A	#N/A	#N/A	#N/A	#N/A	#N/A	0.908352	#N/A	#N/A	#N/A	#N/A	#N/A	#N/A	#N/A	1	ENSG00000111554	MDM1	protein_coding	Mdm1 nuclear protein [Source:HGNC Symbol;Acc:HGNC:29917]
GALNT4	#N/A	#N/A	#N/A	#N/A	#N/A	#N/A	#N/A	#N/A	#N/A	#N/A	#N/A	#N/A	#N/A	#N/A	#N/A	#N/A	#N/A	#N/A	#N/A	0.153966	#N/A	#N/A	#N/A	#N/A	#N/A	#N/A	#N/A	1	ENSG00000257594	GALNT4	protein_coding	polypeptide N-acetylgalactosaminyltransferase 4 [Source:HGNC Symbol;Acc:HGNC:4126]
COLQ	#N/A	#N/A	#N/A	#N/A	#N/A	#N/A	#N/A	#N/A	#N/A	#N/A	#N/A	#N/A	#N/A	#N/A	#N/A	#N/A	#N/A	#N/A	#N/A	0.146677	#N/A	#N/A	#N/A	#N/A	#N/A	#N/A	#N/A	1	ENSG00000206561	COLQ	protein_coding	collagen like tail subunit of asymmetric acetylcholinesterase [Source:HGNC Symbol;Acc:HGNC:2226]
PRRC1	#N/A	#N/A	#N/A	#N/A	#N/A	#N/A	#N/A	#N/A	#N/A	#N/A	#N/A	#N/A	#N/A	#N/A	#N/A	#N/A	#N/A	#N/A	#N/A	0.992644	#N/A	#N/A	#N/A	#N/A	#N/A	#N/A	#N/A	1	ENSG00000164244	PRRC1	protein_coding	proline rich coiled-coil 1 [Source:HGNC Symbol;Acc:HGNC:28164]
JADE2	#N/A	#N/A	#N/A	#N/A	#N/A	#N/A	#N/A	#N/A	#N/A	#N/A	#N/A	#N/A	#N/A	#N/A	#N/A	#N/A	#N/A	#N/A	#N/A	0.301099	#N/A	#N/A	#N/A	#N/A	#N/A	#N/A	#N/A	1	ENSG00000043143	JADE2	protein_coding	jade family PHD finger 2 [Source:HGNC Symbol;Acc:HGNC:22984]
DDX31	#N/A	#N/A	#N/A	#N/A	#N/A	#N/A	#N/A	#N/A	#N/A	#N/A	#N/A	#N/A	#N/A	#N/A	#N/A	#N/A	#N/A	#N/A	#N/A	0.811479	#N/A	#N/A	#N/A	#N/A	#N/A	#N/A	#N/A	1	ENSG00000125485	DDX31	protein_coding	DEAD-box helicase 31 [Source:HGNC Symbol;Acc:HGNC:16715]
ZFYVE19	#N/A	#N/A	#N/A	#N/A	#N/A	#N/A	#N/A	#N/A	#N/A	#N/A	#N/A	#N/A	#N/A	#N/A	#N/A	#N/A	#N/A	#N/A	#N/A	0.455348	#N/A	#N/A	#N/A	#N/A	#N/A	#N/A	#N/A	1	ENSG00000166140	ZFYVE19	protein_coding	zinc finger FYVE-type containing 19 [Source:HGNC Symbol;Acc:HGNC:20758]
SDCBP2-AS1	#N/A	#N/A	#N/A	#N/A	#N/A	#N/A	#N/A	#N/A	#N/A	#N/A	#N/A	#N/A	#N/A	#N/A	#N/A	#N/A	#N/A	#N/A	#N/A	1.17164	#N/A	#N/A	#N/A	#N/A	#N/A	#N/A	#N/A	1	ENSG00000234684	SDCBP2-AS1	lncRNA	SDCBP2 antisense RNA 1 [Source:HGNC Symbol;Acc:HGNC:44314]
RAB11FIP3#090565	#N/A	#N/A	#N/A	#N/A	#N/A	#N/A	#N/A	#N/A	#N/A	#N/A	#N/A	#N/A	#N/A	#N/A	#N/A	#N/A	#N/A	#N/A	#N/A	1.43434	#N/A	#N/A	#N/A	#N/A	#N/A	#N/A	#N/A	1	ENSG00000090565	RAB11FIP3	protein_coding	RAB11 family interacting protein 3 [Source:HGNC Symbol;Acc:HGNC:17224]
DALRD3	#N/A	#N/A	#N/A	#N/A	#N/A	#N/A	#N/A	#N/A	#N/A	#N/A	#N/A	#N/A	#N/A	#N/A	#N/A	#N/A	#N/A	#N/A	#N/A	0.202585	#N/A	#N/A	#N/A	#N/A	#N/A	#N/A	#N/A	1	ENSG00000178149	DALRD3	protein_coding	DALR anticodon binding domain containing 3 [Source:HGNC Symbol;Acc:HGNC:25536]
FAM219B	#N/A	#N/A	#N/A	#N/A	#N/A	#N/A	#N/A	#N/A	#N/A	#N/A	#N/A	#N/A	#N/A	#N/A	#N/A	#N/A	#N/A	#N/A	#N/A	0.236527	#N/A	#N/A	#N/A	#N/A	#N/A	#N/A	#N/A	1	ENSG00000178761	FAM219B	protein_coding	family with sequence similarity 219 member B [Source:HGNC Symbol;Acc:HGNC:24695]
PSME2#100911	#N/A	#N/A	#N/A	#N/A	#N/A	#N/A	#N/A	#N/A	#N/A	#N/A	#N/A	#N/A	#N/A	#N/A	#N/A	#N/A	#N/A	#N/A	#N/A	0.956747	#N/A	#N/A	#N/A	#N/A	#N/A	#N/A	#N/A	1	ENSG00000100911	PSME2	protein_coding	proteasome activator subunit 2 [Source:HGNC Symbol;Acc:HGNC:9569]
DDHD2	#N/A	#N/A	#N/A	#N/A	#N/A	#N/A	#N/A	#N/A	#N/A	#N/A	#N/A	#N/A	#N/A	#N/A	#N/A	#N/A	#N/A	#N/A	#N/A	0.229765	#N/A	#N/A	#N/A	#N/A	#N/A	#N/A	#N/A	1	ENSG00000085788	DDHD2	protein_coding	DDHD domain containing 2 [Source:HGNC Symbol;Acc:HGNC:29106]
LIX1L	#N/A	#N/A	#N/A	#N/A	#N/A	#N/A	#N/A	#N/A	#N/A	#N/A	#N/A	#N/A	#N/A	#N/A	#N/A	#N/A	#N/A	#N/A	#N/A	0.221438	#N/A	#N/A	#N/A	#N/A	#N/A	#N/A	#N/A	1	ENSG00000271601	LIX1L	protein_coding	limb and CNS expressed 1 like [Source:HGNC Symbol;Acc:HGNC:28715]
VPS33B	#N/A	#N/A	#N/A	#N/A	#N/A	#N/A	#N/A	#N/A	#N/A	#N/A	#N/A	#N/A	#N/A	#N/A	#N/A	#N/A	#N/A	#N/A	#N/A	0.197495	#N/A	#N/A	#N/A	#N/A	#N/A	#N/A	#N/A	1	ENSG00000184056	VPS33B	protein_coding	VPS33B late endosome and lysosome associated [Source:HGNC Symbol;Acc:HGNC:12712]
ZNF432	#N/A	#N/A	#N/A	#N/A	#N/A	#N/A	#N/A	#N/A	#N/A	#N/A	#N/A	#N/A	#N/A	#N/A	#N/A	#N/A	#N/A	#N/A	#N/A	0.467439	#N/A	#N/A	#N/A	#N/A	#N/A	#N/A	#N/A	1	ENSG00000256087	ZNF432	protein_coding	zinc finger protein 432 [Source:HGNC Symbol;Acc:HGNC:20810]
USP12-AS1	#N/A	#N/A	#N/A	#N/A	#N/A	#N/A	#N/A	#N/A	#N/A	#N/A	#N/A	#N/A	#N/A	#N/A	#N/A	#N/A	#N/A	#N/A	#N/A	0.15421	#N/A	#N/A	#N/A	#N/A	#N/A	#N/A	#N/A	1	ENSG00000232162	USP12-AS1	lncRNA	USP12 antisense RNA 1 [Source:HGNC Symbol;Acc:HGNC:39961]
MYBBP1A	#N/A	#N/A	#N/A	#N/A	#N/A	#N/A	#N/A	#N/A	#N/A	#N/A	#N/A	#N/A	#N/A	#N/A	#N/A	#N/A	#N/A	#N/A	#N/A	0.153111	#N/A	#N/A	#N/A	#N/A	#N/A	#N/A	#N/A	1	ENSG00000132382	MYBBP1A	protein_coding	MYB binding protein 1a [Source:HGNC Symbol;Acc:HGNC:7546]
STRAP	#N/A	#N/A	#N/A	#N/A	#N/A	#N/A	#N/A	#N/A	#N/A	#N/A	#N/A	#N/A	#N/A	#N/A	#N/A	#N/A	#N/A	#N/A	#N/A	1.52725	#N/A	#N/A	#N/A	#N/A	#N/A	#N/A	#N/A	1	ENSG00000023734	STRAP	protein_coding	serine/threonine kinase receptor associated protein [Source:HGNC Symbol;Acc:HGNC:30796]
OOEP	#N/A	#N/A	#N/A	#N/A	#N/A	#N/A	#N/A	#N/A	#N/A	#N/A	#N/A	#N/A	#N/A	#N/A	#N/A	#N/A	#N/A	#N/A	#N/A	0.142506	#N/A	#N/A	#N/A	#N/A	#N/A	#N/A	#N/A	1	ENSG00000203907	OOEP	protein_coding	oocyte expressed protein [Source:HGNC Symbol;Acc:HGNC:21382]
SLC16A1#155380	#N/A	#N/A	#N/A	#N/A	#N/A	#N/A	#N/A	#N/A	#N/A	#N/A	#N/A	#N/A	#N/A	#N/A	#N/A	#N/A	#N/A	#N/A	#N/A	0.16133	#N/A	#N/A	#N/A	#N/A	#N/A	#N/A	#N/A	1	ENSG00000155380	SLC16A1	protein_coding	solute carrier family 16 member 1 [Source:HGNC Symbol;Acc:HGNC:10922]
C1orf56	#N/A	#N/A	#N/A	#N/A	#N/A	#N/A	#N/A	#N/A	#N/A	#N/A	#N/A	#N/A	#N/A	#N/A	#N/A	#N/A	#N/A	#N/A	#N/A	1.64346	#N/A	#N/A	#N/A	#N/A	#N/A	#N/A	#N/A	1	ENSG00000143443	C1orf56	protein_coding	chromosome 1 open reading frame 56 [Source:HGNC Symbol;Acc:HGNC:26045]
STYX	#N/A	#N/A	#N/A	#N/A	#N/A	#N/A	#N/A	#N/A	#N/A	#N/A	#N/A	#N/A	#N/A	#N/A	#N/A	#N/A	#N/A	#N/A	#N/A	0.740692	#N/A	#N/A	#N/A	#N/A	#N/A	#N/A	#N/A	1	ENSG00000198252	STYX	protein_coding	serine/threonine/tyrosine interacting protein [Source:HGNC Symbol;Acc:HGNC:11447]
P4HTM	#N/A	#N/A	#N/A	#N/A	#N/A	#N/A	#N/A	#N/A	#N/A	#N/A	#N/A	#N/A	#N/A	#N/A	#N/A	#N/A	#N/A	#N/A	#N/A	0.196689	#N/A	#N/A	#N/A	#N/A	#N/A	#N/A	#N/A	1	ENSG00000178467	P4HTM	protein_coding	prolyl 4-hydroxylase, transmembrane [Source:HGNC Symbol;Acc:HGNC:28858]
SYTL1	#N/A	#N/A	#N/A	#N/A	#N/A	#N/A	#N/A	#N/A	#N/A	#N/A	#N/A	#N/A	#N/A	#N/A	#N/A	#N/A	#N/A	#N/A	#N/A	0.393645	#N/A	#N/A	#N/A	#N/A	#N/A	#N/A	#N/A	1	ENSG00000142765	SYTL1	protein_coding	synaptotagmin like 1 [Source:HGNC Symbol;Acc:HGNC:15584]
FXN	#N/A	#N/A	#N/A	#N/A	#N/A	#N/A	#N/A	#N/A	#N/A	#N/A	#N/A	#N/A	#N/A	#N/A	#N/A	#N/A	#N/A	#N/A	#N/A	0.33259	#N/A	#N/A	#N/A	#N/A	#N/A	#N/A	#N/A	1	ENSG00000165060	FXN	protein_coding	frataxin [Source:HGNC Symbol;Acc:HGNC:3951]
ANKS3	#N/A	#N/A	#N/A	#N/A	#N/A	#N/A	#N/A	#N/A	#N/A	#N/A	#N/A	#N/A	#N/A	#N/A	#N/A	#N/A	#N/A	#N/A	#N/A	0.429852	#N/A	#N/A	#N/A	#N/A	#N/A	#N/A	#N/A	1	ENSG00000168096	ANKS3	protein_coding	ankyrin repeat and sterile alpha motif domain containing 3 [Source:HGNC Symbol;Acc:HGNC:29422]
NECAP2	#N/A	#N/A	#N/A	#N/A	#N/A	#N/A	#N/A	#N/A	#N/A	#N/A	#N/A	#N/A	#N/A	#N/A	#N/A	#N/A	#N/A	#N/A	#N/A	1.39339	#N/A	#N/A	#N/A	#N/A	#N/A	#N/A	#N/A	1	ENSG00000157191	NECAP2	protein_coding	NECAP endocytosis associated 2 [Source:HGNC Symbol;Acc:HGNC:25528]
C1orf112	#N/A	#N/A	#N/A	#N/A	#N/A	#N/A	#N/A	#N/A	#N/A	#N/A	#N/A	#N/A	#N/A	#N/A	#N/A	#N/A	#N/A	#N/A	#N/A	0.307547	#N/A	#N/A	#N/A	#N/A	#N/A	#N/A	#N/A	1	ENSG00000000460	C1orf112	protein_coding	chromosome 1 open reading frame 112 [Source:HGNC Symbol;Acc:HGNC:25565]
TCF3	#N/A	#N/A	#N/A	#N/A	#N/A	#N/A	#N/A	#N/A	#N/A	#N/A	#N/A	#N/A	#N/A	#N/A	#N/A	#N/A	#N/A	#N/A	#N/A	0.124056	#N/A	#N/A	#N/A	#N/A	#N/A	#N/A	#N/A	1	ENSG00000071564	TCF3	protein_coding	transcription factor 3 [Source:HGNC Symbol;Acc:HGNC:11633]
JPT1	#N/A	#N/A	#N/A	#N/A	#N/A	#N/A	#N/A	#N/A	#N/A	#N/A	#N/A	#N/A	#N/A	#N/A	#N/A	#N/A	#N/A	#N/A	#N/A	0.552735	#N/A	#N/A	#N/A	#N/A	#N/A	#N/A	#N/A	1	ENSG00000189159	JPT1	protein_coding	Jupiter microtubule associated homolog 1 [Source:HGNC Symbol;Acc:HGNC:14569]
ZSCAN25	#N/A	#N/A	#N/A	#N/A	#N/A	#N/A	#N/A	#N/A	#N/A	#N/A	#N/A	#N/A	#N/A	#N/A	#N/A	#N/A	#N/A	#N/A	#N/A	0.194413	#N/A	#N/A	#N/A	#N/A	#N/A	#N/A	#N/A	1	ENSG00000197037	ZSCAN25	protein_coding	zinc finger and SCAN domain containing 25 [Source:HGNC Symbol;Acc:HGNC:21961]
RNASEH1	#N/A	#N/A	#N/A	#N/A	#N/A	#N/A	#N/A	#N/A	#N/A	#N/A	#N/A	#N/A	#N/A	#N/A	#N/A	#N/A	#N/A	#N/A	#N/A	0.710048	#N/A	#N/A	#N/A	#N/A	#N/A	#N/A	#N/A	1	ENSG00000171865	RNASEH1	protein_coding	ribonuclease H1 [Source:HGNC Symbol;Acc:HGNC:18466]
LYAR	#N/A	#N/A	#N/A	#N/A	#N/A	#N/A	#N/A	#N/A	#N/A	#N/A	#N/A	#N/A	#N/A	#N/A	#N/A	#N/A	#N/A	#N/A	#N/A	0.160028	#N/A	#N/A	#N/A	#N/A	#N/A	#N/A	#N/A	1	ENSG00000145220	LYAR	protein_coding	Ly1 antibody reactive [Source:HGNC Symbol;Acc:HGNC:26021]
MYH10	#N/A	#N/A	#N/A	#N/A	#N/A	#N/A	#N/A	#N/A	#N/A	#N/A	#N/A	#N/A	#N/A	#N/A	#N/A	#N/A	#N/A	#N/A	#N/A	0.254406	#N/A	#N/A	#N/A	#N/A	#N/A	#N/A	#N/A	1	ENSG00000133026	MYH10	protein_coding	myosin heavy chain 10 [Source:HGNC Symbol;Acc:HGNC:7568]
ODF2L	#N/A	#N/A	#N/A	#N/A	#N/A	#N/A	#N/A	#N/A	#N/A	#N/A	#N/A	#N/A	#N/A	#N/A	#N/A	#N/A	#N/A	#N/A	#N/A	0.312115	#N/A	#N/A	#N/A	#N/A	#N/A	#N/A	#N/A	1	ENSG00000122417	ODF2L	protein_coding	outer dense fiber of sperm tails 2 like [Source:HGNC Symbol;Acc:HGNC:29225]
PIGF	#N/A	#N/A	#N/A	#N/A	#N/A	#N/A	#N/A	#N/A	#N/A	#N/A	#N/A	#N/A	#N/A	#N/A	#N/A	#N/A	#N/A	#N/A	#N/A	0.790789	#N/A	#N/A	#N/A	#N/A	#N/A	#N/A	#N/A	1	ENSG00000151665	PIGF	protein_coding	phosphatidylinositol glycan anchor biosynthesis class F [Source:HGNC Symbol;Acc:HGNC:8962]
THAP9-AS1	#N/A	#N/A	#N/A	#N/A	#N/A	#N/A	#N/A	#N/A	#N/A	#N/A	#N/A	#N/A	#N/A	#N/A	#N/A	#N/A	#N/A	#N/A	#N/A	1.15767	#N/A	#N/A	#N/A	#N/A	#N/A	#N/A	#N/A	1	ENSG00000251022	THAP9-AS1	lncRNA	THAP9 antisense RNA 1 [Source:HGNC Symbol;Acc:HGNC:44172]
NBPF20	#N/A	#N/A	#N/A	#N/A	#N/A	#N/A	#N/A	#N/A	#N/A	#N/A	#N/A	#N/A	#N/A	#N/A	#N/A	#N/A	#N/A	#N/A	#N/A	0.202168	#N/A	#N/A	#N/A	#N/A	#N/A	#N/A	#N/A	1	ENSG00000162825	NBPF20	protein_coding	NBPF member 20 [Source:HGNC Symbol;Acc:HGNC:32000]
ANAPC2	#N/A	#N/A	#N/A	#N/A	#N/A	#N/A	#N/A	#N/A	#N/A	#N/A	#N/A	#N/A	#N/A	#N/A	#N/A	#N/A	#N/A	#N/A	#N/A	0.181225	#N/A	#N/A	#N/A	#N/A	#N/A	#N/A	#N/A	1	ENSG00000176248	ANAPC2	protein_coding	anaphase promoting complex subunit 2 [Source:HGNC Symbol;Acc:HGNC:19989]
PDIK1L	#N/A	#N/A	#N/A	#N/A	#N/A	#N/A	#N/A	#N/A	#N/A	#N/A	#N/A	#N/A	#N/A	#N/A	#N/A	#N/A	#N/A	#N/A	#N/A	0.185606	#N/A	#N/A	#N/A	#N/A	#N/A	#N/A	#N/A	1	ENSG00000175087	PDIK1L	protein_coding	PDLIM1 interacting kinase 1 like [Source:HGNC Symbol;Acc:HGNC:18981]
SMAGP	#N/A	#N/A	#N/A	#N/A	#N/A	#N/A	#N/A	#N/A	#N/A	#N/A	#N/A	#N/A	#N/A	#N/A	#N/A	#N/A	#N/A	#N/A	#N/A	0.242734	#N/A	#N/A	#N/A	#N/A	#N/A	#N/A	#N/A	1	ENSG00000170545	SMAGP	protein_coding	small cell adhesion glycoprotein [Source:HGNC Symbol;Acc:HGNC:26918]
RPAP3-DT	#N/A	#N/A	#N/A	#N/A	#N/A	#N/A	#N/A	#N/A	#N/A	#N/A	#N/A	#N/A	#N/A	#N/A	#N/A	#N/A	#N/A	#N/A	#N/A	0.139401	#N/A	#N/A	#N/A	#N/A	#N/A	#N/A	#N/A	1	ENSG00000257433	RPAP3-DT	lncRNA	RPAP3 divergent transcript [Source:HGNC Symbol;Acc:HGNC:55477]
PGP	#N/A	#N/A	#N/A	#N/A	#N/A	#N/A	#N/A	#N/A	#N/A	#N/A	#N/A	#N/A	#N/A	#N/A	#N/A	#N/A	#N/A	#N/A	#N/A	1.00945	#N/A	#N/A	#N/A	#N/A	#N/A	#N/A	#N/A	1	ENSG00000184207	PGP	protein_coding	phosphoglycolate phosphatase [Source:HGNC Symbol;Acc:HGNC:8909]
PPIA	#N/A	#N/A	#N/A	#N/A	#N/A	#N/A	#N/A	#N/A	#N/A	#N/A	#N/A	#N/A	#N/A	#N/A	#N/A	#N/A	#N/A	#N/A	#N/A	1.05171	#N/A	#N/A	#N/A	#N/A	#N/A	#N/A	#N/A	1	ENSG00000196262	PPIA	protein_coding	peptidylprolyl isomerase A [Source:HGNC Symbol;Acc:HGNC:9253]
CLK2#176444	#N/A	#N/A	#N/A	#N/A	#N/A	#N/A	#N/A	#N/A	#N/A	#N/A	#N/A	#N/A	#N/A	#N/A	#N/A	#N/A	#N/A	#N/A	#N/A	0.449083	#N/A	#N/A	#N/A	#N/A	#N/A	#N/A	#N/A	1	ENSG00000176444	CLK2	protein_coding	CDC like kinase 2 [Source:HGNC Symbol;Acc:HGNC:2069]
HCCS-DT	#N/A	#N/A	#N/A	#N/A	#N/A	#N/A	#N/A	#N/A	#N/A	#N/A	#N/A	#N/A	#N/A	#N/A	#N/A	#N/A	#N/A	#N/A	#N/A	0.126558	#N/A	#N/A	#N/A	#N/A	#N/A	#N/A	#N/A	1	ENSG00000234129	HCCS-DT	lncRNA	HCCS divergent transcript [Source:HGNC Symbol;Acc:HGNC:55698]
ZNF350-AS1	#N/A	#N/A	#N/A	#N/A	#N/A	#N/A	#N/A	#N/A	#N/A	#N/A	#N/A	#N/A	#N/A	#N/A	#N/A	#N/A	#N/A	#N/A	#N/A	0.202844	#N/A	#N/A	#N/A	#N/A	#N/A	#N/A	#N/A	1	ENSG00000269235	ZNF350-AS1	lncRNA	ZNF350 antisense RNA 1 [Source:HGNC Symbol;Acc:HGNC:48598]
CCDC117	#N/A	#N/A	#N/A	#N/A	#N/A	#N/A	#N/A	#N/A	#N/A	#N/A	#N/A	#N/A	#N/A	#N/A	#N/A	#N/A	#N/A	#N/A	#N/A	0.224482	#N/A	#N/A	#N/A	#N/A	#N/A	#N/A	#N/A	1	ENSG00000159873	CCDC117	protein_coding	coiled-coil domain containing 117 [Source:HGNC Symbol;Acc:HGNC:26599]
AFG1L	#N/A	#N/A	#N/A	#N/A	#N/A	#N/A	#N/A	#N/A	#N/A	#N/A	#N/A	#N/A	#N/A	#N/A	#N/A	#N/A	#N/A	#N/A	#N/A	0.55393	#N/A	#N/A	#N/A	#N/A	#N/A	#N/A	#N/A	1	ENSG00000135537	AFG1L	protein_coding	AFG1 like ATPase [Source:HGNC Symbol;Acc:HGNC:16411]
ZNF268	#N/A	#N/A	#N/A	#N/A	#N/A	#N/A	#N/A	#N/A	#N/A	#N/A	#N/A	#N/A	#N/A	#N/A	#N/A	#N/A	#N/A	#N/A	#N/A	0.160179	#N/A	#N/A	#N/A	#N/A	#N/A	#N/A	#N/A	1	ENSG00000090612	ZNF268	protein_coding	zinc finger protein 268 [Source:HGNC Symbol;Acc:HGNC:13061]
DBF4B	#N/A	#N/A	#N/A	#N/A	#N/A	#N/A	#N/A	#N/A	#N/A	#N/A	#N/A	#N/A	#N/A	#N/A	#N/A	#N/A	#N/A	#N/A	#N/A	0.261199	#N/A	#N/A	#N/A	#N/A	#N/A	#N/A	#N/A	1	ENSG00000161692	DBF4B	protein_coding	DBF4 zinc finger B [Source:HGNC Symbol;Acc:HGNC:17883]
C19orf12	#N/A	#N/A	#N/A	#N/A	#N/A	#N/A	#N/A	#N/A	#N/A	#N/A	#N/A	#N/A	#N/A	#N/A	#N/A	#N/A	#N/A	#N/A	#N/A	0.280386	#N/A	#N/A	#N/A	#N/A	#N/A	#N/A	#N/A	1	ENSG00000131943	C19orf12	protein_coding	chromosome 19 open reading frame 12 [Source:HGNC Symbol;Acc:HGNC:25443]
ZNF562	#N/A	#N/A	#N/A	#N/A	#N/A	#N/A	#N/A	#N/A	#N/A	#N/A	#N/A	#N/A	#N/A	#N/A	#N/A	#N/A	#N/A	#N/A	#N/A	2.00135	#N/A	#N/A	#N/A	#N/A	#N/A	#N/A	#N/A	1	ENSG00000171466	ZNF562	protein_coding	zinc finger protein 562 [Source:HGNC Symbol;Acc:HGNC:25950]
CYP2R1	#N/A	#N/A	#N/A	#N/A	#N/A	#N/A	#N/A	#N/A	#N/A	#N/A	#N/A	#N/A	#N/A	#N/A	#N/A	#N/A	#N/A	#N/A	#N/A	0.19578	#N/A	#N/A	#N/A	#N/A	#N/A	#N/A	#N/A	1	ENSG00000186104	CYP2R1	protein_coding	cytochrome P450 family 2 subfamily R member 1 [Source:HGNC Symbol;Acc:HGNC:20580]
COL10A1	#N/A	#N/A	#N/A	#N/A	#N/A	#N/A	#N/A	#N/A	#N/A	#N/A	#N/A	#N/A	#N/A	#N/A	#N/A	#N/A	#N/A	#N/A	#N/A	0.182877	#N/A	#N/A	#N/A	#N/A	#N/A	#N/A	#N/A	1	ENSG00000123500	COL10A1	protein_coding	collagen type X alpha 1 chain [Source:HGNC Symbol;Acc:HGNC:2185]
MRNIP#161010	#N/A	#N/A	#N/A	#N/A	#N/A	#N/A	#N/A	#N/A	#N/A	#N/A	#N/A	#N/A	#N/A	#N/A	#N/A	#N/A	#N/A	#N/A	#N/A	0.240547	#N/A	#N/A	#N/A	#N/A	#N/A	#N/A	#N/A	1	ENSG00000161010	MRNIP	protein_coding	MRN complex interacting protein [Source:HGNC Symbol;Acc:HGNC:30817]
#262265	#N/A	#N/A	#N/A	#N/A	#N/A	#N/A	#N/A	#N/A	#N/A	#N/A	#N/A	#N/A	#N/A	#N/A	#N/A	#N/A	#N/A	#N/A	#N/A	0.200236	#N/A	#N/A	#N/A	#N/A	#N/A	#N/A	#N/A	1	ENSG00000262265		lncRNA	novel transcript, sense intronic to CDC27
CARHSP1	#N/A	#N/A	#N/A	#N/A	#N/A	#N/A	#N/A	#N/A	#N/A	#N/A	#N/A	#N/A	#N/A	#N/A	#N/A	#N/A	#N/A	#N/A	#N/A	1.57374	#N/A	#N/A	#N/A	#N/A	#N/A	#N/A	#N/A	1	ENSG00000153048	CARHSP1	protein_coding	calcium regulated heat stable protein 1 [Source:HGNC Symbol;Acc:HGNC:17150]
MRPL15	#N/A	#N/A	#N/A	#N/A	#N/A	#N/A	#N/A	#N/A	#N/A	#N/A	#N/A	#N/A	#N/A	#N/A	#N/A	#N/A	#N/A	#N/A	#N/A	0.217436	#N/A	#N/A	#N/A	#N/A	#N/A	#N/A	#N/A	1	ENSG00000137547	MRPL15	protein_coding	mitochondrial ribosomal protein L15 [Source:HGNC Symbol;Acc:HGNC:14054]
LSAMP	#N/A	#N/A	#N/A	#N/A	#N/A	#N/A	#N/A	#N/A	#N/A	#N/A	#N/A	#N/A	#N/A	#N/A	#N/A	#N/A	#N/A	#N/A	#N/A	0.186194	#N/A	#N/A	#N/A	#N/A	#N/A	#N/A	#N/A	1	ENSG00000185565	LSAMP	protein_coding	limbic system associated membrane protein [Source:HGNC Symbol;Acc:HGNC:6705]
NPAT	#N/A	#N/A	#N/A	#N/A	#N/A	#N/A	#N/A	#N/A	#N/A	#N/A	#N/A	#N/A	#N/A	#N/A	#N/A	#N/A	#N/A	#N/A	#N/A	1.55876	#N/A	#N/A	#N/A	#N/A	#N/A	#N/A	#N/A	1	ENSG00000149308	NPAT	protein_coding	nuclear protein, coactivator of histone transcription [Source:HGNC Symbol;Acc:HGNC:7896]
NDUFAF8	#N/A	#N/A	#N/A	#N/A	#N/A	#N/A	#N/A	#N/A	#N/A	#N/A	#N/A	#N/A	#N/A	#N/A	#N/A	#N/A	#N/A	#N/A	#N/A	0.148887	#N/A	#N/A	#N/A	#N/A	#N/A	#N/A	#N/A	1	ENSG00000224877	NDUFAF8	protein_coding	NADH:ubiquinone oxidoreductase complex assembly factor 8 [Source:HGNC Symbol;Acc:HGNC:33551]
C1orf35	#N/A	#N/A	#N/A	#N/A	#N/A	#N/A	#N/A	#N/A	#N/A	#N/A	#N/A	#N/A	#N/A	#N/A	#N/A	#N/A	#N/A	#N/A	#N/A	0.67252	#N/A	#N/A	#N/A	#N/A	#N/A	#N/A	#N/A	1	ENSG00000143793	C1orf35	protein_coding	chromosome 1 open reading frame 35 [Source:HGNC Symbol;Acc:HGNC:19032]
TARS3	#N/A	#N/A	#N/A	#N/A	#N/A	#N/A	#N/A	#N/A	#N/A	#N/A	#N/A	#N/A	#N/A	#N/A	#N/A	#N/A	#N/A	#N/A	#N/A	1.36052	#N/A	#N/A	#N/A	#N/A	#N/A	#N/A	#N/A	1	ENSG00000185418	TARS3	protein_coding	threonyl-tRNA synthetase 3 [Source:HGNC Symbol;Acc:HGNC:24728]
#288033	#N/A	#N/A	#N/A	#N/A	#N/A	#N/A	#N/A	#N/A	#N/A	#N/A	#N/A	#N/A	#N/A	#N/A	#N/A	#N/A	#N/A	#N/A	#N/A	0.147603	#N/A	#N/A	#N/A	#N/A	#N/A	#N/A	#N/A	1	ENSG00000288033		lncRNA	novel transcript
ACACB	#N/A	#N/A	#N/A	#N/A	#N/A	#N/A	#N/A	#N/A	#N/A	#N/A	#N/A	#N/A	#N/A	#N/A	#N/A	#N/A	#N/A	#N/A	#N/A	0.148648	#N/A	#N/A	#N/A	#N/A	#N/A	#N/A	#N/A	1	ENSG00000076555	ACACB	protein_coding	acetyl-CoA carboxylase beta [Source:HGNC Symbol;Acc:HGNC:85]
BBS1	#N/A	#N/A	#N/A	#N/A	#N/A	#N/A	#N/A	#N/A	#N/A	#N/A	#N/A	#N/A	#N/A	#N/A	#N/A	#N/A	#N/A	#N/A	#N/A	0.255471	#N/A	#N/A	#N/A	#N/A	#N/A	#N/A	#N/A	1	ENSG00000174483	BBS1	protein_coding	Bardet-Biedl syndrome 1 [Source:HGNC Symbol;Acc:HGNC:966]
TIA1	#N/A	#N/A	#N/A	#N/A	#N/A	#N/A	#N/A	#N/A	#N/A	#N/A	#N/A	#N/A	#N/A	#N/A	#N/A	#N/A	#N/A	#N/A	#N/A	1.43874	#N/A	#N/A	#N/A	#N/A	#N/A	#N/A	#N/A	1	ENSG00000116001	TIA1	protein_coding	TIA1 cytotoxic granule associated RNA binding protein [Source:HGNC Symbol;Acc:HGNC:11802]
SMC1B	#N/A	#N/A	#N/A	#N/A	#N/A	#N/A	#N/A	#N/A	#N/A	#N/A	#N/A	#N/A	#N/A	#N/A	#N/A	#N/A	#N/A	#N/A	#N/A	0.154157	#N/A	#N/A	#N/A	#N/A	#N/A	#N/A	#N/A	1	ENSG00000077935	SMC1B	protein_coding	structural maintenance of chromosomes 1B [Source:HGNC Symbol;Acc:HGNC:11112]
CRNKL1	#N/A	#N/A	#N/A	#N/A	#N/A	#N/A	#N/A	#N/A	#N/A	#N/A	#N/A	#N/A	#N/A	#N/A	#N/A	#N/A	#N/A	#N/A	#N/A	1.33853	#N/A	#N/A	#N/A	#N/A	#N/A	#N/A	#N/A	1	ENSG00000101343	CRNKL1	protein_coding	crooked neck pre-mRNA splicing factor 1 [Source:HGNC Symbol;Acc:HGNC:15762]
CENPN	#N/A	#N/A	#N/A	#N/A	#N/A	#N/A	#N/A	#N/A	#N/A	#N/A	#N/A	#N/A	#N/A	#N/A	#N/A	#N/A	#N/A	#N/A	#N/A	0.0522074	#N/A	#N/A	#N/A	#N/A	#N/A	#N/A	#N/A	1	ENSG00000166451	CENPN	protein_coding	centromere protein N [Source:HGNC Symbol;Acc:HGNC:30873]
NOC2L	#N/A	#N/A	#N/A	#N/A	#N/A	#N/A	#N/A	#N/A	#N/A	#N/A	#N/A	#N/A	#N/A	#N/A	#N/A	#N/A	#N/A	#N/A	#N/A	0.375136	#N/A	#N/A	#N/A	#N/A	#N/A	#N/A	#N/A	1	ENSG00000188976	NOC2L	protein_coding	NOC2 like nucleolar associated transcriptional repressor [Source:HGNC Symbol;Acc:HGNC:24517]
CTRL	#N/A	#N/A	#N/A	#N/A	#N/A	#N/A	#N/A	#N/A	#N/A	#N/A	#N/A	#N/A	#N/A	#N/A	#N/A	#N/A	#N/A	#N/A	#N/A	0.0451248	#N/A	#N/A	#N/A	#N/A	#N/A	#N/A	#N/A	1	ENSG00000141086	CTRL	protein_coding	chymotrypsin like [Source:HGNC Symbol;Acc:HGNC:2524]
NOMO1#103512	#N/A	#N/A	#N/A	#N/A	#N/A	#N/A	#N/A	#N/A	#N/A	#N/A	#N/A	#N/A	#N/A	#N/A	#N/A	#N/A	#N/A	#N/A	#N/A	1.1568	#N/A	#N/A	#N/A	#N/A	#N/A	#N/A	#N/A	1	ENSG00000103512	NOMO1	protein_coding	NODAL modulator 1 [Source:HGNC Symbol;Acc:HGNC:30060]
ULK3	#N/A	#N/A	#N/A	#N/A	#N/A	#N/A	#N/A	#N/A	#N/A	#N/A	#N/A	#N/A	#N/A	#N/A	#N/A	#N/A	#N/A	#N/A	#N/A	0.203774	#N/A	#N/A	#N/A	#N/A	#N/A	#N/A	#N/A	1	ENSG00000140474	ULK3	protein_coding	unc-51 like kinase 3 [Source:HGNC Symbol;Acc:HGNC:19703]
CAB39L	#N/A	#N/A	#N/A	#N/A	#N/A	#N/A	#N/A	#N/A	#N/A	#N/A	#N/A	#N/A	#N/A	#N/A	#N/A	#N/A	#N/A	#N/A	#N/A	0.159689	#N/A	#N/A	#N/A	#N/A	#N/A	#N/A	#N/A	1	ENSG00000102547	CAB39L	protein_coding	calcium binding protein 39 like [Source:HGNC Symbol;Acc:HGNC:20290]
ACSS1	#N/A	#N/A	#N/A	#N/A	#N/A	#N/A	#N/A	#N/A	#N/A	#N/A	#N/A	#N/A	#N/A	#N/A	#N/A	#N/A	#N/A	#N/A	#N/A	0.926176	#N/A	#N/A	#N/A	#N/A	#N/A	#N/A	#N/A	1	ENSG00000154930	ACSS1	protein_coding	acyl-CoA synthetase short chain family member 1 [Source:HGNC Symbol;Acc:HGNC:16091]
TTI1	#N/A	#N/A	#N/A	#N/A	#N/A	#N/A	#N/A	#N/A	#N/A	#N/A	#N/A	#N/A	#N/A	#N/A	#N/A	#N/A	#N/A	#N/A	#N/A	1.532	#N/A	#N/A	#N/A	#N/A	#N/A	#N/A	#N/A	1	ENSG00000101407	TTI1	protein_coding	TELO2 interacting protein 1 [Source:HGNC Symbol;Acc:HGNC:29029]
KLF2-DT	#N/A	#N/A	#N/A	#N/A	#N/A	#N/A	#N/A	#N/A	#N/A	#N/A	#N/A	#N/A	#N/A	#N/A	#N/A	#N/A	#N/A	#N/A	#N/A	0.249266	#N/A	#N/A	#N/A	#N/A	#N/A	#N/A	#N/A	1	ENSG00000267275	KLF2-DT	lncRNA	KLF2 divergent transcript [Source:HGNC Symbol;Acc:HGNC:55304]
LSM3	#N/A	#N/A	#N/A	#N/A	#N/A	#N/A	#N/A	#N/A	#N/A	#N/A	#N/A	#N/A	#N/A	#N/A	#N/A	#N/A	#N/A	#N/A	#N/A	0.144567	#N/A	#N/A	#N/A	#N/A	#N/A	#N/A	#N/A	1	ENSG00000170860	LSM3	protein_coding	LSM3 homolog, U6 small nuclear RNA and mRNA degradation associated [Source:HGNC Symbol;Acc:HGNC:17874]
PPP1R16B	#N/A	#N/A	#N/A	#N/A	#N/A	#N/A	#N/A	#N/A	#N/A	#N/A	#N/A	#N/A	#N/A	#N/A	#N/A	#N/A	#N/A	#N/A	#N/A	2.12321	#N/A	#N/A	#N/A	#N/A	#N/A	#N/A	#N/A	1	ENSG00000101445	PPP1R16B	protein_coding	protein phosphatase 1 regulatory subunit 16B [Source:HGNC Symbol;Acc:HGNC:15850]
#285679	#N/A	#N/A	#N/A	#N/A	#N/A	#N/A	#N/A	#N/A	#N/A	#N/A	#N/A	#N/A	#N/A	#N/A	#N/A	#N/A	#N/A	#N/A	#N/A	0.14201	#N/A	#N/A	#N/A	#N/A	#N/A	#N/A	#N/A	1	ENSG00000285679		lncRNA	novel transcript
CMTM1	#N/A	#N/A	#N/A	#N/A	#N/A	#N/A	#N/A	#N/A	#N/A	#N/A	#N/A	#N/A	#N/A	#N/A	#N/A	#N/A	#N/A	#N/A	#N/A	0.193681	#N/A	#N/A	#N/A	#N/A	#N/A	#N/A	#N/A	1	ENSG00000089505	CMTM1	protein_coding	CKLF like MARVEL transmembrane domain containing 1 [Source:HGNC Symbol;Acc:HGNC:19172]
RBM14	#N/A	#N/A	#N/A	#N/A	#N/A	#N/A	#N/A	#N/A	#N/A	#N/A	#N/A	#N/A	#N/A	#N/A	#N/A	#N/A	#N/A	#N/A	#N/A	1.00782	#N/A	#N/A	#N/A	#N/A	#N/A	#N/A	#N/A	1	ENSG00000239306	RBM14	protein_coding	RNA binding motif protein 14 [Source:HGNC Symbol;Acc:HGNC:14219]
MTX1	#N/A	#N/A	#N/A	#N/A	#N/A	#N/A	#N/A	#N/A	#N/A	#N/A	#N/A	#N/A	#N/A	#N/A	#N/A	#N/A	#N/A	#N/A	#N/A	0.256816	#N/A	#N/A	#N/A	#N/A	#N/A	#N/A	#N/A	1	ENSG00000173171	MTX1	protein_coding	metaxin 1 [Source:HGNC Symbol;Acc:HGNC:7504]
PPP1R37	#N/A	#N/A	#N/A	#N/A	#N/A	#N/A	#N/A	#N/A	#N/A	#N/A	#N/A	#N/A	#N/A	#N/A	#N/A	#N/A	#N/A	#N/A	#N/A	0.19329	#N/A	#N/A	#N/A	#N/A	#N/A	#N/A	#N/A	1	ENSG00000104866	PPP1R37	protein_coding	protein phosphatase 1 regulatory subunit 37 [Source:HGNC Symbol;Acc:HGNC:27607]
ZNF514	#N/A	#N/A	#N/A	#N/A	#N/A	#N/A	#N/A	#N/A	#N/A	#N/A	#N/A	#N/A	#N/A	#N/A	#N/A	#N/A	#N/A	#N/A	#N/A	0.230281	#N/A	#N/A	#N/A	#N/A	#N/A	#N/A	#N/A	1	ENSG00000144026	ZNF514	protein_coding	zinc finger protein 514 [Source:HGNC Symbol;Acc:HGNC:25894]
SPIN3	#N/A	#N/A	#N/A	#N/A	#N/A	#N/A	#N/A	#N/A	#N/A	#N/A	#N/A	#N/A	#N/A	#N/A	#N/A	#N/A	#N/A	#N/A	#N/A	0.189333	#N/A	#N/A	#N/A	#N/A	#N/A	#N/A	#N/A	1	ENSG00000204271	SPIN3	protein_coding	spindlin family member 3 [Source:HGNC Symbol;Acc:HGNC:27272]
DDN-AS1	#N/A	#N/A	#N/A	#N/A	#N/A	#N/A	#N/A	#N/A	#N/A	#N/A	#N/A	#N/A	#N/A	#N/A	#N/A	#N/A	#N/A	#N/A	#N/A	0.193139	#N/A	#N/A	#N/A	#N/A	#N/A	#N/A	#N/A	1	ENSG00000257913	DDN-AS1	lncRNA	DDN and PRKAG1 antisense RNA 1 [Source:HGNC Symbol;Acc:HGNC:53464]
COX18	#N/A	#N/A	#N/A	#N/A	#N/A	#N/A	#N/A	#N/A	#N/A	#N/A	#N/A	#N/A	#N/A	#N/A	#N/A	#N/A	#N/A	#N/A	#N/A	0.591496	#N/A	#N/A	#N/A	#N/A	#N/A	#N/A	#N/A	1	ENSG00000163626	COX18	protein_coding	cytochrome c oxidase assembly factor COX18 [Source:HGNC Symbol;Acc:HGNC:26801]
STIP1	#N/A	#N/A	#N/A	#N/A	#N/A	#N/A	#N/A	#N/A	#N/A	#N/A	#N/A	#N/A	#N/A	#N/A	#N/A	#N/A	#N/A	#N/A	#N/A	0.255696	#N/A	#N/A	#N/A	#N/A	#N/A	#N/A	#N/A	1	ENSG00000168439	STIP1	protein_coding	stress induced phosphoprotein 1 [Source:HGNC Symbol;Acc:HGNC:11387]
RAB30-DT	#N/A	#N/A	#N/A	#N/A	#N/A	#N/A	#N/A	#N/A	#N/A	#N/A	#N/A	#N/A	#N/A	#N/A	#N/A	#N/A	#N/A	#N/A	#N/A	0.415652	#N/A	#N/A	#N/A	#N/A	#N/A	#N/A	#N/A	1	ENSG00000246067	RAB30-DT	lncRNA	RAB30 divergent transcript [Source:HGNC Symbol;Acc:HGNC:48672]
MKRN1	#N/A	#N/A	#N/A	#N/A	#N/A	#N/A	#N/A	#N/A	#N/A	#N/A	#N/A	#N/A	#N/A	#N/A	#N/A	#N/A	#N/A	#N/A	#N/A	1.22156	#N/A	#N/A	#N/A	#N/A	#N/A	#N/A	#N/A	1	ENSG00000133606	MKRN1	protein_coding	makorin ring finger protein 1 [Source:HGNC Symbol;Acc:HGNC:7112]
#259536	#N/A	#N/A	#N/A	#N/A	#N/A	#N/A	#N/A	#N/A	#N/A	#N/A	#N/A	#N/A	#N/A	#N/A	#N/A	#N/A	#N/A	#N/A	#N/A	0.85643	#N/A	#N/A	#N/A	#N/A	#N/A	#N/A	#N/A	1	ENSG00000259536		lncRNA	novel transcript, antisense to C15orf57
THOC5	#N/A	#N/A	#N/A	#N/A	#N/A	#N/A	#N/A	#N/A	#N/A	#N/A	#N/A	#N/A	#N/A	#N/A	#N/A	#N/A	#N/A	#N/A	#N/A	0.21078	#N/A	#N/A	#N/A	#N/A	#N/A	#N/A	#N/A	1	ENSG00000100296	THOC5	protein_coding	THO complex 5 [Source:HGNC Symbol;Acc:HGNC:19074]
ZBTB24	#N/A	#N/A	#N/A	#N/A	#N/A	#N/A	#N/A	#N/A	#N/A	#N/A	#N/A	#N/A	#N/A	#N/A	#N/A	#N/A	#N/A	#N/A	#N/A	0.210589	#N/A	#N/A	#N/A	#N/A	#N/A	#N/A	#N/A	1	ENSG00000112365	ZBTB24	protein_coding	zinc finger and BTB domain containing 24 [Source:HGNC Symbol;Acc:HGNC:21143]
ZFHX3-AS1	#N/A	#N/A	#N/A	#N/A	#N/A	#N/A	#N/A	#N/A	#N/A	#N/A	#N/A	#N/A	#N/A	#N/A	#N/A	#N/A	#N/A	#N/A	#N/A	0.207302	#N/A	#N/A	#N/A	#N/A	#N/A	#N/A	#N/A	1	ENSG00000259768	ZFHX3-AS1	lncRNA	ZFHX3 antisense RNA 1 [Source:HGNC Symbol;Acc:HGNC:56033]
SNAI3-AS1	#N/A	#N/A	#N/A	#N/A	#N/A	#N/A	#N/A	#N/A	#N/A	#N/A	#N/A	#N/A	#N/A	#N/A	#N/A	#N/A	#N/A	#N/A	#N/A	0.422396	#N/A	#N/A	#N/A	#N/A	#N/A	#N/A	#N/A	1	ENSG00000260630	SNAI3-AS1	lncRNA	SNAI3 antisense RNA 1 [Source:HGNC Symbol;Acc:HGNC:28327]
GPATCH4	#N/A	#N/A	#N/A	#N/A	#N/A	#N/A	#N/A	#N/A	#N/A	#N/A	#N/A	#N/A	#N/A	#N/A	#N/A	#N/A	#N/A	#N/A	#N/A	0.134793	#N/A	#N/A	#N/A	#N/A	#N/A	#N/A	#N/A	1	ENSG00000160818	GPATCH4	protein_coding	G-patch domain containing 4 (gene/pseudogene) [Source:HGNC Symbol;Acc:HGNC:25982]
ARMCX5-GPRASP2	#N/A	#N/A	#N/A	#N/A	#N/A	#N/A	#N/A	#N/A	#N/A	#N/A	#N/A	#N/A	#N/A	#N/A	#N/A	#N/A	#N/A	#N/A	#N/A	0.10842	#N/A	#N/A	#N/A	#N/A	#N/A	#N/A	#N/A	1	ENSG00000271147	ARMCX5-GPRASP2	lncRNA	ARMCX5-GPRASP2 readthrough [Source:HGNC Symbol;Acc:HGNC:42000]
MTRES1	#N/A	#N/A	#N/A	#N/A	#N/A	#N/A	#N/A	#N/A	#N/A	#N/A	#N/A	#N/A	#N/A	#N/A	#N/A	#N/A	#N/A	#N/A	#N/A	0.466536	#N/A	#N/A	#N/A	#N/A	#N/A	#N/A	#N/A	1	ENSG00000130349	MTRES1	protein_coding	mitochondrial transcription rescue factor 1 [Source:HGNC Symbol;Acc:HGNC:17971]
NR3C2	#N/A	#N/A	#N/A	#N/A	#N/A	#N/A	#N/A	#N/A	#N/A	#N/A	#N/A	#N/A	#N/A	#N/A	#N/A	#N/A	#N/A	#N/A	#N/A	0.274516	#N/A	#N/A	#N/A	#N/A	#N/A	#N/A	#N/A	1	ENSG00000151623	NR3C2	protein_coding	nuclear receptor subfamily 3 group C member 2 [Source:HGNC Symbol;Acc:HGNC:7979]
SIVA1	#N/A	#N/A	#N/A	#N/A	#N/A	#N/A	#N/A	#N/A	#N/A	#N/A	#N/A	#N/A	#N/A	#N/A	#N/A	#N/A	#N/A	#N/A	#N/A	0.344212	#N/A	#N/A	#N/A	#N/A	#N/A	#N/A	#N/A	1	ENSG00000184990	SIVA1	protein_coding	SIVA1 apoptosis inducing factor [Source:HGNC Symbol;Acc:HGNC:17712]
B9D2	#N/A	#N/A	#N/A	#N/A	#N/A	#N/A	#N/A	#N/A	#N/A	#N/A	#N/A	#N/A	#N/A	#N/A	#N/A	#N/A	#N/A	#N/A	#N/A	0.2379	#N/A	#N/A	#N/A	#N/A	#N/A	#N/A	#N/A	1	ENSG00000123810	B9D2	protein_coding	B9 domain containing 2 [Source:HGNC Symbol;Acc:HGNC:28636]
ERG28	#N/A	#N/A	#N/A	#N/A	#N/A	#N/A	#N/A	#N/A	#N/A	#N/A	#N/A	#N/A	#N/A	#N/A	#N/A	#N/A	#N/A	#N/A	#N/A	0.151051	#N/A	#N/A	#N/A	#N/A	#N/A	#N/A	#N/A	1	ENSG00000133935	ERG28	protein_coding	ergosterol biosynthesis 28 homolog [Source:HGNC Symbol;Acc:HGNC:1187]
NKAPD1	#N/A	#N/A	#N/A	#N/A	#N/A	#N/A	#N/A	#N/A	#N/A	#N/A	#N/A	#N/A	#N/A	#N/A	#N/A	#N/A	#N/A	#N/A	#N/A	0.156937	#N/A	#N/A	#N/A	#N/A	#N/A	#N/A	#N/A	1	ENSG00000150776	NKAPD1	protein_coding	NKAP domain containing 1 [Source:HGNC Symbol;Acc:HGNC:25569]
SNHG32#204387	#N/A	#N/A	#N/A	#N/A	#N/A	#N/A	#N/A	#N/A	#N/A	#N/A	#N/A	#N/A	#N/A	#N/A	#N/A	#N/A	#N/A	#N/A	#N/A	0.156986	#N/A	#N/A	#N/A	#N/A	#N/A	#N/A	#N/A	1	ENSG00000204387	SNHG32	lncRNA	small nucleolar RNA host gene 32 [Source:HGNC Symbol;Acc:HGNC:19078]
C12orf40	#N/A	#N/A	#N/A	#N/A	#N/A	#N/A	#N/A	#N/A	#N/A	#N/A	#N/A	#N/A	#N/A	#N/A	#N/A	#N/A	#N/A	#N/A	#N/A	0.150487	#N/A	#N/A	#N/A	#N/A	#N/A	#N/A	#N/A	1	ENSG00000180116	C12orf40	protein_coding	chromosome 12 open reading frame 40 [Source:HGNC Symbol;Acc:HGNC:26846]
TRMT10C	#N/A	#N/A	#N/A	#N/A	#N/A	#N/A	#N/A	#N/A	#N/A	#N/A	#N/A	#N/A	#N/A	#N/A	#N/A	#N/A	#N/A	#N/A	#N/A	0.151626	#N/A	#N/A	#N/A	#N/A	#N/A	#N/A	#N/A	1	ENSG00000174173	TRMT10C	protein_coding	tRNA methyltransferase 10C, mitochondrial RNase P subunit [Source:HGNC Symbol;Acc:HGNC:26022]
CCDC32	#N/A	#N/A	#N/A	#N/A	#N/A	#N/A	#N/A	#N/A	#N/A	#N/A	#N/A	#N/A	#N/A	#N/A	#N/A	#N/A	#N/A	#N/A	#N/A	0.80794	#N/A	#N/A	#N/A	#N/A	#N/A	#N/A	#N/A	1	ENSG00000128891	CCDC32	protein_coding	coiled-coil domain containing 32 [Source:HGNC Symbol;Acc:HGNC:28295]
PPP2R5D	#N/A	#N/A	#N/A	#N/A	#N/A	#N/A	#N/A	#N/A	#N/A	#N/A	#N/A	#N/A	#N/A	#N/A	#N/A	#N/A	#N/A	#N/A	#N/A	0.651547	#N/A	#N/A	#N/A	#N/A	#N/A	#N/A	#N/A	1	ENSG00000112640	PPP2R5D	protein_coding	protein phosphatase 2 regulatory subunit B'delta [Source:HGNC Symbol;Acc:HGNC:9312]
GLI4	#N/A	#N/A	#N/A	#N/A	#N/A	#N/A	#N/A	#N/A	#N/A	#N/A	#N/A	#N/A	#N/A	#N/A	#N/A	#N/A	#N/A	#N/A	#N/A	0.364824	#N/A	#N/A	#N/A	#N/A	#N/A	#N/A	#N/A	1	ENSG00000250571	GLI4	protein_coding	GLI family zinc finger 4 [Source:HGNC Symbol;Acc:HGNC:4320]
#283103	#N/A	#N/A	#N/A	#N/A	#N/A	#N/A	#N/A	#N/A	#N/A	#N/A	#N/A	#N/A	#N/A	#N/A	#N/A	#N/A	#N/A	#N/A	#N/A	0.188101	#N/A	#N/A	#N/A	#N/A	#N/A	#N/A	#N/A	1	ENSG00000283103		lncRNA	novel transcript, antisense to ERVK3-1
SORD	#N/A	#N/A	#N/A	#N/A	#N/A	#N/A	#N/A	#N/A	#N/A	#N/A	#N/A	#N/A	#N/A	#N/A	#N/A	#N/A	#N/A	#N/A	#N/A	0.344738	#N/A	#N/A	#N/A	#N/A	#N/A	#N/A	#N/A	1	ENSG00000140263	SORD	protein_coding	sorbitol dehydrogenase [Source:HGNC Symbol;Acc:HGNC:11184]
BUB3	#N/A	#N/A	#N/A	#N/A	#N/A	#N/A	#N/A	#N/A	#N/A	#N/A	#N/A	#N/A	#N/A	#N/A	#N/A	#N/A	#N/A	#N/A	#N/A	0.34072	#N/A	#N/A	#N/A	#N/A	#N/A	#N/A	#N/A	1	ENSG00000154473	BUB3	protein_coding	BUB3 mitotic checkpoint protein [Source:HGNC Symbol;Acc:HGNC:1151]
CHMP2B	#N/A	#N/A	#N/A	#N/A	#N/A	#N/A	#N/A	#N/A	#N/A	#N/A	#N/A	#N/A	#N/A	#N/A	#N/A	#N/A	#N/A	#N/A	#N/A	1.25011	#N/A	#N/A	#N/A	#N/A	#N/A	#N/A	#N/A	1	ENSG00000083937	CHMP2B	protein_coding	charged multivesicular body protein 2B [Source:HGNC Symbol;Acc:HGNC:24537]
AMT	#N/A	#N/A	#N/A	#N/A	#N/A	#N/A	#N/A	#N/A	#N/A	#N/A	#N/A	#N/A	#N/A	#N/A	#N/A	#N/A	#N/A	#N/A	#N/A	0.153194	#N/A	#N/A	#N/A	#N/A	#N/A	#N/A	#N/A	1	ENSG00000145020	AMT	protein_coding	aminomethyltransferase [Source:HGNC Symbol;Acc:HGNC:473]
TTC12	#N/A	#N/A	#N/A	#N/A	#N/A	#N/A	#N/A	#N/A	#N/A	#N/A	#N/A	#N/A	#N/A	#N/A	#N/A	#N/A	#N/A	#N/A	#N/A	0.15292	#N/A	#N/A	#N/A	#N/A	#N/A	#N/A	#N/A	1	ENSG00000149292	TTC12	protein_coding	tetratricopeptide repeat domain 12 [Source:HGNC Symbol;Acc:HGNC:23700]
ATP5MC1	#N/A	#N/A	#N/A	#N/A	#N/A	#N/A	#N/A	#N/A	#N/A	#N/A	#N/A	#N/A	#N/A	#N/A	#N/A	#N/A	#N/A	#N/A	#N/A	0.15463	#N/A	#N/A	#N/A	#N/A	#N/A	#N/A	#N/A	1	ENSG00000159199	ATP5MC1	protein_coding	ATP synthase membrane subunit c locus 1 [Source:HGNC Symbol;Acc:HGNC:841]
CYFIP2	#N/A	#N/A	#N/A	#N/A	#N/A	#N/A	#N/A	#N/A	#N/A	#N/A	#N/A	#N/A	#N/A	#N/A	#N/A	#N/A	#N/A	#N/A	#N/A	1.20477	#N/A	#N/A	#N/A	#N/A	#N/A	#N/A	#N/A	1	ENSG00000055163	CYFIP2	protein_coding	cytoplasmic FMR1 interacting protein 2 [Source:HGNC Symbol;Acc:HGNC:13760]
NTHL1	#N/A	#N/A	#N/A	#N/A	#N/A	#N/A	#N/A	#N/A	#N/A	#N/A	#N/A	#N/A	#N/A	#N/A	#N/A	#N/A	#N/A	#N/A	#N/A	0.151902	#N/A	#N/A	#N/A	#N/A	#N/A	#N/A	#N/A	1	ENSG00000065057	NTHL1	protein_coding	nth like DNA glycosylase 1 [Source:HGNC Symbol;Acc:HGNC:8028]
#246851	#N/A	#N/A	#N/A	#N/A	#N/A	#N/A	#N/A	#N/A	#N/A	#N/A	#N/A	#N/A	#N/A	#N/A	#N/A	#N/A	#N/A	#N/A	#N/A	0.432777	#N/A	#N/A	#N/A	#N/A	#N/A	#N/A	#N/A	1	ENSG00000246851		lncRNA	novel transcript
TEX22	#N/A	#N/A	#N/A	#N/A	#N/A	#N/A	#N/A	#N/A	#N/A	#N/A	#N/A	#N/A	#N/A	#N/A	#N/A	#N/A	#N/A	#N/A	#N/A	0.190062	#N/A	#N/A	#N/A	#N/A	#N/A	#N/A	#N/A	1	ENSG00000226174	TEX22	protein_coding	testis expressed 22 [Source:HGNC Symbol;Acc:HGNC:40026]
C5orf22	#N/A	#N/A	#N/A	#N/A	#N/A	#N/A	#N/A	#N/A	#N/A	#N/A	#N/A	#N/A	#N/A	#N/A	#N/A	#N/A	#N/A	#N/A	#N/A	0.193731	#N/A	#N/A	#N/A	#N/A	#N/A	#N/A	#N/A	1	ENSG00000082213	C5orf22	protein_coding	chromosome 5 open reading frame 22 [Source:HGNC Symbol;Acc:HGNC:25639]
YKT6	#N/A	#N/A	#N/A	#N/A	#N/A	#N/A	#N/A	#N/A	#N/A	#N/A	#N/A	#N/A	#N/A	#N/A	#N/A	#N/A	#N/A	#N/A	#N/A	0.232462	#N/A	#N/A	#N/A	#N/A	#N/A	#N/A	#N/A	1	ENSG00000106636	YKT6	protein_coding	YKT6 v-SNARE homolog [Source:HGNC Symbol;Acc:HGNC:16959]
NOL7	#N/A	#N/A	#N/A	#N/A	#N/A	#N/A	#N/A	#N/A	#N/A	#N/A	#N/A	#N/A	#N/A	#N/A	#N/A	#N/A	#N/A	#N/A	#N/A	1.33978	#N/A	#N/A	#N/A	#N/A	#N/A	#N/A	#N/A	1	ENSG00000225921	NOL7	protein_coding	nucleolar protein 7 [Source:HGNC Symbol;Acc:HGNC:21040]
STXBP4	#N/A	#N/A	#N/A	#N/A	#N/A	#N/A	#N/A	#N/A	#N/A	#N/A	#N/A	#N/A	#N/A	#N/A	#N/A	#N/A	#N/A	#N/A	#N/A	0.161228	#N/A	#N/A	#N/A	#N/A	#N/A	#N/A	#N/A	1	ENSG00000166263	STXBP4	protein_coding	syntaxin binding protein 4 [Source:HGNC Symbol;Acc:HGNC:19694]
DHRS4#157326	#N/A	#N/A	#N/A	#N/A	#N/A	#N/A	#N/A	#N/A	#N/A	#N/A	#N/A	#N/A	#N/A	#N/A	#N/A	#N/A	#N/A	#N/A	#N/A	0.225644	#N/A	#N/A	#N/A	#N/A	#N/A	#N/A	#N/A	1	ENSG00000157326	DHRS4	protein_coding	dehydrogenase/reductase 4 [Source:HGNC Symbol;Acc:HGNC:16985]
TCEA1	#N/A	#N/A	#N/A	#N/A	#N/A	#N/A	#N/A	#N/A	#N/A	#N/A	#N/A	#N/A	#N/A	#N/A	#N/A	#N/A	#N/A	#N/A	#N/A	1.3422	#N/A	#N/A	#N/A	#N/A	#N/A	#N/A	#N/A	1	ENSG00000187735	TCEA1	protein_coding	transcription elongation factor A1 [Source:HGNC Symbol;Acc:HGNC:11612]
#235419	#N/A	#N/A	#N/A	#N/A	#N/A	#N/A	#N/A	#N/A	#N/A	#N/A	#N/A	#N/A	#N/A	#N/A	#N/A	#N/A	#N/A	#N/A	#N/A	0.836964	#N/A	#N/A	#N/A	#N/A	#N/A	#N/A	#N/A	1	ENSG00000235419		lncRNA	novel transcript, antisense to SP100
DENND2D	#N/A	#N/A	#N/A	#N/A	#N/A	#N/A	#N/A	#N/A	#N/A	#N/A	#N/A	#N/A	#N/A	#N/A	#N/A	#N/A	#N/A	#N/A	#N/A	0.450574	#N/A	#N/A	#N/A	#N/A	#N/A	#N/A	#N/A	1	ENSG00000162777	DENND2D	protein_coding	DENN domain containing 2D [Source:HGNC Symbol;Acc:HGNC:26192]
DESI1	#N/A	#N/A	#N/A	#N/A	#N/A	#N/A	#N/A	#N/A	#N/A	#N/A	#N/A	#N/A	#N/A	#N/A	#N/A	#N/A	#N/A	#N/A	#N/A	1.48169	#N/A	#N/A	#N/A	#N/A	#N/A	#N/A	#N/A	1	ENSG00000100418	DESI1	protein_coding	desumoylating isopeptidase 1 [Source:HGNC Symbol;Acc:HGNC:24577]
TMEM18	#N/A	#N/A	#N/A	#N/A	#N/A	#N/A	#N/A	#N/A	#N/A	#N/A	#N/A	#N/A	#N/A	#N/A	#N/A	#N/A	#N/A	#N/A	#N/A	1.19478	#N/A	#N/A	#N/A	#N/A	#N/A	#N/A	#N/A	1	ENSG00000151353	TMEM18	protein_coding	transmembrane protein 18 [Source:HGNC Symbol;Acc:HGNC:25257]
EIF5A#132507	#N/A	#N/A	#N/A	#N/A	#N/A	#N/A	#N/A	#N/A	#N/A	#N/A	#N/A	#N/A	#N/A	#N/A	#N/A	#N/A	#N/A	#N/A	#N/A	0.371405	#N/A	#N/A	#N/A	#N/A	#N/A	#N/A	#N/A	1	ENSG00000132507	EIF5A	protein_coding	eukaryotic translation initiation factor 5A [Source:HGNC Symbol;Acc:HGNC:3300]
GDE1	#N/A	#N/A	#N/A	#N/A	#N/A	#N/A	#N/A	#N/A	#N/A	#N/A	#N/A	#N/A	#N/A	#N/A	#N/A	#N/A	#N/A	#N/A	#N/A	0.539915	#N/A	#N/A	#N/A	#N/A	#N/A	#N/A	#N/A	1	ENSG00000006007	GDE1	protein_coding	glycerophosphodiester phosphodiesterase 1 [Source:HGNC Symbol;Acc:HGNC:29644]
NDUFA13	#N/A	#N/A	#N/A	#N/A	#N/A	#N/A	#N/A	#N/A	#N/A	#N/A	#N/A	#N/A	#N/A	#N/A	#N/A	#N/A	#N/A	#N/A	#N/A	0.124162	#N/A	#N/A	#N/A	#N/A	#N/A	#N/A	#N/A	1	ENSG00000186010	NDUFA13	protein_coding	NADH:ubiquinone oxidoreductase subunit A13 [Source:HGNC Symbol;Acc:HGNC:17194]
PSMA5	#N/A	#N/A	#N/A	#N/A	#N/A	#N/A	#N/A	#N/A	#N/A	#N/A	#N/A	#N/A	#N/A	#N/A	#N/A	#N/A	#N/A	#N/A	#N/A	0.777917	#N/A	#N/A	#N/A	#N/A	#N/A	#N/A	#N/A	1	ENSG00000143106	PSMA5	protein_coding	proteasome 20S subunit alpha 5 [Source:HGNC Symbol;Acc:HGNC:9534]
BTN2A2	#N/A	#N/A	#N/A	#N/A	#N/A	#N/A	#N/A	#N/A	#N/A	#N/A	#N/A	#N/A	#N/A	#N/A	#N/A	#N/A	#N/A	#N/A	#N/A	0.150039	#N/A	#N/A	#N/A	#N/A	#N/A	#N/A	#N/A	1	ENSG00000124508	BTN2A2	protein_coding	butyrophilin subfamily 2 member A2 [Source:HGNC Symbol;Acc:HGNC:1137]
#284707	#N/A	#N/A	#N/A	#N/A	#N/A	#N/A	#N/A	#N/A	#N/A	#N/A	#N/A	#N/A	#N/A	#N/A	#N/A	#N/A	#N/A	#N/A	#N/A	1.69792	#N/A	#N/A	#N/A	#N/A	#N/A	#N/A	#N/A	1	ENSG00000284707		lncRNA	novel transcript
FZR1	#N/A	#N/A	#N/A	#N/A	#N/A	#N/A	#N/A	#N/A	#N/A	#N/A	#N/A	#N/A	#N/A	#N/A	#N/A	#N/A	#N/A	#N/A	#N/A	0.685082	#N/A	#N/A	#N/A	#N/A	#N/A	#N/A	#N/A	1	ENSG00000105325	FZR1	protein_coding	fizzy and cell division cycle 20 related 1 [Source:HGNC Symbol;Acc:HGNC:24824]
POLE4	#N/A	#N/A	#N/A	#N/A	#N/A	#N/A	#N/A	#N/A	#N/A	#N/A	#N/A	#N/A	#N/A	#N/A	#N/A	#N/A	#N/A	#N/A	#N/A	0.288989	#N/A	#N/A	#N/A	#N/A	#N/A	#N/A	#N/A	1	ENSG00000115350	POLE4	protein_coding	DNA polymerase epsilon 4, accessory subunit [Source:HGNC Symbol;Acc:HGNC:18755]
KAT2A	#N/A	#N/A	#N/A	#N/A	#N/A	#N/A	#N/A	#N/A	#N/A	#N/A	#N/A	#N/A	#N/A	#N/A	#N/A	#N/A	#N/A	#N/A	#N/A	0.150167	#N/A	#N/A	#N/A	#N/A	#N/A	#N/A	#N/A	1	ENSG00000108773	KAT2A	protein_coding	lysine acetyltransferase 2A [Source:HGNC Symbol;Acc:HGNC:4201]
RFXANK	#N/A	#N/A	#N/A	#N/A	#N/A	#N/A	#N/A	#N/A	#N/A	#N/A	#N/A	#N/A	#N/A	#N/A	#N/A	#N/A	#N/A	#N/A	#N/A	0.14944	#N/A	#N/A	#N/A	#N/A	#N/A	#N/A	#N/A	1	ENSG00000064490	RFXANK	protein_coding	regulatory factor X associated ankyrin containing protein [Source:HGNC Symbol;Acc:HGNC:9987]
RWDD4	#N/A	#N/A	#N/A	#N/A	#N/A	#N/A	#N/A	#N/A	#N/A	#N/A	#N/A	#N/A	#N/A	#N/A	#N/A	#N/A	#N/A	#N/A	#N/A	0.314032	#N/A	#N/A	#N/A	#N/A	#N/A	#N/A	#N/A	1	ENSG00000182552	RWDD4	protein_coding	RWD domain containing 4 [Source:HGNC Symbol;Acc:HGNC:23750]
RPS15	#N/A	#N/A	#N/A	#N/A	#N/A	#N/A	#N/A	#N/A	#N/A	#N/A	#N/A	#N/A	#N/A	#N/A	#N/A	#N/A	#N/A	#N/A	#N/A	0.120187	#N/A	#N/A	#N/A	#N/A	#N/A	#N/A	#N/A	1	ENSG00000115268	RPS15	protein_coding	ribosomal protein S15 [Source:HGNC Symbol;Acc:HGNC:10388]
NUP37	#N/A	#N/A	#N/A	#N/A	#N/A	#N/A	#N/A	#N/A	#N/A	#N/A	#N/A	#N/A	#N/A	#N/A	#N/A	#N/A	#N/A	#N/A	#N/A	0.311056	#N/A	#N/A	#N/A	#N/A	#N/A	#N/A	#N/A	1	ENSG00000075188	NUP37	protein_coding	nucleoporin 37 [Source:HGNC Symbol;Acc:HGNC:29929]
MRPL22	#N/A	#N/A	#N/A	#N/A	#N/A	#N/A	#N/A	#N/A	#N/A	#N/A	#N/A	#N/A	#N/A	#N/A	#N/A	#N/A	#N/A	#N/A	#N/A	0.663681	#N/A	#N/A	#N/A	#N/A	#N/A	#N/A	#N/A	1	ENSG00000082515	MRPL22	protein_coding	mitochondrial ribosomal protein L22 [Source:HGNC Symbol;Acc:HGNC:14480]
SF3A2	#N/A	#N/A	#N/A	#N/A	#N/A	#N/A	#N/A	#N/A	#N/A	#N/A	#N/A	#N/A	#N/A	#N/A	#N/A	#N/A	#N/A	#N/A	#N/A	0.658164	#N/A	#N/A	#N/A	#N/A	#N/A	#N/A	#N/A	1	ENSG00000104897	SF3A2	protein_coding	splicing factor 3a subunit 2 [Source:HGNC Symbol;Acc:HGNC:10766]
ZFP90	#N/A	#N/A	#N/A	#N/A	#N/A	#N/A	#N/A	#N/A	#N/A	#N/A	#N/A	#N/A	#N/A	#N/A	#N/A	#N/A	#N/A	#N/A	#N/A	0.880161	#N/A	#N/A	#N/A	#N/A	#N/A	#N/A	#N/A	1	ENSG00000184939	ZFP90	protein_coding	ZFP90 zinc finger protein [Source:HGNC Symbol;Acc:HGNC:23329]
METTL4	#N/A	#N/A	#N/A	#N/A	#N/A	#N/A	#N/A	#N/A	#N/A	#N/A	#N/A	#N/A	#N/A	#N/A	#N/A	#N/A	#N/A	#N/A	#N/A	0.143498	#N/A	#N/A	#N/A	#N/A	#N/A	#N/A	#N/A	1	ENSG00000101574	METTL4	protein_coding	methyltransferase 4, N6-adenosine [Source:HGNC Symbol;Acc:HGNC:24726]
AGBL5	#N/A	#N/A	#N/A	#N/A	#N/A	#N/A	#N/A	#N/A	#N/A	#N/A	#N/A	#N/A	#N/A	#N/A	#N/A	#N/A	#N/A	#N/A	#N/A	0.279593	#N/A	#N/A	#N/A	#N/A	#N/A	#N/A	#N/A	1	ENSG00000084693	AGBL5	protein_coding	AGBL carboxypeptidase 5 [Source:HGNC Symbol;Acc:HGNC:26147]
GTF2IRD2B	#N/A	#N/A	#N/A	#N/A	#N/A	#N/A	#N/A	#N/A	#N/A	#N/A	#N/A	#N/A	#N/A	#N/A	#N/A	#N/A	#N/A	#N/A	#N/A	0.627901	#N/A	#N/A	#N/A	#N/A	#N/A	#N/A	#N/A	1	ENSG00000174428	GTF2IRD2B	protein_coding	GTF2I repeat domain containing 2B [Source:HGNC Symbol;Acc:HGNC:33125]
UST	#N/A	#N/A	#N/A	#N/A	#N/A	#N/A	#N/A	#N/A	#N/A	#N/A	#N/A	#N/A	#N/A	#N/A	#N/A	#N/A	#N/A	#N/A	#N/A	0.391903	#N/A	#N/A	#N/A	#N/A	#N/A	#N/A	#N/A	1	ENSG00000111962	UST	protein_coding	uronyl 2-sulfotransferase [Source:HGNC Symbol;Acc:HGNC:17223]
MRPL4	#N/A	#N/A	#N/A	#N/A	#N/A	#N/A	#N/A	#N/A	#N/A	#N/A	#N/A	#N/A	#N/A	#N/A	#N/A	#N/A	#N/A	#N/A	#N/A	0.21621	#N/A	#N/A	#N/A	#N/A	#N/A	#N/A	#N/A	1	ENSG00000105364	MRPL4	protein_coding	mitochondrial ribosomal protein L4 [Source:HGNC Symbol;Acc:HGNC:14276]
DDX56	#N/A	#N/A	#N/A	#N/A	#N/A	#N/A	#N/A	#N/A	#N/A	#N/A	#N/A	#N/A	#N/A	#N/A	#N/A	#N/A	#N/A	#N/A	#N/A	0.533776	#N/A	#N/A	#N/A	#N/A	#N/A	#N/A	#N/A	1	ENSG00000136271	DDX56	protein_coding	DEAD-box helicase 56 [Source:HGNC Symbol;Acc:HGNC:18193]
TFPT#105619	#N/A	#N/A	#N/A	#N/A	#N/A	#N/A	#N/A	#N/A	#N/A	#N/A	#N/A	#N/A	#N/A	#N/A	#N/A	#N/A	#N/A	#N/A	#N/A	0.41219	#N/A	#N/A	#N/A	#N/A	#N/A	#N/A	#N/A	1	ENSG00000105619	TFPT	protein_coding	TCF3 fusion partner [Source:HGNC Symbol;Acc:HGNC:13630]
#203325	#N/A	#N/A	#N/A	#N/A	#N/A	#N/A	#N/A	#N/A	#N/A	#N/A	#N/A	#N/A	#N/A	#N/A	#N/A	#N/A	#N/A	#N/A	#N/A	0.498754	#N/A	#N/A	#N/A	#N/A	#N/A	#N/A	#N/A	1	ENSG00000203325		lncRNA	novel transcript
FCHSD1	#N/A	#N/A	#N/A	#N/A	#N/A	#N/A	#N/A	#N/A	#N/A	#N/A	#N/A	#N/A	#N/A	#N/A	#N/A	#N/A	#N/A	#N/A	#N/A	0.189049	#N/A	#N/A	#N/A	#N/A	#N/A	#N/A	#N/A	1	ENSG00000197948	FCHSD1	protein_coding	FCH and double SH3 domains 1 [Source:HGNC Symbol;Acc:HGNC:25463]
TRADD	#N/A	#N/A	#N/A	#N/A	#N/A	#N/A	#N/A	#N/A	#N/A	#N/A	#N/A	#N/A	#N/A	#N/A	#N/A	#N/A	#N/A	#N/A	#N/A	0.18918	#N/A	#N/A	#N/A	#N/A	#N/A	#N/A	#N/A	1	ENSG00000102871	TRADD	protein_coding	TNFRSF1A associated via death domain [Source:HGNC Symbol;Acc:HGNC:12030]
PSMB5	#N/A	#N/A	#N/A	#N/A	#N/A	#N/A	#N/A	#N/A	#N/A	#N/A	#N/A	#N/A	#N/A	#N/A	#N/A	#N/A	#N/A	#N/A	#N/A	0.3539	#N/A	#N/A	#N/A	#N/A	#N/A	#N/A	#N/A	1	ENSG00000100804	PSMB5	protein_coding	proteasome 20S subunit beta 5 [Source:HGNC Symbol;Acc:HGNC:9542]
WDR5	#N/A	#N/A	#N/A	#N/A	#N/A	#N/A	#N/A	#N/A	#N/A	#N/A	#N/A	#N/A	#N/A	#N/A	#N/A	#N/A	#N/A	#N/A	#N/A	0.685891	#N/A	#N/A	#N/A	#N/A	#N/A	#N/A	#N/A	1	ENSG00000196363	WDR5	protein_coding	WD repeat domain 5 [Source:HGNC Symbol;Acc:HGNC:12757]
ZNF786	#N/A	#N/A	#N/A	#N/A	#N/A	#N/A	#N/A	#N/A	#N/A	#N/A	#N/A	#N/A	#N/A	#N/A	#N/A	#N/A	#N/A	#N/A	#N/A	0.193192	#N/A	#N/A	#N/A	#N/A	#N/A	#N/A	#N/A	1	ENSG00000197362	ZNF786	protein_coding	zinc finger protein 786 [Source:HGNC Symbol;Acc:HGNC:21806]
ZNF627	#N/A	#N/A	#N/A	#N/A	#N/A	#N/A	#N/A	#N/A	#N/A	#N/A	#N/A	#N/A	#N/A	#N/A	#N/A	#N/A	#N/A	#N/A	#N/A	0.454606	#N/A	#N/A	#N/A	#N/A	#N/A	#N/A	#N/A	1	ENSG00000198551	ZNF627	protein_coding	zinc finger protein 627 [Source:HGNC Symbol;Acc:HGNC:30570]
SNRPB2	#N/A	#N/A	#N/A	#N/A	#N/A	#N/A	#N/A	#N/A	#N/A	#N/A	#N/A	#N/A	#N/A	#N/A	#N/A	#N/A	#N/A	#N/A	#N/A	0.269033	#N/A	#N/A	#N/A	#N/A	#N/A	#N/A	#N/A	1	ENSG00000125870	SNRPB2	protein_coding	small nuclear ribonucleoprotein polypeptide B2 [Source:HGNC Symbol;Acc:HGNC:11155]
ZNF91	#N/A	#N/A	#N/A	#N/A	#N/A	#N/A	#N/A	#N/A	#N/A	#N/A	#N/A	#N/A	#N/A	#N/A	#N/A	#N/A	#N/A	#N/A	#N/A	1.01889	#N/A	#N/A	#N/A	#N/A	#N/A	#N/A	#N/A	1	ENSG00000167232	ZNF91	protein_coding	zinc finger protein 91 [Source:HGNC Symbol;Acc:HGNC:13166]
DBF4	#N/A	#N/A	#N/A	#N/A	#N/A	#N/A	#N/A	#N/A	#N/A	#N/A	#N/A	#N/A	#N/A	#N/A	#N/A	#N/A	#N/A	#N/A	#N/A	0.373192	#N/A	#N/A	#N/A	#N/A	#N/A	#N/A	#N/A	1	ENSG00000006634	DBF4	protein_coding	DBF4 zinc finger [Source:HGNC Symbol;Acc:HGNC:17364]
ARL2BP	#N/A	#N/A	#N/A	#N/A	#N/A	#N/A	#N/A	#N/A	#N/A	#N/A	#N/A	#N/A	#N/A	#N/A	#N/A	#N/A	#N/A	#N/A	#N/A	0.187631	#N/A	#N/A	#N/A	#N/A	#N/A	#N/A	#N/A	1	ENSG00000102931	ARL2BP	protein_coding	ADP ribosylation factor like GTPase 2 binding protein [Source:HGNC Symbol;Acc:HGNC:17146]
PPIL3	#N/A	#N/A	#N/A	#N/A	#N/A	#N/A	#N/A	#N/A	#N/A	#N/A	#N/A	#N/A	#N/A	#N/A	#N/A	#N/A	#N/A	#N/A	#N/A	0.187631	#N/A	#N/A	#N/A	#N/A	#N/A	#N/A	#N/A	1	ENSG00000240344	PPIL3	protein_coding	peptidylprolyl isomerase like 3 [Source:HGNC Symbol;Acc:HGNC:9262]
SFMBT1	#N/A	#N/A	#N/A	#N/A	#N/A	#N/A	#N/A	#N/A	#N/A	#N/A	#N/A	#N/A	#N/A	#N/A	#N/A	#N/A	#N/A	#N/A	#N/A	0.621134	#N/A	#N/A	#N/A	#N/A	#N/A	#N/A	#N/A	1	ENSG00000163935	SFMBT1	protein_coding	Scm like with four mbt domains 1 [Source:HGNC Symbol;Acc:HGNC:20255]
ANTKMT	#N/A	#N/A	#N/A	#N/A	#N/A	#N/A	#N/A	#N/A	#N/A	#N/A	#N/A	#N/A	#N/A	#N/A	#N/A	#N/A	#N/A	#N/A	#N/A	0.362133	#N/A	#N/A	#N/A	#N/A	#N/A	#N/A	#N/A	1	ENSG00000103254	ANTKMT	protein_coding	adenine nucleotide translocase lysine methyltransferase [Source:HGNC Symbol;Acc:HGNC:14152]
LYSMD3	#N/A	#N/A	#N/A	#N/A	#N/A	#N/A	#N/A	#N/A	#N/A	#N/A	#N/A	#N/A	#N/A	#N/A	#N/A	#N/A	#N/A	#N/A	#N/A	0.247459	#N/A	#N/A	#N/A	#N/A	#N/A	#N/A	#N/A	1	ENSG00000176018	LYSMD3	protein_coding	LysM domain containing 3 [Source:HGNC Symbol;Acc:HGNC:26969]
RFC5	#N/A	#N/A	#N/A	#N/A	#N/A	#N/A	#N/A	#N/A	#N/A	#N/A	#N/A	#N/A	#N/A	#N/A	#N/A	#N/A	#N/A	#N/A	#N/A	0.146973	#N/A	#N/A	#N/A	#N/A	#N/A	#N/A	#N/A	1	ENSG00000111445	RFC5	protein_coding	replication factor C subunit 5 [Source:HGNC Symbol;Acc:HGNC:9973]
FBXO8	#N/A	#N/A	#N/A	#N/A	#N/A	#N/A	#N/A	#N/A	#N/A	#N/A	#N/A	#N/A	#N/A	#N/A	#N/A	#N/A	#N/A	#N/A	#N/A	0.57628	#N/A	#N/A	#N/A	#N/A	#N/A	#N/A	#N/A	1	ENSG00000164117	FBXO8	protein_coding	F-box protein 8 [Source:HGNC Symbol;Acc:HGNC:13587]
IFT122	#N/A	#N/A	#N/A	#N/A	#N/A	#N/A	#N/A	#N/A	#N/A	#N/A	#N/A	#N/A	#N/A	#N/A	#N/A	#N/A	#N/A	#N/A	#N/A	0.239353	#N/A	#N/A	#N/A	#N/A	#N/A	#N/A	#N/A	1	ENSG00000163913	IFT122	protein_coding	intraflagellar transport 122 [Source:HGNC Symbol;Acc:HGNC:13556]
CUBN	#N/A	#N/A	#N/A	#N/A	#N/A	#N/A	#N/A	#N/A	#N/A	#N/A	#N/A	#N/A	#N/A	#N/A	#N/A	#N/A	#N/A	#N/A	#N/A	0.231833	#N/A	#N/A	#N/A	#N/A	#N/A	#N/A	#N/A	1	ENSG00000107611	CUBN	protein_coding	cubilin [Source:HGNC Symbol;Acc:HGNC:2548]
ANKZF1	#N/A	#N/A	#N/A	#N/A	#N/A	#N/A	#N/A	#N/A	#N/A	#N/A	#N/A	#N/A	#N/A	#N/A	#N/A	#N/A	#N/A	#N/A	#N/A	0.895205	#N/A	#N/A	#N/A	#N/A	#N/A	#N/A	#N/A	1	ENSG00000163516	ANKZF1	protein_coding	ankyrin repeat and zinc finger peptidyl tRNA hydrolase 1 [Source:HGNC Symbol;Acc:HGNC:25527]
NTAN1#157045	#N/A	#N/A	#N/A	#N/A	#N/A	#N/A	#N/A	#N/A	#N/A	#N/A	#N/A	#N/A	#N/A	#N/A	#N/A	#N/A	#N/A	#N/A	#N/A	0.414424	#N/A	#N/A	#N/A	#N/A	#N/A	#N/A	#N/A	1	ENSG00000157045	NTAN1	protein_coding	N-terminal asparagine amidase [Source:HGNC Symbol;Acc:HGNC:29909]
AIDA	#N/A	#N/A	#N/A	#N/A	#N/A	#N/A	#N/A	#N/A	#N/A	#N/A	#N/A	#N/A	#N/A	#N/A	#N/A	#N/A	#N/A	#N/A	#N/A	0.461585	#N/A	#N/A	#N/A	#N/A	#N/A	#N/A	#N/A	1	ENSG00000186063	AIDA	protein_coding	axin interactor, dorsalization associated [Source:HGNC Symbol;Acc:HGNC:25761]
SNUPN	#N/A	#N/A	#N/A	#N/A	#N/A	#N/A	#N/A	#N/A	#N/A	#N/A	#N/A	#N/A	#N/A	#N/A	#N/A	#N/A	#N/A	#N/A	#N/A	0.592495	#N/A	#N/A	#N/A	#N/A	#N/A	#N/A	#N/A	1	ENSG00000169371	SNUPN	protein_coding	snurportin 1 [Source:HGNC Symbol;Acc:HGNC:14245]
CYB5D2	#N/A	#N/A	#N/A	#N/A	#N/A	#N/A	#N/A	#N/A	#N/A	#N/A	#N/A	#N/A	#N/A	#N/A	#N/A	#N/A	#N/A	#N/A	#N/A	0.411834	#N/A	#N/A	#N/A	#N/A	#N/A	#N/A	#N/A	1	ENSG00000167740	CYB5D2	protein_coding	cytochrome b5 domain containing 2 [Source:HGNC Symbol;Acc:HGNC:28471]
CDC26	#N/A	#N/A	#N/A	#N/A	#N/A	#N/A	#N/A	#N/A	#N/A	#N/A	#N/A	#N/A	#N/A	#N/A	#N/A	#N/A	#N/A	#N/A	#N/A	0.338449	#N/A	#N/A	#N/A	#N/A	#N/A	#N/A	#N/A	1	ENSG00000176386	CDC26	protein_coding	cell division cycle 26 [Source:HGNC Symbol;Acc:HGNC:17839]
CCDC15	#N/A	#N/A	#N/A	#N/A	#N/A	#N/A	#N/A	#N/A	#N/A	#N/A	#N/A	#N/A	#N/A	#N/A	#N/A	#N/A	#N/A	#N/A	#N/A	0.0962712	#N/A	#N/A	#N/A	#N/A	#N/A	#N/A	#N/A	1	ENSG00000149548	CCDC15	protein_coding	coiled-coil domain containing 15 [Source:HGNC Symbol;Acc:HGNC:25798]
NDUFA2	#N/A	#N/A	#N/A	#N/A	#N/A	#N/A	#N/A	#N/A	#N/A	#N/A	#N/A	#N/A	#N/A	#N/A	#N/A	#N/A	#N/A	#N/A	#N/A	0.346101	#N/A	#N/A	#N/A	#N/A	#N/A	#N/A	#N/A	1	ENSG00000131495	NDUFA2	protein_coding	NADH:ubiquinone oxidoreductase subunit A2 [Source:HGNC Symbol;Acc:HGNC:7685]
PHB2	#N/A	#N/A	#N/A	#N/A	#N/A	#N/A	#N/A	#N/A	#N/A	#N/A	#N/A	#N/A	#N/A	#N/A	#N/A	#N/A	#N/A	#N/A	#N/A	0.154583	#N/A	#N/A	#N/A	#N/A	#N/A	#N/A	#N/A	1	ENSG00000215021	PHB2	protein_coding	prohibitin 2 [Source:HGNC Symbol;Acc:HGNC:30306]
ATP6V1E2	#N/A	#N/A	#N/A	#N/A	#N/A	#N/A	#N/A	#N/A	#N/A	#N/A	#N/A	#N/A	#N/A	#N/A	#N/A	#N/A	#N/A	#N/A	#N/A	0.192226	#N/A	#N/A	#N/A	#N/A	#N/A	#N/A	#N/A	1	ENSG00000250565	ATP6V1E2	protein_coding	ATPase H+ transporting V1 subunit E2 [Source:HGNC Symbol;Acc:HGNC:18125]
DYRK2	#N/A	#N/A	#N/A	#N/A	#N/A	#N/A	#N/A	#N/A	#N/A	#N/A	#N/A	#N/A	#N/A	#N/A	#N/A	#N/A	#N/A	#N/A	#N/A	0.144935	#N/A	#N/A	#N/A	#N/A	#N/A	#N/A	#N/A	1	ENSG00000127334	DYRK2	protein_coding	dual specificity tyrosine phosphorylation regulated kinase 2 [Source:HGNC Symbol;Acc:HGNC:3093]
MCRIP2	#N/A	#N/A	#N/A	#N/A	#N/A	#N/A	#N/A	#N/A	#N/A	#N/A	#N/A	#N/A	#N/A	#N/A	#N/A	#N/A	#N/A	#N/A	#N/A	0.14471	#N/A	#N/A	#N/A	#N/A	#N/A	#N/A	#N/A	1	ENSG00000172366	MCRIP2	protein_coding	MAPK regulated corepressor interacting protein 2 [Source:HGNC Symbol;Acc:HGNC:14142]
ASB1	#N/A	#N/A	#N/A	#N/A	#N/A	#N/A	#N/A	#N/A	#N/A	#N/A	#N/A	#N/A	#N/A	#N/A	#N/A	#N/A	#N/A	#N/A	#N/A	0.156312	#N/A	#N/A	#N/A	#N/A	#N/A	#N/A	#N/A	1	ENSG00000065802	ASB1	protein_coding	ankyrin repeat and SOCS box containing 1 [Source:HGNC Symbol;Acc:HGNC:16011]
DAB1	#N/A	#N/A	#N/A	#N/A	#N/A	#N/A	#N/A	#N/A	#N/A	#N/A	#N/A	#N/A	#N/A	#N/A	#N/A	#N/A	#N/A	#N/A	#N/A	0.199686	#N/A	#N/A	#N/A	#N/A	#N/A	#N/A	#N/A	1	ENSG00000173406	DAB1	protein_coding	DAB adaptor protein 1 [Source:HGNC Symbol;Acc:HGNC:2661]
CPSF1#071894	#N/A	#N/A	#N/A	#N/A	#N/A	#N/A	#N/A	#N/A	#N/A	#N/A	#N/A	#N/A	#N/A	#N/A	#N/A	#N/A	#N/A	#N/A	#N/A	0.285035	#N/A	#N/A	#N/A	#N/A	#N/A	#N/A	#N/A	1	ENSG00000071894	CPSF1	protein_coding	cleavage and polyadenylation specific factor 1 [Source:HGNC Symbol;Acc:HGNC:2324]
NDRG3	#N/A	#N/A	#N/A	#N/A	#N/A	#N/A	#N/A	#N/A	#N/A	#N/A	#N/A	#N/A	#N/A	#N/A	#N/A	#N/A	#N/A	#N/A	#N/A	0.399268	#N/A	#N/A	#N/A	#N/A	#N/A	#N/A	#N/A	1	ENSG00000101079	NDRG3	protein_coding	NDRG family member 3 [Source:HGNC Symbol;Acc:HGNC:14462]
GEMIN8	#N/A	#N/A	#N/A	#N/A	#N/A	#N/A	#N/A	#N/A	#N/A	#N/A	#N/A	#N/A	#N/A	#N/A	#N/A	#N/A	#N/A	#N/A	#N/A	0.241605	#N/A	#N/A	#N/A	#N/A	#N/A	#N/A	#N/A	1	ENSG00000046647	GEMIN8	protein_coding	gem nuclear organelle associated protein 8 [Source:HGNC Symbol;Acc:HGNC:26044]
ARMC6	#N/A	#N/A	#N/A	#N/A	#N/A	#N/A	#N/A	#N/A	#N/A	#N/A	#N/A	#N/A	#N/A	#N/A	#N/A	#N/A	#N/A	#N/A	#N/A	0.19279	#N/A	#N/A	#N/A	#N/A	#N/A	#N/A	#N/A	1	ENSG00000105676	ARMC6	protein_coding	armadillo repeat containing 6 [Source:HGNC Symbol;Acc:HGNC:25049]
RCHY1	#N/A	#N/A	#N/A	#N/A	#N/A	#N/A	#N/A	#N/A	#N/A	#N/A	#N/A	#N/A	#N/A	#N/A	#N/A	#N/A	#N/A	#N/A	#N/A	1.04477	#N/A	#N/A	#N/A	#N/A	#N/A	#N/A	#N/A	1	ENSG00000163743	RCHY1	protein_coding	ring finger and CHY zinc finger domain containing 1 [Source:HGNC Symbol;Acc:HGNC:17479]
#273748	#N/A	#N/A	#N/A	#N/A	#N/A	#N/A	#N/A	#N/A	#N/A	#N/A	#N/A	#N/A	#N/A	#N/A	#N/A	#N/A	#N/A	#N/A	#N/A	1.34042	#N/A	#N/A	#N/A	#N/A	#N/A	#N/A	#N/A	1	ENSG00000273748		protein_coding
ZNF628	#N/A	#N/A	#N/A	#N/A	#N/A	#N/A	#N/A	#N/A	#N/A	#N/A	#N/A	#N/A	#N/A	#N/A	#N/A	#N/A	#N/A	#N/A	#N/A	0.19395	#N/A	#N/A	#N/A	#N/A	#N/A	#N/A	#N/A	1	ENSG00000197483	ZNF628	protein_coding	zinc finger protein 628 [Source:HGNC Symbol;Acc:HGNC:28054]
KCTD9	#N/A	#N/A	#N/A	#N/A	#N/A	#N/A	#N/A	#N/A	#N/A	#N/A	#N/A	#N/A	#N/A	#N/A	#N/A	#N/A	#N/A	#N/A	#N/A	1.00311	#N/A	#N/A	#N/A	#N/A	#N/A	#N/A	#N/A	1	ENSG00000104756	KCTD9	protein_coding	potassium channel tetramerization domain containing 9 [Source:HGNC Symbol;Acc:HGNC:22401]
INO80C	#N/A	#N/A	#N/A	#N/A	#N/A	#N/A	#N/A	#N/A	#N/A	#N/A	#N/A	#N/A	#N/A	#N/A	#N/A	#N/A	#N/A	#N/A	#N/A	0.231911	#N/A	#N/A	#N/A	#N/A	#N/A	#N/A	#N/A	1	ENSG00000153391	INO80C	protein_coding	INO80 complex subunit C [Source:HGNC Symbol;Acc:HGNC:26994]
YTHDF1	#N/A	#N/A	#N/A	#N/A	#N/A	#N/A	#N/A	#N/A	#N/A	#N/A	#N/A	#N/A	#N/A	#N/A	#N/A	#N/A	#N/A	#N/A	#N/A	0.482623	#N/A	#N/A	#N/A	#N/A	#N/A	#N/A	#N/A	1	ENSG00000149658	YTHDF1	protein_coding	YTH N6-methyladenosine RNA binding protein 1 [Source:HGNC Symbol;Acc:HGNC:15867]
#264112	#N/A	#N/A	#N/A	#N/A	#N/A	#N/A	#N/A	#N/A	#N/A	#N/A	#N/A	#N/A	#N/A	#N/A	#N/A	#N/A	#N/A	#N/A	#N/A	0.195998	#N/A	#N/A	#N/A	#N/A	#N/A	#N/A	#N/A	1	ENSG00000264112		lncRNA	novel transcript
GSDMB	#N/A	#N/A	#N/A	#N/A	#N/A	#N/A	#N/A	#N/A	#N/A	#N/A	#N/A	#N/A	#N/A	#N/A	#N/A	#N/A	#N/A	#N/A	#N/A	0.204132	#N/A	#N/A	#N/A	#N/A	#N/A	#N/A	#N/A	1	ENSG00000073605	GSDMB	protein_coding	gasdermin B [Source:HGNC Symbol;Acc:HGNC:23690]
NDUFA6-DT#237037	#N/A	#N/A	#N/A	#N/A	#N/A	#N/A	#N/A	#N/A	#N/A	#N/A	#N/A	#N/A	#N/A	#N/A	#N/A	#N/A	#N/A	#N/A	#N/A	0.270944	#N/A	#N/A	#N/A	#N/A	#N/A	#N/A	#N/A	1	ENSG00000237037	NDUFA6-DT	lncRNA	NDUFA6 divergent transcript [Source:HGNC Symbol;Acc:HGNC:45273]
SUMO2	#N/A	#N/A	#N/A	#N/A	#N/A	#N/A	#N/A	#N/A	#N/A	#N/A	#N/A	#N/A	#N/A	#N/A	#N/A	#N/A	#N/A	#N/A	#N/A	1.29229	#N/A	#N/A	#N/A	#N/A	#N/A	#N/A	#N/A	1	ENSG00000188612	SUMO2	protein_coding	small ubiquitin like modifier 2 [Source:HGNC Symbol;Acc:HGNC:11125]
THAP12	#N/A	#N/A	#N/A	#N/A	#N/A	#N/A	#N/A	#N/A	#N/A	#N/A	#N/A	#N/A	#N/A	#N/A	#N/A	#N/A	#N/A	#N/A	#N/A	1.42183	#N/A	#N/A	#N/A	#N/A	#N/A	#N/A	#N/A	1	ENSG00000137492	THAP12	protein_coding	THAP domain containing 12 [Source:HGNC Symbol;Acc:HGNC:9440]
MTBP	#N/A	#N/A	#N/A	#N/A	#N/A	#N/A	#N/A	#N/A	#N/A	#N/A	#N/A	#N/A	#N/A	#N/A	#N/A	#N/A	#N/A	#N/A	#N/A	0.665713	#N/A	#N/A	#N/A	#N/A	#N/A	#N/A	#N/A	1	ENSG00000172167	MTBP	protein_coding	MDM2 binding protein [Source:HGNC Symbol;Acc:HGNC:7417]
HSPBP1	#N/A	#N/A	#N/A	#N/A	#N/A	#N/A	#N/A	#N/A	#N/A	#N/A	#N/A	#N/A	#N/A	#N/A	#N/A	#N/A	#N/A	#N/A	#N/A	0.178015	#N/A	#N/A	#N/A	#N/A	#N/A	#N/A	#N/A	1	ENSG00000133265	HSPBP1	protein_coding	HSPA (Hsp70) binding protein 1 [Source:HGNC Symbol;Acc:HGNC:24989]
PINK1	#N/A	#N/A	#N/A	#N/A	#N/A	#N/A	#N/A	#N/A	#N/A	#N/A	#N/A	#N/A	#N/A	#N/A	#N/A	#N/A	#N/A	#N/A	#N/A	0.177247	#N/A	#N/A	#N/A	#N/A	#N/A	#N/A	#N/A	1	ENSG00000158828	PINK1	protein_coding	PTEN induced kinase 1 [Source:HGNC Symbol;Acc:HGNC:14581]
TRIM21	#N/A	#N/A	#N/A	#N/A	#N/A	#N/A	#N/A	#N/A	#N/A	#N/A	#N/A	#N/A	#N/A	#N/A	#N/A	#N/A	#N/A	#N/A	#N/A	0.142895	#N/A	#N/A	#N/A	#N/A	#N/A	#N/A	#N/A	1	ENSG00000132109	TRIM21	protein_coding	tripartite motif containing 21 [Source:HGNC Symbol;Acc:HGNC:11312]
CHCHD2	#N/A	#N/A	#N/A	#N/A	#N/A	#N/A	#N/A	#N/A	#N/A	#N/A	#N/A	#N/A	#N/A	#N/A	#N/A	#N/A	#N/A	#N/A	#N/A	0.866229	#N/A	#N/A	#N/A	#N/A	#N/A	#N/A	#N/A	1	ENSG00000106153	CHCHD2	protein_coding	coiled-coil-helix-coiled-coil-helix domain containing 2 [Source:HGNC Symbol;Acc:HGNC:21645]
GRK4	#N/A	#N/A	#N/A	#N/A	#N/A	#N/A	#N/A	#N/A	#N/A	#N/A	#N/A	#N/A	#N/A	#N/A	#N/A	#N/A	#N/A	#N/A	#N/A	0.185595	#N/A	#N/A	#N/A	#N/A	#N/A	#N/A	#N/A	1	ENSG00000125388	GRK4	protein_coding	G protein-coupled receptor kinase 4 [Source:HGNC Symbol;Acc:HGNC:4543]
ZBTB4#174282	#N/A	#N/A	#N/A	#N/A	#N/A	#N/A	#N/A	#N/A	#N/A	#N/A	#N/A	#N/A	#N/A	#N/A	#N/A	#N/A	#N/A	#N/A	#N/A	1.06063	#N/A	#N/A	#N/A	#N/A	#N/A	#N/A	#N/A	1	ENSG00000174282	ZBTB4	protein_coding	zinc finger and BTB domain containing 4 [Source:HGNC Symbol;Acc:HGNC:23847]
GGCX	#N/A	#N/A	#N/A	#N/A	#N/A	#N/A	#N/A	#N/A	#N/A	#N/A	#N/A	#N/A	#N/A	#N/A	#N/A	#N/A	#N/A	#N/A	#N/A	0.989016	#N/A	#N/A	#N/A	#N/A	#N/A	#N/A	#N/A	1	ENSG00000115486	GGCX	protein_coding	gamma-glutamyl carboxylase [Source:HGNC Symbol;Acc:HGNC:4247]
#287180	#N/A	#N/A	#N/A	#N/A	#N/A	#N/A	#N/A	#N/A	#N/A	#N/A	#N/A	#N/A	#N/A	#N/A	#N/A	#N/A	#N/A	#N/A	#N/A	0.103253	#N/A	#N/A	#N/A	#N/A	#N/A	#N/A	#N/A	1	ENSG00000287180		lncRNA	novel transcript, antisense to FAM172A
ZNF839	#N/A	#N/A	#N/A	#N/A	#N/A	#N/A	#N/A	#N/A	#N/A	#N/A	#N/A	#N/A	#N/A	#N/A	#N/A	#N/A	#N/A	#N/A	#N/A	0.235568	#N/A	#N/A	#N/A	#N/A	#N/A	#N/A	#N/A	1	ENSG00000022976	ZNF839	protein_coding	zinc finger protein 839 [Source:HGNC Symbol;Acc:HGNC:20345]
THAP4	#N/A	#N/A	#N/A	#N/A	#N/A	#N/A	#N/A	#N/A	#N/A	#N/A	#N/A	#N/A	#N/A	#N/A	#N/A	#N/A	#N/A	#N/A	#N/A	0.814599	#N/A	#N/A	#N/A	#N/A	#N/A	#N/A	#N/A	1	ENSG00000176946	THAP4	protein_coding	THAP domain containing 4 [Source:HGNC Symbol;Acc:HGNC:23187]
GATD1	#N/A	#N/A	#N/A	#N/A	#N/A	#N/A	#N/A	#N/A	#N/A	#N/A	#N/A	#N/A	#N/A	#N/A	#N/A	#N/A	#N/A	#N/A	#N/A	0.162539	#N/A	#N/A	#N/A	#N/A	#N/A	#N/A	#N/A	1	ENSG00000177225	GATD1	protein_coding	glutamine amidotransferase class 1 domain containing 1 [Source:HGNC Symbol;Acc:HGNC:26616]
#258525	#N/A	#N/A	#N/A	#N/A	#N/A	#N/A	#N/A	#N/A	#N/A	#N/A	#N/A	#N/A	#N/A	#N/A	#N/A	#N/A	#N/A	#N/A	#N/A	0.0995132	#N/A	#N/A	#N/A	#N/A	#N/A	#N/A	#N/A	1	ENSG00000258525		lncRNA	novel transcript, antisense to COCH
SMARCE1	#N/A	#N/A	#N/A	#N/A	#N/A	#N/A	#N/A	#N/A	#N/A	#N/A	#N/A	#N/A	#N/A	#N/A	#N/A	#N/A	#N/A	#N/A	#N/A	0.421814	#N/A	#N/A	#N/A	#N/A	#N/A	#N/A	#N/A	1	ENSG00000073584	SMARCE1	protein_coding	SWI/SNF related, matrix associated, actin dependent regulator of chromatin, subfamily e, member 1 [Source:HGNC Symbol;Acc:HGNC:11109]
NIFK	#N/A	#N/A	#N/A	#N/A	#N/A	#N/A	#N/A	#N/A	#N/A	#N/A	#N/A	#N/A	#N/A	#N/A	#N/A	#N/A	#N/A	#N/A	#N/A	0.258024	#N/A	#N/A	#N/A	#N/A	#N/A	#N/A	#N/A	1	ENSG00000155438	NIFK	protein_coding	nucleolar protein interacting with the FHA domain of MKI67 [Source:HGNC Symbol;Acc:HGNC:17838]
PIGS	#N/A	#N/A	#N/A	#N/A	#N/A	#N/A	#N/A	#N/A	#N/A	#N/A	#N/A	#N/A	#N/A	#N/A	#N/A	#N/A	#N/A	#N/A	#N/A	0.147537	#N/A	#N/A	#N/A	#N/A	#N/A	#N/A	#N/A	1	ENSG00000087111	PIGS	protein_coding	phosphatidylinositol glycan anchor biosynthesis class S [Source:HGNC Symbol;Acc:HGNC:14937]
#272316	#N/A	#N/A	#N/A	#N/A	#N/A	#N/A	#N/A	#N/A	#N/A	#N/A	#N/A	#N/A	#N/A	#N/A	#N/A	#N/A	#N/A	#N/A	#N/A	0.192549	#N/A	#N/A	#N/A	#N/A	#N/A	#N/A	#N/A	1	ENSG00000272316		lncRNA	novel transcript
ABHD14B	#N/A	#N/A	#N/A	#N/A	#N/A	#N/A	#N/A	#N/A	#N/A	#N/A	#N/A	#N/A	#N/A	#N/A	#N/A	#N/A	#N/A	#N/A	#N/A	0.142171	#N/A	#N/A	#N/A	#N/A	#N/A	#N/A	#N/A	1	ENSG00000114779	ABHD14B	protein_coding	abhydrolase domain containing 14B [Source:HGNC Symbol;Acc:HGNC:28235]
B4GALT3	#N/A	#N/A	#N/A	#N/A	#N/A	#N/A	#N/A	#N/A	#N/A	#N/A	#N/A	#N/A	#N/A	#N/A	#N/A	#N/A	#N/A	#N/A	#N/A	0.191885	#N/A	#N/A	#N/A	#N/A	#N/A	#N/A	#N/A	1	ENSG00000158850	B4GALT3	protein_coding	beta-1,4-galactosyltransferase 3 [Source:HGNC Symbol;Acc:HGNC:926]
ACD	#N/A	#N/A	#N/A	#N/A	#N/A	#N/A	#N/A	#N/A	#N/A	#N/A	#N/A	#N/A	#N/A	#N/A	#N/A	#N/A	#N/A	#N/A	#N/A	0.13746	#N/A	#N/A	#N/A	#N/A	#N/A	#N/A	#N/A	1	ENSG00000102977	ACD	protein_coding	ACD shelterin complex subunit and telomerase recruitment factor [Source:HGNC Symbol;Acc:HGNC:25070]
ALG5	#N/A	#N/A	#N/A	#N/A	#N/A	#N/A	#N/A	#N/A	#N/A	#N/A	#N/A	#N/A	#N/A	#N/A	#N/A	#N/A	#N/A	#N/A	#N/A	0.668478	#N/A	#N/A	#N/A	#N/A	#N/A	#N/A	#N/A	1	ENSG00000120697	ALG5	protein_coding	ALG5 dolichyl-phosphate beta-glucosyltransferase [Source:HGNC Symbol;Acc:HGNC:20266]
THAP3	#N/A	#N/A	#N/A	#N/A	#N/A	#N/A	#N/A	#N/A	#N/A	#N/A	#N/A	#N/A	#N/A	#N/A	#N/A	#N/A	#N/A	#N/A	#N/A	0.18991	#N/A	#N/A	#N/A	#N/A	#N/A	#N/A	#N/A	1	ENSG00000041988	THAP3	protein_coding	THAP domain containing 3 [Source:HGNC Symbol;Acc:HGNC:20855]
C17orf67	#N/A	#N/A	#N/A	#N/A	#N/A	#N/A	#N/A	#N/A	#N/A	#N/A	#N/A	#N/A	#N/A	#N/A	#N/A	#N/A	#N/A	#N/A	#N/A	0.139922	#N/A	#N/A	#N/A	#N/A	#N/A	#N/A	#N/A	1	ENSG00000214226	C17orf67	protein_coding	chromosome 17 open reading frame 67 [Source:HGNC Symbol;Acc:HGNC:27900]
BOP1#261236	#N/A	#N/A	#N/A	#N/A	#N/A	#N/A	#N/A	#N/A	#N/A	#N/A	#N/A	#N/A	#N/A	#N/A	#N/A	#N/A	#N/A	#N/A	#N/A	0.185884	#N/A	#N/A	#N/A	#N/A	#N/A	#N/A	#N/A	1	ENSG00000261236	BOP1	protein_coding	BOP1 ribosomal biogenesis factor [Source:HGNC Symbol;Acc:HGNC:15519]
NUDT9	#N/A	#N/A	#N/A	#N/A	#N/A	#N/A	#N/A	#N/A	#N/A	#N/A	#N/A	#N/A	#N/A	#N/A	#N/A	#N/A	#N/A	#N/A	#N/A	0.172387	#N/A	#N/A	#N/A	#N/A	#N/A	#N/A	#N/A	1	ENSG00000170502	NUDT9	protein_coding	nudix hydrolase 9 [Source:HGNC Symbol;Acc:HGNC:8056]
CHERP	#N/A	#N/A	#N/A	#N/A	#N/A	#N/A	#N/A	#N/A	#N/A	#N/A	#N/A	#N/A	#N/A	#N/A	#N/A	#N/A	#N/A	#N/A	#N/A	0.566709	#N/A	#N/A	#N/A	#N/A	#N/A	#N/A	#N/A	1	ENSG00000085872	CHERP	protein_coding	calcium homeostasis endoplasmic reticulum protein [Source:HGNC Symbol;Acc:HGNC:16930]
UTP23	#N/A	#N/A	#N/A	#N/A	#N/A	#N/A	#N/A	#N/A	#N/A	#N/A	#N/A	#N/A	#N/A	#N/A	#N/A	#N/A	#N/A	#N/A	#N/A	0.154846	#N/A	#N/A	#N/A	#N/A	#N/A	#N/A	#N/A	1	ENSG00000147679	UTP23	protein_coding	UTP23 small subunit processome component [Source:HGNC Symbol;Acc:HGNC:28224]
EDRF1-AS1	#N/A	#N/A	#N/A	#N/A	#N/A	#N/A	#N/A	#N/A	#N/A	#N/A	#N/A	#N/A	#N/A	#N/A	#N/A	#N/A	#N/A	#N/A	#N/A	0.139136	#N/A	#N/A	#N/A	#N/A	#N/A	#N/A	#N/A	1	ENSG00000236991	EDRF1-AS1	lncRNA	EDRF1 antisense RNA 1 [Source:HGNC Symbol;Acc:HGNC:49501]
PHF1#112511	#N/A	#N/A	#N/A	#N/A	#N/A	#N/A	#N/A	#N/A	#N/A	#N/A	#N/A	#N/A	#N/A	#N/A	#N/A	#N/A	#N/A	#N/A	#N/A	0.283782	#N/A	#N/A	#N/A	#N/A	#N/A	#N/A	#N/A	1	ENSG00000112511	PHF1	protein_coding	PHD finger protein 1 [Source:HGNC Symbol;Acc:HGNC:8919]
MRPS18B#204568	#N/A	#N/A	#N/A	#N/A	#N/A	#N/A	#N/A	#N/A	#N/A	#N/A	#N/A	#N/A	#N/A	#N/A	#N/A	#N/A	#N/A	#N/A	#N/A	0.139314	#N/A	#N/A	#N/A	#N/A	#N/A	#N/A	#N/A	1	ENSG00000204568	MRPS18B	protein_coding	mitochondrial ribosomal protein S18B [Source:HGNC Symbol;Acc:HGNC:14516]
LRRC69	#N/A	#N/A	#N/A	#N/A	#N/A	#N/A	#N/A	#N/A	#N/A	#N/A	#N/A	#N/A	#N/A	#N/A	#N/A	#N/A	#N/A	#N/A	#N/A	0.176634	#N/A	#N/A	#N/A	#N/A	#N/A	#N/A	#N/A	1	ENSG00000214954	LRRC69	protein_coding	leucine rich repeat containing 69 [Source:HGNC Symbol;Acc:HGNC:34303]
EDA	#N/A	#N/A	#N/A	#N/A	#N/A	#N/A	#N/A	#N/A	#N/A	#N/A	#N/A	#N/A	#N/A	#N/A	#N/A	#N/A	#N/A	#N/A	#N/A	0.116444	#N/A	#N/A	#N/A	#N/A	#N/A	#N/A	#N/A	1	ENSG00000158813	EDA	protein_coding	ectodysplasin A [Source:HGNC Symbol;Acc:HGNC:3157]
#253347	#N/A	#N/A	#N/A	#N/A	#N/A	#N/A	#N/A	#N/A	#N/A	#N/A	#N/A	#N/A	#N/A	#N/A	#N/A	#N/A	#N/A	#N/A	#N/A	0.116444	#N/A	#N/A	#N/A	#N/A	#N/A	#N/A	#N/A	1	ENSG00000253347		lncRNA	novel transcript
ZNF687	#N/A	#N/A	#N/A	#N/A	#N/A	#N/A	#N/A	#N/A	#N/A	#N/A	#N/A	#N/A	#N/A	#N/A	#N/A	#N/A	#N/A	#N/A	#N/A	0.176508	#N/A	#N/A	#N/A	#N/A	#N/A	#N/A	#N/A	1	ENSG00000143373	ZNF687	protein_coding	zinc finger protein 687 [Source:HGNC Symbol;Acc:HGNC:29277]
POFUT1	#N/A	#N/A	#N/A	#N/A	#N/A	#N/A	#N/A	#N/A	#N/A	#N/A	#N/A	#N/A	#N/A	#N/A	#N/A	#N/A	#N/A	#N/A	#N/A	0.156391	#N/A	#N/A	#N/A	#N/A	#N/A	#N/A	#N/A	1	ENSG00000101346	POFUT1	protein_coding	protein O-fucosyltransferase 1 [Source:HGNC Symbol;Acc:HGNC:14988]
CAD	#N/A	#N/A	#N/A	#N/A	#N/A	#N/A	#N/A	#N/A	#N/A	#N/A	#N/A	#N/A	#N/A	#N/A	#N/A	#N/A	#N/A	#N/A	#N/A	0.144363	#N/A	#N/A	#N/A	#N/A	#N/A	#N/A	#N/A	1	ENSG00000084774	CAD	protein_coding	carbamoyl-phosphate synthetase 2, aspartate transcarbamylase, and dihydroorotase [Source:HGNC Symbol;Acc:HGNC:1424]
RANBP1	#N/A	#N/A	#N/A	#N/A	#N/A	#N/A	#N/A	#N/A	#N/A	#N/A	#N/A	#N/A	#N/A	#N/A	#N/A	#N/A	#N/A	#N/A	#N/A	0.175808	#N/A	#N/A	#N/A	#N/A	#N/A	#N/A	#N/A	1	ENSG00000099901	RANBP1	protein_coding	RAN binding protein 1 [Source:HGNC Symbol;Acc:HGNC:9847]
PELP1	#N/A	#N/A	#N/A	#N/A	#N/A	#N/A	#N/A	#N/A	#N/A	#N/A	#N/A	#N/A	#N/A	#N/A	#N/A	#N/A	#N/A	#N/A	#N/A	0.162512	#N/A	#N/A	#N/A	#N/A	#N/A	#N/A	#N/A	1	ENSG00000141456	PELP1	protein_coding	proline, glutamate and leucine rich protein 1 [Source:HGNC Symbol;Acc:HGNC:30134]
TMEM139-AS1	#N/A	#N/A	#N/A	#N/A	#N/A	#N/A	#N/A	#N/A	#N/A	#N/A	#N/A	#N/A	#N/A	#N/A	#N/A	#N/A	#N/A	#N/A	#N/A	0.20739	#N/A	#N/A	#N/A	#N/A	#N/A	#N/A	#N/A	1	ENSG00000231840	TMEM139-AS1	lncRNA	TMEM139 antisense RNA 1 [Source:HGNC Symbol;Acc:HGNC:40988]
ARL13B	#N/A	#N/A	#N/A	#N/A	#N/A	#N/A	#N/A	#N/A	#N/A	#N/A	#N/A	#N/A	#N/A	#N/A	#N/A	#N/A	#N/A	#N/A	#N/A	0.743061	#N/A	#N/A	#N/A	#N/A	#N/A	#N/A	#N/A	1	ENSG00000169379	ARL13B	protein_coding	ADP ribosylation factor like GTPase 13B [Source:HGNC Symbol;Acc:HGNC:25419]
RPP38	#N/A	#N/A	#N/A	#N/A	#N/A	#N/A	#N/A	#N/A	#N/A	#N/A	#N/A	#N/A	#N/A	#N/A	#N/A	#N/A	#N/A	#N/A	#N/A	0.92502	#N/A	#N/A	#N/A	#N/A	#N/A	#N/A	#N/A	1	ENSG00000152464	RPP38	protein_coding	ribonuclease P/MRP subunit p38 [Source:HGNC Symbol;Acc:HGNC:30329]
FAM216A	#N/A	#N/A	#N/A	#N/A	#N/A	#N/A	#N/A	#N/A	#N/A	#N/A	#N/A	#N/A	#N/A	#N/A	#N/A	#N/A	#N/A	#N/A	#N/A	0.19635	#N/A	#N/A	#N/A	#N/A	#N/A	#N/A	#N/A	1	ENSG00000204856	FAM216A	protein_coding	family with sequence similarity 216 member A [Source:HGNC Symbol;Acc:HGNC:30180]
ZBTB2	#N/A	#N/A	#N/A	#N/A	#N/A	#N/A	#N/A	#N/A	#N/A	#N/A	#N/A	#N/A	#N/A	#N/A	#N/A	#N/A	#N/A	#N/A	#N/A	0.992268	#N/A	#N/A	#N/A	#N/A	#N/A	#N/A	#N/A	1	ENSG00000181472	ZBTB2	protein_coding	zinc finger and BTB domain containing 2 [Source:HGNC Symbol;Acc:HGNC:20868]
HSPA5	#N/A	#N/A	#N/A	#N/A	#N/A	#N/A	#N/A	#N/A	#N/A	#N/A	#N/A	#N/A	#N/A	#N/A	#N/A	#N/A	#N/A	#N/A	#N/A	0.240548	#N/A	#N/A	#N/A	#N/A	#N/A	#N/A	#N/A	1	ENSG00000044574	HSPA5	protein_coding	heat shock protein family A (Hsp70) member 5 [Source:HGNC Symbol;Acc:HGNC:5238]
RBFA	#N/A	#N/A	#N/A	#N/A	#N/A	#N/A	#N/A	#N/A	#N/A	#N/A	#N/A	#N/A	#N/A	#N/A	#N/A	#N/A	#N/A	#N/A	#N/A	0.185182	#N/A	#N/A	#N/A	#N/A	#N/A	#N/A	#N/A	1	ENSG00000101546	RBFA	protein_coding	ribosome binding factor A [Source:HGNC Symbol;Acc:HGNC:26120]
FAU	#N/A	#N/A	#N/A	#N/A	#N/A	#N/A	#N/A	#N/A	#N/A	#N/A	#N/A	#N/A	#N/A	#N/A	#N/A	#N/A	#N/A	#N/A	#N/A	0.0830591	#N/A	#N/A	#N/A	#N/A	#N/A	#N/A	#N/A	1	ENSG00000149806	FAU	protein_coding	FAU ubiquitin like and ribosomal protein S30 fusion [Source:HGNC Symbol;Acc:HGNC:3597]
TMX1	#N/A	#N/A	#N/A	#N/A	#N/A	#N/A	#N/A	#N/A	#N/A	#N/A	#N/A	#N/A	#N/A	#N/A	#N/A	#N/A	#N/A	#N/A	#N/A	1.51398	#N/A	#N/A	#N/A	#N/A	#N/A	#N/A	#N/A	1	ENSG00000139921	TMX1	protein_coding	thioredoxin related transmembrane protein 1 [Source:HGNC Symbol;Acc:HGNC:15487]
CARF	#N/A	#N/A	#N/A	#N/A	#N/A	#N/A	#N/A	#N/A	#N/A	#N/A	#N/A	#N/A	#N/A	#N/A	#N/A	#N/A	#N/A	#N/A	#N/A	0.732793	#N/A	#N/A	#N/A	#N/A	#N/A	#N/A	#N/A	1	ENSG00000138380	CARF	protein_coding	calcium responsive transcription factor [Source:HGNC Symbol;Acc:HGNC:14435]
RPL35	#N/A	#N/A	#N/A	#N/A	#N/A	#N/A	#N/A	#N/A	#N/A	#N/A	#N/A	#N/A	#N/A	#N/A	#N/A	#N/A	#N/A	#N/A	#N/A	0.240824	#N/A	#N/A	#N/A	#N/A	#N/A	#N/A	#N/A	1	ENSG00000136942	RPL35	protein_coding	ribosomal protein L35 [Source:HGNC Symbol;Acc:HGNC:10344]
HCG18#231074	#N/A	#N/A	#N/A	#N/A	#N/A	#N/A	#N/A	#N/A	#N/A	#N/A	#N/A	#N/A	#N/A	#N/A	#N/A	#N/A	#N/A	#N/A	#N/A	0.942905	#N/A	#N/A	#N/A	#N/A	#N/A	#N/A	#N/A	1	ENSG00000231074	HCG18	lncRNA	HLA complex group 18 [Source:HGNC Symbol;Acc:HGNC:31337]
DPY30	#N/A	#N/A	#N/A	#N/A	#N/A	#N/A	#N/A	#N/A	#N/A	#N/A	#N/A	#N/A	#N/A	#N/A	#N/A	#N/A	#N/A	#N/A	#N/A	0.94859	#N/A	#N/A	#N/A	#N/A	#N/A	#N/A	#N/A	1	ENSG00000162961	DPY30	protein_coding	dpy-30 histone methyltransferase complex regulatory subunit [Source:HGNC Symbol;Acc:HGNC:24590]
EEF1B2#114942	#N/A	#N/A	#N/A	#N/A	#N/A	#N/A	#N/A	#N/A	#N/A	#N/A	#N/A	#N/A	#N/A	#N/A	#N/A	#N/A	#N/A	#N/A	#N/A	0.0887505	#N/A	#N/A	#N/A	#N/A	#N/A	#N/A	#N/A	1	ENSG00000114942	EEF1B2	protein_coding	eukaryotic translation elongation factor 1 beta 2 [Source:HGNC Symbol;Acc:HGNC:3208]
PPM1A	#N/A	#N/A	#N/A	#N/A	#N/A	#N/A	#N/A	#N/A	#N/A	#N/A	#N/A	#N/A	#N/A	#N/A	#N/A	#N/A	#N/A	#N/A	#N/A	0.995593	#N/A	#N/A	#N/A	#N/A	#N/A	#N/A	#N/A	1	ENSG00000100614	PPM1A	protein_coding	protein phosphatase, Mg2+/Mn2+ dependent 1A [Source:HGNC Symbol;Acc:HGNC:9275]
RPL10A	#N/A	#N/A	#N/A	#N/A	#N/A	#N/A	#N/A	#N/A	#N/A	#N/A	#N/A	#N/A	#N/A	#N/A	#N/A	#N/A	#N/A	#N/A	#N/A	0.0900463	#N/A	#N/A	#N/A	#N/A	#N/A	#N/A	#N/A	1	ENSG00000198755	RPL10A	protein_coding	ribosomal protein L10a [Source:HGNC Symbol;Acc:HGNC:10299]
LTV1	#N/A	#N/A	#N/A	#N/A	#N/A	#N/A	#N/A	#N/A	#N/A	#N/A	#N/A	#N/A	#N/A	#N/A	#N/A	#N/A	#N/A	#N/A	#N/A	0.293732	#N/A	#N/A	#N/A	#N/A	#N/A	#N/A	#N/A	1	ENSG00000135521	LTV1	protein_coding	LTV1 ribosome biogenesis factor [Source:HGNC Symbol;Acc:HGNC:21173]
GSR	#N/A	#N/A	#N/A	#N/A	#N/A	#N/A	#N/A	#N/A	#N/A	#N/A	#N/A	#N/A	#N/A	#N/A	#N/A	#N/A	#N/A	#N/A	#N/A	1.48868	#N/A	#N/A	#N/A	#N/A	#N/A	#N/A	#N/A	1	ENSG00000104687	GSR	protein_coding	glutathione-disulfide reductase [Source:HGNC Symbol;Acc:HGNC:4623]
PPP1R13L	#N/A	#N/A	#N/A	#N/A	#N/A	#N/A	#N/A	#N/A	#N/A	#N/A	#N/A	#N/A	#N/A	#N/A	#N/A	#N/A	#N/A	#N/A	#N/A	0.100023	#N/A	#N/A	#N/A	#N/A	#N/A	#N/A	#N/A	1	ENSG00000104881	PPP1R13L	protein_coding	protein phosphatase 1 regulatory subunit 13 like [Source:HGNC Symbol;Acc:HGNC:18838]
GMNN	#N/A	#N/A	#N/A	#N/A	#N/A	#N/A	#N/A	#N/A	#N/A	#N/A	#N/A	#N/A	#N/A	#N/A	#N/A	#N/A	#N/A	#N/A	#N/A	0.158517	#N/A	#N/A	#N/A	#N/A	#N/A	#N/A	#N/A	1	ENSG00000112312	GMNN	protein_coding	geminin DNA replication inhibitor [Source:HGNC Symbol;Acc:HGNC:17493]
KYAT1	#N/A	#N/A	#N/A	#N/A	#N/A	#N/A	#N/A	#N/A	#N/A	#N/A	#N/A	#N/A	#N/A	#N/A	#N/A	#N/A	#N/A	#N/A	#N/A	0.213373	#N/A	#N/A	#N/A	#N/A	#N/A	#N/A	#N/A	1	ENSG00000171097	KYAT1	protein_coding	kynurenine aminotransferase 1 [Source:HGNC Symbol;Acc:HGNC:1564]
TIRAP-AS1	#N/A	#N/A	#N/A	#N/A	#N/A	#N/A	#N/A	#N/A	#N/A	#N/A	#N/A	#N/A	#N/A	#N/A	#N/A	#N/A	#N/A	#N/A	#N/A	0.156689	#N/A	#N/A	#N/A	#N/A	#N/A	#N/A	#N/A	1	ENSG00000255062	TIRAP-AS1	lncRNA	TIRAP antisense RNA 1 [Source:HGNC Symbol;Acc:HGNC:56069]
PARPBP	#N/A	#N/A	#N/A	#N/A	#N/A	#N/A	#N/A	#N/A	#N/A	#N/A	#N/A	#N/A	#N/A	#N/A	#N/A	#N/A	#N/A	#N/A	#N/A	0.190845	#N/A	#N/A	#N/A	#N/A	#N/A	#N/A	#N/A	1	ENSG00000185480	PARPBP	protein_coding	PARP1 binding protein [Source:HGNC Symbol;Acc:HGNC:26074]
ZSCAN2	#N/A	#N/A	#N/A	#N/A	#N/A	#N/A	#N/A	#N/A	#N/A	#N/A	#N/A	#N/A	#N/A	#N/A	#N/A	#N/A	#N/A	#N/A	#N/A	0.362312	#N/A	#N/A	#N/A	#N/A	#N/A	#N/A	#N/A	1	ENSG00000176371	ZSCAN2	protein_coding	zinc finger and SCAN domain containing 2 [Source:HGNC Symbol;Acc:HGNC:20994]
ALYREF	#N/A	#N/A	#N/A	#N/A	#N/A	#N/A	#N/A	#N/A	#N/A	#N/A	#N/A	#N/A	#N/A	#N/A	#N/A	#N/A	#N/A	#N/A	#N/A	0.352187	#N/A	#N/A	#N/A	#N/A	#N/A	#N/A	#N/A	1	ENSG00000183684	ALYREF	protein_coding	Aly/REF export factor [Source:HGNC Symbol;Acc:HGNC:19071]
PLGLB1	#N/A	#N/A	#N/A	#N/A	#N/A	#N/A	#N/A	#N/A	#N/A	#N/A	#N/A	#N/A	#N/A	#N/A	#N/A	#N/A	#N/A	#N/A	#N/A	0.341762	#N/A	#N/A	#N/A	#N/A	#N/A	#N/A	#N/A	1	ENSG00000183281	PLGLB1	protein_coding	plasminogen like B1 [Source:HGNC Symbol;Acc:HGNC:9072]
ABCF3	#N/A	#N/A	#N/A	#N/A	#N/A	#N/A	#N/A	#N/A	#N/A	#N/A	#N/A	#N/A	#N/A	#N/A	#N/A	#N/A	#N/A	#N/A	#N/A	0.640344	#N/A	#N/A	#N/A	#N/A	#N/A	#N/A	#N/A	1	ENSG00000161204	ABCF3	protein_coding	ATP binding cassette subfamily F member 3 [Source:HGNC Symbol;Acc:HGNC:72]
ACTR5	#N/A	#N/A	#N/A	#N/A	#N/A	#N/A	#N/A	#N/A	#N/A	#N/A	#N/A	#N/A	#N/A	#N/A	#N/A	#N/A	#N/A	#N/A	#N/A	0.217743	#N/A	#N/A	#N/A	#N/A	#N/A	#N/A	#N/A	1	ENSG00000101442	ACTR5	protein_coding	actin related protein 5 [Source:HGNC Symbol;Acc:HGNC:14671]
LINC00324	#N/A	#N/A	#N/A	#N/A	#N/A	#N/A	#N/A	#N/A	#N/A	#N/A	#N/A	#N/A	#N/A	#N/A	#N/A	#N/A	#N/A	#N/A	#N/A	0.144085	#N/A	#N/A	#N/A	#N/A	#N/A	#N/A	#N/A	1	ENSG00000178977	LINC00324	lncRNA	long intergenic non-protein coding RNA 324 [Source:HGNC Symbol;Acc:HGNC:26628]
SMARCD1	#N/A	#N/A	#N/A	#N/A	#N/A	#N/A	#N/A	#N/A	#N/A	#N/A	#N/A	#N/A	#N/A	#N/A	#N/A	#N/A	#N/A	#N/A	#N/A	0.219225	#N/A	#N/A	#N/A	#N/A	#N/A	#N/A	#N/A	1	ENSG00000066117	SMARCD1	protein_coding	SWI/SNF related, matrix associated, actin dependent regulator of chromatin, subfamily d, member 1 [Source:HGNC Symbol;Acc:HGNC:11106]
PGM3	#N/A	#N/A	#N/A	#N/A	#N/A	#N/A	#N/A	#N/A	#N/A	#N/A	#N/A	#N/A	#N/A	#N/A	#N/A	#N/A	#N/A	#N/A	#N/A	0.16042	#N/A	#N/A	#N/A	#N/A	#N/A	#N/A	#N/A	1	ENSG00000013375	PGM3	protein_coding	phosphoglucomutase 3 [Source:HGNC Symbol;Acc:HGNC:8907]
TTC4	#N/A	#N/A	#N/A	#N/A	#N/A	#N/A	#N/A	#N/A	#N/A	#N/A	#N/A	#N/A	#N/A	#N/A	#N/A	#N/A	#N/A	#N/A	#N/A	0.195247	#N/A	#N/A	#N/A	#N/A	#N/A	#N/A	#N/A	1	ENSG00000243725	TTC4	protein_coding	tetratricopeptide repeat domain 4 [Source:HGNC Symbol;Acc:HGNC:12394]
FAM136A	#N/A	#N/A	#N/A	#N/A	#N/A	#N/A	#N/A	#N/A	#N/A	#N/A	#N/A	#N/A	#N/A	#N/A	#N/A	#N/A	#N/A	#N/A	#N/A	0.195247	#N/A	#N/A	#N/A	#N/A	#N/A	#N/A	#N/A	1	ENSG00000035141	FAM136A	protein_coding	family with sequence similarity 136 member A [Source:HGNC Symbol;Acc:HGNC:25911]
OVCH1-AS1	#N/A	#N/A	#N/A	#N/A	#N/A	#N/A	#N/A	#N/A	#N/A	#N/A	#N/A	#N/A	#N/A	#N/A	#N/A	#N/A	#N/A	#N/A	#N/A	0.103947	#N/A	#N/A	#N/A	#N/A	#N/A	#N/A	#N/A	1	ENSG00000257599	OVCH1-AS1	lncRNA	OVCH1 antisense RNA 1 [Source:HGNC Symbol;Acc:HGNC:44484]
CDAN1	#N/A	#N/A	#N/A	#N/A	#N/A	#N/A	#N/A	#N/A	#N/A	#N/A	#N/A	#N/A	#N/A	#N/A	#N/A	#N/A	#N/A	#N/A	#N/A	0.143525	#N/A	#N/A	#N/A	#N/A	#N/A	#N/A	#N/A	1	ENSG00000140326	CDAN1	protein_coding	codanin 1 [Source:HGNC Symbol;Acc:HGNC:1713]
ZNF790-AS1	#N/A	#N/A	#N/A	#N/A	#N/A	#N/A	#N/A	#N/A	#N/A	#N/A	#N/A	#N/A	#N/A	#N/A	#N/A	#N/A	#N/A	#N/A	#N/A	0.506684	#N/A	#N/A	#N/A	#N/A	#N/A	#N/A	#N/A	1	ENSG00000267254	ZNF790-AS1	lncRNA	ZNF790 antisense RNA 1 [Source:HGNC Symbol;Acc:HGNC:27617]
SGMS1-AS1	#N/A	#N/A	#N/A	#N/A	#N/A	#N/A	#N/A	#N/A	#N/A	#N/A	#N/A	#N/A	#N/A	#N/A	#N/A	#N/A	#N/A	#N/A	#N/A	0.141435	#N/A	#N/A	#N/A	#N/A	#N/A	#N/A	#N/A	1	ENSG00000226200	SGMS1-AS1	lncRNA	SGMS1 antisense RNA 1 [Source:HGNC Symbol;Acc:HGNC:49683]
OARD1	#N/A	#N/A	#N/A	#N/A	#N/A	#N/A	#N/A	#N/A	#N/A	#N/A	#N/A	#N/A	#N/A	#N/A	#N/A	#N/A	#N/A	#N/A	#N/A	0.503136	#N/A	#N/A	#N/A	#N/A	#N/A	#N/A	#N/A	1	ENSG00000124596	OARD1	protein_coding	O-acyl-ADP-ribose deacylase 1 [Source:HGNC Symbol;Acc:HGNC:21257]
RFC3	#N/A	#N/A	#N/A	#N/A	#N/A	#N/A	#N/A	#N/A	#N/A	#N/A	#N/A	#N/A	#N/A	#N/A	#N/A	#N/A	#N/A	#N/A	#N/A	0.15706	#N/A	#N/A	#N/A	#N/A	#N/A	#N/A	#N/A	1	ENSG00000133119	RFC3	protein_coding	replication factor C subunit 3 [Source:HGNC Symbol;Acc:HGNC:9971]
MRGBP	#N/A	#N/A	#N/A	#N/A	#N/A	#N/A	#N/A	#N/A	#N/A	#N/A	#N/A	#N/A	#N/A	#N/A	#N/A	#N/A	#N/A	#N/A	#N/A	0.147237	#N/A	#N/A	#N/A	#N/A	#N/A	#N/A	#N/A	1	ENSG00000101189	MRGBP	protein_coding	MRG domain binding protein [Source:HGNC Symbol;Acc:HGNC:15866]
THOC6	#N/A	#N/A	#N/A	#N/A	#N/A	#N/A	#N/A	#N/A	#N/A	#N/A	#N/A	#N/A	#N/A	#N/A	#N/A	#N/A	#N/A	#N/A	#N/A	0.147237	#N/A	#N/A	#N/A	#N/A	#N/A	#N/A	#N/A	1	ENSG00000131652	THOC6	protein_coding	THO complex 6 [Source:HGNC Symbol;Acc:HGNC:28369]
POLD1	#N/A	#N/A	#N/A	#N/A	#N/A	#N/A	#N/A	#N/A	#N/A	#N/A	#N/A	#N/A	#N/A	#N/A	#N/A	#N/A	#N/A	#N/A	#N/A	0.154477	#N/A	#N/A	#N/A	#N/A	#N/A	#N/A	#N/A	1	ENSG00000062822	POLD1	protein_coding	DNA polymerase delta 1, catalytic subunit [Source:HGNC Symbol;Acc:HGNC:9175]
DCAKD	#N/A	#N/A	#N/A	#N/A	#N/A	#N/A	#N/A	#N/A	#N/A	#N/A	#N/A	#N/A	#N/A	#N/A	#N/A	#N/A	#N/A	#N/A	#N/A	0.184634	#N/A	#N/A	#N/A	#N/A	#N/A	#N/A	#N/A	1	ENSG00000172992	DCAKD	protein_coding	dephospho-CoA kinase domain containing [Source:HGNC Symbol;Acc:HGNC:26238]
SYCE2	#N/A	#N/A	#N/A	#N/A	#N/A	#N/A	#N/A	#N/A	#N/A	#N/A	#N/A	#N/A	#N/A	#N/A	#N/A	#N/A	#N/A	#N/A	#N/A	0.156284	#N/A	#N/A	#N/A	#N/A	#N/A	#N/A	#N/A	1	ENSG00000161860	SYCE2	protein_coding	synaptonemal complex central element protein 2 [Source:HGNC Symbol;Acc:HGNC:27411]
MAP3K14-AS1	#N/A	#N/A	#N/A	#N/A	#N/A	#N/A	#N/A	#N/A	#N/A	#N/A	#N/A	#N/A	#N/A	#N/A	#N/A	#N/A	#N/A	#N/A	#N/A	0.102203	#N/A	#N/A	#N/A	#N/A	#N/A	#N/A	#N/A	1	ENSG00000267278	MAP3K14-AS1	lncRNA	MAP3K14 antisense RNA 1 [Source:HGNC Symbol;Acc:HGNC:44359]
PARP1	#N/A	#N/A	#N/A	#N/A	#N/A	#N/A	#N/A	#N/A	#N/A	#N/A	#N/A	#N/A	#N/A	#N/A	#N/A	#N/A	#N/A	#N/A	#N/A	0.143134	#N/A	#N/A	#N/A	#N/A	#N/A	#N/A	#N/A	1	ENSG00000143799	PARP1	protein_coding	poly(ADP-ribose) polymerase 1 [Source:HGNC Symbol;Acc:HGNC:270]
ZNF621	#N/A	#N/A	#N/A	#N/A	#N/A	#N/A	#N/A	#N/A	#N/A	#N/A	#N/A	#N/A	#N/A	#N/A	#N/A	#N/A	#N/A	#N/A	#N/A	0.427178	#N/A	#N/A	#N/A	#N/A	#N/A	#N/A	#N/A	1	ENSG00000172888	ZNF621	protein_coding	zinc finger protein 621 [Source:HGNC Symbol;Acc:HGNC:24787]
KCNJ14	#N/A	#N/A	#N/A	#N/A	#N/A	#N/A	#N/A	#N/A	#N/A	#N/A	#N/A	#N/A	#N/A	#N/A	#N/A	#N/A	#N/A	#N/A	#N/A	0.149682	#N/A	#N/A	#N/A	#N/A	#N/A	#N/A	#N/A	1	ENSG00000182324	KCNJ14	protein_coding	potassium inwardly rectifying channel subfamily J member 14 [Source:HGNC Symbol;Acc:HGNC:6260]
RBM15B	#N/A	#N/A	#N/A	#N/A	#N/A	#N/A	#N/A	#N/A	#N/A	#N/A	#N/A	#N/A	#N/A	#N/A	#N/A	#N/A	#N/A	#N/A	#N/A	0.100808	#N/A	#N/A	#N/A	#N/A	#N/A	#N/A	#N/A	1	ENSG00000259956	RBM15B	protein_coding	RNA binding motif protein 15B [Source:HGNC Symbol;Acc:HGNC:24303]
EBNA1BP2	#N/A	#N/A	#N/A	#N/A	#N/A	#N/A	#N/A	#N/A	#N/A	#N/A	#N/A	#N/A	#N/A	#N/A	#N/A	#N/A	#N/A	#N/A	#N/A	0.0951731	#N/A	#N/A	#N/A	#N/A	#N/A	#N/A	#N/A	1	ENSG00000117395	EBNA1BP2	protein_coding	EBNA1 binding protein 2 [Source:HGNC Symbol;Acc:HGNC:15531]
FBXL12	#N/A	#N/A	#N/A	#N/A	#N/A	#N/A	#N/A	#N/A	#N/A	#N/A	#N/A	#N/A	#N/A	#N/A	#N/A	#N/A	#N/A	#N/A	#N/A	0.157433	#N/A	#N/A	#N/A	#N/A	#N/A	#N/A	#N/A	1	ENSG00000127452	FBXL12	protein_coding	F-box and leucine rich repeat protein 12 [Source:HGNC Symbol;Acc:HGNC:13611]
TBCCD1	#N/A	#N/A	#N/A	#N/A	#N/A	#N/A	#N/A	#N/A	#N/A	#N/A	#N/A	#N/A	#N/A	#N/A	#N/A	#N/A	#N/A	#N/A	#N/A	0.537251	#N/A	#N/A	#N/A	#N/A	#N/A	#N/A	#N/A	1	ENSG00000113838	TBCCD1	protein_coding	TBCC domain containing 1 [Source:HGNC Symbol;Acc:HGNC:25546]
NOP2	#N/A	#N/A	#N/A	#N/A	#N/A	#N/A	#N/A	#N/A	#N/A	#N/A	#N/A	#N/A	#N/A	#N/A	#N/A	#N/A	#N/A	#N/A	#N/A	0.202988	#N/A	#N/A	#N/A	#N/A	#N/A	#N/A	#N/A	1	ENSG00000111641	NOP2	protein_coding	NOP2 nucleolar protein [Source:HGNC Symbol;Acc:HGNC:7867]
BCAT2	#N/A	#N/A	#N/A	#N/A	#N/A	#N/A	#N/A	#N/A	#N/A	#N/A	#N/A	#N/A	#N/A	#N/A	#N/A	#N/A	#N/A	#N/A	#N/A	0.226628	#N/A	#N/A	#N/A	#N/A	#N/A	#N/A	#N/A	1	ENSG00000105552	BCAT2	protein_coding	branched chain amino acid transaminase 2 [Source:HGNC Symbol;Acc:HGNC:977]
MYPOP	#N/A	#N/A	#N/A	#N/A	#N/A	#N/A	#N/A	#N/A	#N/A	#N/A	#N/A	#N/A	#N/A	#N/A	#N/A	#N/A	#N/A	#N/A	#N/A	0.22068	#N/A	#N/A	#N/A	#N/A	#N/A	#N/A	#N/A	1	ENSG00000176182	MYPOP	protein_coding	Myb related transcription factor, partner of profilin [Source:HGNC Symbol;Acc:HGNC:20178]
LRIF1	#N/A	#N/A	#N/A	#N/A	#N/A	#N/A	#N/A	#N/A	#N/A	#N/A	#N/A	#N/A	#N/A	#N/A	#N/A	#N/A	#N/A	#N/A	#N/A	0.191597	#N/A	#N/A	#N/A	#N/A	#N/A	#N/A	#N/A	1	ENSG00000121931	LRIF1	protein_coding	ligand dependent nuclear receptor interacting factor 1 [Source:HGNC Symbol;Acc:HGNC:30299]
ZNF3	#N/A	#N/A	#N/A	#N/A	#N/A	#N/A	#N/A	#N/A	#N/A	#N/A	#N/A	#N/A	#N/A	#N/A	#N/A	#N/A	#N/A	#N/A	#N/A	1.04055	#N/A	#N/A	#N/A	#N/A	#N/A	#N/A	#N/A	1	ENSG00000166526	ZNF3	protein_coding	zinc finger protein 3 [Source:HGNC Symbol;Acc:HGNC:13089]
HYPK	#N/A	#N/A	#N/A	#N/A	#N/A	#N/A	#N/A	#N/A	#N/A	#N/A	#N/A	#N/A	#N/A	#N/A	#N/A	#N/A	#N/A	#N/A	#N/A	0.157192	#N/A	#N/A	#N/A	#N/A	#N/A	#N/A	#N/A	1	ENSG00000242028	HYPK	protein_coding	huntingtin interacting protein K [Source:HGNC Symbol;Acc:HGNC:18418]
KLHL12	#N/A	#N/A	#N/A	#N/A	#N/A	#N/A	#N/A	#N/A	#N/A	#N/A	#N/A	#N/A	#N/A	#N/A	#N/A	#N/A	#N/A	#N/A	#N/A	0.860036	#N/A	#N/A	#N/A	#N/A	#N/A	#N/A	#N/A	1	ENSG00000117153	KLHL12	protein_coding	kelch like family member 12 [Source:HGNC Symbol;Acc:HGNC:19360]
ECT2	#N/A	#N/A	#N/A	#N/A	#N/A	#N/A	#N/A	#N/A	#N/A	#N/A	#N/A	#N/A	#N/A	#N/A	#N/A	#N/A	#N/A	#N/A	#N/A	0.154619	#N/A	#N/A	#N/A	#N/A	#N/A	#N/A	#N/A	1	ENSG00000114346	ECT2	protein_coding	epithelial cell transforming 2 [Source:HGNC Symbol;Acc:HGNC:3155]
#258752	#N/A	#N/A	#N/A	#N/A	#N/A	#N/A	#N/A	#N/A	#N/A	#N/A	#N/A	#N/A	#N/A	#N/A	#N/A	#N/A	#N/A	#N/A	#N/A	0.155577	#N/A	#N/A	#N/A	#N/A	#N/A	#N/A	#N/A	1	ENSG00000258752		lncRNA	novel transcript, antisense to FOXN3
SPACA6	#N/A	#N/A	#N/A	#N/A	#N/A	#N/A	#N/A	#N/A	#N/A	#N/A	#N/A	#N/A	#N/A	#N/A	#N/A	#N/A	#N/A	#N/A	#N/A	0.155577	#N/A	#N/A	#N/A	#N/A	#N/A	#N/A	#N/A	1	ENSG00000182310	SPACA6	protein_coding	sperm acrosome associated 6 [Source:HGNC Symbol;Acc:HGNC:27113]
UFC1	#N/A	#N/A	#N/A	#N/A	#N/A	#N/A	#N/A	#N/A	#N/A	#N/A	#N/A	#N/A	#N/A	#N/A	#N/A	#N/A	#N/A	#N/A	#N/A	0.664599	#N/A	#N/A	#N/A	#N/A	#N/A	#N/A	#N/A	1	ENSG00000143222	UFC1	protein_coding	ubiquitin-fold modifier conjugating enzyme 1 [Source:HGNC Symbol;Acc:HGNC:26941]
SMG9	#N/A	#N/A	#N/A	#N/A	#N/A	#N/A	#N/A	#N/A	#N/A	#N/A	#N/A	#N/A	#N/A	#N/A	#N/A	#N/A	#N/A	#N/A	#N/A	1.56646	#N/A	#N/A	#N/A	#N/A	#N/A	#N/A	#N/A	1	ENSG00000105771	SMG9	protein_coding	SMG9 nonsense mediated mRNA decay factor [Source:HGNC Symbol;Acc:HGNC:25763]
ADRM1	#N/A	#N/A	#N/A	#N/A	#N/A	#N/A	#N/A	#N/A	#N/A	#N/A	#N/A	#N/A	#N/A	#N/A	#N/A	#N/A	#N/A	#N/A	#N/A	0.125457	#N/A	#N/A	#N/A	#N/A	#N/A	#N/A	#N/A	1	ENSG00000130706	ADRM1	protein_coding	ADRM1 26S proteasome ubiquitin receptor [Source:HGNC Symbol;Acc:HGNC:15759]
LINC02018#272690	#N/A	#N/A	#N/A	#N/A	#N/A	#N/A	#N/A	#N/A	#N/A	#N/A	#N/A	#N/A	#N/A	#N/A	#N/A	#N/A	#N/A	#N/A	#N/A	0.185809	#N/A	#N/A	#N/A	#N/A	#N/A	#N/A	#N/A	1	ENSG00000272690	LINC02018	lncRNA	long intergenic non-protein coding RNA 2018 [Source:HGNC Symbol;Acc:HGNC:52853]
#276476	#N/A	#N/A	#N/A	#N/A	#N/A	#N/A	#N/A	#N/A	#N/A	#N/A	#N/A	#N/A	#N/A	#N/A	#N/A	#N/A	#N/A	#N/A	#N/A	0.125891	#N/A	#N/A	#N/A	#N/A	#N/A	#N/A	#N/A	1	ENSG00000276476		lncRNA	long intergenic non-protein coding RNA 540 [Source:NCBI gene (formerly Entrezgene);Acc:100506622]
ENDOV	#N/A	#N/A	#N/A	#N/A	#N/A	#N/A	#N/A	#N/A	#N/A	#N/A	#N/A	#N/A	#N/A	#N/A	#N/A	#N/A	#N/A	#N/A	#N/A	0.216943	#N/A	#N/A	#N/A	#N/A	#N/A	#N/A	#N/A	1	ENSG00000173818	ENDOV	protein_coding	endonuclease V [Source:HGNC Symbol;Acc:HGNC:26640]
ALKBH4	#N/A	#N/A	#N/A	#N/A	#N/A	#N/A	#N/A	#N/A	#N/A	#N/A	#N/A	#N/A	#N/A	#N/A	#N/A	#N/A	#N/A	#N/A	#N/A	0.148482	#N/A	#N/A	#N/A	#N/A	#N/A	#N/A	#N/A	1	ENSG00000160993	ALKBH4	protein_coding	alkB homolog 4, lysine demethylase [Source:HGNC Symbol;Acc:HGNC:21900]
ACTR6	#N/A	#N/A	#N/A	#N/A	#N/A	#N/A	#N/A	#N/A	#N/A	#N/A	#N/A	#N/A	#N/A	#N/A	#N/A	#N/A	#N/A	#N/A	#N/A	0.40968	#N/A	#N/A	#N/A	#N/A	#N/A	#N/A	#N/A	1	ENSG00000075089	ACTR6	protein_coding	actin related protein 6 [Source:HGNC Symbol;Acc:HGNC:24025]
SNHG1	#N/A	#N/A	#N/A	#N/A	#N/A	#N/A	#N/A	#N/A	#N/A	#N/A	#N/A	#N/A	#N/A	#N/A	#N/A	#N/A	#N/A	#N/A	#N/A	0.750623	#N/A	#N/A	#N/A	#N/A	#N/A	#N/A	#N/A	1	ENSG00000255717	SNHG1	lncRNA	small nucleolar RNA host gene 1 [Source:HGNC Symbol;Acc:HGNC:32688]
KNSTRN	#N/A	#N/A	#N/A	#N/A	#N/A	#N/A	#N/A	#N/A	#N/A	#N/A	#N/A	#N/A	#N/A	#N/A	#N/A	#N/A	#N/A	#N/A	#N/A	0.183253	#N/A	#N/A	#N/A	#N/A	#N/A	#N/A	#N/A	1	ENSG00000128944	KNSTRN	protein_coding	kinetochore localized astrin (SPAG5) binding protein [Source:HGNC Symbol;Acc:HGNC:30767]
ZNF544	#N/A	#N/A	#N/A	#N/A	#N/A	#N/A	#N/A	#N/A	#N/A	#N/A	#N/A	#N/A	#N/A	#N/A	#N/A	#N/A	#N/A	#N/A	#N/A	1.1519	#N/A	#N/A	#N/A	#N/A	#N/A	#N/A	#N/A	1	ENSG00000198131	ZNF544	protein_coding	zinc finger protein 544 [Source:HGNC Symbol;Acc:HGNC:16759]
NOMO2	#N/A	#N/A	#N/A	#N/A	#N/A	#N/A	#N/A	#N/A	#N/A	#N/A	#N/A	#N/A	#N/A	#N/A	#N/A	#N/A	#N/A	#N/A	#N/A	0.154626	#N/A	#N/A	#N/A	#N/A	#N/A	#N/A	#N/A	1	ENSG00000185164	NOMO2	protein_coding	NODAL modulator 2 [Source:HGNC Symbol;Acc:HGNC:22652]
PPP4C	#N/A	#N/A	#N/A	#N/A	#N/A	#N/A	#N/A	#N/A	#N/A	#N/A	#N/A	#N/A	#N/A	#N/A	#N/A	#N/A	#N/A	#N/A	#N/A	0.529842	#N/A	#N/A	#N/A	#N/A	#N/A	#N/A	#N/A	1	ENSG00000149923	PPP4C	protein_coding	protein phosphatase 4 catalytic subunit [Source:HGNC Symbol;Acc:HGNC:9319]
ZNF175	#N/A	#N/A	#N/A	#N/A	#N/A	#N/A	#N/A	#N/A	#N/A	#N/A	#N/A	#N/A	#N/A	#N/A	#N/A	#N/A	#N/A	#N/A	#N/A	0.189842	#N/A	#N/A	#N/A	#N/A	#N/A	#N/A	#N/A	1	ENSG00000105497	ZNF175	protein_coding	zinc finger protein 175 [Source:HGNC Symbol;Acc:HGNC:12964]
#242861	#N/A	#N/A	#N/A	#N/A	#N/A	#N/A	#N/A	#N/A	#N/A	#N/A	#N/A	#N/A	#N/A	#N/A	#N/A	#N/A	#N/A	#N/A	#N/A	0.290711	#N/A	#N/A	#N/A	#N/A	#N/A	#N/A	#N/A	1	ENSG00000242861		lncRNA	novel transcript
TTC5	#N/A	#N/A	#N/A	#N/A	#N/A	#N/A	#N/A	#N/A	#N/A	#N/A	#N/A	#N/A	#N/A	#N/A	#N/A	#N/A	#N/A	#N/A	#N/A	0.148363	#N/A	#N/A	#N/A	#N/A	#N/A	#N/A	#N/A	1	ENSG00000136319	TTC5	protein_coding	tetratricopeptide repeat domain 5 [Source:HGNC Symbol;Acc:HGNC:19274]
DPM3	#N/A	#N/A	#N/A	#N/A	#N/A	#N/A	#N/A	#N/A	#N/A	#N/A	#N/A	#N/A	#N/A	#N/A	#N/A	#N/A	#N/A	#N/A	#N/A	0.143328	#N/A	#N/A	#N/A	#N/A	#N/A	#N/A	#N/A	1	ENSG00000179085	DPM3	protein_coding	dolichyl-phosphate mannosyltransferase subunit 3, regulatory [Source:HGNC Symbol;Acc:HGNC:3007]
ACSF2	#N/A	#N/A	#N/A	#N/A	#N/A	#N/A	#N/A	#N/A	#N/A	#N/A	#N/A	#N/A	#N/A	#N/A	#N/A	#N/A	#N/A	#N/A	#N/A	0.146174	#N/A	#N/A	#N/A	#N/A	#N/A	#N/A	#N/A	1	ENSG00000167107	ACSF2	protein_coding	acyl-CoA synthetase family member 2 [Source:HGNC Symbol;Acc:HGNC:26101]
#286861	#N/A	#N/A	#N/A	#N/A	#N/A	#N/A	#N/A	#N/A	#N/A	#N/A	#N/A	#N/A	#N/A	#N/A	#N/A	#N/A	#N/A	#N/A	#N/A	0.146697	#N/A	#N/A	#N/A	#N/A	#N/A	#N/A	#N/A	1	ENSG00000286861		lncRNA	novel transcript, antisense to ARG2
#288080	#N/A	#N/A	#N/A	#N/A	#N/A	#N/A	#N/A	#N/A	#N/A	#N/A	#N/A	#N/A	#N/A	#N/A	#N/A	#N/A	#N/A	#N/A	#N/A	0.144322	#N/A	#N/A	#N/A	#N/A	#N/A	#N/A	#N/A	1	ENSG00000288080		lncRNA	novel transcript, antisense to FARP2
PITHD1	#N/A	#N/A	#N/A	#N/A	#N/A	#N/A	#N/A	#N/A	#N/A	#N/A	#N/A	#N/A	#N/A	#N/A	#N/A	#N/A	#N/A	#N/A	#N/A	1.21763	#N/A	#N/A	#N/A	#N/A	#N/A	#N/A	#N/A	1	ENSG00000057757	PITHD1	protein_coding	PITH domain containing 1 [Source:HGNC Symbol;Acc:HGNC:25022]
GSK3A	#N/A	#N/A	#N/A	#N/A	#N/A	#N/A	#N/A	#N/A	#N/A	#N/A	#N/A	#N/A	#N/A	#N/A	#N/A	#N/A	#N/A	#N/A	#N/A	0.689769	#N/A	#N/A	#N/A	#N/A	#N/A	#N/A	#N/A	1	ENSG00000105723	GSK3A	protein_coding	glycogen synthase kinase 3 alpha [Source:HGNC Symbol;Acc:HGNC:4616]
MED24	#N/A	#N/A	#N/A	#N/A	#N/A	#N/A	#N/A	#N/A	#N/A	#N/A	#N/A	#N/A	#N/A	#N/A	#N/A	#N/A	#N/A	#N/A	#N/A	1.20688	#N/A	#N/A	#N/A	#N/A	#N/A	#N/A	#N/A	1	ENSG00000008838	MED24	protein_coding	mediator complex subunit 24 [Source:HGNC Symbol;Acc:HGNC:22963]
ZDHHC18	#N/A	#N/A	#N/A	#N/A	#N/A	#N/A	#N/A	#N/A	#N/A	#N/A	#N/A	#N/A	#N/A	#N/A	#N/A	#N/A	#N/A	#N/A	#N/A	1.03536	#N/A	#N/A	#N/A	#N/A	#N/A	#N/A	#N/A	1	ENSG00000204160	ZDHHC18	protein_coding	zinc finger DHHC-type palmitoyltransferase 18 [Source:HGNC Symbol;Acc:HGNC:20712]
ELAVL1	#N/A	#N/A	#N/A	#N/A	#N/A	#N/A	#N/A	#N/A	#N/A	#N/A	#N/A	#N/A	#N/A	#N/A	#N/A	#N/A	#N/A	#N/A	#N/A	1.44994	#N/A	#N/A	#N/A	#N/A	#N/A	#N/A	#N/A	1	ENSG00000066044	ELAVL1	protein_coding	ELAV like RNA binding protein 1 [Source:HGNC Symbol;Acc:HGNC:3312]
XPC-AS1	#N/A	#N/A	#N/A	#N/A	#N/A	#N/A	#N/A	#N/A	#N/A	#N/A	#N/A	#N/A	#N/A	#N/A	#N/A	#N/A	#N/A	#N/A	#N/A	0.141189	#N/A	#N/A	#N/A	#N/A	#N/A	#N/A	#N/A	1	ENSG00000228242	XPC-AS1	lncRNA	XPC antisense RNA 1 [Source:HGNC Symbol;Acc:HGNC:55014]
PPIE	#N/A	#N/A	#N/A	#N/A	#N/A	#N/A	#N/A	#N/A	#N/A	#N/A	#N/A	#N/A	#N/A	#N/A	#N/A	#N/A	#N/A	#N/A	#N/A	0.347075	#N/A	#N/A	#N/A	#N/A	#N/A	#N/A	#N/A	1	ENSG00000084072	PPIE	protein_coding	peptidylprolyl isomerase E [Source:HGNC Symbol;Acc:HGNC:9258]
BRD8	#N/A	#N/A	#N/A	#N/A	#N/A	#N/A	#N/A	#N/A	#N/A	#N/A	#N/A	#N/A	#N/A	#N/A	#N/A	#N/A	#N/A	#N/A	#N/A	0.630013	#N/A	#N/A	#N/A	#N/A	#N/A	#N/A	#N/A	1	ENSG00000112983	BRD8	protein_coding	bromodomain containing 8 [Source:HGNC Symbol;Acc:HGNC:19874]
#259052	#N/A	#N/A	#N/A	#N/A	#N/A	#N/A	#N/A	#N/A	#N/A	#N/A	#N/A	#N/A	#N/A	#N/A	#N/A	#N/A	#N/A	#N/A	#N/A	0.139394	#N/A	#N/A	#N/A	#N/A	#N/A	#N/A	#N/A	1	ENSG00000259052		lncRNA	novel transcript, sense overlapping to SLC25A29
LIMK1	#N/A	#N/A	#N/A	#N/A	#N/A	#N/A	#N/A	#N/A	#N/A	#N/A	#N/A	#N/A	#N/A	#N/A	#N/A	#N/A	#N/A	#N/A	#N/A	0.737661	#N/A	#N/A	#N/A	#N/A	#N/A	#N/A	#N/A	1	ENSG00000106683	LIMK1	protein_coding	LIM domain kinase 1 [Source:HGNC Symbol;Acc:HGNC:6613]
ELOA-AS1	#N/A	#N/A	#N/A	#N/A	#N/A	#N/A	#N/A	#N/A	#N/A	#N/A	#N/A	#N/A	#N/A	#N/A	#N/A	#N/A	#N/A	#N/A	#N/A	1.21875	#N/A	#N/A	#N/A	#N/A	#N/A	#N/A	#N/A	1	ENSG00000236810	ELOA-AS1	lncRNA	ELOA antisense RNA 1 [Source:HGNC Symbol;Acc:HGNC:50582]
PHPT1	#N/A	#N/A	#N/A	#N/A	#N/A	#N/A	#N/A	#N/A	#N/A	#N/A	#N/A	#N/A	#N/A	#N/A	#N/A	#N/A	#N/A	#N/A	#N/A	0.331398	#N/A	#N/A	#N/A	#N/A	#N/A	#N/A	#N/A	1	ENSG00000054148	PHPT1	protein_coding	phosphohistidine phosphatase 1 [Source:HGNC Symbol;Acc:HGNC:30033]
CRIPT	#N/A	#N/A	#N/A	#N/A	#N/A	#N/A	#N/A	#N/A	#N/A	#N/A	#N/A	#N/A	#N/A	#N/A	#N/A	#N/A	#N/A	#N/A	#N/A	1.22637	#N/A	#N/A	#N/A	#N/A	#N/A	#N/A	#N/A	1	ENSG00000119878	CRIPT	protein_coding	CXXC repeat containing interactor of PDZ3 domain [Source:HGNC Symbol;Acc:HGNC:14312]
#269940	#N/A	#N/A	#N/A	#N/A	#N/A	#N/A	#N/A	#N/A	#N/A	#N/A	#N/A	#N/A	#N/A	#N/A	#N/A	#N/A	#N/A	#N/A	#N/A	0.400326	#N/A	#N/A	#N/A	#N/A	#N/A	#N/A	#N/A	1	ENSG00000269940		lncRNA	novel transcript, sense intronic to KLC1
ARMC10#170632	#N/A	#N/A	#N/A	#N/A	#N/A	#N/A	#N/A	#N/A	#N/A	#N/A	#N/A	#N/A	#N/A	#N/A	#N/A	#N/A	#N/A	#N/A	#N/A	0.781389	#N/A	#N/A	#N/A	#N/A	#N/A	#N/A	#N/A	1	ENSG00000170632	ARMC10	protein_coding	armadillo repeat containing 10 [Source:HGNC Symbol;Acc:HGNC:21706]
RCC1	#N/A	#N/A	#N/A	#N/A	#N/A	#N/A	#N/A	#N/A	#N/A	#N/A	#N/A	#N/A	#N/A	#N/A	#N/A	#N/A	#N/A	#N/A	#N/A	0.296831	#N/A	#N/A	#N/A	#N/A	#N/A	#N/A	#N/A	1	ENSG00000180198	RCC1	protein_coding	regulator of chromosome condensation 1 [Source:HGNC Symbol;Acc:HGNC:1913]
BACH2	#N/A	#N/A	#N/A	#N/A	#N/A	#N/A	#N/A	#N/A	#N/A	#N/A	#N/A	#N/A	#N/A	#N/A	#N/A	#N/A	#N/A	#N/A	#N/A	0.105101	#N/A	#N/A	#N/A	#N/A	#N/A	#N/A	#N/A	1	ENSG00000112182	BACH2	protein_coding	BTB domain and CNC homolog 2 [Source:HGNC Symbol;Acc:HGNC:14078]
AARS2	#N/A	#N/A	#N/A	#N/A	#N/A	#N/A	#N/A	#N/A	#N/A	#N/A	#N/A	#N/A	#N/A	#N/A	#N/A	#N/A	#N/A	#N/A	#N/A	0.157157	#N/A	#N/A	#N/A	#N/A	#N/A	#N/A	#N/A	1	ENSG00000124608	AARS2	protein_coding	alanyl-tRNA synthetase 2, mitochondrial [Source:HGNC Symbol;Acc:HGNC:21022]
NAA30	#N/A	#N/A	#N/A	#N/A	#N/A	#N/A	#N/A	#N/A	#N/A	#N/A	#N/A	#N/A	#N/A	#N/A	#N/A	#N/A	#N/A	#N/A	#N/A	0.196766	#N/A	#N/A	#N/A	#N/A	#N/A	#N/A	#N/A	1	ENSG00000139977	NAA30	protein_coding	N-alpha-acetyltransferase 30, NatC catalytic subunit [Source:HGNC Symbol;Acc:HGNC:19844]
SNRPG	#N/A	#N/A	#N/A	#N/A	#N/A	#N/A	#N/A	#N/A	#N/A	#N/A	#N/A	#N/A	#N/A	#N/A	#N/A	#N/A	#N/A	#N/A	#N/A	0.390014	#N/A	#N/A	#N/A	#N/A	#N/A	#N/A	#N/A	1	ENSG00000143977	SNRPG	protein_coding	small nuclear ribonucleoprotein polypeptide G [Source:HGNC Symbol;Acc:HGNC:11163]
UPF3A	#N/A	#N/A	#N/A	#N/A	#N/A	#N/A	#N/A	#N/A	#N/A	#N/A	#N/A	#N/A	#N/A	#N/A	#N/A	#N/A	#N/A	#N/A	#N/A	1.37427	#N/A	#N/A	#N/A	#N/A	#N/A	#N/A	#N/A	1	ENSG00000169062	UPF3A	protein_coding	UPF3A regulator of nonsense mediated mRNA decay [Source:HGNC Symbol;Acc:HGNC:20332]
FARSA	#N/A	#N/A	#N/A	#N/A	#N/A	#N/A	#N/A	#N/A	#N/A	#N/A	#N/A	#N/A	#N/A	#N/A	#N/A	#N/A	#N/A	#N/A	#N/A	0.197018	#N/A	#N/A	#N/A	#N/A	#N/A	#N/A	#N/A	1	ENSG00000179115	FARSA	protein_coding	phenylalanyl-tRNA synthetase subunit alpha [Source:HGNC Symbol;Acc:HGNC:3592]
POLR2C	#N/A	#N/A	#N/A	#N/A	#N/A	#N/A	#N/A	#N/A	#N/A	#N/A	#N/A	#N/A	#N/A	#N/A	#N/A	#N/A	#N/A	#N/A	#N/A	0.213241	#N/A	#N/A	#N/A	#N/A	#N/A	#N/A	#N/A	1	ENSG00000102978	POLR2C	protein_coding	RNA polymerase II subunit C [Source:HGNC Symbol;Acc:HGNC:9189]
ATG4D	#N/A	#N/A	#N/A	#N/A	#N/A	#N/A	#N/A	#N/A	#N/A	#N/A	#N/A	#N/A	#N/A	#N/A	#N/A	#N/A	#N/A	#N/A	#N/A	1.00282	#N/A	#N/A	#N/A	#N/A	#N/A	#N/A	#N/A	1	ENSG00000130734	ATG4D	protein_coding	autophagy related 4D cysteine peptidase [Source:HGNC Symbol;Acc:HGNC:20789]
IMPG2	#N/A	#N/A	#N/A	#N/A	#N/A	#N/A	#N/A	#N/A	#N/A	#N/A	#N/A	#N/A	#N/A	#N/A	#N/A	#N/A	#N/A	#N/A	#N/A	0.14564	#N/A	#N/A	#N/A	#N/A	#N/A	#N/A	#N/A	1	ENSG00000081148	IMPG2	protein_coding	interphotoreceptor matrix proteoglycan 2 [Source:HGNC Symbol;Acc:HGNC:18362]
COX11	#N/A	#N/A	#N/A	#N/A	#N/A	#N/A	#N/A	#N/A	#N/A	#N/A	#N/A	#N/A	#N/A	#N/A	#N/A	#N/A	#N/A	#N/A	#N/A	0.156388	#N/A	#N/A	#N/A	#N/A	#N/A	#N/A	#N/A	1	ENSG00000166260	COX11	protein_coding	cytochrome c oxidase copper chaperone COX11 [Source:HGNC Symbol;Acc:HGNC:2261]
FASTKD2	#N/A	#N/A	#N/A	#N/A	#N/A	#N/A	#N/A	#N/A	#N/A	#N/A	#N/A	#N/A	#N/A	#N/A	#N/A	#N/A	#N/A	#N/A	#N/A	0.840782	#N/A	#N/A	#N/A	#N/A	#N/A	#N/A	#N/A	1	ENSG00000118246	FASTKD2	protein_coding	FAST kinase domains 2 [Source:HGNC Symbol;Acc:HGNC:29160]
ASB16-AS1	#N/A	#N/A	#N/A	#N/A	#N/A	#N/A	#N/A	#N/A	#N/A	#N/A	#N/A	#N/A	#N/A	#N/A	#N/A	#N/A	#N/A	#N/A	#N/A	0.424307	#N/A	#N/A	#N/A	#N/A	#N/A	#N/A	#N/A	1	ENSG00000267080	ASB16-AS1	lncRNA	ASB16 antisense RNA 1 [Source:HGNC Symbol;Acc:HGNC:25442]
ZNF189	#N/A	#N/A	#N/A	#N/A	#N/A	#N/A	#N/A	#N/A	#N/A	#N/A	#N/A	#N/A	#N/A	#N/A	#N/A	#N/A	#N/A	#N/A	#N/A	0.161028	#N/A	#N/A	#N/A	#N/A	#N/A	#N/A	#N/A	1	ENSG00000136870	ZNF189	protein_coding	zinc finger protein 189 [Source:HGNC Symbol;Acc:HGNC:12980]
SLC25A25-AS1	#N/A	#N/A	#N/A	#N/A	#N/A	#N/A	#N/A	#N/A	#N/A	#N/A	#N/A	#N/A	#N/A	#N/A	#N/A	#N/A	#N/A	#N/A	#N/A	0.381571	#N/A	#N/A	#N/A	#N/A	#N/A	#N/A	#N/A	1	ENSG00000234771	SLC25A25-AS1	lncRNA	SLC25A25 antisense RNA 1 [Source:HGNC Symbol;Acc:HGNC:27844]
FITM2	#N/A	#N/A	#N/A	#N/A	#N/A	#N/A	#N/A	#N/A	#N/A	#N/A	#N/A	#N/A	#N/A	#N/A	#N/A	#N/A	#N/A	#N/A	#N/A	0.187477	#N/A	#N/A	#N/A	#N/A	#N/A	#N/A	#N/A	1	ENSG00000197296	FITM2	protein_coding	fat storage inducing transmembrane protein 2 [Source:HGNC Symbol;Acc:HGNC:16135]
#231104	#N/A	#N/A	#N/A	#N/A	#N/A	#N/A	#N/A	#N/A	#N/A	#N/A	#N/A	#N/A	#N/A	#N/A	#N/A	#N/A	#N/A	#N/A	#N/A	0.348643	#N/A	#N/A	#N/A	#N/A	#N/A	#N/A	#N/A	1	ENSG00000231104		lncRNA	novel transcript, antisense to RAB11FIP2
TIMM23B-AGAP6	#N/A	#N/A	#N/A	#N/A	#N/A	#N/A	#N/A	#N/A	#N/A	#N/A	#N/A	#N/A	#N/A	#N/A	#N/A	#N/A	#N/A	#N/A	#N/A	0.348643	#N/A	#N/A	#N/A	#N/A	#N/A	#N/A	#N/A	1	ENSG00000178440	TIMM23B-AGAP6	protein_coding	TIMM23B-AGAP6 readthrough (NMD candidate) [Source:HGNC Symbol;Acc:HGNC:45009]
ITPKB-AS1	#N/A	#N/A	#N/A	#N/A	#N/A	#N/A	#N/A	#N/A	#N/A	#N/A	#N/A	#N/A	#N/A	#N/A	#N/A	#N/A	#N/A	#N/A	#N/A	0.339958	#N/A	#N/A	#N/A	#N/A	#N/A	#N/A	#N/A	1	ENSG00000228548	ITPKB-AS1	lncRNA	ITPKB antisense RNA 1 [Source:HGNC Symbol;Acc:HGNC:40312]
#225218	#N/A	#N/A	#N/A	#N/A	#N/A	#N/A	#N/A	#N/A	#N/A	#N/A	#N/A	#N/A	#N/A	#N/A	#N/A	#N/A	#N/A	#N/A	#N/A	0.223263	#N/A	#N/A	#N/A	#N/A	#N/A	#N/A	#N/A	1	ENSG00000225218		lncRNA	novel transcript
TSR1	#N/A	#N/A	#N/A	#N/A	#N/A	#N/A	#N/A	#N/A	#N/A	#N/A	#N/A	#N/A	#N/A	#N/A	#N/A	#N/A	#N/A	#N/A	#N/A	0.493907	#N/A	#N/A	#N/A	#N/A	#N/A	#N/A	#N/A	1	ENSG00000167721	TSR1	protein_coding	TSR1 ribosome maturation factor [Source:HGNC Symbol;Acc:HGNC:25542]
POLM	#N/A	#N/A	#N/A	#N/A	#N/A	#N/A	#N/A	#N/A	#N/A	#N/A	#N/A	#N/A	#N/A	#N/A	#N/A	#N/A	#N/A	#N/A	#N/A	0.454882	#N/A	#N/A	#N/A	#N/A	#N/A	#N/A	#N/A	1	ENSG00000122678	POLM	protein_coding	DNA polymerase mu [Source:HGNC Symbol;Acc:HGNC:9185]
LINC01588	#N/A	#N/A	#N/A	#N/A	#N/A	#N/A	#N/A	#N/A	#N/A	#N/A	#N/A	#N/A	#N/A	#N/A	#N/A	#N/A	#N/A	#N/A	#N/A	0.932203	#N/A	#N/A	#N/A	#N/A	#N/A	#N/A	#N/A	1	ENSG00000214900	LINC01588	lncRNA	long intergenic non-protein coding RNA 1588 [Source:HGNC Symbol;Acc:HGNC:27503]
MTMR2	#N/A	#N/A	#N/A	#N/A	#N/A	#N/A	#N/A	#N/A	#N/A	#N/A	#N/A	#N/A	#N/A	#N/A	#N/A	#N/A	#N/A	#N/A	#N/A	0.159232	#N/A	#N/A	#N/A	#N/A	#N/A	#N/A	#N/A	1	ENSG00000087053	MTMR2	protein_coding	myotubularin related protein 2 [Source:HGNC Symbol;Acc:HGNC:7450]
SKP1	#N/A	#N/A	#N/A	#N/A	#N/A	#N/A	#N/A	#N/A	#N/A	#N/A	#N/A	#N/A	#N/A	#N/A	#N/A	#N/A	#N/A	#N/A	#N/A	1.04111	#N/A	#N/A	#N/A	#N/A	#N/A	#N/A	#N/A	1	ENSG00000113558	SKP1	protein_coding	S-phase kinase associated protein 1 [Source:HGNC Symbol;Acc:HGNC:10899]
#286808	#N/A	#N/A	#N/A	#N/A	#N/A	#N/A	#N/A	#N/A	#N/A	#N/A	#N/A	#N/A	#N/A	#N/A	#N/A	#N/A	#N/A	#N/A	#N/A	0.415403	#N/A	#N/A	#N/A	#N/A	#N/A	#N/A	#N/A	1	ENSG00000286808		lncRNA	novel transcript, antisense to POLR3E
ZNF142	#N/A	#N/A	#N/A	#N/A	#N/A	#N/A	#N/A	#N/A	#N/A	#N/A	#N/A	#N/A	#N/A	#N/A	#N/A	#N/A	#N/A	#N/A	#N/A	0.189121	#N/A	#N/A	#N/A	#N/A	#N/A	#N/A	#N/A	1	ENSG00000115568	ZNF142	protein_coding	zinc finger protein 142 [Source:HGNC Symbol;Acc:HGNC:12927]
#262979	#N/A	#N/A	#N/A	#N/A	#N/A	#N/A	#N/A	#N/A	#N/A	#N/A	#N/A	#N/A	#N/A	#N/A	#N/A	#N/A	#N/A	#N/A	#N/A	0.217418	#N/A	#N/A	#N/A	#N/A	#N/A	#N/A	#N/A	1	ENSG00000262979		lncRNA	novel transcript
ALG6	#N/A	#N/A	#N/A	#N/A	#N/A	#N/A	#N/A	#N/A	#N/A	#N/A	#N/A	#N/A	#N/A	#N/A	#N/A	#N/A	#N/A	#N/A	#N/A	0.460638	#N/A	#N/A	#N/A	#N/A	#N/A	#N/A	#N/A	1	ENSG00000088035	ALG6	protein_coding	ALG6 alpha-1,3-glucosyltransferase [Source:HGNC Symbol;Acc:HGNC:23157]
CRPPA	#N/A	#N/A	#N/A	#N/A	#N/A	#N/A	#N/A	#N/A	#N/A	#N/A	#N/A	#N/A	#N/A	#N/A	#N/A	#N/A	#N/A	#N/A	#N/A	0.159823	#N/A	#N/A	#N/A	#N/A	#N/A	#N/A	#N/A	1	ENSG00000214960	CRPPA	protein_coding	CDP-L-ribitol pyrophosphorylase A [Source:HGNC Symbol;Acc:HGNC:37276]
RUVBL2	#N/A	#N/A	#N/A	#N/A	#N/A	#N/A	#N/A	#N/A	#N/A	#N/A	#N/A	#N/A	#N/A	#N/A	#N/A	#N/A	#N/A	#N/A	#N/A	0.181835	#N/A	#N/A	#N/A	#N/A	#N/A	#N/A	#N/A	1	ENSG00000183207	RUVBL2	protein_coding	RuvB like AAA ATPase 2 [Source:HGNC Symbol;Acc:HGNC:10475]
ZNF197#186448	#N/A	#N/A	#N/A	#N/A	#N/A	#N/A	#N/A	#N/A	#N/A	#N/A	#N/A	#N/A	#N/A	#N/A	#N/A	#N/A	#N/A	#N/A	#N/A	0.181408	#N/A	#N/A	#N/A	#N/A	#N/A	#N/A	#N/A	1	ENSG00000186448	ZNF197	protein_coding	zinc finger protein 197 [Source:HGNC Symbol;Acc:HGNC:12988]
MAGOH	#N/A	#N/A	#N/A	#N/A	#N/A	#N/A	#N/A	#N/A	#N/A	#N/A	#N/A	#N/A	#N/A	#N/A	#N/A	#N/A	#N/A	#N/A	#N/A	0.162644	#N/A	#N/A	#N/A	#N/A	#N/A	#N/A	#N/A	1	ENSG00000162385	MAGOH	protein_coding	mago homolog, exon junction complex subunit [Source:HGNC Symbol;Acc:HGNC:6815]
BTBD2	#N/A	#N/A	#N/A	#N/A	#N/A	#N/A	#N/A	#N/A	#N/A	#N/A	#N/A	#N/A	#N/A	#N/A	#N/A	#N/A	#N/A	#N/A	#N/A	1.39287	#N/A	#N/A	#N/A	#N/A	#N/A	#N/A	#N/A	1	ENSG00000133243	BTBD2	protein_coding	BTB domain containing 2 [Source:HGNC Symbol;Acc:HGNC:15504]
CDK16	#N/A	#N/A	#N/A	#N/A	#N/A	#N/A	#N/A	#N/A	#N/A	#N/A	#N/A	#N/A	#N/A	#N/A	#N/A	#N/A	#N/A	#N/A	#N/A	0.334229	#N/A	#N/A	#N/A	#N/A	#N/A	#N/A	#N/A	1	ENSG00000102225	CDK16	protein_coding	cyclin dependent kinase 16 [Source:HGNC Symbol;Acc:HGNC:8749]
TADA2A#276234	#N/A	#N/A	#N/A	#N/A	#N/A	#N/A	#N/A	#N/A	#N/A	#N/A	#N/A	#N/A	#N/A	#N/A	#N/A	#N/A	#N/A	#N/A	#N/A	1.10231	#N/A	#N/A	#N/A	#N/A	#N/A	#N/A	#N/A	1	ENSG00000276234	TADA2A	protein_coding	transcriptional adaptor 2A [Source:HGNC Symbol;Acc:HGNC:11531]
FAM114A2	#N/A	#N/A	#N/A	#N/A	#N/A	#N/A	#N/A	#N/A	#N/A	#N/A	#N/A	#N/A	#N/A	#N/A	#N/A	#N/A	#N/A	#N/A	#N/A	0.157992	#N/A	#N/A	#N/A	#N/A	#N/A	#N/A	#N/A	1	ENSG00000055147	FAM114A2	protein_coding	family with sequence similarity 114 member A2 [Source:HGNC Symbol;Acc:HGNC:1333]
TRIM65	#N/A	#N/A	#N/A	#N/A	#N/A	#N/A	#N/A	#N/A	#N/A	#N/A	#N/A	#N/A	#N/A	#N/A	#N/A	#N/A	#N/A	#N/A	#N/A	0.161475	#N/A	#N/A	#N/A	#N/A	#N/A	#N/A	#N/A	1	ENSG00000141569	TRIM65	protein_coding	tripartite motif containing 65 [Source:HGNC Symbol;Acc:HGNC:27316]
TBC1D20	#N/A	#N/A	#N/A	#N/A	#N/A	#N/A	#N/A	#N/A	#N/A	#N/A	#N/A	#N/A	#N/A	#N/A	#N/A	#N/A	#N/A	#N/A	#N/A	1.00286	#N/A	#N/A	#N/A	#N/A	#N/A	#N/A	#N/A	1	ENSG00000125875	TBC1D20	protein_coding	TBC1 domain family member 20 [Source:HGNC Symbol;Acc:HGNC:16133]
SLC35C2	#N/A	#N/A	#N/A	#N/A	#N/A	#N/A	#N/A	#N/A	#N/A	#N/A	#N/A	#N/A	#N/A	#N/A	#N/A	#N/A	#N/A	#N/A	#N/A	0.836582	#N/A	#N/A	#N/A	#N/A	#N/A	#N/A	#N/A	1	ENSG00000080189	SLC35C2	protein_coding	solute carrier family 35 member C2 [Source:HGNC Symbol;Acc:HGNC:17117]
TCTN3	#N/A	#N/A	#N/A	#N/A	#N/A	#N/A	#N/A	#N/A	#N/A	#N/A	#N/A	#N/A	#N/A	#N/A	#N/A	#N/A	#N/A	#N/A	#N/A	1.02752	#N/A	#N/A	#N/A	#N/A	#N/A	#N/A	#N/A	1	ENSG00000119977	TCTN3	protein_coding	tectonic family member 3 [Source:HGNC Symbol;Acc:HGNC:24519]
TMEM143	#N/A	#N/A	#N/A	#N/A	#N/A	#N/A	#N/A	#N/A	#N/A	#N/A	#N/A	#N/A	#N/A	#N/A	#N/A	#N/A	#N/A	#N/A	#N/A	0.103099	#N/A	#N/A	#N/A	#N/A	#N/A	#N/A	#N/A	1	ENSG00000161558	TMEM143	protein_coding	transmembrane protein 143 [Source:HGNC Symbol;Acc:HGNC:25603]
TRIM59	#N/A	#N/A	#N/A	#N/A	#N/A	#N/A	#N/A	#N/A	#N/A	#N/A	#N/A	#N/A	#N/A	#N/A	#N/A	#N/A	#N/A	#N/A	#N/A	0.185412	#N/A	#N/A	#N/A	#N/A	#N/A	#N/A	#N/A	1	ENSG00000213186	TRIM59	protein_coding	tripartite motif containing 59 [Source:HGNC Symbol;Acc:HGNC:30834]
ENTPD5	#N/A	#N/A	#N/A	#N/A	#N/A	#N/A	#N/A	#N/A	#N/A	#N/A	#N/A	#N/A	#N/A	#N/A	#N/A	#N/A	#N/A	#N/A	#N/A	0.333973	#N/A	#N/A	#N/A	#N/A	#N/A	#N/A	#N/A	1	ENSG00000187097	ENTPD5	protein_coding	ectonucleoside triphosphate diphosphohydrolase 5 (inactive) [Source:HGNC Symbol;Acc:HGNC:3367]
CREBL2	#N/A	#N/A	#N/A	#N/A	#N/A	#N/A	#N/A	#N/A	#N/A	#N/A	#N/A	#N/A	#N/A	#N/A	#N/A	#N/A	#N/A	#N/A	#N/A	0.15499	#N/A	#N/A	#N/A	#N/A	#N/A	#N/A	#N/A	1	ENSG00000111269	CREBL2	protein_coding	cAMP responsive element binding protein like 2 [Source:HGNC Symbol;Acc:HGNC:2350]
UBFD1	#N/A	#N/A	#N/A	#N/A	#N/A	#N/A	#N/A	#N/A	#N/A	#N/A	#N/A	#N/A	#N/A	#N/A	#N/A	#N/A	#N/A	#N/A	#N/A	0.185219	#N/A	#N/A	#N/A	#N/A	#N/A	#N/A	#N/A	1	ENSG00000103353	UBFD1	protein_coding	ubiquitin family domain containing 1 [Source:HGNC Symbol;Acc:HGNC:30565]
CASTOR3	#N/A	#N/A	#N/A	#N/A	#N/A	#N/A	#N/A	#N/A	#N/A	#N/A	#N/A	#N/A	#N/A	#N/A	#N/A	#N/A	#N/A	#N/A	#N/A	0.272728	#N/A	#N/A	#N/A	#N/A	#N/A	#N/A	#N/A	1	ENSG00000239521	CASTOR3	transcribed_unprocessed_pseudogene	CASTOR family member 3 [Source:HGNC Symbol;Acc:HGNC:29954]
TMEM126B	#N/A	#N/A	#N/A	#N/A	#N/A	#N/A	#N/A	#N/A	#N/A	#N/A	#N/A	#N/A	#N/A	#N/A	#N/A	#N/A	#N/A	#N/A	#N/A	0.189711	#N/A	#N/A	#N/A	#N/A	#N/A	#N/A	#N/A	1	ENSG00000171204	TMEM126B	protein_coding	transmembrane protein 126B [Source:HGNC Symbol;Acc:HGNC:30883]
WASHC1	#N/A	#N/A	#N/A	#N/A	#N/A	#N/A	#N/A	#N/A	#N/A	#N/A	#N/A	#N/A	#N/A	#N/A	#N/A	#N/A	#N/A	#N/A	#N/A	1.17971	#N/A	#N/A	#N/A	#N/A	#N/A	#N/A	#N/A	1	ENSG00000181404	WASHC1	protein_coding	WASH complex subunit 1 [Source:HGNC Symbol;Acc:HGNC:24361]
PRANCR	#N/A	#N/A	#N/A	#N/A	#N/A	#N/A	#N/A	#N/A	#N/A	#N/A	#N/A	#N/A	#N/A	#N/A	#N/A	#N/A	#N/A	#N/A	#N/A	0.214537	#N/A	#N/A	#N/A	#N/A	#N/A	#N/A	#N/A	1	ENSG00000257815	PRANCR	lncRNA	progenitor renewal associated non-coding RNA [Source:HGNC Symbol;Acc:HGNC:51126]
PEX16	#N/A	#N/A	#N/A	#N/A	#N/A	#N/A	#N/A	#N/A	#N/A	#N/A	#N/A	#N/A	#N/A	#N/A	#N/A	#N/A	#N/A	#N/A	#N/A	0.955742	#N/A	#N/A	#N/A	#N/A	#N/A	#N/A	#N/A	1	ENSG00000121680	PEX16	protein_coding	peroxisomal biogenesis factor 16 [Source:HGNC Symbol;Acc:HGNC:8857]
CCDC22	#N/A	#N/A	#N/A	#N/A	#N/A	#N/A	#N/A	#N/A	#N/A	#N/A	#N/A	#N/A	#N/A	#N/A	#N/A	#N/A	#N/A	#N/A	#N/A	0.194917	#N/A	#N/A	#N/A	#N/A	#N/A	#N/A	#N/A	1	ENSG00000101997	CCDC22	protein_coding	coiled-coil domain containing 22 [Source:HGNC Symbol;Acc:HGNC:28909]
SNAPC4	#N/A	#N/A	#N/A	#N/A	#N/A	#N/A	#N/A	#N/A	#N/A	#N/A	#N/A	#N/A	#N/A	#N/A	#N/A	#N/A	#N/A	#N/A	#N/A	0.161622	#N/A	#N/A	#N/A	#N/A	#N/A	#N/A	#N/A	1	ENSG00000165684	SNAPC4	protein_coding	small nuclear RNA activating complex polypeptide 4 [Source:HGNC Symbol;Acc:HGNC:11137]
LINC01128	#N/A	#N/A	#N/A	#N/A	#N/A	#N/A	#N/A	#N/A	#N/A	#N/A	#N/A	#N/A	#N/A	#N/A	#N/A	#N/A	#N/A	#N/A	#N/A	0.147693	#N/A	#N/A	#N/A	#N/A	#N/A	#N/A	#N/A	1	ENSG00000228794	LINC01128	lncRNA	long intergenic non-protein coding RNA 1128 [Source:HGNC Symbol;Acc:HGNC:49377]
NOA1	#N/A	#N/A	#N/A	#N/A	#N/A	#N/A	#N/A	#N/A	#N/A	#N/A	#N/A	#N/A	#N/A	#N/A	#N/A	#N/A	#N/A	#N/A	#N/A	0.142015	#N/A	#N/A	#N/A	#N/A	#N/A	#N/A	#N/A	1	ENSG00000084092	NOA1	protein_coding	nitric oxide associated 1 [Source:HGNC Symbol;Acc:HGNC:28473]
ZRANB2-DT	#N/A	#N/A	#N/A	#N/A	#N/A	#N/A	#N/A	#N/A	#N/A	#N/A	#N/A	#N/A	#N/A	#N/A	#N/A	#N/A	#N/A	#N/A	#N/A	0.19412	#N/A	#N/A	#N/A	#N/A	#N/A	#N/A	#N/A	1	ENSG00000229956	ZRANB2-DT	lncRNA	ZRANB2 divergent transcript [Source:HGNC Symbol;Acc:HGNC:43595]
PAXIP1	#N/A	#N/A	#N/A	#N/A	#N/A	#N/A	#N/A	#N/A	#N/A	#N/A	#N/A	#N/A	#N/A	#N/A	#N/A	#N/A	#N/A	#N/A	#N/A	1.21511	#N/A	#N/A	#N/A	#N/A	#N/A	#N/A	#N/A	1	ENSG00000157212	PAXIP1	protein_coding	PAX interacting protein 1 [Source:HGNC Symbol;Acc:HGNC:8624]
SYNC	#N/A	#N/A	#N/A	#N/A	#N/A	#N/A	#N/A	#N/A	#N/A	#N/A	#N/A	#N/A	#N/A	#N/A	#N/A	#N/A	#N/A	#N/A	#N/A	1.00427	#N/A	#N/A	#N/A	#N/A	#N/A	#N/A	#N/A	1	ENSG00000162520	SYNC	protein_coding	syncoilin, intermediate filament protein [Source:HGNC Symbol;Acc:HGNC:28897]
NUDT5	#N/A	#N/A	#N/A	#N/A	#N/A	#N/A	#N/A	#N/A	#N/A	#N/A	#N/A	#N/A	#N/A	#N/A	#N/A	#N/A	#N/A	#N/A	#N/A	0.801687	#N/A	#N/A	#N/A	#N/A	#N/A	#N/A	#N/A	1	ENSG00000165609	NUDT5	protein_coding	nudix hydrolase 5 [Source:HGNC Symbol;Acc:HGNC:8052]
WDR6	#N/A	#N/A	#N/A	#N/A	#N/A	#N/A	#N/A	#N/A	#N/A	#N/A	#N/A	#N/A	#N/A	#N/A	#N/A	#N/A	#N/A	#N/A	#N/A	0.217689	#N/A	#N/A	#N/A	#N/A	#N/A	#N/A	#N/A	1	ENSG00000178252	WDR6	protein_coding	WD repeat domain 6 [Source:HGNC Symbol;Acc:HGNC:12758]
ZNF765	#N/A	#N/A	#N/A	#N/A	#N/A	#N/A	#N/A	#N/A	#N/A	#N/A	#N/A	#N/A	#N/A	#N/A	#N/A	#N/A	#N/A	#N/A	#N/A	0.216495	#N/A	#N/A	#N/A	#N/A	#N/A	#N/A	#N/A	1	ENSG00000196417	ZNF765	protein_coding	zinc finger protein 765 [Source:HGNC Symbol;Acc:HGNC:25092]
EIF4EBP3	#N/A	#N/A	#N/A	#N/A	#N/A	#N/A	#N/A	#N/A	#N/A	#N/A	#N/A	#N/A	#N/A	#N/A	#N/A	#N/A	#N/A	#N/A	#N/A	0.159132	#N/A	#N/A	#N/A	#N/A	#N/A	#N/A	#N/A	1	ENSG00000243056	EIF4EBP3	protein_coding	eukaryotic translation initiation factor 4E binding protein 3 [Source:HGNC Symbol;Acc:HGNC:3290]
#272356	#N/A	#N/A	#N/A	#N/A	#N/A	#N/A	#N/A	#N/A	#N/A	#N/A	#N/A	#N/A	#N/A	#N/A	#N/A	#N/A	#N/A	#N/A	#N/A	0.180889	#N/A	#N/A	#N/A	#N/A	#N/A	#N/A	#N/A	1	ENSG00000272356		lncRNA	novel transcript, antisense to REV3L
RPP21#241370	#N/A	#N/A	#N/A	#N/A	#N/A	#N/A	#N/A	#N/A	#N/A	#N/A	#N/A	#N/A	#N/A	#N/A	#N/A	#N/A	#N/A	#N/A	#N/A	0.180889	#N/A	#N/A	#N/A	#N/A	#N/A	#N/A	#N/A	1	ENSG00000241370	RPP21	protein_coding	ribonuclease P/MRP subunit p21 [Source:HGNC Symbol;Acc:HGNC:21300]
CHN1	#N/A	#N/A	#N/A	#N/A	#N/A	#N/A	#N/A	#N/A	#N/A	#N/A	#N/A	#N/A	#N/A	#N/A	#N/A	#N/A	#N/A	#N/A	#N/A	0.181894	#N/A	#N/A	#N/A	#N/A	#N/A	#N/A	#N/A	1	ENSG00000128656	CHN1	protein_coding	chimerin 1 [Source:HGNC Symbol;Acc:HGNC:1943]
PIK3IP1-DT	#N/A	#N/A	#N/A	#N/A	#N/A	#N/A	#N/A	#N/A	#N/A	#N/A	#N/A	#N/A	#N/A	#N/A	#N/A	#N/A	#N/A	#N/A	#N/A	0.113649	#N/A	#N/A	#N/A	#N/A	#N/A	#N/A	#N/A	1	ENSG00000228839	PIK3IP1-DT	lncRNA	PIK3IP1 divergent transcript [Source:HGNC Symbol;Acc:HGNC:41072]
SNX25	#N/A	#N/A	#N/A	#N/A	#N/A	#N/A	#N/A	#N/A	#N/A	#N/A	#N/A	#N/A	#N/A	#N/A	#N/A	#N/A	#N/A	#N/A	#N/A	0.113111	#N/A	#N/A	#N/A	#N/A	#N/A	#N/A	#N/A	1	ENSG00000109762	SNX25	protein_coding	sorting nexin 25 [Source:HGNC Symbol;Acc:HGNC:21883]
POLDIP2	#N/A	#N/A	#N/A	#N/A	#N/A	#N/A	#N/A	#N/A	#N/A	#N/A	#N/A	#N/A	#N/A	#N/A	#N/A	#N/A	#N/A	#N/A	#N/A	0.741424	#N/A	#N/A	#N/A	#N/A	#N/A	#N/A	#N/A	1	ENSG00000004142	POLDIP2	protein_coding	DNA polymerase delta interacting protein 2 [Source:HGNC Symbol;Acc:HGNC:23781]
CNIH1	#N/A	#N/A	#N/A	#N/A	#N/A	#N/A	#N/A	#N/A	#N/A	#N/A	#N/A	#N/A	#N/A	#N/A	#N/A	#N/A	#N/A	#N/A	#N/A	0.31316	#N/A	#N/A	#N/A	#N/A	#N/A	#N/A	#N/A	1	ENSG00000100528	CNIH1	protein_coding	cornichon family AMPA receptor auxiliary protein 1 [Source:HGNC Symbol;Acc:HGNC:19431]
ANKRA2	#N/A	#N/A	#N/A	#N/A	#N/A	#N/A	#N/A	#N/A	#N/A	#N/A	#N/A	#N/A	#N/A	#N/A	#N/A	#N/A	#N/A	#N/A	#N/A	0.869975	#N/A	#N/A	#N/A	#N/A	#N/A	#N/A	#N/A	1	ENSG00000164331	ANKRA2	protein_coding	ankyrin repeat family A member 2 [Source:HGNC Symbol;Acc:HGNC:13208]
TTC9C	#N/A	#N/A	#N/A	#N/A	#N/A	#N/A	#N/A	#N/A	#N/A	#N/A	#N/A	#N/A	#N/A	#N/A	#N/A	#N/A	#N/A	#N/A	#N/A	0.229426	#N/A	#N/A	#N/A	#N/A	#N/A	#N/A	#N/A	1	ENSG00000162222	TTC9C	protein_coding	tetratricopeptide repeat domain 9C [Source:HGNC Symbol;Acc:HGNC:28432]
FBXO7	#N/A	#N/A	#N/A	#N/A	#N/A	#N/A	#N/A	#N/A	#N/A	#N/A	#N/A	#N/A	#N/A	#N/A	#N/A	#N/A	#N/A	#N/A	#N/A	1.40782	#N/A	#N/A	#N/A	#N/A	#N/A	#N/A	#N/A	1	ENSG00000100225	FBXO7	protein_coding	F-box protein 7 [Source:HGNC Symbol;Acc:HGNC:13586]
SMUG1	#N/A	#N/A	#N/A	#N/A	#N/A	#N/A	#N/A	#N/A	#N/A	#N/A	#N/A	#N/A	#N/A	#N/A	#N/A	#N/A	#N/A	#N/A	#N/A	0.561499	#N/A	#N/A	#N/A	#N/A	#N/A	#N/A	#N/A	1	ENSG00000123415	SMUG1	protein_coding	single-strand-selective monofunctional uracil-DNA glycosylase 1 [Source:HGNC Symbol;Acc:HGNC:17148]
APOL2	#N/A	#N/A	#N/A	#N/A	#N/A	#N/A	#N/A	#N/A	#N/A	#N/A	#N/A	#N/A	#N/A	#N/A	#N/A	#N/A	#N/A	#N/A	#N/A	0.721602	#N/A	#N/A	#N/A	#N/A	#N/A	#N/A	#N/A	1	ENSG00000128335	APOL2	protein_coding	apolipoprotein L2 [Source:HGNC Symbol;Acc:HGNC:619]
CLUH	#N/A	#N/A	#N/A	#N/A	#N/A	#N/A	#N/A	#N/A	#N/A	#N/A	#N/A	#N/A	#N/A	#N/A	#N/A	#N/A	#N/A	#N/A	#N/A	0.267164	#N/A	#N/A	#N/A	#N/A	#N/A	#N/A	#N/A	1	ENSG00000132361	CLUH	protein_coding	clustered mitochondria homolog [Source:HGNC Symbol;Acc:HGNC:29094]
ZNF518B	#N/A	#N/A	#N/A	#N/A	#N/A	#N/A	#N/A	#N/A	#N/A	#N/A	#N/A	#N/A	#N/A	#N/A	#N/A	#N/A	#N/A	#N/A	#N/A	0.385296	#N/A	#N/A	#N/A	#N/A	#N/A	#N/A	#N/A	1	ENSG00000178163	ZNF518B	protein_coding	zinc finger protein 518B [Source:HGNC Symbol;Acc:HGNC:29365]
TCF7	#N/A	#N/A	#N/A	#N/A	#N/A	#N/A	#N/A	#N/A	#N/A	#N/A	#N/A	#N/A	#N/A	#N/A	#N/A	#N/A	#N/A	#N/A	#N/A	0.291398	#N/A	#N/A	#N/A	#N/A	#N/A	#N/A	#N/A	1	ENSG00000081059	TCF7	protein_coding	transcription factor 7 [Source:HGNC Symbol;Acc:HGNC:11639]
SEPHS1	#N/A	#N/A	#N/A	#N/A	#N/A	#N/A	#N/A	#N/A	#N/A	#N/A	#N/A	#N/A	#N/A	#N/A	#N/A	#N/A	#N/A	#N/A	#N/A	0.433703	#N/A	#N/A	#N/A	#N/A	#N/A	#N/A	#N/A	1	ENSG00000086475	SEPHS1	protein_coding	selenophosphate synthetase 1 [Source:HGNC Symbol;Acc:HGNC:19685]
HDAC3	#N/A	#N/A	#N/A	#N/A	#N/A	#N/A	#N/A	#N/A	#N/A	#N/A	#N/A	#N/A	#N/A	#N/A	#N/A	#N/A	#N/A	#N/A	#N/A	1.45319	#N/A	#N/A	#N/A	#N/A	#N/A	#N/A	#N/A	1	ENSG00000171720	HDAC3	protein_coding	histone deacetylase 3 [Source:HGNC Symbol;Acc:HGNC:4854]
TMEM266	#N/A	#N/A	#N/A	#N/A	#N/A	#N/A	#N/A	#N/A	#N/A	#N/A	#N/A	#N/A	#N/A	#N/A	#N/A	#N/A	#N/A	#N/A	#N/A	0.190172	#N/A	#N/A	#N/A	#N/A	#N/A	#N/A	#N/A	1	ENSG00000169758	TMEM266	protein_coding	transmembrane protein 266 [Source:HGNC Symbol;Acc:HGNC:26763]
EIF5A2	#N/A	#N/A	#N/A	#N/A	#N/A	#N/A	#N/A	#N/A	#N/A	#N/A	#N/A	#N/A	#N/A	#N/A	#N/A	#N/A	#N/A	#N/A	#N/A	0.100902	#N/A	#N/A	#N/A	#N/A	#N/A	#N/A	#N/A	1	ENSG00000163577	EIF5A2	protein_coding	eukaryotic translation initiation factor 5A2 [Source:HGNC Symbol;Acc:HGNC:3301]
NCBP2	#N/A	#N/A	#N/A	#N/A	#N/A	#N/A	#N/A	#N/A	#N/A	#N/A	#N/A	#N/A	#N/A	#N/A	#N/A	#N/A	#N/A	#N/A	#N/A	1.06858	#N/A	#N/A	#N/A	#N/A	#N/A	#N/A	#N/A	1	ENSG00000114503	NCBP2	protein_coding	nuclear cap binding protein subunit 2 [Source:HGNC Symbol;Acc:HGNC:7659]
FIBP	#N/A	#N/A	#N/A	#N/A	#N/A	#N/A	#N/A	#N/A	#N/A	#N/A	#N/A	#N/A	#N/A	#N/A	#N/A	#N/A	#N/A	#N/A	#N/A	0.138732	#N/A	#N/A	#N/A	#N/A	#N/A	#N/A	#N/A	1	ENSG00000172500	FIBP	protein_coding	FGF1 intracellular binding protein [Source:HGNC Symbol;Acc:HGNC:3705]
FLYWCH2	#N/A	#N/A	#N/A	#N/A	#N/A	#N/A	#N/A	#N/A	#N/A	#N/A	#N/A	#N/A	#N/A	#N/A	#N/A	#N/A	#N/A	#N/A	#N/A	0.138732	#N/A	#N/A	#N/A	#N/A	#N/A	#N/A	#N/A	1	ENSG00000162076	FLYWCH2	protein_coding	FLYWCH family member 2 [Source:HGNC Symbol;Acc:HGNC:25178]
#227197	#N/A	#N/A	#N/A	#N/A	#N/A	#N/A	#N/A	#N/A	#N/A	#N/A	#N/A	#N/A	#N/A	#N/A	#N/A	#N/A	#N/A	#N/A	#N/A	0.137701	#N/A	#N/A	#N/A	#N/A	#N/A	#N/A	#N/A	1	ENSG00000227197		lncRNA	novel transcript
FBXL8	#N/A	#N/A	#N/A	#N/A	#N/A	#N/A	#N/A	#N/A	#N/A	#N/A	#N/A	#N/A	#N/A	#N/A	#N/A	#N/A	#N/A	#N/A	#N/A	0.138198	#N/A	#N/A	#N/A	#N/A	#N/A	#N/A	#N/A	1	ENSG00000135722	FBXL8	protein_coding	F-box and leucine rich repeat protein 8 [Source:HGNC Symbol;Acc:HGNC:17875]
#264520	#N/A	#N/A	#N/A	#N/A	#N/A	#N/A	#N/A	#N/A	#N/A	#N/A	#N/A	#N/A	#N/A	#N/A	#N/A	#N/A	#N/A	#N/A	#N/A	0.183259	#N/A	#N/A	#N/A	#N/A	#N/A	#N/A	#N/A	1	ENSG00000264520		lncRNA	novel transcript
PEX11B	#N/A	#N/A	#N/A	#N/A	#N/A	#N/A	#N/A	#N/A	#N/A	#N/A	#N/A	#N/A	#N/A	#N/A	#N/A	#N/A	#N/A	#N/A	#N/A	0.213974	#N/A	#N/A	#N/A	#N/A	#N/A	#N/A	#N/A	1	ENSG00000131779	PEX11B	protein_coding	peroxisomal biogenesis factor 11 beta [Source:HGNC Symbol;Acc:HGNC:8853]
GAS6	#N/A	#N/A	#N/A	#N/A	#N/A	#N/A	#N/A	#N/A	#N/A	#N/A	#N/A	#N/A	#N/A	#N/A	#N/A	#N/A	#N/A	#N/A	#N/A	0.13279	#N/A	#N/A	#N/A	#N/A	#N/A	#N/A	#N/A	1	ENSG00000183087	GAS6	protein_coding	growth arrest specific 6 [Source:HGNC Symbol;Acc:HGNC:4168]
GHDC	#N/A	#N/A	#N/A	#N/A	#N/A	#N/A	#N/A	#N/A	#N/A	#N/A	#N/A	#N/A	#N/A	#N/A	#N/A	#N/A	#N/A	#N/A	#N/A	0.376028	#N/A	#N/A	#N/A	#N/A	#N/A	#N/A	#N/A	1	ENSG00000167925	GHDC	protein_coding	GH3 domain containing [Source:HGNC Symbol;Acc:HGNC:24438]
RAB33B	#N/A	#N/A	#N/A	#N/A	#N/A	#N/A	#N/A	#N/A	#N/A	#N/A	#N/A	#N/A	#N/A	#N/A	#N/A	#N/A	#N/A	#N/A	#N/A	0.149253	#N/A	#N/A	#N/A	#N/A	#N/A	#N/A	#N/A	1	ENSG00000172007	RAB33B	protein_coding	RAB33B, member RAS oncogene family [Source:HGNC Symbol;Acc:HGNC:16075]
TRAPPC6A	#N/A	#N/A	#N/A	#N/A	#N/A	#N/A	#N/A	#N/A	#N/A	#N/A	#N/A	#N/A	#N/A	#N/A	#N/A	#N/A	#N/A	#N/A	#N/A	0.1891	#N/A	#N/A	#N/A	#N/A	#N/A	#N/A	#N/A	1	ENSG00000007255	TRAPPC6A	protein_coding	trafficking protein particle complex subunit 6A [Source:HGNC Symbol;Acc:HGNC:23069]
#287720	#N/A	#N/A	#N/A	#N/A	#N/A	#N/A	#N/A	#N/A	#N/A	#N/A	#N/A	#N/A	#N/A	#N/A	#N/A	#N/A	#N/A	#N/A	#N/A	0.25161	#N/A	#N/A	#N/A	#N/A	#N/A	#N/A	#N/A	1	ENSG00000287720		lncRNA	novel transcript, antisense to SUMF1
ERCC2	#N/A	#N/A	#N/A	#N/A	#N/A	#N/A	#N/A	#N/A	#N/A	#N/A	#N/A	#N/A	#N/A	#N/A	#N/A	#N/A	#N/A	#N/A	#N/A	0.19486	#N/A	#N/A	#N/A	#N/A	#N/A	#N/A	#N/A	1	ENSG00000104884	ERCC2	protein_coding	ERCC excision repair 2, TFIIH core complex helicase subunit [Source:HGNC Symbol;Acc:HGNC:3434]
ABCC2	#N/A	#N/A	#N/A	#N/A	#N/A	#N/A	#N/A	#N/A	#N/A	#N/A	#N/A	#N/A	#N/A	#N/A	#N/A	#N/A	#N/A	#N/A	#N/A	0.187681	#N/A	#N/A	#N/A	#N/A	#N/A	#N/A	#N/A	1	ENSG00000023839	ABCC2	protein_coding	ATP binding cassette subfamily C member 2 [Source:HGNC Symbol;Acc:HGNC:53]
SRD5A3	#N/A	#N/A	#N/A	#N/A	#N/A	#N/A	#N/A	#N/A	#N/A	#N/A	#N/A	#N/A	#N/A	#N/A	#N/A	#N/A	#N/A	#N/A	#N/A	0.187681	#N/A	#N/A	#N/A	#N/A	#N/A	#N/A	#N/A	1	ENSG00000128039	SRD5A3	protein_coding	steroid 5 alpha-reductase 3 [Source:HGNC Symbol;Acc:HGNC:25812]
PRPF19	#N/A	#N/A	#N/A	#N/A	#N/A	#N/A	#N/A	#N/A	#N/A	#N/A	#N/A	#N/A	#N/A	#N/A	#N/A	#N/A	#N/A	#N/A	#N/A	0.186999	#N/A	#N/A	#N/A	#N/A	#N/A	#N/A	#N/A	1	ENSG00000110107	PRPF19	protein_coding	pre-mRNA processing factor 19 [Source:HGNC Symbol;Acc:HGNC:17896]
LYPLAL1	#N/A	#N/A	#N/A	#N/A	#N/A	#N/A	#N/A	#N/A	#N/A	#N/A	#N/A	#N/A	#N/A	#N/A	#N/A	#N/A	#N/A	#N/A	#N/A	1.15345	#N/A	#N/A	#N/A	#N/A	#N/A	#N/A	#N/A	1	ENSG00000143353	LYPLAL1	protein_coding	lysophospholipase like 1 [Source:HGNC Symbol;Acc:HGNC:20440]
PPM1M	#N/A	#N/A	#N/A	#N/A	#N/A	#N/A	#N/A	#N/A	#N/A	#N/A	#N/A	#N/A	#N/A	#N/A	#N/A	#N/A	#N/A	#N/A	#N/A	0.17337	#N/A	#N/A	#N/A	#N/A	#N/A	#N/A	#N/A	1	ENSG00000164088	PPM1M	protein_coding	protein phosphatase, Mg2+/Mn2+ dependent 1M [Source:HGNC Symbol;Acc:HGNC:26506]
CENPP	#N/A	#N/A	#N/A	#N/A	#N/A	#N/A	#N/A	#N/A	#N/A	#N/A	#N/A	#N/A	#N/A	#N/A	#N/A	#N/A	#N/A	#N/A	#N/A	1.24272	#N/A	#N/A	#N/A	#N/A	#N/A	#N/A	#N/A	1	ENSG00000188312	CENPP	protein_coding	centromere protein P [Source:HGNC Symbol;Acc:HGNC:32933]
AIFM1	#N/A	#N/A	#N/A	#N/A	#N/A	#N/A	#N/A	#N/A	#N/A	#N/A	#N/A	#N/A	#N/A	#N/A	#N/A	#N/A	#N/A	#N/A	#N/A	0.32166	#N/A	#N/A	#N/A	#N/A	#N/A	#N/A	#N/A	1	ENSG00000156709	AIFM1	protein_coding	apoptosis inducing factor mitochondria associated 1 [Source:HGNC Symbol;Acc:HGNC:8768]
MCFD2	#N/A	#N/A	#N/A	#N/A	#N/A	#N/A	#N/A	#N/A	#N/A	#N/A	#N/A	#N/A	#N/A	#N/A	#N/A	#N/A	#N/A	#N/A	#N/A	0.605595	#N/A	#N/A	#N/A	#N/A	#N/A	#N/A	#N/A	1	ENSG00000180398	MCFD2	protein_coding	multiple coagulation factor deficiency 2, ER cargo receptor complex subunit [Source:HGNC Symbol;Acc:HGNC:18451]
ERP29	#N/A	#N/A	#N/A	#N/A	#N/A	#N/A	#N/A	#N/A	#N/A	#N/A	#N/A	#N/A	#N/A	#N/A	#N/A	#N/A	#N/A	#N/A	#N/A	0.374589	#N/A	#N/A	#N/A	#N/A	#N/A	#N/A	#N/A	1	ENSG00000089248	ERP29	protein_coding	endoplasmic reticulum protein 29 [Source:HGNC Symbol;Acc:HGNC:13799]
RNF214	#N/A	#N/A	#N/A	#N/A	#N/A	#N/A	#N/A	#N/A	#N/A	#N/A	#N/A	#N/A	#N/A	#N/A	#N/A	#N/A	#N/A	#N/A	#N/A	0.523079	#N/A	#N/A	#N/A	#N/A	#N/A	#N/A	#N/A	1	ENSG00000167257	RNF214	protein_coding	ring finger protein 214 [Source:HGNC Symbol;Acc:HGNC:25335]
CDRT4	#N/A	#N/A	#N/A	#N/A	#N/A	#N/A	#N/A	#N/A	#N/A	#N/A	#N/A	#N/A	#N/A	#N/A	#N/A	#N/A	#N/A	#N/A	#N/A	0.345203	#N/A	#N/A	#N/A	#N/A	#N/A	#N/A	#N/A	1	ENSG00000239704	CDRT4	protein_coding	CMT1A duplicated region transcript 4 [Source:HGNC Symbol;Acc:HGNC:14383]
CBWD6	#N/A	#N/A	#N/A	#N/A	#N/A	#N/A	#N/A	#N/A	#N/A	#N/A	#N/A	#N/A	#N/A	#N/A	#N/A	#N/A	#N/A	#N/A	#N/A	0.658408	#N/A	#N/A	#N/A	#N/A	#N/A	#N/A	#N/A	1	ENSG00000215126	CBWD6	protein_coding	COBW domain containing 6 [Source:HGNC Symbol;Acc:HGNC:31978]
#254263	#N/A	#N/A	#N/A	#N/A	#N/A	#N/A	#N/A	#N/A	#N/A	#N/A	#N/A	#N/A	#N/A	#N/A	#N/A	#N/A	#N/A	#N/A	#N/A	0.15179	#N/A	#N/A	#N/A	#N/A	#N/A	#N/A	#N/A	1	ENSG00000254263		lncRNA	novel transcript
SLC12A2	#N/A	#N/A	#N/A	#N/A	#N/A	#N/A	#N/A	#N/A	#N/A	#N/A	#N/A	#N/A	#N/A	#N/A	#N/A	#N/A	#N/A	#N/A	#N/A	0.651432	#N/A	#N/A	#N/A	#N/A	#N/A	#N/A	#N/A	1	ENSG00000064651	SLC12A2	protein_coding	solute carrier family 12 member 2 [Source:HGNC Symbol;Acc:HGNC:10911]
RPS6KB2	#N/A	#N/A	#N/A	#N/A	#N/A	#N/A	#N/A	#N/A	#N/A	#N/A	#N/A	#N/A	#N/A	#N/A	#N/A	#N/A	#N/A	#N/A	#N/A	0.202565	#N/A	#N/A	#N/A	#N/A	#N/A	#N/A	#N/A	1	ENSG00000175634	RPS6KB2	protein_coding	ribosomal protein S6 kinase B2 [Source:HGNC Symbol;Acc:HGNC:10437]
#257831	#N/A	#N/A	#N/A	#N/A	#N/A	#N/A	#N/A	#N/A	#N/A	#N/A	#N/A	#N/A	#N/A	#N/A	#N/A	#N/A	#N/A	#N/A	#N/A	0.143494	#N/A	#N/A	#N/A	#N/A	#N/A	#N/A	#N/A	1	ENSG00000257831		lncRNA	novel transcript, antisense to HEATR5A
#260621	#N/A	#N/A	#N/A	#N/A	#N/A	#N/A	#N/A	#N/A	#N/A	#N/A	#N/A	#N/A	#N/A	#N/A	#N/A	#N/A	#N/A	#N/A	#N/A	0.137152	#N/A	#N/A	#N/A	#N/A	#N/A	#N/A	#N/A	1	ENSG00000260621		lncRNA	novel transcript, antisense to AMFR
RPUSD1	#N/A	#N/A	#N/A	#N/A	#N/A	#N/A	#N/A	#N/A	#N/A	#N/A	#N/A	#N/A	#N/A	#N/A	#N/A	#N/A	#N/A	#N/A	#N/A	0.137577	#N/A	#N/A	#N/A	#N/A	#N/A	#N/A	#N/A	1	ENSG00000007376	RPUSD1	protein_coding	RNA pseudouridine synthase domain containing 1 [Source:HGNC Symbol;Acc:HGNC:14173]
EMC1	#N/A	#N/A	#N/A	#N/A	#N/A	#N/A	#N/A	#N/A	#N/A	#N/A	#N/A	#N/A	#N/A	#N/A	#N/A	#N/A	#N/A	#N/A	#N/A	0.579965	#N/A	#N/A	#N/A	#N/A	#N/A	#N/A	#N/A	1	ENSG00000127463	EMC1	protein_coding	ER membrane protein complex subunit 1 [Source:HGNC Symbol;Acc:HGNC:28957]
ASF1A	#N/A	#N/A	#N/A	#N/A	#N/A	#N/A	#N/A	#N/A	#N/A	#N/A	#N/A	#N/A	#N/A	#N/A	#N/A	#N/A	#N/A	#N/A	#N/A	0.136798	#N/A	#N/A	#N/A	#N/A	#N/A	#N/A	#N/A	1	ENSG00000111875	ASF1A	protein_coding	anti-silencing function 1A histone chaperone [Source:HGNC Symbol;Acc:HGNC:20995]
SNHG8	#N/A	#N/A	#N/A	#N/A	#N/A	#N/A	#N/A	#N/A	#N/A	#N/A	#N/A	#N/A	#N/A	#N/A	#N/A	#N/A	#N/A	#N/A	#N/A	0.0921096	#N/A	#N/A	#N/A	#N/A	#N/A	#N/A	#N/A	1	ENSG00000269893	SNHG8	lncRNA	small nucleolar RNA host gene 8 [Source:HGNC Symbol;Acc:HGNC:33098]
MRPL43	#N/A	#N/A	#N/A	#N/A	#N/A	#N/A	#N/A	#N/A	#N/A	#N/A	#N/A	#N/A	#N/A	#N/A	#N/A	#N/A	#N/A	#N/A	#N/A	0.187875	#N/A	#N/A	#N/A	#N/A	#N/A	#N/A	#N/A	1	ENSG00000055950	MRPL43	protein_coding	mitochondrial ribosomal protein L43 [Source:HGNC Symbol;Acc:HGNC:14517]
#254397	#N/A	#N/A	#N/A	#N/A	#N/A	#N/A	#N/A	#N/A	#N/A	#N/A	#N/A	#N/A	#N/A	#N/A	#N/A	#N/A	#N/A	#N/A	#N/A	0.186442	#N/A	#N/A	#N/A	#N/A	#N/A	#N/A	#N/A	1	ENSG00000254397		lncRNA	novel transcript
PAK1IP1#111845	#N/A	#N/A	#N/A	#N/A	#N/A	#N/A	#N/A	#N/A	#N/A	#N/A	#N/A	#N/A	#N/A	#N/A	#N/A	#N/A	#N/A	#N/A	#N/A	0.848586	#N/A	#N/A	#N/A	#N/A	#N/A	#N/A	#N/A	1	ENSG00000111845	PAK1IP1	protein_coding	PAK1 interacting protein 1 [Source:HGNC Symbol;Acc:HGNC:20882]
PCK2#100889	#N/A	#N/A	#N/A	#N/A	#N/A	#N/A	#N/A	#N/A	#N/A	#N/A	#N/A	#N/A	#N/A	#N/A	#N/A	#N/A	#N/A	#N/A	#N/A	0.233402	#N/A	#N/A	#N/A	#N/A	#N/A	#N/A	#N/A	1	ENSG00000100889	PCK2	protein_coding	phosphoenolpyruvate carboxykinase 2, mitochondrial [Source:HGNC Symbol;Acc:HGNC:8725]
IKZF4	#N/A	#N/A	#N/A	#N/A	#N/A	#N/A	#N/A	#N/A	#N/A	#N/A	#N/A	#N/A	#N/A	#N/A	#N/A	#N/A	#N/A	#N/A	#N/A	0.152215	#N/A	#N/A	#N/A	#N/A	#N/A	#N/A	#N/A	1	ENSG00000123411	IKZF4	protein_coding	IKAROS family zinc finger 4 [Source:HGNC Symbol;Acc:HGNC:13179]
ZCCHC9	#N/A	#N/A	#N/A	#N/A	#N/A	#N/A	#N/A	#N/A	#N/A	#N/A	#N/A	#N/A	#N/A	#N/A	#N/A	#N/A	#N/A	#N/A	#N/A	0.150608	#N/A	#N/A	#N/A	#N/A	#N/A	#N/A	#N/A	1	ENSG00000131732	ZCCHC9	protein_coding	zinc finger CCHC-type containing 9 [Source:HGNC Symbol;Acc:HGNC:25424]
TOPORS	#N/A	#N/A	#N/A	#N/A	#N/A	#N/A	#N/A	#N/A	#N/A	#N/A	#N/A	#N/A	#N/A	#N/A	#N/A	#N/A	#N/A	#N/A	#N/A	0.35134	#N/A	#N/A	#N/A	#N/A	#N/A	#N/A	#N/A	1	ENSG00000197579	TOPORS	protein_coding	TOP1 binding arginine/serine rich protein, E3 ubiquitin ligase [Source:HGNC Symbol;Acc:HGNC:21653]
CCDC191	#N/A	#N/A	#N/A	#N/A	#N/A	#N/A	#N/A	#N/A	#N/A	#N/A	#N/A	#N/A	#N/A	#N/A	#N/A	#N/A	#N/A	#N/A	#N/A	0.144601	#N/A	#N/A	#N/A	#N/A	#N/A	#N/A	#N/A	1	ENSG00000163617	CCDC191	protein_coding	coiled-coil domain containing 191 [Source:HGNC Symbol;Acc:HGNC:29272]
EPN2	#N/A	#N/A	#N/A	#N/A	#N/A	#N/A	#N/A	#N/A	#N/A	#N/A	#N/A	#N/A	#N/A	#N/A	#N/A	#N/A	#N/A	#N/A	#N/A	0.144732	#N/A	#N/A	#N/A	#N/A	#N/A	#N/A	#N/A	1	ENSG00000072134	EPN2	protein_coding	epsin 2 [Source:HGNC Symbol;Acc:HGNC:18639]
PLEKHF2	#N/A	#N/A	#N/A	#N/A	#N/A	#N/A	#N/A	#N/A	#N/A	#N/A	#N/A	#N/A	#N/A	#N/A	#N/A	#N/A	#N/A	#N/A	#N/A	0.686262	#N/A	#N/A	#N/A	#N/A	#N/A	#N/A	#N/A	1	ENSG00000175895	PLEKHF2	protein_coding	pleckstrin homology and FYVE domain containing 2 [Source:HGNC Symbol;Acc:HGNC:20757]
TAF5	#N/A	#N/A	#N/A	#N/A	#N/A	#N/A	#N/A	#N/A	#N/A	#N/A	#N/A	#N/A	#N/A	#N/A	#N/A	#N/A	#N/A	#N/A	#N/A	0.140285	#N/A	#N/A	#N/A	#N/A	#N/A	#N/A	#N/A	1	ENSG00000148835	TAF5	protein_coding	TATA-box binding protein associated factor 5 [Source:HGNC Symbol;Acc:HGNC:11539]
SMIM15	#N/A	#N/A	#N/A	#N/A	#N/A	#N/A	#N/A	#N/A	#N/A	#N/A	#N/A	#N/A	#N/A	#N/A	#N/A	#N/A	#N/A	#N/A	#N/A	0.142232	#N/A	#N/A	#N/A	#N/A	#N/A	#N/A	#N/A	1	ENSG00000188725	SMIM15	protein_coding	small integral membrane protein 15 [Source:HGNC Symbol;Acc:HGNC:33861]
CDIPT	#N/A	#N/A	#N/A	#N/A	#N/A	#N/A	#N/A	#N/A	#N/A	#N/A	#N/A	#N/A	#N/A	#N/A	#N/A	#N/A	#N/A	#N/A	#N/A	0.146485	#N/A	#N/A	#N/A	#N/A	#N/A	#N/A	#N/A	1	ENSG00000103502	CDIPT	protein_coding	CDP-diacylglycerol--inositol 3-phosphatidyltransferase [Source:HGNC Symbol;Acc:HGNC:1769]
ZNF613	#N/A	#N/A	#N/A	#N/A	#N/A	#N/A	#N/A	#N/A	#N/A	#N/A	#N/A	#N/A	#N/A	#N/A	#N/A	#N/A	#N/A	#N/A	#N/A	0.186162	#N/A	#N/A	#N/A	#N/A	#N/A	#N/A	#N/A	1	ENSG00000176024	ZNF613	protein_coding	zinc finger protein 613 [Source:HGNC Symbol;Acc:HGNC:25827]
ZNF875	#N/A	#N/A	#N/A	#N/A	#N/A	#N/A	#N/A	#N/A	#N/A	#N/A	#N/A	#N/A	#N/A	#N/A	#N/A	#N/A	#N/A	#N/A	#N/A	1.54574	#N/A	#N/A	#N/A	#N/A	#N/A	#N/A	#N/A	1	ENSG00000181666	ZNF875	protein_coding	zinc finger protein 875 [Source:HGNC Symbol;Acc:HGNC:4928]
THG1L	#N/A	#N/A	#N/A	#N/A	#N/A	#N/A	#N/A	#N/A	#N/A	#N/A	#N/A	#N/A	#N/A	#N/A	#N/A	#N/A	#N/A	#N/A	#N/A	0.579195	#N/A	#N/A	#N/A	#N/A	#N/A	#N/A	#N/A	1	ENSG00000113272	THG1L	protein_coding	tRNA-histidine guanylyltransferase 1 like [Source:HGNC Symbol;Acc:HGNC:26053]
RUNX3	#N/A	#N/A	#N/A	#N/A	#N/A	#N/A	#N/A	#N/A	#N/A	#N/A	#N/A	#N/A	#N/A	#N/A	#N/A	#N/A	#N/A	#N/A	#N/A	1.70186	#N/A	#N/A	#N/A	#N/A	#N/A	#N/A	#N/A	1	ENSG00000020633	RUNX3	protein_coding	RUNX family transcription factor 3 [Source:HGNC Symbol;Acc:HGNC:10473]
TOLLIP	#N/A	#N/A	#N/A	#N/A	#N/A	#N/A	#N/A	#N/A	#N/A	#N/A	#N/A	#N/A	#N/A	#N/A	#N/A	#N/A	#N/A	#N/A	#N/A	1.15298	#N/A	#N/A	#N/A	#N/A	#N/A	#N/A	#N/A	1	ENSG00000078902	TOLLIP	protein_coding	toll interacting protein [Source:HGNC Symbol;Acc:HGNC:16476]
ERCC6L2-AS1	#N/A	#N/A	#N/A	#N/A	#N/A	#N/A	#N/A	#N/A	#N/A	#N/A	#N/A	#N/A	#N/A	#N/A	#N/A	#N/A	#N/A	#N/A	#N/A	0.544823	#N/A	#N/A	#N/A	#N/A	#N/A	#N/A	#N/A	1	ENSG00000175611	ERCC6L2-AS1	lncRNA	ERCC6L2 antisense RNA 1 [Source:HGNC Symbol;Acc:HGNC:27858]
GTF3C3	#N/A	#N/A	#N/A	#N/A	#N/A	#N/A	#N/A	#N/A	#N/A	#N/A	#N/A	#N/A	#N/A	#N/A	#N/A	#N/A	#N/A	#N/A	#N/A	1.06506	#N/A	#N/A	#N/A	#N/A	#N/A	#N/A	#N/A	1	ENSG00000119041	GTF3C3	protein_coding	general transcription factor IIIC subunit 3 [Source:HGNC Symbol;Acc:HGNC:4666]
#251023	#N/A	#N/A	#N/A	#N/A	#N/A	#N/A	#N/A	#N/A	#N/A	#N/A	#N/A	#N/A	#N/A	#N/A	#N/A	#N/A	#N/A	#N/A	#N/A	0.155806	#N/A	#N/A	#N/A	#N/A	#N/A	#N/A	#N/A	1	ENSG00000251023		lncRNA	novel transcript
#238221	#N/A	#N/A	#N/A	#N/A	#N/A	#N/A	#N/A	#N/A	#N/A	#N/A	#N/A	#N/A	#N/A	#N/A	#N/A	#N/A	#N/A	#N/A	#N/A	0.0583202	#N/A	#N/A	#N/A	#N/A	#N/A	#N/A	#N/A	1	ENSG00000238221		lncRNA	novel transcript
#235837	#N/A	#N/A	#N/A	#N/A	#N/A	#N/A	#N/A	#N/A	#N/A	#N/A	#N/A	#N/A	#N/A	#N/A	#N/A	#N/A	#N/A	#N/A	#N/A	0.057005	#N/A	#N/A	#N/A	#N/A	#N/A	#N/A	#N/A	1	ENSG00000235837		lncRNA	novel transcript
SCGB2B2	#N/A	#N/A	#N/A	#N/A	#N/A	#N/A	#N/A	#N/A	#N/A	#N/A	#N/A	#N/A	#N/A	#N/A	#N/A	#N/A	#N/A	#N/A	#N/A	0.0503326	#N/A	#N/A	#N/A	#N/A	#N/A	#N/A	#N/A	1	ENSG00000205209	SCGB2B2	protein_coding	secretoglobin family 2B member 2 [Source:HGNC Symbol;Acc:HGNC:27616]
ANKH-DT	#N/A	#N/A	#N/A	#N/A	#N/A	#N/A	#N/A	#N/A	#N/A	#N/A	#N/A	#N/A	#N/A	#N/A	#N/A	#N/A	#N/A	#N/A	#N/A	0.0503759	#N/A	#N/A	#N/A	#N/A	#N/A	#N/A	#N/A	1	ENSG00000272057	ANKH-DT	lncRNA	ANKH divergent transcript [Source:HGNC Symbol;Acc:HGNC:55234]
CCDC86	#N/A	#N/A	#N/A	#N/A	#N/A	#N/A	#N/A	#N/A	#N/A	#N/A	#N/A	#N/A	#N/A	#N/A	#N/A	#N/A	#N/A	#N/A	#N/A	0.0444254	#N/A	#N/A	#N/A	#N/A	#N/A	#N/A	#N/A	1	ENSG00000110104	CCDC86	protein_coding	coiled-coil domain containing 86 [Source:HGNC Symbol;Acc:HGNC:28359]
WDR61	#N/A	#N/A	#N/A	#N/A	#N/A	#N/A	#N/A	#N/A	#N/A	#N/A	#N/A	#N/A	#N/A	#N/A	#N/A	#N/A	#N/A	#N/A	#N/A	0.732845	#N/A	#N/A	#N/A	#N/A	#N/A	#N/A	#N/A	1	ENSG00000140395	WDR61	protein_coding	WD repeat domain 61 [Source:HGNC Symbol;Acc:HGNC:30300]
#286608	#N/A	#N/A	#N/A	#N/A	#N/A	#N/A	#N/A	#N/A	#N/A	#N/A	#N/A	#N/A	#N/A	#N/A	#N/A	#N/A	#N/A	#N/A	#N/A	0.108318	#N/A	#N/A	#N/A	#N/A	#N/A	#N/A	#N/A	1	ENSG00000286608		lncRNA	novel transcript
#286787	#N/A	#N/A	#N/A	#N/A	#N/A	#N/A	#N/A	#N/A	#N/A	#N/A	#N/A	#N/A	#N/A	#N/A	#N/A	#N/A	#N/A	#N/A	#N/A	0.151184	#N/A	#N/A	#N/A	#N/A	#N/A	#N/A	#N/A	1	ENSG00000286787		lncRNA	novel transcript, antisense to PSMF1
BUD13	#N/A	#N/A	#N/A	#N/A	#N/A	#N/A	#N/A	#N/A	#N/A	#N/A	#N/A	#N/A	#N/A	#N/A	#N/A	#N/A	#N/A	#N/A	#N/A	0.155066	#N/A	#N/A	#N/A	#N/A	#N/A	#N/A	#N/A	1	ENSG00000137656	BUD13	protein_coding	BUD13 homolog [Source:HGNC Symbol;Acc:HGNC:28199]
SHC1	#N/A	#N/A	#N/A	#N/A	#N/A	#N/A	#N/A	#N/A	#N/A	#N/A	#N/A	#N/A	#N/A	#N/A	#N/A	#N/A	#N/A	#N/A	#N/A	0.668265	#N/A	#N/A	#N/A	#N/A	#N/A	#N/A	#N/A	1	ENSG00000160691	SHC1	protein_coding	SHC adaptor protein 1 [Source:HGNC Symbol;Acc:HGNC:10840]
HMGN5	#N/A	#N/A	#N/A	#N/A	#N/A	#N/A	#N/A	#N/A	#N/A	#N/A	#N/A	#N/A	#N/A	#N/A	#N/A	#N/A	#N/A	#N/A	#N/A	0.143885	#N/A	#N/A	#N/A	#N/A	#N/A	#N/A	#N/A	1	ENSG00000198157	HMGN5	protein_coding	high mobility group nucleosome binding domain 5 [Source:HGNC Symbol;Acc:HGNC:8013]
CDKN2AIPNL	#N/A	#N/A	#N/A	#N/A	#N/A	#N/A	#N/A	#N/A	#N/A	#N/A	#N/A	#N/A	#N/A	#N/A	#N/A	#N/A	#N/A	#N/A	#N/A	0.104881	#N/A	#N/A	#N/A	#N/A	#N/A	#N/A	#N/A	1	ENSG00000237190	CDKN2AIPNL	protein_coding	CDKN2A interacting protein N-terminal like [Source:HGNC Symbol;Acc:HGNC:30545]
VILL	#N/A	#N/A	#N/A	#N/A	#N/A	#N/A	#N/A	#N/A	#N/A	#N/A	#N/A	#N/A	#N/A	#N/A	#N/A	#N/A	#N/A	#N/A	#N/A	0.153475	#N/A	#N/A	#N/A	#N/A	#N/A	#N/A	#N/A	1	ENSG00000136059	VILL	protein_coding	villin like [Source:HGNC Symbol;Acc:HGNC:30906]
NIM1K	#N/A	#N/A	#N/A	#N/A	#N/A	#N/A	#N/A	#N/A	#N/A	#N/A	#N/A	#N/A	#N/A	#N/A	#N/A	#N/A	#N/A	#N/A	#N/A	0.0936934	#N/A	#N/A	#N/A	#N/A	#N/A	#N/A	#N/A	1	ENSG00000177453	NIM1K	protein_coding	NIM1 serine/threonine protein kinase [Source:HGNC Symbol;Acc:HGNC:28646]
METTL26	#N/A	#N/A	#N/A	#N/A	#N/A	#N/A	#N/A	#N/A	#N/A	#N/A	#N/A	#N/A	#N/A	#N/A	#N/A	#N/A	#N/A	#N/A	#N/A	0.597265	#N/A	#N/A	#N/A	#N/A	#N/A	#N/A	#N/A	1	ENSG00000130731	METTL26	protein_coding	methyltransferase like 26 [Source:HGNC Symbol;Acc:HGNC:14141]
PRMT1	#N/A	#N/A	#N/A	#N/A	#N/A	#N/A	#N/A	#N/A	#N/A	#N/A	#N/A	#N/A	#N/A	#N/A	#N/A	#N/A	#N/A	#N/A	#N/A	0.146522	#N/A	#N/A	#N/A	#N/A	#N/A	#N/A	#N/A	1	ENSG00000126457	PRMT1	protein_coding	protein arginine methyltransferase 1 [Source:HGNC Symbol;Acc:HGNC:5187]
BAK1	#N/A	#N/A	#N/A	#N/A	#N/A	#N/A	#N/A	#N/A	#N/A	#N/A	#N/A	#N/A	#N/A	#N/A	#N/A	#N/A	#N/A	#N/A	#N/A	0.172311	#N/A	#N/A	#N/A	#N/A	#N/A	#N/A	#N/A	1	ENSG00000030110	BAK1	protein_coding	BCL2 antagonist/killer 1 [Source:HGNC Symbol;Acc:HGNC:949]
CINP	#N/A	#N/A	#N/A	#N/A	#N/A	#N/A	#N/A	#N/A	#N/A	#N/A	#N/A	#N/A	#N/A	#N/A	#N/A	#N/A	#N/A	#N/A	#N/A	0.0981215	#N/A	#N/A	#N/A	#N/A	#N/A	#N/A	#N/A	1	ENSG00000100865	CINP	protein_coding	cyclin dependent kinase 2 interacting protein [Source:HGNC Symbol;Acc:HGNC:23789]
SVBP	#N/A	#N/A	#N/A	#N/A	#N/A	#N/A	#N/A	#N/A	#N/A	#N/A	#N/A	#N/A	#N/A	#N/A	#N/A	#N/A	#N/A	#N/A	#N/A	0.0928473	#N/A	#N/A	#N/A	#N/A	#N/A	#N/A	#N/A	1	ENSG00000177868	SVBP	protein_coding	small vasohibin binding protein [Source:HGNC Symbol;Acc:HGNC:29204]
ZNF493	#N/A	#N/A	#N/A	#N/A	#N/A	#N/A	#N/A	#N/A	#N/A	#N/A	#N/A	#N/A	#N/A	#N/A	#N/A	#N/A	#N/A	#N/A	#N/A	0.162365	#N/A	#N/A	#N/A	#N/A	#N/A	#N/A	#N/A	1	ENSG00000196268	ZNF493	protein_coding	zinc finger protein 493 [Source:HGNC Symbol;Acc:HGNC:23708]
ZNF639	#N/A	#N/A	#N/A	#N/A	#N/A	#N/A	#N/A	#N/A	#N/A	#N/A	#N/A	#N/A	#N/A	#N/A	#N/A	#N/A	#N/A	#N/A	#N/A	0.129848	#N/A	#N/A	#N/A	#N/A	#N/A	#N/A	#N/A	1	ENSG00000121864	ZNF639	protein_coding	zinc finger protein 639 [Source:HGNC Symbol;Acc:HGNC:30950]
ALG11	#N/A	#N/A	#N/A	#N/A	#N/A	#N/A	#N/A	#N/A	#N/A	#N/A	#N/A	#N/A	#N/A	#N/A	#N/A	#N/A	#N/A	#N/A	#N/A	0.665594	#N/A	#N/A	#N/A	#N/A	#N/A	#N/A	#N/A	1	ENSG00000253710	ALG11	protein_coding	ALG11 alpha-1,2-mannosyltransferase [Source:HGNC Symbol;Acc:HGNC:32456]
PSMD13	#N/A	#N/A	#N/A	#N/A	#N/A	#N/A	#N/A	#N/A	#N/A	#N/A	#N/A	#N/A	#N/A	#N/A	#N/A	#N/A	#N/A	#N/A	#N/A	1.18592	#N/A	#N/A	#N/A	#N/A	#N/A	#N/A	#N/A	1	ENSG00000185627	PSMD13	protein_coding	proteasome 26S subunit, non-ATPase 13 [Source:HGNC Symbol;Acc:HGNC:9558]
GTF2H3	#N/A	#N/A	#N/A	#N/A	#N/A	#N/A	#N/A	#N/A	#N/A	#N/A	#N/A	#N/A	#N/A	#N/A	#N/A	#N/A	#N/A	#N/A	#N/A	0.478129	#N/A	#N/A	#N/A	#N/A	#N/A	#N/A	#N/A	1	ENSG00000111358	GTF2H3	protein_coding	general transcription factor IIH subunit 3 [Source:HGNC Symbol;Acc:HGNC:4657]
TMEM79	#N/A	#N/A	#N/A	#N/A	#N/A	#N/A	#N/A	#N/A	#N/A	#N/A	#N/A	#N/A	#N/A	#N/A	#N/A	#N/A	#N/A	#N/A	#N/A	0.193336	#N/A	#N/A	#N/A	#N/A	#N/A	#N/A	#N/A	1	ENSG00000163472	TMEM79	protein_coding	transmembrane protein 79 [Source:HGNC Symbol;Acc:HGNC:28196]
SP2-AS1	#N/A	#N/A	#N/A	#N/A	#N/A	#N/A	#N/A	#N/A	#N/A	#N/A	#N/A	#N/A	#N/A	#N/A	#N/A	#N/A	#N/A	#N/A	#N/A	0.148821	#N/A	#N/A	#N/A	#N/A	#N/A	#N/A	#N/A	1	ENSG00000234494	SP2-AS1	lncRNA	SP2 antisense RNA 1 [Source:HGNC Symbol;Acc:HGNC:51341]
THAP7	#N/A	#N/A	#N/A	#N/A	#N/A	#N/A	#N/A	#N/A	#N/A	#N/A	#N/A	#N/A	#N/A	#N/A	#N/A	#N/A	#N/A	#N/A	#N/A	0.153107	#N/A	#N/A	#N/A	#N/A	#N/A	#N/A	#N/A	1	ENSG00000184436	THAP7	protein_coding	THAP domain containing 7 [Source:HGNC Symbol;Acc:HGNC:23190]
CCDC90B-AS1	#N/A	#N/A	#N/A	#N/A	#N/A	#N/A	#N/A	#N/A	#N/A	#N/A	#N/A	#N/A	#N/A	#N/A	#N/A	#N/A	#N/A	#N/A	#N/A	0.0958415	#N/A	#N/A	#N/A	#N/A	#N/A	#N/A	#N/A	1	ENSG00000255234	CCDC90B-AS1	lncRNA	CCDC90B antisense RNA 1 [Source:HGNC Symbol;Acc:HGNC:55505]
STXBP5-AS1	#N/A	#N/A	#N/A	#N/A	#N/A	#N/A	#N/A	#N/A	#N/A	#N/A	#N/A	#N/A	#N/A	#N/A	#N/A	#N/A	#N/A	#N/A	#N/A	0.438896	#N/A	#N/A	#N/A	#N/A	#N/A	#N/A	#N/A	1	ENSG00000233452	STXBP5-AS1	lncRNA	STXBP5 antisense RNA 1 [Source:HGNC Symbol;Acc:HGNC:44183]
SLC52A2#185803	#N/A	#N/A	#N/A	#N/A	#N/A	#N/A	#N/A	#N/A	#N/A	#N/A	#N/A	#N/A	#N/A	#N/A	#N/A	#N/A	#N/A	#N/A	#N/A	0.144865	#N/A	#N/A	#N/A	#N/A	#N/A	#N/A	#N/A	1	ENSG00000185803	SLC52A2	protein_coding	solute carrier family 52 member 2 [Source:HGNC Symbol;Acc:HGNC:30224]
CALR	#N/A	#N/A	#N/A	#N/A	#N/A	#N/A	#N/A	#N/A	#N/A	#N/A	#N/A	#N/A	#N/A	#N/A	#N/A	#N/A	#N/A	#N/A	#N/A	0.169528	#N/A	#N/A	#N/A	#N/A	#N/A	#N/A	#N/A	1	ENSG00000179218	CALR	protein_coding	calreticulin [Source:HGNC Symbol;Acc:HGNC:1455]
ABCB8	#N/A	#N/A	#N/A	#N/A	#N/A	#N/A	#N/A	#N/A	#N/A	#N/A	#N/A	#N/A	#N/A	#N/A	#N/A	#N/A	#N/A	#N/A	#N/A	0.156493	#N/A	#N/A	#N/A	#N/A	#N/A	#N/A	#N/A	1	ENSG00000197150	ABCB8	protein_coding	ATP binding cassette subfamily B member 8 [Source:HGNC Symbol;Acc:HGNC:49]
CBR3	#N/A	#N/A	#N/A	#N/A	#N/A	#N/A	#N/A	#N/A	#N/A	#N/A	#N/A	#N/A	#N/A	#N/A	#N/A	#N/A	#N/A	#N/A	#N/A	0.137093	#N/A	#N/A	#N/A	#N/A	#N/A	#N/A	#N/A	1	ENSG00000159231	CBR3	protein_coding	carbonyl reductase 3 [Source:HGNC Symbol;Acc:HGNC:1549]
FXYD7	#N/A	#N/A	#N/A	#N/A	#N/A	#N/A	#N/A	#N/A	#N/A	#N/A	#N/A	#N/A	#N/A	#N/A	#N/A	#N/A	#N/A	#N/A	#N/A	0.135625	#N/A	#N/A	#N/A	#N/A	#N/A	#N/A	#N/A	1	ENSG00000221946	FXYD7	protein_coding	FXYD domain containing ion transport regulator 7 [Source:HGNC Symbol;Acc:HGNC:4034]
BANF1	#N/A	#N/A	#N/A	#N/A	#N/A	#N/A	#N/A	#N/A	#N/A	#N/A	#N/A	#N/A	#N/A	#N/A	#N/A	#N/A	#N/A	#N/A	#N/A	0.136728	#N/A	#N/A	#N/A	#N/A	#N/A	#N/A	#N/A	1	ENSG00000175334	BANF1	protein_coding	BAF nuclear assembly factor 1 [Source:HGNC Symbol;Acc:HGNC:17397]
FAM200A	#N/A	#N/A	#N/A	#N/A	#N/A	#N/A	#N/A	#N/A	#N/A	#N/A	#N/A	#N/A	#N/A	#N/A	#N/A	#N/A	#N/A	#N/A	#N/A	0.136476	#N/A	#N/A	#N/A	#N/A	#N/A	#N/A	#N/A	1	ENSG00000221909	FAM200A	protein_coding	family with sequence similarity 200 member A [Source:HGNC Symbol;Acc:HGNC:25401]
ETFB	#N/A	#N/A	#N/A	#N/A	#N/A	#N/A	#N/A	#N/A	#N/A	#N/A	#N/A	#N/A	#N/A	#N/A	#N/A	#N/A	#N/A	#N/A	#N/A	0.494518	#N/A	#N/A	#N/A	#N/A	#N/A	#N/A	#N/A	1	ENSG00000105379	ETFB	protein_coding	electron transfer flavoprotein subunit beta [Source:HGNC Symbol;Acc:HGNC:3482]
#233060	#N/A	#N/A	#N/A	#N/A	#N/A	#N/A	#N/A	#N/A	#N/A	#N/A	#N/A	#N/A	#N/A	#N/A	#N/A	#N/A	#N/A	#N/A	#N/A	0.134682	#N/A	#N/A	#N/A	#N/A	#N/A	#N/A	#N/A	1	ENSG00000233060		lncRNA	novel transcript
C1orf109	#N/A	#N/A	#N/A	#N/A	#N/A	#N/A	#N/A	#N/A	#N/A	#N/A	#N/A	#N/A	#N/A	#N/A	#N/A	#N/A	#N/A	#N/A	#N/A	0.134682	#N/A	#N/A	#N/A	#N/A	#N/A	#N/A	#N/A	1	ENSG00000116922	C1orf109	protein_coding	chromosome 1 open reading frame 109 [Source:HGNC Symbol;Acc:HGNC:26039]
CC2D1B	#N/A	#N/A	#N/A	#N/A	#N/A	#N/A	#N/A	#N/A	#N/A	#N/A	#N/A	#N/A	#N/A	#N/A	#N/A	#N/A	#N/A	#N/A	#N/A	0.328333	#N/A	#N/A	#N/A	#N/A	#N/A	#N/A	#N/A	1	ENSG00000154222	CC2D1B	protein_coding	coiled-coil and C2 domain containing 1B [Source:HGNC Symbol;Acc:HGNC:29386]
SLC26A2	#N/A	#N/A	#N/A	#N/A	#N/A	#N/A	#N/A	#N/A	#N/A	#N/A	#N/A	#N/A	#N/A	#N/A	#N/A	#N/A	#N/A	#N/A	#N/A	0.0870137	#N/A	#N/A	#N/A	#N/A	#N/A	#N/A	#N/A	1	ENSG00000155850	SLC26A2	protein_coding	solute carrier family 26 member 2 [Source:HGNC Symbol;Acc:HGNC:10994]
ZNF345	#N/A	#N/A	#N/A	#N/A	#N/A	#N/A	#N/A	#N/A	#N/A	#N/A	#N/A	#N/A	#N/A	#N/A	#N/A	#N/A	#N/A	#N/A	#N/A	0.207107	#N/A	#N/A	#N/A	#N/A	#N/A	#N/A	#N/A	1	ENSG00000251247	ZNF345	protein_coding	zinc finger protein 345 [Source:HGNC Symbol;Acc:HGNC:16367]
SDR39U1	#N/A	#N/A	#N/A	#N/A	#N/A	#N/A	#N/A	#N/A	#N/A	#N/A	#N/A	#N/A	#N/A	#N/A	#N/A	#N/A	#N/A	#N/A	#N/A	0.151218	#N/A	#N/A	#N/A	#N/A	#N/A	#N/A	#N/A	1	ENSG00000100445	SDR39U1	protein_coding	short chain dehydrogenase/reductase family 39U member 1 [Source:HGNC Symbol;Acc:HGNC:20275]
CDK3	#N/A	#N/A	#N/A	#N/A	#N/A	#N/A	#N/A	#N/A	#N/A	#N/A	#N/A	#N/A	#N/A	#N/A	#N/A	#N/A	#N/A	#N/A	#N/A	0.149204	#N/A	#N/A	#N/A	#N/A	#N/A	#N/A	#N/A	1	ENSG00000250506	CDK3	protein_coding	cyclin dependent kinase 3 [Source:HGNC Symbol;Acc:HGNC:1772]
YRDC	#N/A	#N/A	#N/A	#N/A	#N/A	#N/A	#N/A	#N/A	#N/A	#N/A	#N/A	#N/A	#N/A	#N/A	#N/A	#N/A	#N/A	#N/A	#N/A	0.247146	#N/A	#N/A	#N/A	#N/A	#N/A	#N/A	#N/A	1	ENSG00000196449	YRDC	protein_coding	yrdC N6-threonylcarbamoyltransferase domain containing [Source:HGNC Symbol;Acc:HGNC:28905]
BISPR	#N/A	#N/A	#N/A	#N/A	#N/A	#N/A	#N/A	#N/A	#N/A	#N/A	#N/A	#N/A	#N/A	#N/A	#N/A	#N/A	#N/A	#N/A	#N/A	0.190804	#N/A	#N/A	#N/A	#N/A	#N/A	#N/A	#N/A	1	ENSG00000282851	BISPR	lncRNA	BST2 interferon stimulated positive regulator [Source:HGNC Symbol;Acc:HGNC:51290]
MTIF3	#N/A	#N/A	#N/A	#N/A	#N/A	#N/A	#N/A	#N/A	#N/A	#N/A	#N/A	#N/A	#N/A	#N/A	#N/A	#N/A	#N/A	#N/A	#N/A	1.18798	#N/A	#N/A	#N/A	#N/A	#N/A	#N/A	#N/A	1	ENSG00000122033	MTIF3	protein_coding	mitochondrial translational initiation factor 3 [Source:HGNC Symbol;Acc:HGNC:29788]
TIMM23B	#N/A	#N/A	#N/A	#N/A	#N/A	#N/A	#N/A	#N/A	#N/A	#N/A	#N/A	#N/A	#N/A	#N/A	#N/A	#N/A	#N/A	#N/A	#N/A	0.190368	#N/A	#N/A	#N/A	#N/A	#N/A	#N/A	#N/A	1	ENSG00000204152	TIMM23B	protein_coding	translocase of inner mitochondrial membrane 23 homolog B [Source:HGNC Symbol;Acc:HGNC:23581]
C16orf87	#N/A	#N/A	#N/A	#N/A	#N/A	#N/A	#N/A	#N/A	#N/A	#N/A	#N/A	#N/A	#N/A	#N/A	#N/A	#N/A	#N/A	#N/A	#N/A	1.11698	#N/A	#N/A	#N/A	#N/A	#N/A	#N/A	#N/A	1	ENSG00000155330	C16orf87	protein_coding	chromosome 16 open reading frame 87 [Source:HGNC Symbol;Acc:HGNC:33754]
GOLT1B	#N/A	#N/A	#N/A	#N/A	#N/A	#N/A	#N/A	#N/A	#N/A	#N/A	#N/A	#N/A	#N/A	#N/A	#N/A	#N/A	#N/A	#N/A	#N/A	0.606018	#N/A	#N/A	#N/A	#N/A	#N/A	#N/A	#N/A	1	ENSG00000111711	GOLT1B	protein_coding	golgi transport 1B [Source:HGNC Symbol;Acc:HGNC:20175]
RTRAF	#N/A	#N/A	#N/A	#N/A	#N/A	#N/A	#N/A	#N/A	#N/A	#N/A	#N/A	#N/A	#N/A	#N/A	#N/A	#N/A	#N/A	#N/A	#N/A	0.482123	#N/A	#N/A	#N/A	#N/A	#N/A	#N/A	#N/A	1	ENSG00000087302	RTRAF	protein_coding	RNA transcription, translation and transport factor [Source:HGNC Symbol;Acc:HGNC:23169]
COMMD4	#N/A	#N/A	#N/A	#N/A	#N/A	#N/A	#N/A	#N/A	#N/A	#N/A	#N/A	#N/A	#N/A	#N/A	#N/A	#N/A	#N/A	#N/A	#N/A	0.138902	#N/A	#N/A	#N/A	#N/A	#N/A	#N/A	#N/A	1	ENSG00000140365	COMMD4	protein_coding	COMM domain containing 4 [Source:HGNC Symbol;Acc:HGNC:26027]
BTN3A2	#N/A	#N/A	#N/A	#N/A	#N/A	#N/A	#N/A	#N/A	#N/A	#N/A	#N/A	#N/A	#N/A	#N/A	#N/A	#N/A	#N/A	#N/A	#N/A	0.817574	#N/A	#N/A	#N/A	#N/A	#N/A	#N/A	#N/A	1	ENSG00000186470	BTN3A2	protein_coding	butyrophilin subfamily 3 member A2 [Source:HGNC Symbol;Acc:HGNC:1139]
#233937	#N/A	#N/A	#N/A	#N/A	#N/A	#N/A	#N/A	#N/A	#N/A	#N/A	#N/A	#N/A	#N/A	#N/A	#N/A	#N/A	#N/A	#N/A	#N/A	0.158531	#N/A	#N/A	#N/A	#N/A	#N/A	#N/A	#N/A	1	ENSG00000233937		lncRNA	uncharacterized LOC101928649 [Source:NCBI gene (formerly Entrezgene);Acc:101928649]
ENTPD3-AS1	#N/A	#N/A	#N/A	#N/A	#N/A	#N/A	#N/A	#N/A	#N/A	#N/A	#N/A	#N/A	#N/A	#N/A	#N/A	#N/A	#N/A	#N/A	#N/A	0.120308	#N/A	#N/A	#N/A	#N/A	#N/A	#N/A	#N/A	1	ENSG00000223797	ENTPD3-AS1	lncRNA	ENTPD3 antisense RNA 1 [Source:HGNC Symbol;Acc:HGNC:26710]
PGM2L1	#N/A	#N/A	#N/A	#N/A	#N/A	#N/A	#N/A	#N/A	#N/A	#N/A	#N/A	#N/A	#N/A	#N/A	#N/A	#N/A	#N/A	#N/A	#N/A	0.119443	#N/A	#N/A	#N/A	#N/A	#N/A	#N/A	#N/A	1	ENSG00000165434	PGM2L1	protein_coding	phosphoglucomutase 2 like 1 [Source:HGNC Symbol;Acc:HGNC:20898]
RBM48	#N/A	#N/A	#N/A	#N/A	#N/A	#N/A	#N/A	#N/A	#N/A	#N/A	#N/A	#N/A	#N/A	#N/A	#N/A	#N/A	#N/A	#N/A	#N/A	0.420505	#N/A	#N/A	#N/A	#N/A	#N/A	#N/A	#N/A	1	ENSG00000127993	RBM48	protein_coding	RNA binding motif protein 48 [Source:HGNC Symbol;Acc:HGNC:21785]
#287100	#N/A	#N/A	#N/A	#N/A	#N/A	#N/A	#N/A	#N/A	#N/A	#N/A	#N/A	#N/A	#N/A	#N/A	#N/A	#N/A	#N/A	#N/A	#N/A	0.18427	#N/A	#N/A	#N/A	#N/A	#N/A	#N/A	#N/A	1	ENSG00000287100		lncRNA	novel transcript
POLR3D	#N/A	#N/A	#N/A	#N/A	#N/A	#N/A	#N/A	#N/A	#N/A	#N/A	#N/A	#N/A	#N/A	#N/A	#N/A	#N/A	#N/A	#N/A	#N/A	0.18054	#N/A	#N/A	#N/A	#N/A	#N/A	#N/A	#N/A	1	ENSG00000168495	POLR3D	protein_coding	RNA polymerase III subunit D [Source:HGNC Symbol;Acc:HGNC:1080]
SEPTIN7-DT	#N/A	#N/A	#N/A	#N/A	#N/A	#N/A	#N/A	#N/A	#N/A	#N/A	#N/A	#N/A	#N/A	#N/A	#N/A	#N/A	#N/A	#N/A	#N/A	0.18054	#N/A	#N/A	#N/A	#N/A	#N/A	#N/A	#N/A	1	ENSG00000228878	SEPTIN7-DT	lncRNA	SEPTIN7 divergent transcript [Source:HGNC Symbol;Acc:HGNC:51153]
ABTB2	#N/A	#N/A	#N/A	#N/A	#N/A	#N/A	#N/A	#N/A	#N/A	#N/A	#N/A	#N/A	#N/A	#N/A	#N/A	#N/A	#N/A	#N/A	#N/A	0.228129	#N/A	#N/A	#N/A	#N/A	#N/A	#N/A	#N/A	1	ENSG00000166016	ABTB2	protein_coding	ankyrin repeat and BTB domain containing 2 [Source:HGNC Symbol;Acc:HGNC:23842]
LZTR1	#N/A	#N/A	#N/A	#N/A	#N/A	#N/A	#N/A	#N/A	#N/A	#N/A	#N/A	#N/A	#N/A	#N/A	#N/A	#N/A	#N/A	#N/A	#N/A	0.705483	#N/A	#N/A	#N/A	#N/A	#N/A	#N/A	#N/A	1	ENSG00000099949	LZTR1	protein_coding	leucine zipper like transcription regulator 1 [Source:HGNC Symbol;Acc:HGNC:6742]
#250764	#N/A	#N/A	#N/A	#N/A	#N/A	#N/A	#N/A	#N/A	#N/A	#N/A	#N/A	#N/A	#N/A	#N/A	#N/A	#N/A	#N/A	#N/A	#N/A	0.341881	#N/A	#N/A	#N/A	#N/A	#N/A	#N/A	#N/A	1	ENSG00000250764		lncRNA	novel transcript
ZNF444	#N/A	#N/A	#N/A	#N/A	#N/A	#N/A	#N/A	#N/A	#N/A	#N/A	#N/A	#N/A	#N/A	#N/A	#N/A	#N/A	#N/A	#N/A	#N/A	0.324966	#N/A	#N/A	#N/A	#N/A	#N/A	#N/A	#N/A	1	ENSG00000167685	ZNF444	protein_coding	zinc finger protein 444 [Source:HGNC Symbol;Acc:HGNC:16052]
OXCT1	#N/A	#N/A	#N/A	#N/A	#N/A	#N/A	#N/A	#N/A	#N/A	#N/A	#N/A	#N/A	#N/A	#N/A	#N/A	#N/A	#N/A	#N/A	#N/A	0.158947	#N/A	#N/A	#N/A	#N/A	#N/A	#N/A	#N/A	1	ENSG00000083720	OXCT1	protein_coding	3-oxoacid CoA-transferase 1 [Source:HGNC Symbol;Acc:HGNC:8527]
CATSPER2	#N/A	#N/A	#N/A	#N/A	#N/A	#N/A	#N/A	#N/A	#N/A	#N/A	#N/A	#N/A	#N/A	#N/A	#N/A	#N/A	#N/A	#N/A	#N/A	0.158903	#N/A	#N/A	#N/A	#N/A	#N/A	#N/A	#N/A	1	ENSG00000166762	CATSPER2	protein_coding	cation channel sperm associated 2 [Source:HGNC Symbol;Acc:HGNC:18810]
PFDN6#204220	#N/A	#N/A	#N/A	#N/A	#N/A	#N/A	#N/A	#N/A	#N/A	#N/A	#N/A	#N/A	#N/A	#N/A	#N/A	#N/A	#N/A	#N/A	#N/A	0.14639	#N/A	#N/A	#N/A	#N/A	#N/A	#N/A	#N/A	1	ENSG00000204220	PFDN6	protein_coding	prefoldin subunit 6 [Source:HGNC Symbol;Acc:HGNC:4926]
ACADS	#N/A	#N/A	#N/A	#N/A	#N/A	#N/A	#N/A	#N/A	#N/A	#N/A	#N/A	#N/A	#N/A	#N/A	#N/A	#N/A	#N/A	#N/A	#N/A	0.181481	#N/A	#N/A	#N/A	#N/A	#N/A	#N/A	#N/A	1	ENSG00000122971	ACADS	protein_coding	acyl-CoA dehydrogenase short chain [Source:HGNC Symbol;Acc:HGNC:90]
#265334	#N/A	#N/A	#N/A	#N/A	#N/A	#N/A	#N/A	#N/A	#N/A	#N/A	#N/A	#N/A	#N/A	#N/A	#N/A	#N/A	#N/A	#N/A	#N/A	0.160051	#N/A	#N/A	#N/A	#N/A	#N/A	#N/A	#N/A	1	ENSG00000265334		lncRNA	novel transcript, antisense ATAD5
TYW5	#N/A	#N/A	#N/A	#N/A	#N/A	#N/A	#N/A	#N/A	#N/A	#N/A	#N/A	#N/A	#N/A	#N/A	#N/A	#N/A	#N/A	#N/A	#N/A	0.814486	#N/A	#N/A	#N/A	#N/A	#N/A	#N/A	#N/A	1	ENSG00000162971	TYW5	protein_coding	tRNA-yW synthesizing protein 5 [Source:HGNC Symbol;Acc:HGNC:26754]
IMPDH2	#N/A	#N/A	#N/A	#N/A	#N/A	#N/A	#N/A	#N/A	#N/A	#N/A	#N/A	#N/A	#N/A	#N/A	#N/A	#N/A	#N/A	#N/A	#N/A	0.191908	#N/A	#N/A	#N/A	#N/A	#N/A	#N/A	#N/A	1	ENSG00000178035	IMPDH2	protein_coding	inosine monophosphate dehydrogenase 2 [Source:HGNC Symbol;Acc:HGNC:6053]
ZNF675	#N/A	#N/A	#N/A	#N/A	#N/A	#N/A	#N/A	#N/A	#N/A	#N/A	#N/A	#N/A	#N/A	#N/A	#N/A	#N/A	#N/A	#N/A	#N/A	0.227893	#N/A	#N/A	#N/A	#N/A	#N/A	#N/A	#N/A	1	ENSG00000197372	ZNF675	protein_coding	zinc finger protein 675 [Source:HGNC Symbol;Acc:HGNC:30768]
SYVN1	#N/A	#N/A	#N/A	#N/A	#N/A	#N/A	#N/A	#N/A	#N/A	#N/A	#N/A	#N/A	#N/A	#N/A	#N/A	#N/A	#N/A	#N/A	#N/A	0.217455	#N/A	#N/A	#N/A	#N/A	#N/A	#N/A	#N/A	1	ENSG00000162298	SYVN1	protein_coding	synoviolin 1 [Source:HGNC Symbol;Acc:HGNC:20738]
TTC28-AS1	#N/A	#N/A	#N/A	#N/A	#N/A	#N/A	#N/A	#N/A	#N/A	#N/A	#N/A	#N/A	#N/A	#N/A	#N/A	#N/A	#N/A	#N/A	#N/A	1.26838	#N/A	#N/A	#N/A	#N/A	#N/A	#N/A	#N/A	1	ENSG00000235954	TTC28-AS1	lncRNA	TTC28 antisense RNA 1 [Source:HGNC Symbol;Acc:HGNC:29336]
YBEY	#N/A	#N/A	#N/A	#N/A	#N/A	#N/A	#N/A	#N/A	#N/A	#N/A	#N/A	#N/A	#N/A	#N/A	#N/A	#N/A	#N/A	#N/A	#N/A	0.190628	#N/A	#N/A	#N/A	#N/A	#N/A	#N/A	#N/A	1	ENSG00000182362	YBEY	protein_coding	ybeY metalloendoribonuclease [Source:HGNC Symbol;Acc:HGNC:1299]
#278743	#N/A	#N/A	#N/A	#N/A	#N/A	#N/A	#N/A	#N/A	#N/A	#N/A	#N/A	#N/A	#N/A	#N/A	#N/A	#N/A	#N/A	#N/A	#N/A	0.190218	#N/A	#N/A	#N/A	#N/A	#N/A	#N/A	#N/A	1	ENSG00000278743		lncRNA	novel transcript
NKIRAS1	#N/A	#N/A	#N/A	#N/A	#N/A	#N/A	#N/A	#N/A	#N/A	#N/A	#N/A	#N/A	#N/A	#N/A	#N/A	#N/A	#N/A	#N/A	#N/A	1.26843	#N/A	#N/A	#N/A	#N/A	#N/A	#N/A	#N/A	1	ENSG00000197885	NKIRAS1	protein_coding	NFKB inhibitor interacting Ras like 1 [Source:HGNC Symbol;Acc:HGNC:17899]
ZNF346	#N/A	#N/A	#N/A	#N/A	#N/A	#N/A	#N/A	#N/A	#N/A	#N/A	#N/A	#N/A	#N/A	#N/A	#N/A	#N/A	#N/A	#N/A	#N/A	0.333672	#N/A	#N/A	#N/A	#N/A	#N/A	#N/A	#N/A	1	ENSG00000113761	ZNF346	protein_coding	zinc finger protein 346 [Source:HGNC Symbol;Acc:HGNC:16403]
POLR2M	#N/A	#N/A	#N/A	#N/A	#N/A	#N/A	#N/A	#N/A	#N/A	#N/A	#N/A	#N/A	#N/A	#N/A	#N/A	#N/A	#N/A	#N/A	#N/A	0.449741	#N/A	#N/A	#N/A	#N/A	#N/A	#N/A	#N/A	1	ENSG00000255529	POLR2M	protein_coding	RNA polymerase II subunit M [Source:HGNC Symbol;Acc:HGNC:14862]
EXO5-DT	#N/A	#N/A	#N/A	#N/A	#N/A	#N/A	#N/A	#N/A	#N/A	#N/A	#N/A	#N/A	#N/A	#N/A	#N/A	#N/A	#N/A	#N/A	#N/A	0.152493	#N/A	#N/A	#N/A	#N/A	#N/A	#N/A	#N/A	1	ENSG00000238287	EXO5-DT	lncRNA	EXO5 divergent transcript [Source:HGNC Symbol;Acc:HGNC:55647]
PEX3	#N/A	#N/A	#N/A	#N/A	#N/A	#N/A	#N/A	#N/A	#N/A	#N/A	#N/A	#N/A	#N/A	#N/A	#N/A	#N/A	#N/A	#N/A	#N/A	0.157117	#N/A	#N/A	#N/A	#N/A	#N/A	#N/A	#N/A	1	ENSG00000034693	PEX3	protein_coding	peroxisomal biogenesis factor 3 [Source:HGNC Symbol;Acc:HGNC:8858]
RIC8A	#N/A	#N/A	#N/A	#N/A	#N/A	#N/A	#N/A	#N/A	#N/A	#N/A	#N/A	#N/A	#N/A	#N/A	#N/A	#N/A	#N/A	#N/A	#N/A	0.198578	#N/A	#N/A	#N/A	#N/A	#N/A	#N/A	#N/A	1	ENSG00000177963	RIC8A	protein_coding	RIC8 guanine nucleotide exchange factor A [Source:HGNC Symbol;Acc:HGNC:29550]
ZNF551	#N/A	#N/A	#N/A	#N/A	#N/A	#N/A	#N/A	#N/A	#N/A	#N/A	#N/A	#N/A	#N/A	#N/A	#N/A	#N/A	#N/A	#N/A	#N/A	0.157641	#N/A	#N/A	#N/A	#N/A	#N/A	#N/A	#N/A	1	ENSG00000204519	ZNF551	protein_coding	zinc finger protein 551 [Source:HGNC Symbol;Acc:HGNC:25108]
NEIL1	#N/A	#N/A	#N/A	#N/A	#N/A	#N/A	#N/A	#N/A	#N/A	#N/A	#N/A	#N/A	#N/A	#N/A	#N/A	#N/A	#N/A	#N/A	#N/A	0.145716	#N/A	#N/A	#N/A	#N/A	#N/A	#N/A	#N/A	1	ENSG00000140398	NEIL1	protein_coding	nei like DNA glycosylase 1 [Source:HGNC Symbol;Acc:HGNC:18448]
ZNF799	#N/A	#N/A	#N/A	#N/A	#N/A	#N/A	#N/A	#N/A	#N/A	#N/A	#N/A	#N/A	#N/A	#N/A	#N/A	#N/A	#N/A	#N/A	#N/A	0.140554	#N/A	#N/A	#N/A	#N/A	#N/A	#N/A	#N/A	1	ENSG00000196466	ZNF799	protein_coding	zinc finger protein 799 [Source:HGNC Symbol;Acc:HGNC:28071]
GCNA	#N/A	#N/A	#N/A	#N/A	#N/A	#N/A	#N/A	#N/A	#N/A	#N/A	#N/A	#N/A	#N/A	#N/A	#N/A	#N/A	#N/A	#N/A	#N/A	0.282971	#N/A	#N/A	#N/A	#N/A	#N/A	#N/A	#N/A	1	ENSG00000147174	GCNA	protein_coding	germ cell nuclear acidic peptidase [Source:HGNC Symbol;Acc:HGNC:15805]
COPE	#N/A	#N/A	#N/A	#N/A	#N/A	#N/A	#N/A	#N/A	#N/A	#N/A	#N/A	#N/A	#N/A	#N/A	#N/A	#N/A	#N/A	#N/A	#N/A	1.22447	#N/A	#N/A	#N/A	#N/A	#N/A	#N/A	#N/A	1	ENSG00000105669	COPE	protein_coding	COPI coat complex subunit epsilon [Source:HGNC Symbol;Acc:HGNC:2234]
TWSG1	#N/A	#N/A	#N/A	#N/A	#N/A	#N/A	#N/A	#N/A	#N/A	#N/A	#N/A	#N/A	#N/A	#N/A	#N/A	#N/A	#N/A	#N/A	#N/A	0.863446	#N/A	#N/A	#N/A	#N/A	#N/A	#N/A	#N/A	1	ENSG00000128791	TWSG1	protein_coding	twisted gastrulation BMP signaling modulator 1 [Source:HGNC Symbol;Acc:HGNC:12429]
SH3YL1	#N/A	#N/A	#N/A	#N/A	#N/A	#N/A	#N/A	#N/A	#N/A	#N/A	#N/A	#N/A	#N/A	#N/A	#N/A	#N/A	#N/A	#N/A	#N/A	0.209064	#N/A	#N/A	#N/A	#N/A	#N/A	#N/A	#N/A	1	ENSG00000035115	SH3YL1	protein_coding	SH3 and SYLF domain containing 1 [Source:HGNC Symbol;Acc:HGNC:29546]
C1orf147	#N/A	#N/A	#N/A	#N/A	#N/A	#N/A	#N/A	#N/A	#N/A	#N/A	#N/A	#N/A	#N/A	#N/A	#N/A	#N/A	#N/A	#N/A	#N/A	0.123231	#N/A	#N/A	#N/A	#N/A	#N/A	#N/A	#N/A	1	ENSG00000162888	C1orf147	lncRNA	chromosome 1 open reading frame 147 [Source:HGNC Symbol;Acc:HGNC:32061]
ATG4A	#N/A	#N/A	#N/A	#N/A	#N/A	#N/A	#N/A	#N/A	#N/A	#N/A	#N/A	#N/A	#N/A	#N/A	#N/A	#N/A	#N/A	#N/A	#N/A	0.201331	#N/A	#N/A	#N/A	#N/A	#N/A	#N/A	#N/A	1	ENSG00000101844	ATG4A	protein_coding	autophagy related 4A cysteine peptidase [Source:HGNC Symbol;Acc:HGNC:16489]
SUV39H2	#N/A	#N/A	#N/A	#N/A	#N/A	#N/A	#N/A	#N/A	#N/A	#N/A	#N/A	#N/A	#N/A	#N/A	#N/A	#N/A	#N/A	#N/A	#N/A	0.157983	#N/A	#N/A	#N/A	#N/A	#N/A	#N/A	#N/A	1	ENSG00000152455	SUV39H2	protein_coding	SUV39H2 histone lysine methyltransferase [Source:HGNC Symbol;Acc:HGNC:17287]
CEP76	#N/A	#N/A	#N/A	#N/A	#N/A	#N/A	#N/A	#N/A	#N/A	#N/A	#N/A	#N/A	#N/A	#N/A	#N/A	#N/A	#N/A	#N/A	#N/A	0.192201	#N/A	#N/A	#N/A	#N/A	#N/A	#N/A	#N/A	1	ENSG00000101624	CEP76	protein_coding	centrosomal protein 76 [Source:HGNC Symbol;Acc:HGNC:25727]
#255455	#N/A	#N/A	#N/A	#N/A	#N/A	#N/A	#N/A	#N/A	#N/A	#N/A	#N/A	#N/A	#N/A	#N/A	#N/A	#N/A	#N/A	#N/A	#N/A	0.190953	#N/A	#N/A	#N/A	#N/A	#N/A	#N/A	#N/A	1	ENSG00000255455		lncRNA	novel transcript
VPS18	#N/A	#N/A	#N/A	#N/A	#N/A	#N/A	#N/A	#N/A	#N/A	#N/A	#N/A	#N/A	#N/A	#N/A	#N/A	#N/A	#N/A	#N/A	#N/A	0.615136	#N/A	#N/A	#N/A	#N/A	#N/A	#N/A	#N/A	1	ENSG00000104142	VPS18	protein_coding	VPS18 core subunit of CORVET and HOPS complexes [Source:HGNC Symbol;Acc:HGNC:15972]
WDR90	#N/A	#N/A	#N/A	#N/A	#N/A	#N/A	#N/A	#N/A	#N/A	#N/A	#N/A	#N/A	#N/A	#N/A	#N/A	#N/A	#N/A	#N/A	#N/A	0.141891	#N/A	#N/A	#N/A	#N/A	#N/A	#N/A	#N/A	1	ENSG00000161996	WDR90	protein_coding	WD repeat domain 90 [Source:HGNC Symbol;Acc:HGNC:26960]
KCNMB3	#N/A	#N/A	#N/A	#N/A	#N/A	#N/A	#N/A	#N/A	#N/A	#N/A	#N/A	#N/A	#N/A	#N/A	#N/A	#N/A	#N/A	#N/A	#N/A	0.17979	#N/A	#N/A	#N/A	#N/A	#N/A	#N/A	#N/A	1	ENSG00000171121	KCNMB3	protein_coding	potassium calcium-activated channel subfamily M regulatory beta subunit 3 [Source:HGNC Symbol;Acc:HGNC:6287]
VPS13B-DT	#N/A	#N/A	#N/A	#N/A	#N/A	#N/A	#N/A	#N/A	#N/A	#N/A	#N/A	#N/A	#N/A	#N/A	#N/A	#N/A	#N/A	#N/A	#N/A	0.190182	#N/A	#N/A	#N/A	#N/A	#N/A	#N/A	#N/A	1	ENSG00000253948	VPS13B-DT	lncRNA	VPS13B divergent transcript [Source:HGNC Symbol;Acc:HGNC:54375]
HSD17B10	#N/A	#N/A	#N/A	#N/A	#N/A	#N/A	#N/A	#N/A	#N/A	#N/A	#N/A	#N/A	#N/A	#N/A	#N/A	#N/A	#N/A	#N/A	#N/A	0.178335	#N/A	#N/A	#N/A	#N/A	#N/A	#N/A	#N/A	1	ENSG00000072506	HSD17B10	protein_coding	hydroxysteroid 17-beta dehydrogenase 10 [Source:HGNC Symbol;Acc:HGNC:4800]
FEM1A	#N/A	#N/A	#N/A	#N/A	#N/A	#N/A	#N/A	#N/A	#N/A	#N/A	#N/A	#N/A	#N/A	#N/A	#N/A	#N/A	#N/A	#N/A	#N/A	0.178335	#N/A	#N/A	#N/A	#N/A	#N/A	#N/A	#N/A	1	ENSG00000141965	FEM1A	protein_coding	fem-1 homolog A [Source:HGNC Symbol;Acc:HGNC:16934]
#286334	#N/A	#N/A	#N/A	#N/A	#N/A	#N/A	#N/A	#N/A	#N/A	#N/A	#N/A	#N/A	#N/A	#N/A	#N/A	#N/A	#N/A	#N/A	#N/A	0.146292	#N/A	#N/A	#N/A	#N/A	#N/A	#N/A	#N/A	1	ENSG00000286334		lncRNA	novel transcript, antisense to MBNL2
R3HCC1	#N/A	#N/A	#N/A	#N/A	#N/A	#N/A	#N/A	#N/A	#N/A	#N/A	#N/A	#N/A	#N/A	#N/A	#N/A	#N/A	#N/A	#N/A	#N/A	0.180047	#N/A	#N/A	#N/A	#N/A	#N/A	#N/A	#N/A	1	ENSG00000104679	R3HCC1	protein_coding	R3H domain and coiled-coil containing 1 [Source:HGNC Symbol;Acc:HGNC:27329]
ZNF461	#N/A	#N/A	#N/A	#N/A	#N/A	#N/A	#N/A	#N/A	#N/A	#N/A	#N/A	#N/A	#N/A	#N/A	#N/A	#N/A	#N/A	#N/A	#N/A	0.150775	#N/A	#N/A	#N/A	#N/A	#N/A	#N/A	#N/A	1	ENSG00000197808	ZNF461	protein_coding	zinc finger protein 461 [Source:HGNC Symbol;Acc:HGNC:21629]
EBLN2	#N/A	#N/A	#N/A	#N/A	#N/A	#N/A	#N/A	#N/A	#N/A	#N/A	#N/A	#N/A	#N/A	#N/A	#N/A	#N/A	#N/A	#N/A	#N/A	0.154579	#N/A	#N/A	#N/A	#N/A	#N/A	#N/A	#N/A	1	ENSG00000255423	EBLN2	protein_coding	endogenous Bornavirus like nucleoprotein 2 [Source:HGNC Symbol;Acc:HGNC:25493]
KMT5C	#N/A	#N/A	#N/A	#N/A	#N/A	#N/A	#N/A	#N/A	#N/A	#N/A	#N/A	#N/A	#N/A	#N/A	#N/A	#N/A	#N/A	#N/A	#N/A	0.14459	#N/A	#N/A	#N/A	#N/A	#N/A	#N/A	#N/A	1	ENSG00000133247	KMT5C	protein_coding	lysine methyltransferase 5C [Source:HGNC Symbol;Acc:HGNC:28405]
AMY2B	#N/A	#N/A	#N/A	#N/A	#N/A	#N/A	#N/A	#N/A	#N/A	#N/A	#N/A	#N/A	#N/A	#N/A	#N/A	#N/A	#N/A	#N/A	#N/A	0.137896	#N/A	#N/A	#N/A	#N/A	#N/A	#N/A	#N/A	1	ENSG00000240038	AMY2B	protein_coding	amylase alpha 2B [Source:HGNC Symbol;Acc:HGNC:478]
ELK3	#N/A	#N/A	#N/A	#N/A	#N/A	#N/A	#N/A	#N/A	#N/A	#N/A	#N/A	#N/A	#N/A	#N/A	#N/A	#N/A	#N/A	#N/A	#N/A	1.27237	#N/A	#N/A	#N/A	#N/A	#N/A	#N/A	#N/A	1	ENSG00000111145	ELK3	protein_coding	ETS transcription factor ELK3 [Source:HGNC Symbol;Acc:HGNC:3325]
#260793	#N/A	#N/A	#N/A	#N/A	#N/A	#N/A	#N/A	#N/A	#N/A	#N/A	#N/A	#N/A	#N/A	#N/A	#N/A	#N/A	#N/A	#N/A	#N/A	0.229278	#N/A	#N/A	#N/A	#N/A	#N/A	#N/A	#N/A	1	ENSG00000260793		lncRNA	novel transcript, antisense to UBTF
NFE2L3	#N/A	#N/A	#N/A	#N/A	#N/A	#N/A	#N/A	#N/A	#N/A	#N/A	#N/A	#N/A	#N/A	#N/A	#N/A	#N/A	#N/A	#N/A	#N/A	0.144866	#N/A	#N/A	#N/A	#N/A	#N/A	#N/A	#N/A	1	ENSG00000050344	NFE2L3	protein_coding	NFE2 like bZIP transcription factor 3 [Source:HGNC Symbol;Acc:HGNC:7783]
SSR3	#N/A	#N/A	#N/A	#N/A	#N/A	#N/A	#N/A	#N/A	#N/A	#N/A	#N/A	#N/A	#N/A	#N/A	#N/A	#N/A	#N/A	#N/A	#N/A	0.429336	#N/A	#N/A	#N/A	#N/A	#N/A	#N/A	#N/A	1	ENSG00000114850	SSR3	protein_coding	signal sequence receptor subunit 3 [Source:HGNC Symbol;Acc:HGNC:11325]
RFX5	#N/A	#N/A	#N/A	#N/A	#N/A	#N/A	#N/A	#N/A	#N/A	#N/A	#N/A	#N/A	#N/A	#N/A	#N/A	#N/A	#N/A	#N/A	#N/A	0.148295	#N/A	#N/A	#N/A	#N/A	#N/A	#N/A	#N/A	1	ENSG00000143390	RFX5	protein_coding	regulatory factor X5 [Source:HGNC Symbol;Acc:HGNC:9986]
PRPF39	#N/A	#N/A	#N/A	#N/A	#N/A	#N/A	#N/A	#N/A	#N/A	#N/A	#N/A	#N/A	#N/A	#N/A	#N/A	#N/A	#N/A	#N/A	#N/A	1.12884	#N/A	#N/A	#N/A	#N/A	#N/A	#N/A	#N/A	1	ENSG00000185246	PRPF39	protein_coding	pre-mRNA processing factor 39 [Source:HGNC Symbol;Acc:HGNC:20314]
IDH2	#N/A	#N/A	#N/A	#N/A	#N/A	#N/A	#N/A	#N/A	#N/A	#N/A	#N/A	#N/A	#N/A	#N/A	#N/A	#N/A	#N/A	#N/A	#N/A	1.13826	#N/A	#N/A	#N/A	#N/A	#N/A	#N/A	#N/A	1	ENSG00000182054	IDH2	protein_coding	isocitrate dehydrogenase (NADP(+)) 2 [Source:HGNC Symbol;Acc:HGNC:5383]
#287265	#N/A	#N/A	#N/A	#N/A	#N/A	#N/A	#N/A	#N/A	#N/A	#N/A	#N/A	#N/A	#N/A	#N/A	#N/A	#N/A	#N/A	#N/A	#N/A	0.109138	#N/A	#N/A	#N/A	#N/A	#N/A	#N/A	#N/A	1	ENSG00000287265		lncRNA	novel transcript, antisense to DUSP22
GALNT7-DT	#N/A	#N/A	#N/A	#N/A	#N/A	#N/A	#N/A	#N/A	#N/A	#N/A	#N/A	#N/A	#N/A	#N/A	#N/A	#N/A	#N/A	#N/A	#N/A	0.106588	#N/A	#N/A	#N/A	#N/A	#N/A	#N/A	#N/A	1	ENSG00000245213	GALNT7-DT	lncRNA	GALNT7 divergent transcript [Source:HGNC Symbol;Acc:HGNC:55604]
#253636	#N/A	#N/A	#N/A	#N/A	#N/A	#N/A	#N/A	#N/A	#N/A	#N/A	#N/A	#N/A	#N/A	#N/A	#N/A	#N/A	#N/A	#N/A	#N/A	0.126467	#N/A	#N/A	#N/A	#N/A	#N/A	#N/A	#N/A	1	ENSG00000253636		lncRNA	novel transcript
NIT1	#N/A	#N/A	#N/A	#N/A	#N/A	#N/A	#N/A	#N/A	#N/A	#N/A	#N/A	#N/A	#N/A	#N/A	#N/A	#N/A	#N/A	#N/A	#N/A	0.702896	#N/A	#N/A	#N/A	#N/A	#N/A	#N/A	#N/A	1	ENSG00000158793	NIT1	protein_coding	nitrilase 1 [Source:HGNC Symbol;Acc:HGNC:7828]
CENPE	#N/A	#N/A	#N/A	#N/A	#N/A	#N/A	#N/A	#N/A	#N/A	#N/A	#N/A	#N/A	#N/A	#N/A	#N/A	#N/A	#N/A	#N/A	#N/A	0.145288	#N/A	#N/A	#N/A	#N/A	#N/A	#N/A	#N/A	1	ENSG00000138778	CENPE	protein_coding	centromere protein E [Source:HGNC Symbol;Acc:HGNC:1856]
BPNT1	#N/A	#N/A	#N/A	#N/A	#N/A	#N/A	#N/A	#N/A	#N/A	#N/A	#N/A	#N/A	#N/A	#N/A	#N/A	#N/A	#N/A	#N/A	#N/A	0.145288	#N/A	#N/A	#N/A	#N/A	#N/A	#N/A	#N/A	1	ENSG00000162813	BPNT1	protein_coding	3'(2'), 5'-bisphosphate nucleotidase 1 [Source:HGNC Symbol;Acc:HGNC:1096]
SNHG9	#N/A	#N/A	#N/A	#N/A	#N/A	#N/A	#N/A	#N/A	#N/A	#N/A	#N/A	#N/A	#N/A	#N/A	#N/A	#N/A	#N/A	#N/A	#N/A	0.198787	#N/A	#N/A	#N/A	#N/A	#N/A	#N/A	#N/A	1	ENSG00000255198	SNHG9	lncRNA	small nucleolar RNA host gene 9 [Source:HGNC Symbol;Acc:HGNC:33102]
LAMTOR3	#N/A	#N/A	#N/A	#N/A	#N/A	#N/A	#N/A	#N/A	#N/A	#N/A	#N/A	#N/A	#N/A	#N/A	#N/A	#N/A	#N/A	#N/A	#N/A	0.500048	#N/A	#N/A	#N/A	#N/A	#N/A	#N/A	#N/A	1	ENSG00000109270	LAMTOR3	protein_coding	late endosomal/lysosomal adaptor, MAPK and MTOR activator 3 [Source:HGNC Symbol;Acc:HGNC:15606]
CEP20#133393	#N/A	#N/A	#N/A	#N/A	#N/A	#N/A	#N/A	#N/A	#N/A	#N/A	#N/A	#N/A	#N/A	#N/A	#N/A	#N/A	#N/A	#N/A	#N/A	0.927302	#N/A	#N/A	#N/A	#N/A	#N/A	#N/A	#N/A	1	ENSG00000133393	CEP20	protein_coding	centrosomal protein 20 [Source:HGNC Symbol;Acc:HGNC:26435]
PANK1	#N/A	#N/A	#N/A	#N/A	#N/A	#N/A	#N/A	#N/A	#N/A	#N/A	#N/A	#N/A	#N/A	#N/A	#N/A	#N/A	#N/A	#N/A	#N/A	0.139691	#N/A	#N/A	#N/A	#N/A	#N/A	#N/A	#N/A	1	ENSG00000152782	PANK1	protein_coding	pantothenate kinase 1 [Source:HGNC Symbol;Acc:HGNC:8598]
DPP3	#N/A	#N/A	#N/A	#N/A	#N/A	#N/A	#N/A	#N/A	#N/A	#N/A	#N/A	#N/A	#N/A	#N/A	#N/A	#N/A	#N/A	#N/A	#N/A	0.115426	#N/A	#N/A	#N/A	#N/A	#N/A	#N/A	#N/A	1	ENSG00000254986	DPP3	protein_coding	dipeptidyl peptidase 3 [Source:HGNC Symbol;Acc:HGNC:3008]
DERL2	#N/A	#N/A	#N/A	#N/A	#N/A	#N/A	#N/A	#N/A	#N/A	#N/A	#N/A	#N/A	#N/A	#N/A	#N/A	#N/A	#N/A	#N/A	#N/A	0.219775	#N/A	#N/A	#N/A	#N/A	#N/A	#N/A	#N/A	1	ENSG00000072849	DERL2	protein_coding	derlin 2 [Source:HGNC Symbol;Acc:HGNC:17943]
ALAS1	#N/A	#N/A	#N/A	#N/A	#N/A	#N/A	#N/A	#N/A	#N/A	#N/A	#N/A	#N/A	#N/A	#N/A	#N/A	#N/A	#N/A	#N/A	#N/A	0.181428	#N/A	#N/A	#N/A	#N/A	#N/A	#N/A	#N/A	1	ENSG00000023330	ALAS1	protein_coding	5'-aminolevulinate synthase 1 [Source:HGNC Symbol;Acc:HGNC:396]
ZNF526	#N/A	#N/A	#N/A	#N/A	#N/A	#N/A	#N/A	#N/A	#N/A	#N/A	#N/A	#N/A	#N/A	#N/A	#N/A	#N/A	#N/A	#N/A	#N/A	0.179242	#N/A	#N/A	#N/A	#N/A	#N/A	#N/A	#N/A	1	ENSG00000167625	ZNF526	protein_coding	zinc finger protein 526 [Source:HGNC Symbol;Acc:HGNC:29415]
ZNF615	#N/A	#N/A	#N/A	#N/A	#N/A	#N/A	#N/A	#N/A	#N/A	#N/A	#N/A	#N/A	#N/A	#N/A	#N/A	#N/A	#N/A	#N/A	#N/A	0.179242	#N/A	#N/A	#N/A	#N/A	#N/A	#N/A	#N/A	1	ENSG00000197619	ZNF615	protein_coding	zinc finger protein 615 [Source:HGNC Symbol;Acc:HGNC:24740]
ZNF680	#N/A	#N/A	#N/A	#N/A	#N/A	#N/A	#N/A	#N/A	#N/A	#N/A	#N/A	#N/A	#N/A	#N/A	#N/A	#N/A	#N/A	#N/A	#N/A	0.184014	#N/A	#N/A	#N/A	#N/A	#N/A	#N/A	#N/A	1	ENSG00000173041	ZNF680	protein_coding	zinc finger protein 680 [Source:HGNC Symbol;Acc:HGNC:26897]
SPDYE16#185040	#N/A	#N/A	#N/A	#N/A	#N/A	#N/A	#N/A	#N/A	#N/A	#N/A	#N/A	#N/A	#N/A	#N/A	#N/A	#N/A	#N/A	#N/A	#N/A	0.17915	#N/A	#N/A	#N/A	#N/A	#N/A	#N/A	#N/A	1	ENSG00000185040	SPDYE16	protein_coding	speedy/RINGO cell cycle regulator family member E16 [Source:HGNC Symbol;Acc:HGNC:51512]
CFAP70	#N/A	#N/A	#N/A	#N/A	#N/A	#N/A	#N/A	#N/A	#N/A	#N/A	#N/A	#N/A	#N/A	#N/A	#N/A	#N/A	#N/A	#N/A	#N/A	0.177003	#N/A	#N/A	#N/A	#N/A	#N/A	#N/A	#N/A	1	ENSG00000156042	CFAP70	protein_coding	cilia and flagella associated protein 70 [Source:HGNC Symbol;Acc:HGNC:30726]
#222017	#N/A	#N/A	#N/A	#N/A	#N/A	#N/A	#N/A	#N/A	#N/A	#N/A	#N/A	#N/A	#N/A	#N/A	#N/A	#N/A	#N/A	#N/A	#N/A	0.177003	#N/A	#N/A	#N/A	#N/A	#N/A	#N/A	#N/A	1	ENSG00000222017		lncRNA	novel transcript, antisense to BOLL
RBM12	#N/A	#N/A	#N/A	#N/A	#N/A	#N/A	#N/A	#N/A	#N/A	#N/A	#N/A	#N/A	#N/A	#N/A	#N/A	#N/A	#N/A	#N/A	#N/A	0.181579	#N/A	#N/A	#N/A	#N/A	#N/A	#N/A	#N/A	1	ENSG00000244462	RBM12	protein_coding	RNA binding motif protein 12 [Source:HGNC Symbol;Acc:HGNC:9898]
MIEN1	#N/A	#N/A	#N/A	#N/A	#N/A	#N/A	#N/A	#N/A	#N/A	#N/A	#N/A	#N/A	#N/A	#N/A	#N/A	#N/A	#N/A	#N/A	#N/A	0.181579	#N/A	#N/A	#N/A	#N/A	#N/A	#N/A	#N/A	1	ENSG00000141741	MIEN1	protein_coding	migration and invasion enhancer 1 [Source:HGNC Symbol;Acc:HGNC:28230]
TMEM134	#N/A	#N/A	#N/A	#N/A	#N/A	#N/A	#N/A	#N/A	#N/A	#N/A	#N/A	#N/A	#N/A	#N/A	#N/A	#N/A	#N/A	#N/A	#N/A	0.184637	#N/A	#N/A	#N/A	#N/A	#N/A	#N/A	#N/A	1	ENSG00000172663	TMEM134	protein_coding	transmembrane protein 134 [Source:HGNC Symbol;Acc:HGNC:26142]
TRIM8-DT	#N/A	#N/A	#N/A	#N/A	#N/A	#N/A	#N/A	#N/A	#N/A	#N/A	#N/A	#N/A	#N/A	#N/A	#N/A	#N/A	#N/A	#N/A	#N/A	0.178797	#N/A	#N/A	#N/A	#N/A	#N/A	#N/A	#N/A	1	ENSG00000272933	TRIM8-DT	lncRNA	TRIM8 divergent transcript [Source:HGNC Symbol;Acc:HGNC:55573]
GRWD1	#N/A	#N/A	#N/A	#N/A	#N/A	#N/A	#N/A	#N/A	#N/A	#N/A	#N/A	#N/A	#N/A	#N/A	#N/A	#N/A	#N/A	#N/A	#N/A	0.189692	#N/A	#N/A	#N/A	#N/A	#N/A	#N/A	#N/A	1	ENSG00000105447	GRWD1	protein_coding	glutamate rich WD repeat containing 1 [Source:HGNC Symbol;Acc:HGNC:21270]
GDAP1	#N/A	#N/A	#N/A	#N/A	#N/A	#N/A	#N/A	#N/A	#N/A	#N/A	#N/A	#N/A	#N/A	#N/A	#N/A	#N/A	#N/A	#N/A	#N/A	0.15576	#N/A	#N/A	#N/A	#N/A	#N/A	#N/A	#N/A	1	ENSG00000104381	GDAP1	protein_coding	ganglioside induced differentiation associated protein 1 [Source:HGNC Symbol;Acc:HGNC:15968]
EDC4	#N/A	#N/A	#N/A	#N/A	#N/A	#N/A	#N/A	#N/A	#N/A	#N/A	#N/A	#N/A	#N/A	#N/A	#N/A	#N/A	#N/A	#N/A	#N/A	0.185573	#N/A	#N/A	#N/A	#N/A	#N/A	#N/A	#N/A	1	ENSG00000038358	EDC4	protein_coding	enhancer of mRNA decapping 4 [Source:HGNC Symbol;Acc:HGNC:17157]
#260111	#N/A	#N/A	#N/A	#N/A	#N/A	#N/A	#N/A	#N/A	#N/A	#N/A	#N/A	#N/A	#N/A	#N/A	#N/A	#N/A	#N/A	#N/A	#N/A	0.185081	#N/A	#N/A	#N/A	#N/A	#N/A	#N/A	#N/A	1	ENSG00000260111		lncRNA	novel transcript, antisense to ST3GAL2
SMIM20	#N/A	#N/A	#N/A	#N/A	#N/A	#N/A	#N/A	#N/A	#N/A	#N/A	#N/A	#N/A	#N/A	#N/A	#N/A	#N/A	#N/A	#N/A	#N/A	0.185147	#N/A	#N/A	#N/A	#N/A	#N/A	#N/A	#N/A	1	ENSG00000250317	SMIM20	protein_coding	small integral membrane protein 20 [Source:HGNC Symbol;Acc:HGNC:37260]
METTL3	#N/A	#N/A	#N/A	#N/A	#N/A	#N/A	#N/A	#N/A	#N/A	#N/A	#N/A	#N/A	#N/A	#N/A	#N/A	#N/A	#N/A	#N/A	#N/A	0.31126	#N/A	#N/A	#N/A	#N/A	#N/A	#N/A	#N/A	1	ENSG00000165819	METTL3	protein_coding	methyltransferase 3, N6-adenosine-methyltransferase complex catalytic subunit [Source:HGNC Symbol;Acc:HGNC:17563]
LINC00115	#N/A	#N/A	#N/A	#N/A	#N/A	#N/A	#N/A	#N/A	#N/A	#N/A	#N/A	#N/A	#N/A	#N/A	#N/A	#N/A	#N/A	#N/A	#N/A	0.183715	#N/A	#N/A	#N/A	#N/A	#N/A	#N/A	#N/A	1	ENSG00000225880	LINC00115	lncRNA	long intergenic non-protein coding RNA 115 [Source:HGNC Symbol;Acc:HGNC:26211]
TRMT11	#N/A	#N/A	#N/A	#N/A	#N/A	#N/A	#N/A	#N/A	#N/A	#N/A	#N/A	#N/A	#N/A	#N/A	#N/A	#N/A	#N/A	#N/A	#N/A	1.08409	#N/A	#N/A	#N/A	#N/A	#N/A	#N/A	#N/A	1	ENSG00000066651	TRMT11	protein_coding	tRNA methyltransferase 11 homolog [Source:HGNC Symbol;Acc:HGNC:21080]
NEMP1	#N/A	#N/A	#N/A	#N/A	#N/A	#N/A	#N/A	#N/A	#N/A	#N/A	#N/A	#N/A	#N/A	#N/A	#N/A	#N/A	#N/A	#N/A	#N/A	0.15511	#N/A	#N/A	#N/A	#N/A	#N/A	#N/A	#N/A	1	ENSG00000166881	NEMP1	protein_coding	nuclear envelope integral membrane protein 1 [Source:HGNC Symbol;Acc:HGNC:29001]
#183889	#N/A	#N/A	#N/A	#N/A	#N/A	#N/A	#N/A	#N/A	#N/A	#N/A	#N/A	#N/A	#N/A	#N/A	#N/A	#N/A	#N/A	#N/A	#N/A	0.142482	#N/A	#N/A	#N/A	#N/A	#N/A	#N/A	#N/A	1	ENSG00000183889		protein_coding	nuclear pore complex interacting protein family, member A9 [Source:NCBI gene (formerly Entrezgene);Acc:105376752]
BNIP1	#N/A	#N/A	#N/A	#N/A	#N/A	#N/A	#N/A	#N/A	#N/A	#N/A	#N/A	#N/A	#N/A	#N/A	#N/A	#N/A	#N/A	#N/A	#N/A	0.597217	#N/A	#N/A	#N/A	#N/A	#N/A	#N/A	#N/A	1	ENSG00000113734	BNIP1	protein_coding	BCL2 interacting protein 1 [Source:HGNC Symbol;Acc:HGNC:1082]
TRUB1	#N/A	#N/A	#N/A	#N/A	#N/A	#N/A	#N/A	#N/A	#N/A	#N/A	#N/A	#N/A	#N/A	#N/A	#N/A	#N/A	#N/A	#N/A	#N/A	0.188187	#N/A	#N/A	#N/A	#N/A	#N/A	#N/A	#N/A	1	ENSG00000165832	TRUB1	protein_coding	TruB pseudouridine synthase family member 1 [Source:HGNC Symbol;Acc:HGNC:16060]
ZNF473	#N/A	#N/A	#N/A	#N/A	#N/A	#N/A	#N/A	#N/A	#N/A	#N/A	#N/A	#N/A	#N/A	#N/A	#N/A	#N/A	#N/A	#N/A	#N/A	0.188187	#N/A	#N/A	#N/A	#N/A	#N/A	#N/A	#N/A	1	ENSG00000142528	ZNF473	protein_coding	zinc finger protein 473 [Source:HGNC Symbol;Acc:HGNC:23239]
HMBS	#N/A	#N/A	#N/A	#N/A	#N/A	#N/A	#N/A	#N/A	#N/A	#N/A	#N/A	#N/A	#N/A	#N/A	#N/A	#N/A	#N/A	#N/A	#N/A	0.142069	#N/A	#N/A	#N/A	#N/A	#N/A	#N/A	#N/A	1	ENSG00000256269	HMBS	protein_coding	hydroxymethylbilane synthase [Source:HGNC Symbol;Acc:HGNC:4982]
HSPA14	#N/A	#N/A	#N/A	#N/A	#N/A	#N/A	#N/A	#N/A	#N/A	#N/A	#N/A	#N/A	#N/A	#N/A	#N/A	#N/A	#N/A	#N/A	#N/A	0.568597	#N/A	#N/A	#N/A	#N/A	#N/A	#N/A	#N/A	1	ENSG00000187522	HSPA14	protein_coding	heat shock protein family A (Hsp70) member 14 [Source:HGNC Symbol;Acc:HGNC:29526]
SAPCD1#228727	#N/A	#N/A	#N/A	#N/A	#N/A	#N/A	#N/A	#N/A	#N/A	#N/A	#N/A	#N/A	#N/A	#N/A	#N/A	#N/A	#N/A	#N/A	#N/A	0.178249	#N/A	#N/A	#N/A	#N/A	#N/A	#N/A	#N/A	1	ENSG00000228727	SAPCD1	protein_coding	suppressor APC domain containing 1 [Source:HGNC Symbol;Acc:HGNC:13938]
ZNF605	#N/A	#N/A	#N/A	#N/A	#N/A	#N/A	#N/A	#N/A	#N/A	#N/A	#N/A	#N/A	#N/A	#N/A	#N/A	#N/A	#N/A	#N/A	#N/A	0.189094	#N/A	#N/A	#N/A	#N/A	#N/A	#N/A	#N/A	1	ENSG00000196458	ZNF605	protein_coding	zinc finger protein 605 [Source:HGNC Symbol;Acc:HGNC:28068]
SET	#N/A	#N/A	#N/A	#N/A	#N/A	#N/A	#N/A	#N/A	#N/A	#N/A	#N/A	#N/A	#N/A	#N/A	#N/A	#N/A	#N/A	#N/A	#N/A	1.06783	#N/A	#N/A	#N/A	#N/A	#N/A	#N/A	#N/A	1	ENSG00000119335	SET	protein_coding	SET nuclear proto-oncogene [Source:HGNC Symbol;Acc:HGNC:10760]
#272256	#N/A	#N/A	#N/A	#N/A	#N/A	#N/A	#N/A	#N/A	#N/A	#N/A	#N/A	#N/A	#N/A	#N/A	#N/A	#N/A	#N/A	#N/A	#N/A	0.154861	#N/A	#N/A	#N/A	#N/A	#N/A	#N/A	#N/A	1	ENSG00000272256		lncRNA	novel transcript, antisense to TMEM66
FASTK	#N/A	#N/A	#N/A	#N/A	#N/A	#N/A	#N/A	#N/A	#N/A	#N/A	#N/A	#N/A	#N/A	#N/A	#N/A	#N/A	#N/A	#N/A	#N/A	0.67823	#N/A	#N/A	#N/A	#N/A	#N/A	#N/A	#N/A	1	ENSG00000164896	FASTK	protein_coding	Fas activated serine/threonine kinase [Source:HGNC Symbol;Acc:HGNC:24676]
SLC25A42	#N/A	#N/A	#N/A	#N/A	#N/A	#N/A	#N/A	#N/A	#N/A	#N/A	#N/A	#N/A	#N/A	#N/A	#N/A	#N/A	#N/A	#N/A	#N/A	0.670894	#N/A	#N/A	#N/A	#N/A	#N/A	#N/A	#N/A	1	ENSG00000181035	SLC25A42	protein_coding	solute carrier family 25 member 42 [Source:HGNC Symbol;Acc:HGNC:28380]
BCL7C	#N/A	#N/A	#N/A	#N/A	#N/A	#N/A	#N/A	#N/A	#N/A	#N/A	#N/A	#N/A	#N/A	#N/A	#N/A	#N/A	#N/A	#N/A	#N/A	0.568286	#N/A	#N/A	#N/A	#N/A	#N/A	#N/A	#N/A	1	ENSG00000099385	BCL7C	protein_coding	BAF chromatin remodeling complex subunit BCL7C [Source:HGNC Symbol;Acc:HGNC:1006]
ATXN7L3B	#N/A	#N/A	#N/A	#N/A	#N/A	#N/A	#N/A	#N/A	#N/A	#N/A	#N/A	#N/A	#N/A	#N/A	#N/A	#N/A	#N/A	#N/A	#N/A	0.66469	#N/A	#N/A	#N/A	#N/A	#N/A	#N/A	#N/A	1	ENSG00000253719	ATXN7L3B	protein_coding	ataxin 7 like 3B [Source:HGNC Symbol;Acc:HGNC:37931]
USP13	#N/A	#N/A	#N/A	#N/A	#N/A	#N/A	#N/A	#N/A	#N/A	#N/A	#N/A	#N/A	#N/A	#N/A	#N/A	#N/A	#N/A	#N/A	#N/A	0.198741	#N/A	#N/A	#N/A	#N/A	#N/A	#N/A	#N/A	1	ENSG00000058056	USP13	protein_coding	ubiquitin specific peptidase 13 [Source:HGNC Symbol;Acc:HGNC:12611]
DEGS1	#N/A	#N/A	#N/A	#N/A	#N/A	#N/A	#N/A	#N/A	#N/A	#N/A	#N/A	#N/A	#N/A	#N/A	#N/A	#N/A	#N/A	#N/A	#N/A	0.265185	#N/A	#N/A	#N/A	#N/A	#N/A	#N/A	#N/A	1	ENSG00000143753	DEGS1	protein_coding	delta 4-desaturase, sphingolipid 1 [Source:HGNC Symbol;Acc:HGNC:13709]
TSPAN31	#N/A	#N/A	#N/A	#N/A	#N/A	#N/A	#N/A	#N/A	#N/A	#N/A	#N/A	#N/A	#N/A	#N/A	#N/A	#N/A	#N/A	#N/A	#N/A	0.279318	#N/A	#N/A	#N/A	#N/A	#N/A	#N/A	#N/A	1	ENSG00000135452	TSPAN31	protein_coding	tetraspanin 31 [Source:HGNC Symbol;Acc:HGNC:10539]
WDR5B-DT	#N/A	#N/A	#N/A	#N/A	#N/A	#N/A	#N/A	#N/A	#N/A	#N/A	#N/A	#N/A	#N/A	#N/A	#N/A	#N/A	#N/A	#N/A	#N/A	0.32534	#N/A	#N/A	#N/A	#N/A	#N/A	#N/A	#N/A	1	ENSG00000272758	WDR5B-DT	lncRNA	WDR5B divergent transcript [Source:HGNC Symbol;Acc:HGNC:55192]
MRPL27	#N/A	#N/A	#N/A	#N/A	#N/A	#N/A	#N/A	#N/A	#N/A	#N/A	#N/A	#N/A	#N/A	#N/A	#N/A	#N/A	#N/A	#N/A	#N/A	0.639332	#N/A	#N/A	#N/A	#N/A	#N/A	#N/A	#N/A	1	ENSG00000108826	MRPL27	protein_coding	mitochondrial ribosomal protein L27 [Source:HGNC Symbol;Acc:HGNC:14483]
DEDD	#N/A	#N/A	#N/A	#N/A	#N/A	#N/A	#N/A	#N/A	#N/A	#N/A	#N/A	#N/A	#N/A	#N/A	#N/A	#N/A	#N/A	#N/A	#N/A	0.704112	#N/A	#N/A	#N/A	#N/A	#N/A	#N/A	#N/A	1	ENSG00000158796	DEDD	protein_coding	death effector domain containing [Source:HGNC Symbol;Acc:HGNC:2755]
HMGN4	#N/A	#N/A	#N/A	#N/A	#N/A	#N/A	#N/A	#N/A	#N/A	#N/A	#N/A	#N/A	#N/A	#N/A	#N/A	#N/A	#N/A	#N/A	#N/A	0.358577	#N/A	#N/A	#N/A	#N/A	#N/A	#N/A	#N/A	1	ENSG00000182952	HMGN4	protein_coding	high mobility group nucleosomal binding domain 4 [Source:HGNC Symbol;Acc:HGNC:4989]
UBXN8	#N/A	#N/A	#N/A	#N/A	#N/A	#N/A	#N/A	#N/A	#N/A	#N/A	#N/A	#N/A	#N/A	#N/A	#N/A	#N/A	#N/A	#N/A	#N/A	0.657418	#N/A	#N/A	#N/A	#N/A	#N/A	#N/A	#N/A	1	ENSG00000104691	UBXN8	protein_coding	UBX domain protein 8 [Source:HGNC Symbol;Acc:HGNC:30307]
ENOPH1	#N/A	#N/A	#N/A	#N/A	#N/A	#N/A	#N/A	#N/A	#N/A	#N/A	#N/A	#N/A	#N/A	#N/A	#N/A	#N/A	#N/A	#N/A	#N/A	0.640568	#N/A	#N/A	#N/A	#N/A	#N/A	#N/A	#N/A	1	ENSG00000145293	ENOPH1	protein_coding	enolase-phosphatase 1 [Source:HGNC Symbol;Acc:HGNC:24599]
SLC4A5	#N/A	#N/A	#N/A	#N/A	#N/A	#N/A	#N/A	#N/A	#N/A	#N/A	#N/A	#N/A	#N/A	#N/A	#N/A	#N/A	#N/A	#N/A	#N/A	0.146431	#N/A	#N/A	#N/A	#N/A	#N/A	#N/A	#N/A	1	ENSG00000188687	SLC4A5	protein_coding	solute carrier family 4 member 5 [Source:HGNC Symbol;Acc:HGNC:18168]
PIGT	#N/A	#N/A	#N/A	#N/A	#N/A	#N/A	#N/A	#N/A	#N/A	#N/A	#N/A	#N/A	#N/A	#N/A	#N/A	#N/A	#N/A	#N/A	#N/A	0.717741	#N/A	#N/A	#N/A	#N/A	#N/A	#N/A	#N/A	1	ENSG00000124155	PIGT	protein_coding	phosphatidylinositol glycan anchor biosynthesis class T [Source:HGNC Symbol;Acc:HGNC:14938]
ABI2	#N/A	#N/A	#N/A	#N/A	#N/A	#N/A	#N/A	#N/A	#N/A	#N/A	#N/A	#N/A	#N/A	#N/A	#N/A	#N/A	#N/A	#N/A	#N/A	0.86956	#N/A	#N/A	#N/A	#N/A	#N/A	#N/A	#N/A	1	ENSG00000138443	ABI2	protein_coding	abl interactor 2 [Source:HGNC Symbol;Acc:HGNC:24011]
DEPDC4	#N/A	#N/A	#N/A	#N/A	#N/A	#N/A	#N/A	#N/A	#N/A	#N/A	#N/A	#N/A	#N/A	#N/A	#N/A	#N/A	#N/A	#N/A	#N/A	0.0975096	#N/A	#N/A	#N/A	#N/A	#N/A	#N/A	#N/A	1	ENSG00000166153	DEPDC4	protein_coding	DEP domain containing 4 [Source:HGNC Symbol;Acc:HGNC:22952]
LSM4	#N/A	#N/A	#N/A	#N/A	#N/A	#N/A	#N/A	#N/A	#N/A	#N/A	#N/A	#N/A	#N/A	#N/A	#N/A	#N/A	#N/A	#N/A	#N/A	0.370077	#N/A	#N/A	#N/A	#N/A	#N/A	#N/A	#N/A	1	ENSG00000130520	LSM4	protein_coding	LSM4 homolog, U6 small nuclear RNA and mRNA degradation associated [Source:HGNC Symbol;Acc:HGNC:17259]
CAPRIN2	#N/A	#N/A	#N/A	#N/A	#N/A	#N/A	#N/A	#N/A	#N/A	#N/A	#N/A	#N/A	#N/A	#N/A	#N/A	#N/A	#N/A	#N/A	#N/A	0.157162	#N/A	#N/A	#N/A	#N/A	#N/A	#N/A	#N/A	1	ENSG00000110888	CAPRIN2	protein_coding	caprin family member 2 [Source:HGNC Symbol;Acc:HGNC:21259]
CDC16	#N/A	#N/A	#N/A	#N/A	#N/A	#N/A	#N/A	#N/A	#N/A	#N/A	#N/A	#N/A	#N/A	#N/A	#N/A	#N/A	#N/A	#N/A	#N/A	1.3778	#N/A	#N/A	#N/A	#N/A	#N/A	#N/A	#N/A	1	ENSG00000130177	CDC16	protein_coding	cell division cycle 16 [Source:HGNC Symbol;Acc:HGNC:1720]
PSMB2	#N/A	#N/A	#N/A	#N/A	#N/A	#N/A	#N/A	#N/A	#N/A	#N/A	#N/A	#N/A	#N/A	#N/A	#N/A	#N/A	#N/A	#N/A	#N/A	0.824234	#N/A	#N/A	#N/A	#N/A	#N/A	#N/A	#N/A	1	ENSG00000126067	PSMB2	protein_coding	proteasome 20S subunit beta 2 [Source:HGNC Symbol;Acc:HGNC:9539]
PDCD2	#N/A	#N/A	#N/A	#N/A	#N/A	#N/A	#N/A	#N/A	#N/A	#N/A	#N/A	#N/A	#N/A	#N/A	#N/A	#N/A	#N/A	#N/A	#N/A	0.144164	#N/A	#N/A	#N/A	#N/A	#N/A	#N/A	#N/A	1	ENSG00000071994	PDCD2	protein_coding	programmed cell death 2 [Source:HGNC Symbol;Acc:HGNC:8762]
SNX20	#N/A	#N/A	#N/A	#N/A	#N/A	#N/A	#N/A	#N/A	#N/A	#N/A	#N/A	#N/A	#N/A	#N/A	#N/A	#N/A	#N/A	#N/A	#N/A	0.314538	#N/A	#N/A	#N/A	#N/A	#N/A	#N/A	#N/A	1	ENSG00000167208	SNX20	protein_coding	sorting nexin 20 [Source:HGNC Symbol;Acc:HGNC:30390]
NTPCR	#N/A	#N/A	#N/A	#N/A	#N/A	#N/A	#N/A	#N/A	#N/A	#N/A	#N/A	#N/A	#N/A	#N/A	#N/A	#N/A	#N/A	#N/A	#N/A	0.157127	#N/A	#N/A	#N/A	#N/A	#N/A	#N/A	#N/A	1	ENSG00000135778	NTPCR	protein_coding	nucleoside-triphosphatase, cancer-related [Source:HGNC Symbol;Acc:HGNC:28204]
MMAB	#N/A	#N/A	#N/A	#N/A	#N/A	#N/A	#N/A	#N/A	#N/A	#N/A	#N/A	#N/A	#N/A	#N/A	#N/A	#N/A	#N/A	#N/A	#N/A	0.152592	#N/A	#N/A	#N/A	#N/A	#N/A	#N/A	#N/A	1	ENSG00000139428	MMAB	protein_coding	metabolism of cobalamin associated B [Source:HGNC Symbol;Acc:HGNC:19331]
EIF3C	#N/A	#N/A	#N/A	#N/A	#N/A	#N/A	#N/A	#N/A	#N/A	#N/A	#N/A	#N/A	#N/A	#N/A	#N/A	#N/A	#N/A	#N/A	#N/A	0.215093	#N/A	#N/A	#N/A	#N/A	#N/A	#N/A	#N/A	1	ENSG00000184110	EIF3C	protein_coding	eukaryotic translation initiation factor 3 subunit C [Source:HGNC Symbol;Acc:HGNC:3279]
ZNF322	#N/A	#N/A	#N/A	#N/A	#N/A	#N/A	#N/A	#N/A	#N/A	#N/A	#N/A	#N/A	#N/A	#N/A	#N/A	#N/A	#N/A	#N/A	#N/A	0.190991	#N/A	#N/A	#N/A	#N/A	#N/A	#N/A	#N/A	1	ENSG00000181315	ZNF322	protein_coding	zinc finger protein 322 [Source:HGNC Symbol;Acc:HGNC:23640]
CPOX	#N/A	#N/A	#N/A	#N/A	#N/A	#N/A	#N/A	#N/A	#N/A	#N/A	#N/A	#N/A	#N/A	#N/A	#N/A	#N/A	#N/A	#N/A	#N/A	0.121856	#N/A	#N/A	#N/A	#N/A	#N/A	#N/A	#N/A	1	ENSG00000080819	CPOX	protein_coding	coproporphyrinogen oxidase [Source:HGNC Symbol;Acc:HGNC:2321]
SCAMP3#116521	#N/A	#N/A	#N/A	#N/A	#N/A	#N/A	#N/A	#N/A	#N/A	#N/A	#N/A	#N/A	#N/A	#N/A	#N/A	#N/A	#N/A	#N/A	#N/A	0.122122	#N/A	#N/A	#N/A	#N/A	#N/A	#N/A	#N/A	1	ENSG00000116521	SCAMP3	protein_coding	secretory carrier membrane protein 3 [Source:HGNC Symbol;Acc:HGNC:10565]
#244380	#N/A	#N/A	#N/A	#N/A	#N/A	#N/A	#N/A	#N/A	#N/A	#N/A	#N/A	#N/A	#N/A	#N/A	#N/A	#N/A	#N/A	#N/A	#N/A	0.184195	#N/A	#N/A	#N/A	#N/A	#N/A	#N/A	#N/A	1	ENSG00000244380		lncRNA	novel transcript, antisense to TMA7
CHMP7	#N/A	#N/A	#N/A	#N/A	#N/A	#N/A	#N/A	#N/A	#N/A	#N/A	#N/A	#N/A	#N/A	#N/A	#N/A	#N/A	#N/A	#N/A	#N/A	0.190159	#N/A	#N/A	#N/A	#N/A	#N/A	#N/A	#N/A	1	ENSG00000147457	CHMP7	protein_coding	charged multivesicular body protein 7 [Source:HGNC Symbol;Acc:HGNC:28439]
HLA-F-AS1#214922	#N/A	#N/A	#N/A	#N/A	#N/A	#N/A	#N/A	#N/A	#N/A	#N/A	#N/A	#N/A	#N/A	#N/A	#N/A	#N/A	#N/A	#N/A	#N/A	0.182983	#N/A	#N/A	#N/A	#N/A	#N/A	#N/A	#N/A	1	ENSG00000214922	HLA-F-AS1	lncRNA	HLA-F antisense RNA 1 [Source:HGNC Symbol;Acc:HGNC:26645]
#231794	#N/A	#N/A	#N/A	#N/A	#N/A	#N/A	#N/A	#N/A	#N/A	#N/A	#N/A	#N/A	#N/A	#N/A	#N/A	#N/A	#N/A	#N/A	#N/A	0.184129	#N/A	#N/A	#N/A	#N/A	#N/A	#N/A	#N/A	1	ENSG00000231794		lncRNA	novel transcript, antisense to WDR91
#263335	#N/A	#N/A	#N/A	#N/A	#N/A	#N/A	#N/A	#N/A	#N/A	#N/A	#N/A	#N/A	#N/A	#N/A	#N/A	#N/A	#N/A	#N/A	#N/A	0.184091	#N/A	#N/A	#N/A	#N/A	#N/A	#N/A	#N/A	1	ENSG00000263335		lncRNA	novel transcript, antisense to MYH11
CD38	#N/A	#N/A	#N/A	#N/A	#N/A	#N/A	#N/A	#N/A	#N/A	#N/A	#N/A	#N/A	#N/A	#N/A	#N/A	#N/A	#N/A	#N/A	#N/A	0.184091	#N/A	#N/A	#N/A	#N/A	#N/A	#N/A	#N/A	1	ENSG00000004468	CD38	protein_coding	CD38 molecule [Source:HGNC Symbol;Acc:HGNC:1667]
EPB41L5	#N/A	#N/A	#N/A	#N/A	#N/A	#N/A	#N/A	#N/A	#N/A	#N/A	#N/A	#N/A	#N/A	#N/A	#N/A	#N/A	#N/A	#N/A	#N/A	0.120304	#N/A	#N/A	#N/A	#N/A	#N/A	#N/A	#N/A	1	ENSG00000115109	EPB41L5	protein_coding	erythrocyte membrane protein band 4.1 like 5 [Source:HGNC Symbol;Acc:HGNC:19819]
SPEF2	#N/A	#N/A	#N/A	#N/A	#N/A	#N/A	#N/A	#N/A	#N/A	#N/A	#N/A	#N/A	#N/A	#N/A	#N/A	#N/A	#N/A	#N/A	#N/A	0.182692	#N/A	#N/A	#N/A	#N/A	#N/A	#N/A	#N/A	1	ENSG00000152582	SPEF2	protein_coding	sperm flagellar 2 [Source:HGNC Symbol;Acc:HGNC:26293]
#253106	#N/A	#N/A	#N/A	#N/A	#N/A	#N/A	#N/A	#N/A	#N/A	#N/A	#N/A	#N/A	#N/A	#N/A	#N/A	#N/A	#N/A	#N/A	#N/A	0.182762	#N/A	#N/A	#N/A	#N/A	#N/A	#N/A	#N/A	1	ENSG00000253106		lncRNA	novel transcript, antisense to TATDN1
CIPC	#N/A	#N/A	#N/A	#N/A	#N/A	#N/A	#N/A	#N/A	#N/A	#N/A	#N/A	#N/A	#N/A	#N/A	#N/A	#N/A	#N/A	#N/A	#N/A	0.181365	#N/A	#N/A	#N/A	#N/A	#N/A	#N/A	#N/A	1	ENSG00000198894	CIPC	protein_coding	CLOCK interacting pacemaker [Source:HGNC Symbol;Acc:HGNC:20365]
CD72	#N/A	#N/A	#N/A	#N/A	#N/A	#N/A	#N/A	#N/A	#N/A	#N/A	#N/A	#N/A	#N/A	#N/A	#N/A	#N/A	#N/A	#N/A	#N/A	0.181365	#N/A	#N/A	#N/A	#N/A	#N/A	#N/A	#N/A	1	ENSG00000137101	CD72	protein_coding	CD72 molecule [Source:HGNC Symbol;Acc:HGNC:1696]
#224950	#N/A	#N/A	#N/A	#N/A	#N/A	#N/A	#N/A	#N/A	#N/A	#N/A	#N/A	#N/A	#N/A	#N/A	#N/A	#N/A	#N/A	#N/A	#N/A	0.181365	#N/A	#N/A	#N/A	#N/A	#N/A	#N/A	#N/A	1	ENSG00000224950		lncRNA	novel transcript
LINC02728	#N/A	#N/A	#N/A	#N/A	#N/A	#N/A	#N/A	#N/A	#N/A	#N/A	#N/A	#N/A	#N/A	#N/A	#N/A	#N/A	#N/A	#N/A	#N/A	0.181365	#N/A	#N/A	#N/A	#N/A	#N/A	#N/A	#N/A	1	ENSG00000251323	LINC02728	lncRNA	long intergenic non-protein coding RNA 2728 [Source:HGNC Symbol;Acc:HGNC:54245]
NOMO3#103226	#N/A	#N/A	#N/A	#N/A	#N/A	#N/A	#N/A	#N/A	#N/A	#N/A	#N/A	#N/A	#N/A	#N/A	#N/A	#N/A	#N/A	#N/A	#N/A	0.367648	#N/A	#N/A	#N/A	#N/A	#N/A	#N/A	#N/A	1	ENSG00000103226	NOMO3	protein_coding	NODAL modulator 3 [Source:HGNC Symbol;Acc:HGNC:25242]
CCNB1IP1	#N/A	#N/A	#N/A	#N/A	#N/A	#N/A	#N/A	#N/A	#N/A	#N/A	#N/A	#N/A	#N/A	#N/A	#N/A	#N/A	#N/A	#N/A	#N/A	0.110243	#N/A	#N/A	#N/A	#N/A	#N/A	#N/A	#N/A	1	ENSG00000100814	CCNB1IP1	protein_coding	cyclin B1 interacting protein 1 [Source:HGNC Symbol;Acc:HGNC:19437]
BDH1#161267	#N/A	#N/A	#N/A	#N/A	#N/A	#N/A	#N/A	#N/A	#N/A	#N/A	#N/A	#N/A	#N/A	#N/A	#N/A	#N/A	#N/A	#N/A	#N/A	0.138913	#N/A	#N/A	#N/A	#N/A	#N/A	#N/A	#N/A	1	ENSG00000161267	BDH1	protein_coding	3-hydroxybutyrate dehydrogenase 1 [Source:HGNC Symbol;Acc:HGNC:1027]
PPM1G	#N/A	#N/A	#N/A	#N/A	#N/A	#N/A	#N/A	#N/A	#N/A	#N/A	#N/A	#N/A	#N/A	#N/A	#N/A	#N/A	#N/A	#N/A	#N/A	0.567092	#N/A	#N/A	#N/A	#N/A	#N/A	#N/A	#N/A	1	ENSG00000115241	PPM1G	protein_coding	protein phosphatase, Mg2+/Mn2+ dependent 1G [Source:HGNC Symbol;Acc:HGNC:9278]
NIPSNAP1	#N/A	#N/A	#N/A	#N/A	#N/A	#N/A	#N/A	#N/A	#N/A	#N/A	#N/A	#N/A	#N/A	#N/A	#N/A	#N/A	#N/A	#N/A	#N/A	0.207567	#N/A	#N/A	#N/A	#N/A	#N/A	#N/A	#N/A	1	ENSG00000184117	NIPSNAP1	protein_coding	nipsnap homolog 1 [Source:HGNC Symbol;Acc:HGNC:7827]
DNAAF10	#N/A	#N/A	#N/A	#N/A	#N/A	#N/A	#N/A	#N/A	#N/A	#N/A	#N/A	#N/A	#N/A	#N/A	#N/A	#N/A	#N/A	#N/A	#N/A	0.135109	#N/A	#N/A	#N/A	#N/A	#N/A	#N/A	#N/A	1	ENSG00000243667	DNAAF10	protein_coding	dynein axonemal assembly factor 10 [Source:HGNC Symbol;Acc:HGNC:25176]
COG7	#N/A	#N/A	#N/A	#N/A	#N/A	#N/A	#N/A	#N/A	#N/A	#N/A	#N/A	#N/A	#N/A	#N/A	#N/A	#N/A	#N/A	#N/A	#N/A	1.30069	#N/A	#N/A	#N/A	#N/A	#N/A	#N/A	#N/A	1	ENSG00000168434	COG7	protein_coding	component of oligomeric golgi complex 7 [Source:HGNC Symbol;Acc:HGNC:18622]
ING2-DT	#N/A	#N/A	#N/A	#N/A	#N/A	#N/A	#N/A	#N/A	#N/A	#N/A	#N/A	#N/A	#N/A	#N/A	#N/A	#N/A	#N/A	#N/A	#N/A	0.177146	#N/A	#N/A	#N/A	#N/A	#N/A	#N/A	#N/A	1	ENSG00000232648	ING2-DT	lncRNA	ING2 divergent transcript [Source:HGNC Symbol;Acc:HGNC:55723]
TMEM42#169964	#N/A	#N/A	#N/A	#N/A	#N/A	#N/A	#N/A	#N/A	#N/A	#N/A	#N/A	#N/A	#N/A	#N/A	#N/A	#N/A	#N/A	#N/A	#N/A	0.17654	#N/A	#N/A	#N/A	#N/A	#N/A	#N/A	#N/A	1	ENSG00000169964	TMEM42	protein_coding	transmembrane protein 42 [Source:HGNC Symbol;Acc:HGNC:28444]
SF3B4	#N/A	#N/A	#N/A	#N/A	#N/A	#N/A	#N/A	#N/A	#N/A	#N/A	#N/A	#N/A	#N/A	#N/A	#N/A	#N/A	#N/A	#N/A	#N/A	0.312618	#N/A	#N/A	#N/A	#N/A	#N/A	#N/A	#N/A	1	ENSG00000143368	SF3B4	protein_coding	splicing factor 3b subunit 4 [Source:HGNC Symbol;Acc:HGNC:10771]
MRPL9	#N/A	#N/A	#N/A	#N/A	#N/A	#N/A	#N/A	#N/A	#N/A	#N/A	#N/A	#N/A	#N/A	#N/A	#N/A	#N/A	#N/A	#N/A	#N/A	0.129891	#N/A	#N/A	#N/A	#N/A	#N/A	#N/A	#N/A	1	ENSG00000143436	MRPL9	protein_coding	mitochondrial ribosomal protein L9 [Source:HGNC Symbol;Acc:HGNC:14277]
ATP5MC3	#N/A	#N/A	#N/A	#N/A	#N/A	#N/A	#N/A	#N/A	#N/A	#N/A	#N/A	#N/A	#N/A	#N/A	#N/A	#N/A	#N/A	#N/A	#N/A	0.070547	#N/A	#N/A	#N/A	#N/A	#N/A	#N/A	#N/A	1	ENSG00000154518	ATP5MC3	protein_coding	ATP synthase membrane subunit c locus 3 [Source:HGNC Symbol;Acc:HGNC:843]
TSC22D4	#N/A	#N/A	#N/A	#N/A	#N/A	#N/A	#N/A	#N/A	#N/A	#N/A	#N/A	#N/A	#N/A	#N/A	#N/A	#N/A	#N/A	#N/A	#N/A	1.19864	#N/A	#N/A	#N/A	#N/A	#N/A	#N/A	#N/A	1	ENSG00000166925	TSC22D4	protein_coding	TSC22 domain family member 4 [Source:HGNC Symbol;Acc:HGNC:21696]
AP1G2-AS1	#N/A	#N/A	#N/A	#N/A	#N/A	#N/A	#N/A	#N/A	#N/A	#N/A	#N/A	#N/A	#N/A	#N/A	#N/A	#N/A	#N/A	#N/A	#N/A	0.144082	#N/A	#N/A	#N/A	#N/A	#N/A	#N/A	#N/A	1	ENSG00000258727	AP1G2-AS1	lncRNA	AP1G2 antisense RNA 1 [Source:HGNC Symbol;Acc:HGNC:55442]
EEF1AKMT1	#N/A	#N/A	#N/A	#N/A	#N/A	#N/A	#N/A	#N/A	#N/A	#N/A	#N/A	#N/A	#N/A	#N/A	#N/A	#N/A	#N/A	#N/A	#N/A	0.141603	#N/A	#N/A	#N/A	#N/A	#N/A	#N/A	#N/A	1	ENSG00000150456	EEF1AKMT1	protein_coding	EEF1A lysine methyltransferase 1 [Source:HGNC Symbol;Acc:HGNC:27351]
VARS1#204394	#N/A	#N/A	#N/A	#N/A	#N/A	#N/A	#N/A	#N/A	#N/A	#N/A	#N/A	#N/A	#N/A	#N/A	#N/A	#N/A	#N/A	#N/A	#N/A	0.143277	#N/A	#N/A	#N/A	#N/A	#N/A	#N/A	#N/A	1	ENSG00000204394	VARS1	protein_coding	valyl-tRNA synthetase 1 [Source:HGNC Symbol;Acc:HGNC:12651]
GALK1	#N/A	#N/A	#N/A	#N/A	#N/A	#N/A	#N/A	#N/A	#N/A	#N/A	#N/A	#N/A	#N/A	#N/A	#N/A	#N/A	#N/A	#N/A	#N/A	0.142996	#N/A	#N/A	#N/A	#N/A	#N/A	#N/A	#N/A	1	ENSG00000108479	GALK1	protein_coding	galactokinase 1 [Source:HGNC Symbol;Acc:HGNC:4118]
RPUSD3	#N/A	#N/A	#N/A	#N/A	#N/A	#N/A	#N/A	#N/A	#N/A	#N/A	#N/A	#N/A	#N/A	#N/A	#N/A	#N/A	#N/A	#N/A	#N/A	0.142996	#N/A	#N/A	#N/A	#N/A	#N/A	#N/A	#N/A	1	ENSG00000156990	RPUSD3	protein_coding	RNA pseudouridine synthase D3 [Source:HGNC Symbol;Acc:HGNC:28437]
ZBTB45	#N/A	#N/A	#N/A	#N/A	#N/A	#N/A	#N/A	#N/A	#N/A	#N/A	#N/A	#N/A	#N/A	#N/A	#N/A	#N/A	#N/A	#N/A	#N/A	0.141623	#N/A	#N/A	#N/A	#N/A	#N/A	#N/A	#N/A	1	ENSG00000119574	ZBTB45	protein_coding	zinc finger and BTB domain containing 45 [Source:HGNC Symbol;Acc:HGNC:23715]
BTN3A3	#N/A	#N/A	#N/A	#N/A	#N/A	#N/A	#N/A	#N/A	#N/A	#N/A	#N/A	#N/A	#N/A	#N/A	#N/A	#N/A	#N/A	#N/A	#N/A	0.637095	#N/A	#N/A	#N/A	#N/A	#N/A	#N/A	#N/A	1	ENSG00000111801	BTN3A3	protein_coding	butyrophilin subfamily 3 member A3 [Source:HGNC Symbol;Acc:HGNC:1140]
C9orf64	#N/A	#N/A	#N/A	#N/A	#N/A	#N/A	#N/A	#N/A	#N/A	#N/A	#N/A	#N/A	#N/A	#N/A	#N/A	#N/A	#N/A	#N/A	#N/A	0.139481	#N/A	#N/A	#N/A	#N/A	#N/A	#N/A	#N/A	1	ENSG00000165118	C9orf64	protein_coding	chromosome 9 open reading frame 64 [Source:HGNC Symbol;Acc:HGNC:28144]
P2RY11	#N/A	#N/A	#N/A	#N/A	#N/A	#N/A	#N/A	#N/A	#N/A	#N/A	#N/A	#N/A	#N/A	#N/A	#N/A	#N/A	#N/A	#N/A	#N/A	0.139481	#N/A	#N/A	#N/A	#N/A	#N/A	#N/A	#N/A	1	ENSG00000244165	P2RY11	protein_coding	purinergic receptor P2Y11 [Source:HGNC Symbol;Acc:HGNC:8540]
MRPL12	#N/A	#N/A	#N/A	#N/A	#N/A	#N/A	#N/A	#N/A	#N/A	#N/A	#N/A	#N/A	#N/A	#N/A	#N/A	#N/A	#N/A	#N/A	#N/A	0.139481	#N/A	#N/A	#N/A	#N/A	#N/A	#N/A	#N/A	1	ENSG00000262814	MRPL12	protein_coding	mitochondrial ribosomal protein L12 [Source:HGNC Symbol;Acc:HGNC:10378]
MDH1	#N/A	#N/A	#N/A	#N/A	#N/A	#N/A	#N/A	#N/A	#N/A	#N/A	#N/A	#N/A	#N/A	#N/A	#N/A	#N/A	#N/A	#N/A	#N/A	0.311961	#N/A	#N/A	#N/A	#N/A	#N/A	#N/A	#N/A	1	ENSG00000014641	MDH1	protein_coding	malate dehydrogenase 1 [Source:HGNC Symbol;Acc:HGNC:6970]
#243305	#N/A	#N/A	#N/A	#N/A	#N/A	#N/A	#N/A	#N/A	#N/A	#N/A	#N/A	#N/A	#N/A	#N/A	#N/A	#N/A	#N/A	#N/A	#N/A	1.42689	#N/A	#N/A	#N/A	#N/A	#N/A	#N/A	#N/A	1	ENSG00000243305		lncRNA	novel transcript
OSTC	#N/A	#N/A	#N/A	#N/A	#N/A	#N/A	#N/A	#N/A	#N/A	#N/A	#N/A	#N/A	#N/A	#N/A	#N/A	#N/A	#N/A	#N/A	#N/A	0.609	#N/A	#N/A	#N/A	#N/A	#N/A	#N/A	#N/A	1	ENSG00000198856	OSTC	protein_coding	oligosaccharyltransferase complex non-catalytic subunit [Source:HGNC Symbol;Acc:HGNC:24448]
TBCEL	#N/A	#N/A	#N/A	#N/A	#N/A	#N/A	#N/A	#N/A	#N/A	#N/A	#N/A	#N/A	#N/A	#N/A	#N/A	#N/A	#N/A	#N/A	#N/A	0.51247	#N/A	#N/A	#N/A	#N/A	#N/A	#N/A	#N/A	1	ENSG00000154114	TBCEL	protein_coding	tubulin folding cofactor E like [Source:HGNC Symbol;Acc:HGNC:28115]
SIAE	#N/A	#N/A	#N/A	#N/A	#N/A	#N/A	#N/A	#N/A	#N/A	#N/A	#N/A	#N/A	#N/A	#N/A	#N/A	#N/A	#N/A	#N/A	#N/A	0.133326	#N/A	#N/A	#N/A	#N/A	#N/A	#N/A	#N/A	1	ENSG00000110013	SIAE	protein_coding	sialic acid acetylesterase [Source:HGNC Symbol;Acc:HGNC:18187]
COPB2-DT	#N/A	#N/A	#N/A	#N/A	#N/A	#N/A	#N/A	#N/A	#N/A	#N/A	#N/A	#N/A	#N/A	#N/A	#N/A	#N/A	#N/A	#N/A	#N/A	0.184958	#N/A	#N/A	#N/A	#N/A	#N/A	#N/A	#N/A	1	ENSG00000248932	COPB2-DT	lncRNA	COPB2 divergent transcript [Source:HGNC Symbol;Acc:HGNC:55579]
PRPS2	#N/A	#N/A	#N/A	#N/A	#N/A	#N/A	#N/A	#N/A	#N/A	#N/A	#N/A	#N/A	#N/A	#N/A	#N/A	#N/A	#N/A	#N/A	#N/A	0.67447	#N/A	#N/A	#N/A	#N/A	#N/A	#N/A	#N/A	1	ENSG00000101911	PRPS2	protein_coding	phosphoribosyl pyrophosphate synthetase 2 [Source:HGNC Symbol;Acc:HGNC:9465]
ZNF630	#N/A	#N/A	#N/A	#N/A	#N/A	#N/A	#N/A	#N/A	#N/A	#N/A	#N/A	#N/A	#N/A	#N/A	#N/A	#N/A	#N/A	#N/A	#N/A	0.112342	#N/A	#N/A	#N/A	#N/A	#N/A	#N/A	#N/A	1	ENSG00000221994	ZNF630	protein_coding	zinc finger protein 630 [Source:HGNC Symbol;Acc:HGNC:28855]
MTCP1	#N/A	#N/A	#N/A	#N/A	#N/A	#N/A	#N/A	#N/A	#N/A	#N/A	#N/A	#N/A	#N/A	#N/A	#N/A	#N/A	#N/A	#N/A	#N/A	0.308692	#N/A	#N/A	#N/A	#N/A	#N/A	#N/A	#N/A	1	ENSG00000214827	MTCP1	protein_coding	mature T cell proliferation 1 [Source:HGNC Symbol;Acc:HGNC:7423]
KLF16	#N/A	#N/A	#N/A	#N/A	#N/A	#N/A	#N/A	#N/A	#N/A	#N/A	#N/A	#N/A	#N/A	#N/A	#N/A	#N/A	#N/A	#N/A	#N/A	0.166926	#N/A	#N/A	#N/A	#N/A	#N/A	#N/A	#N/A	1	ENSG00000129911	KLF16	protein_coding	Kruppel like factor 16 [Source:HGNC Symbol;Acc:HGNC:16857]
SKIV2L#204351	#N/A	#N/A	#N/A	#N/A	#N/A	#N/A	#N/A	#N/A	#N/A	#N/A	#N/A	#N/A	#N/A	#N/A	#N/A	#N/A	#N/A	#N/A	#N/A	0.166033	#N/A	#N/A	#N/A	#N/A	#N/A	#N/A	#N/A	1	ENSG00000204351	SKIV2L	protein_coding	Ski2 like RNA helicase [Source:HGNC Symbol;Acc:HGNC:10898]
MRPL47	#N/A	#N/A	#N/A	#N/A	#N/A	#N/A	#N/A	#N/A	#N/A	#N/A	#N/A	#N/A	#N/A	#N/A	#N/A	#N/A	#N/A	#N/A	#N/A	0.743759	#N/A	#N/A	#N/A	#N/A	#N/A	#N/A	#N/A	1	ENSG00000136522	MRPL47	protein_coding	mitochondrial ribosomal protein L47 [Source:HGNC Symbol;Acc:HGNC:16652]
MSANTD1	#N/A	#N/A	#N/A	#N/A	#N/A	#N/A	#N/A	#N/A	#N/A	#N/A	#N/A	#N/A	#N/A	#N/A	#N/A	#N/A	#N/A	#N/A	#N/A	0.150399	#N/A	#N/A	#N/A	#N/A	#N/A	#N/A	#N/A	1	ENSG00000188981	MSANTD1	protein_coding	Myb/SANT DNA binding domain containing 1 [Source:HGNC Symbol;Acc:HGNC:33741]
UCP3	#N/A	#N/A	#N/A	#N/A	#N/A	#N/A	#N/A	#N/A	#N/A	#N/A	#N/A	#N/A	#N/A	#N/A	#N/A	#N/A	#N/A	#N/A	#N/A	0.148032	#N/A	#N/A	#N/A	#N/A	#N/A	#N/A	#N/A	1	ENSG00000175564	UCP3	protein_coding	uncoupling protein 3 [Source:HGNC Symbol;Acc:HGNC:12519]
FOXP4	#N/A	#N/A	#N/A	#N/A	#N/A	#N/A	#N/A	#N/A	#N/A	#N/A	#N/A	#N/A	#N/A	#N/A	#N/A	#N/A	#N/A	#N/A	#N/A	0.187726	#N/A	#N/A	#N/A	#N/A	#N/A	#N/A	#N/A	1	ENSG00000137166	FOXP4	protein_coding	forkhead box P4 [Source:HGNC Symbol;Acc:HGNC:20842]
LIG1	#N/A	#N/A	#N/A	#N/A	#N/A	#N/A	#N/A	#N/A	#N/A	#N/A	#N/A	#N/A	#N/A	#N/A	#N/A	#N/A	#N/A	#N/A	#N/A	0.189035	#N/A	#N/A	#N/A	#N/A	#N/A	#N/A	#N/A	1	ENSG00000105486	LIG1	protein_coding	DNA ligase 1 [Source:HGNC Symbol;Acc:HGNC:6598]
ZNF227	#N/A	#N/A	#N/A	#N/A	#N/A	#N/A	#N/A	#N/A	#N/A	#N/A	#N/A	#N/A	#N/A	#N/A	#N/A	#N/A	#N/A	#N/A	#N/A	0.198098	#N/A	#N/A	#N/A	#N/A	#N/A	#N/A	#N/A	1	ENSG00000131115	ZNF227	protein_coding	zinc finger protein 227 [Source:HGNC Symbol;Acc:HGNC:13020]
CCDC122	#N/A	#N/A	#N/A	#N/A	#N/A	#N/A	#N/A	#N/A	#N/A	#N/A	#N/A	#N/A	#N/A	#N/A	#N/A	#N/A	#N/A	#N/A	#N/A	0.188858	#N/A	#N/A	#N/A	#N/A	#N/A	#N/A	#N/A	1	ENSG00000151773	CCDC122	protein_coding	coiled-coil domain containing 122 [Source:HGNC Symbol;Acc:HGNC:26478]
ASTE1	#N/A	#N/A	#N/A	#N/A	#N/A	#N/A	#N/A	#N/A	#N/A	#N/A	#N/A	#N/A	#N/A	#N/A	#N/A	#N/A	#N/A	#N/A	#N/A	0.188858	#N/A	#N/A	#N/A	#N/A	#N/A	#N/A	#N/A	1	ENSG00000034533	ASTE1	protein_coding	asteroid homolog 1 [Source:HGNC Symbol;Acc:HGNC:25021]
SLC25A30	#N/A	#N/A	#N/A	#N/A	#N/A	#N/A	#N/A	#N/A	#N/A	#N/A	#N/A	#N/A	#N/A	#N/A	#N/A	#N/A	#N/A	#N/A	#N/A	0.469259	#N/A	#N/A	#N/A	#N/A	#N/A	#N/A	#N/A	1	ENSG00000174032	SLC25A30	protein_coding	solute carrier family 25 member 30 [Source:HGNC Symbol;Acc:HGNC:27371]
ZBTB33	#N/A	#N/A	#N/A	#N/A	#N/A	#N/A	#N/A	#N/A	#N/A	#N/A	#N/A	#N/A	#N/A	#N/A	#N/A	#N/A	#N/A	#N/A	#N/A	0.148809	#N/A	#N/A	#N/A	#N/A	#N/A	#N/A	#N/A	1	ENSG00000177485	ZBTB33	protein_coding	zinc finger and BTB domain containing 33 [Source:HGNC Symbol;Acc:HGNC:16682]
CFL2	#N/A	#N/A	#N/A	#N/A	#N/A	#N/A	#N/A	#N/A	#N/A	#N/A	#N/A	#N/A	#N/A	#N/A	#N/A	#N/A	#N/A	#N/A	#N/A	0.148809	#N/A	#N/A	#N/A	#N/A	#N/A	#N/A	#N/A	1	ENSG00000165410	CFL2	protein_coding	cofilin 2 [Source:HGNC Symbol;Acc:HGNC:1875]
ANKHD1-DT	#N/A	#N/A	#N/A	#N/A	#N/A	#N/A	#N/A	#N/A	#N/A	#N/A	#N/A	#N/A	#N/A	#N/A	#N/A	#N/A	#N/A	#N/A	#N/A	0.152804	#N/A	#N/A	#N/A	#N/A	#N/A	#N/A	#N/A	1	ENSG00000249637	ANKHD1-DT	lncRNA	ANKHD1 divergent transcript [Source:HGNC Symbol;Acc:HGNC:55564]
UBE2D3-AS1	#N/A	#N/A	#N/A	#N/A	#N/A	#N/A	#N/A	#N/A	#N/A	#N/A	#N/A	#N/A	#N/A	#N/A	#N/A	#N/A	#N/A	#N/A	#N/A	0.153369	#N/A	#N/A	#N/A	#N/A	#N/A	#N/A	#N/A	1	ENSG00000246560	UBE2D3-AS1	lncRNA	UBE2D3 antisense RNA 1 [Source:HGNC Symbol;Acc:HGNC:54095]
PSMB8-AS1#204261	#N/A	#N/A	#N/A	#N/A	#N/A	#N/A	#N/A	#N/A	#N/A	#N/A	#N/A	#N/A	#N/A	#N/A	#N/A	#N/A	#N/A	#N/A	#N/A	0.124207	#N/A	#N/A	#N/A	#N/A	#N/A	#N/A	#N/A	1	ENSG00000204261	PSMB8-AS1	lncRNA	PSMB8 antisense RNA 1 (head to head) [Source:HGNC Symbol;Acc:HGNC:39758]
ZNF519	#N/A	#N/A	#N/A	#N/A	#N/A	#N/A	#N/A	#N/A	#N/A	#N/A	#N/A	#N/A	#N/A	#N/A	#N/A	#N/A	#N/A	#N/A	#N/A	0.146234	#N/A	#N/A	#N/A	#N/A	#N/A	#N/A	#N/A	1	ENSG00000175322	ZNF519	protein_coding	zinc finger protein 519 [Source:HGNC Symbol;Acc:HGNC:30574]
BABAM1	#N/A	#N/A	#N/A	#N/A	#N/A	#N/A	#N/A	#N/A	#N/A	#N/A	#N/A	#N/A	#N/A	#N/A	#N/A	#N/A	#N/A	#N/A	#N/A	0.722139	#N/A	#N/A	#N/A	#N/A	#N/A	#N/A	#N/A	1	ENSG00000105393	BABAM1	protein_coding	BRISC and BRCA1 A complex member 1 [Source:HGNC Symbol;Acc:HGNC:25008]
MIF#240972	#N/A	#N/A	#N/A	#N/A	#N/A	#N/A	#N/A	#N/A	#N/A	#N/A	#N/A	#N/A	#N/A	#N/A	#N/A	#N/A	#N/A	#N/A	#N/A	0.0462146	#N/A	#N/A	#N/A	#N/A	#N/A	#N/A	#N/A	1	ENSG00000240972	MIF	protein_coding	macrophage migration inhibitory factor [Source:HGNC Symbol;Acc:HGNC:7097]
NDUFB7	#N/A	#N/A	#N/A	#N/A	#N/A	#N/A	#N/A	#N/A	#N/A	#N/A	#N/A	#N/A	#N/A	#N/A	#N/A	#N/A	#N/A	#N/A	#N/A	0.0348091	#N/A	#N/A	#N/A	#N/A	#N/A	#N/A	#N/A	1	ENSG00000099795	NDUFB7	protein_coding	NADH:ubiquinone oxidoreductase subunit B7 [Source:HGNC Symbol;Acc:HGNC:7702]
MRPS30	#N/A	#N/A	#N/A	#N/A	#N/A	#N/A	#N/A	#N/A	#N/A	#N/A	#N/A	#N/A	#N/A	#N/A	#N/A	#N/A	#N/A	#N/A	#N/A	0.104464	#N/A	#N/A	#N/A	#N/A	#N/A	#N/A	#N/A	1	ENSG00000112996	MRPS30	protein_coding	mitochondrial ribosomal protein S30 [Source:HGNC Symbol;Acc:HGNC:8769]
HIGD1B	#N/A	#N/A	#N/A	#N/A	#N/A	#N/A	#N/A	#N/A	#N/A	#N/A	#N/A	#N/A	#N/A	#N/A	#N/A	#N/A	#N/A	#N/A	#N/A	0.09613	#N/A	#N/A	#N/A	#N/A	#N/A	#N/A	#N/A	1	ENSG00000131097	HIGD1B	protein_coding	HIG1 hypoxia inducible domain family member 1B [Source:HGNC Symbol;Acc:HGNC:24318]
YIF1A	#N/A	#N/A	#N/A	#N/A	#N/A	#N/A	#N/A	#N/A	#N/A	#N/A	#N/A	#N/A	#N/A	#N/A	#N/A	#N/A	#N/A	#N/A	#N/A	0.0940274	#N/A	#N/A	#N/A	#N/A	#N/A	#N/A	#N/A	1	ENSG00000174851	YIF1A	protein_coding	Yip1 interacting factor homolog A, membrane trafficking protein [Source:HGNC Symbol;Acc:HGNC:16688]
#285696	#N/A	#N/A	#N/A	#N/A	#N/A	#N/A	#N/A	#N/A	#N/A	#N/A	#N/A	#N/A	#N/A	#N/A	#N/A	#N/A	#N/A	#N/A	#N/A	0.100513	#N/A	#N/A	#N/A	#N/A	#N/A	#N/A	#N/A	1	ENSG00000285696		lncRNA	novel transcript, antisense to ACAT1
LHFPL5	#N/A	#N/A	#N/A	#N/A	#N/A	#N/A	#N/A	#N/A	#N/A	#N/A	#N/A	#N/A	#N/A	#N/A	#N/A	#N/A	#N/A	#N/A	#N/A	0.100513	#N/A	#N/A	#N/A	#N/A	#N/A	#N/A	#N/A	1	ENSG00000197753	LHFPL5	protein_coding	LHFPL tetraspan subfamily member 5 [Source:HGNC Symbol;Acc:HGNC:21253]
CASZ1	#N/A	#N/A	#N/A	#N/A	#N/A	#N/A	#N/A	#N/A	#N/A	#N/A	#N/A	#N/A	#N/A	#N/A	#N/A	#N/A	#N/A	#N/A	#N/A	0.0952733	#N/A	#N/A	#N/A	#N/A	#N/A	#N/A	#N/A	1	ENSG00000130940	CASZ1	protein_coding	castor zinc finger 1 [Source:HGNC Symbol;Acc:HGNC:26002]
#269836	#N/A	#N/A	#N/A	#N/A	#N/A	#N/A	#N/A	#N/A	#N/A	#N/A	#N/A	#N/A	#N/A	#N/A	#N/A	#N/A	#N/A	#N/A	#N/A	0.0895623	#N/A	#N/A	#N/A	#N/A	#N/A	#N/A	#N/A	1	ENSG00000269836		lncRNA	novel transcript, antisense MYO9B
NDUFV2-AS1	#N/A	#N/A	#N/A	#N/A	#N/A	#N/A	#N/A	#N/A	#N/A	#N/A	#N/A	#N/A	#N/A	#N/A	#N/A	#N/A	#N/A	#N/A	#N/A	0.177865	#N/A	#N/A	#N/A	#N/A	#N/A	#N/A	#N/A	1	ENSG00000266053	NDUFV2-AS1	lncRNA	NDUFV2 antisense RNA 1 [Source:HGNC Symbol;Acc:HGNC:50826]
FMNL3	#N/A	#N/A	#N/A	#N/A	#N/A	#N/A	#N/A	#N/A	#N/A	#N/A	#N/A	#N/A	#N/A	#N/A	#N/A	#N/A	#N/A	#N/A	#N/A	0.888047	#N/A	#N/A	#N/A	#N/A	#N/A	#N/A	#N/A	1	ENSG00000161791	FMNL3	protein_coding	formin like 3 [Source:HGNC Symbol;Acc:HGNC:23698]
BAHD1	#N/A	#N/A	#N/A	#N/A	#N/A	#N/A	#N/A	#N/A	#N/A	#N/A	#N/A	#N/A	#N/A	#N/A	#N/A	#N/A	#N/A	#N/A	#N/A	0.818314	#N/A	#N/A	#N/A	#N/A	#N/A	#N/A	#N/A	1	ENSG00000140320	BAHD1	protein_coding	bromo adjacent homology domain containing 1 [Source:HGNC Symbol;Acc:HGNC:29153]
EMC2	#N/A	#N/A	#N/A	#N/A	#N/A	#N/A	#N/A	#N/A	#N/A	#N/A	#N/A	#N/A	#N/A	#N/A	#N/A	#N/A	#N/A	#N/A	#N/A	0.295979	#N/A	#N/A	#N/A	#N/A	#N/A	#N/A	#N/A	1	ENSG00000104412	EMC2	protein_coding	ER membrane protein complex subunit 2 [Source:HGNC Symbol;Acc:HGNC:28963]
EIF3J-DT	#N/A	#N/A	#N/A	#N/A	#N/A	#N/A	#N/A	#N/A	#N/A	#N/A	#N/A	#N/A	#N/A	#N/A	#N/A	#N/A	#N/A	#N/A	#N/A	0.643384	#N/A	#N/A	#N/A	#N/A	#N/A	#N/A	#N/A	1	ENSG00000179523	EIF3J-DT	lncRNA	EIF3J divergent transcript [Source:HGNC Symbol;Acc:HGNC:48616]
#285731	#N/A	#N/A	#N/A	#N/A	#N/A	#N/A	#N/A	#N/A	#N/A	#N/A	#N/A	#N/A	#N/A	#N/A	#N/A	#N/A	#N/A	#N/A	#N/A	0.252889	#N/A	#N/A	#N/A	#N/A	#N/A	#N/A	#N/A	1	ENSG00000285731		lncRNA	Novel transcript, antisense to TBC1D5
#227033	#N/A	#N/A	#N/A	#N/A	#N/A	#N/A	#N/A	#N/A	#N/A	#N/A	#N/A	#N/A	#N/A	#N/A	#N/A	#N/A	#N/A	#N/A	#N/A	0.21977	#N/A	#N/A	#N/A	#N/A	#N/A	#N/A	#N/A	1	ENSG00000227033		lncRNA	novel transcript
#273507	#N/A	#N/A	#N/A	#N/A	#N/A	#N/A	#N/A	#N/A	#N/A	#N/A	#N/A	#N/A	#N/A	#N/A	#N/A	#N/A	#N/A	#N/A	#N/A	0.152138	#N/A	#N/A	#N/A	#N/A	#N/A	#N/A	#N/A	1	ENSG00000273507		lncRNA	novel transcript
UBAC1	#N/A	#N/A	#N/A	#N/A	#N/A	#N/A	#N/A	#N/A	#N/A	#N/A	#N/A	#N/A	#N/A	#N/A	#N/A	#N/A	#N/A	#N/A	#N/A	1.15189	#N/A	#N/A	#N/A	#N/A	#N/A	#N/A	#N/A	1	ENSG00000130560	UBAC1	protein_coding	UBA domain containing 1 [Source:HGNC Symbol;Acc:HGNC:30221]
#261474	#N/A	#N/A	#N/A	#N/A	#N/A	#N/A	#N/A	#N/A	#N/A	#N/A	#N/A	#N/A	#N/A	#N/A	#N/A	#N/A	#N/A	#N/A	#N/A	0.151798	#N/A	#N/A	#N/A	#N/A	#N/A	#N/A	#N/A	1	ENSG00000261474		lncRNA	novel transcript
AKTIP	#N/A	#N/A	#N/A	#N/A	#N/A	#N/A	#N/A	#N/A	#N/A	#N/A	#N/A	#N/A	#N/A	#N/A	#N/A	#N/A	#N/A	#N/A	#N/A	0.151802	#N/A	#N/A	#N/A	#N/A	#N/A	#N/A	#N/A	1	ENSG00000166971	AKTIP	protein_coding	AKT interacting protein [Source:HGNC Symbol;Acc:HGNC:16710]
ARHGEF18-AS1	#N/A	#N/A	#N/A	#N/A	#N/A	#N/A	#N/A	#N/A	#N/A	#N/A	#N/A	#N/A	#N/A	#N/A	#N/A	#N/A	#N/A	#N/A	#N/A	0.208464	#N/A	#N/A	#N/A	#N/A	#N/A	#N/A	#N/A	1	ENSG00000267852	ARHGEF18-AS1	lncRNA	ARHGEF18 antisense RNA 1 [Source:HGNC Symbol;Acc:HGNC:55284]
POLR1B	#N/A	#N/A	#N/A	#N/A	#N/A	#N/A	#N/A	#N/A	#N/A	#N/A	#N/A	#N/A	#N/A	#N/A	#N/A	#N/A	#N/A	#N/A	#N/A	0.2709	#N/A	#N/A	#N/A	#N/A	#N/A	#N/A	#N/A	1	ENSG00000125630	POLR1B	protein_coding	RNA polymerase I subunit B [Source:HGNC Symbol;Acc:HGNC:20454]
DARS2	#N/A	#N/A	#N/A	#N/A	#N/A	#N/A	#N/A	#N/A	#N/A	#N/A	#N/A	#N/A	#N/A	#N/A	#N/A	#N/A	#N/A	#N/A	#N/A	0.613249	#N/A	#N/A	#N/A	#N/A	#N/A	#N/A	#N/A	1	ENSG00000117593	DARS2	protein_coding	aspartyl-tRNA synthetase 2, mitochondrial [Source:HGNC Symbol;Acc:HGNC:25538]
AIMP2	#N/A	#N/A	#N/A	#N/A	#N/A	#N/A	#N/A	#N/A	#N/A	#N/A	#N/A	#N/A	#N/A	#N/A	#N/A	#N/A	#N/A	#N/A	#N/A	0.641164	#N/A	#N/A	#N/A	#N/A	#N/A	#N/A	#N/A	1	ENSG00000106305	AIMP2	protein_coding	aminoacyl tRNA synthetase complex interacting multifunctional protein 2 [Source:HGNC Symbol;Acc:HGNC:20609]
CIAPIN1	#N/A	#N/A	#N/A	#N/A	#N/A	#N/A	#N/A	#N/A	#N/A	#N/A	#N/A	#N/A	#N/A	#N/A	#N/A	#N/A	#N/A	#N/A	#N/A	0.765333	#N/A	#N/A	#N/A	#N/A	#N/A	#N/A	#N/A	1	ENSG00000005194	CIAPIN1	protein_coding	cytokine induced apoptosis inhibitor 1 [Source:HGNC Symbol;Acc:HGNC:28050]
TMEM106B	#N/A	#N/A	#N/A	#N/A	#N/A	#N/A	#N/A	#N/A	#N/A	#N/A	#N/A	#N/A	#N/A	#N/A	#N/A	#N/A	#N/A	#N/A	#N/A	0.15546	#N/A	#N/A	#N/A	#N/A	#N/A	#N/A	#N/A	1	ENSG00000106460	TMEM106B	protein_coding	transmembrane protein 106B [Source:HGNC Symbol;Acc:HGNC:22407]
UTP25	#N/A	#N/A	#N/A	#N/A	#N/A	#N/A	#N/A	#N/A	#N/A	#N/A	#N/A	#N/A	#N/A	#N/A	#N/A	#N/A	#N/A	#N/A	#N/A	0.1129	#N/A	#N/A	#N/A	#N/A	#N/A	#N/A	#N/A	1	ENSG00000117597	UTP25	protein_coding	UTP25 small subunit processome component [Source:HGNC Symbol;Acc:HGNC:28440]
ARRDC3-AS1	#N/A	#N/A	#N/A	#N/A	#N/A	#N/A	#N/A	#N/A	#N/A	#N/A	#N/A	#N/A	#N/A	#N/A	#N/A	#N/A	#N/A	#N/A	#N/A	0.757224	#N/A	#N/A	#N/A	#N/A	#N/A	#N/A	#N/A	1	ENSG00000281357	ARRDC3-AS1	lncRNA	ARRDC3 antisense RNA 1 [Source:HGNC Symbol;Acc:HGNC:44145]
RMI1	#N/A	#N/A	#N/A	#N/A	#N/A	#N/A	#N/A	#N/A	#N/A	#N/A	#N/A	#N/A	#N/A	#N/A	#N/A	#N/A	#N/A	#N/A	#N/A	0.11902	#N/A	#N/A	#N/A	#N/A	#N/A	#N/A	#N/A	1	ENSG00000178966	RMI1	protein_coding	RecQ mediated genome instability 1 [Source:HGNC Symbol;Acc:HGNC:25764]
PTBP1	#N/A	#N/A	#N/A	#N/A	#N/A	#N/A	#N/A	#N/A	#N/A	#N/A	#N/A	#N/A	#N/A	#N/A	#N/A	#N/A	#N/A	#N/A	#N/A	1.06028	#N/A	#N/A	#N/A	#N/A	#N/A	#N/A	#N/A	1	ENSG00000011304	PTBP1	protein_coding	polypyrimidine tract binding protein 1 [Source:HGNC Symbol;Acc:HGNC:9583]
CCNDBP1	#N/A	#N/A	#N/A	#N/A	#N/A	#N/A	#N/A	#N/A	#N/A	#N/A	#N/A	#N/A	#N/A	#N/A	#N/A	#N/A	#N/A	#N/A	#N/A	0.995117	#N/A	#N/A	#N/A	#N/A	#N/A	#N/A	#N/A	1	ENSG00000166946	CCNDBP1	protein_coding	cyclin D1 binding protein 1 [Source:HGNC Symbol;Acc:HGNC:1587]
USP20	#N/A	#N/A	#N/A	#N/A	#N/A	#N/A	#N/A	#N/A	#N/A	#N/A	#N/A	#N/A	#N/A	#N/A	#N/A	#N/A	#N/A	#N/A	#N/A	0.247	#N/A	#N/A	#N/A	#N/A	#N/A	#N/A	#N/A	1	ENSG00000136878	USP20	protein_coding	ubiquitin specific peptidase 20 [Source:HGNC Symbol;Acc:HGNC:12619]
NSMCE4A	#N/A	#N/A	#N/A	#N/A	#N/A	#N/A	#N/A	#N/A	#N/A	#N/A	#N/A	#N/A	#N/A	#N/A	#N/A	#N/A	#N/A	#N/A	#N/A	0.870323	#N/A	#N/A	#N/A	#N/A	#N/A	#N/A	#N/A	1	ENSG00000107672	NSMCE4A	protein_coding	NSE4 homolog A, SMC5-SMC6 complex component [Source:HGNC Symbol;Acc:HGNC:25935]
CCDC90B	#N/A	#N/A	#N/A	#N/A	#N/A	#N/A	#N/A	#N/A	#N/A	#N/A	#N/A	#N/A	#N/A	#N/A	#N/A	#N/A	#N/A	#N/A	#N/A	0.646636	#N/A	#N/A	#N/A	#N/A	#N/A	#N/A	#N/A	1	ENSG00000137500	CCDC90B	protein_coding	coiled-coil domain containing 90B [Source:HGNC Symbol;Acc:HGNC:28108]
#256658	#N/A	#N/A	#N/A	#N/A	#N/A	#N/A	#N/A	#N/A	#N/A	#N/A	#N/A	#N/A	#N/A	#N/A	#N/A	#N/A	#N/A	#N/A	#N/A	0.150948	#N/A	#N/A	#N/A	#N/A	#N/A	#N/A	#N/A	1	ENSG00000256658		lncRNA	novel transcript
ACAD9	#N/A	#N/A	#N/A	#N/A	#N/A	#N/A	#N/A	#N/A	#N/A	#N/A	#N/A	#N/A	#N/A	#N/A	#N/A	#N/A	#N/A	#N/A	#N/A	0.68172	#N/A	#N/A	#N/A	#N/A	#N/A	#N/A	#N/A	1	ENSG00000177646	ACAD9	protein_coding	acyl-CoA dehydrogenase family member 9 [Source:HGNC Symbol;Acc:HGNC:21497]
#285812	#N/A	#N/A	#N/A	#N/A	#N/A	#N/A	#N/A	#N/A	#N/A	#N/A	#N/A	#N/A	#N/A	#N/A	#N/A	#N/A	#N/A	#N/A	#N/A	0.0945041	#N/A	#N/A	#N/A	#N/A	#N/A	#N/A	#N/A	1	ENSG00000285812		lncRNA	novel transcript, antisense to C1orf159
PCNX3	#N/A	#N/A	#N/A	#N/A	#N/A	#N/A	#N/A	#N/A	#N/A	#N/A	#N/A	#N/A	#N/A	#N/A	#N/A	#N/A	#N/A	#N/A	#N/A	0.646485	#N/A	#N/A	#N/A	#N/A	#N/A	#N/A	#N/A	1	ENSG00000197136	PCNX3	protein_coding	pecanex 3 [Source:HGNC Symbol;Acc:HGNC:18760]
ZNF528	#N/A	#N/A	#N/A	#N/A	#N/A	#N/A	#N/A	#N/A	#N/A	#N/A	#N/A	#N/A	#N/A	#N/A	#N/A	#N/A	#N/A	#N/A	#N/A	0.0937513	#N/A	#N/A	#N/A	#N/A	#N/A	#N/A	#N/A	1	ENSG00000167555	ZNF528	protein_coding	zinc finger protein 528 [Source:HGNC Symbol;Acc:HGNC:29384]
EFNA4	#N/A	#N/A	#N/A	#N/A	#N/A	#N/A	#N/A	#N/A	#N/A	#N/A	#N/A	#N/A	#N/A	#N/A	#N/A	#N/A	#N/A	#N/A	#N/A	0.0882793	#N/A	#N/A	#N/A	#N/A	#N/A	#N/A	#N/A	1	ENSG00000243364	EFNA4	protein_coding	ephrin A4 [Source:HGNC Symbol;Acc:HGNC:3224]
ZNF836	#N/A	#N/A	#N/A	#N/A	#N/A	#N/A	#N/A	#N/A	#N/A	#N/A	#N/A	#N/A	#N/A	#N/A	#N/A	#N/A	#N/A	#N/A	#N/A	0.0882793	#N/A	#N/A	#N/A	#N/A	#N/A	#N/A	#N/A	1	ENSG00000196267	ZNF836	protein_coding	zinc finger protein 836 [Source:HGNC Symbol;Acc:HGNC:34333]
MCAT	#N/A	#N/A	#N/A	#N/A	#N/A	#N/A	#N/A	#N/A	#N/A	#N/A	#N/A	#N/A	#N/A	#N/A	#N/A	#N/A	#N/A	#N/A	#N/A	0.0991481	#N/A	#N/A	#N/A	#N/A	#N/A	#N/A	#N/A	1	ENSG00000100294	MCAT	protein_coding	malonyl-CoA-acyl carrier protein transacylase [Source:HGNC Symbol;Acc:HGNC:29622]
LMNB2	#N/A	#N/A	#N/A	#N/A	#N/A	#N/A	#N/A	#N/A	#N/A	#N/A	#N/A	#N/A	#N/A	#N/A	#N/A	#N/A	#N/A	#N/A	#N/A	0.0991481	#N/A	#N/A	#N/A	#N/A	#N/A	#N/A	#N/A	1	ENSG00000176619	LMNB2	protein_coding	lamin B2 [Source:HGNC Symbol;Acc:HGNC:6638]
ECT2L	#N/A	#N/A	#N/A	#N/A	#N/A	#N/A	#N/A	#N/A	#N/A	#N/A	#N/A	#N/A	#N/A	#N/A	#N/A	#N/A	#N/A	#N/A	#N/A	0.0991481	#N/A	#N/A	#N/A	#N/A	#N/A	#N/A	#N/A	1	ENSG00000203734	ECT2L	protein_coding	epithelial cell transforming 2 like [Source:HGNC Symbol;Acc:HGNC:21118]
PHYH	#N/A	#N/A	#N/A	#N/A	#N/A	#N/A	#N/A	#N/A	#N/A	#N/A	#N/A	#N/A	#N/A	#N/A	#N/A	#N/A	#N/A	#N/A	#N/A	0.0932371	#N/A	#N/A	#N/A	#N/A	#N/A	#N/A	#N/A	1	ENSG00000107537	PHYH	protein_coding	phytanoyl-CoA 2-hydroxylase [Source:HGNC Symbol;Acc:HGNC:8940]
#285639	#N/A	#N/A	#N/A	#N/A	#N/A	#N/A	#N/A	#N/A	#N/A	#N/A	#N/A	#N/A	#N/A	#N/A	#N/A	#N/A	#N/A	#N/A	#N/A	0.087544	#N/A	#N/A	#N/A	#N/A	#N/A	#N/A	#N/A	1	ENSG00000285639		lncRNA	novel transcript
SKOR1	#N/A	#N/A	#N/A	#N/A	#N/A	#N/A	#N/A	#N/A	#N/A	#N/A	#N/A	#N/A	#N/A	#N/A	#N/A	#N/A	#N/A	#N/A	#N/A	0.087544	#N/A	#N/A	#N/A	#N/A	#N/A	#N/A	#N/A	1	ENSG00000188779	SKOR1	protein_coding	SKI family transcriptional corepressor 1 [Source:HGNC Symbol;Acc:HGNC:21326]
HINT2	#N/A	#N/A	#N/A	#N/A	#N/A	#N/A	#N/A	#N/A	#N/A	#N/A	#N/A	#N/A	#N/A	#N/A	#N/A	#N/A	#N/A	#N/A	#N/A	0.087544	#N/A	#N/A	#N/A	#N/A	#N/A	#N/A	#N/A	1	ENSG00000137133	HINT2	protein_coding	histidine triad nucleotide binding protein 2 [Source:HGNC Symbol;Acc:HGNC:18344]
LAGE3	#N/A	#N/A	#N/A	#N/A	#N/A	#N/A	#N/A	#N/A	#N/A	#N/A	#N/A	#N/A	#N/A	#N/A	#N/A	#N/A	#N/A	#N/A	#N/A	0.087544	#N/A	#N/A	#N/A	#N/A	#N/A	#N/A	#N/A	1	ENSG00000196976	LAGE3	protein_coding	L antigen family member 3 [Source:HGNC Symbol;Acc:HGNC:26058]
KRT10	#N/A	#N/A	#N/A	#N/A	#N/A	#N/A	#N/A	#N/A	#N/A	#N/A	#N/A	#N/A	#N/A	#N/A	#N/A	#N/A	#N/A	#N/A	#N/A	0.087544	#N/A	#N/A	#N/A	#N/A	#N/A	#N/A	#N/A	1	ENSG00000186395	KRT10	protein_coding	keratin 10 [Source:HGNC Symbol;Acc:HGNC:6413]
MRPL35	#N/A	#N/A	#N/A	#N/A	#N/A	#N/A	#N/A	#N/A	#N/A	#N/A	#N/A	#N/A	#N/A	#N/A	#N/A	#N/A	#N/A	#N/A	#N/A	0.087544	#N/A	#N/A	#N/A	#N/A	#N/A	#N/A	#N/A	1	ENSG00000132313	MRPL35	protein_coding	mitochondrial ribosomal protein L35 [Source:HGNC Symbol;Acc:HGNC:14489]
DDIT4	#N/A	#N/A	#N/A	#N/A	#N/A	#N/A	#N/A	#N/A	#N/A	#N/A	#N/A	#N/A	#N/A	#N/A	#N/A	#N/A	#N/A	#N/A	#N/A	0.150251	#N/A	#N/A	#N/A	#N/A	#N/A	#N/A	#N/A	1	ENSG00000168209	DDIT4	protein_coding	DNA damage inducible transcript 4 [Source:HGNC Symbol;Acc:HGNC:24944]
KLHL25	#N/A	#N/A	#N/A	#N/A	#N/A	#N/A	#N/A	#N/A	#N/A	#N/A	#N/A	#N/A	#N/A	#N/A	#N/A	#N/A	#N/A	#N/A	#N/A	0.15032	#N/A	#N/A	#N/A	#N/A	#N/A	#N/A	#N/A	1	ENSG00000183655	KLHL25	protein_coding	kelch like family member 25 [Source:HGNC Symbol;Acc:HGNC:25732]
#267557	#N/A	#N/A	#N/A	#N/A	#N/A	#N/A	#N/A	#N/A	#N/A	#N/A	#N/A	#N/A	#N/A	#N/A	#N/A	#N/A	#N/A	#N/A	#N/A	0.147296	#N/A	#N/A	#N/A	#N/A	#N/A	#N/A	#N/A	1	ENSG00000267557		lncRNA	novel transcript, antisense to ANKRD27
DCPS	#N/A	#N/A	#N/A	#N/A	#N/A	#N/A	#N/A	#N/A	#N/A	#N/A	#N/A	#N/A	#N/A	#N/A	#N/A	#N/A	#N/A	#N/A	#N/A	1.02032	#N/A	#N/A	#N/A	#N/A	#N/A	#N/A	#N/A	1	ENSG00000110063	DCPS	protein_coding	decapping enzyme, scavenger [Source:HGNC Symbol;Acc:HGNC:29812]
VTI1B	#N/A	#N/A	#N/A	#N/A	#N/A	#N/A	#N/A	#N/A	#N/A	#N/A	#N/A	#N/A	#N/A	#N/A	#N/A	#N/A	#N/A	#N/A	#N/A	1.00602	#N/A	#N/A	#N/A	#N/A	#N/A	#N/A	#N/A	1	ENSG00000100568	VTI1B	protein_coding	vesicle transport through interaction with t-SNAREs 1B [Source:HGNC Symbol;Acc:HGNC:17793]
GAR1	#N/A	#N/A	#N/A	#N/A	#N/A	#N/A	#N/A	#N/A	#N/A	#N/A	#N/A	#N/A	#N/A	#N/A	#N/A	#N/A	#N/A	#N/A	#N/A	0.294311	#N/A	#N/A	#N/A	#N/A	#N/A	#N/A	#N/A	1	ENSG00000109534	GAR1	protein_coding	GAR1 ribonucleoprotein [Source:HGNC Symbol;Acc:HGNC:14264]
ZNF622	#N/A	#N/A	#N/A	#N/A	#N/A	#N/A	#N/A	#N/A	#N/A	#N/A	#N/A	#N/A	#N/A	#N/A	#N/A	#N/A	#N/A	#N/A	#N/A	0.153572	#N/A	#N/A	#N/A	#N/A	#N/A	#N/A	#N/A	1	ENSG00000173545	ZNF622	protein_coding	zinc finger protein 622 [Source:HGNC Symbol;Acc:HGNC:30958]
LINC02987	#N/A	#N/A	#N/A	#N/A	#N/A	#N/A	#N/A	#N/A	#N/A	#N/A	#N/A	#N/A	#N/A	#N/A	#N/A	#N/A	#N/A	#N/A	#N/A	0.106767	#N/A	#N/A	#N/A	#N/A	#N/A	#N/A	#N/A	1	ENSG00000267575	LINC02987	lncRNA	long intergenic non-protein coding RNA 2987 [Source:HGNC Symbol;Acc:HGNC:56093]
ANK3	#N/A	#N/A	#N/A	#N/A	#N/A	#N/A	#N/A	#N/A	#N/A	#N/A	#N/A	#N/A	#N/A	#N/A	#N/A	#N/A	#N/A	#N/A	#N/A	0.144181	#N/A	#N/A	#N/A	#N/A	#N/A	#N/A	#N/A	1	ENSG00000151150	ANK3	protein_coding	ankyrin 3 [Source:HGNC Symbol;Acc:HGNC:494]
CDIN1	#N/A	#N/A	#N/A	#N/A	#N/A	#N/A	#N/A	#N/A	#N/A	#N/A	#N/A	#N/A	#N/A	#N/A	#N/A	#N/A	#N/A	#N/A	#N/A	0.150855	#N/A	#N/A	#N/A	#N/A	#N/A	#N/A	#N/A	1	ENSG00000186073	CDIN1	protein_coding	CDAN1 interacting nuclease 1 [Source:HGNC Symbol;Acc:HGNC:26929]
CHEK2	#N/A	#N/A	#N/A	#N/A	#N/A	#N/A	#N/A	#N/A	#N/A	#N/A	#N/A	#N/A	#N/A	#N/A	#N/A	#N/A	#N/A	#N/A	#N/A	0.145912	#N/A	#N/A	#N/A	#N/A	#N/A	#N/A	#N/A	1	ENSG00000183765	CHEK2	protein_coding	checkpoint kinase 2 [Source:HGNC Symbol;Acc:HGNC:16627]
FANCM	#N/A	#N/A	#N/A	#N/A	#N/A	#N/A	#N/A	#N/A	#N/A	#N/A	#N/A	#N/A	#N/A	#N/A	#N/A	#N/A	#N/A	#N/A	#N/A	0.150241	#N/A	#N/A	#N/A	#N/A	#N/A	#N/A	#N/A	1	ENSG00000187790	FANCM	protein_coding	FA complementation group M [Source:HGNC Symbol;Acc:HGNC:23168]
COA7	#N/A	#N/A	#N/A	#N/A	#N/A	#N/A	#N/A	#N/A	#N/A	#N/A	#N/A	#N/A	#N/A	#N/A	#N/A	#N/A	#N/A	#N/A	#N/A	0.149519	#N/A	#N/A	#N/A	#N/A	#N/A	#N/A	#N/A	1	ENSG00000162377	COA7	protein_coding	cytochrome c oxidase assembly factor 7 [Source:HGNC Symbol;Acc:HGNC:25716]
ANKRD52	#N/A	#N/A	#N/A	#N/A	#N/A	#N/A	#N/A	#N/A	#N/A	#N/A	#N/A	#N/A	#N/A	#N/A	#N/A	#N/A	#N/A	#N/A	#N/A	0.149146	#N/A	#N/A	#N/A	#N/A	#N/A	#N/A	#N/A	1	ENSG00000139645	ANKRD52	protein_coding	ankyrin repeat domain 52 [Source:HGNC Symbol;Acc:HGNC:26614]
POLD2	#N/A	#N/A	#N/A	#N/A	#N/A	#N/A	#N/A	#N/A	#N/A	#N/A	#N/A	#N/A	#N/A	#N/A	#N/A	#N/A	#N/A	#N/A	#N/A	0.149619	#N/A	#N/A	#N/A	#N/A	#N/A	#N/A	#N/A	1	ENSG00000106628	POLD2	protein_coding	DNA polymerase delta 2, accessory subunit [Source:HGNC Symbol;Acc:HGNC:9176]
LIX1L-AS1	#N/A	#N/A	#N/A	#N/A	#N/A	#N/A	#N/A	#N/A	#N/A	#N/A	#N/A	#N/A	#N/A	#N/A	#N/A	#N/A	#N/A	#N/A	#N/A	0.149619	#N/A	#N/A	#N/A	#N/A	#N/A	#N/A	#N/A	1	ENSG00000234222	LIX1L-AS1	lncRNA	LIX1L antisense RNA 1 [Source:HGNC Symbol;Acc:HGNC:41210]
TLK1	#N/A	#N/A	#N/A	#N/A	#N/A	#N/A	#N/A	#N/A	#N/A	#N/A	#N/A	#N/A	#N/A	#N/A	#N/A	#N/A	#N/A	#N/A	#N/A	0.83024	#N/A	#N/A	#N/A	#N/A	#N/A	#N/A	#N/A	1	ENSG00000198586	TLK1	protein_coding	tousled like kinase 1 [Source:HGNC Symbol;Acc:HGNC:11841]
CD47	#N/A	#N/A	#N/A	#N/A	#N/A	#N/A	#N/A	#N/A	#N/A	#N/A	#N/A	#N/A	#N/A	#N/A	#N/A	#N/A	#N/A	#N/A	#N/A	1.09238	#N/A	#N/A	#N/A	#N/A	#N/A	#N/A	#N/A	1	ENSG00000196776	CD47	protein_coding	CD47 molecule [Source:HGNC Symbol;Acc:HGNC:1682]
UBXN2A	#N/A	#N/A	#N/A	#N/A	#N/A	#N/A	#N/A	#N/A	#N/A	#N/A	#N/A	#N/A	#N/A	#N/A	#N/A	#N/A	#N/A	#N/A	#N/A	1.11327	#N/A	#N/A	#N/A	#N/A	#N/A	#N/A	#N/A	1	ENSG00000173960	UBXN2A	protein_coding	UBX domain protein 2A [Source:HGNC Symbol;Acc:HGNC:27265]
CAPS	#N/A	#N/A	#N/A	#N/A	#N/A	#N/A	#N/A	#N/A	#N/A	#N/A	#N/A	#N/A	#N/A	#N/A	#N/A	#N/A	#N/A	#N/A	#N/A	0.328654	#N/A	#N/A	#N/A	#N/A	#N/A	#N/A	#N/A	1	ENSG00000105519	CAPS	protein_coding	calcyphosine [Source:HGNC Symbol;Acc:HGNC:1487]
ZNF460	#N/A	#N/A	#N/A	#N/A	#N/A	#N/A	#N/A	#N/A	#N/A	#N/A	#N/A	#N/A	#N/A	#N/A	#N/A	#N/A	#N/A	#N/A	#N/A	0.119963	#N/A	#N/A	#N/A	#N/A	#N/A	#N/A	#N/A	1	ENSG00000197714	ZNF460	protein_coding	zinc finger protein 460 [Source:HGNC Symbol;Acc:HGNC:21628]
COPB2	#N/A	#N/A	#N/A	#N/A	#N/A	#N/A	#N/A	#N/A	#N/A	#N/A	#N/A	#N/A	#N/A	#N/A	#N/A	#N/A	#N/A	#N/A	#N/A	0.805376	#N/A	#N/A	#N/A	#N/A	#N/A	#N/A	#N/A	1	ENSG00000184432	COPB2	protein_coding	COPI coat complex subunit beta 2 [Source:HGNC Symbol;Acc:HGNC:2232]
ABCC4	#N/A	#N/A	#N/A	#N/A	#N/A	#N/A	#N/A	#N/A	#N/A	#N/A	#N/A	#N/A	#N/A	#N/A	#N/A	#N/A	#N/A	#N/A	#N/A	0.379718	#N/A	#N/A	#N/A	#N/A	#N/A	#N/A	#N/A	1	ENSG00000125257	ABCC4	protein_coding	ATP binding cassette subfamily C member 4 [Source:HGNC Symbol;Acc:HGNC:55]
FAM98C	#N/A	#N/A	#N/A	#N/A	#N/A	#N/A	#N/A	#N/A	#N/A	#N/A	#N/A	#N/A	#N/A	#N/A	#N/A	#N/A	#N/A	#N/A	#N/A	0.156826	#N/A	#N/A	#N/A	#N/A	#N/A	#N/A	#N/A	1	ENSG00000130244	FAM98C	protein_coding	family with sequence similarity 98 member C [Source:HGNC Symbol;Acc:HGNC:27119]
DTX2#091073	#N/A	#N/A	#N/A	#N/A	#N/A	#N/A	#N/A	#N/A	#N/A	#N/A	#N/A	#N/A	#N/A	#N/A	#N/A	#N/A	#N/A	#N/A	#N/A	0.197024	#N/A	#N/A	#N/A	#N/A	#N/A	#N/A	#N/A	1	ENSG00000091073	DTX2	protein_coding	deltex E3 ubiquitin ligase 2 [Source:HGNC Symbol;Acc:HGNC:15973]
PYGM	#N/A	#N/A	#N/A	#N/A	#N/A	#N/A	#N/A	#N/A	#N/A	#N/A	#N/A	#N/A	#N/A	#N/A	#N/A	#N/A	#N/A	#N/A	#N/A	0.156245	#N/A	#N/A	#N/A	#N/A	#N/A	#N/A	#N/A	1	ENSG00000068976	PYGM	protein_coding	glycogen phosphorylase, muscle associated [Source:HGNC Symbol;Acc:HGNC:9726]
CFAP92	#N/A	#N/A	#N/A	#N/A	#N/A	#N/A	#N/A	#N/A	#N/A	#N/A	#N/A	#N/A	#N/A	#N/A	#N/A	#N/A	#N/A	#N/A	#N/A	0.183286	#N/A	#N/A	#N/A	#N/A	#N/A	#N/A	#N/A	1	ENSG00000114656	CFAP92	protein_coding	cilia and flagella associated protein 92 (putative) [Source:HGNC Symbol;Acc:HGNC:29231]
METTL13	#N/A	#N/A	#N/A	#N/A	#N/A	#N/A	#N/A	#N/A	#N/A	#N/A	#N/A	#N/A	#N/A	#N/A	#N/A	#N/A	#N/A	#N/A	#N/A	0.142998	#N/A	#N/A	#N/A	#N/A	#N/A	#N/A	#N/A	1	ENSG00000010165	METTL13	protein_coding	methyltransferase 13, eEF1A lysine and N-terminal methyltransferase [Source:HGNC Symbol;Acc:HGNC:24248]
METTL2A	#N/A	#N/A	#N/A	#N/A	#N/A	#N/A	#N/A	#N/A	#N/A	#N/A	#N/A	#N/A	#N/A	#N/A	#N/A	#N/A	#N/A	#N/A	#N/A	0.185722	#N/A	#N/A	#N/A	#N/A	#N/A	#N/A	#N/A	1	ENSG00000087995	METTL2A	protein_coding	methyltransferase 2A, methylcytidine [Source:HGNC Symbol;Acc:HGNC:25755]
EDARADD	#N/A	#N/A	#N/A	#N/A	#N/A	#N/A	#N/A	#N/A	#N/A	#N/A	#N/A	#N/A	#N/A	#N/A	#N/A	#N/A	#N/A	#N/A	#N/A	0.141483	#N/A	#N/A	#N/A	#N/A	#N/A	#N/A	#N/A	1	ENSG00000186197	EDARADD	protein_coding	EDAR associated death domain [Source:HGNC Symbol;Acc:HGNC:14341]
#233478	#N/A	#N/A	#N/A	#N/A	#N/A	#N/A	#N/A	#N/A	#N/A	#N/A	#N/A	#N/A	#N/A	#N/A	#N/A	#N/A	#N/A	#N/A	#N/A	0.140923	#N/A	#N/A	#N/A	#N/A	#N/A	#N/A	#N/A	1	ENSG00000233478		lncRNA	novel transcript
ADRB2	#N/A	#N/A	#N/A	#N/A	#N/A	#N/A	#N/A	#N/A	#N/A	#N/A	#N/A	#N/A	#N/A	#N/A	#N/A	#N/A	#N/A	#N/A	#N/A	0.17978	#N/A	#N/A	#N/A	#N/A	#N/A	#N/A	#N/A	1	ENSG00000169252	ADRB2	protein_coding	adrenoceptor beta 2 [Source:HGNC Symbol;Acc:HGNC:286]
TMEM86B	#N/A	#N/A	#N/A	#N/A	#N/A	#N/A	#N/A	#N/A	#N/A	#N/A	#N/A	#N/A	#N/A	#N/A	#N/A	#N/A	#N/A	#N/A	#N/A	0.179449	#N/A	#N/A	#N/A	#N/A	#N/A	#N/A	#N/A	1	ENSG00000180089	TMEM86B	protein_coding	transmembrane protein 86B [Source:HGNC Symbol;Acc:HGNC:28448]
NUP35	#N/A	#N/A	#N/A	#N/A	#N/A	#N/A	#N/A	#N/A	#N/A	#N/A	#N/A	#N/A	#N/A	#N/A	#N/A	#N/A	#N/A	#N/A	#N/A	0.186756	#N/A	#N/A	#N/A	#N/A	#N/A	#N/A	#N/A	1	ENSG00000163002	NUP35	protein_coding	nucleoporin 35 [Source:HGNC Symbol;Acc:HGNC:29797]
B3GALT6	#N/A	#N/A	#N/A	#N/A	#N/A	#N/A	#N/A	#N/A	#N/A	#N/A	#N/A	#N/A	#N/A	#N/A	#N/A	#N/A	#N/A	#N/A	#N/A	0.17466	#N/A	#N/A	#N/A	#N/A	#N/A	#N/A	#N/A	1	ENSG00000176022	B3GALT6	protein_coding	beta-1,3-galactosyltransferase 6 [Source:HGNC Symbol;Acc:HGNC:17978]
SLC25A20	#N/A	#N/A	#N/A	#N/A	#N/A	#N/A	#N/A	#N/A	#N/A	#N/A	#N/A	#N/A	#N/A	#N/A	#N/A	#N/A	#N/A	#N/A	#N/A	0.213463	#N/A	#N/A	#N/A	#N/A	#N/A	#N/A	#N/A	1	ENSG00000178537	SLC25A20	protein_coding	solute carrier family 25 member 20 [Source:HGNC Symbol;Acc:HGNC:1421]
CEP72#112877	#N/A	#N/A	#N/A	#N/A	#N/A	#N/A	#N/A	#N/A	#N/A	#N/A	#N/A	#N/A	#N/A	#N/A	#N/A	#N/A	#N/A	#N/A	#N/A	0.0970069	#N/A	#N/A	#N/A	#N/A	#N/A	#N/A	#N/A	1	ENSG00000112877	CEP72	protein_coding	centrosomal protein 72 [Source:HGNC Symbol;Acc:HGNC:25547]
UTP11	#N/A	#N/A	#N/A	#N/A	#N/A	#N/A	#N/A	#N/A	#N/A	#N/A	#N/A	#N/A	#N/A	#N/A	#N/A	#N/A	#N/A	#N/A	#N/A	0.102151	#N/A	#N/A	#N/A	#N/A	#N/A	#N/A	#N/A	1	ENSG00000183520	UTP11	protein_coding	UTP11 small subunit processome component [Source:HGNC Symbol;Acc:HGNC:24329]
EDF1	#N/A	#N/A	#N/A	#N/A	#N/A	#N/A	#N/A	#N/A	#N/A	#N/A	#N/A	#N/A	#N/A	#N/A	#N/A	#N/A	#N/A	#N/A	#N/A	0.45316	#N/A	#N/A	#N/A	#N/A	#N/A	#N/A	#N/A	1	ENSG00000107223	EDF1	protein_coding	endothelial differentiation related factor 1 [Source:HGNC Symbol;Acc:HGNC:3164]
ATRIP	#N/A	#N/A	#N/A	#N/A	#N/A	#N/A	#N/A	#N/A	#N/A	#N/A	#N/A	#N/A	#N/A	#N/A	#N/A	#N/A	#N/A	#N/A	#N/A	0.156722	#N/A	#N/A	#N/A	#N/A	#N/A	#N/A	#N/A	1	ENSG00000164053	ATRIP	protein_coding	ATR interacting protein [Source:HGNC Symbol;Acc:HGNC:33499]
GBP4	#N/A	#N/A	#N/A	#N/A	#N/A	#N/A	#N/A	#N/A	#N/A	#N/A	#N/A	#N/A	#N/A	#N/A	#N/A	#N/A	#N/A	#N/A	#N/A	0.0458412	#N/A	#N/A	#N/A	#N/A	#N/A	#N/A	#N/A	1	ENSG00000162654	GBP4	protein_coding	guanylate binding protein 4 [Source:HGNC Symbol;Acc:HGNC:20480]
METTL17	#N/A	#N/A	#N/A	#N/A	#N/A	#N/A	#N/A	#N/A	#N/A	#N/A	#N/A	#N/A	#N/A	#N/A	#N/A	#N/A	#N/A	#N/A	#N/A	0.293249	#N/A	#N/A	#N/A	#N/A	#N/A	#N/A	#N/A	1	ENSG00000165792	METTL17	protein_coding	methyltransferase like 17 [Source:HGNC Symbol;Acc:HGNC:19280]
#231329	#N/A	#N/A	#N/A	#N/A	#N/A	#N/A	#N/A	#N/A	#N/A	#N/A	#N/A	#N/A	#N/A	#N/A	#N/A	#N/A	#N/A	#N/A	#N/A	1.06246	#N/A	#N/A	#N/A	#N/A	#N/A	#N/A	#N/A	1	ENSG00000231329		lncRNA	novel transcript
NDUFB10	#N/A	#N/A	#N/A	#N/A	#N/A	#N/A	#N/A	#N/A	#N/A	#N/A	#N/A	#N/A	#N/A	#N/A	#N/A	#N/A	#N/A	#N/A	#N/A	0.16515	#N/A	#N/A	#N/A	#N/A	#N/A	#N/A	#N/A	1	ENSG00000140990	NDUFB10	protein_coding	NADH:ubiquinone oxidoreductase subunit B10 [Source:HGNC Symbol;Acc:HGNC:7696]
AQP11	#N/A	#N/A	#N/A	#N/A	#N/A	#N/A	#N/A	#N/A	#N/A	#N/A	#N/A	#N/A	#N/A	#N/A	#N/A	#N/A	#N/A	#N/A	#N/A	0.100368	#N/A	#N/A	#N/A	#N/A	#N/A	#N/A	#N/A	1	ENSG00000178301	AQP11	protein_coding	aquaporin 11 [Source:HGNC Symbol;Acc:HGNC:19940]
TAF9B	#N/A	#N/A	#N/A	#N/A	#N/A	#N/A	#N/A	#N/A	#N/A	#N/A	#N/A	#N/A	#N/A	#N/A	#N/A	#N/A	#N/A	#N/A	#N/A	0.0981325	#N/A	#N/A	#N/A	#N/A	#N/A	#N/A	#N/A	1	ENSG00000187325	TAF9B	protein_coding	TATA-box binding protein associated factor 9b [Source:HGNC Symbol;Acc:HGNC:17306]
HSD17B7	#N/A	#N/A	#N/A	#N/A	#N/A	#N/A	#N/A	#N/A	#N/A	#N/A	#N/A	#N/A	#N/A	#N/A	#N/A	#N/A	#N/A	#N/A	#N/A	0.241254	#N/A	#N/A	#N/A	#N/A	#N/A	#N/A	#N/A	1	ENSG00000132196	HSD17B7	protein_coding	hydroxysteroid 17-beta dehydrogenase 7 [Source:HGNC Symbol;Acc:HGNC:5215]
C20orf96	#N/A	#N/A	#N/A	#N/A	#N/A	#N/A	#N/A	#N/A	#N/A	#N/A	#N/A	#N/A	#N/A	#N/A	#N/A	#N/A	#N/A	#N/A	#N/A	0.0993412	#N/A	#N/A	#N/A	#N/A	#N/A	#N/A	#N/A	1	ENSG00000196476	C20orf96	protein_coding	chromosome 20 open reading frame 96 [Source:HGNC Symbol;Acc:HGNC:16227]
SEZ6	#N/A	#N/A	#N/A	#N/A	#N/A	#N/A	#N/A	#N/A	#N/A	#N/A	#N/A	#N/A	#N/A	#N/A	#N/A	#N/A	#N/A	#N/A	#N/A	0.0993412	#N/A	#N/A	#N/A	#N/A	#N/A	#N/A	#N/A	1	ENSG00000063015	SEZ6	protein_coding	seizure related 6 homolog [Source:HGNC Symbol;Acc:HGNC:15955]
INAFM1	#N/A	#N/A	#N/A	#N/A	#N/A	#N/A	#N/A	#N/A	#N/A	#N/A	#N/A	#N/A	#N/A	#N/A	#N/A	#N/A	#N/A	#N/A	#N/A	0.0993412	#N/A	#N/A	#N/A	#N/A	#N/A	#N/A	#N/A	1	ENSG00000257704	INAFM1	protein_coding	InaF motif containing 1 [Source:HGNC Symbol;Acc:HGNC:27406]
#259033	#N/A	#N/A	#N/A	#N/A	#N/A	#N/A	#N/A	#N/A	#N/A	#N/A	#N/A	#N/A	#N/A	#N/A	#N/A	#N/A	#N/A	#N/A	#N/A	0.098273	#N/A	#N/A	#N/A	#N/A	#N/A	#N/A	#N/A	1	ENSG00000259033		lncRNA	novel transcript
IQCH	#N/A	#N/A	#N/A	#N/A	#N/A	#N/A	#N/A	#N/A	#N/A	#N/A	#N/A	#N/A	#N/A	#N/A	#N/A	#N/A	#N/A	#N/A	#N/A	0.0978765	#N/A	#N/A	#N/A	#N/A	#N/A	#N/A	#N/A	1	ENSG00000103599	IQCH	protein_coding	IQ motif containing H [Source:HGNC Symbol;Acc:HGNC:25721]
CEP126	#N/A	#N/A	#N/A	#N/A	#N/A	#N/A	#N/A	#N/A	#N/A	#N/A	#N/A	#N/A	#N/A	#N/A	#N/A	#N/A	#N/A	#N/A	#N/A	0.0978765	#N/A	#N/A	#N/A	#N/A	#N/A	#N/A	#N/A	1	ENSG00000110318	CEP126	protein_coding	centrosomal protein 126 [Source:HGNC Symbol;Acc:HGNC:29264]
LINC02241	#N/A	#N/A	#N/A	#N/A	#N/A	#N/A	#N/A	#N/A	#N/A	#N/A	#N/A	#N/A	#N/A	#N/A	#N/A	#N/A	#N/A	#N/A	#N/A	0.0976289	#N/A	#N/A	#N/A	#N/A	#N/A	#N/A	#N/A	1	ENSG00000251629	LINC02241	lncRNA	long intergenic non-protein coding RNA 2241 [Source:HGNC Symbol;Acc:HGNC:53126]
SPA17	#N/A	#N/A	#N/A	#N/A	#N/A	#N/A	#N/A	#N/A	#N/A	#N/A	#N/A	#N/A	#N/A	#N/A	#N/A	#N/A	#N/A	#N/A	#N/A	0.0976289	#N/A	#N/A	#N/A	#N/A	#N/A	#N/A	#N/A	1	ENSG00000064199	SPA17	protein_coding	sperm autoantigenic protein 17 [Source:HGNC Symbol;Acc:HGNC:11210]
FN3KRP	#N/A	#N/A	#N/A	#N/A	#N/A	#N/A	#N/A	#N/A	#N/A	#N/A	#N/A	#N/A	#N/A	#N/A	#N/A	#N/A	#N/A	#N/A	#N/A	0.0976289	#N/A	#N/A	#N/A	#N/A	#N/A	#N/A	#N/A	1	ENSG00000141560	FN3KRP	protein_coding	fructosamine 3 kinase related protein [Source:HGNC Symbol;Acc:HGNC:25700]
DTD2	#N/A	#N/A	#N/A	#N/A	#N/A	#N/A	#N/A	#N/A	#N/A	#N/A	#N/A	#N/A	#N/A	#N/A	#N/A	#N/A	#N/A	#N/A	#N/A	0.0961279	#N/A	#N/A	#N/A	#N/A	#N/A	#N/A	#N/A	1	ENSG00000129480	DTD2	protein_coding	D-aminoacyl-tRNA deacylase 2 [Source:HGNC Symbol;Acc:HGNC:20277]
#280007	#N/A	#N/A	#N/A	#N/A	#N/A	#N/A	#N/A	#N/A	#N/A	#N/A	#N/A	#N/A	#N/A	#N/A	#N/A	#N/A	#N/A	#N/A	#N/A	0.0961279	#N/A	#N/A	#N/A	#N/A	#N/A	#N/A	#N/A	1	ENSG00000280007		lncRNA	novel transcript, antisense to TUBA8
PRRG2	#N/A	#N/A	#N/A	#N/A	#N/A	#N/A	#N/A	#N/A	#N/A	#N/A	#N/A	#N/A	#N/A	#N/A	#N/A	#N/A	#N/A	#N/A	#N/A	0.0961279	#N/A	#N/A	#N/A	#N/A	#N/A	#N/A	#N/A	1	ENSG00000126460	PRRG2	protein_coding	proline rich and Gla domain 2 [Source:HGNC Symbol;Acc:HGNC:9470]
KLHL42	#N/A	#N/A	#N/A	#N/A	#N/A	#N/A	#N/A	#N/A	#N/A	#N/A	#N/A	#N/A	#N/A	#N/A	#N/A	#N/A	#N/A	#N/A	#N/A	0.202126	#N/A	#N/A	#N/A	#N/A	#N/A	#N/A	#N/A	1	ENSG00000087448	KLHL42	protein_coding	kelch like family member 42 [Source:HGNC Symbol;Acc:HGNC:29252]
IPO11	#N/A	#N/A	#N/A	#N/A	#N/A	#N/A	#N/A	#N/A	#N/A	#N/A	#N/A	#N/A	#N/A	#N/A	#N/A	#N/A	#N/A	#N/A	#N/A	0.84081	#N/A	#N/A	#N/A	#N/A	#N/A	#N/A	#N/A	1	ENSG00000086200	IPO11	protein_coding	importin 11 [Source:HGNC Symbol;Acc:HGNC:20628]
#257759	#N/A	#N/A	#N/A	#N/A	#N/A	#N/A	#N/A	#N/A	#N/A	#N/A	#N/A	#N/A	#N/A	#N/A	#N/A	#N/A	#N/A	#N/A	#N/A	0.14345	#N/A	#N/A	#N/A	#N/A	#N/A	#N/A	#N/A	1	ENSG00000257759		lncRNA	novel transcript
TESC-AS1	#N/A	#N/A	#N/A	#N/A	#N/A	#N/A	#N/A	#N/A	#N/A	#N/A	#N/A	#N/A	#N/A	#N/A	#N/A	#N/A	#N/A	#N/A	#N/A	0.0940819	#N/A	#N/A	#N/A	#N/A	#N/A	#N/A	#N/A	1	ENSG00000258285	TESC-AS1	lncRNA	TESC antisense RNA 1 (head to head) [Source:HGNC Symbol;Acc:HGNC:51142]
#257452	#N/A	#N/A	#N/A	#N/A	#N/A	#N/A	#N/A	#N/A	#N/A	#N/A	#N/A	#N/A	#N/A	#N/A	#N/A	#N/A	#N/A	#N/A	#N/A	0.182146	#N/A	#N/A	#N/A	#N/A	#N/A	#N/A	#N/A	1	ENSG00000257452		lncRNA	novel transcript, antisense to OAS1, OAS2 and OAS3
#286035	#N/A	#N/A	#N/A	#N/A	#N/A	#N/A	#N/A	#N/A	#N/A	#N/A	#N/A	#N/A	#N/A	#N/A	#N/A	#N/A	#N/A	#N/A	#N/A	0.184514	#N/A	#N/A	#N/A	#N/A	#N/A	#N/A	#N/A	1	ENSG00000286035		lncRNA	novel transcript
HSPA13	#N/A	#N/A	#N/A	#N/A	#N/A	#N/A	#N/A	#N/A	#N/A	#N/A	#N/A	#N/A	#N/A	#N/A	#N/A	#N/A	#N/A	#N/A	#N/A	0.211933	#N/A	#N/A	#N/A	#N/A	#N/A	#N/A	#N/A	1	ENSG00000155304	HSPA13	protein_coding	heat shock protein family A (Hsp70) member 13 [Source:HGNC Symbol;Acc:HGNC:11375]
SHMT1#176974	#N/A	#N/A	#N/A	#N/A	#N/A	#N/A	#N/A	#N/A	#N/A	#N/A	#N/A	#N/A	#N/A	#N/A	#N/A	#N/A	#N/A	#N/A	#N/A	0.180038	#N/A	#N/A	#N/A	#N/A	#N/A	#N/A	#N/A	1	ENSG00000176974	SHMT1	protein_coding	serine hydroxymethyltransferase 1 [Source:HGNC Symbol;Acc:HGNC:10850]
TBC1D10C	#N/A	#N/A	#N/A	#N/A	#N/A	#N/A	#N/A	#N/A	#N/A	#N/A	#N/A	#N/A	#N/A	#N/A	#N/A	#N/A	#N/A	#N/A	#N/A	0.156602	#N/A	#N/A	#N/A	#N/A	#N/A	#N/A	#N/A	1	ENSG00000175463	TBC1D10C	protein_coding	TBC1 domain family member 10C [Source:HGNC Symbol;Acc:HGNC:24702]
SLC39A13	#N/A	#N/A	#N/A	#N/A	#N/A	#N/A	#N/A	#N/A	#N/A	#N/A	#N/A	#N/A	#N/A	#N/A	#N/A	#N/A	#N/A	#N/A	#N/A	0.142262	#N/A	#N/A	#N/A	#N/A	#N/A	#N/A	#N/A	1	ENSG00000165915	SLC39A13	protein_coding	solute carrier family 39 member 13 [Source:HGNC Symbol;Acc:HGNC:20859]
ARFRP1	#N/A	#N/A	#N/A	#N/A	#N/A	#N/A	#N/A	#N/A	#N/A	#N/A	#N/A	#N/A	#N/A	#N/A	#N/A	#N/A	#N/A	#N/A	#N/A	0.141165	#N/A	#N/A	#N/A	#N/A	#N/A	#N/A	#N/A	1	ENSG00000101246	ARFRP1	protein_coding	ADP ribosylation factor related protein 1 [Source:HGNC Symbol;Acc:HGNC:662]
ZNRD2	#N/A	#N/A	#N/A	#N/A	#N/A	#N/A	#N/A	#N/A	#N/A	#N/A	#N/A	#N/A	#N/A	#N/A	#N/A	#N/A	#N/A	#N/A	#N/A	0.141165	#N/A	#N/A	#N/A	#N/A	#N/A	#N/A	#N/A	1	ENSG00000173465	ZNRD2	protein_coding	zinc ribbon domain containing 2 [Source:HGNC Symbol;Acc:HGNC:11328]
ATRAID	#N/A	#N/A	#N/A	#N/A	#N/A	#N/A	#N/A	#N/A	#N/A	#N/A	#N/A	#N/A	#N/A	#N/A	#N/A	#N/A	#N/A	#N/A	#N/A	0.141165	#N/A	#N/A	#N/A	#N/A	#N/A	#N/A	#N/A	1	ENSG00000138085	ATRAID	protein_coding	all-trans retinoic acid induced differentiation factor [Source:HGNC Symbol;Acc:HGNC:24090]
DNASE2	#N/A	#N/A	#N/A	#N/A	#N/A	#N/A	#N/A	#N/A	#N/A	#N/A	#N/A	#N/A	#N/A	#N/A	#N/A	#N/A	#N/A	#N/A	#N/A	0.136303	#N/A	#N/A	#N/A	#N/A	#N/A	#N/A	#N/A	1	ENSG00000105612	DNASE2	protein_coding	deoxyribonuclease 2, lysosomal [Source:HGNC Symbol;Acc:HGNC:2960]
NELFE#204356	#N/A	#N/A	#N/A	#N/A	#N/A	#N/A	#N/A	#N/A	#N/A	#N/A	#N/A	#N/A	#N/A	#N/A	#N/A	#N/A	#N/A	#N/A	#N/A	0.274263	#N/A	#N/A	#N/A	#N/A	#N/A	#N/A	#N/A	1	ENSG00000204356	NELFE	protein_coding	negative elongation factor complex member E [Source:HGNC Symbol;Acc:HGNC:13974]
ZNF35#169981	#N/A	#N/A	#N/A	#N/A	#N/A	#N/A	#N/A	#N/A	#N/A	#N/A	#N/A	#N/A	#N/A	#N/A	#N/A	#N/A	#N/A	#N/A	#N/A	0.144064	#N/A	#N/A	#N/A	#N/A	#N/A	#N/A	#N/A	1	ENSG00000169981	ZNF35	protein_coding	zinc finger protein 35 [Source:HGNC Symbol;Acc:HGNC:13099]
PEX10	#N/A	#N/A	#N/A	#N/A	#N/A	#N/A	#N/A	#N/A	#N/A	#N/A	#N/A	#N/A	#N/A	#N/A	#N/A	#N/A	#N/A	#N/A	#N/A	0.18698	#N/A	#N/A	#N/A	#N/A	#N/A	#N/A	#N/A	1	ENSG00000157911	PEX10	protein_coding	peroxisomal biogenesis factor 10 [Source:HGNC Symbol;Acc:HGNC:8851]
TMED9	#N/A	#N/A	#N/A	#N/A	#N/A	#N/A	#N/A	#N/A	#N/A	#N/A	#N/A	#N/A	#N/A	#N/A	#N/A	#N/A	#N/A	#N/A	#N/A	0.0916125	#N/A	#N/A	#N/A	#N/A	#N/A	#N/A	#N/A	1	ENSG00000184840	TMED9	protein_coding	transmembrane p24 trafficking protein 9 [Source:HGNC Symbol;Acc:HGNC:24878]
LINC00654	#N/A	#N/A	#N/A	#N/A	#N/A	#N/A	#N/A	#N/A	#N/A	#N/A	#N/A	#N/A	#N/A	#N/A	#N/A	#N/A	#N/A	#N/A	#N/A	0.147831	#N/A	#N/A	#N/A	#N/A	#N/A	#N/A	#N/A	1	ENSG00000205181	LINC00654	lncRNA	long intergenic non-protein coding RNA 654 [Source:HGNC Symbol;Acc:HGNC:27154]
ABCA3	#N/A	#N/A	#N/A	#N/A	#N/A	#N/A	#N/A	#N/A	#N/A	#N/A	#N/A	#N/A	#N/A	#N/A	#N/A	#N/A	#N/A	#N/A	#N/A	0.165225	#N/A	#N/A	#N/A	#N/A	#N/A	#N/A	#N/A	1	ENSG00000167972	ABCA3	protein_coding	ATP binding cassette subfamily A member 3 [Source:HGNC Symbol;Acc:HGNC:33]
LINC01414	#N/A	#N/A	#N/A	#N/A	#N/A	#N/A	#N/A	#N/A	#N/A	#N/A	#N/A	#N/A	#N/A	#N/A	#N/A	#N/A	#N/A	#N/A	#N/A	0.181708	#N/A	#N/A	#N/A	#N/A	#N/A	#N/A	#N/A	1	ENSG00000253554	LINC01414	lncRNA	long intergenic non-protein coding RNA 1414 [Source:HGNC Symbol;Acc:HGNC:50707]
CCT3	#N/A	#N/A	#N/A	#N/A	#N/A	#N/A	#N/A	#N/A	#N/A	#N/A	#N/A	#N/A	#N/A	#N/A	#N/A	#N/A	#N/A	#N/A	#N/A	0.635358	#N/A	#N/A	#N/A	#N/A	#N/A	#N/A	#N/A	1	ENSG00000163468	CCT3	protein_coding	chaperonin containing TCP1 subunit 3 [Source:HGNC Symbol;Acc:HGNC:1616]
RBP5#139194	#N/A	#N/A	#N/A	#N/A	#N/A	#N/A	#N/A	#N/A	#N/A	#N/A	#N/A	#N/A	#N/A	#N/A	#N/A	#N/A	#N/A	#N/A	#N/A	0.141083	#N/A	#N/A	#N/A	#N/A	#N/A	#N/A	#N/A	1	ENSG00000139194	RBP5	protein_coding	retinol binding protein 5 [Source:HGNC Symbol;Acc:HGNC:15847]
ZFP30	#N/A	#N/A	#N/A	#N/A	#N/A	#N/A	#N/A	#N/A	#N/A	#N/A	#N/A	#N/A	#N/A	#N/A	#N/A	#N/A	#N/A	#N/A	#N/A	0.178003	#N/A	#N/A	#N/A	#N/A	#N/A	#N/A	#N/A	1	ENSG00000120784	ZFP30	protein_coding	ZFP30 zinc finger protein [Source:HGNC Symbol;Acc:HGNC:29555]
HSBP1L1	#N/A	#N/A	#N/A	#N/A	#N/A	#N/A	#N/A	#N/A	#N/A	#N/A	#N/A	#N/A	#N/A	#N/A	#N/A	#N/A	#N/A	#N/A	#N/A	0.177946	#N/A	#N/A	#N/A	#N/A	#N/A	#N/A	#N/A	1	ENSG00000226742	HSBP1L1	protein_coding	heat shock factor binding protein 1 like 1 [Source:HGNC Symbol;Acc:HGNC:37243]
CSRNP2	#N/A	#N/A	#N/A	#N/A	#N/A	#N/A	#N/A	#N/A	#N/A	#N/A	#N/A	#N/A	#N/A	#N/A	#N/A	#N/A	#N/A	#N/A	#N/A	0.177946	#N/A	#N/A	#N/A	#N/A	#N/A	#N/A	#N/A	1	ENSG00000110925	CSRNP2	protein_coding	cysteine and serine rich nuclear protein 2 [Source:HGNC Symbol;Acc:HGNC:16006]
SQLE	#N/A	#N/A	#N/A	#N/A	#N/A	#N/A	#N/A	#N/A	#N/A	#N/A	#N/A	#N/A	#N/A	#N/A	#N/A	#N/A	#N/A	#N/A	#N/A	0.180565	#N/A	#N/A	#N/A	#N/A	#N/A	#N/A	#N/A	1	ENSG00000104549	SQLE	protein_coding	squalene epoxidase [Source:HGNC Symbol;Acc:HGNC:11279]
#273270	#N/A	#N/A	#N/A	#N/A	#N/A	#N/A	#N/A	#N/A	#N/A	#N/A	#N/A	#N/A	#N/A	#N/A	#N/A	#N/A	#N/A	#N/A	#N/A	0.138853	#N/A	#N/A	#N/A	#N/A	#N/A	#N/A	#N/A	1	ENSG00000273270		lncRNA	novel transcript
ZNF576	#N/A	#N/A	#N/A	#N/A	#N/A	#N/A	#N/A	#N/A	#N/A	#N/A	#N/A	#N/A	#N/A	#N/A	#N/A	#N/A	#N/A	#N/A	#N/A	0.138853	#N/A	#N/A	#N/A	#N/A	#N/A	#N/A	#N/A	1	ENSG00000124444	ZNF576	protein_coding	zinc finger protein 576 [Source:HGNC Symbol;Acc:HGNC:28357]
#272750	#N/A	#N/A	#N/A	#N/A	#N/A	#N/A	#N/A	#N/A	#N/A	#N/A	#N/A	#N/A	#N/A	#N/A	#N/A	#N/A	#N/A	#N/A	#N/A	0.138853	#N/A	#N/A	#N/A	#N/A	#N/A	#N/A	#N/A	1	ENSG00000272750		lncRNA	novel transcript, antisense to MIA3
SDHAF4	#N/A	#N/A	#N/A	#N/A	#N/A	#N/A	#N/A	#N/A	#N/A	#N/A	#N/A	#N/A	#N/A	#N/A	#N/A	#N/A	#N/A	#N/A	#N/A	0.216078	#N/A	#N/A	#N/A	#N/A	#N/A	#N/A	#N/A	1	ENSG00000154079	SDHAF4	protein_coding	succinate dehydrogenase complex assembly factor 4 [Source:HGNC Symbol;Acc:HGNC:20957]
SNRPD2	#N/A	#N/A	#N/A	#N/A	#N/A	#N/A	#N/A	#N/A	#N/A	#N/A	#N/A	#N/A	#N/A	#N/A	#N/A	#N/A	#N/A	#N/A	#N/A	0.0664126	#N/A	#N/A	#N/A	#N/A	#N/A	#N/A	#N/A	1	ENSG00000125743	SNRPD2	protein_coding	small nuclear ribonucleoprotein D2 polypeptide [Source:HGNC Symbol;Acc:HGNC:11159]
ZNF304	#N/A	#N/A	#N/A	#N/A	#N/A	#N/A	#N/A	#N/A	#N/A	#N/A	#N/A	#N/A	#N/A	#N/A	#N/A	#N/A	#N/A	#N/A	#N/A	0.173935	#N/A	#N/A	#N/A	#N/A	#N/A	#N/A	#N/A	1	ENSG00000131845	ZNF304	protein_coding	zinc finger protein 304 [Source:HGNC Symbol;Acc:HGNC:13505]
#280206	#N/A	#N/A	#N/A	#N/A	#N/A	#N/A	#N/A	#N/A	#N/A	#N/A	#N/A	#N/A	#N/A	#N/A	#N/A	#N/A	#N/A	#N/A	#N/A	0.175034	#N/A	#N/A	#N/A	#N/A	#N/A	#N/A	#N/A	1	ENSG00000280206		lncRNA	novel transcript
#273702	#N/A	#N/A	#N/A	#N/A	#N/A	#N/A	#N/A	#N/A	#N/A	#N/A	#N/A	#N/A	#N/A	#N/A	#N/A	#N/A	#N/A	#N/A	#N/A	0.175034	#N/A	#N/A	#N/A	#N/A	#N/A	#N/A	#N/A	1	ENSG00000273702		lncRNA	novel transcript
#263393	#N/A	#N/A	#N/A	#N/A	#N/A	#N/A	#N/A	#N/A	#N/A	#N/A	#N/A	#N/A	#N/A	#N/A	#N/A	#N/A	#N/A	#N/A	#N/A	0.1735	#N/A	#N/A	#N/A	#N/A	#N/A	#N/A	#N/A	1	ENSG00000263393		lncRNA	novel transcript, antisense to RNF138
IGSF8	#N/A	#N/A	#N/A	#N/A	#N/A	#N/A	#N/A	#N/A	#N/A	#N/A	#N/A	#N/A	#N/A	#N/A	#N/A	#N/A	#N/A	#N/A	#N/A	0.1735	#N/A	#N/A	#N/A	#N/A	#N/A	#N/A	#N/A	1	ENSG00000162729	IGSF8	protein_coding	immunoglobulin superfamily member 8 [Source:HGNC Symbol;Acc:HGNC:17813]
#263731	#N/A	#N/A	#N/A	#N/A	#N/A	#N/A	#N/A	#N/A	#N/A	#N/A	#N/A	#N/A	#N/A	#N/A	#N/A	#N/A	#N/A	#N/A	#N/A	0.1735	#N/A	#N/A	#N/A	#N/A	#N/A	#N/A	#N/A	1	ENSG00000263731		lncRNA	novel transcript
ZW10	#N/A	#N/A	#N/A	#N/A	#N/A	#N/A	#N/A	#N/A	#N/A	#N/A	#N/A	#N/A	#N/A	#N/A	#N/A	#N/A	#N/A	#N/A	#N/A	0.301092	#N/A	#N/A	#N/A	#N/A	#N/A	#N/A	#N/A	1	ENSG00000086827	ZW10	protein_coding	zw10 kinetochore protein [Source:HGNC Symbol;Acc:HGNC:13194]
ABCF2	#N/A	#N/A	#N/A	#N/A	#N/A	#N/A	#N/A	#N/A	#N/A	#N/A	#N/A	#N/A	#N/A	#N/A	#N/A	#N/A	#N/A	#N/A	#N/A	0.177044	#N/A	#N/A	#N/A	#N/A	#N/A	#N/A	#N/A	1	ENSG00000033050	ABCF2	protein_coding	ATP binding cassette subfamily F member 2 [Source:HGNC Symbol;Acc:HGNC:71]
P3H1	#N/A	#N/A	#N/A	#N/A	#N/A	#N/A	#N/A	#N/A	#N/A	#N/A	#N/A	#N/A	#N/A	#N/A	#N/A	#N/A	#N/A	#N/A	#N/A	0.600558	#N/A	#N/A	#N/A	#N/A	#N/A	#N/A	#N/A	1	ENSG00000117385	P3H1	protein_coding	prolyl 3-hydroxylase 1 [Source:HGNC Symbol;Acc:HGNC:19316]
CFAP161	#N/A	#N/A	#N/A	#N/A	#N/A	#N/A	#N/A	#N/A	#N/A	#N/A	#N/A	#N/A	#N/A	#N/A	#N/A	#N/A	#N/A	#N/A	#N/A	0.145615	#N/A	#N/A	#N/A	#N/A	#N/A	#N/A	#N/A	1	ENSG00000156206	CFAP161	protein_coding	cilia and flagella associated protein 161 [Source:HGNC Symbol;Acc:HGNC:26782]
EARS2	#N/A	#N/A	#N/A	#N/A	#N/A	#N/A	#N/A	#N/A	#N/A	#N/A	#N/A	#N/A	#N/A	#N/A	#N/A	#N/A	#N/A	#N/A	#N/A	0.179603	#N/A	#N/A	#N/A	#N/A	#N/A	#N/A	#N/A	1	ENSG00000103356	EARS2	protein_coding	glutamyl-tRNA synthetase 2, mitochondrial [Source:HGNC Symbol;Acc:HGNC:29419]
CYB5A	#N/A	#N/A	#N/A	#N/A	#N/A	#N/A	#N/A	#N/A	#N/A	#N/A	#N/A	#N/A	#N/A	#N/A	#N/A	#N/A	#N/A	#N/A	#N/A	0.178978	#N/A	#N/A	#N/A	#N/A	#N/A	#N/A	#N/A	1	ENSG00000166347	CYB5A	protein_coding	cytochrome b5 type A [Source:HGNC Symbol;Acc:HGNC:2570]
PDHA1	#N/A	#N/A	#N/A	#N/A	#N/A	#N/A	#N/A	#N/A	#N/A	#N/A	#N/A	#N/A	#N/A	#N/A	#N/A	#N/A	#N/A	#N/A	#N/A	0.775634	#N/A	#N/A	#N/A	#N/A	#N/A	#N/A	#N/A	1	ENSG00000131828	PDHA1	protein_coding	pyruvate dehydrogenase E1 subunit alpha 1 [Source:HGNC Symbol;Acc:HGNC:8806]
PATZ1	#N/A	#N/A	#N/A	#N/A	#N/A	#N/A	#N/A	#N/A	#N/A	#N/A	#N/A	#N/A	#N/A	#N/A	#N/A	#N/A	#N/A	#N/A	#N/A	0.30834	#N/A	#N/A	#N/A	#N/A	#N/A	#N/A	#N/A	1	ENSG00000100105	PATZ1	protein_coding	POZ/BTB and AT hook containing zinc finger 1 [Source:HGNC Symbol;Acc:HGNC:13071]
NELFB	#N/A	#N/A	#N/A	#N/A	#N/A	#N/A	#N/A	#N/A	#N/A	#N/A	#N/A	#N/A	#N/A	#N/A	#N/A	#N/A	#N/A	#N/A	#N/A	0.648804	#N/A	#N/A	#N/A	#N/A	#N/A	#N/A	#N/A	1	ENSG00000188986	NELFB	protein_coding	negative elongation factor complex member B [Source:HGNC Symbol;Acc:HGNC:24324]
SETBP1	#N/A	#N/A	#N/A	#N/A	#N/A	#N/A	#N/A	#N/A	#N/A	#N/A	#N/A	#N/A	#N/A	#N/A	#N/A	#N/A	#N/A	#N/A	#N/A	0.131104	#N/A	#N/A	#N/A	#N/A	#N/A	#N/A	#N/A	1	ENSG00000152217	SETBP1	protein_coding	SET binding protein 1 [Source:HGNC Symbol;Acc:HGNC:15573]
RRAGC	#N/A	#N/A	#N/A	#N/A	#N/A	#N/A	#N/A	#N/A	#N/A	#N/A	#N/A	#N/A	#N/A	#N/A	#N/A	#N/A	#N/A	#N/A	#N/A	0.126795	#N/A	#N/A	#N/A	#N/A	#N/A	#N/A	#N/A	1	ENSG00000116954	RRAGC	protein_coding	Ras related GTP binding C [Source:HGNC Symbol;Acc:HGNC:19902]
TMED2	#N/A	#N/A	#N/A	#N/A	#N/A	#N/A	#N/A	#N/A	#N/A	#N/A	#N/A	#N/A	#N/A	#N/A	#N/A	#N/A	#N/A	#N/A	#N/A	0.203368	#N/A	#N/A	#N/A	#N/A	#N/A	#N/A	#N/A	1	ENSG00000086598	TMED2	protein_coding	transmembrane p24 trafficking protein 2 [Source:HGNC Symbol;Acc:HGNC:16996]
HAUS5	#N/A	#N/A	#N/A	#N/A	#N/A	#N/A	#N/A	#N/A	#N/A	#N/A	#N/A	#N/A	#N/A	#N/A	#N/A	#N/A	#N/A	#N/A	#N/A	0.11598	#N/A	#N/A	#N/A	#N/A	#N/A	#N/A	#N/A	1	ENSG00000249115	HAUS5	protein_coding	HAUS augmin like complex subunit 5 [Source:HGNC Symbol;Acc:HGNC:29130]
ATP5IF1#130770	#N/A	#N/A	#N/A	#N/A	#N/A	#N/A	#N/A	#N/A	#N/A	#N/A	#N/A	#N/A	#N/A	#N/A	#N/A	#N/A	#N/A	#N/A	#N/A	0.0453938	#N/A	#N/A	#N/A	#N/A	#N/A	#N/A	#N/A	1	ENSG00000130770	ATP5IF1	protein_coding	ATP synthase inhibitory factor subunit 1 [Source:HGNC Symbol;Acc:HGNC:871]
STK17A	#N/A	#N/A	#N/A	#N/A	#N/A	#N/A	#N/A	#N/A	#N/A	#N/A	#N/A	#N/A	#N/A	#N/A	#N/A	#N/A	#N/A	#N/A	#N/A	0.940852	#N/A	#N/A	#N/A	#N/A	#N/A	#N/A	#N/A	1	ENSG00000164543	STK17A	protein_coding	serine/threonine kinase 17a [Source:HGNC Symbol;Acc:HGNC:11395]
FOXP1-AS1	#N/A	#N/A	#N/A	#N/A	#N/A	#N/A	#N/A	#N/A	#N/A	#N/A	#N/A	#N/A	#N/A	#N/A	#N/A	#N/A	#N/A	#N/A	#N/A	0.150375	#N/A	#N/A	#N/A	#N/A	#N/A	#N/A	#N/A	1	ENSG00000244203	FOXP1-AS1	lncRNA	FOXP1 antisense RNA 1 [Source:HGNC Symbol;Acc:HGNC:41942]
IL16	#N/A	#N/A	#N/A	#N/A	#N/A	#N/A	#N/A	#N/A	#N/A	#N/A	#N/A	#N/A	#N/A	#N/A	#N/A	#N/A	#N/A	#N/A	#N/A	0.156216	#N/A	#N/A	#N/A	#N/A	#N/A	#N/A	#N/A	1	ENSG00000172349	IL16	protein_coding	interleukin 16 [Source:HGNC Symbol;Acc:HGNC:5980]
ECM2	#N/A	#N/A	#N/A	#N/A	#N/A	#N/A	#N/A	#N/A	#N/A	#N/A	#N/A	#N/A	#N/A	#N/A	#N/A	#N/A	#N/A	#N/A	#N/A	0.147506	#N/A	#N/A	#N/A	#N/A	#N/A	#N/A	#N/A	1	ENSG00000106823	ECM2	protein_coding	extracellular matrix protein 2 [Source:HGNC Symbol;Acc:HGNC:3154]
SAAL1	#N/A	#N/A	#N/A	#N/A	#N/A	#N/A	#N/A	#N/A	#N/A	#N/A	#N/A	#N/A	#N/A	#N/A	#N/A	#N/A	#N/A	#N/A	#N/A	0.217206	#N/A	#N/A	#N/A	#N/A	#N/A	#N/A	#N/A	1	ENSG00000166788	SAAL1	protein_coding	serum amyloid A like 1 [Source:HGNC Symbol;Acc:HGNC:25158]
CLTB	#N/A	#N/A	#N/A	#N/A	#N/A	#N/A	#N/A	#N/A	#N/A	#N/A	#N/A	#N/A	#N/A	#N/A	#N/A	#N/A	#N/A	#N/A	#N/A	1.03309	#N/A	#N/A	#N/A	#N/A	#N/A	#N/A	#N/A	1	ENSG00000175416	CLTB	protein_coding	clathrin light chain B [Source:HGNC Symbol;Acc:HGNC:2091]
#226266	#N/A	#N/A	#N/A	#N/A	#N/A	#N/A	#N/A	#N/A	#N/A	#N/A	#N/A	#N/A	#N/A	#N/A	#N/A	#N/A	#N/A	#N/A	#N/A	0.150733	#N/A	#N/A	#N/A	#N/A	#N/A	#N/A	#N/A	1	ENSG00000226266		lncRNA	novel transcript
CCDC120	#N/A	#N/A	#N/A	#N/A	#N/A	#N/A	#N/A	#N/A	#N/A	#N/A	#N/A	#N/A	#N/A	#N/A	#N/A	#N/A	#N/A	#N/A	#N/A	0.140776	#N/A	#N/A	#N/A	#N/A	#N/A	#N/A	#N/A	1	ENSG00000147144	CCDC120	protein_coding	coiled-coil domain containing 120 [Source:HGNC Symbol;Acc:HGNC:28910]
#260570	#N/A	#N/A	#N/A	#N/A	#N/A	#N/A	#N/A	#N/A	#N/A	#N/A	#N/A	#N/A	#N/A	#N/A	#N/A	#N/A	#N/A	#N/A	#N/A	0.140711	#N/A	#N/A	#N/A	#N/A	#N/A	#N/A	#N/A	1	ENSG00000260570		lncRNA	novel transcript, antisense to ATXN2L
STK36	#N/A	#N/A	#N/A	#N/A	#N/A	#N/A	#N/A	#N/A	#N/A	#N/A	#N/A	#N/A	#N/A	#N/A	#N/A	#N/A	#N/A	#N/A	#N/A	0.140131	#N/A	#N/A	#N/A	#N/A	#N/A	#N/A	#N/A	1	ENSG00000163482	STK36	protein_coding	serine/threonine kinase 36 [Source:HGNC Symbol;Acc:HGNC:17209]
EPB41L4A-AS1	#N/A	#N/A	#N/A	#N/A	#N/A	#N/A	#N/A	#N/A	#N/A	#N/A	#N/A	#N/A	#N/A	#N/A	#N/A	#N/A	#N/A	#N/A	#N/A	0.152793	#N/A	#N/A	#N/A	#N/A	#N/A	#N/A	#N/A	1	ENSG00000224032	EPB41L4A-AS1	lncRNA	EPB41L4A antisense RNA 1 [Source:HGNC Symbol;Acc:HGNC:30749]
TMEM220	#N/A	#N/A	#N/A	#N/A	#N/A	#N/A	#N/A	#N/A	#N/A	#N/A	#N/A	#N/A	#N/A	#N/A	#N/A	#N/A	#N/A	#N/A	#N/A	0.186051	#N/A	#N/A	#N/A	#N/A	#N/A	#N/A	#N/A	1	ENSG00000187824	TMEM220	protein_coding	transmembrane protein 220 [Source:HGNC Symbol;Acc:HGNC:33757]
TCFL5	#N/A	#N/A	#N/A	#N/A	#N/A	#N/A	#N/A	#N/A	#N/A	#N/A	#N/A	#N/A	#N/A	#N/A	#N/A	#N/A	#N/A	#N/A	#N/A	0.186269	#N/A	#N/A	#N/A	#N/A	#N/A	#N/A	#N/A	1	ENSG00000101190	TCFL5	protein_coding	transcription factor like 5 [Source:HGNC Symbol;Acc:HGNC:11646]
PAF1	#N/A	#N/A	#N/A	#N/A	#N/A	#N/A	#N/A	#N/A	#N/A	#N/A	#N/A	#N/A	#N/A	#N/A	#N/A	#N/A	#N/A	#N/A	#N/A	0.134792	#N/A	#N/A	#N/A	#N/A	#N/A	#N/A	#N/A	1	ENSG00000006712	PAF1	protein_coding	PAF1 homolog, Paf1/RNA polymerase II complex component [Source:HGNC Symbol;Acc:HGNC:25459]
SF3B5	#N/A	#N/A	#N/A	#N/A	#N/A	#N/A	#N/A	#N/A	#N/A	#N/A	#N/A	#N/A	#N/A	#N/A	#N/A	#N/A	#N/A	#N/A	#N/A	0.0465006	#N/A	#N/A	#N/A	#N/A	#N/A	#N/A	#N/A	1	ENSG00000169976	SF3B5	protein_coding	splicing factor 3b subunit 5 [Source:HGNC Symbol;Acc:HGNC:21083]
BECN1	#N/A	#N/A	#N/A	#N/A	#N/A	#N/A	#N/A	#N/A	#N/A	#N/A	#N/A	#N/A	#N/A	#N/A	#N/A	#N/A	#N/A	#N/A	#N/A	0.765901	#N/A	#N/A	#N/A	#N/A	#N/A	#N/A	#N/A	1	ENSG00000126581	BECN1	protein_coding	beclin 1 [Source:HGNC Symbol;Acc:HGNC:1034]
RPL24	#N/A	#N/A	#N/A	#N/A	#N/A	#N/A	#N/A	#N/A	#N/A	#N/A	#N/A	#N/A	#N/A	#N/A	#N/A	#N/A	#N/A	#N/A	#N/A	0.00110138	#N/A	#N/A	#N/A	#N/A	#N/A	#N/A	#N/A	1	ENSG00000114391	RPL24	protein_coding	ribosomal protein L24 [Source:HGNC Symbol;Acc:HGNC:10325]
#251556	#N/A	#N/A	#N/A	#N/A	#N/A	#N/A	#N/A	#N/A	#N/A	#N/A	#N/A	#N/A	#N/A	#N/A	#N/A	#N/A	#N/A	#N/A	#N/A	0.105362	#N/A	#N/A	#N/A	#N/A	#N/A	#N/A	#N/A	1	ENSG00000251556		lncRNA	novel transcript
HEMK1	#N/A	#N/A	#N/A	#N/A	#N/A	#N/A	#N/A	#N/A	#N/A	#N/A	#N/A	#N/A	#N/A	#N/A	#N/A	#N/A	#N/A	#N/A	#N/A	0.143479	#N/A	#N/A	#N/A	#N/A	#N/A	#N/A	#N/A	1	ENSG00000114735	HEMK1	protein_coding	HemK methyltransferase family member 1 [Source:HGNC Symbol;Acc:HGNC:24923]
CCDC61	#N/A	#N/A	#N/A	#N/A	#N/A	#N/A	#N/A	#N/A	#N/A	#N/A	#N/A	#N/A	#N/A	#N/A	#N/A	#N/A	#N/A	#N/A	#N/A	0.100843	#N/A	#N/A	#N/A	#N/A	#N/A	#N/A	#N/A	1	ENSG00000104983	CCDC61	protein_coding	coiled-coil domain containing 61 [Source:HGNC Symbol;Acc:HGNC:33629]
ZNF93	#N/A	#N/A	#N/A	#N/A	#N/A	#N/A	#N/A	#N/A	#N/A	#N/A	#N/A	#N/A	#N/A	#N/A	#N/A	#N/A	#N/A	#N/A	#N/A	0.139838	#N/A	#N/A	#N/A	#N/A	#N/A	#N/A	#N/A	1	ENSG00000184635	ZNF93	protein_coding	zinc finger protein 93 [Source:HGNC Symbol;Acc:HGNC:13169]
#287044	#N/A	#N/A	#N/A	#N/A	#N/A	#N/A	#N/A	#N/A	#N/A	#N/A	#N/A	#N/A	#N/A	#N/A	#N/A	#N/A	#N/A	#N/A	#N/A	0.156059	#N/A	#N/A	#N/A	#N/A	#N/A	#N/A	#N/A	1	ENSG00000287044		lncRNA	novel transcript, antisense to LACE1
SH3BP5L	#N/A	#N/A	#N/A	#N/A	#N/A	#N/A	#N/A	#N/A	#N/A	#N/A	#N/A	#N/A	#N/A	#N/A	#N/A	#N/A	#N/A	#N/A	#N/A	0.181292	#N/A	#N/A	#N/A	#N/A	#N/A	#N/A	#N/A	1	ENSG00000175137	SH3BP5L	protein_coding	SH3 binding domain protein 5 like [Source:HGNC Symbol;Acc:HGNC:29360]
NNT-AS1	#N/A	#N/A	#N/A	#N/A	#N/A	#N/A	#N/A	#N/A	#N/A	#N/A	#N/A	#N/A	#N/A	#N/A	#N/A	#N/A	#N/A	#N/A	#N/A	0.185802	#N/A	#N/A	#N/A	#N/A	#N/A	#N/A	#N/A	1	ENSG00000248092	NNT-AS1	lncRNA	NNT antisense RNA 1 [Source:HGNC Symbol;Acc:HGNC:49005]
SC5D	#N/A	#N/A	#N/A	#N/A	#N/A	#N/A	#N/A	#N/A	#N/A	#N/A	#N/A	#N/A	#N/A	#N/A	#N/A	#N/A	#N/A	#N/A	#N/A	0.182841	#N/A	#N/A	#N/A	#N/A	#N/A	#N/A	#N/A	1	ENSG00000109929	SC5D	protein_coding	sterol-C5-desaturase [Source:HGNC Symbol;Acc:HGNC:10547]
CEP131	#N/A	#N/A	#N/A	#N/A	#N/A	#N/A	#N/A	#N/A	#N/A	#N/A	#N/A	#N/A	#N/A	#N/A	#N/A	#N/A	#N/A	#N/A	#N/A	0.178909	#N/A	#N/A	#N/A	#N/A	#N/A	#N/A	#N/A	1	ENSG00000141577	CEP131	protein_coding	centrosomal protein 131 [Source:HGNC Symbol;Acc:HGNC:29511]
HDHD3	#N/A	#N/A	#N/A	#N/A	#N/A	#N/A	#N/A	#N/A	#N/A	#N/A	#N/A	#N/A	#N/A	#N/A	#N/A	#N/A	#N/A	#N/A	#N/A	0.141782	#N/A	#N/A	#N/A	#N/A	#N/A	#N/A	#N/A	1	ENSG00000119431	HDHD3	protein_coding	haloacid dehalogenase like hydrolase domain containing 3 [Source:HGNC Symbol;Acc:HGNC:28171]
PINK1-AS	#N/A	#N/A	#N/A	#N/A	#N/A	#N/A	#N/A	#N/A	#N/A	#N/A	#N/A	#N/A	#N/A	#N/A	#N/A	#N/A	#N/A	#N/A	#N/A	0.141782	#N/A	#N/A	#N/A	#N/A	#N/A	#N/A	#N/A	1	ENSG00000117242	PINK1-AS	lncRNA	PINK1 antisense RNA [Source:HGNC Symbol;Acc:HGNC:38872]
ZNF19	#N/A	#N/A	#N/A	#N/A	#N/A	#N/A	#N/A	#N/A	#N/A	#N/A	#N/A	#N/A	#N/A	#N/A	#N/A	#N/A	#N/A	#N/A	#N/A	0.141782	#N/A	#N/A	#N/A	#N/A	#N/A	#N/A	#N/A	1	ENSG00000157429	ZNF19	protein_coding	zinc finger protein 19 [Source:HGNC Symbol;Acc:HGNC:12981]
C19orf48	#N/A	#N/A	#N/A	#N/A	#N/A	#N/A	#N/A	#N/A	#N/A	#N/A	#N/A	#N/A	#N/A	#N/A	#N/A	#N/A	#N/A	#N/A	#N/A	0.136631	#N/A	#N/A	#N/A	#N/A	#N/A	#N/A	#N/A	1	ENSG00000167747	C19orf48	transcribed_unitary_pseudogene	chromosome 19 open reading frame 48 [Source:HGNC Symbol;Acc:HGNC:29667]
PSMC3	#N/A	#N/A	#N/A	#N/A	#N/A	#N/A	#N/A	#N/A	#N/A	#N/A	#N/A	#N/A	#N/A	#N/A	#N/A	#N/A	#N/A	#N/A	#N/A	0.339629	#N/A	#N/A	#N/A	#N/A	#N/A	#N/A	#N/A	1	ENSG00000165916	PSMC3	protein_coding	proteasome 26S subunit, ATPase 3 [Source:HGNC Symbol;Acc:HGNC:9549]
PPP1R11#204619	#N/A	#N/A	#N/A	#N/A	#N/A	#N/A	#N/A	#N/A	#N/A	#N/A	#N/A	#N/A	#N/A	#N/A	#N/A	#N/A	#N/A	#N/A	#N/A	0.34684	#N/A	#N/A	#N/A	#N/A	#N/A	#N/A	#N/A	1	ENSG00000204619	PPP1R11	protein_coding	protein phosphatase 1 regulatory inhibitor subunit 11 [Source:HGNC Symbol;Acc:HGNC:9285]
ABT1	#N/A	#N/A	#N/A	#N/A	#N/A	#N/A	#N/A	#N/A	#N/A	#N/A	#N/A	#N/A	#N/A	#N/A	#N/A	#N/A	#N/A	#N/A	#N/A	0.206885	#N/A	#N/A	#N/A	#N/A	#N/A	#N/A	#N/A	1	ENSG00000146109	ABT1	protein_coding	activator of basal transcription 1 [Source:HGNC Symbol;Acc:HGNC:17369]
DZANK1	#N/A	#N/A	#N/A	#N/A	#N/A	#N/A	#N/A	#N/A	#N/A	#N/A	#N/A	#N/A	#N/A	#N/A	#N/A	#N/A	#N/A	#N/A	#N/A	0.154569	#N/A	#N/A	#N/A	#N/A	#N/A	#N/A	#N/A	1	ENSG00000089091	DZANK1	protein_coding	double zinc ribbon and ankyrin repeat domains 1 [Source:HGNC Symbol;Acc:HGNC:15858]
CENPL	#N/A	#N/A	#N/A	#N/A	#N/A	#N/A	#N/A	#N/A	#N/A	#N/A	#N/A	#N/A	#N/A	#N/A	#N/A	#N/A	#N/A	#N/A	#N/A	0.154444	#N/A	#N/A	#N/A	#N/A	#N/A	#N/A	#N/A	1	ENSG00000120334	CENPL	protein_coding	centromere protein L [Source:HGNC Symbol;Acc:HGNC:17879]
DLGAP4-AS1	#N/A	#N/A	#N/A	#N/A	#N/A	#N/A	#N/A	#N/A	#N/A	#N/A	#N/A	#N/A	#N/A	#N/A	#N/A	#N/A	#N/A	#N/A	#N/A	0.115833	#N/A	#N/A	#N/A	#N/A	#N/A	#N/A	#N/A	1	ENSG00000232907	DLGAP4-AS1	lncRNA	DLGAP4 antisense RNA 1 [Source:HGNC Symbol;Acc:HGNC:51223]
BRCA2	#N/A	#N/A	#N/A	#N/A	#N/A	#N/A	#N/A	#N/A	#N/A	#N/A	#N/A	#N/A	#N/A	#N/A	#N/A	#N/A	#N/A	#N/A	#N/A	0.15367	#N/A	#N/A	#N/A	#N/A	#N/A	#N/A	#N/A	1	ENSG00000139618	BRCA2	protein_coding	BRCA2 DNA repair associated [Source:HGNC Symbol;Acc:HGNC:1101]
KCNIP2	#N/A	#N/A	#N/A	#N/A	#N/A	#N/A	#N/A	#N/A	#N/A	#N/A	#N/A	#N/A	#N/A	#N/A	#N/A	#N/A	#N/A	#N/A	#N/A	0.115149	#N/A	#N/A	#N/A	#N/A	#N/A	#N/A	#N/A	1	ENSG00000120049	KCNIP2	protein_coding	potassium voltage-gated channel interacting protein 2 [Source:HGNC Symbol;Acc:HGNC:15522]
STPG2	#N/A	#N/A	#N/A	#N/A	#N/A	#N/A	#N/A	#N/A	#N/A	#N/A	#N/A	#N/A	#N/A	#N/A	#N/A	#N/A	#N/A	#N/A	#N/A	0.113986	#N/A	#N/A	#N/A	#N/A	#N/A	#N/A	#N/A	1	ENSG00000163116	STPG2	protein_coding	sperm tail PG-rich repeat containing 2 [Source:HGNC Symbol;Acc:HGNC:28712]
THOC3	#N/A	#N/A	#N/A	#N/A	#N/A	#N/A	#N/A	#N/A	#N/A	#N/A	#N/A	#N/A	#N/A	#N/A	#N/A	#N/A	#N/A	#N/A	#N/A	0.144662	#N/A	#N/A	#N/A	#N/A	#N/A	#N/A	#N/A	1	ENSG00000051596	THOC3	protein_coding	THO complex 3 [Source:HGNC Symbol;Acc:HGNC:19072]
LINC01036	#N/A	#N/A	#N/A	#N/A	#N/A	#N/A	#N/A	#N/A	#N/A	#N/A	#N/A	#N/A	#N/A	#N/A	#N/A	#N/A	#N/A	#N/A	#N/A	0.143872	#N/A	#N/A	#N/A	#N/A	#N/A	#N/A	#N/A	1	ENSG00000230426	LINC01036	lncRNA	long intergenic non-protein coding RNA 1036 [Source:HGNC Symbol;Acc:HGNC:49024]
#260999	#N/A	#N/A	#N/A	#N/A	#N/A	#N/A	#N/A	#N/A	#N/A	#N/A	#N/A	#N/A	#N/A	#N/A	#N/A	#N/A	#N/A	#N/A	#N/A	0.120172	#N/A	#N/A	#N/A	#N/A	#N/A	#N/A	#N/A	1	ENSG00000260999		lncRNA	novel transcript
TMEM179B	#N/A	#N/A	#N/A	#N/A	#N/A	#N/A	#N/A	#N/A	#N/A	#N/A	#N/A	#N/A	#N/A	#N/A	#N/A	#N/A	#N/A	#N/A	#N/A	0.869119	#N/A	#N/A	#N/A	#N/A	#N/A	#N/A	#N/A	1	ENSG00000185475	TMEM179B	protein_coding	transmembrane protein 179B [Source:HGNC Symbol;Acc:HGNC:33744]
PNPLA7	#N/A	#N/A	#N/A	#N/A	#N/A	#N/A	#N/A	#N/A	#N/A	#N/A	#N/A	#N/A	#N/A	#N/A	#N/A	#N/A	#N/A	#N/A	#N/A	0.174445	#N/A	#N/A	#N/A	#N/A	#N/A	#N/A	#N/A	1	ENSG00000130653	PNPLA7	protein_coding	patatin like phospholipase domain containing 7 [Source:HGNC Symbol;Acc:HGNC:24768]
ZFP1#184517	#N/A	#N/A	#N/A	#N/A	#N/A	#N/A	#N/A	#N/A	#N/A	#N/A	#N/A	#N/A	#N/A	#N/A	#N/A	#N/A	#N/A	#N/A	#N/A	0.118259	#N/A	#N/A	#N/A	#N/A	#N/A	#N/A	#N/A	1	ENSG00000184517	ZFP1	protein_coding	ZFP1 zinc finger protein [Source:HGNC Symbol;Acc:HGNC:23328]
IFRD2	#N/A	#N/A	#N/A	#N/A	#N/A	#N/A	#N/A	#N/A	#N/A	#N/A	#N/A	#N/A	#N/A	#N/A	#N/A	#N/A	#N/A	#N/A	#N/A	0.176227	#N/A	#N/A	#N/A	#N/A	#N/A	#N/A	#N/A	1	ENSG00000214706	IFRD2	protein_coding	interferon related developmental regulator 2 [Source:HGNC Symbol;Acc:HGNC:5457]
LINC02576	#N/A	#N/A	#N/A	#N/A	#N/A	#N/A	#N/A	#N/A	#N/A	#N/A	#N/A	#N/A	#N/A	#N/A	#N/A	#N/A	#N/A	#N/A	#N/A	0.175887	#N/A	#N/A	#N/A	#N/A	#N/A	#N/A	#N/A	1	ENSG00000232613	LINC02576	lncRNA	long intergenic non-protein coding RNA 2576 [Source:HGNC Symbol;Acc:HGNC:53748]
ARMH2	#N/A	#N/A	#N/A	#N/A	#N/A	#N/A	#N/A	#N/A	#N/A	#N/A	#N/A	#N/A	#N/A	#N/A	#N/A	#N/A	#N/A	#N/A	#N/A	0.17424	#N/A	#N/A	#N/A	#N/A	#N/A	#N/A	#N/A	1	ENSG00000260286	ARMH2	protein_coding	armadillo like helical domain containing 2 [Source:HGNC Symbol;Acc:HGNC:49394]
LINC00630	#N/A	#N/A	#N/A	#N/A	#N/A	#N/A	#N/A	#N/A	#N/A	#N/A	#N/A	#N/A	#N/A	#N/A	#N/A	#N/A	#N/A	#N/A	#N/A	0.17424	#N/A	#N/A	#N/A	#N/A	#N/A	#N/A	#N/A	1	ENSG00000223546	LINC00630	lncRNA	long intergenic non-protein coding RNA 630 [Source:HGNC Symbol;Acc:HGNC:44263]
ZNF223	#N/A	#N/A	#N/A	#N/A	#N/A	#N/A	#N/A	#N/A	#N/A	#N/A	#N/A	#N/A	#N/A	#N/A	#N/A	#N/A	#N/A	#N/A	#N/A	0.17424	#N/A	#N/A	#N/A	#N/A	#N/A	#N/A	#N/A	1	ENSG00000178386	ZNF223	protein_coding	zinc finger protein 223 [Source:HGNC Symbol;Acc:HGNC:13016]
ARMC1	#N/A	#N/A	#N/A	#N/A	#N/A	#N/A	#N/A	#N/A	#N/A	#N/A	#N/A	#N/A	#N/A	#N/A	#N/A	#N/A	#N/A	#N/A	#N/A	1.27073	#N/A	#N/A	#N/A	#N/A	#N/A	#N/A	#N/A	1	ENSG00000104442	ARMC1	protein_coding	armadillo repeat containing 1 [Source:HGNC Symbol;Acc:HGNC:17684]
COPS6	#N/A	#N/A	#N/A	#N/A	#N/A	#N/A	#N/A	#N/A	#N/A	#N/A	#N/A	#N/A	#N/A	#N/A	#N/A	#N/A	#N/A	#N/A	#N/A	0.142164	#N/A	#N/A	#N/A	#N/A	#N/A	#N/A	#N/A	1	ENSG00000168090	COPS6	protein_coding	COP9 signalosome subunit 6 [Source:HGNC Symbol;Acc:HGNC:21749]
PLSCR3#187838	#N/A	#N/A	#N/A	#N/A	#N/A	#N/A	#N/A	#N/A	#N/A	#N/A	#N/A	#N/A	#N/A	#N/A	#N/A	#N/A	#N/A	#N/A	#N/A	0.310812	#N/A	#N/A	#N/A	#N/A	#N/A	#N/A	#N/A	1	ENSG00000187838	PLSCR3	protein_coding	phospholipid scramblase 3 [Source:HGNC Symbol;Acc:HGNC:16495]
DUSP11	#N/A	#N/A	#N/A	#N/A	#N/A	#N/A	#N/A	#N/A	#N/A	#N/A	#N/A	#N/A	#N/A	#N/A	#N/A	#N/A	#N/A	#N/A	#N/A	0.627393	#N/A	#N/A	#N/A	#N/A	#N/A	#N/A	#N/A	1	ENSG00000144048	DUSP11	protein_coding	dual specificity phosphatase 11 [Source:HGNC Symbol;Acc:HGNC:3066]
FANCD2	#N/A	#N/A	#N/A	#N/A	#N/A	#N/A	#N/A	#N/A	#N/A	#N/A	#N/A	#N/A	#N/A	#N/A	#N/A	#N/A	#N/A	#N/A	#N/A	0.272586	#N/A	#N/A	#N/A	#N/A	#N/A	#N/A	#N/A	1	ENSG00000144554	FANCD2	protein_coding	FA complementation group D2 [Source:HGNC Symbol;Acc:HGNC:3585]
SMARCD2	#N/A	#N/A	#N/A	#N/A	#N/A	#N/A	#N/A	#N/A	#N/A	#N/A	#N/A	#N/A	#N/A	#N/A	#N/A	#N/A	#N/A	#N/A	#N/A	0.252016	#N/A	#N/A	#N/A	#N/A	#N/A	#N/A	#N/A	1	ENSG00000108604	SMARCD2	protein_coding	SWI/SNF related, matrix associated, actin dependent regulator of chromatin, subfamily d, member 2 [Source:HGNC Symbol;Acc:HGNC:11107]
PPP1R3E	#N/A	#N/A	#N/A	#N/A	#N/A	#N/A	#N/A	#N/A	#N/A	#N/A	#N/A	#N/A	#N/A	#N/A	#N/A	#N/A	#N/A	#N/A	#N/A	0.625587	#N/A	#N/A	#N/A	#N/A	#N/A	#N/A	#N/A	1	ENSG00000235194	PPP1R3E	protein_coding	protein phosphatase 1 regulatory subunit 3E [Source:HGNC Symbol;Acc:HGNC:14943]
KDELR1	#N/A	#N/A	#N/A	#N/A	#N/A	#N/A	#N/A	#N/A	#N/A	#N/A	#N/A	#N/A	#N/A	#N/A	#N/A	#N/A	#N/A	#N/A	#N/A	0.181348	#N/A	#N/A	#N/A	#N/A	#N/A	#N/A	#N/A	1	ENSG00000105438	KDELR1	protein_coding	KDEL endoplasmic reticulum protein retention receptor 1 [Source:HGNC Symbol;Acc:HGNC:6304]
PMVK	#N/A	#N/A	#N/A	#N/A	#N/A	#N/A	#N/A	#N/A	#N/A	#N/A	#N/A	#N/A	#N/A	#N/A	#N/A	#N/A	#N/A	#N/A	#N/A	0.140563	#N/A	#N/A	#N/A	#N/A	#N/A	#N/A	#N/A	1	ENSG00000163344	PMVK	protein_coding	phosphomevalonate kinase [Source:HGNC Symbol;Acc:HGNC:9141]
SIKE1	#N/A	#N/A	#N/A	#N/A	#N/A	#N/A	#N/A	#N/A	#N/A	#N/A	#N/A	#N/A	#N/A	#N/A	#N/A	#N/A	#N/A	#N/A	#N/A	0.358578	#N/A	#N/A	#N/A	#N/A	#N/A	#N/A	#N/A	1	ENSG00000052723	SIKE1	protein_coding	suppressor of IKBKE 1 [Source:HGNC Symbol;Acc:HGNC:26119]
SNX11	#N/A	#N/A	#N/A	#N/A	#N/A	#N/A	#N/A	#N/A	#N/A	#N/A	#N/A	#N/A	#N/A	#N/A	#N/A	#N/A	#N/A	#N/A	#N/A	0.242311	#N/A	#N/A	#N/A	#N/A	#N/A	#N/A	#N/A	1	ENSG00000002919	SNX11	protein_coding	sorting nexin 11 [Source:HGNC Symbol;Acc:HGNC:14975]
ZNF561	#N/A	#N/A	#N/A	#N/A	#N/A	#N/A	#N/A	#N/A	#N/A	#N/A	#N/A	#N/A	#N/A	#N/A	#N/A	#N/A	#N/A	#N/A	#N/A	0.531674	#N/A	#N/A	#N/A	#N/A	#N/A	#N/A	#N/A	1	ENSG00000171469	ZNF561	protein_coding	zinc finger protein 561 [Source:HGNC Symbol;Acc:HGNC:28684]
HDGFL2	#N/A	#N/A	#N/A	#N/A	#N/A	#N/A	#N/A	#N/A	#N/A	#N/A	#N/A	#N/A	#N/A	#N/A	#N/A	#N/A	#N/A	#N/A	#N/A	0.119971	#N/A	#N/A	#N/A	#N/A	#N/A	#N/A	#N/A	1	ENSG00000167674	HDGFL2	protein_coding	HDGF like 2 [Source:HGNC Symbol;Acc:HGNC:14680]
STN1	#N/A	#N/A	#N/A	#N/A	#N/A	#N/A	#N/A	#N/A	#N/A	#N/A	#N/A	#N/A	#N/A	#N/A	#N/A	#N/A	#N/A	#N/A	#N/A	0.191487	#N/A	#N/A	#N/A	#N/A	#N/A	#N/A	#N/A	1	ENSG00000107960	STN1	protein_coding	STN1 subunit of CST complex [Source:HGNC Symbol;Acc:HGNC:26200]
WDR45	#N/A	#N/A	#N/A	#N/A	#N/A	#N/A	#N/A	#N/A	#N/A	#N/A	#N/A	#N/A	#N/A	#N/A	#N/A	#N/A	#N/A	#N/A	#N/A	0.200194	#N/A	#N/A	#N/A	#N/A	#N/A	#N/A	#N/A	1	ENSG00000196998	WDR45	protein_coding	WD repeat domain 45 [Source:HGNC Symbol;Acc:HGNC:28912]
TMEM11	#N/A	#N/A	#N/A	#N/A	#N/A	#N/A	#N/A	#N/A	#N/A	#N/A	#N/A	#N/A	#N/A	#N/A	#N/A	#N/A	#N/A	#N/A	#N/A	0.482465	#N/A	#N/A	#N/A	#N/A	#N/A	#N/A	#N/A	1	ENSG00000178307	TMEM11	protein_coding	transmembrane protein 11 [Source:HGNC Symbol;Acc:HGNC:16823]
CACNB2	#N/A	#N/A	#N/A	#N/A	#N/A	#N/A	#N/A	#N/A	#N/A	#N/A	#N/A	#N/A	#N/A	#N/A	#N/A	#N/A	#N/A	#N/A	#N/A	0.21164	#N/A	#N/A	#N/A	#N/A	#N/A	#N/A	#N/A	1	ENSG00000165995	CACNB2	protein_coding	calcium voltage-gated channel auxiliary subunit beta 2 [Source:HGNC Symbol;Acc:HGNC:1402]
#285530	#N/A	#N/A	#N/A	#N/A	#N/A	#N/A	#N/A	#N/A	#N/A	#N/A	#N/A	#N/A	#N/A	#N/A	#N/A	#N/A	#N/A	#N/A	#N/A	0.140684	#N/A	#N/A	#N/A	#N/A	#N/A	#N/A	#N/A	1	ENSG00000285530		lncRNA	novel transcript, antisense to DBT
MAP3K6	#N/A	#N/A	#N/A	#N/A	#N/A	#N/A	#N/A	#N/A	#N/A	#N/A	#N/A	#N/A	#N/A	#N/A	#N/A	#N/A	#N/A	#N/A	#N/A	0.140224	#N/A	#N/A	#N/A	#N/A	#N/A	#N/A	#N/A	1	ENSG00000142733	MAP3K6	protein_coding	mitogen-activated protein kinase kinase kinase 6 [Source:HGNC Symbol;Acc:HGNC:6858]
CEP89	#N/A	#N/A	#N/A	#N/A	#N/A	#N/A	#N/A	#N/A	#N/A	#N/A	#N/A	#N/A	#N/A	#N/A	#N/A	#N/A	#N/A	#N/A	#N/A	0.152934	#N/A	#N/A	#N/A	#N/A	#N/A	#N/A	#N/A	1	ENSG00000121289	CEP89	protein_coding	centrosomal protein 89 [Source:HGNC Symbol;Acc:HGNC:25907]
DTWD1	#N/A	#N/A	#N/A	#N/A	#N/A	#N/A	#N/A	#N/A	#N/A	#N/A	#N/A	#N/A	#N/A	#N/A	#N/A	#N/A	#N/A	#N/A	#N/A	0.55419	#N/A	#N/A	#N/A	#N/A	#N/A	#N/A	#N/A	1	ENSG00000104047	DTWD1	protein_coding	DTW domain containing 1 [Source:HGNC Symbol;Acc:HGNC:30926]
GTPBP8	#N/A	#N/A	#N/A	#N/A	#N/A	#N/A	#N/A	#N/A	#N/A	#N/A	#N/A	#N/A	#N/A	#N/A	#N/A	#N/A	#N/A	#N/A	#N/A	0.0984998	#N/A	#N/A	#N/A	#N/A	#N/A	#N/A	#N/A	1	ENSG00000163607	GTPBP8	protein_coding	GTP binding protein 8 (putative) [Source:HGNC Symbol;Acc:HGNC:25007]
LINC00641	#N/A	#N/A	#N/A	#N/A	#N/A	#N/A	#N/A	#N/A	#N/A	#N/A	#N/A	#N/A	#N/A	#N/A	#N/A	#N/A	#N/A	#N/A	#N/A	0.189464	#N/A	#N/A	#N/A	#N/A	#N/A	#N/A	#N/A	1	ENSG00000258441	LINC00641	lncRNA	long intergenic non-protein coding RNA 641 [Source:HGNC Symbol;Acc:HGNC:27511]
SLC25A38	#N/A	#N/A	#N/A	#N/A	#N/A	#N/A	#N/A	#N/A	#N/A	#N/A	#N/A	#N/A	#N/A	#N/A	#N/A	#N/A	#N/A	#N/A	#N/A	0.181673	#N/A	#N/A	#N/A	#N/A	#N/A	#N/A	#N/A	1	ENSG00000144659	SLC25A38	protein_coding	solute carrier family 25 member 38 [Source:HGNC Symbol;Acc:HGNC:26054]
FH	#N/A	#N/A	#N/A	#N/A	#N/A	#N/A	#N/A	#N/A	#N/A	#N/A	#N/A	#N/A	#N/A	#N/A	#N/A	#N/A	#N/A	#N/A	#N/A	0.181673	#N/A	#N/A	#N/A	#N/A	#N/A	#N/A	#N/A	1	ENSG00000091483	FH	protein_coding	fumarate hydratase [Source:HGNC Symbol;Acc:HGNC:3700]
NTAQ1	#N/A	#N/A	#N/A	#N/A	#N/A	#N/A	#N/A	#N/A	#N/A	#N/A	#N/A	#N/A	#N/A	#N/A	#N/A	#N/A	#N/A	#N/A	#N/A	0.141859	#N/A	#N/A	#N/A	#N/A	#N/A	#N/A	#N/A	1	ENSG00000156795	NTAQ1	protein_coding	N-terminal glutamine amidase 1 [Source:HGNC Symbol;Acc:HGNC:25490]
PRR14	#N/A	#N/A	#N/A	#N/A	#N/A	#N/A	#N/A	#N/A	#N/A	#N/A	#N/A	#N/A	#N/A	#N/A	#N/A	#N/A	#N/A	#N/A	#N/A	0.330191	#N/A	#N/A	#N/A	#N/A	#N/A	#N/A	#N/A	1	ENSG00000156858	PRR14	protein_coding	proline rich 14 [Source:HGNC Symbol;Acc:HGNC:28458]
PHF7	#N/A	#N/A	#N/A	#N/A	#N/A	#N/A	#N/A	#N/A	#N/A	#N/A	#N/A	#N/A	#N/A	#N/A	#N/A	#N/A	#N/A	#N/A	#N/A	0.142149	#N/A	#N/A	#N/A	#N/A	#N/A	#N/A	#N/A	1	ENSG00000010318	PHF7	protein_coding	PHD finger protein 7 [Source:HGNC Symbol;Acc:HGNC:18458]
WDR18	#N/A	#N/A	#N/A	#N/A	#N/A	#N/A	#N/A	#N/A	#N/A	#N/A	#N/A	#N/A	#N/A	#N/A	#N/A	#N/A	#N/A	#N/A	#N/A	0.139046	#N/A	#N/A	#N/A	#N/A	#N/A	#N/A	#N/A	1	ENSG00000065268	WDR18	protein_coding	WD repeat domain 18 [Source:HGNC Symbol;Acc:HGNC:17956]
FBXL19-AS1	#N/A	#N/A	#N/A	#N/A	#N/A	#N/A	#N/A	#N/A	#N/A	#N/A	#N/A	#N/A	#N/A	#N/A	#N/A	#N/A	#N/A	#N/A	#N/A	0.135524	#N/A	#N/A	#N/A	#N/A	#N/A	#N/A	#N/A	1	ENSG00000260852	FBXL19-AS1	lncRNA	FBXL19 antisense RNA 1 [Source:HGNC Symbol;Acc:HGNC:27557]
TMEM101	#N/A	#N/A	#N/A	#N/A	#N/A	#N/A	#N/A	#N/A	#N/A	#N/A	#N/A	#N/A	#N/A	#N/A	#N/A	#N/A	#N/A	#N/A	#N/A	0.139569	#N/A	#N/A	#N/A	#N/A	#N/A	#N/A	#N/A	1	ENSG00000091947	TMEM101	protein_coding	transmembrane protein 101 [Source:HGNC Symbol;Acc:HGNC:28653]
#243960	#N/A	#N/A	#N/A	#N/A	#N/A	#N/A	#N/A	#N/A	#N/A	#N/A	#N/A	#N/A	#N/A	#N/A	#N/A	#N/A	#N/A	#N/A	#N/A	0.185748	#N/A	#N/A	#N/A	#N/A	#N/A	#N/A	#N/A	1	ENSG00000243960		lncRNA	novel transcript
MAMDC4	#N/A	#N/A	#N/A	#N/A	#N/A	#N/A	#N/A	#N/A	#N/A	#N/A	#N/A	#N/A	#N/A	#N/A	#N/A	#N/A	#N/A	#N/A	#N/A	0.137543	#N/A	#N/A	#N/A	#N/A	#N/A	#N/A	#N/A	1	ENSG00000177943	MAMDC4	protein_coding	MAM domain containing 4 [Source:HGNC Symbol;Acc:HGNC:24083]
LINC00339	#N/A	#N/A	#N/A	#N/A	#N/A	#N/A	#N/A	#N/A	#N/A	#N/A	#N/A	#N/A	#N/A	#N/A	#N/A	#N/A	#N/A	#N/A	#N/A	0.137543	#N/A	#N/A	#N/A	#N/A	#N/A	#N/A	#N/A	1	ENSG00000218510	LINC00339	lncRNA	long intergenic non-protein coding RNA 339 [Source:HGNC Symbol;Acc:HGNC:25011]
C17orf80	#N/A	#N/A	#N/A	#N/A	#N/A	#N/A	#N/A	#N/A	#N/A	#N/A	#N/A	#N/A	#N/A	#N/A	#N/A	#N/A	#N/A	#N/A	#N/A	0.184448	#N/A	#N/A	#N/A	#N/A	#N/A	#N/A	#N/A	1	ENSG00000141219	C17orf80	protein_coding	chromosome 17 open reading frame 80 [Source:HGNC Symbol;Acc:HGNC:29601]
RNF123	#N/A	#N/A	#N/A	#N/A	#N/A	#N/A	#N/A	#N/A	#N/A	#N/A	#N/A	#N/A	#N/A	#N/A	#N/A	#N/A	#N/A	#N/A	#N/A	0.147035	#N/A	#N/A	#N/A	#N/A	#N/A	#N/A	#N/A	1	ENSG00000164068	RNF123	protein_coding	ring finger protein 123 [Source:HGNC Symbol;Acc:HGNC:21148]
MRPL38	#N/A	#N/A	#N/A	#N/A	#N/A	#N/A	#N/A	#N/A	#N/A	#N/A	#N/A	#N/A	#N/A	#N/A	#N/A	#N/A	#N/A	#N/A	#N/A	0.145029	#N/A	#N/A	#N/A	#N/A	#N/A	#N/A	#N/A	1	ENSG00000204316	MRPL38	protein_coding	mitochondrial ribosomal protein L38 [Source:HGNC Symbol;Acc:HGNC:14033]
WDR83	#N/A	#N/A	#N/A	#N/A	#N/A	#N/A	#N/A	#N/A	#N/A	#N/A	#N/A	#N/A	#N/A	#N/A	#N/A	#N/A	#N/A	#N/A	#N/A	0.146852	#N/A	#N/A	#N/A	#N/A	#N/A	#N/A	#N/A	1	ENSG00000123154	WDR83	protein_coding	WD repeat domain 83 [Source:HGNC Symbol;Acc:HGNC:32672]
ZDHHC16	#N/A	#N/A	#N/A	#N/A	#N/A	#N/A	#N/A	#N/A	#N/A	#N/A	#N/A	#N/A	#N/A	#N/A	#N/A	#N/A	#N/A	#N/A	#N/A	0.140631	#N/A	#N/A	#N/A	#N/A	#N/A	#N/A	#N/A	1	ENSG00000171307	ZDHHC16	protein_coding	zinc finger DHHC-type palmitoyltransferase 16 [Source:HGNC Symbol;Acc:HGNC:20714]
TOMM40	#N/A	#N/A	#N/A	#N/A	#N/A	#N/A	#N/A	#N/A	#N/A	#N/A	#N/A	#N/A	#N/A	#N/A	#N/A	#N/A	#N/A	#N/A	#N/A	0.146222	#N/A	#N/A	#N/A	#N/A	#N/A	#N/A	#N/A	1	ENSG00000130204	TOMM40	protein_coding	translocase of outer mitochondrial membrane 40 [Source:HGNC Symbol;Acc:HGNC:18001]
#269934	#N/A	#N/A	#N/A	#N/A	#N/A	#N/A	#N/A	#N/A	#N/A	#N/A	#N/A	#N/A	#N/A	#N/A	#N/A	#N/A	#N/A	#N/A	#N/A	0.139892	#N/A	#N/A	#N/A	#N/A	#N/A	#N/A	#N/A	1	ENSG00000269934		lncRNA	novel transcript, antisense to OBSCN
TNFRSF14-AS1#238164	#N/A	#N/A	#N/A	#N/A	#N/A	#N/A	#N/A	#N/A	#N/A	#N/A	#N/A	#N/A	#N/A	#N/A	#N/A	#N/A	#N/A	#N/A	#N/A	0.145414	#N/A	#N/A	#N/A	#N/A	#N/A	#N/A	#N/A	1	ENSG00000238164	TNFRSF14-AS1	lncRNA	TNFRSF14 antisense RNA 1 [Source:HGNC Symbol;Acc:HGNC:26966]
#270062	#N/A	#N/A	#N/A	#N/A	#N/A	#N/A	#N/A	#N/A	#N/A	#N/A	#N/A	#N/A	#N/A	#N/A	#N/A	#N/A	#N/A	#N/A	#N/A	0.134774	#N/A	#N/A	#N/A	#N/A	#N/A	#N/A	#N/A	1	ENSG00000270062		lncRNA	novel transcript, sense intronic to NIN
TIGD7	#N/A	#N/A	#N/A	#N/A	#N/A	#N/A	#N/A	#N/A	#N/A	#N/A	#N/A	#N/A	#N/A	#N/A	#N/A	#N/A	#N/A	#N/A	#N/A	0.134774	#N/A	#N/A	#N/A	#N/A	#N/A	#N/A	#N/A	1	ENSG00000140993	TIGD7	protein_coding	tigger transposable element derived 7 [Source:HGNC Symbol;Acc:HGNC:18331]
HOMER1	#N/A	#N/A	#N/A	#N/A	#N/A	#N/A	#N/A	#N/A	#N/A	#N/A	#N/A	#N/A	#N/A	#N/A	#N/A	#N/A	#N/A	#N/A	#N/A	0.18476	#N/A	#N/A	#N/A	#N/A	#N/A	#N/A	#N/A	1	ENSG00000152413	HOMER1	protein_coding	homer scaffold protein 1 [Source:HGNC Symbol;Acc:HGNC:17512]
TAF1A	#N/A	#N/A	#N/A	#N/A	#N/A	#N/A	#N/A	#N/A	#N/A	#N/A	#N/A	#N/A	#N/A	#N/A	#N/A	#N/A	#N/A	#N/A	#N/A	0.18487	#N/A	#N/A	#N/A	#N/A	#N/A	#N/A	#N/A	1	ENSG00000143498	TAF1A	protein_coding	TATA-box binding protein associated factor, RNA polymerase I subunit A [Source:HGNC Symbol;Acc:HGNC:11532]
CRELD1	#N/A	#N/A	#N/A	#N/A	#N/A	#N/A	#N/A	#N/A	#N/A	#N/A	#N/A	#N/A	#N/A	#N/A	#N/A	#N/A	#N/A	#N/A	#N/A	0.148047	#N/A	#N/A	#N/A	#N/A	#N/A	#N/A	#N/A	1	ENSG00000163703	CRELD1	protein_coding	cysteine rich with EGF like domains 1 [Source:HGNC Symbol;Acc:HGNC:14630]
TIMM13	#N/A	#N/A	#N/A	#N/A	#N/A	#N/A	#N/A	#N/A	#N/A	#N/A	#N/A	#N/A	#N/A	#N/A	#N/A	#N/A	#N/A	#N/A	#N/A	0.141404	#N/A	#N/A	#N/A	#N/A	#N/A	#N/A	#N/A	1	ENSG00000099800	TIMM13	protein_coding	translocase of inner mitochondrial membrane 13 [Source:HGNC Symbol;Acc:HGNC:11816]
IQCK	#N/A	#N/A	#N/A	#N/A	#N/A	#N/A	#N/A	#N/A	#N/A	#N/A	#N/A	#N/A	#N/A	#N/A	#N/A	#N/A	#N/A	#N/A	#N/A	0.148416	#N/A	#N/A	#N/A	#N/A	#N/A	#N/A	#N/A	1	ENSG00000174628	IQCK	protein_coding	IQ motif containing K [Source:HGNC Symbol;Acc:HGNC:28556]
PCBP2-OT1	#N/A	#N/A	#N/A	#N/A	#N/A	#N/A	#N/A	#N/A	#N/A	#N/A	#N/A	#N/A	#N/A	#N/A	#N/A	#N/A	#N/A	#N/A	#N/A	0.148416	#N/A	#N/A	#N/A	#N/A	#N/A	#N/A	#N/A	1	ENSG00000282977	PCBP2-OT1	lncRNA	PCBP2 overlapping transcript 1 [Source:HGNC Symbol;Acc:HGNC:49150]
IPP	#N/A	#N/A	#N/A	#N/A	#N/A	#N/A	#N/A	#N/A	#N/A	#N/A	#N/A	#N/A	#N/A	#N/A	#N/A	#N/A	#N/A	#N/A	#N/A	0.105289	#N/A	#N/A	#N/A	#N/A	#N/A	#N/A	#N/A	1	ENSG00000197429	IPP	protein_coding	intracisternal A particle-promoted polypeptide [Source:HGNC Symbol;Acc:HGNC:6108]
#254186	#N/A	#N/A	#N/A	#N/A	#N/A	#N/A	#N/A	#N/A	#N/A	#N/A	#N/A	#N/A	#N/A	#N/A	#N/A	#N/A	#N/A	#N/A	#N/A	0.104429	#N/A	#N/A	#N/A	#N/A	#N/A	#N/A	#N/A	1	ENSG00000254186		lncRNA	novel transcript
ZNF408	#N/A	#N/A	#N/A	#N/A	#N/A	#N/A	#N/A	#N/A	#N/A	#N/A	#N/A	#N/A	#N/A	#N/A	#N/A	#N/A	#N/A	#N/A	#N/A	0.0990977	#N/A	#N/A	#N/A	#N/A	#N/A	#N/A	#N/A	1	ENSG00000175213	ZNF408	protein_coding	zinc finger protein 408 [Source:HGNC Symbol;Acc:HGNC:20041]
DNAJC30	#N/A	#N/A	#N/A	#N/A	#N/A	#N/A	#N/A	#N/A	#N/A	#N/A	#N/A	#N/A	#N/A	#N/A	#N/A	#N/A	#N/A	#N/A	#N/A	0.0990977	#N/A	#N/A	#N/A	#N/A	#N/A	#N/A	#N/A	1	ENSG00000176410	DNAJC30	protein_coding	DnaJ heat shock protein family (Hsp40) member C30 [Source:HGNC Symbol;Acc:HGNC:16410]
#255321	#N/A	#N/A	#N/A	#N/A	#N/A	#N/A	#N/A	#N/A	#N/A	#N/A	#N/A	#N/A	#N/A	#N/A	#N/A	#N/A	#N/A	#N/A	#N/A	0.0990977	#N/A	#N/A	#N/A	#N/A	#N/A	#N/A	#N/A	1	ENSG00000255321		lncRNA	novel transcript
SLIT1	#N/A	#N/A	#N/A	#N/A	#N/A	#N/A	#N/A	#N/A	#N/A	#N/A	#N/A	#N/A	#N/A	#N/A	#N/A	#N/A	#N/A	#N/A	#N/A	0.0981454	#N/A	#N/A	#N/A	#N/A	#N/A	#N/A	#N/A	1	ENSG00000187122	SLIT1	protein_coding	slit guidance ligand 1 [Source:HGNC Symbol;Acc:HGNC:11085]
MICOS13	#N/A	#N/A	#N/A	#N/A	#N/A	#N/A	#N/A	#N/A	#N/A	#N/A	#N/A	#N/A	#N/A	#N/A	#N/A	#N/A	#N/A	#N/A	#N/A	0.0981454	#N/A	#N/A	#N/A	#N/A	#N/A	#N/A	#N/A	1	ENSG00000174917	MICOS13	protein_coding	mitochondrial contact site and cristae organizing system subunit 13 [Source:HGNC Symbol;Acc:HGNC:33702]
PTPA	#N/A	#N/A	#N/A	#N/A	#N/A	#N/A	#N/A	#N/A	#N/A	#N/A	#N/A	#N/A	#N/A	#N/A	#N/A	#N/A	#N/A	#N/A	#N/A	0.666422	#N/A	#N/A	#N/A	#N/A	#N/A	#N/A	#N/A	1	ENSG00000119383	PTPA	protein_coding	protein phosphatase 2 phosphatase activator [Source:HGNC Symbol;Acc:HGNC:9308]
#270871	#N/A	#N/A	#N/A	#N/A	#N/A	#N/A	#N/A	#N/A	#N/A	#N/A	#N/A	#N/A	#N/A	#N/A	#N/A	#N/A	#N/A	#N/A	#N/A	0.143511	#N/A	#N/A	#N/A	#N/A	#N/A	#N/A	#N/A	1	ENSG00000270871		lncRNA	novel transcript, antisense TAF15
FBXL14	#N/A	#N/A	#N/A	#N/A	#N/A	#N/A	#N/A	#N/A	#N/A	#N/A	#N/A	#N/A	#N/A	#N/A	#N/A	#N/A	#N/A	#N/A	#N/A	0.0927572	#N/A	#N/A	#N/A	#N/A	#N/A	#N/A	#N/A	1	ENSG00000171823	FBXL14	protein_coding	F-box and leucine rich repeat protein 14 [Source:HGNC Symbol;Acc:HGNC:28624]
E2F6	#N/A	#N/A	#N/A	#N/A	#N/A	#N/A	#N/A	#N/A	#N/A	#N/A	#N/A	#N/A	#N/A	#N/A	#N/A	#N/A	#N/A	#N/A	#N/A	0.186579	#N/A	#N/A	#N/A	#N/A	#N/A	#N/A	#N/A	1	ENSG00000169016	E2F6	protein_coding	E2F transcription factor 6 [Source:HGNC Symbol;Acc:HGNC:3120]
ZNF888	#N/A	#N/A	#N/A	#N/A	#N/A	#N/A	#N/A	#N/A	#N/A	#N/A	#N/A	#N/A	#N/A	#N/A	#N/A	#N/A	#N/A	#N/A	#N/A	0.206023	#N/A	#N/A	#N/A	#N/A	#N/A	#N/A	#N/A	1	ENSG00000213793	ZNF888	protein_coding	zinc finger protein 888 [Source:HGNC Symbol;Acc:HGNC:38695]
ZNF707#181135	#N/A	#N/A	#N/A	#N/A	#N/A	#N/A	#N/A	#N/A	#N/A	#N/A	#N/A	#N/A	#N/A	#N/A	#N/A	#N/A	#N/A	#N/A	#N/A	0.141021	#N/A	#N/A	#N/A	#N/A	#N/A	#N/A	#N/A	1	ENSG00000181135	ZNF707	protein_coding	zinc finger protein 707 [Source:HGNC Symbol;Acc:HGNC:27815]
VAMP1	#N/A	#N/A	#N/A	#N/A	#N/A	#N/A	#N/A	#N/A	#N/A	#N/A	#N/A	#N/A	#N/A	#N/A	#N/A	#N/A	#N/A	#N/A	#N/A	0.152901	#N/A	#N/A	#N/A	#N/A	#N/A	#N/A	#N/A	1	ENSG00000139190	VAMP1	protein_coding	vesicle associated membrane protein 1 [Source:HGNC Symbol;Acc:HGNC:12642]
LINS1	#N/A	#N/A	#N/A	#N/A	#N/A	#N/A	#N/A	#N/A	#N/A	#N/A	#N/A	#N/A	#N/A	#N/A	#N/A	#N/A	#N/A	#N/A	#N/A	0.140266	#N/A	#N/A	#N/A	#N/A	#N/A	#N/A	#N/A	1	ENSG00000140471	LINS1	protein_coding	lines homolog 1 [Source:HGNC Symbol;Acc:HGNC:30922]
SYCP3	#N/A	#N/A	#N/A	#N/A	#N/A	#N/A	#N/A	#N/A	#N/A	#N/A	#N/A	#N/A	#N/A	#N/A	#N/A	#N/A	#N/A	#N/A	#N/A	0.185714	#N/A	#N/A	#N/A	#N/A	#N/A	#N/A	#N/A	1	ENSG00000139351	SYCP3	protein_coding	synaptonemal complex protein 3 [Source:HGNC Symbol;Acc:HGNC:18130]
MED7	#N/A	#N/A	#N/A	#N/A	#N/A	#N/A	#N/A	#N/A	#N/A	#N/A	#N/A	#N/A	#N/A	#N/A	#N/A	#N/A	#N/A	#N/A	#N/A	0.116349	#N/A	#N/A	#N/A	#N/A	#N/A	#N/A	#N/A	1	ENSG00000155868	MED7	protein_coding	mediator complex subunit 7 [Source:HGNC Symbol;Acc:HGNC:2378]
ZNF891	#N/A	#N/A	#N/A	#N/A	#N/A	#N/A	#N/A	#N/A	#N/A	#N/A	#N/A	#N/A	#N/A	#N/A	#N/A	#N/A	#N/A	#N/A	#N/A	0.151039	#N/A	#N/A	#N/A	#N/A	#N/A	#N/A	#N/A	1	ENSG00000214029	ZNF891	protein_coding	zinc finger protein 891 [Source:HGNC Symbol;Acc:HGNC:38709]
ZSCAN29	#N/A	#N/A	#N/A	#N/A	#N/A	#N/A	#N/A	#N/A	#N/A	#N/A	#N/A	#N/A	#N/A	#N/A	#N/A	#N/A	#N/A	#N/A	#N/A	0.184891	#N/A	#N/A	#N/A	#N/A	#N/A	#N/A	#N/A	1	ENSG00000140265	ZSCAN29	protein_coding	zinc finger and SCAN domain containing 29 [Source:HGNC Symbol;Acc:HGNC:26673]
OXSM	#N/A	#N/A	#N/A	#N/A	#N/A	#N/A	#N/A	#N/A	#N/A	#N/A	#N/A	#N/A	#N/A	#N/A	#N/A	#N/A	#N/A	#N/A	#N/A	0.114944	#N/A	#N/A	#N/A	#N/A	#N/A	#N/A	#N/A	1	ENSG00000151093	OXSM	protein_coding	3-oxoacyl-ACP synthase, mitochondrial [Source:HGNC Symbol;Acc:HGNC:26063]
TBC1D13	#N/A	#N/A	#N/A	#N/A	#N/A	#N/A	#N/A	#N/A	#N/A	#N/A	#N/A	#N/A	#N/A	#N/A	#N/A	#N/A	#N/A	#N/A	#N/A	0.310043	#N/A	#N/A	#N/A	#N/A	#N/A	#N/A	#N/A	1	ENSG00000107021	TBC1D13	protein_coding	TBC1 domain family member 13 [Source:HGNC Symbol;Acc:HGNC:25571]
CDK9	#N/A	#N/A	#N/A	#N/A	#N/A	#N/A	#N/A	#N/A	#N/A	#N/A	#N/A	#N/A	#N/A	#N/A	#N/A	#N/A	#N/A	#N/A	#N/A	0.314143	#N/A	#N/A	#N/A	#N/A	#N/A	#N/A	#N/A	1	ENSG00000136807	CDK9	protein_coding	cyclin dependent kinase 9 [Source:HGNC Symbol;Acc:HGNC:1780]
PPP3CB-AS1	#N/A	#N/A	#N/A	#N/A	#N/A	#N/A	#N/A	#N/A	#N/A	#N/A	#N/A	#N/A	#N/A	#N/A	#N/A	#N/A	#N/A	#N/A	#N/A	0.365429	#N/A	#N/A	#N/A	#N/A	#N/A	#N/A	#N/A	1	ENSG00000221817	PPP3CB-AS1	lncRNA	PPP3CB antisense RNA 1 (head to head) [Source:HGNC Symbol;Acc:HGNC:50750]
COX6C	#N/A	#N/A	#N/A	#N/A	#N/A	#N/A	#N/A	#N/A	#N/A	#N/A	#N/A	#N/A	#N/A	#N/A	#N/A	#N/A	#N/A	#N/A	#N/A	0.192829	#N/A	#N/A	#N/A	#N/A	#N/A	#N/A	#N/A	1	ENSG00000164919	COX6C	protein_coding	cytochrome c oxidase subunit 6C [Source:HGNC Symbol;Acc:HGNC:2285]
SRP9	#N/A	#N/A	#N/A	#N/A	#N/A	#N/A	#N/A	#N/A	#N/A	#N/A	#N/A	#N/A	#N/A	#N/A	#N/A	#N/A	#N/A	#N/A	#N/A	0.862739	#N/A	#N/A	#N/A	#N/A	#N/A	#N/A	#N/A	1	ENSG00000143742	SRP9	protein_coding	signal recognition particle 9 [Source:HGNC Symbol;Acc:HGNC:11304]
TMEM223	#N/A	#N/A	#N/A	#N/A	#N/A	#N/A	#N/A	#N/A	#N/A	#N/A	#N/A	#N/A	#N/A	#N/A	#N/A	#N/A	#N/A	#N/A	#N/A	0.2135	#N/A	#N/A	#N/A	#N/A	#N/A	#N/A	#N/A	1	ENSG00000168569	TMEM223	protein_coding	transmembrane protein 223 [Source:HGNC Symbol;Acc:HGNC:28464]
YARS2	#N/A	#N/A	#N/A	#N/A	#N/A	#N/A	#N/A	#N/A	#N/A	#N/A	#N/A	#N/A	#N/A	#N/A	#N/A	#N/A	#N/A	#N/A	#N/A	1.01773	#N/A	#N/A	#N/A	#N/A	#N/A	#N/A	#N/A	1	ENSG00000139131	YARS2	protein_coding	tyrosyl-tRNA synthetase 2 [Source:HGNC Symbol;Acc:HGNC:24249]
CSNK2A2	#N/A	#N/A	#N/A	#N/A	#N/A	#N/A	#N/A	#N/A	#N/A	#N/A	#N/A	#N/A	#N/A	#N/A	#N/A	#N/A	#N/A	#N/A	#N/A	1.23745	#N/A	#N/A	#N/A	#N/A	#N/A	#N/A	#N/A	1	ENSG00000070770	CSNK2A2	protein_coding	casein kinase 2 alpha 2 [Source:HGNC Symbol;Acc:HGNC:2459]
NAE1	#N/A	#N/A	#N/A	#N/A	#N/A	#N/A	#N/A	#N/A	#N/A	#N/A	#N/A	#N/A	#N/A	#N/A	#N/A	#N/A	#N/A	#N/A	#N/A	1.21081	#N/A	#N/A	#N/A	#N/A	#N/A	#N/A	#N/A	1	ENSG00000159593	NAE1	protein_coding	NEDD8 activating enzyme E1 subunit 1 [Source:HGNC Symbol;Acc:HGNC:621]
AAAS	#N/A	#N/A	#N/A	#N/A	#N/A	#N/A	#N/A	#N/A	#N/A	#N/A	#N/A	#N/A	#N/A	#N/A	#N/A	#N/A	#N/A	#N/A	#N/A	0.151002	#N/A	#N/A	#N/A	#N/A	#N/A	#N/A	#N/A	1	ENSG00000094914	AAAS	protein_coding	aladin WD repeat nucleoporin [Source:HGNC Symbol;Acc:HGNC:13666]
ZBTB38	#N/A	#N/A	#N/A	#N/A	#N/A	#N/A	#N/A	#N/A	#N/A	#N/A	#N/A	#N/A	#N/A	#N/A	#N/A	#N/A	#N/A	#N/A	#N/A	0.566898	#N/A	#N/A	#N/A	#N/A	#N/A	#N/A	#N/A	1	ENSG00000177311	ZBTB38	protein_coding	zinc finger and BTB domain containing 38 [Source:HGNC Symbol;Acc:HGNC:26636]
ZNF117	#N/A	#N/A	#N/A	#N/A	#N/A	#N/A	#N/A	#N/A	#N/A	#N/A	#N/A	#N/A	#N/A	#N/A	#N/A	#N/A	#N/A	#N/A	#N/A	0.236478	#N/A	#N/A	#N/A	#N/A	#N/A	#N/A	#N/A	1	ENSG00000152926	ZNF117	protein_coding	zinc finger protein 117 [Source:HGNC Symbol;Acc:HGNC:12897]
VAMP4	#N/A	#N/A	#N/A	#N/A	#N/A	#N/A	#N/A	#N/A	#N/A	#N/A	#N/A	#N/A	#N/A	#N/A	#N/A	#N/A	#N/A	#N/A	#N/A	0.328792	#N/A	#N/A	#N/A	#N/A	#N/A	#N/A	#N/A	1	ENSG00000117533	VAMP4	protein_coding	vesicle associated membrane protein 4 [Source:HGNC Symbol;Acc:HGNC:12645]
TUT1	#N/A	#N/A	#N/A	#N/A	#N/A	#N/A	#N/A	#N/A	#N/A	#N/A	#N/A	#N/A	#N/A	#N/A	#N/A	#N/A	#N/A	#N/A	#N/A	0.108696	#N/A	#N/A	#N/A	#N/A	#N/A	#N/A	#N/A	1	ENSG00000149016	TUT1	protein_coding	terminal uridylyl transferase 1, U6 snRNA-specific [Source:HGNC Symbol;Acc:HGNC:26184]
#285801	#N/A	#N/A	#N/A	#N/A	#N/A	#N/A	#N/A	#N/A	#N/A	#N/A	#N/A	#N/A	#N/A	#N/A	#N/A	#N/A	#N/A	#N/A	#N/A	0.146781	#N/A	#N/A	#N/A	#N/A	#N/A	#N/A	#N/A	1	ENSG00000285801		lncRNA	Novel transcript, antisense to CMAHP
SDHA	#N/A	#N/A	#N/A	#N/A	#N/A	#N/A	#N/A	#N/A	#N/A	#N/A	#N/A	#N/A	#N/A	#N/A	#N/A	#N/A	#N/A	#N/A	#N/A	1.19658	#N/A	#N/A	#N/A	#N/A	#N/A	#N/A	#N/A	1	ENSG00000073578	SDHA	protein_coding	succinate dehydrogenase complex flavoprotein subunit A [Source:HGNC Symbol;Acc:HGNC:10680]
#232377	#N/A	#N/A	#N/A	#N/A	#N/A	#N/A	#N/A	#N/A	#N/A	#N/A	#N/A	#N/A	#N/A	#N/A	#N/A	#N/A	#N/A	#N/A	#N/A	0.0463001	#N/A	#N/A	#N/A	#N/A	#N/A	#N/A	#N/A	1	ENSG00000232377		lncRNA	novel transcript
ZNF76	#N/A	#N/A	#N/A	#N/A	#N/A	#N/A	#N/A	#N/A	#N/A	#N/A	#N/A	#N/A	#N/A	#N/A	#N/A	#N/A	#N/A	#N/A	#N/A	1.05047	#N/A	#N/A	#N/A	#N/A	#N/A	#N/A	#N/A	1	ENSG00000065029	ZNF76	protein_coding	zinc finger protein 76 [Source:HGNC Symbol;Acc:HGNC:13149]
SAP30L-AS1	#N/A	#N/A	#N/A	#N/A	#N/A	#N/A	#N/A	#N/A	#N/A	#N/A	#N/A	#N/A	#N/A	#N/A	#N/A	#N/A	#N/A	#N/A	#N/A	0.37973	#N/A	#N/A	#N/A	#N/A	#N/A	#N/A	#N/A	1	ENSG00000245275	SAP30L-AS1	lncRNA	SAP30L antisense RNA 1 (head to head) [Source:HGNC Symbol;Acc:HGNC:26760]
PER3	#N/A	#N/A	#N/A	#N/A	#N/A	#N/A	#N/A	#N/A	#N/A	#N/A	#N/A	#N/A	#N/A	#N/A	#N/A	#N/A	#N/A	#N/A	#N/A	0.116274	#N/A	#N/A	#N/A	#N/A	#N/A	#N/A	#N/A	1	ENSG00000049246	PER3	protein_coding	period circadian regulator 3 [Source:HGNC Symbol;Acc:HGNC:8847]
FANCA	#N/A	#N/A	#N/A	#N/A	#N/A	#N/A	#N/A	#N/A	#N/A	#N/A	#N/A	#N/A	#N/A	#N/A	#N/A	#N/A	#N/A	#N/A	#N/A	0.146704	#N/A	#N/A	#N/A	#N/A	#N/A	#N/A	#N/A	1	ENSG00000187741	FANCA	protein_coding	FA complementation group A [Source:HGNC Symbol;Acc:HGNC:3582]
CHST12	#N/A	#N/A	#N/A	#N/A	#N/A	#N/A	#N/A	#N/A	#N/A	#N/A	#N/A	#N/A	#N/A	#N/A	#N/A	#N/A	#N/A	#N/A	#N/A	0.759156	#N/A	#N/A	#N/A	#N/A	#N/A	#N/A	#N/A	1	ENSG00000136213	CHST12	protein_coding	carbohydrate sulfotransferase 12 [Source:HGNC Symbol;Acc:HGNC:17423]
#230732	#N/A	#N/A	#N/A	#N/A	#N/A	#N/A	#N/A	#N/A	#N/A	#N/A	#N/A	#N/A	#N/A	#N/A	#N/A	#N/A	#N/A	#N/A	#N/A	0.154352	#N/A	#N/A	#N/A	#N/A	#N/A	#N/A	#N/A	1	ENSG00000230732		lncRNA	novel transcript
#259103	#N/A	#N/A	#N/A	#N/A	#N/A	#N/A	#N/A	#N/A	#N/A	#N/A	#N/A	#N/A	#N/A	#N/A	#N/A	#N/A	#N/A	#N/A	#N/A	0.146086	#N/A	#N/A	#N/A	#N/A	#N/A	#N/A	#N/A	1	ENSG00000259103		lncRNA	novel transcript, antisense to TTLL5
RAB5B	#N/A	#N/A	#N/A	#N/A	#N/A	#N/A	#N/A	#N/A	#N/A	#N/A	#N/A	#N/A	#N/A	#N/A	#N/A	#N/A	#N/A	#N/A	#N/A	0.347411	#N/A	#N/A	#N/A	#N/A	#N/A	#N/A	#N/A	1	ENSG00000111540	RAB5B	protein_coding	RAB5B, member RAS oncogene family [Source:HGNC Symbol;Acc:HGNC:9784]
MUTYH	#N/A	#N/A	#N/A	#N/A	#N/A	#N/A	#N/A	#N/A	#N/A	#N/A	#N/A	#N/A	#N/A	#N/A	#N/A	#N/A	#N/A	#N/A	#N/A	0.213497	#N/A	#N/A	#N/A	#N/A	#N/A	#N/A	#N/A	1	ENSG00000132781	MUTYH	protein_coding	mutY DNA glycosylase [Source:HGNC Symbol;Acc:HGNC:7527]
ELK1	#N/A	#N/A	#N/A	#N/A	#N/A	#N/A	#N/A	#N/A	#N/A	#N/A	#N/A	#N/A	#N/A	#N/A	#N/A	#N/A	#N/A	#N/A	#N/A	0.146305	#N/A	#N/A	#N/A	#N/A	#N/A	#N/A	#N/A	1	ENSG00000126767	ELK1	protein_coding	ETS transcription factor ELK1 [Source:HGNC Symbol;Acc:HGNC:3321]
#254907	#N/A	#N/A	#N/A	#N/A	#N/A	#N/A	#N/A	#N/A	#N/A	#N/A	#N/A	#N/A	#N/A	#N/A	#N/A	#N/A	#N/A	#N/A	#N/A	0.146369	#N/A	#N/A	#N/A	#N/A	#N/A	#N/A	#N/A	1	ENSG00000254907		lncRNA	novel transcript, antisense to API5 and TTC17
L2HGDH	#N/A	#N/A	#N/A	#N/A	#N/A	#N/A	#N/A	#N/A	#N/A	#N/A	#N/A	#N/A	#N/A	#N/A	#N/A	#N/A	#N/A	#N/A	#N/A	0.145117	#N/A	#N/A	#N/A	#N/A	#N/A	#N/A	#N/A	1	ENSG00000087299	L2HGDH	protein_coding	L-2-hydroxyglutarate dehydrogenase [Source:HGNC Symbol;Acc:HGNC:20499]
PTOV1	#N/A	#N/A	#N/A	#N/A	#N/A	#N/A	#N/A	#N/A	#N/A	#N/A	#N/A	#N/A	#N/A	#N/A	#N/A	#N/A	#N/A	#N/A	#N/A	1.15046	#N/A	#N/A	#N/A	#N/A	#N/A	#N/A	#N/A	1	ENSG00000104960	PTOV1	protein_coding	PTOV1 extended AT-hook containing adaptor protein [Source:HGNC Symbol;Acc:HGNC:9632]
ZGRF1	#N/A	#N/A	#N/A	#N/A	#N/A	#N/A	#N/A	#N/A	#N/A	#N/A	#N/A	#N/A	#N/A	#N/A	#N/A	#N/A	#N/A	#N/A	#N/A	0.153467	#N/A	#N/A	#N/A	#N/A	#N/A	#N/A	#N/A	1	ENSG00000138658	ZGRF1	protein_coding	zinc finger GRF-type containing 1 [Source:HGNC Symbol;Acc:HGNC:25654]
#280383	#N/A	#N/A	#N/A	#N/A	#N/A	#N/A	#N/A	#N/A	#N/A	#N/A	#N/A	#N/A	#N/A	#N/A	#N/A	#N/A	#N/A	#N/A	#N/A	0.144179	#N/A	#N/A	#N/A	#N/A	#N/A	#N/A	#N/A	1	ENSG00000280383		lncRNA	novel transcript, sense overlapping ATXN10
CUL7	#N/A	#N/A	#N/A	#N/A	#N/A	#N/A	#N/A	#N/A	#N/A	#N/A	#N/A	#N/A	#N/A	#N/A	#N/A	#N/A	#N/A	#N/A	#N/A	0.18283	#N/A	#N/A	#N/A	#N/A	#N/A	#N/A	#N/A	1	ENSG00000044090	CUL7	protein_coding	cullin 7 [Source:HGNC Symbol;Acc:HGNC:21024]
KBTBD8	#N/A	#N/A	#N/A	#N/A	#N/A	#N/A	#N/A	#N/A	#N/A	#N/A	#N/A	#N/A	#N/A	#N/A	#N/A	#N/A	#N/A	#N/A	#N/A	0.153105	#N/A	#N/A	#N/A	#N/A	#N/A	#N/A	#N/A	1	ENSG00000163376	KBTBD8	protein_coding	kelch repeat and BTB domain containing 8 [Source:HGNC Symbol;Acc:HGNC:30691]
#258337	#N/A	#N/A	#N/A	#N/A	#N/A	#N/A	#N/A	#N/A	#N/A	#N/A	#N/A	#N/A	#N/A	#N/A	#N/A	#N/A	#N/A	#N/A	#N/A	0.144068	#N/A	#N/A	#N/A	#N/A	#N/A	#N/A	#N/A	1	ENSG00000258337		lncRNA	novel transcript, sense intronic to MED13L
LINC00205	#N/A	#N/A	#N/A	#N/A	#N/A	#N/A	#N/A	#N/A	#N/A	#N/A	#N/A	#N/A	#N/A	#N/A	#N/A	#N/A	#N/A	#N/A	#N/A	0.152413	#N/A	#N/A	#N/A	#N/A	#N/A	#N/A	#N/A	1	ENSG00000223768	LINC00205	lncRNA	long intergenic non-protein coding RNA 205 [Source:HGNC Symbol;Acc:HGNC:16420]
NUDT14	#N/A	#N/A	#N/A	#N/A	#N/A	#N/A	#N/A	#N/A	#N/A	#N/A	#N/A	#N/A	#N/A	#N/A	#N/A	#N/A	#N/A	#N/A	#N/A	0.143796	#N/A	#N/A	#N/A	#N/A	#N/A	#N/A	#N/A	1	ENSG00000183828	NUDT14	protein_coding	nudix hydrolase 14 [Source:HGNC Symbol;Acc:HGNC:20141]
ZNF513	#N/A	#N/A	#N/A	#N/A	#N/A	#N/A	#N/A	#N/A	#N/A	#N/A	#N/A	#N/A	#N/A	#N/A	#N/A	#N/A	#N/A	#N/A	#N/A	0.143796	#N/A	#N/A	#N/A	#N/A	#N/A	#N/A	#N/A	1	ENSG00000163795	ZNF513	protein_coding	zinc finger protein 513 [Source:HGNC Symbol;Acc:HGNC:26498]
NT5C3B	#N/A	#N/A	#N/A	#N/A	#N/A	#N/A	#N/A	#N/A	#N/A	#N/A	#N/A	#N/A	#N/A	#N/A	#N/A	#N/A	#N/A	#N/A	#N/A	0.142932	#N/A	#N/A	#N/A	#N/A	#N/A	#N/A	#N/A	1	ENSG00000141698	NT5C3B	protein_coding	5'-nucleotidase, cytosolic IIIB [Source:HGNC Symbol;Acc:HGNC:28300]
NAT1	#N/A	#N/A	#N/A	#N/A	#N/A	#N/A	#N/A	#N/A	#N/A	#N/A	#N/A	#N/A	#N/A	#N/A	#N/A	#N/A	#N/A	#N/A	#N/A	0.142932	#N/A	#N/A	#N/A	#N/A	#N/A	#N/A	#N/A	1	ENSG00000171428	NAT1	protein_coding	N-acetyltransferase 1 [Source:HGNC Symbol;Acc:HGNC:7645]
NIPSNAP3B	#N/A	#N/A	#N/A	#N/A	#N/A	#N/A	#N/A	#N/A	#N/A	#N/A	#N/A	#N/A	#N/A	#N/A	#N/A	#N/A	#N/A	#N/A	#N/A	0.142932	#N/A	#N/A	#N/A	#N/A	#N/A	#N/A	#N/A	1	ENSG00000165028	NIPSNAP3B	protein_coding	nipsnap homolog 3B [Source:HGNC Symbol;Acc:HGNC:23641]
PEX7	#N/A	#N/A	#N/A	#N/A	#N/A	#N/A	#N/A	#N/A	#N/A	#N/A	#N/A	#N/A	#N/A	#N/A	#N/A	#N/A	#N/A	#N/A	#N/A	0.485873	#N/A	#N/A	#N/A	#N/A	#N/A	#N/A	#N/A	1	ENSG00000112357	PEX7	protein_coding	peroxisomal biogenesis factor 7 [Source:HGNC Symbol;Acc:HGNC:8860]
KXD1	#N/A	#N/A	#N/A	#N/A	#N/A	#N/A	#N/A	#N/A	#N/A	#N/A	#N/A	#N/A	#N/A	#N/A	#N/A	#N/A	#N/A	#N/A	#N/A	0.453218	#N/A	#N/A	#N/A	#N/A	#N/A	#N/A	#N/A	1	ENSG00000105700	KXD1	protein_coding	KxDL motif containing 1 [Source:HGNC Symbol;Acc:HGNC:28420]
FADS3	#N/A	#N/A	#N/A	#N/A	#N/A	#N/A	#N/A	#N/A	#N/A	#N/A	#N/A	#N/A	#N/A	#N/A	#N/A	#N/A	#N/A	#N/A	#N/A	0.137861	#N/A	#N/A	#N/A	#N/A	#N/A	#N/A	#N/A	1	ENSG00000221968	FADS3	protein_coding	fatty acid desaturase 3 [Source:HGNC Symbol;Acc:HGNC:3576]
NOD1	#N/A	#N/A	#N/A	#N/A	#N/A	#N/A	#N/A	#N/A	#N/A	#N/A	#N/A	#N/A	#N/A	#N/A	#N/A	#N/A	#N/A	#N/A	#N/A	0.796023	#N/A	#N/A	#N/A	#N/A	#N/A	#N/A	#N/A	1	ENSG00000106100	NOD1	protein_coding	nucleotide binding oligomerization domain containing 1 [Source:HGNC Symbol;Acc:HGNC:16390]
PTH2R	#N/A	#N/A	#N/A	#N/A	#N/A	#N/A	#N/A	#N/A	#N/A	#N/A	#N/A	#N/A	#N/A	#N/A	#N/A	#N/A	#N/A	#N/A	#N/A	0.0997474	#N/A	#N/A	#N/A	#N/A	#N/A	#N/A	#N/A	1	ENSG00000144407	PTH2R	protein_coding	parathyroid hormone 2 receptor [Source:HGNC Symbol;Acc:HGNC:9609]
PARP16	#N/A	#N/A	#N/A	#N/A	#N/A	#N/A	#N/A	#N/A	#N/A	#N/A	#N/A	#N/A	#N/A	#N/A	#N/A	#N/A	#N/A	#N/A	#N/A	0.141646	#N/A	#N/A	#N/A	#N/A	#N/A	#N/A	#N/A	1	ENSG00000138617	PARP16	protein_coding	poly(ADP-ribose) polymerase family member 16 [Source:HGNC Symbol;Acc:HGNC:26040]
C19orf54	#N/A	#N/A	#N/A	#N/A	#N/A	#N/A	#N/A	#N/A	#N/A	#N/A	#N/A	#N/A	#N/A	#N/A	#N/A	#N/A	#N/A	#N/A	#N/A	0.137822	#N/A	#N/A	#N/A	#N/A	#N/A	#N/A	#N/A	1	ENSG00000188493	C19orf54	protein_coding	chromosome 19 open reading frame 54 [Source:HGNC Symbol;Acc:HGNC:24758]
PECR	#N/A	#N/A	#N/A	#N/A	#N/A	#N/A	#N/A	#N/A	#N/A	#N/A	#N/A	#N/A	#N/A	#N/A	#N/A	#N/A	#N/A	#N/A	#N/A	0.142123	#N/A	#N/A	#N/A	#N/A	#N/A	#N/A	#N/A	1	ENSG00000115425	PECR	protein_coding	peroxisomal trans-2-enoyl-CoA reductase [Source:HGNC Symbol;Acc:HGNC:18281]
KIAA0895L	#N/A	#N/A	#N/A	#N/A	#N/A	#N/A	#N/A	#N/A	#N/A	#N/A	#N/A	#N/A	#N/A	#N/A	#N/A	#N/A	#N/A	#N/A	#N/A	0.139612	#N/A	#N/A	#N/A	#N/A	#N/A	#N/A	#N/A	1	ENSG00000196123	KIAA0895L	protein_coding	KIAA0895 like [Source:HGNC Symbol;Acc:HGNC:34408]
USP9Y	#N/A	#N/A	#N/A	#N/A	#N/A	#N/A	#N/A	#N/A	#N/A	#N/A	#N/A	#N/A	#N/A	#N/A	#N/A	#N/A	#N/A	#N/A	#N/A	0.0930116	#N/A	#N/A	#N/A	#N/A	#N/A	#N/A	#N/A	1	ENSG00000114374	USP9Y	protein_coding	ubiquitin specific peptidase 9 Y-linked [Source:HGNC Symbol;Acc:HGNC:12633]
CAMLG	#N/A	#N/A	#N/A	#N/A	#N/A	#N/A	#N/A	#N/A	#N/A	#N/A	#N/A	#N/A	#N/A	#N/A	#N/A	#N/A	#N/A	#N/A	#N/A	0.286652	#N/A	#N/A	#N/A	#N/A	#N/A	#N/A	#N/A	1	ENSG00000164615	CAMLG	protein_coding	calcium modulating ligand [Source:HGNC Symbol;Acc:HGNC:1471]
SF3B6	#N/A	#N/A	#N/A	#N/A	#N/A	#N/A	#N/A	#N/A	#N/A	#N/A	#N/A	#N/A	#N/A	#N/A	#N/A	#N/A	#N/A	#N/A	#N/A	0.249182	#N/A	#N/A	#N/A	#N/A	#N/A	#N/A	#N/A	1	ENSG00000115128	SF3B6	protein_coding	splicing factor 3b subunit 6 [Source:HGNC Symbol;Acc:HGNC:30096]
PCGF5	#N/A	#N/A	#N/A	#N/A	#N/A	#N/A	#N/A	#N/A	#N/A	#N/A	#N/A	#N/A	#N/A	#N/A	#N/A	#N/A	#N/A	#N/A	#N/A	1.07677	#N/A	#N/A	#N/A	#N/A	#N/A	#N/A	#N/A	1	ENSG00000180628	PCGF5	protein_coding	polycomb group ring finger 5 [Source:HGNC Symbol;Acc:HGNC:28264]
SGTA	#N/A	#N/A	#N/A	#N/A	#N/A	#N/A	#N/A	#N/A	#N/A	#N/A	#N/A	#N/A	#N/A	#N/A	#N/A	#N/A	#N/A	#N/A	#N/A	0.217737	#N/A	#N/A	#N/A	#N/A	#N/A	#N/A	#N/A	1	ENSG00000104969	SGTA	protein_coding	small glutamine rich tetratricopeptide repeat co-chaperone alpha [Source:HGNC Symbol;Acc:HGNC:10819]
TSR2	#N/A	#N/A	#N/A	#N/A	#N/A	#N/A	#N/A	#N/A	#N/A	#N/A	#N/A	#N/A	#N/A	#N/A	#N/A	#N/A	#N/A	#N/A	#N/A	0.178736	#N/A	#N/A	#N/A	#N/A	#N/A	#N/A	#N/A	1	ENSG00000158526	TSR2	protein_coding	TSR2 ribosome maturation factor [Source:HGNC Symbol;Acc:HGNC:25455]
#225032	#N/A	#N/A	#N/A	#N/A	#N/A	#N/A	#N/A	#N/A	#N/A	#N/A	#N/A	#N/A	#N/A	#N/A	#N/A	#N/A	#N/A	#N/A	#N/A	0.144328	#N/A	#N/A	#N/A	#N/A	#N/A	#N/A	#N/A	1	ENSG00000225032		lncRNA	novel transcript
CIAO2A	#N/A	#N/A	#N/A	#N/A	#N/A	#N/A	#N/A	#N/A	#N/A	#N/A	#N/A	#N/A	#N/A	#N/A	#N/A	#N/A	#N/A	#N/A	#N/A	0.149974	#N/A	#N/A	#N/A	#N/A	#N/A	#N/A	#N/A	1	ENSG00000166797	CIAO2A	protein_coding	cytosolic iron-sulfur assembly component 2A [Source:HGNC Symbol;Acc:HGNC:26235]
#226149	#N/A	#N/A	#N/A	#N/A	#N/A	#N/A	#N/A	#N/A	#N/A	#N/A	#N/A	#N/A	#N/A	#N/A	#N/A	#N/A	#N/A	#N/A	#N/A	0.152866	#N/A	#N/A	#N/A	#N/A	#N/A	#N/A	#N/A	1	ENSG00000226149		lncRNA	novel transcript
PDIA4	#N/A	#N/A	#N/A	#N/A	#N/A	#N/A	#N/A	#N/A	#N/A	#N/A	#N/A	#N/A	#N/A	#N/A	#N/A	#N/A	#N/A	#N/A	#N/A	0.126812	#N/A	#N/A	#N/A	#N/A	#N/A	#N/A	#N/A	1	ENSG00000155660	PDIA4	protein_coding	protein disulfide isomerase family A member 4 [Source:HGNC Symbol;Acc:HGNC:30167]
PSMC4#013275	#N/A	#N/A	#N/A	#N/A	#N/A	#N/A	#N/A	#N/A	#N/A	#N/A	#N/A	#N/A	#N/A	#N/A	#N/A	#N/A	#N/A	#N/A	#N/A	0.624307	#N/A	#N/A	#N/A	#N/A	#N/A	#N/A	#N/A	1	ENSG00000013275	PSMC4	protein_coding	proteasome 26S subunit, ATPase 4 [Source:HGNC Symbol;Acc:HGNC:9551]
#253853	#N/A	#N/A	#N/A	#N/A	#N/A	#N/A	#N/A	#N/A	#N/A	#N/A	#N/A	#N/A	#N/A	#N/A	#N/A	#N/A	#N/A	#N/A	#N/A	0.0443645	#N/A	#N/A	#N/A	#N/A	#N/A	#N/A	#N/A	1	ENSG00000253853		lncRNA	novel transcript
SCP2	#N/A	#N/A	#N/A	#N/A	#N/A	#N/A	#N/A	#N/A	#N/A	#N/A	#N/A	#N/A	#N/A	#N/A	#N/A	#N/A	#N/A	#N/A	#N/A	0.512719	#N/A	#N/A	#N/A	#N/A	#N/A	#N/A	#N/A	1	ENSG00000116171	SCP2	protein_coding	sterol carrier protein 2 [Source:HGNC Symbol;Acc:HGNC:10606]
NOC4L#184967	#N/A	#N/A	#N/A	#N/A	#N/A	#N/A	#N/A	#N/A	#N/A	#N/A	#N/A	#N/A	#N/A	#N/A	#N/A	#N/A	#N/A	#N/A	#N/A	0.376218	#N/A	#N/A	#N/A	#N/A	#N/A	#N/A	#N/A	1	ENSG00000184967	NOC4L	protein_coding	nucleolar complex associated 4 homolog [Source:HGNC Symbol;Acc:HGNC:28461]
KLHL21	#N/A	#N/A	#N/A	#N/A	#N/A	#N/A	#N/A	#N/A	#N/A	#N/A	#N/A	#N/A	#N/A	#N/A	#N/A	#N/A	#N/A	#N/A	#N/A	0.327522	#N/A	#N/A	#N/A	#N/A	#N/A	#N/A	#N/A	1	ENSG00000162413	KLHL21	protein_coding	kelch like family member 21 [Source:HGNC Symbol;Acc:HGNC:29041]
BOLA1	#N/A	#N/A	#N/A	#N/A	#N/A	#N/A	#N/A	#N/A	#N/A	#N/A	#N/A	#N/A	#N/A	#N/A	#N/A	#N/A	#N/A	#N/A	#N/A	0.1513	#N/A	#N/A	#N/A	#N/A	#N/A	#N/A	#N/A	1	ENSG00000178096	BOLA1	protein_coding	bolA family member 1 [Source:HGNC Symbol;Acc:HGNC:24263]
RARRES1	#N/A	#N/A	#N/A	#N/A	#N/A	#N/A	#N/A	#N/A	#N/A	#N/A	#N/A	#N/A	#N/A	#N/A	#N/A	#N/A	#N/A	#N/A	#N/A	0.149375	#N/A	#N/A	#N/A	#N/A	#N/A	#N/A	#N/A	1	ENSG00000118849	RARRES1	protein_coding	retinoic acid receptor responder 1 [Source:HGNC Symbol;Acc:HGNC:9867]
BMPR1A	#N/A	#N/A	#N/A	#N/A	#N/A	#N/A	#N/A	#N/A	#N/A	#N/A	#N/A	#N/A	#N/A	#N/A	#N/A	#N/A	#N/A	#N/A	#N/A	0.0688211	#N/A	#N/A	#N/A	#N/A	#N/A	#N/A	#N/A	1	ENSG00000107779	BMPR1A	protein_coding	bone morphogenetic protein receptor type 1A [Source:HGNC Symbol;Acc:HGNC:1076]
NUMBL	#N/A	#N/A	#N/A	#N/A	#N/A	#N/A	#N/A	#N/A	#N/A	#N/A	#N/A	#N/A	#N/A	#N/A	#N/A	#N/A	#N/A	#N/A	#N/A	0.149734	#N/A	#N/A	#N/A	#N/A	#N/A	#N/A	#N/A	1	ENSG00000105245	NUMBL	protein_coding	NUMB like endocytic adaptor protein [Source:HGNC Symbol;Acc:HGNC:8061]
ZNF570	#N/A	#N/A	#N/A	#N/A	#N/A	#N/A	#N/A	#N/A	#N/A	#N/A	#N/A	#N/A	#N/A	#N/A	#N/A	#N/A	#N/A	#N/A	#N/A	0.148826	#N/A	#N/A	#N/A	#N/A	#N/A	#N/A	#N/A	1	ENSG00000171827	ZNF570	protein_coding	zinc finger protein 570 [Source:HGNC Symbol;Acc:HGNC:26416]
RBM15	#N/A	#N/A	#N/A	#N/A	#N/A	#N/A	#N/A	#N/A	#N/A	#N/A	#N/A	#N/A	#N/A	#N/A	#N/A	#N/A	#N/A	#N/A	#N/A	0.0991731	#N/A	#N/A	#N/A	#N/A	#N/A	#N/A	#N/A	1	ENSG00000162775	RBM15	protein_coding	RNA binding motif protein 15 [Source:HGNC Symbol;Acc:HGNC:14959]
UBE2M	#N/A	#N/A	#N/A	#N/A	#N/A	#N/A	#N/A	#N/A	#N/A	#N/A	#N/A	#N/A	#N/A	#N/A	#N/A	#N/A	#N/A	#N/A	#N/A	0.17506	#N/A	#N/A	#N/A	#N/A	#N/A	#N/A	#N/A	1	ENSG00000130725	UBE2M	protein_coding	ubiquitin conjugating enzyme E2 M [Source:HGNC Symbol;Acc:HGNC:12491]
SLC16A4	#N/A	#N/A	#N/A	#N/A	#N/A	#N/A	#N/A	#N/A	#N/A	#N/A	#N/A	#N/A	#N/A	#N/A	#N/A	#N/A	#N/A	#N/A	#N/A	0.690603	#N/A	#N/A	#N/A	#N/A	#N/A	#N/A	#N/A	1	ENSG00000168679	SLC16A4	protein_coding	solute carrier family 16 member 4 [Source:HGNC Symbol;Acc:HGNC:10925]
MTA2	#N/A	#N/A	#N/A	#N/A	#N/A	#N/A	#N/A	#N/A	#N/A	#N/A	#N/A	#N/A	#N/A	#N/A	#N/A	#N/A	#N/A	#N/A	#N/A	0.33182	#N/A	#N/A	#N/A	#N/A	#N/A	#N/A	#N/A	1	ENSG00000149480	MTA2	protein_coding	metastasis associated 1 family member 2 [Source:HGNC Symbol;Acc:HGNC:7411]
TOMM20L-DT	#N/A	#N/A	#N/A	#N/A	#N/A	#N/A	#N/A	#N/A	#N/A	#N/A	#N/A	#N/A	#N/A	#N/A	#N/A	#N/A	#N/A	#N/A	#N/A	0.153142	#N/A	#N/A	#N/A	#N/A	#N/A	#N/A	#N/A	1	ENSG00000258658	TOMM20L-DT	lncRNA	TOMM20L divergent transcript [Source:HGNC Symbol;Acc:HGNC:55443]
ZFAND2A	#N/A	#N/A	#N/A	#N/A	#N/A	#N/A	#N/A	#N/A	#N/A	#N/A	#N/A	#N/A	#N/A	#N/A	#N/A	#N/A	#N/A	#N/A	#N/A	0.249919	#N/A	#N/A	#N/A	#N/A	#N/A	#N/A	#N/A	1	ENSG00000178381	ZFAND2A	protein_coding	zinc finger AN1-type containing 2A [Source:HGNC Symbol;Acc:HGNC:28073]
EML2	#N/A	#N/A	#N/A	#N/A	#N/A	#N/A	#N/A	#N/A	#N/A	#N/A	#N/A	#N/A	#N/A	#N/A	#N/A	#N/A	#N/A	#N/A	#N/A	1.18321	#N/A	#N/A	#N/A	#N/A	#N/A	#N/A	#N/A	1	ENSG00000125746	EML2	protein_coding	EMAP like 2 [Source:HGNC Symbol;Acc:HGNC:18035]
MAP3K5-AS2	#N/A	#N/A	#N/A	#N/A	#N/A	#N/A	#N/A	#N/A	#N/A	#N/A	#N/A	#N/A	#N/A	#N/A	#N/A	#N/A	#N/A	#N/A	#N/A	0.142824	#N/A	#N/A	#N/A	#N/A	#N/A	#N/A	#N/A	1	ENSG00000286646	MAP3K5-AS2	lncRNA	MAP3K5 antisense RNA 2 [Source:HGNC Symbol;Acc:HGNC:56125]
LYPLA2	#N/A	#N/A	#N/A	#N/A	#N/A	#N/A	#N/A	#N/A	#N/A	#N/A	#N/A	#N/A	#N/A	#N/A	#N/A	#N/A	#N/A	#N/A	#N/A	0.140535	#N/A	#N/A	#N/A	#N/A	#N/A	#N/A	#N/A	1	ENSG00000011009	LYPLA2	protein_coding	lysophospholipase 2 [Source:HGNC Symbol;Acc:HGNC:6738]
SNORC	#N/A	#N/A	#N/A	#N/A	#N/A	#N/A	#N/A	#N/A	#N/A	#N/A	#N/A	#N/A	#N/A	#N/A	#N/A	#N/A	#N/A	#N/A	#N/A	0.140629	#N/A	#N/A	#N/A	#N/A	#N/A	#N/A	#N/A	1	ENSG00000182600	SNORC	protein_coding	secondary ossification center associated regulator of chondrocyte maturation [Source:HGNC Symbol;Acc:HGNC:33763]
TFAP2E	#N/A	#N/A	#N/A	#N/A	#N/A	#N/A	#N/A	#N/A	#N/A	#N/A	#N/A	#N/A	#N/A	#N/A	#N/A	#N/A	#N/A	#N/A	#N/A	0.152581	#N/A	#N/A	#N/A	#N/A	#N/A	#N/A	#N/A	1	ENSG00000116819	TFAP2E	protein_coding	transcription factor AP-2 epsilon [Source:HGNC Symbol;Acc:HGNC:30774]
COPS8-DT	#N/A	#N/A	#N/A	#N/A	#N/A	#N/A	#N/A	#N/A	#N/A	#N/A	#N/A	#N/A	#N/A	#N/A	#N/A	#N/A	#N/A	#N/A	#N/A	0.099611	#N/A	#N/A	#N/A	#N/A	#N/A	#N/A	#N/A	1	ENSG00000227252	COPS8-DT	lncRNA	COPS8 divergent transcript [Source:HGNC Symbol;Acc:HGNC:55816]
LINC01176	#N/A	#N/A	#N/A	#N/A	#N/A	#N/A	#N/A	#N/A	#N/A	#N/A	#N/A	#N/A	#N/A	#N/A	#N/A	#N/A	#N/A	#N/A	#N/A	0.831625	#N/A	#N/A	#N/A	#N/A	#N/A	#N/A	#N/A	1	ENSG00000281404	LINC01176	lncRNA	long intergenic non-protein coding RNA 1176 [Source:HGNC Symbol;Acc:HGNC:49548]
MRPL23#214026	#N/A	#N/A	#N/A	#N/A	#N/A	#N/A	#N/A	#N/A	#N/A	#N/A	#N/A	#N/A	#N/A	#N/A	#N/A	#N/A	#N/A	#N/A	#N/A	0.0940227	#N/A	#N/A	#N/A	#N/A	#N/A	#N/A	#N/A	1	ENSG00000214026	MRPL23	protein_coding	mitochondrial ribosomal protein L23 [Source:HGNC Symbol;Acc:HGNC:10322]
TOB2	#N/A	#N/A	#N/A	#N/A	#N/A	#N/A	#N/A	#N/A	#N/A	#N/A	#N/A	#N/A	#N/A	#N/A	#N/A	#N/A	#N/A	#N/A	#N/A	0.761671	#N/A	#N/A	#N/A	#N/A	#N/A	#N/A	#N/A	1	ENSG00000183864	TOB2	protein_coding	transducer of ERBB2, 2 [Source:HGNC Symbol;Acc:HGNC:11980]
MRPS22	#N/A	#N/A	#N/A	#N/A	#N/A	#N/A	#N/A	#N/A	#N/A	#N/A	#N/A	#N/A	#N/A	#N/A	#N/A	#N/A	#N/A	#N/A	#N/A	0.13853	#N/A	#N/A	#N/A	#N/A	#N/A	#N/A	#N/A	1	ENSG00000175110	MRPS22	protein_coding	mitochondrial ribosomal protein S22 [Source:HGNC Symbol;Acc:HGNC:14508]
FXR2	#N/A	#N/A	#N/A	#N/A	#N/A	#N/A	#N/A	#N/A	#N/A	#N/A	#N/A	#N/A	#N/A	#N/A	#N/A	#N/A	#N/A	#N/A	#N/A	0.097808	#N/A	#N/A	#N/A	#N/A	#N/A	#N/A	#N/A	1	ENSG00000129245	FXR2	protein_coding	FMR1 autosomal homolog 2 [Source:HGNC Symbol;Acc:HGNC:4024]
CDCA4	#N/A	#N/A	#N/A	#N/A	#N/A	#N/A	#N/A	#N/A	#N/A	#N/A	#N/A	#N/A	#N/A	#N/A	#N/A	#N/A	#N/A	#N/A	#N/A	0.153263	#N/A	#N/A	#N/A	#N/A	#N/A	#N/A	#N/A	1	ENSG00000170779	CDCA4	protein_coding	cell division cycle associated 4 [Source:HGNC Symbol;Acc:HGNC:14625]
MMGT1	#N/A	#N/A	#N/A	#N/A	#N/A	#N/A	#N/A	#N/A	#N/A	#N/A	#N/A	#N/A	#N/A	#N/A	#N/A	#N/A	#N/A	#N/A	#N/A	0.41166	#N/A	#N/A	#N/A	#N/A	#N/A	#N/A	#N/A	1	ENSG00000169446	MMGT1	protein_coding	membrane magnesium transporter 1 [Source:HGNC Symbol;Acc:HGNC:28100]
#288061	#N/A	#N/A	#N/A	#N/A	#N/A	#N/A	#N/A	#N/A	#N/A	#N/A	#N/A	#N/A	#N/A	#N/A	#N/A	#N/A	#N/A	#N/A	#N/A	0.0951788	#N/A	#N/A	#N/A	#N/A	#N/A	#N/A	#N/A	1	ENSG00000288061		lncRNA	novel transcript, antisense to HSPA8and CLMP
APEX1	#N/A	#N/A	#N/A	#N/A	#N/A	#N/A	#N/A	#N/A	#N/A	#N/A	#N/A	#N/A	#N/A	#N/A	#N/A	#N/A	#N/A	#N/A	#N/A	0.139037	#N/A	#N/A	#N/A	#N/A	#N/A	#N/A	#N/A	1	ENSG00000100823	APEX1	protein_coding	apurinic/apyrimidinic endodeoxyribonuclease 1 [Source:HGNC Symbol;Acc:HGNC:587]
DCUN1D5	#N/A	#N/A	#N/A	#N/A	#N/A	#N/A	#N/A	#N/A	#N/A	#N/A	#N/A	#N/A	#N/A	#N/A	#N/A	#N/A	#N/A	#N/A	#N/A	0.769951	#N/A	#N/A	#N/A	#N/A	#N/A	#N/A	#N/A	1	ENSG00000137692	DCUN1D5	protein_coding	defective in cullin neddylation 1 domain containing 5 [Source:HGNC Symbol;Acc:HGNC:28409]
NOL11	#N/A	#N/A	#N/A	#N/A	#N/A	#N/A	#N/A	#N/A	#N/A	#N/A	#N/A	#N/A	#N/A	#N/A	#N/A	#N/A	#N/A	#N/A	#N/A	0.732657	#N/A	#N/A	#N/A	#N/A	#N/A	#N/A	#N/A	1	ENSG00000130935	NOL11	protein_coding	nucleolar protein 11 [Source:HGNC Symbol;Acc:HGNC:24557]
CLN6	#N/A	#N/A	#N/A	#N/A	#N/A	#N/A	#N/A	#N/A	#N/A	#N/A	#N/A	#N/A	#N/A	#N/A	#N/A	#N/A	#N/A	#N/A	#N/A	0.687021	#N/A	#N/A	#N/A	#N/A	#N/A	#N/A	#N/A	1	ENSG00000128973	CLN6	protein_coding	CLN6 transmembrane ER protein [Source:HGNC Symbol;Acc:HGNC:2077]
NBR2	#N/A	#N/A	#N/A	#N/A	#N/A	#N/A	#N/A	#N/A	#N/A	#N/A	#N/A	#N/A	#N/A	#N/A	#N/A	#N/A	#N/A	#N/A	#N/A	0.711861	#N/A	#N/A	#N/A	#N/A	#N/A	#N/A	#N/A	1	ENSG00000198496	NBR2	lncRNA	neighbor of BRCA1 lncRNA 2 [Source:HGNC Symbol;Acc:HGNC:20691]
#232754	#N/A	#N/A	#N/A	#N/A	#N/A	#N/A	#N/A	#N/A	#N/A	#N/A	#N/A	#N/A	#N/A	#N/A	#N/A	#N/A	#N/A	#N/A	#N/A	0.153271	#N/A	#N/A	#N/A	#N/A	#N/A	#N/A	#N/A	1	ENSG00000232754		lncRNA	novel transcript, antisense to EP300
MHENCR	#N/A	#N/A	#N/A	#N/A	#N/A	#N/A	#N/A	#N/A	#N/A	#N/A	#N/A	#N/A	#N/A	#N/A	#N/A	#N/A	#N/A	#N/A	#N/A	0.294037	#N/A	#N/A	#N/A	#N/A	#N/A	#N/A	#N/A	1	ENSG00000232442	MHENCR	lncRNA	melanoma highly expressed competing endogenous lncRNA for miR-425 and miR-489 [Source:HGNC Symbol;Acc:HGNC:53110]
#262810	#N/A	#N/A	#N/A	#N/A	#N/A	#N/A	#N/A	#N/A	#N/A	#N/A	#N/A	#N/A	#N/A	#N/A	#N/A	#N/A	#N/A	#N/A	#N/A	0.145555	#N/A	#N/A	#N/A	#N/A	#N/A	#N/A	#N/A	1	ENSG00000262810		lncRNA	novel transcript, antisense to SMG6
RNASEH2C	#N/A	#N/A	#N/A	#N/A	#N/A	#N/A	#N/A	#N/A	#N/A	#N/A	#N/A	#N/A	#N/A	#N/A	#N/A	#N/A	#N/A	#N/A	#N/A	0.465059	#N/A	#N/A	#N/A	#N/A	#N/A	#N/A	#N/A	1	ENSG00000172922	RNASEH2C	protein_coding	ribonuclease H2 subunit C [Source:HGNC Symbol;Acc:HGNC:24116]
#261799	#N/A	#N/A	#N/A	#N/A	#N/A	#N/A	#N/A	#N/A	#N/A	#N/A	#N/A	#N/A	#N/A	#N/A	#N/A	#N/A	#N/A	#N/A	#N/A	0.13562	#N/A	#N/A	#N/A	#N/A	#N/A	#N/A	#N/A	1	ENSG00000261799		lncRNA	novel transcript
MDC1#137337	#N/A	#N/A	#N/A	#N/A	#N/A	#N/A	#N/A	#N/A	#N/A	#N/A	#N/A	#N/A	#N/A	#N/A	#N/A	#N/A	#N/A	#N/A	#N/A	0.135648	#N/A	#N/A	#N/A	#N/A	#N/A	#N/A	#N/A	1	ENSG00000137337	MDC1	protein_coding	mediator of DNA damage checkpoint 1 [Source:HGNC Symbol;Acc:HGNC:21163]
LINC00667	#N/A	#N/A	#N/A	#N/A	#N/A	#N/A	#N/A	#N/A	#N/A	#N/A	#N/A	#N/A	#N/A	#N/A	#N/A	#N/A	#N/A	#N/A	#N/A	0.381211	#N/A	#N/A	#N/A	#N/A	#N/A	#N/A	#N/A	1	ENSG00000263753	LINC00667	lncRNA	long intergenic non-protein coding RNA 667 [Source:HGNC Symbol;Acc:HGNC:27906]
OTUB1	#N/A	#N/A	#N/A	#N/A	#N/A	#N/A	#N/A	#N/A	#N/A	#N/A	#N/A	#N/A	#N/A	#N/A	#N/A	#N/A	#N/A	#N/A	#N/A	1.22192	#N/A	#N/A	#N/A	#N/A	#N/A	#N/A	#N/A	1	ENSG00000167770	OTUB1	protein_coding	OTU deubiquitinase, ubiquitin aldehyde binding 1 [Source:HGNC Symbol;Acc:HGNC:23077]
STRADB	#N/A	#N/A	#N/A	#N/A	#N/A	#N/A	#N/A	#N/A	#N/A	#N/A	#N/A	#N/A	#N/A	#N/A	#N/A	#N/A	#N/A	#N/A	#N/A	0.750448	#N/A	#N/A	#N/A	#N/A	#N/A	#N/A	#N/A	1	ENSG00000082146	STRADB	protein_coding	STE20 related adaptor beta [Source:HGNC Symbol;Acc:HGNC:13205]
CYB561A3	#N/A	#N/A	#N/A	#N/A	#N/A	#N/A	#N/A	#N/A	#N/A	#N/A	#N/A	#N/A	#N/A	#N/A	#N/A	#N/A	#N/A	#N/A	#N/A	0.31079	#N/A	#N/A	#N/A	#N/A	#N/A	#N/A	#N/A	1	ENSG00000162144	CYB561A3	protein_coding	cytochrome b561 family member A3 [Source:HGNC Symbol;Acc:HGNC:23014]
MTHFD2	#N/A	#N/A	#N/A	#N/A	#N/A	#N/A	#N/A	#N/A	#N/A	#N/A	#N/A	#N/A	#N/A	#N/A	#N/A	#N/A	#N/A	#N/A	#N/A	0.632277	#N/A	#N/A	#N/A	#N/A	#N/A	#N/A	#N/A	1	ENSG00000065911	MTHFD2	protein_coding	methylenetetrahydrofolate dehydrogenase (NADP+ dependent) 2, methenyltetrahydrofolate cyclohydrolase [Source:HGNC Symbol;Acc:HGNC:7434]
KIAA1586	#N/A	#N/A	#N/A	#N/A	#N/A	#N/A	#N/A	#N/A	#N/A	#N/A	#N/A	#N/A	#N/A	#N/A	#N/A	#N/A	#N/A	#N/A	#N/A	0.244209	#N/A	#N/A	#N/A	#N/A	#N/A	#N/A	#N/A	1	ENSG00000168116	KIAA1586	protein_coding	KIAA1586 [Source:HGNC Symbol;Acc:HGNC:21360]
#263708	#N/A	#N/A	#N/A	#N/A	#N/A	#N/A	#N/A	#N/A	#N/A	#N/A	#N/A	#N/A	#N/A	#N/A	#N/A	#N/A	#N/A	#N/A	#N/A	0.516799	#N/A	#N/A	#N/A	#N/A	#N/A	#N/A	#N/A	1	ENSG00000263708		lncRNA	novel transcript, antisense to STX8
PSMD3	#N/A	#N/A	#N/A	#N/A	#N/A	#N/A	#N/A	#N/A	#N/A	#N/A	#N/A	#N/A	#N/A	#N/A	#N/A	#N/A	#N/A	#N/A	#N/A	0.592886	#N/A	#N/A	#N/A	#N/A	#N/A	#N/A	#N/A	1	ENSG00000108344	PSMD3	protein_coding	proteasome 26S subunit, non-ATPase 3 [Source:HGNC Symbol;Acc:HGNC:9560]
C9orf78	#N/A	#N/A	#N/A	#N/A	#N/A	#N/A	#N/A	#N/A	#N/A	#N/A	#N/A	#N/A	#N/A	#N/A	#N/A	#N/A	#N/A	#N/A	#N/A	1.12048	#N/A	#N/A	#N/A	#N/A	#N/A	#N/A	#N/A	1	ENSG00000136819	C9orf78	protein_coding	chromosome 9 open reading frame 78 [Source:HGNC Symbol;Acc:HGNC:24932]
ZNF561-AS1	#N/A	#N/A	#N/A	#N/A	#N/A	#N/A	#N/A	#N/A	#N/A	#N/A	#N/A	#N/A	#N/A	#N/A	#N/A	#N/A	#N/A	#N/A	#N/A	0.202158	#N/A	#N/A	#N/A	#N/A	#N/A	#N/A	#N/A	1	ENSG00000267106	ZNF561-AS1	lncRNA	ZNF561 antisense RNA 1 (head to head) [Source:HGNC Symbol;Acc:HGNC:27613]
RGPD5	#N/A	#N/A	#N/A	#N/A	#N/A	#N/A	#N/A	#N/A	#N/A	#N/A	#N/A	#N/A	#N/A	#N/A	#N/A	#N/A	#N/A	#N/A	#N/A	0.178526	#N/A	#N/A	#N/A	#N/A	#N/A	#N/A	#N/A	1	ENSG00000015568	RGPD5	protein_coding	RANBP2 like and GRIP domain containing 5 [Source:HGNC Symbol;Acc:HGNC:32418]
PDCL	#N/A	#N/A	#N/A	#N/A	#N/A	#N/A	#N/A	#N/A	#N/A	#N/A	#N/A	#N/A	#N/A	#N/A	#N/A	#N/A	#N/A	#N/A	#N/A	0.277981	#N/A	#N/A	#N/A	#N/A	#N/A	#N/A	#N/A	1	ENSG00000136940	PDCL	protein_coding	phosducin like [Source:HGNC Symbol;Acc:HGNC:8770]
POLH	#N/A	#N/A	#N/A	#N/A	#N/A	#N/A	#N/A	#N/A	#N/A	#N/A	#N/A	#N/A	#N/A	#N/A	#N/A	#N/A	#N/A	#N/A	#N/A	0.140195	#N/A	#N/A	#N/A	#N/A	#N/A	#N/A	#N/A	1	ENSG00000170734	POLH	protein_coding	DNA polymerase eta [Source:HGNC Symbol;Acc:HGNC:9181]
#267002	#N/A	#N/A	#N/A	#N/A	#N/A	#N/A	#N/A	#N/A	#N/A	#N/A	#N/A	#N/A	#N/A	#N/A	#N/A	#N/A	#N/A	#N/A	#N/A	0.176413	#N/A	#N/A	#N/A	#N/A	#N/A	#N/A	#N/A	1	ENSG00000267002		lncRNA	novel transcript
NOXRED1	#N/A	#N/A	#N/A	#N/A	#N/A	#N/A	#N/A	#N/A	#N/A	#N/A	#N/A	#N/A	#N/A	#N/A	#N/A	#N/A	#N/A	#N/A	#N/A	0.174617	#N/A	#N/A	#N/A	#N/A	#N/A	#N/A	#N/A	1	ENSG00000165555	NOXRED1	protein_coding	NADP dependent oxidoreductase domain containing 1 [Source:HGNC Symbol;Acc:HGNC:20487]
EMG1	#N/A	#N/A	#N/A	#N/A	#N/A	#N/A	#N/A	#N/A	#N/A	#N/A	#N/A	#N/A	#N/A	#N/A	#N/A	#N/A	#N/A	#N/A	#N/A	0.833214	#N/A	#N/A	#N/A	#N/A	#N/A	#N/A	#N/A	1	ENSG00000126749	EMG1	protein_coding	EMG1 N1-specific pseudouridine methyltransferase [Source:HGNC Symbol;Acc:HGNC:16912]
#236213	#N/A	#N/A	#N/A	#N/A	#N/A	#N/A	#N/A	#N/A	#N/A	#N/A	#N/A	#N/A	#N/A	#N/A	#N/A	#N/A	#N/A	#N/A	#N/A	0.0581416	#N/A	#N/A	#N/A	#N/A	#N/A	#N/A	#N/A	1	ENSG00000236213		lncRNA	novel transcript
TMEM222	#N/A	#N/A	#N/A	#N/A	#N/A	#N/A	#N/A	#N/A	#N/A	#N/A	#N/A	#N/A	#N/A	#N/A	#N/A	#N/A	#N/A	#N/A	#N/A	0.611497	#N/A	#N/A	#N/A	#N/A	#N/A	#N/A	#N/A	1	ENSG00000186501	TMEM222	protein_coding	transmembrane protein 222 [Source:HGNC Symbol;Acc:HGNC:25363]
PFN2	#N/A	#N/A	#N/A	#N/A	#N/A	#N/A	#N/A	#N/A	#N/A	#N/A	#N/A	#N/A	#N/A	#N/A	#N/A	#N/A	#N/A	#N/A	#N/A	0.0564764	#N/A	#N/A	#N/A	#N/A	#N/A	#N/A	#N/A	1	ENSG00000070087	PFN2	protein_coding	profilin 2 [Source:HGNC Symbol;Acc:HGNC:8882]
MYG1	#N/A	#N/A	#N/A	#N/A	#N/A	#N/A	#N/A	#N/A	#N/A	#N/A	#N/A	#N/A	#N/A	#N/A	#N/A	#N/A	#N/A	#N/A	#N/A	0.109915	#N/A	#N/A	#N/A	#N/A	#N/A	#N/A	#N/A	1	ENSG00000139637	MYG1	protein_coding	MYG1 exonuclease [Source:HGNC Symbol;Acc:HGNC:17590]
LINC02762	#N/A	#N/A	#N/A	#N/A	#N/A	#N/A	#N/A	#N/A	#N/A	#N/A	#N/A	#N/A	#N/A	#N/A	#N/A	#N/A	#N/A	#N/A	#N/A	0.0509484	#N/A	#N/A	#N/A	#N/A	#N/A	#N/A	#N/A	1	ENSG00000250303	LINC02762	lncRNA	long intergenic non-protein coding RNA 2762 [Source:HGNC Symbol;Acc:HGNC:27443]
PMM1	#N/A	#N/A	#N/A	#N/A	#N/A	#N/A	#N/A	#N/A	#N/A	#N/A	#N/A	#N/A	#N/A	#N/A	#N/A	#N/A	#N/A	#N/A	#N/A	0.0552987	#N/A	#N/A	#N/A	#N/A	#N/A	#N/A	#N/A	1	ENSG00000100417	PMM1	protein_coding	phosphomannomutase 1 [Source:HGNC Symbol;Acc:HGNC:9114]
GPR34	#N/A	#N/A	#N/A	#N/A	#N/A	#N/A	#N/A	#N/A	#N/A	#N/A	#N/A	#N/A	#N/A	#N/A	#N/A	#N/A	#N/A	#N/A	#N/A	0.0552987	#N/A	#N/A	#N/A	#N/A	#N/A	#N/A	#N/A	1	ENSG00000171659	GPR34	protein_coding	G protein-coupled receptor 34 [Source:HGNC Symbol;Acc:HGNC:4490]
CDKN2A	#N/A	#N/A	#N/A	#N/A	#N/A	#N/A	#N/A	#N/A	#N/A	#N/A	#N/A	#N/A	#N/A	#N/A	#N/A	#N/A	#N/A	#N/A	#N/A	0.109202	#N/A	#N/A	#N/A	#N/A	#N/A	#N/A	#N/A	1	ENSG00000147889	CDKN2A	protein_coding	cyclin dependent kinase inhibitor 2A [Source:HGNC Symbol;Acc:HGNC:1787]
#235749	#N/A	#N/A	#N/A	#N/A	#N/A	#N/A	#N/A	#N/A	#N/A	#N/A	#N/A	#N/A	#N/A	#N/A	#N/A	#N/A	#N/A	#N/A	#N/A	0.109202	#N/A	#N/A	#N/A	#N/A	#N/A	#N/A	#N/A	1	ENSG00000235749		lncRNA	novel transcript, antisense to OR13G1, OR6F1 and OR14A2
KLHL3	#N/A	#N/A	#N/A	#N/A	#N/A	#N/A	#N/A	#N/A	#N/A	#N/A	#N/A	#N/A	#N/A	#N/A	#N/A	#N/A	#N/A	#N/A	#N/A	0.0497983	#N/A	#N/A	#N/A	#N/A	#N/A	#N/A	#N/A	1	ENSG00000146021	KLHL3	protein_coding	kelch like family member 3 [Source:HGNC Symbol;Acc:HGNC:6354]
BRPF3-AS1	#N/A	#N/A	#N/A	#N/A	#N/A	#N/A	#N/A	#N/A	#N/A	#N/A	#N/A	#N/A	#N/A	#N/A	#N/A	#N/A	#N/A	#N/A	#N/A	0.0497983	#N/A	#N/A	#N/A	#N/A	#N/A	#N/A	#N/A	1	ENSG00000246982	BRPF3-AS1	lncRNA	BRPF3 antisense RNA 1 [Source:HGNC Symbol;Acc:HGNC:55591]
LRRC39	#N/A	#N/A	#N/A	#N/A	#N/A	#N/A	#N/A	#N/A	#N/A	#N/A	#N/A	#N/A	#N/A	#N/A	#N/A	#N/A	#N/A	#N/A	#N/A	0.0497983	#N/A	#N/A	#N/A	#N/A	#N/A	#N/A	#N/A	1	ENSG00000122477	LRRC39	protein_coding	leucine rich repeat containing 39 [Source:HGNC Symbol;Acc:HGNC:28228]
RNPC3-DT	#N/A	#N/A	#N/A	#N/A	#N/A	#N/A	#N/A	#N/A	#N/A	#N/A	#N/A	#N/A	#N/A	#N/A	#N/A	#N/A	#N/A	#N/A	#N/A	0.0494557	#N/A	#N/A	#N/A	#N/A	#N/A	#N/A	#N/A	1	ENSG00000224613	RNPC3-DT	lncRNA	RNPC3 divergent transcript [Source:HGNC Symbol;Acc:HGNC:55855]
C4orf46	#N/A	#N/A	#N/A	#N/A	#N/A	#N/A	#N/A	#N/A	#N/A	#N/A	#N/A	#N/A	#N/A	#N/A	#N/A	#N/A	#N/A	#N/A	#N/A	0.0494557	#N/A	#N/A	#N/A	#N/A	#N/A	#N/A	#N/A	1	ENSG00000205208	C4orf46	protein_coding	chromosome 4 open reading frame 46 [Source:HGNC Symbol;Acc:HGNC:27320]
#267707	#N/A	#N/A	#N/A	#N/A	#N/A	#N/A	#N/A	#N/A	#N/A	#N/A	#N/A	#N/A	#N/A	#N/A	#N/A	#N/A	#N/A	#N/A	#N/A	0.0432967	#N/A	#N/A	#N/A	#N/A	#N/A	#N/A	#N/A	1	ENSG00000267707		lncRNA	novel transcript, antisense to CELF4
#286977	#N/A	#N/A	#N/A	#N/A	#N/A	#N/A	#N/A	#N/A	#N/A	#N/A	#N/A	#N/A	#N/A	#N/A	#N/A	#N/A	#N/A	#N/A	#N/A	0.0432967	#N/A	#N/A	#N/A	#N/A	#N/A	#N/A	#N/A	1	ENSG00000286977		lncRNA	novel transcript
#251615	#N/A	#N/A	#N/A	#N/A	#N/A	#N/A	#N/A	#N/A	#N/A	#N/A	#N/A	#N/A	#N/A	#N/A	#N/A	#N/A	#N/A	#N/A	#N/A	0.0432967	#N/A	#N/A	#N/A	#N/A	#N/A	#N/A	#N/A	1	ENSG00000251615		lncRNA	novel transcript
PTRH1	#N/A	#N/A	#N/A	#N/A	#N/A	#N/A	#N/A	#N/A	#N/A	#N/A	#N/A	#N/A	#N/A	#N/A	#N/A	#N/A	#N/A	#N/A	#N/A	0.0432967	#N/A	#N/A	#N/A	#N/A	#N/A	#N/A	#N/A	1	ENSG00000187024	PTRH1	protein_coding	peptidyl-tRNA hydrolase 1 homolog [Source:HGNC Symbol;Acc:HGNC:27039]
NPIPA5#183793	#N/A	#N/A	#N/A	#N/A	#N/A	#N/A	#N/A	#N/A	#N/A	#N/A	#N/A	#N/A	#N/A	#N/A	#N/A	#N/A	#N/A	#N/A	#N/A	0.0432967	#N/A	#N/A	#N/A	#N/A	#N/A	#N/A	#N/A	1	ENSG00000183793	NPIPA5	protein_coding	nuclear pore complex interacting protein family member A5 [Source:HGNC Symbol;Acc:HGNC:41980]
TTC9	#N/A	#N/A	#N/A	#N/A	#N/A	#N/A	#N/A	#N/A	#N/A	#N/A	#N/A	#N/A	#N/A	#N/A	#N/A	#N/A	#N/A	#N/A	#N/A	0.0432967	#N/A	#N/A	#N/A	#N/A	#N/A	#N/A	#N/A	1	ENSG00000133985	TTC9	protein_coding	tetratricopeptide repeat domain 9 [Source:HGNC Symbol;Acc:HGNC:20267]
RBP2	#N/A	#N/A	#N/A	#N/A	#N/A	#N/A	#N/A	#N/A	#N/A	#N/A	#N/A	#N/A	#N/A	#N/A	#N/A	#N/A	#N/A	#N/A	#N/A	0.0432967	#N/A	#N/A	#N/A	#N/A	#N/A	#N/A	#N/A	1	ENSG00000114113	RBP2	protein_coding	retinol binding protein 2 [Source:HGNC Symbol;Acc:HGNC:9920]
KTN1-AS1	#N/A	#N/A	#N/A	#N/A	#N/A	#N/A	#N/A	#N/A	#N/A	#N/A	#N/A	#N/A	#N/A	#N/A	#N/A	#N/A	#N/A	#N/A	#N/A	0.0432967	#N/A	#N/A	#N/A	#N/A	#N/A	#N/A	#N/A	1	ENSG00000186615	KTN1-AS1	lncRNA	KTN1 antisense RNA 1 [Source:HGNC Symbol;Acc:HGNC:19842]
CENPH	#N/A	#N/A	#N/A	#N/A	#N/A	#N/A	#N/A	#N/A	#N/A	#N/A	#N/A	#N/A	#N/A	#N/A	#N/A	#N/A	#N/A	#N/A	#N/A	0.0432967	#N/A	#N/A	#N/A	#N/A	#N/A	#N/A	#N/A	1	ENSG00000153044	CENPH	protein_coding	centromere protein H [Source:HGNC Symbol;Acc:HGNC:17268]
TMC3-AS1	#N/A	#N/A	#N/A	#N/A	#N/A	#N/A	#N/A	#N/A	#N/A	#N/A	#N/A	#N/A	#N/A	#N/A	#N/A	#N/A	#N/A	#N/A	#N/A	0.0432967	#N/A	#N/A	#N/A	#N/A	#N/A	#N/A	#N/A	1	ENSG00000259343	TMC3-AS1	lncRNA	TMC3 antisense RNA 1 [Source:HGNC Symbol;Acc:HGNC:51424]
#246731	#N/A	#N/A	#N/A	#N/A	#N/A	#N/A	#N/A	#N/A	#N/A	#N/A	#N/A	#N/A	#N/A	#N/A	#N/A	#N/A	#N/A	#N/A	#N/A	0.0432967	#N/A	#N/A	#N/A	#N/A	#N/A	#N/A	#N/A	1	ENSG00000246731		lncRNA	uncharacterized protein MGC16275 [Source:NCBI gene (formerly Entrezgene);Acc:85001]
LINC00665	#N/A	#N/A	#N/A	#N/A	#N/A	#N/A	#N/A	#N/A	#N/A	#N/A	#N/A	#N/A	#N/A	#N/A	#N/A	#N/A	#N/A	#N/A	#N/A	0.0432967	#N/A	#N/A	#N/A	#N/A	#N/A	#N/A	#N/A	1	ENSG00000232677	LINC00665	lncRNA	long intergenic non-protein coding RNA 665 [Source:HGNC Symbol;Acc:HGNC:44323]
MICOS10	#N/A	#N/A	#N/A	#N/A	#N/A	#N/A	#N/A	#N/A	#N/A	#N/A	#N/A	#N/A	#N/A	#N/A	#N/A	#N/A	#N/A	#N/A	#N/A	0.376145	#N/A	#N/A	#N/A	#N/A	#N/A	#N/A	#N/A	1	ENSG00000173436	MICOS10	protein_coding	mitochondrial contact site and cristae organizing system subunit 10 [Source:HGNC Symbol;Acc:HGNC:32068]
C21orf91	#N/A	#N/A	#N/A	#N/A	#N/A	#N/A	#N/A	#N/A	#N/A	#N/A	#N/A	#N/A	#N/A	#N/A	#N/A	#N/A	#N/A	#N/A	#N/A	0.488158	#N/A	#N/A	#N/A	#N/A	#N/A	#N/A	#N/A	1	ENSG00000154642	C21orf91	protein_coding	chromosome 21 open reading frame 91 [Source:HGNC Symbol;Acc:HGNC:16459]
RCAN3	#N/A	#N/A	#N/A	#N/A	#N/A	#N/A	#N/A	#N/A	#N/A	#N/A	#N/A	#N/A	#N/A	#N/A	#N/A	#N/A	#N/A	#N/A	#N/A	0.72892	#N/A	#N/A	#N/A	#N/A	#N/A	#N/A	#N/A	1	ENSG00000117602	RCAN3	protein_coding	RCAN family member 3 [Source:HGNC Symbol;Acc:HGNC:3042]
STARD4	#N/A	#N/A	#N/A	#N/A	#N/A	#N/A	#N/A	#N/A	#N/A	#N/A	#N/A	#N/A	#N/A	#N/A	#N/A	#N/A	#N/A	#N/A	#N/A	0.427538	#N/A	#N/A	#N/A	#N/A	#N/A	#N/A	#N/A	1	ENSG00000164211	STARD4	protein_coding	StAR related lipid transfer domain containing 4 [Source:HGNC Symbol;Acc:HGNC:18058]
TSN	#N/A	#N/A	#N/A	#N/A	#N/A	#N/A	#N/A	#N/A	#N/A	#N/A	#N/A	#N/A	#N/A	#N/A	#N/A	#N/A	#N/A	#N/A	#N/A	0.408705	#N/A	#N/A	#N/A	#N/A	#N/A	#N/A	#N/A	1	ENSG00000211460	TSN	protein_coding	translin [Source:HGNC Symbol;Acc:HGNC:12379]
LINC02968	#N/A	#N/A	#N/A	#N/A	#N/A	#N/A	#N/A	#N/A	#N/A	#N/A	#N/A	#N/A	#N/A	#N/A	#N/A	#N/A	#N/A	#N/A	#N/A	0.118141	#N/A	#N/A	#N/A	#N/A	#N/A	#N/A	#N/A	1	ENSG00000223511	LINC02968	lncRNA	long intergenic non-protein coding RNA 2968 [Source:HGNC Symbol;Acc:HGNC:56008]
MTSS2	#N/A	#N/A	#N/A	#N/A	#N/A	#N/A	#N/A	#N/A	#N/A	#N/A	#N/A	#N/A	#N/A	#N/A	#N/A	#N/A	#N/A	#N/A	#N/A	0.117108	#N/A	#N/A	#N/A	#N/A	#N/A	#N/A	#N/A	1	ENSG00000132613	MTSS2	protein_coding	MTSS I-BAR domain containing 2 [Source:HGNC Symbol;Acc:HGNC:25094]
PRPF31#105618	#N/A	#N/A	#N/A	#N/A	#N/A	#N/A	#N/A	#N/A	#N/A	#N/A	#N/A	#N/A	#N/A	#N/A	#N/A	#N/A	#N/A	#N/A	#N/A	0.148724	#N/A	#N/A	#N/A	#N/A	#N/A	#N/A	#N/A	1	ENSG00000105618	PRPF31	protein_coding	pre-mRNA processing factor 31 [Source:HGNC Symbol;Acc:HGNC:15446]
RABGAP1L-AS1	#N/A	#N/A	#N/A	#N/A	#N/A	#N/A	#N/A	#N/A	#N/A	#N/A	#N/A	#N/A	#N/A	#N/A	#N/A	#N/A	#N/A	#N/A	#N/A	0.148312	#N/A	#N/A	#N/A	#N/A	#N/A	#N/A	#N/A	1	ENSG00000229531	RABGAP1L-AS1	lncRNA	RABGAP1L antisense RNA 1 [Source:HGNC Symbol;Acc:HGNC:41057]
PRMT5-DT	#N/A	#N/A	#N/A	#N/A	#N/A	#N/A	#N/A	#N/A	#N/A	#N/A	#N/A	#N/A	#N/A	#N/A	#N/A	#N/A	#N/A	#N/A	#N/A	0.141723	#N/A	#N/A	#N/A	#N/A	#N/A	#N/A	#N/A	1	ENSG00000257285	PRMT5-DT	lncRNA	PRMT5 divergent transcript [Source:HGNC Symbol;Acc:HGNC:55482]
PEX19	#N/A	#N/A	#N/A	#N/A	#N/A	#N/A	#N/A	#N/A	#N/A	#N/A	#N/A	#N/A	#N/A	#N/A	#N/A	#N/A	#N/A	#N/A	#N/A	0.136023	#N/A	#N/A	#N/A	#N/A	#N/A	#N/A	#N/A	1	ENSG00000162735	PEX19	protein_coding	peroxisomal biogenesis factor 19 [Source:HGNC Symbol;Acc:HGNC:9713]
MTHFSD	#N/A	#N/A	#N/A	#N/A	#N/A	#N/A	#N/A	#N/A	#N/A	#N/A	#N/A	#N/A	#N/A	#N/A	#N/A	#N/A	#N/A	#N/A	#N/A	0.112906	#N/A	#N/A	#N/A	#N/A	#N/A	#N/A	#N/A	1	ENSG00000103248	MTHFSD	protein_coding	methenyltetrahydrofolate synthetase domain containing [Source:HGNC Symbol;Acc:HGNC:25778]
GCNT7	#N/A	#N/A	#N/A	#N/A	#N/A	#N/A	#N/A	#N/A	#N/A	#N/A	#N/A	#N/A	#N/A	#N/A	#N/A	#N/A	#N/A	#N/A	#N/A	0.152095	#N/A	#N/A	#N/A	#N/A	#N/A	#N/A	#N/A	1	ENSG00000124091	GCNT7	protein_coding	glucosaminyl (N-acetyl) transferase family member 7 [Source:HGNC Symbol;Acc:HGNC:16099]
ZSCAN21	#N/A	#N/A	#N/A	#N/A	#N/A	#N/A	#N/A	#N/A	#N/A	#N/A	#N/A	#N/A	#N/A	#N/A	#N/A	#N/A	#N/A	#N/A	#N/A	0.151146	#N/A	#N/A	#N/A	#N/A	#N/A	#N/A	#N/A	1	ENSG00000166529	ZSCAN21	protein_coding	zinc finger and SCAN domain containing 21 [Source:HGNC Symbol;Acc:HGNC:13104]
DBR1	#N/A	#N/A	#N/A	#N/A	#N/A	#N/A	#N/A	#N/A	#N/A	#N/A	#N/A	#N/A	#N/A	#N/A	#N/A	#N/A	#N/A	#N/A	#N/A	0.150264	#N/A	#N/A	#N/A	#N/A	#N/A	#N/A	#N/A	1	ENSG00000138231	DBR1	protein_coding	debranching RNA lariats 1 [Source:HGNC Symbol;Acc:HGNC:15594]
TRAF2	#N/A	#N/A	#N/A	#N/A	#N/A	#N/A	#N/A	#N/A	#N/A	#N/A	#N/A	#N/A	#N/A	#N/A	#N/A	#N/A	#N/A	#N/A	#N/A	0.151951	#N/A	#N/A	#N/A	#N/A	#N/A	#N/A	#N/A	1	ENSG00000127191	TRAF2	protein_coding	TNF receptor associated factor 2 [Source:HGNC Symbol;Acc:HGNC:12032]
#259442	#N/A	#N/A	#N/A	#N/A	#N/A	#N/A	#N/A	#N/A	#N/A	#N/A	#N/A	#N/A	#N/A	#N/A	#N/A	#N/A	#N/A	#N/A	#N/A	0.111728	#N/A	#N/A	#N/A	#N/A	#N/A	#N/A	#N/A	1	ENSG00000259442		lncRNA	novel transcript, antisense FSD2
AMMECR1L	#N/A	#N/A	#N/A	#N/A	#N/A	#N/A	#N/A	#N/A	#N/A	#N/A	#N/A	#N/A	#N/A	#N/A	#N/A	#N/A	#N/A	#N/A	#N/A	0.152241	#N/A	#N/A	#N/A	#N/A	#N/A	#N/A	#N/A	1	ENSG00000144233	AMMECR1L	protein_coding	AMMECR1 like [Source:HGNC Symbol;Acc:HGNC:28658]
CENPJ	#N/A	#N/A	#N/A	#N/A	#N/A	#N/A	#N/A	#N/A	#N/A	#N/A	#N/A	#N/A	#N/A	#N/A	#N/A	#N/A	#N/A	#N/A	#N/A	0.111455	#N/A	#N/A	#N/A	#N/A	#N/A	#N/A	#N/A	1	ENSG00000151849	CENPJ	protein_coding	centromere protein J [Source:HGNC Symbol;Acc:HGNC:17272]
COQ6	#N/A	#N/A	#N/A	#N/A	#N/A	#N/A	#N/A	#N/A	#N/A	#N/A	#N/A	#N/A	#N/A	#N/A	#N/A	#N/A	#N/A	#N/A	#N/A	0.111455	#N/A	#N/A	#N/A	#N/A	#N/A	#N/A	#N/A	1	ENSG00000119723	COQ6	protein_coding	coenzyme Q6, monooxygenase [Source:HGNC Symbol;Acc:HGNC:20233]
HCG25#232940	#N/A	#N/A	#N/A	#N/A	#N/A	#N/A	#N/A	#N/A	#N/A	#N/A	#N/A	#N/A	#N/A	#N/A	#N/A	#N/A	#N/A	#N/A	#N/A	0.111455	#N/A	#N/A	#N/A	#N/A	#N/A	#N/A	#N/A	1	ENSG00000232940	HCG25	lncRNA	HLA complex group 25 [Source:HGNC Symbol;Acc:HGNC:20196]
SNAPIN	#N/A	#N/A	#N/A	#N/A	#N/A	#N/A	#N/A	#N/A	#N/A	#N/A	#N/A	#N/A	#N/A	#N/A	#N/A	#N/A	#N/A	#N/A	#N/A	0.111455	#N/A	#N/A	#N/A	#N/A	#N/A	#N/A	#N/A	1	ENSG00000143553	SNAPIN	protein_coding	SNAP associated protein [Source:HGNC Symbol;Acc:HGNC:17145]
APOBEC3F	#N/A	#N/A	#N/A	#N/A	#N/A	#N/A	#N/A	#N/A	#N/A	#N/A	#N/A	#N/A	#N/A	#N/A	#N/A	#N/A	#N/A	#N/A	#N/A	0.114729	#N/A	#N/A	#N/A	#N/A	#N/A	#N/A	#N/A	1	ENSG00000128394	APOBEC3F	protein_coding	apolipoprotein B mRNA editing enzyme catalytic subunit 3F [Source:HGNC Symbol;Acc:HGNC:17356]
TLN2	#N/A	#N/A	#N/A	#N/A	#N/A	#N/A	#N/A	#N/A	#N/A	#N/A	#N/A	#N/A	#N/A	#N/A	#N/A	#N/A	#N/A	#N/A	#N/A	0.0832919	#N/A	#N/A	#N/A	#N/A	#N/A	#N/A	#N/A	1	ENSG00000171914	TLN2	protein_coding	talin 2 [Source:HGNC Symbol;Acc:HGNC:15447]
PHF23	#N/A	#N/A	#N/A	#N/A	#N/A	#N/A	#N/A	#N/A	#N/A	#N/A	#N/A	#N/A	#N/A	#N/A	#N/A	#N/A	#N/A	#N/A	#N/A	0.101067	#N/A	#N/A	#N/A	#N/A	#N/A	#N/A	#N/A	1	ENSG00000040633	PHF23	protein_coding	PHD finger protein 23 [Source:HGNC Symbol;Acc:HGNC:28428]
THAP2	#N/A	#N/A	#N/A	#N/A	#N/A	#N/A	#N/A	#N/A	#N/A	#N/A	#N/A	#N/A	#N/A	#N/A	#N/A	#N/A	#N/A	#N/A	#N/A	0.100589	#N/A	#N/A	#N/A	#N/A	#N/A	#N/A	#N/A	1	ENSG00000173451	THAP2	protein_coding	THAP domain containing 2 [Source:HGNC Symbol;Acc:HGNC:20854]
PREB	#N/A	#N/A	#N/A	#N/A	#N/A	#N/A	#N/A	#N/A	#N/A	#N/A	#N/A	#N/A	#N/A	#N/A	#N/A	#N/A	#N/A	#N/A	#N/A	0.162491	#N/A	#N/A	#N/A	#N/A	#N/A	#N/A	#N/A	1	ENSG00000138073	PREB	protein_coding	prolactin regulatory element binding [Source:HGNC Symbol;Acc:HGNC:9356]
WDR3	#N/A	#N/A	#N/A	#N/A	#N/A	#N/A	#N/A	#N/A	#N/A	#N/A	#N/A	#N/A	#N/A	#N/A	#N/A	#N/A	#N/A	#N/A	#N/A	0.125503	#N/A	#N/A	#N/A	#N/A	#N/A	#N/A	#N/A	1	ENSG00000065183	WDR3	protein_coding	WD repeat domain 3 [Source:HGNC Symbol;Acc:HGNC:12755]
#286489	#N/A	#N/A	#N/A	#N/A	#N/A	#N/A	#N/A	#N/A	#N/A	#N/A	#N/A	#N/A	#N/A	#N/A	#N/A	#N/A	#N/A	#N/A	#N/A	0.0964692	#N/A	#N/A	#N/A	#N/A	#N/A	#N/A	#N/A	1	ENSG00000286489		lncRNA	novel transcript, antisense to FBXW4
#235189	#N/A	#N/A	#N/A	#N/A	#N/A	#N/A	#N/A	#N/A	#N/A	#N/A	#N/A	#N/A	#N/A	#N/A	#N/A	#N/A	#N/A	#N/A	#N/A	0.210638	#N/A	#N/A	#N/A	#N/A	#N/A	#N/A	#N/A	1	ENSG00000235189		lncRNA	novel transcript
ALG12	#N/A	#N/A	#N/A	#N/A	#N/A	#N/A	#N/A	#N/A	#N/A	#N/A	#N/A	#N/A	#N/A	#N/A	#N/A	#N/A	#N/A	#N/A	#N/A	0.196066	#N/A	#N/A	#N/A	#N/A	#N/A	#N/A	#N/A	1	ENSG00000182858	ALG12	protein_coding	ALG12 alpha-1,6-mannosyltransferase [Source:HGNC Symbol;Acc:HGNC:19358]
H2BC6	#N/A	#N/A	#N/A	#N/A	#N/A	#N/A	#N/A	#N/A	#N/A	#N/A	#N/A	#N/A	#N/A	#N/A	#N/A	#N/A	#N/A	#N/A	#N/A	0.587276	#N/A	#N/A	#N/A	#N/A	#N/A	#N/A	#N/A	1	ENSG00000274290	H2BC6	protein_coding	H2B clustered histone 6 [Source:HGNC Symbol;Acc:HGNC:4753]
CDR2-DT	#N/A	#N/A	#N/A	#N/A	#N/A	#N/A	#N/A	#N/A	#N/A	#N/A	#N/A	#N/A	#N/A	#N/A	#N/A	#N/A	#N/A	#N/A	#N/A	0.178773	#N/A	#N/A	#N/A	#N/A	#N/A	#N/A	#N/A	1	ENSG00000260790	CDR2-DT	lncRNA	CDR2 divergent transcript [Source:HGNC Symbol;Acc:HGNC:55381]
ZNF684	#N/A	#N/A	#N/A	#N/A	#N/A	#N/A	#N/A	#N/A	#N/A	#N/A	#N/A	#N/A	#N/A	#N/A	#N/A	#N/A	#N/A	#N/A	#N/A	0.178871	#N/A	#N/A	#N/A	#N/A	#N/A	#N/A	#N/A	1	ENSG00000117010	ZNF684	protein_coding	zinc finger protein 684 [Source:HGNC Symbol;Acc:HGNC:28418]
APBA3	#N/A	#N/A	#N/A	#N/A	#N/A	#N/A	#N/A	#N/A	#N/A	#N/A	#N/A	#N/A	#N/A	#N/A	#N/A	#N/A	#N/A	#N/A	#N/A	0.143611	#N/A	#N/A	#N/A	#N/A	#N/A	#N/A	#N/A	1	ENSG00000011132	APBA3	protein_coding	amyloid beta precursor protein binding family A member 3 [Source:HGNC Symbol;Acc:HGNC:580]
RPL34-DT	#N/A	#N/A	#N/A	#N/A	#N/A	#N/A	#N/A	#N/A	#N/A	#N/A	#N/A	#N/A	#N/A	#N/A	#N/A	#N/A	#N/A	#N/A	#N/A	0.141685	#N/A	#N/A	#N/A	#N/A	#N/A	#N/A	#N/A	1	ENSG00000234492	RPL34-DT	lncRNA	RPL34 divergent transcript [Source:HGNC Symbol;Acc:HGNC:26749]
ACTL6A	#N/A	#N/A	#N/A	#N/A	#N/A	#N/A	#N/A	#N/A	#N/A	#N/A	#N/A	#N/A	#N/A	#N/A	#N/A	#N/A	#N/A	#N/A	#N/A	0.178996	#N/A	#N/A	#N/A	#N/A	#N/A	#N/A	#N/A	1	ENSG00000136518	ACTL6A	protein_coding	actin like 6A [Source:HGNC Symbol;Acc:HGNC:24124]
ZNF202	#N/A	#N/A	#N/A	#N/A	#N/A	#N/A	#N/A	#N/A	#N/A	#N/A	#N/A	#N/A	#N/A	#N/A	#N/A	#N/A	#N/A	#N/A	#N/A	0.178996	#N/A	#N/A	#N/A	#N/A	#N/A	#N/A	#N/A	1	ENSG00000166261	ZNF202	protein_coding	zinc finger protein 202 [Source:HGNC Symbol;Acc:HGNC:12994]
C6orf136#204564	#N/A	#N/A	#N/A	#N/A	#N/A	#N/A	#N/A	#N/A	#N/A	#N/A	#N/A	#N/A	#N/A	#N/A	#N/A	#N/A	#N/A	#N/A	#N/A	0.136279	#N/A	#N/A	#N/A	#N/A	#N/A	#N/A	#N/A	1	ENSG00000204564	C6orf136	protein_coding	chromosome 6 open reading frame 136 [Source:HGNC Symbol;Acc:HGNC:21301]
NUDT13	#N/A	#N/A	#N/A	#N/A	#N/A	#N/A	#N/A	#N/A	#N/A	#N/A	#N/A	#N/A	#N/A	#N/A	#N/A	#N/A	#N/A	#N/A	#N/A	0.103926	#N/A	#N/A	#N/A	#N/A	#N/A	#N/A	#N/A	1	ENSG00000166321	NUDT13	protein_coding	nudix hydrolase 13 [Source:HGNC Symbol;Acc:HGNC:18827]
PCYOX1	#N/A	#N/A	#N/A	#N/A	#N/A	#N/A	#N/A	#N/A	#N/A	#N/A	#N/A	#N/A	#N/A	#N/A	#N/A	#N/A	#N/A	#N/A	#N/A	0.141666	#N/A	#N/A	#N/A	#N/A	#N/A	#N/A	#N/A	1	ENSG00000116005	PCYOX1	protein_coding	prenylcysteine oxidase 1 [Source:HGNC Symbol;Acc:HGNC:20588]
#286349	#N/A	#N/A	#N/A	#N/A	#N/A	#N/A	#N/A	#N/A	#N/A	#N/A	#N/A	#N/A	#N/A	#N/A	#N/A	#N/A	#N/A	#N/A	#N/A	0.103161	#N/A	#N/A	#N/A	#N/A	#N/A	#N/A	#N/A	1	ENSG00000286349		lncRNA	novel transcript, antisense to SMIM14
#259468	#N/A	#N/A	#N/A	#N/A	#N/A	#N/A	#N/A	#N/A	#N/A	#N/A	#N/A	#N/A	#N/A	#N/A	#N/A	#N/A	#N/A	#N/A	#N/A	0.141823	#N/A	#N/A	#N/A	#N/A	#N/A	#N/A	#N/A	1	ENSG00000259468		lncRNA	novel transcript, antisense to SLC12A6
#243155	#N/A	#N/A	#N/A	#N/A	#N/A	#N/A	#N/A	#N/A	#N/A	#N/A	#N/A	#N/A	#N/A	#N/A	#N/A	#N/A	#N/A	#N/A	#N/A	0.0975931	#N/A	#N/A	#N/A	#N/A	#N/A	#N/A	#N/A	1	ENSG00000243155		lncRNA	novel transcript
#259088	#N/A	#N/A	#N/A	#N/A	#N/A	#N/A	#N/A	#N/A	#N/A	#N/A	#N/A	#N/A	#N/A	#N/A	#N/A	#N/A	#N/A	#N/A	#N/A	0.143746	#N/A	#N/A	#N/A	#N/A	#N/A	#N/A	#N/A	1	ENSG00000259088		lncRNA	novel transcript, antisense to PPP2R5C
#267474	#N/A	#N/A	#N/A	#N/A	#N/A	#N/A	#N/A	#N/A	#N/A	#N/A	#N/A	#N/A	#N/A	#N/A	#N/A	#N/A	#N/A	#N/A	#N/A	0.0922731	#N/A	#N/A	#N/A	#N/A	#N/A	#N/A	#N/A	1	ENSG00000267474		lncRNA	novel transcript, sense intronic to PKN1
CFAP410	#N/A	#N/A	#N/A	#N/A	#N/A	#N/A	#N/A	#N/A	#N/A	#N/A	#N/A	#N/A	#N/A	#N/A	#N/A	#N/A	#N/A	#N/A	#N/A	0.181031	#N/A	#N/A	#N/A	#N/A	#N/A	#N/A	#N/A	1	ENSG00000160226	CFAP410	protein_coding	cilia and flagella associated protein 410 [Source:HGNC Symbol;Acc:HGNC:1260]
KBTBD4#123444	#N/A	#N/A	#N/A	#N/A	#N/A	#N/A	#N/A	#N/A	#N/A	#N/A	#N/A	#N/A	#N/A	#N/A	#N/A	#N/A	#N/A	#N/A	#N/A	0.136438	#N/A	#N/A	#N/A	#N/A	#N/A	#N/A	#N/A	1	ENSG00000123444	KBTBD4	protein_coding	kelch repeat and BTB domain containing 4 [Source:HGNC Symbol;Acc:HGNC:23761]
#237938	#N/A	#N/A	#N/A	#N/A	#N/A	#N/A	#N/A	#N/A	#N/A	#N/A	#N/A	#N/A	#N/A	#N/A	#N/A	#N/A	#N/A	#N/A	#N/A	0.140742	#N/A	#N/A	#N/A	#N/A	#N/A	#N/A	#N/A	1	ENSG00000237938		lncRNA	novel transcript, antisense to SLC25A34 and PLEKHM2
CCNQ	#N/A	#N/A	#N/A	#N/A	#N/A	#N/A	#N/A	#N/A	#N/A	#N/A	#N/A	#N/A	#N/A	#N/A	#N/A	#N/A	#N/A	#N/A	#N/A	0.131391	#N/A	#N/A	#N/A	#N/A	#N/A	#N/A	#N/A	1	ENSG00000262919	CCNQ	protein_coding	cyclin Q [Source:HGNC Symbol;Acc:HGNC:28434]
POMT2	#N/A	#N/A	#N/A	#N/A	#N/A	#N/A	#N/A	#N/A	#N/A	#N/A	#N/A	#N/A	#N/A	#N/A	#N/A	#N/A	#N/A	#N/A	#N/A	0.131391	#N/A	#N/A	#N/A	#N/A	#N/A	#N/A	#N/A	1	ENSG00000009830	POMT2	protein_coding	protein O-mannosyltransferase 2 [Source:HGNC Symbol;Acc:HGNC:19743]
MRPS2	#N/A	#N/A	#N/A	#N/A	#N/A	#N/A	#N/A	#N/A	#N/A	#N/A	#N/A	#N/A	#N/A	#N/A	#N/A	#N/A	#N/A	#N/A	#N/A	0.131391	#N/A	#N/A	#N/A	#N/A	#N/A	#N/A	#N/A	1	ENSG00000122140	MRPS2	protein_coding	mitochondrial ribosomal protein S2 [Source:HGNC Symbol;Acc:HGNC:14495]
#269973	#N/A	#N/A	#N/A	#N/A	#N/A	#N/A	#N/A	#N/A	#N/A	#N/A	#N/A	#N/A	#N/A	#N/A	#N/A	#N/A	#N/A	#N/A	#N/A	0.131391	#N/A	#N/A	#N/A	#N/A	#N/A	#N/A	#N/A	1	ENSG00000269973		lncRNA	novel transcript
#238142	#N/A	#N/A	#N/A	#N/A	#N/A	#N/A	#N/A	#N/A	#N/A	#N/A	#N/A	#N/A	#N/A	#N/A	#N/A	#N/A	#N/A	#N/A	#N/A	0.131391	#N/A	#N/A	#N/A	#N/A	#N/A	#N/A	#N/A	1	ENSG00000238142		lncRNA	novel transcript
ZKSCAN7-AS1#236869	#N/A	#N/A	#N/A	#N/A	#N/A	#N/A	#N/A	#N/A	#N/A	#N/A	#N/A	#N/A	#N/A	#N/A	#N/A	#N/A	#N/A	#N/A	#N/A	0.142938	#N/A	#N/A	#N/A	#N/A	#N/A	#N/A	#N/A	1	ENSG00000236869	ZKSCAN7-AS1	lncRNA	ZKSCAN7 ZNF cluster antisense RNA 1 [Source:HGNC Symbol;Acc:HGNC:53964]
GALE	#N/A	#N/A	#N/A	#N/A	#N/A	#N/A	#N/A	#N/A	#N/A	#N/A	#N/A	#N/A	#N/A	#N/A	#N/A	#N/A	#N/A	#N/A	#N/A	0.174623	#N/A	#N/A	#N/A	#N/A	#N/A	#N/A	#N/A	1	ENSG00000117308	GALE	protein_coding	UDP-galactose-4-epimerase [Source:HGNC Symbol;Acc:HGNC:4116]
LENG1#105617	#N/A	#N/A	#N/A	#N/A	#N/A	#N/A	#N/A	#N/A	#N/A	#N/A	#N/A	#N/A	#N/A	#N/A	#N/A	#N/A	#N/A	#N/A	#N/A	0.136319	#N/A	#N/A	#N/A	#N/A	#N/A	#N/A	#N/A	1	ENSG00000105617	LENG1	protein_coding	leukocyte receptor cluster member 1 [Source:HGNC Symbol;Acc:HGNC:15502]
#260017	#N/A	#N/A	#N/A	#N/A	#N/A	#N/A	#N/A	#N/A	#N/A	#N/A	#N/A	#N/A	#N/A	#N/A	#N/A	#N/A	#N/A	#N/A	#N/A	0.130835	#N/A	#N/A	#N/A	#N/A	#N/A	#N/A	#N/A	1	ENSG00000260017		lncRNA	novel transcript, antisense to SMG1
COPRS	#N/A	#N/A	#N/A	#N/A	#N/A	#N/A	#N/A	#N/A	#N/A	#N/A	#N/A	#N/A	#N/A	#N/A	#N/A	#N/A	#N/A	#N/A	#N/A	0.130835	#N/A	#N/A	#N/A	#N/A	#N/A	#N/A	#N/A	1	ENSG00000172301	COPRS	protein_coding	coordinator of PRMT5 and differentiation stimulator [Source:HGNC Symbol;Acc:HGNC:28848]
IFIT5	#N/A	#N/A	#N/A	#N/A	#N/A	#N/A	#N/A	#N/A	#N/A	#N/A	#N/A	#N/A	#N/A	#N/A	#N/A	#N/A	#N/A	#N/A	#N/A	0.130835	#N/A	#N/A	#N/A	#N/A	#N/A	#N/A	#N/A	1	ENSG00000152778	IFIT5	protein_coding	interferon induced protein with tetratricopeptide repeats 5 [Source:HGNC Symbol;Acc:HGNC:13328]
PWP1	#N/A	#N/A	#N/A	#N/A	#N/A	#N/A	#N/A	#N/A	#N/A	#N/A	#N/A	#N/A	#N/A	#N/A	#N/A	#N/A	#N/A	#N/A	#N/A	1.06044	#N/A	#N/A	#N/A	#N/A	#N/A	#N/A	#N/A	1	ENSG00000136045	PWP1	protein_coding	PWP1 homolog, endonuclein [Source:HGNC Symbol;Acc:HGNC:17015]
#267039	#N/A	#N/A	#N/A	#N/A	#N/A	#N/A	#N/A	#N/A	#N/A	#N/A	#N/A	#N/A	#N/A	#N/A	#N/A	#N/A	#N/A	#N/A	#N/A	0.150273	#N/A	#N/A	#N/A	#N/A	#N/A	#N/A	#N/A	1	ENSG00000267039		lncRNA	novel transcript, antisense to KIAA1328
DDX41	#N/A	#N/A	#N/A	#N/A	#N/A	#N/A	#N/A	#N/A	#N/A	#N/A	#N/A	#N/A	#N/A	#N/A	#N/A	#N/A	#N/A	#N/A	#N/A	0.139581	#N/A	#N/A	#N/A	#N/A	#N/A	#N/A	#N/A	1	ENSG00000183258	DDX41	protein_coding	DEAD-box helicase 41 [Source:HGNC Symbol;Acc:HGNC:18674]
CALHM2	#N/A	#N/A	#N/A	#N/A	#N/A	#N/A	#N/A	#N/A	#N/A	#N/A	#N/A	#N/A	#N/A	#N/A	#N/A	#N/A	#N/A	#N/A	#N/A	0.13827	#N/A	#N/A	#N/A	#N/A	#N/A	#N/A	#N/A	1	ENSG00000138172	CALHM2	protein_coding	calcium homeostasis modulator family member 2 [Source:HGNC Symbol;Acc:HGNC:23493]
PMPCA	#N/A	#N/A	#N/A	#N/A	#N/A	#N/A	#N/A	#N/A	#N/A	#N/A	#N/A	#N/A	#N/A	#N/A	#N/A	#N/A	#N/A	#N/A	#N/A	0.573117	#N/A	#N/A	#N/A	#N/A	#N/A	#N/A	#N/A	1	ENSG00000165688	PMPCA	protein_coding	peptidase, mitochondrial processing subunit alpha [Source:HGNC Symbol;Acc:HGNC:18667]
OMA1	#N/A	#N/A	#N/A	#N/A	#N/A	#N/A	#N/A	#N/A	#N/A	#N/A	#N/A	#N/A	#N/A	#N/A	#N/A	#N/A	#N/A	#N/A	#N/A	0.125094	#N/A	#N/A	#N/A	#N/A	#N/A	#N/A	#N/A	1	ENSG00000162600	OMA1	protein_coding	OMA1 zinc metallopeptidase [Source:HGNC Symbol;Acc:HGNC:29661]
PARP10	#N/A	#N/A	#N/A	#N/A	#N/A	#N/A	#N/A	#N/A	#N/A	#N/A	#N/A	#N/A	#N/A	#N/A	#N/A	#N/A	#N/A	#N/A	#N/A	0.515411	#N/A	#N/A	#N/A	#N/A	#N/A	#N/A	#N/A	1	ENSG00000178685	PARP10	protein_coding	poly(ADP-ribose) polymerase family member 10 [Source:HGNC Symbol;Acc:HGNC:25895]
SNX15	#N/A	#N/A	#N/A	#N/A	#N/A	#N/A	#N/A	#N/A	#N/A	#N/A	#N/A	#N/A	#N/A	#N/A	#N/A	#N/A	#N/A	#N/A	#N/A	0.124623	#N/A	#N/A	#N/A	#N/A	#N/A	#N/A	#N/A	1	ENSG00000110025	SNX15	protein_coding	sorting nexin 15 [Source:HGNC Symbol;Acc:HGNC:14978]
SNX12	#N/A	#N/A	#N/A	#N/A	#N/A	#N/A	#N/A	#N/A	#N/A	#N/A	#N/A	#N/A	#N/A	#N/A	#N/A	#N/A	#N/A	#N/A	#N/A	0.484166	#N/A	#N/A	#N/A	#N/A	#N/A	#N/A	#N/A	1	ENSG00000147164	SNX12	protein_coding	sorting nexin 12 [Source:HGNC Symbol;Acc:HGNC:14976]
HAUS3	#N/A	#N/A	#N/A	#N/A	#N/A	#N/A	#N/A	#N/A	#N/A	#N/A	#N/A	#N/A	#N/A	#N/A	#N/A	#N/A	#N/A	#N/A	#N/A	0.178917	#N/A	#N/A	#N/A	#N/A	#N/A	#N/A	#N/A	1	ENSG00000214367	HAUS3	protein_coding	HAUS augmin like complex subunit 3 [Source:HGNC Symbol;Acc:HGNC:28719]
RNF122	#N/A	#N/A	#N/A	#N/A	#N/A	#N/A	#N/A	#N/A	#N/A	#N/A	#N/A	#N/A	#N/A	#N/A	#N/A	#N/A	#N/A	#N/A	#N/A	0.190974	#N/A	#N/A	#N/A	#N/A	#N/A	#N/A	#N/A	1	ENSG00000133874	RNF122	protein_coding	ring finger protein 122 [Source:HGNC Symbol;Acc:HGNC:21147]
NPRL2	#N/A	#N/A	#N/A	#N/A	#N/A	#N/A	#N/A	#N/A	#N/A	#N/A	#N/A	#N/A	#N/A	#N/A	#N/A	#N/A	#N/A	#N/A	#N/A	0.428737	#N/A	#N/A	#N/A	#N/A	#N/A	#N/A	#N/A	1	ENSG00000114388	NPRL2	protein_coding	NPR2 like, GATOR1 complex subunit [Source:HGNC Symbol;Acc:HGNC:24969]
DUS1L	#N/A	#N/A	#N/A	#N/A	#N/A	#N/A	#N/A	#N/A	#N/A	#N/A	#N/A	#N/A	#N/A	#N/A	#N/A	#N/A	#N/A	#N/A	#N/A	0.545385	#N/A	#N/A	#N/A	#N/A	#N/A	#N/A	#N/A	1	ENSG00000169718	DUS1L	protein_coding	dihydrouridine synthase 1 like [Source:HGNC Symbol;Acc:HGNC:30086]
SNHG3	#N/A	#N/A	#N/A	#N/A	#N/A	#N/A	#N/A	#N/A	#N/A	#N/A	#N/A	#N/A	#N/A	#N/A	#N/A	#N/A	#N/A	#N/A	#N/A	0.561977	#N/A	#N/A	#N/A	#N/A	#N/A	#N/A	#N/A	1	ENSG00000242125	SNHG3	lncRNA	small nucleolar RNA host gene 3 [Source:HGNC Symbol;Acc:HGNC:10118]
SMIM19	#N/A	#N/A	#N/A	#N/A	#N/A	#N/A	#N/A	#N/A	#N/A	#N/A	#N/A	#N/A	#N/A	#N/A	#N/A	#N/A	#N/A	#N/A	#N/A	0.142253	#N/A	#N/A	#N/A	#N/A	#N/A	#N/A	#N/A	1	ENSG00000176209	SMIM19	protein_coding	small integral membrane protein 19 [Source:HGNC Symbol;Acc:HGNC:25166]
PSMA2	#N/A	#N/A	#N/A	#N/A	#N/A	#N/A	#N/A	#N/A	#N/A	#N/A	#N/A	#N/A	#N/A	#N/A	#N/A	#N/A	#N/A	#N/A	#N/A	0.412301	#N/A	#N/A	#N/A	#N/A	#N/A	#N/A	#N/A	1	ENSG00000106588	PSMA2	protein_coding	proteasome 20S subunit alpha 2 [Source:HGNC Symbol;Acc:HGNC:9531]
POC5	#N/A	#N/A	#N/A	#N/A	#N/A	#N/A	#N/A	#N/A	#N/A	#N/A	#N/A	#N/A	#N/A	#N/A	#N/A	#N/A	#N/A	#N/A	#N/A	0.332201	#N/A	#N/A	#N/A	#N/A	#N/A	#N/A	#N/A	1	ENSG00000152359	POC5	protein_coding	POC5 centriolar protein [Source:HGNC Symbol;Acc:HGNC:26658]
SCRN3	#N/A	#N/A	#N/A	#N/A	#N/A	#N/A	#N/A	#N/A	#N/A	#N/A	#N/A	#N/A	#N/A	#N/A	#N/A	#N/A	#N/A	#N/A	#N/A	0.525292	#N/A	#N/A	#N/A	#N/A	#N/A	#N/A	#N/A	1	ENSG00000144306	SCRN3	protein_coding	secernin 3 [Source:HGNC Symbol;Acc:HGNC:30382]
USP1	#N/A	#N/A	#N/A	#N/A	#N/A	#N/A	#N/A	#N/A	#N/A	#N/A	#N/A	#N/A	#N/A	#N/A	#N/A	#N/A	#N/A	#N/A	#N/A	0.7916	#N/A	#N/A	#N/A	#N/A	#N/A	#N/A	#N/A	1	ENSG00000162607	USP1	protein_coding	ubiquitin specific peptidase 1 [Source:HGNC Symbol;Acc:HGNC:12607]
CSNK2B#204435	#N/A	#N/A	#N/A	#N/A	#N/A	#N/A	#N/A	#N/A	#N/A	#N/A	#N/A	#N/A	#N/A	#N/A	#N/A	#N/A	#N/A	#N/A	#N/A	0.518574	#N/A	#N/A	#N/A	#N/A	#N/A	#N/A	#N/A	1	ENSG00000204435	CSNK2B	protein_coding	casein kinase 2 beta [Source:HGNC Symbol;Acc:HGNC:2460]
POLR1A	#N/A	#N/A	#N/A	#N/A	#N/A	#N/A	#N/A	#N/A	#N/A	#N/A	#N/A	#N/A	#N/A	#N/A	#N/A	#N/A	#N/A	#N/A	#N/A	0.54876	#N/A	#N/A	#N/A	#N/A	#N/A	#N/A	#N/A	1	ENSG00000068654	POLR1A	protein_coding	RNA polymerase I subunit A [Source:HGNC Symbol;Acc:HGNC:17264]
SIGLEC10	#N/A	#N/A	#N/A	#N/A	#N/A	#N/A	#N/A	#N/A	#N/A	#N/A	#N/A	#N/A	#N/A	#N/A	#N/A	#N/A	#N/A	#N/A	#N/A	#N/A	1.27305	#N/A	#N/A	#N/A	#N/A	#N/A	#N/A	1	ENSG00000142512	SIGLEC10	protein_coding	sialic acid binding Ig like lectin 10 [Source:HGNC Symbol;Acc:HGNC:15620]
PTRHD1	#N/A	#N/A	#N/A	#N/A	#N/A	#N/A	#N/A	#N/A	#N/A	#N/A	#N/A	#N/A	#N/A	#N/A	#N/A	#N/A	#N/A	#N/A	#N/A	#N/A	1.79015	#N/A	#N/A	#N/A	#N/A	#N/A	#N/A	1	ENSG00000184924	PTRHD1	protein_coding	peptidyl-tRNA hydrolase domain containing 1 [Source:HGNC Symbol;Acc:HGNC:33782]
DDAH2#213722	#N/A	#N/A	#N/A	#N/A	#N/A	#N/A	#N/A	#N/A	#N/A	#N/A	#N/A	#N/A	#N/A	#N/A	#N/A	#N/A	#N/A	#N/A	#N/A	#N/A	2.40923	#N/A	#N/A	#N/A	#N/A	#N/A	#N/A	1	ENSG00000213722	DDAH2	protein_coding	dimethylarginine dimethylaminohydrolase 2 [Source:HGNC Symbol;Acc:HGNC:2716]
G6PD	#N/A	#N/A	#N/A	#N/A	#N/A	#N/A	#N/A	#N/A	#N/A	#N/A	#N/A	#N/A	#N/A	#N/A	#N/A	#N/A	#N/A	#N/A	#N/A	#N/A	1.37913	#N/A	#N/A	#N/A	#N/A	#N/A	#N/A	1	ENSG00000160211	G6PD	protein_coding	glucose-6-phosphate dehydrogenase [Source:HGNC Symbol;Acc:HGNC:4057]
COX8A	#N/A	#N/A	#N/A	#N/A	#N/A	#N/A	#N/A	#N/A	#N/A	#N/A	#N/A	#N/A	#N/A	#N/A	#N/A	#N/A	#N/A	#N/A	#N/A	#N/A	0.902705	#N/A	#N/A	#N/A	#N/A	#N/A	#N/A	1	ENSG00000176340	COX8A	protein_coding	cytochrome c oxidase subunit 8A [Source:HGNC Symbol;Acc:HGNC:2294]
CFL1	#N/A	#N/A	#N/A	#N/A	#N/A	#N/A	#N/A	#N/A	#N/A	#N/A	#N/A	#N/A	#N/A	#N/A	#N/A	#N/A	#N/A	#N/A	#N/A	#N/A	1.74117	#N/A	#N/A	#N/A	#N/A	#N/A	#N/A	1	ENSG00000172757	CFL1	protein_coding	cofilin 1 [Source:HGNC Symbol;Acc:HGNC:1874]
STEAP3	#N/A	#N/A	#N/A	#N/A	#N/A	#N/A	#N/A	#N/A	#N/A	#N/A	#N/A	#N/A	#N/A	#N/A	#N/A	#N/A	#N/A	#N/A	#N/A	#N/A	0.1194	#N/A	#N/A	#N/A	#N/A	#N/A	#N/A	1	ENSG00000115107	STEAP3	protein_coding	STEAP3 metalloreductase [Source:HGNC Symbol;Acc:HGNC:24592]
RPP25	#N/A	#N/A	#N/A	#N/A	#N/A	#N/A	#N/A	#N/A	#N/A	#N/A	#N/A	#N/A	#N/A	#N/A	#N/A	#N/A	#N/A	#N/A	#N/A	#N/A	0.16248	#N/A	#N/A	#N/A	#N/A	#N/A	#N/A	1	ENSG00000178718	RPP25	protein_coding	ribonuclease P and MRP subunit p25 [Source:HGNC Symbol;Acc:HGNC:30361]
ORAI3	#N/A	#N/A	#N/A	#N/A	#N/A	#N/A	#N/A	#N/A	#N/A	#N/A	#N/A	#N/A	#N/A	#N/A	#N/A	#N/A	#N/A	#N/A	#N/A	#N/A	1.64972	#N/A	#N/A	#N/A	#N/A	#N/A	#N/A	1	ENSG00000175938	ORAI3	protein_coding	ORAI calcium release-activated calcium modulator 3 [Source:HGNC Symbol;Acc:HGNC:28185]
RNF181	#N/A	#N/A	#N/A	#N/A	#N/A	#N/A	#N/A	#N/A	#N/A	#N/A	#N/A	#N/A	#N/A	#N/A	#N/A	#N/A	#N/A	#N/A	#N/A	#N/A	0.947437	#N/A	#N/A	#N/A	#N/A	#N/A	#N/A	1	ENSG00000168894	RNF181	protein_coding	ring finger protein 181 [Source:HGNC Symbol;Acc:HGNC:28037]
DBI	#N/A	#N/A	#N/A	#N/A	#N/A	#N/A	#N/A	#N/A	#N/A	#N/A	#N/A	#N/A	#N/A	#N/A	#N/A	#N/A	#N/A	#N/A	#N/A	#N/A	1.01213	#N/A	#N/A	#N/A	#N/A	#N/A	#N/A	1	ENSG00000155368	DBI	protein_coding	diazepam binding inhibitor, acyl-CoA binding protein [Source:HGNC Symbol;Acc:HGNC:2690]
SLC18A1	#N/A	#N/A	#N/A	#N/A	#N/A	#N/A	#N/A	#N/A	#N/A	#N/A	#N/A	#N/A	#N/A	#N/A	#N/A	#N/A	#N/A	#N/A	#N/A	#N/A	0.0674123	#N/A	#N/A	#N/A	#N/A	#N/A	#N/A	1	ENSG00000036565	SLC18A1	protein_coding	solute carrier family 18 member A1 [Source:HGNC Symbol;Acc:HGNC:10934]
APCDD1	#N/A	#N/A	#N/A	#N/A	#N/A	#N/A	#N/A	#N/A	#N/A	#N/A	#N/A	#N/A	#N/A	#N/A	#N/A	#N/A	#N/A	#N/A	#N/A	#N/A	0.0674123	#N/A	#N/A	#N/A	#N/A	#N/A	#N/A	1	ENSG00000154856	APCDD1	protein_coding	APC down-regulated 1 [Source:HGNC Symbol;Acc:HGNC:15718]
#243969	#N/A	#N/A	#N/A	#N/A	#N/A	#N/A	#N/A	#N/A	#N/A	#N/A	#N/A	#N/A	#N/A	#N/A	#N/A	#N/A	#N/A	#N/A	#N/A	#N/A	0.0662045	#N/A	#N/A	#N/A	#N/A	#N/A	#N/A	1	ENSG00000243969		lncRNA	novel transcript
DNAJB5	#N/A	#N/A	#N/A	#N/A	#N/A	#N/A	#N/A	#N/A	#N/A	#N/A	#N/A	#N/A	#N/A	#N/A	#N/A	#N/A	#N/A	#N/A	#N/A	#N/A	0.321742	#N/A	#N/A	#N/A	#N/A	#N/A	#N/A	1	ENSG00000137094	DNAJB5	protein_coding	DnaJ heat shock protein family (Hsp40) member B5 [Source:HGNC Symbol;Acc:HGNC:14887]
TBX6	#N/A	#N/A	#N/A	#N/A	#N/A	#N/A	#N/A	#N/A	#N/A	#N/A	#N/A	#N/A	#N/A	#N/A	#N/A	#N/A	#N/A	#N/A	#N/A	#N/A	#N/A	0.0836003	#N/A	#N/A	#N/A	#N/A	#N/A	1	ENSG00000149922	TBX6	protein_coding	T-box transcription factor 6 [Source:HGNC Symbol;Acc:HGNC:11605]
ADO	#N/A	#N/A	#N/A	#N/A	#N/A	#N/A	#N/A	#N/A	#N/A	#N/A	#N/A	#N/A	#N/A	#N/A	#N/A	#N/A	#N/A	#N/A	#N/A	#N/A	#N/A	0.580519	#N/A	#N/A	#N/A	#N/A	#N/A	1	ENSG00000181915	ADO	protein_coding	2-aminoethanethiol dioxygenase [Source:HGNC Symbol;Acc:HGNC:23506]
RAB3A	#N/A	#N/A	#N/A	#N/A	#N/A	#N/A	#N/A	#N/A	#N/A	#N/A	#N/A	#N/A	#N/A	#N/A	#N/A	#N/A	#N/A	#N/A	#N/A	#N/A	#N/A	0.485379	#N/A	#N/A	#N/A	#N/A	#N/A	1	ENSG00000105649	RAB3A	protein_coding	RAB3A, member RAS oncogene family [Source:HGNC Symbol;Acc:HGNC:9777]
#288044	#N/A	#N/A	#N/A	#N/A	#N/A	#N/A	#N/A	#N/A	#N/A	#N/A	#N/A	#N/A	#N/A	#N/A	#N/A	#N/A	#N/A	#N/A	#N/A	#N/A	#N/A	1.24218	#N/A	#N/A	#N/A	#N/A	#N/A	1	ENSG00000288044		lncRNA	novel transcript, antisense to RABGGTAand DHRS1
#267762	#N/A	#N/A	#N/A	#N/A	#N/A	#N/A	#N/A	#N/A	#N/A	#N/A	#N/A	#N/A	#N/A	#N/A	#N/A	#N/A	#N/A	#N/A	#N/A	#N/A	#N/A	0.0841083	#N/A	#N/A	#N/A	#N/A	#N/A	1	ENSG00000267762		lncRNA	novel transcript, antisense to CTIF
DDX59-AS1	#N/A	#N/A	#N/A	#N/A	#N/A	#N/A	#N/A	#N/A	#N/A	#N/A	#N/A	#N/A	#N/A	#N/A	#N/A	#N/A	#N/A	#N/A	#N/A	#N/A	#N/A	0.122422	#N/A	#N/A	#N/A	#N/A	#N/A	1	ENSG00000260088	DDX59-AS1	lncRNA	DDX59 antisense RNA 1 [Source:HGNC Symbol;Acc:HGNC:41094]
C16orf46	#N/A	#N/A	#N/A	#N/A	#N/A	#N/A	#N/A	#N/A	#N/A	#N/A	#N/A	#N/A	#N/A	#N/A	#N/A	#N/A	#N/A	#N/A	#N/A	#N/A	#N/A	0.529386	#N/A	#N/A	#N/A	#N/A	#N/A	1	ENSG00000166455	C16orf46	protein_coding	chromosome 16 open reading frame 46 [Source:HGNC Symbol;Acc:HGNC:26525]
LILRB1-AS1#224730	#N/A	#N/A	#N/A	#N/A	#N/A	#N/A	#N/A	#N/A	#N/A	#N/A	#N/A	#N/A	#N/A	#N/A	#N/A	#N/A	#N/A	#N/A	#N/A	#N/A	#N/A	0.109089	#N/A	#N/A	#N/A	#N/A	#N/A	1	ENSG00000224730	LILRB1-AS1	lncRNA	LILRB1 antisense RNA 1 [Source:HGNC Symbol;Acc:HGNC:53114]
FUOM	#N/A	#N/A	#N/A	#N/A	#N/A	#N/A	#N/A	#N/A	#N/A	#N/A	#N/A	#N/A	#N/A	#N/A	#N/A	#N/A	#N/A	#N/A	#N/A	#N/A	#N/A	0.269561	#N/A	#N/A	#N/A	#N/A	#N/A	1	ENSG00000148803	FUOM	protein_coding	fucose mutarotase [Source:HGNC Symbol;Acc:HGNC:24733]
ADI1#182551	#N/A	#N/A	#N/A	#N/A	#N/A	#N/A	#N/A	#N/A	#N/A	#N/A	#N/A	#N/A	#N/A	#N/A	#N/A	#N/A	#N/A	#N/A	#N/A	#N/A	#N/A	#N/A	1.4931	#N/A	#N/A	#N/A	#N/A	1	ENSG00000182551	ADI1	protein_coding	acireductone dioxygenase 1 [Source:HGNC Symbol;Acc:HGNC:30576]
GPX4	#N/A	#N/A	#N/A	#N/A	#N/A	#N/A	#N/A	#N/A	#N/A	#N/A	#N/A	#N/A	#N/A	#N/A	#N/A	#N/A	#N/A	#N/A	#N/A	#N/A	#N/A	#N/A	1.23059	#N/A	#N/A	#N/A	#N/A	1	ENSG00000167468	GPX4	protein_coding	glutathione peroxidase 4 [Source:HGNC Symbol;Acc:HGNC:4556]
ZNF516-AS1	#N/A	#N/A	#N/A	#N/A	#N/A	#N/A	#N/A	#N/A	#N/A	#N/A	#N/A	#N/A	#N/A	#N/A	#N/A	#N/A	#N/A	#N/A	#N/A	#N/A	#N/A	#N/A	0.0657561	#N/A	#N/A	#N/A	#N/A	1	ENSG00000265778	ZNF516-AS1	lncRNA	ZNF516 antisense RNA 1 [Source:HGNC Symbol;Acc:HGNC:55324]
CTSL	#N/A	#N/A	#N/A	#N/A	#N/A	#N/A	#N/A	#N/A	#N/A	#N/A	#N/A	#N/A	#N/A	#N/A	#N/A	#N/A	#N/A	#N/A	#N/A	#N/A	#N/A	#N/A	0.164665	#N/A	#N/A	#N/A	#N/A	1	ENSG00000135047	CTSL	protein_coding	cathepsin L [Source:HGNC Symbol;Acc:HGNC:2537]
#259515	#N/A	#N/A	#N/A	#N/A	#N/A	#N/A	#N/A	#N/A	#N/A	#N/A	#N/A	#N/A	#N/A	#N/A	#N/A	#N/A	#N/A	#N/A	#N/A	#N/A	#N/A	#N/A	0.258678	#N/A	#N/A	#N/A	#N/A	1	ENSG00000259515		lncRNA	novel transcript, antisense to CDC42BPB
MIR193BHG	#N/A	#N/A	#N/A	#N/A	#N/A	#N/A	#N/A	#N/A	#N/A	#N/A	#N/A	#N/A	#N/A	#N/A	#N/A	#N/A	#N/A	#N/A	#N/A	#N/A	#N/A	#N/A	0.131169	#N/A	#N/A	#N/A	#N/A	1	ENSG00000262454	MIR193BHG	lncRNA	MIR193b-365a host gene [Source:HGNC Symbol;Acc:HGNC:51945]
C4orf3	#N/A	#N/A	#N/A	#N/A	#N/A	#N/A	#N/A	#N/A	#N/A	#N/A	#N/A	#N/A	#N/A	#N/A	#N/A	#N/A	#N/A	#N/A	#N/A	#N/A	#N/A	#N/A	1.21485	#N/A	#N/A	#N/A	#N/A	1	ENSG00000164096	C4orf3	protein_coding	chromosome 4 open reading frame 3 [Source:HGNC Symbol;Acc:HGNC:19225]
RPP25L	#N/A	#N/A	#N/A	#N/A	#N/A	#N/A	#N/A	#N/A	#N/A	#N/A	#N/A	#N/A	#N/A	#N/A	#N/A	#N/A	#N/A	#N/A	#N/A	#N/A	#N/A	#N/A	1.30846	#N/A	#N/A	#N/A	#N/A	1	ENSG00000164967	RPP25L	protein_coding	ribonuclease P/MRP subunit p25 like [Source:HGNC Symbol;Acc:HGNC:19909]
RNASE4	#N/A	#N/A	#N/A	#N/A	#N/A	#N/A	#N/A	#N/A	#N/A	#N/A	#N/A	#N/A	#N/A	#N/A	#N/A	#N/A	#N/A	#N/A	#N/A	#N/A	#N/A	#N/A	0.0658564	#N/A	#N/A	#N/A	#N/A	1	ENSG00000258818	RNASE4	protein_coding	ribonuclease A family member 4 [Source:HGNC Symbol;Acc:HGNC:10047]
RPS6KA6	#N/A	#N/A	#N/A	#N/A	#N/A	#N/A	#N/A	#N/A	#N/A	#N/A	#N/A	#N/A	#N/A	#N/A	#N/A	#N/A	#N/A	#N/A	#N/A	#N/A	#N/A	#N/A	0.0292196	#N/A	#N/A	#N/A	#N/A	1	ENSG00000072133	RPS6KA6	protein_coding	ribosomal protein S6 kinase A6 [Source:HGNC Symbol;Acc:HGNC:10435]
KCNQ1-AS1#229414	#N/A	#N/A	#N/A	#N/A	#N/A	#N/A	#N/A	#N/A	#N/A	#N/A	#N/A	#N/A	#N/A	#N/A	#N/A	#N/A	#N/A	#N/A	#N/A	#N/A	#N/A	#N/A	0.0992237	#N/A	#N/A	#N/A	#N/A	1	ENSG00000229414	KCNQ1-AS1	lncRNA	KCNQ1 antisense RNA 1 [Source:HGNC Symbol;Acc:HGNC:42790]
LINC01374	#N/A	#N/A	#N/A	#N/A	#N/A	#N/A	#N/A	#N/A	#N/A	#N/A	#N/A	#N/A	#N/A	#N/A	#N/A	#N/A	#N/A	#N/A	#N/A	#N/A	#N/A	#N/A	#N/A	0.0933634	#N/A	#N/A	#N/A	1	ENSG00000280560	LINC01374	lncRNA	long intergenic non-protein coding RNA 1374 [Source:HGNC Symbol;Acc:HGNC:50631]
#287507	#N/A	#N/A	#N/A	#N/A	#N/A	#N/A	#N/A	#N/A	#N/A	#N/A	#N/A	#N/A	#N/A	#N/A	#N/A	#N/A	#N/A	#N/A	#N/A	#N/A	#N/A	#N/A	#N/A	0.40615	#N/A	#N/A	#N/A	1	ENSG00000287507		lncRNA	novel transcript, sense intronic to C21orf33and PDXKand MX2
BLNK	#N/A	#N/A	#N/A	#N/A	#N/A	#N/A	#N/A	#N/A	#N/A	#N/A	#N/A	#N/A	#N/A	#N/A	#N/A	#N/A	#N/A	#N/A	#N/A	#N/A	#N/A	#N/A	#N/A	0.110544	#N/A	#N/A	#N/A	1	ENSG00000095585	BLNK	protein_coding	B cell linker [Source:HGNC Symbol;Acc:HGNC:14211]
ABCA9-AS1	#N/A	#N/A	#N/A	#N/A	#N/A	#N/A	#N/A	#N/A	#N/A	#N/A	#N/A	#N/A	#N/A	#N/A	#N/A	#N/A	#N/A	#N/A	#N/A	#N/A	#N/A	#N/A	#N/A	0.063794	#N/A	#N/A	#N/A	1	ENSG00000231749	ABCA9-AS1	lncRNA	ABCA9 antisense RNA 1 [Source:HGNC Symbol;Acc:HGNC:39983]
WDFY3-AS2	#N/A	#N/A	#N/A	#N/A	#N/A	#N/A	#N/A	#N/A	#N/A	#N/A	#N/A	#N/A	#N/A	#N/A	#N/A	#N/A	#N/A	#N/A	#N/A	#N/A	#N/A	#N/A	#N/A	0.063794	#N/A	#N/A	#N/A	1	ENSG00000180769	WDFY3-AS2	lncRNA	WDFY3 antisense RNA 2 [Source:HGNC Symbol;Acc:HGNC:21603]
TLR10	#N/A	#N/A	#N/A	#N/A	#N/A	#N/A	#N/A	#N/A	#N/A	#N/A	#N/A	#N/A	#N/A	#N/A	#N/A	#N/A	#N/A	#N/A	#N/A	#N/A	#N/A	#N/A	#N/A	0.0536374	#N/A	#N/A	#N/A	1	ENSG00000174123	TLR10	protein_coding	toll like receptor 10 [Source:HGNC Symbol;Acc:HGNC:15634]
#273017	#N/A	#N/A	#N/A	#N/A	#N/A	#N/A	#N/A	#N/A	#N/A	#N/A	#N/A	#N/A	#N/A	#N/A	#N/A	#N/A	#N/A	#N/A	#N/A	#N/A	#N/A	#N/A	#N/A	1.6683	#N/A	#N/A	#N/A	1	ENSG00000273017		lncRNA	novel transcript, sense intronic BACH1
ZNF521	#N/A	#N/A	#N/A	#N/A	#N/A	#N/A	#N/A	#N/A	#N/A	#N/A	#N/A	#N/A	#N/A	#N/A	#N/A	#N/A	#N/A	#N/A	#N/A	#N/A	#N/A	#N/A	#N/A	0.144076	#N/A	#N/A	#N/A	1	ENSG00000198795	ZNF521	protein_coding	zinc finger protein 521 [Source:HGNC Symbol;Acc:HGNC:24605]
DPEP3	#N/A	#N/A	#N/A	#N/A	#N/A	#N/A	#N/A	#N/A	#N/A	#N/A	#N/A	#N/A	#N/A	#N/A	#N/A	#N/A	#N/A	#N/A	#N/A	#N/A	#N/A	#N/A	#N/A	0.0935632	#N/A	#N/A	#N/A	1	ENSG00000141096	DPEP3	protein_coding	dipeptidase 3 [Source:HGNC Symbol;Acc:HGNC:23029]
CTNS	#N/A	#N/A	#N/A	#N/A	#N/A	#N/A	#N/A	#N/A	#N/A	#N/A	#N/A	#N/A	#N/A	#N/A	#N/A	#N/A	#N/A	#N/A	#N/A	#N/A	#N/A	#N/A	#N/A	0.916429	#N/A	#N/A	#N/A	1	ENSG00000040531	CTNS	protein_coding	cystinosin, lysosomal cystine transporter [Source:HGNC Symbol;Acc:HGNC:2518]
LINC00640	#N/A	#N/A	#N/A	#N/A	#N/A	#N/A	#N/A	#N/A	#N/A	#N/A	#N/A	#N/A	#N/A	#N/A	#N/A	#N/A	#N/A	#N/A	#N/A	#N/A	#N/A	#N/A	#N/A	1.04592	#N/A	#N/A	#N/A	1	ENSG00000258479	LINC00640	lncRNA	long intergenic non-protein coding RNA 640 [Source:HGNC Symbol;Acc:HGNC:44291]
INSYN2A	#N/A	#N/A	#N/A	#N/A	#N/A	#N/A	#N/A	#N/A	#N/A	#N/A	#N/A	#N/A	#N/A	#N/A	#N/A	#N/A	#N/A	#N/A	#N/A	#N/A	#N/A	#N/A	#N/A	0.0577121	#N/A	#N/A	#N/A	1	ENSG00000188916	INSYN2A	protein_coding	inhibitory synaptic factor 2A [Source:HGNC Symbol;Acc:HGNC:33859]
TGM2	#N/A	#N/A	#N/A	#N/A	#N/A	#N/A	#N/A	#N/A	#N/A	#N/A	#N/A	#N/A	#N/A	#N/A	#N/A	#N/A	#N/A	#N/A	#N/A	#N/A	#N/A	#N/A	#N/A	0.0638081	#N/A	#N/A	#N/A	1	ENSG00000198959	TGM2	protein_coding	transglutaminase 2 [Source:HGNC Symbol;Acc:HGNC:11778]
DEPP1	#N/A	#N/A	#N/A	#N/A	#N/A	#N/A	#N/A	#N/A	#N/A	#N/A	#N/A	#N/A	#N/A	#N/A	#N/A	#N/A	#N/A	#N/A	#N/A	#N/A	#N/A	#N/A	#N/A	0.0638081	#N/A	#N/A	#N/A	1	ENSG00000165507	DEPP1	protein_coding	DEPP1 autophagy regulator [Source:HGNC Symbol;Acc:HGNC:23355]
ALDH1A3-AS1	#N/A	#N/A	#N/A	#N/A	#N/A	#N/A	#N/A	#N/A	#N/A	#N/A	#N/A	#N/A	#N/A	#N/A	#N/A	#N/A	#N/A	#N/A	#N/A	#N/A	#N/A	#N/A	#N/A	0.0638081	#N/A	#N/A	#N/A	1	ENSG00000259583	ALDH1A3-AS1	lncRNA	ALDH1A3 antisense RNA 1 [Source:HGNC Symbol;Acc:HGNC:55416]
#285040	#N/A	#N/A	#N/A	#N/A	#N/A	#N/A	#N/A	#N/A	#N/A	#N/A	#N/A	#N/A	#N/A	#N/A	#N/A	#N/A	#N/A	#N/A	#N/A	#N/A	#N/A	#N/A	#N/A	0.0638081	#N/A	#N/A	#N/A	1	ENSG00000285040		lncRNA	novel transcript
STAC	#N/A	#N/A	#N/A	#N/A	#N/A	#N/A	#N/A	#N/A	#N/A	#N/A	#N/A	#N/A	#N/A	#N/A	#N/A	#N/A	#N/A	#N/A	#N/A	#N/A	#N/A	#N/A	#N/A	#N/A	0.0580654	#N/A	#N/A	1	ENSG00000144681	STAC	protein_coding	SH3 and cysteine rich domain [Source:HGNC Symbol;Acc:HGNC:11353]
#261253	#N/A	#N/A	#N/A	#N/A	#N/A	#N/A	#N/A	#N/A	#N/A	#N/A	#N/A	#N/A	#N/A	#N/A	#N/A	#N/A	#N/A	#N/A	#N/A	#N/A	#N/A	#N/A	#N/A	#N/A	0.112565	#N/A	#N/A	1	ENSG00000261253		lncRNA	novel transcript, antisense to ANKRD11
FKBP9	#N/A	#N/A	#N/A	#N/A	#N/A	#N/A	#N/A	#N/A	#N/A	#N/A	#N/A	#N/A	#N/A	#N/A	#N/A	#N/A	#N/A	#N/A	#N/A	#N/A	#N/A	#N/A	#N/A	#N/A	0.142478	#N/A	#N/A	1	ENSG00000122642	FKBP9	protein_coding	FKBP prolyl isomerase 9 [Source:HGNC Symbol;Acc:HGNC:3725]
WFDC3	#N/A	#N/A	#N/A	#N/A	#N/A	#N/A	#N/A	#N/A	#N/A	#N/A	#N/A	#N/A	#N/A	#N/A	#N/A	#N/A	#N/A	#N/A	#N/A	#N/A	#N/A	#N/A	#N/A	#N/A	0.109313	#N/A	#N/A	1	ENSG00000124116	WFDC3	protein_coding	WAP four-disulfide core domain 3 [Source:HGNC Symbol;Acc:HGNC:15957]
SPINK4	#N/A	#N/A	#N/A	#N/A	#N/A	#N/A	#N/A	#N/A	#N/A	#N/A	#N/A	#N/A	#N/A	#N/A	#N/A	#N/A	#N/A	#N/A	#N/A	#N/A	#N/A	#N/A	#N/A	#N/A	0.126714	#N/A	#N/A	1	ENSG00000122711	SPINK4	protein_coding	serine peptidase inhibitor Kazal type 4 [Source:HGNC Symbol;Acc:HGNC:16646]
LINC02371	#N/A	#N/A	#N/A	#N/A	#N/A	#N/A	#N/A	#N/A	#N/A	#N/A	#N/A	#N/A	#N/A	#N/A	#N/A	#N/A	#N/A	#N/A	#N/A	#N/A	#N/A	#N/A	#N/A	#N/A	0.11074	#N/A	#N/A	1	ENSG00000274659	LINC02371	lncRNA	long intergenic non-protein coding RNA 2371 [Source:HGNC Symbol;Acc:HGNC:53293]
PKN2-AS1	#N/A	#N/A	#N/A	#N/A	#N/A	#N/A	#N/A	#N/A	#N/A	#N/A	#N/A	#N/A	#N/A	#N/A	#N/A	#N/A	#N/A	#N/A	#N/A	#N/A	#N/A	#N/A	#N/A	#N/A	0.421322	#N/A	#N/A	1	ENSG00000237505	PKN2-AS1	lncRNA	PKN2 antisense RNA 1 [Source:HGNC Symbol;Acc:HGNC:50597]
GDF15	#N/A	#N/A	#N/A	#N/A	#N/A	#N/A	#N/A	#N/A	#N/A	#N/A	#N/A	#N/A	#N/A	#N/A	#N/A	#N/A	#N/A	#N/A	#N/A	#N/A	#N/A	#N/A	#N/A	#N/A	0.126142	#N/A	#N/A	1	ENSG00000130513	GDF15	protein_coding	growth differentiation factor 15 [Source:HGNC Symbol;Acc:HGNC:30142]
SSC5D	#N/A	#N/A	#N/A	#N/A	#N/A	#N/A	#N/A	#N/A	#N/A	#N/A	#N/A	#N/A	#N/A	#N/A	#N/A	#N/A	#N/A	#N/A	#N/A	#N/A	#N/A	#N/A	#N/A	#N/A	0.0872575	#N/A	#N/A	1	ENSG00000179954	SSC5D	protein_coding	scavenger receptor cysteine rich family member with 5 domains [Source:HGNC Symbol;Acc:HGNC:26641]
FAT2	#N/A	#N/A	#N/A	#N/A	#N/A	#N/A	#N/A	#N/A	#N/A	#N/A	#N/A	#N/A	#N/A	#N/A	#N/A	#N/A	#N/A	#N/A	#N/A	#N/A	#N/A	#N/A	#N/A	#N/A	0.111946	#N/A	#N/A	1	ENSG00000086570	FAT2	protein_coding	FAT atypical cadherin 2 [Source:HGNC Symbol;Acc:HGNC:3596]
NSUN7	#N/A	#N/A	#N/A	#N/A	#N/A	#N/A	#N/A	#N/A	#N/A	#N/A	#N/A	#N/A	#N/A	#N/A	#N/A	#N/A	#N/A	#N/A	#N/A	#N/A	#N/A	#N/A	#N/A	#N/A	0.150828	#N/A	#N/A	1	ENSG00000179299	NSUN7	protein_coding	NOP2/Sun RNA methyltransferase family member 7 [Source:HGNC Symbol;Acc:HGNC:25857]
MSRA-DT	#N/A	#N/A	#N/A	#N/A	#N/A	#N/A	#N/A	#N/A	#N/A	#N/A	#N/A	#N/A	#N/A	#N/A	#N/A	#N/A	#N/A	#N/A	#N/A	#N/A	#N/A	#N/A	#N/A	#N/A	0.0509215	#N/A	#N/A	1	ENSG00000260093	MSRA-DT	lncRNA	MSRA divergent transcript [Source:HGNC Symbol;Acc:HGNC:55400]
#276282	#N/A	#N/A	#N/A	#N/A	#N/A	#N/A	#N/A	#N/A	#N/A	#N/A	#N/A	#N/A	#N/A	#N/A	#N/A	#N/A	#N/A	#N/A	#N/A	#N/A	#N/A	#N/A	#N/A	#N/A	0.0594648	#N/A	#N/A	1	ENSG00000276282		lncRNA	novel transcript, sense intronic to TRAPPC8
ERVH48-1	#N/A	#N/A	#N/A	#N/A	#N/A	#N/A	#N/A	#N/A	#N/A	#N/A	#N/A	#N/A	#N/A	#N/A	#N/A	#N/A	#N/A	#N/A	#N/A	#N/A	#N/A	#N/A	#N/A	#N/A	0.110537	#N/A	#N/A	1	ENSG00000233056	ERVH48-1	protein_coding	endogenous retrovirus group 48 member 1 [Source:HGNC Symbol;Acc:HGNC:17216]
#248758	#N/A	#N/A	#N/A	#N/A	#N/A	#N/A	#N/A	#N/A	#N/A	#N/A	#N/A	#N/A	#N/A	#N/A	#N/A	#N/A	#N/A	#N/A	#N/A	#N/A	#N/A	#N/A	#N/A	#N/A	0.0830312	#N/A	#N/A	1	ENSG00000248758		lncRNA	novel transcript
TRHDE	#N/A	#N/A	#N/A	#N/A	#N/A	#N/A	#N/A	#N/A	#N/A	#N/A	#N/A	#N/A	#N/A	#N/A	#N/A	#N/A	#N/A	#N/A	#N/A	#N/A	#N/A	#N/A	#N/A	#N/A	0.114054	#N/A	#N/A	1	ENSG00000072657	TRHDE	protein_coding	thyrotropin releasing hormone degrading enzyme [Source:HGNC Symbol;Acc:HGNC:30748]
#259899	#N/A	#N/A	#N/A	#N/A	#N/A	#N/A	#N/A	#N/A	#N/A	#N/A	#N/A	#N/A	#N/A	#N/A	#N/A	#N/A	#N/A	#N/A	#N/A	#N/A	#N/A	#N/A	#N/A	#N/A	0.68598	#N/A	#N/A	1	ENSG00000259899		lncRNA	novel transcript, antisense to a novel protein
DCST2	#N/A	#N/A	#N/A	#N/A	#N/A	#N/A	#N/A	#N/A	#N/A	#N/A	#N/A	#N/A	#N/A	#N/A	#N/A	#N/A	#N/A	#N/A	#N/A	#N/A	#N/A	#N/A	#N/A	#N/A	#N/A	0.132063	#N/A	1	ENSG00000163354	DCST2	protein_coding	DC-STAMP domain containing 2 [Source:HGNC Symbol;Acc:HGNC:26562]
EPB41L4A	#N/A	#N/A	#N/A	#N/A	#N/A	#N/A	#N/A	#N/A	#N/A	#N/A	#N/A	#N/A	#N/A	#N/A	#N/A	#N/A	#N/A	#N/A	#N/A	#N/A	#N/A	#N/A	#N/A	#N/A	#N/A	0.0377272	#N/A	1	ENSG00000129595	EPB41L4A	protein_coding	erythrocyte membrane protein band 4.1 like 4A [Source:HGNC Symbol;Acc:HGNC:13278]
REPIN1	#N/A	#N/A	#N/A	#N/A	#N/A	#N/A	#N/A	#N/A	#N/A	#N/A	#N/A	#N/A	#N/A	#N/A	#N/A	#N/A	#N/A	#N/A	#N/A	#N/A	#N/A	#N/A	#N/A	#N/A	#N/A	0.455073	#N/A	1	ENSG00000214022	REPIN1	protein_coding	replication initiator 1 [Source:HGNC Symbol;Acc:HGNC:17922]
TRIM6	#N/A	#N/A	#N/A	#N/A	#N/A	#N/A	#N/A	#N/A	#N/A	#N/A	#N/A	#N/A	#N/A	#N/A	#N/A	#N/A	#N/A	#N/A	#N/A	#N/A	#N/A	#N/A	#N/A	#N/A	#N/A	0.0426849	#N/A	1	ENSG00000121236	TRIM6	protein_coding	tripartite motif containing 6 [Source:HGNC Symbol;Acc:HGNC:16277]
DRD4#069696	#N/A	#N/A	#N/A	#N/A	#N/A	#N/A	#N/A	#N/A	#N/A	#N/A	#N/A	#N/A	#N/A	#N/A	#N/A	#N/A	#N/A	#N/A	#N/A	#N/A	#N/A	#N/A	#N/A	#N/A	#N/A	0.0426849	#N/A	1	ENSG00000069696	DRD4	protein_coding	dopamine receptor D4 [Source:HGNC Symbol;Acc:HGNC:3025]
#258323	#N/A	#N/A	#N/A	#N/A	#N/A	#N/A	#N/A	#N/A	#N/A	#N/A	#N/A	#N/A	#N/A	#N/A	#N/A	#N/A	#N/A	#N/A	#N/A	#N/A	#N/A	#N/A	#N/A	#N/A	#N/A	0.0426849	#N/A	1	ENSG00000258323		lncRNA	novel transcript, antisense to NAA25
#286904	#N/A	#N/A	#N/A	#N/A	#N/A	#N/A	#N/A	#N/A	#N/A	#N/A	#N/A	#N/A	#N/A	#N/A	#N/A	#N/A	#N/A	#N/A	#N/A	#N/A	#N/A	#N/A	#N/A	#N/A	#N/A	0.0426849	#N/A	1	ENSG00000286904		lncRNA	novel transcript, antisense to TMEM87B
CNTNAP1	#N/A	#N/A	#N/A	#N/A	#N/A	#N/A	#N/A	#N/A	#N/A	#N/A	#N/A	#N/A	#N/A	#N/A	#N/A	#N/A	#N/A	#N/A	#N/A	#N/A	#N/A	#N/A	#N/A	#N/A	#N/A	0.0922113	#N/A	1	ENSG00000108797	CNTNAP1	protein_coding	contactin associated protein 1 [Source:HGNC Symbol;Acc:HGNC:8011]
#258172	#N/A	#N/A	#N/A	#N/A	#N/A	#N/A	#N/A	#N/A	#N/A	#N/A	#N/A	#N/A	#N/A	#N/A	#N/A	#N/A	#N/A	#N/A	#N/A	#N/A	#N/A	#N/A	#N/A	#N/A	#N/A	0.166286	#N/A	1	ENSG00000258172		lncRNA	novel transcript, antisense to PLXNC1
EFCAB11	#N/A	#N/A	#N/A	#N/A	#N/A	#N/A	#N/A	#N/A	#N/A	#N/A	#N/A	#N/A	#N/A	#N/A	#N/A	#N/A	#N/A	#N/A	#N/A	#N/A	#N/A	#N/A	#N/A	#N/A	#N/A	0.171826	#N/A	1	ENSG00000140025	EFCAB11	protein_coding	EF-hand calcium binding domain 11 [Source:HGNC Symbol;Acc:HGNC:20357]
CCDC183	#N/A	#N/A	#N/A	#N/A	#N/A	#N/A	#N/A	#N/A	#N/A	#N/A	#N/A	#N/A	#N/A	#N/A	#N/A	#N/A	#N/A	#N/A	#N/A	#N/A	#N/A	#N/A	#N/A	#N/A	#N/A	0.124754	#N/A	1	ENSG00000213213	CCDC183	protein_coding	coiled-coil domain containing 183 [Source:HGNC Symbol;Acc:HGNC:28236]
POMGNT2	#N/A	#N/A	#N/A	#N/A	#N/A	#N/A	#N/A	#N/A	#N/A	#N/A	#N/A	#N/A	#N/A	#N/A	#N/A	#N/A	#N/A	#N/A	#N/A	#N/A	#N/A	#N/A	#N/A	#N/A	#N/A	0.128014	#N/A	1	ENSG00000144647	POMGNT2	protein_coding	protein O-linked mannose N-acetylglucosaminyltransferase 2 (beta 1,4-) [Source:HGNC Symbol;Acc:HGNC:25902]
CARD14	#N/A	#N/A	#N/A	#N/A	#N/A	#N/A	#N/A	#N/A	#N/A	#N/A	#N/A	#N/A	#N/A	#N/A	#N/A	#N/A	#N/A	#N/A	#N/A	#N/A	#N/A	#N/A	#N/A	#N/A	#N/A	0.1185	#N/A	1	ENSG00000141527	CARD14	protein_coding	caspase recruitment domain family member 14 [Source:HGNC Symbol;Acc:HGNC:16446]
GALNTL6	#N/A	#N/A	#N/A	#N/A	#N/A	#N/A	#N/A	#N/A	#N/A	#N/A	#N/A	#N/A	#N/A	#N/A	#N/A	#N/A	#N/A	#N/A	#N/A	#N/A	#N/A	#N/A	#N/A	#N/A	#N/A	0.0882555	#N/A	1	ENSG00000174473	GALNTL6	protein_coding	polypeptide N-acetylgalactosaminyltransferase like 6 [Source:HGNC Symbol;Acc:HGNC:33844]
PTK6	#N/A	#N/A	#N/A	#N/A	#N/A	#N/A	#N/A	#N/A	#N/A	#N/A	#N/A	#N/A	#N/A	#N/A	#N/A	#N/A	#N/A	#N/A	#N/A	#N/A	#N/A	#N/A	#N/A	#N/A	#N/A	0.133416	#N/A	1	ENSG00000101213	PTK6	protein_coding	protein tyrosine kinase 6 [Source:HGNC Symbol;Acc:HGNC:9617]
LRRC1	#N/A	#N/A	#N/A	#N/A	#N/A	#N/A	#N/A	#N/A	#N/A	#N/A	#N/A	#N/A	#N/A	#N/A	#N/A	#N/A	#N/A	#N/A	#N/A	#N/A	#N/A	#N/A	#N/A	#N/A	#N/A	0.0830016	#N/A	1	ENSG00000137269	LRRC1	protein_coding	leucine rich repeat containing 1 [Source:HGNC Symbol;Acc:HGNC:14307]
CBR1	#N/A	#N/A	#N/A	#N/A	#N/A	#N/A	#N/A	#N/A	#N/A	#N/A	#N/A	#N/A	#N/A	#N/A	#N/A	#N/A	#N/A	#N/A	#N/A	#N/A	#N/A	#N/A	#N/A	#N/A	#N/A	0.384168	#N/A	1	ENSG00000159228	CBR1	protein_coding	carbonyl reductase 1 [Source:HGNC Symbol;Acc:HGNC:1548]
IL7	#N/A	#N/A	#N/A	#N/A	#N/A	#N/A	#N/A	#N/A	#N/A	#N/A	#N/A	#N/A	#N/A	#N/A	#N/A	#N/A	#N/A	#N/A	#N/A	#N/A	#N/A	#N/A	#N/A	#N/A	#N/A	0.360446	#N/A	1	ENSG00000104432	IL7	protein_coding	interleukin 7 [Source:HGNC Symbol;Acc:HGNC:6023]
TMEM255A	#N/A	#N/A	#N/A	#N/A	#N/A	#N/A	#N/A	#N/A	#N/A	#N/A	#N/A	#N/A	#N/A	#N/A	#N/A	#N/A	#N/A	#N/A	#N/A	#N/A	#N/A	#N/A	#N/A	#N/A	#N/A	0.0483678	#N/A	1	ENSG00000125355	TMEM255A	protein_coding	transmembrane protein 255A [Source:HGNC Symbol;Acc:HGNC:26086]
EDDM13	#N/A	#N/A	#N/A	#N/A	#N/A	#N/A	#N/A	#N/A	#N/A	#N/A	#N/A	#N/A	#N/A	#N/A	#N/A	#N/A	#N/A	#N/A	#N/A	#N/A	#N/A	#N/A	#N/A	#N/A	#N/A	0.286529	#N/A	1	ENSG00000267710	EDDM13	protein_coding	epididymal protein 13 [Source:HGNC Symbol;Acc:HGNC:53168]
PRELID2	#N/A	#N/A	#N/A	#N/A	#N/A	#N/A	#N/A	#N/A	#N/A	#N/A	#N/A	#N/A	#N/A	#N/A	#N/A	#N/A	#N/A	#N/A	#N/A	#N/A	#N/A	#N/A	#N/A	#N/A	#N/A	0.131927	#N/A	1	ENSG00000186314	PRELID2	protein_coding	PRELI domain containing 2 [Source:HGNC Symbol;Acc:HGNC:28306]
#229591	#N/A	#N/A	#N/A	#N/A	#N/A	#N/A	#N/A	#N/A	#N/A	#N/A	#N/A	#N/A	#N/A	#N/A	#N/A	#N/A	#N/A	#N/A	#N/A	#N/A	#N/A	#N/A	#N/A	#N/A	#N/A	0.103681	#N/A	1	ENSG00000229591		lncRNA	novel transcript
ADD2	#N/A	#N/A	#N/A	#N/A	#N/A	#N/A	#N/A	#N/A	#N/A	#N/A	#N/A	#N/A	#N/A	#N/A	#N/A	#N/A	#N/A	#N/A	#N/A	#N/A	#N/A	#N/A	#N/A	#N/A	#N/A	0.0857248	#N/A	1	ENSG00000075340	ADD2	protein_coding	adducin 2 [Source:HGNC Symbol;Acc:HGNC:244]
ZNF688	#N/A	#N/A	#N/A	#N/A	#N/A	#N/A	#N/A	#N/A	#N/A	#N/A	#N/A	#N/A	#N/A	#N/A	#N/A	#N/A	#N/A	#N/A	#N/A	#N/A	#N/A	#N/A	#N/A	#N/A	#N/A	1.28765	#N/A	1	ENSG00000229809	ZNF688	protein_coding	zinc finger protein 688 [Source:HGNC Symbol;Acc:HGNC:30489]
PODNL1#132000	#N/A	#N/A	#N/A	#N/A	#N/A	#N/A	#N/A	#N/A	#N/A	#N/A	#N/A	#N/A	#N/A	#N/A	#N/A	#N/A	#N/A	#N/A	#N/A	#N/A	#N/A	#N/A	#N/A	#N/A	#N/A	0.0845881	#N/A	1	ENSG00000132000	PODNL1	protein_coding	podocan like 1 [Source:HGNC Symbol;Acc:HGNC:26275]
ZNF672	#N/A	#N/A	#N/A	#N/A	#N/A	#N/A	#N/A	#N/A	#N/A	#N/A	#N/A	#N/A	#N/A	#N/A	#N/A	#N/A	#N/A	#N/A	#N/A	#N/A	#N/A	#N/A	#N/A	#N/A	#N/A	0.951235	#N/A	1	ENSG00000171161	ZNF672	protein_coding	zinc finger protein 672 [Source:HGNC Symbol;Acc:HGNC:26179]
B2M#166710	#N/A	#N/A	#N/A	#N/A	#N/A	#N/A	#N/A	#N/A	#N/A	#N/A	#N/A	#N/A	#N/A	#N/A	#N/A	#N/A	#N/A	#N/A	#N/A	#N/A	#N/A	#N/A	#N/A	#N/A	#N/A	#N/A	2.68569	1	ENSG00000166710	B2M	protein_coding	beta-2-microglobulin [Source:HGNC Symbol;Acc:HGNC:914]
CARS1-AS1#247473	#N/A	#N/A	#N/A	#N/A	#N/A	#N/A	#N/A	#N/A	#N/A	#N/A	#N/A	#N/A	#N/A	#N/A	#N/A	#N/A	#N/A	#N/A	#N/A	#N/A	#N/A	#N/A	#N/A	#N/A	#N/A	#N/A	0.0212453	1	ENSG00000247473	CARS1-AS1	lncRNA	CARS1 antisense RNA 1 [Source:HGNC Symbol;Acc:HGNC:40125]
PIWIL2	#N/A	#N/A	#N/A	#N/A	#N/A	#N/A	#N/A	#N/A	#N/A	#N/A	0.0191531	#N/A	#N/A	#N/A	#N/A	#N/A	#N/A	#N/A	#N/A	#N/A	#N/A	#N/A	#N/A	#N/A	#N/A	#N/A	#N/A	1	ENSG00000197181	PIWIL2	protein_coding	piwi like RNA-mediated gene silencing 2 [Source:HGNC Symbol;Acc:HGNC:17644]
#259598	#N/A	#N/A	#N/A	#N/A	#N/A	#N/A	#N/A	#N/A	#N/A	#N/A	0.0143586	#N/A	#N/A	#N/A	#N/A	#N/A	#N/A	#N/A	#N/A	#N/A	#N/A	#N/A	#N/A	#N/A	#N/A	#N/A	#N/A	1	ENSG00000259598		lncRNA	novel transcript, antisense to RASGRP1
LTBP2	#N/A	#N/A	#N/A	#N/A	#N/A	#N/A	#N/A	#N/A	#N/A	#N/A	0.0270911	#N/A	#N/A	#N/A	#N/A	#N/A	#N/A	#N/A	#N/A	#N/A	#N/A	#N/A	#N/A	#N/A	#N/A	#N/A	#N/A	1	ENSG00000119681	LTBP2	protein_coding	latent transforming growth factor beta binding protein 2 [Source:HGNC Symbol;Acc:HGNC:6715]
PPEF2	#N/A	#N/A	#N/A	#N/A	#N/A	#N/A	#N/A	#N/A	#N/A	#N/A	0.027059	#N/A	#N/A	#N/A	#N/A	#N/A	#N/A	#N/A	#N/A	#N/A	#N/A	#N/A	#N/A	#N/A	#N/A	#N/A	#N/A	1	ENSG00000156194	PPEF2	protein_coding	protein phosphatase with EF-hand domain 2 [Source:HGNC Symbol;Acc:HGNC:9244]
UPK3B#243566	#N/A	#N/A	#N/A	#N/A	#N/A	#N/A	#N/A	#N/A	#N/A	#N/A	0.036311	#N/A	#N/A	#N/A	#N/A	#N/A	#N/A	#N/A	#N/A	#N/A	#N/A	#N/A	#N/A	#N/A	#N/A	#N/A	#N/A	1	ENSG00000243566	UPK3B	protein_coding	uroplakin 3B [Source:HGNC Symbol;Acc:HGNC:21444]
LRRC17	#N/A	#N/A	#N/A	#N/A	#N/A	#N/A	#N/A	#N/A	#N/A	#N/A	0.0173564	#N/A	#N/A	#N/A	#N/A	#N/A	#N/A	#N/A	#N/A	#N/A	#N/A	#N/A	#N/A	#N/A	#N/A	#N/A	#N/A	1	ENSG00000128606	LRRC17	protein_coding	leucine rich repeat containing 17 [Source:HGNC Symbol;Acc:HGNC:16895]
LINC02542#226453	#N/A	#N/A	#N/A	#N/A	#N/A	#N/A	#N/A	#N/A	#N/A	#N/A	#N/A	#N/A	#N/A	#N/A	#N/A	#N/A	#N/A	0.0294928	#N/A	#N/A	#N/A	#N/A	#N/A	#N/A	#N/A	#N/A	#N/A	1	ENSG00000226453	LINC02542	lncRNA	long intergenic non-protein coding RNA 2542 [Source:HGNC Symbol;Acc:HGNC:53576]
ORAI1	#N/A	#N/A	#N/A	#N/A	#N/A	#N/A	#N/A	#N/A	#N/A	#N/A	#N/A	#N/A	#N/A	#N/A	#N/A	#N/A	#N/A	0.216254	#N/A	#N/A	#N/A	#N/A	#N/A	#N/A	#N/A	#N/A	#N/A	1	ENSG00000276045	ORAI1	protein_coding	ORAI calcium release-activated calcium modulator 1 [Source:HGNC Symbol;Acc:HGNC:25896]
HLA-E#204592	#N/A	#N/A	#N/A	#N/A	#N/A	#N/A	#N/A	#N/A	#N/A	#N/A	#N/A	#N/A	#N/A	#N/A	#N/A	#N/A	#N/A	1.1379	#N/A	#N/A	#N/A	#N/A	#N/A	#N/A	#N/A	#N/A	#N/A	1	ENSG00000204592	HLA-E	protein_coding	major histocompatibility complex, class I, E [Source:HGNC Symbol;Acc:HGNC:4962]
TMEM186	#N/A	#N/A	#N/A	#N/A	#N/A	#N/A	#N/A	#N/A	#N/A	#N/A	#N/A	#N/A	#N/A	#N/A	#N/A	#N/A	#N/A	0.0553814	#N/A	#N/A	#N/A	#N/A	#N/A	#N/A	#N/A	#N/A	#N/A	1	ENSG00000184857	TMEM186	protein_coding	transmembrane protein 186 [Source:HGNC Symbol;Acc:HGNC:24530]
TRAPPC5	#N/A	#N/A	#N/A	#N/A	#N/A	#N/A	#N/A	#N/A	#N/A	#N/A	#N/A	#N/A	#N/A	#N/A	#N/A	#N/A	#N/A	0.0856569	#N/A	#N/A	#N/A	#N/A	#N/A	#N/A	#N/A	#N/A	#N/A	1	ENSG00000181029	TRAPPC5	protein_coding	trafficking protein particle complex subunit 5 [Source:HGNC Symbol;Acc:HGNC:23067]
MFNG	#N/A	#N/A	#N/A	#N/A	#N/A	#N/A	#N/A	#N/A	#N/A	#N/A	#N/A	#N/A	#N/A	#N/A	#N/A	#N/A	#N/A	1.19744	#N/A	#N/A	#N/A	#N/A	#N/A	#N/A	#N/A	#N/A	#N/A	1	ENSG00000100060	MFNG	protein_coding	MFNG O-fucosylpeptide 3-beta-N-acetylglucosaminyltransferase [Source:HGNC Symbol;Acc:HGNC:7038]
ABHD4	#N/A	#N/A	#N/A	#N/A	#N/A	#N/A	#N/A	#N/A	#N/A	#N/A	#N/A	#N/A	#N/A	#N/A	#N/A	#N/A	#N/A	0.0801039	#N/A	#N/A	#N/A	#N/A	#N/A	#N/A	#N/A	#N/A	#N/A	1	ENSG00000100439	ABHD4	protein_coding	abhydrolase domain containing 4, N-acyl phospholipase B [Source:HGNC Symbol;Acc:HGNC:20154]

### Sheet: CD14_Mono_s3
geneID	Bcell	Bcell_Dublets	Bcell_iKappa	Bcell_Kappa	Bcell_nKappa	CD14_Mono_s1	CD14_Mono_s2	CD14_Mono_s3	CD14_Mono_s4	CD16_Mono	cDC2	MAIT	Mono	Mono_Dublets_s1	Mono_Dublets_s2	NKcell	NKcell_prolif	pDC	Plasma	Platelet	Tcell_CD4_s1	Tcell_CD4_s2	Tcell_CD8_s1	Tcell_CD8_s2	Tcell_CD8_s3	Tcells_Dublets	TissueCell	Num_diff	ensembl_gene_id	hgnc_symbol	gene_biotype	description
EREG	12.214	8.09574	13.3669	13.4542	12.3719	5.76201	5.3834	#N/A	4.64471	9.16049	6.17973	15.4657	4.9429	6.32464	6.87151	11.837	10.9031	8.11887	10.9105	12.2286	15.6657	12.5313	14.9762	14.7171	13.0754	13.818	3.72272	26	ENSG00000124882	EREG	protein_coding	epiregulin [Source:HGNC Symbol;Acc:HGNC:3443]
ST18	2.3469	1.94486	1.53528	2.87855	1.58334	1.5544	0.0004294	#N/A	0.1243	7.98195	#N/A	5.9745	1.19782	2.69662	2.15145	6.31947	0.295409	3.41929	4.01226	4.48773	8.92277	0.318638	9.4447	8.30606	0.372394	0.29109	0.250994	25	ENSG00000147488	ST18	protein_coding	ST18 C2H2C-type zinc finger transcription factor [Source:HGNC Symbol;Acc:HGNC:18695]
VCAN-AS1	13.8914	5.10054	11.4484	8.72838	9.76083	#N/A	#N/A	#N/A	1.2826	4.9193	1.18106	9.45857	3.07167	1.88288	2.24854	6.46808	11.0911	5.12271	8.85119	8.77356	10.9527	11.6712	10.8485	13.3955	13.7596	11.5879	5.48414	24	ENSG00000249835	VCAN-AS1	lncRNA	VCAN antisense RNA 1 [Source:HGNC Symbol;Acc:HGNC:40163]
MPP7	3.87354	1.53594	3.70187	5.16232	3.96148	#N/A	#N/A	#N/A	0.691057	3.07441	0.438722	0.869154	0.874548	0.870441	1.19012	1.92823	2.42072	2.98709	5.64695	7.01686	0.581161	1.13703	1.4141	1.25946	1.68943	1.23108	1.76156	24	ENSG00000150054	MPP7	protein_coding	MAGUK p55 scaffold protein 7 [Source:HGNC Symbol;Acc:HGNC:26542]
RRP12	4.15189	2.76606	3.79309	3.29554	4.06183	#N/A	#N/A	#N/A	0.587222	1.53405	1.79638	4.65443	1.15652	1.24215	1.68492	4.18629	4.24638	3.13744	2.97792	5.74316	4.68013	4.74568	5.41567	6.1957	5.99765	4.01255	2.2745	24	ENSG00000052749	RRP12	protein_coding	ribosomal RNA processing 12 homolog [Source:HGNC Symbol;Acc:HGNC:29100]
MIR23AHG#267519	7.76603	3.24709	7.6986	6.70577	8.15288	#N/A	#N/A	#N/A	0.414562	3.11252	2.20216	5.90077	1.59043	1.26219	1.87015	4.75006	6.1015	3.19028	6.24306	7.10612	6.88552	6.05433	6.71849	8.42978	8.40254	6.82587	3.67294	24	ENSG00000267519	MIR23AHG	lncRNA	miR-23a/27a/24-2 cluster host gene [Source:HGNC Symbol;Acc:HGNC:27620]
#234961	6.43778	3.44399	5.37315	5.05157	6.90427	#N/A	#N/A	#N/A	1.45913	2.13493	0.581849	5.50217	3.55643	1.19655	1.44791	5.08666	4.55762	2.88828	3.8125	7.76613	4.23284	4.01233	6.27299	5.84629	5.8007	10.143	3.97883	24	ENSG00000234961		lncRNA	novel transcript
SLC2A3	2.77306	1.97959	2.61258	2.24482	2.85459	#N/A	#N/A	#N/A	0.571826	4.38089	1.57439	1.61563	1.33056	1.14892	1.65061	2.55345	2.80293	3.56339	4.8857	7.08569	1.52762	1.53344	2.58958	2.20982	2.75554	2.39129	4.21743	24	ENSG00000059804	SLC2A3	protein_coding	solute carrier family 2 member 3 [Source:HGNC Symbol;Acc:HGNC:11007]
RAB11FIP1	1.82297	2.0063	1.82564	1.4252	2.41751	#N/A	#N/A	#N/A	0.517616	1.50206	0.461287	3.03247	0.628776	1.48799	1.5744	2.81173	3.11311	0.98948	4.19278	11.4424	3.53639	2.76374	4.20043	4.05668	4.36428	3.58947	2.70093	24	ENSG00000156675	RAB11FIP1	protein_coding	RAB11 family interacting protein 1 [Source:HGNC Symbol;Acc:HGNC:30265]
ANXA1	9.0322	4.17152	9.56434	8.94267	10.7654	#N/A	0.686484	#N/A	#N/A	1.60312	1.48515	3.00755	0.523453	1.90249	2.21965	3.67777	2.9275	4.79704	7.34113	5.63105	2.83293	2.5875	3.70425	1.68606	1.17061	2.91868	2.31623	24	ENSG00000135046	ANXA1	protein_coding	annexin A1 [Source:HGNC Symbol;Acc:HGNC:533]
IL1RAP	3.47398	2.27902	2.92265	2.96115	2.92262	#N/A	#N/A	#N/A	0.869218	1.78978	2.17308	1.93768	1.0396	1.32816	1.72546	2.69464	2.61615	3.48592	3.89319	6.85437	2.6867	2.25206	2.45612	2.70236	2.62192	2.47258	2.78182	24	ENSG00000196083	IL1RAP	protein_coding	interleukin 1 receptor accessory protein [Source:HGNC Symbol;Acc:HGNC:5995]
NRG1	10.0505	5.36701	13.316	10.1688	11.8657	#N/A	#N/A	#N/A	0.703927	5.61512	2.56648	9.66403	0.812997	1.8104	2.33812	6.93211	8.28126	4.55135	8.57375	8.75284	10.9313	13.3776	11.3518	11.8018	13.4331	10.8203	5.1219	24	ENSG00000157168	NRG1	protein_coding	neuregulin 1 [Source:HGNC Symbol;Acc:HGNC:7997]
DPYD-AS1	3.85133	1.37447	3.62065	2.9298	2.73669	#N/A	#N/A	#N/A	0.593422	0.8337	0.391059	1.2884	1.81121	0.577093	0.933298	1.49504	2.39227	2.5468	4.45226	9.25794	0.987826	0.954107	1.41774	1.55661	2.25414	2.25796	2.32165	24	ENSG00000232878	DPYD-AS1	lncRNA	DPYD antisense RNA 1 [Source:HGNC Symbol;Acc:HGNC:40195]
CD36	12.1677	5.01335	11.1234	9.07046	10.677	#N/A	#N/A	#N/A	#N/A	3.03257	1.43757	14.0033	0.549766	2.236	2.66957	8.25353	8.12691	1.54241	8.15132	6.2521	13.6254	11.2786	12.9016	13.133	11.4491	10.048	4.65569	23	ENSG00000135218	CD36	protein_coding	CD36 molecule [Source:HGNC Symbol;Acc:HGNC:1663]
PLXDC2	9.82024	4.31836	10.5159	8.36466	11.2687	#N/A	#N/A	#N/A	#N/A	0.929203	0.425067	8.75205	0.439561	1.59523	1.87136	5.48593	6.44632	3.66661	7.6331	8.48667	11.4908	10.7827	11.0576	11.2296	8.42442	8.91134	1.3683	23	ENSG00000120594	PLXDC2	protein_coding	plexin domain containing 2 [Source:HGNC Symbol;Acc:HGNC:21013]
PLAUR	10.3428	3.47799	10.6164	8.18784	9.76534	#N/A	#N/A	#N/A	#N/A	1.39158	1.27289	8.66514	0.9096	1.47243	1.76141	6.69085	7.69114	4.18327	8.18995	7.97281	9.91295	10.8998	9.71339	10.9502	10.1287	7.96532	3.51538	23	ENSG00000011422	PLAUR	protein_coding	plasminogen activator, urokinase receptor [Source:HGNC Symbol;Acc:HGNC:9053]
CREB5	10.0612	4.41625	10.3789	6.86482	12.6179	#N/A	#N/A	#N/A	#N/A	3.08946	0.751739	10.0249	0.725767	1.8219	1.67276	6.70204	5.63044	4.02552	8.77787	7.46826	11.0296	10.4026	12.1907	12.1906	9.83497	6.36682	3.38247	23	ENSG00000146592	CREB5	protein_coding	cAMP responsive element binding protein 5 [Source:HGNC Symbol;Acc:HGNC:16844]
TMEM170B	10.2679	4.88097	10.5243	8.37726	12.9493	#N/A	#N/A	#N/A	#N/A	1.52675	1.38674	10.1248	0.827702	1.87425	2.10939	6.65534	7.50022	1.69774	7.42256	6.38763	11.3672	10.0561	11.7805	11.666	15.1043	8.44149	5.18991	23	ENSG00000205269	TMEM170B	protein_coding	transmembrane protein 170B [Source:HGNC Symbol;Acc:HGNC:34244]
WDFY3	10.7759	4.40024	10.2475	6.6324	9.44651	#N/A	#N/A	#N/A	#N/A	0.671451	0.825024	11.0932	0.537281	1.77863	2.1525	7.41355	8.45437	4.10345	8.46763	7.93381	11.8631	10.4977	12.226	11.8106	11.5446	9.61802	1.98863	23	ENSG00000163625	WDFY3	protein_coding	WD repeat and FYVE domain containing 3 [Source:HGNC Symbol;Acc:HGNC:20751]
TMTC2	4.64732	2.49902	3.66552	4.38062	5.04758	#N/A	#N/A	#N/A	#N/A	1.10395	1.28516	2.8175	0.822392	1.43918	1.89542	4.99563	3.36284	3.2866	1.9995	10.8974	2.84502	2.3739	4.84078	3.99587	5.3797	3.13627	2.48823	23	ENSG00000179104	TMTC2	protein_coding	transmembrane O-mannosyltransferase targeting cadherins 2 [Source:HGNC Symbol;Acc:HGNC:25440]
SGMS2	10.3333	4.39613	13.0286	7.86049	11.2336	#N/A	#N/A	#N/A	#N/A	2.27972	0.922452	9.61184	0.579259	1.787	2.48413	7.92696	7.18696	4.18295	7.7645	8.94424	12.666	10.7671	13.2937	11.7369	10.4704	8.21777	4.08338	23	ENSG00000164023	SGMS2	protein_coding	sphingomyelin synthase 2 [Source:HGNC Symbol;Acc:HGNC:28395]
TREM1	12.7043	4.67595	12.8501	10.0197	11.2637	#N/A	#N/A	#N/A	#N/A	4.00264	2.52239	9.62447	1.08146	2.11994	2.51827	6.38146	9.90987	4.03012	7.30605	6.26599	10.124	9.30638	10.3785	11.5727	9.52495	7.9901	8.06324	23	ENSG00000124731	TREM1	protein_coding	triggering receptor expressed on myeloid cells 1 [Source:HGNC Symbol;Acc:HGNC:17760]
LINC00937	12.4859	4.45178	9.46752	7.53004	9.03772	#N/A	#N/A	#N/A	#N/A	5.21591	2.17365	7.55046	1.1202	1.32167	2.00611	6.1935	7.69305	3.82135	10.5074	5.27555	9.76784	8.17958	9.99303	10.5179	9.28002	7.86317	4.56289	23	ENSG00000226091	LINC00937	lncRNA	long intergenic non-protein coding RNA 937 [Source:HGNC Symbol;Acc:HGNC:48629]
DYSF	12.322	4.39384	9.37485	9.73227	10.9548	#N/A	#N/A	#N/A	#N/A	3.03326	3.53279	5.56768	1.43193	1.27238	2.0867	2.63128	5.4914	2.98131	7.06069	5.33705	6.74688	6.34155	3.93777	6.05415	5.03569	5.07821	1.54577	23	ENSG00000135636	DYSF	protein_coding	dysferlin [Source:HGNC Symbol;Acc:HGNC:3097]
NLRP12	12.3243	3.36315	12.4933	9.61627	8.53947	#N/A	#N/A	#N/A	#N/A	1.7104	1.62772	7.538	0.84862	1.34017	2.06406	5.49526	6.86248	4.75929	6.87278	8.06543	9.48923	8.96117	8.19191	10.5444	8.90469	7.75634	5.65839	23	ENSG00000142405	NLRP12	protein_coding	NLR family pyrin domain containing 12 [Source:HGNC Symbol;Acc:HGNC:22938]
#253295	9.77526	2.70481	7.82092	6.30539	8.48561	#N/A	#N/A	#N/A	#N/A	2.5497	1.60426	6.84597	2.49353	1.33853	2.07918	4.95501	8.39049	3.50066	6.49433	5.68904	9.10725	9.88749	8.04363	10.4802	10.2939	6.89618	7.98291	23	ENSG00000253295		lncRNA	novel transcript
CXCL8	9.71977	6.44865	9.83201	7.00185	10.6969	#N/A	#N/A	#N/A	#N/A	5.94436	3.51364	8.17177	0.929263	2.64986	3.55488	7.41502	7.07675	4.25942	10.008	6.03333	15.8628	10.0888	12.0075	14.1392	10.1798	9.35701	5.09187	23	ENSG00000169429	CXCL8	protein_coding	C-X-C motif chemokine ligand 8 [Source:HGNC Symbol;Acc:HGNC:6025]
LPAR1	9.38752	4.43073	9.6007	9.25226	10.365	#N/A	#N/A	#N/A	#N/A	2.18079	1.99287	7.74248	0.753049	1.72425	1.73329	6.11232	9.22886	2.82923	5.71761	5.15643	9.72097	12.11	11.5235	11.7658	9.91326	9.50043	1.64614	23	ENSG00000198121	LPAR1	protein_coding	lysophosphatidic acid receptor 1 [Source:HGNC Symbol;Acc:HGNC:3166]
CRISPLD2	11.8974	3.86121	8.35979	8.90249	8.37891	#N/A	#N/A	#N/A	#N/A	5.87183	3.46437	5.41345	1.38172	1.78482	2.24863	5.34228	6.79914	4.20819	7.7089	7.37416	6.60889	7.89833	9.0549	8.01595	9.67577	5.80746	2.16188	23	ENSG00000103196	CRISPLD2	protein_coding	cysteine rich secretory protein LCCL domain containing 2 [Source:HGNC Symbol;Acc:HGNC:25248]
TLR2	11.0067	4.43462	8.72508	7.77808	12.6996	#N/A	#N/A	#N/A	#N/A	0.823238	1.21306	10.6835	0.369155	1.86673	2.13594	6.82756	9.12909	4.79831	8.00519	10.414	11.8095	11.2196	12.6203	11.787	11.2593	11.7172	3.97823	23	ENSG00000137462	TLR2	protein_coding	toll like receptor 2 [Source:HGNC Symbol;Acc:HGNC:11848]
FCAR#186431	9.72545	4.97002	9.02459	8.61457	9.90579	#N/A	#N/A	#N/A	#N/A	3.40237	4.29798	8.26684	1.42908	1.54749	2.21124	5.84428	8.42925	4.09365	7.60162	9.33738	9.39316	8.12692	10.96	10.3182	11.2914	7.79498	4.8418	23	ENSG00000186431	FCAR	protein_coding	Fc alpha receptor [Source:HGNC Symbol;Acc:HGNC:3608]
VCAN	10.8225	5.96059	11.6079	11.8793	11.6297	#N/A	#N/A	#N/A	#N/A	5.33896	2.11921	11.2439	0.772033	2.37286	2.69243	7.52906	9.4876	5.98504	9.66496	8.05043	12.2292	11.6525	12.1032	11.9028	11.9031	10.1999	6.39839	23	ENSG00000038427	VCAN	protein_coding	versican [Source:HGNC Symbol;Acc:HGNC:2464]
CLEC4E	10.8808	5.60958	11.4294	8.19815	9.47704	#N/A	#N/A	#N/A	#N/A	5.47012	4.3895	8.95254	0.977387	2.61883	2.8976	7.28277	8.41268	3.95935	7.68996	6.96038	12.6921	11.6158	12.1941	13.7681	11.6608	7.97668	7.24646	23	ENSG00000166523	CLEC4E	protein_coding	C-type lectin domain family 4 member E [Source:HGNC Symbol;Acc:HGNC:14555]
MEGF9	3.55951	2.63044	3.28304	3.13137	3.5023	#N/A	#N/A	#N/A	#N/A	1.42533	1.59259	3.61963	0.828752	1.55035	1.52926	2.71227	2.71672	3.14199	3.62755	8.05384	3.20506	2.51823	2.75823	3.06751	3.1458	3.29324	3.78762	23	ENSG00000106780	MEGF9	protein_coding	multiple EGF like domains 9 [Source:HGNC Symbol;Acc:HGNC:3234]
PTGS2	11.6613	3.99788	11.6543	5.82467	9.97909	#N/A	#N/A	#N/A	#N/A	4.74075	0.716963	8.34532	0.705015	2.11688	2.92339	8.22489	8.65324	4.27513	7.01405	6.91899	15.0282	11.6587	11.6336	11.1035	11.9838	9.28573	5.11865	23	ENSG00000073756	PTGS2	protein_coding	prostaglandin-endoperoxide synthase 2 [Source:HGNC Symbol;Acc:HGNC:9605]
NFIL3	6.68018	3.28337	6.59724	4.71399	7.368	#N/A	#N/A	#N/A	#N/A	1.55709	0.613556	3.29151	0.647506	1.22064	1.40241	1.74357	2.15278	2.78542	4.07726	6.42701	6.26695	4.60131	2.86269	3.35509	2.81734	3.04666	1.50962	23	ENSG00000165030	NFIL3	protein_coding	nuclear factor, interleukin 3 regulated [Source:HGNC Symbol;Acc:HGNC:7787]
VNN3P	9.29807	4.58039	9.92472	4.22545	0.988028	#N/A	#N/A	#N/A	#N/A	3.48743	4.14674	8.50313	0.426189	1.91933	3.08729	5.78753	6.2307	3.5165	1.37789	0.993588	11.2126	9.99596	10.3445	12.0827	10.1631	6.24602	4.11593	23	ENSG00000093134	VNN3P	transcribed_unitary_pseudogene	vanin 3, pseudogene [Source:HGNC Symbol;Acc:HGNC:16431]
ATG7	2.25302	1.75704	2.01296	2.33159	2.07759	#N/A	#N/A	#N/A	#N/A	0.793203	0.86231	2.05564	0.523442	0.91736	1.19417	1.85948	1.63426	1.98097	2.37307	11.2955	2.16376	2.11023	2.03449	2.35894	2.4784	2.09338	2.14738	23	ENSG00000197548	ATG7	protein_coding	autophagy related 7 [Source:HGNC Symbol;Acc:HGNC:16935]
LONRF3	10.6526	2.19875	11.0584	7.56818	9.59241	#N/A	#N/A	#N/A	#N/A	5.84799	2.24496	0.855103	1.19236	1.11683	1.68834	2.06279	4.16027	2.84771	8.15005	7.10978	2.35214	2.26323	3.0196	3.07202	3.20454	2.37357	1.89755	23	ENSG00000175556	LONRF3	protein_coding	LON peptidase N-terminal domain and ring finger 3 [Source:HGNC Symbol;Acc:HGNC:21152]
ARHGAP26	7.40375	2.56006	7.57699	7.80272	7.43725	#N/A	#N/A	#N/A	#N/A	1.89762	0.875433	1.63708	0.693447	1.05239	1.46695	1.45948	2.44748	2.86752	5.40956	7.70007	3.52976	3.32301	1.43072	2.12697	2.05468	2.32003	3.30835	23	ENSG00000145819	ARHGAP26	protein_coding	Rho GTPase activating protein 26 [Source:HGNC Symbol;Acc:HGNC:17073]
#258740	8.47144	4.70338	8.79815	5.18793	7.42179	#N/A	#N/A	#N/A	#N/A	3.97603	1.9598	6.99099	0.884562	2.52415	2.96244	6.75388	7.98018	3.65609	8.44031	4.07724	9.39949	11.2831	11.343	8.17547	9.2649	8.25694	2.3505	23	ENSG00000258740		lncRNA	novel transcript
DENND1A	2.29037	1.74952	2.03807	2.08748	2.04147	#N/A	#N/A	#N/A	#N/A	0.410958	0.416532	2.31679	0.303972	0.860777	0.99674	2.23757	1.90266	2.49803	1.26873	9.04808	2.39065	2.35329	2.4615	2.79217	3.11251	2.7081	2.01433	23	ENSG00000119522	DENND1A	protein_coding	DENN domain containing 1A [Source:HGNC Symbol;Acc:HGNC:29324]
PRLR	10.5905	3.88868	11.4015	5.92888	10.0928	#N/A	#N/A	#N/A	#N/A	2.16105	4.04846	9.89012	0.81723	1.37065	1.39925	6.37206	8.05117	2.92855	8.22389	6.74747	9.55035	11.5222	10.3575	10.649	8.34817	7.78845	4.15837	23	ENSG00000113494	PRLR	protein_coding	prolactin receptor [Source:HGNC Symbol;Acc:HGNC:9446]
CSF3R	12.0742	4.87357	15.0111	8.85177	13.7225	#N/A	#N/A	#N/A	#N/A	3.11888	1.4122	9.91776	0.955273	1.95289	2.64616	6.77963	9.78891	4.81839	8.99291	6.98613	11.1209	10.8065	11.9882	11.7782	10.2853	9.47756	3.56014	23	ENSG00000119535	CSF3R	protein_coding	colony stimulating factor 3 receptor [Source:HGNC Symbol;Acc:HGNC:2439]
DPYD	5.23272	2.26922	5.18688	4.90692	4.02164	#N/A	#N/A	#N/A	#N/A	1.16702	0.89823	1.91011	0.508831	1.05565	1.28585	2.23922	2.34951	3.43439	5.34513	10.4182	1.70321	1.5229	2.23804	2.2152	2.73907	2.46983	2.84806	23	ENSG00000188641	DPYD	protein_coding	dihydropyrimidine dehydrogenase [Source:HGNC Symbol;Acc:HGNC:3012]
TSPAN16	0.311889	3.75986	7.87959	0.284956	4.71246	#N/A	#N/A	#N/A	#N/A	0.826026	2.08433	0.308515	1.92167	1.44027	1.82921	4.82895	3.38554	2.85449	0.270031	1.25748	7.90243	8.25435	7.9434	9.53004	6.27646	1.02859	0.334555	23	ENSG00000130167	TSPAN16	protein_coding	tetraspanin 16 [Source:HGNC Symbol;Acc:HGNC:30725]
AGTPBP1	2.78634	1.39076	2.50013	0.930934	2.54448	#N/A	#N/A	#N/A	#N/A	0.868219	0.465042	1.24142	0.542691	0.735298	1.0225	0.583733	1.21684	1.58456	3.21076	7.31401	1.41281	1.28012	0.538154	1.03461	1.08097	1.81782	1.97583	23	ENSG00000135049	AGTPBP1	protein_coding	ATP/GTP binding carboxypeptidase 1 [Source:HGNC Symbol;Acc:HGNC:17258]
SGK1	10.0239	4.6889	10.3627	6.95051	9.01825	#N/A	#N/A	#N/A	#N/A	2.69033	1.53652	8.91637	0.716594	1.79853	2.53723	6.6563	7.8231	4.07608	7.46323	6.76511	7.45999	8.39866	10.7827	11.1265	8.65556	6.67681	2.95077	23	ENSG00000118515	SGK1	protein_coding	serum/glucocorticoid regulated kinase 1 [Source:HGNC Symbol;Acc:HGNC:10810]
ARHGEF40	8.45441	4.44198	11.8135	8.81202	10.3642	#N/A	#N/A	#N/A	#N/A	3.4893	1.19043	7.41814	1.2309	1.87791	2.55347	5.91195	5.77078	3.47981	6.76662	7.36317	8.88212	8.3407	9.9452	11.4053	9.49748	7.1145	1.86263	23	ENSG00000165801	ARHGEF40	protein_coding	Rho guanine nucleotide exchange factor 40 [Source:HGNC Symbol;Acc:HGNC:25516]
EEPD1	7.10735	2.9685	5.7862	6.42649	9.02863	#N/A	#N/A	#N/A	#N/A	2.07261	1.41401	3.34182	0.903753	1.45039	1.92018	4.89989	2.87284	1.24227	4.97467	8.69468	1.96625	1.10493	5.73345	3.13857	3.85846	3.23403	1.31284	23	ENSG00000122547	EEPD1	protein_coding	endonuclease/exonuclease/phosphatase family domain containing 1 [Source:HGNC Symbol;Acc:HGNC:22223]
RILPL2	2.40185	2.51818	2.96042	2.7589	3.80478	#N/A	#N/A	#N/A	#N/A	1.24618	0.457162	4.85719	0.535917	1.25876	1.63923	4.59973	4.04343	1.98198	5.27477	4.94999	3.68083	3.15719	4.90586	4.04308	3.48435	4.03281	3.41653	23	ENSG00000150977	RILPL2	protein_coding	Rab interacting lysosomal protein like 2 [Source:HGNC Symbol;Acc:HGNC:28787]
FOSB	7.62666	4.32103	8.02474	6.22811	7.57921	#N/A	#N/A	#N/A	#N/A	3.98149	1.22002	8.50336	1.14317	1.80215	2.48872	6.51197	11.4987	5.0866	8.61395	6.93057	9.9236	9.03272	9.33762	10.4817	8.8786	8.0013	3.98619	23	ENSG00000125740	FOSB	protein_coding	FosB proto-oncogene, AP-1 transcription factor subunit [Source:HGNC Symbol;Acc:HGNC:3797]
SLCO3A1	6.73123	1.94585	6.47248	6.92629	7.29312	#N/A	#N/A	#N/A	#N/A	0.492289	0.848823	0.977201	0.421375	0.61803	0.925586	1.43473	1.34414	3.28766	1.36906	6.71101	1.22493	1.06121	1.45238	1.5621	1.74644	2.11322	2.65201	23	ENSG00000176463	SLCO3A1	protein_coding	solute carrier organic anion transporter family member 3A1 [Source:HGNC Symbol;Acc:HGNC:10952]
RBM47	3.84439	2.93509	3.51248	2.92982	5.26634	#N/A	#N/A	#N/A	#N/A	1.06054	0.775508	9.37537	0.537967	1.56505	1.89265	6.38094	7.84127	0.985729	0.943932	9.38336	10.3784	10.7333	11.3393	9.99773	10.9774	8.18523	4.68186	23	ENSG00000163694	RBM47	protein_coding	RNA binding motif protein 47 [Source:HGNC Symbol;Acc:HGNC:30358]
STK17B	2.02496	1.66096	2.06069	1.42569	1.71071	#N/A	#N/A	#N/A	#N/A	0.461514	0.370578	1.8015	0.469569	1.15229	1.18842	2.5723	2.85012	1.49695	2.67337	9.03565	1.49729	1.63087	2.37779	1.93268	2.09862	2.61221	2.41022	23	ENSG00000081320	STK17B	protein_coding	serine/threonine kinase 17b [Source:HGNC Symbol;Acc:HGNC:11396]
ATF3	6.8647	3.69601	7.60779	4.44192	6.71916	#N/A	#N/A	#N/A	#N/A	2.11322	0.761798	6.42209	0.792703	1.16874	1.66426	5.13352	5.21695	3.03928	5.30301	4.49336	7.7107	6.74923	7.29008	9.22218	8.74411	7.21215	4.4544	23	ENSG00000162772	ATF3	protein_coding	activating transcription factor 3 [Source:HGNC Symbol;Acc:HGNC:785]
PRKAG2	1.70781	1.02062	1.31291	1.71438	1.50863	#N/A	#N/A	#N/A	#N/A	0.989628	0.357934	1.44391	0.387034	0.38129	0.467656	1.32141	2.15727	1.81326	3.07625	6.37165	1.15336	1.43175	1.46526	1.72526	1.92706	2.02594	1.98876	23	ENSG00000106617	PRKAG2	protein_coding	protein kinase AMP-activated non-catalytic subunit gamma 2 [Source:HGNC Symbol;Acc:HGNC:9386]
GABARAPL1	7.68524	2.27827	7.91984	4.71833	7.94371	#N/A	#N/A	#N/A	#N/A	1.12581	0.529944	1.43337	0.700498	0.69728	1.28646	1.33589	2.84594	2.26588	6.5799	5.94065	2.00179	1.51457	1.0974	1.26143	0.987369	2.42768	1.64439	23	ENSG00000139112	GABARAPL1	protein_coding	GABA type A receptor associated protein like 1 [Source:HGNC Symbol;Acc:HGNC:4068]
CD44	1.82889	1.43962	1.76025	2.53345	2.28366	#N/A	#N/A	#N/A	#N/A	1.0262	1.21482	1.12065	0.484657	0.869941	0.940888	2.56159	1.67588	2.20286	2.58234	7.66422	0.946324	0.819243	1.74852	1.20603	1.44536	1.06881	2.78496	23	ENSG00000026508	CD44	protein_coding	CD44 molecule (Indian blood group) [Source:HGNC Symbol;Acc:HGNC:1681]
DIAPH2	1.70675	1.53879	1.46698	1.31975	1.4026	#N/A	#N/A	#N/A	#N/A	0.33002	0.733741	1.7515	0.570629	1.05469	1.11562	1.99017	1.36014	1.18911	3.49774	6.12744	1.72501	1.5005	1.62277	1.81921	2.15792	1.65982	1.37193	23	ENSG00000147202	DIAPH2	protein_coding	diaphanous related formin 2 [Source:HGNC Symbol;Acc:HGNC:2877]
FBXL5	2.70325	1.85207	2.44386	2.70978	2.21027	#N/A	#N/A	#N/A	#N/A	0.679734	1.05781	1.99821	0.429477	1.1071	1.17319	1.65606	1.97206	1.61388	3.44057	7.3717	2.02455	2.07951	1.75656	2.03217	2.06361	2.74368	2.08175	23	ENSG00000118564	FBXL5	protein_coding	F-box and leucine rich repeat protein 5 [Source:HGNC Symbol;Acc:HGNC:13602]
HBEGF	6.864	4.31605	8.0524	8.41495	10.0672	#N/A	#N/A	#N/A	#N/A	3.04811	0.884553	7.9518	0.836703	1.52461	2.26305	5.61978	8.37229	3.76267	6.04172	6.78823	9.73675	11.639	9.2439	7.96433	6.15334	6.42136	5.32611	23	ENSG00000113070	HBEGF	protein_coding	heparin binding EGF like growth factor [Source:HGNC Symbol;Acc:HGNC:3059]
ALDH2	4.64002	3.30629	7.2146	4.56935	6.31054	#N/A	#N/A	#N/A	0.631147	2.39959	0.522067	8.05858	#N/A	1.61673	2.1015	5.97997	6.86598	1.42264	7.51402	5.38569	9.03491	9.0695	8.97735	9.86426	7.98188	6.37079	1.40137	23	ENSG00000111275	ALDH2	protein_coding	aldehyde dehydrogenase 2 family member [Source:HGNC Symbol;Acc:HGNC:404]
PELI2	3.22309	1.97012	2.67476	3.28546	1.92911	#N/A	#N/A	#N/A	#N/A	0.734869	0.944846	1.56369	0.519991	1.03134	1.18931	1.74563	3.28697	1.62079	4.80604	8.06601	2.00884	3.26999	2.81964	3.05275	3.62485	3.83711	0.839748	23	ENSG00000139946	PELI2	protein_coding	pellino E3 ubiquitin protein ligase family member 2 [Source:HGNC Symbol;Acc:HGNC:8828]
ADAMTSL4-AS1	6.63891	3.42152	6.14219	4.45314	7.04151	#N/A	#N/A	#N/A	#N/A	2.16181	1.30187	5.33011	1.03411	1.34406	1.86934	4.96664	4.93254	2.80375	4.48417	8.83303	5.42904	4.81991	6.57558	7.34027	7.58215	5.14509	4.42788	23	ENSG00000203804	ADAMTSL4-AS1	lncRNA	ADAMTSL4 antisense RNA 1 [Source:HGNC Symbol;Acc:HGNC:32041]
NR4A2	2.89571	2.12355	3.54304	1.2801	3.8161	#N/A	#N/A	#N/A	#N/A	2.9749	0.520487	1.92338	0.99141	1.29481	1.83503	2.60375	3.51601	3.75463	4.35704	9.84833	3.18702	3.2046	2.71204	3.06097	3.22687	2.73084	3.19954	23	ENSG00000153234	NR4A2	protein_coding	nuclear receptor subfamily 4 group A member 2 [Source:HGNC Symbol;Acc:HGNC:7981]
CYP2U1-AS1	5.00314	2.72953	4.37928	4.26371	5.00013	#N/A	#N/A	#N/A	1.85668	1.96101	#N/A	7.53373	2.76253	1.82868	2.0701	5.43459	3.50383	2.75597	5.06033	7.64121	8.57634	9.08279	7.79918	10.1955	7.60445	6.70786	2.00762	23	ENSG00000245293	CYP2U1-AS1	lncRNA	CYP2U1 and SGMS2 antisense RNA 1 [Source:HGNC Symbol;Acc:HGNC:54817]
CTNNB1	1.67709	1.37805	1.42587	1.76354	1.70948	#N/A	#N/A	#N/A	#N/A	0.946341	0.705277	1.63409	0.691541	0.932057	0.905953	1.4387	1.91188	1.58495	2.37947	10.9907	1.59865	1.54879	1.51658	1.60692	1.88989	1.58492	1.74451	23	ENSG00000168036	CTNNB1	protein_coding	catenin beta 1 [Source:HGNC Symbol;Acc:HGNC:2514]
NAMPT	9.3441	4.0509	9.58095	7.88222	11.3868	#N/A	#N/A	#N/A	#N/A	0.721436	1.32661	9.59555	0.497461	1.47013	1.63626	6.20429	8.35313	4.45848	8.30517	10.1543	10.6032	9.36274	11.0225	10.7446	11.1093	8.18331	4.7066	23	ENSG00000105835	NAMPT	protein_coding	nicotinamide phosphoribosyltransferase [Source:HGNC Symbol;Acc:HGNC:30092]
IVNS1ABP	2.76767	1.59877	2.33486	2.91601	2.76653	#N/A	#N/A	#N/A	#N/A	2.72489	0.937007	1.10248	0.763481	1.11987	1.2749	1.09658	1.42092	2.35592	3.06767	6.13669	1.56101	1.47713	1.87666	1.63847	1.68435	2.26529	1.9151	23	ENSG00000116679	IVNS1ABP	protein_coding	influenza virus NS1A binding protein [Source:HGNC Symbol;Acc:HGNC:16951]
#282440	6.65549	3.80489	6.17409	3.9274	0.322492	#N/A	#N/A	#N/A	#N/A	4.18747	1.55793	4.98724	2.05819	2.40487	3.24744	5.1441	4.76587	3.67849	2.14426	0.342644	8.66224	7.36519	0.325959	8.88648	0.799932	0.284856	0.196225	23	ENSG00000282440		lncRNA	novel transcript
LRRK2	2.34694	2.52398	1.82625	1.20675	1.99516	#N/A	#N/A	#N/A	#N/A	0.670877	1.80359	10.7976	0.673515	1.88889	1.74689	6.84097	7.9417	3.40798	5.97043	10.9608	11.4287	11.1922	13.0206	12.6852	12.9369	9.29331	4.68432	23	ENSG00000188906	LRRK2	protein_coding	leucine rich repeat kinase 2 [Source:HGNC Symbol;Acc:HGNC:18618]
SLC22A15	2.8815	2.66393	2.50717	2.55134	3.77861	#N/A	#N/A	#N/A	#N/A	1.01799	2.40091	5.56816	0.674406	1.18697	1.69983	2.75088	4.19408	3.2713	4.2325	8.9359	7.99823	7.2871	5.99168	7.36635	7.24054	6.55776	3.66578	23	ENSG00000163393	SLC22A15	protein_coding	solute carrier family 22 member 15 [Source:HGNC Symbol;Acc:HGNC:20301]
USP15	1.63633	1.06136	1.23647	1.32729	1.37815	#N/A	#N/A	#N/A	#N/A	0.784844	0.703153	1.28827	0.490871	0.734558	0.789912	1.425	1.43018	0.662849	1.98016	9.40634	0.956439	0.639937	1.38947	1.35385	1.74147	1.17775	1.1828	23	ENSG00000135655	USP15	protein_coding	ubiquitin specific peptidase 15 [Source:HGNC Symbol;Acc:HGNC:12613]
TSHZ3	6.09609	2.10819	6.10127	3.56831	7.49914	#N/A	#N/A	#N/A	#N/A	1.35921	3.4856	2.88009	0.819673	0.887413	1.47113	0.935575	2.15332	2.22939	5.19466	4.14112	3.9214	2.31992	1.04136	1.89896	1.49509	3.89519	2.01589	23	ENSG00000121297	TSHZ3	protein_coding	teashirt zinc finger homeobox 3 [Source:HGNC Symbol;Acc:HGNC:30700]
ACSL1	6.5847	3.42132	6.09422	4.74613	8.42418	#N/A	#N/A	#N/A	#N/A	1.99929	2.2282	7.21784	1.03335	1.54674	2.00038	5.35307	6.3678	3.43734	4.81128	8.47726	8.48869	7.62828	7.55056	9.58148	8.63466	6.88897	3.84084	23	ENSG00000151726	ACSL1	protein_coding	acyl-CoA synthetase long chain family member 1 [Source:HGNC Symbol;Acc:HGNC:3569]
IPCEF1	7.50642	1.88203	7.08289	7.30707	8.36201	#N/A	#N/A	#N/A	0.797642	1.70836	0.761083	1.19913	1.01169	0.876719	1.18349	1.86078	1.31229	2.99621	3.6363	5.93567	0.767648	1.06077	1.78052	1.45453	1.63549	#N/A	2.87708	23	ENSG00000074706	IPCEF1	protein_coding	interaction protein for cytohesin exchange factors 1 [Source:HGNC Symbol;Acc:HGNC:21204]
RXFP2	0.270124	3.53425	0.276357	0.31601	0.46251	#N/A	#N/A	#N/A	#N/A	0.355331	4.52216	0.263684	3.41756	2.27983	3.05743	4.20272	0.41498	1.93526	0.225887	0.168825	7.77574	0.274287	0.297089	0.299989	0.284387	0.297937	0.070026	23	ENSG00000133105	RXFP2	protein_coding	relaxin family peptide receptor 2 [Source:HGNC Symbol;Acc:HGNC:17318]
TOM1	3.08993	1.88594	2.87478	3.48588	3.00483	#N/A	#N/A	#N/A	#N/A	1.1994	1.37615	2.27284	0.543738	0.805772	0.934965	2.58966	2.88568	1.35363	4.1009	6.5289	1.94866	1.81237	2.70596	2.41485	2.70064	2.36595	1.41726	23	ENSG00000100284	TOM1	protein_coding	target of myb1 membrane trafficking protein [Source:HGNC Symbol;Acc:HGNC:11982]
#253736	4.20114	2.49565	3.82919	2.7	3.71063	#N/A	#N/A	#N/A	#N/A	0.50108	1.2055	4.20818	1.325	1.2438	1.69322	4.64302	6.4601	3.99208	5.64079	7.30309	5.81683	5.48257	6.64958	7.12748	9.38129	6.0479	4.37619	23	ENSG00000253736		lncRNA	novel transcript, antisense to DUSP1
AHR	6.16598	3.44456	5.51803	6.67216	6.35252	#N/A	#N/A	#N/A	#N/A	2.7089	0.55465	3.98219	0.620743	1.80245	2.1639	5.39049	3.60245	2.6414	4.62536	8.4976	2.83081	2.17124	5.89845	3.59606	5.04964	3.17395	2.64801	23	ENSG00000106546	AHR	protein_coding	aryl hydrocarbon receptor [Source:HGNC Symbol;Acc:HGNC:348]
BCL6	5.58078	2.57245	6.1569	3.56025	4.4009	#N/A	#N/A	#N/A	#N/A	1.31241	0.724185	3.50575	0.715	1.02448	1.33248	3.4421	4.98516	3.46656	6.85917	6.80338	5.0007	4.63879	4.55961	5.47804	5.40202	5.15069	2.09592	23	ENSG00000113916	BCL6	protein_coding	BCL6 transcription repressor [Source:HGNC Symbol;Acc:HGNC:1001]
GPCPD1	1.61923	1.49545	1.62046	0.960662	1.48146	#N/A	#N/A	#N/A	#N/A	1.15357	1.29823	2.0165	0.731679	1.08418	1.10981	1.79246	2.24205	2.03181	2.08102	7.33374	1.57324	1.8439	1.95484	1.9923	2.24507	1.65069	2.29009	23	ENSG00000125772	GPCPD1	protein_coding	glycerophosphocholine phosphodiesterase 1 [Source:HGNC Symbol;Acc:HGNC:26957]
FFAR2	8.56535	3.55819	9.2295	4.83849	7.13974	#N/A	#N/A	#N/A	#N/A	1.73982	2.76809	6.05271	0.995155	2.49798	1.96601	8.09862	5.06124	3.38667	4.43847	0.716029	12.6472	8.80352	11.3527	11.0089	9.66298	4.92752	0.167985	23	ENSG00000126262	FFAR2	protein_coding	free fatty acid receptor 2 [Source:HGNC Symbol;Acc:HGNC:4501]
IRS2	6.30204	2.77985	6.46552	6.75917	4.66834	#N/A	#N/A	#N/A	#N/A	1.56302	2.35075	3.26976	0.694845	1.41267	1.81434	4.10709	4.75081	3.94039	7.71686	6.57031	3.10665	3.75551	6.29208	4.89316	6.26653	5.48619	2.62426	23	ENSG00000185950	IRS2	protein_coding	insulin receptor substrate 2 [Source:HGNC Symbol;Acc:HGNC:6126]
RIPK2	3.97623	2.78604	3.77297	3.13105	4.06597	#N/A	#N/A	#N/A	#N/A	1.25306	0.865794	4.32726	0.632332	1.3401	1.67771	3.47497	5.14278	2.62247	4.63441	9.79131	5.04001	4.86591	4.7671	5.06538	5.63665	5.42843	3.82207	23	ENSG00000104312	RIPK2	protein_coding	receptor interacting serine/threonine kinase 2 [Source:HGNC Symbol;Acc:HGNC:10020]
PLEKHG2	3.15924	1.8885	2.83497	2.40733	2.41157	#N/A	#N/A	#N/A	#N/A	2.84228	0.590269	3.68086	1.19926	0.820637	0.946266	2.4965	1.93067	1.61391	2.59681	5.26636	3.36017	3.35013	2.93635	3.00417	2.69868	1.58007	1.74644	23	ENSG00000090924	PLEKHG2	protein_coding	pleckstrin homology and RhoGEF domain containing G2 [Source:HGNC Symbol;Acc:HGNC:29515]
CCNY	1.30739	0.996866	1.23626	1.19328	1.20779	#N/A	#N/A	#N/A	#N/A	0.664294	0.544227	0.986136	0.345742	0.615133	0.765414	1.06121	1.42818	1.09929	1.7212	5.99948	0.890977	1.31917	1.21312	1.22794	1.35723	1.42879	0.953154	23	ENSG00000108100	CCNY	protein_coding	cyclin Y [Source:HGNC Symbol;Acc:HGNC:23354]
PCSK5	7.44275	2.01156	7.66678	8.16234	7.38894	#N/A	#N/A	#N/A	#N/A	2.88872	0.924524	1.79224	0.929496	0.745	1.0429	2.41275	3.9617	2.36861	7.38414	6.74235	0.651812	3.00961	4.2363	2.89429	4.09575	3.86706	3.20078	23	ENSG00000099139	PCSK5	protein_coding	proprotein convertase subtilisin/kexin type 5 [Source:HGNC Symbol;Acc:HGNC:8747]
NABP1	2.15537	1.73671	1.86637	1.83279	2.63452	#N/A	#N/A	#N/A	#N/A	1.39003	1.05504	1.77686	0.632648	1.3635	1.4419	2.67547	2.90147	1.75779	1.2563	5.94941	1.62632	0.925155	2.20085	1.9308	2.46158	1.96169	2.71783	23	ENSG00000173559	NABP1	protein_coding	nucleic acid binding protein 1 [Source:HGNC Symbol;Acc:HGNC:26232]
#286581	0.490502	0.33326	0.273321	0.234173	0.334803	#N/A	#N/A	#N/A	#N/A	0.252694	4.42512	0.466949	1.16366	5.10865	0.35435	0.246007	0.283927	0.333709	0.22658	0.162116	0.32017	0.276809	0.294071	6.2541	0.279352	0.239691	0.0848306	23	ENSG00000286581		lncRNA	novel transcript
ERCC1	1.74771	1.84485	2.06514	1.92033	2.12181	#N/A	#N/A	#N/A	#N/A	1.79139	0.531808	1.78464	0.670399	1.10593	1.34827	1.70523	2.30621	1.05121	1.93604	5.43165	2.24517	2.42846	1.86769	1.85981	1.60619	2.12701	1.39199	23	ENSG00000012061	ERCC1	protein_coding	ERCC excision repair 1, endonuclease non-catalytic subunit [Source:HGNC Symbol;Acc:HGNC:3433]
KLF5	0.402143	2.08899	0.655432	0.252106	4.5283	#N/A	#N/A	#N/A	0.0456581	1.69481	2.46036	0.26296	0.855217	1.49169	1.59092	5.51291	1.68785	1.66557	0.893434	0.26702	1.99985	2.55835	3.8697	0.885171	2.38012	1.53217	#N/A	23	ENSG00000102554	KLF5	protein_coding	Kruppel like factor 5 [Source:HGNC Symbol;Acc:HGNC:6349]
RABGEF1	1.62482	1.30924	1.40615	1.0537	1.28043	#N/A	#N/A	#N/A	#N/A	1.30113	0.67609	1.60682	0.824165	0.76586	0.941554	1.33702	2.05957	1.20958	1.46451	8.24825	1.83319	1.82915	1.77163	2.04754	2.17579	1.73068	1.55881	23	ENSG00000154710	RABGEF1	protein_coding	RAB guanine nucleotide exchange factor 1 [Source:HGNC Symbol;Acc:HGNC:17676]
HIF1A	1.51005	1.46692	1.42506	2.23076	0.888105	#N/A	#N/A	#N/A	#N/A	1.0287	0.577595	2.40245	0.49155	1.10482	1.18115	2.76671	2.58132	2.30113	3.30497	7.81303	2.07587	2.48005	2.93343	2.82192	3.16092	2.61093	1.80584	23	ENSG00000100644	HIF1A	protein_coding	hypoxia inducible factor 1 subunit alpha [Source:HGNC Symbol;Acc:HGNC:4910]
LDLR	5.85813	2.32606	4.96216	6.09233	8.45662	#N/A	#N/A	#N/A	#N/A	3.1835	1.62054	3.24343	0.753629	0.993052	1.45142	1.2694	0.807447	2.34057	0.953807	8.06167	3.34842	2.09216	1.91948	2.52015	2.26347	1.36504	2.71091	23	ENSG00000130164	LDLR	protein_coding	low density lipoprotein receptor [Source:HGNC Symbol;Acc:HGNC:6547]
AGFG1	1.13721	0.929442	0.977103	1.14978	0.897647	#N/A	#N/A	#N/A	#N/A	0.573805	0.646168	1.26276	0.453486	0.775859	0.690288	1.14275	1.12428	1.42209	1.35002	5.25453	0.959938	0.98599	1.14446	1.17252	1.4156	1.38405	1.18007	23	ENSG00000173744	AGFG1	protein_coding	ArfGAP with FG repeats 1 [Source:HGNC Symbol;Acc:HGNC:5175]
SPIDR	1.24181	1.04911	0.90785	1.2715	1.22049	#N/A	#N/A	#N/A	#N/A	0.793769	1.07498	0.578082	0.729588	0.834098	0.884677	1.14117	0.758863	1.7468	1.2533	8.06607	1.55084	1.294	1.31766	1.62892	1.69975	1.52013	1.21659	23	ENSG00000164808	SPIDR	protein_coding	scaffold protein involved in DNA repair [Source:HGNC Symbol;Acc:HGNC:28971]
MXD1	4.87077	2.7123	4.97647	3.80979	4.45513	#N/A	#N/A	#N/A	#N/A	1.09243	1.24318	3.22857	0.546753	1.27382	1.43874	2.68309	3.26668	2.73562	3.08049	4.68752	4.38973	3.87666	3.64229	3.93325	3.461	3.59069	2.08531	23	ENSG00000059728	MXD1	protein_coding	MAX dimerization protein 1 [Source:HGNC Symbol;Acc:HGNC:6761]
LOXHD1	0.552087	3.92954	0.729116	0.558298	0.252845	#N/A	#N/A	#N/A	#N/A	2.32209	4.37346	4.67546	2.08797	1.39716	2.02332	4.78752	0.711571	0.114212	0.278507	0.326213	6.39573	0.269704	8.01367	0.619242	0.272038	0.651646	0.0664668	23	ENSG00000167210	LOXHD1	protein_coding	lipoxygenase homology PLAT domains 1 [Source:HGNC Symbol;Acc:HGNC:26521]
#287124	2.76836	2.23197	2.50488	1.86487	1.99502	#N/A	#N/A	#N/A	#N/A	1.23472	2.10153	3.68041	1.00522	1.4617	1.94563	4.46967	3.64079	2.9324	3.66851	6.14827	2.94374	2.68572	4.4488	3.98203	5.35192	3.41884	1.9281	23	ENSG00000287124		lncRNA	novel transcript
HIF1A-AS3	1.72176	1.17415	1.0335	2.40467	0.653435	#N/A	#N/A	#N/A	#N/A	1.03947	0.455665	2.76648	2.25913	1.05915	1.1463	2.33897	2.6319	2.07935	2.62928	6.98093	1.70959	2.18488	2.26021	2.63986	3.76628	2.69769	1.8793	23	ENSG00000258667	HIF1A-AS3	lncRNA	HIF1A antisense RNA 3 [Source:HGNC Symbol;Acc:HGNC:54284]
GK	3.69791	2.60654	3.48927	4.24884	3.26329	#N/A	#N/A	#N/A	#N/A	2.11959	1.20064	4.36138	0.905759	2.10313	2.14609	3.30446	1.67053	2.46699	3.26367	7.55699	3.48188	2.59213	4.27047	3.84365	3.81095	2.19075	2.41951	23	ENSG00000198814	GK	protein_coding	glycerol kinase [Source:HGNC Symbol;Acc:HGNC:4289]
ZSWIM4#132003	3.08374	1.85909	3.07953	3.9368	3.51712	#N/A	#N/A	#N/A	#N/A	2.58606	1.45443	2.93066	1.79698	1.09216	1.2835	3.00667	3.03043	2.21061	3.13634	5.42555	2.54384	2.80717	3.20914	3.3005	3.53624	3.66851	1.34274	23	ENSG00000132003	ZSWIM4	protein_coding	zinc finger SWIM-type containing 4 [Source:HGNC Symbol;Acc:HGNC:25704]
TP53BP2	1.29685	0.939893	1.27069	1.24488	1.68939	#N/A	#N/A	#N/A	#N/A	0.519175	0.618406	1.16935	0.578595	0.673316	0.574073	1.0554	0.978417	0.743571	1.83439	4.42447	0.831023	1.02972	0.918433	0.905045	0.95186	1.34384	1.29544	23	ENSG00000143514	TP53BP2	protein_coding	tumor protein p53 binding protein 2 [Source:HGNC Symbol;Acc:HGNC:12000]
TULP2	5.48601	2.3383	3.97213	3.51559	4.65335	#N/A	#N/A	#N/A	#N/A	3.08054	0.736042	6.31205	1.87057	1.2045	1.68587	4.57744	5.21368	0.89046	4.66608	5.8282	8.11644	5.86961	7.18972	9.11499	6.63566	6.85243	3.37661	23	ENSG00000104804	TULP2	protein_coding	TUB like protein 2 [Source:HGNC Symbol;Acc:HGNC:12424]
#251139	6.86001	3.30096	5.50473	3.73974	7.26396	#N/A	#N/A	#N/A	#N/A	1.60619	1.63442	7.88652	1.81271	1.16595	2.13838	4.57656	6.83501	2.20181	4.49121	7.12073	7.01404	6.53091	6.72118	9.75076	7.87703	9.80321	4.12921	23	ENSG00000251139		lncRNA	novel transcript, antisense to ACSL1
LINC02785#226822	2.20005	2.16407	2.74851	3.50144	1.28422	#N/A	#N/A	#N/A	#N/A	3.28583	1.45411	10.2819	0.98475	2.0729	2.26624	6.09332	8.80195	3.94185	7.26187	4.51408	9.80211	8.07045	11.617	13.7521	11.8638	6.77872	5.59919	23	ENSG00000226822	LINC02785	lncRNA	long intergenic non-protein coding RNA 2785 [Source:HGNC Symbol;Acc:HGNC:54305]
RBKS	2.06477	1.61585	1.61161	0.934992	2.08992	#N/A	#N/A	#N/A	#N/A	2.11287	1.17448	1.87901	1.07232	0.987533	1.14383	2.14283	2.39976	2.07809	2.11864	6.44165	1.65043	1.94867	1.89042	2.13625	2.24957	2.05909	1.52045	23	ENSG00000171174	RBKS	protein_coding	ribokinase [Source:HGNC Symbol;Acc:HGNC:30325]
CLMN	1.24385	1.3019	1.0745	2.0577	1.22311	#N/A	#N/A	#N/A	#N/A	1.75945	2.19163	7.32728	0.530865	1.35313	1.24971	5.4308	7.47434	0.799005	3.3693	8.29876	8.22898	8.05901	9.18487	9.61976	10.4055	6.95103	1.96674	23	ENSG00000165959	CLMN	protein_coding	calmin [Source:HGNC Symbol;Acc:HGNC:19972]
ATP2B1	0.783269	1.23013	0.615201	0.962782	1.16172	#N/A	#N/A	#N/A	#N/A	0.667612	0.828024	2.21627	0.563608	1.17451	1.06286	3.03201	1.85021	3.35809	2.32128	8.60803	1.88197	1.21258	2.83149	2.28805	2.9047	2.9079	2.81762	23	ENSG00000070961	ATP2B1	protein_coding	ATPase plasma membrane Ca2+ transporting 1 [Source:HGNC Symbol;Acc:HGNC:814]
PTK2B	0.662754	0.734457	0.520357	0.913276	0.524453	#N/A	#N/A	#N/A	#N/A	0.420516	0.670288	1.31063	0.455054	0.677921	0.771416	0.840657	1.35568	1.58326	0.938918	5.91503	1.6376	1.59745	1.23255	1.53795	1.50592	0.902384	1.60967	23	ENSG00000120899	PTK2B	protein_coding	protein tyrosine kinase 2 beta [Source:HGNC Symbol;Acc:HGNC:9612]
PNPLA8	0.644416	1.01299	0.708357	0.615567	0.653012	#N/A	#N/A	#N/A	#N/A	0.784209	0.947887	1.37605	0.594172	1.09401	0.911384	1.38437	1.5951	1.2458	1.40023	6.41172	1.50445	1.50887	1.44261	1.41232	1.53757	1.69762	1.27724	23	ENSG00000135241	PNPLA8	protein_coding	patatin like phospholipase domain containing 8 [Source:HGNC Symbol;Acc:HGNC:28900]
FCN1	10.6095	4.63238	12.5057	9.26682	10.2986	#N/A	#N/A	#N/A	#N/A	1.32433	0.818265	11.1228	#N/A	1.76067	2.13577	7.66138	8.00594	5.00414	7.89573	8.35067	12.4141	11.6091	14.158	10.9075	10.3293	10.4139	6.25539	22	ENSG00000085265	FCN1	protein_coding	ficolin 1 [Source:HGNC Symbol;Acc:HGNC:3623]
MS4A6A	10.9736	5.06882	10.2599	6.74246	9.68016	#N/A	#N/A	#N/A	#N/A	3.30354	0.512603	12.6816	#N/A	2.06362	2.50584	8.14479	10.7958	0.948644	7.83246	5.99644	13.078	13.8459	12.1424	13.1613	9.69005	11.0261	4.65012	22	ENSG00000110077	MS4A6A	protein_coding	membrane spanning 4-domains A6A [Source:HGNC Symbol;Acc:HGNC:13375]
MICAL2	7.01103	3.31883	8.93703	6.3103	9.97566	#N/A	#N/A	#N/A	#N/A	3.17133	0.576688	1.64072	0.769408	1.33081	1.92973	2.74379	2.6948	3.14584	5.09446	5.56231	3.74372	2.29467	2.50119	3.04322	2.79236	2.05223	#N/A	22	ENSG00000133816	MICAL2	protein_coding	microtubule associated monooxygenase, calponin and LIM domain containing 2 [Source:HGNC Symbol;Acc:HGNC:24693]
GLT1D1	10.7493	3.77756	8.18634	10.5166	11.9967	#N/A	#N/A	#N/A	#N/A	2.498	3.4827	8.26239	0.783495	1.27849	2.10027	5.68069	8.22638	#N/A	6.70958	6.78599	9.42954	7.89863	9.01806	12.7533	11.0368	6.20511	4.44487	22	ENSG00000151948	GLT1D1	protein_coding	glycosyltransferase 1 domain containing 1 [Source:HGNC Symbol;Acc:HGNC:26483]
RIN2	10.942	4.26249	8.55031	6.423	8.55663	#N/A	#N/A	#N/A	#N/A	1.06317	0.950936	9.43311	0.477091	1.42048	1.93898	6.38739	8.24338	4.12628	8.49526	6.07335	10.4802	11.2328	10.701	11.9901	10.9392	7.97226	#N/A	22	ENSG00000132669	RIN2	protein_coding	Ras and Rab interactor 2 [Source:HGNC Symbol;Acc:HGNC:18750]
NLRP3	10.1621	4.36972	10.6668	7.79309	11.4681	#N/A	#N/A	#N/A	#N/A	2.31413	0.914534	8.49156	#N/A	1.16145	1.72328	5.91685	7.84314	3.20672	7.70366	5.23734	9.38829	8.36975	8.83938	10.2191	13.685	5.561	5.3921	22	ENSG00000162711	NLRP3	protein_coding	NLR family pyrin domain containing 3 [Source:HGNC Symbol;Acc:HGNC:16400]
ETS2	8.79285	3.57919	9.53354	5.90205	11.3205	#N/A	#N/A	#N/A	#N/A	1.05623	0.68179	7.16203	0.554257	1.73071	2.16184	5.84974	6.35507	2.973	6.53275	8.72939	8.58711	7.67738	8.7434	7.91988	4.81086	6.91279	#N/A	22	ENSG00000157557	ETS2	protein_coding	ETS proto-oncogene 2, transcription factor [Source:HGNC Symbol;Acc:HGNC:3489]
CD14	10.0509	5.77916	12.4389	9.88597	10.4728	#N/A	#N/A	#N/A	#N/A	2.73188	2.70936	11.6134	#N/A	2.36275	2.31888	9.35655	9.92588	4.73257	10.0821	5.55472	13.4378	10.1407	15.2666	10.2326	10.412	10.3536	5.37069	22	ENSG00000170458	CD14	protein_coding	CD14 molecule [Source:HGNC Symbol;Acc:HGNC:1628]
FOS	8.79998	5.42829	13.2033	9.15945	9.41828	#N/A	#N/A	#N/A	#N/A	3.21159	1.06032	9.99875	#N/A	2.15231	3.05038	7.86254	9.72766	5.00913	8.5676	7.95523	11.95	9.69443	12.3173	11.1353	10.1841	13.2659	5.56425	22	ENSG00000170345	FOS	protein_coding	Fos proto-oncogene, AP-1 transcription factor subunit [Source:HGNC Symbol;Acc:HGNC:3796]
TNFAIP2	8.88169	3.58818	9.63993	10.6573	9.1037	#N/A	#N/A	#N/A	#N/A	0.795485	0.870537	8.68349	#N/A	1.23399	1.911	6.19727	7.786	4.19457	6.7548	7.2085	10.2148	8.5402	11.1852	10.9311	8.66312	8.61913	3.25124	22	ENSG00000185215	TNFAIP2	protein_coding	TNF alpha induced protein 2 [Source:HGNC Symbol;Acc:HGNC:11895]
CACNA2D3	9.78962	3.25004	9.91623	5.63599	11.2309	#N/A	#N/A	#N/A	0.977379	4.67389	#N/A	9.27121	0.683719	1.90365	2.26456	5.92875	7.14093	1.85915	6.43704	8.06399	10.3083	9.42881	10.4369	9.7619	7.66775	7.66591	#N/A	22	ENSG00000157445	CACNA2D3	protein_coding	calcium voltage-gated channel auxiliary subunit alpha2delta 3 [Source:HGNC Symbol;Acc:HGNC:15460]
SIRPB2	9.03412	4.26881	10.1785	9.58318	8.18251	#N/A	#N/A	#N/A	#N/A	0.756681	1.0053	11.8065	#N/A	1.48266	1.70471	6.12843	9.71785	3.81487	7.39961	8.6863	10.5056	10.4165	10.2241	12.2495	9.04025	10.0415	3.90252	22	ENSG00000196209	SIRPB2	protein_coding	signal regulatory protein beta 2 [Source:HGNC Symbol;Acc:HGNC:16247]
KLF4	9.662	4.25946	9.91916	9.50154	10.742	#N/A	#N/A	#N/A	#N/A	1.37802	0.675721	9.06625	#N/A	1.68205	1.92653	6.844	7.19624	3.75879	7.1004	6.07836	11.4705	10.0902	12.6537	9.53126	9.0175	7.50283	4.01246	22	ENSG00000136826	KLF4	protein_coding	Kruppel like factor 4 [Source:HGNC Symbol;Acc:HGNC:6348]
THBS1	9.24574	4.26751	9.49185	7.86414	7.37948	0.0224606	#N/A	#N/A	#N/A	5.02513	3.03724	10.0367	#N/A	0.969464	#N/A	5.58408	6.54333	3.42748	6.68626	1.90827	9.67453	9.63005	9.82142	10.574	8.75887	8.05676	2.02121	22	ENSG00000137801	THBS1	protein_coding	thrombospondin 1 [Source:HGNC Symbol;Acc:HGNC:11785]
SLC11A1	7.22664	2.94346	7.81735	3.04845	6.88155	#N/A	#N/A	#N/A	#N/A	#N/A	2.98386	7.84644	0.535576	0.893528	1.25227	5.18475	7.39637	3.86716	7.72221	5.96513	8.31342	7.90321	8.35688	9.49613	9.16472	7.47261	5.39515	22	ENSG00000018280	SLC11A1	protein_coding	solute carrier family 11 member 1 [Source:HGNC Symbol;Acc:HGNC:10907]
FPR1	9.36817	4.12414	11.8661	9.01242	10.0187	#N/A	#N/A	#N/A	#N/A	1.69598	1.18067	11.1225	#N/A	2.37714	2.89249	7.70463	9.00858	4.45894	6.52419	5.59942	15.6868	12.2334	12.1055	10.5464	10.145	9.57126	7.40579	22	ENSG00000171051	FPR1	protein_coding	formyl peptide receptor 1 [Source:HGNC Symbol;Acc:HGNC:3826]
FMN1	8.64009	2.01241	7.26968	5.93516	5.86019	#N/A	0.005031	#N/A	1.38473	5.60256	#N/A	3.24116	0.951588	1.3815	1.90412	4.08337	4.07283	0.619724	6.0665	7.08613	#N/A	#N/A	2.97576	2.25299	2.76691	4.30805	3.59322	22	ENSG00000248905	FMN1	protein_coding	formin 1 [Source:HGNC Symbol;Acc:HGNC:3768]
HNMT	9.2775	3.14344	7.90361	6.76126	10.2309	#N/A	#N/A	#N/A	#N/A	0.773686	0.692801	10.6855	#N/A	1.38306	1.71236	6.13839	8.82742	3.35196	6.01697	4.0093	10.0165	8.17019	10.4425	9.85987	11.9147	9.33381	2.48038	22	ENSG00000150540	HNMT	protein_coding	histamine N-methyltransferase [Source:HGNC Symbol;Acc:HGNC:5028]
LRMDA	10.6661	4.29418	10.59	9.68112	12.2724	#N/A	#N/A	#N/A	#N/A	1.27246	#N/A	10.8974	0.547466	1.49484	1.94279	5.96956	7.29414	3.57378	8.10643	9.28051	10.5585	9.48533	9.84207	10.7362	10.0788	8.29445	1.14119	22	ENSG00000148655	LRMDA	protein_coding	leucine rich melanocyte differentiation associated [Source:HGNC Symbol;Acc:HGNC:23405]
CCDC149	11.3058	4.72943	11.4894	8.44227	10.2581	#N/A	#N/A	#N/A	#N/A	2.32478	2.06412	10.5255	#N/A	1.41696	2.09935	6.34744	8.8689	3.49103	9.50841	5.11272	11.0448	8.86981	9.43606	10.3232	9.27759	6.01553	3.53754	22	ENSG00000181982	CCDC149	protein_coding	coiled-coil domain containing 149 [Source:HGNC Symbol;Acc:HGNC:25405]
STX11	9.97036	3.91118	8.41761	6.82258	10.033	#N/A	#N/A	#N/A	#N/A	0.88869	1.26989	8.14794	#N/A	1.7265	2.34803	5.69422	3.84604	4.22898	3.78899	9.90493	9.66066	6.47691	8.31819	9.20404	7.42444	4.72156	5.23673	22	ENSG00000135604	STX11	protein_coding	syntaxin 11 [Source:HGNC Symbol;Acc:HGNC:11429]
DMXL2	10.605	4.06758	9.67971	7.13618	10.2444	#N/A	#N/A	#N/A	#N/A	0.397183	2.2996	10.6872	#N/A	1.4738	1.94618	6.3146	7.15916	2.50368	7.30536	7.87693	11.2019	11.1261	10.7588	11.8492	10.234	10.1434	4.06007	22	ENSG00000104093	DMXL2	protein_coding	Dmx like 2 [Source:HGNC Symbol;Acc:HGNC:2938]
ANPEP	7.94757	2.79871	6.80001	4.70093	10.343	#N/A	#N/A	#N/A	#N/A	1.01628	0.92192	7.12527	#N/A	0.673709	0.808739	4.93661	8.41913	2.61274	7.00564	4.3177	8.80381	7.77279	8.57411	9.51322	8.72316	8.90531	3.87379	22	ENSG00000166825	ANPEP	protein_coding	alanyl aminopeptidase, membrane [Source:HGNC Symbol;Acc:HGNC:500]
RAB20	6.58847	2.62076	6.36756	5.22845	8.04564	#N/A	#N/A	#N/A	#N/A	1.45519	0.881731	5.70246	#N/A	0.686197	1.38072	4.83101	6.71437	3.88452	7.00965	7.15631	7.29588	7.50554	7.36202	9.71422	8.8518	5.67356	5.38859	22	ENSG00000139832	RAB20	protein_coding	RAB20, member RAS oncogene family [Source:HGNC Symbol;Acc:HGNC:18260]
TMEM144	11.5732	3.74556	9.15469	8.55903	7.39109	#N/A	#N/A	#N/A	#N/A	1.34603	0.986681	10.6185	#N/A	1.71047	2.4869	5.9355	8.27203	1.82868	5.72731	6.26114	11.0049	9.35469	14.141	11.1192	8.95395	9.29309	1.22519	22	ENSG00000164124	TMEM144	protein_coding	transmembrane protein 144 [Source:HGNC Symbol;Acc:HGNC:25633]
LUCAT1	11.0165	4.54898	11.4014	8.19814	9.59349	#N/A	#N/A	#N/A	#N/A	5.24475	3.39762	10.3951	1.31457	2.32287	2.49769	5.65449	2.84492	4.10125	6.33997	6.36068	6.97526	3.14184	6.82182	5.99703	7.16581	7.20414	#N/A	22	ENSG00000248323	LUCAT1	lncRNA	lung cancer associated transcript 1 [Source:HGNC Symbol;Acc:HGNC:48498]
RCBTB2	6.47526	1.93794	8.10561	4.07665	10.8258	#N/A	#N/A	#N/A	#N/A	0.965516	1.28383	2.35084	#N/A	1.03474	1.22373	1.26806	2.14173	3.51346	1.38315	5.89637	2.49076	1.30365	1.6193	1.65335	1.35236	3.86872	2.2488	22	ENSG00000136161	RCBTB2	protein_coding	RCC1 and BTB domain containing protein 2 [Source:HGNC Symbol;Acc:HGNC:1914]
KCNE1	8.33369	2.7164	8.57722	8.78169	10.5869	#N/A	#N/A	#N/A	#N/A	#N/A	2.22546	10.6863	0.74679	1.21579	1.6613	5.18884	5.33642	3.16546	5.29674	5.17245	8.94736	8.71487	8.67999	9.40525	8.82232	9.20586	3.97189	22	ENSG00000180509	KCNE1	protein_coding	potassium voltage-gated channel subfamily E regulatory subunit 1 [Source:HGNC Symbol;Acc:HGNC:6240]
GAB2	2.89766	2.36192	2.42879	3.16452	3.32636	#N/A	#N/A	#N/A	#N/A	#N/A	1.07651	6.29397	0.372971	1.28651	1.39459	5.58175	5.46818	0.6263	2.18185	11.1222	5.34893	4.25048	7.87351	6.99329	7.56477	5.5858	1.73548	22	ENSG00000033327	GAB2	protein_coding	GRB2 associated binding protein 2 [Source:HGNC Symbol;Acc:HGNC:14458]
QKI	2.95338	2.08649	2.58778	2.47859	2.45236	#N/A	#N/A	#N/A	#N/A	0.640758	0.357869	2.60024	#N/A	1.22137	1.41069	2.08251	2.51479	0.920437	2.37406	8.62014	3.34191	2.96021	2.9505	3.37612	3.29562	3.4394	1.46256	22	ENSG00000112531	QKI	protein_coding	QKI, KH domain containing RNA binding [Source:HGNC Symbol;Acc:HGNC:21100]
STAB1	8.52923	3.86561	8.04351	7.99149	9.58701	#N/A	#N/A	#N/A	#N/A	3.21996	2.19679	6.65798	#N/A	1.00301	1.14234	4.77516	5.38392	2.90515	8.73138	6.71381	8.41668	8.3485	8.53255	9.58688	7.1006	8.59258	2.82207	22	ENSG00000010327	STAB1	protein_coding	stabilin 1 [Source:HGNC Symbol;Acc:HGNC:18628]
BST1	10.6569	4.03836	7.11215	7.72495	9.5516	#N/A	#N/A	#N/A	#N/A	1.55386	1.96925	9.82277	#N/A	1.7406	2.47635	7.88523	8.0847	3.73257	8.6445	6.48419	10.834	11.069	13.2424	10.6202	8.78491	8.28398	3.10207	22	ENSG00000109743	BST1	protein_coding	bone marrow stromal cell antigen 1 [Source:HGNC Symbol;Acc:HGNC:1118]
PTAFR	6.25406	3.82667	7.44077	6.22416	6.71498	#N/A	#N/A	#N/A	#N/A	2.11559	1.48232	11.8484	#N/A	1.63538	1.87479	7.03809	9.82098	4.36967	8.29009	6.46715	10.4527	12.9909	11.2008	14.8888	9.38857	8.03728	8.09443	22	ENSG00000169403	PTAFR	protein_coding	platelet activating factor receptor [Source:HGNC Symbol;Acc:HGNC:9582]
PID1	9.10977	4.38925	10.9797	8.75777	8.72701	#N/A	#N/A	#N/A	#N/A	1.7324	0.377833	10.4942	#N/A	1.46541	2.08578	6.87003	9.71401	4.58538	7.09555	9.21975	11.353	10.6526	11.0797	11.2276	11.5249	8.80104	5.09364	22	ENSG00000153823	PID1	protein_coding	phosphotyrosine interaction domain containing 1 [Source:HGNC Symbol;Acc:HGNC:26084]
SMARCD3	7.81609	1.94505	6.9552	8.03339	6.60153	#N/A	#N/A	#N/A	#N/A	2.1257	1.63347	3.46797	0.680231	0.775015	1.36631	4.15441	4.27113	2.15604	3.57156	6.6679	3.0224	3.22854	4.66135	4.98957	5.08069	4.30187	#N/A	22	ENSG00000082014	SMARCD3	protein_coding	SWI/SNF related, matrix associated, actin dependent regulator of chromatin, subfamily d, member 3 [Source:HGNC Symbol;Acc:HGNC:11108]
KIF13A	2.91102	2.82716	2.55102	2.9241	3.16489	#N/A	#N/A	#N/A	#N/A	1.60935	1.38462	7.90938	0.655761	1.6421	1.98811	2.29027	4.49912	3.83495	5.58242	6.51726	9.70359	9.3554	6.63026	9.1045	7.40621	8.97572	#N/A	22	ENSG00000137177	KIF13A	protein_coding	kinesin family member 13A [Source:HGNC Symbol;Acc:HGNC:14566]
RELL1	5.40828	1.99013	5.3861	5.07116	5.42774	#N/A	#N/A	#N/A	#N/A	1.7629	0.454605	1.08277	0.693866	0.93689	1.22033	2.21992	1.11801	#N/A	3.06456	9.52004	1.48349	1.42273	1.47432	1.63358	1.65755	2.68825	1.25775	22	ENSG00000181826	RELL1	protein_coding	RELT like 1 [Source:HGNC Symbol;Acc:HGNC:27379]
#259678	8.68741	2.64711	6.33233	4.71329	7.13727	#N/A	#N/A	#N/A	#N/A	#N/A	1.8137	10.4043	1.81044	0.930507	0.911502	4.3025	4.40586	1.62781	5.28879	4.30474	7.84981	8.36604	7.00924	8.49001	7.71721	9.02893	2.03754	22	ENSG00000259678		lncRNA	novel transcript, antisense to DMXL2
CYP1B1	7.9955	3.63503	7.63987	5.24656	4.95444	#N/A	#N/A	#N/A	#N/A	1.5604	2.9473	9.55663	#N/A	1.70867	1.62908	5.89247	7.71923	2.97291	5.51175	6.97667	10.2852	8.34187	12.6754	9.07699	8.0212	7.56235	1.09437	22	ENSG00000138061	CYP1B1	protein_coding	cytochrome P450 family 1 subfamily B member 1 [Source:HGNC Symbol;Acc:HGNC:2597]
#267174	8.25913	3.07192	8.57217	5.53869	5.47234	#N/A	#N/A	#N/A	#N/A	0.733221	1.36467	7.7493	#N/A	1.37742	1.55384	5.29937	5.29933	3.09526	6.66328	4.03292	8.5217	10.9977	10.9217	7.99524	5.82915	8.08742	3.10327	22	ENSG00000267174		lncRNA	novel transcript
AQP9	8.70071	3.05911	9.42725	6.81491	6.14695	#N/A	#N/A	#N/A	#N/A	0.992064	3.17942	7.7492	#N/A	0.877831	1.46633	4.67762	6.60169	2.53283	5.54496	1.97959	13.2971	9.55218	10.0876	9.65349	7.69146	7.31862	0.275395	22	ENSG00000103569	AQP9	protein_coding	aquaporin 9 [Source:HGNC Symbol;Acc:HGNC:643]
PER1	2.53953	1.38853	2.32034	1.96682	2.67936	#N/A	#N/A	#N/A	#N/A	1.44548	#N/A	0.813291	0.788353	0.5059	0.956357	2.144	2.96834	2.44866	3.30759	5.76152	1.40906	1.6441	2.00333	1.99675	2.35437	2.42751	2.67997	22	ENSG00000179094	PER1	protein_coding	period circadian regulator 1 [Source:HGNC Symbol;Acc:HGNC:8845]
DUSP1	3.90669	3.6964	6.94171	4.95271	5.64403	#N/A	#N/A	#N/A	#N/A	0.77877	1.66843	7.52698	#N/A	1.98263	2.26483	6.26975	7.58561	4.73313	6.71183	9.92531	10.1862	8.41533	9.95553	8.17594	6.48478	11.7175	4.49042	22	ENSG00000120129	DUSP1	protein_coding	dual specificity phosphatase 1 [Source:HGNC Symbol;Acc:HGNC:3064]
S1PR3	0.365049	0.830915	7.74303	0.32409	1.03171	#N/A	#N/A	#N/A	#N/A	0.289833	4.12258	0.350967	#N/A	1.38588	0.315228	5.29596	2.93677	0.354779	0.305534	5.53877	8.889	7.4081	8.47853	9.23231	0.326176	0.350912	0.460956	22	ENSG00000213694	S1PR3	protein_coding	sphingosine-1-phosphate receptor 3 [Source:HGNC Symbol;Acc:HGNC:3167]
CCR1	7.96698	3.60033	8.13408	7.16735	9.03689	#N/A	#N/A	#N/A	#N/A	1.93161	1.68316	9.43742	#N/A	1.95592	2.00248	5.76537	5.48984	3.11716	5.01221	3.38211	10.3517	10.4851	8.46182	9.37554	10.7526	7.75876	2.65765	22	ENSG00000163823	CCR1	protein_coding	C-C motif chemokine receptor 1 [Source:HGNC Symbol;Acc:HGNC:1602]
PTPRE	7.28721	2.52713	7.53998	5.21774	7.55061	#N/A	#N/A	#N/A	#N/A	1.3718	0.414953	4.16951	0.382557	0.997412	1.42852	2.14526	3.22772	#N/A	4.96735	7.14293	5.84708	4.66762	3.11425	3.89925	3.09909	2.39737	3.03059	22	ENSG00000132334	PTPRE	protein_coding	protein tyrosine phosphatase receptor type E [Source:HGNC Symbol;Acc:HGNC:9669]
TDRD9	9.93064	3.10234	10.331	6.8007	8.66322	#N/A	#N/A	#N/A	#N/A	3.02562	3.88213	7.05001	1.45985	2.03304	1.8564	4.99048	4.29354	3.1969	3.85078	5.17251	8.62026	8.13842	6.004	7.63097	6.38333	4.97531	#N/A	22	ENSG00000156414	TDRD9	protein_coding	tudor domain containing 9 [Source:HGNC Symbol;Acc:HGNC:20122]
FOXO3	2.42037	1.67479	2.50103	1.91586	2.57014	#N/A	#N/A	#N/A	#N/A	0.694971	1.42086	1.86112	0.622237	1.02576	1.23134	1.73216	2.60966	1.88309	1.72725	7.22123	2.22871	2.07819	1.77036	1.98235	2.06323	2.82967	#N/A	22	ENSG00000118689	FOXO3	protein_coding	forkhead box O3 [Source:HGNC Symbol;Acc:HGNC:3821]
GLIPR2	3.01743	1.65156	4.03591	3.28868	4.48074	#N/A	#N/A	#N/A	#N/A	1.38568	0.504334	1.69177	#N/A	0.85284	1.11914	0.763647	1.13496	2.48184	2.9131	8.62438	2.15193	1.26613	1.46689	1.2655	0.693893	2.60328	3.01443	22	ENSG00000122694	GLIPR2	protein_coding	GLI pathogenesis related 2 [Source:HGNC Symbol;Acc:HGNC:18007]
TBC1D2	3.94615	2.12969	3.69426	3.19124	4.58683	#N/A	#N/A	#N/A	#N/A	0.771888	1.70747	2.87744	#N/A	0.746181	1.10854	2.42853	2.16624	1.65061	3.61251	6.98555	2.601	1.864	2.88593	2.93477	2.99091	2.81417	2.81033	22	ENSG00000095383	TBC1D2	protein_coding	TBC1 domain family member 2 [Source:HGNC Symbol;Acc:HGNC:18026]
PICALM	1.87764	1.20831	1.50605	1.34136	1.89136	#N/A	#N/A	#N/A	#N/A	#N/A	0.455125	1.3749	0.393851	0.701302	0.77226	0.830719	1.28182	1.18463	1.94636	7.78702	1.60335	1.06995	0.722737	1.16907	1.30371	1.62702	0.791802	22	ENSG00000073921	PICALM	protein_coding	phosphatidylinositol binding clathrin assembly protein [Source:HGNC Symbol;Acc:HGNC:15514]
CLEC4D	9.0662	4.4753	10.0042	6.4893	8.2165	#N/A	#N/A	#N/A	#N/A	5.07884	3.61942	8.32162	#N/A	2.1869	2.98044	5.61859	4.94053	3.95934	6.81803	4.00997	13.4444	8.20796	12.2724	11.8292	8.17523	6.82253	0.304898	22	ENSG00000166527	CLEC4D	protein_coding	C-type lectin domain family 4 member D [Source:HGNC Symbol;Acc:HGNC:14554]
IL17RA	2.9749	1.59418	2.87822	3.35586	2.90073	#N/A	#N/A	#N/A	#N/A	0.588541	0.422761	1.8705	#N/A	0.566911	0.687115	1.83972	2.41491	1.03185	3.49589	7.63242	1.11642	1.3299	1.98592	1.61049	1.78576	1.4847	2.10653	22	ENSG00000177663	IL17RA	protein_coding	interleukin 17 receptor A [Source:HGNC Symbol;Acc:HGNC:5985]
TET2	2.0422	1.80704	1.73945	1.23725	2.25988	#N/A	#N/A	#N/A	#N/A	0.709394	#N/A	2.71845	0.474297	1.23707	1.3947	1.81925	2.19609	0.983937	2.20745	8.89095	2.90931	2.44491	2.59952	2.92454	3.20715	2.32844	1.59579	22	ENSG00000168769	TET2	protein_coding	tet methylcytosine dioxygenase 2 [Source:HGNC Symbol;Acc:HGNC:25941]
PLCB1	9.03555	2.5949	9.01464	8.29643	10.7354	#N/A	#N/A	#N/A	#N/A	3.55547	2.55711	#N/A	0.825668	1.00774	1.44436	0.631493	2.42952	3.15921	6.57299	9.40991	2.39575	2.95922	1.30487	1.75801	1.98319	4.36728	1.33788	22	ENSG00000182621	PLCB1	protein_coding	phospholipase C beta 1 [Source:HGNC Symbol;Acc:HGNC:15917]
SPECC1	6.70142	2.39563	7.21058	5.83995	6.8572	#N/A	#N/A	#N/A	0.615809	1.1384	#N/A	3.15086	#N/A	1.08232	1.36906	1.73316	2.81622	1.27212	6.39439	9.36169	3.93183	3.75732	2.26362	3.0545	2.2423	6.43849	0.957877	22	ENSG00000128487	SPECC1	protein_coding	sperm antigen with calponin homology and coiled-coil domains 1 [Source:HGNC Symbol;Acc:HGNC:30615]
AOAH	7.48959	2.06208	7.88792	7.18981	8.61333	#N/A	#N/A	#N/A	#N/A	0.681487	0.302612	2.14464	0.384708	0.556104	0.90636	#N/A	1.81727	3.2502	5.52602	7.85275	3.90335	3.68662	0.611911	1.54738	1.34502	4.80168	2.55144	22	ENSG00000136250	AOAH	protein_coding	acyloxyacyl hydrolase [Source:HGNC Symbol;Acc:HGNC:548]
RGS2	5.78153	3.60918	6.43105	2.8682	6.79706	#N/A	#N/A	#N/A	#N/A	1.19849	1.05318	8.70803	#N/A	1.94217	2.37265	5.97498	7.43259	2.04855	5.66525	6.97828	10.68	10.9418	10.2614	10.1088	8.07713	8.77387	4.22864	22	ENSG00000116741	RGS2	protein_coding	regulator of G protein signaling 2 [Source:HGNC Symbol;Acc:HGNC:9998]
TLE4	1.63715	1.05622	1.28142	1.84074	1.40727	#N/A	#N/A	#N/A	#N/A	#N/A	0.702959	0.891404	0.364038	0.488814	0.694333	0.591368	1.16369	1.64896	0.898359	6.35961	0.803282	1.14601	1.07662	1.01941	1.32368	1.17657	1.02753	22	ENSG00000106829	TLE4	protein_coding	TLE family member 4, transcriptional corepressor [Source:HGNC Symbol;Acc:HGNC:11840]
IER3#137331	6.43666	3.43561	7.56282	7.86834	9.04308	#N/A	#N/A	#N/A	#N/A	2.64426	1.94519	3.98249	#N/A	1.44408	1.85527	3.50595	5.05775	3.21304	5.77202	5.9449	3.27571	4.09293	4.19583	3.95004	3.41694	4.13824	1.55258	22	ENSG00000137331	IER3	protein_coding	immediate early response 3 [Source:HGNC Symbol;Acc:HGNC:5392]
BEST1	5.11484	2.29097	4.61529	2.88863	4.32332	#N/A	#N/A	#N/A	#N/A	0.698788	#N/A	3.8229	1.27081	0.857655	1.28521	4.04201	4.89323	1.73956	5.71441	5.20767	3.22755	3.20586	5.64192	5.59589	6.55783	4.71999	2.52793	22	ENSG00000167995	BEST1	protein_coding	bestrophin 1 [Source:HGNC Symbol;Acc:HGNC:12703]
SRGN	7.85156	3.95372	8.86907	6.13578	11.1712	#N/A	#N/A	#N/A	#N/A	1.42001	0.830391	3.36419	#N/A	1.5641	1.90137	2.94154	3.38836	3.23434	4.63594	5.38621	4.82225	3.77488	3.8667	2.81259	2.31517	2.87101	3.64337	22	ENSG00000122862	SRGN	protein_coding	serglycin [Source:HGNC Symbol;Acc:HGNC:9361]
LINC01220	9.37563	4.36555	9.57324	5.45272	7.44473	#N/A	#N/A	#N/A	#N/A	3.52124	1.19331	8.45401	#N/A	1.85698	2.57935	6.28793	5.44821	2.30893	3.4788	0.703881	9.44047	9.04324	8.31483	8.63462	6.14667	5.46616	0.197409	22	ENSG00000259687	LINC01220	lncRNA	long intergenic non-protein coding RNA 1220 [Source:HGNC Symbol;Acc:HGNC:49664]
NAIP#249437	2.57429	1.74312	2.07179	2.32584	2.23752	#N/A	#N/A	#N/A	#N/A	2.42032	#N/A	2.46166	0.554538	1.21089	1.30265	2.06333	2.27262	1.7322	2.3329	6.59935	2.22712	2.32505	2.37686	3.00117	3.03158	2.44266	1.851	22	ENSG00000249437	NAIP	protein_coding	NLR family apoptosis inhibitory protein [Source:HGNC Symbol;Acc:HGNC:7634]
IL31RA	9.41445	3.57754	9.42738	5.4948	7.22955	#N/A	#N/A	#N/A	#N/A	4.4282	3.51533	5.22111	1.30469	2.47916	1.1751	7.24133	5.67527	3.99025	5.46646	0.645885	10.5193	9.48231	11.3428	11.1272	9.66694	5.5739	#N/A	22	ENSG00000164509	IL31RA	protein_coding	interleukin 31 receptor A [Source:HGNC Symbol;Acc:HGNC:18969]
DRAIC	6.30737	3.54165	10.0123	7.08109	8.38556	#N/A	#N/A	#N/A	#N/A	3.68662	3.2758	4.50964	0.850971	2.17354	2.13183	3.56794	1.9756	3.66255	4.02612	4.92295	5.50031	3.78485	2.33446	3.41144	3.11776	#N/A	0.748347	22	ENSG00000245750	DRAIC	lncRNA	downregulated RNA in cancer, inhibitor of cell invasion and migration [Source:HGNC Symbol;Acc:HGNC:27082]
ST6GALNAC2	6.69644	2.35393	4.70583	1.75861	5.32575	#N/A	#N/A	#N/A	#N/A	0.885046	2.28858	3.45334	1.66918	1.37514	2.19107	4.33294	3.85902	2.12342	6.04757	1.03129	3.21956	3.18661	3.45304	3.69823	3.20808	4.77579	#N/A	22	ENSG00000070731	ST6GALNAC2	protein_coding	ST6 N-acetylgalactosaminide alpha-2,6-sialyltransferase 2 [Source:HGNC Symbol;Acc:HGNC:10867]
GNG12-AS1	0.260613	2.33522	0.266935	0.40129	0.488587	#N/A	#N/A	#N/A	#N/A	3.14091	4.01727	0.254039	1.284	1.01101	1.75612	4.96005	0.495915	2.18969	0.225333	0.162979	8.17256	0.264985	0.286409	0.28823	0.294362	0.605149	#N/A	22	ENSG00000232284	GNG12-AS1	lncRNA	GNG12, DIRAS3 and WLS antisense RNA 1 [Source:HGNC Symbol;Acc:HGNC:43938]
MYADM	3.53843	3.00409	5.18007	4.28898	6.15561	#N/A	#N/A	#N/A	#N/A	1.7848	1.08899	4.13311	#N/A	1.40647	1.67715	4.30792	2.902	2.86357	3.12228	7.28853	5.26483	4.15837	5.24741	3.13039	2.43796	2.84454	2.42721	22	ENSG00000179820	MYADM	protein_coding	myeloid associated differentiation marker [Source:HGNC Symbol;Acc:HGNC:7544]
RNF175	0.581636	2.51703	6.96516	4.66791	0.305565	#N/A	#N/A	#N/A	#N/A	#N/A	1.24453	5.04278	2.00766	0.92009	1.36928	4.67476	4.40733	3.25087	0.730202	0.492733	2.26536	4.21269	7.20811	5.67899	5.87212	1.34976	0.168455	22	ENSG00000145428	RNF175	protein_coding	ring finger protein 175 [Source:HGNC Symbol;Acc:HGNC:27735]
PTPN12	1.74668	1.00463	1.37774	0.717684	1.83347	#N/A	#N/A	#N/A	#N/A	0.702564	0.53256	2.31817	0.406734	0.573386	0.876713	#N/A	0.923956	2.18773	3.55674	2.52505	3.78798	2.89463	0.615497	1.37088	0.915492	4.24653	2.26409	22	ENSG00000127947	PTPN12	protein_coding	protein tyrosine phosphatase non-receptor type 12 [Source:HGNC Symbol;Acc:HGNC:9645]
ATP2B1-AS1	2.4214	2.78982	2.35836	2.47365	2.54653	#N/A	#N/A	#N/A	#N/A	1.89968	1.40797	5.19363	#N/A	1.66873	1.90454	4.56035	5.21539	3.54581	3.88409	8.48403	6.43603	5.92127	6.47924	6.41584	5.65045	5.85687	2.59907	22	ENSG00000271614	ATP2B1-AS1	lncRNA	ATP2B1 antisense RNA 1 [Source:HGNC Symbol;Acc:HGNC:27883]
TET3	1.4807	1.25216	1.38614	1.96542	1.39228	#N/A	#N/A	#N/A	#N/A	0.52394	0.437947	1.75062	#N/A	0.632396	0.722561	1.25495	1.62745	1.34239	3.39971	6.19675	1.8763	2.37192	1.95303	2.22661	2.35817	2.03645	1.74348	22	ENSG00000187605	TET3	protein_coding	tet methylcytosine dioxygenase 3 [Source:HGNC Symbol;Acc:HGNC:28313]
RFX2	4.97723	1.91018	3.76288	3.02173	4.47395	#N/A	#N/A	#N/A	#N/A	1.99931	1.34193	3.88765	0.665236	0.950168	0.767002	3.85492	1.13394	2.05285	3.04036	6.67393	2.3364	2.37808	4.68743	3.87395	4.68667	3.14068	#N/A	22	ENSG00000087903	RFX2	protein_coding	regulatory factor X2 [Source:HGNC Symbol;Acc:HGNC:9983]
KLF6	1.43939	2.22682	1.86597	1.56143	2.7764	#N/A	#N/A	#N/A	#N/A	1.17257	1.43087	2.52575	#N/A	1.44818	1.56527	3.18711	2.68442	1.67303	3.37668	8.36142	2.17817	1.80925	2.7859	1.76566	1.55032	2.82022	2.55777	22	ENSG00000067082	KLF6	protein_coding	Kruppel like factor 6 [Source:HGNC Symbol;Acc:HGNC:2235]
MAPK14	1.51027	1.05729	1.43588	1.59774	1.328	#N/A	#N/A	#N/A	#N/A	0.634691	0.593909	1.38877	0.516061	0.677813	0.657146	0.900976	1.015	1.03451	1.37797	7.64839	1.18946	1.25195	1.0408	1.28081	1.29863	1.56486	#N/A	22	ENSG00000112062	MAPK14	protein_coding	mitogen-activated protein kinase 14 [Source:HGNC Symbol;Acc:HGNC:6876]
APLP2	3.39501	2.66745	4.48528	4.10068	2.13489	#N/A	#N/A	#N/A	#N/A	0.760338	0.663422	5.20967	#N/A	1.56404	1.46208	2.67753	2.88121	3.23836	5.69014	6.43425	6.77876	5.32642	4.48827	3.38577	3.12339	4.3747	3.80239	22	ENSG00000084234	APLP2	protein_coding	amyloid beta precursor like protein 2 [Source:HGNC Symbol;Acc:HGNC:598]
#254420	2.49386	1.68865	1.68649	2.29029	2.67025	#N/A	#N/A	#N/A	#N/A	#N/A	0.730482	4.24777	1.52506	0.877722	1.02461	4.14995	4.17822	0.492131	1.56743	9.94436	3.0698	2.77083	4.48761	4.63529	5.97565	5.27098	1.94716	22	ENSG00000254420		lncRNA	novel transcript
OLR1	5.74385	1.02101	5.70219	0.297489	0.322161	#N/A	#N/A	#N/A	#N/A	3.94865	0.475456	0.320398	#N/A	2.22537	3.15947	6.77382	0.316824	4.25799	0.274678	0.287169	9.89276	6.04658	0.351405	8.29001	6.55774	0.336468	0.204536	22	ENSG00000173391	OLR1	protein_coding	oxidized low density lipoprotein receptor 1 [Source:HGNC Symbol;Acc:HGNC:8133]
MCL1	1.91324	2.25084	2.86772	1.60921	3.18843	#N/A	#N/A	#N/A	#N/A	1.28059	0.605755	2.38677	#N/A	1.18749	1.59979	2.62042	2.39095	2.03973	1.70696	6.86955	2.29584	1.96395	3.02156	1.88825	1.40433	2.04077	2.81904	22	ENSG00000143384	MCL1	protein_coding	MCL1 apoptosis regulator, BCL2 family member [Source:HGNC Symbol;Acc:HGNC:6943]
ITPRIP	2.58942	1.54205	2.98399	3.53752	3.1051	#N/A	#N/A	#N/A	#N/A	1.61633	1.1084	1.1034	0.861373	0.767177	0.764264	#N/A	1.57601	1.41287	3.10513	3.78346	2.32746	2.2105	0.988243	1.42083	1.16796	1.12981	2.34499	22	ENSG00000148841	ITPRIP	protein_coding	inositol 1,4,5-trisphosphate receptor interacting protein [Source:HGNC Symbol;Acc:HGNC:29370]
QPCT	6.71732	5.24636	9.47998	4.30699	7.50735	#N/A	#N/A	#N/A	#N/A	5.97105	2.03014	8.36017	#N/A	3.37302	3.177	5.91001	6.31089	3.97258	4.15377	3.59302	10.9027	9.87158	9.84835	9.5384	9.88121	6.38831	0.349141	22	ENSG00000115828	QPCT	protein_coding	glutaminyl-peptide cyclotransferase [Source:HGNC Symbol;Acc:HGNC:9753]
CLEC6A	0.34879	3.4349	0.359393	0.850853	5.31832	#N/A	#N/A	#N/A	#N/A	0.335623	1.69838	0.359362	1.32655	2.66114	1.99635	5.58401	1.23259	1.97793	0.521601	0.283836	10.3301	0.899488	8.442	7.88907	0.341523	0.956342	#N/A	22	ENSG00000205846	CLEC6A	protein_coding	C-type lectin domain containing 6A [Source:HGNC Symbol;Acc:HGNC:14556]
MNDA	5.68578	5.76143	8.46757	6.86178	9.38069	#N/A	#N/A	#N/A	#N/A	1.61867	0.65695	12.439	#N/A	2.69048	2.92496	9.53326	10.9572	5.05216	9.04395	7.57422	17.1536	10.2967	16.2857	11.2377	8.50506	11.1355	5.71791	22	ENSG00000163563	MNDA	protein_coding	myeloid cell nuclear differentiation antigen [Source:HGNC Symbol;Acc:HGNC:7183]
PADI4#159339	9.0678	1.59493	9.35211	8.05157	7.74917	#N/A	#N/A	#N/A	#N/A	3.64136	3.10664	6.928	#N/A	1.19531	2.35165	5.25004	6.54404	3.38859	7.72538	1.78001	8.68952	8.40506	8.79243	10.0537	5.49316	8.19989	3.5286	22	ENSG00000159339	PADI4	protein_coding	peptidyl arginine deiminase 4 [Source:HGNC Symbol;Acc:HGNC:18368]
NCF2	4.82694	2.36781	3.95087	3.24412	4.1556	#N/A	#N/A	#N/A	#N/A	0.438106	0.817322	6.43059	#N/A	1.19262	1.41973	4.80934	3.80313	2.34603	3.12023	6.93053	5.61483	5.30385	7.45639	7.57938	7.83102	5.0692	2.99289	22	ENSG00000116701	NCF2	protein_coding	neutrophil cytosolic factor 2 [Source:HGNC Symbol;Acc:HGNC:7661]
AKIRIN2	1.65643	1.90401	1.78624	2.16248	1.72735	#N/A	#N/A	#N/A	#N/A	1.07396	0.722674	2.32852	#N/A	1.35236	1.4411	2.40056	1.86322	1.23966	2.01511	2.79418	2.82508	2.17828	2.33907	2.05489	1.94506	2.1637	2.51572	22	ENSG00000135334	AKIRIN2	protein_coding	akirin 2 [Source:HGNC Symbol;Acc:HGNC:21407]
#255649	6.63213	3.16146	5.84799	0.755948	5.83885	#N/A	#N/A	#N/A	#N/A	2.09612	#N/A	0.311393	2.27249	1.30196	2.78138	5.37747	3.21305	3.54656	0.916767	0.283022	10.28	0.329154	8.58279	0.360747	5.26872	0.663215	0.118126	22	ENSG00000255649		lncRNA	novel transcript, antisense to PLBD1
ANO10	2.48207	1.32681	1.96899	2.57153	2.54079	#N/A	#N/A	#N/A	#N/A	0.562913	0.47076	1.33886	0.552787	0.571782	1.07079	1.18425	1.41653	1.32703	2.44788	5.85921	1.07414	1.04394	1.02971	1.21845	1.27862	2.80302	#N/A	22	ENSG00000160746	ANO10	protein_coding	anoctamin 10 [Source:HGNC Symbol;Acc:HGNC:25519]
ZNF697	0.266216	3.44702	0.276703	0.291066	0.397883	#N/A	#N/A	#N/A	#N/A	3.31737	0.973723	0.255403	#N/A	2.13397	0.37054	5.51081	0.356296	0.503212	0.212763	0.163657	0.29772	0.269418	0.290866	0.29033	0.276663	0.267333	0.0740049	22	ENSG00000143067	ZNF697	protein_coding	zinc finger protein 697 [Source:HGNC Symbol;Acc:HGNC:32034]
LINC01010	0.331205	0.420961	0.323879	2.40885	0.298887	#N/A	#N/A	#N/A	#N/A	4.65969	1.98752	5.47479	#N/A	2.40369	3.18886	7.1569	1.20518	1.46138	0.701121	0.277564	9.21019	0.730339	7.86424	0.318466	0.303708	0.963918	0.164145	22	ENSG00000236700	LINC01010	lncRNA	long intergenic non-protein coding RNA 1010 [Source:HGNC Symbol;Acc:HGNC:48978]
LINC01127	7.40976	3.13261	0.341641	0.46187	0.766482	#N/A	#N/A	#N/A	#N/A	0.271379	3.62415	5.99025	1.07502	1.48875	1.09034	5.7063	0.600891	0.952843	0.327351	0.220262	7.75304	6.48158	6.1201	0.373543	0.359214	0.788867	#N/A	22	ENSG00000281162	LINC01127	lncRNA	long intergenic non-protein coding RNA 1127 [Source:HGNC Symbol;Acc:HGNC:49292]
#285848	7.62001	3.3449	8.36831	0.966519	5.28528	#N/A	#N/A	#N/A	#N/A	5.35799	2.99268	5.30882	4.70722	1.37603	1.83563	5.28345	1.56926	2.3292	1.18703	0.522682	4.64574	4.48697	6.20223	9.82919	8.46747	1.01257	#N/A	22	ENSG00000285848		lncRNA	novel transcript, antisense to CRISPLD2
ABCC6#091262	4.47796	1.76402	2.93928	3.10802	4.18773	#N/A	#N/A	#N/A	#N/A	3.19768	2.3447	4.0974	1.90042	1.37537	1.6761	3.47562	2.75698	2.65312	2.94767	3.07205	2.45648	2.73732	3.15703	3.55842	4.8865	3.01174	#N/A	22	ENSG00000091262	ABCC6	protein_coding	ATP binding cassette subfamily C member 6 [Source:HGNC Symbol;Acc:HGNC:57]
ABHD5	3.05634	2.11577	2.6319	3.72061	4.23533	#N/A	#N/A	#N/A	#N/A	0.971838	1.93138	2.91005	#N/A	1.07507	1.34418	2.43963	1.23945	1.84273	2.60319	6.32762	3.05423	2.3362	3.00445	3.18716	3.57483	1.79125	2.35924	22	ENSG00000011198	ABHD5	protein_coding	abhydrolase domain containing 5, lysophosphatidic acid acyltransferase [Source:HGNC Symbol;Acc:HGNC:21396]
FBXO34	1.39444	1.17526	1.31498	1.64143	1.28777	#N/A	#N/A	#N/A	#N/A	0.686619	0.548409	0.877151	0.56476	0.712944	0.904999	0.833783	1.00144	1.29313	1.55309	9.30543	1.05406	1.20339	1.17384	1.151	1.34556	1.03366	#N/A	22	ENSG00000178974	FBXO34	protein_coding	F-box protein 34 [Source:HGNC Symbol;Acc:HGNC:20201]
PLA2G7	6.40887	3.42362	0.354449	0.845923	5.17968	#N/A	#N/A	#N/A	#N/A	0.349442	1.90279	0.298058	#N/A	1.11902	1.82805	4.99006	2.00173	2.43222	0.664848	0.254665	9.32798	0.345489	8.84358	0.334033	1.0156	0.73713	0.127261	22	ENSG00000146070	PLA2G7	protein_coding	phospholipase A2 group VII [Source:HGNC Symbol;Acc:HGNC:9040]
PHF21A	1.30363	0.756468	1.06201	1.01383	0.964582	#N/A	#N/A	#N/A	#N/A	0.678827	0.899509	0.862556	0.504353	0.606376	0.549947	0.540022	0.880673	0.939925	#N/A	6.83399	0.9843	0.732848	0.523775	0.788933	0.902367	1.23246	0.975538	22	ENSG00000135365	PHF21A	protein_coding	PHD finger protein 21A [Source:HGNC Symbol;Acc:HGNC:24156]
#272211	1.78478	1.19645	1.50051	0.947151	1.29437	#N/A	#N/A	#N/A	0.717455	#N/A	#N/A	1.41972	1.54609	0.851389	0.892246	2.01386	2.26703	1.13626	2.23133	9.31262	0.970174	1.24156	1.81299	1.51712	2.31573	2.25419	2.17408	22	ENSG00000272211		lncRNA	novel transcript, antisense to STK17B
MIR3945HG	0.391803	0.50337	0.709352	0.231506	0.279009	#N/A	#N/A	#N/A	#N/A	4.21928	0.333269	0.54014	#N/A	2.12145	0.42939	0.286641	0.34599	0.474669	0.224533	0.15827	0.302102	0.273196	0.268314	0.303293	4.74528	0.237529	0.0835453	22	ENSG00000251230	MIR3945HG	lncRNA	MIR3945 host gene [Source:HGNC Symbol;Acc:HGNC:52002]
FPR2	5.44484	0.144216	0.277869	0.32239	0.465426	#N/A	#N/A	#N/A	#N/A	1.05808	0.479338	0.262379	#N/A	0.47562	3.07401	0.28519	0.393559	0.333878	0.220344	0.166444	0.298476	0.277242	0.29155	0.285398	0.275645	0.292861	0.0915478	22	ENSG00000171049	FPR2	protein_coding	formyl peptide receptor 2 [Source:HGNC Symbol;Acc:HGNC:3827]
MYOSLID	3.63745	2.49719	3.74916	3.16047	2.45128	#N/A	#N/A	#N/A	#N/A	2.33905	2.4192	5.14001	0.790634	1.70071	1.40184	4.79912	5.15932	2.1012	3.56482	0.578309	4.66934	6.17396	6.74578	5.34793	6.79063	2.71507	#N/A	22	ENSG00000229647	MYOSLID	lncRNA	myocardin-induced smooth muscle lncRNA, inducer of differentiation [Source:HGNC Symbol;Acc:HGNC:51821]
KCNJ15	6.10707	3.60688	0.341882	0.351978	0.678009	#N/A	#N/A	#N/A	#N/A	3.50994	2.6398	4.17799	#N/A	2.02296	2.53218	6.66017	0.468082	0.460603	0.267985	0.200846	8.70928	0.356311	8.28117	0.365798	0.320361	0.380048	0.0908492	22	ENSG00000157551	KCNJ15	protein_coding	potassium inwardly rectifying channel subfamily J member 15 [Source:HGNC Symbol;Acc:HGNC:6261]
RASGEF1B	1.9772	1.58847	1.83203	1.3598	1.38303	#N/A	#N/A	#N/A	#N/A	0.540809	1.42262	7.9723	#N/A	1.20198	1.34187	5.2624	6.06775	1.16676	4.53982	9.6696	8.11108	9.01565	8.91738	10.0319	11.2104	8.37491	2.48445	22	ENSG00000138670	RASGEF1B	protein_coding	RasGEF domain family member 1B [Source:HGNC Symbol;Acc:HGNC:24881]
NDST1	2.88161	2.37406	2.97792	2.10149	4.1769	#N/A	#N/A	#N/A	#N/A	1.24885	1.00043	7.43159	#N/A	1.27669	1.63562	5.38454	4.59378	2.55694	2.74829	4.23083	8.80775	9.35029	7.73289	10.9573	7.0205	6.61128	1.80693	22	ENSG00000070614	NDST1	protein_coding	N-deacetylase and N-sulfotransferase 1 [Source:HGNC Symbol;Acc:HGNC:7680]
DHX34	1.61022	1.74338	1.59583	2.0895	1.85708	#N/A	#N/A	#N/A	#N/A	#N/A	1.69155	1.85587	0.611127	0.90624	0.971682	1.67682	2.49478	1.42413	1.83107	7.74553	1.61987	2.09921	1.76925	1.88655	1.92575	2.26328	1.96621	22	ENSG00000134815	DHX34	protein_coding	DExH-box helicase 34 [Source:HGNC Symbol;Acc:HGNC:16719]
CYP1B1-AS1	3.99626	2.54562	4.48589	2.4876	3.9389	#N/A	#N/A	#N/A	#N/A	1.05119	3.32804	6.48495	#N/A	0.916274	2.25962	3.99761	3.47158	2.29279	4.08105	3.53842	6.826	6.77255	7.11966	8.94771	10.9258	4.36766	0.973809	22	ENSG00000232973	CYP1B1-AS1	lncRNA	CYP1B1 antisense RNA 1 [Source:HGNC Symbol;Acc:HGNC:28543]
VIM	1.37856	3.33482	5.01687	4.70634	5.18892	#N/A	0.549642	#N/A	0.446521	1.72479	#N/A	3.92811	#N/A	2.16862	2.20568	4.97237	1.75715	3.62803	1.73477	8.76006	4.54844	3.52645	5.96805	1.41245	#N/A	2.95369	3.23845	22	ENSG00000026025	VIM	protein_coding	vimentin [Source:HGNC Symbol;Acc:HGNC:12692]
ACAP2	0.902679	0.910128	0.689569	0.499864	0.77113	#N/A	#N/A	#N/A	#N/A	#N/A	0.53985	1.16722	0.387623	0.680364	0.577474	0.922432	0.964508	0.920569	1.41239	7.31521	1.1071	0.889673	1.00663	1.14843	1.33596	0.91227	1.42226	22	ENSG00000114331	ACAP2	protein_coding	ArfGAP with coiled-coil, ankyrin repeat and PH domains 2 [Source:HGNC Symbol;Acc:HGNC:16469]
SIK3	0.85014	0.756578	0.588367	1.20217	0.595973	#N/A	#N/A	#N/A	#N/A	0.661713	0.707757	0.355424	0.648167	0.617177	0.650825	1.14941	1.19875	1.66949	1.50384	8.8992	0.80753	0.902541	0.866795	0.996113	1.33604	1.07302	#N/A	22	ENSG00000160584	SIK3	protein_coding	SIK family kinase 3 [Source:HGNC Symbol;Acc:HGNC:29165]
HECW2	3.14436	2.6489	3.37649	2.98834	3.76262	#N/A	#N/A	#N/A	#N/A	1.14003	1.90719	4.07418	0.807684	1.87742	2.31313	4.58368	3.88176	2.64357	2.88482	2.57417	2.6707	2.91855	6.51529	4.50918	4.79663	3.35736	#N/A	22	ENSG00000138411	HECW2	protein_coding	HECT, C2 and WW domain containing E3 ubiquitin protein ligase 2 [Source:HGNC Symbol;Acc:HGNC:29853]
TCOF1	1.20406	1.15107	1.0136	1.01513	0.869186	#N/A	#N/A	#N/A	#N/A	1.7876	#N/A	2.5987	1.49241	0.817904	1.17624	2.60327	1.92187	1.00325	3.54305	9.01963	3.05463	2.97832	2.73066	2.66176	2.32788	2.54417	2.34788	22	ENSG00000070814	TCOF1	protein_coding	treacle ribosome biogenesis factor 1 [Source:HGNC Symbol;Acc:HGNC:11654]
TRPM2	3.44888	2.00712	2.46458	3.89034	2.71198	#N/A	#N/A	#N/A	#N/A	2.53507	0.834916	4.26119	0.769294	0.967537	1.41043	1.43097	3.81999	#N/A	3.2819	6.82127	6.13183	5.73951	3.14837	4.52562	3.43515	4.79173	1.74327	22	ENSG00000142185	TRPM2	protein_coding	transient receptor potential cation channel subfamily M member 2 [Source:HGNC Symbol;Acc:HGNC:12339]
EGR1	4.2028	3.03887	4.78532	5.79507	5.28567	#N/A	#N/A	#N/A	#N/A	2.51391	1.61396	6.87997	#N/A	1.36507	1.67672	6.15272	8.72242	2.62248	5.89018	5.13615	12.5138	8.50776	11.5011	8.18939	7.39138	9.45245	3.43985	22	ENSG00000120738	EGR1	protein_coding	early growth response 1 [Source:HGNC Symbol;Acc:HGNC:3238]
ARL5B	1.79002	1.43806	1.84177	2.00328	1.56678	#N/A	#N/A	#N/A	#N/A	1.80149	#N/A	1.40115	0.946678	1.38268	1.41845	1.47662	1.37518	1.71149	1.03328	6.82363	1.61046	1.21555	1.47119	1.3149	2.02001	2.53581	1.18599	22	ENSG00000165997	ARL5B	protein_coding	ADP ribosylation factor like GTPase 5B [Source:HGNC Symbol;Acc:HGNC:23052]
ST6GALNAC3	1.55522	1.44266	1.36125	2.01421	#N/A	#N/A	#N/A	#N/A	#N/A	1.06443	1.97603	6.029	0.726358	1.17961	1.08514	5.17123	4.36384	3.77318	4.2864	6.17757	3.39465	4.39931	5.71651	5.77181	5.69512	4.52701	2.41114	22	ENSG00000184005	ST6GALNAC3	protein_coding	ST6 N-acetylgalactosaminide alpha-2,6-sialyltransferase 3 [Source:HGNC Symbol;Acc:HGNC:19343]
PITPNA	1.2549	1.4355	1.26065	1.37165	1.811	#N/A	#N/A	#N/A	#N/A	0.837253	#N/A	1.74657	0.61355	0.90256	0.892693	1.60553	2.08436	1.32627	1.32965	8.60725	1.99117	1.80515	1.9247	2.01043	1.94772	2.10005	2.13593	22	ENSG00000174238	PITPNA	protein_coding	phosphatidylinositol transfer protein alpha [Source:HGNC Symbol;Acc:HGNC:9001]
KCNQ1#053918	0.847178	0.795892	0.541946	1.27169	1.40441	#N/A	#N/A	#N/A	#N/A	1.00354	#N/A	3.22421	0.516187	0.376846	0.588214	4.20223	3.14076	1.55424	1.74005	9.53568	1.22824	2.01435	5.171	2.92671	4.14969	3.0076	2.96947	22	ENSG00000053918	KCNQ1	protein_coding	potassium voltage-gated channel subfamily Q member 1 [Source:HGNC Symbol;Acc:HGNC:6294]
JMJD1C	0.786478	0.789786	0.498631	0.588485	0.625508	#N/A	#N/A	#N/A	#N/A	0.597258	0.572821	0.718561	0.58374	0.712475	0.696298	1.4227	1.03557	#N/A	1.51458	8.13068	0.802994	1.09381	1.15119	1.18749	1.54572	1.22873	0.913123	22	ENSG00000171988	JMJD1C	protein_coding	jumonji domain containing 1C [Source:HGNC Symbol;Acc:HGNC:12313]
AREG	3.91327	2.34658	3.36729	2.33779	3.49784	1.71113	#N/A	#N/A	0.066147	6.15738	#N/A	3.29027	#N/A	1.82269	2.18212	#N/A	3.37369	2.41589	5.35531	6.67286	3.25326	4.13026	3.45215	3.73585	3.61526	5.54204	5.16323	22	ENSG00000109321	AREG	protein_coding	amphiregulin [Source:HGNC Symbol;Acc:HGNC:651]
#259001	5.00923	3.23188	5.33253	4.34691	4.42541	#N/A	#N/A	#N/A	1.11958	3.71254	#N/A	6.09727	0.810259	2.64808	2.45254	4.78715	3.64454	#N/A	1.28579	8.24991	7.62306	6.46795	7.80812	6.09615	4.53685	4.87035	2.7393	22	ENSG00000259001		lncRNA	ribonuclease P RNA component H1
CLEC5A	0.239664	0.222133	0.241933	0.191972	0.219193	#N/A	#N/A	#N/A	#N/A	0.0596763	0.132352	0.225054	#N/A	1.68416	0.087667	0.253521	0.199455	0.147645	0.190452	0.164792	0.277087	0.275734	0.267815	0.26686	0.416481	0.201875	0.0583724	22	ENSG00000258227	CLEC5A	protein_coding	C-type lectin domain containing 5A [Source:HGNC Symbol;Acc:HGNC:2054]
#272195	2.4317	1.85673	3.10068	0.492106	2.13643	#N/A	#N/A	#N/A	#N/A	2.23891	1.77052	3.14865	1.27736	1.75055	0.734281	3.25154	0.745551	2.04413	1.0253	0.201867	3.1825	3.09741	2.88169	3.70237	2.29155	1.15928	#N/A	22	ENSG00000272195		lncRNA	novel transcript, antisense to EFCAB2
ELF1	0.701491	0.704516	0.582917	0.650925	0.494905	#N/A	#N/A	#N/A	#N/A	0.346728	0.511939	1.07287	0.354544	0.730305	0.546356	1.21321	1.05711	0.957149	0.924385	6.57485	0.887046	0.716297	1.06311	0.951362	1.04855	0.560949	#N/A	22	ENSG00000120690	ELF1	protein_coding	E74 like ETS transcription factor 1 [Source:HGNC Symbol;Acc:HGNC:3316]
#276216	2.09595	2.01253	1.96481	3.32125	2.70789	#N/A	#N/A	#N/A	#N/A	2.50902	1.09572	2.61891	#N/A	1.28962	1.2653	3.95176	2.24491	1.1096	1.37522	6.66188	2.64212	3.07715	4.86083	3.47618	4.18693	6.23064	3.50641	22	ENSG00000276216		lncRNA	novel transcript
JUN	0.921221	1.37026	1.3911	#N/A	0.663721	#N/A	#N/A	#N/A	#N/A	3.81382	1.20368	2.28743	1.01586	1.47681	1.37133	2.96737	2.10672	3.524	0.829604	8.14739	2.25398	2.355	2.60078	2.13741	2.51343	2.98997	2.06341	22	ENSG00000177606	JUN	protein_coding	Jun proto-oncogene, AP-1 transcription factor subunit [Source:HGNC Symbol;Acc:HGNC:6204]
STYXL2	0.0603976	0.0346273	0.0630357	0.047441	0.053176	0.000462858	#N/A	#N/A	#N/A	0.0181131	0.0105562	0.0578639	0.0211992	0.0171992	0.0154837	0.0669412	0.0484364	0.0311545	0.0474132	#N/A	0.0725801	0.0632321	0.0713117	0.0692091	0.0630058	0.0473422	#N/A	22	ENSG00000198842	STYXL2	protein_coding	serine/threonine/tyrosine interacting like 2 [Source:HGNC Symbol;Acc:HGNC:25034]
CLEC7A	11.9938	4.33383	9.82383	7.37848	9.58392	#N/A	#N/A	#N/A	#N/A	#N/A	0.994404	9.78644	#N/A	1.58679	1.55353	7.22483	11.7288	4.49353	6.803	7.28667	12.8928	14.7687	12.625	11.7215	11.1512	8.9727	4.95691	21	ENSG00000172243	CLEC7A	protein_coding	C-type lectin domain containing 7A [Source:HGNC Symbol;Acc:HGNC:14558]
LRP1	8.53931	3.0198	7.88572	6.30193	8.47783	#N/A	#N/A	#N/A	#N/A	#N/A	1.02919	8.12363	#N/A	0.769278	1.25299	5.41666	5.72638	4.00801	7.11177	5.06329	8.95129	7.71236	8.81296	8.92708	8.21254	7.21257	3.18993	21	ENSG00000123384	LRP1	protein_coding	LDL receptor related protein 1 [Source:HGNC Symbol;Acc:HGNC:6692]
S100A8	11.2351	6.73066	11.7207	8.39402	9.65271	#N/A	#N/A	#N/A	#N/A	3.22153	2.35073	10.3784	#N/A	3.68501	#N/A	11.3239	6.3768	8.95889	6.26526	3.92017	13.122	11.8	12.7278	9.03573	8.2223	8.51075	0.384393	21	ENSG00000143546	S100A8	protein_coding	S100 calcium binding protein A8 [Source:HGNC Symbol;Acc:HGNC:10498]
DOCK4	12.5785	3.3291	9.41291	5.33726	7.25016	#N/A	#N/A	#N/A	#N/A	0.660023	1.32419	8.28871	#N/A	1.18477	1.47203	5.93657	9.6108	2.96304	7.04695	8.51039	8.94	8.98156	9.45693	9.75357	7.4073	7.68907	#N/A	21	ENSG00000128512	DOCK4	protein_coding	dedicator of cytokinesis 4 [Source:HGNC Symbol;Acc:HGNC:19192]
VMP1	3.419	2.00252	2.81199	2.67209	3.18627	#N/A	#N/A	#N/A	#N/A	#N/A	1.64669	2.27109	#N/A	0.847087	1.17841	2.49879	2.23644	2.04628	2.3033	9.19418	2.35098	2.03479	2.64017	2.62522	2.97261	1.96746	1.99478	21	ENSG00000062716	VMP1	protein_coding	vacuole membrane protein 1 [Source:HGNC Symbol;Acc:HGNC:29559]
CEBPD	9.85601	4.76325	9.08643	9.63623	10.5902	#N/A	#N/A	#N/A	#N/A	1.01982	#N/A	6.12402	#N/A	2.39204	2.69951	3.10616	5.09201	4.11339	5.40115	4.5025	11.1212	10.0643	7.98168	6.70781	4.90127	10.1103	3.49672	21	ENSG00000221869	CEBPD	protein_coding	CCAAT enhancer binding protein delta [Source:HGNC Symbol;Acc:HGNC:1835]
#285534	0.329313	3.76273	8.43187	0.303453	0.316394	#N/A	#N/A	#N/A	#N/A	1.25126	3.09663	7.88903	#N/A	1.02762	1.65412	4.14494	0.314182	0.368723	0.73581	0.246834	7.83635	7.13024	8.54142	10.2798	0.335363	0.306337	#N/A	21	ENSG00000285534		lncRNA	novel transcript
CPVL	10.046	3.50163	9.34279	7.52637	10.2971	#N/A	#N/A	#N/A	#N/A	0.615413	#N/A	11.178	#N/A	1.19906	1.67362	7.19553	8.09996	3.50301	6.85033	6.21647	11.283	10.3839	11.3768	10.7028	10.0613	12.203	4.42633	21	ENSG00000106066	CPVL	protein_coding	carboxypeptidase vitellogenic like [Source:HGNC Symbol;Acc:HGNC:14399]
SLC24A4	8.51514	4.22768	7.6375	5.88129	11.443	#N/A	#N/A	#N/A	#N/A	#N/A	1.64312	7.13692	#N/A	0.989088	1.5832	5.10947	7.62345	2.95494	6.18023	6.23777	8.98422	7.86694	9.69936	11.6008	9.33406	7.93887	3.22416	21	ENSG00000140090	SLC24A4	protein_coding	solute carrier family 24 member 4 [Source:HGNC Symbol;Acc:HGNC:10978]
PRAM1	7.88993	2.91643	7.60427	6.78428	9.13533	#N/A	#N/A	#N/A	#N/A	#N/A	0.613896	7.21664	#N/A	0.82624	1.2309	4.68516	6.37023	3.22068	6.578	8.81731	7.21606	7.22694	7.5719	8.58189	7.28933	6.57572	2.46452	21	ENSG00000133246	PRAM1	protein_coding	PML-RARA regulated adaptor molecule 1 [Source:HGNC Symbol;Acc:HGNC:30091]
RASSF4	8.05987	3.16848	8.06099	6.12146	10.6255	#N/A	#N/A	#N/A	#N/A	0.677448	#N/A	6.00078	#N/A	0.833814	0.918384	0.890195	4.27351	3.07704	7.61119	5.36512	7.77304	6.59746	3.11846	4.26427	3.4259	5.53568	4.07617	21	ENSG00000107551	RASSF4	protein_coding	Ras association domain family member 4 [Source:HGNC Symbol;Acc:HGNC:20793]
MAFB	11.7256	3.12093	8.60657	8.89226	7.82959	#N/A	#N/A	#N/A	#N/A	#N/A	2.52029	10.9495	#N/A	1.22744	1.15754	6.577	8.87987	3.51433	5.36301	3.40247	11.0246	12.0776	10.5299	9.43378	12.54	6.28755	1.5813	21	ENSG00000204103	MAFB	protein_coding	MAF bZIP transcription factor B [Source:HGNC Symbol;Acc:HGNC:6408]
EXT1	3.32123	1.77299	2.40528	3.10759	2.60223	#N/A	#N/A	#N/A	#N/A	#N/A	1.86747	1.66173	#N/A	0.843437	1.25973	1.91198	1.95653	0.79762	1.0889	8.21026	1.89966	1.81758	2.75661	2.73928	3.32846	2.16169	1.051	21	ENSG00000182197	EXT1	protein_coding	exostosin glycosyltransferase 1 [Source:HGNC Symbol;Acc:HGNC:3512]
RTN1	11.0868	3.68935	9.65784	7.66647	8.35874	#N/A	#N/A	#N/A	#N/A	1.34474	#N/A	9.95949	#N/A	1.4734	1.97194	7.09285	6.57752	4.17186	6.72884	7.19668	12.0301	9.86888	11.3459	10.9384	10.3155	12.5878	4.94007	21	ENSG00000139970	RTN1	protein_coding	reticulon 1 [Source:HGNC Symbol;Acc:HGNC:10467]
IL1B	8.32897	3.68333	12.1719	9.09228	10.5819	#N/A	#N/A	#N/A	#N/A	3.14304	0.821402	11.3429	#N/A	1.39726	1.81413	6.65693	6.96346	2.93166	6.56008	4.92987	11.3064	12.1233	9.66995	10.2763	6.66447	9.4295	#N/A	21	ENSG00000125538	IL1B	protein_coding	interleukin 1 beta [Source:HGNC Symbol;Acc:HGNC:5992]
CSF2RA	8.76401	3.27866	8.18203	6.11855	8.34073	#N/A	#N/A	#N/A	#N/A	1.14395	#N/A	7.68646	0.554013	1.34655	1.90559	6.0188	8.62972	#N/A	6.56549	7.59537	9.68874	9.40604	9.17433	10.1166	8.55039	9.07239	4.33218	21	ENSG00000198223	CSF2RA	protein_coding	colony stimulating factor 2 receptor subunit alpha [Source:HGNC Symbol;Acc:HGNC:2435]
CD300E	7.48548	2.99929	9.40311	5.76017	7.90838	#N/A	#N/A	#N/A	#N/A	#N/A	1.13646	10.9172	#N/A	1.04588	0.76402	5.7218	6.13005	3.67296	6.34663	5.46469	10.4785	8.78755	10.6467	9.83996	10.5584	9.45096	3.4497	21	ENSG00000186407	CD300E	protein_coding	CD300e molecule [Source:HGNC Symbol;Acc:HGNC:28874]
PLD1	8.34303	3.74599	7.10551	7.2596	11.2167	#N/A	#N/A	#N/A	#N/A	2.73038	2.26028	#N/A	0.96006	1.56872	1.63384	1.59179	2.60176	3.21905	7.20984	8.0488	4.14273	1.03226	2.8584	3.25801	4.29118	4.44997	#N/A	21	ENSG00000075651	PLD1	protein_coding	phospholipase D1 [Source:HGNC Symbol;Acc:HGNC:9067]
PYGL	8.99445	3.62157	11.654	6.67056	10.0376	#N/A	#N/A	#N/A	#N/A	#N/A	1.66531	8.33566	#N/A	1.40223	1.51468	6.02876	5.97897	3.42499	5.03874	2.79519	10.6165	9.47397	12.0831	13.9344	12.2789	9.07746	1.35878	21	ENSG00000100504	PYGL	protein_coding	glycogen phosphorylase L [Source:HGNC Symbol;Acc:HGNC:9725]
FLVCR2	11.2466	2.5339	6.05809	6.13093	4.89015	#N/A	#N/A	#N/A	#N/A	#N/A	1.13039	5.60915	#N/A	1.13843	1.02037	3.80157	3.15776	3.39937	4.95595	4.69561	5.12123	3.39594	4.72586	4.91383	4.90443	3.69815	2.12529	21	ENSG00000119686	FLVCR2	protein_coding	FLVCR heme transporter 2 [Source:HGNC Symbol;Acc:HGNC:20105]
ITSN1	7.63485	3.29436	6.72755	4.72675	10.9951	#N/A	#N/A	#N/A	#N/A	#N/A	1.14923	4.45951	#N/A	1.13055	1.19322	4.25321	3.16387	2.70389	4.94849	4.88363	4.32516	4.1854	5.29517	5.69898	5.40181	5.27855	1.73461	21	ENSG00000205726	ITSN1	protein_coding	intersectin 1 [Source:HGNC Symbol;Acc:HGNC:6183]
FRY	3.79232	1.85552	3.6654	3.71783	4.026	#N/A	#N/A	#N/A	0.432773	#N/A	0.834701	1.88367	#N/A	0.751603	0.856114	1.56151	2.03065	2.67528	4.14048	8.11932	1.24193	0.651315	2.66938	1.85106	2.63667	3.74894	#N/A	21	ENSG00000073910	FRY	protein_coding	FRY microtubule binding protein [Source:HGNC Symbol;Acc:HGNC:20367]
MGST1	11.1199	4.57229	7.45539	8.49532	7.53957	#N/A	#N/A	#N/A	#N/A	3.94806	1.04727	10.0577	#N/A	2.41792	3.04238	7.79097	8.47374	2.84822	7.05	6.52168	11.481	11.4119	11.3998	10.9152	11.7882	8.8365	#N/A	21	ENSG00000008394	MGST1	protein_coding	microsomal glutathione S-transferase 1 [Source:HGNC Symbol;Acc:HGNC:7061]
GASK1B	10.1642	3.6017	8.84762	7.33397	8.57723	#N/A	#N/A	#N/A	#N/A	#N/A	1.79407	9.51471	#N/A	1.37486	1.41083	6.47903	7.53153	3.53567	7.02414	6.67597	11.344	10.7384	13.0661	10.7812	10.7509	7.2457	0.596587	21	ENSG00000164125	GASK1B	protein_coding	golgi associated kinase 1B [Source:HGNC Symbol;Acc:HGNC:25312]
APOBEC3A#128383	8.73219	3.38524	7.50518	8.17744	10.1673	#N/A	#N/A	#N/A	#N/A	#N/A	2.92698	10.1287	#N/A	1.16035	1.96041	5.63189	6.20898	3.53225	6.83139	4.60555	9.12288	8.27034	9.1607	8.10085	7.19332	8.75802	3.50861	21	ENSG00000128383	APOBEC3A	protein_coding	apolipoprotein B mRNA editing enzyme catalytic subunit 3A [Source:HGNC Symbol;Acc:HGNC:17343]
CDA	10.9608	3.76962	8.70717	7.94952	9.60624	#N/A	#N/A	#N/A	#N/A	#N/A	3.53636	5.76278	#N/A	0.988569	1.126	5.31585	7.90998	3.10932	6.08775	4.21108	8.40522	7.28265	8.102	8.94483	11.3016	8.62662	3.48597	21	ENSG00000158825	CDA	protein_coding	cytidine deaminase [Source:HGNC Symbol;Acc:HGNC:1712]
FBN2	8.48345	3.45045	8.04268	8.16952	7.53155	#N/A	#N/A	#N/A	#N/A	#N/A	1.46699	7.27546	#N/A	0.973268	1.18835	5.19944	6.17646	2.83701	4.70303	7.2684	10.319	9.0746	8.42249	10.868	11.392	8.24379	3.41613	21	ENSG00000138829	FBN2	protein_coding	fibrillin 2 [Source:HGNC Symbol;Acc:HGNC:3604]
CPPED1	5.41913	2.86572	4.80285	3.3114	6.01025	#N/A	#N/A	#N/A	#N/A	#N/A	0.567549	7.22699	#N/A	1.02491	1.37412	4.72818	4.40075	2.0681	5.30287	7.54894	7.97912	7.11288	6.70225	7.29418	6.05386	5.32066	1.3785	21	ENSG00000103381	CPPED1	protein_coding	calcineurin like phosphoesterase domain containing 1 [Source:HGNC Symbol;Acc:HGNC:25632]
MS4A4E	7.17911	4.24546	9.81818	6.01359	5.39983	#N/A	#N/A	#N/A	#N/A	2.04425	#N/A	11.4132	#N/A	1.71003	2.47445	7.03014	9.55192	1.9882	7.32312	6.26165	12.1226	12.611	15.294	10.4948	9.08575	9.81521	1.49866	21	ENSG00000214787	MS4A4E	protein_coding	membrane spanning 4-domains A4E [Source:HGNC Symbol;Acc:HGNC:14284]
MITF	7.89355	3.6391	11.8158	6.75384	6.86306	#N/A	#N/A	#N/A	#N/A	1.02914	1.13259	10.4698	#N/A	1.24724	1.32473	5.92988	6.74556	1.49864	6.10301	3.98501	10.2595	8.82662	10.1339	10.176	9.54514	9.1056	#N/A	21	ENSG00000187098	MITF	protein_coding	melanocyte inducing transcription factor [Source:HGNC Symbol;Acc:HGNC:7105]
DISC1	3.9429	1.66474	3.6289	2.90725	2.95734	#N/A	#N/A	#N/A	#N/A	0.542788	#N/A	1.84212	#N/A	0.581337	0.985254	3.4115	2.84706	0.991568	3.97371	10.3507	0.936148	1.33129	3.11057	2.13839	2.87709	3.15267	1.76441	21	ENSG00000162946	DISC1	protein_coding	DISC1 scaffold protein [Source:HGNC Symbol;Acc:HGNC:2888]
S100A9	8.67081	5.66909	10.4315	10.5392	11.3277	#N/A	#N/A	#N/A	#N/A	1.90563	1.23203	9.77321	#N/A	2.79006	#N/A	7.1099	7.45968	6.29839	6.90467	3.25704	9.74516	10.0578	11.9587	8.30778	7.39918	10.703	6.20425	21	ENSG00000163220	S100A9	protein_coding	S100 calcium binding protein A9 [Source:HGNC Symbol;Acc:HGNC:10499]
C5AR1	7.92872	2.63602	8.40749	7.2179	11.8099	#N/A	#N/A	#N/A	#N/A	#N/A	3.06322	9.23863	#N/A	0.848783	0.561657	5.65497	7.41627	3.46186	7.88497	5.90188	9.35992	9.42472	10.6303	10.4597	10.0799	10.7107	3.13599	21	ENSG00000197405	C5AR1	protein_coding	complement C5a receptor 1 [Source:HGNC Symbol;Acc:HGNC:1338]
ZSWIM6	2.75965	1.81268	2.21055	2.44387	2.00996	#N/A	#N/A	#N/A	#N/A	#N/A	0.938288	2.51446	#N/A	0.933727	1.16566	2.56407	3.09854	1.25833	1.94332	9.18728	2.49104	2.48911	2.784	3.03367	3.29432	1.81592	2.43779	21	ENSG00000130449	ZSWIM6	protein_coding	zinc finger SWIM-type containing 6 [Source:HGNC Symbol;Acc:HGNC:29316]
FRMD4B	8.83773	3.60833	8.81196	6.59521	9.82647	#N/A	#N/A	#N/A	#N/A	2.429	#N/A	3.64109	0.499088	1.11263	1.61439	3.11008	3.27749	0.689822	5.8004	3.3845	4.64305	3.27555	3.47272	3.72657	4.08107	5.69204	#N/A	21	ENSG00000114541	FRMD4B	protein_coding	FERM domain containing 4B [Source:HGNC Symbol;Acc:HGNC:24886]
NIBAN2	8.50336	2.47169	7.36755	7.86815	9.31129	#N/A	#N/A	#N/A	#N/A	1.80617	#N/A	3.58826	#N/A	1.08824	1.59279	4.53889	3.26335	3.29591	6.80937	5.77109	3.88851	3.28074	5.52507	4.41109	3.93248	5.33044	1.14235	21	ENSG00000136830	NIBAN2	protein_coding	niban apoptosis regulator 2 [Source:HGNC Symbol;Acc:HGNC:25282]
LIN7A	9.41998	4.58919	10.0116	6.22733	7.29143	#N/A	#N/A	#N/A	#N/A	1.91582	3.7495	8.63507	#N/A	1.03739	1.49976	4.82102	5.90067	3.65782	6.34527	6.38187	10.6634	8.64044	9.45136	12.0808	9.81044	5.63128	#N/A	21	ENSG00000111052	LIN7A	protein_coding	lin-7 homolog A, crumbs cell polarity complex component [Source:HGNC Symbol;Acc:HGNC:17787]
GAS7	5.23238	2.54088	5.98009	1.98552	5.59246	#N/A	#N/A	#N/A	#N/A	1.07582	#N/A	4.5891	#N/A	0.995038	1.37349	1.63346	3.02896	2.87612	5.32473	8.07094	6.13991	4.98897	2.8221	4.04145	3.16953	3.10304	2.70366	21	ENSG00000007237	GAS7	protein_coding	growth arrest specific 7 [Source:HGNC Symbol;Acc:HGNC:4169]
CLEC12A	10.991	3.97806	9.83242	8.59409	12.4612	#N/A	#N/A	#N/A	#N/A	#N/A	0.480662	9.3327	#N/A	1.30812	0.939201	5.79497	8.5246	3.94596	7.20708	5.69792	13.2516	10.1561	12.807	11.9581	10.7366	11.4865	3.52116	21	ENSG00000172322	CLEC12A	protein_coding	C-type lectin domain family 12 member A [Source:HGNC Symbol;Acc:HGNC:31713]
MAML3	5.84842	2.79349	6.21742	6.35135	2.96335	#N/A	#N/A	#N/A	#N/A	0.811671	#N/A	6.02461	0.456661	1.27354	1.68002	4.59786	5.85478	1.13366	6.14811	8.85017	4.47652	5.9633	8.08417	7.31882	7.23402	5.53952	#N/A	21	ENSG00000196782	MAML3	protein_coding	mastermind like transcriptional coactivator 3 [Source:HGNC Symbol;Acc:HGNC:16272]
SAT1	2.75637	2.0648	2.99294	1.74076	3.45661	#N/A	#N/A	#N/A	#N/A	#N/A	0.384837	4.0524	#N/A	0.674911	0.700771	3.90465	3.84511	2.43809	3.46448	2.10994	4.37132	3.10582	4.94393	4.25647	3.97769	2.92684	2.9401	21	ENSG00000130066	SAT1	protein_coding	spermidine/spermine N1-acetyltransferase 1 [Source:HGNC Symbol;Acc:HGNC:10540]
TRPS1	3.5158	1.88427	2.84461	2.92925	2.52935	#N/A	#N/A	#N/A	#N/A	1.39499	0.427961	2.924	#N/A	1.11631	1.27519	2.65122	2.60965	2.27521	4.07516	8.10595	2.06705	2.20317	2.04836	2.17489	2.59646	#N/A	1.73756	21	ENSG00000104447	TRPS1	protein_coding	transcriptional repressor GATA binding 1 [Source:HGNC Symbol;Acc:HGNC:12340]
RGS18	9.48361	4.55638	7.69034	5.95023	11.1423	#N/A	#N/A	#N/A	#N/A	0.593707	0.494591	11.2809	#N/A	2.38571	2.7656	7.30176	5.17518	2.17776	6.35472	#N/A	11.671	12.4998	9.82495	10.2163	6.87522	9.76617	1.21224	21	ENSG00000150681	RGS18	protein_coding	regulator of G protein signaling 18 [Source:HGNC Symbol;Acc:HGNC:14261]
DTNA	10.2648	3.37479	8.32842	5.31076	6.22294	#N/A	#N/A	#N/A	0.123577	4.09037	#N/A	7.32195	#N/A	1.27231	1.14885	5.48404	7.30597	2.93536	7.66044	6.05245	10.3627	10.473	7.97113	8.59999	7.92782	5.74885	#N/A	21	ENSG00000134769	DTNA	protein_coding	dystrobrevin alpha [Source:HGNC Symbol;Acc:HGNC:3057]
C9orf72	2.98383	2.53736	2.6084	2.65827	2.53148	#N/A	#N/A	#N/A	#N/A	#N/A	0.774453	4.99454	#N/A	1.42046	1.70745	5.26506	4.60709	2.53478	5.07794	9.70358	3.57587	4.40668	6.68539	5.5953	6.63857	4.37981	2.72511	21	ENSG00000147894	C9orf72	protein_coding	C9orf72-SMCR8 complex subunit [Source:HGNC Symbol;Acc:HGNC:28337]
CD300LB	8.2253	3.67461	10.61	7.55564	9.10325	#N/A	#N/A	#N/A	#N/A	3.18538	#N/A	9.65565	#N/A	1.292	1.65506	5.42183	7.68419	1.52394	8.48169	5.74088	10.9107	8.48951	8.14242	8.53566	8.49063	8.02515	4.15205	21	ENSG00000178789	CD300LB	protein_coding	CD300 molecule like family member b [Source:HGNC Symbol;Acc:HGNC:30811]
IRAK3	8.32068	3.54496	9.28428	7.82432	8.90557	#N/A	#N/A	#N/A	#N/A	#N/A	1.25117	9.65616	#N/A	1.55952	1.45834	6.68346	9.93732	4.1619	8.37115	8.65107	11.8249	11.3021	11.8076	11.1696	9.40419	8.50669	2.68337	21	ENSG00000090376	IRAK3	protein_coding	interleukin 1 receptor associated kinase 3 [Source:HGNC Symbol;Acc:HGNC:17020]
CD300LF	7.60095	2.56325	8.2796	6.21188	9.81287	#N/A	#N/A	#N/A	#N/A	#N/A	0.607849	8.17185	#N/A	0.739621	1.1246	5.2609	8.33321	3.31922	5.63987	4.15905	10.5338	9.18015	8.80981	9.15364	6.81146	8.81696	4.10785	21	ENSG00000186074	CD300LF	protein_coding	CD300 molecule like family member f [Source:HGNC Symbol;Acc:HGNC:29883]
SGK3	1.95195	1.23329	1.75549	1.5287	1.05499	#N/A	#N/A	#N/A	#N/A	0.936289	#N/A	0.923169	0.384167	0.621121	0.596827	1.05888	1.24412	0.574189	1.95147	6.59622	0.680546	0.882852	1.15198	1.11842	1.46142	0.902969	#N/A	21	ENSG00000104205	SGK3	protein_coding	serum/glucocorticoid regulated kinase family member 3 [Source:HGNC Symbol;Acc:HGNC:10812]
DUSP6	7.41113	4.11332	8.30297	9.05882	8.0081	#N/A	#N/A	#N/A	#N/A	#N/A	2.38526	10.9198	#N/A	1.34203	1.47542	6.10249	7.04948	3.80311	5.90419	6.03634	12.2078	12.0091	10.5713	10.3339	9.22377	9.35592	2.41718	21	ENSG00000139318	DUSP6	protein_coding	dual specificity phosphatase 6 [Source:HGNC Symbol;Acc:HGNC:3072]
NOD2	7.41467	3.61428	7.59385	7.2898	7.02887	#N/A	#N/A	#N/A	#N/A	0.798601	#N/A	4.98761	#N/A	1.11138	1.69957	4.25761	4.9849	2.62091	7.8912	4.28587	4.85432	4.2319	5.22924	5.57168	5.08329	3.51605	3.04255	21	ENSG00000167207	NOD2	protein_coding	nucleotide binding oligomerization domain containing 2 [Source:HGNC Symbol;Acc:HGNC:5331]
SIRPD	7.03607	3.32194	11.1162	5.83946	9.7534	#N/A	#N/A	#N/A	#N/A	#N/A	1.38942	7.39105	#N/A	1.33612	1.97252	5.46962	8.01125	1.19614	5.08465	6.61552	6.96479	6.90552	9.48816	8.61932	11.1193	3.37251	6.13638	21	ENSG00000125900	SIRPD	protein_coding	signal regulatory protein delta [Source:HGNC Symbol;Acc:HGNC:16248]
WLS	10.0113	3.71753	7.18046	6.81337	8.81821	#N/A	#N/A	#N/A	#N/A	3.60334	3.59137	9.17293	#N/A	1.5121	1.80174	5.59449	5.23297	2.99102	7.43615	4.42883	11.3337	8.19398	12.9686	12.0965	10.1632	7.07325	#N/A	21	ENSG00000116729	WLS	protein_coding	Wnt ligand secretion mediator [Source:HGNC Symbol;Acc:HGNC:30238]
ARRB2	3.74634	1.87772	4.19585	3.35681	5.20615	#N/A	#N/A	#N/A	#N/A	#N/A	0.637666	2.19702	#N/A	0.526025	0.76254	1.48903	1.35286	1.99425	3.99631	5.84465	1.98957	2.17125	1.6443	1.73898	1.09102	1.97078	2.84517	21	ENSG00000141480	ARRB2	protein_coding	arrestin beta 2 [Source:HGNC Symbol;Acc:HGNC:712]
CPVL-AS2	8.56742	2.809	6.49348	7.70482	5.47395	#N/A	#N/A	#N/A	#N/A	#N/A	#N/A	9.94873	1.31006	1.29561	1.28429	3.83597	7.66992	2.43074	6.40527	4.75062	9.13714	10.7998	7.37927	8.32121	8.41904	8.60201	0.906216	21	ENSG00000272568	CPVL-AS2	lncRNA	CPVL antisense RNA 2 [Source:HGNC Symbol;Acc:HGNC:56138]
EGR2	0.33969	2.17282	7.21505	0.306972	0.685496	#N/A	#N/A	#N/A	#N/A	3.02625	2.34029	0.374229	#N/A	1.3291	2.07075	5.68797	0.312247	1.60421	0.32054	3.17564	9.9665	0.371274	9.68865	9.56941	0.88062	0.337251	#N/A	21	ENSG00000122877	EGR2	protein_coding	early growth response 2 [Source:HGNC Symbol;Acc:HGNC:3239]
ALDH1A1	9.7825	3.78667	10.1714	7.27508	8.41839	#N/A	#N/A	#N/A	#N/A	3.69275	4.63653	9.02176	#N/A	3.09702	3.14151	8.71494	7.79591	3.34729	5.67093	6.066	9.90739	10.4399	12.9684	9.0549	5.76371	7.57243	#N/A	21	ENSG00000165092	ALDH1A1	protein_coding	aldehyde dehydrogenase 1 family member A1 [Source:HGNC Symbol;Acc:HGNC:402]
NHS	9.9646	3.40394	10.1332	6.61321	8.9951	#N/A	#N/A	#N/A	#N/A	1.66115	1.26248	6.79454	#N/A	0.901946	1.48185	4.14496	6.83406	2.36363	7.19711	4.40809	7.61045	7.23941	6.81625	8.10082	9.89922	3.93578	#N/A	21	ENSG00000188158	NHS	protein_coding	NHS actin remodeling regulator [Source:HGNC Symbol;Acc:HGNC:7820]
JARID2	1.91778	1.30398	1.8277	1.80757	1.06551	#N/A	#N/A	#N/A	#N/A	1.21967	#N/A	1.6869	0.456609	0.792435	1.05935	1.2185	1.81801	0.948601	1.71173	8.41042	1.96772	2.17905	1.82336	2.16386	2.24255	1.80791	#N/A	21	ENSG00000008083	JARID2	protein_coding	jumonji and AT-rich interaction domain containing 2 [Source:HGNC Symbol;Acc:HGNC:6196]
TBXAS1	3.19548	2.15576	2.80738	3.36855	4.87727	#N/A	#N/A	#N/A	#N/A	#N/A	0.984431	4.75899	#N/A	0.718431	0.777335	1.98541	2.82692	2.67254	4.12691	6.16565	4.79088	2.90892	4.98612	5.08728	5.01472	5.64562	2.12641	21	ENSG00000059377	TBXAS1	protein_coding	thromboxane A synthase 1 [Source:HGNC Symbol;Acc:HGNC:11609]
ZNF385A	5.42793	3.19887	7.25249	3.85327	4.54633	#N/A	#N/A	#N/A	#N/A	0.876452	#N/A	9.64434	#N/A	1.46562	1.53177	5.509	5.434	3.3383	7.98481	3.48491	9.59799	8.39402	9.29309	10.1887	6.02577	7.47373	1.72292	21	ENSG00000161642	ZNF385A	protein_coding	zinc finger protein 385A [Source:HGNC Symbol;Acc:HGNC:17521]
GASK1B-AS1	7.51165	3.4725	10.6481	5.91275	8.52188	#N/A	#N/A	#N/A	#N/A	#N/A	0.957011	9.43285	#N/A	1.41798	2.1135	6.51487	7.68425	2.54463	5.42796	6.22153	10.6795	10.8287	11.1768	10.6617	10.735	8.16348	1.84647	21	ENSG00000248429	GASK1B-AS1	lncRNA	GASK1B antisense RNA 1 [Source:HGNC Symbol;Acc:HGNC:53132]
FNDC3B	6.42069	1.98627	5.90545	6.46271	6.97007	#N/A	#N/A	#N/A	#N/A	1.83847	1.49465	1.66336	0.970058	0.988195	1.13031	#N/A	1.66033	2.49606	#N/A	7.11659	2.03887	2.12355	1.14994	1.61268	1.67491	3.87691	1.32773	21	ENSG00000075420	FNDC3B	protein_coding	fibronectin type III domain containing 3B [Source:HGNC Symbol;Acc:HGNC:24670]
SIRPA	8.60805	3.0945	8.85474	6.25522	6.74219	#N/A	#N/A	#N/A	#N/A	2.34991	#N/A	6.80372	#N/A	1.26109	1.42604	5.21088	8.32125	3.13911	7.10957	3.98696	8.44282	8.25023	8.74276	11.0677	8.51603	7.4448	3.41615	21	ENSG00000198053	SIRPA	protein_coding	signal regulatory protein alpha [Source:HGNC Symbol;Acc:HGNC:9662]
CUX1	1.51364	1.06488	1.25666	1.43159	1.17953	#N/A	#N/A	#N/A	#N/A	0.82017	0.591519	1.48689	0.542628	0.519024	0.65862	1.34007	1.31624	#N/A	1.04088	7.4465	1.46377	1.88426	1.53548	1.86458	1.91503	0.924019	#N/A	21	ENSG00000257923	CUX1	protein_coding	cut like homeobox 1 [Source:HGNC Symbol;Acc:HGNC:2557]
SPOCK1	6.68582	3.49741	11.4498	8.24065	10.2668	#N/A	#N/A	#N/A	#N/A	1.515	1.44101	7.27992	#N/A	1.29856	1.92939	4.95194	6.43704	3.38929	4.68879	3.58096	7.87979	7.50126	8.1507	8.76671	11.3844	6.51686	#N/A	21	ENSG00000152377	SPOCK1	protein_coding	SPARC (osteonectin), cwcv and kazal like domains proteoglycan 1 [Source:HGNC Symbol;Acc:HGNC:11251]
CYP27A1	7.40722	4.30893	10.7238	8.0421	9.12265	#N/A	#N/A	#N/A	#N/A	3.90327	4.0402	9.84484	#N/A	1.62045	1.94922	5.55675	5.69453	3.87482	7.08375	5.68778	9.39711	7.48502	10.6863	9.98569	8.73511	8.90134	#N/A	21	ENSG00000135929	CYP27A1	protein_coding	cytochrome P450 family 27 subfamily A member 1 [Source:HGNC Symbol;Acc:HGNC:2605]
IL1R2	8.42021	3.87849	7.29405	5.59834	5.76106	#N/A	#N/A	#N/A	#N/A	4.38746	#N/A	6.89618	#N/A	1.56448	2.00735	5.73027	4.03915	4.49402	5.26639	0.979422	8.84117	7.34601	8.74286	9.21203	6.56776	4.47243	0.194808	21	ENSG00000115590	IL1R2	protein_coding	interleukin 1 receptor type 2 [Source:HGNC Symbol;Acc:HGNC:5994]
STK32B	0.272482	0.57019	3.53532	0.192155	0.414151	#N/A	#N/A	#N/A	#N/A	3.8795	0.24929	0.232171	0.933579	1.74103	0.250301	4.50715	0.253518	#N/A	2.80308	0.270313	7.31434	4.73532	5.76333	5.70383	0.510839	0.2444	#N/A	21	ENSG00000152953	STK32B	protein_coding	serine/threonine kinase 32B [Source:HGNC Symbol;Acc:HGNC:14217]
RAB31	2.18883	2.20093	1.67825	2.18807	3.18086	#N/A	#N/A	#N/A	#N/A	0.381503	#N/A	8.70472	#N/A	1.20745	1.51193	5.85981	6.88388	2.25541	2.16549	5.25455	9.84714	9.00437	10.2398	9.8201	7.77494	6.98528	3.09078	21	ENSG00000168461	RAB31	protein_coding	RAB31, member RAS oncogene family [Source:HGNC Symbol;Acc:HGNC:9771]
SLC2A9	6.77863	2.62573	6.40798	5.35587	7.50631	#N/A	#N/A	#N/A	#N/A	2.66126	#N/A	5.57594	#N/A	1.09024	1.13385	4.31583	5.04732	1.03558	5.20439	8.34281	4.98072	5.09236	5.73614	6.90253	7.60331	4.49593	2.73794	21	ENSG00000109667	SLC2A9	protein_coding	solute carrier family 2 member 9 [Source:HGNC Symbol;Acc:HGNC:13446]
NFKBIZ	2.93506	1.38053	2.51006	2.4221	2.59989	#N/A	#N/A	#N/A	#N/A	#N/A	0.466725	1.9898	#N/A	0.481421	0.6228	3.76922	2.65186	0.749647	1.96278	10.0303	1.12596	1.75018	3.31252	2.50576	3.46811	1.57984	1.39776	21	ENSG00000144802	NFKBIZ	protein_coding	NFKB inhibitor zeta [Source:HGNC Symbol;Acc:HGNC:29805]
S100Z	3.65178	3.12686	3.58363	5.11376	5.94899	#N/A	#N/A	#N/A	#N/A	#N/A	0.586679	7.65812	#N/A	1.33545	1.4803	5.73969	7.08232	3.85994	5.07902	6.83966	7.94441	7.09366	9.83533	8.75863	8.62252	11.4432	2.87995	21	ENSG00000171643	S100Z	protein_coding	S100 calcium binding protein Z [Source:HGNC Symbol;Acc:HGNC:30367]
#285280	4.3982	1.78503	2.78884	1.90779	3.36155	#N/A	#N/A	#N/A	0.967872	1.1514	#N/A	2.51369	1.19829	1.22859	1.47534	1.48098	2.44112	#N/A	1.18148	4.39285	2.3806	1.51156	2.08859	2.49384	3.14844	2.49507	#N/A	21	ENSG00000285280		lncRNA	novel transcript
CMIP	1.46291	0.882094	1.45512	0.774617	1.16579	#N/A	#N/A	#N/A	#N/A	0.862644	#N/A	0.682616	0.394253	#N/A	0.468353	0.444606	1.15454	1.42001	2.70244	4.12666	1.73414	1.59504	0.721692	1.25457	1.21496	1.14808	1.55024	21	ENSG00000153815	CMIP	protein_coding	c-Maf inducing protein [Source:HGNC Symbol;Acc:HGNC:24319]
MAP3K3	1.65975	1.09602	1.51686	1.5517	1.48474	#N/A	#N/A	#N/A	#N/A	#N/A	0.764604	1.37376	#N/A	0.449351	0.536859	1.29195	1.64427	1.3717	2.73578	6.56363	1.05974	1.23886	1.38261	1.48564	1.49776	1.67567	1.38674	21	ENSG00000198909	MAP3K3	protein_coding	mitogen-activated protein kinase kinase kinase 3 [Source:HGNC Symbol;Acc:HGNC:6855]
NUMB	1.67428	1.26896	1.25797	1.61393	1.20177	#N/A	#N/A	#N/A	#N/A	#N/A	0.477787	2.31315	#N/A	0.819406	0.870659	2.24301	2.28703	1.05415	0.895976	7.77322	2.07022	1.87801	2.34127	2.58129	2.88202	2.04485	1.42672	21	ENSG00000133961	NUMB	protein_coding	NUMB endocytic adaptor protein [Source:HGNC Symbol;Acc:HGNC:8060]
TLR4	7.34167	3.67662	9.01939	8.71365	7.9617	#N/A	#N/A	#N/A	#N/A	#N/A	1.59944	10.5105	#N/A	1.23471	1.53419	6.82576	8.70043	3.58929	9.16606	4.48613	10.017	9.48343	11.8583	11.2266	9.90698	8.90128	3.99809	21	ENSG00000136869	TLR4	protein_coding	toll like receptor 4 [Source:HGNC Symbol;Acc:HGNC:11850]
SLC43A2#167703	2.15772	1.58103	1.76834	1.67306	1.79201	#N/A	#N/A	#N/A	#N/A	#N/A	0.813852	5.85023	#N/A	0.525552	0.880347	3.82555	5.43508	1.41328	2.89219	5.80134	7.3269	6.6096	6.56623	7.9536	6.99331	5.71099	1.46696	21	ENSG00000167703	SLC43A2	protein_coding	solute carrier family 43 member 2 [Source:HGNC Symbol;Acc:HGNC:23087]
UBTD1	4.92764	3.19039	5.42916	5.38691	4.52113	#N/A	#N/A	#N/A	#N/A	1.22041	1.91313	4.83651	#N/A	1.0443	1.57318	4.49634	4.74662	1.22798	4.61668	5.46928	4.02174	3.44243	5.0133	4.3827	3.62663	4.75542	#N/A	21	ENSG00000165886	UBTD1	protein_coding	ubiquitin domain containing 1 [Source:HGNC Symbol;Acc:HGNC:25683]
SLC22A4	5.29739	1.97563	4.5038	5.58958	4.9055	#N/A	#N/A	#N/A	#N/A	2.26239	1.00961	5.13588	#N/A	0.723548	1.03012	4.52138	7.4959	2.28206	4.36585	3.21167	4.18959	4.06003	6.05624	6.76757	6.77786	4.68178	#N/A	21	ENSG00000197208	SLC22A4	protein_coding	solute carrier family 22 member 4 [Source:HGNC Symbol;Acc:HGNC:10968]
#249771	6.79032	2.94973	7.44966	5.85846	7.85521	#N/A	#N/A	#N/A	#N/A	#N/A	1.63164	8.59436	#N/A	1.27152	2.13727	5.34035	4.38041	3.79417	6.58269	1.70797	8.6188	6.36588	7.21865	9.37776	6.8216	6.47859	0.427092	21	ENSG00000249771		lncRNA	novel transcript
HK2	2.98123	1.9386	3.23749	4.77291	2.89212	#N/A	#N/A	#N/A	#N/A	1.96016	0.736834	7.21429	#N/A	1.14103	1.70534	5.85681	4.9372	3.1171	1.72806	8.1153	6.37434	6.12054	9.40112	8.58532	7.04876	4.57649	#N/A	21	ENSG00000159399	HK2	protein_coding	hexokinase 2 [Source:HGNC Symbol;Acc:HGNC:4923]
ZNF516	2.98941	1.97405	3.11306	3.36933	2.08824	#N/A	#N/A	#N/A	#N/A	0.837689	#N/A	3.39898	#N/A	0.923576	1.05243	2.25413	4.72351	1.4938	5.38583	9.41693	3.35889	4.88741	5.92194	6.20218	6.61735	4.61796	1.23591	21	ENSG00000101493	ZNF516	protein_coding	zinc finger protein 516 [Source:HGNC Symbol;Acc:HGNC:28990]
#266978	4.42541	2.22468	2.85173	2.46674	4.22217	#N/A	#N/A	#N/A	#N/A	1.43331	#N/A	3.23537	1.66493	0.783179	1.13201	2.52516	4.48103	#N/A	3.47222	5.97641	2.92399	3.04763	2.71694	3.60884	4.51562	4.755	2.28242	21	ENSG00000266978		lncRNA	novel transcript, antisense to MRPL4 and ICAM1
FOSL1	5.86337	2.85575	7.02894	6.3647	8.20275	#N/A	#N/A	#N/A	#N/A	3.32253	#N/A	4.24604	1.458	1.29821	1.90889	4.01838	6.72254	2.91407	3.35716	4.3682	6.38393	5.9438	5.30425	6.21093	4.70843	5.52955	#N/A	21	ENSG00000175592	FOSL1	protein_coding	FOS like 1, AP-1 transcription factor subunit [Source:HGNC Symbol;Acc:HGNC:13718]
S100A12	0.267852	0.156261	0.272053	0.230865	0.255037	#N/A	#N/A	#N/A	#N/A	0.131422	2.52396	0.263128	#N/A	4.49921	2.46565	0.276342	0.238931	0.119301	0.185049	0.253547	0.300711	0.275068	0.400896	0.2814	0.265465	0.235397	#N/A	21	ENSG00000163221	S100A12	protein_coding	S100 calcium binding protein A12 [Source:HGNC Symbol;Acc:HGNC:10489]
#288025	4.6235	2.00588	0.520139	4.64885	0.428151	#N/A	#N/A	#N/A	#N/A	1.1859	#N/A	3.82153	#N/A	0.699848	1.20153	2.51904	1.64721	1.38213	3.43623	0.670489	2.3359	1.59702	1.19179	1.75376	1.80092	2.3601	0.178325	21	ENSG00000288025		lncRNA	novel transcript, antisense to SCRG1
EPHB2	7.27564	3.47211	7.45809	5.23766	5.57259	#N/A	#N/A	#N/A	#N/A	1.8092	3.66922	6.63113	#N/A	#N/A	1.28721	5.02242	5.49713	2.95877	5.14915	0.913435	7.72265	6.69508	7.26703	6.7162	6.58915	5.54316	0.216519	21	ENSG00000133216	EPHB2	protein_coding	EPH receptor B2 [Source:HGNC Symbol;Acc:HGNC:3393]
SLC49A4	2.23014	1.7402	2.05216	2.42655	1.8138	#N/A	#N/A	#N/A	#N/A	#N/A	1.14797	2.64365	#N/A	0.782264	1.04572	2.23715	2.57559	2.39835	3.07717	9.05398	2.13781	2.1643	2.54228	2.68048	3.26078	1.92246	1.3949	21	ENSG00000138463	SLC49A4	protein_coding	solute carrier family 49 member 4 [Source:HGNC Symbol;Acc:HGNC:16628]
CCL3#277632	7.30144	3.54738	8.15932	5.88017	7.8636	#N/A	#N/A	#N/A	#N/A	3.48542	3.20143	7.04104	#N/A	1.52843	2.67487	0.64819	1.44622	3.04845	6.11687	5.35119	10.4664	8.41451	3.44523	2.90237	1.61926	5.8187	#N/A	21	ENSG00000277632	CCL3	protein_coding	C-C motif chemokine ligand 3 [Source:HGNC Symbol;Acc:HGNC:10627]
PPP1CB	1.82702	1.48626	2.03883	1.17621	1.98744	#N/A	#N/A	#N/A	#N/A	0.695716	#N/A	0.896989	#N/A	0.744236	0.814007	1.75908	1.51866	1.73979	2.08748	6.54729	0.777885	0.872397	1.60564	1.14696	1.14459	2.1161	1.16833	21	ENSG00000213639	PPP1CB	protein_coding	protein phosphatase 1 catalytic subunit beta [Source:HGNC Symbol;Acc:HGNC:9282]
MIR223HG	2.99934	2.73109	2.94302	3.01272	1.73684	#N/A	#N/A	#N/A	#N/A	1.24052	#N/A	8.71673	0.881167	2.03348	2.45805	5.62262	9.09253	1.32323	4.4851	3.74981	10.4028	8.9708	10.6015	10.8182	6.34087	9.30213	#N/A	21	ENSG00000274536	MIR223HG	lncRNA	MIR223 host gene [Source:HGNC Symbol;Acc:HGNC:54520]
BACH1	1.51836	1.11782	1.52786	0.774533	1.16713	#N/A	#N/A	#N/A	#N/A	#N/A	0.480791	2.51713	#N/A	0.701488	0.591499	1.92654	1.73194	2.18498	1.41976	6.52928	1.70251	1.55467	2.31791	2.29607	2.47582	1.31885	1.39064	21	ENSG00000156273	BACH1	protein_coding	BTB domain and CNC homolog 1 [Source:HGNC Symbol;Acc:HGNC:935]
JDP2	3.21392	2.31866	3.78533	2.63242	4.19107	#N/A	#N/A	#N/A	#N/A	#N/A	0.70683	7.46517	#N/A	0.837706	1.24252	5.10478	5.79409	2.06988	3.44655	5.47793	8.07165	7.67631	7.87294	9.54133	8.56335	7.08973	1.84254	21	ENSG00000140044	JDP2	protein_coding	Jun dimerization protein 2 [Source:HGNC Symbol;Acc:HGNC:17546]
NPL	7.10323	3.21076	7.0487	6.44815	6.40142	#N/A	#N/A	#N/A	#N/A	#N/A	3.11887	4.78352	#N/A	1.06143	1.53618	3.61005	4.6358	3.32473	6.88797	4.84208	4.64384	4.09032	4.70341	4.70468	4.00219	4.2516	3.64503	21	ENSG00000135838	NPL	protein_coding	N-acetylneuraminate pyruvate lyase [Source:HGNC Symbol;Acc:HGNC:16781]
TRIQK	3.48897	2.15266	3.80747	2.87863	2.17001	#N/A	#N/A	#N/A	#N/A	#N/A	1.10186	1.77699	#N/A	1.42601	2.13749	5.14968	3.60525	1.36095	5.04315	4.42424	4.28479	4.51966	7.90794	4.91558	5.69872	6.53818	0.503257	21	ENSG00000205133	TRIQK	protein_coding	triple QxxK/R motif containing [Source:HGNC Symbol;Acc:HGNC:27828]
CPNE8	5.82845	2.52994	5.5445	5.67121	5.46368	#N/A	#N/A	#N/A	#N/A	0.925499	0.550932	2.65538	#N/A	1.13897	1.45146	2.48107	2.72391	1.49283	4.72183	6.61288	2.27817	1.8266	2.07148	2.31219	2.56607	3.67139	#N/A	21	ENSG00000139117	CPNE8	protein_coding	copine 8 [Source:HGNC Symbol;Acc:HGNC:23498]
USP3	1.29631	0.867972	1.01746	1.226	1.04959	#N/A	#N/A	#N/A	#N/A	0.336155	#N/A	1.14463	#N/A	0.518617	0.594574	1.38711	1.35477	1.49979	1.11751	8.70316	0.53517	0.730815	1.24416	1.13317	1.48354	1.07989	2.26745	21	ENSG00000140455	USP3	protein_coding	ubiquitin specific peptidase 3 [Source:HGNC Symbol;Acc:HGNC:12626]
HPSE	6.92185	3.27534	4.8587	5.94148	4.54831	#N/A	#N/A	#N/A	#N/A	1.59353	1.69375	3.6575	#N/A	0.994836	1.36335	4.28311	1.23336	2.85454	5.07007	#N/A	2.08743	1.93138	4.44397	2.30376	2.13226	1.89805	0.329504	21	ENSG00000173083	HPSE	protein_coding	heparanase [Source:HGNC Symbol;Acc:HGNC:5164]
SLC46A2	5.58345	3.36524	7.60305	3.77597	7.59704	#N/A	#N/A	#N/A	#N/A	#N/A	1.04598	8.68832	#N/A	1.39301	1.184	5.25082	6.63523	2.88091	5.34971	3.48411	9.37524	7.83168	7.19749	9.70636	8.24296	4.71043	0.435451	21	ENSG00000119457	SLC46A2	protein_coding	solute carrier family 46 member 2 [Source:HGNC Symbol;Acc:HGNC:16055]
LIPN	0.307445	2.5548	0.33477	0.737777	4.89948	#N/A	#N/A	#N/A	#N/A	#N/A	1.42426	0.29809	#N/A	0.812775	1.04497	5.62224	1.01065	1.87707	0.537059	0.312183	10.4074	0.333722	8.6721	7.17399	0.351544	0.699676	0.0918183	21	ENSG00000204020	LIPN	protein_coding	lipase family member N [Source:HGNC Symbol;Acc:HGNC:23452]
ZFAND3	1.22696	0.670604	1.02766	0.91183	0.799207	#N/A	#N/A	#N/A	#N/A	#N/A	0.477427	0.635799	0.432441	0.421264	0.47773	#N/A	0.744443	0.674926	1.30779	6.26091	0.774584	0.688902	0.515169	0.776075	0.948248	0.781651	0.930778	21	ENSG00000156639	ZFAND3	protein_coding	zinc finger AN1-type containing 3 [Source:HGNC Symbol;Acc:HGNC:18019]
RUFY4	8.45566	2.91632	5.55134	2.94617	7.09408	#N/A	#N/A	#N/A	#N/A	1.44926	0.883606	4.35886	0.8799	1.5658	1.90101	4.9462	3.13384	#N/A	2.35127	1.01549	5.39012	5.35242	6.44292	7.22308	7.36822	3.50521	#N/A	21	ENSG00000188282	RUFY4	protein_coding	RUN and FYVE domain containing 4 [Source:HGNC Symbol;Acc:HGNC:24804]
LINC00607	7.15058	3.16766	0.360377	1.02768	6.25874	#N/A	#N/A	#N/A	#N/A	1.61357	3.82756	5.8318	#N/A	2.48747	1.49066	5.03881	3.43335	1.78267	1.16432	0.335712	8.90989	5.82376	4.40179	0.650226	0.33938	0.914675	#N/A	21	ENSG00000235770	LINC00607	lncRNA	long intergenic non-protein coding RNA 607 [Source:HGNC Symbol;Acc:HGNC:43944]
MAP2K1	1.37841	1.01711	1.2941	1.20833	1.41739	#N/A	#N/A	#N/A	#N/A	0.465415	#N/A	1.01818	#N/A	0.617335	0.700289	1.31775	0.833558	0.781912	1.03683	7.29338	1.08762	1.06612	1.23084	1.38315	1.46049	1.72152	1.99275	21	ENSG00000169032	MAP2K1	protein_coding	mitogen-activated protein kinase kinase 1 [Source:HGNC Symbol;Acc:HGNC:6840]
LGALS2	4.9906	3.84194	10.0646	6.88373	7.77747	#N/A	#N/A	#N/A	#N/A	3.05345	#N/A	8.92951	#N/A	2.05066	1.87285	9.22153	4.32154	3.7839	7.59069	3.16601	11.4287	10.3889	9.69061	10.2776	5.92003	7.22147	0.550115	21	ENSG00000100079	LGALS2	protein_coding	galectin 2 [Source:HGNC Symbol;Acc:HGNC:6562]
SAMSN1	3.00742	2.04544	2.87578	3.01487	4.53871	#N/A	#N/A	#N/A	#N/A	#N/A	0.483439	2.61036	#N/A	1.09349	1.37496	3.29286	2.37405	3.67737	2.66635	8.05341	1.71367	1.05322	2.40847	1.90987	2.20852	2.39744	1.70859	21	ENSG00000155307	SAMSN1	protein_coding	SAM domain, SH3 domain and nuclear localization signals 1 [Source:HGNC Symbol;Acc:HGNC:10528]
RALGAPA2	1.39208	0.856908	1.31551	1.46361	1.04309	#N/A	#N/A	#N/A	#N/A	0.463642	0.520892	#N/A	0.476752	0.470577	0.70593	0.863185	1.22297	0.540377	2.21759	6.60975	0.507599	0.821377	0.952833	0.94736	1.28337	0.718955	#N/A	21	ENSG00000188559	RALGAPA2	protein_coding	Ral GTPase activating protein catalytic subunit alpha 2 [Source:HGNC Symbol;Acc:HGNC:16207]
NFAM1	2.4673	2.02629	1.96484	3.31568	2.13062	#N/A	#N/A	#N/A	#N/A	#N/A	1.17192	7.07497	#N/A	1.1722	1.23049	5.6409	5.40549	3.80657	5.10506	5.39081	9.13677	8.61226	9.60035	10.2269	7.92324	9.95094	4.06845	21	ENSG00000235568	NFAM1	protein_coding	NFAT activating protein with ITAM motif 1 [Source:HGNC Symbol;Acc:HGNC:29872]
CDC42EP3	1.8514	1.61979	1.87475	1.3321	3.96221	#N/A	#N/A	#N/A	#N/A	#N/A	2.26861	1.10399	#N/A	1.09397	1.17724	1.51189	1.89067	3.13059	2.25455	5.2364	1.71166	1.13858	1.13517	0.958741	0.561351	1.11763	1.01844	21	ENSG00000163171	CDC42EP3	protein_coding	CDC42 effector protein 3 [Source:HGNC Symbol;Acc:HGNC:16943]
SMCO4	4.44106	2.74287	5.24788	3.61441	7.29397	#N/A	#N/A	#N/A	#N/A	#N/A	1.21688	5.20964	#N/A	1.19935	1.53398	4.01748	1.7631	1.126	2.34576	6.4072	4.68753	3.5742	6.97323	4.57266	3.71557	1.80154	1.55693	21	ENSG00000166002	SMCO4	protein_coding	single-pass membrane protein with coiled-coil domains 4 [Source:HGNC Symbol;Acc:HGNC:24810]
EVI5	1.4141	1.47789	1.2561	0.805084	1.11941	#N/A	#N/A	#N/A	#N/A	#N/A	0.363798	10.2931	#N/A	1.14151	0.920627	5.0344	5.35567	1.22858	0.993315	10.4019	8.30958	8.79053	9.52955	10.0515	8.23482	6.63848	1.43316	21	ENSG00000067208	EVI5	protein_coding	ecotropic viral integration site 5 [Source:HGNC Symbol;Acc:HGNC:3501]
JAG1	8.63561	3.53769	5.20179	3.60855	4.51995	#N/A	#N/A	#N/A	#N/A	3.13356	1.13752	3.476	1.45634	1.93037	2.75348	2.86378	3.69537	#N/A	2.53329	0.536967	5.31032	6.76988	5.79357	6.51182	9.33334	2.99082	#N/A	21	ENSG00000101384	JAG1	protein_coding	jagged canonical Notch ligand 1 [Source:HGNC Symbol;Acc:HGNC:6188]
#286288	8.30553	2.18573	9.09202	3.46933	6.42029	#N/A	#N/A	#N/A	#N/A	3.73474	#N/A	7.5986	#N/A	1.15185	1.37948	5.32465	4.18044	1.5204	1.72841	0.543878	7.81038	6.65526	9.58979	7.48273	5.82937	3.47118	0.156363	21	ENSG00000286288		lncRNA	novel transcript
MICU1	1.66956	1.17598	1.41644	1.52637	1.29128	#N/A	#N/A	#N/A	#N/A	#N/A	1.39162	1.41096	0.674524	0.841476	0.948985	1.70883	1.69054	1.48398	1.84418	5.47595	1.34179	1.37108	1.51881	1.60616	1.70496	1.93526	#N/A	21	ENSG00000107745	MICU1	protein_coding	mitochondrial calcium uptake 1 [Source:HGNC Symbol;Acc:HGNC:1530]
ETF1	1.59003	1.38002	1.50402	1.24169	1.88988	#N/A	#N/A	#N/A	#N/A	1.10335	#N/A	1.0677	#N/A	0.771122	0.792436	1.23133	1.11739	0.887018	1.72051	8.71629	1.52403	1.42596	1.43119	1.50466	1.5481	1.16102	1.16863	21	ENSG00000120705	ETF1	protein_coding	eukaryotic translation termination factor 1 [Source:HGNC Symbol;Acc:HGNC:3477]
TPCN1	1.82046	1.4157	1.55884	1.4921	1.44503	#N/A	#N/A	#N/A	#N/A	3.16212	#N/A	2.46905	0.862452	0.919724	1.52793	3.76309	3.48995	1.38247	2.98152	5.70089	1.3977	2.12524	3.34258	2.8002	3.32306	2.6859	#N/A	21	ENSG00000186815	TPCN1	protein_coding	two pore segment channel 1 [Source:HGNC Symbol;Acc:HGNC:18182]
CPAMD8	6.5582	1.75859	6.01097	3.64081	6.58733	#N/A	#N/A	#N/A	#N/A	3.53298	3.48191	4.57737	1.51471	#N/A	#N/A	5.46624	3.37541	1.75269	1.9298	0.655572	2.70887	4.66601	5.1976	5.51455	4.99228	2.99833	0.190297	21	ENSG00000160111	CPAMD8	protein_coding	C3 and PZP like alpha-2-macroglobulin domain containing 8 [Source:HGNC Symbol;Acc:HGNC:23228]
RNF24	6.18347	2.40245	5.48803	4.75112	5.41882	#N/A	#N/A	#N/A	#N/A	1.36111	#N/A	2.6471	0.696795	1.30893	1.34053	2.87392	3.44606	2.49827	5.90044	5.5598	1.94983	2.06549	2.80123	2.47176	2.88648	2.17893	#N/A	21	ENSG00000101236	RNF24	protein_coding	ring finger protein 24 [Source:HGNC Symbol;Acc:HGNC:13779]
ASAH1	2.19633	1.92269	2.39981	1.50169	2.29492	#N/A	#N/A	#N/A	#N/A	#N/A	1.09824	6.36335	#N/A	1.06765	0.934773	3.64235	4.20199	2.93787	3.85865	3.6246	7.01588	6.57295	5.88388	5.68443	4.18951	5.23768	1.87229	21	ENSG00000104763	ASAH1	protein_coding	N-acylsphingosine amidohydrolase 1 [Source:HGNC Symbol;Acc:HGNC:735]
TEX14	2.51762	2.08396	2.45822	3.35811	2.39039	#N/A	#N/A	#N/A	#N/A	2.54335	0.456642	2.59442	0.725218	1.55189	2.22017	3.52268	2.97214	#N/A	#N/A	7.93245	3.61303	3.61371	4.44679	3.99239	4.46713	4.71229	1.51986	21	ENSG00000121101	TEX14	protein_coding	testis expressed 14, intercellular bridge forming factor [Source:HGNC Symbol;Acc:HGNC:11737]
OGFRL1	1.8137	1.67862	1.75662	2.78135	1.14701	#N/A	#N/A	#N/A	#N/A	0.553723	#N/A	2.08749	#N/A	1.20639	1.33421	1.98806	2.91396	1.26904	2.59348	5.06355	3.06215	2.46465	2.0225	2.39212	1.81845	3.63239	1.50663	21	ENSG00000119900	OGFRL1	protein_coding	opioid growth factor receptor like 1 [Source:HGNC Symbol;Acc:HGNC:21378]
#258234	0.265053	3.23363	0.23358	0.252116	0.48173	#N/A	#N/A	#N/A	#N/A	1.16719	1.61255	2.7929	0.590334	#N/A	0.413587	3.64784	0.322972	1.09342	0.254277	#N/A	5.35488	0.262917	5.97818	0.284006	0.28181	0.251827	0.0809309	21	ENSG00000258234		lncRNA	novel transcript
SPTLC2	1.34846	1.29977	1.31354	1.37599	1.14556	#N/A	#N/A	#N/A	#N/A	0.417793	0.355174	1.73308	#N/A	0.878856	1.05074	1.39337	1.75576	1.00257	2.76671	7.97936	1.99081	2.06873	1.83051	1.94805	2.10182	1.96126	#N/A	21	ENSG00000100596	SPTLC2	protein_coding	serine palmitoyltransferase long chain base subunit 2 [Source:HGNC Symbol;Acc:HGNC:11278]
CAMKK2	2.70109	1.77591	2.22308	1.84401	3.26486	#N/A	#N/A	#N/A	#N/A	#N/A	1.34087	2.19404	#N/A	0.668369	1.1255	2.36604	1.66837	1.73271	1.99479	4.89022	2.8295	2.60276	3.09624	3.0906	2.84214	2.82846	1.04568	21	ENSG00000110931	CAMKK2	protein_coding	calcium/calmodulin dependent protein kinase kinase 2 [Source:HGNC Symbol;Acc:HGNC:1470]
UBXN11	3.27162	1.53419	2.744	2.45808	4.53422	#N/A	#N/A	#N/A	#N/A	#N/A	1.00125	1.52565	#N/A	0.659809	0.920106	3.28205	2.49854	2.18768	4.4883	1.69531	1.29165	1.32159	2.91971	2.17294	2.23656	0.990089	3.51437	21	ENSG00000158062	UBXN11	protein_coding	UBX domain protein 11 [Source:HGNC Symbol;Acc:HGNC:30600]
PLSCR1	2.784	2.37009	2.83362	2.48722	3.26155	#N/A	#N/A	#N/A	#N/A	1.91464	#N/A	3.12304	#N/A	1.64357	1.87685	2.42443	2.1819	1.85388	4.83859	4.88842	3.78127	3.55552	3.24673	3.63918	3.49858	3.05994	1.18984	21	ENSG00000188313	PLSCR1	protein_coding	phospholipid scramblase 1 [Source:HGNC Symbol;Acc:HGNC:9092]
YBX3	2.79859	2.38723	3.66043	3.45862	0.987784	#N/A	#N/A	#N/A	#N/A	2.08805	0.830743	7.67483	#N/A	1.33407	1.67087	5.40005	5.25398	3.58576	3.1692	3.0397	7.351	6.8193	5.87769	7.77475	4.38859	3.54199	#N/A	21	ENSG00000060138	YBX3	protein_coding	Y-box binding protein 3 [Source:HGNC Symbol;Acc:HGNC:2428]
HLX	3.5766	2.28345	4.53643	4.1322	0.295087	#N/A	#N/A	#N/A	#N/A	5.59988	1.14261	0.327009	#N/A	2.17408	2.33756	6.33128	4.66327	3.43694	1.23048	0.319158	9.33422	6.79258	0.365302	8.16207	7.34978	1.2779	#N/A	21	ENSG00000136630	HLX	protein_coding	H2.0 like homeobox [Source:HGNC Symbol;Acc:HGNC:4978]
UBAP1	1.34014	0.852535	1.31297	1.19376	1.28799	#N/A	#N/A	#N/A	#N/A	0.462334	0.687178	#N/A	0.637041	0.520451	0.550649	0.763469	0.533067	0.857432	1.45935	6.13255	0.736251	0.641935	0.81005	0.829924	1.19913	0.679208	#N/A	21	ENSG00000165006	UBAP1	protein_coding	ubiquitin associated protein 1 [Source:HGNC Symbol;Acc:HGNC:12461]
IQGAP1	1.05632	1.09882	1.20419	1.08446	1.17904	#N/A	#N/A	#N/A	#N/A	#N/A	0.407891	1.22474	#N/A	0.76298	0.772489	0.575333	0.901859	1.35009	1.95502	6.36968	1.89926	1.31703	1.06876	0.963362	0.707209	1.13755	1.92582	21	ENSG00000140575	IQGAP1	protein_coding	IQ motif containing GTPase activating protein 1 [Source:HGNC Symbol;Acc:HGNC:6110]
SDCBP	2.2258	1.33733	2.19448	1.70948	1.85438	#N/A	#N/A	#N/A	#N/A	0.509406	1.35165	1.37638	#N/A	0.692248	0.577683	1.77906	1.76569	2.16826	3.49964	5.71337	0.934604	1.08148	1.58591	1.39988	1.40746	#N/A	1.24221	21	ENSG00000137575	SDCBP	protein_coding	syndecan binding protein [Source:HGNC Symbol;Acc:HGNC:10662]
SERPINB2	0.634487	0.887534	1.62188	0.221222	0.590248	#N/A	#N/A	#N/A	#N/A	4.25048	0.365541	0.364255	#N/A	#N/A	0.352849	5.30874	0.236358	0.565394	0.167341	0.148036	0.681978	0.268251	0.289291	0.627999	0.24825	0.225403	0.0610527	21	ENSG00000197632	SERPINB2	protein_coding	serpin family B member 2 [Source:HGNC Symbol;Acc:HGNC:8584]
RAB44	5.37418	2.97419	0.371985	1.09584	5.97685	#N/A	#N/A	#N/A	#N/A	1.90023	0.944052	5.64231	#N/A	0.963771	1.24759	5.33563	3.59624	1.12421	0.549478	0.581422	9.09096	5.96247	8.12725	8.43916	6.0399	1.12178	#N/A	21	ENSG00000255587	RAB44	protein_coding	RAB44, member RAS oncogene family [Source:HGNC Symbol;Acc:HGNC:21068]
IL15	1.85128	1.41395	1.46691	3.28459	1.92557	#N/A	#N/A	#N/A	#N/A	#N/A	1.45703	1.23852	#N/A	0.868273	0.858396	2.29812	3.58808	3.03648	2.5679	8.68676	2.3922	2.00987	1.96185	2.32062	2.49396	5.11242	1.1785	21	ENSG00000164136	IL15	protein_coding	interleukin 15 [Source:HGNC Symbol;Acc:HGNC:5977]
APAF1	1.53992	1.50045	1.46095	1.5734	2.12829	#N/A	#N/A	#N/A	#N/A	0.481318	#N/A	1.7322	#N/A	0.803775	1.09622	1.42814	1.11407	0.91713	2.45052	6.25884	1.82366	1.44596	1.41858	1.54609	1.42106	1.41752	2.4513	21	ENSG00000120868	APAF1	protein_coding	apoptotic peptidase activating factor 1 [Source:HGNC Symbol;Acc:HGNC:576]
KLF7	1.45318	1.29288	1.35827	1.86309	1.08113	#N/A	#N/A	#N/A	#N/A	#N/A	1.49684	3.88001	#N/A	0.652112	0.755882	2.40951	3.25467	1.74497	2.10851	8.87692	1.29835	1.51216	4.08846	2.85885	4.08074	3.08097	1.62729	21	ENSG00000118263	KLF7	protein_coding	Kruppel like factor 7 [Source:HGNC Symbol;Acc:HGNC:6350]
PLBD1	5.40776	2.99751	5.61952	6.48219	6.26311	#N/A	#N/A	#N/A	#N/A	1.80494	#N/A	5.63477	#N/A	1.3727	1.54872	4.86755	3.96928	2.06811	5.81693	6.31276	5.57635	5.32506	6.96001	8.11924	7.42778	5.19822	4.8804	21	ENSG00000121316	PLBD1	protein_coding	phospholipase B domain containing 1 [Source:HGNC Symbol;Acc:HGNC:26215]
KDM6B	1.82258	1.7426	2.03736	1.84198	2.00402	#N/A	#N/A	#N/A	#N/A	1.31773	0.63686	2.12148	#N/A	#N/A	1.28554	2.7716	4.1557	2.49433	3.93462	5.23136	1.68608	2.16896	2.73941	2.09859	2.41774	2.93127	2.88654	21	ENSG00000132510	KDM6B	protein_coding	lysine demethylase 6B [Source:HGNC Symbol;Acc:HGNC:29012]
BNIP3L	1.23959	1.19015	1.40852	0.995304	0.846914	#N/A	#N/A	#N/A	#N/A	0.706544	0.55338	1.42059	#N/A	0.665168	0.928411	1.09635	1.69159	1.42877	1.39729	3.13625	1.13667	1.24179	1.32055	1.32278	1.32937	1.03891	#N/A	21	ENSG00000104765	BNIP3L	protein_coding	BCL2 interacting protein 3 like [Source:HGNC Symbol;Acc:HGNC:1085]
FBXO34-AS1	0.41352	0.0983846	0.193834	0.186708	0.201005	#N/A	#N/A	#N/A	#N/A	0.135453	#N/A	0.21249	#N/A	1.74759	0.252406	4.20061	0.194238	0.13499	0.175396	0.156893	0.247089	0.225084	0.234811	0.222652	0.227865	0.189822	0.0560049	21	ENSG00000258413	FBXO34-AS1	lncRNA	FBXO34 antisense RNA 1 [Source:HGNC Symbol;Acc:HGNC:55450]
XRCC4	1.55258	0.949716	0.967712	0.79596	1.18471	#N/A	#N/A	#N/A	#N/A	#N/A	0.493942	1.54605	#N/A	0.645454	1.00823	1.00719	0.583973	1.03953	0.917201	5.69733	1.37246	1.39204	1.22113	1.44317	1.56435	1.7066	1.66967	21	ENSG00000152422	XRCC4	protein_coding	X-ray repair cross complementing 4 [Source:HGNC Symbol;Acc:HGNC:12831]
LINC02257	5.2852	2.75896	6.15981	0.429636	0.855317	#N/A	#N/A	#N/A	#N/A	#N/A	3.36302	5.96103	1.12473	2.44274	1.12113	6.92319	0.560184	1.45297	0.55547	0.234184	7.80108	0.317871	0.690243	0.329201	0.31255	0.469529	#N/A	21	ENSG00000238042	LINC02257	lncRNA	long intergenic non-protein coding RNA 2257 [Source:HGNC Symbol;Acc:HGNC:53159]
IFNGR1	1.7258	1.61027	2.24901	1.55667	1.46267	#N/A	#N/A	#N/A	#N/A	0.575137	#N/A	0.92952	#N/A	1.02128	1.5083	1.60039	2.77403	1.46318	4.20508	6.6016	3.65349	3.07009	2.31163	2.19389	2.02469	3.51133	2.22872	21	ENSG00000027697	IFNGR1	protein_coding	interferon gamma receptor 1 [Source:HGNC Symbol;Acc:HGNC:5439]
NEDD9	1.04646	0.712781	1.01888	0.649907	0.426079	#N/A	#N/A	#N/A	#N/A	#N/A	0.726809	1.12729	#N/A	0.610411	0.723275	0.867548	1.55683	0.716899	0.59448	7.26567	1.4431	1.31618	1.1553	1.33524	1.3703	1.33662	3.10034	21	ENSG00000111859	NEDD9	protein_coding	neural precursor cell expressed, developmentally down-regulated 9 [Source:HGNC Symbol;Acc:HGNC:7733]
ZFP36	1.11119	1.55968	1.91797	1.19875	1.98519	#N/A	#N/A	#N/A	#N/A	0.751603	#N/A	1.21167	#N/A	0.785955	1.14957	0.847706	2.15373	1.07958	1.8492	4.7864	2.95426	2.32223	1.42529	1.35095	0.949181	2.1795	3.02095	21	ENSG00000128016	ZFP36	protein_coding	ZFP36 ring finger protein [Source:HGNC Symbol;Acc:HGNC:12862]
RNF144B	2.69345	2.26265	2.61672	2.4733	1.8342	#N/A	#N/A	#N/A	#N/A	#N/A	0.466738	8.69108	#N/A	0.825782	0.948558	6.1387	6.50853	0.690415	6.31743	5.48293	9.88364	10.2229	10.2406	9.8089	7.77512	5.92786	1.57771	21	ENSG00000137393	RNF144B	protein_coding	ring finger protein 144B [Source:HGNC Symbol;Acc:HGNC:21578]
ITGAM	2.06461	1.55004	1.22553	3.1502	3.70882	#N/A	#N/A	#N/A	#N/A	2.80956	1.59669	2.20678	0.939268	0.829763	1.03339	#N/A	1.50323	2.2818	4.36952	3.94759	4.08875	3.02906	#N/A	0.998492	0.665656	3.64221	4.51877	21	ENSG00000169896	ITGAM	protein_coding	integrin subunit alpha M [Source:HGNC Symbol;Acc:HGNC:6149]
#285572	4.3309	2.953	6.65761	5.00388	6.76381	#N/A	#N/A	#N/A	#N/A	#N/A	1.2708	8.02306	1.25183	1.80363	1.85823	5.13719	5.35771	3.27283	5.77731	1.08526	5.26182	3.64446	7.37549	7.21715	9.38682	5.54265	#N/A	21	ENSG00000285572		lncRNA	novel transcript
EAF1	1.93166	1.64431	1.87726	1.95083	2.53482	#N/A	#N/A	#N/A	#N/A	1.6339	1.81573	0.874205	#N/A	1.14206	1.12069	1.2638	1.66007	0.957932	2.00409	4.02019	1.77661	1.5914	1.57963	1.42151	1.33335	1.78052	#N/A	21	ENSG00000144597	EAF1	protein_coding	ELL associated factor 1 [Source:HGNC Symbol;Acc:HGNC:20907]
IPMK	1.22213	1.23169	1.1682	0.909291	1.38666	#N/A	#N/A	#N/A	#N/A	#N/A	0.463952	2.34922	#N/A	0.951154	0.767132	2.13114	2.23345	1.8305	2.46952	6.96669	2.15415	2.2917	2.19588	2.43816	2.67835	2.05386	1.31405	21	ENSG00000151151	IPMK	protein_coding	inositol polyphosphate multikinase [Source:HGNC Symbol;Acc:HGNC:20739]
#229021	3.56442	2.29626	3.74359	0.981855	1.01094	#N/A	#N/A	#N/A	#N/A	1.35495	2.39498	2.21146	1.10416	1.79752	1.56052	4.06111	#N/A	1.68374	1.2519	0.222725	3.36315	3.20066	4.45253	3.87322	4.26787	0.968594	#N/A	21	ENSG00000229021		lncRNA	novel transcript
ALPK1	1.48936	1.52193	1.25921	1.1656	1.26717	#N/A	#N/A	#N/A	#N/A	#N/A	0.549766	2.74767	0.634852	1.13612	1.22082	4.88891	4.08974	0.741891	2.80763	5.70571	1.30276	2.41079	5.39332	2.98956	4.62913	3.3954	#N/A	21	ENSG00000073331	ALPK1	protein_coding	alpha kinase 1 [Source:HGNC Symbol;Acc:HGNC:20917]
TMEM176A	4.77586	3.71467	0.358787	0.415973	0.798076	#N/A	#N/A	#N/A	#N/A	1.73718	3.5347	5.06422	#N/A	2.65901	1.62496	5.68445	0.524101	0.616616	0.318746	0.24803	0.373511	0.359029	8.29588	0.367864	6.02417	0.452476	#N/A	21	ENSG00000002933	TMEM176A	protein_coding	transmembrane protein 176A [Source:HGNC Symbol;Acc:HGNC:24930]
IER2	1.14694	1.54482	1.73809	1.5973	2.27691	#N/A	#N/A	#N/A	#N/A	1.23286	#N/A	1.24137	#N/A	1.04567	1.32428	0.957573	1.64612	1.84495	1.7564	4.45479	2.09908	1.72946	1.44838	1.00742	0.493672	2.09009	4.40023	21	ENSG00000160888	IER2	protein_coding	immediate early response 2 [Source:HGNC Symbol;Acc:HGNC:28871]
TPD52L2	1.57594	1.18941	1.95648	2.37892	1.66033	#N/A	#N/A	#N/A	#N/A	0.674473	0.9582	1.85914	#N/A	#N/A	0.711046	1.66398	2.36233	1.09585	2.05629	3.49644	2.039	2.11544	2.03585	1.86672	1.7085	2.08584	1.20012	21	ENSG00000101150	TPD52L2	protein_coding	TPD52 like 2 [Source:HGNC Symbol;Acc:HGNC:12007]
LTA4H	1.18531	1.40511	1.3938	2.09274	0.770185	#N/A	#N/A	#N/A	#N/A	#N/A	1.31529	3.28946	#N/A	0.838279	0.781035	3.12798	3.04779	1.30485	1.70625	6.18365	3.26416	3.40604	3.71431	3.48002	2.67332	3.56326	1.44002	21	ENSG00000111144	LTA4H	protein_coding	leukotriene A4 hydrolase [Source:HGNC Symbol;Acc:HGNC:6710]
SIAH2	1.1619	1.19306	1.35839	1.21468	1.02297	#N/A	#N/A	#N/A	#N/A	1.02543	0.71203	0.79876	0.918155	0.80801	1.09579	1.09347	1.70772	#N/A	1.44202	2.27023	0.68165	0.624013	0.812972	0.777943	1.07658	1.50611	#N/A	21	ENSG00000181788	SIAH2	protein_coding	siah E3 ubiquitin protein ligase 2 [Source:HGNC Symbol;Acc:HGNC:10858]
MAFG	1.7176	2.23969	2.1591	2.62706	2.11311	#N/A	#N/A	#N/A	#N/A	1.31878	#N/A	3.09552	0.775591	1.20514	1.28048	3.05655	1.42292	1.033	1.69474	1.31689	2.7391	3.15025	3.46809	3.33078	3.10994	3.32735	#N/A	21	ENSG00000197063	MAFG	protein_coding	MAF bZIP transcription factor G [Source:HGNC Symbol;Acc:HGNC:6781]
HLX-AS1	2.3641	2.16412	1.55789	1.65577	1.43566	#N/A	#N/A	#N/A	#N/A	2.96417	1.23056	6.41877	#N/A	2.02772	1.95693	5.84458	4.62937	2.58921	3.43469	0.343542	8.371	0.345566	7.71734	7.35234	6.54557	2.5814	#N/A	21	ENSG00000257551	HLX-AS1	lncRNA	HLX antisense RNA 1 [Source:HGNC Symbol;Acc:HGNC:42509]
NCEH1	1.42506	1.17183	1.08622	1.23215	1.49864	#N/A	#N/A	#N/A	#N/A	1.13214	#N/A	1.81284	#N/A	1.11009	1.00367	1.40935	1.58492	1.86973	1.85809	7.62511	1.98065	2.09903	1.82891	2.32902	2.33583	2.23243	1.45411	21	ENSG00000144959	NCEH1	protein_coding	neutral cholesterol ester hydrolase 1 [Source:HGNC Symbol;Acc:HGNC:29260]
#255801	0.210456	0.120625	0.21982	0.176961	0.193209	#N/A	#N/A	#N/A	#N/A	0.165376	0.0503547	0.201068	#N/A	#N/A	0.102501	0.181467	0.182554	0.0737721	0.15677	0.145343	0.216372	0.21934	0.239204	0.235799	0.220057	0.17582	0.0622303	21	ENSG00000255801		lncRNA	novel transcript
#237993	1.3735	1.78918	3.04866	0.236827	0.543044	#N/A	#N/A	#N/A	#N/A	#N/A	2.95707	2.83395	3.5951	1.47728	#N/A	2.74496	0.2328	0.329715	0.217006	0.155389	7.77132	0.261799	6.40162	6.63347	0.629645	0.226636	0.0802593	21	ENSG00000237993		lncRNA	novel transcript
MID1IP1	1.62837	2.59773	3.16713	3.07196	1.78358	#N/A	#N/A	#N/A	#N/A	1.53085	1.27562	2.90778	#N/A	2.65319	2.61845	5.23302	3.20195	2.08981	2.96418	0.366656	4.44549	3.58947	5.77352	1.74068	1.09149	4.12208	#N/A	21	ENSG00000165175	MID1IP1	protein_coding	MID1 interacting protein 1 [Source:HGNC Symbol;Acc:HGNC:20715]
FOXN2	0.866498	0.965348	0.885726	0.931967	1.17165	#N/A	#N/A	#N/A	#N/A	0.550642	#N/A	1.23961	#N/A	0.637592	0.669864	0.971425	0.807572	0.638612	0.902939	6.28831	0.938479	0.858981	0.94281	1.02792	1.15904	1.00151	1.46017	21	ENSG00000170802	FOXN2	protein_coding	forkhead box N2 [Source:HGNC Symbol;Acc:HGNC:5281]
CXCL1	0.160915	0.0756698	0.168504	0.13452	0.146219	#N/A	#N/A	#N/A	#N/A	0.0421021	0.0283431	0.151809	#N/A	0.0262374	0.0347281	0.163442	0.136092	0.038013	0.118544	#N/A	0.190888	0.168244	0.186181	0.157783	0.168875	0.132062	0.0457704	21	ENSG00000163739	CXCL1	protein_coding	C-X-C motif chemokine ligand 1 [Source:HGNC Symbol;Acc:HGNC:4602]
CD55	0.7776	0.925393	0.793477	1.7242	#N/A	#N/A	#N/A	#N/A	#N/A	0.512452	0.741815	1.67468	#N/A	0.869484	0.927495	2.23595	2.21651	1.67318	2.47531	7.19093	1.07813	1.92662	2.88766	2.22691	2.86351	1.89092	1.38731	21	ENSG00000196352	CD55	protein_coding	CD55 molecule (Cromer blood group) [Source:HGNC Symbol;Acc:HGNC:2665]
DDX21	0.642312	0.912377	0.88458	0.607558	0.941803	#N/A	#N/A	#N/A	#N/A	0.654305	#N/A	0.857775	#N/A	0.788347	0.978463	1.72197	1.62368	1.06813	1.51313	6.44772	1.0497	1.27144	1.55075	1.10481	0.944923	2.00841	1.48229	21	ENSG00000165732	DDX21	protein_coding	DExD-box helicase 21 [Source:HGNC Symbol;Acc:HGNC:2744]
KIF9	1.63077	1.7936	2.09355	1.05632	4.27415	#N/A	#N/A	#N/A	#N/A	2.2561	#N/A	1.66815	1.40619	1.12562	1.73676	2.0339	2.1662	1.70312	1.58927	0.574894	2.04296	2.65079	1.97441	2.21617	2.01276	2.64992	#N/A	21	ENSG00000088727	KIF9	protein_coding	kinesin family member 9 [Source:HGNC Symbol;Acc:HGNC:16666]
TTC7A	0.653095	0.793118	0.482386	0.609377	0.571156	#N/A	#N/A	#N/A	#N/A	1.49783	#N/A	2.11443	0.452385	0.683636	0.734317	2.38435	1.37221	#N/A	0.773069	7.73249	2.1023	1.77559	2.35638	2.52287	2.69954	1.86041	2.85343	21	ENSG00000068724	TTC7A	protein_coding	tetratricopeptide repeat domain 7A [Source:HGNC Symbol;Acc:HGNC:19750]
BCL2A1	1.13954	1.92881	1.91665	0.857262	2.63085	#N/A	#N/A	#N/A	#N/A	#N/A	1.87242	7.29538	#N/A	1.12089	1.10433	5.01278	5.19406	3.19291	4.1918	6.2505	8.78943	7.1579	7.52663	5.54494	2.99227	5.82248	2.62334	21	ENSG00000140379	BCL2A1	protein_coding	BCL2 related protein A1 [Source:HGNC Symbol;Acc:HGNC:991]
NFKBIA	0.941677	1.4781	1.58517	3.12975	1.93886	#N/A	#N/A	#N/A	#N/A	1.22629	0.90801	0.718222	#N/A	0.972179	0.995708	2.29995	2.07837	1.75952	2.08762	5.51573	1.82976	1.98087	2.37445	1.25876	1.21555	2.10391	#N/A	21	ENSG00000100906	NFKBIA	protein_coding	NFKB inhibitor alpha [Source:HGNC Symbol;Acc:HGNC:7797]
OSBPL9	0.706636	0.492605	0.465555	0.707352	0.664813	#N/A	#N/A	#N/A	#N/A	0.750465	0.537023	0.459161	0.697603	0.470502	0.618683	0.710932	0.713239	0.590443	#N/A	6.59196	0.533132	0.721645	0.64454	0.6836	0.846434	0.735558	#N/A	21	ENSG00000117859	OSBPL9	protein_coding	oxysterol binding protein like 9 [Source:HGNC Symbol;Acc:HGNC:16386]
LINC02728	1.52777	#N/A	1.27715	0.361392	0.628603	#N/A	#N/A	#N/A	#N/A	1.86275	0.679853	1.03942	1.24943	1.34405	0.475634	1.8696	0.42164	0.582569	0.274568	0.151608	1.71408	2.06071	2.52094	1.82017	2.05276	0.378326	#N/A	21	ENSG00000251323	LINC02728	lncRNA	long intergenic non-protein coding RNA 2728 [Source:HGNC Symbol;Acc:HGNC:54245]
TRMT9B#250305	0.324549	0.168471	#N/A	0.172241	0.202033	#N/A	7.49622e-05	#N/A	#N/A	0.046865	#N/A	0.209331	1.91972	2.35253	0.0766655	0.479111	0.180991	0.0648002	0.11684	0.135093	0.241479	0.195501	0.228807	0.235533	0.218901	0.151985	#N/A	21	ENSG00000250305	TRMT9B	protein_coding	tRNA methyltransferase 9B (putative) [Source:HGNC Symbol;Acc:HGNC:26725]
IL13RA1	0.976036	1.74345	0.799277	3.33823	1.16917	#N/A	#N/A	#N/A	#N/A	2.12984	#N/A	10.4772	#N/A	1.56247	1.35656	8.76251	8.7399	1.37321	4.40846	3.86598	11.3389	9.45027	10.8721	9.55732	7.34097	6.92216	1.89958	21	ENSG00000131724	IL13RA1	protein_coding	interleukin 13 receptor subunit alpha 1 [Source:HGNC Symbol;Acc:HGNC:5974]
FGD6	1.10685	2.03393	0.760861	2.76551	3.73941	#N/A	#N/A	#N/A	#N/A	#N/A	0.927596	8.62805	#N/A	1.06159	0.704193	5.33622	4.67446	2.23617	2.60741	7.63554	7.27181	8.00701	8.95017	9.37357	6.91485	6.63389	1.85473	21	ENSG00000180263	FGD6	protein_coding	FYVE, RhoGEF and PH domain containing 6 [Source:HGNC Symbol;Acc:HGNC:21740]
FLT1	1.34991	1.73354	1.68779	0.729362	#N/A	#N/A	#N/A	#N/A	#N/A	3.47846	0.949461	4.84079	1.59643	1.44982	1.99891	3.84519	0.96237	1.56345	0.82731	0.247656	2.33461	2.61514	4.74356	3.5874	5.57648	1.44469	#N/A	21	ENSG00000102755	FLT1	protein_coding	fms related receptor tyrosine kinase 1 [Source:HGNC Symbol;Acc:HGNC:3763]
ARL4A	#N/A	2.34788	1.58729	1.28403	1.24439	#N/A	#N/A	#N/A	#N/A	0.960964	1.37829	1.51574	#N/A	1.83944	1.81597	3.93781	2.04234	2.12466	3.18741	5.73296	2.43552	2.46202	3.58785	2.27548	1.85502	2.21008	0.763993	21	ENSG00000122644	ARL4A	protein_coding	ADP ribosylation factor like GTPase 4A [Source:HGNC Symbol;Acc:HGNC:695]
MCTP1	7.76718	3.54817	8.10332	4.75979	7.97343	#N/A	#N/A	#N/A	#N/A	#N/A	#N/A	9.13836	#N/A	1.18381	1.38392	6.10016	5.58489	1.2107	6.18559	6.84103	9.98562	10.9485	10.8826	11.5492	9.69521	5.41369	1.50015	20	ENSG00000175471	MCTP1	protein_coding	multiple C2 and transmembrane domain containing 1 [Source:HGNC Symbol;Acc:HGNC:26183]
JAML	7.62717	2.56809	9.24347	6.7372	8.78226	#N/A	#N/A	#N/A	#N/A	1.11522	#N/A	1.45086	#N/A	1.3547	1.53757	4.97767	4.6418	#N/A	7.34036	7.15743	2.28835	2.12257	5.30919	3.16825	4.22248	3.11297	2.45231	20	ENSG00000160593	JAML	protein_coding	junction adhesion molecule like [Source:HGNC Symbol;Acc:HGNC:19084]
EPB41L3	13.1332	3.21286	9.10458	8.02412	8.98941	#N/A	#N/A	#N/A	#N/A	#N/A	#N/A	12.4026	#N/A	0.986484	1.23975	7.91847	6.34016	3.27698	5.719	6.84401	10.7529	9.46754	11.5122	10.3073	11.016	7.65488	3.02824	20	ENSG00000082397	EPB41L3	protein_coding	erythrocyte membrane protein band 4.1 like 3 [Source:HGNC Symbol;Acc:HGNC:3380]
SLC8A1	9.72094	3.37947	8.98873	8.67834	9.22853	#N/A	#N/A	#N/A	#N/A	#N/A	#N/A	9.58931	#N/A	1.07498	1.24517	6.59602	8.37954	2.87401	7.43248	8.73959	11.6414	10.5209	10.8247	10.6081	12.0261	9.10004	3.79054	20	ENSG00000183023	SLC8A1	protein_coding	solute carrier family 8 member A1 [Source:HGNC Symbol;Acc:HGNC:11068]
GNAQ	6.87133	2.28071	6.98061	6.80743	7.41073	#N/A	#N/A	#N/A	#N/A	0.438829	#N/A	2.06365	#N/A	0.70068	1.12251	2.86115	1.93365	0.64173	4.5959	7.13767	0.955196	0.905009	3.04199	2.02788	2.77517	0.75541	#N/A	20	ENSG00000156052	GNAQ	protein_coding	G protein subunit alpha q [Source:HGNC Symbol;Acc:HGNC:4390]
SAMHD1	5.31782	1.58048	5.43479	5.72143	5.7401	#N/A	#N/A	#N/A	#N/A	0.617125	#N/A	1.6364	#N/A	0.512832	0.713679	1.51255	1.68272	#N/A	4.05813	6.6169	0.626494	0.542073	1.60803	1.29109	1.51764	1.83275	2.78314	20	ENSG00000101347	SAMHD1	protein_coding	SAM and HD domain containing deoxynucleoside triphosphate triphosphohydrolase 1 [Source:HGNC Symbol;Acc:HGNC:15925]
LDLRAD3	12.3266	3.33378	7.9815	7.2721	11.1514	#N/A	#N/A	#N/A	#N/A	#N/A	1.40967	11.5089	#N/A	1.31356	1.97062	5.60987	6.412	3.74434	5.96977	7.75293	9.81829	8.24023	9.03301	10.584	9.34715	9.84255	#N/A	20	ENSG00000179241	LDLRAD3	protein_coding	low density lipoprotein receptor class A domain containing 3 [Source:HGNC Symbol;Acc:HGNC:27046]
F13A1	9.8938	3.79013	8.95281	6.33804	11.3216	#N/A	#N/A	#N/A	#N/A	5.10819	#N/A	9.07508	#N/A	1.46459	1.20289	6.38662	7.36224	2.61164	6.6584	#N/A	9.84337	12.3659	10.2472	10.9929	8.30732	9.99969	4.1218	20	ENSG00000124491	F13A1	protein_coding	coagulation factor XIII A chain [Source:HGNC Symbol;Acc:HGNC:3531]
OSCAR#170909	12.1652	3.62747	8.91689	5.82532	8.59594	#N/A	#N/A	#N/A	#N/A	#N/A	#N/A	11.245	#N/A	1.34647	1.77645	6.30058	6.88435	3.13357	7.83634	7.32089	11.2456	12.2737	12.1545	10.3023	8.65318	9.87419	7.07603	20	ENSG00000170909	OSCAR	protein_coding	osteoclast associated Ig-like receptor [Source:HGNC Symbol;Acc:HGNC:29960]
SLC8A1-AS1	7.63369	2.8405	7.46816	5.74724	10.6485	#N/A	#N/A	#N/A	#N/A	#N/A	#N/A	8.57136	0.767524	0.726274	0.799097	5.55367	9.90388	#N/A	4.06872	8.24434	9.02004	8.73147	9.93928	10.4732	8.21655	10.177	3.87549	20	ENSG00000227028	SLC8A1-AS1	lncRNA	SLC8A1 antisense RNA 1 [Source:HGNC Symbol;Acc:HGNC:44102]
NACC2	6.55327	1.76809	6.20069	4.68731	6.58541	#N/A	#N/A	#N/A	#N/A	#N/A	1.01277	1.71555	#N/A	#N/A	0.580569	1.1759	2.9047	2.35665	4.44384	5.79897	2.45314	2.50988	1.46659	2.04757	1.84515	3.76139	1.38202	20	ENSG00000148411	NACC2	protein_coding	NACC family member 2 [Source:HGNC Symbol;Acc:HGNC:23846]
NEAT1	3.649	1.68317	3.0487	2.1222	4.36603	#N/A	#N/A	#N/A	#N/A	#N/A	1.49177	2.53447	#N/A	#N/A	0.420051	1.97255	2.16162	2.81682	1.95079	9.39818	2.36948	1.54953	2.34164	2.65342	2.8944	2.42459	1.01451	20	ENSG00000245532	NEAT1	lncRNA	nuclear paraspeckle assembly transcript 1 [Source:HGNC Symbol;Acc:HGNC:30815]
TIAM1	7.24457	1.80342	7.61743	7.68246	6.86448	#N/A	#N/A	#N/A	#N/A	#N/A	0.725034	1.17052	#N/A	0.596835	0.70113	2.95359	1.13832	2.44297	4.71024	7.04734	0.803884	#N/A	4.24111	2.04811	3.24702	1.67975	2.21532	20	ENSG00000156299	TIAM1	protein_coding	TIAM Rac1 associated GEF 1 [Source:HGNC Symbol;Acc:HGNC:11805]
ST3GAL6	7.34596	3.3839	8.19971	6.9028	7.62571	#N/A	#N/A	#N/A	#N/A	1.49034	#N/A	10.7655	#N/A	1.84955	2.01907	6.46887	6.78509	1.40899	6.29485	5.65696	12.8483	9.5155	11.799	11.2355	7.74583	9.4665	#N/A	20	ENSG00000064225	ST3GAL6	protein_coding	ST3 beta-galactoside alpha-2,3-sialyltransferase 6 [Source:HGNC Symbol;Acc:HGNC:18080]
SHTN1	7.78827	3.20485	8.02144	5.16775	10.6236	#N/A	#N/A	#N/A	#N/A	1.3436	#N/A	9.04481	#N/A	1.50625	1.93473	6.19229	5.75158	#N/A	4.68582	5.55663	11.7565	10.1118	12.6048	10.5951	7.85693	9.47434	1.75953	20	ENSG00000187164	SHTN1	protein_coding	shootin 1 [Source:HGNC Symbol;Acc:HGNC:29319]
SBF2	2.83157	1.73283	2.44121	2.50851	2.24753	#N/A	#N/A	#N/A	#N/A	#N/A	0.615229	1.40296	#N/A	0.784169	0.80295	1.9072	2.99499	1.98839	4.33971	7.79415	1.59445	2.47853	2.27533	2.30781	2.66509	3.81027	#N/A	20	ENSG00000133812	SBF2	protein_coding	SET binding factor 2 [Source:HGNC Symbol;Acc:HGNC:2135]
GPAT3	6.7285	2.44312	7.55611	6.36226	9.15451	#N/A	#N/A	#N/A	#N/A	0.797554	#N/A	2.39896	#N/A	0.966479	1.16102	4.90744	5.40232	2.50719	6.98075	7.19841	2.29803	2.73098	6.48278	3.30311	5.28869	4.63951	#N/A	20	ENSG00000138678	GPAT3	protein_coding	glycerol-3-phosphate acyltransferase 3 [Source:HGNC Symbol;Acc:HGNC:28157]
ACP3	7.5114	2.83846	11.3352	5.24811	7.754	#N/A	#N/A	#N/A	#N/A	#N/A	#N/A	10.3553	#N/A	1.61875	1.44632	6.14849	6.41464	2.58031	5.48258	7.05771	10.8095	11.5616	10.0229	10.3083	8.54234	8.74355	4.39625	20	ENSG00000014257	ACP3	protein_coding	acid phosphatase 3 [Source:HGNC Symbol;Acc:HGNC:125]
ZEB2	2.33584	1.71415	2.41857	#N/A	2.20243	#N/A	#N/A	#N/A	#N/A	#N/A	0.68519	3.98309	#N/A	0.816841	0.841369	0.837455	1.89294	0.874297	5.50223	8.66433	5.84459	4.26498	0.943726	1.83054	1.51283	4.80984	1.58688	20	ENSG00000169554	ZEB2	protein_coding	zinc finger E-box binding homeobox 2 [Source:HGNC Symbol;Acc:HGNC:14881]
EMILIN2	7.45375	2.99262	6.24884	5.61802	6.53795	#N/A	#N/A	#N/A	#N/A	#N/A	#N/A	9.18594	#N/A	1.07354	1.49111	5.957	6.92392	2.10594	5.31216	6.54496	9.27839	8.67921	10.408	10.0414	9.80932	11.3357	3.5731	20	ENSG00000132205	EMILIN2	protein_coding	elastin microfibril interfacer 2 [Source:HGNC Symbol;Acc:HGNC:19881]
KCNK13	8.75666	3.53843	8.70402	7.56769	7.77047	#N/A	#N/A	#N/A	#N/A	3.22713	#N/A	10.0214	#N/A	1.62719	1.98757	5.9326	5.046	3.47153	3.14704	6.53003	8.72153	10.8395	8.32644	9.42619	8.41887	8.20197	#N/A	20	ENSG00000152315	KCNK13	protein_coding	potassium two pore domain channel subfamily K member 13 [Source:HGNC Symbol;Acc:HGNC:6275]
ATP11A	2.44517	1.42572	2.12516	2.22405	2.0188	#N/A	#N/A	#N/A	#N/A	#N/A	#N/A	1.51303	#N/A	0.388889	0.465515	1.7143	1.10929	1.44903	1.69014	5.82689	1.51274	1.20631	1.97897	1.98949	2.53603	2.53975	2.08263	20	ENSG00000068650	ATP11A	protein_coding	ATPase phospholipid transporting 11A [Source:HGNC Symbol;Acc:HGNC:13552]
PLXNB2	7.4933	2.17658	6.66986	8.4607	5.92873	#N/A	#N/A	#N/A	#N/A	#N/A	#N/A	8.34247	#N/A	0.654789	0.853748	4.74265	8.67401	0.827729	5.67161	4.64892	9.66509	8.01848	8.27722	9.63542	7.09621	8.94247	1.62526	20	ENSG00000196576	PLXNB2	protein_coding	plexin B2 [Source:HGNC Symbol;Acc:HGNC:9104]
ACER3	2.7486	2.22478	2.65232	2.29916	2.19114	#N/A	#N/A	#N/A	#N/A	#N/A	#N/A	2.42455	#N/A	1.13137	1.23746	2.17473	1.92473	1.79996	2.61812	5.79282	2.89575	2.32544	2.17134	2.47858	2.5898	3.14172	0.975096	20	ENSG00000078124	ACER3	protein_coding	alkaline ceramidase 3 [Source:HGNC Symbol;Acc:HGNC:16066]
HK3	8.14363	2.58251	10.4582	5.72051	6.9812	#N/A	#N/A	#N/A	#N/A	#N/A	1.63985	7.65396	#N/A	#N/A	0.799937	4.92206	5.70649	2.44611	5.24997	6.2041	8.92085	7.81627	7.68706	7.81754	8.81917	7.96266	1.07131	20	ENSG00000160883	HK3	protein_coding	hexokinase 3 [Source:HGNC Symbol;Acc:HGNC:4925]
RNF217	9.81928	3.17521	10.2734	5.46183	8.12157	#N/A	#N/A	#N/A	#N/A	1.31934	#N/A	9.08809	#N/A	1.53346	1.53689	2.41926	2.72116	2.72062	7.62511	5.91913	8.95675	8.44787	8.98432	8.03901	6.88131	5.63965	#N/A	20	ENSG00000146373	RNF217	protein_coding	ring finger protein 217 [Source:HGNC Symbol;Acc:HGNC:21487]
FGD4	4.57287	3.30768	5.07328	1.27914	4.8615	#N/A	#N/A	#N/A	#N/A	#N/A	#N/A	8.53125	#N/A	1.44394	1.52464	6.75099	9.71132	3.50457	4.45977	8.18776	10.9959	10.7542	10.3958	11.061	10.2385	7.3176	3.52609	20	ENSG00000139132	FGD4	protein_coding	FYVE, RhoGEF and PH domain containing 4 [Source:HGNC Symbol;Acc:HGNC:19125]
CD33	7.40654	2.83225	10.893	7.88269	9.12833	#N/A	#N/A	#N/A	#N/A	#N/A	#N/A	9.81933	#N/A	1.61461	1.89721	5.94503	5.85517	2.81755	6.38541	4.70261	11.321	11.1288	13.8713	8.97261	11.2011	8.25265	3.36777	20	ENSG00000105383	CD33	protein_coding	CD33 molecule [Source:HGNC Symbol;Acc:HGNC:1659]
CD93	9.49536	3.21885	10.0289	7.52528	7.83155	#N/A	#N/A	#N/A	#N/A	1.1239	#N/A	8.71263	#N/A	1.70925	1.54378	5.73395	5.60456	2.91363	5.70876	3.8175	11.6713	8.22097	10.6489	8.88387	8.52297	6.36028	#N/A	20	ENSG00000125810	CD93	protein_coding	CD93 molecule [Source:HGNC Symbol;Acc:HGNC:15855]
LILRB3#204577	7.03419	2.34614	8.72295	8.06229	9.39596	#N/A	#N/A	#N/A	#N/A	#N/A	#N/A	7.9277	#N/A	0.667044	1.04788	4.90285	6.1701	3.40938	6.77336	4.05627	10.7066	11.3272	9.59103	13.4099	6.90758	6.26332	2.45976	20	ENSG00000204577	LILRB3	protein_coding	leukocyte immunoglobulin like receptor B3 [Source:HGNC Symbol;Acc:HGNC:6607]
SIRPB1	9.69082	2.89937	6.41044	4.51931	7.9941	#N/A	#N/A	#N/A	#N/A	#N/A	1.47193	7.43946	#N/A	1.17302	1.17769	5.23538	4.10238	#N/A	4.80698	3.27087	6.77906	5.64826	8.75457	8.53824	8.65337	2.8465	0.86105	20	ENSG00000101307	SIRPB1	protein_coding	signal regulatory protein beta 1 [Source:HGNC Symbol;Acc:HGNC:15928]
TRIB1	5.95262	3.1166	7.54007	7.9573	9.33472	#N/A	#N/A	#N/A	#N/A	1.36002	1.6324	7.78725	#N/A	1.81612	1.60211	6.24783	4.47082	2.91636	#N/A	6.59001	8.69477	5.98706	10.4429	8.15213	7.30784	3.99734	#N/A	20	ENSG00000173334	TRIB1	protein_coding	tribbles pseudokinase 1 [Source:HGNC Symbol;Acc:HGNC:16891]
TNRC18	2.56292	1.68412	2.49487	2.72273	2.34398	#N/A	#N/A	#N/A	#N/A	0.455093	#N/A	2.21558	#N/A	0.52256	0.857383	1.33001	2.01727	0.747221	2.49378	9.76521	2.39739	2.08505	1.68443	2.10689	1.9434	2.18587	#N/A	20	ENSG00000182095	TNRC18	protein_coding	trinucleotide repeat containing 18 [Source:HGNC Symbol;Acc:HGNC:11962]
ALDH1A2	0.275072	2.46584	0.284866	0.243958	0.264708	#N/A	#N/A	#N/A	#N/A	#N/A	3.17564	1.30093	#N/A	#N/A	0.675766	2.72687	0.259135	2.20201	0.233052	0.446258	2.65701	5.42028	6.11042	5.57813	5.39461	2.5562	0.244854	20	ENSG00000128918	ALDH1A2	protein_coding	aldehyde dehydrogenase 1 family member A2 [Source:HGNC Symbol;Acc:HGNC:15472]
CSTA	8.9056	4.0038	9.31535	5.54046	5.57666	#N/A	#N/A	#N/A	#N/A	#N/A	#N/A	7.95133	#N/A	1.69917	2.15689	7.41656	5.81181	2.88238	5.28097	2.22241	13.2366	9.44069	10.4702	10.5556	8.03015	5.89234	4.02618	20	ENSG00000121552	CSTA	protein_coding	cystatin A [Source:HGNC Symbol;Acc:HGNC:2481]
ARHGEF11	7.29311	2.68941	7.01276	5.33125	10.2018	#N/A	#N/A	#N/A	#N/A	#N/A	0.795606	6.31259	#N/A	0.95014	1.20031	4.98482	5.01552	3.05268	4.47795	7.37861	6.06543	5.89736	8.34511	8.51661	7.02926	5.53546	#N/A	20	ENSG00000132694	ARHGEF11	protein_coding	Rho guanine nucleotide exchange factor 11 [Source:HGNC Symbol;Acc:HGNC:14580]
RBPJ	2.05972	1.71101	1.89715	1.94865	1.8674	#N/A	#N/A	#N/A	#N/A	0.546249	#N/A	1.44608	#N/A	0.858182	0.93577	1.97831	0.988253	1.52869	1.59833	5.85529	1.1207	0.45772	1.86917	1.52847	1.58336	1.72798	#N/A	20	ENSG00000168214	RBPJ	protein_coding	recombination signal binding protein for immunoglobulin kappa J region [Source:HGNC Symbol;Acc:HGNC:5724]
DOCK5	10.2485	2.69899	7.88479	7.87094	10.5032	#N/A	#N/A	#N/A	#N/A	#N/A	#N/A	6.28356	#N/A	0.919532	1.02345	1.44627	2.93664	3.11671	5.93291	8.14667	8.72266	6.82032	3.84476	4.90167	4.06141	5.50275	0.892077	20	ENSG00000147459	DOCK5	protein_coding	dedicator of cytokinesis 5 [Source:HGNC Symbol;Acc:HGNC:23476]
CCDC170	6.95495	3.21977	10.4296	4.01429	8.60097	#N/A	#N/A	#N/A	#N/A	#N/A	#N/A	6.77639	#N/A	1.08043	1.83754	4.81919	7.68211	2.80989	4.64012	2.08667	9.44447	6.54509	9.86297	12.8555	7.66133	8.28092	1.54489	20	ENSG00000120262	CCDC170	protein_coding	coiled-coil domain containing 170 [Source:HGNC Symbol;Acc:HGNC:21177]
TYMP	3.45569	2.28381	4.55202	3.58809	4.61619	#N/A	#N/A	#N/A	#N/A	#N/A	#N/A	6.67389	#N/A	0.638058	0.667842	4.76019	6.00024	2.61558	2.50285	4.56405	7.56198	6.28791	7.50006	6.77193	4.57759	8.25548	3.45365	20	ENSG00000025708	TYMP	protein_coding	thymidine phosphorylase [Source:HGNC Symbol;Acc:HGNC:3148]
KCTD12	5.61007	4.2183	7.52725	4.66776	4.84742	#N/A	#N/A	#N/A	#N/A	1.2281	#N/A	9.43495	#N/A	1.99808	2.25318	9.38148	7.91572	3.09148	4.66348	3.49182	14.2057	10.5099	13.4027	10.8114	7.92351	8.02168	#N/A	20	ENSG00000178695	KCTD12	protein_coding	potassium channel tetramerization domain containing 12 [Source:HGNC Symbol;Acc:HGNC:14678]
SIGLEC9	9.94545	2.41548	7.70586	6.69261	6.21073	#N/A	#N/A	#N/A	#N/A	#N/A	#N/A	9.11715	#N/A	1.02649	1.59026	2.22062	3.82823	1.79155	4.80554	4.64242	7.61443	5.51343	4.9568	4.73205	2.58798	7.33199	0.729984	20	ENSG00000129450	SIGLEC9	protein_coding	sialic acid binding Ig like lectin 9 [Source:HGNC Symbol;Acc:HGNC:10878]
LYST	1.77913	1.40402	1.39812	1.74719	1.15309	#N/A	#N/A	#N/A	#N/A	#N/A	0.678554	2.2652	#N/A	0.763251	0.806386	1.36872	2.0848	2.72679	4.51922	7.02133	3.50338	2.94218	1.62972	2.31413	2.23445	#N/A	2.91393	20	ENSG00000143669	LYST	protein_coding	lysosomal trafficking regulator [Source:HGNC Symbol;Acc:HGNC:1968]
LYZ	9.0285	4.52945	9.75349	8.7634	9.50401	#N/A	#N/A	#N/A	#N/A	0.961655	#N/A	13.4285	#N/A	1.30411	#N/A	8.84176	12.303	5.28978	8.72396	2.18516	12.4534	11.6893	11.776	9.96107	8.30826	12.1066	7.12125	20	ENSG00000090382	LYZ	protein_coding	lysozyme [Source:HGNC Symbol;Acc:HGNC:6740]
SLC31A2	6.27525	2.60933	8.49253	4.1911	8.96113	#N/A	#N/A	#N/A	#N/A	#N/A	0.722472	6.93694	#N/A	0.8103	0.960971	5.22675	5.78164	2.83894	4.0522	6.4208	8.38032	8.63727	8.44647	7.88907	7.57429	8.14643	#N/A	20	ENSG00000136867	SLC31A2	protein_coding	solute carrier family 31 member 2 [Source:HGNC Symbol;Acc:HGNC:11017]
G0S2	7.92775	4.88762	7.3062	6.1193	6.07943	#N/A	#N/A	#N/A	#N/A	1.51907	2.51119	0.909087	#N/A	#N/A	0.270212	6.82325	6.14269	3.69368	6.25479	3.47321	12.7514	8.34811	11.2809	9.10233	6.97656	6.5344	#N/A	20	ENSG00000123689	G0S2	protein_coding	G0/G1 switch 2 [Source:HGNC Symbol;Acc:HGNC:30229]
DNAAF9	2.45127	1.57092	2.39311	2.10925	2.14304	#N/A	#N/A	#N/A	#N/A	1.00685	#N/A	1.62963	0.548094	0.792721	0.997965	1.88424	2.61594	#N/A	4.03864	9.41865	1.68819	0.993807	1.39982	1.74696	1.84411	3.1834	#N/A	20	ENSG00000088854	DNAAF9	protein_coding	dynein axonemal assembly factor 9 [Source:HGNC Symbol;Acc:HGNC:17721]
FLT3	6.15212	2.46574	6.23929	6.41169	6.28526	#N/A	0.00197165	#N/A	#N/A	3.15624	#N/A	6.98891	#N/A	1.40383	1.55551	5.0855	4.07039	#N/A	4.00903	7.44061	8.67342	7.33379	8.2024	9.0666	6.87324	4.97303	#N/A	20	ENSG00000122025	FLT3	protein_coding	fms related receptor tyrosine kinase 3 [Source:HGNC Symbol;Acc:HGNC:3765]
CPQ	3.16378	1.57646	2.7906	1.88379	2.27961	#N/A	#N/A	#N/A	#N/A	#N/A	#N/A	1.01312	#N/A	0.487849	0.752085	0.59566	1.91402	1.13307	4.30842	10.109	1.06879	1.33469	0.995235	1.20697	1.49183	2.78466	0.894582	20	ENSG00000104324	CPQ	protein_coding	carboxypeptidase Q [Source:HGNC Symbol;Acc:HGNC:16910]
CD163	9.49476	3.64765	7.76308	6.95529	6.36067	#N/A	#N/A	#N/A	#N/A	4.6897	#N/A	8.66075	#N/A	1.79381	#N/A	6.48577	5.52357	2.71198	6.98892	3.78527	11.2273	6.99382	12.9777	12.6551	11.4618	7.03106	1.0188	20	ENSG00000177575	CD163	protein_coding	CD163 molecule [Source:HGNC Symbol;Acc:HGNC:1631]
NEGR1	4.44799	2.03723	7.19137	5.14288	3.91428	#N/A	#N/A	#N/A	0.0738669	0.533196	#N/A	0.606052	#N/A	0.404875	1.69427	3.38101	1.00107	#N/A	0.280457	0.227138	6.97531	7.66801	8.0677	9.35303	5.8392	5.19648	#N/A	20	ENSG00000172260	NEGR1	protein_coding	neuronal growth regulator 1 [Source:HGNC Symbol;Acc:HGNC:17302]
GLUL	3.45121	2.05969	4.37959	3.40398	3.76053	#N/A	#N/A	#N/A	#N/A	#N/A	0.811323	3.51729	#N/A	0.740732	1.26586	2.34825	2.05008	1.91858	4.56056	1.46841	5.35215	3.51111	3.11312	2.91829	1.30805	5.06642	#N/A	20	ENSG00000135821	GLUL	protein_coding	glutamate-ammonia ligase [Source:HGNC Symbol;Acc:HGNC:4341]
HIPK3	2.18918	2.03385	1.86617	2.03765	2.1609	#N/A	#N/A	#N/A	#N/A	#N/A	0.812973	1.99952	#N/A	0.984012	1.00783	2.04122	2.62862	1.84288	2.62715	6.21174	2.02146	1.985	2.15293	2.24631	2.16094	2.59369	#N/A	20	ENSG00000110422	HIPK3	protein_coding	homeodomain interacting protein kinase 3 [Source:HGNC Symbol;Acc:HGNC:4915]
ARHGAP26-AS1	7.02673	1.69147	4.31801	3.06397	6.65521	#N/A	#N/A	#N/A	#N/A	1.3241	#N/A	1.34979	1.47196	#N/A	0.955049	0.955856	1.44744	1.63591	2.85206	4.89527	2.47576	2.50859	0.797901	1.51804	1.55356	2.51614	#N/A	20	ENSG00000226272	ARHGAP26-AS1	lncRNA	ARHGAP26 antisense RNA 1 [Source:HGNC Symbol;Acc:HGNC:40792]
PLB1	6.95887	2.83758	8.18108	5.43245	8.7981	#N/A	#N/A	#N/A	#N/A	1.29215	#N/A	5.97075	#N/A	1.52277	1.63781	4.20111	4.88222	1.78961	7.19953	3.12037	5.14836	4.28212	7.72366	6.1638	4.96346	7.38305	#N/A	20	ENSG00000163803	PLB1	protein_coding	phospholipase B1 [Source:HGNC Symbol;Acc:HGNC:30041]
TLR5	6.82692	3.03709	10.0217	5.22257	7.83394	#N/A	#N/A	#N/A	#N/A	#N/A	#N/A	7.05743	#N/A	0.922279	1.42844	4.77393	3.54118	3.18586	7.67421	3.18618	4.95448	4.71402	7.14129	7.08496	6.06699	3.05638	0.932548	20	ENSG00000187554	TLR5	protein_coding	toll like receptor 5 [Source:HGNC Symbol;Acc:HGNC:11851]
SULT1A1	3.89118	1.76069	2.92354	4.26107	5.04828	#N/A	#N/A	#N/A	#N/A	0.717786	0.958675	1.76009	#N/A	#N/A	0.717507	2.56756	1.43468	1.96738	1.00771	3.8597	1.29588	1.96407	1.96024	2.08437	1.79363	1.61764	#N/A	20	ENSG00000196502	SULT1A1	protein_coding	sulfotransferase family 1A member 1 [Source:HGNC Symbol;Acc:HGNC:11453]
MEFV	7.42981	2.50063	5.97449	3.80925	8.08888	#N/A	#N/A	#N/A	#N/A	#N/A	#N/A	6.30399	#N/A	1.03956	1.21575	4.95686	6.4035	2.42561	4.9231	3.73043	9.7964	7.80943	12.119	9.51832	9.8092	6.76407	0.376145	20	ENSG00000103313	MEFV	protein_coding	MEFV innate immuity regulator, pyrin [Source:HGNC Symbol;Acc:HGNC:6998]
NLRC4	4.38131	1.64911	3.14082	3.2343	3.19532	#N/A	#N/A	#N/A	#N/A	#N/A	#N/A	4.70901	#N/A	0.811245	1.03111	4.46206	3.95741	2.05554	3.05849	5.83766	5.56224	5.41105	5.99996	6.74465	5.35716	5.33822	2.86711	20	ENSG00000091106	NLRC4	protein_coding	NLR family CARD domain containing 4 [Source:HGNC Symbol;Acc:HGNC:16412]
PADI2	5.73448	3.35055	6.03087	6.66739	7.99078	#N/A	#N/A	#N/A	#N/A	4.50239	#N/A	7.19163	#N/A	1.51205	2.12653	4.76734	4.09744	2.3791	7.51942	4.41345	9.58329	10.3269	9.42611	12.1008	8.02203	5.26742	#N/A	20	ENSG00000117115	PADI2	protein_coding	peptidyl arginine deiminase 2 [Source:HGNC Symbol;Acc:HGNC:18341]
LILRA2#239998	8.27341	3.21143	8.7433	5.73459	7.67023	#N/A	#N/A	#N/A	#N/A	#N/A	#N/A	8.29184	#N/A	1.52533	1.69124	6.15111	5.95184	2.66838	3.43271	0.702962	12.6195	8.811	11.4974	8.12618	7.22309	5.96753	0.299332	20	ENSG00000239998	LILRA2	protein_coding	leukocyte immunoglobulin like receptor A2 [Source:HGNC Symbol;Acc:HGNC:6603]
ACSS2	3.51471	1.86089	2.99705	3.05579	2.60976	#N/A	#N/A	#N/A	#N/A	0.746684	#N/A	3.05753	#N/A	0.909871	1.39732	4.24502	3.58569	1.53449	2.95267	4.27683	1.60406	2.48516	4.24657	3.38641	3.9912	4.13228	#N/A	20	ENSG00000131069	ACSS2	protein_coding	acyl-CoA synthetase short chain family member 2 [Source:HGNC Symbol;Acc:HGNC:15814]
ADGRD1	4.85496	2.89069	5.47026	6.85843	3.96311	#N/A	#N/A	#N/A	#N/A	#N/A	0.90797	9.2762	#N/A	0.902002	1.52118	4.43075	4.01266	3.49789	4.3433	4.56276	7.54724	7.63079	7.97132	8.92285	6.64208	3.83015	#N/A	20	ENSG00000111452	ADGRD1	protein_coding	adhesion G protein-coupled receptor D1 [Source:HGNC Symbol;Acc:HGNC:19893]
ASGR2	8.91269	3.63317	8.79948	5.52201	7.93939	#N/A	#N/A	#N/A	#N/A	4.65793	#N/A	6.0098	#N/A	#N/A	1.06568	5.29004	4.36604	2.45985	5.29245	2.6526	9.70221	9.02766	8.5152	7.9125	6.88882	5.73504	0.249036	20	ENSG00000161944	ASGR2	protein_coding	asialoglycoprotein receptor 2 [Source:HGNC Symbol;Acc:HGNC:743]
RTN3	2.09038	1.60938	2.06447	1.66288	2.54367	#N/A	#N/A	#N/A	#N/A	#N/A	0.99529	1.5994	#N/A	0.699406	0.908814	1.56481	0.728714	0.833645	1.00868	3.18714	1.59817	1.47585	1.71939	1.37946	1.37263	0.997244	#N/A	20	ENSG00000133318	RTN3	protein_coding	reticulon 3 [Source:HGNC Symbol;Acc:HGNC:10469]
FAM151B	5.54537	2.3162	5.0008	4.2708	5.14105	#N/A	#N/A	#N/A	#N/A	0.923559	#N/A	5.19577	#N/A	1.32983	1.17987	4.15834	3.73775	1.61273	1.52286	3.70427	3.65497	3.16018	4.33494	4.43397	4.94617	3.05675	#N/A	20	ENSG00000152380	FAM151B	protein_coding	family with sequence similarity 151 member B [Source:HGNC Symbol;Acc:HGNC:33716]
CPNE2	6.03188	2.65761	6.09603	6.64487	8.01033	#N/A	#N/A	#N/A	#N/A	2.22079	1.84318	#N/A	0.804986	1.04012	1.73247	3.06457	1.84545	3.0305	7.31254	4.64346	2.12698	1.47572	2.35142	1.38206	1.62407	#N/A	#N/A	20	ENSG00000140848	CPNE2	protein_coding	copine 2 [Source:HGNC Symbol;Acc:HGNC:2315]
SDC2	0.299627	3.47395	7.24415	0.792098	6.17698	#N/A	#N/A	#N/A	#N/A	2.15821	#N/A	0.293306	#N/A	1.06051	1.66198	5.04457	1.11337	3.23983	0.438864	0.273966	10.7168	6.62092	7.12085	8.83034	0.364608	2.65283	#N/A	20	ENSG00000169439	SDC2	protein_coding	syndecan 2 [Source:HGNC Symbol;Acc:HGNC:10659]
AATK	5.99394	2.24984	5.73693	4.73886	6.34444	#N/A	#N/A	#N/A	#N/A	1.07368	1.25663	5.71108	0.915391	#N/A	#N/A	1.8852	3.79263	#N/A	2.77999	1.47138	5.38545	5.53826	4.64736	6.46003	6.68917	4.95689	0.342494	20	ENSG00000181409	AATK	protein_coding	apoptosis associated tyrosine kinase [Source:HGNC Symbol;Acc:HGNC:21]
#234261	4.74121	1.76099	2.98571	4.55299	3.03561	#N/A	#N/A	#N/A	#N/A	#N/A	1.5102	3.07687	#N/A	0.940989	1.32463	4.18765	1.49854	2.87198	4.24188	6.10337	2.39317	2.22014	4.64915	3.2191	5.24795	1.26522	#N/A	20	ENSG00000234261		lncRNA	novel transcript
SPATA6	3.08151	2.13865	2.80374	1.93444	2.75037	#N/A	#N/A	#N/A	#N/A	#N/A	0.619905	5.66633	#N/A	0.690915	0.679401	4.154	4.0188	1.06279	4.87086	7.07637	2.67239	4.71031	5.86502	5.12444	4.79447	4.98902	#N/A	20	ENSG00000132122	SPATA6	protein_coding	spermatogenesis associated 6 [Source:HGNC Symbol;Acc:HGNC:18309]
CLTCL1	4.43574	1.41307	3.62913	2.85523	5.27677	#N/A	#N/A	#N/A	#N/A	2.00376	2.44945	3.56642	#N/A	0.941014	#N/A	3.16408	4.59338	2.73183	6.64577	3.91137	4.02133	3.25063	3.13609	3.91875	3.84438	4.48929	#N/A	20	ENSG00000070371	CLTCL1	protein_coding	clathrin heavy chain like 1 [Source:HGNC Symbol;Acc:HGNC:2093]
PILRA	5.33626	2.45677	4.9324	4.79407	5.30436	#N/A	#N/A	#N/A	#N/A	#N/A	0.521025	4.89968	#N/A	#N/A	0.702367	3.23753	4.60988	3.07862	5.72602	6.59161	6.45604	5.66309	5.09587	6.77977	6.06564	4.96602	2.90857	20	ENSG00000085514	PILRA	protein_coding	paired immunoglobin like type 2 receptor alpha [Source:HGNC Symbol;Acc:HGNC:20396]
ZNF467	5.94011	3.15415	6.49773	6.70552	7.72465	#N/A	#N/A	#N/A	#N/A	2.02139	#N/A	6.47779	#N/A	1.36058	1.39768	4.97156	6.89228	2.03072	5.123	2.75209	8.11177	10.2074	7.79104	7.58563	5.09661	6.5823	#N/A	20	ENSG00000181444	ZNF467	protein_coding	zinc finger protein 467 [Source:HGNC Symbol;Acc:HGNC:23154]
SULF2	3.96698	2.07946	2.78	2.64385	3.32921	#N/A	#N/A	#N/A	#N/A	0.668404	#N/A	6.67611	#N/A	1.03249	1.30458	5.0882	5.18682	#N/A	1.91868	8.12153	6.4162	6.38504	7.65416	8.20449	7.51654	5.9969	4.09183	20	ENSG00000196562	SULF2	protein_coding	sulfatase 2 [Source:HGNC Symbol;Acc:HGNC:20392]
FKBP15	2.08491	1.56117	1.74398	1.96802	1.84735	#N/A	#N/A	#N/A	#N/A	#N/A	#N/A	1.8332	#N/A	0.700591	0.988529	1.59715	1.47483	0.954059	3.34542	6.53363	1.70827	1.69778	1.72446	1.69952	1.93162	1.85384	1.3604	20	ENSG00000119321	FKBP15	protein_coding	FKBP prolyl isomerase family member 15 [Source:HGNC Symbol;Acc:HGNC:23397]
SCLT1	1.83032	1.17133	1.39173	1.40873	1.63307	#N/A	#N/A	#N/A	#N/A	#N/A	#N/A	1.86602	#N/A	0.487892	0.619321	0.729323	0.511437	0.988436	1.75737	7.6247	1.77848	1.50196	1.36329	1.74121	1.89359	1.25003	1.80296	20	ENSG00000151466	SCLT1	protein_coding	sodium channel and clathrin linker 1 [Source:HGNC Symbol;Acc:HGNC:26406]
F5	6.30894	2.34803	7.07025	6.0778	7.87511	#N/A	#N/A	#N/A	#N/A	6.31166	3.38879	3.40652	0.982075	0.80399	2.22335	4.05659	#N/A	3.0216	3.99831	1.41508	0.975093	#N/A	5.21696	1.63081	2.56098	#N/A	0.240935	20	ENSG00000198734	F5	protein_coding	coagulation factor V [Source:HGNC Symbol;Acc:HGNC:3542]
CD86	2.22814	2.37338	2.60588	0.900203	3.9418	#N/A	#N/A	#N/A	#N/A	#N/A	#N/A	9.462	#N/A	1.03575	1.17327	5.98344	6.54141	2.92507	3.5655	9.42993	11.5947	11.1865	9.80022	10.2884	8.17359	8.62013	4.81119	20	ENSG00000114013	CD86	protein_coding	CD86 molecule [Source:HGNC Symbol;Acc:HGNC:1705]
LATS2	5.3849	2.57589	5.73974	4.08853	5.33218	#N/A	#N/A	#N/A	#N/A	0.965969	#N/A	1.03009	#N/A	1.0229	1.53863	0.911814	2.18299	1.57378	2.81859	4.0569	4.77619	3.85265	2.25054	3.37964	3.18033	3.91925	#N/A	20	ENSG00000150457	LATS2	protein_coding	large tumor suppressor kinase 2 [Source:HGNC Symbol;Acc:HGNC:6515]
RCOR1	1.32578	0.925807	1.16404	0.862124	1.25663	#N/A	#N/A	#N/A	#N/A	#N/A	#N/A	1.3907	#N/A	0.657187	0.671558	1.54404	1.27563	1.01634	1.66945	7.58513	1.58544	1.64745	1.75585	1.94155	1.93792	1.49953	1.14597	20	ENSG00000089902	RCOR1	protein_coding	REST corepressor 1 [Source:HGNC Symbol;Acc:HGNC:17441]
GNS	2.53998	1.42129	2.5383	1.95633	2.59359	#N/A	#N/A	#N/A	#N/A	#N/A	0.781405	1.50152	#N/A	#N/A	0.636061	0.987341	1.2803	1.26787	1.67926	5.26882	1.81134	1.34648	1.49393	1.06864	1.38415	1.78479	1.22991	20	ENSG00000135677	GNS	protein_coding	glucosamine (N-acetyl)-6-sulfatase [Source:HGNC Symbol;Acc:HGNC:4422]
KIF1B	1.93765	1.13493	1.73979	1.37026	2.71825	#N/A	#N/A	#N/A	#N/A	#N/A	0.471356	1.30016	#N/A	0.605637	0.587495	1.20851	1.57444	1.2419	1.17161	6.55345	1.29231	1.08133	0.94818	1.25227	1.35139	2.05189	#N/A	20	ENSG00000054523	KIF1B	protein_coding	kinesin family member 1B [Source:HGNC Symbol;Acc:HGNC:16636]
CYFIP1#273749	2.37577	1.93382	2.00237	2.40192	3.67347	#N/A	#N/A	#N/A	#N/A	0.681646	#N/A	2.35556	#N/A	0.777121	1.05925	3.66264	3.82992	1.01657	1.77411	3.21849	2.6389	2.82732	5.22863	3.84444	4.9749	3.24254	#N/A	20	ENSG00000273749	CYFIP1	protein_coding	cytoplasmic FMR1 interacting protein 1 [Source:HGNC Symbol;Acc:HGNC:13759]
HCK	1.97235	1.96608	2.43175	#N/A	2.77147	#N/A	#N/A	#N/A	#N/A	#N/A	0.739359	8.78334	#N/A	1.0474	1.14054	5.43689	6.59053	2.56971	5.5727	6.62579	9.91352	9.11378	9.07576	10.269	7.42699	9.36692	4.04712	20	ENSG00000101336	HCK	protein_coding	HCK proto-oncogene, Src family tyrosine kinase [Source:HGNC Symbol;Acc:HGNC:4840]
LRRFIP1	1.29213	1.14653	1.31388	1.5036	1.44135	#N/A	#N/A	#N/A	#N/A	#N/A	#N/A	1.56926	#N/A	0.63239	0.751546	1.4356	1.09409	1.30098	2.74967	6.62379	1.20619	1.06019	1.28865	1.17467	1.06842	1.26952	1.11066	20	ENSG00000124831	LRRFIP1	protein_coding	LRR binding FLII interacting protein 1 [Source:HGNC Symbol;Acc:HGNC:6702]
NFE2L2	1.47013	1.00813	1.24139	1.1204	1.37984	#N/A	#N/A	#N/A	#N/A	0.509452	#N/A	0.701973	#N/A	0.504508	0.655423	1.01028	1.39708	0.966525	1.53754	9.69046	1.00498	1.10618	1.20843	1.24329	1.20147	1.40287	#N/A	20	ENSG00000116044	NFE2L2	protein_coding	NFE2 like bZIP transcription factor 2 [Source:HGNC Symbol;Acc:HGNC:7782]
P4HA2	6.98654	3.88462	9.14214	4.25868	6.71147	#N/A	#N/A	#N/A	#N/A	2.89534	2.1958	6.26792	#N/A	1.16099	#N/A	5.8066	4.79279	3.25851	1.06708	0.521801	8.32121	6.39468	6.19688	8.96866	6.79682	4.54034	#N/A	20	ENSG00000072682	P4HA2	protein_coding	prolyl 4-hydroxylase subunit alpha 2 [Source:HGNC Symbol;Acc:HGNC:8547]
#228804	6.19823	2.3528	5.33425	2.35033	3.34816	#N/A	#N/A	#N/A	#N/A	1.23442	#N/A	6.24805	2.8881	1.23825	#N/A	4.57867	5.30621	2.45621	4.52669	1.07915	7.3377	6.02597	6.59594	7.3272	7.3558	5.48597	#N/A	20	ENSG00000228804		lncRNA	novel transcript, antisense to RTP2 and BCL6
DENND5A	1.95801	1.21253	1.80885	1.67823	2.07654	#N/A	#N/A	#N/A	#N/A	#N/A	0.551434	3.11155	#N/A	0.37733	0.499787	3.94301	3.42586	1.60959	4.19753	9.47107	0.844968	1.76499	4.42096	2.51537	3.45439	2.39248	#N/A	20	ENSG00000184014	DENND5A	protein_coding	DENN domain containing 5A [Source:HGNC Symbol;Acc:HGNC:19344]
ASAP1	1.63621	1.23632	1.50939	1.02254	1.77293	#N/A	#N/A	#N/A	#N/A	#N/A	#N/A	1.79244	#N/A	0.727107	0.912161	2.08223	1.50477	2.02282	2.79406	5.76438	1.34281	1.40815	2.03384	1.79864	2.08501	2.32521	1.23618	20	ENSG00000153317	ASAP1	protein_coding	ArfGAP with SH3 domain, ankyrin repeat and PH domain 1 [Source:HGNC Symbol;Acc:HGNC:2720]
TLR8	6.54496	3.09143	9.2981	4.18948	6.91319	#N/A	#N/A	#N/A	#N/A	#N/A	#N/A	8.11231	#N/A	1.11501	1.42198	6.06914	5.88672	2.75995	4.1326	1.65389	13.2519	9.59285	12.5412	7.389	10.0146	5.71208	0.321372	20	ENSG00000101916	TLR8	protein_coding	toll like receptor 8 [Source:HGNC Symbol;Acc:HGNC:15632]
TMEM150B	8.18636	2.73391	8.75777	1.00591	5.77294	#N/A	#N/A	#N/A	#N/A	1.6205	3.39936	4.24469	#N/A	0.945151	#N/A	4.44284	2.06219	1.61104	0.623752	0.440987	7.62884	9.03352	6.89135	8.42939	6.72451	1.27509	#N/A	20	ENSG00000180061	TMEM150B	protein_coding	transmembrane protein 150B [Source:HGNC Symbol;Acc:HGNC:34415]
LINC01001	3.48016	1.42849	2.94989	2.99682	2.95952	#N/A	#N/A	#N/A	#N/A	#N/A	3.04744	2.35558	1.03231	#N/A	0.861358	2.58517	2.50578	1.49899	2.0767	2.90231	2.54288	3.13255	3.03787	2.87758	2.95268	3.75851	#N/A	20	ENSG00000230724	LINC01001	lncRNA	long intergenic non-protein coding RNA 1001 [Source:HGNC Symbol;Acc:HGNC:38540]
ZFAND5	3.13295	2.01193	4.22364	3.22356	3.92781	#N/A	#N/A	#N/A	#N/A	#N/A	1.14902	3.63789	#N/A	1.03751	1.22832	2.70945	3.61412	2.37989	3.66667	6.81969	4.54541	3.76336	3.97109	3.56929	2.6594	3.46867	#N/A	20	ENSG00000107372	ZFAND5	protein_coding	zinc finger AN1-type containing 5 [Source:HGNC Symbol;Acc:HGNC:13008]
TNFSF13B	5.01648	2.61993	4.24337	4.09287	4.90126	#N/A	#N/A	#N/A	#N/A	#N/A	#N/A	3.80811	#N/A	1.32527	1.80608	4.12111	4.29432	1.0305	6.09735	5.47893	3.99148	3.8218	6.28763	4.57442	6.6786	4.36887	3.30241	20	ENSG00000102524	TNFSF13B	protein_coding	TNF superfamily member 13b [Source:HGNC Symbol;Acc:HGNC:11929]
#283839	6.08925	2.75324	9.3071	6.20244	7.76877	#N/A	#N/A	#N/A	#N/A	#N/A	#N/A	8.55968	#N/A	1.69861	2.0448	6.17996	6.67873	2.90315	4.77672	4.05054	13.2716	9.4227	11.9486	11.6995	8.15196	6.17885	0.330709	20	ENSG00000283839		lncRNA	novel transcript, antisense to ZNF804A
PLXNA2	0.429876	2.63038	0.359882	0.498761	2.1409	#N/A	#N/A	#N/A	#N/A	#N/A	1.26914	2.9113	#N/A	0.782488	1.32324	2.14079	1.52258	1.93892	0.871963	0.176756	3.86398	4.01156	2.39119	3.2387	3.26779	1.29066	#N/A	20	ENSG00000076356	PLXNA2	protein_coding	plexin A2 [Source:HGNC Symbol;Acc:HGNC:9100]
MANBA	1.19764	1.24069	1.05785	0.77444	0.803017	#N/A	#N/A	#N/A	#N/A	#N/A	#N/A	2.46844	#N/A	1.02932	1.003	2.3156	2.43597	1.34999	3.06932	6.32072	2.3018	2.50707	2.55123	2.65185	2.88486	2.05572	1.87203	20	ENSG00000109323	MANBA	protein_coding	mannosidase beta [Source:HGNC Symbol;Acc:HGNC:6831]
ICAM1	4.07766	2.28801	4.54584	3.70896	5.30795	#N/A	#N/A	#N/A	#N/A	1.23091	#N/A	4.22311	#N/A	0.855664	1.35853	2.87342	2.97372	#N/A	5.14428	6.42841	5.21964	4.70163	3.85927	4.61367	4.13842	7.17581	4.29948	20	ENSG00000090339	ICAM1	protein_coding	intercellular adhesion molecule 1 [Source:HGNC Symbol;Acc:HGNC:5344]
CACNB4	3.38894	2.21899	3.16781	3.09785	2.60011	#N/A	#N/A	#N/A	#N/A	2.06754	#N/A	3.12165	0.733841	1.1356	1.55109	2.55786	2.01992	#N/A	2.95203	6.68644	3.72297	3.20488	2.96918	3.86761	3.97477	3.73927	#N/A	20	ENSG00000182389	CACNB4	protein_coding	calcium voltage-gated channel auxiliary subunit beta 4 [Source:HGNC Symbol;Acc:HGNC:1404]
B3GNTL1#175711	2.94971	1.56886	2.71443	2.70377	2.27686	#N/A	#N/A	#N/A	#N/A	1.58356	#N/A	1.29987	0.812069	0.71535	0.798	1.41229	1.11641	1.67354	2.32019	5.53319	1.53921	1.33369	1.35927	1.6346	1.80768	#N/A	#N/A	20	ENSG00000175711	B3GNTL1	protein_coding	UDP-GlcNAc:betaGal beta-1,3-N-acetylglucosaminyltransferase like 1 [Source:HGNC Symbol;Acc:HGNC:21727]
ANKRD13D	1.43961	0.965876	1.47733	1.90699	1.77188	#N/A	#N/A	#N/A	#N/A	#N/A	0.516241	0.796665	#N/A	#N/A	0.465302	0.805069	1.04641	1.02387	2.22634	5.32995	0.857574	0.761714	0.825553	0.840016	0.951328	1.22164	1.05927	20	ENSG00000172932	ANKRD13D	protein_coding	ankyrin repeat domain 13D [Source:HGNC Symbol;Acc:HGNC:27880]
SNX30	2.32996	1.58899	2.39694	1.43198	1.62017	#N/A	#N/A	#N/A	#N/A	#N/A	#N/A	1.27001	#N/A	0.648801	0.765308	2.46559	2.76627	1.83959	2.4888	5.73603	2.10099	1.83694	1.83645	2.04967	2.15041	3.11603	1.90101	20	ENSG00000148158	SNX30	protein_coding	sorting nexin family member 30 [Source:HGNC Symbol;Acc:HGNC:23685]
SUMF1	1.35464	1.15877	1.14837	0.791224	1.57232	#N/A	#N/A	#N/A	#N/A	#N/A	#N/A	1.01845	0.578261	0.642759	0.77407	1.0093	1.57193	0.772693	1.96363	10.0875	0.982267	1.34134	1.07611	1.25884	1.2596	1.45801	#N/A	20	ENSG00000144455	SUMF1	protein_coding	sulfatase modifying factor 1 [Source:HGNC Symbol;Acc:HGNC:20376]
RBMS2	2.68004	2.16421	2.65024	2.72772	2.46694	#N/A	#N/A	#N/A	#N/A	2.88178	#N/A	1.50548	#N/A	1.08629	1.53255	1.26543	3.47557	1.73996	2.29911	5.93901	2.38601	2.8696	1.75462	2.31878	2.45015	2.50859	#N/A	20	ENSG00000076067	RBMS2	protein_coding	RNA binding motif single stranded interacting protein 2 [Source:HGNC Symbol;Acc:HGNC:9909]
NLN	2.33198	1.65114	1.64658	2.39762	1.5116	#N/A	#N/A	#N/A	#N/A	#N/A	0.947277	4.76924	#N/A	1.09918	1.31438	5.19018	3.17283	3.12165	2.13023	6.8796	3.17418	4.42475	6.51049	4.86784	5.04233	4.91399	#N/A	20	ENSG00000123213	NLN	protein_coding	neurolysin [Source:HGNC Symbol;Acc:HGNC:16058]
RGCC	6.37028	1.6805	5.55029	6.85226	6.43754	#N/A	#N/A	#N/A	#N/A	3.96588	1.23096	1.98994	1.59508	1.16045	#N/A	3.66437	1.74537	2.20447	2.63852	2.73261	0.798524	#N/A	3.00529	1.46283	1.21862	1.55967	#N/A	20	ENSG00000102760	RGCC	protein_coding	regulator of cell cycle [Source:HGNC Symbol;Acc:HGNC:20369]
PROSER2	5.47386	3.40088	5.69968	3.63741	7.51589	#N/A	#N/A	#N/A	#N/A	1.66377	2.52698	4.41321	1.45969	1.56221	1.93369	5.18834	5.93059	#N/A	4.21031	#N/A	3.37167	3.62538	6.08671	4.56854	7.63288	4.94344	#N/A	20	ENSG00000148426	PROSER2	protein_coding	proline and serine rich 2 [Source:HGNC Symbol;Acc:HGNC:23728]
TNFRSF10B	2.00826	1.47603	1.61756	1.33129	1.89263	#N/A	#N/A	#N/A	#N/A	#N/A	#N/A	1.68346	#N/A	0.729051	0.781419	3.19586	2.69068	2.23747	4.61483	8.61228	1.6043	1.55188	2.4473	2.39648	3.08923	2.22389	2.42523	20	ENSG00000120889	TNFRSF10B	protein_coding	TNF receptor superfamily member 10b [Source:HGNC Symbol;Acc:HGNC:11905]
STEAP4	0.227535	0.113003	0.228139	0.194587	0.206552	#N/A	#N/A	#N/A	#N/A	3.13145	1.24503	0.231195	#N/A	1.11051	#N/A	0.226413	0.198491	0.167181	0.178911	0.0617614	0.250266	0.210069	0.245053	0.229541	0.227396	0.192279	#N/A	20	ENSG00000127954	STEAP4	protein_coding	STEAP4 metalloreductase [Source:HGNC Symbol;Acc:HGNC:21923]
CPM	2.76649	1.85592	3.01099	2.15067	1.88924	#N/A	#N/A	#N/A	#N/A	1.14884	#N/A	5.73842	#N/A	1.18889	1.73995	4.82703	2.87482	2.85828	3.29369	6.79698	5.19653	5.17458	8.43848	6.76807	11.3711	4.33019	#N/A	20	ENSG00000135678	CPM	protein_coding	carboxypeptidase M [Source:HGNC Symbol;Acc:HGNC:2311]
CYRIA	1.19898	1.2505	0.979256	#N/A	1.82725	#N/A	#N/A	#N/A	#N/A	#N/A	0.382833	5.83974	#N/A	0.651285	0.72683	1.7596	3.51189	1.26967	2.54758	6.06801	7.55791	5.92067	2.99715	4.1244	3.47508	5.92626	3.87147	20	ENSG00000197872	CYRIA	protein_coding	CYFIP related Rac1 interactor A [Source:HGNC Symbol;Acc:HGNC:25373]
NR4A3	4.62551	3.03116	5.83071	2.16147	5.17886	#N/A	#N/A	#N/A	#N/A	3.22743	#N/A	2.27288	#N/A	1.10629	1.5477	4.00903	5.40924	1.16841	4.47332	7.0993	6.58406	5.99191	4.65667	6.1815	5.02478	2.27724	#N/A	20	ENSG00000119508	NR4A3	protein_coding	nuclear receptor subfamily 4 group A member 3 [Source:HGNC Symbol;Acc:HGNC:7982]
MTMR3	1.48845	0.854676	1.24693	1.11254	1.04244	#N/A	#N/A	#N/A	#N/A	#N/A	0.979524	1.03164	#N/A	0.490681	0.612904	0.81295	1.05047	1.23113	1.61446	6.28363	0.941341	0.847013	0.791378	1.04965	1.18948	1.38582	#N/A	20	ENSG00000100330	MTMR3	protein_coding	myotubularin related protein 3 [Source:HGNC Symbol;Acc:HGNC:7451]
ZNF438	2.82264	1.5081	2.35496	2.55684	1.52734	#N/A	#N/A	#N/A	#N/A	#N/A	1.37037	1.68395	#N/A	0.785998	0.928342	1.72657	1.24261	0.822223	2.88721	6.19724	1.62188	1.30009	1.60965	1.52246	2.02748	1.88289	#N/A	20	ENSG00000183621	ZNF438	protein_coding	zinc finger protein 438 [Source:HGNC Symbol;Acc:HGNC:21029]
TUBA1A	1.72509	1.71468	2.0474	2.35124	2.07526	#N/A	#N/A	#N/A	#N/A	#N/A	#N/A	2.01606	#N/A	0.783927	0.818408	2.65251	2.19768	2.57927	3.75116	6.99719	1.59132	1.86527	2.47299	1.71809	1.55188	2.21057	2.47981	20	ENSG00000167552	TUBA1A	protein_coding	tubulin alpha 1a [Source:HGNC Symbol;Acc:HGNC:20766]
LINC01503	6.24659	2.37529	5.86073	2.94985	6.07436	#N/A	#N/A	#N/A	#N/A	#N/A	1.08529	7.36176	#N/A	#N/A	1.12267	4.16713	3.9461	1.75995	0.898055	0.849807	8.16398	5.82577	8.04285	10.3283	8.85232	2.92536	0.156732	20	ENSG00000233901	LINC01503	lncRNA	long intergenic non-protein coding RNA 1503 [Source:HGNC Symbol;Acc:HGNC:51184]
LRRFIP2	1.39735	1.16604	1.24661	1.12008	1.60093	#N/A	#N/A	#N/A	#N/A	#N/A	0.908423	1.19603	#N/A	0.787662	0.737196	1.18131	0.930648	1.04312	1.29406	6.54197	1.41222	0.898708	1.12961	1.31075	1.23764	1.4337	#N/A	20	ENSG00000093167	LRRFIP2	protein_coding	LRR binding FLII interacting protein 2 [Source:HGNC Symbol;Acc:HGNC:6703]
KDM2A	1.08738	0.553298	0.920339	0.871632	1.09117	#N/A	#N/A	#N/A	#N/A	0.436033	#N/A	0.710453	0.4872	0.34349	0.427085	0.563623	0.748078	#N/A	0.7868	6.45408	0.777537	0.908606	0.494374	0.871821	0.938868	0.900324	#N/A	20	ENSG00000173120	KDM2A	protein_coding	lysine demethylase 2A [Source:HGNC Symbol;Acc:HGNC:13606]
SHB	6.19999	1.94422	0.310508	1.77896	4.54265	#N/A	#N/A	#N/A	#N/A	1.48489	#N/A	2.83625	#N/A	#N/A	1.11672	1.75305	1.28898	1.31193	0.746976	0.257488	3.26621	4.15454	2.6522	2.75516	2.95835	1.46145	0.160889	20	ENSG00000107338	SHB	protein_coding	SH2 domain containing adaptor protein B [Source:HGNC Symbol;Acc:HGNC:10838]
PRKCG	0.778774	2.10619	4.89029	5.07292	5.55174	#N/A	#N/A	#N/A	#N/A	2.72516	1.0502	4.7517	#N/A	#N/A	#N/A	4.24194	5.155	1.83174	3.50057	0.664896	5.81527	4.93262	6.00968	9.20927	5.96171	4.70607	0.241824	20	ENSG00000126583	PRKCG	protein_coding	protein kinase C gamma [Source:HGNC Symbol;Acc:HGNC:9402]
COP1	0.9766	0.795676	0.676601	0.899502	0.821265	#N/A	#N/A	#N/A	#N/A	#N/A	#N/A	0.808103	#N/A	0.441233	0.443127	0.877617	0.721287	0.869553	1.42807	7.73822	0.794736	0.741306	0.828156	0.98119	1.24146	0.884695	0.994204	20	ENSG00000143207	COP1	protein_coding	COP1 E3 ubiquitin ligase [Source:HGNC Symbol;Acc:HGNC:17440]
MTARC1	0.258433	1.6398	0.27638	0.339465	1.5709	#N/A	#N/A	#N/A	#N/A	3.06967	4.04855	0.273697	#N/A	#N/A	0.584474	4.7923	0.438346	0.715447	0.229211	0.212708	0.312258	0.260612	0.302393	0.307319	0.286092	0.353564	#N/A	20	ENSG00000186205	MTARC1	protein_coding	mitochondrial amidoxime reducing component 1 [Source:HGNC Symbol;Acc:HGNC:26189]
CAPZA2	1.4325	1.15599	1.39981	1.36047	1.37264	#N/A	#N/A	#N/A	#N/A	#N/A	0.548757	1.55048	#N/A	0.818396	0.868091	1.38855	1.33793	1.06343	1.70423	2.42852	1.53983	1.221	1.48306	1.44208	1.37377	1.35498	#N/A	20	ENSG00000198898	CAPZA2	protein_coding	capping actin protein of muscle Z-line subunit alpha 2 [Source:HGNC Symbol;Acc:HGNC:1490]
ARL8B	1.20179	0.959868	1.12411	1.37156	0.87233	#N/A	#N/A	#N/A	#N/A	0.656834	#N/A	1.2096	#N/A	0.754791	0.848419	1.02025	0.886633	0.771755	1.06998	6.62588	1.23052	1.10217	1.11679	1.13731	1.09134	0.818698	#N/A	20	ENSG00000134108	ARL8B	protein_coding	ADP ribosylation factor like GTPase 8B [Source:HGNC Symbol;Acc:HGNC:25564]
SPI1	1.98017	2.95076	3.25949	2.10657	3.00432	#N/A	#N/A	#N/A	#N/A	#N/A	#N/A	9.61537	#N/A	0.860636	0.906839	5.75236	7.43129	2.90793	6.41127	5.53494	11.3794	9.34836	10.1578	9.18569	6.53249	8.17096	3.31045	20	ENSG00000066336	SPI1	protein_coding	Spi-1 proto-oncogene [Source:HGNC Symbol;Acc:HGNC:11241]
MBOAT7#125505	2.12784	1.74965	2.01929	2.24704	2.49914	#N/A	#N/A	#N/A	#N/A	0.896623	#N/A	1.63103	#N/A	0.820727	1.09965	2.15588	2.23229	1.63927	2.5933	3.88802	1.8229	1.77321	2.795	1.93775	1.67474	2.11483	#N/A	20	ENSG00000125505	MBOAT7	protein_coding	membrane bound O-acyltransferase domain containing 7 [Source:HGNC Symbol;Acc:HGNC:15505]
USP32	1.18317	0.91068	0.882208	0.978984	1.12624	#N/A	#N/A	#N/A	#N/A	#N/A	#N/A	1.54949	#N/A	0.499367	0.588346	1.20199	1.21574	0.704536	2.43525	5.53407	1.30137	1.24252	1.31631	1.53144	1.7908	1.6392	0.996798	20	ENSG00000170832	USP32	protein_coding	ubiquitin specific peptidase 32 [Source:HGNC Symbol;Acc:HGNC:19143]
SYAP1	1.71783	1.21391	1.7052	1.58101	1.60575	#N/A	#N/A	#N/A	#N/A	1.09392	#N/A	0.839669	#N/A	0.655289	0.819151	0.623459	1.60821	1.86106	2.40499	8.67658	1.23981	1.32606	0.878073	0.985966	0.930332	1.33651	#N/A	20	ENSG00000169895	SYAP1	protein_coding	synapse associated protein 1 [Source:HGNC Symbol;Acc:HGNC:16273]
AGTRAP	3.68353	2.82255	6.41199	6.02492	5.05502	#N/A	#N/A	#N/A	#N/A	#N/A	1.32508	2.46041	#N/A	1.2044	1.34665	0.860222	2.40135	3.54501	5.04362	3.67066	5.83167	3.85374	1.96576	0.79916	#N/A	2.16484	5.27521	20	ENSG00000177674	AGTRAP	protein_coding	angiotensin II receptor associated protein [Source:HGNC Symbol;Acc:HGNC:13539]
TM9SF4	1.27112	0.966311	1.105	1.15605	1.17859	#N/A	#N/A	#N/A	#N/A	#N/A	0.553296	1.00727	#N/A	0.519951	0.695085	1.20439	1.28768	1.02595	1.337	5.50116	1.07407	1.23935	1.21751	1.1934	1.39308	1.14458	#N/A	20	ENSG00000101337	TM9SF4	protein_coding	transmembrane 9 superfamily member 4 [Source:HGNC Symbol;Acc:HGNC:30797]
#285646	2.01211	1.57847	2.17713	2.50961	2.05237	#N/A	#N/A	#N/A	#N/A	2.4842	0.716166	2.99317	#N/A	1.19086	1.47362	2.86726	1.97616	#N/A	#N/A	6.99924	3.40084	3.19662	3.66399	3.52271	2.66238	3.6838	1.26535	20	ENSG00000285646		lncRNA	novel transcript
NR6A1	3.89355	2.29331	3.80148	3.70145	4.07155	#N/A	#N/A	#N/A	#N/A	0.731112	#N/A	4.21514	0.54384	1.05363	1.42402	#N/A	1.7081	1.81352	2.44719	5.73489	5.60587	4.69661	2.10786	3.16461	3.57442	4.47622	#N/A	20	ENSG00000148200	NR6A1	protein_coding	nuclear receptor subfamily 6 group A member 1 [Source:HGNC Symbol;Acc:HGNC:7985]
#267262	0.228871	1.57448	4.54265	0.280419	0.750622	#N/A	#N/A	#N/A	#N/A	2.31775	#N/A	0.978376	1.74666	0.830624	0.418208	4.49908	#N/A	0.560379	0.333695	0.195567	2.07332	2.44541	5.15707	4.57279	5.03253	0.271305	#N/A	20	ENSG00000267262		lncRNA	novel transcript, antisense to RFX2
SLC36A1	1.99886	1.44049	2.01532	1.69499	2.11546	#N/A	#N/A	#N/A	#N/A	#N/A	1.12962	1.8257	#N/A	0.961161	0.930925	1.23617	2.62921	2.59048	2.54434	6.38781	2.20632	1.6752	1.30456	1.67657	1.57892	1.8179	#N/A	20	ENSG00000123643	SLC36A1	protein_coding	solute carrier family 36 member 1 [Source:HGNC Symbol;Acc:HGNC:18761]
STX3	2.60995	1.94485	2.75612	3.34152	2.66379	#N/A	#N/A	#N/A	#N/A	2.05189	#N/A	1.75962	#N/A	1.06623	1.51933	2.74481	2.87358	1.76767	4.34981	4.23464	2.13462	1.90888	2.41818	2.15685	2.49497	3.32471	#N/A	20	ENSG00000166900	STX3	protein_coding	syntaxin 3 [Source:HGNC Symbol;Acc:HGNC:11438]
RNASE2	0.218951	0.0887995	0.215145	0.18729	0.217013	#N/A	#N/A	#N/A	#N/A	0.0927859	#N/A	0.215293	#N/A	0.337874	0.432203	0.206699	0.289815	0.129006	0.178322	0.160083	0.250309	0.228568	0.231922	0.241407	0.225057	0.188853	#N/A	20	ENSG00000169385	RNASE2	protein_coding	ribonuclease A family member 2 [Source:HGNC Symbol;Acc:HGNC:10045]
DOCK8	0.81213	0.676862	0.471913	0.849521	0.782948	#N/A	#N/A	#N/A	#N/A	#N/A	#N/A	1.27775	#N/A	0.421076	0.467391	1.21847	1.18761	1.2	0.73785	7.37802	0.87749	0.783776	1.09723	1.09861	1.38325	1.05481	1.66886	20	ENSG00000107099	DOCK8	protein_coding	dedicator of cytokinesis 8 [Source:HGNC Symbol;Acc:HGNC:19191]
IFRD1	1.48114	0.886921	1.16158	1.03346	0.86701	#N/A	#N/A	#N/A	#N/A	0.750641	#N/A	0.864191	#N/A	0.694453	0.685366	1.16682	0.869587	0.821332	0.82256	4.58173	1.13591	1.24235	1.17605	1.21271	1.46426	1.32921	#N/A	20	ENSG00000006652	IFRD1	protein_coding	interferon related developmental regulator 1 [Source:HGNC Symbol;Acc:HGNC:5456]
AP1S2	1.53124	2.10787	1.90345	2.10427	2.07458	#N/A	#N/A	#N/A	#N/A	0.928846	#N/A	5.11085	#N/A	1.47022	1.63059	4.28933	2.23351	1.2583	3.09128	2.98023	4.58661	3.64695	5.59705	4.21993	2.68989	3.38094	#N/A	20	ENSG00000182287	AP1S2	protein_coding	adaptor related protein complex 1 subunit sigma 2 [Source:HGNC Symbol;Acc:HGNC:560]
FAM102B	1.57366	1.50088	1.37082	1.71393	1.68957	#N/A	#N/A	#N/A	#N/A	0.636488	#N/A	1.7567	#N/A	0.904836	0.970671	1.10371	1.10267	1.51422	3.77271	6.39479	1.76173	1.2887	1.19752	1.49057	1.38991	0.63984	#N/A	20	ENSG00000162636	FAM102B	protein_coding	family with sequence similarity 102 member B [Source:HGNC Symbol;Acc:HGNC:27637]
ATP13A3	1.33425	0.881448	1.19144	1.18837	1.58006	#N/A	#N/A	#N/A	#N/A	1.23725	#N/A	1.08989	0.613803	0.841218	0.742392	1.00173	#N/A	1.07243	0.97313	5.05394	0.92824	0.626215	0.926666	0.917781	0.935259	0.649843	#N/A	20	ENSG00000133657	ATP13A3	protein_coding	ATPase 13A3 [Source:HGNC Symbol;Acc:HGNC:24113]
CHSY1	1.81992	0.949633	1.45139	1.96024	1.55011	#N/A	#N/A	#N/A	#N/A	#N/A	1.01599	1.29043	#N/A	0.564966	0.649241	0.882225	1.13752	1.88941	1.49192	4.36478	1.86831	1.31516	0.921164	1.2288	1.12653	0.775652	#N/A	20	ENSG00000131873	CHSY1	protein_coding	chondroitin sulfate synthase 1 [Source:HGNC Symbol;Acc:HGNC:17198]
HOOK3	0.88975	0.830293	0.867934	0.773735	0.952833	#N/A	#N/A	#N/A	#N/A	0.408139	#N/A	1.11787	#N/A	0.636193	0.627539	0.992306	1.01384	0.642349	1.36765	4.90254	1.07582	0.99659	1.13671	1.12865	1.18624	0.985725	#N/A	20	ENSG00000168172	HOOK3	protein_coding	hook microtubule tethering protein 3 [Source:HGNC Symbol;Acc:HGNC:23576]
BLVRB	1.95673	2.21444	3.84015	2.14128	3.67455	#N/A	#N/A	#N/A	#N/A	0.821696	#N/A	2.09416	#N/A	0.790961	0.983961	1.20535	2.14761	1.37945	3.7595	4.40062	3.85128	3.20453	1.67088	2.05414	1.26318	4.24739	#N/A	20	ENSG00000090013	BLVRB	protein_coding	biliverdin reductase B [Source:HGNC Symbol;Acc:HGNC:1063]
TXNRD2	1.80287	1.36142	1.76875	1.47094	1.62516	#N/A	#N/A	#N/A	#N/A	0.830292	1.23217	1.39538	0.703471	#N/A	#N/A	1.20359	1.42898	0.9313	2.28508	3.91409	1.29482	1.44557	1.33329	1.61032	1.32283	1.57659	#N/A	20	ENSG00000184470	TXNRD2	protein_coding	thioredoxin reductase 2 [Source:HGNC Symbol;Acc:HGNC:18155]
#254988	2.3121	2.00762	3.12026	1.50502	1.22958	#N/A	#N/A	#N/A	#N/A	#N/A	#N/A	2.31554	1.48376	0.844679	1.02053	2.05782	1.68131	1.60939	2.06535	0.558592	2.38333	1.76894	1.82044	2.29466	2.92967	3.80691	#N/A	20	ENSG00000254988		lncRNA	novel transcript
#269927	0.165396	0.110645	0.205963	0.163121	0.185306	#N/A	#N/A	#N/A	#N/A	0.0407593	#N/A	0.188083	#N/A	1.99231	0.110072	0.216211	0.128046	0.117976	0.158379	0.122082	0.458573	0.169264	0.307116	0.210798	0.253139	#N/A	0.0497126	20	ENSG00000269927		lncRNA	novel transcript
CXCL2	0.403909	0.865439	0.204971	0.192576	0.192262	#N/A	#N/A	#N/A	#N/A	#N/A	0.192674	0.302906	#N/A	0.62283	0.158537	0.213553	0.216878	0.153397	0.172033	0.150577	0.268545	0.237162	0.253695	0.257609	0.234142	0.197688	#N/A	20	ENSG00000081041	CXCL2	protein_coding	C-X-C motif chemokine ligand 2 [Source:HGNC Symbol;Acc:HGNC:4603]
#226281	0.670427	4.11366	5.35094	0.882861	0.287977	#N/A	#N/A	#N/A	#N/A	4.03008	#N/A	0.295062	#N/A	1.88337	1.71913	6.63157	1.08936	1.02945	0.479639	0.33106	9.33537	0.305378	0.314805	0.311569	0.298778	0.766152	#N/A	20	ENSG00000226281		lncRNA	novel transcript
EFCAB2	1.38829	1.14607	1.17283	1.06971	0.966937	#N/A	#N/A	#N/A	#N/A	1.89743	#N/A	2.03532	1.19109	1.14595	1.03473	2.17555	1.87112	#N/A	1.36988	4.61803	1.64641	1.64189	2.33945	2.16102	2.21635	2.05167	#N/A	20	ENSG00000203666	EFCAB2	protein_coding	EF-hand calcium binding domain 2 [Source:HGNC Symbol;Acc:HGNC:28166]
SCRG1	2.82019	2.2867	3.0458	1.69629	2.12045	#N/A	#N/A	#N/A	#N/A	1.65482	#N/A	2.34339	1.89755	1.1209	1.44423	2.34585	1.92645	2.41676	2.58777	0.7777	1.78767	1.63509	#N/A	1.15073	1.47802	3.53304	#N/A	20	ENSG00000164106	SCRG1	protein_coding	stimulator of chondrogenesis 1 [Source:HGNC Symbol;Acc:HGNC:17036]
CLEC4A	2.71935	1.94166	3.74455	1.87593	2.5595	#N/A	#N/A	#N/A	#N/A	#N/A	#N/A	4.99123	#N/A	1.4037	1.09738	4.88555	7.31578	1.35184	4.60674	5.30149	6.29732	5.25618	7.16392	7.3439	6.03269	3.24054	1.17184	20	ENSG00000111729	CLEC4A	protein_coding	C-type lectin domain family 4 member A [Source:HGNC Symbol;Acc:HGNC:13257]
PIP4P2	1.72109	2.20562	2.05305	2.23329	1.7981	#N/A	#N/A	#N/A	#N/A	1.7201	#N/A	2.36926	#N/A	1.40922	1.86845	2.91625	1.8808	#N/A	1.78219	1.04834	1.80203	1.67861	2.78072	1.98999	2.49255	2.97494	0.852711	20	ENSG00000155099	PIP4P2	protein_coding	phosphatidylinositol-4,5-bisphosphate 4-phosphatase 2 [Source:HGNC Symbol;Acc:HGNC:25452]
MFSD1	1.25393	1.22736	1.36235	1.63737	1.25342	#N/A	#N/A	#N/A	#N/A	0.543315	#N/A	3.18175	#N/A	0.966934	1.31663	2.67971	1.89665	1.53976	1.97034	#N/A	2.59208	2.46918	3.01629	2.42817	2.04684	2.50828	2.1734	20	ENSG00000118855	MFSD1	protein_coding	major facilitator superfamily domain containing 1 [Source:HGNC Symbol;Acc:HGNC:25874]
CD83	0.913488	1.23035	0.931604	0.935346	#N/A	#N/A	#N/A	#N/A	#N/A	0.493062	#N/A	7.41569	#N/A	0.953205	0.879869	5.33082	5.41787	3.11507	5.4507	5.95218	8.4685	8.1529	8.72647	8.6208	9.31632	7.49286	4.82553	20	ENSG00000112149	CD83	protein_coding	CD83 molecule [Source:HGNC Symbol;Acc:HGNC:1703]
IL1RL2	0.605183	0.702651	4.64012	0.25624	0.337538	#N/A	#N/A	#N/A	#N/A	5.97147	#N/A	0.85679	#N/A	2.68642	0.323775	0.337725	0.328018	0.240355	0.227442	0.192457	6.92481	4.79981	7.10986	6.4485	4.80657	0.263126	#N/A	20	ENSG00000115598	IL1RL2	protein_coding	interleukin 1 receptor like 2 [Source:HGNC Symbol;Acc:HGNC:5999]
PHAF1	1.62385	1.05603	1.60384	1.87114	1.81073	#N/A	#N/A	#N/A	#N/A	#N/A	0.779005	1.56813	#N/A	0.674657	0.944232	1.55185	1.80138	1.12585	1.20598	6.56096	1.3517	1.27722	1.62325	1.66315	1.83587	2.21224	#N/A	20	ENSG00000125149	PHAF1	protein_coding	phagosome assembly factor 1 [Source:HGNC Symbol;Acc:HGNC:29564]
LINC01344	0.173242	0.139008	0.142509	0.1444	0.114924	#N/A	#N/A	#N/A	#N/A	0.355153	0.0847795	0.194776	0.329837	2.84271	0.0841708	0.151168	#N/A	0.0637583	0.142055	#N/A	1.84007	0.170184	0.131321	2.6167	0.13225	0.142794	#N/A	20	ENSG00000228918	LINC01344	lncRNA	long intergenic non-protein coding RNA 1344 [Source:HGNC Symbol;Acc:HGNC:50554]
ACSL4	1.04425	0.827612	0.933188	0.694858	1.24936	#N/A	#N/A	#N/A	#N/A	#N/A	0.565634	1.30112	#N/A	0.812322	0.522794	1.16165	0.820843	1.08823	1.23478	4.67196	1.26992	0.830883	0.824508	1.09634	1.14954	1.27194	#N/A	20	ENSG00000068366	ACSL4	protein_coding	acyl-CoA synthetase long chain family member 4 [Source:HGNC Symbol;Acc:HGNC:3571]
UBE2D3	0.886838	0.967354	0.972424	0.914435	1.05848	#N/A	#N/A	#N/A	#N/A	0.82244	#N/A	0.920779	#N/A	0.654932	0.792642	1.0633	1.02314	0.696679	1.22186	7.19141	0.824877	0.903188	1.12006	0.99392	0.750099	0.62518	#N/A	20	ENSG00000109332	UBE2D3	protein_coding	ubiquitin conjugating enzyme E2 D3 [Source:HGNC Symbol;Acc:HGNC:12476]
PANX2	0.231631	0.130226	0.240656	0.186828	0.214077	#N/A	#N/A	#N/A	#N/A	0.0509101	0.111281	0.222996	1.43035	2.31365	0.0826354	0.234589	0.194273	#N/A	0.141824	#N/A	0.242259	0.241044	0.259841	0.2599	0.23526	0.191635	#N/A	20	ENSG00000073150	PANX2	protein_coding	pannexin 2 [Source:HGNC Symbol;Acc:HGNC:8600]
TNFAIP6	0.230671	0.145465	0.23564	0.190278	0.212443	#N/A	#N/A	#N/A	#N/A	3.22581	0.0776322	0.218953	#N/A	0.145512	0.0850231	0.246042	0.197076	#N/A	0.179255	0.15452	0.227099	0.252737	0.252477	0.253077	0.229835	0.194257	#N/A	20	ENSG00000123610	TNFAIP6	protein_coding	TNF alpha induced protein 6 [Source:HGNC Symbol;Acc:HGNC:11898]
LIMCH1	3.73777	1.52791	3.09215	0.378011	0.96393	#N/A	#N/A	#N/A	#N/A	0.265095	#N/A	0.221917	#N/A	1.49248	0.999889	2.2068	0.433118	0.415333	0.217104	0.195917	5.69427	0.512805	0.582625	0.892913	0.556847	0.346381	#N/A	20	ENSG00000064042	LIMCH1	protein_coding	LIM and calponin homology domains 1 [Source:HGNC Symbol;Acc:HGNC:29191]
TRIM25	1.06758	1.09057	0.840808	1.22324	1.25734	#N/A	#N/A	#N/A	#N/A	#N/A	#N/A	1.68045	#N/A	0.599051	0.629563	1.28798	1.61258	0.953725	1.47239	5.65323	1.48788	1.42438	1.37684	1.55384	1.51223	1.35633	0.986516	20	ENSG00000121060	TRIM25	protein_coding	tripartite motif containing 25 [Source:HGNC Symbol;Acc:HGNC:12932]
LINC01412	0.212582	0.192374	0.236832	#N/A	0.19862	#N/A	#N/A	#N/A	#N/A	1.47649	0.0841255	0.210498	#N/A	1.74411	0.0852715	4.14643	0.18867	0.105242	0.17451	0.149842	0.243369	0.22347	4.60079	0.205147	0.225415	0.186396	#N/A	20	ENSG00000232606	LINC01412	lncRNA	long intergenic non-protein coding RNA 1412 [Source:HGNC Symbol;Acc:HGNC:50704]
FRY-AS1	2.63949	1.35822	2.12151	1.59386	1.58552	#N/A	#N/A	#N/A	0.0281575	#N/A	#N/A	2.92019	1.11654	1.05608	1.17256	1.39362	#N/A	2.33656	3.06209	0.446861	1.06623	#N/A	2.106	1.57611	2.91699	2.73766	0.175149	20	ENSG00000237637	FRY-AS1	lncRNA	FRY antisense RNA 1 [Source:HGNC Symbol;Acc:HGNC:39725]
VAPA	0.840279	0.662573	0.792565	0.718591	0.700589	#N/A	#N/A	#N/A	#N/A	0.536156	#N/A	0.834329	#N/A	0.558915	0.711332	0.771354	0.760079	0.633011	0.707982	3.58504	0.735786	0.830356	0.859293	0.79246	0.655246	0.90183	#N/A	20	ENSG00000101558	VAPA	protein_coding	VAMP associated protein A [Source:HGNC Symbol;Acc:HGNC:12648]
LINC01655	0.288683	0.168298	0.388064	0.222535	0.249151	#N/A	#N/A	#N/A	#N/A	#N/A	0.0892159	0.260373	#N/A	2.96582	0.115482	3.2168	0.232369	0.141452	0.213894	0.197825	0.305068	0.827603	0.265313	0.299664	0.394806	0.234666	#N/A	20	ENSG00000227925	LINC01655	lncRNA	long intergenic non-protein coding RNA 1655 [Source:HGNC Symbol;Acc:HGNC:52443]
ZNF106	0.800909	0.992374	1.00531	0.851372	1.08614	#N/A	#N/A	#N/A	#N/A	#N/A	0.521379	1.8426	#N/A	0.680174	0.695247	1.39331	1.5116	1.21335	2.04544	6.12955	1.5767	1.53936	1.63538	1.409	1.1523	1.52703	#N/A	20	ENSG00000103994	ZNF106	protein_coding	zinc finger protein 106 [Source:HGNC Symbol;Acc:HGNC:12886]
CFAP210	2.38542	2.13509	3.4306	0.563493	0.67118	#N/A	#N/A	#N/A	#N/A	0.27544	#N/A	1.19862	#N/A	1.05701	0.467748	2.95656	0.748032	0.519018	0.300894	0.167156	2.29186	2.56	2.72522	3.19314	2.69057	0.429342	#N/A	20	ENSG00000154479	CFAP210	protein_coding	cilia and flagella associated protein 210 [Source:HGNC Symbol;Acc:HGNC:25064]
CTSS	1.25352	2.26999	2.46857	2.0219	2.29036	#N/A	#N/A	#N/A	#N/A	#N/A	0.4782	8.15009	#N/A	1.1094	#N/A	5.44171	5.11252	2.21352	3.58282	7.45519	10.2015	8.35962	8.60508	5.72357	4.91493	6.22123	4.98608	20	ENSG00000163131	CTSS	protein_coding	cathepsin S [Source:HGNC Symbol;Acc:HGNC:2545]
ROCK1	0.658914	0.667288	0.630159	0.679076	0.667396	#N/A	#N/A	#N/A	#N/A	0.552707	#N/A	0.615484	#N/A	0.574106	0.51459	0.499202	0.629409	0.752367	1.25994	6.79532	0.725249	0.656383	0.526282	0.620768	0.615647	0.631642	#N/A	20	ENSG00000067900	ROCK1	protein_coding	Rho associated coiled-coil containing protein kinase 1 [Source:HGNC Symbol;Acc:HGNC:10251]
ECHDC3	2.28996	1.89859	2.6785	0.941791	1.59764	#N/A	#N/A	#N/A	#N/A	1.61736	#N/A	6.13638	#N/A	1.63369	1.22546	4.82856	0.539169	0.879999	0.892771	0.216441	6.9709	5.51265	8.58001	0.33981	5.11659	0.436517	#N/A	20	ENSG00000134463	ECHDC3	protein_coding	enoyl-CoA hydratase domain containing 3 [Source:HGNC Symbol;Acc:HGNC:23489]
#285103	1.92604	0.725769	1.1567	0.172794	0.482915	#N/A	#N/A	#N/A	0.00776175	#N/A	#N/A	0.856062	1.21428	1.05458	0.401788	0.65109	0.182442	#N/A	0.206168	#N/A	1.93466	1.41402	4.98638	4.20621	1.59889	0.181288	0.0702689	20	ENSG00000285103		lncRNA	novel transcript
ZNF487	1.23276	1.02538	0.898416	1.41852	1.03641	#N/A	#N/A	#N/A	#N/A	0.809553	#N/A	1.98971	#N/A	0.865403	0.824359	0.67251	0.782316	#N/A	2.02241	6.54824	1.8603	1.74281	0.937939	1.46986	1.55549	1.60772	1.3252	20	ENSG00000243660	ZNF487	protein_coding	zinc finger protein 487 [Source:HGNC Symbol;Acc:HGNC:23488]
DDX3X	0.738035	0.877304	1.02872	1.08078	0.861389	#N/A	#N/A	#N/A	#N/A	0.544686	#N/A	0.617872	#N/A	0.485102	0.583367	0.780415	0.946462	0.752958	1.54052	5.61207	0.758337	0.846864	0.939871	0.623658	0.574595	0.859694	#N/A	20	ENSG00000215301	DDX3X	protein_coding	DEAD-box helicase 3 X-linked [Source:HGNC Symbol;Acc:HGNC:2745]
DGKG	1.11578	1.39267	1.25324	#N/A	3.32289	#N/A	#N/A	#N/A	#N/A	#N/A	0.719034	9.10443	#N/A	0.940611	1.04872	5.27431	9.54334	2.96089	4.13749	5.55029	8.21505	7.67806	8.59895	9.81867	7.63942	7.53694	1.46113	20	ENSG00000058866	DGKG	protein_coding	diacylglycerol kinase gamma [Source:HGNC Symbol;Acc:HGNC:2853]
TMEM52B	0.441862	0.247621	0.722769	0.226267	0.383262	#N/A	#N/A	#N/A	#N/A	3.00134	#N/A	0.755251	#N/A	1.93248	0.265568	5.12225	0.238109	0.191955	0.206632	0.193838	5.78669	0.839265	0.294805	5.30625	2.5867	0.233481	#N/A	20	ENSG00000165685	TMEM52B	protein_coding	transmembrane protein 52B [Source:HGNC Symbol;Acc:HGNC:26438]
UBE2D1	1.36697	1.551	1.48796	1.56146	1.43776	#N/A	#N/A	#N/A	#N/A	#N/A	0.824865	1.84026	#N/A	0.811649	1.25633	1.96205	1.82774	1.2094	1.5839	5.35817	2.15046	1.50822	2.26164	1.71255	0.838032	1.39068	#N/A	20	ENSG00000072401	UBE2D1	protein_coding	ubiquitin conjugating enzyme E2 D1 [Source:HGNC Symbol;Acc:HGNC:12474]
CHP1	1.48329	1.58171	1.80512	1.93568	1.84825	#N/A	#N/A	#N/A	#N/A	#N/A	0.589286	1.67551	#N/A	0.883119	0.827409	1.32695	1.48461	0.916695	1.34523	5.88417	2.17126	1.79598	1.7024	1.8208	1.32818	1.5859	#N/A	20	ENSG00000187446	CHP1	protein_coding	calcineurin like EF-hand protein 1 [Source:HGNC Symbol;Acc:HGNC:17433]
KDM7A	0.700412	0.59421	0.46931	0.757289	#N/A	#N/A	#N/A	#N/A	#N/A	1.34225	#N/A	1.00241	#N/A	0.541586	0.738524	1.3032	1.3921	0.931071	1.22211	5.77788	0.858369	0.720581	0.948412	1.11834	1.43819	0.970458	1.61503	20	ENSG00000006459	KDM7A	protein_coding	lysine demethylase 7A [Source:HGNC Symbol;Acc:HGNC:22224]
MTMR6	0.918805	0.759662	1.00193	0.791373	1.05529	#N/A	#N/A	#N/A	#N/A	#N/A	#N/A	1.4119	#N/A	0.605344	0.709831	1.31707	0.802837	0.780024	1.16045	5.79068	0.948613	0.878212	1.26421	1.06798	1.10926	0.729646	1.69666	20	ENSG00000139505	MTMR6	protein_coding	myotubularin related protein 6 [Source:HGNC Symbol;Acc:HGNC:7453]
FRMD3	2.2426	1.54877	2.14023	1.73704	1.41887	#N/A	#N/A	#N/A	#N/A	#N/A	2.44657	1.17101	#N/A	0.74606	0.746484	1.10306	2.4217	2.27823	3.31563	2.49179	1.27919	1.24212	1.64975	1.86162	2.05779	2.40027	#N/A	20	ENSG00000172159	FRMD3	protein_coding	FERM domain containing 3 [Source:HGNC Symbol;Acc:HGNC:24125]
RMDN2-AS1	1.24294	0.944302	0.710548	#N/A	0.772476	#N/A	#N/A	#N/A	#N/A	0.682059	1.93182	1.58559	1.52279	0.938362	#N/A	0.968124	1.33088	1.05395	1.15241	0.906331	2.3598	3.48884	1.8147	2.41028	3.01513	2.29138	#N/A	20	ENSG00000235848	RMDN2-AS1	lncRNA	RMDN2 antisense RNA 1 [Source:HGNC Symbol;Acc:HGNC:41150]
LINC01435	1.46227	1.00751	0.965606	#N/A	0.850804	#N/A	#N/A	#N/A	#N/A	2.09349	#N/A	1.34589	1.45034	0.799524	0.589008	4.52259	0.399816	1.02471	0.253436	0.149598	4.31559	2.25281	5.68063	0.952124	4.36232	0.227027	#N/A	20	ENSG00000229981	LINC01435	lncRNA	long intergenic non-protein coding RNA 1435 [Source:HGNC Symbol;Acc:HGNC:50753]
ENTPD1	0.728302	1.29802	0.446609	#N/A	0.918844	#N/A	#N/A	#N/A	#N/A	1.69019	#N/A	7.24621	#N/A	1.3115	1.39288	5.57361	4.18173	2.70908	0.581094	7.15926	7.3243	4.36945	8.68931	8.00885	7.17743	5.01311	3.23696	20	ENSG00000138185	ENTPD1	protein_coding	ectonucleoside triphosphate diphosphohydrolase 1 [Source:HGNC Symbol;Acc:HGNC:3363]
SLC36A4	0.887176	0.875235	0.619874	#N/A	0.768314	#N/A	#N/A	#N/A	#N/A	0.560593	1.01984	1.02076	#N/A	0.693454	#N/A	1.37944	0.63505	0.921145	2.30142	4.88416	0.874151	1.2398	1.32256	1.26657	1.66866	1.87641	1.09314	20	ENSG00000180773	SLC36A4	protein_coding	solute carrier family 36 member 4 [Source:HGNC Symbol;Acc:HGNC:19660]
MILR1	1.24519	1.56002	1.34494	1.83858	1.24757	#N/A	#N/A	#N/A	#N/A	1.28434	#N/A	8.81774	#N/A	1.57024	1.89457	5.37255	6.30782	#N/A	4.0627	1.55325	10.0054	9.78451	11.9284	9.58703	7.55774	6.76403	0.419975	20	ENSG00000271605	MILR1	protein_coding	mast cell immunoglobulin like receptor 1 [Source:HGNC Symbol;Acc:HGNC:27570]
NDRG2	2.22925	2.30021	3.235	0.677736	2.91409	#N/A	#N/A	#N/A	#N/A	4.60798	#N/A	2.21439	#N/A	1.44754	2.3465	2.46977	0.854957	1.60966	0.405867	0.223522	1.77021	2.29989	3.08365	1.62177	1.30909	0.795211	#N/A	20	ENSG00000165795	NDRG2	protein_coding	NDRG family member 2 [Source:HGNC Symbol;Acc:HGNC:14460]
ZCWPW1	1.0058	1.11436	0.99258	1.02865	0.959373	#N/A	#N/A	#N/A	#N/A	#N/A	0.647011	2.40823	0.992674	#N/A	#N/A	2.09529	3.22158	1.29132	2.53354	6.62077	1.80511	2.21397	2.39676	2.53588	2.30003	2.7629	1.18221	20	ENSG00000078487	ZCWPW1	protein_coding	zinc finger CW-type and PWWP domain containing 1 [Source:HGNC Symbol;Acc:HGNC:23486]
GBGT1	1.49264	2.40583	2.0537	1.45174	1.47385	#N/A	#N/A	#N/A	#N/A	1.20518	#N/A	5.43316	#N/A	1.90141	1.79833	5.1797	4.78193	1.60125	1.18528	0.590594	6.56932	7.66681	7.4855	6.50799	7.04096	4.8255	#N/A	20	ENSG00000148288	GBGT1	protein_coding	globoside alpha-1,3-N-acetylgalactosaminyltransferase 1 (FORS blood group) [Source:HGNC Symbol;Acc:HGNC:20460]
MAP3K2	0.503521	0.719193	0.477737	0.815056	0.464426	#N/A	#N/A	#N/A	#N/A	0.48484	#N/A	0.82687	#N/A	0.646178	0.592507	1.02306	1.3857	#N/A	1.01454	6.42598	0.878156	0.959486	0.987914	1.0269	1.05494	0.983179	1.09662	20	ENSG00000169967	MAP3K2	protein_coding	mitogen-activated protein kinase kinase kinase 2 [Source:HGNC Symbol;Acc:HGNC:6854]
GCA	0.846184	1.66211	1.52059	2.60547	1.23932	#N/A	#N/A	#N/A	#N/A	#N/A	#N/A	6.57765	#N/A	1.45935	1.45528	5.88546	5.54078	1.52325	3.24887	4.53652	6.14192	5.6099	9.81277	6.05441	4.70969	8.69427	1.64736	20	ENSG00000115271	GCA	protein_coding	grancalcin [Source:HGNC Symbol;Acc:HGNC:15990]
SLC15A3	1.06137	1.85701	1.83481	1.27179	1.38327	#N/A	#N/A	#N/A	#N/A	#N/A	#N/A	9.10498	#N/A	1.19886	1.1106	5.54434	5.44779	1.13503	4.15147	5.96704	8.51941	8.54003	11.0583	9.72034	8.10901	7.58503	1.87518	20	ENSG00000110446	SLC15A3	protein_coding	solute carrier family 15 member 3 [Source:HGNC Symbol;Acc:HGNC:18068]
LYPD3	0.176581	0.0986629	0.160383	0.15138	0.177719	#N/A	#N/A	#N/A	#N/A	0.0568122	#N/A	0.154361	0.385714	0.0583578	#N/A	1.00006	0.155282	0.0965403	0.150247	0.118387	2.08108	0.181757	0.161818	1.72661	0.195169	0.157296	#N/A	20	ENSG00000124466	LYPD3	protein_coding	LY6/PLAUR domain containing 3 [Source:HGNC Symbol;Acc:HGNC:24880]
PPP1R15A	0.718629	1.44317	1.25682	0.956325	1.78831	#N/A	#N/A	#N/A	#N/A	1.18768	#N/A	2.81337	#N/A	1.14006	0.995461	3.01138	1.7208	#N/A	0.921967	1.21733	2.96775	2.31224	4.00852	2.32849	1.73469	2.39181	1.31258	20	ENSG00000087074	PPP1R15A	protein_coding	protein phosphatase 1 regulatory subunit 15A [Source:HGNC Symbol;Acc:HGNC:14375]
CYBB	0.520468	1.60398	0.684473	1.79572	#N/A	#N/A	#N/A	#N/A	#N/A	#N/A	1.21875	12.7139	#N/A	1.38533	1.19658	7.68777	7.81256	0.868034	3.12511	7.45037	13.765	11.4093	13.7935	12.1167	8.34156	8.91695	4.30366	20	ENSG00000165168	CYBB	protein_coding	cytochrome b-245 beta chain [Source:HGNC Symbol;Acc:HGNC:2578]
BASP1	#N/A	1.12439	0.708455	1.77175	0.763417	#N/A	#N/A	#N/A	#N/A	1.90698	#N/A	7.82273	#N/A	1.61642	1.92722	5.60991	5.56363	3.04076	1.4848	6.5841	9.44922	8.73641	10.8323	10.8761	7.03718	6.90061	3.00068	20	ENSG00000176788	BASP1	protein_coding	brain abundant membrane attached signal protein 1 [Source:HGNC Symbol;Acc:HGNC:957]
TKT	#N/A	1.22952	1.51552	2.08201	1.85185	#N/A	#N/A	#N/A	#N/A	#N/A	0.505106	3.00155	#N/A	0.661869	0.710613	2.72587	1.50356	1.85138	2.09375	5.6484	3.79465	3.34477	4.14796	1.73026	0.705448	2.40678	1.9831	20	ENSG00000163931	TKT	protein_coding	transketolase [Source:HGNC Symbol;Acc:HGNC:11834]
CKAP4	#N/A	1.65397	1.05179	2.1041	1.37658	#N/A	#N/A	#N/A	#N/A	1.48619	2.50176	6.92163	#N/A	1.51307	1.57993	5.68409	5.16303	2.82956	#N/A	5.97993	4.99297	5.5996	10.4589	3.90561	4.86729	5.44532	3.44376	20	ENSG00000136026	CKAP4	protein_coding	cytoskeleton associated protein 4 [Source:HGNC Symbol;Acc:HGNC:16991]
ATP8B4	6.878	2.21804	7.43211	7.85964	11.2335	#N/A	#N/A	#N/A	#N/A	2.08674	#N/A	4.66433	#N/A	0.838208	1.36467	#N/A	1.87772	2.96611	5.70535	6.35324	6.46472	5.88786	3.30487	4.38651	2.80034	4.89059	#N/A	19	ENSG00000104043	ATP8B4	protein_coding	ATPase phospholipid transporting 8B4 (putative) [Source:HGNC Symbol;Acc:HGNC:13536]
LPCAT2	11.8742	3.08731	8.95544	7.07874	6.44222	#N/A	#N/A	#N/A	#N/A	#N/A	#N/A	11.2704	#N/A	0.751523	1.11036	6.997	9.14558	2.84925	9.94359	8.18416	10.8483	12.3712	9.98937	9.6308	9.96943	9.40772	#N/A	19	ENSG00000087253	LPCAT2	protein_coding	lysophosphatidylcholine acyltransferase 2 [Source:HGNC Symbol;Acc:HGNC:26032]
SEMA3C	8.33577	4.12656	9.1756	8.34212	9.74087	#N/A	#N/A	#N/A	0.244979	#N/A	#N/A	7.89744	#N/A	1.29274	1.0623	5.80671	6.41234	#N/A	5.4099	5.03457	10.5217	9.48274	9.85327	11.6608	8.09742	8.51545	#N/A	19	ENSG00000075223	SEMA3C	protein_coding	semaphorin 3C [Source:HGNC Symbol;Acc:HGNC:10725]
TIMP2	5.16259	2.44143	5.91372	4.8336	4.67224	#N/A	#N/A	#N/A	#N/A	#N/A	#N/A	8.87004	#N/A	#N/A	0.673177	4.86618	5.85927	1.11184	2.34884	7.68145	7.76335	6.7651	8.51327	9.94838	9.27387	7.65359	1.79078	19	ENSG00000035862	TIMP2	protein_coding	TIMP metallopeptidase inhibitor 2 [Source:HGNC Symbol;Acc:HGNC:11821]
KIAA0513	6.90897	1.76045	6.03165	8.77021	9.93169	#N/A	#N/A	#N/A	#N/A	#N/A	1.10173	2.92545	#N/A	#N/A	0.870451	3.22528	3.94058	#N/A	2.58557	2.05889	2.55541	2.97501	4.39548	3.88985	3.70062	3.54555	4.78369	19	ENSG00000135709	KIAA0513	protein_coding	KIAA0513 [Source:HGNC Symbol;Acc:HGNC:29058]
IGF2BP2	11.098	3.59606	7.82756	5.49832	9.55438	#N/A	#N/A	#N/A	#N/A	#N/A	#N/A	6.74181	#N/A	1.12046	1.28712	2.48373	2.86392	1.00772	3.46971	1.68764	8.4439	8.28821	7.25045	8.60926	5.32399	5.57977	#N/A	19	ENSG00000073792	IGF2BP2	protein_coding	insulin like growth factor 2 mRNA binding protein 2 [Source:HGNC Symbol;Acc:HGNC:28867]
NHSL2	8.80562	1.72041	6.16348	6.2543	9.76279	#N/A	#N/A	#N/A	#N/A	#N/A	1.04624	#N/A	#N/A	0.716685	0.923104	1.10249	1.91853	1.90811	5.67841	6.70756	1.34579	0.705847	1.03346	0.993329	0.751027	4.05733	#N/A	19	ENSG00000204131	NHSL2	protein_coding	NHS like 2 [Source:HGNC Symbol;Acc:HGNC:33737]
#260517	2.73105	1.34039	2.47979	2.62832	2.91362	#N/A	#N/A	#N/A	#N/A	#N/A	#N/A	2.49141	#N/A	#N/A	0.727256	0.796295	1.81844	1.74501	2.79584	7.592	1.98799	1.71411	1.45345	1.99851	2.10636	1.28592	1.91396	19	ENSG00000260517		lncRNA	novel transcript
OSBPL1A	6.32332	2.35498	6.29465	4.98932	5.34082	#N/A	#N/A	#N/A	#N/A	1.7576	#N/A	3.73241	#N/A	1.00258	1.59445	4.4827	2.12779	#N/A	5.15528	4.59866	2.23663	1.66122	4.6035	3.24535	3.71647	4.40599	#N/A	19	ENSG00000141447	OSBPL1A	protein_coding	oxysterol binding protein like 1A [Source:HGNC Symbol;Acc:HGNC:16398]
SORT1	7.53224	3.31323	8.29072	5.35617	7.05784	#N/A	#N/A	#N/A	#N/A	#N/A	#N/A	7.61264	#N/A	1.05359	1.1259	5.62195	5.32728	0.940151	3.93572	2.78464	10.0245	9.51558	9.12389	9.78961	9.42038	9.21124	#N/A	19	ENSG00000134243	SORT1	protein_coding	sortilin 1 [Source:HGNC Symbol;Acc:HGNC:11186]
LINC02432	10.8049	2.20552	7.76313	4.93336	8.68252	#N/A	#N/A	#N/A	#N/A	#N/A	2.37334	10.0692	#N/A	#N/A	#N/A	5.07043	7.94133	2.81951	7.07143	3.96152	9.63013	8.68594	8.63505	8.89975	6.38347	6.0831	2.18222	19	ENSG00000248810	LINC02432	lncRNA	long intergenic non-protein coding RNA 2432 [Source:HGNC Symbol;Acc:HGNC:53363]
NR4A1	4.74852	2.78289	6.24679	3.23977	4.57658	#N/A	#N/A	#N/A	#N/A	#N/A	#N/A	8.53757	#N/A	0.775421	1.19492	5.6456	9.23437	2.54217	5.75598	7.92968	8.95981	9.768	9.42377	9.02013	8.69208	9.0301	#N/A	19	ENSG00000123358	NR4A1	protein_coding	nuclear receptor subfamily 4 group A member 1 [Source:HGNC Symbol;Acc:HGNC:7980]
TGFBI	7.1823	3.52345	8.99581	8.65401	9.91163	#N/A	#N/A	#N/A	#N/A	#N/A	#N/A	10.4408	#N/A	1.45105	1.3714	6.6865	6.94334	#N/A	6.36337	5.05269	11.7088	11.5591	11.3373	10.3157	8.72377	9.43201	2.72973	19	ENSG00000120708	TGFBI	protein_coding	transforming growth factor beta induced [Source:HGNC Symbol;Acc:HGNC:11771]
DST	4.40788	2.4558	5.47367	3.66527	5.82085	#N/A	0.00290977	#N/A	#N/A	#N/A	#N/A	3.85872	#N/A	1.14617	0.878457	2.52527	3.18954	#N/A	4.70003	8.03475	1.96996	4.04534	5.84718	3.97914	4.25655	4.79515	#N/A	19	ENSG00000151914	DST	protein_coding	dystonin [Source:HGNC Symbol;Acc:HGNC:1090]
ZFHX3	2.55592	1.88621	1.95859	2.02666	2.39327	#N/A	#N/A	#N/A	#N/A	#N/A	#N/A	5.88069	#N/A	0.704318	1.11006	2.7909	2.39688	1.52054	4.84469	6.77446	5.07082	5.5031	6.30098	6.77388	6.04808	5.99763	#N/A	19	ENSG00000140836	ZFHX3	protein_coding	zinc finger homeobox 3 [Source:HGNC Symbol;Acc:HGNC:777]
LILRB2#131042	6.48724	2.11826	6.96465	3.96079	7.51425	#N/A	#N/A	#N/A	#N/A	#N/A	0.820531	10.5002	#N/A	#N/A	#N/A	5.50076	5.84687	2.13225	5.9117	4.23342	11.1597	7.95564	9.27173	8.80342	7.72371	9.14064	2.24335	19	ENSG00000131042	LILRB2	protein_coding	leukocyte immunoglobulin like receptor B2 [Source:HGNC Symbol;Acc:HGNC:6606]
CMTM4	7.91671	2.68439	7.22091	4.36	6.83116	#N/A	#N/A	#N/A	#N/A	0.827137	#N/A	3.3752	#N/A	#N/A	1.33469	3.77395	2.89421	3.36154	3.73737	5.94758	3.58624	3.68908	4.44111	5.44357	4.55416	3.7406	#N/A	19	ENSG00000183723	CMTM4	protein_coding	CKLF like MARVEL transmembrane domain containing 4 [Source:HGNC Symbol;Acc:HGNC:19175]
FNIP2	7.26328	1.58421	6.72943	5.59185	6.80452	#N/A	#N/A	#N/A	#N/A	#N/A	#N/A	1.78478	#N/A	0.613302	0.927228	1.09655	0.767084	1.25448	3.91809	5.46319	1.60203	1.69674	1.7948	1.9158	1.99266	1.78932	#N/A	19	ENSG00000052795	FNIP2	protein_coding	folliculin interacting protein 2 [Source:HGNC Symbol;Acc:HGNC:29280]
SERPINA1#197249	6.74027	2.69763	8.10744	7.60676	8.55206	#N/A	#N/A	#N/A	#N/A	#N/A	1.09662	9.38337	#N/A	#N/A	#N/A	6.55848	7.93138	3.87119	8.03686	3.64199	14.1348	10.4691	9.49858	9.23619	9.82123	7.93348	3.28521	19	ENSG00000197249	SERPINA1	protein_coding	serpin family A member 1 [Source:HGNC Symbol;Acc:HGNC:8941]
LINC00877	4.32338	2.20944	4.3655	4.0795	4.7675	#N/A	#N/A	#N/A	#N/A	#N/A	#N/A	8.32651	#N/A	0.637999	1.04452	4.89139	4.9822	#N/A	2.5868	5.00491	9.22005	6.99669	9.2451	13.4732	7.49455	6.71391	2.46067	19	ENSG00000241163	LINC00877	lncRNA	long intergenic non-protein coding RNA 877 [Source:HGNC Symbol;Acc:HGNC:27706]
NHSL1	5.83031	2.48885	4.80585	4.57645	4.3135	#N/A	#N/A	#N/A	#N/A	#N/A	#N/A	6.55249	#N/A	#N/A	0.99632	4.1924	4.13707	1.42265	3.86706	4.60039	8.35789	9.45338	8.31541	9.04651	7.20012	6.5011	1.15228	19	ENSG00000135540	NHSL1	protein_coding	NHS like 1 [Source:HGNC Symbol;Acc:HGNC:21021]
MBOAT2	5.91048	2.65254	6.94067	7.35383	4.7178	#N/A	#N/A	#N/A	#N/A	1.73583	#N/A	5.15453	#N/A	1.39752	1.61935	2.82209	#N/A	1.80847	4.30958	3.06815	3.5152	2.65955	3.91278	3.38778	3.21966	5.47942	#N/A	19	ENSG00000143797	MBOAT2	protein_coding	membrane bound O-acyltransferase domain containing 2 [Source:HGNC Symbol;Acc:HGNC:25193]
BAZ2B	2.60455	1.78275	2.18862	2.40758	1.69602	#N/A	#N/A	#N/A	#N/A	1.10197	#N/A	1.9394	#N/A	0.997804	1.12638	1.71604	2.18642	#N/A	2.44683	7.18161	2.13208	1.95518	2.10071	2.28907	2.60792	2.66566	#N/A	19	ENSG00000123636	BAZ2B	protein_coding	bromodomain adjacent to zinc finger domain 2B [Source:HGNC Symbol;Acc:HGNC:963]
LILRB4#186818	5.59109	3.16932	6.32227	5.29075	5.05468	#N/A	#N/A	#N/A	#N/A	#N/A	#N/A	9.32557	#N/A	1.66881	1.53284	5.77445	7.12433	#N/A	1.85214	5.15453	11.6137	10.519	10.1863	10.153	8.26055	7.62147	0.649766	19	ENSG00000186818	LILRB4	protein_coding	leukocyte immunoglobulin like receptor B4 [Source:HGNC Symbol;Acc:HGNC:6608]
SLC31A1	4.85434	1.75291	3.80924	3.0865	4.016	#N/A	#N/A	#N/A	#N/A	#N/A	#N/A	2.51721	#N/A	0.805012	1.42215	1.73125	0.937157	2.03525	1.75326	3.4513	2.33441	1.88578	2.24792	2.06296	2.08	2.14792	#N/A	19	ENSG00000136868	SLC31A1	protein_coding	solute carrier family 31 member 1 [Source:HGNC Symbol;Acc:HGNC:11016]
VSIR	3.58116	1.7045	4.8853	3.91892	5.54518	#N/A	#N/A	#N/A	#N/A	#N/A	#N/A	0.984574	#N/A	#N/A	0.573202	1.78499	1.77688	2.18848	3.3442	4.52367	1.64968	1.43752	2.07334	0.786101	0.788628	2.00006	2.90922	19	ENSG00000107738	VSIR	protein_coding	V-set immunoregulatory receptor [Source:HGNC Symbol;Acc:HGNC:30085]
BICC1	6.58361	3.64704	6.5119	6.11536	5.78338	#N/A	#N/A	#N/A	#N/A	4.0857	#N/A	5.90353	1.0681	2.40669	2.04685	4.45114	#N/A	#N/A	2.99932	3.55136	7.27428	5.8996	6.46027	6.48518	4.68314	5.31421	#N/A	19	ENSG00000122870	BICC1	protein_coding	BicC family RNA binding protein 1 [Source:HGNC Symbol;Acc:HGNC:19351]
TMEM176B	5.74785	3.32859	0.330387	0.297667	0.338792	#N/A	#N/A	#N/A	#N/A	#N/A	2.78744	0.309844	#N/A	0.969994	#N/A	6.18454	0.293753	2.75734	0.252522	0.565666	0.34402	0.35996	0.347632	8.67887	6.14065	0.298066	#N/A	19	ENSG00000106565	TMEM176B	protein_coding	transmembrane protein 176B [Source:HGNC Symbol;Acc:HGNC:29596]
P2RY13	7.17316	1.64533	9.65434	6.30626	7.71165	#N/A	#N/A	#N/A	#N/A	#N/A	#N/A	8.74494	#N/A	1.3142	#N/A	7.21667	6.72734	2.93893	7.02206	3.01991	13.5896	9.84145	9.62523	8.6949	8.11371	6.68882	0.586067	19	ENSG00000181631	P2RY13	protein_coding	purinergic receptor P2Y13 [Source:HGNC Symbol;Acc:HGNC:4537]
PPM1H	6.08648	2.9505	5.41173	4.19193	9.12535	#N/A	#N/A	#N/A	#N/A	#N/A	#N/A	9.74485	#N/A	1.52875	1.91026	5.97086	5.45065	2.66174	5.36076	3.29798	8.49449	7.49609	8.82512	8.20735	5.50449	7.67576	#N/A	19	ENSG00000111110	PPM1H	protein_coding	protein phosphatase, Mg2+/Mn2+ dependent 1H [Source:HGNC Symbol;Acc:HGNC:18583]
SOCS3	5.25579	1.99608	4.85311	6.70237	5.78586	#N/A	#N/A	#N/A	#N/A	3.60293	1.30531	#N/A	#N/A	#N/A	1.65921	3.6576	4.18891	1.44245	6.95557	2.92407	#N/A	1.17415	2.7486	1.1243	1.20604	3.32359	0.339846	19	ENSG00000184557	SOCS3	protein_coding	suppressor of cytokine signaling 3 [Source:HGNC Symbol;Acc:HGNC:19391]
ELF2	1.65906	1.23116	1.42406	1.52504	1.19386	#N/A	#N/A	#N/A	#N/A	#N/A	0.464856	1.38314	#N/A	0.619868	0.777423	0.928877	0.958494	#N/A	2.10584	6.94196	1.17537	1.45944	1.28622	1.46008	1.52735	1.58161	#N/A	19	ENSG00000109381	ELF2	protein_coding	E74 like ETS transcription factor 2 [Source:HGNC Symbol;Acc:HGNC:3317]
MAP3K20	2.57613	2.33342	2.35502	1.80251	2.40419	#N/A	#N/A	#N/A	#N/A	#N/A	#N/A	3.39627	#N/A	1.1915	1.08302	3.81067	1.46147	2.60596	3.28769	5.84759	4.95939	3.72735	3.17949	3.50719	3.22301	4.84645	#N/A	19	ENSG00000091436	MAP3K20	protein_coding	mitogen-activated protein kinase kinase kinase 20 [Source:HGNC Symbol;Acc:HGNC:17797]
MPP1	5.27734	2.60442	6.46204	7.16983	8.20059	#N/A	#N/A	#N/A	#N/A	#N/A	1.03657	6.23838	#N/A	1.24934	1.40104	4.23216	4.08708	2.5912	5.55564	#N/A	7.90867	8.11271	6.98187	6.55536	3.67289	2.53062	#N/A	19	ENSG00000130830	MPP1	protein_coding	MAGUK p55 scaffold protein 1 [Source:HGNC Symbol;Acc:HGNC:7219]
CSGALNACT2	1.58425	0.942831	1.31663	1.78968	1.57152	#N/A	#N/A	#N/A	#N/A	#N/A	#N/A	1.18026	#N/A	0.431725	0.527577	0.844893	0.653384	1.01774	1.23805	5.26224	0.846303	0.540162	0.872127	0.916784	1.09578	#N/A	1.83753	19	ENSG00000169826	CSGALNACT2	protein_coding	chondroitin sulfate N-acetylgalactosaminyltransferase 2 [Source:HGNC Symbol;Acc:HGNC:24292]
FAR1	1.60794	1.18074	1.32901	1.20816	1.57392	#N/A	#N/A	#N/A	#N/A	#N/A	#N/A	1.20917	#N/A	0.748388	0.874202	0.590249	0.612815	0.80838	1.66869	5.79204	1.32085	1.16177	0.698429	0.948605	1.11855	1.30238	#N/A	19	ENSG00000197601	FAR1	protein_coding	fatty acyl-CoA reductase 1 [Source:HGNC Symbol;Acc:HGNC:26222]
CCDC88A	3.54718	2.50439	3.16938	2.71694	3.40928	#N/A	#N/A	#N/A	#N/A	0.61464	#N/A	4.27871	#N/A	1.30793	1.42779	3.93772	2.56516	#N/A	1.71705	6.23147	4.5538	4.24445	4.78939	5.34586	5.00714	4.25793	#N/A	19	ENSG00000115355	CCDC88A	protein_coding	coiled-coil domain containing 88A [Source:HGNC Symbol;Acc:HGNC:25523]
AGPAT4	3.21763	1.29241	2.93887	2.94897	2.67161	#N/A	#N/A	#N/A	#N/A	0.950047	1.49159	#N/A	0.650678	0.563664	0.681409	#N/A	1.15422	1.35799	3.05111	4.28026	1.42503	0.746045	#N/A	0.739946	0.610381	1.29015	#N/A	19	ENSG00000026652	AGPAT4	protein_coding	1-acylglycerol-3-phosphate O-acyltransferase 4 [Source:HGNC Symbol;Acc:HGNC:20885]
QSOX1	3.24298	1.45284	3.7091	2.52777	3.57968	#N/A	#N/A	#N/A	#N/A	0.759765	#N/A	1.53732	#N/A	#N/A	0.829658	1.28961	2.23792	1.94484	2.31954	6.57707	2.60036	2.20689	2.06295	1.61694	1.55623	2.00465	#N/A	19	ENSG00000116260	QSOX1	protein_coding	quiescin sulfhydryl oxidase 1 [Source:HGNC Symbol;Acc:HGNC:9756]
ADGRE5	2.21891	1.06397	2.12949	0.703079	3.76113	#N/A	#N/A	#N/A	#N/A	#N/A	0.868622	0.939076	#N/A	#N/A	#N/A	0.497806	1.11546	1.14693	2.41922	6.43619	1.12116	1.38509	0.843771	0.878801	0.900922	1.35906	2.39505	19	ENSG00000123146	ADGRE5	protein_coding	adhesion G protein-coupled receptor E5 [Source:HGNC Symbol;Acc:HGNC:1711]
ANKRD50	5.54813	3.1622	6.61786	4.0445	5.31926	#N/A	#N/A	#N/A	#N/A	#N/A	#N/A	8.68172	#N/A	1.67725	2.11773	6.65378	5.754	1.78423	5.04537	0.719144	9.13752	9.17327	11.7677	9.69802	5.75819	5.76476	#N/A	19	ENSG00000151458	ANKRD50	protein_coding	ankyrin repeat domain containing 50 [Source:HGNC Symbol;Acc:HGNC:29223]
ANKS1A	1.60528	1.12504	1.47883	1.65233	1.85572	#N/A	#N/A	#N/A	#N/A	#N/A	#N/A	1.33566	#N/A	0.638224	0.69351	1.39327	2.23817	0.92775	1.20404	6.15502	1.28469	1.28841	1.28194	1.40996	1.62472	1.74628	#N/A	19	ENSG00000064999	ANKS1A	protein_coding	ankyrin repeat and sterile alpha motif domain containing 1A [Source:HGNC Symbol;Acc:HGNC:20961]
ADAM9#168615	3.77229	1.7726	2.54768	2.25023	2.21329	#N/A	#N/A	#N/A	#N/A	0.813591	#N/A	2.73818	#N/A	1.33737	1.27554	2.17676	1.60825	#N/A	3.46206	4.51291	3.80695	2.78916	2.26781	3.21919	3.18016	3.81012	#N/A	19	ENSG00000168615	ADAM9	protein_coding	ADAM metallopeptidase domain 9 [Source:HGNC Symbol;Acc:HGNC:216]
TIPARP	3.70058	2.01202	4.48589	3.18153	4.243	#N/A	#N/A	#N/A	#N/A	1.92419	#N/A	#N/A	#N/A	0.666787	1.08799	0.90907	1.40113	2.07507	1.87221	8.30178	1.19249	0.824436	0.984846	0.979336	1.14193	0.98725	#N/A	19	ENSG00000163659	TIPARP	protein_coding	TCDD inducible poly(ADP-ribose) polymerase [Source:HGNC Symbol;Acc:HGNC:23696]
ARHGEF10L	5.42262	2.2151	6.72826	6.34248	5.7669	#N/A	#N/A	#N/A	#N/A	0.988977	#N/A	6.33779	#N/A	#N/A	1.0269	4.40004	6.4792	2.2538	4.87867	7.84125	7.54383	8.48021	7.2471	8.21375	7.35193	6.17749	#N/A	19	ENSG00000074964	ARHGEF10L	protein_coding	Rho guanine nucleotide exchange factor 10 like [Source:HGNC Symbol;Acc:HGNC:25540]
PAK1	3.24148	1.78981	3.28898	2.1283	3.38755	#N/A	#N/A	#N/A	#N/A	#N/A	#N/A	3.39373	#N/A	0.834531	0.941533	3.05191	1.80781	1.29292	1.72676	6.67951	3.95422	3.76428	3.84722	4.30729	3.57906	3.10532	#N/A	19	ENSG00000149269	PAK1	protein_coding	p21 (RAC1) activated kinase 1 [Source:HGNC Symbol;Acc:HGNC:8590]
PVR	6.97776	3.02907	5.76805	5.65397	7.79189	#N/A	#N/A	#N/A	#N/A	#N/A	1.2401	5.47165	#N/A	1.45188	#N/A	2.95182	3.05528	2.61318	3.03534	1.89918	7.82991	6.69933	6.05857	6.63725	5.80506	6.20691	#N/A	19	ENSG00000073008	PVR	protein_coding	PVR cell adhesion molecule [Source:HGNC Symbol;Acc:HGNC:9705]
#227757	7.39048	1.89867	7.05953	6.72574	6.44493	#N/A	#N/A	#N/A	#N/A	#N/A	4.01438	8.66691	#N/A	#N/A	1.22739	3.60934	4.77616	1.95701	5.64048	3.15783	7.14064	5.42514	7.06517	9.71251	7.01159	7.0628	#N/A	19	ENSG00000227757		lncRNA	novel transcript
CHN2	6.82279	2.05911	9.01768	4.36331	7.21381	#N/A	#N/A	#N/A	#N/A	#N/A	#N/A	1.88626	#N/A	1.25759	1.62159	1.96609	2.31942	2.13548	4.39223	1.05034	3.56683	3.24012	1.96815	2.41968	1.61839	4.41932	#N/A	19	ENSG00000106069	CHN2	protein_coding	chimerin 2 [Source:HGNC Symbol;Acc:HGNC:1944]
TNFRSF21	5.31119	2.16407	5.08277	3.58017	1.63004	#N/A	#N/A	#N/A	#N/A	1.94424	#N/A	0.31979	#N/A	1.68378	0.868373	4.65112	4.00148	#N/A	3.76647	1.06342	8.01726	0.333968	8.81087	10.1012	4.26803	5.06806	#N/A	19	ENSG00000146072	TNFRSF21	protein_coding	TNF receptor superfamily member 21 [Source:HGNC Symbol;Acc:HGNC:13469]
PIK3CB	1.75147	0.936109	1.34917	1.79276	1.61252	#N/A	#N/A	#N/A	#N/A	#N/A	#N/A	0.799352	#N/A	0.472238	0.565175	1.93608	1.47746	1.1332	1.54554	6.42279	0.585566	0.892275	1.37042	1.14803	1.65339	1.70497	#N/A	19	ENSG00000051382	PIK3CB	protein_coding	phosphatidylinositol-4,5-bisphosphate 3-kinase catalytic subunit beta [Source:HGNC Symbol;Acc:HGNC:8976]
AGO4	2.06238	1.24931	1.97308	1.46235	1.89294	#N/A	#N/A	#N/A	#N/A	#N/A	#N/A	0.483079	#N/A	0.609633	0.712814	0.962432	1.66984	1.22582	2.36113	7.257	1.24663	1.15009	0.687363	0.974331	1.13567	1.88008	#N/A	19	ENSG00000134698	AGO4	protein_coding	argonaute RISC component 4 [Source:HGNC Symbol;Acc:HGNC:18424]
KSR1	1.9627	1.26421	1.55591	2.0532	2.26049	#N/A	#N/A	#N/A	#N/A	#N/A	1.1647	1.63547	#N/A	#N/A	0.718204	1.42061	1.85531	2.12183	2.61268	5.44931	1.89245	1.77173	1.58311	1.98081	1.98967	2.53243	#N/A	19	ENSG00000141068	KSR1	protein_coding	kinase suppressor of ras 1 [Source:HGNC Symbol;Acc:HGNC:6465]
ATP1B3	2.5349	1.73102	2.53263	1.86263	2.85825	#N/A	#N/A	#N/A	#N/A	#N/A	#N/A	1.70806	#N/A	0.901759	0.893633	1.1722	0.689087	1.31621	1.86055	5.62402	2.17677	1.7762	1.37929	1.21539	1.33539	1.40314	#N/A	19	ENSG00000069849	ATP1B3	protein_coding	ATPase Na+/K+ transporting subunit beta 3 [Source:HGNC Symbol;Acc:HGNC:806]
STK3	2.62649	2.01595	2.37553	1.74057	2.32503	#N/A	#N/A	#N/A	#N/A	#N/A	#N/A	2.66759	#N/A	1.07589	1.21348	2.29485	1.25541	0.882043	2.20099	9.50797	3.07136	2.69121	2.63445	3.17084	2.99871	3.8581	#N/A	19	ENSG00000104375	STK3	protein_coding	serine/threonine kinase 3 [Source:HGNC Symbol;Acc:HGNC:11406]
THEMIS2	2.05831	1.70189	2.60207	0.763851	4.20408	#N/A	#N/A	#N/A	#N/A	#N/A	#N/A	3.49016	#N/A	0.754429	1.02994	1.26989	2.92373	#N/A	1.36063	6.36977	4.91265	4.2732	2.65161	2.78042	2.05396	3.32002	3.94574	19	ENSG00000130775	THEMIS2	protein_coding	thymocyte selection associated family member 2 [Source:HGNC Symbol;Acc:HGNC:16839]
C5AR2	6.45608	1.5495	5.55799	2.69452	6.87044	#N/A	#N/A	#N/A	#N/A	#N/A	1.72253	5.21885	#N/A	#N/A	#N/A	4.7026	5.17455	1.14994	1.73214	1.15514	6.78265	5.20793	6.97764	6.97581	5.51814	4.7519	0.198169	19	ENSG00000134830	C5AR2	protein_coding	complement C5a receptor 2 [Source:HGNC Symbol;Acc:HGNC:4527]
ENO4	0.306149	2.41444	6.16925	1.03069	4.12177	#N/A	#N/A	#N/A	#N/A	#N/A	#N/A	0.296143	1.37968	1.11264	1.07348	5.37995	2.24978	#N/A	0.424317	0.2592	10.0083	0.312837	0.328591	7.97558	5.59602	0.724627	#N/A	19	ENSG00000188316	ENO4	protein_coding	enolase 4 [Source:HGNC Symbol;Acc:HGNC:31670]
NFE2	8.51605	4.66965	8.73224	3.64142	5.22181	#N/A	#N/A	#N/A	#N/A	1.5145	#N/A	7.3866	#N/A	2.37175	1.32452	5.59643	3.39749	3.2276	0.958545	#N/A	12.1226	6.9258	7.51312	6.65638	3.74539	3.873	#N/A	19	ENSG00000123405	NFE2	protein_coding	nuclear factor, erythroid 2 [Source:HGNC Symbol;Acc:HGNC:7780]
KCNMB1	0.314066	2.14434	0.348656	0.849067	5.40367	#N/A	#N/A	#N/A	#N/A	#N/A	#N/A	0.320183	#N/A	1.27399	1.00224	5.04917	1.04498	0.660304	0.67275	0.269964	7.86561	5.66904	6.09834	7.85291	6.13484	0.804504	#N/A	19	ENSG00000145936	KCNMB1	protein_coding	potassium calcium-activated channel subfamily M regulatory beta subunit 1 [Source:HGNC Symbol;Acc:HGNC:6285]
HAL	3.96758	1.87033	2.06995	3.59959	3.04368	#N/A	#N/A	#N/A	#N/A	#N/A	1.59095	6.46054	#N/A	0.797843	#N/A	3.84777	4.04478	1.63246	2.24893	0.35416	5.2274	5.98575	5.60764	6.2772	6.77096	4.19803	#N/A	19	ENSG00000084110	HAL	protein_coding	histidine ammonia-lyase [Source:HGNC Symbol;Acc:HGNC:4806]
ACOT11	5.38069	1.40218	4.10691	0.48659	0.857529	#N/A	#N/A	#N/A	#N/A	#N/A	#N/A	3.00481	#N/A	1.02216	1.41271	2.80938	1.09089	1.50272	0.672794	0.229385	2.75919	2.41386	2.84895	2.68367	2.63278	0.879003	#N/A	19	ENSG00000162390	ACOT11	protein_coding	acyl-CoA thioesterase 11 [Source:HGNC Symbol;Acc:HGNC:18156]
MGST2	6.07958	2.30943	6.11755	4.78438	3.62721	#N/A	#N/A	#N/A	#N/A	0.940356	#N/A	3.76746	#N/A	1.00975	1.30009	2.03518	2.01684	#N/A	3.09515	3.94201	4.20604	2.61468	5.13268	4.31336	3.74831	0.983805	#N/A	19	ENSG00000085871	MGST2	protein_coding	microsomal glutathione S-transferase 2 [Source:HGNC Symbol;Acc:HGNC:7063]
HOOK2	1.91616	1.03661	1.56945	1.07848	1.59567	#N/A	#N/A	#N/A	#N/A	0.682633	#N/A	1.09438	#N/A	#N/A	0.692675	1.70376	2.00032	1.16434	1.5367	5.4029	0.827465	1.4156	1.7118	1.57791	1.83127	1.98133	#N/A	19	ENSG00000095066	HOOK2	protein_coding	hook microtubule tethering protein 2 [Source:HGNC Symbol;Acc:HGNC:19885]
FCGRT	3.25053	2.59305	6.14236	5.32651	5.48086	#N/A	#N/A	#N/A	#N/A	#N/A	#N/A	8.66281	#N/A	1.20048	1.53394	5.96336	9.00266	1.67458	5.55298	7.91246	10.082	7.62016	14.7864	6.99735	4.49832	9.47686	#N/A	19	ENSG00000104870	FCGRT	protein_coding	Fc gamma receptor and transporter [Source:HGNC Symbol;Acc:HGNC:3621]
PECAM1	3.07052	1.47258	2.81623	3.15467	1.81457	#N/A	#N/A	#N/A	#N/A	#N/A	1.0348	3.21438	#N/A	#N/A	#N/A	2.63432	2.5227	0.666163	3.59102	5.38317	3.18538	4.62088	2.6463	3.26092	2.63306	0.645204	1.1998	19	ENSG00000261371	PECAM1	protein_coding	platelet and endothelial cell adhesion molecule 1 [Source:HGNC Symbol;Acc:HGNC:8823]
FGR	1.758	1.5953	2.33545	#N/A	2.34727	#N/A	#N/A	#N/A	#N/A	#N/A	#N/A	4.49619	#N/A	0.680917	0.789948	0.924962	2.72148	2.76926	4.14784	5.87768	6.9444	5.51216	2.04705	2.59939	1.83713	5.40946	4.39464	19	ENSG00000000938	FGR	protein_coding	FGR proto-oncogene, Src family tyrosine kinase [Source:HGNC Symbol;Acc:HGNC:3697]
SPOCK3	0.269268	1.36794	0.247516	0.314549	0.447981	#N/A	#N/A	#N/A	#N/A	4.07482	#N/A	0.263419	#N/A	1.328	0.801654	4.68812	0.383511	#N/A	0.353866	0.201111	7.5007	0.605956	0.813124	6.71192	0.241821	0.317023	#N/A	19	ENSG00000196104	SPOCK3	protein_coding	SPARC (osteonectin), cwcv and kazal like domains proteoglycan 3 [Source:HGNC Symbol;Acc:HGNC:13565]
CPD	4.69744	1.32642	4.72815	4.68441	3.12972	#N/A	#N/A	#N/A	#N/A	0.758489	1.34628	#N/A	#N/A	0.523507	0.831058	#N/A	0.771746	1.86611	2.08704	5.7087	1.07335	0.922627	#N/A	0.541342	0.688191	2.46297	2.23788	19	ENSG00000108582	CPD	protein_coding	carboxypeptidase D [Source:HGNC Symbol;Acc:HGNC:2301]
SEMA4A	6.66892	1.81803	5.52033	4.35761	4.77189	#N/A	#N/A	#N/A	#N/A	#N/A	#N/A	5.25578	#N/A	1.01832	1.04214	5.18273	4.75229	2.4746	#N/A	6.3651	9.03409	6.22607	7.29525	7.91371	4.99835	3.92765	2.67538	19	ENSG00000196189	SEMA4A	protein_coding	semaphorin 4A [Source:HGNC Symbol;Acc:HGNC:10729]
FES	2.90043	2.09755	4.34654	3.58442	4.27183	#N/A	#N/A	#N/A	#N/A	1.4813	#N/A	6.19563	#N/A	1.00575	1.3737	1.25216	3.07073	#N/A	5.6541	4.66201	8.84551	8.13749	6.01121	6.83839	4.39212	8.40693	#N/A	19	ENSG00000182511	FES	protein_coding	FES proto-oncogene, tyrosine kinase [Source:HGNC Symbol;Acc:HGNC:3657]
MTMR11	7.28227	2.99301	0.349966	0.453863	0.910186	#N/A	#N/A	#N/A	#N/A	#N/A	#N/A	6.00237	#N/A	1.7818	1.27332	4.06181	0.59812	2.06943	0.448639	0.210601	9.87145	0.350322	0.351754	7.52651	5.51896	0.471457	#N/A	19	ENSG00000014914	MTMR11	protein_coding	myotubularin related protein 11 [Source:HGNC Symbol;Acc:HGNC:24307]
TMEM71	4.78957	1.32448	4.43354	5.08096	3.42258	#N/A	#N/A	#N/A	#N/A	2.2581	0.985653	#N/A	0.701479	0.559831	1.12862	#N/A	1.37887	2.6142	4.82576	6.03266	#N/A	1.43796	0.8703	0.872637	1.10758	#N/A	1.897	19	ENSG00000165071	TMEM71	protein_coding	transmembrane protein 71 [Source:HGNC Symbol;Acc:HGNC:26572]
RAB1A	1.16576	0.662741	0.939177	0.946633	0.973203	#N/A	#N/A	#N/A	#N/A	#N/A	0.380471	0.711573	#N/A	0.406548	#N/A	0.558282	1.11983	0.544163	#N/A	5.95498	0.833108	0.812281	0.727906	0.882349	1.09981	0.968212	0.865376	19	ENSG00000138069	RAB1A	protein_coding	RAB1A, member RAS oncogene family [Source:HGNC Symbol;Acc:HGNC:9758]
THBS1-IT1	0.352753	2.8412	0.347434	0.598698	4.24559	#N/A	#N/A	#N/A	#N/A	4.34263	3.17922	4.36293	#N/A	#N/A	#N/A	4.31863	0.806919	1.3312	0.398892	0.408698	7.63603	6.3085	8.44168	7.68469	0.342251	0.673329	#N/A	19	ENSG00000276107	THBS1-IT1	lncRNA	THBS1 intronic transcript 1 [Source:HGNC Symbol;Acc:HGNC:55225]
ETV6	1.03125	0.856461	0.824489	1.2549	1.2106	#N/A	#N/A	#N/A	#N/A	0.402026	#N/A	1.48076	#N/A	0.638621	0.647611	1.76734	1.74372	#N/A	1.06975	6.93485	1.18492	1.18896	2.12299	1.73014	2.12753	2.04578	#N/A	19	ENSG00000139083	ETV6	protein_coding	ETS variant transcription factor 6 [Source:HGNC Symbol;Acc:HGNC:3495]
RTN4	1.45096	1.44812	1.40179	1.5779	1.71155	#N/A	#N/A	#N/A	#N/A	#N/A	#N/A	1.67049	#N/A	0.80963	0.812543	1.06054	0.983229	0.960132	1.6755	5.29898	1.30828	1.16188	1.32455	1.14119	1.18486	0.512212	#N/A	19	ENSG00000115310	RTN4	protein_coding	reticulon 4 [Source:HGNC Symbol;Acc:HGNC:14085]
NRGN	4.95496	3.55634	6.16109	1.89492	3.16913	#N/A	#N/A	#N/A	#N/A	#N/A	#N/A	3.60242	#N/A	1.50683	1.28112	3.90212	2.42228	3.79631	3.07915	#N/A	5.57022	6.0884	6.58569	3.16797	3.04631	4.13147	0.175904	19	ENSG00000154146	NRGN	protein_coding	neurogranin [Source:HGNC Symbol;Acc:HGNC:8000]
PPFIA4	5.24897	2.45199	6.72563	1.40802	4.18298	#N/A	#N/A	#N/A	#N/A	1.99189	#N/A	7.55353	#N/A	#N/A	1.48401	4.66179	2.34575	1.51963	1.66408	0.62958	7.62254	6.48088	6.04043	7.36905	4.04556	1.99113	#N/A	19	ENSG00000143847	PPFIA4	protein_coding	PTPRF interacting protein alpha 4 [Source:HGNC Symbol;Acc:HGNC:9248]
TNFRSF1B	1.61041	0.815922	2.57627	0.589389	4.07675	#N/A	#N/A	#N/A	#N/A	#N/A	0.663177	1.25564	#N/A	#N/A	#N/A	0.744712	0.824859	1.68086	3.00722	5.05758	2.4025	0.968077	1.02279	0.689371	0.491086	1.8085	3.68204	19	ENSG00000028137	TNFRSF1B	protein_coding	TNF receptor superfamily member 1B [Source:HGNC Symbol;Acc:HGNC:11917]
RAB3D	4.49571	2.57699	4.88885	5.15299	5.38485	#N/A	#N/A	#N/A	#N/A	#N/A	1.18837	5.09645	#N/A	1.21966	#N/A	3.29328	3.23784	1.99727	1.66161	4.8185	6.29561	4.86191	5.50314	5.06949	3.18265	5.5337	#N/A	19	ENSG00000105514	RAB3D	protein_coding	RAB3D, member RAS oncogene family [Source:HGNC Symbol;Acc:HGNC:9779]
CTNND1	1.82708	1.50797	1.74649	1.79216	1.5753	#N/A	#N/A	#N/A	#N/A	#N/A	#N/A	1.9192	#N/A	0.806508	1.00041	1.83494	2.13883	0.653899	2.56366	8.44515	1.98067	1.96395	1.95841	2.45181	2.64447	2.22489	#N/A	19	ENSG00000198561	CTNND1	protein_coding	catenin delta 1 [Source:HGNC Symbol;Acc:HGNC:2515]
PRKACA#072062	2.0563	1.59672	2.57021	2.10806	2.80654	#N/A	#N/A	#N/A	#N/A	#N/A	0.995188	2.04094	#N/A	0.7919	#N/A	1.59702	1.71978	2.13074	1.59043	6.87525	2.17988	2.19478	1.96791	2.08691	1.32361	2.1902	#N/A	19	ENSG00000072062	PRKACA	protein_coding	protein kinase cAMP-activated catalytic subunit alpha [Source:HGNC Symbol;Acc:HGNC:9380]
NFIC	1.58274	1.2889	1.93738	1.71316	1.6478	#N/A	#N/A	#N/A	#N/A	0.671767	#N/A	1.39857	#N/A	#N/A	0.715428	1.64085	1.47854	2.41716	2.56868	4.53551	1.09043	1.55599	1.63958	1.46223	1.34923	1.48724	#N/A	19	ENSG00000141905	NFIC	protein_coding	nuclear factor I C [Source:HGNC Symbol;Acc:HGNC:7786]
SMPDL3B	0.493463	0.776826	0.225001	0.230617	0.29466	#N/A	#N/A	#N/A	#N/A	2.11374	#N/A	0.730368	#N/A	1.23138	2.58979	2.47675	#N/A	0.338384	0.434209	0.166537	6.67022	0.265374	6.28466	6.43655	2.77409	0.511566	#N/A	19	ENSG00000130768	SMPDL3B	protein_coding	sphingomyelin phosphodiesterase acid like 3B [Source:HGNC Symbol;Acc:HGNC:21416]
CTSB#164733	2.77569	1.58556	3.22342	2.4495	3.18939	#N/A	#N/A	#N/A	#N/A	#N/A	#N/A	3.808	#N/A	0.802887	0.923444	4.1483	2.1916	#N/A	3.74211	8.24777	2.23428	1.92779	5.1368	2.32687	2.4731	1.96351	2.51336	19	ENSG00000164733	CTSB	protein_coding	cathepsin B [Source:HGNC Symbol;Acc:HGNC:2527]
ANO6	1.2285	0.790002	1.00521	1.25189	1.2039	#N/A	#N/A	#N/A	#N/A	0.474315	#N/A	0.527875	#N/A	0.461275	0.675516	0.67162	#N/A	0.833099	1.43884	2.00268	0.650031	0.60969	0.811963	0.755413	1.12938	1.2896	#N/A	19	ENSG00000177119	ANO6	protein_coding	anoctamin 6 [Source:HGNC Symbol;Acc:HGNC:25240]
DOCK1	0.2681	0.605962	0.15692	0.19408	0.219268	#N/A	9.72601e-05	#N/A	#N/A	2.20132	#N/A	0.260181	#N/A	#N/A	0.415409	3.67636	0.195626	#N/A	0.162124	0.107616	5.63459	0.161662	4.96937	0.496171	0.151902	0.168161	#N/A	19	ENSG00000150760	DOCK1	protein_coding	dedicator of cytokinesis 1 [Source:HGNC Symbol;Acc:HGNC:2987]
PDLIM5	1.21514	1.04845	1.12091	1.53377	1.61579	#N/A	#N/A	#N/A	#N/A	#N/A	#N/A	1.03579	#N/A	0.49832	0.557778	0.99206	1.49662	1.18204	0.873707	6.81193	1.25022	1.0594	1.04438	1.15499	1.20558	1.64637	#N/A	19	ENSG00000163110	PDLIM5	protein_coding	PDZ and LIM domain 5 [Source:HGNC Symbol;Acc:HGNC:17468]
GAS2L3	4.71661	2.57537	6.94161	5.31955	5.03519	#N/A	#N/A	#N/A	0.0582778	#N/A	#N/A	7.82214	#N/A	1.12291	2.05561	4.28282	#N/A	2.34591	2.8732	1.37675	7.96923	5.75489	7.50163	7.52989	6.02458	5.3893	#N/A	19	ENSG00000139354	GAS2L3	protein_coding	growth arrest specific 2 like 3 [Source:HGNC Symbol;Acc:HGNC:27475]
NBPF19	2.06108	0.782552	3.11963	2.57604	2.67362	#N/A	#N/A	#N/A	#N/A	#N/A	0.988439	0.90829	#N/A	#N/A	0.657656	0.688518	1.18492	0.925105	4.6239	5.4168	0.608129	0.967519	0.743529	0.609471	0.663813	1.75687	#N/A	19	ENSG00000271383	NBPF19	protein_coding	NBPF member 19 [Source:HGNC Symbol;Acc:HGNC:31999]
CRYBG3	4.10535	1.90461	3.51167	3.47208	2.9672	#N/A	#N/A	#N/A	#N/A	0.802266	#N/A	1.76602	#N/A	1.17216	1.34308	4.3356	3.06161	#N/A	1.98384	5.71585	1.55029	1.58461	4.18429	2.70668	3.51422	2.2568	#N/A	19	ENSG00000080200	CRYBG3	protein_coding	crystallin beta-gamma domain containing 3 [Source:HGNC Symbol;Acc:HGNC:34427]
CTNNA1	1.25799	1.48011	1.34943	0.996283	1.4529	#N/A	#N/A	#N/A	#N/A	#N/A	#N/A	2.34286	#N/A	0.880849	0.746339	1.59684	2.17844	1.24356	0.919917	5.59642	3.27759	1.83524	1.70588	1.99004	2.00701	3.5958	#N/A	19	ENSG00000044115	CTNNA1	protein_coding	catenin alpha 1 [Source:HGNC Symbol;Acc:HGNC:2509]
NOCT	2.0978	1.18875	1.40289	2.0029	1.81708	#N/A	#N/A	#N/A	#N/A	#N/A	#N/A	1.78585	#N/A	0.752413	1.14039	1.66998	0.96772	1.32438	1.345	6.27437	1.77226	2.25455	1.77141	2.06986	2.29378	1.84464	#N/A	19	ENSG00000151014	NOCT	protein_coding	nocturnin [Source:HGNC Symbol;Acc:HGNC:14254]
OLIG1	6.30833	2.95672	7.98716	1.20691	5.53167	#N/A	#N/A	#N/A	#N/A	#N/A	3.47801	6.57587	#N/A	#N/A	#N/A	5.61385	2.0569	2.28804	0.796587	0.437824	11.523	8.23431	10.0291	6.86867	6.54119	1.19237	0.169748	19	ENSG00000184221	OLIG1	protein_coding	oligodendrocyte transcription factor 1 [Source:HGNC Symbol;Acc:HGNC:16983]
DLEU2	0.997844	0.785666	0.781642	0.954739	#N/A	#N/A	#N/A	#N/A	#N/A	#N/A	0.726718	1.45622	#N/A	0.736866	0.700304	1.43649	#N/A	1.07732	2.36176	8.29765	1.8504	0.876001	1.61792	1.74839	2.04145	0.456501	1.1345	19	ENSG00000231607	DLEU2	lncRNA	deleted in lymphocytic leukemia 2 [Source:HGNC Symbol;Acc:HGNC:13748]
CLASP1-AS1	2.70825	2.19306	4.21279	3.59672	3.46092	#N/A	#N/A	#N/A	#N/A	2.64084	0.565674	5.16508	#N/A	1.88152	2.19602	5.17848	4.39738	#N/A	#N/A	4.89599	6.73787	5.65839	8.25108	5.46519	3.60542	9.20049	#N/A	19	ENSG00000265451	CLASP1-AS1	lncRNA	CLASP1 antisense RNA 1 [Source:HGNC Symbol;Acc:HGNC:55328]
PHC2	2.39273	1.35726	2.71044	3.38473	2.77263	#N/A	#N/A	#N/A	#N/A	#N/A	#N/A	1.74409	#N/A	0.640935	1.15011	1.31968	2.08941	1.50803	3.10706	4.07738	1.80038	1.77703	1.53706	1.45433	0.777836	2.16487	#N/A	19	ENSG00000134686	PHC2	protein_coding	polyhomeotic homolog 2 [Source:HGNC Symbol;Acc:HGNC:3183]
PSEN1	1.00015	0.924074	0.919344	0.937284	0.950821	#N/A	#N/A	#N/A	#N/A	#N/A	#N/A	1.37964	#N/A	0.378554	0.466071	1.15178	1.56064	0.63892	1.04471	5.16599	1.15589	1.17262	1.38162	1.46774	1.71322	0.937507	#N/A	19	ENSG00000080815	PSEN1	protein_coding	presenilin 1 [Source:HGNC Symbol;Acc:HGNC:9508]
ITPRID2	2.76424	1.69502	2.9373	2.62365	2.87096	#N/A	#N/A	#N/A	#N/A	#N/A	#N/A	3.02608	#N/A	0.966452	1.25886	2.38153	1.33855	1.26491	1.50238	3.12877	2.8432	2.70199	2.83811	2.81758	2.72461	1.22092	#N/A	19	ENSG00000138434	ITPRID2	protein_coding	ITPR interacting domain containing 2 [Source:HGNC Symbol;Acc:HGNC:11319]
DOCK2	0.778915	0.592489	0.568886	#N/A	0.751346	#N/A	#N/A	#N/A	#N/A	#N/A	0.346622	0.838788	#N/A	#N/A	0.41718	0.79485	0.553036	0.530992	1.36107	7.32709	0.885962	0.76195	0.826356	0.890947	1.08038	0.784699	1.49842	19	ENSG00000134516	DOCK2	protein_coding	dedicator of cytokinesis 2 [Source:HGNC Symbol;Acc:HGNC:2988]
#270207	0.170967	0.382404	0.220412	0.180197	0.191041	#N/A	#N/A	#N/A	#N/A	0.158245	#N/A	0.156747	#N/A	#N/A	0.236707	2.33402	0.181609	0.14626	0.102107	0.108376	2.97216	0.222189	0.525268	0.214301	0.187882	0.176102	#N/A	19	ENSG00000270207		lncRNA	novel transcript, antisense to GRM7
CREG1	2.32619	2.07265	3.87372	4.02982	3.07867	#N/A	#N/A	#N/A	#N/A	#N/A	#N/A	3.13969	#N/A	1.5105	1.06665	3.63179	2.72355	2.42721	1.92991	1.26835	3.50156	3.54051	4.18095	2.87498	2.58665	3.55242	#N/A	19	ENSG00000143162	CREG1	protein_coding	cellular repressor of E1A stimulated genes 1 [Source:HGNC Symbol;Acc:HGNC:2351]
GCH1	1.88417	1.22694	1.95137	1.62477	2.47686	#N/A	#N/A	#N/A	#N/A	#N/A	1.04281	0.866839	#N/A	#N/A	#N/A	0.903877	1.24272	1.84856	2.88823	5.46989	1.38887	0.841433	1.05294	1.18596	1.27964	1.03523	1.87494	19	ENSG00000131979	GCH1	protein_coding	GTP cyclohydrolase 1 [Source:HGNC Symbol;Acc:HGNC:4193]
IMPA2	2.32031	1.73022	2.37411	2.0766	3.56452	#N/A	#N/A	#N/A	#N/A	#N/A	#N/A	7.017	#N/A	1.18402	1.16895	4.2961	2.26111	1.13367	3.31923	2.42052	5.03932	4.16866	6.03369	5.4345	3.8158	5.20435	#N/A	19	ENSG00000141401	IMPA2	protein_coding	inositol monophosphatase 2 [Source:HGNC Symbol;Acc:HGNC:6051]
CC2D2A	2.38501	1.38024	1.89475	1.4762	1.54361	#N/A	#N/A	#N/A	#N/A	#N/A	0.963136	1.13534	1.18919	#N/A	#N/A	0.683848	1.72483	1.67609	3.173	3.73507	0.882922	1.16488	0.800257	1.19676	1.74907	2.83305	#N/A	19	ENSG00000048342	CC2D2A	protein_coding	coiled-coil and C2 domain containing 2A [Source:HGNC Symbol;Acc:HGNC:29253]
GPD2	1.15647	0.972157	1.2831	#N/A	1.54902	#N/A	#N/A	#N/A	#N/A	1.18233	0.796323	1.32471	0.669796	0.858948	0.992234	0.913014	#N/A	1.51953	2.02771	4.40939	1.48625	1.50927	1.03835	1.34456	1.39961	#N/A	#N/A	19	ENSG00000115159	GPD2	protein_coding	glycerol-3-phosphate dehydrogenase 2 [Source:HGNC Symbol;Acc:HGNC:4456]
#261596	2.21117	1.60262	1.97816	1.51129	1.1088	#N/A	#N/A	#N/A	#N/A	1.22043	#N/A	1.73693	#N/A	1.02399	0.907591	1.51339	2.12815	#N/A	1.24295	0.375571	1.71296	1.38877	1.70001	1.72859	2.02513	1.94857	#N/A	19	ENSG00000261596		lncRNA	novel transcript, sense intronic to METTL9
GDAP2	1.28822	0.784108	1.10638	0.708764	1.0758	#N/A	#N/A	#N/A	#N/A	#N/A	#N/A	1.21211	#N/A	0.728572	#N/A	1.11748	1.23937	0.806374	0.747859	7.90953	1.16835	1.01094	1.06749	1.07285	1.15354	0.693609	1.41279	19	ENSG00000196505	GDAP2	protein_coding	ganglioside induced differentiation associated protein 2 [Source:HGNC Symbol;Acc:HGNC:18010]
#262898	0.256835	0.193612	0.364817	0.22048	0.258359	#N/A	#N/A	#N/A	#N/A	1.20982	#N/A	0.249003	#N/A	1.67682	0.210269	2.94853	0.227083	0.168633	0.189389	#N/A	7.71826	0.433821	0.280799	4.91111	1.86223	0.218194	#N/A	19	ENSG00000262898		lncRNA	novel transcript
LGALS12	0.210239	0.115121	0.22055	0.180135	0.194696	#N/A	#N/A	#N/A	#N/A	0.057924	#N/A	0.207694	#N/A	1.72533	0.126881	0.195834	0.167756	0.100192	0.173873	#N/A	0.231831	0.220397	0.224856	0.236147	0.222218	0.18101	#N/A	19	ENSG00000133317	LGALS12	protein_coding	galectin 12 [Source:HGNC Symbol;Acc:HGNC:15788]
SHROOM1	0.256216	0.241154	0.25431	0.188531	0.250887	#N/A	#N/A	#N/A	#N/A	#N/A	3.22264	0.250972	#N/A	#N/A	#N/A	3.61694	0.663589	0.519978	0.250209	0.204407	7.95938	0.265443	0.47827	5.35109	1.25229	0.424912	0.114287	19	ENSG00000164403	SHROOM1	protein_coding	shroom family member 1 [Source:HGNC Symbol;Acc:HGNC:24084]
#256249	1.57453	0.981693	4.15872	0.230773	0.251106	#N/A	#N/A	#N/A	#N/A	#N/A	0.931477	0.351941	#N/A	1.0936	#N/A	4.45515	0.276476	0.301576	0.269349	0.15261	5.61678	4.27171	0.517482	0.709006	3.61194	0.229291	#N/A	19	ENSG00000256249		lncRNA	novel transcript
LINC01504	1.43804	1.16149	1.37731	#N/A	1.21996	#N/A	#N/A	#N/A	#N/A	#N/A	#N/A	4.77181	#N/A	0.685885	1.02962	0.946076	2.81747	1.94579	2.78052	4.24921	5.74504	4.57001	3.31061	4.53891	3.81382	4.46351	1.13284	19	ENSG00000225434	LINC01504	lncRNA	long intergenic non-protein coding RNA 1504 [Source:HGNC Symbol;Acc:HGNC:51185]
PENK-AS1	0.18464	0.0694736	0.162121	0.149935	0.141531	#N/A	#N/A	#N/A	#N/A	#N/A	0.0473714	0.177029	0.377619	#N/A	0.0380661	0.282501	0.157912	0.0834575	0.129329	#N/A	3.9034	0.16149	0.220174	0.231894	0.173704	0.150165	#N/A	19	ENSG00000254254	PENK-AS1	lncRNA	PENK antisense RNA 1 [Source:HGNC Symbol;Acc:HGNC:55519]
FAM157C	4.13724	1.80419	1.12311	3.24842	4.55418	#N/A	#N/A	#N/A	#N/A	#N/A	1.82158	3.65032	#N/A	#N/A	#N/A	3.04093	2.27525	2.69693	4.74467	2.64619	2.7363	3.47567	3.52693	4.08508	3.1488	3.52136	0.409108	19	ENSG00000260528	FAM157C	lncRNA	family with sequence similarity 157 member C [Source:HGNC Symbol;Acc:HGNC:34081]
SLC6A6	1.13991	1.18346	0.933825	1.44011	1.82568	#N/A	#N/A	#N/A	#N/A	#N/A	0.513551	1.84089	#N/A	#N/A	0.833743	1.5536	1.72907	1.39726	2.64604	3.6232	1.70235	1.23057	1.41062	1.48118	1.57589	1.37305	#N/A	19	ENSG00000131389	SLC6A6	protein_coding	solute carrier family 6 member 6 [Source:HGNC Symbol;Acc:HGNC:11052]
#279159	1.77792	1.15044	0.945195	1.3267	1.36624	#N/A	#N/A	#N/A	#N/A	#N/A	#N/A	1.10993	1.79763	#N/A	0.972109	0.967841	1.1959	1.33711	1.30456	5.49735	0.855147	0.970007	0.902976	1.28796	1.60196	2.22515	#N/A	19	ENSG00000279159		lncRNA	novel transcript, antisense to MTMR3
IL18	2.91513	1.53649	2.66885	1.1409	2.06277	#N/A	#N/A	#N/A	#N/A	1.01756	#N/A	2.53324	#N/A	1.00328	1.34623	0.868393	2.43324	#N/A	1.69074	3.40275	2.20357	2.28521	2.07861	2.29729	3.08709	3.38658	#N/A	19	ENSG00000150782	IL18	protein_coding	interleukin 18 [Source:HGNC Symbol;Acc:HGNC:5986]
SIPA1L1	0.947432	0.958898	0.947523	#N/A	#N/A	#N/A	#N/A	#N/A	#N/A	#N/A	1.13826	1.16358	#N/A	0.854789	0.74619	2.29256	1.66679	3.32496	1.73336	6.75771	2.06439	2.07224	2.35053	2.46998	2.86994	1.09388	2.54256	19	ENSG00000197555	SIPA1L1	protein_coding	signal induced proliferation associated 1 like 1 [Source:HGNC Symbol;Acc:HGNC:20284]
SIK2	1.12615	0.991829	0.889922	1.02206	0.896788	#N/A	#N/A	#N/A	#N/A	#N/A	#N/A	0.918335	#N/A	0.514503	0.64848	0.782095	#N/A	0.842103	2.067	6.62252	0.897891	0.987008	0.61274	0.780888	1.08582	1.55508	1.41598	19	ENSG00000170145	SIK2	protein_coding	salt inducible kinase 2 [Source:HGNC Symbol;Acc:HGNC:21680]
ZYX#159840	2.48902	2.08029	5.30562	3.14779	6.92132	#N/A	#N/A	#N/A	#N/A	#N/A	0.661101	2.14583	#N/A	0.933864	0.807648	1.58775	1.65038	1.75576	3.50092	#N/A	2.72256	1.66807	1.89354	1.11377	#N/A	1.39267	1.60287	19	ENSG00000159840	ZYX	protein_coding	zyxin [Source:HGNC Symbol;Acc:HGNC:13200]
PPP1CB-DT	2.71794	2.22646	2.12212	0.783583	1.4633	#N/A	#N/A	#N/A	#N/A	#N/A	#N/A	3.39315	#N/A	1.39177	1.09183	3.4474	0.80262	1.55547	1.06133	0.200173	2.66164	1.83662	3.97528	3.55579	3.60491	0.798383	#N/A	19	ENSG00000226833	PPP1CB-DT	lncRNA	PPP1CB divergent transcript [Source:HGNC Symbol;Acc:HGNC:55829]
PLBD1-AS1	3.11525	0.708376	2.22383	#N/A	0.309122	#N/A	#N/A	#N/A	#N/A	1.22576	#N/A	0.457678	#N/A	2.06967	0.204813	4.81303	0.259225	0.177653	0.206827	0.197347	0.298211	0.269369	0.286646	0.28901	0.268128	0.233174	#N/A	19	ENSG00000256751	PLBD1-AS1	lncRNA	PLBD1 antisense RNA 1 [Source:HGNC Symbol;Acc:HGNC:51143]
TSC22D2	0.986254	0.733525	0.822938	0.706872	0.707889	#N/A	#N/A	#N/A	#N/A	#N/A	#N/A	0.843069	#N/A	0.705278	0.674432	0.860503	1.12926	1.11205	1.37585	6.2793	1.01665	1.1257	0.992951	1.04853	1.20451	1.65089	#N/A	19	ENSG00000196428	TSC22D2	protein_coding	TSC22 domain family member 2 [Source:HGNC Symbol;Acc:HGNC:29095]
INPPL1	1.37886	0.910607	1.57409	#N/A	1.2598	#N/A	#N/A	#N/A	#N/A	1.03957	0.738859	1.56408	#N/A	#N/A	#N/A	0.950856	1.25583	1.88708	2.24225	4.37029	1.85331	1.69525	1.41092	1.46376	1.24465	1.10644	1.23432	19	ENSG00000165458	INPPL1	protein_coding	inositol polyphosphate phosphatase like 1 [Source:HGNC Symbol;Acc:HGNC:6080]
IQCN	1.04584	1.13652	1.062	#N/A	0.727146	#N/A	#N/A	#N/A	#N/A	1.36222	#N/A	2.75736	#N/A	0.707546	0.864304	2.61821	2.90633	1.74962	3.0024	5.34783	2.00738	1.93522	2.75714	3.21968	3.89683	2.2524	#N/A	19	ENSG00000130518	IQCN	protein_coding	IQ motif containing N [Source:HGNC Symbol;Acc:HGNC:29350]
ASPH	1.02483	1.10323	1.01148	#N/A	1.40668	#N/A	#N/A	#N/A	#N/A	2.11694	#N/A	1.19445	0.831248	1.34726	1.02496	2.05768	2.5375	#N/A	1.83573	8.10367	1.37443	1.88247	1.95379	1.77393	2.11159	4.95228	#N/A	19	ENSG00000198363	ASPH	protein_coding	aspartate beta-hydroxylase [Source:HGNC Symbol;Acc:HGNC:757]
#262202	1.67927	1.89333	2.05847	2.31375	2.07211	#N/A	#N/A	#N/A	#N/A	1.85063	0.687325	3.49965	#N/A	1.18598	1.75381	3.39326	2.07814	#N/A	#N/A	5.25586	5.18842	4.46442	5.42549	5.31846	3.23995	3.5988	#N/A	19	ENSG00000262202		lncRNA	novel transcript
CCDC200	1.64565	1.14985	1.41673	1.44231	0.747699	#N/A	#N/A	#N/A	#N/A	1.13949	#N/A	4.48819	#N/A	0.794438	0.829057	2.83035	1.89667	#N/A	1.55678	5.93263	4.82792	3.70869	4.80138	5.74693	5.02048	3.64932	#N/A	19	ENSG00000236383	CCDC200	protein_coding	coiled-coil domain containing 200 [Source:HGNC Symbol;Acc:HGNC:43658]
#270022	1.47316	1.85325	2.54077	1.57931	1.45394	#N/A	#N/A	#N/A	#N/A	0.377182	#N/A	2.05794	#N/A	1.11653	1.1591	1.08575	1.02748	#N/A	#N/A	0.359039	2.85116	2.80054	3.04818	1.90281	1.3006	2.20143	0.197137	19	ENSG00000270022		lncRNA	RNA, U12 small nuclear
SNX16	1.48657	1.73704	1.39221	2.01711	#N/A	#N/A	#N/A	#N/A	#N/A	0.988308	#N/A	1.61686	0.841199	1.63642	1.7334	1.48896	1.68149	#N/A	1.2348	4.72292	1.67484	1.4524	1.87979	1.73282	1.75971	1.20566	#N/A	19	ENSG00000104497	SNX16	protein_coding	sorting nexin 16 [Source:HGNC Symbol;Acc:HGNC:14980]
GNAI3	0.778052	0.92458	0.764899	0.673239	1.23137	#N/A	#N/A	#N/A	#N/A	#N/A	#N/A	0.655998	#N/A	0.447453	0.564394	0.696585	0.639076	0.943389	1.38644	5.79279	1.23914	0.961152	0.803122	0.817926	0.610357	1.31292	#N/A	19	ENSG00000065135	GNAI3	protein_coding	G protein subunit alpha i3 [Source:HGNC Symbol;Acc:HGNC:4387]
GNA13	0.773363	0.649509	0.766524	#N/A	0.624954	#N/A	#N/A	#N/A	#N/A	#N/A	#N/A	0.683548	#N/A	0.511188	0.642222	0.850429	0.727152	0.933348	1.39504	4.43568	1.05391	0.909115	0.96307	0.996909	0.939856	1.05026	1.73062	19	ENSG00000120063	GNA13	protein_coding	G protein subunit alpha 13 [Source:HGNC Symbol;Acc:HGNC:4381]
SEC31A	0.709519	0.569807	0.660159	0.589982	0.710583	#N/A	#N/A	#N/A	#N/A	0.46784	#N/A	0.57216	0.423998	0.488801	0.588733	0.458106	1.18627	#N/A	#N/A	6.13669	0.543356	0.711466	0.603102	0.622483	0.695826	1.0804	#N/A	19	ENSG00000138674	SEC31A	protein_coding	SEC31 homolog A, COPII coat complex component [Source:HGNC Symbol;Acc:HGNC:17052]
FAM53C	1.25423	1.41343	1.68617	1.69614	1.43313	#N/A	#N/A	#N/A	#N/A	0.824209	#N/A	1.95637	#N/A	0.994507	1.0033	1.25899	1.58339	#N/A	1.3449	5.04241	1.93023	2.28097	1.63379	1.71713	1.8035	0.842007	#N/A	19	ENSG00000120709	FAM53C	protein_coding	family with sequence similarity 53 member C [Source:HGNC Symbol;Acc:HGNC:1336]
ATP6V0D1	0.915681	1.01916	1.29168	0.908245	1.28589	#N/A	#N/A	#N/A	#N/A	#N/A	#N/A	1.80969	#N/A	0.749832	0.787927	1.42493	1.4643	1.29032	1.73521	2.64348	2.50245	1.85342	1.80943	1.59549	1.17694	1.48014	#N/A	19	ENSG00000159720	ATP6V0D1	protein_coding	ATPase H+ transporting V0 subunit d1 [Source:HGNC Symbol;Acc:HGNC:13724]
#287979	1.35222	1.60207	2.48767	3.8394	1.65131	#N/A	#N/A	#N/A	#N/A	1.97986	#N/A	2.83092	#N/A	0.873849	0.853487	4.28475	2.53021	#N/A	1.31818	6.09646	3.36059	3.76553	4.96309	4.37854	4.3784	3.5559	#N/A	19	ENSG00000287979		lncRNA	novel transcript
NAGK	0.813412	1.04567	1.02547	0.875098	1.18117	#N/A	#N/A	#N/A	#N/A	#N/A	#N/A	2.41661	#N/A	0.600248	0.720175	2.63604	2.45189	#N/A	1.06934	7.87535	1.83252	1.95432	3.08748	2.56712	2.19474	2.87704	1.44044	19	ENSG00000124357	NAGK	protein_coding	N-acetylglucosamine kinase [Source:HGNC Symbol;Acc:HGNC:17174]
ATG16L2	0.6514	0.794716	0.588727	0.925961	0.780504	#N/A	#N/A	#N/A	#N/A	#N/A	0.695322	1.13473	#N/A	0.508575	0.56257	1.22388	1.25929	#N/A	1.43131	6.57106	1.62182	1.74828	1.50345	1.61482	1.57956	1.82288	#N/A	19	ENSG00000168010	ATG16L2	protein_coding	autophagy related 16 like 2 [Source:HGNC Symbol;Acc:HGNC:25464]
FNIP1	0.616721	0.57226	0.466116	#N/A	#N/A	#N/A	#N/A	#N/A	#N/A	#N/A	0.437585	1.03506	0.383281	0.510018	0.510998	0.679974	0.51761	0.682574	1.01501	6.87801	0.862689	0.892445	0.823781	0.991877	1.12136	0.991334	#N/A	19	ENSG00000217128	FNIP1	protein_coding	folliculin interacting protein 1 [Source:HGNC Symbol;Acc:HGNC:29418]
MTF1	1.1138	0.996755	1.32557	0.977423	1.39844	#N/A	#N/A	#N/A	#N/A	#N/A	0.934986	1.68045	#N/A	0.860734	#N/A	1.27934	1.67675	1.78051	1.3092	5.16986	1.47353	1.22305	1.05129	1.37649	1.19998	1.44892	#N/A	19	ENSG00000188786	MTF1	protein_coding	metal regulatory transcription factor 1 [Source:HGNC Symbol;Acc:HGNC:7428]
YPEL5	0.713855	0.739763	0.86328	#N/A	0.736729	#N/A	#N/A	#N/A	#N/A	0.793345	#N/A	1.02215	#N/A	0.605424	0.718147	1.5201	2.17695	#N/A	1.61065	2.81629	0.965468	1.35093	1.47948	1.2472	1.22502	1.22974	1.86574	19	ENSG00000119801	YPEL5	protein_coding	yippee like 5 [Source:HGNC Symbol;Acc:HGNC:18329]
ARHGAP31-AS1	1.62871	1.18773	1.33199	0.319823	0.35076	#N/A	#N/A	#N/A	#N/A	1.26578	#N/A	0.685791	#N/A	1.62432	#N/A	3.25826	0.274878	#N/A	0.163432	0.15175	3.74774	2.30553	3.99645	4.20829	3.09062	0.229047	0.076414	19	ENSG00000241155	ARHGAP31-AS1	lncRNA	ARHGAP31 antisense RNA 1 [Source:HGNC Symbol;Acc:HGNC:41235]
ABCA1	1.03363	0.68031	1.0512	0.896924	#N/A	#N/A	#N/A	#N/A	#N/A	#N/A	2.07645	4.3723	#N/A	0.886923	1.01517	5.02986	5.13648	1.70687	4.90814	8.17698	4.23822	5.57936	7.89969	6.77828	7.98062	4.00281	#N/A	19	ENSG00000165029	ABCA1	protein_coding	ATP binding cassette subfamily A member 1 [Source:HGNC Symbol;Acc:HGNC:29]
MOSPD2	1.02004	1.16576	1.09037	1.15338	1.03944	#N/A	#N/A	#N/A	#N/A	#N/A	0.874167	1.23006	#N/A	0.755548	#N/A	0.910787	1.26515	1.23342	1.25126	5.34999	1.13411	1.00887	1.03063	1.00138	0.989412	1.86276	#N/A	19	ENSG00000130150	MOSPD2	protein_coding	motile sperm domain containing 2 [Source:HGNC Symbol;Acc:HGNC:28381]
LY96	0.953527	1.64044	1.30819	#N/A	1.5981	#N/A	#N/A	#N/A	#N/A	#N/A	#N/A	4.30394	#N/A	1.44837	1.4349	5.19084	3.60331	0.967917	1.58751	6.75144	2.74766	1.95849	6.7598	3.82225	4.88546	2.47553	3.01557	19	ENSG00000154589	LY96	protein_coding	lymphocyte antigen 96 [Source:HGNC Symbol;Acc:HGNC:17156]
ADAM17	0.503955	0.589996	#N/A	0.964468	0.744184	#N/A	#N/A	#N/A	#N/A	#N/A	0.941539	1.0999	0.3871	0.583574	#N/A	0.960128	1.2039	0.993308	0.786112	6.70642	1.12006	0.86162	0.926423	1.05563	1.24031	0.833818	#N/A	19	ENSG00000151694	ADAM17	protein_coding	ADAM metallopeptidase domain 17 [Source:HGNC Symbol;Acc:HGNC:195]
S100A10	0.735182	2.8962	4.51569	5.06774	5.33592	#N/A	#N/A	#N/A	#N/A	1.07657	#N/A	3.69135	#N/A	1.7564	1.75834	3.39683	1.22485	3.47755	2.80391	4.75608	5.18059	3.00815	4.91109	#N/A	#N/A	1.30717	4.88127	19	ENSG00000197747	S100A10	protein_coding	S100 calcium binding protein A10 [Source:HGNC Symbol;Acc:HGNC:10487]
SLC7A7	0.816824	1.03197	0.999061	#N/A	0.983546	#N/A	#N/A	#N/A	#N/A	#N/A	0.916322	10.1436	#N/A	0.59079	#N/A	4.92878	5.07413	2.43357	3.31381	3.91673	8.58399	6.75649	9.21966	8.3975	7.08954	8.87982	2.14337	19	ENSG00000155465	SLC7A7	protein_coding	solute carrier family 7 member 7 [Source:HGNC Symbol;Acc:HGNC:11065]
LPP-AS2	1.96784	0.435421	3.11154	0.247266	0.444783	#N/A	#N/A	#N/A	#N/A	3.26758	0.20863	0.633312	#N/A	2.3144	#N/A	2.41502	#N/A	0.187431	0.222275	0.224558	8.53438	0.867376	5.17308	0.330725	1.71883	0.25415	#N/A	19	ENSG00000270959	LPP-AS2	lncRNA	LPP antisense RNA 2 [Source:HGNC Symbol;Acc:HGNC:27952]
ARHGAP31	0.676035	1.31313	#N/A	0.785062	2.63643	#N/A	#N/A	#N/A	#N/A	0.880793	#N/A	2.12273	#N/A	1.09237	0.845351	2.92374	2.90875	#N/A	1.8125	6.12946	2.00035	1.16881	2.6027	2.57567	3.09499	2.33726	1.43205	19	ENSG00000031081	ARHGAP31	protein_coding	Rho GTPase activating protein 31 [Source:HGNC Symbol;Acc:HGNC:29216]
#267737	0.333221	0.0624977	0.147337	0.0980889	0.143284	#N/A	#N/A	#N/A	#N/A	0.450981	0.0438141	0.0710884	#N/A	#N/A	0.0591082	1.33785	0.0984646	0.0709765	0.121618	#N/A	1.49622	0.272459	0.390634	1.45246	0.287482	0.137224	#N/A	19	ENSG00000267737		lncRNA	novel transcript
NFYA	0.996899	0.987806	1.27964	1.74154	1.12684	#N/A	#N/A	#N/A	#N/A	1.11036	0.744095	1.16915	#N/A	0.857695	0.83167	1.03718	1.23718	#N/A	1.45217	3.92817	1.05488	1.26725	1.07784	0.894105	1.03347	#N/A	#N/A	19	ENSG00000001167	NFYA	protein_coding	nuclear transcription factor Y subunit alpha [Source:HGNC Symbol;Acc:HGNC:7804]
KYNU	0.538558	1.3644	#N/A	#N/A	1.08115	#N/A	#N/A	#N/A	#N/A	#N/A	0.632736	10.8702	#N/A	1.573	1.1852	6.00395	7.24262	0.577922	2.75008	10.7153	10.7694	10.3194	10.5142	10.0107	8.99623	8.0749	3.80512	19	ENSG00000115919	KYNU	protein_coding	kynureninase [Source:HGNC Symbol;Acc:HGNC:6469]
FRAT1	1.37259	2.10809	2.66266	0.642351	1.7284	#N/A	#N/A	#N/A	#N/A	#N/A	#N/A	1.76181	#N/A	1.01328	1.88706	1.45029	1.2685	1.41089	0.356425	0.240493	2.21263	2.40355	1.88065	1.09087	#N/A	1.27982	0.0939326	19	ENSG00000165879	FRAT1	protein_coding	FRAT regulator of WNT signaling pathway 1 [Source:HGNC Symbol;Acc:HGNC:3944]
METTL9#197006	0.77524	1.02567	1.31735	1.21803	0.963627	#N/A	#N/A	#N/A	#N/A	1.21809	0.800963	0.857121	#N/A	0.762801	0.89173	0.873351	0.93465	#N/A	1.70003	3.80936	0.997131	0.89131	0.966637	0.649993	#N/A	1.06288	#N/A	19	ENSG00000197006	METTL9	protein_coding	methyltransferase like 9 [Source:HGNC Symbol;Acc:HGNC:24586]
RNF150	0.0220815	0.0537219	0.0990631	#N/A	0.172886	#N/A	#N/A	#N/A	#N/A	0.0854817	#N/A	0.129457	#N/A	1.78203	0.0239221	0.135706	0.113873	0.0645694	0.0969088	0.154288	4.94592	0.134263	0.106413	0.163871	0.158837	0.146023	#N/A	19	ENSG00000170153	RNF150	protein_coding	ring finger protein 150 [Source:HGNC Symbol;Acc:HGNC:23138]
NOTCH2	0.375501	0.936461	#N/A	0.58716	0.545385	#N/A	#N/A	#N/A	#N/A	#N/A	#N/A	3.12063	#N/A	0.785017	0.742829	2.81515	3.35257	0.788792	3.41815	7.84263	3.40045	3.26157	3.0932	3.30066	3.40423	3.67933	1.50152	19	ENSG00000134250	NOTCH2	protein_coding	notch receptor 2 [Source:HGNC Symbol;Acc:HGNC:7882]
HOMER3	1.04468	1.08106	1.97175	0.358369	0.691087	#N/A	#N/A	#N/A	#N/A	1.67384	1.45949	3.68481	#N/A	0.817825	#N/A	4.91396	0.390737	0.314232	#N/A	0.201216	7.76771	4.52525	6.10465	6.17872	4.93267	0.34047	#N/A	19	ENSG00000051128	HOMER3	protein_coding	homer scaffold protein 3 [Source:HGNC Symbol;Acc:HGNC:17514]
FTH1	0.612887	3.31792	4.82703	3.85995	3.42673	#N/A	#N/A	#N/A	#N/A	#N/A	0.329473	5.62847	#N/A	1.60947	0.959382	4.90884	3.89082	3.05025	5.16367	#N/A	6.96212	5.68819	7.7094	3.57392	#N/A	6.80974	1.61085	19	ENSG00000167996	FTH1	protein_coding	ferritin heavy chain 1 [Source:HGNC Symbol;Acc:HGNC:3976]
NCF1	#N/A	0.923961	0.629488	0.886406	#N/A	#N/A	#N/A	#N/A	#N/A	2.3621	2.36696	8.3208	#N/A	1.51886	1.1896	5.88889	6.12189	0.806224	#N/A	5.25107	8.90671	8.86544	10.4269	6.9668	3.88869	10.1697	5.65886	19	ENSG00000158517	NCF1	protein_coding	neutrophil cytosolic factor 1 [Source:HGNC Symbol;Acc:HGNC:7660]
NFKBID	#N/A	0.935478	#N/A	0.808338	#N/A	#N/A	#N/A	#N/A	#N/A	1.70283	#N/A	2.77363	0.801781	0.905877	1.07017	2.24183	1.86273	0.96071	2.84586	7.68298	3.02176	2.84855	2.60228	3.04655	3.23875	2.25588	1.49681	19	ENSG00000167604	NFKBID	protein_coding	NFKB inhibitor delta [Source:HGNC Symbol;Acc:HGNC:15671]
CREB1	#N/A	0.592697	#N/A	0.433735	#N/A	#N/A	#N/A	#N/A	#N/A	0.639077	0.610382	0.890984	0.486993	0.618579	0.610481	0.977198	0.913616	0.746863	0.932642	5.66794	0.644221	0.620748	0.844263	0.869217	1.00087	0.473972	#N/A	19	ENSG00000118260	CREB1	protein_coding	cAMP responsive element binding protein 1 [Source:HGNC Symbol;Acc:HGNC:2345]
#234426	#N/A	0.0553618	#N/A	0.133016	0.127589	#N/A	#N/A	#N/A	#N/A	0.055634	0.0115809	0.152722	#N/A	0.220055	0.0114033	2.1919	0.132553	0.0412612	0.0828433	#N/A	0.530329	0.107977	0.11945	0.113798	0.114879	0.1302	0.0432386	19	ENSG00000234426		lncRNA	novel transcript
TRMT6	#N/A	1.26639	1.83615	1.35267	1.67092	#N/A	#N/A	#N/A	#N/A	1.38307	#N/A	2.1106	#N/A	0.961627	1.24802	1.53408	1.21534	2.23129	1.26228	1.69946	1.38856	1.42134	1.98891	0.971148	#N/A	1.08386	0.255811	19	ENSG00000089195	TRMT6	protein_coding	tRNA methyltransferase 6 non-catalytic subunit [Source:HGNC Symbol;Acc:HGNC:20900]
RELB	#N/A	0.678371	#N/A	1.32043	#N/A	#N/A	#N/A	#N/A	#N/A	0.885418	#N/A	1.11723	0.60359	0.673809	0.568167	1.90334	2.43842	0.974809	0.757575	8.31676	1.4499	1.92001	1.97971	1.88572	2.23318	1.39714	2.57279	19	ENSG00000104856	RELB	protein_coding	RELB proto-oncogene, NF-kB subunit [Source:HGNC Symbol;Acc:HGNC:9956]
PLA2G4A	11.738	3.50061	7.52463	6.98032	10.4714	#N/A	#N/A	#N/A	#N/A	#N/A	#N/A	11.1261	#N/A	1.35447	1.58276	6.07977	5.9793	#N/A	5.64896	6.01081	9.98548	9.89833	9.64469	10.6896	7.94749	9.09152	#N/A	18	ENSG00000116711	PLA2G4A	protein_coding	phospholipase A2 group IVA [Source:HGNC Symbol;Acc:HGNC:9035]
DAPK1	7.76709	2.55225	8.32317	5.7232	7.16244	#N/A	#N/A	#N/A	#N/A	#N/A	#N/A	8.98973	#N/A	0.811925	0.86949	4.33219	3.69162	#N/A	1.8581	6.81227	9.48547	9.03283	8.61584	8.80615	7.65716	6.22115	#N/A	18	ENSG00000196730	DAPK1	protein_coding	death associated protein kinase 1 [Source:HGNC Symbol;Acc:HGNC:2674]
MYO1F	3.42644	1.21114	2.87911	2.35744	4.86973	#N/A	#N/A	#N/A	#N/A	#N/A	0.392371	0.351958	#N/A	#N/A	0.370359	#N/A	0.770079	1.49418	2.84983	6.46265	1.72085	0.854429	#N/A	0.753297	0.617493	2.3526	2.6373	18	ENSG00000142347	MYO1F	protein_coding	myosin IF [Source:HGNC Symbol;Acc:HGNC:7600]
IL6R	4.52382	1.47832	4.06236	4.90555	6.91512	#N/A	#N/A	#N/A	#N/A	0.759513	#N/A	2.66692	#N/A	0.543585	0.626416	4.29381	0.73776	0.961365	#N/A	8.58584	#N/A	#N/A	4.81887	1.27511	2.75218	2.82765	1.7534	18	ENSG00000160712	IL6R	protein_coding	interleukin 6 receptor [Source:HGNC Symbol;Acc:HGNC:6019]
RXRA	5.66685	1.61208	5.1088	4.31014	4.89049	#N/A	#N/A	#N/A	#N/A	#N/A	0.924901	3.99692	#N/A	#N/A	#N/A	2.59145	3.54912	2.297	3.79075	7.6837	4.86025	4.25692	3.90256	4.58302	3.33798	4.21747	#N/A	18	ENSG00000186350	RXRA	protein_coding	retinoid X receptor alpha [Source:HGNC Symbol;Acc:HGNC:10477]
FOSL2	6.81638	2.04008	7.30862	5.16616	6.56455	#N/A	#N/A	#N/A	#N/A	0.771621	#N/A	#N/A	#N/A	#N/A	0.787502	#N/A	1.63032	1.60932	3.69472	8.07634	2.67132	2.16893	1.32152	1.75184	1.46099	3.48877	1.99232	18	ENSG00000075426	FOSL2	protein_coding	FOS like 2, AP-1 transcription factor subunit [Source:HGNC Symbol;Acc:HGNC:3798]
PSTPIP2	5.99538	1.50195	6.64192	4.53554	7.97956	#N/A	#N/A	#N/A	#N/A	#N/A	#N/A	1.71786	#N/A	#N/A	0.61035	0.5704	1.86964	2.26442	4.48574	1.82891	1.692	1.61371	0.762592	1.15952	1.05655	2.1698	#N/A	18	ENSG00000152229	PSTPIP2	protein_coding	proline-serine-threonine phosphatase interacting protein 2 [Source:HGNC Symbol;Acc:HGNC:9581]
PDGFC	11.1694	2.76186	9.05007	6.41741	7.99128	#N/A	#N/A	#N/A	#N/A	#N/A	#N/A	7.97943	#N/A	0.859409	1.73042	5.95836	5.40836	#N/A	3.76181	4.1647	10.1127	9.1749	11.5902	10.1615	6.5516	8.92635	#N/A	18	ENSG00000145431	PDGFC	protein_coding	platelet derived growth factor C [Source:HGNC Symbol;Acc:HGNC:8801]
SASH1	9.69703	2.05794	7.85017	4.78854	7.04647	#N/A	#N/A	#N/A	#N/A	#N/A	2.8435	2.3619	#N/A	#N/A	#N/A	4.72294	6.07104	1.83116	4.6505	6.21318	1.83308	4.06312	7.19587	1.48198	8.09201	4.06684	#N/A	18	ENSG00000111961	SASH1	protein_coding	SAM and SH3 domain containing 1 [Source:HGNC Symbol;Acc:HGNC:19182]
FCER1G	7.58247	2.81991	11.76	8.87313	9.73967	#N/A	#N/A	#N/A	#N/A	#N/A	#N/A	10.7537	#N/A	0.928341	#N/A	#N/A	2.99411	1.4164	4.72463	0.975203	12.9336	11.8355	7.61077	4.61359	2.6915	9.00895	2.94426	18	ENSG00000158869	FCER1G	protein_coding	Fc epsilon receptor Ig [Source:HGNC Symbol;Acc:HGNC:3611]
WDR49	6.7406	2.09796	7.19977	6.87473	3.21782	#N/A	#N/A	#N/A	#N/A	2.10301	#N/A	10.4236	#N/A	1.03032	#N/A	5.29715	4.82018	#N/A	5.28214	4.62465	9.10112	9.46738	10.4504	9.81216	6.70789	5.68371	#N/A	18	ENSG00000174776	WDR49	protein_coding	WD repeat domain 49 [Source:HGNC Symbol;Acc:HGNC:26587]
MBOAT1	3.72546	1.58211	2.52937	3.35799	3.54788	#N/A	#N/A	#N/A	#N/A	#N/A	0.784935	#N/A	#N/A	0.672511	0.795901	3.56243	0.861346	#N/A	2.00647	5.69223	1.09179	0.697982	2.4828	1.58331	2.14683	1.31828	#N/A	18	ENSG00000172197	MBOAT1	protein_coding	membrane bound O-acyltransferase domain containing 1 [Source:HGNC Symbol;Acc:HGNC:21579]
#255197	5.92545	2.43213	5.63355	4.66334	7.50484	#N/A	#N/A	#N/A	#N/A	#N/A	#N/A	7.44728	#N/A	#N/A	#N/A	4.91246	8.19404	2.68405	4.69014	6.93155	9.11278	11.3816	8.28406	10.9112	6.89812	6.47962	2.50207	18	ENSG00000255197		lncRNA	novel transcript
RNF130	4.11861	2.36933	3.91256	3.1368	3.74563	#N/A	#N/A	#N/A	#N/A	#N/A	#N/A	3.83977	#N/A	1.08108	1.09516	2.77572	4.0545	#N/A	5.72627	7.69693	4.37338	5.13885	3.94051	4.89253	4.1774	4.98738	#N/A	18	ENSG00000113269	RNF130	protein_coding	ring finger protein 130 [Source:HGNC Symbol;Acc:HGNC:18280]
RUSC2	10.3316	2.79483	8.39539	7.40738	9.03881	#N/A	#N/A	#N/A	#N/A	#N/A	1.93219	7.36449	#N/A	#N/A	#N/A	4.67184	4.19679	1.90267	8.16766	3.66882	7.26146	7.21977	9.69136	9.421	10.412	5.65671	#N/A	18	ENSG00000198853	RUSC2	protein_coding	RUN and SH3 domain containing 2 [Source:HGNC Symbol;Acc:HGNC:23625]
DACH1	9.00445	1.94994	6.16711	6.87014	5.89787	#N/A	#N/A	#N/A	#N/A	2.1536	#N/A	7.29872	#N/A	#N/A	1.22215	3.04137	3.04759	#N/A	4.86242	3.96592	5.40084	6.52621	7.47293	7.47917	5.49764	4.68265	#N/A	18	ENSG00000276644	DACH1	protein_coding	dachshund family transcription factor 1 [Source:HGNC Symbol;Acc:HGNC:2663]
CYSLTR2	8.08561	1.97443	6.99024	7.58871	5.01768	#N/A	#N/A	#N/A	#N/A	#N/A	#N/A	2.5335	#N/A	#N/A	0.826574	1.58271	2.91343	3.37529	3.95259	5.71391	1.03798	#N/A	2.79388	1.68284	3.06903	2.87191	1.01383	18	ENSG00000152207	CYSLTR2	protein_coding	cysteinyl leukotriene receptor 2 [Source:HGNC Symbol;Acc:HGNC:18274]
PAPSS2	8.384	1.98271	6.42207	3.50482	6.06167	#N/A	#N/A	#N/A	#N/A	#N/A	#N/A	7.86941	#N/A	#N/A	#N/A	4.4167	8.18437	2.02966	3.00477	5.92887	7.97035	10.8057	7.36332	8.10483	8.76987	6.25956	1.3202	18	ENSG00000198682	PAPSS2	protein_coding	3'-phosphoadenosine 5'-phosphosulfate synthase 2 [Source:HGNC Symbol;Acc:HGNC:8604]
CALCRL	6.88857	2.81812	6.77524	5.09657	4.92086	#N/A	#N/A	#N/A	#N/A	#N/A	#N/A	7.90309	#N/A	1.16124	0.896376	4.79022	3.41065	#N/A	5.23238	4.37958	8.14499	9.43212	9.87144	9.70919	5.37997	4.83293	#N/A	18	ENSG00000064989	CALCRL	protein_coding	calcitonin receptor like receptor [Source:HGNC Symbol;Acc:HGNC:16709]
LGALS3	5.0241	3.05339	6.42191	7.92107	8.97128	#N/A	#N/A	#N/A	#N/A	#N/A	#N/A	3.08262	#N/A	1.42156	1.08687	4.78812	2.38712	3.00429	1.92506	4.63019	5.86349	2.57699	5.92609	2.38452	1.61445	#N/A	#N/A	18	ENSG00000131981	LGALS3	protein_coding	galectin 3 [Source:HGNC Symbol;Acc:HGNC:6563]
B3GNT5	7.07091	1.67825	10.2885	7.95751	8.26389	#N/A	#N/A	#N/A	#N/A	1.54427	#N/A	2.55305	#N/A	#N/A	#N/A	3.61479	1.96943	2.33477	3.86258	5.65209	1.87527	0.96879	3.68478	2.5332	4.21184	4.25339	#N/A	18	ENSG00000176597	B3GNT5	protein_coding	UDP-GlcNAc:betaGal beta-1,3-N-acetylglucosaminyltransferase 5 [Source:HGNC Symbol;Acc:HGNC:15684]
TCF7L2	7.14452	1.20645	7.06018	4.59387	6.95399	#N/A	#N/A	#N/A	#N/A	#N/A	1.77698	3.35594	#N/A	#N/A	#N/A	2.25942	3.09428	1.88827	4.15932	4.39764	5.70118	4.67918	2.49742	3.7676	2.9132	5.01561	#N/A	18	ENSG00000148737	TCF7L2	protein_coding	transcription factor 7 like 2 [Source:HGNC Symbol;Acc:HGNC:11641]
RNF149	2.53865	1.0581	2.18593	2.02053	2.82764	#N/A	#N/A	#N/A	#N/A	#N/A	0.790334	0.602103	#N/A	#N/A	#N/A	0.990049	1.10721	#N/A	1.60132	5.60329	0.633989	0.420177	0.693177	0.684373	0.88833	0.799634	2.08409	18	ENSG00000163162	RNF149	protein_coding	ring finger protein 149 [Source:HGNC Symbol;Acc:HGNC:23137]
VENTX	0.303926	3.11027	6.97594	4.57664	0.290286	#N/A	#N/A	#N/A	#N/A	#N/A	#N/A	6.80612	#N/A	#N/A	#N/A	4.33907	5.14139	2.42297	2.68727	0.358967	7.39489	6.55611	7.56703	7.40944	0.308065	1.3862	0.123757	18	ENSG00000151650	VENTX	protein_coding	VENT homeobox [Source:HGNC Symbol;Acc:HGNC:13639]
P2RX7	3.64113	1.51133	3.17497	2.23216	4.25083	#N/A	#N/A	#N/A	#N/A	#N/A	#N/A	1.76212	#N/A	#N/A	0.729766	1.41023	3.07997	1.86743	2.42795	5.29898	1.78564	1.55584	1.72332	2.19413	2.46884	3.26875	#N/A	18	ENSG00000089041	P2RX7	protein_coding	purinergic receptor P2X 7 [Source:HGNC Symbol;Acc:HGNC:8537]
CYTIP	1.53274	0.738329	1.52708	1.25074	1.01872	#N/A	#N/A	#N/A	#N/A	#N/A	0.338618	0.660568	#N/A	#N/A	#N/A	0.767465	1.29889	1.67578	#N/A	8.06116	0.426246	0.678107	0.70804	0.619452	0.829436	1.11031	1.70249	18	ENSG00000115165	CYTIP	protein_coding	cytohesin 1 interacting protein [Source:HGNC Symbol;Acc:HGNC:9506]
CSF1R	7.79482	1.85201	8.54678	4.16867	6.75178	#N/A	#N/A	#N/A	#N/A	#N/A	#N/A	9.04301	#N/A	#N/A	#N/A	4.79022	6.69829	1.48479	4.55585	4.19809	10.6473	8.62814	7.89307	8.51553	7.26287	6.4358	0.970714	18	ENSG00000182578	CSF1R	protein_coding	colony stimulating factor 1 receptor [Source:HGNC Symbol;Acc:HGNC:2433]
C3AR1	0.30786	2.56965	0.355741	0.792942	6.11658	#N/A	#N/A	#N/A	#N/A	#N/A	1.57289	6.40979	#N/A	#N/A	#N/A	2.93037	1.79721	2.12408	0.41291	0.386842	8.60464	6.19458	5.53719	2.47018	1.90908	1.09301	#N/A	18	ENSG00000171860	C3AR1	protein_coding	complement C3a receptor 1 [Source:HGNC Symbol;Acc:HGNC:1319]
TTYH3	2.95564	1.29305	3.36294	2.32962	2.58471	#N/A	#N/A	#N/A	#N/A	#N/A	#N/A	4.50069	#N/A	#N/A	#N/A	2.53073	3.08342	2.0103	3.83849	2.08675	4.90749	4.53483	4.85824	6.68791	4.47081	3.33384	2.29154	18	ENSG00000136295	TTYH3	protein_coding	tweety family member 3 [Source:HGNC Symbol;Acc:HGNC:22222]
TMTC1	7.21585	2.53092	7.15936	5.58224	0.857548	#N/A	#N/A	#N/A	#N/A	#N/A	2.84269	0.335158	#N/A	#N/A	#N/A	5.52205	0.316614	2.32532	5.58473	0.24275	12.0591	7.40417	8.68914	8.67765	8.22076	0.305248	#N/A	18	ENSG00000133687	TMTC1	protein_coding	transmembrane O-mannosyltransferase targeting cadherins 1 [Source:HGNC Symbol;Acc:HGNC:24099]
OPHN1	0.711905	2.38479	4.01953	5.00335	1.2446	#N/A	#N/A	#N/A	#N/A	1.10566	#N/A	4.55092	#N/A	0.907506	1.11127	#N/A	2.01165	#N/A	3.68109	2.84156	5.55319	6.28547	4.21808	4.93144	6.71795	4.72627	#N/A	18	ENSG00000079482	OPHN1	protein_coding	oligophrenin 1 [Source:HGNC Symbol;Acc:HGNC:8148]
LILRA1#104974	9.02201	2.12404	9.12339	3.21131	5.81322	#N/A	#N/A	#N/A	#N/A	#N/A	#N/A	8.00588	#N/A	#N/A	#N/A	5.34176	4.40207	1.69113	4.54046	0.7688	10.8847	9.26572	9.37096	8.59352	8.60181	5.53073	0.303821	18	ENSG00000104974	LILRA1	protein_coding	leukocyte immunoglobulin like receptor A1 [Source:HGNC Symbol;Acc:HGNC:6602]
CNTLN	4.57347	2.44321	4.01873	2.64816	5.97776	#N/A	#N/A	#N/A	#N/A	#N/A	#N/A	8.49809	#N/A	0.886161	1.34447	3.73918	#N/A	0.939037	2.54954	7.51644	7.20465	4.5327	5.56495	7.56239	4.63943	5.51148	#N/A	18	ENSG00000044459	CNTLN	protein_coding	centlein [Source:HGNC Symbol;Acc:HGNC:23432]
LILRA5#187116	6.24931	2.25868	7.12912	5.64865	7.02223	#N/A	#N/A	#N/A	#N/A	#N/A	#N/A	8.34287	#N/A	#N/A	#N/A	5.79394	5.78691	2.51159	4.49418	1.15107	13.02	9.38125	11.8502	9.17543	9.68352	6.02589	0.344635	18	ENSG00000187116	LILRA5	protein_coding	leukocyte immunoglobulin like receptor A5 [Source:HGNC Symbol;Acc:HGNC:16309]
ZC3H12C	8.60071	2.14229	6.1288	4.33848	4.56425	#N/A	#N/A	#N/A	#N/A	2.23125	#N/A	7.77678	#N/A	1.28298	#N/A	4.23174	4.51638	1.19812	#N/A	0.582305	5.16423	1.54841	6.92293	5.67819	4.87723	3.66554	#N/A	18	ENSG00000149289	ZC3H12C	protein_coding	zinc finger CCCH-type containing 12C [Source:HGNC Symbol;Acc:HGNC:29362]
SFXN5	2.83382	1.48189	2.23398	1.77902	1.92324	#N/A	#N/A	#N/A	#N/A	#N/A	#N/A	1.64137	#N/A	0.785183	0.750923	1.05468	#N/A	0.999225	1.00852	4.61549	2.35143	2.21357	1.83482	2.37535	2.09075	2.4692	#N/A	18	ENSG00000144040	SFXN5	protein_coding	sideroflexin 5 [Source:HGNC Symbol;Acc:HGNC:16073]
TM6SF1	6.94753	2.23506	5.64276	4.32698	7.35135	#N/A	#N/A	#N/A	#N/A	1.15311	#N/A	4.55407	#N/A	#N/A	1.3765	#N/A	1.54681	2.66133	2.94447	0.620412	5.298	3.59021	2.17914	2.68466	2.82405	4.04611	#N/A	18	ENSG00000136404	TM6SF1	protein_coding	transmembrane 6 superfamily member 1 [Source:HGNC Symbol;Acc:HGNC:11860]
#255476	2.89094	1.40655	2.1758	2.07008	2.49339	#N/A	#N/A	#N/A	#N/A	#N/A	#N/A	1.04821	1.3349	#N/A	#N/A	1.37308	2.2913	2.11401	5.17238	6.36685	1.03956	2.36046	1.66833	1.64	2.54998	3.469	#N/A	18	ENSG00000255476		lncRNA	novel transcript
ASGR1	8.40461	3.40567	9.13734	5.19115	5.0696	#N/A	#N/A	#N/A	#N/A	#N/A	#N/A	7.85553	#N/A	1.56213	#N/A	6.23352	5.79397	2.22288	4.9328	0.982822	10.2092	8.87884	11.5074	8.51586	8.86624	5.10848	#N/A	18	ENSG00000141505	ASGR1	protein_coding	asialoglycoprotein receptor 1 [Source:HGNC Symbol;Acc:HGNC:742]
AGPAT3	1.56621	0.842913	1.43975	2.04263	1.43143	#N/A	#N/A	#N/A	#N/A	#N/A	#N/A	1.0119	#N/A	#N/A	#N/A	1.20527	0.846762	1.55536	1.15353	6.67842	0.587648	0.613958	0.838145	0.894857	1.16578	1.47686	1.05868	18	ENSG00000160216	AGPAT3	protein_coding	1-acylglycerol-3-phosphate O-acyltransferase 3 [Source:HGNC Symbol;Acc:HGNC:326]
BEAN1	4.44355	2.17761	4.77298	2.24187	3.4926	#N/A	#N/A	#N/A	#N/A	#N/A	#N/A	2.31407	1.1388	#N/A	1.42601	1.39918	2.31751	#N/A	1.11337	0.507338	2.43511	2.18725	2.01389	2.18845	2.31664	3.93458	#N/A	18	ENSG00000166546	BEAN1	protein_coding	brain expressed associated with NEDD4 1 [Source:HGNC Symbol;Acc:HGNC:24160]
EPHA1-AS1#229153	4.23762	0.66494	4.42118	0.727205	5.90135	#N/A	#N/A	#N/A	#N/A	#N/A	1.21742	2.34436	#N/A	#N/A	#N/A	3.03572	3.71762	1.37461	0.51794	0.28296	#N/A	0.939181	2.39447	0.891798	1.80668	2.30637	1.07237	18	ENSG00000229153	EPHA1-AS1	lncRNA	EPHA1 antisense RNA 1 [Source:HGNC Symbol;Acc:HGNC:27799]
RAB32	5.7676	3.143	5.90001	5.37446	7.09676	#N/A	#N/A	#N/A	#N/A	#N/A	#N/A	8.07231	#N/A	1.36612	1.17082	5.37467	5.47058	1.96014	3.25575	#N/A	12.5561	8.69389	8.02738	7.98275	4.26632	5.3087	#N/A	18	ENSG00000118508	RAB32	protein_coding	RAB32, member RAS oncogene family [Source:HGNC Symbol;Acc:HGNC:9772]
LTBR	6.43374	1.6364	9.02072	4.77144	6.72092	#N/A	#N/A	#N/A	#N/A	#N/A	#N/A	8.08037	#N/A	0.907155	1.10171	4.8511	4.95328	#N/A	4.05591	0.579211	8.48953	7.17955	9.55392	9.21131	6.61094	4.93891	#N/A	18	ENSG00000111321	LTBR	protein_coding	lymphotoxin beta receptor [Source:HGNC Symbol;Acc:HGNC:6718]
VSTM1#189068	8.64456	3.51222	8.97134	3.79605	5.01401	#N/A	#N/A	#N/A	#N/A	#N/A	2.39825	7.79645	#N/A	#N/A	#N/A	5.66776	5.0502	2.79443	4.58432	0.569389	12.4751	9.38158	9.42755	10.9614	7.45874	4.80764	#N/A	18	ENSG00000189068	VSTM1	protein_coding	V-set and transmembrane domain containing 1 [Source:HGNC Symbol;Acc:HGNC:29455]
#284977	0.300067	2.85325	5.03976	0.433568	1.22402	#N/A	#N/A	#N/A	#N/A	#N/A	#N/A	6.1715	#N/A	0.840045	#N/A	4.23422	0.573582	1.50499	0.287723	0.220073	8.60198	0.309617	0.329785	7.83417	6.95094	0.440717	#N/A	18	ENSG00000284977		lncRNA	novel transcript
FAM20C#177706	5.24767	1.39707	6.44987	4.00647	7.30546	#N/A	#N/A	#N/A	#N/A	0.859935	#N/A	8.45384	#N/A	#N/A	#N/A	3.77596	3.18896	1.13363	3.87988	0.898169	6.31352	5.21673	7.27423	7.10343	6.11897	5.63265	#N/A	18	ENSG00000177706	FAM20C	protein_coding	FAM20C golgi associated secretory pathway kinase [Source:HGNC Symbol;Acc:HGNC:22140]
#270640	5.25573	1.95484	6.21818	3.95283	7.02096	#N/A	#N/A	#N/A	#N/A	1.00066	#N/A	#N/A	#N/A	#N/A	#N/A	0.900678	1.43368	1.76567	3.88959	1.92115	2.85997	2.03608	1.66764	1.84625	2.03179	5.99073	0.32184	18	ENSG00000270640		lncRNA	novel transcript, sense intronic to FOSL2
SLC5A4-AS1	0.262036	1.73212	5.62893	0.233181	0.338063	#N/A	#N/A	#N/A	#N/A	#N/A	0.787264	#N/A	#N/A	#N/A	0.863704	3.99261	0.285517	0.469593	0.215832	0.159019	1.00662	#N/A	2.63537	2.14211	2.00634	0.226886	0.0748234	18	ENSG00000242082	SLC5A4-AS1	lncRNA	SLC5A4 antisense RNA 1 [Source:HGNC Symbol;Acc:HGNC:53163]
MYO9B	1.10095	0.592664	0.887999	#N/A	1.22776	#N/A	#N/A	#N/A	#N/A	#N/A	0.477512	1.29617	#N/A	#N/A	#N/A	0.737021	0.986953	0.705684	1.07809	6.216	1.3393	1.14921	0.878315	1.2899	1.35458	1.27592	1.76347	18	ENSG00000099331	MYO9B	protein_coding	myosin IXB [Source:HGNC Symbol;Acc:HGNC:7609]
SPAG9	1.21771	0.726239	0.977832	1.04739	1.03014	#N/A	#N/A	#N/A	#N/A	0.844608	#N/A	0.685425	0.501047	0.407341	#N/A	0.541645	#N/A	0.58692	0.99358	5.94897	0.699079	0.563331	0.5272	0.755941	0.845094	#N/A	#N/A	18	ENSG00000008294	SPAG9	protein_coding	sperm associated antigen 9 [Source:HGNC Symbol;Acc:HGNC:14524]
JAK2	1.86206	1.39383	1.55063	1.30409	1.62859	#N/A	#N/A	#N/A	#N/A	#N/A	#N/A	2.18605	#N/A	0.750999	0.893431	1.81884	1.91998	#N/A	1.31629	7.52487	2.35483	1.98301	1.97989	2.29927	2.62349	1.87281	#N/A	18	ENSG00000096968	JAK2	protein_coding	Janus kinase 2 [Source:HGNC Symbol;Acc:HGNC:6192]
INSR	5.11053	2.35536	4.43073	2.37172	3.87932	#N/A	#N/A	#N/A	#N/A	#N/A	#N/A	7.35137	#N/A	0.823425	0.994593	5.11863	4.36277	#N/A	1.06506	4.5091	6.68383	7.15863	8.64572	8.4918	6.76844	6.07365	#N/A	18	ENSG00000171105	INSR	protein_coding	insulin receptor [Source:HGNC Symbol;Acc:HGNC:6091]
RASAL2	0.448936	0.1893	0.211158	0.158945	0.184049	#N/A	#N/A	#N/A	#N/A	#N/A	#N/A	0.231322	#N/A	#N/A	1.12815	4.35284	0.203918	0.724222	0.171694	0.167775	0.594161	0.206407	0.251686	0.270668	0.199296	0.214137	#N/A	18	ENSG00000075391	RASAL2	protein_coding	RAS protein activator like 2 [Source:HGNC Symbol;Acc:HGNC:9874]
EMP1	0.489746	1.86924	0.276523	0.235519	0.327667	#N/A	#N/A	#N/A	#N/A	2.87599	#N/A	0.468522	#N/A	#N/A	#N/A	5.90333	0.530486	0.762952	0.2291	0.162798	7.4804	0.230988	6.94094	0.280816	0.270027	0.242485	#N/A	18	ENSG00000134531	EMP1	protein_coding	epithelial membrane protein 1 [Source:HGNC Symbol;Acc:HGNC:3333]
#286071	3.85453	1.40767	3.18818	2.42103	2.3334	#N/A	#N/A	#N/A	#N/A	#N/A	#N/A	1.47425	1.48987	#N/A	0.954771	2.74552	1.73541	#N/A	3.77192	5.26327	#N/A	1.1772	2.62773	1.91995	2.57192	2.48484	0.779236	18	ENSG00000286071		lncRNA	disrupted in schizophrenia 2
OAF	4.61498	2.29459	6.02334	6.47634	5.78331	#N/A	#N/A	#N/A	#N/A	1.4451	#N/A	4.99955	#N/A	#N/A	#N/A	4.08323	3.6025	2.00661	1.11226	2.86952	4.94495	5.97005	5.30788	7.44099	5.0291	3.53937	#N/A	18	ENSG00000184232	OAF	protein_coding	out at first homolog [Source:HGNC Symbol;Acc:HGNC:28752]
SLC38A2	1.34461	0.954472	1.36472	1.73777	1.24115	#N/A	#N/A	#N/A	#N/A	1.45131	#N/A	0.975145	0.591086	0.50306	0.534306	0.584734	#N/A	#N/A	#N/A	6.27771	1.01392	1.13343	1.09402	1.04859	1.30726	0.925193	#N/A	18	ENSG00000134294	SLC38A2	protein_coding	solute carrier family 38 member 2 [Source:HGNC Symbol;Acc:HGNC:13448]
SMPDL3A	0.962543	2.4577	0.894253	1.4632	0.305866	#N/A	#N/A	#N/A	#N/A	#N/A	3.52619	0.349663	#N/A	#N/A	#N/A	6.11672	3.73094	2.40875	0.668815	0.618998	0.366863	0.363724	0.391652	8.66519	0.350636	3.48954	#N/A	18	ENSG00000172594	SMPDL3A	protein_coding	sphingomyelin phosphodiesterase acid like 3A [Source:HGNC Symbol;Acc:HGNC:17389]
LST1#204482	5.16985	2.10745	7.15182	4.48649	6.72427	#N/A	#N/A	#N/A	#N/A	#N/A	#N/A	7.23676	#N/A	#N/A	#N/A	5.42286	6.18181	2.33121	5.41072	5.2899	8.18163	9.60516	9.16859	6.18267	4.32355	7.31406	2.54948	18	ENSG00000204482	LST1	protein_coding	leukocyte specific transcript 1 [Source:HGNC Symbol;Acc:HGNC:14189]
PKP2	6.61247	2.92037	5.32743	1.30497	5.86065	#N/A	#N/A	#N/A	#N/A	#N/A	#N/A	5.67515	#N/A	1.16789	1.65442	4.65039	1.98797	3.06718	1.30086	#N/A	4.2134	5.09978	6.97953	5.82341	4.19461	1.48864	#N/A	18	ENSG00000057294	PKP2	protein_coding	plakophilin 2 [Source:HGNC Symbol;Acc:HGNC:9024]
MED13L	1.06145	0.756372	0.794412	0.53157	0.818231	#N/A	#N/A	#N/A	#N/A	#N/A	0.380195	1.55207	#N/A	0.675518	0.606832	1.2858	1.6137	#N/A	#N/A	7.17724	1.14398	1.19461	1.4691	1.48384	1.87078	1.2693	#N/A	18	ENSG00000123066	MED13L	protein_coding	mediator complex subunit 13L [Source:HGNC Symbol;Acc:HGNC:22962]
DIAPH2-AS1	1.6264	1.15924	0.844247	#N/A	1.0595	#N/A	#N/A	#N/A	#N/A	#N/A	#N/A	1.54585	1.52135	0.579193	0.63819	1.25125	1.13292	#N/A	2.61983	4.22345	0.957486	0.903356	1.02022	1.33466	1.78521	1.20177	#N/A	18	ENSG00000236256	DIAPH2-AS1	lncRNA	DIAPH2 antisense RNA 1 [Source:HGNC Symbol;Acc:HGNC:16972]
SEPTIN10	5.33995	1.98981	5.11709	1.0263	5.8877	#N/A	#N/A	#N/A	#N/A	#N/A	2.58642	3.43884	#N/A	1.30471	1.29937	5.54286	2.35453	2.1319	#N/A	0.282459	1.85425	#N/A	5.86865	3.38011	3.76082	2.30802	#N/A	18	ENSG00000186522	SEPTIN10	protein_coding	septin 10 [Source:HGNC Symbol;Acc:HGNC:14349]
CLCN5	2.21803	1.80115	2.22792	1.53483	2.11261	#N/A	#N/A	#N/A	#N/A	#N/A	#N/A	3.59071	#N/A	0.894836	0.912993	2.90397	1.51645	#N/A	2.64143	6.39554	3.41027	3.69317	3.44387	3.97372	3.21308	3.3474	#N/A	18	ENSG00000171365	CLCN5	protein_coding	chloride voltage-gated channel 5 [Source:HGNC Symbol;Acc:HGNC:2023]
ARL15	1.04017	0.630863	0.984675	0.793846	0.832601	#N/A	#N/A	#N/A	#N/A	0.819765	0.495225	0.38672	0.713249	0.450932	0.474187	#N/A	0.650334	1.20147	1.73592	6.89602	0.557984	#N/A	#N/A	0.431923	0.688854	#N/A	#N/A	18	ENSG00000185305	ARL15	protein_coding	ADP ribosylation factor like GTPase 15 [Source:HGNC Symbol;Acc:HGNC:25945]
ATP6V1B2	3.01244	1.22779	2.52274	2.28097	2.66367	#N/A	#N/A	#N/A	#N/A	#N/A	#N/A	1.73626	#N/A	#N/A	0.82341	1.42773	1.59279	0.843923	3.22809	3.93937	2.21697	1.85454	1.57941	1.69468	1.26821	1.63353	#N/A	18	ENSG00000147416	ATP6V1B2	protein_coding	ATPase H+ transporting V1 subunit B2 [Source:HGNC Symbol;Acc:HGNC:854]
PIWIL4-AS1	4.30373	1.68475	3.90067	0.477556	2.09015	#N/A	#N/A	#N/A	#N/A	#N/A	#N/A	2.16539	1.35894	#N/A	#N/A	1.76207	0.909159	0.793161	0.420687	0.227595	1.83936	1.85201	1.34357	2.19071	2.99137	1.29137	#N/A	18	ENSG00000255929	PIWIL4-AS1	lncRNA	PIWIL4 antisense RNA 1 [Source:HGNC Symbol;Acc:HGNC:55493]
HEATR3	1.80718	1.01784	1.46135	1.85036	1.70225	#N/A	#N/A	#N/A	#N/A	#N/A	#N/A	1.34204	#N/A	#N/A	0.743715	0.959452	1.36786	#N/A	1.99533	4.37079	1.25362	1.16199	1.17787	1.40881	1.4206	1.34543	1.70246	18	ENSG00000155393	HEATR3	protein_coding	HEAT repeat containing 3 [Source:HGNC Symbol;Acc:HGNC:26087]
RARA	1.7933	1.55011	1.90574	2.31258	3.22448	#N/A	#N/A	#N/A	#N/A	#N/A	#N/A	1.9975	#N/A	#N/A	#N/A	2.6329	2.5412	1.32583	3.08884	5.52992	2.21585	1.68515	2.96492	2.69207	2.44853	2.87316	2.22072	18	ENSG00000131759	RARA	protein_coding	retinoic acid receptor alpha [Source:HGNC Symbol;Acc:HGNC:9864]
AMPD2	2.26662	1.64183	2.47114	1.77942	2.95797	#N/A	#N/A	#N/A	#N/A	#N/A	#N/A	1.74076	#N/A	#N/A	#N/A	2.41345	1.74631	2.34586	2.67031	3.03115	2.1036	2.31999	3.13033	2.50981	1.94727	2.1106	1.474	18	ENSG00000116337	AMPD2	protein_coding	adenosine monophosphate deaminase 2 [Source:HGNC Symbol;Acc:HGNC:469]
S100A11	2.07158	3.21223	6.04811	4.59885	5.82428	#N/A	#N/A	#N/A	#N/A	#N/A	#N/A	4.15	#N/A	1.52065	0.45982	3.05659	2.75437	4.33425	6.06228	3.9963	6.32442	3.914	7.07757	#N/A	#N/A	2.38043	3.12664	18	ENSG00000163191	S100A11	protein_coding	S100 calcium binding protein A11 [Source:HGNC Symbol;Acc:HGNC:10488]
SRGAP2B	1.69248	1.50654	1.70107	#N/A	1.91246	#N/A	#N/A	#N/A	#N/A	#N/A	#N/A	2.82695	#N/A	0.615123	0.687629	2.36717	0.646065	#N/A	1.40045	6.63816	2.14187	1.42846	2.15883	2.25541	2.34259	2.06194	3.16412	18	ENSG00000196369	SRGAP2B	protein_coding	SLIT-ROBO Rho GTPase activating protein 2B [Source:HGNC Symbol;Acc:HGNC:35237]
#270792	0.621528	0.763828	0.236952	0.235292	0.372306	#N/A	#N/A	#N/A	#N/A	2.16178	#N/A	0.52837	#N/A	0.963815	#N/A	3.03723	0.438599	#N/A	0.219284	0.205515	4.61401	4.19357	5.19512	4.74647	0.291431	0.374173	#N/A	18	ENSG00000270792		lncRNA	novel transcript, antisense to JAG1
CHST15	1.62731	1.38097	1.42838	0.930737	1.65676	#N/A	#N/A	#N/A	#N/A	#N/A	2.71685	6.5952	#N/A	#N/A	#N/A	4.60201	5.19704	1.52907	#N/A	5.98425	7.59856	6.84021	8.59712	7.99973	6.66977	7.07713	1.78546	18	ENSG00000182022	CHST15	protein_coding	carbohydrate sulfotransferase 15 [Source:HGNC Symbol;Acc:HGNC:18137]
RAPGEF2	1.52894	0.969483	1.5179	2.26743	1.38318	#N/A	#N/A	#N/A	#N/A	#N/A	0.488124	0.804571	#N/A	0.653257	0.714591	1.49681	1.53009	#N/A	#N/A	6.68812	1.20371	0.995092	1.052	1.23982	1.3759	1.40587	#N/A	18	ENSG00000109756	RAPGEF2	protein_coding	Rap guanine nucleotide exchange factor 2 [Source:HGNC Symbol;Acc:HGNC:16854]
SCO2	2.14258	1.9203	4.45922	3.61863	4.11361	#N/A	#N/A	#N/A	#N/A	#N/A	#N/A	5.54828	#N/A	#N/A	#N/A	3.43585	5.85941	2.82774	4.35323	4.35192	5.68412	4.60716	5.86531	4.00758	2.16262	4.38301	2.91698	18	ENSG00000284194	SCO2	protein_coding	synthesis of cytochrome C oxidase 2 [Source:HGNC Symbol;Acc:HGNC:10604]
#261997	0.423201	3.0761	4.90474	0.228574	0.429475	#N/A	#N/A	#N/A	#N/A	#N/A	#N/A	0.411442	#N/A	#N/A	0.425686	0.283059	0.239466	0.256666	0.213203	0.16159	0.308466	0.274173	0.263733	0.279776	4.13032	0.23571	#N/A	18	ENSG00000261997		lncRNA	novel transcript
ARAP1	1.36201	1.23318	1.48465	1.18536	2.01557	#N/A	#N/A	#N/A	#N/A	#N/A	0.835241	2.02688	#N/A	#N/A	#N/A	0.78621	1.89102	2.01678	2.89218	4.075	2.37197	2.07781	1.76993	2.20829	1.68202	2.20641	#N/A	18	ENSG00000186635	ARAP1	protein_coding	ArfGAP with RhoGAP domain, ankyrin repeat and PH domain 1 [Source:HGNC Symbol;Acc:HGNC:16925]
NTSR1	0.378563	0.62474	0.857349	0.232437	0.387301	#N/A	#N/A	#N/A	#N/A	3.32519	0.379589	1.62882	#N/A	#N/A	#N/A	3.26183	0.268816	0.375407	0.197524	0.161997	2.2041	1.54067	3.63399	3.20017	3.53774	#N/A	#N/A	18	ENSG00000101188	NTSR1	protein_coding	neurotensin receptor 1 [Source:HGNC Symbol;Acc:HGNC:8039]
RNF217-AS1	0.88559	1.90864	4.56697	0.254022	0.401056	#N/A	#N/A	#N/A	#N/A	2.07348	#N/A	0.416622	#N/A	#N/A	#N/A	2.11305	0.310276	0.295746	0.194577	0.201707	5.99068	0.258224	5.29959	4.75907	4.73923	0.243856	#N/A	18	ENSG00000236548	RNF217-AS1	lncRNA	RNF217 antisense RNA 1 (head to head) [Source:HGNC Symbol;Acc:HGNC:50866]
TNFRSF10C	0.216797	0.373058	0.22472	0.186582	0.201787	#N/A	#N/A	#N/A	#N/A	#N/A	0.225314	0.211692	#N/A	#N/A	#N/A	0.217524	0.191119	0.321146	0.175593	0.153155	0.889583	0.22543	0.243694	0.240828	0.226691	0.188733	#N/A	18	ENSG00000173535	TNFRSF10C	protein_coding	TNF receptor superfamily member 10c [Source:HGNC Symbol;Acc:HGNC:11906]
WSB1	1.0333	0.905788	1.05836	#N/A	0.941192	#N/A	#N/A	#N/A	#N/A	#N/A	#N/A	1.21225	#N/A	0.598496	0.716834	0.851271	1.20089	0.860237	1.43384	6.2373	1.20848	0.989779	1.19444	1.24099	1.23937	1.25361	#N/A	18	ENSG00000109046	WSB1	protein_coding	WD repeat and SOCS box containing 1 [Source:HGNC Symbol;Acc:HGNC:19221]
BIN3	1.52022	1.04959	1.61816	1.70233	1.29069	#N/A	#N/A	#N/A	#N/A	#N/A	#N/A	1.54194	#N/A	#N/A	#N/A	1.32644	1.47943	1.08075	1.50926	6.49747	1.34736	1.19303	1.34429	1.32019	1.34585	1.28548	1.52559	18	ENSG00000147439	BIN3	protein_coding	bridging integrator 3 [Source:HGNC Symbol;Acc:HGNC:1054]
LINC02975	4.43975	0.906565	0.276457	0.296114	0.31368	#N/A	#N/A	#N/A	#N/A	1.98261	#N/A	1.06588	#N/A	#N/A	#N/A	5.25595	0.28191	0.299898	0.210415	0.206095	7.20814	0.277336	6.41076	0.320635	0.241878	0.35772	#N/A	18	ENSG00000224307	LINC02975	lncRNA	long intergenic non-protein coding RNA 2975 [Source:HGNC Symbol;Acc:HGNC:56025]
NOTCH2NLC	1.52949	0.885853	1.46652	1.86049	1.13096	#N/A	#N/A	#N/A	#N/A	#N/A	0.700555	1.08268	#N/A	#N/A	#N/A	1.03407	1.75799	0.92394	3.864	4.25881	0.724036	1.14021	0.848243	1.03888	1.11059	1.65807	#N/A	18	ENSG00000286219	NOTCH2NLC	protein_coding	notch 2 N-terminal like C [Source:HGNC Symbol;Acc:HGNC:53924]
CD163L1	0.134443	0.130081	0.311472	0.145658	0.154901	#N/A	#N/A	#N/A	#N/A	0.900795	#N/A	0.202927	#N/A	#N/A	0.12741	0.120059	0.149593	0.199962	0.138847	#N/A	2.9284	0.890006	0.353957	0.382585	0.140403	0.146464	#N/A	18	ENSG00000177675	CD163L1	protein_coding	CD163 molecule like 1 [Source:HGNC Symbol;Acc:HGNC:30375]
PFKFB4	5.32042	2.65099	6.60447	7.47495	5.96555	#N/A	#N/A	#N/A	#N/A	#N/A	1.21239	5.57662	#N/A	#N/A	#N/A	3.85231	5.51303	2.55356	3.84723	5.23678	5.54459	5.32042	6.40605	6.92568	5.90592	8.22388	#N/A	18	ENSG00000114268	PFKFB4	protein_coding	6-phosphofructo-2-kinase/fructose-2,6-biphosphatase 4 [Source:HGNC Symbol;Acc:HGNC:8875]
#253197	2.72755	1.34091	2.63568	1.9368	2.41415	#N/A	#N/A	#N/A	#N/A	#N/A	#N/A	#N/A	1.32205	#N/A	0.791612	4.37965	4.01169	#N/A	4.35979	2.44945	2.83556	4.18072	5.75136	3.96313	7.02097	7.01863	0.435988	18	ENSG00000253197		lncRNA	novel transcript
WDFY2	1.05929	1.01716	0.89031	0.807506	1.05634	#N/A	#N/A	#N/A	#N/A	#N/A	#N/A	1.06293	#N/A	0.82708	0.870511	1.91814	1.74956	#N/A	2.6055	10.9233	1.52603	1.4657	2.34275	2.09645	2.35454	2.2103	#N/A	18	ENSG00000139668	WDFY2	protein_coding	WD repeat and FYVE domain containing 2 [Source:HGNC Symbol;Acc:HGNC:20482]
LRRC8D	1.35188	0.934613	1.07468	1.3395	1.08925	#N/A	#N/A	#N/A	#N/A	#N/A	#N/A	1.67511	#N/A	0.706931	0.679122	1.78365	1.78645	#N/A	1.90465	6.39399	0.944228	1.40831	2.13196	1.72428	2.1753	1.21459	#N/A	18	ENSG00000171492	LRRC8D	protein_coding	leucine rich repeat containing 8 VRAC subunit D [Source:HGNC Symbol;Acc:HGNC:16992]
GPR162	0.446273	1.87202	0.758491	0.228912	0.260646	#N/A	#N/A	#N/A	#N/A	#N/A	#N/A	0.404352	#N/A	1.69495	#N/A	5.16315	0.309057	0.208615	0.211384	0.198866	0.280856	0.269636	0.287266	0.289241	4.28221	0.234545	#N/A	18	ENSG00000250510	GPR162	protein_coding	G protein-coupled receptor 162 [Source:HGNC Symbol;Acc:HGNC:16693]
VEGFA	0.245386	1.46461	0.283334	0.346932	0.577961	#N/A	#N/A	#N/A	#N/A	3.70227	#N/A	0.274969	#N/A	#N/A	#N/A	4.03343	0.439569	0.64242	0.347829	0.209708	0.316799	0.285751	6.74867	0.30961	0.282172	0.365695	#N/A	18	ENSG00000112715	VEGFA	protein_coding	vascular endothelial growth factor A [Source:HGNC Symbol;Acc:HGNC:12680]
FCHO2	2.34969	1.31403	1.63845	1.1536	1.74521	#N/A	#N/A	#N/A	#N/A	#N/A	0.859435	0.909882	#N/A	0.599055	#N/A	#N/A	2.10074	1.38863	3.68288	5.56896	2.72243	2.62894	0.851458	1.80262	1.37566	3.21618	#N/A	18	ENSG00000157107	FCHO2	protein_coding	FCH and mu domain containing endocytic adaptor 2 [Source:HGNC Symbol;Acc:HGNC:25180]
#258017	1.51239	1.06665	1.07499	0.821617	1.10354	#N/A	#N/A	#N/A	#N/A	#N/A	#N/A	1.37271	0.950908	#N/A	#N/A	0.991642	0.942927	0.819989	2.18549	7.06347	1.07815	1.38595	1.19347	1.37873	1.54253	1.84046	#N/A	18	ENSG00000258017		lncRNA	novel transcript, antisense to TUBA1B
AGAP3	2.21033	1.44786	2.10927	1.33202	4.07864	#N/A	#N/A	#N/A	#N/A	#N/A	#N/A	1.91602	#N/A	#N/A	0.851246	1.03133	2.07897	1.94872	1.78076	5.53299	1.76377	2.1848	1.52244	1.7891	1.67121	1.64405	#N/A	18	ENSG00000133612	AGAP3	protein_coding	ArfGAP with GTPase domain, ankyrin repeat and PH domain 3 [Source:HGNC Symbol;Acc:HGNC:16923]
SETD7	1.4453	1.5257	1.34108	2.7034	0.976639	#N/A	#N/A	#N/A	#N/A	#N/A	#N/A	0.817945	#N/A	1.10268	0.895276	4.52989	3.03194	#N/A	1.95986	5.08544	1.44474	0.82812	4.54248	2.37722	3.39153	3.55288	#N/A	18	ENSG00000145391	SETD7	protein_coding	SET domain containing 7, histone lysine methyltransferase [Source:HGNC Symbol;Acc:HGNC:30412]
USP4	1.0941	0.694874	1.04599	1.09244	0.865894	#N/A	#N/A	#N/A	#N/A	#N/A	#N/A	1.03469	#N/A	#N/A	#N/A	0.754457	1.05476	0.585218	0.913314	4.3476	0.794097	0.702984	0.82838	1.06661	1.07155	1.28133	1.06925	18	ENSG00000114316	USP4	protein_coding	ubiquitin specific peptidase 4 [Source:HGNC Symbol;Acc:HGNC:12627]
RBP7	4.86942	1.171	5.21013	0.327002	0.602289	#N/A	#N/A	#N/A	#N/A	#N/A	0.5693	1.25991	#N/A	#N/A	#N/A	3.99341	0.409304	0.331571	0.283317	0.304976	8.78863	0.308097	6.22955	6.57417	0.303026	0.378378	#N/A	18	ENSG00000162444	RBP7	protein_coding	retinol binding protein 7 [Source:HGNC Symbol;Acc:HGNC:30316]
MS4A14	3.18766	1.21159	2.55172	#N/A	1.81707	#N/A	#N/A	#N/A	#N/A	#N/A	#N/A	6.43767	#N/A	#N/A	0.518845	4.66352	1.06477	0.849704	0.922849	0.23425	9.25313	0.310725	7.9652	7.53414	6.96667	0.527029	0.103944	18	ENSG00000166928	MS4A14	protein_coding	membrane spanning 4-domains A14 [Source:HGNC Symbol;Acc:HGNC:30706]
DHRSX	0.815852	0.515499	0.450537	0.499539	0.613981	#N/A	#N/A	#N/A	#N/A	0.581645	#N/A	0.920695	0.544439	#N/A	#N/A	0.803464	0.948378	#N/A	1.74534	9.57746	0.983907	1.0372	0.976373	1.293	1.406	0.713488	#N/A	18	ENSG00000169084	DHRSX	protein_coding	dehydrogenase/reductase X-linked [Source:HGNC Symbol;Acc:HGNC:18399]
ARPIN	4.71918	0.689353	6.63671	0.309805	0.555457	#N/A	#N/A	#N/A	#N/A	#N/A	#N/A	0.969362	#N/A	#N/A	0.532524	5.28287	0.401313	0.741574	0.250789	0.201136	0.343275	0.316437	0.344853	0.333943	7.12264	0.345397	#N/A	18	ENSG00000242498	ARPIN	protein_coding	actin related protein 2/3 complex inhibitor [Source:HGNC Symbol;Acc:HGNC:28782]
CTIF#134030	2.01538	1.22675	1.66503	1.58604	1.72477	#N/A	#N/A	#N/A	#N/A	0.83256	#N/A	1.12422	#N/A	#N/A	0.933947	1.61005	2.73617	#N/A	1.12881	4.87709	3.33002	2.99735	2.08385	2.64712	2.65449	4.38624	#N/A	18	ENSG00000134030	CTIF	protein_coding	cap binding complex dependent translation initiation factor [Source:HGNC Symbol;Acc:HGNC:23925]
FAM13A	2.84497	0.62855	3.06774	4.22683	3.70609	#N/A	#N/A	#N/A	#N/A	1.27326	0.72499	1.94471	0.568395	#N/A	0.800009	2.17007	2.25506	#N/A	2.86782	7.62314	#N/A	#N/A	2.4798	1.31678	2.40272	3.30498	#N/A	18	ENSG00000138640	FAM13A	protein_coding	family with sequence similarity 13 member A [Source:HGNC Symbol;Acc:HGNC:19367]
STK38L	1.09515	0.929204	0.698487	0.853235	1.50721	#N/A	#N/A	#N/A	#N/A	#N/A	#N/A	1.47315	#N/A	0.653181	0.928879	1.56813	1.94725	#N/A	#N/A	8.16751	1.40766	1.2621	1.54792	1.53985	1.48756	1.69291	1.30233	18	ENSG00000211455	STK38L	protein_coding	serine/threonine kinase 38 like [Source:HGNC Symbol;Acc:HGNC:17848]
SNX27	1.16464	0.854908	1.1295	1.18092	1.05111	#N/A	#N/A	#N/A	#N/A	#N/A	#N/A	0.902066	#N/A	#N/A	0.668482	0.974444	1.21878	1.29597	1.63048	5.83659	0.893089	0.880836	0.915236	0.989583	1.01342	1.50719	#N/A	18	ENSG00000143376	SNX27	protein_coding	sorting nexin 27 [Source:HGNC Symbol;Acc:HGNC:20073]
ROGDI	4.70027	1.93398	4.65178	4.07147	2.93726	#N/A	#N/A	#N/A	#N/A	#N/A	#N/A	2.94042	#N/A	1.31595	1.282	4.089	4.8457	#N/A	3.69894	3.11022	2.56231	3.16775	5.36309	2.9346	2.87746	3.64528	#N/A	18	ENSG00000067836	ROGDI	protein_coding	rogdi atypical leucine zipper [Source:HGNC Symbol;Acc:HGNC:29478]
YTHDF3	1.06282	0.889474	0.934283	0.744984	0.986211	#N/A	#N/A	#N/A	#N/A	#N/A	#N/A	0.892054	#N/A	0.743074	0.720556	0.836649	0.968087	#N/A	0.899712	5.88288	1.09509	0.93514	0.948393	1.0627	1.14989	0.820404	#N/A	18	ENSG00000185728	YTHDF3	protein_coding	YTH N6-methyladenosine RNA binding protein 3 [Source:HGNC Symbol;Acc:HGNC:26465]
CCNL1	0.786114	0.490351	0.764059	0.798422	0.775797	#N/A	#N/A	#N/A	#N/A	0.734171	#N/A	#N/A	0.519908	#N/A	0.426346	0.682447	0.847074	#N/A	0.686991	6.77974	#N/A	0.449888	0.574723	0.534058	0.794759	0.605524	1.37669	18	ENSG00000163660	CCNL1	protein_coding	cyclin L1 [Source:HGNC Symbol;Acc:HGNC:20569]
NAPA	1.12592	1.17276	1.58792	0.702627	1.41497	#N/A	#N/A	#N/A	#N/A	0.535739	#N/A	0.736899	#N/A	#N/A	0.707468	#N/A	0.855538	1.0021	1.58746	3.29657	1.31021	1.41245	0.840289	0.800204	#N/A	1.44841	1.14413	18	ENSG00000105402	NAPA	protein_coding	NSF attachment protein alpha [Source:HGNC Symbol;Acc:HGNC:7641]
SLC22A16	0.216589	0.148508	0.224827	0.1845	0.200661	#N/A	#N/A	#N/A	#N/A	0.0597559	#N/A	0.210134	#N/A	#N/A	#N/A	3.45084	0.15707	0.0858835	0.172501	0.154981	0.246603	0.264025	0.240382	0.240223	0.38084	0.184951	#N/A	18	ENSG00000004809	SLC22A16	protein_coding	solute carrier family 22 member 16 [Source:HGNC Symbol;Acc:HGNC:20302]
CLEC10A	2.37131	0.271349	0.179355	0.171013	0.202016	#N/A	#N/A	#N/A	#N/A	1.25706	#N/A	0.210761	#N/A	#N/A	#N/A	0.202997	0.191252	#N/A	0.176748	0.112818	0.228565	0.224523	0.228504	0.214789	0.186067	0.187929	0.07513	18	ENSG00000132514	CLEC10A	protein_coding	C-type lectin domain containing 10A [Source:HGNC Symbol;Acc:HGNC:16916]
YPEL2	1.15088	1.06317	1.21506	0.988709	1.12776	#N/A	#N/A	#N/A	#N/A	#N/A	1.14023	1.56717	#N/A	#N/A	#N/A	1.63461	2.21291	1.72062	1.9585	4.49157	1.06564	0.767763	1.88024	1.64536	1.8296	1.19471	#N/A	18	ENSG00000175155	YPEL2	protein_coding	yippee like 2 [Source:HGNC Symbol;Acc:HGNC:18326]
DENND3	1.05995	1.04804	0.777516	0.744848	0.855269	#N/A	#N/A	#N/A	#N/A	#N/A	#N/A	1.64626	#N/A	#N/A	#N/A	0.564846	1.56558	2.52083	1.24488	4.89998	3.38694	2.63807	1.7806	2.1632	2.25281	2.93407	1.48071	18	ENSG00000105339	DENND3	protein_coding	DENN domain containing 3 [Source:HGNC Symbol;Acc:HGNC:29134]
PPFIA1#131626	0.886174	0.656866	0.806132	1.21248	0.951946	#N/A	#N/A	#N/A	#N/A	0.510726	0.517878	0.626536	#N/A	#N/A	#N/A	0.610259	0.700864	0.765557	0.870027	8.55226	0.557848	0.626509	0.519759	0.688666	0.745986	#N/A	#N/A	18	ENSG00000131626	PPFIA1	protein_coding	PTPRF interacting protein alpha 1 [Source:HGNC Symbol;Acc:HGNC:9245]
IGSF6#140749	4.39878	1.71611	6.11074	3.1818	6.81576	#N/A	#N/A	#N/A	#N/A	#N/A	#N/A	5.44808	#N/A	#N/A	#N/A	4.95276	6.00302	1.95346	4.09532	5.66484	6.21361	6.45468	7.2686	7.41596	10.2176	4.48078	2.59926	18	ENSG00000140749	IGSF6	protein_coding	immunoglobulin superfamily member 6 [Source:HGNC Symbol;Acc:HGNC:5953]
RAB10	0.741437	0.69936	0.706574	0.66033	1.13489	#N/A	#N/A	#N/A	#N/A	#N/A	0.537043	0.754199	#N/A	#N/A	#N/A	0.970969	1.06254	0.609655	1.08931	4.76433	0.825359	0.768736	0.902653	0.951511	0.911427	0.935363	#N/A	18	ENSG00000084733	RAB10	protein_coding	RAB10, member RAS oncogene family [Source:HGNC Symbol;Acc:HGNC:9759]
PDXK	1.26053	1.06191	1.33786	2.18092	1.8427	#N/A	#N/A	#N/A	#N/A	#N/A	0.928617	1.02612	#N/A	#N/A	#N/A	1.56327	1.29206	1.22609	#N/A	5.35522	1.30078	1.44595	1.71642	1.49783	1.41597	1.10564	1.3596	18	ENSG00000160209	PDXK	protein_coding	pyridoxal kinase [Source:HGNC Symbol;Acc:HGNC:8819]
PSAP	1.73357	2.1341	4.53144	1.87645	4.06824	#N/A	#N/A	#N/A	#N/A	#N/A	#N/A	7.7829	#N/A	#N/A	#N/A	3.98456	5.06515	1.10086	2.81501	3.97185	9.59732	7.82461	7.82237	3.28778	2.44003	6.70427	3.35728	18	ENSG00000197746	PSAP	protein_coding	prosaposin [Source:HGNC Symbol;Acc:HGNC:9498]
CXCL3	0.143592	0.10311	0.195661	0.153399	0.169209	#N/A	#N/A	#N/A	#N/A	#N/A	0.0273241	0.181753	#N/A	#N/A	0.0606571	0.179199	0.160425	0.0691231	0.144916	#N/A	0.236288	0.19165	0.22305	0.229252	0.169945	0.155655	#N/A	18	ENSG00000163734	CXCL3	protein_coding	C-X-C motif chemokine ligand 3 [Source:HGNC Symbol;Acc:HGNC:4604]
WDR74	1.10856	1.05136	1.34206	1.21928	1.29201	#N/A	#N/A	#N/A	#N/A	1.25623	#N/A	1.25023	#N/A	#N/A	0.722009	1.41904	1.42193	#N/A	#N/A	3.96325	1.21653	1.54797	1.69549	1.45515	1.36678	2.44999	1.11517	18	ENSG00000133316	WDR74	protein_coding	WD repeat domain 74 [Source:HGNC Symbol;Acc:HGNC:25529]
TNFSF13	1.97924	3.18647	3.97733	1.35776	3.51177	#N/A	#N/A	#N/A	#N/A	#N/A	#N/A	0.350725	#N/A	#N/A	#N/A	6.30477	0.315901	2.36721	0.696492	0.328913	10.4179	0.359625	6.79876	7.66674	7.06717	4.24097	0.182231	18	ENSG00000161955	TNFSF13	protein_coding	TNF superfamily member 13 [Source:HGNC Symbol;Acc:HGNC:11928]
PELI1	0.762024	0.858984	#N/A	1.91211	#N/A	#N/A	#N/A	#N/A	#N/A	#N/A	1.99245	2.58747	#N/A	1.00487	0.72717	3.83858	1.84721	2.96383	#N/A	10.4173	1.34139	0.888431	3.42888	2.42438	3.74756	0.675911	2.43325	18	ENSG00000197329	PELI1	protein_coding	pellino E3 ubiquitin protein ligase 1 [Source:HGNC Symbol;Acc:HGNC:8827]
ADCY4#129467	2.10987	0.895724	1.46456	1.1058	2.54709	#N/A	#N/A	#N/A	#N/A	#N/A	#N/A	1.56391	1.22275	0.915565	#N/A	1.15987	1.05631	0.994942	1.87569	0.247893	1.58559	1.63144	1.42795	1.81302	1.66604	#N/A	#N/A	18	ENSG00000129467	ADCY4	protein_coding	adenylate cyclase 4 [Source:HGNC Symbol;Acc:HGNC:235]
GRK3	0.715334	1.08567	0.755978	#N/A	#N/A	#N/A	#N/A	#N/A	#N/A	#N/A	#N/A	8.2202	#N/A	1.02684	0.937088	5.62192	5.46094	1.2287	3.13915	8.67065	8.77762	7.78308	9.40123	9.40716	7.3103	5.00636	2.11095	18	ENSG00000100077	GRK3	protein_coding	G protein-coupled receptor kinase 3 [Source:HGNC Symbol;Acc:HGNC:290]
C19orf38	1.9775	1.74669	1.38	1.82012	4.40102	#N/A	#N/A	#N/A	#N/A	#N/A	#N/A	3.71386	#N/A	#N/A	#N/A	3.38369	4.25358	1.11437	1.07536	0.408958	7.12331	5.36766	6.2369	8.08775	5.54327	1.65905	0.120982	18	ENSG00000214212	C19orf38	protein_coding	chromosome 19 open reading frame 38 [Source:HGNC Symbol;Acc:HGNC:34073]
#285492	2.39378	#N/A	2.16825	0.486833	1.07845	#N/A	#N/A	#N/A	#N/A	1.5069	#N/A	1.23136	#N/A	1.85795	0.556611	4.47577	#N/A	#N/A	0.332242	0.236657	5.44353	5.74024	5.63767	4.81812	4.49894	0.356282	0.0854932	18	ENSG00000285492		lncRNA	novel transcript
PTEN#171862	0.60153	0.645536	0.556951	0.929745	#N/A	#N/A	#N/A	#N/A	#N/A	0.47135	#N/A	0.961198	#N/A	0.759801	0.757692	1.0438	1.06068	#N/A	1.39607	6.04806	0.833761	0.82739	1.09684	1.09544	1.21787	0.441599	#N/A	18	ENSG00000171862	PTEN	protein_coding	phosphatase and tensin homolog [Source:HGNC Symbol;Acc:HGNC:9588]
NADK	1.00647	1.21465	1.11386	1.18073	1.22737	#N/A	#N/A	#N/A	#N/A	#N/A	0.926828	1.8853	#N/A	#N/A	#N/A	1.44986	1.79569	#N/A	1.78698	7.40064	2.69271	2.39963	2.26879	2.73696	2.00846	2.55924	3.22514	18	ENSG00000008130	NADK	protein_coding	NAD kinase [Source:HGNC Symbol;Acc:HGNC:29831]
CPEB4	0.820181	0.627881	0.663557	#N/A	0.847537	#N/A	#N/A	#N/A	#N/A	#N/A	0.674146	1.55966	#N/A	0.723454	0.800896	0.795885	1.71881	1.09304	#N/A	4.48197	1.33844	0.963583	0.882228	1.15337	1.13602	0.85505	#N/A	18	ENSG00000113742	CPEB4	protein_coding	cytoplasmic polyadenylation element binding protein 4 [Source:HGNC Symbol;Acc:HGNC:21747]
ZNF804A	0.902426	1.13229	#N/A	1.98421	2.49867	#N/A	#N/A	#N/A	#N/A	0.900222	#N/A	12.607	#N/A	1.44969	1.46913	7.12236	7.59172	3.61908	#N/A	9.42887	10.0772	9.11847	10.7246	10.1249	7.85203	8.99267	#N/A	18	ENSG00000170396	ZNF804A	protein_coding	zinc finger protein 804A [Source:HGNC Symbol;Acc:HGNC:21711]
SLC1A3	2.0982	1.45923	2.11613	0.439488	0.938767	#N/A	#N/A	#N/A	#N/A	1.71466	#N/A	0.260924	#N/A	1.52551	#N/A	4.42662	0.464123	#N/A	0.223131	0.201181	5.69919	0.271924	6.74697	5.70783	0.251069	0.382243	#N/A	18	ENSG00000079215	SLC1A3	protein_coding	solute carrier family 1 member 3 [Source:HGNC Symbol;Acc:HGNC:10941]
PI4K2A	1.03602	0.859716	#N/A	0.857574	1.12284	#N/A	#N/A	#N/A	#N/A	0.699236	1.01786	0.956627	#N/A	#N/A	#N/A	#N/A	0.962435	1.77927	1.6334	6.66692	1.58648	1.25501	0.722593	1.14791	0.84811	1.1554	1.69352	18	ENSG00000155252	PI4K2A	protein_coding	phosphatidylinositol 4-kinase type 2 alpha [Source:HGNC Symbol;Acc:HGNC:30031]
LINC01500	0.304135	0.47837	0.430473	0.181352	0.183797	#N/A	#N/A	#N/A	#N/A	1.57913	0.175979	0.560222	#N/A	#N/A	0.211597	1.7863	0.148234	#N/A	0.110273	0.110971	#N/A	0.464696	3.65759	3.34707	0.754333	0.182322	#N/A	18	ENSG00000258583	LINC01500	lncRNA	long intergenic non-protein coding RNA 1500 [Source:HGNC Symbol;Acc:HGNC:51166]
PLEK	0.87033	1.55319	1.95341	0.672762	2.56301	#N/A	#N/A	#N/A	#N/A	#N/A	0.529003	2.56543	#N/A	0.852842	1.04581	#N/A	1.45314	#N/A	2.74837	1.34498	5.78896	3.92336	0.919184	0.846177	#N/A	3.17935	1.51971	18	ENSG00000115956	PLEK	protein_coding	pleckstrin [Source:HGNC Symbol;Acc:HGNC:9070]
#248559	1.43879	1.04258	1.28645	0.901069	#N/A	#N/A	#N/A	#N/A	#N/A	1.65385	1.12622	1.66551	1.95851	#N/A	1.36877	1.64394	2.19201	#N/A	1.21195	0.49987	#N/A	1.05907	1.02662	1.2576	1.6682	1.06795	#N/A	18	ENSG00000248559		lncRNA	novel transcript
CASP1	1.60911	1.39263	3.88557	1.7384	3.74404	#N/A	#N/A	#N/A	#N/A	#N/A	#N/A	1.08822	#N/A	0.768829	0.847231	1.36566	3.4613	3.16332	4.98183	4.05825	2.62478	1.94814	1.47898	#N/A	#N/A	2.08905	2.17751	18	ENSG00000137752	CASP1	protein_coding	caspase 1 [Source:HGNC Symbol;Acc:HGNC:1499]
TRIT1	0.974816	0.882683	0.866569	1.28132	1.07385	#N/A	#N/A	#N/A	#N/A	1.00661	#N/A	1.12203	#N/A	#N/A	0.863494	1.21103	1.24536	#N/A	1.93875	4.49577	0.822956	1.12302	1.0549	1.09488	1.17146	1.26644	#N/A	18	ENSG00000043514	TRIT1	protein_coding	tRNA isopentenyltransferase 1 [Source:HGNC Symbol;Acc:HGNC:20286]
FCGR2A	1.96908	1.95552	2.24122	#N/A	4.42562	#N/A	#N/A	#N/A	#N/A	#N/A	#N/A	9.01112	#N/A	#N/A	1.04802	3.8513	4.34122	2.91613	4.55506	2.67422	14.0639	10.3861	8.44331	8.37034	6.30923	6.73939	2.96522	18	ENSG00000143226	FCGR2A	protein_coding	Fc gamma receptor IIa [Source:HGNC Symbol;Acc:HGNC:3616]
#287190	1.34062	1.92969	1.48747	1.17827	1.86174	#N/A	#N/A	#N/A	#N/A	2.50927	#N/A	1.6448	#N/A	1.63735	1.90848	4.27031	1.15058	#N/A	#N/A	0.758327	1.80293	2.67144	3.98648	2.49788	2.60211	3.79335	#N/A	18	ENSG00000287190		lncRNA	novel transcript
DHX57	0.722463	0.8532	0.725841	1.57589	#N/A	#N/A	#N/A	#N/A	#N/A	#N/A	0.640489	0.946424	#N/A	#N/A	0.896267	1.05617	0.917789	1.05898	1.64817	5.74345	0.917116	1.08797	0.858619	1.05554	1.26969	1.2798	#N/A	18	ENSG00000163214	DHX57	protein_coding	DExH-box helicase 57 [Source:HGNC Symbol;Acc:HGNC:20086]
#270103	1.05813	1.81313	1.72127	1.35113	1.27697	#N/A	#N/A	#N/A	#N/A	1.60834	#N/A	2.03651	#N/A	1.37468	1.62919	2.7402	1.91057	#N/A	#N/A	0.630893	2.59071	2.90051	3.35895	2.86056	2.53756	3.19168	#N/A	18	ENSG00000270103		lncRNA	RNA, U11 small nuclear
SESTD1	0.527962	0.812459	#N/A	1.58943	#N/A	#N/A	#N/A	#N/A	#N/A	#N/A	0.676127	4.96351	#N/A	1.00567	0.779675	3.06259	0.753485	3.07739	1.28741	5.85442	4.72293	3.32401	4.44818	5.2	4.60794	#N/A	1.69733	18	ENSG00000187231	SESTD1	protein_coding	SEC14 and spectrin domain containing 1 [Source:HGNC Symbol;Acc:HGNC:18379]
AHNAK	#N/A	0.9983	0.998857	1.52053	2.0162	#N/A	#N/A	#N/A	#N/A	0.600492	#N/A	0.722691	#N/A	0.5048	0.601674	1.02319	0.854843	2.65514	0.74671	5.68542	1.11075	0.451991	0.750506	#N/A	#N/A	0.815272	2.65652	18	ENSG00000124942	AHNAK	protein_coding	AHNAK nucleoprotein [Source:HGNC Symbol;Acc:HGNC:347]
CMTM6	#N/A	0.964495	0.550191	#N/A	0.831833	#N/A	#N/A	#N/A	#N/A	#N/A	#N/A	1.34205	#N/A	0.557251	0.511195	1.48783	0.940888	0.970021	1.25375	2.67894	1.09261	0.970765	2.11313	0.850604	0.786252	0.818891	0.930709	18	ENSG00000091317	CMTM6	protein_coding	CKLF like MARVEL transmembrane domain containing 6 [Source:HGNC Symbol;Acc:HGNC:19177]
BNIP2	#N/A	0.861179	0.728728	0.858696	0.817972	#N/A	#N/A	#N/A	#N/A	#N/A	#N/A	1.21703	#N/A	0.71434	0.666813	0.936587	1.29125	0.817613	1.18353	2.18088	0.961021	0.930588	1.0655	0.771937	0.512008	0.800112	#N/A	18	ENSG00000140299	BNIP2	protein_coding	BCL2 interacting protein 2 [Source:HGNC Symbol;Acc:HGNC:1083]
BTG2	#N/A	0.838443	0.696026	0.869514	#N/A	#N/A	#N/A	#N/A	#N/A	0.923877	0.64523	1.13412	#N/A	0.774684	0.779192	1.57872	2.04219	#N/A	0.879056	5.3039	1.30054	1.36012	2.09601	1.09297	1.13217	1.80647	#N/A	18	ENSG00000159388	BTG2	protein_coding	BTG anti-proliferation factor 2 [Source:HGNC Symbol;Acc:HGNC:1131]
#259704	#N/A	2.03577	1.30291	1.76045	2.01615	#N/A	#N/A	#N/A	#N/A	4.91027	#N/A	2.0597	#N/A	1.23993	0.922817	4.54441	2.40725	#N/A	1.67293	0.464884	3.90127	3.82919	8.6385	6.28654	4.45848	1.41781	#N/A	18	ENSG00000259704		lncRNA	novel transcript, sense overlapping 3' UTR of BLM
TEC	#N/A	1.00737	#N/A	0.796838	1.36507	#N/A	#N/A	#N/A	#N/A	1.57517	#N/A	2.73238	0.721127	1.2393	1.17179	1.45973	3.23144	2.09714	#N/A	5.37345	2.479	3.3853	3.07869	3.36465	2.92007	2.81189	#N/A	18	ENSG00000135605	TEC	protein_coding	tec protein tyrosine kinase [Source:HGNC Symbol;Acc:HGNC:11719]
SIGLEC5#105501	#N/A	1.17832	0.925891	#N/A	1.05178	#N/A	#N/A	#N/A	#N/A	#N/A	#N/A	6.33614	#N/A	1.78414	1.77727	5.9337	5.66153	1.34588	2.78099	0.805637	9.98312	7.55837	11.5649	9.4248	7.5929	5.84981	0.253595	18	ENSG00000105501	SIGLEC5	lncRNA	sialic acid binding Ig like lectin 5 [Source:HGNC Symbol;Acc:HGNC:10874]
ALOX5#012779	#N/A	0.427285	#N/A	1.0909	#N/A	#N/A	#N/A	#N/A	#N/A	#N/A	0.628303	6.49226	#N/A	1.10895	0.711621	5.55501	6.22249	3.95645	4.34711	7.37096	5.62445	6.60314	8.31347	7.30466	6.83642	5.57586	2.39781	18	ENSG00000012779	ALOX5	protein_coding	arachidonate 5-lipoxygenase [Source:HGNC Symbol;Acc:HGNC:435]
CR1	#N/A	#N/A	#N/A	2.49066	#N/A	#N/A	#N/A	#N/A	#N/A	0.74997	2.50781	1.99052	0.605252	1.04569	#N/A	5.16503	5.46214	3.20893	0.857175	5.77499	1.64579	3.57952	6.16217	2.97631	4.64346	4.37494	2.37183	18	ENSG00000203710	CR1	protein_coding	complement C3b/C4b receptor 1 (Knops blood group) [Source:HGNC Symbol;Acc:HGNC:2334]
ARHGAP24	#N/A	#N/A	#N/A	#N/A	#N/A	#N/A	#N/A	#N/A	#N/A	2.03877	1.87898	10.2602	0.93327	1.97333	0.65307	6.27054	7.12457	0.800633	2.92397	8.04599	8.8779	9.48826	9.95138	9.63912	8.76604	9.36711	3.64005	18	ENSG00000138639	ARHGAP24	protein_coding	Rho GTPase activating protein 24 [Source:HGNC Symbol;Acc:HGNC:25361]
ARRB1	7.25094	1.53519	6.04325	5.50564	7.1829	#N/A	#N/A	#N/A	#N/A	#N/A	#N/A	2.33722	#N/A	#N/A	#N/A	#N/A	2.37443	2.39841	4.2355	3.29608	2.46935	2.62389	1.45821	2.38613	1.68634	4.07388	0.997779	17	ENSG00000137486	ARRB1	protein_coding	arrestin beta 1 [Source:HGNC Symbol;Acc:HGNC:711]
HRH2	9.33157	1.77109	6.39226	5.29381	10.5821	#N/A	#N/A	#N/A	#N/A	#N/A	#N/A	4.85974	#N/A	#N/A	#N/A	4.63595	5.00037	#N/A	4.68358	5.23186	1.96264	2.75588	6.8742	3.74486	4.7539	4.10027	2.84466	17	ENSG00000113749	HRH2	protein_coding	histamine receptor H2 [Source:HGNC Symbol;Acc:HGNC:5183]
ACTN1	6.18438	1.18487	7.39189	8.45852	7.01666	#N/A	#N/A	#N/A	#N/A	2.7769	0.595463	3.13497	#N/A	#N/A	#N/A	3.85943	3.80705	2.82967	4.9927	#N/A	#N/A	2.22122	4.96381	2.09983	2.74562	0.930898	#N/A	17	ENSG00000072110	ACTN1	protein_coding	actinin alpha 1 [Source:HGNC Symbol;Acc:HGNC:163]
SPRED1	10.5912	2.18056	5.69032	2.71715	4.9954	#N/A	#N/A	#N/A	#N/A	#N/A	#N/A	4.32816	#N/A	#N/A	#N/A	2.75537	3.75193	1.77645	5.14327	6.89943	7.79991	5.53266	4.12382	5.49072	4.92104	8.1958	#N/A	17	ENSG00000166068	SPRED1	protein_coding	sprouty related EVH1 domain containing 1 [Source:HGNC Symbol;Acc:HGNC:20249]
ABCC3	7.33852	2.03818	7.96589	3.74233	4.16416	#N/A	#N/A	#N/A	#N/A	#N/A	2.26772	6.50632	#N/A	#N/A	#N/A	5.6598	5.14083	#N/A	0.289874	#N/A	8.01734	7.65846	9.38302	8.96153	6.65133	3.62545	0.101804	17	ENSG00000108846	ABCC3	protein_coding	ATP binding cassette subfamily C member 3 [Source:HGNC Symbol;Acc:HGNC:54]
ZMIZ1	3.23731	1.71124	3.68287	2.63743	4.44039	#N/A	#N/A	#N/A	#N/A	#N/A	#N/A	2.8206	#N/A	#N/A	0.622607	1.99923	1.67603	#N/A	2.57801	6.69125	1.82443	1.40424	3.36066	2.86925	2.70431	3.95417	#N/A	17	ENSG00000108175	ZMIZ1	protein_coding	zinc finger MIZ-type containing 1 [Source:HGNC Symbol;Acc:HGNC:16493]
WWC2	6.49068	1.29089	6.04363	4.93858	6.28289	#N/A	#N/A	#N/A	#N/A	#N/A	0.520323	#N/A	#N/A	#N/A	#N/A	0.989055	2.99825	2.69265	5.25837	6.68699	0.927432	2.06525	1.80886	1.63208	2.47367	4.58611	#N/A	17	ENSG00000151718	WWC2	protein_coding	WW and C2 domain containing 2 [Source:HGNC Symbol;Acc:HGNC:24148]
ZNF710	2.13229	1.32168	2.00613	1.95853	2.15426	#N/A	#N/A	#N/A	#N/A	#N/A	#N/A	2.35751	#N/A	#N/A	#N/A	1.39522	1.77238	#N/A	1.83484	6.92246	2.20095	2.12274	1.93237	2.31528	2.38032	2.52108	1.59697	17	ENSG00000140548	ZNF710	protein_coding	zinc finger protein 710 [Source:HGNC Symbol;Acc:HGNC:25352]
CUEDC1	6.10984	2.03973	5.4662	5.12296	8.87063	#N/A	#N/A	#N/A	#N/A	#N/A	#N/A	5.73482	#N/A	#N/A	0.917122	3.80447	4.3777	#N/A	4.53849	2.82403	7.41652	7.42021	5.44926	7.07065	6.66976	4.58766	#N/A	17	ENSG00000180891	CUEDC1	protein_coding	CUE domain containing 1 [Source:HGNC Symbol;Acc:HGNC:31350]
#258666	3.83775	1.39446	2.30401	1.09042	2.85681	#N/A	#N/A	#N/A	#N/A	#N/A	#N/A	3.60572	#N/A	#N/A	#N/A	3.0611	2.77008	1.59199	#N/A	4.41081	3.66225	3.83976	3.70283	4.70153	5.219	5.08706	1.61081	17	ENSG00000258666		lncRNA	novel transcript, antisense to WARS
TYROBP	5.15151	2.84622	11.2134	8.63862	9.44663	#N/A	#N/A	#N/A	#N/A	#N/A	#N/A	6.47091	#N/A	0.982618	#N/A	#N/A	2.05716	1.50088	6.45805	3.3397	11.6908	8.96994	5.11499	2.29276	#N/A	8.51461	4.05546	17	ENSG00000011600	TYROBP	protein_coding	transmembrane immune signaling adaptor TYROBP [Source:HGNC Symbol;Acc:HGNC:12449]
VDR	5.97952	1.99321	5.60285	4.24996	6.21672	#N/A	#N/A	#N/A	#N/A	#N/A	#N/A	9.03143	#N/A	#N/A	#N/A	4.40398	3.05902	1.85115	#N/A	4.91467	7.14154	5.38521	7.40346	7.57081	4.51591	2.95401	1.00791	17	ENSG00000111424	VDR	protein_coding	vitamin D receptor [Source:HGNC Symbol;Acc:HGNC:12679]
GNA15	6.6703	2.27393	6.48751	4.19097	5.96936	#N/A	#N/A	#N/A	#N/A	#N/A	#N/A	1.5043	#N/A	#N/A	1.30574	3.60606	2.88735	#N/A	3.14478	2.88319	2.24173	1.01412	4.64858	3.26292	4.82887	5.51905	#N/A	17	ENSG00000060558	GNA15	protein_coding	G protein subunit alpha 15 [Source:HGNC Symbol;Acc:HGNC:4383]
MIR646HG	5.30755	1.30953	4.18496	3.94267	5.31542	#N/A	#N/A	#N/A	#N/A	1.69311	#N/A	1.35593	0.537646	#N/A	0.737258	#N/A	#N/A	1.14485	2.75469	5.78664	1.84872	0.750169	#N/A	0.789312	0.736869	2.06432	#N/A	17	ENSG00000228340	MIR646HG	lncRNA	MIR646 host gene [Source:HGNC Symbol;Acc:HGNC:27659]
CFP	5.7169	1.75712	7.51659	3.96276	0.337867	#N/A	#N/A	#N/A	#N/A	#N/A	#N/A	0.353462	#N/A	#N/A	#N/A	7.45591	0.338569	2.11541	4.67772	0.412823	11.0364	0.390117	9.90915	9.27517	5.9595	0.31179	#N/A	17	ENSG00000126759	CFP	protein_coding	complement factor properdin [Source:HGNC Symbol;Acc:HGNC:8864]
MS4A4A	6.39983	2.02114	0.342184	4.04819	5.43922	#N/A	#N/A	#N/A	#N/A	#N/A	#N/A	0.307272	#N/A	#N/A	#N/A	4.40067	4.20872	#N/A	3.99933	0.386357	0.358506	0.334493	9.51609	8.27924	6.9793	0.282704	0.296153	17	ENSG00000110079	MS4A4A	protein_coding	membrane spanning 4-domains A4A [Source:HGNC Symbol;Acc:HGNC:13371]
#260378	5.58874	1.75011	2.28216	1.83213	5.46669	#N/A	#N/A	#N/A	#N/A	#N/A	#N/A	5.66014	#N/A	#N/A	#N/A	3.80659	4.4947	1.92508	6.0885	5.22586	6.41258	6.27081	6.26317	7.84496	5.41969	1.17902	#N/A	17	ENSG00000260378		lncRNA	novel transcript, antisense to CPPED1
CARD9	8.83942	3.03689	6.26626	4.12015	4.17784	#N/A	#N/A	#N/A	#N/A	#N/A	#N/A	8.01627	#N/A	#N/A	#N/A	5.49023	4.41342	2.74998	2.44424	0.500408	8.26302	7.25836	7.51101	7.9201	5.78248	4.4055	#N/A	17	ENSG00000187796	CARD9	protein_coding	caspase recruitment domain family member 9 [Source:HGNC Symbol;Acc:HGNC:16391]
CERS6	1.6161	0.599089	1.51282	0.826417	0.758305	#N/A	#N/A	#N/A	#N/A	0.488643	#N/A	1.43257	#N/A	#N/A	0.531474	1.19834	0.602543	#N/A	1.53225	7.4054	0.538901	1.83255	2.53354	2.01846	2.40246	#N/A	#N/A	17	ENSG00000172292	CERS6	protein_coding	ceramide synthase 6 [Source:HGNC Symbol;Acc:HGNC:23826]
ADAMTSL4	5.66096	2.15085	5.7284	5.83268	4.79378	#N/A	#N/A	#N/A	#N/A	#N/A	#N/A	5.21778	#N/A	#N/A	#N/A	3.75135	4.52211	1.33213	2.08055	1.47088	5.36107	5.41406	5.1264	5.72636	4.81281	3.13737	#N/A	17	ENSG00000143382	ADAMTSL4	protein_coding	ADAMTS like 4 [Source:HGNC Symbol;Acc:HGNC:19706]
SMAD1	0.312451	1.79768	0.707477	0.734827	5.44471	#N/A	#N/A	#N/A	#N/A	#N/A	#N/A	5.63255	#N/A	#N/A	#N/A	3.99661	1.22004	1.58335	1.40185	0.26342	5.14656	2.83338	8.47421	7.12808	4.41036	0.698245	#N/A	17	ENSG00000170365	SMAD1	protein_coding	SMAD family member 1 [Source:HGNC Symbol;Acc:HGNC:6767]
ACVR1B	3.40762	1.21521	3.61152	1.84974	3.77744	#N/A	#N/A	#N/A	#N/A	#N/A	#N/A	1.68044	#N/A	#N/A	#N/A	2.58001	2.83115	1.05708	3.74083	5.21214	1.29461	1.66969	2.29122	2.06299	1.95435	3.92352	#N/A	17	ENSG00000135503	ACVR1B	protein_coding	activin A receptor type 1B [Source:HGNC Symbol;Acc:HGNC:172]
ADGRE2	7.82607	2.35392	7.33555	5.12019	7.33009	#N/A	#N/A	#N/A	#N/A	#N/A	#N/A	7.70758	#N/A	#N/A	#N/A	4.85936	6.63402	1.86182	6.54994	6.18433	8.97285	9.06151	8.4436	10.2243	5.94639	10.2835	#N/A	17	ENSG00000127507	ADGRE2	protein_coding	adhesion G protein-coupled receptor E2 [Source:HGNC Symbol;Acc:HGNC:3337]
STARD13	0.677669	2.57247	5.28511	4.7858	0.322055	#N/A	#N/A	#N/A	#N/A	2.54229	#N/A	4.54538	#N/A	0.80799	#N/A	4.18571	1.85752	#N/A	#N/A	0.369932	6.31087	5.40876	5.59302	4.71418	3.38982	2.82019	#N/A	17	ENSG00000133121	STARD13	protein_coding	StAR related lipid transfer domain containing 13 [Source:HGNC Symbol;Acc:HGNC:19164]
RASGRP4	6.84211	1.9229	8.7636	3.07831	6.41417	#N/A	#N/A	#N/A	#N/A	#N/A	#N/A	4.68106	#N/A	#N/A	#N/A	4.00128	2.94357	#N/A	2.66116	0.449859	6.75774	4.20095	6.74794	7.23151	6.00885	2.16317	0.16767	17	ENSG00000171777	RASGRP4	protein_coding	RAS guanyl releasing protein 4 [Source:HGNC Symbol;Acc:HGNC:18958]
CEACAM16-AS1	0.21567	0.769693	0.217657	0.216966	0.206317	#N/A	#N/A	#N/A	#N/A	#N/A	#N/A	0.685749	#N/A	#N/A	#N/A	1.3498	0.269871	0.853232	0.187812	0.114009	2.97997	0.220527	3.76019	3.80937	4.92275	0.158524	#N/A	17	ENSG00000266903	CEACAM16-AS1	lncRNA	CEACAM16, CEACAM19 and PVR antisense RNA 1 [Source:HGNC Symbol;Acc:HGNC:55317]
#257764	0.218111	0.223497	0.19813	0.19692	0.197389	#N/A	#N/A	#N/A	#N/A	0.206911	#N/A	0.177973	#N/A	#N/A	#N/A	0.288012	0.201897	#N/A	#N/A	0.164484	0.216844	0.191852	0.247037	0.235711	0.229957	0.15035	0.107014	17	ENSG00000257764		lncRNA	novel transcript, antisense to LYZ
ALDH3B1	6.69559	3.0332	5.50093	5.0117	6.69797	#N/A	#N/A	#N/A	#N/A	#N/A	#N/A	7.46965	#N/A	#N/A	#N/A	4.70892	4.29613	1.25879	3.77314	0.569473	8.40119	8.87467	8.93748	7.77772	8.39955	5.0709	#N/A	17	ENSG00000006534	ALDH3B1	protein_coding	aldehyde dehydrogenase 3 family member B1 [Source:HGNC Symbol;Acc:HGNC:410]
PLPPR2	5.36387	1.64274	4.32382	5.75268	5.33782	#N/A	#N/A	#N/A	#N/A	#N/A	#N/A	2.03883	#N/A	#N/A	#N/A	1.73435	3.05917	1.89886	4.83598	1.92305	2.18751	2.44307	2.24565	2.96192	3.12327	2.74706	#N/A	17	ENSG00000105520	PLPPR2	protein_coding	phospholipid phosphatase related 2 [Source:HGNC Symbol;Acc:HGNC:29566]
HTR7	0.263703	1.8856	0.26879	0.399689	0.237849	#N/A	#N/A	#N/A	#N/A	#N/A	#N/A	0.262131	#N/A	#N/A	#N/A	0.920538	0.459932	1.44747	0.227519	0.168202	0.280232	0.239996	0.292422	0.289942	0.295115	0.343628	#N/A	17	ENSG00000148680	HTR7	protein_coding	5-hydroxytryptamine receptor 7 [Source:HGNC Symbol;Acc:HGNC:5302]
CDH23	4.06516	1.42778	2.94562	2.79159	3.78771	#N/A	#N/A	#N/A	#N/A	#N/A	#N/A	1.5415	#N/A	#N/A	#N/A	2.17908	2.03659	#N/A	3.21472	6.84276	1.54333	1.81373	2.30114	2.62822	3.53608	2.39798	1.27038	17	ENSG00000107736	CDH23	protein_coding	cadherin related 23 [Source:HGNC Symbol;Acc:HGNC:13733]
LILRA6#244482	8.28594	2.73421	6.23965	1.7191	5.81151	#N/A	#N/A	#N/A	#N/A	#N/A	#N/A	7.11946	#N/A	#N/A	#N/A	4.54322	3.21127	1.54378	0.701203	0.482709	9.87443	8.58858	8.80139	10.7852	8.50996	1.25113	#N/A	17	ENSG00000244482	LILRA6	protein_coding	leukocyte immunoglobulin like receptor A6 [Source:HGNC Symbol;Acc:HGNC:15495]
PIWIL4	4.82366	1.34849	4.11114	2.41154	5.04091	#N/A	#N/A	#N/A	#N/A	#N/A	#N/A	2.26459	#N/A	#N/A	0.913208	1.23807	1.16057	#N/A	3.07202	1.24839	1.81646	1.5162	1.41871	1.9076	2.27143	1.48136	#N/A	17	ENSG00000134627	PIWIL4	protein_coding	piwi like RNA-mediated gene silencing 4 [Source:HGNC Symbol;Acc:HGNC:18444]
AATBC	6.19434	1.78196	5.07777	2.46571	5.54697	#N/A	#N/A	#N/A	#N/A	#N/A	#N/A	5.03408	#N/A	#N/A	#N/A	3.70919	3.09207	1.5928	0.870727	0.475508	7.34429	6.80343	8.37726	8.36956	4.88205	2.76703	#N/A	17	ENSG00000215458	AATBC	lncRNA	apoptosis associated transcript in bladder cancer [Source:HGNC Symbol;Acc:HGNC:51526]
ADGRE1	5.02647	1.24175	5.70829	1.97997	3.95713	#N/A	#N/A	#N/A	#N/A	#N/A	0.782558	0.326063	#N/A	#N/A	#N/A	4.30793	3.61993	#N/A	1.10296	0.378522	3.11481	4.45635	7.33686	4.40395	4.79563	2.3904	#N/A	17	ENSG00000174837	ADGRE1	protein_coding	adhesion G protein-coupled receptor E1 [Source:HGNC Symbol;Acc:HGNC:3336]
RHOU#116574	4.32399	1.73143	5.75064	2.50657	4.56513	#N/A	#N/A	#N/A	#N/A	#N/A	#N/A	1.29566	#N/A	0.969813	2.05121	3.61166	3.00893	#N/A	0.58539	0.295294	2.91539	1.52539	2.04247	1.7495	#N/A	1.74778	#N/A	17	ENSG00000116574	RHOU	protein_coding	ras homolog family member U [Source:HGNC Symbol;Acc:HGNC:17794]
DNAJC5	1.39591	0.894072	1.36446	1.12938	1.36466	#N/A	#N/A	#N/A	#N/A	#N/A	#N/A	1.19195	#N/A	#N/A	#N/A	0.913514	0.675366	#N/A	2.02058	5.42565	0.996038	1.00031	0.960592	1.14492	1.06681	0.943748	2.29266	17	ENSG00000101152	DNAJC5	protein_coding	DnaJ heat shock protein family (Hsp40) member C5 [Source:HGNC Symbol;Acc:HGNC:16235]
LOXL3	6.28659	1.47742	3.52505	1.24111	5.16364	#N/A	#N/A	#N/A	#N/A	#N/A	#N/A	4.51089	#N/A	#N/A	#N/A	3.09546	1.22095	1.19494	0.485036	0.433991	7.72298	5.55671	6.90508	6.13595	5.78561	0.810069	#N/A	17	ENSG00000115318	LOXL3	protein_coding	lysyl oxidase like 3 [Source:HGNC Symbol;Acc:HGNC:13869]
SH3BP2	2.36351	1.21776	2.64288	1.41637	1.47475	#N/A	#N/A	#N/A	#N/A	#N/A	#N/A	1.60772	#N/A	#N/A	#N/A	#N/A	1.62597	1.01232	3.88036	5.02453	2.91943	2.06275	0.950182	1.30811	0.738674	3.54943	2.42471	17	ENSG00000087266	SH3BP2	protein_coding	SH3 domain binding protein 2 [Source:HGNC Symbol;Acc:HGNC:10825]
ABR#159842	1.17733	0.666739	1.01735	#N/A	0.500321	#N/A	#N/A	#N/A	#N/A	#N/A	#N/A	1.73622	#N/A	#N/A	#N/A	0.866378	1.61543	0.579438	2.54099	5.67396	1.75208	1.79454	1.24001	1.77684	1.56581	2.32963	2.49404	17	ENSG00000159842	ABR	protein_coding	ABR activator of RhoGEF and GTPase [Source:HGNC Symbol;Acc:HGNC:81]
CCR2	6.43127	2.1863	7.68391	4.62181	4.97552	#N/A	#N/A	#N/A	#N/A	4.25743	#N/A	#N/A	#N/A	1.27429	1.28592	5.36182	4.34094	#N/A	#N/A	0.721429	3.65974	1.93434	4.99903	#N/A	1.66255	3.58492	0.256579	17	ENSG00000121807	CCR2	protein_coding	C-C motif chemokine receptor 2 [Source:HGNC Symbol;Acc:HGNC:1603]
NECTIN2	5.06814	1.17638	4.74971	1.25778	1.71669	#N/A	#N/A	#N/A	#N/A	#N/A	#N/A	3.45642	#N/A	#N/A	#N/A	3.7714	1.41326	1.15973	0.614503	0.436261	6.17689	5.23666	5.17685	5.44665	4.63279	1.81815	#N/A	17	ENSG00000130202	NECTIN2	protein_coding	nectin cell adhesion molecule 2 [Source:HGNC Symbol;Acc:HGNC:9707]
ADGRB3	0.255505	0.548639	3.47054	0.600359	0.2544	#N/A	#N/A	#N/A	#N/A	#N/A	1.36983	0.287081	#N/A	#N/A	#N/A	3.72672	0.22702	#N/A	3.72167	0.184599	4.0947	0.305001	0.419408	0.872807	0.257207	0.26638	#N/A	17	ENSG00000135298	ADGRB3	protein_coding	adhesion G protein-coupled receptor B3 [Source:HGNC Symbol;Acc:HGNC:945]
NINJ1	4.54507	2.01631	6.05197	5.95398	7.30336	#N/A	#N/A	#N/A	#N/A	#N/A	#N/A	2.86721	#N/A	#N/A	#N/A	3.02213	2.85094	2.10868	4.61842	2.93675	4.21991	4.20568	4.45484	2.08691	#N/A	4.85551	0.360478	17	ENSG00000131669	NINJ1	protein_coding	ninjurin 1 [Source:HGNC Symbol;Acc:HGNC:7824]
CCDC26	2.09769	1.20904	5.63948	4.1821	4.08226	#N/A	#N/A	#N/A	#N/A	#N/A	#N/A	0.593982	#N/A	#N/A	#N/A	3.79028	4.16957	1.54723	0.413625	0.8521	7.9074	6.85486	6.55367	8.04648	4.67175	0.675679	#N/A	17	ENSG00000229140	CCDC26	lncRNA	CCDC26 long non-coding RNA [Source:HGNC Symbol;Acc:HGNC:28416]
LINC00968	4.71279	1.62182	0.337606	0.452931	0.7382	#N/A	#N/A	#N/A	#N/A	#N/A	#N/A	6.18735	#N/A	#N/A	#N/A	3.70932	0.586974	1.97812	0.524719	0.221516	8.56004	0.322192	8.28716	7.98915	0.323719	0.464397	#N/A	17	ENSG00000246430	LINC00968	lncRNA	long intergenic non-protein coding RNA 968 [Source:HGNC Symbol;Acc:HGNC:48727]
SCARF1#074660	5.0634	1.77139	5.58515	3.42354	6.49885	#N/A	#N/A	#N/A	#N/A	1.86932	#N/A	5.63188	#N/A	#N/A	#N/A	4.3547	2.96899	#N/A	3.04488	0.542602	6.30562	4.64225	6.65883	6.75068	5.34317	4.56318	#N/A	17	ENSG00000074660	SCARF1	protein_coding	scavenger receptor class F member 1 [Source:HGNC Symbol;Acc:HGNC:16820]
SH2B3	1.28113	0.817666	1.25346	0.635848	1.6324	#N/A	#N/A	#N/A	#N/A	#N/A	#N/A	1.38758	#N/A	#N/A	#N/A	1.1757	1.91447	#N/A	2.43165	6.51627	1.62967	1.74375	1.56498	1.71116	1.70205	1.5893	1.32251	17	ENSG00000111252	SH2B3	protein_coding	SH2B adaptor protein 3 [Source:HGNC Symbol;Acc:HGNC:29605]
NFIA	5.42617	1.78303	3.64709	4.72164	4.411	#N/A	#N/A	#N/A	#N/A	#N/A	2.16962	#N/A	0.775153	0.567731	0.821114	1.56539	2.10122	2.66462	4.95546	7.7512	#N/A	0.992397	#N/A	#N/A	0.616803	3.99939	#N/A	17	ENSG00000162599	NFIA	protein_coding	nuclear factor I A [Source:HGNC Symbol;Acc:HGNC:7784]
TMEM164	1.58739	0.904205	1.26718	1.75372	0.954181	#N/A	#N/A	#N/A	#N/A	#N/A	#N/A	#N/A	#N/A	#N/A	0.774534	1.38132	1.66037	1.24637	2.51051	8.15377	1.2821	1.09918	1.63127	1.57978	1.65261	1.6113	#N/A	17	ENSG00000157600	TMEM164	protein_coding	transmembrane protein 164 [Source:HGNC Symbol;Acc:HGNC:26217]
E2F3	1.83468	1.0178	1.78393	1.40304	1.66196	#N/A	#N/A	#N/A	#N/A	0.526265	#N/A	0.599261	#N/A	0.612691	0.958498	0.980223	#N/A	0.843003	1.37202	4.05011	1.12093	1.09264	#N/A	0.663765	0.640996	#N/A	#N/A	17	ENSG00000112242	E2F3	protein_coding	E2F transcription factor 3 [Source:HGNC Symbol;Acc:HGNC:3115]
VNN1	0.77287	0.789949	0.252944	0.283311	0.32394	#N/A	#N/A	#N/A	#N/A	#N/A	#N/A	0.711466	#N/A	#N/A	#N/A	5.72891	0.282519	0.265811	0.197728	0.187211	0.301143	0.273734	0.300517	0.292533	0.272627	0.23023	#N/A	17	ENSG00000112299	VNN1	protein_coding	vanin 1 [Source:HGNC Symbol;Acc:HGNC:12705]
NID1	0.260954	2.00961	0.27277	0.246331	0.319713	#N/A	#N/A	#N/A	#N/A	#N/A	#N/A	0.566118	#N/A	#N/A	#N/A	4.55037	0.302412	0.441701	0.202896	0.157886	7.24088	5.01432	6.54298	0.272082	0.274597	0.238264	#N/A	17	ENSG00000116962	NID1	protein_coding	nidogen 1 [Source:HGNC Symbol;Acc:HGNC:7821]
ANGPT1	0.218106	1.3914	0.274796	0.419977	0.582501	#N/A	#N/A	#N/A	#N/A	#N/A	#N/A	0.703308	#N/A	#N/A	#N/A	4.34976	0.335993	0.495906	0.263917	0.134217	7.4849	0.275245	0.272815	6.6288	3.30681	0.256265	#N/A	17	ENSG00000154188	ANGPT1	protein_coding	angiopoietin 1 [Source:HGNC Symbol;Acc:HGNC:484]
ADA2	1.56492	0.965231	1.28194	2.2349	0.971899	#N/A	#N/A	#N/A	#N/A	#N/A	#N/A	1.13624	#N/A	#N/A	#N/A	1.13891	1.84673	#N/A	0.788304	6.84263	0.817289	1.09923	1.13279	1.02906	1.08958	0.953592	2.60816	17	ENSG00000093072	ADA2	protein_coding	adenosine deaminase 2 [Source:HGNC Symbol;Acc:HGNC:1839]
NRIP1	1.44944	1.18956	1.59526	1.98092	0.835022	#N/A	#N/A	#N/A	#N/A	#N/A	#N/A	#N/A	#N/A	0.986356	1.05756	1.31393	1.93555	0.961763	3.50419	6.89536	1.54163	2.71504	2.6657	2.39139	2.6465	#N/A	#N/A	17	ENSG00000180530	NRIP1	protein_coding	nuclear receptor interacting protein 1 [Source:HGNC Symbol;Acc:HGNC:8001]
CLEC1A	6.35463	3.37925	0.348089	0.78763	4.28163	#N/A	#N/A	#N/A	#N/A	#N/A	#N/A	0.336518	#N/A	#N/A	#N/A	5.27094	0.91898	0.743149	0.780482	0.260004	9.89517	0.321504	7.35751	0.326322	0.308945	0.799114	#N/A	17	ENSG00000150048	CLEC1A	protein_coding	C-type lectin domain family 1 member A [Source:HGNC Symbol;Acc:HGNC:24355]
#285938	0.213502	0.393463	0.223479	0.140112	0.226825	#N/A	#N/A	#N/A	#N/A	#N/A	#N/A	0.807203	#N/A	#N/A	#N/A	1.95059	0.189631	0.181789	0.122112	0.109087	3.15217	1.82921	3.69802	4.0134	1.9575	0.206621	#N/A	17	ENSG00000285938		protein_coding	BCL6 antisense 1
BID	2.41768	1.32023	2.8694	2.34031	3.58257	#N/A	#N/A	#N/A	#N/A	#N/A	#N/A	1.62506	#N/A	#N/A	#N/A	1.36382	1.93298	#N/A	1.5489	5.21896	2.05812	2.12872	1.65023	1.68712	1.5589	2.10931	1.92641	17	ENSG00000015475	BID	protein_coding	BH3 interacting domain death agonist [Source:HGNC Symbol;Acc:HGNC:1050]
SERPINI2	5.05938	2.41081	5.88864	4.51683	2.6081	#N/A	#N/A	#N/A	#N/A	2.36659	#N/A	5.92707	#N/A	#N/A	#N/A	4.78932	3.31049	#N/A	3.90197	0.624295	7.42625	7.14203	9.482	10.8099	8.41698	4.69503	#N/A	17	ENSG00000114204	SERPINI2	protein_coding	serpin family I member 2 [Source:HGNC Symbol;Acc:HGNC:8945]
SLC39A11#133195	1.0728	0.736236	0.872586	0.788539	1.0858	#N/A	#N/A	#N/A	#N/A	#N/A	#N/A	1.15752	#N/A	#N/A	0.55902	0.792009	1.16642	#N/A	#N/A	9.67769	1.05862	0.9217	0.859064	1.15734	1.31286	1.56441	1.01369	17	ENSG00000133195	SLC39A11	protein_coding	solute carrier family 39 member 11 [Source:HGNC Symbol;Acc:HGNC:14463]
CTTNBP2NL	3.04565	2.75204	3.02972	3.31645	3.29619	#N/A	#N/A	#N/A	#N/A	#N/A	#N/A	0.305769	#N/A	0.971015	#N/A	4.43987	4.27727	#N/A	0.897424	0.34518	7.85616	1.04021	7.12199	7.04536	4.94632	1.14675	#N/A	17	ENSG00000143079	CTTNBP2NL	protein_coding	CTTNBP2 N-terminal like [Source:HGNC Symbol;Acc:HGNC:25330]
CLEC12B	0.450844	1.44545	4.45147	0.230841	0.270729	#N/A	#N/A	#N/A	#N/A	#N/A	#N/A	0.766978	#N/A	#N/A	#N/A	3.92588	0.240161	0.251125	0.211329	0.201377	0.328435	0.292608	0.321885	0.290648	0.275094	0.232861	#N/A	17	ENSG00000256660	CLEC12B	protein_coding	C-type lectin domain family 12 member B [Source:HGNC Symbol;Acc:HGNC:31966]
MGAM#257335	0.89248	#N/A	6.77348	0.260167	0.479017	#N/A	#N/A	#N/A	#N/A	3.0749	2.81441	3.13576	2.62934	#N/A	#N/A	#N/A	#N/A	0.505338	0.363284	0.193773	3.99246	4.37269	1.87871	2.47767	1.99861	0.294141	#N/A	17	ENSG00000257335	MGAM	protein_coding	maltase-glucoamylase [Source:HGNC Symbol;Acc:HGNC:7043]
SRGAP2	1.21864	0.920211	1.06788	#N/A	1.35046	#N/A	#N/A	#N/A	#N/A	#N/A	#N/A	2.29763	#N/A	0.597321	0.567216	1.675	#N/A	#N/A	1.12256	9.13813	2.31272	1.22315	1.71381	1.99968	2.0844	2.06016	1.94928	17	ENSG00000266028	SRGAP2	protein_coding	SLIT-ROBO Rho GTPase activating protein 2 [Source:HGNC Symbol;Acc:HGNC:19751]
ZFYVE16	1.50026	0.86456	0.937077	1.1344	1.10526	#N/A	#N/A	#N/A	#N/A	#N/A	#N/A	1.02677	#N/A	#N/A	#N/A	0.704335	1.482	0.999411	1.43757	5.83649	1.08281	0.937357	0.896527	1.17724	1.32139	1.57424	#N/A	17	ENSG00000039319	ZFYVE16	protein_coding	zinc finger FYVE-type containing 16 [Source:HGNC Symbol;Acc:HGNC:20756]
VPS37C	2.44969	1.22718	2.10124	1.39702	2.73266	#N/A	#N/A	#N/A	#N/A	#N/A	#N/A	3.12294	#N/A	#N/A	#N/A	2.37062	3.86206	1.24205	1.28969	4.39487	2.7453	2.93938	3.37444	4.15624	3.25904	2.58714	#N/A	17	ENSG00000167987	VPS37C	protein_coding	VPS37C subunit of ESCRT-I [Source:HGNC Symbol;Acc:HGNC:26097]
#261222	0.639832	0.721718	0.608577	0.224622	0.243426	#N/A	#N/A	#N/A	#N/A	#N/A	#N/A	0.33798	#N/A	#N/A	0.400202	5.72392	0.236147	0.426012	0.208061	#N/A	0.29395	0.26312	0.284915	0.554861	1.2041	0.227035	#N/A	17	ENSG00000261222		lncRNA	novel transcript
SRGAP1	2.1141	1.06149	2.41426	1.51814	1.80813	#N/A	#N/A	#N/A	#N/A	#N/A	#N/A	1.75914	#N/A	#N/A	#N/A	3.50926	3.91868	1.70527	2.40335	0.385288	2.09687	2.68676	3.56199	3.56549	4.70922	3.73716	#N/A	17	ENSG00000196935	SRGAP1	protein_coding	SLIT-ROBO Rho GTPase activating protein 1 [Source:HGNC Symbol;Acc:HGNC:17382]
MAP3K5	1.21001	0.564792	1.03543	1.1569	0.783379	#N/A	#N/A	#N/A	#N/A	0.611936	#N/A	#N/A	0.403334	0.40063	0.406284	0.448504	#N/A	0.515174	0.72702	8.44065	0.42722	#N/A	0.404364	0.470797	0.803613	#N/A	#N/A	17	ENSG00000197442	MAP3K5	protein_coding	mitogen-activated protein kinase kinase kinase 5 [Source:HGNC Symbol;Acc:HGNC:6857]
#285693	2.52298	1.75178	1.97512	1.79226	2.15164	#N/A	#N/A	#N/A	#N/A	#N/A	#N/A	2.00038	#N/A	#N/A	#N/A	1.53605	1.41127	1.33389	2.89619	4.5937	1.60435	1.9547	1.88277	1.84687	2.40852	2.6535	#N/A	17	ENSG00000285693		lncRNA	Novel transcript
MIR181A1HG	4.34724	1.6755	4.65645	4.62002	2.18009	#N/A	#N/A	#N/A	#N/A	0.77707	#N/A	4.2553	#N/A	0.964122	1.10459	0.925205	#N/A	0.778985	#N/A	9.03185	2.58245	1.52571	3.17991	3.00341	3.26963	#N/A	#N/A	17	ENSG00000229989	MIR181A1HG	lncRNA	MIR181A1 host gene [Source:HGNC Symbol;Acc:HGNC:48659]
KCNE3	4.95647	2.11854	6.01349	0.84602	1.14638	#N/A	#N/A	#N/A	#N/A	#N/A	#N/A	5.60529	#N/A	1.42288	#N/A	5.43494	0.610174	0.930317	0.546022	#N/A	9.31798	0.346601	0.338261	0.333121	5.55123	0.539308	#N/A	17	ENSG00000175538	KCNE3	protein_coding	potassium voltage-gated channel subfamily E regulatory subunit 3 [Source:HGNC Symbol;Acc:HGNC:6243]
WDFY3-AS1	0.112177	0.055276	0.118913	0.0962157	0.104306	#N/A	#N/A	#N/A	#N/A	#N/A	#N/A	0.11012	#N/A	#N/A	0.0134836	0.203593	0.097706	0.0474688	0.0953266	#N/A	0.128937	0.119446	0.132161	0.129075	0.119599	0.0949709	#N/A	17	ENSG00000251260	WDFY3-AS1	lncRNA	WDFY3 antisense RNA 1 [Source:HGNC Symbol;Acc:HGNC:40935]
PKN2	0.824205	0.46071	0.484628	0.654661	0.575713	#N/A	#N/A	#N/A	#N/A	#N/A	#N/A	0.557929	#N/A	#N/A	#N/A	0.581839	0.526711	0.502381	0.818487	6.6279	0.382864	0.465266	0.491869	0.616341	0.995925	0.625264	#N/A	17	ENSG00000065243	PKN2	protein_coding	protein kinase N2 [Source:HGNC Symbol;Acc:HGNC:9406]
#261888	0.405731	0.767502	0.6772	0.227028	0.249362	#N/A	#N/A	#N/A	#N/A	1.43513	#N/A	0.600891	#N/A	1.27492	#N/A	#N/A	0.237214	#N/A	0.208901	0.196771	6.79612	0.295536	3.09048	3.50154	2.83991	0.233479	#N/A	17	ENSG00000261888		lncRNA	novel transcript
MFSD14B	1.07248	0.749499	0.92332	0.659984	0.869953	#N/A	#N/A	#N/A	#N/A	#N/A	#N/A	0.896882	#N/A	0.454776	0.594514	0.908567	#N/A	#N/A	1.0396	8.5119	0.929843	0.949251	0.876408	0.868951	0.974804	1.13761	#N/A	17	ENSG00000148110	MFSD14B	protein_coding	major facilitator superfamily domain containing 14B [Source:HGNC Symbol;Acc:HGNC:23376]
RAP1A	0.894425	0.532104	0.616334	0.781914	1.30889	#N/A	#N/A	#N/A	#N/A	#N/A	#N/A	0.662044	#N/A	0.345327	0.456503	0.477594	0.642352	1.19497	0.607113	5.72517	#N/A	#N/A	#N/A	0.373185	0.455802	0.98709	1.06962	17	ENSG00000116473	RAP1A	protein_coding	RAP1A, member of RAS oncogene family [Source:HGNC Symbol;Acc:HGNC:9855]
CEACAM4#105352	0.357478	1.41099	3.19048	0.223682	0.248396	#N/A	#N/A	#N/A	#N/A	#N/A	#N/A	0.337276	#N/A	#N/A	0.374904	4.35127	0.232573	0.347762	0.205055	#N/A	6.82968	2.81558	6.42598	5.21836	3.79982	0.225549	#N/A	17	ENSG00000105352	CEACAM4	protein_coding	CEA cell adhesion molecule 4 [Source:HGNC Symbol;Acc:HGNC:1816]
ITPK1#100605	1.48725	0.885484	1.10316	1.87887	1.66888	#N/A	#N/A	#N/A	#N/A	#N/A	#N/A	1.53554	#N/A	#N/A	#N/A	0.804675	#N/A	0.905905	1.28771	4.40099	1.89927	1.73035	1.33037	1.74682	1.44701	1.50172	1.66156	17	ENSG00000100605	ITPK1	protein_coding	inositol-tetrakisphosphate 1-kinase [Source:HGNC Symbol;Acc:HGNC:6177]
ADAP2	2.03963	1.62783	2.155	#N/A	2.36775	#N/A	#N/A	#N/A	#N/A	#N/A	#N/A	6.17015	#N/A	#N/A	#N/A	4.45501	4.38346	1.75675	3.16768	6.39015	7.64727	5.82381	7.65911	9.8868	7.22042	5.0169	1.06127	17	ENSG00000184060	ADAP2	protein_coding	ArfGAP with dual PH domains 2 [Source:HGNC Symbol;Acc:HGNC:16487]
#287937	0.11103	0.0353363	0.118768	0.0920478	0.102789	#N/A	#N/A	#N/A	#N/A	0.277022	#N/A	0.109591	#N/A	#N/A	#N/A	0.0651193	0.0964732	0.00595542	0.0530269	#N/A	0.100127	0.118434	0.0784123	0.097593	0.097851	0.0929309	#N/A	17	ENSG00000287937		lncRNA	novel transcript
MS4A7	2.45088	1.90496	3.70614	#N/A	3.59324	#N/A	#N/A	#N/A	#N/A	#N/A	#N/A	10.3354	#N/A	#N/A	#N/A	5.77066	8.49636	2.34791	5.87216	3.83667	11.0135	8.17605	9.31585	7.86839	6.58078	8.45784	2.23461	17	ENSG00000166927	MS4A7	protein_coding	membrane spanning 4-domains A7 [Source:HGNC Symbol;Acc:HGNC:13378]
#286872	0.228769	0.139617	0.27922	0.183631	0.211623	#N/A	#N/A	#N/A	#N/A	#N/A	#N/A	0.187057	#N/A	#N/A	0.131998	1.35575	0.192276	0.105928	#N/A	0.117362	5.23339	0.461263	2.46401	1.57933	0.259922	0.145359	#N/A	17	ENSG00000286872		lncRNA	novel transcript, antisense to TM6SF1
FPR3	0.113313	0.0640571	0.119168	0.0950295	0.0603677	#N/A	#N/A	#N/A	#N/A	#N/A	#N/A	0.111106	#N/A	0.311222	#N/A	0.158089	0.0974911	0.0198658	0.0925727	#N/A	0.13453	0.119483	0.13279	0.120299	0.095221	0.0960145	#N/A	17	ENSG00000187474	FPR3	protein_coding	formyl peptide receptor 3 [Source:HGNC Symbol;Acc:HGNC:3828]
ABHD12B	0.230651	0.118685	0.222751	0.190509	0.215852	#N/A	#N/A	#N/A	#N/A	#N/A	0.110053	0.220094	#N/A	#N/A	#N/A	3.48771	0.200454	0.0878925	0.1714	#N/A	0.280622	0.240621	0.259882	0.261178	0.401476	0.192626	#N/A	17	ENSG00000131969	ABHD12B	protein_coding	abhydrolase domain containing 12B [Source:HGNC Symbol;Acc:HGNC:19837]
#248858	2.81313	1.03164	3.3859	0.252846	0.381308	#N/A	#N/A	#N/A	#N/A	#N/A	#N/A	1.54628	#N/A	1.10614	#N/A	3.3899	0.313245	#N/A	0.278225	0.16209	5.58019	4.76477	0.291838	5.41705	0.282449	0.249586	#N/A	17	ENSG00000248858		lncRNA	uncharacterized LOC441369 [Source:NCBI gene (formerly Entrezgene);Acc:441369]
ZDHHC20	0.879843	0.649966	0.629986	1.14453	0.936189	#N/A	#N/A	#N/A	#N/A	#N/A	0.918122	0.788456	#N/A	#N/A	0.49585	#N/A	#N/A	1.28413	1.14744	6.72302	0.619611	0.571976	0.580401	0.753866	0.86593	0.509665	#N/A	17	ENSG00000180776	ZDHHC20	protein_coding	zinc finger DHHC-type palmitoyltransferase 20 [Source:HGNC Symbol;Acc:HGNC:20749]
SECTM1	0.372331	0.395811	0.279955	0.625787	0.256934	#N/A	#N/A	#N/A	#N/A	#N/A	#N/A	0.235354	#N/A	#N/A	#N/A	0.697855	0.242274	0.130172	0.307645	0.172014	0.287825	0.281507	0.293912	0.290426	0.331786	0.526204	#N/A	17	ENSG00000141574	SECTM1	protein_coding	secreted and transmembrane 1 [Source:HGNC Symbol;Acc:HGNC:10707]
ZDHHC7	1.54032	1.44442	1.7877	2.182	1.96336	#N/A	#N/A	#N/A	#N/A	#N/A	#N/A	1.22066	#N/A	#N/A	#N/A	1.01611	1.34212	1.04184	1.93741	5.23232	1.41781	1.44821	1.29475	1.19959	1.17223	1.78053	#N/A	17	ENSG00000153786	ZDHHC7	protein_coding	zinc finger DHHC-type palmitoyltransferase 7 [Source:HGNC Symbol;Acc:HGNC:18459]
DLG4	4.23499	1.49097	4.77482	0.70814	2.2385	#N/A	#N/A	#N/A	#N/A	1.12108	#N/A	3.2533	#N/A	#N/A	#N/A	3.16324	0.851289	#N/A	0.352007	0.365345	2.53102	3.66506	3.61407	4.48127	4.25396	0.993256	#N/A	17	ENSG00000132535	DLG4	protein_coding	discs large MAGUK scaffold protein 4 [Source:HGNC Symbol;Acc:HGNC:2903]
TENT5A	1.34413	1.09871	2.11301	#N/A	0.809324	#N/A	#N/A	#N/A	#N/A	#N/A	#N/A	3.0056	#N/A	0.623243	0.892554	#N/A	2.38097	1.29369	3.71865	7.77087	4.27054	4.04422	1.73137	2.59473	2.28112	3.76233	#N/A	17	ENSG00000112773	TENT5A	protein_coding	terminal nucleotidyltransferase 5A [Source:HGNC Symbol;Acc:HGNC:18345]
LINC02356	3.05585	1.3928	3.91319	1.06833	2.95882	#N/A	#N/A	#N/A	#N/A	#N/A	#N/A	4.90381	#N/A	#N/A	1.05016	3.90331	1.51867	#N/A	1.5081	0.46589	6.42054	5.69902	5.91252	6.51589	5.5059	1.285	#N/A	17	ENSG00000257595	LINC02356	lncRNA	long intergenic non-protein coding RNA 2356 [Source:HGNC Symbol;Acc:HGNC:53278]
KDM1B	1.16166	1.04597	0.837971	1.47566	0.795962	#N/A	#N/A	#N/A	#N/A	#N/A	#N/A	2.06238	#N/A	#N/A	#N/A	1.79991	2.36897	0.940177	2.54372	5.63177	1.99868	1.99843	2.14519	2.17461	2.34755	1.53237	#N/A	17	ENSG00000165097	KDM1B	protein_coding	lysine demethylase 1B [Source:HGNC Symbol;Acc:HGNC:21577]
UACA	2.50846	2.17375	1.25272	2.11225	#N/A	#N/A	#N/A	#N/A	#N/A	#N/A	#N/A	8.13074	#N/A	#N/A	1.46408	3.29963	3.55806	3.94968	4.6067	0.65765	6.16674	7.42964	9.55944	7.60213	6.34546	5.3976	#N/A	17	ENSG00000137831	UACA	protein_coding	uveal autoantigen with coiled-coil domains and ankyrin repeats [Source:HGNC Symbol;Acc:HGNC:15947]
RNF13	0.893013	0.676712	0.809347	0.876625	#N/A	#N/A	#N/A	#N/A	#N/A	#N/A	#N/A	1.16175	#N/A	0.48974	0.446799	1.08644	1.35016	#N/A	0.992578	6.73473	1.15712	1.0782	1.12716	1.20566	1.33356	1.2345	#N/A	17	ENSG00000082996	RNF13	protein_coding	ring finger protein 13 [Source:HGNC Symbol;Acc:HGNC:10057]
RNF152	0.165345	0.081901	0.173035	0.141312	0.153561	#N/A	#N/A	#N/A	#N/A	0.0483751	0.0338442	0.155822	#N/A	#N/A	#N/A	2.17541	#N/A	#N/A	0.138543	0.104868	3.12376	0.199173	2.43591	0.163052	0.355428	0.11332	#N/A	17	ENSG00000176641	RNF152	protein_coding	ring finger protein 152 [Source:HGNC Symbol;Acc:HGNC:26811]
ARHGAP22	3.74671	1.28833	6.06423	3.85889	1.12133	#N/A	#N/A	#N/A	#N/A	#N/A	#N/A	4.54662	#N/A	#N/A	#N/A	3.8443	4.48055	1.85639	0.530412	0.340122	7.35743	6.29629	6.74362	6.90941	3.36754	1.01023	#N/A	17	ENSG00000128805	ARHGAP22	protein_coding	Rho GTPase activating protein 22 [Source:HGNC Symbol;Acc:HGNC:30320]
LINC02993	0.19356	0.0792771	0.201029	#N/A	0.176703	#N/A	#N/A	#N/A	#N/A	#N/A	0.0573007	0.184575	#N/A	1.46527	0.0485553	1.10943	0.16205	#N/A	0.145099	#N/A	0.215551	0.201319	0.182445	1.11086	0.418647	0.15763	#N/A	17	ENSG00000287115	LINC02993	lncRNA	long intergenic non-protein coding RNA 2993 [Source:HGNC Symbol;Acc:HGNC:56105]
TFCP2	0.785706	0.516901	0.634833	0.649938	1.06523	#N/A	#N/A	#N/A	#N/A	#N/A	#N/A	0.657558	0.460109	#N/A	#N/A	0.571732	0.801847	#N/A	1.16689	7.15372	0.49967	0.570049	0.620857	0.697935	0.887179	0.691405	#N/A	17	ENSG00000135457	TFCP2	protein_coding	transcription factor CP2 [Source:HGNC Symbol;Acc:HGNC:11748]
FBXW7	0.764768	0.385477	0.438052	#N/A	0.898455	#N/A	#N/A	#N/A	#N/A	#N/A	#N/A	0.827966	#N/A	0.413816	#N/A	0.566409	0.580567	0.904685	#N/A	10.7803	0.681865	0.480071	0.464521	0.712905	0.934269	0.957012	0.969648	17	ENSG00000109670	FBXW7	protein_coding	F-box and WD repeat domain containing 7 [Source:HGNC Symbol;Acc:HGNC:16712]
HEXB	1.4396	0.752785	1.78228	0.949354	2.23738	#N/A	#N/A	#N/A	#N/A	1.15091	#N/A	1.19904	#N/A	#N/A	0.809024	1.03974	#N/A	#N/A	1.67427	3.50376	1.62366	1.47035	1.08216	1.06663	0.964278	1.40052	#N/A	17	ENSG00000049860	HEXB	protein_coding	hexosaminidase subunit beta [Source:HGNC Symbol;Acc:HGNC:4879]
KMT2C	0.704576	0.519617	0.437175	0.534616	0.60344	#N/A	#N/A	#N/A	#N/A	#N/A	#N/A	0.493396	#N/A	#N/A	#N/A	0.496537	0.696969	0.546187	0.799868	6.55094	0.554586	0.56888	0.589409	0.711562	1.02153	0.693586	#N/A	17	ENSG00000055609	KMT2C	protein_coding	lysine methyltransferase 2C [Source:HGNC Symbol;Acc:HGNC:13726]
ANXA5	1.22855	1.80177	3.33604	3.04427	3.68241	#N/A	#N/A	#N/A	#N/A	#N/A	#N/A	3.09783	#N/A	0.953026	0.805216	4.01479	#N/A	2.32709	#N/A	4.34059	3.74203	1.57726	3.8548	1.20694	#N/A	1.23921	1.47891	17	ENSG00000164111	ANXA5	protein_coding	annexin A5 [Source:HGNC Symbol;Acc:HGNC:543]
PIGX	1.30818	1.43804	1.07711	#N/A	1.56571	#N/A	#N/A	#N/A	#N/A	#N/A	#N/A	2.23777	#N/A	0.695288	0.662752	#N/A	0.901345	1.521	1.98567	5.27216	1.96661	1.81745	1.51207	1.70667	1.34311	1.49623	#N/A	17	ENSG00000163964	PIGX	protein_coding	phosphatidylinositol glycan anchor biosynthesis class X [Source:HGNC Symbol;Acc:HGNC:26046]
LINC00910	1.24193	1.07514	1.44404	1.81996	1.3456	#N/A	#N/A	#N/A	#N/A	1.42121	#N/A	1.51766	#N/A	#N/A	0.701889	1.82272	1.65583	#N/A	#N/A	7.57673	1.82804	2.07357	2.13862	2.07182	2.1022	2.01118	#N/A	17	ENSG00000188825	LINC00910	lncRNA	long intergenic non-protein coding RNA 910 [Source:HGNC Symbol;Acc:HGNC:44361]
ARIH1	0.746897	0.426443	0.510635	0.535549	0.637809	#N/A	#N/A	#N/A	#N/A	0.386857	0.388327	#N/A	0.458992	#N/A	#N/A	0.441828	0.754501	0.550854	0.897467	6.11698	#N/A	0.350856	#N/A	0.426966	0.592467	0.529173	#N/A	17	ENSG00000166233	ARIH1	protein_coding	ariadne RBR E3 ubiquitin protein ligase 1 [Source:HGNC Symbol;Acc:HGNC:689]
UBE2W	0.828965	0.832542	0.540044	0.651835	#N/A	#N/A	#N/A	#N/A	#N/A	#N/A	#N/A	1.06198	#N/A	0.690484	0.805122	0.871742	1.40701	#N/A	1.25646	5.71589	1.26043	1.16897	0.923863	1.21301	1.29971	1.07066	#N/A	17	ENSG00000104343	UBE2W	protein_coding	ubiquitin conjugating enzyme E2 W [Source:HGNC Symbol;Acc:HGNC:25616]
ADGRE3	2.50615	1.83367	2.10639	2.67774	1.07594	#N/A	#N/A	#N/A	#N/A	#N/A	#N/A	5.82235	#N/A	#N/A	#N/A	4.64511	5.02083	2.77438	2.06964	4.81878	7.08356	6.66043	6.68727	8.24932	6.98748	5.64644	#N/A	17	ENSG00000131355	ADGRE3	protein_coding	adhesion G protein-coupled receptor E3 [Source:HGNC Symbol;Acc:HGNC:23647]
ACOT9	1.34433	0.807074	1.39586	#N/A	1.50148	#N/A	#N/A	#N/A	#N/A	#N/A	#N/A	1.03054	#N/A	#N/A	#N/A	1.36269	0.921621	0.856586	1.84524	5.03083	1.35779	0.690213	1.14648	1.23204	1.05685	1.23283	1.30811	17	ENSG00000123130	ACOT9	protein_coding	acyl-CoA thioesterase 9 [Source:HGNC Symbol;Acc:HGNC:17152]
SH3BP4	3.15153	#N/A	3.49128	0.556353	1.15973	#N/A	#N/A	#N/A	#N/A	4.09401	#N/A	0.309626	#N/A	1.61054	#N/A	3.09331	0.724789	#N/A	0.37275	0.216816	7.1991	6.30176	7.26113	7.97168	6.58471	0.55412	#N/A	17	ENSG00000130147	SH3BP4	protein_coding	SH3 domain binding protein 4 [Source:HGNC Symbol;Acc:HGNC:10826]
#273320	0.157958	0.0612063	0.167322	0.135922	0.145917	#N/A	#N/A	#N/A	#N/A	#N/A	#N/A	0.150817	#N/A	#N/A	0.0286588	0.151473	0.13844	0.0538589	0.116782	#N/A	0.241451	0.167636	0.181697	0.174668	0.168286	0.131151	#N/A	17	ENSG00000273320		lncRNA	novel transcript, antisense to NAMPT
CELF1	0.711063	0.462034	0.530133	0.600109	0.671933	#N/A	#N/A	#N/A	#N/A	#N/A	#N/A	0.466029	#N/A	#N/A	#N/A	0.453775	0.510486	0.530557	1.03587	5.47331	0.363186	0.396907	0.391243	0.563671	0.701389	0.447782	#N/A	17	ENSG00000149187	CELF1	protein_coding	CUGBP Elav-like family member 1 [Source:HGNC Symbol;Acc:HGNC:2549]
ADAM15	1.65575	1.47223	3.09984	#N/A	3.64275	#N/A	#N/A	#N/A	#N/A	0.94604	#N/A	1.53391	#N/A	#N/A	#N/A	1.45771	1.58741	2.15938	2.58088	1.70264	2.99775	2.24697	2.03247	1.939	1.69231	2.2982	#N/A	17	ENSG00000143537	ADAM15	protein_coding	ADAM metallopeptidase domain 15 [Source:HGNC Symbol;Acc:HGNC:193]
KLHL2	0.935989	0.656569	0.863957	#N/A	#N/A	#N/A	#N/A	#N/A	#N/A	#N/A	0.49933	1.21502	#N/A	#N/A	0.481583	0.850639	0.632255	1.47427	1.70272	5.33931	0.860649	0.864889	0.967448	1.17146	1.36367	#N/A	1.21727	17	ENSG00000109466	KLHL2	protein_coding	kelch like family member 2 [Source:HGNC Symbol;Acc:HGNC:6353]
#258820	0.232891	0.186151	0.240052	0.186407	0.215786	#N/A	#N/A	#N/A	#N/A	0.132228	#N/A	0.223544	#N/A	#N/A	#N/A	0.879625	0.195295	#N/A	0.183958	0.121277	4.83826	0.242653	0.249341	0.811197	0.224229	0.194333	#N/A	17	ENSG00000258820		lncRNA	novel transcript, antisense to a novel orphan protein
CD68	2.42607	1.83769	5.98748	2.43199	4.23325	#N/A	#N/A	#N/A	#N/A	#N/A	#N/A	6.66052	#N/A	#N/A	#N/A	6.01416	6.05192	2.8492	5.19278	#N/A	12.2527	8.13354	9.61476	7.60439	7.11688	5.7108	0.340474	17	ENSG00000129226	CD68	protein_coding	CD68 molecule [Source:HGNC Symbol;Acc:HGNC:1693]
RAB7A	0.640336	0.454746	0.586512	0.595369	0.477237	#N/A	#N/A	#N/A	#N/A	#N/A	#N/A	0.773518	#N/A	#N/A	0.418238	0.434592	0.600197	0.572625	1.05022	6.62702	0.664032	0.734888	0.704229	0.773214	0.82912	#N/A	#N/A	17	ENSG00000075785	RAB7A	protein_coding	RAB7A, member RAS oncogene family [Source:HGNC Symbol;Acc:HGNC:9788]
SLC19A1	1.98454	1.57134	1.46031	1.69187	2.4886	#N/A	#N/A	#N/A	#N/A	#N/A	#N/A	2.57856	#N/A	#N/A	#N/A	2.71325	1.34371	1.18241	1.17227	4.20046	1.61972	2.08746	3.58237	2.90175	2.62402	2.70332	#N/A	17	ENSG00000173638	SLC19A1	protein_coding	solute carrier family 19 member 1 [Source:HGNC Symbol;Acc:HGNC:10937]
ATF6	0.747675	0.510072	0.602657	#N/A	#N/A	#N/A	#N/A	#N/A	#N/A	#N/A	0.476436	0.747516	#N/A	#N/A	0.479896	0.713242	0.523177	0.701392	0.812358	6.05062	0.431531	0.554056	0.696067	0.608745	0.867906	0.966299	#N/A	17	ENSG00000118217	ATF6	protein_coding	activating transcription factor 6 [Source:HGNC Symbol;Acc:HGNC:791]
#267288	0.257674	0.187755	0.397529	0.211977	0.237844	#N/A	#N/A	#N/A	#N/A	0.309286	0.124487	0.244911	#N/A	2.70166	0.0684466	2.81846	#N/A	#N/A	0.196858	#N/A	5.94977	0.467084	5.14315	6.37324	0.446892	#N/A	#N/A	17	ENSG00000267288		lncRNA	novel transcript, antisense to HEXIM2
AKAP13-AS1	0.94268	0.575154	#N/A	#N/A	0.572429	#N/A	#N/A	#N/A	#N/A	#N/A	#N/A	1.61712	1.2896	0.554661	#N/A	1.4251	1.34622	#N/A	2.17271	6.11651	0.85673	0.623693	1.20943	1.19461	1.71911	1.04591	1.36854	17	ENSG00000259367	AKAP13-AS1	lncRNA	AKAP13 antisense RNA 1 [Source:HGNC Symbol;Acc:HGNC:55975]
HAAO	1.69567	1.39715	1.2659	#N/A	1.19431	#N/A	#N/A	#N/A	#N/A	2.3015	#N/A	1.62637	#N/A	0.795494	#N/A	2.49385	1.05789	#N/A	0.96231	0.251845	2.10143	2.58331	2.44043	2.26926	2.97293	1.82106	#N/A	17	ENSG00000162882	HAAO	protein_coding	3-hydroxyanthranilate 3,4-dioxygenase [Source:HGNC Symbol;Acc:HGNC:4796]
RHOB	1.88176	0.554712	2.03246	#N/A	3.69388	#N/A	#N/A	#N/A	#N/A	#N/A	1.10244	1.01544	#N/A	#N/A	#N/A	4.98637	4.65726	2.83099	2.83644	0.737828	10.711	0.935606	8.65949	6.05691	3.36406	0.312716	#N/A	17	ENSG00000143878	RHOB	protein_coding	ras homolog family member B [Source:HGNC Symbol;Acc:HGNC:668]
DAGLB	1.11122	0.658276	1.02341	0.784734	0.811469	#N/A	#N/A	#N/A	#N/A	#N/A	#N/A	1.50997	#N/A	#N/A	#N/A	1.13821	1.14651	0.839521	1.43745	4.88799	0.884189	1.42987	1.31746	1.59575	1.51804	1.82171	#N/A	17	ENSG00000164535	DAGLB	protein_coding	diacylglycerol lipase beta [Source:HGNC Symbol;Acc:HGNC:28923]
LRRC23	1.42473	1.1115	1.08626	1.19095	1.87464	#N/A	#N/A	#N/A	#N/A	1.16672	#N/A	1.40316	#N/A	#N/A	0.95889	1.45692	#N/A	#N/A	1.77711	3.36159	1.11137	1.05791	1.28034	1.41706	1.42607	1.35409	#N/A	17	ENSG00000010626	LRRC23	protein_coding	leucine rich repeat containing 23 [Source:HGNC Symbol;Acc:HGNC:19138]
SLC44A1	0.99021	#N/A	0.998199	1.53571	0.83588	#N/A	#N/A	#N/A	#N/A	0.751046	0.803997	1.20333	#N/A	0.66687	#N/A	1.24682	1.34734	#N/A	#N/A	3.95736	0.929554	1.07952	1.5739	1.2854	1.64525	3.03918	#N/A	17	ENSG00000070214	SLC44A1	protein_coding	solute carrier family 44 member 1 [Source:HGNC Symbol;Acc:HGNC:18798]
FGL2	2.21028	2.37281	7.56673	0.851049	6.70163	#N/A	#N/A	#N/A	#N/A	#N/A	#N/A	0.339353	#N/A	#N/A	#N/A	4.0014	1.46047	#N/A	2.92033	4.55922	12.3737	0.357863	8.53719	3.6342	1.1867	0.307372	0.150694	17	ENSG00000127951	FGL2	protein_coding	fibrinogen like 2 [Source:HGNC Symbol;Acc:HGNC:3696]
AHCTF1	0.72878	0.611178	0.563885	0.520173	0.832602	#N/A	#N/A	#N/A	#N/A	#N/A	0.705672	0.483644	0.462793	#N/A	#N/A	0.789348	0.537047	0.81404	0.940709	4.78076	#N/A	#N/A	0.585405	0.537524	0.717065	0.79219	#N/A	17	ENSG00000153207	AHCTF1	protein_coding	AT-hook containing transcription factor 1 [Source:HGNC Symbol;Acc:HGNC:24618]
PGD	1.51941	1.33037	2.2015	1.56596	2.82309	#N/A	#N/A	#N/A	#N/A	#N/A	#N/A	3.14405	#N/A	#N/A	0.923388	2.08205	1.26279	#N/A	1.51683	3.20956	3.65159	2.91456	2.92756	2.62237	1.81498	2.81105	#N/A	17	ENSG00000142657	PGD	protein_coding	phosphogluconate dehydrogenase [Source:HGNC Symbol;Acc:HGNC:8891]
PLK2	0.720091	0.254123	1.06185	0.109344	0.133112	#N/A	#N/A	#N/A	#N/A	0.598958	#N/A	0.139313	#N/A	1.48448	#N/A	1.39402	0.140537	#N/A	#N/A	0.12243	0.275929	0.113766	0.196302	2.84029	0.378751	0.16945	#N/A	17	ENSG00000145632	PLK2	protein_coding	polo like kinase 2 [Source:HGNC Symbol;Acc:HGNC:19699]
DHRS7B	0.961491	0.75215	1.02209	1.81034	0.959808	#N/A	#N/A	#N/A	#N/A	#N/A	0.875166	1.09793	#N/A	#N/A	#N/A	0.707028	#N/A	0.969437	1.92878	4.50364	1.07939	1.19118	1.12261	1.27539	1.5318	1.0732	#N/A	17	ENSG00000109016	DHRS7B	protein_coding	dehydrogenase/reductase 7B [Source:HGNC Symbol;Acc:HGNC:24547]
SUSD6	0.676839	#N/A	0.699048	0.516038	0.514691	#N/A	#N/A	#N/A	#N/A	#N/A	#N/A	0.947287	#N/A	#N/A	0.540435	0.507268	1.13542	#N/A	1.58697	9.00527	1.14693	0.980471	0.967679	1.13798	1.11587	1.4954	1.3618	17	ENSG00000100647	SUSD6	protein_coding	sushi domain containing 6 [Source:HGNC Symbol;Acc:HGNC:19956]
PER2	1.16288	1.02972	1.45199	#N/A	1.72099	#N/A	#N/A	#N/A	#N/A	1.48805	#N/A	1.50307	0.890478	#N/A	#N/A	1.25665	1.40448	#N/A	1.34298	6.16766	1.5548	1.90209	1.90146	2.03616	1.75991	2.00511	#N/A	17	ENSG00000132326	PER2	protein_coding	period circadian regulator 2 [Source:HGNC Symbol;Acc:HGNC:8846]
TOMM40L	1.9501	1.86223	4.19749	1.0268	2.5052	#N/A	#N/A	#N/A	#N/A	#N/A	#N/A	2.67831	#N/A	#N/A	#N/A	1.28432	1.31385	1.15052	0.68493	0.422805	3.25528	3.39481	2.40077	2.26325	1.49094	1.16399	#N/A	17	ENSG00000158882	TOMM40L	protein_coding	translocase of outer mitochondrial membrane 40 like [Source:HGNC Symbol;Acc:HGNC:25756]
SLC37A2	1.81361	1.47867	2.74605	#N/A	3.0105	#N/A	#N/A	#N/A	#N/A	#N/A	#N/A	0.310768	#N/A	0.720756	#N/A	4.80512	0.912491	1.24072	0.602932	0.246731	8.719	6.7784	0.38379	5.89991	5.2258	0.613228	#N/A	17	ENSG00000134955	SLC37A2	protein_coding	solute carrier family 37 member 2 [Source:HGNC Symbol;Acc:HGNC:20644]
JPH4	0.480635	#N/A	1.31392	0.209747	0.184844	#N/A	#N/A	#N/A	#N/A	3.18681	#N/A	0.25782	#N/A	1.78534	0.109197	4.20194	0.215405	0.11607	#N/A	#N/A	3.25941	0.796776	4.86877	5.0057	0.395441	0.214305	#N/A	17	ENSG00000092051	JPH4	protein_coding	junctophilin 4 [Source:HGNC Symbol;Acc:HGNC:20156]
CXCL16	1.4139	1.00866	3.35157	0.247304	0.613537	#N/A	#N/A	#N/A	#N/A	#N/A	#N/A	0.592815	#N/A	#N/A	#N/A	4.07424	0.310947	#N/A	0.257586	0.181961	0.296068	0.273874	6.28734	0.286325	0.244656	0.25768	0.0806238	17	ENSG00000161921	CXCL16	protein_coding	C-X-C motif chemokine ligand 16 [Source:HGNC Symbol;Acc:HGNC:16642]
KLF10	2.92797	1.89534	4.24895	4.10127	3.93307	#N/A	#N/A	#N/A	#N/A	0.853846	#N/A	6.34974	#N/A	#N/A	#N/A	2.71857	2.79829	#N/A	1.8325	6.30218	7.28619	5.79047	5.06297	2.93322	1.28007	4.8942	#N/A	17	ENSG00000155090	KLF10	protein_coding	Kruppel like factor 10 [Source:HGNC Symbol;Acc:HGNC:11810]
RNF19B	1.07535	1.39893	1.12204	1.37294	1.59184	#N/A	#N/A	#N/A	#N/A	#N/A	1.10427	#N/A	#N/A	#N/A	0.848842	#N/A	1.31247	1.90816	2.09328	6.15497	1.53127	1.18127	#N/A	0.794958	0.895717	1.31916	1.2633	17	ENSG00000116514	RNF19B	protein_coding	ring finger protein 19B [Source:HGNC Symbol;Acc:HGNC:26886]
CEP170#143702	0.6433	0.759545	0.534103	#N/A	#N/A	#N/A	#N/A	#N/A	#N/A	#N/A	#N/A	2.08474	#N/A	0.805384	0.796393	2.93211	3.20326	0.575537	1.06154	9.10383	1.38001	1.72146	2.66656	2.28049	2.32516	1.84552	#N/A	17	ENSG00000143702	CEP170	protein_coding	centrosomal protein 170 [Source:HGNC Symbol;Acc:HGNC:28920]
GBE1	0.779995	0.650172	0.577092	#N/A	#N/A	#N/A	#N/A	#N/A	#N/A	0.667859	#N/A	0.971875	#N/A	0.772046	0.923199	0.980338	0.741829	#N/A	0.812319	6.15343	1.04347	1.18402	1.13649	1.21359	1.39431	1.12776	#N/A	17	ENSG00000114480	GBE1	protein_coding	1,4-alpha-glucan branching enzyme 1 [Source:HGNC Symbol;Acc:HGNC:4180]
ATG3	0.810531	1.32016	1.49674	0.996051	1.30483	#N/A	#N/A	#N/A	#N/A	#N/A	#N/A	1.4107	#N/A	0.909794	1.16053	1.31851	#N/A	1.2167	1.08428	4.94001	1.42306	1.26159	1.38206	1.07844	#N/A	#N/A	1.70971	17	ENSG00000144848	ATG3	protein_coding	autophagy related 3 [Source:HGNC Symbol;Acc:HGNC:20962]
ATP6V0A1	0.811321	0.808717	0.817288	0.9915	#N/A	#N/A	#N/A	#N/A	#N/A	0.768032	#N/A	5.97319	#N/A	0.828179	0.682283	4.47358	3.86302	#N/A	#N/A	7.31006	5.07732	3.97577	7.72507	7.0275	5.18855	4.45785	#N/A	17	ENSG00000033627	ATP6V0A1	protein_coding	ATPase H+ transporting V0 subunit a1 [Source:HGNC Symbol;Acc:HGNC:865]
NCOA4	1.22093	1.64373	2.25964	2.19424	1.49431	#N/A	#N/A	#N/A	#N/A	#N/A	#N/A	1.86002	#N/A	0.930518	0.922649	1.42342	1.09621	0.851095	1.29683	#N/A	2.84059	2.17262	2.34649	1.30127	#N/A	1.47385	#N/A	17	ENSG00000266412	NCOA4	protein_coding	nuclear receptor coactivator 4 [Source:HGNC Symbol;Acc:HGNC:7671]
PPEF1	0.218013	#N/A	0.717549	#N/A	0.131123	#N/A	#N/A	#N/A	0.00562558	#N/A	#N/A	#N/A	0.882413	#N/A	0.0956073	1.85326	0.139914	0.0795243	0.141122	0.106051	1.41927	0.606717	2.41175	2.33045	0.894844	0.140647	#N/A	17	ENSG00000086717	PPEF1	protein_coding	protein phosphatase with EF-hand domain 1 [Source:HGNC Symbol;Acc:HGNC:9243]
#260805	0.313445	0.205748	0.374846	0.190656	0.23599	#N/A	#N/A	#N/A	#N/A	#N/A	#N/A	0.257634	#N/A	#N/A	#N/A	3.16443	0.20118	0.103402	0.185936	0.121499	4.41995	0.738343	4.42739	2.88343	0.591656	0.198168	#N/A	17	ENSG00000260805		lncRNA	novel transcript
NAAA	0.672958	0.949372	0.854872	#N/A	1.75274	#N/A	#N/A	#N/A	#N/A	#N/A	#N/A	1.12153	#N/A	#N/A	#N/A	1.60955	0.915839	1.37089	2.02298	4.63037	0.628604	0.55637	1.24253	0.719888	0.78487	0.863032	2.4152	17	ENSG00000138744	NAAA	protein_coding	N-acylethanolamine acid amidase [Source:HGNC Symbol;Acc:HGNC:736]
LACTB	0.87277	1.06949	1.14822	0.857389	1.11877	#N/A	#N/A	#N/A	#N/A	#N/A	#N/A	1.67525	#N/A	#N/A	#N/A	1.65676	1.81395	1.1953	1.68528	6.605	1.90743	1.57846	2.12968	1.82716	1.8614	1.68571	#N/A	17	ENSG00000103642	LACTB	protein_coding	lactamase beta [Source:HGNC Symbol;Acc:HGNC:16468]
RAC1	0.712602	0.853445	1.09698	0.929747	0.86783	#N/A	#N/A	#N/A	#N/A	#N/A	#N/A	1.41328	#N/A	0.669228	0.695772	0.619807	0.60557	#N/A	1.06615	1.20316	1.25141	1.1077	1.05995	0.728281	#N/A	1.00156	#N/A	17	ENSG00000136238	RAC1	protein_coding	Rac family small GTPase 1 [Source:HGNC Symbol;Acc:HGNC:9801]
EIF4A1	0.568499	0.904346	1.17946	1.3283	1.57913	#N/A	#N/A	#N/A	#N/A	0.402739	#N/A	#N/A	#N/A	#N/A	0.481938	0.459073	0.832867	0.663576	1.47823	5.61482	1.0225	1.0436	0.699964	#N/A	#N/A	1.33905	1.06371	17	ENSG00000161960	EIF4A1	protein_coding	eukaryotic translation initiation factor 4A1 [Source:HGNC Symbol;Acc:HGNC:3282]
RIC1	0.498025	0.571701	#N/A	0.758729	#N/A	#N/A	#N/A	#N/A	#N/A	#N/A	0.525799	1.32587	#N/A	0.629196	0.792509	1.13093	1.06574	0.582988	#N/A	6.46595	1.07989	1.10373	1.18596	1.2648	1.63287	0.889144	#N/A	17	ENSG00000107036	RIC1	protein_coding	RIC1 homolog, RAB6A GEF complex partner 1 [Source:HGNC Symbol;Acc:HGNC:17686]
DIPK2A	0.814305	0.865367	1.22417	1.2065	0.795422	#N/A	#N/A	#N/A	#N/A	#N/A	#N/A	1.38513	#N/A	0.908672	0.783329	1.32561	#N/A	#N/A	1.26361	4.94598	1.77834	1.66965	1.63089	1.55793	1.62312	1.59401	#N/A	17	ENSG00000181744	DIPK2A	protein_coding	divergent protein kinase domain 2A [Source:HGNC Symbol;Acc:HGNC:28490]
BCLAF1	0.504896	#N/A	0.600027	0.539427	0.478215	#N/A	#N/A	#N/A	#N/A	0.855475	#N/A	#N/A	#N/A	0.417278	0.490018	0.503144	0.58056	#N/A	1.07917	7.20469	0.511603	0.573452	0.525145	0.475851	0.37319	0.759099	#N/A	17	ENSG00000029363	BCLAF1	protein_coding	BCL2 associated transcription factor 1 [Source:HGNC Symbol;Acc:HGNC:16863]
MMP17	1.4865	#N/A	2.01783	0.802174	#N/A	#N/A	#N/A	#N/A	#N/A	#N/A	1.15786	5.24766	#N/A	#N/A	#N/A	4.37229	0.675652	0.572876	0.391871	0.35288	6.50507	6.6963	7.20545	0.33688	5.75308	0.904211	0.112362	17	ENSG00000198598	MMP17	protein_coding	matrix metallopeptidase 17 [Source:HGNC Symbol;Acc:HGNC:7163]
IFI30	0.720029	1.54377	2.21785	#N/A	2.54614	#N/A	#N/A	#N/A	#N/A	#N/A	#N/A	8.73703	#N/A	#N/A	#N/A	6.03582	7.21877	2.00462	4.08155	5.94004	10.4589	7.92973	9.88038	8.21236	7.43246	9.5105	3.79376	17	ENSG00000216490	IFI30	protein_coding	IFI30 lysosomal thiol reductase [Source:HGNC Symbol;Acc:HGNC:5398]
TALDO1	0.660593	1.64059	2.2107	1.66616	2.34928	#N/A	#N/A	#N/A	#N/A	#N/A	#N/A	3.37698	#N/A	1.05371	1.16519	2.31967	1.29285	1.32689	1.60002	#N/A	3.47841	2.70728	3.50919	1.37225	#N/A	2.03529	#N/A	17	ENSG00000177156	TALDO1	protein_coding	transaldolase 1 [Source:HGNC Symbol;Acc:HGNC:11559]
COTL1	#N/A	1.01692	0.780869	0.577011	1.70572	#N/A	#N/A	#N/A	#N/A	#N/A	#N/A	3.8035	#N/A	#N/A	#N/A	4.1423	1.76013	2.65196	2.00663	2.4593	2.55535	1.7335	4.18291	2.24403	1.19414	0.959032	2.715	17	ENSG00000103187	COTL1	protein_coding	coactosin like F-actin binding protein 1 [Source:HGNC Symbol;Acc:HGNC:18304]
SKAP2	#N/A	0.8786	#N/A	#N/A	0.490997	#N/A	#N/A	#N/A	#N/A	#N/A	0.468567	2.56715	#N/A	1.17378	0.840156	1.43172	2.37203	#N/A	1.42097	4.72089	4.6359	3.47879	2.06632	2.71935	2.35928	4.05096	1.98114	17	ENSG00000005020	SKAP2	protein_coding	src kinase associated phosphoprotein 2 [Source:HGNC Symbol;Acc:HGNC:15687]
C1orf162	#N/A	1.86611	2.68081	2.60499	0.837977	#N/A	#N/A	#N/A	#N/A	#N/A	#N/A	3.62817	#N/A	0.8749	#N/A	1.19524	2.41892	1.68964	8.22258	2.82865	3.34677	3.76592	5.13894	1.80863	#N/A	5.89938	2.78305	17	ENSG00000143110	C1orf162	protein_coding	chromosome 1 open reading frame 162 [Source:HGNC Symbol;Acc:HGNC:28344]
PABPC1	#N/A	0.811191	1.07451	0.946114	0.761898	#N/A	#N/A	#N/A	#N/A	0.74538	#N/A	#N/A	#N/A	0.561798	0.643368	1.08389	1.10775	0.481908	1.6421	7.16552	#N/A	0.721654	1.22864	0.586808	#N/A	1.03641	1.12993	17	ENSG00000070756	PABPC1	protein_coding	poly(A) binding protein cytoplasmic 1 [Source:HGNC Symbol;Acc:HGNC:8554]
RASSF2	#N/A	1.09889	0.796076	#N/A	1.17255	#N/A	#N/A	#N/A	#N/A	#N/A	#N/A	2.17538	#N/A	0.796562	0.860345	3.75303	2.51936	#N/A	2.65318	5.1966	2.81109	2.34395	4.31699	3.0142	2.43645	2.30091	1.69141	17	ENSG00000101265	RASSF2	protein_coding	Ras association domain family member 2 [Source:HGNC Symbol;Acc:HGNC:9883]
PKM	#N/A	1.156	1.29613	1.49032	1.43606	#N/A	#N/A	#N/A	#N/A	0.768974	#N/A	1.31471	#N/A	0.743911	0.931831	2.01593	0.83833	1.33371	1.63692	#N/A	1.01969	1.0519	1.84243	0.644343	#N/A	1.33871	#N/A	17	ENSG00000067225	PKM	protein_coding	pyruvate kinase M1/2 [Source:HGNC Symbol;Acc:HGNC:9021]
HNRNPU	#N/A	0.628304	0.636061	0.621223	0.780782	#N/A	#N/A	#N/A	#N/A	0.971157	0.400631	0.804768	#N/A	0.57392	0.545646	0.698277	#N/A	#N/A	1.28563	5.23791	0.67046	0.762464	0.785467	0.436212	#N/A	0.884602	#N/A	17	ENSG00000153187	HNRNPU	protein_coding	heterogeneous nuclear ribonucleoprotein U [Source:HGNC Symbol;Acc:HGNC:5048]
TNS3	#N/A	0.77535	#N/A	#N/A	1.04916	#N/A	#N/A	#N/A	#N/A	1.0016	#N/A	6.56564	#N/A	1.00926	0.913666	4.99695	6.20481	#N/A	3.36884	4.59156	8.32313	8.1296	8.26385	9.43981	7.4446	6.65828	1.05424	17	ENSG00000136205	TNS3	protein_coding	tensin 3 [Source:HGNC Symbol;Acc:HGNC:21616]
OTUD1	#N/A	1.60075	1.42115	#N/A	#N/A	#N/A	#N/A	#N/A	#N/A	#N/A	0.968388	3.16587	#N/A	1.32121	1.19311	3.38389	1.37491	2.34771	2.28753	5.56397	1.90821	1.68931	3.09011	2.05784	1.64057	3.59049	#N/A	17	ENSG00000165312	OTUD1	protein_coding	OTU deubiquitinase 1 [Source:HGNC Symbol;Acc:HGNC:27346]
GUCY2C	#N/A	0.280075	0.68141	#N/A	0.12293	#N/A	#N/A	#N/A	#N/A	#N/A	#N/A	0.174002	#N/A	0.11694	0.0797809	0.412089	0.145896	0.1081	0.0928063	0.107579	0.407291	0.173946	0.172519	0.137038	0.124548	0.144954	#N/A	17	ENSG00000070019	GUCY2C	protein_coding	guanylate cyclase 2C [Source:HGNC Symbol;Acc:HGNC:4688]
BMP2K-DT	#N/A	0.36834	1.9247	0.215665	#N/A	#N/A	#N/A	#N/A	#N/A	#N/A	#N/A	0.260861	#N/A	2.1504	0.179088	3.82546	0.191587	0.231115	0.170781	0.148216	3.43754	1.06977	3.86471	3.87597	0.839644	0.220489	#N/A	17	ENSG00000260278	BMP2K-DT	lncRNA	BMP2K divergent transcript [Source:HGNC Symbol;Acc:HGNC:55396]
MAN2B1	#N/A	0.784144	0.602312	0.887174	#N/A	#N/A	#N/A	#N/A	#N/A	#N/A	#N/A	1.40945	#N/A	0.538101	0.631667	1.7962	1.76521	#N/A	1.25515	5.81737	1.43726	1.31852	1.68515	1.3998	1.32923	1.31982	1.25231	17	ENSG00000104774	MAN2B1	protein_coding	mannosidase alpha class 2B member 1 [Source:HGNC Symbol;Acc:HGNC:6826]
BMP2K	#N/A	0.480818	#N/A	#N/A	#N/A	#N/A	#N/A	#N/A	#N/A	0.907402	0.404283	4.25503	#N/A	1.24466	0.880087	3.6485	2.33232	1.33427	1.97633	5.22447	3.63999	3.43186	4.41796	4.89298	3.91947	2.3445	#N/A	17	ENSG00000138756	BMP2K	protein_coding	BMP2 inducible kinase [Source:HGNC Symbol;Acc:HGNC:18041]
TFEC	#N/A	#N/A	#N/A	#N/A	3.4279	#N/A	#N/A	#N/A	#N/A	2.68398	0.940807	11.6495	#N/A	1.97471	1.55444	6.55315	5.04694	#N/A	4.21283	6.5095	10.2023	9.10476	11.0155	9.52838	7.55645	10.0888	1.10654	17	ENSG00000105967	TFEC	protein_coding	transcription factor EC [Source:HGNC Symbol;Acc:HGNC:11754]
ENTPD1-AS1	#N/A	#N/A	#N/A	#N/A	#N/A	#N/A	#N/A	#N/A	0.633474	0.889813	#N/A	1.30479	1.11188	0.473413	0.538273	1.25873	1.2951	1.22024	#N/A	8.96305	1.26457	1.03157	1.30782	1.49451	1.81523	1.64297	1.16839	17	ENSG00000226688	ENTPD1-AS1	lncRNA	ENTPD1 antisense RNA 1 [Source:HGNC Symbol;Acc:HGNC:45203]
CD4	6.93211	1.40747	6.70081	9.24802	7.60934	#N/A	#N/A	#N/A	#N/A	#N/A	#N/A	2.27215	#N/A	#N/A	0.730629	3.81298	1.32116	#N/A	4.39289	6.07788	#N/A	#N/A	3.83687	1.01002	2.21247	2.61822	1.93564	16	ENSG00000010610	CD4	protein_coding	CD4 molecule [Source:HGNC Symbol;Acc:HGNC:1678]
MYOF	7.51323	2.33916	6.18803	4.23077	6.65263	#N/A	#N/A	#N/A	#N/A	#N/A	#N/A	10.47	#N/A	#N/A	#N/A	5.07413	6.48686	#N/A	4.16666	5.4301	9.00584	6.64847	8.96602	9.23817	7.25082	5.39241	#N/A	16	ENSG00000138119	MYOF	protein_coding	myoferlin [Source:HGNC Symbol;Acc:HGNC:3656]
CHST11	1.70696	0.674523	1.36444	1.44854	1.17374	#N/A	#N/A	#N/A	#N/A	0.55882	0.61915	0.558398	0.489651	#N/A	0.361048	#N/A	0.444132	#N/A	1.27178	7.68323	0.59304	#N/A	#N/A	0.468508	0.596805	#N/A	#N/A	16	ENSG00000171310	CHST11	protein_coding	carbohydrate sulfotransferase 11 [Source:HGNC Symbol;Acc:HGNC:17422]
SNCA	8.33756	2.43416	7.27725	4.14047	6.39102	#N/A	#N/A	#N/A	#N/A	1.35993	#N/A	6.09993	#N/A	#N/A	#N/A	2.99286	3.77878	#N/A	4.74795	#N/A	5.17138	5.24551	4.8736	5.92999	4.32398	3.981	#N/A	16	ENSG00000145335	SNCA	protein_coding	synuclein alpha [Source:HGNC Symbol;Acc:HGNC:11138]
IQSEC2	9.6306	1.87305	5.46363	3.97295	4.42765	#N/A	#N/A	#N/A	#N/A	#N/A	#N/A	4.56846	#N/A	#N/A	#N/A	3.72627	3.18852	#N/A	3.45866	4.2962	6.30127	5.41888	4.58326	6.20454	3.53274	5.2736	#N/A	16	ENSG00000124313	IQSEC2	protein_coding	IQ motif and Sec7 domain ArfGEF 2 [Source:HGNC Symbol;Acc:HGNC:29059]
CYBRD1	7.48512	2.31522	7.10864	6.57666	7.95032	#N/A	#N/A	#N/A	#N/A	#N/A	#N/A	5.05068	#N/A	#N/A	#N/A	#N/A	1.4172	2.08162	5.51977	4.92533	6.55837	5.70843	2.77924	4.449	2.95791	6.66957	#N/A	16	ENSG00000071967	CYBRD1	protein_coding	cytochrome b reductase 1 [Source:HGNC Symbol;Acc:HGNC:20797]
MAN1A1	1.92654	#N/A	1.55361	1.75084	1.01054	#N/A	#N/A	#N/A	#N/A	#N/A	0.634936	#N/A	0.487697	0.61614	0.45916	#N/A	0.692039	#N/A	#N/A	4.46855	1.90175	1.44673	0.458397	0.778285	0.812932	1.94914	#N/A	16	ENSG00000111885	MAN1A1	protein_coding	mannosidase alpha class 1A member 1 [Source:HGNC Symbol;Acc:HGNC:6821]
TNFSF8	3.99882	0.700431	5.08685	6.12818	3.53391	#N/A	#N/A	#N/A	#N/A	2.76304	0.939572	#N/A	0.658603	#N/A	#N/A	2.64817	1.94313	1.42569	3.36857	5.30736	#N/A	#N/A	1.38866	#N/A	0.952844	#N/A	1.11061	16	ENSG00000106952	TNFSF8	protein_coding	TNF superfamily member 8 [Source:HGNC Symbol;Acc:HGNC:11938]
DELEC1	4.89014	1.44689	5.03442	5.12574	5.54011	#N/A	#N/A	#N/A	#N/A	2.53247	#N/A	#N/A	1.65249	#N/A	1.08185	2.29543	1.48851	1.7238	4.30351	4.52836	#N/A	#N/A	1.18667	#N/A	1.05857	#N/A	0.810066	16	ENSG00000173077	DELEC1	lncRNA	deleted in esophageal cancer 1 [Source:HGNC Symbol;Acc:HGNC:23658]
MERTK	0.259262	#N/A	0.558912	0.807011	0.437572	#N/A	#N/A	#N/A	#N/A	#N/A	1.67171	0.248033	#N/A	#N/A	#N/A	3.16651	0.418959	#N/A	0.366058	0.156037	8.02643	0.269445	0.243153	0.631592	0.40585	0.29944	#N/A	16	ENSG00000153208	MERTK	protein_coding	MER proto-oncogene, tyrosine kinase [Source:HGNC Symbol;Acc:HGNC:7027]
ITGAX	2.66442	1.56934	2.10309	#N/A	4.13507	#N/A	#N/A	#N/A	#N/A	#N/A	#N/A	5.3635	#N/A	#N/A	#N/A	#N/A	2.8204	2.4332	4.80767	9.32502	7.14857	5.98566	2.64987	3.89084	3.45812	6.13492	3.83999	16	ENSG00000140678	ITGAX	protein_coding	integrin subunit alpha X [Source:HGNC Symbol;Acc:HGNC:6152]
SIPA1L2	7.21801	1.64184	5.63769	4.73427	7.60158	#N/A	#N/A	#N/A	#N/A	#N/A	#N/A	#N/A	#N/A	#N/A	#N/A	2.5441	2.22005	#N/A	4.19133	4.35305	1.92767	1.80726	1.5431	2.09038	2.59559	4.64561	0.54215	16	ENSG00000116991	SIPA1L2	protein_coding	signal induced proliferation associated 1 like 2 [Source:HGNC Symbol;Acc:HGNC:23800]
SLC27A1	3.43655	#N/A	2.63646	3.11817	2.96883	#N/A	#N/A	#N/A	#N/A	1.31481	#N/A	1.59893	#N/A	#N/A	#N/A	0.777999	3.50548	#N/A	2.85746	6.34025	1.76871	2.046	1.69567	2.0465	1.9	3.07567	#N/A	16	ENSG00000130304	SLC27A1	protein_coding	solute carrier family 27 member 1 [Source:HGNC Symbol;Acc:HGNC:10995]
VASH1	5.14665	1.24128	3.17802	3.07444	4.0987	#N/A	#N/A	#N/A	#N/A	#N/A	#N/A	3.56087	#N/A	#N/A	#N/A	1.76758	2.16594	#N/A	3.14045	2.53394	2.14326	1.71429	2.32246	2.21128	2.15924	2.59435	#N/A	16	ENSG00000071246	VASH1	protein_coding	vasohibin 1 [Source:HGNC Symbol;Acc:HGNC:19964]
RIN3	1.67036	0.937752	1.97848	#N/A	1.65697	#N/A	#N/A	#N/A	#N/A	#N/A	#N/A	1.34896	#N/A	#N/A	#N/A	#N/A	1.72245	2.23246	3.41517	5.65514	2.38738	2.37289	0.892843	1.64975	1.23079	2.20764	1.18078	16	ENSG00000100599	RIN3	protein_coding	Ras and Rab interactor 3 [Source:HGNC Symbol;Acc:HGNC:18751]
METRNL#176845	3.41644	1.59808	4.45161	#N/A	4.76603	#N/A	#N/A	#N/A	#N/A	#N/A	#N/A	1.90487	#N/A	#N/A	#N/A	#N/A	1.60021	1.5215	3.2878	4.61924	4.32301	4.11506	1.44932	2.03184	0.824221	4.21376	0.944383	16	ENSG00000176845	METRNL	protein_coding	meteorin like, glial cell differentiation regulator [Source:HGNC Symbol;Acc:HGNC:27584]
TBC1D8	4.86538	1.3242	3.06666	2.84335	3.54627	#N/A	#N/A	#N/A	#N/A	#N/A	#N/A	3.38592	#N/A	#N/A	#N/A	2.39467	3.79518	#N/A	2.55089	8.09035	3.49014	3.14015	3.90335	4.57107	3.80063	2.83963	#N/A	16	ENSG00000204634	TBC1D8	protein_coding	TBC1 domain family member 8 [Source:HGNC Symbol;Acc:HGNC:17791]
STON2	0.216062	0.198357	0.227174	0.231169	0.204644	#N/A	#N/A	#N/A	#N/A	#N/A	#N/A	0.213751	#N/A	#N/A	#N/A	0.225242	0.495273	0.071281	0.125596	#N/A	4.55214	0.226608	0.20465	0.243093	0.499633	0.24011	#N/A	16	ENSG00000140022	STON2	protein_coding	stonin 2 [Source:HGNC Symbol;Acc:HGNC:30652]
SLC9A9	1.28488	0.649508	1.18367	0.639858	0.931711	#N/A	#N/A	#N/A	#N/A	#N/A	#N/A	1.20301	#N/A	#N/A	#N/A	0.366064	#N/A	1.96648	1.96596	5.89738	0.413324	#N/A	0.629652	0.60883	0.991555	1.23209	1.0107	16	ENSG00000181804	SLC9A9	protein_coding	solute carrier family 9 member A9 [Source:HGNC Symbol;Acc:HGNC:20653]
DIAPH1	1.59636	0.904829	1.51328	1.19922	2.06313	#N/A	#N/A	#N/A	#N/A	0.441588	0.46911	0.630712	#N/A	0.482842	0.543119	#N/A	#N/A	1.34956	2.118	2.69339	0.833943	#N/A	#N/A	#N/A	#N/A	0.578538	1.81652	16	ENSG00000131504	DIAPH1	protein_coding	diaphanous related formin 1 [Source:HGNC Symbol;Acc:HGNC:2876]
ARAP3	6.60087	1.67823	5.24374	4.94333	6.67702	#N/A	#N/A	#N/A	#N/A	#N/A	#N/A	1.51793	#N/A	#N/A	#N/A	1.24925	2.32436	2.01083	3.96432	1.08293	3.58226	2.67717	1.75307	2.8881	1.45137	#N/A	#N/A	16	ENSG00000120318	ARAP3	protein_coding	ArfGAP with RhoGAP domain, ankyrin repeat and PH domain 3 [Source:HGNC Symbol;Acc:HGNC:24097]
ZNF609	1.1868	0.499766	0.746928	1.19681	1.44027	#N/A	#N/A	#N/A	#N/A	0.533771	#N/A	0.579745	#N/A	#N/A	#N/A	0.421923	0.767823	0.620925	1.53511	10.0178	#N/A	#N/A	0.59381	0.570584	0.82044	0.639289	#N/A	16	ENSG00000180357	ZNF609	protein_coding	zinc finger protein 609 [Source:HGNC Symbol;Acc:HGNC:29003]
MYO15B	1.84041	0.712117	1.37176	1.18597	0.63953	#N/A	#N/A	#N/A	#N/A	#N/A	#N/A	2.85225	#N/A	#N/A	#N/A	0.996633	2.6817	#N/A	2.75809	7.9948	1.93222	3.284	2.15822	3.32308	3.1995	3.50467	#N/A	16	ENSG00000266714	MYO15B	protein_coding	myosin XVB [Source:HGNC Symbol;Acc:HGNC:14083]
SOCS6	3.80239	2.31961	3.35677	3.0349	2.28412	#N/A	#N/A	#N/A	#N/A	2.25527	#N/A	2.90865	#N/A	#N/A	1.13115	#N/A	#N/A	#N/A	1.33012	0.336315	3.58542	4.64129	2.87864	3.753	2.85265	3.83053	#N/A	16	ENSG00000170677	SOCS6	protein_coding	suppressor of cytokine signaling 6 [Source:HGNC Symbol;Acc:HGNC:16833]
PLCB2	3.45198	1.10808	3.86889	2.36354	3.34344	#N/A	#N/A	#N/A	#N/A	#N/A	#N/A	1.27816	#N/A	#N/A	#N/A	#N/A	2.01315	1.71594	4.73336	5.49345	1.47177	1.3553	0.897491	1.17252	1.00181	1.61683	#N/A	16	ENSG00000137841	PLCB2	protein_coding	phospholipase C beta 2 [Source:HGNC Symbol;Acc:HGNC:9055]
PPM1F	2.42822	0.79993	2.51668	3.01832	2.95781	#N/A	#N/A	#N/A	#N/A	#N/A	#N/A	2.65916	#N/A	#N/A	#N/A	1.65087	2.80943	#N/A	3.20706	4.16892	2.65124	2.90971	2.62614	2.8501	2.36717	2.30229	#N/A	16	ENSG00000100034	PPM1F	protein_coding	protein phosphatase, Mg2+/Mn2+ dependent 1F [Source:HGNC Symbol;Acc:HGNC:19388]
MRAS	6.66315	2.49404	6.22048	0.37411	0.653559	#N/A	#N/A	#N/A	#N/A	#N/A	#N/A	5.48257	#N/A	#N/A	#N/A	3.99424	0.49242	#N/A	0.365644	0.200969	7.62479	0.357488	0.382035	7.39611	0.370856	0.391968	#N/A	16	ENSG00000158186	MRAS	protein_coding	muscle RAS oncogene homolog [Source:HGNC Symbol;Acc:HGNC:7227]
MAPKAPK3	2.76766	1.07703	2.4225	2.98493	3.67269	#N/A	#N/A	#N/A	#N/A	#N/A	#N/A	1.23762	#N/A	#N/A	#N/A	0.982672	2.09203	#N/A	1.90916	2.47927	1.19521	1.35629	1.74665	1.34193	0.748646	1.89361	#N/A	16	ENSG00000114738	MAPKAPK3	protein_coding	MAPK activated protein kinase 3 [Source:HGNC Symbol;Acc:HGNC:6888]
WARS1	2.78126	1.50398	3.26052	1.59208	3.12509	#N/A	#N/A	#N/A	#N/A	#N/A	#N/A	5.14122	#N/A	#N/A	#N/A	3.89009	2.81306	1.88606	#N/A	5.74917	7.01506	5.35254	6.15867	6.22623	5.07786	3.42265	#N/A	16	ENSG00000140105	WARS1	protein_coding	tryptophanyl-tRNA synthetase 1 [Source:HGNC Symbol;Acc:HGNC:12729]
BAIAP2	5.24378	1.40109	4.73349	0.479027	1.62893	#N/A	#N/A	#N/A	#N/A	#N/A	#N/A	1.91755	#N/A	#N/A	#N/A	1.65489	0.93383	#N/A	0.963671	0.229921	3.00088	2.42589	2.76257	3.07412	2.85693	1.62604	#N/A	16	ENSG00000175866	BAIAP2	protein_coding	BAR/IMD domain containing adaptor protein 2 [Source:HGNC Symbol;Acc:HGNC:947]
FBP1	4.84628	1.66597	5.06448	2.52241	0.313651	#N/A	#N/A	#N/A	#N/A	#N/A	#N/A	0.611637	#N/A	#N/A	#N/A	2.784	4.20398	#N/A	2.61198	0.548668	3.59099	5.46301	6.2352	1.03934	4.87221	1.02285	#N/A	16	ENSG00000165140	FBP1	protein_coding	fructose-bisphosphatase 1 [Source:HGNC Symbol;Acc:HGNC:3606]
ZEB2-AS1	3.38854	2.27798	4.12752	#N/A	2.86647	#N/A	#N/A	#N/A	#N/A	#N/A	#N/A	5.42937	#N/A	0.888188	#N/A	2.68113	1.95747	#N/A	3.72563	0.495613	8.08526	7.1431	3.30773	4.91727	4.81749	4.89169	#N/A	16	ENSG00000238057	ZEB2-AS1	lncRNA	ZEB2 antisense RNA 1 [Source:HGNC Symbol;Acc:HGNC:37149]
RCN3	5.56624	1.76145	0.355919	0.738099	0.903106	#N/A	#N/A	#N/A	#N/A	#N/A	#N/A	5.66335	#N/A	#N/A	#N/A	3.47465	0.882556	#N/A	0.446854	0.272124	4.7759	3.91744	6.16	6.80278	4.93126	0.484312	#N/A	16	ENSG00000142552	RCN3	protein_coding	reticulocalbin 3 [Source:HGNC Symbol;Acc:HGNC:21145]
TACC1	1.31592	1.0577	1.3983	0.689726	1.03857	#N/A	#N/A	#N/A	#N/A	#N/A	#N/A	0.809617	#N/A	0.459978	0.644403	#N/A	#N/A	#N/A	1.155	3.83019	1.2553	0.922626	0.76631	0.830693	0.729424	1.18672	#N/A	16	ENSG00000147526	TACC1	protein_coding	transforming acidic coiled-coil containing protein 1 [Source:HGNC Symbol;Acc:HGNC:11522]
#263982	4.42719	#N/A	2.66604	0.712498	0.965062	#N/A	#N/A	#N/A	#N/A	#N/A	#N/A	2.32799	1.17859	#N/A	#N/A	1.78441	0.823533	#N/A	0.313782	0.225975	3.37262	5.31745	5.97131	5.7193	6.0605	0.453842	#N/A	16	ENSG00000263982		lncRNA	novel transcript, antisense to ZFN156
AIF1#204472	4.44868	2.09589	5.72336	0.76441	6.12936	#N/A	#N/A	#N/A	#N/A	#N/A	#N/A	7.26708	#N/A	#N/A	#N/A	6.37939	0.72329	#N/A	3.49589	2.93009	12.8825	8.63253	9.75101	6.06274	1.28101	0.892941	#N/A	16	ENSG00000204472	AIF1	protein_coding	allograft inflammatory factor 1 [Source:HGNC Symbol;Acc:HGNC:352]
SOS2	1.11149	0.901322	0.765496	1.22104	0.642288	#N/A	#N/A	#N/A	#N/A	#N/A	0.447015	0.516911	#N/A	#N/A	#N/A	#N/A	1.04643	0.894912	0.826989	5.61785	0.697411	1.32033	0.55805	0.825306	0.834385	#N/A	#N/A	16	ENSG00000100485	SOS2	protein_coding	SOS Ras/Rho guanine nucleotide exchange factor 2 [Source:HGNC Symbol;Acc:HGNC:11188]
PFKFB3	1.74468	0.85801	1.57727	2.00688	1.7479	#N/A	#N/A	#N/A	#N/A	#N/A	#N/A	#N/A	#N/A	#N/A	#N/A	1.42098	1.21862	1.03218	2.1268	6.14642	0.811641	0.843798	1.54219	1.51407	1.80733	1.73956	#N/A	16	ENSG00000170525	PFKFB3	protein_coding	6-phosphofructo-2-kinase/fructose-2,6-biphosphatase 3 [Source:HGNC Symbol;Acc:HGNC:8874]
TEX41	5.38142	1.57248	2.35641	#N/A	0.77621	#N/A	#N/A	#N/A	#N/A	#N/A	#N/A	5.12748	#N/A	1.0265	#N/A	4.04228	0.520306	#N/A	0.281634	0.260627	0.662705	0.328427	6.2714	6.60003	0.336577	0.588478	#N/A	16	ENSG00000226674	TEX41	lncRNA	testis expressed 41 [Source:HGNC Symbol;Acc:HGNC:48667]
SLC16A6	4.35909	1.66128	3.65437	2.42128	4.09437	#N/A	#N/A	#N/A	#N/A	#N/A	#N/A	1.30822	#N/A	#N/A	#N/A	#N/A	0.872722	2.16969	2.0712	4.62852	1.73598	1.04159	#N/A	0.927355	0.960085	1.78485	2.06524	16	ENSG00000108932	SLC16A6	protein_coding	solute carrier family 16 member 6 [Source:HGNC Symbol;Acc:HGNC:10927]
SLC16A3	1.61232	0.721867	1.12408	1.29533	1.57798	#N/A	#N/A	#N/A	#N/A	#N/A	#N/A	0.938643	#N/A	#N/A	#N/A	#N/A	1.55838	1.16557	1.39683	4.52043	1.34108	1.23533	1.03982	1.33733	1.468	1.89194	#N/A	16	ENSG00000141526	SLC16A3	protein_coding	solute carrier family 16 member 3 [Source:HGNC Symbol;Acc:HGNC:10924]
NT5C2	1.05778	0.57478	0.767433	1.08872	0.707033	#N/A	#N/A	#N/A	#N/A	#N/A	0.38903	1.04306	#N/A	#N/A	#N/A	0.474229	0.687511	#N/A	#N/A	9.60593	0.915626	1.07267	0.857254	1.07365	1.23141	0.492378	#N/A	16	ENSG00000076685	NT5C2	protein_coding	5'-nucleotidase, cytosolic II [Source:HGNC Symbol;Acc:HGNC:8022]
SOAT1	1.69541	0.696479	1.36348	1.22536	1.50638	#N/A	#N/A	#N/A	#N/A	#N/A	#N/A	0.643398	#N/A	#N/A	#N/A	#N/A	#N/A	1.29801	1.44298	6.28497	0.572551	0.594434	0.645666	0.549496	0.733621	0.939687	1.42388	16	ENSG00000057252	SOAT1	protein_coding	sterol O-acyltransferase 1 [Source:HGNC Symbol;Acc:HGNC:11177]
NCOR2	1.18963	0.737024	1.23419	0.633793	1.39616	#N/A	#N/A	#N/A	#N/A	#N/A	#N/A	1.29957	#N/A	#N/A	#N/A	1.02802	0.789609	#N/A	1.17482	8.65584	1.13635	1.11622	0.907472	1.10074	1.07488	1.45989	#N/A	16	ENSG00000196498	NCOR2	protein_coding	nuclear receptor corepressor 2 [Source:HGNC Symbol;Acc:HGNC:7673]
#241860	1.81159	1.47897	1.62503	#N/A	1.27507	#N/A	#N/A	#N/A	#N/A	#N/A	1.27358	2.14663	#N/A	0.682323	#N/A	2.06327	0.80897	#N/A	0.450679	0.216584	#N/A	2.23609	1.36285	1.43712	2.79914	0.603937	#N/A	16	ENSG00000241860		lncRNA	novel transcript
AP3S2	1.49015	0.628829	1.11726	0.975774	1.2807	#N/A	#N/A	#N/A	#N/A	#N/A	#N/A	1.31259	#N/A	#N/A	#N/A	0.85972	0.834677	#N/A	0.732879	5.30233	0.887254	0.630514	0.94885	1.03406	1.40621	1.24224	#N/A	16	ENSG00000157823	AP3S2	protein_coding	adaptor related protein complex 3 subunit sigma 2 [Source:HGNC Symbol;Acc:HGNC:571]
IFITM10#244242	0.21195	0.211514	0.222306	0.184373	0.19717	#N/A	#N/A	#N/A	#N/A	#N/A	0.0871222	0.471689	#N/A	#N/A	#N/A	#N/A	0.188058	0.0927229	0.135759	#N/A	3.22858	0.377242	2.44907	3.31845	1.19137	0.174741	#N/A	16	ENSG00000244242	IFITM10	protein_coding	interferon induced transmembrane protein 10 [Source:HGNC Symbol;Acc:HGNC:40022]
#238246	0.612557	0.903074	3.2662	0.205244	0.247796	#N/A	#N/A	#N/A	#N/A	#N/A	#N/A	0.566118	#N/A	#N/A	#N/A	2.51477	0.235711	#N/A	0.190486	0.1491	6.2559	0.571958	5.76533	0.302612	0.478835	0.215138	#N/A	16	ENSG00000238246		lncRNA	novel transcript
MOB1B	1.51505	0.87981	1.05767	1.23419	1.37197	#N/A	#N/A	#N/A	#N/A	0.802014	#N/A	1.01561	#N/A	#N/A	#N/A	#N/A	1.80044	#N/A	2.67511	2.7953	1.04369	0.718712	0.860979	1.05838	1.18586	1.02762	#N/A	16	ENSG00000173542	MOB1B	protein_coding	MOB kinase activator 1B [Source:HGNC Symbol;Acc:HGNC:29801]
LINC00482	0.19465	0.130386	0.253401	0.157387	0.180948	#N/A	#N/A	#N/A	#N/A	#N/A	#N/A	0.186382	#N/A	#N/A	#N/A	3.3891	0.166842	0.0780616	0.148687	#N/A	0.245574	0.204485	0.230577	0.231084	0.201624	0.160591	#N/A	16	ENSG00000185168	LINC00482	lncRNA	long intergenic non-protein coding RNA 482 [Source:HGNC Symbol;Acc:HGNC:26816]
ACVR2A	3.8478	1.11575	3.28168	4.26574	3.21917	#N/A	#N/A	#N/A	#N/A	#N/A	0.780709	1.90855	#N/A	#N/A	0.578082	#N/A	1.09561	0.716339	0.835136	5.79378	#N/A	#N/A	1.43209	0.73775	1.19245	3.20127	#N/A	16	ENSG00000121989	ACVR2A	protein_coding	activin A receptor type 2A [Source:HGNC Symbol;Acc:HGNC:173]
P2RX1	2.86011	1.38814	3.08168	1.81178	1.38872	#N/A	#N/A	#N/A	#N/A	#N/A	#N/A	6.43085	#N/A	#N/A	#N/A	4.27149	4.69741	#N/A	1.14416	1.60907	7.42471	6.12178	7.04205	7.30575	5.91606	4.50583	#N/A	16	ENSG00000108405	P2RX1	protein_coding	purinergic receptor P2X 1 [Source:HGNC Symbol;Acc:HGNC:8533]
MAP3K20-AS1	2.6353	1.37615	1.21407	#N/A	1.11363	#N/A	#N/A	#N/A	#N/A	#N/A	#N/A	2.42512	0.919388	#N/A	#N/A	2.64488	#N/A	1.82989	1.00789	0.378619	3.21002	2.45565	1.63214	2.54329	1.99062	3.51305	#N/A	16	ENSG00000238133	MAP3K20-AS1	lncRNA	MAP3K20 antisense RNA 1 [Source:HGNC Symbol;Acc:HGNC:27935]
PACSIN2	1.08784	0.659444	0.917677	#N/A	0.711969	#N/A	#N/A	#N/A	#N/A	#N/A	#N/A	1.18669	#N/A	#N/A	#N/A	1.1238	0.57944	0.806354	1.55331	5.04821	0.810798	0.752362	1.41081	1.41341	1.59627	1.80824	#N/A	16	ENSG00000100266	PACSIN2	protein_coding	protein kinase C and casein kinase substrate in neurons 2 [Source:HGNC Symbol;Acc:HGNC:8571]
ZCCHC24	3.84233	0.882557	3.96616	0.57921	1.70843	#N/A	#N/A	#N/A	#N/A	1.89604	#N/A	1.66809	#N/A	#N/A	#N/A	1.09116	1.36755	#N/A	#N/A	0.313449	3.16475	2.40542	1.70608	2.50394	1.42456	1.06942	#N/A	16	ENSG00000165424	ZCCHC24	protein_coding	zinc finger CCHC-type containing 24 [Source:HGNC Symbol;Acc:HGNC:26911]
SAP30	2.61047	1.91099	2.98059	2.26373	4.41601	#N/A	#N/A	#N/A	#N/A	#N/A	#N/A	1.98377	#N/A	0.82321	1.60874	1.85123	#N/A	1.47873	1.14924	0.462884	1.74574	1.00352	#N/A	#N/A	#N/A	2.212	0.116757	16	ENSG00000164105	SAP30	protein_coding	Sin3A associated protein 30 [Source:HGNC Symbol;Acc:HGNC:10532]
ELL	1.50135	0.934504	1.34083	1.39628	1.42005	#N/A	#N/A	#N/A	#N/A	0.753082	0.720552	#N/A	#N/A	#N/A	#N/A	0.920791	1.02615	#N/A	#N/A	5.07628	1.23755	1.00862	0.927155	1.15955	1.17176	1.34477	#N/A	16	ENSG00000105656	ELL	protein_coding	elongation factor for RNA polymerase II [Source:HGNC Symbol;Acc:HGNC:23114]
TBL1X	0.865779	0.466621	0.670999	0.605803	#N/A	#N/A	#N/A	#N/A	#N/A	0.375101	#N/A	0.937902	#N/A	#N/A	#N/A	#N/A	1.0932	1.76537	2.51513	6.88727	0.57703	1.02665	0.811792	1.05766	1.12562	#N/A	1.32784	16	ENSG00000101849	TBL1X	protein_coding	transducin beta like 1 X-linked [Source:HGNC Symbol;Acc:HGNC:11585]
DAGLA	4.70701	1.33931	5.99126	0.397833	0.74383	#N/A	#N/A	#N/A	#N/A	#N/A	#N/A	4.21272	#N/A	#N/A	#N/A	4.07394	0.615673	0.879919	0.385783	0.257301	3.17433	#N/A	4.86065	3.44098	3.33869	0.424548	#N/A	16	ENSG00000134780	DAGLA	protein_coding	diacylglycerol lipase alpha [Source:HGNC Symbol;Acc:HGNC:1165]
CES1#198848	0.168021	0.0766118	0.212145	0.164774	0.189482	#N/A	#N/A	#N/A	#N/A	0.0449947	#N/A	0.176234	#N/A	0.0819761	#N/A	0.228329	#N/A	0.0721568	0.159974	0.12399	0.203972	0.179063	0.126935	#N/A	#N/A	0.140877	#N/A	16	ENSG00000198848	CES1	protein_coding	carboxylesterase 1 [Source:HGNC Symbol;Acc:HGNC:1863]
EHD4	1.66163	1.22052	2.84747	#N/A	1.8439	#N/A	#N/A	#N/A	#N/A	0.721529	#N/A	0.851131	#N/A	0.735388	#N/A	1.13598	#N/A	1.68908	#N/A	6.41798	0.890659	#N/A	1.06033	0.925407	0.854529	1.05066	1.94807	16	ENSG00000103966	EHD4	protein_coding	EH domain containing 4 [Source:HGNC Symbol;Acc:HGNC:3245]
LIMS1	0.946072	0.772788	0.991406	0.77376	1.53921	#N/A	#N/A	#N/A	#N/A	#N/A	#N/A	1.11293	#N/A	0.675357	0.89489	1.33183	#N/A	1.47432	0.756145	#N/A	0.444724	0.536394	1.17028	0.784329	0.916744	#N/A	#N/A	16	ENSG00000169756	LIMS1	protein_coding	LIM zinc finger domain containing 1 [Source:HGNC Symbol;Acc:HGNC:6616]
ODF3B	2.51884	1.58145	3.72543	2.85419	6.5132	#N/A	#N/A	#N/A	#N/A	#N/A	#N/A	5.20708	#N/A	#N/A	#N/A	3.91707	6.14609	1.42964	#N/A	0.990118	6.93067	6.09947	7.66035	5.96501	4.144	3.9011	#N/A	16	ENSG00000177989	ODF3B	protein_coding	outer dense fiber of sperm tails 3B [Source:HGNC Symbol;Acc:HGNC:34388]
RHOT1	1.18343	0.737536	0.930737	0.922328	1.39002	#N/A	#N/A	#N/A	#N/A	#N/A	#N/A	0.765342	#N/A	#N/A	#N/A	0.629792	1.10175	#N/A	1.35426	5.07678	0.636445	0.740949	0.674828	0.866736	0.941816	0.801097	#N/A	16	ENSG00000126858	RHOT1	protein_coding	ras homolog family member T1 [Source:HGNC Symbol;Acc:HGNC:21168]
MUSK	0.208639	0.121575	0.178534	0.180336	0.16847	#N/A	#N/A	#N/A	#N/A	0.449973	#N/A	0.201076	#N/A	#N/A	#N/A	2.61341	#N/A	#N/A	0.138881	0.102973	4.77287	0.216968	0.98863	0.3438	0.220594	0.176819	#N/A	16	ENSG00000030304	MUSK	protein_coding	muscle associated receptor tyrosine kinase [Source:HGNC Symbol;Acc:HGNC:7525]
PDE2A	2.63004	#N/A	1.56222	0.486061	1.10561	#N/A	#N/A	#N/A	#N/A	#N/A	#N/A	1.69952	#N/A	#N/A	#N/A	1.59684	0.525441	0.575359	0.369544	0.163737	2.45536	1.60912	2.18184	2.09109	1.82365	0.447331	#N/A	16	ENSG00000186642	PDE2A	protein_coding	phosphodiesterase 2A [Source:HGNC Symbol;Acc:HGNC:8777]
OXSR1	1.05076	0.959153	0.771585	0.942371	1.27863	#N/A	#N/A	#N/A	#N/A	#N/A	#N/A	0.80592	#N/A	#N/A	0.61915	0.768685	#N/A	0.835352	1.97611	5.87747	0.79864	0.537585	0.662805	0.747415	0.697346	#N/A	#N/A	16	ENSG00000172939	OXSR1	protein_coding	oxidative stress responsive kinase 1 [Source:HGNC Symbol;Acc:HGNC:8508]
MACROH2A1	1.28474	1.18351	1.94577	1.95369	1.98308	#N/A	#N/A	#N/A	#N/A	#N/A	#N/A	1.34428	#N/A	#N/A	0.743282	1.48165	#N/A	#N/A	1.42974	4.05473	1.51747	1.20572	1.984	1.40838	0.710373	0.853984	#N/A	16	ENSG00000113648	MACROH2A1	protein_coding	macroH2A.1 histone [Source:HGNC Symbol;Acc:HGNC:4740]
#261172	0.014341	#N/A	0.0852442	0.0718696	0.0413323	#N/A	#N/A	#N/A	#N/A	#N/A	0.0479305	0.0372188	0.253998	#N/A	0.0124916	0.292877	#N/A	#N/A	0.0922932	#N/A	0.342707	0.155928	0.694357	0.21253	0.0861399	0.0953597	#N/A	16	ENSG00000261172		lncRNA	novel transcript
UBE2R2	0.87561	0.519547	0.749009	0.924698	0.644964	#N/A	#N/A	#N/A	#N/A	#N/A	#N/A	1.13131	#N/A	#N/A	#N/A	0.616934	#N/A	0.693527	1.30784	4.82041	0.761303	0.677343	0.888419	1.04609	1.11276	0.44289	#N/A	16	ENSG00000107341	UBE2R2	protein_coding	ubiquitin conjugating enzyme E2 R2 [Source:HGNC Symbol;Acc:HGNC:19907]
GK-AS1	0.842831	1.20962	0.308721	0.319414	#N/A	#N/A	#N/A	#N/A	#N/A	#N/A	#N/A	1.29576	0.827442	0.602621	0.532418	1.37909	#N/A	0.859426	0.333512	0.158077	#N/A	#N/A	0.891269	1.18833	1.71177	0.690869	#N/A	16	ENSG00000243055	GK-AS1	lncRNA	GK antisense RNA 1 [Source:HGNC Symbol;Acc:HGNC:40255]
NUDT16-DT	2.1203	1.4557	2.23171	1.34616	3.50627	#N/A	#N/A	#N/A	#N/A	#N/A	#N/A	2.74069	#N/A	#N/A	#N/A	2.01476	3.39684	#N/A	2.56396	0.625133	1.82679	2.44121	3.58973	3.22525	3.46145	1.97009	#N/A	16	ENSG00000250608	NUDT16-DT	lncRNA	NUDT16 divergent transcript [Source:HGNC Symbol;Acc:HGNC:27947]
ZNF521	0.424369	0.13596	0.122613	#N/A	#N/A	#N/A	#N/A	#N/A	#N/A	0.21241	#N/A	0.282891	1.4419	0.741864	#N/A	1.1481	0.149237	#N/A	0.13774	0.131309	0.563747	0.190132	0.20663	0.202147	#N/A	0.181933	#N/A	16	ENSG00000198795	ZNF521	protein_coding	zinc finger protein 521 [Source:HGNC Symbol;Acc:HGNC:24605]
CCDC175	0.598928	0.456058	1.32798	#N/A	0.409374	#N/A	#N/A	#N/A	#N/A	#N/A	#N/A	0.218836	#N/A	0.80234	0.175322	2.00473	0.071584	#N/A	0.118777	0.0636594	1.95609	0.553246	2.22458	1.87452	0.813531	#N/A	#N/A	16	ENSG00000151838	CCDC175	protein_coding	coiled-coil domain containing 175 [Source:HGNC Symbol;Acc:HGNC:19847]
SLC10A1	1.48746	0.675194	0.976964	#N/A	0.914624	#N/A	#N/A	#N/A	#N/A	#N/A	#N/A	1.53963	1.62502	#N/A	#N/A	1.1445	1.42359	#N/A	1.72646	5.96624	0.930238	1.23436	1.05627	1.11944	1.68673	1.04763	#N/A	16	ENSG00000100652	SLC10A1	protein_coding	solute carrier family 10 member 1 [Source:HGNC Symbol;Acc:HGNC:10905]
RPS6KA4	2.06977	1.21687	2.35568	1.62503	2.73436	#N/A	#N/A	#N/A	#N/A	#N/A	#N/A	1.05925	#N/A	#N/A	#N/A	1.23712	1.39791	#N/A	1.64497	5.01616	1.80014	1.32757	1.53773	1.13129	#N/A	2.02388	0.558755	16	ENSG00000162302	RPS6KA4	protein_coding	ribosomal protein S6 kinase A4 [Source:HGNC Symbol;Acc:HGNC:10433]
CD302	1.41438	0.645137	0.785518	#N/A	0.886554	#N/A	#N/A	#N/A	#N/A	#N/A	#N/A	1.12835	#N/A	0.497332	#N/A	1.27613	1.80648	#N/A	0.714787	5.0867	0.674235	0.740785	1.03853	1.10465	1.65125	1.44259	#N/A	16	ENSG00000241399	CD302	protein_coding	CD302 molecule [Source:HGNC Symbol;Acc:HGNC:30843]
TYK2	1.15032	0.808547	1.01623	0.750993	1.50589	#N/A	#N/A	#N/A	#N/A	#N/A	#N/A	0.819514	#N/A	#N/A	#N/A	#N/A	#N/A	0.874769	1.04298	5.20205	0.999959	1.02158	0.654169	0.918499	0.920902	1.14097	1.25628	16	ENSG00000105397	TYK2	protein_coding	tyrosine kinase 2 [Source:HGNC Symbol;Acc:HGNC:12440]
#284882	2.19194	1.21294	2.63339	0.997806	1.94306	#N/A	#N/A	#N/A	#N/A	#N/A	#N/A	0.327243	#N/A	#N/A	#N/A	3.63343	1.39761	#N/A	0.710834	0.346601	6.97081	6.60191	6.66297	8.03336	5.92789	1.01738	#N/A	16	ENSG00000284882		lncRNA	novel transcript
ZBTB46	2.29919	1.2913	2.59904	1.05541	3.09877	#N/A	#N/A	#N/A	#N/A	#N/A	#N/A	3.60658	#N/A	#N/A	#N/A	1.8679	0.909709	#N/A	1.67878	0.224845	1.78211	1.25768	2.88069	3.00939	2.594	1.003	#N/A	16	ENSG00000130584	ZBTB46	protein_coding	zinc finger and BTB domain containing 46 [Source:HGNC Symbol;Acc:HGNC:16094]
#257735	0.197788	#N/A	0.556276	0.118984	0.155005	#N/A	#N/A	#N/A	#N/A	#N/A	#N/A	0.40878	#N/A	#N/A	0.0893543	1.5032	0.131578	0.0658191	0.129363	#N/A	1.65834	0.382566	1.55905	1.48787	0.239178	0.168756	#N/A	16	ENSG00000257735		lncRNA	novel transcript, antisense to ZNF641
SSC4D	2.66103	0.853235	1.89035	0.544075	2.02301	#N/A	#N/A	#N/A	#N/A	3.43141	#N/A	2.67482	2.32124	#N/A	#N/A	4.57688	0.408537	#N/A	#N/A	0.201018	#N/A	2.39509	4.49807	4.14578	3.74731	0.342423	#N/A	16	ENSG00000146700	SSC4D	protein_coding	scavenger receptor cysteine rich family member with 4 domains [Source:HGNC Symbol;Acc:HGNC:14461]
TMEM86A	0.157835	0.0661844	0.14008	0.131055	0.143249	#N/A	#N/A	#N/A	#N/A	0.0558704	#N/A	0.145095	#N/A	#N/A	#N/A	1.12582	0.137853	#N/A	0.109438	#N/A	1.71534	0.132676	0.630283	1.01879	0.183141	0.127311	#N/A	16	ENSG00000151117	TMEM86A	protein_coding	transmembrane protein 86A [Source:HGNC Symbol;Acc:HGNC:26890]
PGS1	1.10855	#N/A	1.04161	1.27976	0.972966	#N/A	#N/A	#N/A	#N/A	#N/A	0.621981	1.0198	#N/A	#N/A	#N/A	1.00839	1.30382	#N/A	1.35059	4.78669	0.843264	1.04964	1.08657	1.06701	1.07931	1.03671	#N/A	16	ENSG00000087157	PGS1	protein_coding	phosphatidylglycerophosphate synthase 1 [Source:HGNC Symbol;Acc:HGNC:30029]
#285852	0.224211	0.100435	0.228612	0.17854	0.200011	#N/A	#N/A	#N/A	#N/A	0.378365	0.0541163	0.215891	#N/A	1.64586	#N/A	1.60074	#N/A	#N/A	#N/A	0.150421	0.265397	0.231389	0.265819	0.256331	0.210544	#N/A	#N/A	16	ENSG00000285852		lncRNA	novel transcript
EHBP1L1	0.848907	0.700487	1.08185	#N/A	1.05306	#N/A	#N/A	#N/A	#N/A	#N/A	#N/A	0.888955	#N/A	#N/A	#N/A	0.84537	1.27802	1.24327	0.921575	4.4028	0.958135	0.917742	1.02851	0.876346	0.760915	1.38267	#N/A	16	ENSG00000173442	EHBP1L1	protein_coding	EH domain binding protein 1 like 1 [Source:HGNC Symbol;Acc:HGNC:30682]
TMED10	0.90399	1.41909	1.5163	1.08379	1.55567	#N/A	#N/A	#N/A	#N/A	1.39252	#N/A	1.05884	#N/A	1.06001	1.03228	1.33912	1.79568	#N/A	#N/A	5.48197	1.3489	1.3541	1.76595	#N/A	#N/A	1.28159	#N/A	16	ENSG00000170348	TMED10	protein_coding	transmembrane p24 trafficking protein 10 [Source:HGNC Symbol;Acc:HGNC:16998]
PTX3	0.288269	0.28385	0.438164	0.183722	0.244906	#N/A	#N/A	#N/A	#N/A	#N/A	0.359515	0.275435	#N/A	#N/A	#N/A	4.49838	0.138928	#N/A	#N/A	0.138045	0.246952	0.291625	0.241777	0.23606	0.557621	0.185571	#N/A	16	ENSG00000163661	PTX3	protein_coding	pentraxin 3 [Source:HGNC Symbol;Acc:HGNC:9692]
MARK2	0.794651	0.552481	0.800397	1.04143	0.658075	#N/A	#N/A	#N/A	#N/A	#N/A	0.568435	1.03179	#N/A	#N/A	#N/A	#N/A	0.751186	1.08482	1.14893	5.33634	0.820271	0.810842	0.681754	0.832024	0.659874	#N/A	#N/A	16	ENSG00000072518	MARK2	protein_coding	microtubule affinity regulating kinase 2 [Source:HGNC Symbol;Acc:HGNC:3332]
#204971	0.131498	0.0609214	0.142677	#N/A	0.148558	#N/A	#N/A	#N/A	#N/A	0.0639225	#N/A	0.15754	#N/A	#N/A	0.0278069	0.225233	#N/A	0.0530794	0.130926	#N/A	4.36837	0.151704	0.186601	0.150091	0.128372	0.135974	#N/A	16	ENSG00000204971		lncRNA	novel transcript
ARRDC4	2.12536	0.717465	0.674766	0.345507	0.888984	#N/A	#N/A	#N/A	#N/A	#N/A	#N/A	0.24098	#N/A	#N/A	#N/A	0.605423	0.423826	#N/A	0.223869	0.210989	6.74313	0.292532	0.278912	0.294247	0.466839	0.358097	#N/A	16	ENSG00000140450	ARRDC4	protein_coding	arrestin domain containing 4 [Source:HGNC Symbol;Acc:HGNC:28087]
LHFPL6	3.82651	1.22588	0.482237	0.750942	4.2602	#N/A	#N/A	#N/A	#N/A	1.31673	#N/A	3.50323	#N/A	#N/A	#N/A	3.54605	#N/A	#N/A	0.433075	0.275814	4.62821	3.73004	6.73108	5.64931	5.2406	0.743721	#N/A	16	ENSG00000183722	LHFPL6	protein_coding	LHFPL tetraspan subfamily member 6 [Source:HGNC Symbol;Acc:HGNC:6586]
DZIP1L	0.344938	0.167167	0.464319	0.214561	0.238759	#N/A	#N/A	#N/A	#N/A	2.92701	#N/A	0.25136	#N/A	#N/A	#N/A	3.40021	0.222055	#N/A	#N/A	0.185412	0.299898	0.335332	0.289349	4.7829	0.288068	0.218756	#N/A	16	ENSG00000158163	DZIP1L	protein_coding	DAZ interacting zinc finger protein 1 like [Source:HGNC Symbol;Acc:HGNC:26551]
TOP1	0.569476	0.604478	0.824276	0.670679	0.580211	#N/A	#N/A	#N/A	#N/A	#N/A	#N/A	0.625788	#N/A	0.468267	0.594463	0.74701	1.05146	#N/A	#N/A	4.88924	0.59276	0.639539	0.662392	0.506378	0.512922	#N/A	#N/A	16	ENSG00000198900	TOP1	protein_coding	DNA topoisomerase I [Source:HGNC Symbol;Acc:HGNC:11986]
AIFM3	1.12443	0.495223	1.14856	0.222483	0.316688	#N/A	#N/A	#N/A	#N/A	#N/A	#N/A	0.467697	#N/A	#N/A	#N/A	2.85501	0.231118	#N/A	0.213739	0.198842	6.75802	0.571048	6.6463	0.292551	0.619029	0.233376	#N/A	16	ENSG00000183773	AIFM3	protein_coding	apoptosis inducing factor mitochondria associated 3 [Source:HGNC Symbol;Acc:HGNC:26398]
#282572	0.265519	0.149548	0.362851	#N/A	0.15766	#N/A	#N/A	#N/A	#N/A	#N/A	0.0549213	#N/A	0.859746	#N/A	#N/A	2.86715	0.185465	0.0610279	#N/A	0.149239	3.24092	0.400134	3.62902	3.20915	0.491657	0.180472	#N/A	16	ENSG00000282572		lncRNA	novel transcript similar to family member with sequence similarity 157
#233783	1.42316	#N/A	1.08955	#N/A	#N/A	#N/A	#N/A	#N/A	#N/A	1.88016	#N/A	1.6517	2.20257	1.15828	1.07514	4.00657	1.11984	#N/A	2.0089	0.325129	#N/A	1.52335	4.18684	2.54613	3.46158	1.90889	#N/A	16	ENSG00000233783		lncRNA	novel transcript
TUT7	0.605561	0.504654	0.479132	#N/A	0.620429	#N/A	#N/A	#N/A	#N/A	#N/A	0.67615	0.48128	#N/A	#N/A	#N/A	0.406216	0.826737	0.956973	#N/A	4.5357	0.802133	0.764832	0.477586	0.543917	0.602433	0.928052	#N/A	16	ENSG00000083223	TUT7	protein_coding	terminal uridylyl transferase 7 [Source:HGNC Symbol;Acc:HGNC:25817]
HEATR5A	0.886036	0.633594	0.758263	#N/A	0.729406	#N/A	#N/A	#N/A	#N/A	#N/A	#N/A	0.881176	#N/A	#N/A	0.719239	0.790575	1.1971	1.09467	#N/A	7.47402	0.968793	1.18573	0.804201	1.02644	1.275	0.730108	#N/A	16	ENSG00000129493	HEATR5A	protein_coding	HEAT repeat containing 5A [Source:HGNC Symbol;Acc:HGNC:20276]
ITPRIPL2	1.49096	1.56172	2.67336	1.67048	3.84792	#N/A	#N/A	#N/A	#N/A	#N/A	#N/A	5.14931	#N/A	#N/A	#N/A	3.52008	1.58909	1.66185	#N/A	0.535093	6.90016	4.47658	3.3079	2.08572	1.07116	3.13305	#N/A	16	ENSG00000205730	ITPRIPL2	protein_coding	ITPRIP like 2 [Source:HGNC Symbol;Acc:HGNC:27257]
CASP9	1.09117	1.128	1.0996	#N/A	#N/A	#N/A	#N/A	#N/A	#N/A	#N/A	#N/A	1.90958	#N/A	0.785939	#N/A	1.16925	1.47557	1.49647	0.888422	2.05533	2.11265	2.3282	1.64376	2.36366	2.13762	2.0456	#N/A	16	ENSG00000132906	CASP9	protein_coding	caspase 9 [Source:HGNC Symbol;Acc:HGNC:1511]
VSIG4	0.949558	#N/A	0.907911	0.191505	0.424712	#N/A	#N/A	#N/A	#N/A	2.17027	#N/A	0.256383	#N/A	#N/A	#N/A	0.251503	0.23123	#N/A	0.218589	0.159905	6.3643	0.442678	0.330713	5.7956	2.94888	0.230255	#N/A	16	ENSG00000155659	VSIG4	protein_coding	V-set and immunoglobulin domain containing 4 [Source:HGNC Symbol;Acc:HGNC:17032]
MYCL	0.150228	#N/A	0.216298	0.139979	0.152975	#N/A	#N/A	#N/A	#N/A	1.66794	#N/A	0.161158	#N/A	0.0326291	#N/A	0.150682	0.145097	#N/A	#N/A	0.145025	0.193946	0.174178	0.187947	0.129609	0.172155	0.139821	#N/A	16	ENSG00000116990	MYCL	protein_coding	MYCL proto-oncogene, bHLH transcription factor [Source:HGNC Symbol;Acc:HGNC:7555]
STXBP2	0.924906	0.82457	1.00191	0.910401	1.36368	#N/A	#N/A	#N/A	#N/A	#N/A	0.691894	1.06626	#N/A	#N/A	#N/A	0.619779	1.74664	#N/A	1.12586	1.27706	1.03844	0.889461	0.886791	0.855232	#N/A	1.04314	#N/A	16	ENSG00000076944	STXBP2	protein_coding	syntaxin binding protein 2 [Source:HGNC Symbol;Acc:HGNC:11445]
WNT2B	1.34128	1.03782	0.843266	0.760694	0.853849	#N/A	#N/A	#N/A	#N/A	#N/A	#N/A	1.5068	#N/A	#N/A	#N/A	2.50354	0.810711	#N/A	0.846688	0.173784	1.79051	1.02619	2.64949	2.46839	1.88726	0.760057	#N/A	16	ENSG00000134245	WNT2B	protein_coding	Wnt family member 2B [Source:HGNC Symbol;Acc:HGNC:12781]
RHEB	0.781962	0.890662	0.990261	0.625007	1.05957	#N/A	#N/A	#N/A	#N/A	0.705163	#N/A	#N/A	#N/A	0.79757	0.811821	0.713438	#N/A	#N/A	0.754423	1.90961	1.05517	0.733464	0.779578	0.868759	#N/A	0.953897	#N/A	16	ENSG00000106615	RHEB	protein_coding	Ras homolog, mTORC1 binding [Source:HGNC Symbol;Acc:HGNC:10011]
LINC01002	1.61511	1.17171	1.66162	#N/A	1.3921	#N/A	#N/A	#N/A	#N/A	#N/A	1.89275	2.08246	#N/A	#N/A	#N/A	1.76443	1.25341	1.19742	2.33058	0.460408	1.48956	1.82153	1.68119	1.77701	1.89246	#N/A	#N/A	16	ENSG00000282508	LINC01002	lncRNA	long intergenic non-protein coding RNA 1002 [Source:HGNC Symbol;Acc:HGNC:38538]
CLPB	0.982012	1.02369	1.52499	1.40838	1.11221	#N/A	#N/A	#N/A	#N/A	0.957679	#N/A	1.29758	#N/A	#N/A	#N/A	1.35831	1.41312	#N/A	#N/A	4.25847	1.35235	1.61423	1.36487	1.29228	1.67364	2.06869	#N/A	16	ENSG00000162129	CLPB	protein_coding	caseinolytic mitochondrial matrix peptidase chaperone subunit B [Source:HGNC Symbol;Acc:HGNC:30664]
ATP6V1A	0.797082	1.13887	0.585789	0.699277	0.847407	#N/A	#N/A	#N/A	#N/A	#N/A	#N/A	1.25405	#N/A	0.587874	#N/A	0.870226	1.34894	#N/A	1.16603	4.52672	1.25459	1.2769	0.888662	1.17242	1.28732	#N/A	#N/A	16	ENSG00000114573	ATP6V1A	protein_coding	ATPase H+ transporting V1 subunit A [Source:HGNC Symbol;Acc:HGNC:851]
CYB5R4	0.637267	0.659704	#N/A	#N/A	#N/A	#N/A	#N/A	#N/A	#N/A	#N/A	#N/A	1.4568	#N/A	0.664677	0.736528	1.07688	1.35017	1.06112	1.69078	5.66032	1.4184	1.22222	1.10222	1.33414	1.36537	1.1453	#N/A	16	ENSG00000065615	CYB5R4	protein_coding	cytochrome b5 reductase 4 [Source:HGNC Symbol;Acc:HGNC:20147]
ARF4	0.835532	#N/A	1.2902	#N/A	1.3498	#N/A	#N/A	#N/A	#N/A	#N/A	#N/A	0.94992	#N/A	0.554065	0.776522	0.782176	1.00889	0.784289	#N/A	3.32815	0.761808	0.920234	0.895305	0.646697	0.583334	1.02738	#N/A	16	ENSG00000168374	ARF4	protein_coding	ADP ribosylation factor 4 [Source:HGNC Symbol;Acc:HGNC:655]
PLAGL1	0.878454	0.691018	0.768676	#N/A	#N/A	#N/A	#N/A	#N/A	#N/A	0.703603	#N/A	2.95224	#N/A	0.783323	#N/A	1.9355	1.86672	#N/A	1.58015	8.29459	3.30718	3.00271	2.50301	3.19713	2.91472	2.65653	#N/A	16	ENSG00000118495	PLAGL1	protein_coding	PLAG1 like zinc finger 1 [Source:HGNC Symbol;Acc:HGNC:9046]
OAZ2	0.970635	1.19205	1.38464	1.35261	1.03749	#N/A	#N/A	#N/A	#N/A	#N/A	#N/A	1.39219	#N/A	#N/A	#N/A	1.06778	1.44836	#N/A	2.37336	3.73312	1.14993	1.57855	1.38955	1.46994	0.944561	1.47321	#N/A	16	ENSG00000180304	OAZ2	protein_coding	ornithine decarboxylase antizyme 2 [Source:HGNC Symbol;Acc:HGNC:8096]
CTDSP1	0.749692	0.925207	1.58447	0.872882	1.38918	#N/A	#N/A	#N/A	#N/A	#N/A	1.21362	1.3775	#N/A	#N/A	#N/A	#N/A	#N/A	1.27504	1.96392	1.92701	1.31737	0.975524	0.827427	0.657553	#N/A	1.37196	1.57238	16	ENSG00000144579	CTDSP1	protein_coding	CTD small phosphatase 1 [Source:HGNC Symbol;Acc:HGNC:21614]
PPIF	1.31348	1.78175	2.01902	2.32376	1.83597	#N/A	#N/A	#N/A	#N/A	1.82338	#N/A	1.5591	#N/A	#N/A	#N/A	2.03807	#N/A	1.17489	1.3243	#N/A	2.85784	1.96855	2.17043	1.65635	1.14503	1.64206	#N/A	16	ENSG00000108179	PPIF	protein_coding	peptidylprolyl isomerase F [Source:HGNC Symbol;Acc:HGNC:9259]
#235204	0.0445821	#N/A	#N/A	#N/A	#N/A	#N/A	#N/A	#N/A	#N/A	0.0198415	0.00749192	0.0343804	0.0352212	0.114557	0.00712455	0.153511	#N/A	0.032074	0.0640984	#N/A	1.34241	0.0417344	0.218412	0.308443	0.101895	0.0933021	#N/A	16	ENSG00000235204		lncRNA	novel transcript
SLC66A2	0.833894	1.04237	1.2123	1.10574	1.22414	#N/A	#N/A	#N/A	#N/A	#N/A	#N/A	1.81711	#N/A	#N/A	#N/A	1.55368	0.919545	#N/A	1.71303	4.9943	1.65116	1.6746	1.81246	1.82926	1.56543	1.34773	#N/A	16	ENSG00000122490	SLC66A2	protein_coding	solute carrier family 66 member 2 [Source:HGNC Symbol;Acc:HGNC:26188]
#286895	1.26943	1.66527	1.7058	1.74408	2.29401	#N/A	#N/A	#N/A	#N/A	1.16342	#N/A	3.92985	#N/A	#N/A	#N/A	3.33489	1.60646	#N/A	#N/A	0.598595	2.33842	3.60551	4.22489	3.43992	3.35179	3.94465	#N/A	16	ENSG00000286895		lncRNA	novel transcript
KCNC3	1.31898	1.40768	1.15791	#N/A	0.897626	#N/A	#N/A	#N/A	#N/A	#N/A	#N/A	0.306025	#N/A	#N/A	0.865612	4.35973	1.19141	#N/A	0.70541	0.304285	5.4526	5.21319	7.65031	7.53824	6.54296	2.43259	#N/A	16	ENSG00000131398	KCNC3	protein_coding	potassium voltage-gated channel subfamily C member 3 [Source:HGNC Symbol;Acc:HGNC:6235]
WASHC2C	0.687257	#N/A	0.701309	0.952952	0.720234	#N/A	#N/A	#N/A	#N/A	#N/A	0.595307	0.655475	#N/A	#N/A	#N/A	0.68801	0.988008	#N/A	0.988855	7.55155	0.699806	0.604382	0.630828	0.659674	0.553092	0.880797	#N/A	16	ENSG00000172661	WASHC2C	protein_coding	WASH complex subunit 2C [Source:HGNC Symbol;Acc:HGNC:23414]
CDKN1A	1.29723	1.10855	3.17095	1.50457	4.06575	#N/A	#N/A	#N/A	#N/A	#N/A	#N/A	4.60314	#N/A	#N/A	#N/A	3.59645	2.97133	#N/A	0.666094	#N/A	8.42971	7.03085	6.88913	8.13808	4.85725	2.97983	0.192576	16	ENSG00000124762	CDKN1A	protein_coding	cyclin dependent kinase inhibitor 1A [Source:HGNC Symbol;Acc:HGNC:1784]
GABBR1#204681	0.645898	0.803345	#N/A	#N/A	#N/A	#N/A	#N/A	#N/A	#N/A	#N/A	#N/A	2.22521	#N/A	0.608233	#N/A	3.60084	2.84345	1.60924	4.53882	8.07359	0.909691	1.16617	3.03318	2.09751	2.59882	2.71309	1.62824	16	ENSG00000204681	GABBR1	protein_coding	gamma-aminobutyric acid type B receptor subunit 1 [Source:HGNC Symbol;Acc:HGNC:4070]
ACAP3	0.850729	#N/A	#N/A	#N/A	1.62983	#N/A	#N/A	#N/A	#N/A	#N/A	0.98517	1.07298	0.900022	#N/A	#N/A	1.12319	#N/A	1.77041	1.05921	4.61339	1.02765	0.957957	1.02855	1.11518	1.26446	1.97603	1.1134	16	ENSG00000131584	ACAP3	protein_coding	ArfGAP with coiled-coil, ankyrin repeat and PH domains 3 [Source:HGNC Symbol;Acc:HGNC:16754]
CT69	0.119909	0.0869912	0.132087	#N/A	0.149214	#N/A	#N/A	#N/A	#N/A	0.11042	0.0222986	0.116621	0.196101	0.225028	#N/A	0.153159	0.138427	#N/A	#N/A	#N/A	0.149963	0.170226	0.186567	0.417432	0.16931	#N/A	#N/A	16	ENSG00000231971	CT69	lncRNA	cancer/testis associated transcript 69 [Source:HGNC Symbol;Acc:HGNC:37196]
MMP2	0.174477	0.0902849	0.202544	0.155212	0.179128	#N/A	#N/A	#N/A	#N/A	#N/A	#N/A	0.186836	#N/A	#N/A	#N/A	0.182871	0.162796	#N/A	0.152399	0.156512	0.207811	0.194182	0.224169	0.204821	0.184791	0.160641	#N/A	16	ENSG00000087245	MMP2	protein_coding	matrix metallopeptidase 2 [Source:HGNC Symbol;Acc:HGNC:7166]
STK11	0.758219	0.762331	1.11327	1.56342	1.10971	#N/A	#N/A	#N/A	#N/A	0.719736	1.07302	1.19649	#N/A	#N/A	#N/A	0.957638	#N/A	1.00899	#N/A	3.42442	0.885557	0.941943	1.13187	0.69908	#N/A	0.942662	#N/A	16	ENSG00000118046	STK11	protein_coding	serine/threonine kinase 11 [Source:HGNC Symbol;Acc:HGNC:11389]
CORO1C	0.500411	0.848787	#N/A	#N/A	0.583165	#N/A	#N/A	#N/A	#N/A	#N/A	#N/A	6.18045	#N/A	1.10348	0.948953	3.37674	2.59488	#N/A	0.957018	3.17087	6.79973	4.95775	4.50024	5.17416	3.71072	4.8	#N/A	16	ENSG00000110880	CORO1C	protein_coding	coronin 1C [Source:HGNC Symbol;Acc:HGNC:2254]
PGK1	0.523351	0.903508	1.14945	1.34516	1.3214	#N/A	#N/A	#N/A	#N/A	#N/A	#N/A	0.818974	#N/A	#N/A	0.54836	1.13151	1.02705	1.26913	1.1755	2.98292	0.572419	0.647892	1.14374	#N/A	#N/A	0.823868	#N/A	16	ENSG00000102144	PGK1	protein_coding	phosphoglycerate kinase 1 [Source:HGNC Symbol;Acc:HGNC:8896]
SMCR8#176994	0.90386	1.49385	1.47006	1.62402	1.48365	#N/A	#N/A	#N/A	#N/A	#N/A	#N/A	1.6826	#N/A	1.08059	1.47276	1.70801	2.27293	#N/A	2.62793	3.05147	1.49487	1.62553	1.96388	1.23304	#N/A	#N/A	#N/A	16	ENSG00000176994	SMCR8	protein_coding	SMCR8-C9orf72 complex subunit [Source:HGNC Symbol;Acc:HGNC:17921]
RUFY3	0.416255	0.567664	#N/A	1.01	0.594896	#N/A	#N/A	#N/A	#N/A	#N/A	#N/A	1.64981	#N/A	0.721734	0.566732	1.39011	1.78149	#N/A	#N/A	5.97192	1.23725	2.0037	1.4866	1.62764	1.9398	1.62993	#N/A	16	ENSG00000018189	RUFY3	protein_coding	RUN and FYVE domain containing 3 [Source:HGNC Symbol;Acc:HGNC:30285]
GALNT4	0.79408	0.927778	1.68912	1.27172	1.11853	#N/A	#N/A	#N/A	#N/A	1.50686	1.03641	#N/A	#N/A	1.22924	1.45249	#N/A	#N/A	1.26681	#N/A	0.69758	1.57858	1.57545	1.37303	#N/A	1.00872	2.71423	#N/A	16	ENSG00000257594	GALNT4	protein_coding	polypeptide N-acetylgalactosaminyltransferase 4 [Source:HGNC Symbol;Acc:HGNC:4126]
RPS9#170889	#N/A	1.30748	1.22906	1.18527	#N/A	#N/A	#N/A	#N/A	#N/A	0.516133	#N/A	2.32169	#N/A	1.62712	1.13443	2.13667	1.29883	2.53424	0.71352	4.75992	3.78289	3.58723	4.72088	#N/A	#N/A	1.87171	#N/A	16	ENSG00000170889	RPS9	protein_coding	ribosomal protein S9 [Source:HGNC Symbol;Acc:HGNC:10442]
ATP6AP2	#N/A	1.58388	2.53013	2.40278	2.1978	#N/A	#N/A	#N/A	#N/A	#N/A	#N/A	1.2139	#N/A	0.811814	0.690156	0.877336	0.759404	1.94283	1.42179	4.21832	1.85979	1.19788	1.40797	#N/A	#N/A	#N/A	1.88712	16	ENSG00000182220	ATP6AP2	protein_coding	ATPase H+ transporting accessory protein 2 [Source:HGNC Symbol;Acc:HGNC:18305]
ANXA2	#N/A	1.28941	1.1905	1.30451	2.82641	#N/A	#N/A	#N/A	#N/A	#N/A	#N/A	1.62956	#N/A	0.924863	0.813481	1.75685	0.712168	1.91826	#N/A	3.99317	2.39713	0.951865	1.76651	0.741063	#N/A	#N/A	1.83009	16	ENSG00000182718	ANXA2	protein_coding	annexin A2 [Source:HGNC Symbol;Acc:HGNC:537]
SERPINB1	#N/A	1.23564	1.25678	#N/A	0.88065	#N/A	#N/A	#N/A	#N/A	0.70195	#N/A	1.46893	#N/A	0.833991	0.884	0.606288	1.5411	1.21662	3.47028	0.982577	1.1848	1.65438	0.889234	#N/A	#N/A	2.05007	#N/A	16	ENSG00000021355	SERPINB1	protein_coding	serpin family B member 1 [Source:HGNC Symbol;Acc:HGNC:3311]
LAPTM4A	#N/A	1.29113	1.25031	#N/A	0.92403	#N/A	#N/A	#N/A	#N/A	#N/A	#N/A	2.02743	#N/A	1.12431	0.867143	1.86641	2.04934	#N/A	2.02882	7.63984	3.63888	2.70415	2.77577	1.03052	0.840103	1.84839	#N/A	16	ENSG00000068697	LAPTM4A	protein_coding	lysosomal protein transmembrane 4 alpha [Source:HGNC Symbol;Acc:HGNC:6924]
MSRB1	#N/A	3.41056	3.90933	0.422045	1.5316	#N/A	#N/A	#N/A	#N/A	#N/A	#N/A	2.7071	#N/A	1.65443	#N/A	2.7855	0.782475	0.665811	0.33521	0.297187	7.13039	5.15382	5.72683	1.85589	#N/A	0.664744	#N/A	16	ENSG00000198736	MSRB1	protein_coding	methionine sulfoxide reductase B1 [Source:HGNC Symbol;Acc:HGNC:14133]
TICAM1	#N/A	1.79488	#N/A	1.38152	1.48844	#N/A	#N/A	#N/A	#N/A	#N/A	#N/A	1.26907	#N/A	0.886142	#N/A	1.66174	1.81809	#N/A	1.8139	4.96057	1.75161	1.66061	1.94637	1.5342	1.14986	2.15898	0.578202	16	ENSG00000127666	TICAM1	protein_coding	TIR domain containing adaptor molecule 1 [Source:HGNC Symbol;Acc:HGNC:18348]
MPEG1	#N/A	1.86898	2.25321	#N/A	1.48488	#N/A	#N/A	#N/A	#N/A	#N/A	#N/A	9.91476	#N/A	1.77726	#N/A	8.82464	8.67164	#N/A	6.6413	7.69881	12.4078	11.0712	11.2957	8.95664	7.8864	8.60904	3.93657	16	ENSG00000197629	MPEG1	protein_coding	macrophage expressed 1 [Source:HGNC Symbol;Acc:HGNC:29619]
CAST	#N/A	0.597225	0.475789	0.669333	0.848421	#N/A	#N/A	#N/A	#N/A	0.45818	0.534768	0.331949	#N/A	0.401772	0.493151	#N/A	0.66248	1.50075	1.77025	6.29201	0.539047	0.32511	#N/A	#N/A	#N/A	#N/A	1.49368	16	ENSG00000153113	CAST	protein_coding	calpastatin [Source:HGNC Symbol;Acc:HGNC:1515]
AFMID	#N/A	1.77463	#N/A	#N/A	2.43935	#N/A	#N/A	#N/A	0.087537	#N/A	#N/A	4.56504	#N/A	0.947042	1.05834	3.66091	2.22191	1.69516	#N/A	3.29656	3.7789	3.00694	3.97368	4.22061	3.23593	2.79595	#N/A	16	ENSG00000183077	AFMID	protein_coding	arylformamidase [Source:HGNC Symbol;Acc:HGNC:20910]
ANP32A	#N/A	0.812109	0.875329	1.22513	0.64349	#N/A	#N/A	#N/A	#N/A	#N/A	#N/A	1.57808	#N/A	0.462885	0.608794	1.20209	0.744338	#N/A	1.56325	4.20124	1.5286	1.5722	1.57097	1.1323	#N/A	1.53378	#N/A	16	ENSG00000140350	ANP32A	protein_coding	acidic nuclear phosphoprotein 32 family member A [Source:HGNC Symbol;Acc:HGNC:13233]
HMOX1	#N/A	1.86469	3.17067	#N/A	3.35998	#N/A	#N/A	#N/A	#N/A	#N/A	#N/A	7.95359	#N/A	#N/A	#N/A	4.40886	4.84724	1.70524	2.5636	0.55157	12.3522	9.29771	8.43024	6.87932	5.3132	3.28709	0.180573	16	ENSG00000100292	HMOX1	protein_coding	heme oxygenase 1 [Source:HGNC Symbol;Acc:HGNC:5013]
GRN	#N/A	1.21457	1.81284	#N/A	1.89994	#N/A	#N/A	#N/A	#N/A	#N/A	#N/A	9.47021	#N/A	0.767842	#N/A	7.20619	7.58043	#N/A	3.46465	3.83692	11.315	7.34212	13.2916	6.85234	5.02423	6.78856	1.80053	16	ENSG00000030582	GRN	protein_coding	granulin precursor [Source:HGNC Symbol;Acc:HGNC:4601]
CD1D	#N/A	1.44295	1.15232	#N/A	1.17545	#N/A	#N/A	#N/A	#N/A	1.48832	#N/A	0.307374	#N/A	#N/A	#N/A	5.69982	1.31349	1.86594	0.890793	0.298746	0.383516	0.360732	0.377359	7.18394	5.49273	0.615578	#N/A	16	ENSG00000158473	CD1D	protein_coding	CD1d molecule [Source:HGNC Symbol;Acc:HGNC:1637]
LGALS9	#N/A	1.07159	1.39227	1.14175	#N/A	#N/A	#N/A	#N/A	#N/A	#N/A	#N/A	3.67946	#N/A	#N/A	#N/A	1.63355	1.62415	1.43777	3.59347	4.30262	3.27329	2.40045	4.05976	3.03623	1.90614	1.02642	1.33558	16	ENSG00000168961	LGALS9	protein_coding	galectin 9 [Source:HGNC Symbol;Acc:HGNC:6570]
LINC02988	#N/A	1.29463	1.36122	#N/A	#N/A	#N/A	#N/A	#N/A	#N/A	#N/A	#N/A	4.48271	#N/A	0.829315	#N/A	4.87209	0.998748	1.48526	1.12582	0.301634	4.11394	3.46165	5.80162	5.16413	3.77349	1.52968	0.154867	16	ENSG00000285554	LINC02988	lncRNA	long intergenic non-protein coding RNA 2988 [Source:HGNC Symbol;Acc:HGNC:56098]
RHOA	#N/A	0.596396	0.550453	#N/A	0.580341	#N/A	#N/A	#N/A	#N/A	#N/A	#N/A	1.21372	#N/A	0.576901	0.542312	0.667734	#N/A	0.67572	1.28317	1.45865	1.13513	0.896995	0.870465	0.623992	#N/A	0.805801	0.939463	16	ENSG00000067560	RHOA	protein_coding	ras homolog family member A [Source:HGNC Symbol;Acc:HGNC:667]
TANK	#N/A	0.397886	#N/A	#N/A	#N/A	#N/A	#N/A	#N/A	#N/A	#N/A	0.602183	0.899344	#N/A	0.545175	#N/A	1.33003	1.25389	1.23992	1.32074	7.72605	0.708908	0.380873	0.873254	0.748348	1.02345	0.876925	1.40679	16	ENSG00000136560	TANK	protein_coding	TRAF family member associated NFKB activator [Source:HGNC Symbol;Acc:HGNC:11562]
HAT1	#N/A	0.669751	1.00231	0.868371	0.818606	#N/A	#N/A	#N/A	#N/A	#N/A	0.821322	0.8468	#N/A	#N/A	0.687414	0.633999	#N/A	1.00959	1.09547	6.77476	0.809144	1.04147	0.72478	0.650013	#N/A	0.803843	#N/A	16	ENSG00000128708	HAT1	protein_coding	histone acetyltransferase 1 [Source:HGNC Symbol;Acc:HGNC:4821]
KLF11	#N/A	#N/A	#N/A	1.71671	1.36363	#N/A	#N/A	#N/A	#N/A	#N/A	0.788691	1.70761	#N/A	#N/A	#N/A	1.13807	0.925737	1.50228	3.64576	6.15512	2.44277	1.81932	1.53895	1.88863	1.49415	3.67176	0.732228	16	ENSG00000172059	KLF11	protein_coding	Kruppel like factor 11 [Source:HGNC Symbol;Acc:HGNC:11811]
NEK6	#N/A	#N/A	#N/A	#N/A	1.0131	#N/A	#N/A	#N/A	#N/A	1.05041	0.720685	2.00222	0.647909	#N/A	#N/A	1.3979	2.10197	#N/A	2.67953	4.81752	2.18164	1.21839	1.75036	2.13015	1.61153	3.82352	1.84854	16	ENSG00000119408	NEK6	protein_coding	NIMA related kinase 6 [Source:HGNC Symbol;Acc:HGNC:7749]
#258216	#N/A	#N/A	#N/A	#N/A	#N/A	#N/A	#N/A	#N/A	#N/A	1.82928	1.31345	3.01788	#N/A	1.54482	#N/A	2.68531	4.39796	2.09007	1.90951	5.14312	2.02721	1.44791	3.16644	2.59095	3.6565	3.2384	0.480488	16	ENSG00000258216		lncRNA	novel transcript
GSAP	#N/A	#N/A	#N/A	#N/A	#N/A	#N/A	#N/A	#N/A	#N/A	0.709708	0.523256	1.37104	0.570437	0.475589	#N/A	#N/A	1.27231	1.93101	1.9622	4.56589	2.02334	2.16444	0.532701	1.18046	1.11126	3.56005	2.66515	16	ENSG00000186088	GSAP	protein_coding	gamma-secretase activating protein [Source:HGNC Symbol;Acc:HGNC:28042]
LY86	#N/A	#N/A	#N/A	#N/A	#N/A	#N/A	#N/A	#N/A	#N/A	1.31871	#N/A	11.1196	#N/A	1.64867	0.695122	5.62989	6.43589	2.63701	4.44693	5.90198	6.97253	7.89969	11.9823	8.13405	7.40167	6.6749	3.50674	16	ENSG00000112799	LY86	protein_coding	lymphocyte antigen 86 [Source:HGNC Symbol;Acc:HGNC:16837]
RAB27A	2.76797	0.852226	2.77094	2.97574	2.65347	#N/A	#N/A	#N/A	#N/A	1.12326	1.11328	#N/A	#N/A	0.450689	0.754646	#N/A	#N/A	2.41175	1.42195	5.70379	1.00477	0.669538	#N/A	#N/A	#N/A	#N/A	2.03274	15	ENSG00000069974	RAB27A	protein_coding	RAB27A, member RAS oncogene family [Source:HGNC Symbol;Acc:HGNC:9766]
NEBL	0.207443	0.0634029	0.141316	0.154609	0.147011	#N/A	#N/A	#N/A	#N/A	#N/A	0.0142394	0.106832	#N/A	#N/A	#N/A	0.182423	0.164105	#N/A	0.0760723	0.142642	#N/A	0.075136	#N/A	0.186868	0.190115	0.165793	#N/A	15	ENSG00000078114	NEBL	protein_coding	nebulette [Source:HGNC Symbol;Acc:HGNC:16932]
PTGIR	6.48992	1.61156	7.02314	5.22677	3.3162	#N/A	#N/A	#N/A	#N/A	#N/A	#N/A	7.73679	#N/A	#N/A	#N/A	5.11748	4.39075	#N/A	5.5928	#N/A	2.82363	3.52642	7.57244	5.53234	6.85657	4.01839	#N/A	15	ENSG00000160013	PTGIR	protein_coding	prostaglandin I2 receptor [Source:HGNC Symbol;Acc:HGNC:9602]
CDC42BPA	5.23487	#N/A	4.33772	0.349238	1.3981	#N/A	#N/A	#N/A	#N/A	#N/A	#N/A	3.79651	#N/A	#N/A	#N/A	2.96659	1.09492	#N/A	0.45323	0.176303	3.48538	3.88641	6.71969	4.10703	2.51722	0.617358	#N/A	15	ENSG00000143776	CDC42BPA	protein_coding	CDC42 binding protein kinase alpha [Source:HGNC Symbol;Acc:HGNC:1737]
MIR22HG#186594	4.05624	1.77525	4.32176	1.77952	4.76082	#N/A	#N/A	#N/A	#N/A	#N/A	#N/A	0.975745	#N/A	#N/A	#N/A	1.05769	1.95217	#N/A	#N/A	0.675864	2.45037	1.46706	1.45057	1.68488	1.79882	1.91689	#N/A	15	ENSG00000186594	MIR22HG	lncRNA	MIR22 host gene [Source:HGNC Symbol;Acc:HGNC:28219]
RPS6KC1	1.29346	0.540901	0.843249	1.08795	1.04247	#N/A	#N/A	#N/A	#N/A	#N/A	#N/A	0.751049	#N/A	#N/A	#N/A	#N/A	0.960938	0.67084	1.19882	4.62078	0.755046	0.736027	#N/A	0.667544	0.785198	1.11626	#N/A	15	ENSG00000136643	RPS6KC1	protein_coding	ribosomal protein S6 kinase C1 [Source:HGNC Symbol;Acc:HGNC:10439]
SEZ6L	0.503113	#N/A	0.230321	0.425772	0.6209	#N/A	#N/A	#N/A	#N/A	#N/A	#N/A	0.26543	#N/A	#N/A	#N/A	3.21567	0.695908	#N/A	0.24642	0.167865	6.2839	0.275197	4.74169	5.99649	0.464529	0.400454	#N/A	15	ENSG00000100095	SEZ6L	protein_coding	seizure related 6 homolog like [Source:HGNC Symbol;Acc:HGNC:10763]
RYBP#163602	1.37455	0.702007	1.19503	1.38033	0.909798	#N/A	#N/A	#N/A	#N/A	#N/A	#N/A	1.06122	#N/A	#N/A	#N/A	1.06131	1.23822	#N/A	#N/A	3.41368	1.01198	0.938764	1.11759	1.19584	1.11137	1.46979	#N/A	15	ENSG00000163602	RYBP	protein_coding	RING1 and YY1 binding protein [Source:HGNC Symbol;Acc:HGNC:10480]
PLK3	2.63039	1.38809	2.52511	1.68687	4.08007	#N/A	#N/A	#N/A	#N/A	#N/A	#N/A	1.28358	#N/A	#N/A	#N/A	2.83565	1.33317	1.45754	2.15392	3.15664	#N/A	#N/A	2.09657	1.38557	1.64865	1.78819	#N/A	15	ENSG00000173846	PLK3	protein_coding	polo like kinase 3 [Source:HGNC Symbol;Acc:HGNC:2154]
SIGLEC1	0.111542	0.0431068	0.117061	0.0936092	0.102999	#N/A	#N/A	#N/A	#N/A	#N/A	#N/A	0.109716	#N/A	#N/A	#N/A	0.0999824	0.0943419	#N/A	0.0440603	#N/A	0.117718	0.118677	0.10685	0.0890956	0.0758783	0.0932516	#N/A	15	ENSG00000088827	SIGLEC1	protein_coding	sialic acid binding Ig like lectin 1 [Source:HGNC Symbol;Acc:HGNC:11127]
PRKAR2B#005249	3.88062	1.69592	4.88782	1.95167	3.55151	#N/A	#N/A	#N/A	#N/A	#N/A	#N/A	4.20666	#N/A	#N/A	#N/A	3.95472	2.40846	#N/A	1.394	#N/A	6.17082	5.07413	6.04655	4.799	3.17758	2.6542	#N/A	15	ENSG00000005249	PRKAR2B	protein_coding	protein kinase cAMP-dependent type II regulatory subunit beta [Source:HGNC Symbol;Acc:HGNC:9392]
ICA1	0.265929	#N/A	4.36829	0.333156	0.678657	#N/A	#N/A	#N/A	#N/A	2.95284	#N/A	2.41054	#N/A	1.70212	#N/A	2.78968	#N/A	0.599747	#N/A	0.173921	1.48595	#N/A	0.881905	1.87859	1.98382	0.963582	#N/A	15	ENSG00000003147	ICA1	protein_coding	islet cell autoantigen 1 [Source:HGNC Symbol;Acc:HGNC:5343]
SPRED2	3.1518	1.42546	4.12003	#N/A	1.2341	#N/A	#N/A	#N/A	#N/A	#N/A	#N/A	#N/A	#N/A	#N/A	1.00902	1.19862	1.29716	#N/A	1.95833	0.710249	2.34854	1.33435	1.53583	1.75876	1.54507	1.30772	#N/A	15	ENSG00000198369	SPRED2	protein_coding	sprouty related EVH1 domain containing 2 [Source:HGNC Symbol;Acc:HGNC:17722]
SEC24D	1.64084	#N/A	1.4188	1.81756	2.31986	#N/A	#N/A	#N/A	#N/A	#N/A	#N/A	0.780207	#N/A	0.678566	#N/A	0.837898	0.853923	#N/A	#N/A	8.27603	1.21363	0.782513	0.909928	1.05438	1.09899	1.86421	#N/A	15	ENSG00000150961	SEC24D	protein_coding	SEC24 homolog D, COPII coat complex component [Source:HGNC Symbol;Acc:HGNC:10706]
HGF	5.80036	1.87922	0.350111	0.369486	0.644332	#N/A	#N/A	#N/A	#N/A	#N/A	#N/A	4.58369	#N/A	#N/A	#N/A	4.61956	0.47084	#N/A	#N/A	0.333699	0.361885	0.332735	0.356654	0.354307	6.09124	0.41987	#N/A	15	ENSG00000019991	HGF	protein_coding	hepatocyte growth factor [Source:HGNC Symbol;Acc:HGNC:4893]
NF1	1.15025	0.538808	1.21144	0.613721	1.03374	#N/A	#N/A	#N/A	#N/A	0.751081	#N/A	0.58884	#N/A	#N/A	#N/A	#N/A	0.761984	#N/A	0.649695	7.03559	0.714602	0.639419	#N/A	0.50472	0.599863	0.593975	#N/A	15	ENSG00000196712	NF1	protein_coding	neurofibromin 1 [Source:HGNC Symbol;Acc:HGNC:7765]
CAMSAP2	2.55154	0.905478	2.70228	1.7351	4.27051	#N/A	#N/A	#N/A	#N/A	1.62551	#N/A	1.62706	#N/A	#N/A	#N/A	3.22207	1.74661	#N/A	1.57918	2.495	#N/A	#N/A	3.87501	1.63337	2.13202	2.9166	#N/A	15	ENSG00000118200	CAMSAP2	protein_coding	calmodulin regulated spectrin associated protein family member 2 [Source:HGNC Symbol;Acc:HGNC:29188]
NCKAP5L	2.5122	1.1158	2.16566	1.41704	1.6041	#N/A	#N/A	#N/A	#N/A	#N/A	#N/A	2.02187	#N/A	#N/A	#N/A	1.28051	3.55146	#N/A	3.03801	5.74518	2.00856	2.02643	1.6637	1.88187	2.05936	#N/A	#N/A	15	ENSG00000167566	NCKAP5L	protein_coding	NCK associated protein 5 like [Source:HGNC Symbol;Acc:HGNC:29321]
RRAGD	3.50119	1.6833	3.45656	0.536178	0.987665	#N/A	#N/A	#N/A	#N/A	#N/A	#N/A	3.15978	#N/A	#N/A	#N/A	4.8249	0.451871	#N/A	0.565372	#N/A	1.70203	2.29082	4.73411	3.01654	3.8166	0.673697	#N/A	15	ENSG00000025039	RRAGD	protein_coding	Ras related GTP binding D [Source:HGNC Symbol;Acc:HGNC:19903]
FCER1A	0.22631	#N/A	0.250018	0.149922	0.21122	#N/A	#N/A	#N/A	#N/A	0.0896771	#N/A	0.217389	#N/A	#N/A	#N/A	0.231811	0.192234	#N/A	0.185053	0.153121	0.264983	0.233326	0.256586	0.226107	#N/A	0.19143	#N/A	15	ENSG00000179639	FCER1A	protein_coding	Fc epsilon receptor Ia [Source:HGNC Symbol;Acc:HGNC:3609]
IL3RA	1.62469	0.826841	1.20431	1.59136	#N/A	#N/A	#N/A	#N/A	#N/A	#N/A	#N/A	1.92563	#N/A	#N/A	#N/A	2.22398	2.56956	#N/A	2.47959	5.48333	0.914903	1.7756	2.95435	2.43104	2.96822	2.39761	#N/A	15	ENSG00000185291	IL3RA	protein_coding	interleukin 3 receptor subunit alpha [Source:HGNC Symbol;Acc:HGNC:6012]
EGR3	2.90126	#N/A	3.64851	#N/A	1.67821	#N/A	#N/A	#N/A	#N/A	1.51051	#N/A	0.356371	#N/A	#N/A	#N/A	4.05963	3.24359	#N/A	0.55456	0.294853	7.68724	5.4357	8.98387	8.20043	5.93887	0.901402	#N/A	15	ENSG00000179388	EGR3	protein_coding	early growth response 3 [Source:HGNC Symbol;Acc:HGNC:3240]
#286076	0.207549	0.12278	0.171143	0.177794	0.192048	#N/A	#N/A	#N/A	#N/A	#N/A	#N/A	0.199956	#N/A	#N/A	#N/A	0.740854	0.18298	#N/A	0.14782	#N/A	0.243548	0.224005	0.272481	0.637496	0.21962	0.174316	#N/A	15	ENSG00000286076		lncRNA	novel transcript
LATS2-AS1	1.03728	0.987346	0.282904	0.262971	0.519027	#N/A	#N/A	#N/A	#N/A	#N/A	#N/A	1.1801	1.31274	#N/A	#N/A	#N/A	#N/A	#N/A	0.281458	0.160929	4.13723	3.77039	2.05057	2.68746	3.3458	0.230172	#N/A	15	ENSG00000233851	LATS2-AS1	lncRNA	LATS2 antisense RNA 1 [Source:HGNC Symbol;Acc:HGNC:39912]
CYRIB	0.759027	0.470418	0.567584	0.498935	1.01984	#N/A	#N/A	#N/A	#N/A	#N/A	#N/A	0.480313	#N/A	#N/A	#N/A	#N/A	0.476578	#N/A	1.98163	7.80308	1.01136	0.971398	#N/A	0.556935	0.506532	0.494601	2.0022	15	ENSG00000153310	CYRIB	protein_coding	CYFIP related Rac1 interactor B [Source:HGNC Symbol;Acc:HGNC:25216]
OSM	0.734527	0.487613	0.63189	0.227703	0.251014	#N/A	#N/A	#N/A	#N/A	5.10893	#N/A	#N/A	#N/A	#N/A	#N/A	4.13267	0.236652	#N/A	0.211027	0.166012	1.72696	2.40335	2.22491	#N/A	0.983476	0.235548	#N/A	15	ENSG00000099985	OSM	protein_coding	oncostatin M [Source:HGNC Symbol;Acc:HGNC:8506]
FAM114A1	2.91379	1.32282	1.9848	0.777726	2.75125	#N/A	#N/A	#N/A	#N/A	#N/A	#N/A	6.57222	#N/A	#N/A	#N/A	4.55444	0.654034	2.46088	#N/A	#N/A	8.75483	0.312843	7.71325	7.80746	6.81677	0.873605	#N/A	15	ENSG00000197712	FAM114A1	protein_coding	family with sequence similarity 114 member A1 [Source:HGNC Symbol;Acc:HGNC:25087]
MARCO	0.493901	#N/A	0.270748	0.220039	0.290706	#N/A	#N/A	#N/A	#N/A	#N/A	#N/A	0.45973	#N/A	#N/A	#N/A	0.250692	0.228851	#N/A	0.208136	0.19492	0.302523	0.27409	0.290022	0.264731	0.235434	0.228516	#N/A	15	ENSG00000019169	MARCO	protein_coding	macrophage receptor with collagenous structure [Source:HGNC Symbol;Acc:HGNC:6895]
ZNF366	0.133176	#N/A	0.171329	#N/A	0.1509	#N/A	#N/A	#N/A	#N/A	0.511131	#N/A	0.159417	#N/A	#N/A	#N/A	0.135761	0.14231	0.0617452	0.13344	#N/A	0.183828	0.170908	0.188512	0.181818	0.243305	0.138974	#N/A	15	ENSG00000178175	ZNF366	protein_coding	zinc finger protein 366 [Source:HGNC Symbol;Acc:HGNC:18316]
MFSD2A	1.44808	0.824804	1.9282	0.198978	0.388489	#N/A	#N/A	#N/A	#N/A	1.16755	#N/A	0.331839	#N/A	1.20844	#N/A	4.12208	#N/A	#N/A	#N/A	#N/A	6.18549	0.767348	5.44997	0.288984	4.10377	0.227661	#N/A	15	ENSG00000168389	MFSD2A	protein_coding	major facilitator superfamily domain containing 2A [Source:HGNC Symbol;Acc:HGNC:25897]
TAFA2	1.51709	0.651002	1.06507	1.34951	1.17175	#N/A	#N/A	#N/A	#N/A	#N/A	0.520309	1.73889	#N/A	#N/A	0.724651	0.921018	1.07442	#N/A	1.91648	5.70167	#N/A	#N/A	1.14711	1.12156	1.55525	#N/A	#N/A	15	ENSG00000198673	TAFA2	protein_coding	TAFA chemokine like family member 2 [Source:HGNC Symbol;Acc:HGNC:21589]
WASL	1.17031	0.770714	1.05386	1.24367	0.920466	#N/A	#N/A	#N/A	#N/A	0.689355	#N/A	0.680602	#N/A	#N/A	#N/A	0.653755	#N/A	#N/A	1.21758	7.89968	0.556621	0.761974	0.570936	0.680862	0.834234	#N/A	#N/A	15	ENSG00000106299	WASL	protein_coding	WASP like actin nucleation promoting factor [Source:HGNC Symbol;Acc:HGNC:12735]
#286887	0.210932	#N/A	0.221419	0.179747	0.195442	#N/A	#N/A	#N/A	#N/A	0.3904	#N/A	0.2068	#N/A	#N/A	#N/A	0.203748	0.182646	#N/A	0.159586	#N/A	3.76491	0.352275	0.236817	0.212373	0.226566	0.179863	#N/A	15	ENSG00000286887		lncRNA	novel transcript, antisense to SGK1
MGAT1	1.13904	0.89175	1.92926	2.05668	1.76293	#N/A	#N/A	#N/A	#N/A	#N/A	#N/A	1.15647	#N/A	#N/A	#N/A	1.02219	1.25713	#N/A	#N/A	3.61357	1.34237	1.3768	1.75075	0.618839	#N/A	1.70437	1.53812	15	ENSG00000131446	MGAT1	protein_coding	alpha-1,3-mannosyl-glycoprotein 2-beta-N-acetylglucosaminyltransferase [Source:HGNC Symbol;Acc:HGNC:7044]
KCTD15	3.33761	1.12109	3.42413	0.355479	0.692198	#N/A	#N/A	#N/A	#N/A	#N/A	#N/A	1.34596	#N/A	#N/A	#N/A	3.72429	#N/A	#N/A	0.336621	0.198184	1.31522	1.36768	3.93054	1.68334	1.40083	0.291194	#N/A	15	ENSG00000153885	KCTD15	protein_coding	potassium channel tetramerization domain containing 15 [Source:HGNC Symbol;Acc:HGNC:23297]
TSPAN4	0.751653	0.645705	3.1766	0.266078	0.606809	#N/A	#N/A	#N/A	#N/A	#N/A	#N/A	1.29185	#N/A	#N/A	#N/A	1.05339	#N/A	#N/A	0.188473	0.195394	2.26931	2.46611	3.37198	2.23751	1.47206	0.267207	#N/A	15	ENSG00000214063	TSPAN4	protein_coding	tetraspanin 4 [Source:HGNC Symbol;Acc:HGNC:11859]
#236469	0.080273	0.0118804	0.0890636	0.0601374	0.0962519	#N/A	#N/A	#N/A	#N/A	#N/A	#N/A	0.109617	#N/A	#N/A	#N/A	0.119754	0.0974059	#N/A	0.0533353	#N/A	0.111769	0.0741327	0.117327	0.108668	0.119304	0.0946782	#N/A	15	ENSG00000236469		lncRNA	novel transcript, antisense to NAGK
SIL1	0.818322	#N/A	0.5515	0.722143	0.558196	#N/A	#N/A	#N/A	#N/A	#N/A	#N/A	0.732809	#N/A	0.436336	#N/A	0.74414	0.881222	#N/A	#N/A	8.27856	0.821326	0.844955	0.894657	1.02117	0.987956	1.1387	#N/A	15	ENSG00000120725	SIL1	protein_coding	SIL1 nucleotide exchange factor [Source:HGNC Symbol;Acc:HGNC:24624]
P3H2	0.104805	#N/A	0.0737591	0.0964582	0.070752	#N/A	#N/A	#N/A	#N/A	0.0232135	#N/A	0.111521	#N/A	0.24303	#N/A	0.0715921	#N/A	#N/A	0.0618303	#N/A	1.90812	0.115875	0.0921404	0.116658	0.0990347	0.0971639	#N/A	15	ENSG00000090530	P3H2	protein_coding	prolyl 3-hydroxylase 2 [Source:HGNC Symbol;Acc:HGNC:19317]
ACOX1	1.27298	1.00453	1.12613	1.04559	1.09045	#N/A	#N/A	#N/A	#N/A	#N/A	#N/A	1.32814	#N/A	#N/A	#N/A	#N/A	1.38314	0.900298	1.03546	4.00502	0.785434	0.890562	0.756473	0.826721	0.759207	#N/A	#N/A	15	ENSG00000161533	ACOX1	protein_coding	acyl-CoA oxidase 1 [Source:HGNC Symbol;Acc:HGNC:119]
#256955	0.217353	0.129312	0.18753	#N/A	#N/A	#N/A	#N/A	#N/A	#N/A	#N/A	0.0829525	0.211396	#N/A	#N/A	#N/A	1.92238	0.189524	0.0932129	0.1801	#N/A	4.9631	0.354082	4.14365	3.89416	0.231411	0.184857	#N/A	15	ENSG00000256955		lncRNA	novel transcript
NR1I3	0.103376	0.0247658	0.0860675	#N/A	0.0601867	#N/A	#N/A	#N/A	#N/A	#N/A	#N/A	0.108894	0.0533449	#N/A	#N/A	0.137996	0.0945978	#N/A	0.0561153	#N/A	2.29287	0.114867	0.396175	0.181145	0.102159	0.092656	#N/A	15	ENSG00000143257	NR1I3	protein_coding	nuclear receptor subfamily 1 group I member 3 [Source:HGNC Symbol;Acc:HGNC:7969]
KLHL15	1.40638	0.98582	1.2935	#N/A	1.3027	#N/A	#N/A	#N/A	#N/A	#N/A	#N/A	1.29446	#N/A	#N/A	#N/A	1.45272	#N/A	#N/A	1.37804	4.4656	1.40439	1.23653	1.39265	1.52088	1.62636	0.989494	1.17509	15	ENSG00000174010	KLHL15	protein_coding	kelch like family member 15 [Source:HGNC Symbol;Acc:HGNC:29347]
TCN2	0.228979	0.113074	0.234758	0.184911	0.210419	#N/A	#N/A	#N/A	#N/A	#N/A	#N/A	0.217879	#N/A	#N/A	#N/A	2.21349	0.193071	#N/A	0.169905	0.149755	0.243549	0.236976	0.51152	0.2575	0.23162	#N/A	#N/A	15	ENSG00000185339	TCN2	protein_coding	transcobalamin 2 [Source:HGNC Symbol;Acc:HGNC:11653]
#254865	0.999924	0.893139	1.61734	0.585204	0.594433	#N/A	#N/A	#N/A	#N/A	#N/A	#N/A	1.20299	#N/A	#N/A	#N/A	0.991779	0.543403	0.7161	0.369682	0.153831	#N/A	1.04273	#N/A	1.24181	1.51549	0.491534	#N/A	15	ENSG00000254865		lncRNA	novel transcript
ARNT	0.96031	0.693618	0.757643	0.779209	#N/A	#N/A	#N/A	#N/A	#N/A	#N/A	0.520764	0.922478	#N/A	#N/A	#N/A	0.688748	1.00175	#N/A	1.35023	5.81578	0.618301	#N/A	0.614696	0.692579	0.737868	1.15017	#N/A	15	ENSG00000143437	ARNT	protein_coding	aryl hydrocarbon receptor nuclear translocator [Source:HGNC Symbol;Acc:HGNC:700]
FAM221B	0.199992	0.100005	0.205335	0.157471	#N/A	#N/A	#N/A	#N/A	#N/A	0.0650388	#N/A	0.189063	#N/A	0.382111	#N/A	0.549086	#N/A	#N/A	0.155578	0.117686	0.195832	0.184745	0.655915	0.233686	0.185872	#N/A	#N/A	15	ENSG00000204930	FAM221B	protein_coding	family with sequence similarity 221 member B [Source:HGNC Symbol;Acc:HGNC:30762]
HK1	0.818852	0.500595	0.777584	1.29357	1.5433	#N/A	#N/A	#N/A	#N/A	#N/A	#N/A	#N/A	#N/A	#N/A	#N/A	0.819847	0.824311	1.31333	1.70566	2.64618	0.556497	#N/A	0.649327	0.661817	0.720278	0.767063	#N/A	15	ENSG00000156515	HK1	protein_coding	hexokinase 1 [Source:HGNC Symbol;Acc:HGNC:4922]
ULK1	1.28224	#N/A	1.34445	1.04274	0.84492	#N/A	#N/A	#N/A	#N/A	#N/A	1.2082	1.02942	#N/A	#N/A	#N/A	#N/A	0.888064	#N/A	0.990179	3.44926	0.803556	0.912814	0.654552	0.961733	1.16087	0.895436	#N/A	15	ENSG00000177169	ULK1	protein_coding	unc-51 like autophagy activating kinase 1 [Source:HGNC Symbol;Acc:HGNC:12558]
#277767	0.098637	0.0561189	#N/A	0.0815391	0.132948	#N/A	#N/A	#N/A	#N/A	#N/A	#N/A	0.132616	#N/A	#N/A	0.0382371	1.31515	0.135374	#N/A	0.123329	#N/A	1.69287	0.351029	0.659905	1.11189	0.108354	0.0644798	#N/A	15	ENSG00000277767		lncRNA	novel transcript
LMNA	3.36561	2.45822	4.33403	4.46545	7.02502	#N/A	#N/A	#N/A	0.0404492	3.17689	#N/A	2.64621	#N/A	#N/A	#N/A	3.07388	#N/A	2.71433	2.71285	#N/A	#N/A	#N/A	2.81162	0.99541	1.51756	3.63627	#N/A	15	ENSG00000160789	LMNA	protein_coding	lamin A/C [Source:HGNC Symbol;Acc:HGNC:6636]
TNFRSF10D	2.19881	#N/A	1.85942	4.03415	2.1137	#N/A	#N/A	#N/A	#N/A	0.938188	#N/A	2.54742	#N/A	#N/A	#N/A	3.45926	3.42463	2.29352	3.60081	3.35478	#N/A	#N/A	3.86746	1.76885	2.68029	2.34225	#N/A	15	ENSG00000173530	TNFRSF10D	protein_coding	TNF receptor superfamily member 10d [Source:HGNC Symbol;Acc:HGNC:11907]
#230826	1.66877	#N/A	0.922832	#N/A	1.03017	#N/A	#N/A	#N/A	#N/A	#N/A	#N/A	1.19205	1.37861	#N/A	#N/A	1.09743	1.65569	1.49136	#N/A	4.29935	0.924182	0.922718	1.05782	1.31688	2.06651	1.61804	#N/A	15	ENSG00000230826		lncRNA	novel transcript
FLOT1#137312	1.24653	0.791604	1.19584	1.53887	1.93045	#N/A	#N/A	#N/A	#N/A	1.37046	#N/A	1.46915	#N/A	#N/A	#N/A	#N/A	1.89016	#N/A	1.02005	3.75059	0.832869	1.42414	0.677711	0.691229	#N/A	1.73602	#N/A	15	ENSG00000137312	FLOT1	protein_coding	flotillin 1 [Source:HGNC Symbol;Acc:HGNC:3757]
MCEMP1	0.159368	#N/A	0.167678	0.131709	0.144626	#N/A	#N/A	#N/A	#N/A	0.0999333	#N/A	0.155428	#N/A	#N/A	#N/A	0.458148	0.130493	#N/A	0.125605	#N/A	0.189544	0.168245	0.191128	0.179594	0.0871828	0.131743	#N/A	15	ENSG00000183019	MCEMP1	protein_coding	mast cell expressed membrane protein 1 [Source:HGNC Symbol;Acc:HGNC:27291]
KCNK6	1.41891	1.13157	1.83371	1.88629	2.71138	#N/A	#N/A	#N/A	#N/A	#N/A	#N/A	1.52063	#N/A	#N/A	#N/A	3.2409	1.19982	#N/A	#N/A	1.89221	1.10655	1.01178	2.94603	1.57733	1.48635	1.51475	#N/A	15	ENSG00000099337	KCNK6	protein_coding	potassium two pore domain channel subfamily K member 6 [Source:HGNC Symbol;Acc:HGNC:6281]
SLC25A33	1.01862	#N/A	0.908267	0.969993	0.711743	#N/A	#N/A	#N/A	#N/A	#N/A	#N/A	1.41188	#N/A	#N/A	#N/A	1.03588	1.41092	#N/A	1.42972	4.89633	1.48368	1.68989	1.39853	1.78227	1.66036	1.88377	#N/A	15	ENSG00000171612	SLC25A33	protein_coding	solute carrier family 25 member 33 [Source:HGNC Symbol;Acc:HGNC:29681]
CBL	0.711938	#N/A	0.489648	#N/A	0.521684	#N/A	#N/A	#N/A	#N/A	#N/A	#N/A	0.709522	#N/A	#N/A	#N/A	0.927705	0.798596	0.685637	1.05069	5.02517	#N/A	0.512057	0.879798	0.834203	0.974612	0.72035	1.57053	15	ENSG00000110395	CBL	protein_coding	Cbl proto-oncogene [Source:HGNC Symbol;Acc:HGNC:1541]
DNER	0.216735	#N/A	0.23006	0.183203	0.180293	#N/A	#N/A	#N/A	#N/A	#N/A	0.069613	0.216547	#N/A	0.971167	#N/A	2.54917	#N/A	#N/A	0.170241	0.146082	3.96071	0.2941	3.24605	3.0774	0.299444	#N/A	#N/A	15	ENSG00000187957	DNER	protein_coding	delta/notch like EGF repeat containing [Source:HGNC Symbol;Acc:HGNC:24456]
TPPP3	0.160336	#N/A	0.168672	0.133825	0.147048	#N/A	#N/A	#N/A	#N/A	#N/A	#N/A	0.157434	#N/A	#N/A	#N/A	0.283722	0.13925	#N/A	0.129937	0.100942	0.188493	0.169105	0.185936	0.181491	0.168861	0.134437	#N/A	15	ENSG00000159713	TPPP3	protein_coding	tubulin polymerization promoting protein family member 3 [Source:HGNC Symbol;Acc:HGNC:24162]
ACSS3	0.144408	0.0571618	0.148773	#N/A	0.110398	#N/A	#N/A	#N/A	#N/A	0.0350997	0.0364937	0.130353	#N/A	#N/A	#N/A	0.122388	#N/A	#N/A	#N/A	0.104057	0.184817	0.134531	0.186495	0.199258	0.145344	0.134403	#N/A	15	ENSG00000111058	ACSS3	protein_coding	acyl-CoA synthetase short chain family member 3 [Source:HGNC Symbol;Acc:HGNC:24723]
UNC5A	0.0904768	0.0297737	0.112982	0.0844473	0.095181	#N/A	#N/A	#N/A	#N/A	#N/A	#N/A	0.0787625	#N/A	#N/A	#N/A	0.103982	#N/A	0.0476255	0.0884241	#N/A	0.434777	0.113537	0.107854	0.0800008	0.112108	0.0851591	#N/A	15	ENSG00000113763	UNC5A	protein_coding	unc-5 netrin receptor A [Source:HGNC Symbol;Acc:HGNC:12567]
#243797	0.203803	0.109804	0.272738	0.176801	0.179852	#N/A	#N/A	#N/A	#N/A	#N/A	#N/A	0.197209	#N/A	1.80451	#N/A	3.14983	#N/A	#N/A	0.142971	#N/A	2.64759	0.557666	3.0323	2.29859	0.520475	0.178791	#N/A	15	ENSG00000243797		lncRNA	novel transcript, sense overlapping CCDC71L
#228113	1.49449	#N/A	1.86408	0.225494	0.441301	#N/A	#N/A	#N/A	#N/A	1.86699	0.236923	#N/A	1.12119	#N/A	#N/A	1.63516	#N/A	#N/A	0.276545	0.150567	1.84177	1.98864	#N/A	1.65085	1.13101	0.344629	#N/A	15	ENSG00000228113		lncRNA	novel transcript, antisense to STEAP4
FAM110A	1.29347	#N/A	1.60274	1.51458	1.88192	#N/A	#N/A	#N/A	#N/A	#N/A	#N/A	1.76071	#N/A	#N/A	#N/A	1.52173	1.01372	1.76502	3.87267	#N/A	2.48944	1.45342	1.74651	1.48572	1.05056	1.644	#N/A	15	ENSG00000125898	FAM110A	protein_coding	family with sequence similarity 110 member A [Source:HGNC Symbol;Acc:HGNC:16188]
CSNK1A1	0.623939	0.606466	0.71571	0.62823	1.00653	#N/A	#N/A	#N/A	#N/A	#N/A	#N/A	0.720256	#N/A	#N/A	0.422601	0.609801	0.682349	#N/A	0.76354	6.36454	0.402691	0.401532	0.528888	0.404128	#N/A	#N/A	#N/A	15	ENSG00000113712	CSNK1A1	protein_coding	casein kinase 1 alpha 1 [Source:HGNC Symbol;Acc:HGNC:2451]
WWP2	0.601692	0.509576	#N/A	#N/A	0.601837	#N/A	#N/A	#N/A	#N/A	#N/A	#N/A	0.685075	#N/A	#N/A	#N/A	#N/A	0.651549	0.647687	0.91419	6.55383	0.491563	0.403195	0.468623	0.598265	0.852419	0.568389	0.949228	15	ENSG00000198373	WWP2	protein_coding	WW domain containing E3 ubiquitin protein ligase 2 [Source:HGNC Symbol;Acc:HGNC:16804]
#284930	0.099921	0.0652203	0.136575	0.13473	0.148642	#N/A	#N/A	#N/A	#N/A	#N/A	#N/A	0.158101	#N/A	#N/A	#N/A	0.150521	0.138433	#N/A	0.131883	#N/A	0.190968	0.170368	0.187268	0.183379	0.170641	0.135148	#N/A	15	ENSG00000284930		lncRNA	novel transcript
#258035	1.68008	#N/A	#N/A	#N/A	2.63311	#N/A	#N/A	#N/A	#N/A	#N/A	#N/A	1.60644	1.96083	1.14851	#N/A	3.26454	2.06877	0.904429	#N/A	0.268234	2.10857	2.84699	2.93028	2.79529	3.65158	0.691117	#N/A	15	ENSG00000258035		lncRNA	novel transcript, antisense to PLXNC1
CCNJ	1.44214	1.64405	1.28657	1.63635	#N/A	#N/A	#N/A	#N/A	#N/A	#N/A	#N/A	1.08859	#N/A	0.887853	#N/A	1.54482	1.52107	#N/A	#N/A	0.567245	0.995737	1.20557	1.39273	1.51459	1.07519	1.15172	#N/A	15	ENSG00000107443	CCNJ	protein_coding	cyclin J [Source:HGNC Symbol;Acc:HGNC:23434]
TMEM167A	0.892463	0.810107	0.9426	1.17981	1.2581	#N/A	#N/A	#N/A	#N/A	#N/A	0.780107	0.872121	#N/A	0.677522	0.74782	0.946261	#N/A	#N/A	#N/A	4.37864	0.900073	0.695565	1.1417	0.718923	#N/A	#N/A	#N/A	15	ENSG00000174695	TMEM167A	protein_coding	transmembrane protein 167A [Source:HGNC Symbol;Acc:HGNC:28330]
CFD#197766	0.594207	#N/A	4.95288	2.74529	0.33198	#N/A	#N/A	#N/A	#N/A	#N/A	#N/A	0.326085	#N/A	#N/A	#N/A	4.85231	4.7849	#N/A	4.50567	0.436263	9.9341	0.367778	8.86278	6.49818	1.56478	0.297855	#N/A	15	ENSG00000197766	CFD	protein_coding	complement factor D [Source:HGNC Symbol;Acc:HGNC:2771]
DCP2	0.609178	0.67351	0.616139	0.821947	0.879162	#N/A	#N/A	#N/A	#N/A	#N/A	#N/A	0.848322	#N/A	0.530303	0.562165	0.71339	#N/A	#N/A	1.33836	4.04168	0.59507	#N/A	0.727576	0.6508	0.625362	#N/A	#N/A	15	ENSG00000172795	DCP2	protein_coding	decapping mRNA 2 [Source:HGNC Symbol;Acc:HGNC:24452]
CACUL1	0.710957	0.595725	0.79953	0.814348	0.735639	#N/A	#N/A	#N/A	#N/A	#N/A	#N/A	0.837301	#N/A	#N/A	#N/A	#N/A	1.0245	#N/A	1.15657	6.1179	0.627316	0.687501	0.577629	0.778947	0.825759	1.03626	#N/A	15	ENSG00000151893	CACUL1	protein_coding	CDK2 associated cullin domain 1 [Source:HGNC Symbol;Acc:HGNC:23727]
MIR222HG	1.67471	#N/A	1.31419	#N/A	1.28721	#N/A	#N/A	#N/A	#N/A	0.327619	3.9287	2.07552	1.33427	0.975292	#N/A	1.96918	#N/A	#N/A	1.39309	0.540901	1.19767	#N/A	1.79049	1.57562	2.52444	#N/A	#N/A	15	ENSG00000270069	MIR222HG	lncRNA	miR222/221 cluster host gene [Source:HGNC Symbol;Acc:HGNC:49555]
UPK3A	0.242941	0.198784	0.2328	0.185331	0.208832	#N/A	#N/A	#N/A	#N/A	#N/A	#N/A	0.216908	#N/A	#N/A	#N/A	0.239328	0.192855	#N/A	#N/A	0.190672	0.266209	0.257088	0.248001	0.246978	0.225151	0.187759	#N/A	15	ENSG00000100373	UPK3A	protein_coding	uroplakin 3A [Source:HGNC Symbol;Acc:HGNC:12580]
EIF4G3	0.461894	0.476531	#N/A	#N/A	#N/A	#N/A	#N/A	#N/A	#N/A	1.86345	#N/A	0.802086	0.894979	0.690838	0.556464	#N/A	0.68488	#N/A	0.939216	5.938	1.55921	1.22469	#N/A	0.812406	0.858132	1.18372	#N/A	15	ENSG00000075151	EIF4G3	protein_coding	eukaryotic translation initiation factor 4 gamma 3 [Source:HGNC Symbol;Acc:HGNC:3298]
GAA	1.24195	#N/A	1.84446	1.10105	1.31723	#N/A	#N/A	#N/A	#N/A	#N/A	#N/A	1.95007	#N/A	#N/A	#N/A	2.10899	1.04878	#N/A	1.65854	0.715029	2.16431	2.48255	2.87313	1.93175	1.72151	2.14766	#N/A	15	ENSG00000171298	GAA	protein_coding	alpha glucosidase [Source:HGNC Symbol;Acc:HGNC:4065]
NMNAT1	1.31505	#N/A	1.06704	1.62643	1.12562	#N/A	#N/A	#N/A	#N/A	#N/A	#N/A	1.5302	#N/A	#N/A	#N/A	1.12802	1.41344	#N/A	2.27638	1.74511	1.39907	1.65709	1.63841	1.69093	1.54977	1.57119	#N/A	15	ENSG00000173614	NMNAT1	protein_coding	nicotinamide nucleotide adenylyltransferase 1 [Source:HGNC Symbol;Acc:HGNC:17877]
LINC02265	0.0922764	0.061432	0.114624	0.0890573	0.098618	#N/A	#N/A	#N/A	#N/A	0.0273273	0.0168833	0.106158	#N/A	#N/A	#N/A	0.0722408	#N/A	0.0566873	0.0909075	#N/A	0.936785	0.058668	0.183806	#N/A	0.0783538	#N/A	#N/A	15	ENSG00000249241	LINC02265	lncRNA	long intergenic non-protein coding RNA 2265 [Source:HGNC Symbol;Acc:HGNC:53179]
SLC12A9	0.804521	0.750867	#N/A	#N/A	1.10646	#N/A	#N/A	#N/A	#N/A	#N/A	#N/A	1.12405	#N/A	#N/A	#N/A	1.11049	1.28221	#N/A	1.60136	6.53357	0.648507	1.04188	0.9437	0.824164	1.01538	0.962272	1.29837	15	ENSG00000146828	SLC12A9	protein_coding	solute carrier family 12 member 9 [Source:HGNC Symbol;Acc:HGNC:17435]
MX2	0.655395	#N/A	0.799217	#N/A	0.941868	#N/A	#N/A	#N/A	#N/A	#N/A	#N/A	0.702708	#N/A	#N/A	#N/A	1.35413	2.15212	0.828915	3.82863	5.28226	#N/A	0.708351	0.996599	0.641183	0.975933	0.959733	1.56013	15	ENSG00000183486	MX2	protein_coding	MX dynamin like GTPase 2 [Source:HGNC Symbol;Acc:HGNC:7533]
GZF1	0.990254	#N/A	1.55545	0.373823	1.23443	#N/A	#N/A	#N/A	#N/A	1.17567	#N/A	1.0448	#N/A	#N/A	#N/A	0.824403	0.604425	#N/A	0.533576	0.175867	1.57816	1.56969	1.21261	1.24556	#N/A	0.648415	#N/A	15	ENSG00000125812	GZF1	protein_coding	GDNF inducible zinc finger protein 1 [Source:HGNC Symbol;Acc:HGNC:15808]
P2RY12	0.170404	0.14176	#N/A	0.0556343	0.0647851	#N/A	#N/A	#N/A	#N/A	#N/A	#N/A	0.15558	#N/A	#N/A	0.0812351	3.22034	0.105393	#N/A	0.118137	#N/A	0.569702	0.172737	0.17629	0.186645	0.224802	0.135681	#N/A	15	ENSG00000169313	P2RY12	protein_coding	purinergic receptor P2Y12 [Source:HGNC Symbol;Acc:HGNC:18124]
LINC01410	0.939796	1.00601	#N/A	#N/A	1.79476	#N/A	#N/A	#N/A	#N/A	#N/A	#N/A	4.50782	#N/A	1.16637	1.50404	3.17078	2.22125	#N/A	#N/A	2.02018	5.93742	4.2091	2.88899	4.5395	2.39359	4.30525	#N/A	15	ENSG00000238113	LINC01410	lncRNA	long intergenic non-protein coding RNA 1410 [Source:HGNC Symbol;Acc:HGNC:50702]
PPARGC1B	0.770973	1.09526	#N/A	2.1004	2.50595	#N/A	#N/A	#N/A	#N/A	#N/A	#N/A	2.60183	#N/A	#N/A	#N/A	3.36095	1.59828	2.46235	#N/A	6.77006	2.31977	2.80062	3.56066	3.63874	3.40582	1.28888	#N/A	15	ENSG00000155846	PPARGC1B	protein_coding	PPARG coactivator 1 beta [Source:HGNC Symbol;Acc:HGNC:30022]
INAFM2	0.167605	0.0668192	0.172095	0.138813	0.125808	#N/A	#N/A	#N/A	#N/A	#N/A	#N/A	#N/A	#N/A	1.42771	0.040421	1.85522	0.0833238	#N/A	0.13028	#N/A	0.255907	0.168736	3.64467	1.61185	#N/A	0.128904	#N/A	15	ENSG00000259330	INAFM2	protein_coding	InaF motif containing 2 [Source:HGNC Symbol;Acc:HGNC:35165]
OSBPL11	0.501581	0.56954	#N/A	0.696072	#N/A	#N/A	#N/A	#N/A	#N/A	#N/A	#N/A	1.69428	#N/A	0.505524	#N/A	1.49801	1.18175	#N/A	1.8191	8.11895	1.64023	1.51498	1.53242	1.70465	1.58154	1.69411	#N/A	15	ENSG00000144909	OSBPL11	protein_coding	oxysterol binding protein like 11 [Source:HGNC Symbol;Acc:HGNC:16397]
NUDT16	1.05338	#N/A	2.13281	1.42439	1.42406	#N/A	#N/A	#N/A	#N/A	#N/A	#N/A	2.3942	#N/A	#N/A	#N/A	2.8879	1.8463	2.14416	1.5488	0.436709	4.21721	2.7631	3.64926	1.7117	#N/A	1.66839	#N/A	15	ENSG00000198585	NUDT16	protein_coding	nudix hydrolase 16 [Source:HGNC Symbol;Acc:HGNC:26442]
TBC1D12	0.594932	1.34912	#N/A	#N/A	1.73441	#N/A	#N/A	#N/A	#N/A	#N/A	#N/A	8.53804	#N/A	1.10691	#N/A	4.16348	4.15291	2.15946	#N/A	4.84308	8.55761	7.34664	8.89206	10.3776	6.32081	5.96741	#N/A	15	ENSG00000108239	TBC1D12	protein_coding	TBC1 domain family member 12 [Source:HGNC Symbol;Acc:HGNC:29082]
GSTO1	#N/A	2.32771	3.63404	3.06936	2.35539	#N/A	#N/A	#N/A	#N/A	#N/A	0.75272	2.25926	#N/A	1.58247	1.17336	2.11236	#N/A	2.4661	3.31091	#N/A	3.37532	2.56859	3.56398	#N/A	#N/A	1.21753	#N/A	15	ENSG00000148834	GSTO1	protein_coding	glutathione S-transferase omega 1 [Source:HGNC Symbol;Acc:HGNC:13312]
TPM3	#N/A	0.924697	0.788717	0.747745	1.1225	#N/A	#N/A	#N/A	#N/A	#N/A	#N/A	1.2786	#N/A	0.546277	0.522255	0.668401	#N/A	1.35038	1.86367	#N/A	1.75761	1.23231	1.24518	0.491608	#N/A	1.16159	#N/A	15	ENSG00000143549	TPM3	protein_coding	tropomyosin 3 [Source:HGNC Symbol;Acc:HGNC:12012]
LRRK1	#N/A	0.962433	#N/A	#N/A	0.854097	#N/A	#N/A	#N/A	#N/A	#N/A	#N/A	9.55482	#N/A	1.15367	0.916112	5.68527	6.04469	#N/A	#N/A	8.81265	9.44868	9.38279	10.4015	9.46314	7.12141	6.83745	2.0449	15	ENSG00000154237	LRRK1	protein_coding	leucine rich repeat kinase 1 [Source:HGNC Symbol;Acc:HGNC:18608]
TMX4	#N/A	1.06053	0.90002	0.724214	0.797563	#N/A	#N/A	#N/A	#N/A	1.37212	1.02144	0.649707	#N/A	0.768376	0.957832	#N/A	#N/A	1.28741	1.93104	4.99624	0.821811	#N/A	#N/A	#N/A	#N/A	1.17276	0.990153	15	ENSG00000125827	TMX4	protein_coding	thioredoxin related transmembrane protein 4 [Source:HGNC Symbol;Acc:HGNC:25237]
WAS	#N/A	1.09933	1.14326	1.2267	0.923852	#N/A	#N/A	#N/A	#N/A	#N/A	#N/A	0.840539	#N/A	#N/A	0.676605	0.586935	0.837962	1.67863	1.59597	4.58707	0.889297	0.901507	0.86137	#N/A	#N/A	#N/A	1.66622	15	ENSG00000015285	WAS	protein_coding	WASP actin nucleation promoting factor [Source:HGNC Symbol;Acc:HGNC:12731]
CHMP1B	#N/A	1.63848	1.66751	#N/A	1.02658	#N/A	#N/A	#N/A	#N/A	#N/A	#N/A	1.14901	#N/A	0.949493	1.326	0.774083	1.29373	1.38586	2.13856	2.14172	1.39753	1.08886	1.3958	#N/A	#N/A	1.09832	#N/A	15	ENSG00000255112	CHMP1B	protein_coding	charged multivesicular body protein 1B [Source:HGNC Symbol;Acc:HGNC:24287]
GLIPR1	#N/A	1.31519	2.11278	1.36228	1.16861	#N/A	#N/A	#N/A	#N/A	#N/A	#N/A	1.47155	#N/A	0.926682	0.732285	1.73396	1.85018	#N/A	3.6372	5.78825	1.43317	#N/A	1.88629	#N/A	#N/A	2.2123	2.40039	15	ENSG00000139278	GLIPR1	protein_coding	GLI pathogenesis related 1 [Source:HGNC Symbol;Acc:HGNC:17001]
GPR183	#N/A	0.936839	#N/A	#N/A	1.183	#N/A	#N/A	#N/A	#N/A	4.22326	#N/A	1.869	#N/A	1.22759	1.62744	3.97115	1.32061	#N/A	2.72756	8.64763	0.86451	1.35256	3.54403	#N/A	1.04081	#N/A	1.95959	15	ENSG00000169508	GPR183	protein_coding	G protein-coupled receptor 183 [Source:HGNC Symbol;Acc:HGNC:3128]
ANTXR2	#N/A	0.624936	#N/A	0.727654	0.535487	#N/A	#N/A	#N/A	#N/A	0.937043	#N/A	1.34031	#N/A	0.923585	0.891748	3.2551	1.39021	#N/A	0.763894	6.86013	0.738743	#N/A	2.24109	1.20921	1.72749	#N/A	#N/A	15	ENSG00000163297	ANTXR2	protein_coding	ANTXR cell adhesion molecule 2 [Source:HGNC Symbol;Acc:HGNC:21732]
#275649	#N/A	0.0921996	0.0924641	0.131019	0.145575	#N/A	#N/A	#N/A	#N/A	0.208962	0.0233452	0.156129	#N/A	#N/A	#N/A	0.117514	#N/A	0.0809522	#N/A	#N/A	0.159672	0.168479	0.325965	0.313539	0.149844	0.132039	#N/A	15	ENSG00000275649		lncRNA	novel transcript
GNB4	#N/A	0.953872	#N/A	0.730988	#N/A	#N/A	#N/A	#N/A	#N/A	#N/A	#N/A	6.98835	#N/A	0.932949	0.832675	4.12597	2.81581	#N/A	1.65253	7.3395	6.17324	4.67625	6.93424	7.64335	5.62394	1.93097	#N/A	15	ENSG00000114450	GNB4	protein_coding	G protein subunit beta 4 [Source:HGNC Symbol;Acc:HGNC:20731]
LYN	#N/A	0.480023	#N/A	#N/A	#N/A	#N/A	#N/A	#N/A	#N/A	#N/A	0.480472	6.48092	#N/A	0.526849	#N/A	1.50089	3.26387	#N/A	1.34667	6.25135	8.51305	7.3764	4.59368	5.78118	4.56752	6.48345	1.69284	15	ENSG00000254087	LYN	protein_coding	LYN proto-oncogene, Src family tyrosine kinase [Source:HGNC Symbol;Acc:HGNC:6735]
UBE2E1	#N/A	0.610318	#N/A	1.22003	0.447297	#N/A	#N/A	#N/A	#N/A	#N/A	0.441705	0.711412	#N/A	0.410404	#N/A	0.670722	1.00816	#N/A	#N/A	5.70187	0.623704	0.70965	0.856344	0.913017	0.996224	0.773662	#N/A	15	ENSG00000170142	UBE2E1	protein_coding	ubiquitin conjugating enzyme E2 E1 [Source:HGNC Symbol;Acc:HGNC:12477]
LMO2	#N/A	1.60516	3.35278	3.2452	4.83506	#N/A	#N/A	#N/A	#N/A	#N/A	#N/A	0.361324	#N/A	#N/A	#N/A	4.70392	4.07495	#N/A	2.09565	0.594417	0.38293	5.87758	8.9708	7.54532	4.46602	2.25787	#N/A	15	ENSG00000135363	LMO2	protein_coding	LIM domain only 2 [Source:HGNC Symbol;Acc:HGNC:6642]
TGIF1	#N/A	1.208	0.885836	1.98791	#N/A	#N/A	#N/A	#N/A	#N/A	1.83086	#N/A	0.862335	#N/A	#N/A	#N/A	1.64375	3.42212	2.68466	3.90462	3.57187	0.921486	1.11586	1.07096	1.0012	#N/A	1.37792	#N/A	15	ENSG00000177426	TGIF1	protein_coding	TGFB induced factor homeobox 1 [Source:HGNC Symbol;Acc:HGNC:11776]
SCPEP1	#N/A	0.907894	#N/A	#N/A	#N/A	#N/A	#N/A	#N/A	#N/A	#N/A	0.678498	5.86032	#N/A	0.708442	#N/A	3.16482	3.09145	1.40935	1.08795	4.06185	5.5378	4.78687	6.48423	4.53475	3.9204	5.17253	#N/A	15	ENSG00000121064	SCPEP1	protein_coding	serine carboxypeptidase 1 [Source:HGNC Symbol;Acc:HGNC:29507]
NSFL1C	#N/A	1.04843	1.15643	1.05572	0.782554	#N/A	#N/A	#N/A	#N/A	#N/A	#N/A	1.3553	#N/A	#N/A	#N/A	1.30339	2.21678	1.19067	1.25666	5.95925	1.35032	1.25314	1.40283	1.02072	#N/A	1.92464	#N/A	15	ENSG00000088833	NSFL1C	protein_coding	NSFL1 cofactor [Source:HGNC Symbol;Acc:HGNC:15912]
MYD88	#N/A	1.34007	2.10823	1.2808	2.22719	#N/A	#N/A	#N/A	#N/A	#N/A	#N/A	2.14196	#N/A	#N/A	#N/A	1.44383	1.58406	#N/A	2.10504	4.21847	3.26279	2.22375	1.89378	1.03472	#N/A	2.069	0.518976	15	ENSG00000172936	MYD88	protein_coding	MYD88 innate immune signal transduction adaptor [Source:HGNC Symbol;Acc:HGNC:7562]
GCNT2#111846	#N/A	0.682599	#N/A	#N/A	#N/A	#N/A	#N/A	#N/A	#N/A	0.786587	#N/A	2.61831	#N/A	0.795693	#N/A	3.74864	3.0314	0.946304	2.36848	8.46859	2.01	2.16812	2.62099	2.75308	3.75995	1.66069	#N/A	15	ENSG00000111846	GCNT2	protein_coding	glucosaminyl (N-acetyl) transferase 2 (I blood group) [Source:HGNC Symbol;Acc:HGNC:4204]
NBPF10	#N/A	0.875252	#N/A	1.21645	0.782715	#N/A	#N/A	#N/A	#N/A	#N/A	#N/A	3.31611	#N/A	#N/A	#N/A	2.25971	2.68948	#N/A	3.3747	6.69073	3.04492	3.2483	2.97526	3.3359	2.74492	2.85084	1.33687	15	ENSG00000271425	NBPF10	protein_coding	NBPF member 10 [Source:HGNC Symbol;Acc:HGNC:31992]
LPGAT1	#N/A	0.571121	#N/A	#N/A	0.560437	#N/A	#N/A	#N/A	#N/A	0.913117	#N/A	0.85945	#N/A	0.764368	0.592396	#N/A	0.92917	#N/A	2.82386	6.97311	1.12754	1.11503	0.775055	0.735537	0.737427	2.09443	#N/A	15	ENSG00000123684	LPGAT1	protein_coding	lysophosphatidylglycerol acyltransferase 1 [Source:HGNC Symbol;Acc:HGNC:28985]
PRKCD	#N/A	0.877763	0.852238	#N/A	1.75811	#N/A	#N/A	#N/A	#N/A	#N/A	#N/A	2.21122	#N/A	#N/A	#N/A	2.10207	2.39678	#N/A	1.26092	3.42847	3.34016	2.54896	2.42169	2.54221	1.97445	2.66378	3.86715	15	ENSG00000163932	PRKCD	protein_coding	protein kinase C delta [Source:HGNC Symbol;Acc:HGNC:9399]
PLEKHO1	#N/A	0.742412	#N/A	#N/A	#N/A	#N/A	#N/A	#N/A	#N/A	#N/A	#N/A	2.39082	#N/A	0.663908	0.691432	2.59809	1.89729	1.26034	2.79761	#N/A	1.87143	1.50594	3.32266	1.67246	1.08473	1.98616	1.30971	15	ENSG00000023902	PLEKHO1	protein_coding	pleckstrin homology domain containing O1 [Source:HGNC Symbol;Acc:HGNC:24310]
UBE2E2	#N/A	0.451995	#N/A	#N/A	#N/A	#N/A	#N/A	#N/A	#N/A	#N/A	#N/A	7.22849	#N/A	0.886624	0.640154	5.31032	5.18884	#N/A	1.13391	7.68431	3.49025	5.74632	8.50342	6.97267	6.74111	1.41442	1.71947	15	ENSG00000182247	UBE2E2	protein_coding	ubiquitin conjugating enzyme E2 E2 [Source:HGNC Symbol;Acc:HGNC:12478]
#273338	#N/A	0.78591	0.741427	#N/A	#N/A	#N/A	#N/A	#N/A	#N/A	1.17253	#N/A	0.851539	#N/A	1.19859	1.3807	2.86214	0.97305	#N/A	#N/A	5.56952	1.26028	1.2769	2.50029	1.86296	1.7528	1.90524	#N/A	15	ENSG00000273338		lncRNA	novel transcript, antisense to DNAJB4
DOK3	#N/A	0.834861	#N/A	#N/A	1.08624	#N/A	#N/A	#N/A	#N/A	#N/A	2.82861	9.98772	#N/A	0.91244	#N/A	4.71468	4.06074	2.25026	#N/A	4.21535	7.90323	7.74121	8.53021	7.77068	5.61115	4.54199	#N/A	15	ENSG00000146094	DOK3	protein_coding	docking protein 3 [Source:HGNC Symbol;Acc:HGNC:24583]
SNX10	#N/A	#N/A	#N/A	1.6056	#N/A	#N/A	#N/A	#N/A	#N/A	#N/A	#N/A	1.88079	#N/A	0.559598	#N/A	1.69049	1.09588	1.27182	1.97928	8.40206	3.07837	2.10475	2.16088	2.59704	1.84704	1.97298	2.24069	15	ENSG00000086300	SNX10	protein_coding	sorting nexin 10 [Source:HGNC Symbol;Acc:HGNC:14974]
#225889	#N/A	#N/A	#N/A	2.13391	#N/A	#N/A	#N/A	#N/A	#N/A	#N/A	3.30589	6.31356	#N/A	1.15514	1.70505	5.22289	2.51774	2.69098	#N/A	4.64485	2.39986	2.68391	7.18224	4.53745	5.9233	#N/A	0.732525	15	ENSG00000225889		lncRNA	novel transcript, antisense to PELI1
PRICKLE1	#N/A	#N/A	1.87252	1.42294	#N/A	#N/A	#N/A	#N/A	#N/A	2.11533	1.49062	0.885135	#N/A	#N/A	#N/A	4.68216	4.17513	#N/A	1.62049	0.6355	6.06827	5.23545	8.00996	7.70783	0.373721	0.284002	#N/A	15	ENSG00000139174	PRICKLE1	protein_coding	prickle planar cell polarity protein 1 [Source:HGNC Symbol;Acc:HGNC:17019]
PRKAG2-AS1	#N/A	#N/A	1.83919	0.222777	0.396379	#N/A	#N/A	#N/A	#N/A	1.50597	#N/A	#N/A	#N/A	#N/A	0.151632	3.26704	0.230852	0.194343	0.209574	0.191566	1.73391	1.44174	3.1532	1.36384	#N/A	0.228424	#N/A	15	ENSG00000239911	PRKAG2-AS1	lncRNA	PRKAG2 antisense RNA 1 [Source:HGNC Symbol;Acc:HGNC:40468]
#236911	#N/A	#N/A	#N/A	0.837867	#N/A	#N/A	#N/A	#N/A	#N/A	#N/A	1.85774	1.27253	1.53597	#N/A	#N/A	4.98439	1.82225	1.38875	#N/A	0.472589	1.08333	3.74729	4.69393	2.1723	5.33407	2.54672	0.155708	15	ENSG00000236911		lncRNA	novel transcript, antisense to CR1
CD74	#N/A	#N/A	#N/A	#N/A	#N/A	#N/A	#N/A	#N/A	#N/A	0.825082	#N/A	7.51781	#N/A	1.28093	0.729757	5.10212	3.29105	#N/A	2.5734	7.43525	9.26926	6.61365	8.09258	4.05501	2.58473	3.77519	3.16537	15	ENSG00000019582	CD74	protein_coding	CD74 molecule [Source:HGNC Symbol;Acc:HGNC:1697]
HLA-DQB1#179344	#N/A	#N/A	#N/A	#N/A	#N/A	#N/A	#N/A	#N/A	#N/A	1.07911	#N/A	9.45942	#N/A	1.14094	#N/A	5.31945	4.05012	1.2106	2.90705	4.72827	9.77071	6.74848	10.4219	5.65963	3.7353	7.82056	2.61031	15	ENSG00000179344	HLA-DQB1	protein_coding	major histocompatibility complex, class II, DQ beta 1 [Source:HGNC Symbol;Acc:HGNC:4944]
HDAC9	#N/A	#N/A	#N/A	#N/A	#N/A	#N/A	#N/A	#N/A	#N/A	0.69098	#N/A	3.05652	#N/A	1.19237	0.685938	2.21308	3.28308	#N/A	1.21844	9.13956	6.14073	4.47015	2.8255	3.42339	3.09591	6.13707	1.51835	15	ENSG00000048052	HDAC9	protein_coding	histone deacetylase 9 [Source:HGNC Symbol;Acc:HGNC:14065]
MARCHF1	#N/A	#N/A	#N/A	#N/A	#N/A	#N/A	#N/A	#N/A	#N/A	#N/A	#N/A	9.80773	#N/A	1.40431	0.858922	5.90732	6.45806	0.79085	4.55122	11.168	9.19651	8.65181	10.7099	10.0432	8.58199	8.58443	3.89523	15	ENSG00000145416	MARCHF1	protein_coding	membrane associated ring-CH-type finger 1 [Source:HGNC Symbol;Acc:HGNC:26077]
HLA-DRA#204287	#N/A	#N/A	#N/A	#N/A	#N/A	#N/A	#N/A	#N/A	#N/A	#N/A	#N/A	12.9282	#N/A	1.29317	0.674755	6.88678	4.61833	0.836593	2.81881	5.61409	12.4384	8.13881	11.602	6.73011	3.39149	5.6637	3.41382	15	ENSG00000204287	HLA-DRA	protein_coding	major histocompatibility complex, class II, DR alpha [Source:HGNC Symbol;Acc:HGNC:4947]
AKAP13	#N/A	#N/A	#N/A	#N/A	#N/A	#N/A	#N/A	#N/A	#N/A	#N/A	#N/A	0.989122	#N/A	0.496415	0.362569	0.888281	0.834826	0.527041	1.50584	8.65295	0.691321	0.55447	0.818781	0.773168	0.865482	0.516863	1.29418	15	ENSG00000170776	AKAP13	protein_coding	A-kinase anchoring protein 13 [Source:HGNC Symbol;Acc:HGNC:371]
CTBP2	6.32729	1.15398	5.76389	3.74852	5.4804	#N/A	#N/A	#N/A	#N/A	#N/A	#N/A	3.07228	#N/A	#N/A	#N/A	#N/A	#N/A	#N/A	3.99307	6.1811	4.61656	4.00362	0.990398	2.06697	1.63912	3.51649	#N/A	14	ENSG00000175029	CTBP2	protein_coding	C-terminal binding protein 2 [Source:HGNC Symbol;Acc:HGNC:2495]
#225311	0.268314	1.55709	0.723863	0.235021	0.25687	#N/A	#N/A	#N/A	#N/A	#N/A	#N/A	1.42165	#N/A	#N/A	0.64741	#N/A	#N/A	#N/A	#N/A	0.275245	3.87241	2.74024	0.840369	1.60805	1.59081	3.37992	#N/A	14	ENSG00000225311		lncRNA	novel transcript, antisense to UTRN
CST3	4.7745	#N/A	6.44572	4.14325	5.93255	#N/A	#N/A	#N/A	#N/A	#N/A	#N/A	9.51185	#N/A	#N/A	#N/A	8.04543	7.70865	#N/A	5.56508	#N/A	11.9458	10.6049	13.1452	8.50105	3.56781	7.9528	#N/A	14	ENSG00000101439	CST3	protein_coding	cystatin C [Source:HGNC Symbol;Acc:HGNC:2475]
SUSD1	2.51917	0.894916	2.33261	2.16783	2.12742	#N/A	#N/A	#N/A	#N/A	#N/A	#N/A	1.10482	#N/A	#N/A	#N/A	#N/A	0.754301	#N/A	3.31169	4.39952	2.06776	1.58799	#N/A	0.803716	0.759349	1.86865	#N/A	14	ENSG00000106868	SUSD1	protein_coding	sushi domain containing 1 [Source:HGNC Symbol;Acc:HGNC:25413]
SVIL	4.18378	0.987071	4.05563	3.77932	4.28396	#N/A	#N/A	#N/A	#N/A	#N/A	#N/A	#N/A	#N/A	#N/A	#N/A	1.23672	1.12353	1.76786	5.24652	4.82207	#N/A	#N/A	1.32333	0.772358	1.1382	2.95507	#N/A	14	ENSG00000197321	SVIL	protein_coding	supervillin [Source:HGNC Symbol;Acc:HGNC:11480]
RFLNB#183688	4.39755	1.14236	4.59529	3.56943	5.00772	#N/A	#N/A	#N/A	#N/A	1.12209	1.58732	1.24516	#N/A	#N/A	#N/A	1.1443	0.96537	#N/A	2.86896	#N/A	#N/A	#N/A	1.10663	#N/A	#N/A	3.11586	0.511684	14	ENSG00000183688	RFLNB	protein_coding	refilin B [Source:HGNC Symbol;Acc:HGNC:28705]
ME1	7.4206	#N/A	0.348878	0.610609	0.864781	#N/A	#N/A	#N/A	#N/A	1.86448	0.92167	#N/A	#N/A	#N/A	#N/A	1.77625	0.793337	#N/A	0.404567	0.272962	1.54029	1.22476	#N/A	#N/A	2.79117	1.15959	#N/A	14	ENSG00000065833	ME1	protein_coding	malic enzyme 1 [Source:HGNC Symbol;Acc:HGNC:6983]
ABHD2	1.57371	0.824184	1.61739	1.58033	1.75197	#N/A	#N/A	#N/A	#N/A	#N/A	#N/A	1.30856	#N/A	#N/A	#N/A	#N/A	#N/A	0.886082	1.21243	4.69952	1.00558	0.911116	0.664155	0.661946	0.584857	#N/A	#N/A	14	ENSG00000140526	ABHD2	protein_coding	abhydrolase domain containing 2, acylglycerol lipase [Source:HGNC Symbol;Acc:HGNC:18717]
CLEC1B	0.307351	#N/A	0.325516	0.430773	0.774297	#N/A	#N/A	#N/A	#N/A	#N/A	#N/A	3.56378	#N/A	#N/A	#N/A	3.39083	0.531748	#N/A	0.299867	#N/A	7.61762	0.317997	7.39242	6.00816	5.71242	0.421492	#N/A	14	ENSG00000165682	CLEC1B	protein_coding	C-type lectin domain family 1 member B [Source:HGNC Symbol;Acc:HGNC:24356]
SH3KBP1	0.918277	0.534997	0.807714	0.626266	1.26029	#N/A	#N/A	#N/A	#N/A	0.492078	#N/A	0.577837	0.380742	#N/A	0.447683	#N/A	#N/A	#N/A	1.65041	6.25736	0.345022	#N/A	#N/A	#N/A	#N/A	0.609609	1.37809	14	ENSG00000147010	SH3KBP1	protein_coding	SH3 domain containing kinase binding protein 1 [Source:HGNC Symbol;Acc:HGNC:13867]
HM13	1.33553	0.566093	1.2889	1.41917	1.33813	#N/A	#N/A	#N/A	#N/A	#N/A	#N/A	#N/A	#N/A	#N/A	#N/A	0.742557	0.653544	#N/A	#N/A	6.31441	0.68877	0.766552	0.814569	0.810243	0.928467	1.52965	#N/A	14	ENSG00000101294	HM13	protein_coding	histocompatibility minor 13 [Source:HGNC Symbol;Acc:HGNC:16435]
PKP4	3.3931	1.40556	2.60267	3.66069	4.21622	#N/A	#N/A	#N/A	#N/A	#N/A	#N/A	#N/A	#N/A	#N/A	0.985018	1.58044	#N/A	0.753249	1.5092	6.84273	#N/A	#N/A	1.08744	0.715142	1.16724	2.09775	#N/A	14	ENSG00000144283	PKP4	protein_coding	plakophilin 4 [Source:HGNC Symbol;Acc:HGNC:9026]
THSD8	0.170207	#N/A	0.199649	0.193289	0.285908	#N/A	#N/A	#N/A	#N/A	#N/A	#N/A	1.46338	#N/A	#N/A	#N/A	2.65646	0.19806	#N/A	0.140104	#N/A	3.18244	2.78383	3.64425	3.94309	1.40119	0.192542	#N/A	14	ENSG00000284491	THSD8	protein_coding	thrombospondin type 1 domain containing 8 [Source:HGNC Symbol;Acc:HGNC:53785]
HAVCR2	3.20786	0.827955	2.72775	2.38081	2.28636	#N/A	#N/A	#N/A	#N/A	#N/A	#N/A	1.70878	#N/A	#N/A	#N/A	#N/A	#N/A	0.990238	1.42865	4.37376	1.76896	1.78271	1.14359	1.56574	1.5393	#N/A	#N/A	14	ENSG00000135077	HAVCR2	protein_coding	hepatitis A virus cellular receptor 2 [Source:HGNC Symbol;Acc:HGNC:18437]
TK2	2.70023	1.37053	4.3514	1.95959	3.13197	#N/A	#N/A	#N/A	#N/A	#N/A	#N/A	1.41272	#N/A	#N/A	#N/A	#N/A	1.12458	#N/A	#N/A	1.17106	2.04063	1.78694	1.70693	1.44437	1.48717	1.49051	#N/A	14	ENSG00000166548	TK2	protein_coding	thymidine kinase 2 [Source:HGNC Symbol;Acc:HGNC:11831]
BTBD3	0.887566	1.20074	3.58321	0.443203	#N/A	#N/A	#N/A	#N/A	#N/A	#N/A	#N/A	3.58873	#N/A	#N/A	#N/A	2.14384	#N/A	#N/A	0.207176	0.150503	3.68401	4.68111	0.32076	4.71099	3.50749	0.38922	#N/A	14	ENSG00000132640	BTBD3	protein_coding	BTB domain containing 3 [Source:HGNC Symbol;Acc:HGNC:15854]
#259807	3.20724	#N/A	1.78425	#N/A	3.7781	#N/A	#N/A	#N/A	#N/A	#N/A	#N/A	2.82699	2.04014	#N/A	#N/A	#N/A	1.33643	#N/A	1.66336	0.421413	1.39061	1.22937	1.08276	1.61195	1.83713	1.48331	#N/A	14	ENSG00000259807		lncRNA	novel transcript
BAHCC1	4.67148	#N/A	4.73408	0.276362	0.968723	#N/A	#N/A	#N/A	#N/A	#N/A	#N/A	0.960583	#N/A	#N/A	#N/A	1.25336	#N/A	#N/A	0.333114	0.239705	6.09308	4.95496	5.12921	5.27641	4.62204	0.346915	#N/A	14	ENSG00000266074	BAHCC1	protein_coding	BAH domain and coiled-coil containing 1 [Source:HGNC Symbol;Acc:HGNC:29279]
DAPK1-IT1	0.258624	#N/A	0.638821	0.218921	0.23894	#N/A	#N/A	#N/A	#N/A	#N/A	#N/A	0.252526	#N/A	#N/A	#N/A	3.66957	0.227823	#N/A	#N/A	0.153551	0.292188	0.454603	0.288352	0.2886	0.401245	0.223481	#N/A	14	ENSG00000236709	DAPK1-IT1	lncRNA	DAPK1 intronic transcript 1 [Source:HGNC Symbol;Acc:HGNC:43591]
PDK4	0.204078	#N/A	0.195298	0.139099	0.149733	#N/A	#N/A	#N/A	#N/A	#N/A	#N/A	0.193756	#N/A	#N/A	#N/A	3.02325	0.171277	#N/A	#N/A	0.120322	0.249954	0.211114	0.232874	0.232584	0.205782	0.168607	#N/A	14	ENSG00000004799	PDK4	protein_coding	pyruvate dehydrogenase kinase 4 [Source:HGNC Symbol;Acc:HGNC:8812]
CD58	1.27885	1.24543	1.04907	1.11227	2.79448	#N/A	#N/A	#N/A	#N/A	#N/A	#N/A	0.688109	#N/A	#N/A	0.658368	#N/A	#N/A	2.17379	2.32025	3.87061	1.23473	#N/A	#N/A	#N/A	0.721804	0.753227	1.46837	14	ENSG00000116815	CD58	protein_coding	CD58 molecule [Source:HGNC Symbol;Acc:HGNC:1688]
SLC16A5	3.74899	#N/A	2.34759	0.505237	2.61466	#N/A	#N/A	#N/A	#N/A	#N/A	#N/A	4.94047	#N/A	#N/A	#N/A	2.76305	0.938199	#N/A	0.683224	#N/A	1.22293	1.80519	3.9476	2.84335	2.82555	0.602833	#N/A	14	ENSG00000170190	SLC16A5	protein_coding	solute carrier family 16 member 5 [Source:HGNC Symbol;Acc:HGNC:10926]
#267780	0.109772	#N/A	0.0991148	0.0930696	0.101988	#N/A	#N/A	#N/A	#N/A	0.0278976	#N/A	0.108581	#N/A	0.09945	#N/A	0.117007	#N/A	#N/A	0.09342	#N/A	0.146562	0.117096	0.129971	0.119277	0.116982	#N/A	#N/A	14	ENSG00000267780		lncRNA	novel transcript
STARD8	2.31429	#N/A	2.99314	0.229712	0.276909	#N/A	#N/A	#N/A	#N/A	#N/A	#N/A	1.82926	#N/A	#N/A	#N/A	2.19668	0.272808	0.273902	#N/A	#N/A	5.10912	0.255791	4.45518	5.17462	4.09754	0.230018	#N/A	14	ENSG00000130052	STARD8	protein_coding	StAR related lipid transfer domain containing 8 [Source:HGNC Symbol;Acc:HGNC:19161]
IL17RC	0.985086	#N/A	2.46093	0.336691	0.398352	#N/A	#N/A	#N/A	#N/A	1.32323	#N/A	#N/A	#N/A	#N/A	#N/A	1.48827	0.227166	#N/A	#N/A	0.161188	2.30996	1.20088	2.0583	2.25899	2.5698	0.276687	#N/A	14	ENSG00000163702	IL17RC	protein_coding	interleukin 17 receptor C [Source:HGNC Symbol;Acc:HGNC:18358]
CEACAM19	0.555002	0.345568	0.586516	0.219835	0.250198	#N/A	#N/A	#N/A	#N/A	#N/A	#N/A	0.516088	#N/A	#N/A	#N/A	1.54414	#N/A	#N/A	0.184875	#N/A	3.4108	3.16454	4.29365	4.81483	0.572084	0.215486	#N/A	14	ENSG00000186567	CEACAM19	protein_coding	CEA cell adhesion molecule 19 [Source:HGNC Symbol;Acc:HGNC:31951]
NRP1	0.57539	#N/A	1.27677	0.22244	0.355313	#N/A	#N/A	#N/A	#N/A	0.538454	#N/A	0.320256	#N/A	#N/A	#N/A	3.64043	#N/A	#N/A	0.204063	0.15874	5.77264	2.70535	5.38489	6.24383	3.73651	#N/A	#N/A	14	ENSG00000099250	NRP1	protein_coding	neuropilin 1 [Source:HGNC Symbol;Acc:HGNC:8004]
PELATON	0.171805	#N/A	0.431922	0.133586	0.200127	#N/A	#N/A	#N/A	#N/A	#N/A	#N/A	0.211322	#N/A	#N/A	#N/A	3.25358	0.191735	#N/A	0.167181	#N/A	0.266399	0.287793	5.7073	5.39219	0.326456	0.185688	#N/A	14	ENSG00000224397	PELATON	lncRNA	plaque enriched lncRNA in atherosclerotic and inflammatory bowel macrophage regulation [Source:HGNC Symbol;Acc:HGNC:50328]
GAB1	1.24255	#N/A	1.09394	2.01593	#N/A	#N/A	#N/A	#N/A	#N/A	#N/A	#N/A	5.37578	#N/A	0.522365	#N/A	1.26066	4.52192	#N/A	#N/A	4.18412	6.77645	5.75192	5.88215	6.17399	4.95242	4.07862	#N/A	14	ENSG00000109458	GAB1	protein_coding	GRB2 associated binding protein 1 [Source:HGNC Symbol;Acc:HGNC:4066]
FSTL3	2.34442	0.705942	4.09304	0.238813	0.350031	#N/A	#N/A	#N/A	#N/A	#N/A	#N/A	0.850722	#N/A	#N/A	#N/A	2.87064	#N/A	#N/A	0.228331	#N/A	3.75924	5.17072	6.13583	3.47019	2.3911	0.321179	#N/A	14	ENSG00000070404	FSTL3	protein_coding	follistatin like 3 [Source:HGNC Symbol;Acc:HGNC:3973]
LINC02284	1.72018	1.16236	2.05924	0.620383	1.95194	#N/A	#N/A	#N/A	#N/A	#N/A	#N/A	1.19936	#N/A	#N/A	#N/A	#N/A	0.741978	#N/A	0.63865	#N/A	1.60918	2.27479	1.7081	1.82907	1.72111	0.544422	#N/A	14	ENSG00000259719	LINC02284	lncRNA	long intergenic non-protein coding RNA 2284 [Source:HGNC Symbol;Acc:HGNC:53201]
PIAS1	0.689966	0.565602	0.553091	#N/A	0.462993	#N/A	#N/A	#N/A	#N/A	#N/A	#N/A	0.487417	#N/A	#N/A	#N/A	0.566856	0.552518	#N/A	#N/A	8.22828	0.43151	0.497904	0.413249	0.543546	0.769297	0.729461	#N/A	14	ENSG00000033800	PIAS1	protein_coding	protein inhibitor of activated STAT 1 [Source:HGNC Symbol;Acc:HGNC:2752]
CCL3L1#276085	0.237511	#N/A	0.24318	#N/A	0.216089	#N/A	#N/A	#N/A	#N/A	#N/A	#N/A	0.229106	#N/A	#N/A	#N/A	3.4557	0.200604	#N/A	0.174328	0.157854	0.251399	0.37836	0.264103	0.24115	0.270321	0.200862	#N/A	14	ENSG00000276085	CCL3L1	protein_coding	C-C motif chemokine ligand 3 like 3 [Source:HGNC Symbol;Acc:HGNC:30554]
ATRN	0.82727	0.560964	0.736129	0.910294	0.74282	#N/A	#N/A	#N/A	#N/A	0.54523	#N/A	0.646325	#N/A	#N/A	#N/A	#N/A	0.785737	#N/A	#N/A	6.97522	0.579203	0.530948	#N/A	0.625763	0.76028	0.829014	#N/A	14	ENSG00000088812	ATRN	protein_coding	attractin [Source:HGNC Symbol;Acc:HGNC:885]
TIMP1	2.13748	#N/A	4.73788	1.4089	4.05238	#N/A	#N/A	#N/A	#N/A	#N/A	#N/A	1.41847	#N/A	#N/A	#N/A	1.05503	1.65604	2.08144	3.18269	#N/A	1.99919	1.46014	4.07845	#N/A	#N/A	2.17658	0.241775	14	ENSG00000102265	TIMP1	protein_coding	TIMP metallopeptidase inhibitor 1 [Source:HGNC Symbol;Acc:HGNC:11820]
ERMAP	1.59222	1.20215	1.04633	0.848937	1.68195	#N/A	#N/A	#N/A	#N/A	#N/A	#N/A	1.06123	#N/A	#N/A	0.762312	1.09693	#N/A	#N/A	#N/A	0.223399	1.15932	0.963168	1.10879	1.17002	0.854901	#N/A	#N/A	14	ENSG00000164010	ERMAP	protein_coding	erythroblast membrane associated protein (Scianna blood group) [Source:HGNC Symbol;Acc:HGNC:15743]
ZNF503	0.455752	0.301032	1.21706	0.220317	0.237537	#N/A	#N/A	#N/A	#N/A	#N/A	#N/A	0.247216	#N/A	#N/A	#N/A	0.243023	#N/A	#N/A	0.191468	#N/A	6.83271	0.420502	0.285507	0.283911	2.67054	0.218086	#N/A	14	ENSG00000165655	ZNF503	protein_coding	zinc finger protein 503 [Source:HGNC Symbol;Acc:HGNC:23589]
#285906	0.131035	#N/A	0.166765	0.139134	0.149772	#N/A	#N/A	#N/A	#N/A	#N/A	#N/A	0.156666	#N/A	#N/A	#N/A	0.739169	0.140334	#N/A	0.117646	#N/A	0.192173	0.153548	0.187058	0.165777	0.135193	0.136043	#N/A	14	ENSG00000285906		lncRNA	Novel transcript, antisense to HRH1
CCDC69	0.915102	0.68013	1.24418	0.622062	0.865989	#N/A	#N/A	#N/A	#N/A	#N/A	0.87218	1.1556	#N/A	#N/A	#N/A	#N/A	0.94972	#N/A	#N/A	8.13721	0.983812	0.854185	0.774949	0.857632	#N/A	1.18387	#N/A	14	ENSG00000198624	CCDC69	protein_coding	coiled-coil domain containing 69 [Source:HGNC Symbol;Acc:HGNC:24487]
CRLF2	0.237437	#N/A	0.240771	0.153577	0.214033	#N/A	#N/A	#N/A	#N/A	0.0571127	#N/A	0.251876	#N/A	#N/A	#N/A	0.254441	#N/A	#N/A	0.169211	0.197842	0.554052	1.39158	0.218243	1.40935	0.331279	#N/A	#N/A	14	ENSG00000205755	CRLF2	protein_coding	cytokine receptor like factor 2 [Source:HGNC Symbol;Acc:HGNC:14281]
FAAH	2.19442	#N/A	1.64723	#N/A	1.06474	#N/A	#N/A	#N/A	#N/A	1.3868	#N/A	1.86459	#N/A	#N/A	#N/A	1.80051	0.447164	#N/A	#N/A	0.162944	1.87203	2.22665	2.4759	2.07124	1.95515	0.347192	#N/A	14	ENSG00000117480	FAAH	protein_coding	fatty acid amide hydrolase [Source:HGNC Symbol;Acc:HGNC:3553]
MIDN	1.08282	1.28469	1.65103	#N/A	2.08754	#N/A	#N/A	#N/A	#N/A	#N/A	#N/A	1.23634	#N/A	#N/A	#N/A	#N/A	1.56342	1.33083	2.82214	3.81212	2.76372	2.11193	0.745431	0.790088	#N/A	1.86838	#N/A	14	ENSG00000167470	MIDN	protein_coding	midnolin [Source:HGNC Symbol;Acc:HGNC:16298]
BCAT1	1.83885	1.08653	1.37276	#N/A	2.18523	#N/A	#N/A	#N/A	#N/A	#N/A	#N/A	6.51397	#N/A	0.992967	#N/A	4.27583	#N/A	#N/A	#N/A	0.673434	6.62365	4.17519	6.09043	6.08244	3.28694	1.8227	#N/A	14	ENSG00000060982	BCAT1	protein_coding	branched chain amino acid transaminase 1 [Source:HGNC Symbol;Acc:HGNC:976]
TMEM51	0.113902	#N/A	0.16966	0.135826	0.123893	#N/A	#N/A	#N/A	#N/A	#N/A	#N/A	0.158158	#N/A	#N/A	#N/A	0.499431	#N/A	0.066863	0.125648	#N/A	0.167255	0.163991	0.891415	0.173977	0.170691	0.0914794	#N/A	14	ENSG00000171729	TMEM51	protein_coding	transmembrane protein 51 [Source:HGNC Symbol;Acc:HGNC:25488]
LINC02019	2.74219	0.916981	3.87431	0.258051	1.00896	#N/A	#N/A	#N/A	#N/A	#N/A	#N/A	1.19868	#N/A	#N/A	#N/A	1.43287	#N/A	#N/A	0.410862	0.187185	1.30748	#N/A	1.65955	1.98495	1.57967	0.358068	#N/A	14	ENSG00000273356	LINC02019	lncRNA	long intergenic non-protein coding RNA 2019 [Source:HGNC Symbol;Acc:HGNC:52854]
NR4A1AS	0.204671	0.0957968	0.209552	#N/A	0.185597	#N/A	#N/A	#N/A	#N/A	#N/A	#N/A	0.191056	#N/A	#N/A	#N/A	0.458405	0.167575	#N/A	0.158744	0.120573	0.25147	0.204126	0.236019	0.236742	0.211902	#N/A	#N/A	14	ENSG00000259884	NR4A1AS	lncRNA	NR4A1 antisense RNA [Source:HGNC Symbol;Acc:HGNC:54409]
SRGAP3	1.69285	#N/A	1.70816	2.13152	1.5305	#N/A	#N/A	#N/A	#N/A	1.44582	#N/A	4.36837	#N/A	#N/A	#N/A	1.42258	1.80781	1.46217	#N/A	0.73075	1.18589	#N/A	3.00781	2.34183	2.77406	#N/A	#N/A	14	ENSG00000196220	SRGAP3	protein_coding	SLIT-ROBO Rho GTPase activating protein 3 [Source:HGNC Symbol;Acc:HGNC:19744]
COLEC12	0.11915	0.0843359	0.284894	#N/A	#N/A	#N/A	#N/A	#N/A	#N/A	0.288783	#N/A	0.0923522	#N/A	#N/A	#N/A	0.916692	#N/A	0.0519785	0.124637	#N/A	2.86626	0.151183	1.46588	0.781224	0.170795	0.137103	#N/A	14	ENSG00000158270	COLEC12	protein_coding	collectin subfamily member 12 [Source:HGNC Symbol;Acc:HGNC:16016]
#250057	2.12121	1.08174	2.41186	#N/A	1.28033	#N/A	#N/A	#N/A	#N/A	#N/A	#N/A	1.53496	#N/A	#N/A	#N/A	1.27054	#N/A	#N/A	0.341571	0.202196	1.84921	1.88161	2.38723	2.82626	2.77655	0.875822	#N/A	14	ENSG00000250057		lncRNA	novel transcript
LINC02207	0.21097	#N/A	0.290906	0.174774	0.193473	#N/A	#N/A	#N/A	#N/A	#N/A	#N/A	0.20391	#N/A	#N/A	#N/A	2.15706	0.179622	#N/A	#N/A	0.144909	5.16589	0.22283	2.29057	0.398882	0.56904	0.176201	#N/A	14	ENSG00000258476	LINC02207	lncRNA	long intergenic non-protein coding RNA 2207 [Source:HGNC Symbol;Acc:HGNC:53073]
ZCWPW2	1.37654	1.02394	0.986771	#N/A	#N/A	#N/A	#N/A	#N/A	#N/A	#N/A	1.0752	2.29461	#N/A	#N/A	#N/A	1.26525	1.21275	1.04836	1.51551	2.4046	#N/A	1.08513	1.34809	1.35193	1.65711	#N/A	#N/A	14	ENSG00000206559	ZCWPW2	protein_coding	zinc finger CW-type and PWWP domain containing 2 [Source:HGNC Symbol;Acc:HGNC:23574]
MINK1	0.986572	#N/A	0.786449	1.49585	1.31924	#N/A	#N/A	#N/A	#N/A	0.764014	#N/A	0.783484	#N/A	#N/A	#N/A	0.897993	#N/A	1.43488	1.99831	5.18868	#N/A	#N/A	0.698032	0.71784	0.889374	0.778501	#N/A	14	ENSG00000141503	MINK1	protein_coding	misshapen like kinase 1 [Source:HGNC Symbol;Acc:HGNC:17565]
DUSP10	1.49337	1.4022	1.78637	1.61305	1.64924	#N/A	#N/A	#N/A	#N/A	0.953428	#N/A	#N/A	#N/A	#N/A	#N/A	0.806026	#N/A	1.66572	2.0859	3.54185	1.61587	#N/A	0.981618	1.15001	0.849581	#N/A	#N/A	14	ENSG00000143507	DUSP10	protein_coding	dual specificity phosphatase 10 [Source:HGNC Symbol;Acc:HGNC:3065]
TCIRG1	0.883243	#N/A	0.887113	#N/A	1.4397	#N/A	#N/A	#N/A	#N/A	#N/A	#N/A	1.04219	#N/A	#N/A	#N/A	#N/A	#N/A	0.840689	1.2059	3.94921	1.23067	0.99728	0.699483	0.68889	0.821964	1.3485	1.12805	14	ENSG00000110719	TCIRG1	protein_coding	T cell immune regulator 1, ATPase H+ transporting V0 subunit a3 [Source:HGNC Symbol;Acc:HGNC:11647]
KIAA0930	1.1254	1.20276	1.35562	1.51639	1.42397	#N/A	#N/A	#N/A	#N/A	#N/A	#N/A	1.96305	#N/A	#N/A	#N/A	1.58752	1.39627	#N/A	#N/A	3.24618	3.18818	2.52454	1.8127	2.3846	1.59695	#N/A	#N/A	14	ENSG00000100364	KIAA0930	protein_coding	KIAA0930 [Source:HGNC Symbol;Acc:HGNC:1314]
RREB1	0.714448	0.621988	#N/A	0.692851	0.991754	#N/A	#N/A	#N/A	#N/A	#N/A	#N/A	0.820225	#N/A	0.425156	#N/A	1.18652	1.44334	#N/A	#N/A	6.34499	0.810557	1.07388	1.07421	1.11468	1.31554	#N/A	#N/A	14	ENSG00000124782	RREB1	protein_coding	ras responsive element binding protein 1 [Source:HGNC Symbol;Acc:HGNC:10449]
#270562	2.18146	0.855425	2.23681	0.418691	#N/A	#N/A	#N/A	#N/A	#N/A	#N/A	#N/A	1.4576	#N/A	#N/A	#N/A	3.12155	0.39972	#N/A	0.491145	0.185475	2.33489	3.42373	2.94765	3.10887	3.82531	#N/A	#N/A	14	ENSG00000270562		lncRNA	novel transcript
USP3-AS1	0.924345	#N/A	#N/A	#N/A	0.776587	#N/A	#N/A	#N/A	0.654486	#N/A	#N/A	0.706946	1.13945	#N/A	#N/A	0.793394	1.01086	1.10733	0.601371	6.71566	#N/A	#N/A	#N/A	0.563258	1.13736	0.602391	1.30763	14	ENSG00000259248	USP3-AS1	lncRNA	USP3 antisense RNA 1 [Source:HGNC Symbol;Acc:HGNC:44140]
TXNDC11	0.912634	#N/A	0.754071	#N/A	1.38799	#N/A	#N/A	#N/A	#N/A	#N/A	0.677659	0.622657	#N/A	0.526121	#N/A	0.871484	0.777214	#N/A	#N/A	6.10064	0.866029	#N/A	0.835632	0.903535	1.10099	0.809675	#N/A	14	ENSG00000153066	TXNDC11	protein_coding	thioredoxin domain containing 11 [Source:HGNC Symbol;Acc:HGNC:28030]
ID1	0.207482	0.116116	0.217204	#N/A	0.189364	#N/A	#N/A	#N/A	#N/A	0.163434	#N/A	0.198477	#N/A	0.734233	#N/A	0.339679	#N/A	0.0853635	#N/A	#N/A	4.05662	0.180817	0.686195	0.969508	0.217054	#N/A	#N/A	14	ENSG00000125968	ID1	protein_coding	inhibitor of DNA binding 1, HLH protein [Source:HGNC Symbol;Acc:HGNC:5360]
METTL22	1.31076	1.0555	1.18739	#N/A	0.944917	#N/A	#N/A	#N/A	#N/A	#N/A	#N/A	1.4475	#N/A	#N/A	#N/A	1.04241	#N/A	#N/A	1.21468	1.05693	0.957895	0.997717	1.16815	1.33176	1.01285	1.21465	#N/A	14	ENSG00000067365	METTL22	protein_coding	methyltransferase 22, Kin17 lysine [Source:HGNC Symbol;Acc:HGNC:28368]
P2RY2	0.313429	#N/A	0.233003	0.186409	0.20809	#N/A	#N/A	#N/A	#N/A	#N/A	#N/A	0.21263	#N/A	#N/A	#N/A	0.225766	0.193876	#N/A	0.168693	#N/A	0.267879	0.230934	0.25203	0.252706	0.407874	0.187609	#N/A	14	ENSG00000175591	P2RY2	protein_coding	purinergic receptor P2Y2 [Source:HGNC Symbol;Acc:HGNC:8541]
MAP1LC3B2	0.144736	#N/A	0.144796	#N/A	#N/A	#N/A	#N/A	#N/A	#N/A	#N/A	#N/A	0.158153	#N/A	0.972852	0.0348187	0.160242	0.138622	0.0549739	#N/A	#N/A	0.17249	0.171643	0.186843	0.363266	0.285483	0.136242	#N/A	14	ENSG00000258102	MAP1LC3B2	protein_coding	microtubule associated protein 1 light chain 3 beta 2 [Source:HGNC Symbol;Acc:HGNC:34390]
C1orf127	0.189579	#N/A	0.197003	0.148731	0.16998	#N/A	#N/A	#N/A	#N/A	0.0434945	#N/A	0.181066	#N/A	#N/A	#N/A	0.253167	0.156196	#N/A	#N/A	#N/A	0.221718	0.197842	0.294631	0.300584	0.182282	0.148842	#N/A	14	ENSG00000175262	C1orf127	protein_coding	chromosome 1 open reading frame 127 [Source:HGNC Symbol;Acc:HGNC:26730]
MGRN1	0.977039	#N/A	0.797586	0.823217	1.20166	#N/A	#N/A	#N/A	#N/A	#N/A	#N/A	0.853755	#N/A	#N/A	#N/A	0.612081	0.964197	#N/A	#N/A	5.67657	0.798017	0.93492	0.899123	1.03213	0.995349	0.960188	#N/A	14	ENSG00000102858	MGRN1	protein_coding	mahogunin ring finger 1 [Source:HGNC Symbol;Acc:HGNC:20254]
RNF138	0.687163	0.575466	0.674374	#N/A	0.631682	#N/A	#N/A	#N/A	#N/A	0.647274	#N/A	#N/A	#N/A	#N/A	0.540985	0.560802	#N/A	#N/A	1.62867	5.52573	#N/A	0.655887	0.70641	0.71735	0.99845	0.636315	#N/A	14	ENSG00000134758	RNF138	protein_coding	ring finger protein 138 [Source:HGNC Symbol;Acc:HGNC:17765]
ADGRL1-AS1#267169	1.36167	0.956939	1.46323	1.41331	1.74634	#N/A	#N/A	#N/A	#N/A	#N/A	#N/A	1.5733	#N/A	#N/A	#N/A	#N/A	#N/A	#N/A	1.71355	4.24293	0.922501	1.01802	1.09905	1.36586	1.12796	3.2915	#N/A	14	ENSG00000267169	ADGRL1-AS1	lncRNA	ADGRL1 antisense RNA 1 [Source:HGNC Symbol;Acc:HGNC:55309]
CREBBP	0.47917	#N/A	0.375613	0.49988	#N/A	#N/A	#N/A	#N/A	#N/A	#N/A	0.491899	0.438169	#N/A	#N/A	#N/A	#N/A	#N/A	0.613901	1.06129	5.56274	0.373147	0.385488	#N/A	0.496749	0.496218	0.571848	0.935581	14	ENSG00000005339	CREBBP	protein_coding	CREB binding protein [Source:HGNC Symbol;Acc:HGNC:2348]
CTH	0.548195	0.338099	0.602308	#N/A	#N/A	#N/A	#N/A	#N/A	#N/A	1.54114	#N/A	#N/A	0.670095	0.95908	0.139961	2.09044	0.153731	0.161738	#N/A	#N/A	0.82446	0.938944	#N/A	0.878045	#N/A	0.19105	#N/A	14	ENSG00000116761	CTH	protein_coding	cystathionine gamma-lyase [Source:HGNC Symbol;Acc:HGNC:2501]
SLC49A3	0.230253	#N/A	0.491379	0.181463	0.204963	#N/A	#N/A	#N/A	#N/A	#N/A	#N/A	0.187934	#N/A	#N/A	#N/A	#N/A	0.184922	#N/A	0.147369	0.15325	0.642903	0.232862	0.229304	4.2959	0.518396	0.18535	#N/A	14	ENSG00000169026	SLC49A3	protein_coding	solute carrier family 49 member 3 [Source:HGNC Symbol;Acc:HGNC:26177]
NPTN	0.770646	#N/A	0.768652	0.75696	1.14337	#N/A	#N/A	#N/A	#N/A	#N/A	#N/A	0.84624	#N/A	#N/A	#N/A	0.584658	#N/A	0.996055	1.51443	1.78606	0.927328	0.515242	0.543069	0.603583	0.588769	#N/A	#N/A	14	ENSG00000156642	NPTN	protein_coding	neuroplastin [Source:HGNC Symbol;Acc:HGNC:17867]
PARD6G-AS1	0.105752	0.140081	0.615386	#N/A	0.106956	#N/A	#N/A	#N/A	#N/A	0.607498	#N/A	0.172653	#N/A	#N/A	#N/A	1.42049	#N/A	0.0757145	#N/A	0.121092	1.097	0.83307	1.80114	1.42319	0.826007	#N/A	#N/A	14	ENSG00000267270	PARD6G-AS1	lncRNA	PARD6G antisense RNA 1 [Source:HGNC Symbol;Acc:HGNC:44109]
EIF4EBP2	1.00051	1.14235	1.25376	1.27048	1.28348	#N/A	#N/A	#N/A	#N/A	#N/A	#N/A	0.949109	#N/A	#N/A	0.799636	#N/A	#N/A	0.993431	2.29901	4.7135	0.926982	0.820411	0.663434	#N/A	#N/A	1.03819	#N/A	14	ENSG00000148730	EIF4EBP2	protein_coding	eukaryotic translation initiation factor 4E binding protein 2 [Source:HGNC Symbol;Acc:HGNC:3289]
#229337	1.6799	1.06093	1.59905	0.245	#N/A	#N/A	#N/A	#N/A	#N/A	1.59959	#N/A	#N/A	#N/A	1.24466	#N/A	1.45369	0.302086	#N/A	#N/A	0.155401	1.55015	1.54084	1.98689	1.94285	1.45162	#N/A	#N/A	14	ENSG00000229337		lncRNA	novel transcript
#287055	0.139596	0.0619841	0.121416	#N/A	0.140913	#N/A	#N/A	#N/A	#N/A	#N/A	#N/A	0.114554	0.112586	#N/A	#N/A	#N/A	0.12668	0.0750757	0.126516	#N/A	1.30375	0.147516	0.934617	0.942568	#N/A	0.127517	#N/A	14	ENSG00000287055		lncRNA	novel transcript
TP53INP2	1.55718	#N/A	2.118	#N/A	3.19162	#N/A	#N/A	#N/A	#N/A	1.64052	#N/A	2.78291	#N/A	#N/A	#N/A	1.77375	1.15107	#N/A	#N/A	0.459356	3.32124	2.62524	2.06467	2.94047	1.96912	0.835407	#N/A	14	ENSG00000078804	TP53INP2	protein_coding	tumor protein p53 inducible nuclear protein 2 [Source:HGNC Symbol;Acc:HGNC:16104]
RENO1	0.498246	0.223291	0.689228	#N/A	0.238433	#N/A	#N/A	#N/A	#N/A	#N/A	#N/A	0.247093	#N/A	#N/A	#N/A	2.27075	0.185584	#N/A	#N/A	0.148169	0.292562	0.420186	4.55214	6.15669	0.797908	0.216295	#N/A	14	ENSG00000287431	RENO1	lncRNA	regulator of early neurogenesis 1 [Source:HGNC Symbol;Acc:HGNC:54096]
LINC01270	0.107072	#N/A	0.118117	#N/A	0.102812	#N/A	#N/A	#N/A	#N/A	#N/A	#N/A	0.109344	#N/A	#N/A	0.0200166	0.0911318	0.0946934	#N/A	0.0942459	#N/A	0.133248	0.118254	0.135145	0.128044	0.118273	0.0944489	#N/A	14	ENSG00000203999	LINC01270	lncRNA	long intergenic non-protein coding RNA 1270 [Source:HGNC Symbol;Acc:HGNC:27658]
CPVL-AS1	0.207201	#N/A	0.221443	0.179535	0.165228	#N/A	#N/A	#N/A	#N/A	#N/A	#N/A	0.207548	#N/A	#N/A	#N/A	0.17335	0.183973	#N/A	0.138857	#N/A	0.240767	0.220826	0.240031	0.23726	0.222075	0.18215	#N/A	14	ENSG00000229452	CPVL-AS1	lncRNA	CPVL antisense RNA 1 [Source:HGNC Symbol;Acc:HGNC:40685]
PTPN18	1.08262	1.43312	2.47027	2.28222	3.57959	#N/A	#N/A	#N/A	#N/A	#N/A	#N/A	1.9762	#N/A	#N/A	#N/A	#N/A	#N/A	1.3041	2.85456	#N/A	3.49903	2.32261	1.13681	1.28793	#N/A	2.06811	1.32577	14	ENSG00000072135	PTPN18	protein_coding	protein tyrosine phosphatase non-receptor type 18 [Source:HGNC Symbol;Acc:HGNC:9649]
RPGRIP1	2.31347	1.20507	2.36643	#N/A	1.45455	#N/A	#N/A	#N/A	#N/A	#N/A	#N/A	0.906159	#N/A	#N/A	#N/A	3.42779	0.5892	#N/A	#N/A	0.199127	4.77584	3.21674	4.07972	4.31894	4.62508	0.323761	#N/A	14	ENSG00000092200	RPGRIP1	protein_coding	RPGR interacting protein 1 [Source:HGNC Symbol;Acc:HGNC:13436]
PRRG1	0.197652	#N/A	0.203784	0.184388	0.182637	#N/A	#N/A	#N/A	#N/A	#N/A	#N/A	0.197132	#N/A	#N/A	#N/A	0.275958	0.192023	0.0983028	#N/A	0.155213	0.272531	0.236686	0.411463	0.261232	0.2399	#N/A	#N/A	14	ENSG00000130962	PRRG1	protein_coding	proline rich and Gla domain 1 [Source:HGNC Symbol;Acc:HGNC:9469]
SYT15-AS1	0.295005	0.211634	0.524891	0.18022	#N/A	#N/A	#N/A	#N/A	#N/A	#N/A	#N/A	0.32739	#N/A	#N/A	#N/A	2.43815	0.183334	#N/A	0.180546	0.149672	0.397604	0.341443	2.79748	2.30407	0.53944	#N/A	#N/A	14	ENSG00000231187	SYT15-AS1	lncRNA	SYT15 antisense RNA 1 [Source:HGNC Symbol;Acc:HGNC:56167]
SNX33	0.387581	#N/A	0.171021	0.177757	0.192257	#N/A	#N/A	#N/A	#N/A	0.526576	#N/A	0.158863	#N/A	#N/A	#N/A	1.37307	0.180208	#N/A	#N/A	#N/A	2.54538	0.627504	1.49034	1.55991	0.914057	0.175581	#N/A	14	ENSG00000173548	SNX33	protein_coding	sorting nexin 33 [Source:HGNC Symbol;Acc:HGNC:28468]
DGCR11	1.21699	#N/A	1.68359	#N/A	0.649943	#N/A	#N/A	#N/A	#N/A	1.71379	0.512282	#N/A	1.64358	#N/A	#N/A	1.82332	#N/A	0.371422	#N/A	0.14973	1.12447	1.4375	1.53296	1.76847	1.85303	#N/A	#N/A	14	ENSG00000273311	DGCR11	lncRNA	DiGeorge syndrome critical region gene 11 [Source:HGNC Symbol;Acc:HGNC:17226]
LRRC25	1.43695	#N/A	0.221878	#N/A	0.274022	#N/A	#N/A	#N/A	#N/A	#N/A	#N/A	0.245625	#N/A	#N/A	#N/A	0.371751	0.183531	#N/A	0.17788	0.0680115	0.248131	0.226104	0.240409	0.237396	0.207948	0.182783	#N/A	14	ENSG00000175489	LRRC25	protein_coding	leucine rich repeat containing 25 [Source:HGNC Symbol;Acc:HGNC:29806]
ARSD	1.52469	#N/A	2.93778	1.39626	3.28852	#N/A	#N/A	#N/A	#N/A	#N/A	#N/A	4.23112	#N/A	#N/A	#N/A	#N/A	1.37122	1.38848	1.98987	#N/A	4.8378	3.57513	2.19046	1.9299	1.21646	1.60817	#N/A	14	ENSG00000006756	ARSD	protein_coding	arylsulfatase D [Source:HGNC Symbol;Acc:HGNC:717]
PLD2	1.31598	#N/A	0.94105	1.01742	1.09768	#N/A	#N/A	#N/A	#N/A	#N/A	#N/A	1.32356	#N/A	#N/A	#N/A	1.59501	1.21377	#N/A	1.26316	0.524302	1.36384	#N/A	1.2221	1.39955	1.29935	#N/A	0.228258	14	ENSG00000129219	PLD2	protein_coding	phospholipase D2 [Source:HGNC Symbol;Acc:HGNC:9068]
XRN2	0.641327	0.640718	0.798031	0.896458	0.638588	#N/A	#N/A	#N/A	#N/A	#N/A	#N/A	#N/A	#N/A	#N/A	#N/A	#N/A	0.749467	0.670417	0.878792	5.06723	0.459369	0.545423	0.496706	#N/A	#N/A	0.854717	1.23255	14	ENSG00000088930	XRN2	protein_coding	5'-3' exoribonuclease 2 [Source:HGNC Symbol;Acc:HGNC:12836]
#234484	0.19811	#N/A	#N/A	#N/A	#N/A	#N/A	#N/A	#N/A	#N/A	#N/A	0.0566254	0.12651	0.367937	#N/A	0.0435864	0.391259	0.144001	0.0899373	0.114386	#N/A	0.474221	0.275247	#N/A	0.541928	0.401771	0.0773953	#N/A	14	ENSG00000234484		lncRNA	novel transcript
#250659	1.40879	#N/A	#N/A	#N/A	0.570507	#N/A	#N/A	#N/A	#N/A	#N/A	#N/A	3.00813	1.76022	#N/A	#N/A	2.66937	0.486948	#N/A	#N/A	0.157866	1.99541	1.3784	2.48023	3.23852	2.92866	0.745113	0.0535422	14	ENSG00000250659		lncRNA	novel transcript
GNAT2	0.106773	0.0570699	0.087283	#N/A	0.100692	#N/A	#N/A	#N/A	#N/A	#N/A	#N/A	0.102519	#N/A	#N/A	#N/A	0.0765694	0.0945244	0.0582163	#N/A	#N/A	0.113434	0.116114	0.129075	0.125514	0.116178	0.0917208	#N/A	14	ENSG00000134183	GNAT2	protein_coding	G protein subunit alpha transducin 2 [Source:HGNC Symbol;Acc:HGNC:4394]
LRG1	0.151368	#N/A	0.147195	0.137501	0.148193	#N/A	#N/A	#N/A	#N/A	#N/A	#N/A	0.156376	#N/A	#N/A	#N/A	0.313827	0.142301	#N/A	#N/A	0.100986	0.175575	0.170891	0.692014	0.18233	0.131972	0.135067	#N/A	14	ENSG00000171236	LRG1	protein_coding	leucine rich alpha-2-glycoprotein 1 [Source:HGNC Symbol;Acc:HGNC:29480]
CDKN2B-AS1	1.13027	#N/A	0.919322	#N/A	#N/A	#N/A	#N/A	#N/A	0.0660738	#N/A	3.29771	0.82752	1.44701	1.10956	#N/A	1.14857	#N/A	1.52089	#N/A	1.96642	1.35248	0.823777	#N/A	0.868297	1.18304	#N/A	#N/A	14	ENSG00000240498	CDKN2B-AS1	lncRNA	CDKN2B antisense RNA 1 [Source:HGNC Symbol;Acc:HGNC:34341]
GRID1	0.0891059	#N/A	0.116351	0.0917874	0.093487	#N/A	#N/A	#N/A	#N/A	#N/A	#N/A	0.0638841	0.0396438	#N/A	#N/A	0.0573854	0.0951981	0.0566607	0.0800473	0.0929774	#N/A	0.145363	0.0791517	#N/A	0.0898884	#N/A	#N/A	14	ENSG00000182771	GRID1	protein_coding	glutamate ionotropic receptor delta type subunit 1 [Source:HGNC Symbol;Acc:HGNC:4575]
INHBA	0.152756	0.0961218	0.18098	0.127592	0.152479	#N/A	#N/A	#N/A	#N/A	#N/A	#N/A	0.163407	#N/A	#N/A	#N/A	0.185782	0.13551	#N/A	#N/A	0.122335	0.135028	0.181743	0.204562	0.173833	0.16466	#N/A	#N/A	14	ENSG00000122641	INHBA	protein_coding	inhibin subunit beta A [Source:HGNC Symbol;Acc:HGNC:6066]
#274213	0.380865	#N/A	0.748375	0.183872	0.155155	#N/A	#N/A	#N/A	#N/A	#N/A	#N/A	0.2013	#N/A	#N/A	#N/A	1.96333	#N/A	0.109965	0.105048	0.103819	3.19121	0.507695	2.54908	1.96694	0.843357	#N/A	#N/A	14	ENSG00000274213		lncRNA	novel transcript
SYCP2L	0.14223	#N/A	0.336955	0.163379	0.178485	#N/A	#N/A	#N/A	#N/A	2.07114	#N/A	0.194488	#N/A	#N/A	#N/A	0.808153	#N/A	#N/A	#N/A	0.164487	0.226478	0.16058	0.178359	0.175565	0.634489	0.170607	#N/A	14	ENSG00000153157	SYCP2L	protein_coding	synaptonemal complex protein 2 like [Source:HGNC Symbol;Acc:HGNC:21537]
LAMB3	0.0982789	0.0638277	0.164018	0.133769	0.114248	#N/A	#N/A	#N/A	#N/A	#N/A	#N/A	#N/A	#N/A	#N/A	#N/A	0.313238	0.139352	#N/A	0.130789	#N/A	4.47024	0.166595	3.18473	0.421038	0.193114	0.124679	#N/A	14	ENSG00000196878	LAMB3	protein_coding	laminin subunit beta 3 [Source:HGNC Symbol;Acc:HGNC:6490]
#287691	1.19621	1.43249	1.04084	#N/A	1.44314	#N/A	#N/A	#N/A	#N/A	#N/A	#N/A	#N/A	2.3938	#N/A	#N/A	#N/A	1.24067	1.46939	3.11994	0.792873	1.32167	1.11528	#N/A	0.935296	1.09418	2.16698	#N/A	14	ENSG00000287691		lncRNA	novel transcript, antisense to RNF19B
LSMEM1	1.1765	#N/A	1.53572	#N/A	0.223661	#N/A	#N/A	#N/A	#N/A	1.09608	#N/A	1.00525	#N/A	#N/A	#N/A	1.41341	0.231251	0.24416	#N/A	0.147453	1.7941	1.72762	1.90764	2.55936	2.06191	#N/A	#N/A	14	ENSG00000181016	LSMEM1	protein_coding	leucine rich single-pass membrane protein 1 [Source:HGNC Symbol;Acc:HGNC:22036]
EIF2AK4	0.748956	#N/A	1.02828	0.817402	1.15449	#N/A	#N/A	#N/A	#N/A	#N/A	#N/A	1.27155	#N/A	#N/A	#N/A	0.964635	1.2709	#N/A	#N/A	7.08426	0.964065	0.988663	1.03492	1.0969	0.835429	1.0691	#N/A	14	ENSG00000128829	EIF2AK4	protein_coding	eukaryotic translation initiation factor 2 alpha kinase 4 [Source:HGNC Symbol;Acc:HGNC:19687]
RP2	0.73922	1.16694	0.724693	#N/A	#N/A	#N/A	#N/A	#N/A	#N/A	#N/A	#N/A	1.86261	#N/A	#N/A	#N/A	1.4547	1.43342	#N/A	1.8081	5.38147	2.10482	1.88813	1.52347	1.78988	1.67757	1.30444	#N/A	14	ENSG00000102218	RP2	protein_coding	RP2 activator of ARL3 GTPase [Source:HGNC Symbol;Acc:HGNC:10274]
KLHL8	0.646407	0.751199	0.719623	#N/A	#N/A	#N/A	#N/A	#N/A	#N/A	#N/A	#N/A	0.966871	#N/A	#N/A	#N/A	0.845201	1.24184	#N/A	1.59698	5.26852	0.770492	1.01667	0.976519	1.19257	1.15355	1.42632	#N/A	14	ENSG00000145332	KLHL8	protein_coding	kelch like family member 8 [Source:HGNC Symbol;Acc:HGNC:18644]
SH3TC1	0.801238	#N/A	0.828421	#N/A	#N/A	#N/A	#N/A	#N/A	#N/A	#N/A	#N/A	3.52059	#N/A	#N/A	#N/A	1.99079	2.42482	#N/A	1.85895	5.88628	2.08412	1.25588	2.94802	2.36829	2.52256	5.37352	2.66215	14	ENSG00000125089	SH3TC1	protein_coding	SH3 domain and tetratricopeptide repeats 1 [Source:HGNC Symbol;Acc:HGNC:26009]
#251314	0.801384	#N/A	#N/A	#N/A	1.35744	#N/A	#N/A	#N/A	#N/A	#N/A	1.99133	1.55343	#N/A	#N/A	#N/A	1.723	3.44136	2.14637	#N/A	0.461983	1.68315	1.67119	1.55112	1.61503	2.17167	1.47518	#N/A	14	ENSG00000251314		lncRNA	novel transcript, antisense to PCSK1
SH3RF1	0.881214	1.13047	#N/A	#N/A	2.63644	#N/A	#N/A	#N/A	#N/A	#N/A	#N/A	10.4768	#N/A	#N/A	#N/A	4.68357	4.7558	1.16007	#N/A	4.87196	9.34238	8.51388	8.53833	8.52579	5.53194	8.89558	#N/A	14	ENSG00000154447	SH3RF1	protein_coding	SH3 domain containing ring finger 1 [Source:HGNC Symbol;Acc:HGNC:17650]
WASHC2A	0.584242	0.766216	0.811806	0.8537	0.680848	#N/A	#N/A	#N/A	#N/A	#N/A	0.656792	0.721453	#N/A	#N/A	#N/A	0.60163	0.825976	#N/A	0.950902	6.97625	0.715222	0.780711	#N/A	#N/A	#N/A	0.936352	#N/A	14	ENSG00000099290	WASHC2A	protein_coding	WASH complex subunit 2A [Source:HGNC Symbol;Acc:HGNC:23416]
ADIPOR1	0.796996	0.913331	1.56601	1.49496	1.4774	#N/A	#N/A	#N/A	#N/A	#N/A	#N/A	0.85179	#N/A	#N/A	#N/A	0.877677	#N/A	1.03216	0.959455	#N/A	0.928954	1.08774	0.900145	0.860567	#N/A	1.12532	#N/A	14	ENSG00000159346	ADIPOR1	protein_coding	adiponectin receptor 1 [Source:HGNC Symbol;Acc:HGNC:24040]
SSH2	0.328147	#N/A	#N/A	#N/A	#N/A	#N/A	#N/A	#N/A	#N/A	#N/A	0.802678	0.610762	#N/A	#N/A	#N/A	0.371556	0.668954	0.955029	1.46901	7.00615	0.383649	0.797177	0.626547	0.813947	1.04822	#N/A	1.06982	14	ENSG00000141298	SSH2	protein_coding	slingshot protein phosphatase 2 [Source:HGNC Symbol;Acc:HGNC:30580]
STEAP3	0.787596	#N/A	1.20875	0.210314	0.234782	#N/A	#N/A	#N/A	#N/A	0.859373	#N/A	0.249078	#N/A	#N/A	#N/A	1.93702	#N/A	#N/A	#N/A	0.147208	0.301547	0.413271	3.96405	3.50972	0.625679	0.215779	#N/A	14	ENSG00000115107	STEAP3	protein_coding	STEAP3 metalloreductase [Source:HGNC Symbol;Acc:HGNC:24592]
MSR1	1.21104	#N/A	#N/A	3.86924	1.29329	#N/A	#N/A	#N/A	#N/A	#N/A	#N/A	7.71792	#N/A	#N/A	#N/A	4.32135	5.41555	#N/A	#N/A	0.795199	8.6376	6.20938	11.1936	10.8295	7.97312	4.91055	0.215655	14	ENSG00000038945	MSR1	protein_coding	macrophage scavenger receptor 1 [Source:HGNC Symbol;Acc:HGNC:7376]
ATP6V0B	#N/A	1.92383	1.9297	#N/A	1.405	#N/A	#N/A	#N/A	#N/A	#N/A	#N/A	2.88917	#N/A	1.13537	0.961331	1.99783	0.884902	2.1267	#N/A	5.09227	4.86486	3.28394	4.32864	#N/A	#N/A	2.10061	#N/A	14	ENSG00000117410	ATP6V0B	protein_coding	ATPase H+ transporting V0 subunit b [Source:HGNC Symbol;Acc:HGNC:861]
TSPO	#N/A	2.09337	5.27289	3.36438	2.7499	#N/A	#N/A	#N/A	#N/A	#N/A	#N/A	2.17984	#N/A	1.2434	#N/A	2.01659	#N/A	2.80394	0.708997	0.795137	3.81777	2.36763	4.28968	#N/A	#N/A	#N/A	0.863438	14	ENSG00000100300	TSPO	protein_coding	translocator protein [Source:HGNC Symbol;Acc:HGNC:1158]
TASL	#N/A	1.75936	1.11594	#N/A	#N/A	#N/A	#N/A	#N/A	#N/A	#N/A	#N/A	9.08271	#N/A	1.05892	0.971759	4.99887	4.22644	#N/A	#N/A	2.21434	11.3418	7.92232	8.10983	9.09017	5.68498	4.72425	#N/A	14	ENSG00000120280	TASL	protein_coding	TLR adaptor interacting with endolysosomal SLC15A4 [Source:HGNC Symbol;Acc:HGNC:25667]
DNAJA1	#N/A	0.821524	0.930428	0.952903	0.776701	#N/A	#N/A	#N/A	#N/A	0.541426	#N/A	0.695673	#N/A	#N/A	0.823031	0.782216	#N/A	#N/A	0.817834	4.44321	0.933986	0.884376	0.894564	#N/A	#N/A	0.909002	#N/A	14	ENSG00000086061	DNAJA1	protein_coding	DnaJ heat shock protein family (Hsp40) member A1 [Source:HGNC Symbol;Acc:HGNC:5229]
RNF135	#N/A	1.03138	#N/A	#N/A	#N/A	#N/A	#N/A	#N/A	#N/A	#N/A	#N/A	3.2519	#N/A	#N/A	#N/A	1.35253	2.59138	1.15759	2.29681	2.6559	3.37679	2.78893	2.56641	2.71901	2.00505	2.10077	0.764783	14	ENSG00000181481	RNF135	protein_coding	ring finger protein 135 [Source:HGNC Symbol;Acc:HGNC:21158]
SPINT1	#N/A	1.64162	#N/A	0.463118	#N/A	#N/A	#N/A	#N/A	#N/A	#N/A	#N/A	3.13407	#N/A	1.35791	#N/A	3.87519	0.435989	0.607593	0.272456	#N/A	5.35095	0.34126	5.66194	2.93486	2.7656	0.552002	#N/A	14	ENSG00000166145	SPINT1	protein_coding	serine peptidase inhibitor, Kunitz type 1 [Source:HGNC Symbol;Acc:HGNC:11246]
HERPUD1	#N/A	0.605093	#N/A	#N/A	#N/A	#N/A	#N/A	#N/A	#N/A	#N/A	#N/A	1.07618	#N/A	0.686388	0.528339	1.39858	0.987213	#N/A	#N/A	5.47514	1.53968	0.772723	0.910556	0.714147	0.750611	1.68058	1.75942	14	ENSG00000051108	HERPUD1	protein_coding	homocysteine inducible ER protein with ubiquitin like domain 1 [Source:HGNC Symbol;Acc:HGNC:13744]
CTSZ	#N/A	0.846164	#N/A	#N/A	#N/A	#N/A	#N/A	#N/A	#N/A	#N/A	#N/A	10.0914	#N/A	1.02845	#N/A	5.27361	5.38811	#N/A	2.0012	2.97974	10.0369	8.08693	9.08916	6.5313	3.16881	6.93762	1.61079	14	ENSG00000101160	CTSZ	protein_coding	cathepsin Z [Source:HGNC Symbol;Acc:HGNC:2547]
LRP1B	#N/A	0.106667	0.121246	#N/A	0.0143907	7.04694e-05	#N/A	#N/A	0.00409137	#N/A	#N/A	0.0670192	#N/A	#N/A	#N/A	0.713127	0.0127818	#N/A	0.0947905	#N/A	#N/A	0.024621	0.772632	0.343543	0.092009	0.0521604	#N/A	14	ENSG00000168702	LRP1B	protein_coding	LDL receptor related protein 1B [Source:HGNC Symbol;Acc:HGNC:6693]
TMEM107	#N/A	0.909248	1.28793	1.24733	0.991481	#N/A	#N/A	#N/A	#N/A	0.972934	#N/A	1.12108	#N/A	1.03081	1.28598	1.09088	#N/A	#N/A	#N/A	2.67488	1.27782	1.34219	1.03781	#N/A	#N/A	1.28221	#N/A	14	ENSG00000179029	TMEM107	protein_coding	transmembrane protein 107 [Source:HGNC Symbol;Acc:HGNC:28128]
PTGS1	#N/A	1.20319	1.08934	#N/A	#N/A	#N/A	#N/A	#N/A	#N/A	#N/A	#N/A	7.54598	#N/A	1.08866	#N/A	5.39586	4.16231	1.15794	1.78301	#N/A	8.67091	9.01208	8.53903	7.10848	3.67701	4.01095	#N/A	14	ENSG00000095303	PTGS1	protein_coding	prostaglandin-endoperoxide synthase 1 [Source:HGNC Symbol;Acc:HGNC:9604]
QTRT2	#N/A	0.774617	#N/A	#N/A	#N/A	#N/A	#N/A	#N/A	#N/A	#N/A	#N/A	1.47978	#N/A	0.916572	0.776409	1.15067	0.990892	#N/A	1.64651	5.93204	0.890888	0.913527	1.21388	1.04995	1.10546	1.31678	#N/A	14	ENSG00000151576	QTRT2	protein_coding	queuine tRNA-ribosyltransferase accessory subunit 2 [Source:HGNC Symbol;Acc:HGNC:25771]
PRCP	#N/A	0.663182	0.668759	1.11324	#N/A	#N/A	#N/A	#N/A	#N/A	#N/A	#N/A	1.97039	#N/A	0.652954	#N/A	1.1151	1.1223	#N/A	#N/A	6.98363	1.57236	2.02992	1.99875	1.6762	1.46604	1.72484	#N/A	14	ENSG00000137509	PRCP	protein_coding	prolylcarboxypeptidase [Source:HGNC Symbol;Acc:HGNC:9344]
HLA-DRB5	#N/A	0.92766	#N/A	#N/A	#N/A	#N/A	#N/A	#N/A	#N/A	1.27581	#N/A	0.374537	#N/A	1.3197	#N/A	4.98181	2.65082	#N/A	1.25828	0.667897	8.65716	6.87391	6.02344	5.24792	4.25639	3.60697	#N/A	14	ENSG00000198502	HLA-DRB5	protein_coding	major histocompatibility complex, class II, DR beta 5 [Source:HGNC Symbol;Acc:HGNC:4953]
MEF2A	#N/A	0.38028	#N/A	#N/A	#N/A	#N/A	#N/A	#N/A	#N/A	#N/A	#N/A	1.79406	#N/A	0.824785	0.711226	1.80006	1.74101	#N/A	0.530912	6.76614	1.40683	1.82522	1.63888	1.84443	1.99777	1.68234	#N/A	14	ENSG00000068305	MEF2A	protein_coding	myocyte enhancer factor 2A [Source:HGNC Symbol;Acc:HGNC:6993]
KLHL18	#N/A	0.67497	#N/A	#N/A	1.04984	#N/A	#N/A	#N/A	#N/A	#N/A	#N/A	1.13213	#N/A	#N/A	#N/A	1.07541	1.36808	1.17875	1.3307	4.93152	1.12505	1.12324	1.00712	1.17864	1.16019	1.33084	#N/A	14	ENSG00000114648	KLHL18	protein_coding	kelch like family member 18 [Source:HGNC Symbol;Acc:HGNC:29120]
SNX29	#N/A	#N/A	#N/A	1.10347	#N/A	#N/A	#N/A	#N/A	#N/A	0.845976	0.368685	1.35904	#N/A	#N/A	#N/A	1.3776	1.21994	#N/A	#N/A	6.68561	0.920642	1.25181	1.47515	1.55119	1.72865	0.707307	1.30535	14	ENSG00000048471	SNX29	protein_coding	sorting nexin 29 [Source:HGNC Symbol;Acc:HGNC:30542]
SMAP2	#N/A	#N/A	#N/A	0.566215	#N/A	#N/A	#N/A	#N/A	#N/A	#N/A	0.355609	0.695603	#N/A	#N/A	#N/A	1.46887	1.40469	1.55459	1.05866	6.676	#N/A	0.525714	1.2399	0.939115	0.947742	0.804718	1.83565	14	ENSG00000084070	SMAP2	protein_coding	small ArfGAP2 [Source:HGNC Symbol;Acc:HGNC:25082]
#239219	#N/A	#N/A	#N/A	0.157872	#N/A	#N/A	#N/A	#N/A	#N/A	0.0402818	0.0350766	0.195457	#N/A	0.0378968	#N/A	2.23602	0.163644	#N/A	0.148546	0.122752	2.54307	0.195252	0.229983	0.577599	0.209212	#N/A	#N/A	14	ENSG00000239219		lncRNA	novel transcript, antisense to SEC62
CPSF7	#N/A	#N/A	0.631348	0.787299	0.712899	#N/A	#N/A	#N/A	#N/A	0.77471	0.743087	0.853254	#N/A	#N/A	#N/A	0.655733	#N/A	#N/A	0.805078	7.09428	#N/A	0.770472	0.762352	0.666661	0.710291	0.825484	#N/A	14	ENSG00000149532	CPSF7	protein_coding	cleavage and polyadenylation specific factor 7 [Source:HGNC Symbol;Acc:HGNC:30098]
GSG1	#N/A	#N/A	0.439387	#N/A	0.175704	#N/A	#N/A	#N/A	#N/A	0.461762	#N/A	0.176881	#N/A	#N/A	0.117708	1.29877	0.190706	0.074207	#N/A	#N/A	1.78788	0.831913	1.68497	2.16297	0.252445	0.184651	#N/A	14	ENSG00000111305	GSG1	protein_coding	germ cell associated 1 [Source:HGNC Symbol;Acc:HGNC:19716]
DGAT2	#N/A	#N/A	1.11469	#N/A	#N/A	#N/A	#N/A	#N/A	#N/A	2.95503	#N/A	0.334891	#N/A	1.17352	0.271772	5.56755	0.227421	0.102214	#N/A	#N/A	6.6878	0.252453	0.270573	0.241758	0.64143	0.179113	#N/A	14	ENSG00000062282	DGAT2	protein_coding	diacylglycerol O-acyltransferase 2 [Source:HGNC Symbol;Acc:HGNC:16940]
ARHGAP6	#N/A	#N/A	#N/A	#N/A	3.69188	#N/A	#N/A	#N/A	0.101724	#N/A	0.679985	3.15462	#N/A	#N/A	1.21464	3.93601	3.26248	2.20721	#N/A	#N/A	6.5253	6.05314	6.46617	6.97928	4.92597	5.25335	#N/A	14	ENSG00000047648	ARHGAP6	protein_coding	Rho GTPase activating protein 6 [Source:HGNC Symbol;Acc:HGNC:676]
PLXNC1	#N/A	#N/A	#N/A	#N/A	1.33602	#N/A	#N/A	#N/A	#N/A	#N/A	#N/A	0.67296	#N/A	0.543726	0.604724	2.22651	1.76275	1.21802	#N/A	9.10009	1.47353	1.78893	1.96284	1.74704	2.2546	4.11307	#N/A	14	ENSG00000136040	PLXNC1	protein_coding	plexin C1 [Source:HGNC Symbol;Acc:HGNC:9106]
ELL2	#N/A	#N/A	#N/A	#N/A	0.611551	#N/A	#N/A	#N/A	#N/A	0.568803	1.65516	0.638799	#N/A	#N/A	#N/A	0.763467	1.45145	2.21501	#N/A	7.01902	1.12684	0.945865	1.04017	1.26372	1.3434	1.93173	#N/A	14	ENSG00000118985	ELL2	protein_coding	elongation factor for RNA polymerase II 2 [Source:HGNC Symbol;Acc:HGNC:17064]
FCHSD2	#N/A	#N/A	#N/A	#N/A	#N/A	#N/A	#N/A	#N/A	0.636222	0.917288	#N/A	1.21485	0.452899	0.618084	#N/A	1.13456	0.606562	#N/A	#N/A	7.21413	0.852283	0.896086	1.1003	1.1954	1.51756	1.15663	#N/A	14	ENSG00000137478	FCHSD2	protein_coding	FCH and double SH3 domains 2 [Source:HGNC Symbol;Acc:HGNC:29114]
B4GALT1	#N/A	#N/A	#N/A	#N/A	#N/A	#N/A	#N/A	#N/A	#N/A	1.26969	0.461868	#N/A	0.657533	0.52117	#N/A	#N/A	1.15277	#N/A	1.27379	6.67326	0.931039	1.15111	0.612743	0.717287	0.709075	0.769043	1.76053	14	ENSG00000086062	B4GALT1	protein_coding	beta-1,4-galactosyltransferase 1 [Source:HGNC Symbol;Acc:HGNC:924]
CIITA	#N/A	#N/A	#N/A	#N/A	#N/A	#N/A	#N/A	#N/A	#N/A	0.956712	#N/A	7.83264	#N/A	0.868279	#N/A	4.58363	2.7688	#N/A	3.11044	6.48804	6.62866	5.10573	5.7956	6.74076	4.65807	4.84028	2.13162	14	ENSG00000179583	CIITA	protein_coding	class II major histocompatibility complex transactivator [Source:HGNC Symbol;Acc:HGNC:7067]
TBC1D9	#N/A	#N/A	#N/A	#N/A	#N/A	#N/A	#N/A	#N/A	#N/A	0.64799	#N/A	10.0055	#N/A	1.2877	0.708563	5.76536	5.24959	#N/A	#N/A	9.46674	8.9855	8.46164	10.6805	9.07114	7.65246	6.58248	2.9949	14	ENSG00000109436	TBC1D9	protein_coding	TBC1 domain family member 9 [Source:HGNC Symbol;Acc:HGNC:21710]
IRF8	#N/A	#N/A	#N/A	#N/A	#N/A	#N/A	#N/A	#N/A	#N/A	0.986449	#N/A	8.44672	#N/A	1.05818	#N/A	2.55896	4.10408	#N/A	4.10073	3.97712	8.27133	6.02918	7.6431	7.37615	5.1402	7.2346	3.19614	14	ENSG00000140968	IRF8	protein_coding	interferon regulatory factor 8 [Source:HGNC Symbol;Acc:HGNC:5358]
HLA-DMB#242574	#N/A	#N/A	#N/A	#N/A	#N/A	#N/A	#N/A	#N/A	#N/A	0.894458	#N/A	6.85873	#N/A	0.928513	#N/A	3.97225	4.19023	#N/A	2.64993	3.08464	8.0518	5.80669	7.66354	6.36134	4.01212	5.11478	1.9026	14	ENSG00000242574	HLA-DMB	protein_coding	major histocompatibility complex, class II, DM beta [Source:HGNC Symbol;Acc:HGNC:4935]
HLA-DMA#204257	#N/A	#N/A	#N/A	#N/A	#N/A	#N/A	#N/A	#N/A	#N/A	0.872732	#N/A	4.19569	#N/A	1.15001	#N/A	3.75308	1.61279	#N/A	1.78164	4.26243	6.44252	4.69894	4.94867	2.44823	1.57126	1.48229	1.40127	14	ENSG00000204257	HLA-DMA	protein_coding	major histocompatibility complex, class II, DM alpha [Source:HGNC Symbol;Acc:HGNC:4934]
DSE	#N/A	#N/A	#N/A	#N/A	#N/A	#N/A	#N/A	#N/A	#N/A	0.772767	#N/A	1.35819	#N/A	0.922326	0.960071	1.57204	1.5222	#N/A	1.46327	2.17866	1.18125	1.14436	1.50815	1.52823	1.77769	1.48875	#N/A	14	ENSG00000111817	DSE	protein_coding	dermatan sulfate epimerase [Source:HGNC Symbol;Acc:HGNC:21144]
SYK	#N/A	#N/A	#N/A	#N/A	#N/A	#N/A	#N/A	#N/A	#N/A	0.441726	#N/A	7.42851	#N/A	1.08226	0.602994	1.28276	2.63223	#N/A	#N/A	8.19631	8.72799	8.18127	5.71462	7.08398	5.10725	7.22547	2.01354	14	ENSG00000165025	SYK	protein_coding	spleen associated tyrosine kinase [Source:HGNC Symbol;Acc:HGNC:11491]
PDE7B	#N/A	#N/A	#N/A	#N/A	#N/A	#N/A	#N/A	#N/A	#N/A	0.756953	#N/A	4.94784	#N/A	0.959783	#N/A	3.36036	4.8679	1.64468	4.83519	7.26249	1.77051	3.39672	5.2344	4.76392	5.13422	2.31729	#N/A	14	ENSG00000171408	PDE7B	protein_coding	phosphodiesterase 7B [Source:HGNC Symbol;Acc:HGNC:8792]
WDFY4	#N/A	#N/A	#N/A	#N/A	#N/A	#N/A	#N/A	#N/A	#N/A	0.545953	#N/A	7.22499	#N/A	0.954442	#N/A	5.03891	5.61818	#N/A	1.33853	5.20409	7.07866	7.00095	8.77692	8.10433	6.01977	5.29332	1.29435	14	ENSG00000128815	WDFY4	protein_coding	WDFY family member 4 [Source:HGNC Symbol;Acc:HGNC:29323]
MOB3B	#N/A	#N/A	#N/A	#N/A	#N/A	#N/A	#N/A	#N/A	#N/A	#N/A	#N/A	6.7607	#N/A	1.17354	0.852934	5.24195	5.99189	1.54925	2.58158	6.02342	4.31738	5.3752	7.89498	6.63371	7.62579	3.64767	#N/A	14	ENSG00000120162	MOB3B	protein_coding	MOB kinase activator 3B [Source:HGNC Symbol;Acc:HGNC:23825]
MAP3K1	#N/A	#N/A	#N/A	#N/A	#N/A	#N/A	#N/A	#N/A	#N/A	#N/A	0.57445	1.7471	#N/A	0.424073	#N/A	2.63378	1.5346	1.16154	0.60953	7.02881	0.39006	#N/A	2.86359	1.47705	2.2817	3.17913	2.3158	14	ENSG00000095015	MAP3K1	protein_coding	mitogen-activated protein kinase kinase kinase 1 [Source:HGNC Symbol;Acc:HGNC:6848]
IFNGR2#159128	#N/A	#N/A	#N/A	#N/A	#N/A	#N/A	#N/A	#N/A	#N/A	#N/A	0.490613	2.47494	#N/A	0.440572	#N/A	2.42671	2.65963	1.06955	0.800269	5.34898	1.40938	1.76808	2.50964	2.619	3.66744	2.66135	#N/A	14	ENSG00000159128	IFNGR2	protein_coding	interferon gamma receptor 2 [Source:HGNC Symbol;Acc:HGNC:5440]
SNX2	#N/A	#N/A	#N/A	#N/A	#N/A	#N/A	#N/A	#N/A	#N/A	#N/A	#N/A	1.43452	#N/A	0.53692	#N/A	1.71842	1.65668	1.09986	1.77994	5.84421	1.20271	1.13521	1.60508	1.43177	1.39509	1.42125	1.06922	14	ENSG00000205302	SNX2	protein_coding	sorting nexin 2 [Source:HGNC Symbol;Acc:HGNC:11173]
#223725	#N/A	#N/A	#N/A	#N/A	#N/A	#N/A	#N/A	#N/A	#N/A	#N/A	1.70246	2.42993	#N/A	0.831894	#N/A	3.33041	2.48702	1.88721	1.61716	3.63517	1.49409	1.80711	3.39569	2.50507	3.45514	#N/A	0.734604	14	ENSG00000223725		lncRNA	novel transcript
EPDR1	7.27311	1.64945	6.02769	7.33519	9.11384	#N/A	#N/A	#N/A	#N/A	3.98544	#N/A	2.72656	#N/A	#N/A	#N/A	#N/A	1.17623	#N/A	3.39678	5.88686	4.53026	3.10657	#N/A	#N/A	#N/A	3.99182	#N/A	13	ENSG00000086289	EPDR1	protein_coding	ependymin related 1 [Source:HGNC Symbol;Acc:HGNC:17572]
TBC1D4	5.03439	1.01757	4.50748	4.34306	5.36982	#N/A	#N/A	#N/A	#N/A	0.66809	#N/A	2.35852	#N/A	#N/A	#N/A	3.14167	0.854632	#N/A	3.89407	7.0444	#N/A	#N/A	2.57412	#N/A	1.56415	#N/A	#N/A	13	ENSG00000136111	TBC1D4	protein_coding	TBC1 domain family member 4 [Source:HGNC Symbol;Acc:HGNC:19165]
UPP1	5.91653	1.04625	5.97379	5.38382	8.77977	#N/A	#N/A	#N/A	#N/A	#N/A	1.55817	#N/A	#N/A	#N/A	#N/A	#N/A	1.07494	1.75159	5.23344	3.85936	#N/A	0.677924	#N/A	#N/A	#N/A	2.54819	3.14721	13	ENSG00000183696	UPP1	protein_coding	uridine phosphorylase 1 [Source:HGNC Symbol;Acc:HGNC:12576]
LDLRAD4	2.21491	0.536996	2.34017	1.77185	1.42212	#N/A	#N/A	#N/A	#N/A	0.409218	#N/A	0.96282	#N/A	#N/A	#N/A	0.914818	#N/A	#N/A	1.50676	7.65577	#N/A	#N/A	1.33668	0.846951	1.4351	#N/A	#N/A	13	ENSG00000168675	LDLRAD4	protein_coding	low density lipoprotein receptor class A domain containing 4 [Source:HGNC Symbol;Acc:HGNC:1224]
ABTB3	6.28254	0.868239	5.29413	5.39359	5.86813	#N/A	#N/A	#N/A	#N/A	#N/A	#N/A	#N/A	#N/A	#N/A	#N/A	1.01511	#N/A	1.97723	4.33001	8.06911	#N/A	1.00322	1.03335	0.667487	1.1543	#N/A	#N/A	13	ENSG00000151136	ABTB3	protein_coding	ankyrin repeat and BTB domain containing 3 [Source:HGNC Symbol;Acc:HGNC:23844]
PTGER2	5.28122	1.25486	6.16319	4.88564	8.09024	#N/A	#N/A	#N/A	#N/A	0.848698	2.25188	#N/A	#N/A	#N/A	#N/A	#N/A	#N/A	2.15719	3.53929	3.74283	#N/A	0.845124	#N/A	#N/A	#N/A	2.79563	0.44688	13	ENSG00000125384	PTGER2	protein_coding	prostaglandin E receptor 2 [Source:HGNC Symbol;Acc:HGNC:9594]
PDE4A	4.30049	1.35592	3.28658	1.66357	2.81325	#N/A	#N/A	#N/A	#N/A	#N/A	#N/A	1.08283	#N/A	#N/A	#N/A	#N/A	1.06549	1.87018	2.0828	2.31216	2.16474	1.23081	#N/A	1.26487	#N/A	#N/A	#N/A	13	ENSG00000065989	PDE4A	protein_coding	phosphodiesterase 4A [Source:HGNC Symbol;Acc:HGNC:8780]
APOBR	5.50213	2.33429	5.60821	7.01062	6.2587	#N/A	#N/A	#N/A	#N/A	#N/A	#N/A	#N/A	#N/A	#N/A	1.12035	#N/A	#N/A	2.35393	4.02069	3.40372	3.03648	1.96168	1.10055	#N/A	#N/A	#N/A	0.71856	13	ENSG00000184730	APOBR	protein_coding	apolipoprotein B receptor [Source:HGNC Symbol;Acc:HGNC:24087]
HDAC4	2.28281	0.74294	1.90855	1.74764	1.63935	#N/A	#N/A	#N/A	#N/A	0.77912	#N/A	#N/A	0.567985	#N/A	#N/A	#N/A	#N/A	1.16766	1.5389	5.91108	#N/A	#N/A	0.639738	0.833917	1.08361	#N/A	#N/A	13	ENSG00000068024	HDAC4	protein_coding	histone deacetylase 4 [Source:HGNC Symbol;Acc:HGNC:14063]
FOSL2-AS1	6.68649	1.6495	5.24398	2.59675	4.82829	#N/A	#N/A	#N/A	#N/A	#N/A	#N/A	#N/A	#N/A	#N/A	#N/A	#N/A	#N/A	#N/A	2.78775	0.450958	1.43813	1.3337	0.949063	1.2319	0.981212	1.43485	#N/A	13	ENSG00000229951	FOSL2-AS1	lncRNA	FOSL2 antisense RNA 1 [Source:HGNC Symbol;Acc:HGNC:55784]
PPM1L	1.82256	0.679634	1.30751	0.84194	2.16194	#N/A	#N/A	#N/A	#N/A	#N/A	#N/A	1.85356	#N/A	#N/A	#N/A	#N/A	#N/A	1.15847	1.06646	5.91251	2.37999	1.97695	#N/A	0.655088	#N/A	3.71775	#N/A	13	ENSG00000163590	PPM1L	protein_coding	protein phosphatase, Mg2+/Mn2+ dependent 1L [Source:HGNC Symbol;Acc:HGNC:16381]
IGFBP7	5.65951	1.23983	4.82072	0.278799	4.76801	#N/A	#N/A	#N/A	#N/A	#N/A	#N/A	3.12564	#N/A	#N/A	#N/A	#N/A	#N/A	#N/A	3.59667	0.615434	6.32843	4.99845	2.43044	2.6658	#N/A	0.286688	#N/A	13	ENSG00000163453	IGFBP7	protein_coding	insulin like growth factor binding protein 7 [Source:HGNC Symbol;Acc:HGNC:5476]
NLRP1	1.18102	#N/A	0.844313	1.31646	0.630524	#N/A	#N/A	#N/A	#N/A	#N/A	0.584939	0.386383	#N/A	#N/A	#N/A	#N/A	0.943834	2.09134	0.912278	5.38929	#N/A	#N/A	#N/A	0.490879	0.628779	#N/A	2.17119	13	ENSG00000091592	NLRP1	protein_coding	NLR family pyrin domain containing 1 [Source:HGNC Symbol;Acc:HGNC:14374]
VIPR1	4.05048	#N/A	4.61979	2.89266	5.06595	#N/A	#N/A	#N/A	#N/A	#N/A	#N/A	#N/A	#N/A	#N/A	#N/A	2.95153	2.0343	1.38998	3.62136	0.603317	#N/A	#N/A	3.21995	0.977846	1.67979	2.03809	#N/A	13	ENSG00000114812	VIPR1	protein_coding	vasoactive intestinal peptide receptor 1 [Source:HGNC Symbol;Acc:HGNC:12694]
PROK2	0.166294	0.479703	0.179473	0.150348	0.158932	#N/A	#N/A	#N/A	#N/A	0.0456396	0.0286313	0.478435	#N/A	#N/A	#N/A	1.21874	#N/A	#N/A	0.132295	#N/A	3.4009	#N/A	#N/A	#N/A	#N/A	0.0914807	0.0388441	13	ENSG00000163421	PROK2	protein_coding	prokineticin 2 [Source:HGNC Symbol;Acc:HGNC:18455]
SCN9A	0.25785	#N/A	2.39576	#N/A	0.268779	#N/A	#N/A	#N/A	#N/A	1.09795	#N/A	0.252371	#N/A	#N/A	#N/A	2.6489	#N/A	#N/A	#N/A	0.149299	5.65871	2.85743	0.264115	5.75515	2.55298	0.22618	#N/A	13	ENSG00000169432	SCN9A	protein_coding	sodium voltage-gated channel alpha subunit 9 [Source:HGNC Symbol;Acc:HGNC:10597]
CD109	0.201184	1.41719	0.201214	0.206465	0.264666	#N/A	#N/A	#N/A	#N/A	2.63331	#N/A	1.75874	#N/A	#N/A	0.234959	2.26446	#N/A	#N/A	0.181453	#N/A	1.64519	#N/A	2.12703	2.5428	#N/A	#N/A	#N/A	13	ENSG00000156535	CD109	protein_coding	CD109 molecule [Source:HGNC Symbol;Acc:HGNC:21685]
FADS1	3.14456	#N/A	3.15678	1.90562	2.5703	#N/A	#N/A	#N/A	#N/A	1.46856	#N/A	1.76175	#N/A	#N/A	#N/A	#N/A	#N/A	#N/A	#N/A	0.56907	2.67155	2.36533	1.14382	1.74682	1.50989	2.0144	#N/A	13	ENSG00000149485	FADS1	protein_coding	fatty acid desaturase 1 [Source:HGNC Symbol;Acc:HGNC:3574]
ITGA1	0.365975	0.422943	0.251818	0.143923	0.175908	#N/A	#N/A	#N/A	#N/A	0.323543	0.317727	#N/A	#N/A	#N/A	#N/A	1.90001	#N/A	0.157374	0.186346	0.112013	#N/A	#N/A	1.07862	#N/A	#N/A	0.16399	#N/A	13	ENSG00000213949	ITGA1	protein_coding	integrin subunit alpha 1 [Source:HGNC Symbol;Acc:HGNC:6134]
IL1R1	0.571237	0.756078	3.01729	0.223369	0.243109	#N/A	#N/A	#N/A	#N/A	4.96787	#N/A	0.793375	#N/A	#N/A	#N/A	3.10791	#N/A	#N/A	#N/A	0.191896	#N/A	#N/A	4.60876	1.58282	2.34997	0.197605	#N/A	13	ENSG00000115594	IL1R1	protein_coding	interleukin 1 receptor type 1 [Source:HGNC Symbol;Acc:HGNC:5993]
RSPH3	2.19765	1.0672	1.23764	#N/A	1.63999	#N/A	#N/A	#N/A	#N/A	#N/A	#N/A	1.15962	#N/A	#N/A	#N/A	1.27338	#N/A	#N/A	#N/A	0.80821	1.32482	1.05939	0.980186	1.02254	1.59264	1.5695	#N/A	13	ENSG00000130363	RSPH3	protein_coding	radial spoke head 3 [Source:HGNC Symbol;Acc:HGNC:21054]
FBXO42	0.996265	#N/A	0.646756	#N/A	0.59902	#N/A	#N/A	#N/A	#N/A	#N/A	#N/A	#N/A	#N/A	#N/A	#N/A	0.503466	0.537799	#N/A	0.673976	5.86385	0.490513	0.612884	0.485715	0.728103	0.680458	0.722888	#N/A	13	ENSG00000037637	FBXO42	protein_coding	F-box protein 42 [Source:HGNC Symbol;Acc:HGNC:29249]
FAR2	3.03796	0.933996	2.25943	2.32382	2.47754	#N/A	#N/A	#N/A	#N/A	#N/A	0.502718	0.977534	#N/A	#N/A	#N/A	1.65453	#N/A	#N/A	#N/A	3.89181	#N/A	#N/A	1.08881	0.728748	1.1949	1.43375	#N/A	13	ENSG00000064763	FAR2	protein_coding	fatty acyl-CoA reductase 2 [Source:HGNC Symbol;Acc:HGNC:25531]
CDC42EP4	0.193128	#N/A	0.252105	0.182827	0.197071	#N/A	#N/A	#N/A	#N/A	#N/A	#N/A	0.155906	#N/A	#N/A	#N/A	2.41902	#N/A	#N/A	#N/A	0.104363	5.16617	0.222077	4.22411	0.23045	0.474239	0.17857	#N/A	13	ENSG00000179604	CDC42EP4	protein_coding	CDC42 effector protein 4 [Source:HGNC Symbol;Acc:HGNC:17147]
TMEM104	1.83781	0.810063	1.89262	1.88812	2.04022	#N/A	#N/A	#N/A	#N/A	#N/A	#N/A	1.10534	#N/A	#N/A	#N/A	1.04547	#N/A	#N/A	#N/A	4.21186	1.25542	1.25584	0.856813	1.05087	1.23209	#N/A	#N/A	13	ENSG00000109066	TMEM104	protein_coding	transmembrane protein 104 [Source:HGNC Symbol;Acc:HGNC:25984]
ADGRB3-DT	0.203152	#N/A	0.210062	0.137392	0.185486	#N/A	#N/A	#N/A	#N/A	#N/A	#N/A	0.191771	#N/A	#N/A	#N/A	2.10857	0.169212	#N/A	#N/A	#N/A	0.229815	0.187238	0.22347	0.233342	0.203541	0.166065	#N/A	13	ENSG00000230910	ADGRB3-DT	lncRNA	ADGRB3 divergent transcript [Source:HGNC Symbol;Acc:HGNC:55774]
CASC15	3.51074	#N/A	2.66914	0.227087	0.702836	#N/A	#N/A	#N/A	#N/A	#N/A	#N/A	1.75522	#N/A	#N/A	#N/A	1.90054	0.389711	#N/A	0.149241	0.154947	#N/A	1.51176	3.2859	2.9624	#N/A	0.22666	#N/A	13	ENSG00000272168	CASC15	lncRNA	cancer susceptibility 15 [Source:HGNC Symbol;Acc:HGNC:28245]
SH3RF3	2.31325	#N/A	2.84252	2.57584	#N/A	#N/A	#N/A	#N/A	#N/A	#N/A	3.33067	1.61651	#N/A	#N/A	#N/A	1.9895	2.162	#N/A	#N/A	3.18079	#N/A	1.96712	3.99425	2.14012	2.24695	1.82058	#N/A	13	ENSG00000172985	SH3RF3	protein_coding	SH3 domain containing ring finger 3 [Source:HGNC Symbol;Acc:HGNC:24699]
ARHGAP32	1.67701	#N/A	2.1862	1.58141	#N/A	#N/A	#N/A	#N/A	#N/A	#N/A	#N/A	#N/A	#N/A	#N/A	#N/A	1.85957	1.77961	#N/A	2.71134	6.83801	1.09865	2.5087	2.57791	2.32832	2.68884	3.1924	#N/A	13	ENSG00000134909	ARHGAP32	protein_coding	Rho GTPase activating protein 32 [Source:HGNC Symbol;Acc:HGNC:17399]
SRGAP2C	0.996254	0.695127	0.920759	#N/A	1.33047	#N/A	#N/A	#N/A	#N/A	#N/A	#N/A	1.07051	#N/A	#N/A	#N/A	1.48212	#N/A	#N/A	1.42575	6.13769	0.576675	#N/A	1.03101	0.877763	1.21555	0.972268	#N/A	13	ENSG00000171943	SRGAP2C	protein_coding	SLIT-ROBO Rho GTPase activating protein 2C [Source:HGNC Symbol;Acc:HGNC:30584]
CARD19	1.69993	1.11279	2.10686	1.669	2.52844	#N/A	#N/A	#N/A	#N/A	#N/A	#N/A	1.15	#N/A	#N/A	1.11909	1.3024	1.12725	#N/A	1.95216	#N/A	0.973533	#N/A	0.997293	#N/A	#N/A	1.42881	#N/A	13	ENSG00000165233	CARD19	protein_coding	caspase recruitment domain family member 19 [Source:HGNC Symbol;Acc:HGNC:28148]
#283118	1.76262	#N/A	1.65487	#N/A	1.39954	#N/A	#N/A	#N/A	#N/A	#N/A	#N/A	2.4074	0.944186	#N/A	#N/A	#N/A	1.16347	#N/A	3.23501	3.69867	4.65407	2.88234	#N/A	1.49879	1.55188	3.70093	#N/A	13	ENSG00000283118		lncRNA	novel transcript, antisense to ZEB2
#273691	2.90676	#N/A	2.52495	#N/A	1.23145	#N/A	#N/A	#N/A	#N/A	#N/A	#N/A	1.98818	#N/A	#N/A	#N/A	1.29094	0.748452	#N/A	#N/A	0.201718	2.37947	2.21707	2.55762	3.16144	3.37004	0.849458	#N/A	13	ENSG00000273691		lncRNA	novel transcript, sense intronic to ZNF710
#249175	0.201217	#N/A	0.447793	0.182491	0.19496	#N/A	#N/A	#N/A	#N/A	#N/A	#N/A	0.201528	#N/A	#N/A	#N/A	3.55718	#N/A	#N/A	0.141677	#N/A	0.24568	0.220387	0.23897	0.235609	0.297239	0.177366	#N/A	13	ENSG00000249175		lncRNA	novel transcript
SSH1	1.16985	0.779166	1.22664	1.30879	1.21283	#N/A	#N/A	#N/A	#N/A	#N/A	#N/A	0.854493	#N/A	#N/A	#N/A	#N/A	0.860064	#N/A	1.12314	5.26896	1.13964	0.933738	#N/A	0.658506	#N/A	1.93762	#N/A	13	ENSG00000084112	SSH1	protein_coding	slingshot protein phosphatase 1 [Source:HGNC Symbol;Acc:HGNC:30579]
RIOK3	0.780752	0.709894	0.5429	0.575201	0.546827	#N/A	#N/A	#N/A	#N/A	#N/A	0.69782	0.908418	#N/A	#N/A	#N/A	#N/A	#N/A	0.939798	#N/A	1.03554	0.65722	0.522159	#N/A	0.644342	0.464586	#N/A	#N/A	13	ENSG00000101782	RIOK3	protein_coding	RIO kinase 3 [Source:HGNC Symbol;Acc:HGNC:11451]
DNAH17	2.02903	#N/A	1.32051	#N/A	#N/A	#N/A	#N/A	#N/A	#N/A	1.09783	#N/A	1.25898	1.20083	#N/A	#N/A	1.36358	1.05759	#N/A	1.22267	0.488009	#N/A	0.730112	1.18737	1.29457	1.40612	#N/A	#N/A	13	ENSG00000187775	DNAH17	protein_coding	dynein axonemal heavy chain 17 [Source:HGNC Symbol;Acc:HGNC:2946]
STX17-DT	2.04303	#N/A	2.53671	#N/A	0.939115	#N/A	#N/A	#N/A	#N/A	2.18759	#N/A	#N/A	#N/A	#N/A	#N/A	2.15276	0.874215	#N/A	0.9434	0.298277	1.6065	1.63749	1.62076	2.07296	2.17317	#N/A	#N/A	13	ENSG00000255145	STX17-DT	lncRNA	STX17 divergent transcript [Source:HGNC Symbol;Acc:HGNC:51174]
NOL3	0.198082	#N/A	0.370025	0.188074	0.17255	#N/A	#N/A	#N/A	#N/A	0.365915	#N/A	0.290049	#N/A	#N/A	#N/A	2.60941	0.15452	#N/A	#N/A	0.149773	1.04886	#N/A	3.02916	1.9656	1.50192	#N/A	#N/A	13	ENSG00000140939	NOL3	protein_coding	nucleolar protein 3 [Source:HGNC Symbol;Acc:HGNC:7869]
OR2B11	0.109874	0.0429485	0.115963	#N/A	0.0935298	#N/A	#N/A	#N/A	#N/A	#N/A	#N/A	0.106853	#N/A	#N/A	#N/A	0.0894471	#N/A	0.0481296	0.0787681	#N/A	0.173054	0.116241	0.118181	0.107726	0.115827	#N/A	#N/A	13	ENSG00000177535	OR2B11	protein_coding	olfactory receptor family 2 subfamily B member 11 [Source:HGNC Symbol;Acc:HGNC:31249]
POLD3	1.33661	1.35978	1.20357	1.51983	1.45226	#N/A	#N/A	#N/A	#N/A	#N/A	#N/A	0.992349	#N/A	#N/A	#N/A	1.04436	#N/A	#N/A	#N/A	3.82552	0.925574	0.831534	1.02801	1.0179	#N/A	1.82054	#N/A	13	ENSG00000077514	POLD3	protein_coding	DNA polymerase delta 3, accessory subunit [Source:HGNC Symbol;Acc:HGNC:20932]
#258380	1.32147	#N/A	1.05663	#N/A	#N/A	#N/A	#N/A	#N/A	#N/A	#N/A	#N/A	1.75887	1.35898	#N/A	#N/A	#N/A	#N/A	1.02906	1.14498	4.23578	0.889683	0.802172	0.903786	1.13979	1.52414	1.41041	#N/A	13	ENSG00000258380		lncRNA	novel transcript, antisense to FOXN3
ANKUB1	0.870675	#N/A	#N/A	0.446452	#N/A	#N/A	#N/A	#N/A	#N/A	#N/A	#N/A	0.700756	1.13369	#N/A	#N/A	0.595405	1.03648	#N/A	0.732033	5.94755	#N/A	0.549213	0.607904	0.872327	1.48729	0.944869	#N/A	13	ENSG00000206199	ANKUB1	protein_coding	ankyrin repeat and ubiquitin domain containing 1 [Source:HGNC Symbol;Acc:HGNC:29642]
TMEM72-AS1	1.70191	#N/A	1.1953	0.988443	1.0786	#N/A	#N/A	#N/A	#N/A	#N/A	#N/A	1.71936	#N/A	#N/A	#N/A	0.897587	1.21407	#N/A	1.49282	0.350092	1.22908	1.09127	#N/A	1.11229	1.04029	#N/A	#N/A	13	ENSG00000224812	TMEM72-AS1	lncRNA	TMEM72 antisense RNA 1 [Source:HGNC Symbol;Acc:HGNC:27349]
TICAM2	1.69002	#N/A	1.59039	#N/A	2.0183	#N/A	#N/A	#N/A	#N/A	#N/A	#N/A	2.9002	#N/A	#N/A	#N/A	2.64221	2.40077	#N/A	#N/A	1.03114	3.83794	3.43925	2.97389	2.839	1.53465	2.2481	#N/A	13	ENSG00000243414	TICAM2	protein_coding	TIR domain containing adaptor molecule 2 [Source:HGNC Symbol;Acc:HGNC:21354]
ADGRA2	1.15936	#N/A	0.227022	0.20144	0.352123	#N/A	#N/A	#N/A	#N/A	#N/A	#N/A	0.763446	#N/A	#N/A	#N/A	#N/A	#N/A	#N/A	0.164502	0.190228	4.81911	3.46644	3.10645	0.275533	2.92587	0.217021	#N/A	13	ENSG00000020181	ADGRA2	protein_coding	adhesion G protein-coupled receptor A2 [Source:HGNC Symbol;Acc:HGNC:17849]
HRH1	0.136971	#N/A	0.198435	0.134201	#N/A	#N/A	#N/A	#N/A	#N/A	#N/A	#N/A	0.11827	#N/A	#N/A	#N/A	0.254373	0.135995	#N/A	0.135788	#N/A	2.31939	0.146993	0.163123	0.148399	0.150091	0.135574	#N/A	13	ENSG00000196639	HRH1	protein_coding	histamine receptor H1 [Source:HGNC Symbol;Acc:HGNC:5182]
KIAA1958	1.22499	#N/A	0.88399	1.5782	#N/A	#N/A	#N/A	#N/A	#N/A	1.24844	#N/A	1.50062	#N/A	#N/A	#N/A	0.947266	#N/A	#N/A	#N/A	6.48344	1.01976	1.84549	1.53845	1.8035	1.49922	1.86372	#N/A	13	ENSG00000165185	KIAA1958	protein_coding	KIAA1958 [Source:HGNC Symbol;Acc:HGNC:23427]
#282022	1.43037	0.359851	1.08968	#N/A	0.168582	#N/A	#N/A	#N/A	#N/A	#N/A	#N/A	0.334731	#N/A	#N/A	#N/A	1.59176	0.172341	#N/A	#N/A	0.200099	#N/A	1.18078	2.80855	3.14795	1.82829	0.203676	#N/A	13	ENSG00000282022		lncRNA	novel transcript, antisense to PHC1 and A2ML1
PACERR	0.152942	0.0843192	0.129476	#N/A	#N/A	#N/A	#N/A	#N/A	#N/A	#N/A	#N/A	0.143212	#N/A	0.0408402	#N/A	0.177934	#N/A	0.069066	0.112441	#N/A	0.171464	0.128635	0.188895	0.189558	0.132278	#N/A	#N/A	13	ENSG00000273129	PACERR	lncRNA	PTGS2 antisense NFKB1 complex-mediated expression regulator RNA [Source:HGNC Symbol;Acc:HGNC:50552]
GPATCH2L	0.830637	0.532052	0.74681	#N/A	0.597742	#N/A	#N/A	#N/A	#N/A	#N/A	#N/A	0.678238	#N/A	#N/A	#N/A	0.512194	0.86387	#N/A	0.80363	4.21735	0.534968	0.52894	#N/A	0.585782	0.523085	#N/A	#N/A	13	ENSG00000089916	GPATCH2L	protein_coding	G-patch domain containing 2 like [Source:HGNC Symbol;Acc:HGNC:20210]
MARVELD1	0.16159	#N/A	0.169524	0.134556	0.122213	#N/A	#N/A	#N/A	#N/A	0.329335	#N/A	0.156543	#N/A	#N/A	#N/A	0.494777	0.140367	#N/A	#N/A	#N/A	0.167286	0.169934	0.212871	0.419149	0.123576	#N/A	#N/A	13	ENSG00000155254	MARVELD1	protein_coding	MARVEL domain containing 1 [Source:HGNC Symbol;Acc:HGNC:28674]
RC3H1	0.523745	#N/A	0.385786	#N/A	0.402209	#N/A	#N/A	#N/A	#N/A	#N/A	#N/A	0.585409	0.325314	#N/A	#N/A	#N/A	0.561211	0.720141	#N/A	5.27875	0.54024	0.435971	0.323262	0.488257	0.645281	#N/A	#N/A	13	ENSG00000135870	RC3H1	protein_coding	ring finger and CCCH-type domains 1 [Source:HGNC Symbol;Acc:HGNC:29434]
#232259	0.133698	0.0847743	0.204773	#N/A	0.181354	#N/A	#N/A	#N/A	#N/A	#N/A	#N/A	0.169742	0.325441	#N/A	#N/A	0.215973	#N/A	#N/A	0.156311	#N/A	0.198342	0.192512	0.230417	0.212593	0.207995	#N/A	#N/A	13	ENSG00000232259		lncRNA	novel transcript
IL1RN	0.205483	#N/A	0.1813	0.155254	0.182874	#N/A	#N/A	#N/A	#N/A	#N/A	#N/A	0.149321	#N/A	#N/A	#N/A	0.26813	0.161262	#N/A	#N/A	0.118555	0.257024	0.189398	0.219439	0.25567	0.207463	#N/A	#N/A	13	ENSG00000136689	IL1RN	protein_coding	interleukin 1 receptor antagonist [Source:HGNC Symbol;Acc:HGNC:6000]
#261158	1.10881	#N/A	0.865218	#N/A	0.18646	#N/A	#N/A	#N/A	#N/A	#N/A	#N/A	0.276264	#N/A	#N/A	#N/A	3.40549	0.195181	#N/A	0.114236	#N/A	4.94528	1.09394	4.49125	4.88052	0.994038	0.142363	#N/A	13	ENSG00000261158		lncRNA	novel transcript, antisense to CPPED1
#276649	0.19836	#N/A	0.202953	0.151408	0.176722	#N/A	#N/A	#N/A	#N/A	#N/A	#N/A	0.184957	#N/A	#N/A	#N/A	0.53534	0.15655	#N/A	0.152833	#N/A	0.228496	0.197709	0.197345	0.205285	0.204653	#N/A	#N/A	13	ENSG00000276649		lncRNA	novel transcript, antisense to SIRPA
MLKL	1.8148	1.16133	1.25664	1.09611	2.34089	#N/A	#N/A	#N/A	#N/A	#N/A	#N/A	#N/A	#N/A	#N/A	#N/A	0.867812	1.20522	1.28061	#N/A	4.7073	0.998662	#N/A	0.852395	1.03373	1.02048	#N/A	#N/A	13	ENSG00000168404	MLKL	protein_coding	mixed lineage kinase domain like pseudokinase [Source:HGNC Symbol;Acc:HGNC:26617]
RAB2A	0.518553	#N/A	0.507291	0.51782	0.626762	#N/A	#N/A	#N/A	#N/A	#N/A	0.448196	0.584315	#N/A	#N/A	#N/A	#N/A	0.576542	0.667887	#N/A	6.64715	0.464558	0.368525	#N/A	#N/A	0.440788	0.469707	#N/A	13	ENSG00000104388	RAB2A	protein_coding	RAB2A, member RAS oncogene family [Source:HGNC Symbol;Acc:HGNC:9763]
RARA-AS1	0.857982	#N/A	1.18975	#N/A	0.240943	#N/A	#N/A	#N/A	#N/A	#N/A	#N/A	0.249185	#N/A	#N/A	#N/A	2.98137	#N/A	#N/A	0.194381	0.188219	5.1119	0.436504	0.287496	5.57196	0.911338	0.216835	#N/A	13	ENSG00000265666	RARA-AS1	lncRNA	RARA antisense RNA 1 [Source:HGNC Symbol;Acc:HGNC:49577]
ODAD4	1.18259	0.214123	#N/A	#N/A	0.324637	#N/A	#N/A	#N/A	#N/A	1.01108	#N/A	0.519336	0.666018	#N/A	#N/A	1.3554	#N/A	#N/A	#N/A	0.120719	1.34604	1.14957	1.35751	2.40732	0.931345	#N/A	#N/A	13	ENSG00000204815	ODAD4	protein_coding	outer dynein arm docking complex subunit 4 [Source:HGNC Symbol;Acc:HGNC:25280]
COPA	0.608436	0.493377	0.679735	#N/A	0.850576	#N/A	#N/A	#N/A	#N/A	0.448081	#N/A	#N/A	#N/A	0.439733	#N/A	#N/A	0.589291	#N/A	#N/A	5.3791	0.519721	0.503385	#N/A	0.458165	0.445452	0.839469	#N/A	13	ENSG00000122218	COPA	protein_coding	COPI coat complex subunit alpha [Source:HGNC Symbol;Acc:HGNC:2230]
#250397	0.620589	0.34202	1.03289	0.173642	#N/A	#N/A	#N/A	#N/A	#N/A	#N/A	#N/A	0.317004	#N/A	#N/A	#N/A	1.94434	0.179783	#N/A	0.166241	#N/A	2.18614	1.51706	3.12285	2.95251	0.637109	#N/A	#N/A	13	ENSG00000250397		lncRNA	novel transcript
#205622	1.13583	0.579742	3.11497	0.21881	0.361983	#N/A	#N/A	#N/A	#N/A	#N/A	#N/A	0.373306	#N/A	#N/A	#N/A	3.94395	#N/A	#N/A	0.212031	#N/A	3.32305	1.82162	4.16637	3.537	1.34177	#N/A	#N/A	13	ENSG00000205622		lncRNA	novel transcript
MLXIP#175727	0.722918	#N/A	#N/A	1.08542	0.624403	#N/A	#N/A	#N/A	#N/A	0.897334	#N/A	0.818483	#N/A	#N/A	#N/A	0.657787	0.698528	#N/A	#N/A	4.86891	#N/A	0.732761	0.977511	0.988301	1.05683	1.35532	#N/A	13	ENSG00000175727	MLXIP	protein_coding	MLX interacting protein [Source:HGNC Symbol;Acc:HGNC:17055]
ASB13	1.21244	#N/A	1.28573	0.287654	0.709547	#N/A	#N/A	#N/A	#N/A	#N/A	#N/A	0.670263	#N/A	#N/A	#N/A	3.42253	#N/A	#N/A	0.220154	0.165773	#N/A	1.61451	3.01539	1.98025	3.25948	0.323631	#N/A	13	ENSG00000196372	ASB13	protein_coding	ankyrin repeat and SOCS box containing 13 [Source:HGNC Symbol;Acc:HGNC:19765]
TMEM88	0.202538	#N/A	0.253695	0.180758	0.193583	#N/A	#N/A	#N/A	#N/A	#N/A	#N/A	0.200102	#N/A	#N/A	#N/A	1.13433	0.187959	#N/A	0.169571	#N/A	#N/A	0.270352	2.36437	1.69644	0.261136	0.183158	#N/A	13	ENSG00000167874	TMEM88	protein_coding	transmembrane protein 88 [Source:HGNC Symbol;Acc:HGNC:32371]
AHCYL2	0.557112	#N/A	0.410288	0.51185	0.84629	#N/A	#N/A	#N/A	#N/A	#N/A	#N/A	0.576794	#N/A	#N/A	#N/A	0.492743	1.22629	0.672986	1.0197	6.77428	#N/A	#N/A	0.473547	0.600918	0.767527	#N/A	#N/A	13	ENSG00000158467	AHCYL2	protein_coding	adenosylhomocysteinase like 2 [Source:HGNC Symbol;Acc:HGNC:22204]
TUBA1C	1.02755	0.96735	1.19904	1.29932	1.90283	#N/A	#N/A	#N/A	#N/A	0.837572	#N/A	1.21318	#N/A	#N/A	#N/A	1.16774	#N/A	#N/A	#N/A	#N/A	1.13389	0.920461	0.972337	0.854479	#N/A	1.18634	#N/A	13	ENSG00000167553	TUBA1C	protein_coding	tubulin alpha 1c [Source:HGNC Symbol;Acc:HGNC:20768]
CRK	0.680694	#N/A	#N/A	#N/A	0.605667	#N/A	#N/A	#N/A	#N/A	#N/A	#N/A	0.973333	#N/A	#N/A	#N/A	0.795336	0.803419	#N/A	1.29639	5.56025	0.770334	0.740005	0.846413	0.98718	1.22272	0.898573	#N/A	13	ENSG00000167193	CRK	protein_coding	CRK proto-oncogene, adaptor protein [Source:HGNC Symbol;Acc:HGNC:2362]
SGMS1	0.586917	0.441273	#N/A	0.439218	#N/A	#N/A	#N/A	#N/A	#N/A	0.885441	1.24831	#N/A	0.472822	0.547529	#N/A	0.87614	#N/A	1.31986	#N/A	7.15972	#N/A	#N/A	0.773737	0.68673	0.988628	#N/A	#N/A	13	ENSG00000198964	SGMS1	protein_coding	sphingomyelin synthase 1 [Source:HGNC Symbol;Acc:HGNC:29799]
FXYD6	0.156941	0.0873631	0.129713	#N/A	#N/A	#N/A	#N/A	#N/A	#N/A	0.0409758	0.0278021	0.148633	#N/A	#N/A	#N/A	0.284334	#N/A	#N/A	#N/A	0.0949821	0.199419	0.1652	0.179604	0.178793	0.12922	#N/A	#N/A	13	ENSG00000137726	FXYD6	protein_coding	FXYD domain containing ion transport regulator 6 [Source:HGNC Symbol;Acc:HGNC:4030]
SLC38A7	1.49531	#N/A	1.32403	2.02743	1.17872	#N/A	#N/A	#N/A	#N/A	#N/A	#N/A	#N/A	#N/A	#N/A	#N/A	1.46912	2.67533	#N/A	#N/A	1.87398	1.40411	1.54723	1.32627	1.26524	1.45194	2.26941	#N/A	13	ENSG00000103042	SLC38A7	protein_coding	solute carrier family 38 member 7 [Source:HGNC Symbol;Acc:HGNC:25582]
LAP3	0.948046	0.96158	1.49766	1.96976	1.33863	#N/A	#N/A	#N/A	#N/A	#N/A	#N/A	1.05431	#N/A	#N/A	#N/A	0.88765	#N/A	#N/A	#N/A	4.49911	1.47509	1.30518	1.03736	0.910446	#N/A	1.08022	#N/A	13	ENSG00000002549	LAP3	protein_coding	leucine aminopeptidase 3 [Source:HGNC Symbol;Acc:HGNC:18449]
OR52K1	0.17285	#N/A	0.192121	0.147827	0.163407	#N/A	#N/A	#N/A	#N/A	#N/A	#N/A	0.179105	#N/A	#N/A	#N/A	0.17357	0.155307	#N/A	#N/A	#N/A	0.220159	0.193349	0.21681	0.217538	0.196965	0.147921	#N/A	13	ENSG00000196778	OR52K1	protein_coding	olfactory receptor family 52 subfamily K member 1 [Source:HGNC Symbol;Acc:HGNC:15222]
ZMYM4	0.584484	#N/A	0.526245	#N/A	#N/A	#N/A	#N/A	#N/A	#N/A	0.58966	#N/A	0.730727	#N/A	#N/A	#N/A	0.476235	1.41261	#N/A	1.01612	8.82381	#N/A	0.843006	0.532932	0.709264	0.859565	0.768333	#N/A	13	ENSG00000146463	ZMYM4	protein_coding	zinc finger MYM-type containing 4 [Source:HGNC Symbol;Acc:HGNC:13055]
STAT2	0.700915	#N/A	0.604952	1.30447	#N/A	#N/A	#N/A	#N/A	#N/A	#N/A	#N/A	1.13443	#N/A	#N/A	#N/A	0.83563	1.34951	#N/A	#N/A	5.72257	0.769898	0.583695	1.0247	0.897755	0.994445	#N/A	1.43609	13	ENSG00000170581	STAT2	protein_coding	signal transducer and activator of transcription 2 [Source:HGNC Symbol;Acc:HGNC:11363]
CC2D2B	0.999708	#N/A	#N/A	#N/A	#N/A	#N/A	#N/A	#N/A	#N/A	1.45841	#N/A	1.55375	#N/A	#N/A	0.928006	0.973188	1.52944	#N/A	#N/A	3.38047	1.0964	1.09947	1.06484	1.51248	2.35113	2.1579	#N/A	13	ENSG00000188649	CC2D2B	protein_coding	coiled-coil and C2 domain containing 2B [Source:HGNC Symbol;Acc:HGNC:31666]
HYMAI	1.4812	0.810519	1.25654	#N/A	#N/A	#N/A	#N/A	#N/A	#N/A	#N/A	#N/A	1.61862	#N/A	#N/A	#N/A	3.0938	0.268585	#N/A	0.171895	0.202614	3.1967	2.93367	3.04404	3.02228	2.71285	#N/A	#N/A	13	ENSG00000283122	HYMAI	lncRNA	hydatidiform mole associated and imprinted [Source:HGNC Symbol;Acc:HGNC:5326]
NDEL1	0.66287	#N/A	0.691492	0.695577	0.673057	#N/A	#N/A	#N/A	#N/A	#N/A	#N/A	#N/A	0.526261	#N/A	#N/A	0.575246	0.773166	0.710289	0.850892	6.18076	#N/A	#N/A	#N/A	0.558728	0.641183	1.03451	#N/A	13	ENSG00000166579	NDEL1	protein_coding	nudE neurodevelopment protein 1 like 1 [Source:HGNC Symbol;Acc:HGNC:17620]
PPP1R12C	0.867483	0.761611	1.16018	1.13542	1.09381	#N/A	#N/A	#N/A	#N/A	#N/A	#N/A	0.918157	#N/A	#N/A	#N/A	#N/A	#N/A	#N/A	1.11111	4.32454	0.965937	0.740578	#N/A	0.890453	0.707605	1.09047	#N/A	13	ENSG00000125503	PPP1R12C	protein_coding	protein phosphatase 1 regulatory subunit 12C [Source:HGNC Symbol;Acc:HGNC:14947]
TUBGCP2	0.743983	#N/A	0.815453	1.24382	0.85696	#N/A	#N/A	#N/A	#N/A	#N/A	#N/A	0.777436	#N/A	#N/A	#N/A	#N/A	0.723699	#N/A	1.0118	4.50446	0.62092	0.694125	0.72285	0.658982	0.593805	#N/A	#N/A	13	ENSG00000130640	TUBGCP2	protein_coding	tubulin gamma complex associated protein 2 [Source:HGNC Symbol;Acc:HGNC:18599]
NANS	0.924592	0.786874	1.49841	#N/A	1.25702	#N/A	#N/A	#N/A	#N/A	#N/A	#N/A	0.733686	#N/A	#N/A	#N/A	1.24158	1.24513	#N/A	#N/A	5.91408	0.794875	0.937295	1.17598	1.06457	1.23127	#N/A	#N/A	13	ENSG00000095380	NANS	protein_coding	N-acetylneuraminate synthase [Source:HGNC Symbol;Acc:HGNC:19237]
MCU	0.587574	0.68029	0.516153	#N/A	0.600166	#N/A	#N/A	#N/A	#N/A	#N/A	0.576057	0.716206	0.545682	#N/A	#N/A	0.501456	#N/A	#N/A	0.990757	4.92398	0.563597	#N/A	#N/A	0.671811	0.88792	#N/A	#N/A	13	ENSG00000156026	MCU	protein_coding	mitochondrial calcium uniporter [Source:HGNC Symbol;Acc:HGNC:23526]
FTCDNL1	0.962696	#N/A	#N/A	0.774611	1.34756	#N/A	#N/A	#N/A	#N/A	#N/A	#N/A	1.05164	#N/A	#N/A	#N/A	2.97713	1.37863	#N/A	2.11884	0.373177	#N/A	1.76578	2.1577	1.63268	1.71645	3.03835	#N/A	13	ENSG00000226124	FTCDNL1	protein_coding	formiminotransferase cyclodeaminase N-terminal like [Source:HGNC Symbol;Acc:HGNC:48661]
SLC26A8	0.806459	#N/A	#N/A	0.175281	0.303282	#N/A	#N/A	#N/A	#N/A	1.76462	#N/A	1.03661	#N/A	#N/A	#N/A	1.72054	#N/A	#N/A	#N/A	0.159058	1.46136	2.2924	2.7502	1.96714	1.13558	0.199173	#N/A	13	ENSG00000112053	SLC26A8	protein_coding	solute carrier family 26 member 8 [Source:HGNC Symbol;Acc:HGNC:14468]
#229160	0.117555	#N/A	0.171181	#N/A	#N/A	#N/A	#N/A	#N/A	#N/A	#N/A	#N/A	0.123668	0.316728	#N/A	#N/A	0.138346	0.129262	#N/A	0.115552	#N/A	3.67804	0.123366	0.151285	0.962703	0.160735	0.127368	#N/A	13	ENSG00000229160		lncRNA	novel transcript
UHRF1BP1L	0.628136	#N/A	0.549167	0.691505	#N/A	#N/A	#N/A	#N/A	#N/A	#N/A	#N/A	0.542808	#N/A	#N/A	#N/A	0.549282	#N/A	#N/A	1.32272	8.05922	0.855538	0.685273	0.549114	0.776392	0.901921	1.0847	#N/A	13	ENSG00000111647	UHRF1BP1L	protein_coding	UHRF1 binding protein 1 like [Source:HGNC Symbol;Acc:HGNC:29102]
DUSP3	1.31129	#N/A	2.12166	#N/A	0.805728	#N/A	#N/A	#N/A	#N/A	#N/A	#N/A	1.05959	#N/A	#N/A	#N/A	3.146	0.23954	#N/A	0.204272	#N/A	5.46574	0.227679	4.4837	3.90823	1.38034	0.231927	#N/A	13	ENSG00000108861	DUSP3	protein_coding	dual specificity phosphatase 3 [Source:HGNC Symbol;Acc:HGNC:3069]
DHX32	1.10812	1.09065	0.959063	#N/A	#N/A	#N/A	#N/A	#N/A	#N/A	#N/A	#N/A	0.846698	#N/A	#N/A	#N/A	#N/A	0.972553	#N/A	1.40522	5.94522	1.008	1.82314	1.47948	1.78927	1.38296	1.95711	#N/A	13	ENSG00000089876	DHX32	protein_coding	DEAH-box helicase 32 (putative) [Source:HGNC Symbol;Acc:HGNC:16717]
CHKA	0.850462	0.863714	#N/A	#N/A	#N/A	#N/A	#N/A	#N/A	#N/A	#N/A	#N/A	1.86641	#N/A	#N/A	#N/A	1.22346	1.27873	#N/A	1.1329	6.42604	2.03493	2.97957	2.82117	2.86756	2.46489	1.86163	#N/A	13	ENSG00000110721	CHKA	protein_coding	choline kinase alpha [Source:HGNC Symbol;Acc:HGNC:1937]
ZNF618	1.00281	#N/A	1.21374	2.74455	#N/A	#N/A	#N/A	#N/A	#N/A	#N/A	#N/A	1.31606	#N/A	#N/A	#N/A	#N/A	1.32205	#N/A	3.36513	1.15349	1.33629	2.58433	1.1264	1.35364	1.67102	4.09058	#N/A	13	ENSG00000157657	ZNF618	protein_coding	zinc finger protein 618 [Source:HGNC Symbol;Acc:HGNC:29416]
KCNQ1OT1	0.732096	#N/A	#N/A	#N/A	#N/A	#N/A	#N/A	#N/A	#N/A	#N/A	#N/A	2.14496	0.889938	#N/A	#N/A	2.46334	2.59631	1.05185	0.546722	8.28122	#N/A	0.966868	2.88761	2.04663	3.10366	2.55019	#N/A	13	ENSG00000269821	KCNQ1OT1	lncRNA	KCNQ1 opposite strand/antisense transcript 1 [Source:HGNC Symbol;Acc:HGNC:6295]
AP5B1	1.13277	#N/A	1.98588	#N/A	3.18052	#N/A	#N/A	#N/A	#N/A	#N/A	#N/A	2.05396	#N/A	#N/A	#N/A	1.76782	1.25654	1.31013	#N/A	0.651162	2.22197	1.95474	2.3285	1.48727	#N/A	1.94027	#N/A	13	ENSG00000254470	AP5B1	protein_coding	adaptor related protein complex 5 subunit beta 1 [Source:HGNC Symbol;Acc:HGNC:25104]
LINC02798	1.44035	1.01825	1.36657	#N/A	1.62113	#N/A	#N/A	#N/A	#N/A	1.76904	#N/A	1.2072	0.787983	#N/A	#N/A	2.37142	#N/A	#N/A	1.32723	1.51709	#N/A	#N/A	1.47228	1.15739	1.91007	#N/A	#N/A	13	ENSG00000227082	LINC02798	lncRNA	long intergenic non-protein coding RNA 2798 [Source:HGNC Symbol;Acc:HGNC:54323]
#288054	0.115754	#N/A	#N/A	#N/A	#N/A	#N/A	#N/A	#N/A	#N/A	#N/A	#N/A	0.178594	0.122688	#N/A	#N/A	0.203667	0.151546	0.0668919	0.145201	#N/A	3.49779	0.191166	0.230681	0.232439	0.196662	0.149956	#N/A	13	ENSG00000288054		lncRNA	novel transcript, antisense to PDE7B
SLC25A13	0.560667	#N/A	#N/A	#N/A	0.632189	#N/A	#N/A	#N/A	#N/A	#N/A	#N/A	1.04445	#N/A	#N/A	#N/A	1.01706	1.64799	#N/A	1.20553	8.81362	0.829313	0.760905	1.08874	1.14513	1.46045	1.1137	#N/A	13	ENSG00000004864	SLC25A13	protein_coding	solute carrier family 25 member 13 [Source:HGNC Symbol;Acc:HGNC:10983]
MIER2	1.2033	1.02385	1.31335	1.72782	1.55402	#N/A	#N/A	#N/A	#N/A	#N/A	#N/A	#N/A	#N/A	#N/A	#N/A	1.13487	#N/A	#N/A	#N/A	0.34269	1.04868	1.10341	1.23502	1.30844	1.36187	1.35236	#N/A	13	ENSG00000105556	MIER2	protein_coding	MIER family member 2 [Source:HGNC Symbol;Acc:HGNC:29210]
TNK2	0.737983	#N/A	#N/A	0.689376	0.652089	#N/A	#N/A	#N/A	#N/A	#N/A	#N/A	0.87564	#N/A	#N/A	#N/A	#N/A	0.907504	#N/A	0.971283	4.55879	0.719838	0.71707	0.843005	1.04367	1.05681	1.53266	#N/A	13	ENSG00000061938	TNK2	protein_coding	tyrosine kinase non receptor 2 [Source:HGNC Symbol;Acc:HGNC:19297]
RETN	0.117273	#N/A	0.164614	0.116405	0.13706	#N/A	#N/A	#N/A	#N/A	#N/A	#N/A	0.149933	#N/A	#N/A	#N/A	0.107725	0.121719	#N/A	#N/A	0.111801	0.208258	0.165428	0.185806	0.185319	0.118278	#N/A	#N/A	13	ENSG00000104918	RETN	protein_coding	resistin [Source:HGNC Symbol;Acc:HGNC:20389]
#223969	0.0940298	0.0913551	0.154264	0.126982	#N/A	#N/A	#N/A	#N/A	#N/A	#N/A	#N/A	0.153841	#N/A	#N/A	#N/A	0.283273	0.127451	#N/A	#N/A	#N/A	0.187342	0.165863	0.182689	0.178801	0.164884	0.128094	#N/A	13	ENSG00000223969		lncRNA	novel transcript
RNPEP	0.832939	#N/A	0.985343	#N/A	1.23311	#N/A	#N/A	#N/A	#N/A	#N/A	#N/A	1.09664	#N/A	#N/A	#N/A	#N/A	0.936992	#N/A	1.35651	3.80742	1.22258	1.32534	0.857665	0.995433	0.685839	1.2068	#N/A	13	ENSG00000176393	RNPEP	protein_coding	arginyl aminopeptidase [Source:HGNC Symbol;Acc:HGNC:10078]
FNDC3A	0.472995	#N/A	#N/A	0.507364	#N/A	#N/A	#N/A	#N/A	#N/A	0.490189	0.65819	0.487658	0.584061	#N/A	#N/A	0.629029	0.49861	#N/A	#N/A	6.81354	#N/A	#N/A	0.632075	0.651457	0.960988	0.619577	#N/A	13	ENSG00000102531	FNDC3A	protein_coding	fibronectin type III domain containing 3A [Source:HGNC Symbol;Acc:HGNC:20296]
MAP3K21	1.05402	#N/A	#N/A	0.372366	#N/A	#N/A	#N/A	#N/A	#N/A	2.16231	#N/A	1.65086	#N/A	#N/A	1.56465	3.31792	0.479147	#N/A	#N/A	0.157417	0.812302	#N/A	2.55835	1.80864	2.066	0.487322	#N/A	13	ENSG00000143674	MAP3K21	protein_coding	mitogen-activated protein kinase kinase kinase 21 [Source:HGNC Symbol;Acc:HGNC:29798]
RPS6KA1#117676	0.748112	0.741001	1.1257	0.959601	1.01753	#N/A	#N/A	#N/A	#N/A	#N/A	#N/A	1.14427	#N/A	#N/A	#N/A	#N/A	1.09117	#N/A	2.29674	4.91436	1.04477	1.08955	#N/A	#N/A	#N/A	1.25313	1.93019	13	ENSG00000117676	RPS6KA1	protein_coding	ribosomal protein S6 kinase A1 [Source:HGNC Symbol;Acc:HGNC:10430]
PDIA5	0.944974	#N/A	1.02118	1.52258	1.08974	#N/A	#N/A	#N/A	#N/A	1.72567	#N/A	#N/A	0.954514	#N/A	#N/A	2.8051	#N/A	#N/A	#N/A	0.515333	#N/A	1.35795	2.35689	1.48756	1.95257	1.18915	#N/A	13	ENSG00000065485	PDIA5	protein_coding	protein disulfide isomerase family A member 5 [Source:HGNC Symbol;Acc:HGNC:24811]
CERT1	0.379022	#N/A	#N/A	#N/A	#N/A	#N/A	#N/A	#N/A	#N/A	#N/A	#N/A	0.767508	#N/A	#N/A	#N/A	0.688975	1.07533	0.881752	0.765882	5.54746	0.663302	0.527407	0.635346	0.72098	0.968004	0.700345	#N/A	13	ENSG00000113163	CERT1	protein_coding	ceramide transporter 1 [Source:HGNC Symbol;Acc:HGNC:2205]
ADPGK	#N/A	0.730508	#N/A	#N/A	#N/A	#N/A	#N/A	#N/A	#N/A	#N/A	#N/A	0.88913	#N/A	0.540971	#N/A	1.21973	1.43342	#N/A	1.34303	8.39368	1.07281	1.10276	1.14956	1.13714	1.22464	0.996647	#N/A	13	ENSG00000159322	ADPGK	protein_coding	ADP dependent glucokinase [Source:HGNC Symbol;Acc:HGNC:25250]
DPYSL2	#N/A	1.03066	1.1478	#N/A	2.06005	#N/A	#N/A	#N/A	#N/A	#N/A	#N/A	2.5572	#N/A	#N/A	#N/A	1.78521	#N/A	#N/A	1.80256	3.61356	2.59896	1.4581	1.97416	1.4407	1.07238	2.91646	#N/A	13	ENSG00000092964	DPYSL2	protein_coding	dihydropyrimidinase like 2 [Source:HGNC Symbol;Acc:HGNC:3014]
ENO1	#N/A	0.785912	1.1587	1.61851	1.05047	#N/A	#N/A	#N/A	#N/A	#N/A	#N/A	0.836936	#N/A	#N/A	0.808889	0.968419	#N/A	1.26298	1.12048	1.54644	0.877628	0.89665	1.19635	#N/A	#N/A	#N/A	#N/A	13	ENSG00000074800	ENO1	protein_coding	enolase 1 [Source:HGNC Symbol;Acc:HGNC:3350]
TMOD2	#N/A	0.867226	#N/A	1.57682	1.32372	#N/A	#N/A	#N/A	#N/A	#N/A	1.1841	#N/A	#N/A	#N/A	#N/A	2.50847	2.34124	1.50136	5.12623	4.76398	#N/A	1.33002	#N/A	0.91393	1.01515	2.57534	#N/A	13	ENSG00000128872	TMOD2	protein_coding	tropomodulin 2 [Source:HGNC Symbol;Acc:HGNC:11872]
GRINA	#N/A	1.25132	1.88615	#N/A	1.42976	#N/A	#N/A	#N/A	#N/A	#N/A	#N/A	4.04675	#N/A	#N/A	#N/A	2.62256	4.2144	#N/A	2.59353	0.755599	5.36313	4.1187	5.00395	2.22403	#N/A	2.78985	#N/A	13	ENSG00000178719	GRINA	protein_coding	glutamate ionotropic receptor NMDA type subunit associated protein 1 [Source:HGNC Symbol;Acc:HGNC:4589]
#256448	#N/A	0.910156	#N/A	#N/A	#N/A	#N/A	#N/A	#N/A	#N/A	#N/A	#N/A	3.02986	#N/A	#N/A	#N/A	2.91873	1.71777	#N/A	2.21217	6.31531	2.85644	2.3899	3.31084	3.76094	3.01819	3.70501	1.32596	13	ENSG00000256448		lncRNA	novel transcript
#273272	#N/A	0.0762799	0.138116	0.136724	#N/A	#N/A	#N/A	#N/A	#N/A	#N/A	#N/A	0.15854	#N/A	#N/A	#N/A	0.176045	0.137276	#N/A	#N/A	0.0594893	0.190005	0.170407	0.186571	0.296891	0.152514	0.105192	#N/A	13	ENSG00000273272		lncRNA	novel transcript
SLC25A37	#N/A	0.689896	#N/A	#N/A	#N/A	#N/A	#N/A	#N/A	#N/A	#N/A	#N/A	1.47715	#N/A	#N/A	#N/A	1.77097	1.07663	1.61182	2.11562	7.2755	0.742414	1.20891	1.42968	1.38988	1.42597	1.39268	#N/A	13	ENSG00000147454	SLC25A37	protein_coding	solute carrier family 25 member 37 [Source:HGNC Symbol;Acc:HGNC:29786]
PARVG	#N/A	0.59348	0.554695	1.08366	#N/A	#N/A	#N/A	#N/A	#N/A	#N/A	#N/A	0.748316	#N/A	#N/A	#N/A	1.14514	1.58284	#N/A	1.65456	7.80747	1.07684	1.21926	0.938476	0.932611	0.69209	#N/A	#N/A	13	ENSG00000138964	PARVG	protein_coding	parvin gamma [Source:HGNC Symbol;Acc:HGNC:14654]
RASL11A	#N/A	0.0212853	0.0560085	0.0884884	0.0637028	#N/A	#N/A	#N/A	#N/A	#N/A	#N/A	0.0388326	#N/A	#N/A	#N/A	0.131721	0.0931977	#N/A	#N/A	#N/A	0.577542	0.0661041	0.120873	0.0990866	0.0732901	0.0889197	#N/A	13	ENSG00000122035	RASL11A	protein_coding	RAS like family 11 member A [Source:HGNC Symbol;Acc:HGNC:23802]
TAMALIN	#N/A	0.898915	#N/A	#N/A	#N/A	#N/A	#N/A	#N/A	#N/A	#N/A	#N/A	1.21857	#N/A	#N/A	1.0551	1.63233	1.9876	#N/A	2.22637	1.03493	1.29205	2.55396	3.45345	2.28141	2.64137	2.2467	#N/A	13	ENSG00000161835	TAMALIN	protein_coding	trafficking regulator and scaffold protein tamalin [Source:HGNC Symbol;Acc:HGNC:18707]
CCSER1	#N/A	#N/A	#N/A	1.62513	#N/A	#N/A	1.86471	#N/A	#N/A	2.61024	#N/A	5.45969	#N/A	#N/A	#N/A	3.84454	5.74017	#N/A	#N/A	7.82978	2.04634	3.71255	6.03637	3.35973	3.58563	5.34687	#N/A	13	ENSG00000184305	CCSER1	protein_coding	coiled-coil serine rich protein 1 [Source:HGNC Symbol;Acc:HGNC:29349]
LHFPL2	#N/A	#N/A	#N/A	2.00252	#N/A	#N/A	#N/A	#N/A	#N/A	1.46959	#N/A	3.67605	#N/A	1.14965	#N/A	2.66374	2.30806	#N/A	#N/A	2.67638	4.34115	3.78889	4.53764	5.02253	4.167	3.95632	#N/A	13	ENSG00000145685	LHFPL2	protein_coding	LHFPL tetraspan subfamily member 2 [Source:HGNC Symbol;Acc:HGNC:6588]
ARMH1	#N/A	#N/A	1.24605	1.16594	#N/A	#N/A	#N/A	#N/A	#N/A	3.35737	0.466114	1.28312	1.06312	#N/A	#N/A	3.17325	2.06818	#N/A	#N/A	4.52219	#N/A	0.693076	2.88241	1.1633	1.92351	#N/A	#N/A	13	ENSG00000198520	ARMH1	protein_coding	armadillo like helical domain containing 1 [Source:HGNC Symbol;Acc:HGNC:34345]
OXER1	#N/A	#N/A	0.256099	#N/A	0.154383	#N/A	#N/A	#N/A	#N/A	0.41814	#N/A	0.203214	#N/A	0.867517	#N/A	1.62645	0.178951	#N/A	#N/A	0.143803	0.23774	0.22044	0.261231	0.235878	0.218254	#N/A	#N/A	13	ENSG00000162881	OXER1	protein_coding	oxoeicosanoid receptor 1 [Source:HGNC Symbol;Acc:HGNC:24884]
PHACTR1	#N/A	#N/A	0.663041	#N/A	#N/A	#N/A	#N/A	#N/A	#N/A	1.56383	#N/A	3.75146	#N/A	#N/A	#N/A	3.33425	2.5939	#N/A	1.38594	5.2314	2.95646	3.19977	3.79245	4.49215	4.73859	2.33867	#N/A	13	ENSG00000112137	PHACTR1	protein_coding	phosphatase and actin regulator 1 [Source:HGNC Symbol;Acc:HGNC:20990]
ARID3A	#N/A	#N/A	#N/A	#N/A	2.07646	#N/A	#N/A	#N/A	#N/A	#N/A	0.588049	2.61318	#N/A	#N/A	#N/A	1.2786	1.18533	#N/A	#N/A	4.56506	2.06201	1.8685	1.94105	2.39126	1.89528	1.95169	1.17398	13	ENSG00000116017	ARID3A	protein_coding	AT-rich interaction domain 3A [Source:HGNC Symbol;Acc:HGNC:3031]
MOB3A	#N/A	#N/A	#N/A	#N/A	0.575725	#N/A	#N/A	#N/A	#N/A	#N/A	#N/A	1.23362	#N/A	#N/A	#N/A	0.505859	1.38433	#N/A	1.11329	6.41227	1.31048	1.16853	0.959145	1.06741	0.623372	1.43735	1.17957	13	ENSG00000172081	MOB3A	protein_coding	MOB kinase activator 3A [Source:HGNC Symbol;Acc:HGNC:29802]
ITPR1	#N/A	#N/A	#N/A	#N/A	#N/A	#N/A	#N/A	#N/A	#N/A	1.25119	#N/A	0.680563	0.533771	#N/A	#N/A	0.716881	1.43136	#N/A	1.19208	5.0497	0.504053	0.69486	0.693409	0.69066	0.90536	0.798152	#N/A	13	ENSG00000150995	ITPR1	protein_coding	inositol 1,4,5-trisphosphate receptor type 1 [Source:HGNC Symbol;Acc:HGNC:6180]
PTK2	#N/A	#N/A	#N/A	#N/A	#N/A	#N/A	#N/A	#N/A	#N/A	1.47706	#N/A	4.48676	#N/A	0.914733	#N/A	3.0898	2.81729	#N/A	3.01883	3.75528	1.54532	3.54552	5.35958	3.61847	4.62157	4.16553	#N/A	13	ENSG00000169398	PTK2	protein_coding	protein tyrosine kinase 2 [Source:HGNC Symbol;Acc:HGNC:9611]
CAPG	#N/A	#N/A	#N/A	#N/A	#N/A	#N/A	#N/A	#N/A	#N/A	2.6238	#N/A	6.27729	#N/A	2.44077	1.39402	5.73905	3.46782	#N/A	#N/A	4.34382	6.141	4.65626	7.10312	2.79191	1.09092	1.49467	#N/A	13	ENSG00000042493	CAPG	protein_coding	capping actin protein, gelsolin like [Source:HGNC Symbol;Acc:HGNC:1474]
ZNF532	#N/A	#N/A	#N/A	#N/A	#N/A	#N/A	#N/A	#N/A	#N/A	1.51486	#N/A	1.2727	#N/A	0.759463	#N/A	1.41218	2.59485	1.01793	#N/A	6.14776	2.34782	1.3059	0.771376	1.32115	1.40143	3.95594	#N/A	13	ENSG00000074657	ZNF532	protein_coding	zinc finger protein 532 [Source:HGNC Symbol;Acc:HGNC:30940]
ILDR1	#N/A	#N/A	#N/A	#N/A	#N/A	#N/A	#N/A	#N/A	#N/A	2.21033	#N/A	1.24385	#N/A	2.38988	#N/A	5.53692	0.424503	0.943295	#N/A	0.234737	7.32636	4.71926	6.75738	0.358664	5.20805	0.365867	#N/A	13	ENSG00000145103	ILDR1	protein_coding	immunoglobulin like domain containing receptor 1 [Source:HGNC Symbol;Acc:HGNC:28741]
JUND	#N/A	#N/A	#N/A	#N/A	#N/A	#N/A	#N/A	#N/A	#N/A	0.442101	#N/A	0.88181	#N/A	0.5064	0.580037	0.955055	0.830509	0.604814	1.24009	4.85842	0.533728	0.61801	1.124	#N/A	#N/A	0.991111	#N/A	13	ENSG00000130522	JUND	protein_coding	JunD proto-oncogene, AP-1 transcription factor subunit [Source:HGNC Symbol;Acc:HGNC:6206]
CDK14	#N/A	#N/A	#N/A	#N/A	#N/A	#N/A	#N/A	#N/A	#N/A	#N/A	#N/A	5.95248	0.562838	1.3685	#N/A	4.47709	5.17951	1.24414	#N/A	8.06374	5.60641	3.82761	7.49983	7.02451	5.63314	3.54991	#N/A	13	ENSG00000058091	CDK14	protein_coding	cyclin dependent kinase 14 [Source:HGNC Symbol;Acc:HGNC:8883]
HLA-DRB1#196126	#N/A	#N/A	#N/A	#N/A	#N/A	#N/A	#N/A	#N/A	#N/A	#N/A	#N/A	9.75613	#N/A	0.919811	#N/A	4.71982	1.74509	#N/A	2.06211	4.62679	9.79969	4.7169	7.62825	1.83251	0.964285	3.6244	2.39473	13	ENSG00000196126	HLA-DRB1	protein_coding	major histocompatibility complex, class II, DR beta 1 [Source:HGNC Symbol;Acc:HGNC:4948]
SCIMP	#N/A	#N/A	#N/A	#N/A	#N/A	#N/A	#N/A	#N/A	#N/A	#N/A	#N/A	5.98215	#N/A	#N/A	#N/A	3.11675	4.69162	1.97009	2.03708	4.22125	6.74757	5.99464	7.0576	7.23893	5.31787	4.51772	1.20078	13	ENSG00000161929	SCIMP	protein_coding	SLP adaptor and CSK interacting membrane protein [Source:HGNC Symbol;Acc:HGNC:33504]
POU2F2	#N/A	#N/A	#N/A	#N/A	#N/A	#N/A	#N/A	#N/A	#N/A	#N/A	#N/A	1.69995	#N/A	#N/A	#N/A	1.83488	2.38845	1.96029	1.14322	7.60055	1.34594	1.28058	1.9725	1.98368	1.84216	1.03565	1.20849	13	ENSG00000028277	POU2F2	protein_coding	POU class 2 homeobox 2 [Source:HGNC Symbol;Acc:HGNC:9213]
GRB2	#N/A	#N/A	#N/A	#N/A	#N/A	#N/A	#N/A	#N/A	#N/A	#N/A	#N/A	1.36544	#N/A	0.407694	#N/A	1.14224	0.98903	#N/A	0.819227	6.026	1.23521	1.29044	1.22627	1.27966	1.17203	0.708447	1.3683	13	ENSG00000177885	GRB2	protein_coding	growth factor receptor bound protein 2 [Source:HGNC Symbol;Acc:HGNC:4566]
SPOPL	#N/A	#N/A	#N/A	#N/A	#N/A	#N/A	#N/A	#N/A	#N/A	#N/A	#N/A	1.527	#N/A	0.566377	#N/A	1.17631	1.30281	0.690113	1.7148	3.98401	2.01712	1.42344	1.04844	1.49339	1.48645	1.08305	#N/A	13	ENSG00000144228	SPOPL	protein_coding	speckle type BTB/POZ protein like [Source:HGNC Symbol;Acc:HGNC:27934]
DPEP2	#N/A	#N/A	#N/A	#N/A	#N/A	#N/A	#N/A	#N/A	#N/A	#N/A	0.883076	1.52448	#N/A	#N/A	#N/A	0.929417	2.75402	2.27574	2.25507	7.35485	#N/A	1.15308	1.53374	1.57564	1.90736	1.02391	2.9646	13	ENSG00000167261	DPEP2	protein_coding	dipeptidase 2 [Source:HGNC Symbol;Acc:HGNC:23028]
RRM2B	#N/A	#N/A	#N/A	#N/A	#N/A	#N/A	#N/A	#N/A	#N/A	#N/A	#N/A	2.07444	#N/A	1.04475	1.05077	1.78421	1.4199	#N/A	1.64892	5.7901	1.99415	2.10788	1.73576	1.67039	1.16237	2.51432	#N/A	13	ENSG00000048392	RRM2B	protein_coding	ribonucleotide reductase regulatory TP53 inducible subunit M2B [Source:HGNC Symbol;Acc:HGNC:17296]
TRIM38	#N/A	#N/A	#N/A	#N/A	#N/A	#N/A	#N/A	#N/A	#N/A	#N/A	#N/A	0.737624	#N/A	0.545623	#N/A	0.826481	1.25731	#N/A	1.02994	4.70047	0.727056	0.699794	0.770378	0.707936	0.583931	0.997748	1.10303	13	ENSG00000112343	TRIM38	protein_coding	tripartite motif containing 38 [Source:HGNC Symbol;Acc:HGNC:10059]
CD244	5.33017	0.817685	4.59615	3.58443	4.49909	#N/A	#N/A	#N/A	0.891637	#N/A	#N/A	#N/A	#N/A	#N/A	#N/A	#N/A	#N/A	1.42052	5.14037	3.74679	2.25084	2.04649	#N/A	#N/A	#N/A	3.38341	#N/A	12	ENSG00000122223	CD244	protein_coding	CD244 molecule [Source:HGNC Symbol;Acc:HGNC:18171]
OTULINL	5.79489	1.32159	6.20606	4.36808	7.35066	#N/A	#N/A	#N/A	#N/A	#N/A	#N/A	0.782357	#N/A	#N/A	#N/A	#N/A	#N/A	#N/A	4.06213	5.13168	#N/A	0.652964	0.870221	#N/A	0.607635	#N/A	2.11251	12	ENSG00000145569	OTULINL	protein_coding	OTU deubiquitinase with linear linkage specificity like [Source:HGNC Symbol;Acc:HGNC:25629]
FYB1	5.76681	0.806887	6.11642	5.82541	7.28399	#N/A	#N/A	#N/A	#N/A	#N/A	1.12578	0.811968	#N/A	#N/A	#N/A	#N/A	0.413418	1.26259	4.12904	5.47737	#N/A	#N/A	#N/A	#N/A	#N/A	#N/A	1.61366	12	ENSG00000082074	FYB1	protein_coding	FYN binding protein 1 [Source:HGNC Symbol;Acc:HGNC:4036]
PLXND1	5.5621	1.33024	7.72174	4.85688	8.08748	#N/A	#N/A	#N/A	#N/A	#N/A	#N/A	#N/A	#N/A	#N/A	#N/A	#N/A	1.61468	1.33446	6.50567	1.92952	1.7388	1.23632	#N/A	#N/A	#N/A	2.64497	#N/A	12	ENSG00000004399	PLXND1	protein_coding	plexin D1 [Source:HGNC Symbol;Acc:HGNC:9107]
GIMAP8	6.10714	1.28736	5.10423	4.15763	6.62912	#N/A	#N/A	#N/A	#N/A	#N/A	1.41234	#N/A	#N/A	#N/A	#N/A	0.991231	1.92626	#N/A	3.74707	6.52426	#N/A	0.987973	1.0346	#N/A	#N/A	#N/A	#N/A	12	ENSG00000171115	GIMAP8	protein_coding	GTPase, IMAP family member 8 [Source:HGNC Symbol;Acc:HGNC:21792]
#267379	2.70099	#N/A	1.6659	#N/A	3.01953	#N/A	#N/A	#N/A	#N/A	#N/A	0.572878	#N/A	0.973957	#N/A	#N/A	#N/A	#N/A	1.20681	2.03183	5.37902	#N/A	0.649917	#N/A	#N/A	0.955851	1.28859	1.89631	12	ENSG00000267379		lncRNA	novel transcript, antisense to CD97
PARP8	1.58694	#N/A	1.18702	2.25332	1.28793	#N/A	#N/A	#N/A	#N/A	3.09009	0.734116	#N/A	0.926078	#N/A	#N/A	#N/A	#N/A	1.06745	1.95647	6.2757	#N/A	#N/A	#N/A	#N/A	#N/A	0.410874	1.17121	12	ENSG00000151883	PARP8	protein_coding	poly(ADP-ribose) polymerase family member 8 [Source:HGNC Symbol;Acc:HGNC:26124]
ARSG	2.06964	0.93672	1.56523	1.75729	2.97981	#N/A	#N/A	#N/A	#N/A	#N/A	#N/A	0.919774	0.614692	#N/A	#N/A	#N/A	#N/A	2.1843	#N/A	4.04696	0.867397	#N/A	#N/A	#N/A	#N/A	1.22387	1.25753	12	ENSG00000141337	ARSG	protein_coding	arylsulfatase G [Source:HGNC Symbol;Acc:HGNC:24102]
MBP	1.18168	0.376062	1.25428	1.43412	1.29888	#N/A	#N/A	#N/A	#N/A	0.365243	#N/A	0.644576	0.341903	#N/A	#N/A	#N/A	#N/A	0.517592	1.84457	4.87219	#N/A	#N/A	#N/A	#N/A	#N/A	0.629535	#N/A	12	ENSG00000197971	MBP	protein_coding	myelin basic protein [Source:HGNC Symbol;Acc:HGNC:6925]
SLC35F3	4.88883	#N/A	3.92556	0.390406	2.65706	#N/A	#N/A	#N/A	#N/A	#N/A	#N/A	2.91326	#N/A	#N/A	#N/A	3.6702	0.98527	#N/A	0.460135	0.210162	#N/A	#N/A	4.22937	1.581	3.90604	#N/A	#N/A	12	ENSG00000183780	SLC35F3	protein_coding	solute carrier family 35 member F3 [Source:HGNC Symbol;Acc:HGNC:23616]
ULK2	3.02649	#N/A	2.48667	2.48674	3.20837	#N/A	#N/A	#N/A	#N/A	#N/A	#N/A	0.894596	#N/A	#N/A	#N/A	#N/A	#N/A	1.32248	1.37068	5.76306	#N/A	0.863795	#N/A	0.905998	0.99706	2.41974	#N/A	12	ENSG00000083290	ULK2	protein_coding	unc-51 like autophagy activating kinase 2 [Source:HGNC Symbol;Acc:HGNC:13480]
KIAA0232	1.37455	0.878697	1.20229	1.15856	1.26515	#N/A	#N/A	#N/A	#N/A	#N/A	#N/A	0.595744	#N/A	#N/A	#N/A	#N/A	#N/A	#N/A	0.969555	4.47489	0.732267	0.621593	#N/A	0.680807	0.653439	#N/A	#N/A	12	ENSG00000170871	KIAA0232	protein_coding	KIAA0232 [Source:HGNC Symbol;Acc:HGNC:28992]
MVB12B	4.05405	0.871208	4.13759	4.93867	3.19891	#N/A	#N/A	#N/A	#N/A	2.01706	#N/A	#N/A	0.99115	#N/A	#N/A	0.858732	#N/A	0.979683	3.63221	3.75585	#N/A	#N/A	#N/A	#N/A	#N/A	1.69907	#N/A	12	ENSG00000196814	MVB12B	protein_coding	multivesicular body subunit 12B [Source:HGNC Symbol;Acc:HGNC:23368]
ANO5	0.301026	0.988526	0.508841	#N/A	1.69414	#N/A	#N/A	#N/A	#N/A	2.32672	#N/A	1.39742	#N/A	#N/A	#N/A	#N/A	0.587521	#N/A	#N/A	0.209014	2.53526	2.59316	#N/A	1.57618	2.22283	#N/A	#N/A	12	ENSG00000171714	ANO5	protein_coding	anoctamin 5 [Source:HGNC Symbol;Acc:HGNC:27337]
BTBD19	5.63945	#N/A	4.28647	0.694118	3.20069	#N/A	#N/A	#N/A	#N/A	#N/A	#N/A	1.97717	#N/A	#N/A	#N/A	3.24688	#N/A	#N/A	#N/A	0.398385	#N/A	1.35568	3.63824	2.81062	2.86349	1.59391	#N/A	12	ENSG00000222009	BTBD19	protein_coding	BTB domain containing 19 [Source:HGNC Symbol;Acc:HGNC:27145]
MAPK1	0.93895	0.486062	0.79455	0.977743	0.653152	#N/A	#N/A	#N/A	#N/A	#N/A	#N/A	0.624206	#N/A	#N/A	#N/A	#N/A	#N/A	#N/A	2.44889	5.48643	0.900697	0.743829	#N/A	0.496006	#N/A	1.03442	#N/A	12	ENSG00000100030	MAPK1	protein_coding	mitogen-activated protein kinase 1 [Source:HGNC Symbol;Acc:HGNC:6871]
FHIP1A	0.172995	#N/A	0.62204	0.113049	0.0799583	#N/A	#N/A	#N/A	0.00585577	#N/A	#N/A	#N/A	#N/A	#N/A	#N/A	2.49925	#N/A	#N/A	0.131794	0.0635567	#N/A	#N/A	1.97568	0.739354	1.48876	0.136601	#N/A	12	ENSG00000164142	FHIP1A	protein_coding	FHF complex subunit HOOK interacting protein 1A [Source:HGNC Symbol;Acc:HGNC:34237]
CACNA2D4#151062	5.04658	1.27527	3.01948	0.472786	1.88848	#N/A	#N/A	#N/A	#N/A	1.74542	#N/A	#N/A	#N/A	#N/A	#N/A	#N/A	#N/A	#N/A	0.994937	0.206813	1.56573	1.45956	1.34561	#N/A	1.13144	#N/A	#N/A	12	ENSG00000151062	CACNA2D4	protein_coding	calcium voltage-gated channel auxiliary subunit alpha2delta 4 [Source:HGNC Symbol;Acc:HGNC:20202]
HIP1	1.35925	#N/A	1.24315	1.87323	0.75881	#N/A	#N/A	#N/A	0.493459	0.924045	#N/A	#N/A	#N/A	#N/A	#N/A	#N/A	#N/A	#N/A	#N/A	6.80321	1.47598	1.09428	#N/A	1.00241	1.05216	2.66756	#N/A	12	ENSG00000127946	HIP1	protein_coding	huntingtin interacting protein 1 [Source:HGNC Symbol;Acc:HGNC:4913]
BLVRA	2.295	#N/A	2.65411	2.40198	2.99036	#N/A	#N/A	#N/A	#N/A	#N/A	0.723481	1.25276	#N/A	#N/A	#N/A	1.32222	#N/A	1.02618	#N/A	5.66572	0.820169	#N/A	1.10417	0.792003	#N/A	#N/A	#N/A	12	ENSG00000106605	BLVRA	protein_coding	biliverdin reductase A [Source:HGNC Symbol;Acc:HGNC:1062]
C1QTNF7	2.91933	#N/A	1.28009	0.86833	#N/A	#N/A	#N/A	#N/A	#N/A	#N/A	#N/A	1.15772	1.85913	#N/A	#N/A	#N/A	1.18046	#N/A	0.756564	0.235988	#N/A	1.78821	#N/A	1.32204	1.35411	1.5348	#N/A	12	ENSG00000163145	C1QTNF7	protein_coding	C1q and TNF related 7 [Source:HGNC Symbol;Acc:HGNC:14342]
GNA15-DT	0.155912	#N/A	0.139668	0.138712	0.100469	#N/A	#N/A	#N/A	#N/A	#N/A	#N/A	0.0852824	#N/A	#N/A	#N/A	0.718015	#N/A	#N/A	0.118795	#N/A	1.03892	#N/A	0.934969	1.3029	0.324077	0.133111	#N/A	12	ENSG00000267551	GNA15-DT	lncRNA	GNA15 divergent transcript [Source:HGNC Symbol;Acc:HGNC:55293]
MBNL1-AS1	2.26964	#N/A	0.994302	1.56755	0.94902	#N/A	#N/A	#N/A	#N/A	1.90563	#N/A	#N/A	3.17898	#N/A	#N/A	#N/A	1.22261	1.25757	2.51311	4.33838	#N/A	#N/A	#N/A	#N/A	0.855421	0.750807	#N/A	12	ENSG00000229619	MBNL1-AS1	lncRNA	MBNL1 antisense RNA 1 [Source:HGNC Symbol;Acc:HGNC:44584]
SLC40A1	0.416221	#N/A	0.222778	0.177368	0.383646	#N/A	#N/A	#N/A	#N/A	0.942969	#N/A	0.387311	#N/A	#N/A	#N/A	3.35451	0.130951	#N/A	0.171554	#N/A	#N/A	0.98207	4.62007	#N/A	#N/A	0.175358	#N/A	12	ENSG00000138449	SLC40A1	protein_coding	solute carrier family 40 member 1 [Source:HGNC Symbol;Acc:HGNC:10909]
WIPI1	2.22635	0.756709	1.96354	1.90616	2.63159	#N/A	#N/A	#N/A	#N/A	#N/A	0.68339	1.20466	#N/A	#N/A	#N/A	#N/A	0.985212	1.35257	#N/A	1.69898	1.06005	0.891157	#N/A	#N/A	#N/A	#N/A	#N/A	12	ENSG00000070540	WIPI1	protein_coding	WD repeat domain, phosphoinositide interacting 1 [Source:HGNC Symbol;Acc:HGNC:25471]
SPNS3	1.07697	#N/A	0.944502	0.182491	0.237355	#N/A	#N/A	#N/A	#N/A	3.10895	#N/A	0.395489	#N/A	#N/A	#N/A	2.1014	0.178093	#N/A	0.152212	#N/A	1.43054	0.716782	0.943679	#N/A	#N/A	#N/A	#N/A	12	ENSG00000182557	SPNS3	protein_coding	sphingolipid transporter 3 (putative) [Source:HGNC Symbol;Acc:HGNC:28433]
FUT4	1.11958	0.608176	3.68048	0.226334	0.254465	#N/A	#N/A	#N/A	#N/A	#N/A	#N/A	1.00028	#N/A	#N/A	#N/A	1.8582	0.336014	#N/A	#N/A	#N/A	2.42212	2.22194	2.26803	1.32345	#N/A	#N/A	#N/A	12	ENSG00000196371	FUT4	protein_coding	fucosyltransferase 4 [Source:HGNC Symbol;Acc:HGNC:4015]
GNAL	2.47879	#N/A	2.03151	1.79702	2.59422	#N/A	#N/A	#N/A	#N/A	1.41788	#N/A	1.95436	1.11694	#N/A	#N/A	#N/A	#N/A	#N/A	2.30904	1.02407	1.44941	1.34991	#N/A	#N/A	#N/A	2.1813	#N/A	12	ENSG00000141404	GNAL	protein_coding	G protein subunit alpha L [Source:HGNC Symbol;Acc:HGNC:4388]
TG	2.29703	0.742197	2.03762	2.1881	1.64309	#N/A	#N/A	#N/A	#N/A	#N/A	0.514748	#N/A	1.13068	#N/A	#N/A	#N/A	#N/A	1.40664	1.60533	3.34316	#N/A	#N/A	#N/A	#N/A	0.793546	0.675147	#N/A	12	ENSG00000042832	TG	protein_coding	thyroglobulin [Source:HGNC Symbol;Acc:HGNC:11764]
PPARG	0.211391	0.354807	0.359141	0.178583	0.194798	#N/A	#N/A	#N/A	#N/A	#N/A	0.140197	0.267967	#N/A	#N/A	#N/A	0.172409	#N/A	#N/A	0.162254	0.143576	#N/A	#N/A	3.27467	2.01349	#N/A	#N/A	#N/A	12	ENSG00000132170	PPARG	protein_coding	peroxisome proliferator activated receptor gamma [Source:HGNC Symbol;Acc:HGNC:9236]
SIGLEC7	0.500725	#N/A	0.334471	0.220378	0.238755	#N/A	#N/A	#N/A	#N/A	#N/A	#N/A	0.24802	#N/A	#N/A	#N/A	#N/A	#N/A	0.156444	0.185976	#N/A	6.91154	1.25831	1.65005	2.07992	#N/A	0.21844	#N/A	12	ENSG00000168995	SIGLEC7	protein_coding	sialic acid binding Ig like lectin 7 [Source:HGNC Symbol;Acc:HGNC:10876]
OSBPL8	0.681034	0.384722	0.677452	0.536528	0.636943	#N/A	#N/A	#N/A	#N/A	#N/A	#N/A	0.364629	#N/A	#N/A	#N/A	0.351172	#N/A	#N/A	1.42232	6.2537	#N/A	#N/A	0.368608	#N/A	0.385869	0.514035	#N/A	12	ENSG00000091039	OSBPL8	protein_coding	oxysterol binding protein like 8 [Source:HGNC Symbol;Acc:HGNC:16396]
GRIK1	2.02021	#N/A	1.36656	#N/A	1.9393	#N/A	#N/A	#N/A	#N/A	#N/A	#N/A	1.63107	1.58231	#N/A	#N/A	1.46784	1.33814	1.29803	#N/A	4.61336	#N/A	#N/A	1.27952	1.03366	2.01502	#N/A	#N/A	12	ENSG00000171189	GRIK1	protein_coding	glutamate ionotropic receptor kainate type subunit 1 [Source:HGNC Symbol;Acc:HGNC:4579]
FAM214B	2.18158	#N/A	4.15493	0.606018	1.47076	#N/A	#N/A	#N/A	#N/A	#N/A	#N/A	1.01887	#N/A	#N/A	#N/A	#N/A	#N/A	#N/A	0.35454	0.140493	2.84936	2.13388	1.05242	1.24623	#N/A	0.508654	#N/A	12	ENSG00000005238	FAM214B	protein_coding	family with sequence similarity 214 member B [Source:HGNC Symbol;Acc:HGNC:25666]
#263603	0.165304	#N/A	0.13724	0.15242	0.12658	#N/A	#N/A	#N/A	#N/A	0.474977	#N/A	0.116829	#N/A	#N/A	#N/A	1.09711	#N/A	#N/A	#N/A	#N/A	3.27806	0.34756	1.49614	1.88529	0.201566	#N/A	#N/A	12	ENSG00000263603		lncRNA	novel transcript
ASAP2	0.168972	#N/A	0.160056	0.160193	#N/A	#N/A	#N/A	#N/A	#N/A	#N/A	#N/A	0.150127	#N/A	#N/A	#N/A	0.853196	0.168959	#N/A	#N/A	#N/A	0.230256	0.201588	0.17161	0.234371	0.255901	0.165695	#N/A	12	ENSG00000151693	ASAP2	protein_coding	ArfGAP with SH3 domain, ankyrin repeat and PH domain 2 [Source:HGNC Symbol;Acc:HGNC:2721]
ADM	0.0574395	0.0141535	0.013461	#N/A	#N/A	#N/A	#N/A	#N/A	#N/A	#N/A	#N/A	0.0555536	#N/A	#N/A	0.00362649	0.0513782	#N/A	0.0252672	#N/A	#N/A	0.0674271	0.0568519	0.0554729	0.0505728	0.0159422	#N/A	#N/A	12	ENSG00000148926	ADM	protein_coding	adrenomedullin [Source:HGNC Symbol;Acc:HGNC:259]
PRKAG2-AS2	1.41456	#N/A	0.99797	#N/A	0.329891	#N/A	#N/A	#N/A	#N/A	#N/A	#N/A	#N/A	1.58673	#N/A	#N/A	#N/A	0.160517	#N/A	0.12884	0.110499	#N/A	#N/A	1.75575	1.69897	1.9267	0.186272	0.0735191	12	ENSG00000242048	PRKAG2-AS2	lncRNA	PRKAG2 antisense RNA 2 [Source:HGNC Symbol;Acc:HGNC:40467]
PGPEP1	1.43641	1.01538	1.77696	1.17052	1.23432	#N/A	#N/A	#N/A	#N/A	#N/A	#N/A	0.903828	#N/A	#N/A	0.91964	#N/A	1.75016	#N/A	#N/A	4.55345	0.936166	0.951549	#N/A	0.717073	#N/A	#N/A	#N/A	12	ENSG00000130517	PGPEP1	protein_coding	pyroglutamyl-peptidase I [Source:HGNC Symbol;Acc:HGNC:13568]
EFHD2	1.74776	0.984999	3.55116	1.8154	4.12177	#N/A	#N/A	#N/A	#N/A	#N/A	#N/A	#N/A	#N/A	#N/A	#N/A	#N/A	#N/A	0.965889	2.60081	6.01635	3.15729	1.91947	#N/A	#N/A	#N/A	2.01262	2.15539	12	ENSG00000142634	EFHD2	protein_coding	EF-hand domain family member D2 [Source:HGNC Symbol;Acc:HGNC:28670]
SLC19A2	1.77981	#N/A	1.78579	1.29589	#N/A	#N/A	#N/A	#N/A	#N/A	1.13394	#N/A	0.991629	#N/A	#N/A	#N/A	0.937148	#N/A	#N/A	#N/A	0.499188	1.39208	1.08928	1.48786	1.6634	1.52182	#N/A	#N/A	12	ENSG00000117479	SLC19A2	protein_coding	solute carrier family 19 member 2 [Source:HGNC Symbol;Acc:HGNC:10938]
MBOAT4	0.506922	0.471673	1.23595	0.134146	0.195809	#N/A	#N/A	#N/A	#N/A	2.2062	#N/A	#N/A	2.08378	#N/A	#N/A	1.35409	0.136068	#N/A	0.180942	0.108351	#N/A	#N/A	#N/A	#N/A	#N/A	0.16878	#N/A	12	ENSG00000177669	MBOAT4	protein_coding	membrane bound O-acyltransferase domain containing 4 [Source:HGNC Symbol;Acc:HGNC:32311]
LAMB2	0.158971	#N/A	0.167016	#N/A	0.143765	#N/A	#N/A	#N/A	#N/A	0.216477	#N/A	0.124292	#N/A	#N/A	#N/A	0.474369	0.134169	#N/A	#N/A	#N/A	0.190102	0.167728	0.185758	0.182273	0.133014	#N/A	#N/A	12	ENSG00000172037	LAMB2	protein_coding	laminin subunit beta 2 [Source:HGNC Symbol;Acc:HGNC:6487]
CAMK1	1.51474	#N/A	1.19644	#N/A	#N/A	#N/A	#N/A	#N/A	#N/A	#N/A	#N/A	1.99125	#N/A	#N/A	#N/A	#N/A	0.495247	#N/A	0.277328	0.157899	1.36186	1.0933	1.39578	1.74804	1.85388	0.698764	#N/A	12	ENSG00000134072	CAMK1	protein_coding	calcium/calmodulin dependent protein kinase I [Source:HGNC Symbol;Acc:HGNC:1459]
GALNT7	0.802888	#N/A	#N/A	1.02065	#N/A	#N/A	#N/A	#N/A	#N/A	#N/A	#N/A	0.666223	#N/A	#N/A	#N/A	0.730986	0.912563	#N/A	1.3336	6.14723	0.725482	0.622499	0.699786	0.694856	1.01296	#N/A	#N/A	12	ENSG00000109586	GALNT7	protein_coding	polypeptide N-acetylgalactosaminyltransferase 7 [Source:HGNC Symbol;Acc:HGNC:4129]
AGO1	1.15581	#N/A	0.856928	0.983493	#N/A	#N/A	#N/A	#N/A	#N/A	#N/A	#N/A	0.793785	#N/A	#N/A	#N/A	0.775206	1.10692	#N/A	#N/A	2.37157	0.987826	1.0112	0.830205	0.869757	#N/A	1.4831	#N/A	12	ENSG00000092847	AGO1	protein_coding	argonaute RISC component 1 [Source:HGNC Symbol;Acc:HGNC:3262]
CT70	0.0386529	0.033104	0.0452233	#N/A	#N/A	#N/A	#N/A	#N/A	#N/A	#N/A	#N/A	0.0555536	#N/A	#N/A	#N/A	0.0372693	#N/A	0.0281359	0.0462278	#N/A	0.0697293	0.0608311	0.0527695	0.0591378	0.0349075	#N/A	#N/A	12	ENSG00000230013	CT70	lncRNA	cancer/testis associated transcript 70 [Source:HGNC Symbol;Acc:HGNC:37195]
CARMIL1	1.3604	#N/A	1.25484	1.50174	#N/A	#N/A	#N/A	#N/A	#N/A	#N/A	#N/A	1.74702	#N/A	#N/A	#N/A	3.05042	1.95123	#N/A	#N/A	7.38317	#N/A	0.991819	3.77072	2.16926	2.54419	2.4532	#N/A	12	ENSG00000079691	CARMIL1	protein_coding	capping protein regulator and myosin 1 linker 1 [Source:HGNC Symbol;Acc:HGNC:21581]
FAM151B-DT	1.13983	#N/A	#N/A	#N/A	0.980981	#N/A	#N/A	#N/A	#N/A	#N/A	#N/A	1.05327	1.06151	#N/A	#N/A	#N/A	1.30333	0.926901	1.05037	4.74532	#N/A	0.758635	#N/A	0.929393	1.48492	1.15231	#N/A	12	ENSG00000249042	FAM151B-DT	lncRNA	FAM151B divergent transcript [Source:HGNC Symbol;Acc:HGNC:55578]
SLC43A3	1.99874	#N/A	3.55228	2.02737	4.12462	#N/A	#N/A	#N/A	#N/A	#N/A	#N/A	2.23071	#N/A	#N/A	#N/A	2.24773	#N/A	#N/A	1.29302	0.463666	4.422	1.87621	2.77423	1.82948	#N/A	#N/A	#N/A	12	ENSG00000134802	SLC43A3	protein_coding	solute carrier family 43 member 3 [Source:HGNC Symbol;Acc:HGNC:17466]
#257239	0.585893	#N/A	0.987876	#N/A	0.151549	#N/A	#N/A	#N/A	#N/A	#N/A	#N/A	0.164906	#N/A	#N/A	#N/A	1.52476	0.154489	#N/A	#N/A	#N/A	3.34267	0.380042	1.35002	0.654284	0.409522	0.146758	#N/A	12	ENSG00000257239		lncRNA	novel transcript
CSNK1D	0.752252	#N/A	0.791941	0.711429	0.690114	#N/A	#N/A	#N/A	#N/A	#N/A	#N/A	0.612817	#N/A	#N/A	#N/A	#N/A	0.871237	#N/A	1.50694	5.12406	0.715386	0.869537	#N/A	0.702883	#N/A	0.667166	#N/A	12	ENSG00000141551	CSNK1D	protein_coding	casein kinase 1 delta [Source:HGNC Symbol;Acc:HGNC:2452]
IFTAP	0.0794159	0.0367668	0.0623091	0.0901311	0.0975094	#N/A	#N/A	#N/A	#N/A	#N/A	#N/A	0.0662132	#N/A	#N/A	#N/A	0.197349	#N/A	#N/A	0.0711645	#N/A	#N/A	0.0435342	0.118487	0.275591	#N/A	0.0851408	#N/A	12	ENSG00000166352	IFTAP	protein_coding	intraflagellar transport associated protein [Source:HGNC Symbol;Acc:HGNC:25142]
#276289	0.155418	0.0905879	0.163696	#N/A	0.140266	#N/A	#N/A	#N/A	#N/A	#N/A	#N/A	0.152147	#N/A	#N/A	#N/A	0.16963	#N/A	#N/A	#N/A	#N/A	0.184204	0.164334	0.179239	0.175577	0.162825	0.127093	#N/A	12	ENSG00000276289		artifact	potassium channel, voltage gated subfamily E regulatory beta subunit 1B
BRSK1	0.292386	0.201872	0.621033	0.174645	#N/A	#N/A	#N/A	#N/A	#N/A	0.584532	#N/A	#N/A	#N/A	#N/A	#N/A	#N/A	0.194545	#N/A	#N/A	#N/A	1.6576	0.875904	1.53464	1.96332	0.641793	0.18383	#N/A	12	ENSG00000160469	BRSK1	protein_coding	BR serine/threonine kinase 1 [Source:HGNC Symbol;Acc:HGNC:18994]
CHST13	0.163669	#N/A	0.157534	0.133082	0.14086	#N/A	#N/A	#N/A	#N/A	#N/A	#N/A	0.158142	#N/A	#N/A	#N/A	0.161807	#N/A	#N/A	#N/A	0.140809	0.192283	0.171375	0.187707	0.145484	0.156979	#N/A	#N/A	12	ENSG00000180767	CHST13	protein_coding	carbohydrate sulfotransferase 13 [Source:HGNC Symbol;Acc:HGNC:21755]
LEPROT	1.1132	1.0154	1.60025	1.02614	2.02698	#N/A	#N/A	#N/A	#N/A	#N/A	#N/A	1.07696	#N/A	#N/A	#N/A	0.894466	0.965938	#N/A	1.82606	#N/A	0.850164	#N/A	1.03075	#N/A	#N/A	1.16181	#N/A	12	ENSG00000213625	LEPROT	protein_coding	leptin receptor overlapping transcript [Source:HGNC Symbol;Acc:HGNC:29477]
MMP2-AS1	0.191681	#N/A	0.168332	0.149226	0.171823	#N/A	#N/A	#N/A	#N/A	#N/A	#N/A	0.180963	#N/A	#N/A	#N/A	0.204915	0.153879	#N/A	#N/A	#N/A	0.234705	0.199333	0.220853	0.221358	0.182552	#N/A	#N/A	12	ENSG00000260135	MMP2-AS1	lncRNA	MMP2 antisense RNA 1 [Source:HGNC Symbol;Acc:HGNC:53142]
SMAD1-AS2	0.0561407	#N/A	0.0596561	#N/A	0.050136	#N/A	#N/A	#N/A	#N/A	#N/A	#N/A	0.0544998	#N/A	#N/A	#N/A	0.0365343	#N/A	#N/A	0.044521	#N/A	0.0620216	0.0357861	0.0676221	0.0655248	0.0597402	0.0439643	#N/A	12	ENSG00000250582	SMAD1-AS2	lncRNA	SMAD1 antisense RNA 2 [Source:HGNC Symbol;Acc:HGNC:49381]
#286154	0.0561407	0.0323963	0.0368001	#N/A	0.050136	#N/A	#N/A	#N/A	#N/A	#N/A	#N/A	0.0544998	#N/A	#N/A	#N/A	0.0407604	#N/A	#N/A	0.044521	#N/A	0.043957	#N/A	0.0665985	0.0655248	0.0597402	0.0439643	#N/A	12	ENSG00000286154		lncRNA	novel transcript, antisense to CYP27A1
GP6-AS1	1.34087	0.865556	0.987356	0.917755	2.03208	#N/A	#N/A	#N/A	0.195315	#N/A	1.55723	#N/A	#N/A	#N/A	#N/A	#N/A	#N/A	0.770404	1.75918	1.90713	#N/A	0.741584	#N/A	#N/A	#N/A	2.19535	#N/A	12	ENSG00000267265	GP6-AS1	lncRNA	GP6 antisense RNA 1 [Source:HGNC Symbol;Acc:HGNC:55305]
CATSPER1	0.115414	#N/A	0.120714	0.0965683	0.104738	#N/A	#N/A	#N/A	#N/A	0.0287156	#N/A	#N/A	#N/A	#N/A	#N/A	#N/A	0.0889209	#N/A	#N/A	#N/A	0.131478	0.0987976	0.110561	0.783184	0.0986878	0.0952502	#N/A	12	ENSG00000175294	CATSPER1	protein_coding	cation channel sperm associated 1 [Source:HGNC Symbol;Acc:HGNC:17116]
CPEB2	0.985059	0.867342	0.822064	#N/A	1.03082	#N/A	#N/A	#N/A	#N/A	#N/A	#N/A	0.657901	#N/A	#N/A	#N/A	0.627429	1.03981	#N/A	#N/A	7.07231	1.05404	#N/A	#N/A	0.776545	0.981523	1.10111	#N/A	12	ENSG00000137449	CPEB2	protein_coding	cytoplasmic polyadenylation element binding protein 2 [Source:HGNC Symbol;Acc:HGNC:21745]
#232220	0.12749	0.0786532	0.0915494	#N/A	0.145726	#N/A	#N/A	#N/A	#N/A	#N/A	#N/A	0.155279	#N/A	#N/A	#N/A	0.15028	#N/A	0.0798261	0.134549	#N/A	0.285179	0.166671	0.18322	0.479736	#N/A	#N/A	#N/A	12	ENSG00000232220		lncRNA	novel transcript
PROS1	0.0789628	#N/A	0.0748266	#N/A	0.0972844	#N/A	#N/A	#N/A	#N/A	#N/A	#N/A	0.0809843	#N/A	#N/A	#N/A	0.114094	0.0838749	0.0577352	#N/A	#N/A	0.0708653	0.115449	0.11217	0.116946	0.092441	#N/A	#N/A	12	ENSG00000184500	PROS1	protein_coding	protein S [Source:HGNC Symbol;Acc:HGNC:9456]
CDC42EP2	0.147824	#N/A	0.169059	0.135431	0.147673	#N/A	#N/A	#N/A	#N/A	#N/A	#N/A	0.157597	#N/A	#N/A	#N/A	0.137362	0.129877	#N/A	0.11734	#N/A	#N/A	0.12674	0.790489	#N/A	0.169155	0.135237	#N/A	12	ENSG00000149798	CDC42EP2	protein_coding	CDC42 effector protein 2 [Source:HGNC Symbol;Acc:HGNC:16263]
NAGA	1.45238	#N/A	0.261378	0.229824	0.272517	#N/A	#N/A	#N/A	#N/A	#N/A	#N/A	0.550133	#N/A	#N/A	#N/A	1.87782	#N/A	#N/A	#N/A	0.155329	1.26547	4.03422	0.415782	1.68995	#N/A	0.25023	#N/A	12	ENSG00000198951	NAGA	protein_coding	alpha-N-acetylgalactosaminidase [Source:HGNC Symbol;Acc:HGNC:7631]
TRHDE	0.111731	0.0641573	#N/A	#N/A	0.0936222	#N/A	#N/A	#N/A	#N/A	#N/A	#N/A	0.0812766	#N/A	0.0205131	0.0208599	#N/A	#N/A	0.0558792	#N/A	#N/A	0.920663	0.0802325	0.499875	0.167655	0.100538	#N/A	#N/A	12	ENSG00000072657	TRHDE	protein_coding	thyrotropin releasing hormone degrading enzyme [Source:HGNC Symbol;Acc:HGNC:30748]
MYO5A	0.504279	0.472336	#N/A	#N/A	0.472215	#N/A	#N/A	#N/A	#N/A	#N/A	#N/A	#N/A	#N/A	#N/A	#N/A	0.52578	0.493687	#N/A	0.601042	5.98463	0.607772	#N/A	#N/A	0.443741	0.72151	1.00011	0.924851	12	ENSG00000197535	MYO5A	protein_coding	myosin VA [Source:HGNC Symbol;Acc:HGNC:7602]
SERINC2	0.19008	0.0834064	0.204407	0.154081	#N/A	#N/A	#N/A	#N/A	#N/A	#N/A	#N/A	0.18793	#N/A	#N/A	#N/A	0.317452	#N/A	#N/A	#N/A	0.116087	4.85447	0.206926	0.768185	0.3907	0.17701	#N/A	#N/A	12	ENSG00000168528	SERINC2	protein_coding	serine incorporator 2 [Source:HGNC Symbol;Acc:HGNC:23231]
COL8A2	0.0875185	0.0862174	0.148782	0.135443	#N/A	#N/A	#N/A	#N/A	#N/A	#N/A	#N/A	0.156847	#N/A	#N/A	#N/A	0.784407	0.135905	#N/A	#N/A	#N/A	3.75223	0.134205	0.731367	0.499283	0.11402	#N/A	#N/A	12	ENSG00000171812	COL8A2	protein_coding	collagen type VIII alpha 2 chain [Source:HGNC Symbol;Acc:HGNC:2216]
INSL6	1.0328	#N/A	#N/A	#N/A	0.76738	#N/A	#N/A	#N/A	#N/A	#N/A	#N/A	1.36881	0.715998	#N/A	#N/A	0.878833	1.65421	#N/A	#N/A	3.50902	1.26038	1.37144	1.11352	1.3545	1.967	#N/A	#N/A	12	ENSG00000120210	INSL6	protein_coding	insulin like 6 [Source:HGNC Symbol;Acc:HGNC:6089]
SFTPD	0.124781	#N/A	0.0245528	#N/A	#N/A	#N/A	#N/A	#N/A	#N/A	#N/A	0.0188573	0.13426	#N/A	#N/A	#N/A	0.127043	0.106237	#N/A	#N/A	0.0874725	0.250779	0.0288707	0.0979237	0.122815	0.0568968	#N/A	#N/A	12	ENSG00000133661	SFTPD	protein_coding	surfactant protein D [Source:HGNC Symbol;Acc:HGNC:10803]
LRRC8B	0.897964	0.777425	0.80248	1.57042	1.46104	#N/A	#N/A	#N/A	#N/A	#N/A	0.521262	1.09988	#N/A	#N/A	#N/A	2.43621	#N/A	#N/A	#N/A	7.47534	#N/A	#N/A	1.81812	0.928251	1.67123	#N/A	#N/A	12	ENSG00000197147	LRRC8B	protein_coding	leucine rich repeat containing 8 VRAC subunit B [Source:HGNC Symbol;Acc:HGNC:30692]
AP1G2-AS1	1.35552	#N/A	1.22133	#N/A	1.50733	#N/A	#N/A	#N/A	#N/A	1.58756	#N/A	#N/A	1.12882	#N/A	#N/A	#N/A	1.39909	#N/A	#N/A	0.452254	#N/A	1.33889	0.95074	1.3154	1.01499	1.29928	#N/A	12	ENSG00000258727	AP1G2-AS1	lncRNA	AP1G2 antisense RNA 1 [Source:HGNC Symbol;Acc:HGNC:55442]
CDK19	0.506983	#N/A	#N/A	#N/A	#N/A	#N/A	#N/A	#N/A	#N/A	#N/A	#N/A	0.662876	#N/A	0.407745	#N/A	#N/A	#N/A	0.723856	1.05037	5.54689	0.865993	0.690178	0.66795	0.918149	0.993895	0.466724	#N/A	12	ENSG00000155111	CDK19	protein_coding	cyclin dependent kinase 19 [Source:HGNC Symbol;Acc:HGNC:19338]
CAVIN3	0.110586	#N/A	0.11577	#N/A	0.0996669	#N/A	#N/A	#N/A	#N/A	0.0328526	#N/A	0.106803	#N/A	0.03133	#N/A	0.122064	#N/A	#N/A	#N/A	0.0904804	0.131767	0.116403	0.129568	0.116689	#N/A	#N/A	#N/A	12	ENSG00000170955	CAVIN3	protein_coding	caveolae associated protein 3 [Source:HGNC Symbol;Acc:HGNC:9400]
GDF15	0.0933102	#N/A	0.142895	0.131756	0.145036	#N/A	#N/A	#N/A	#N/A	#N/A	#N/A	0.156324	#N/A	#N/A	#N/A	0.182502	#N/A	#N/A	0.135717	#N/A	3.1593	0.132685	0.0982219	0.226657	0.166945	#N/A	#N/A	12	ENSG00000130513	GDF15	protein_coding	growth differentiation factor 15 [Source:HGNC Symbol;Acc:HGNC:30142]
PPP1R26-AS1	0.510908	#N/A	1.77651	0.183577	0.206483	#N/A	#N/A	#N/A	#N/A	#N/A	#N/A	0.180846	#N/A	#N/A	#N/A	2.20984	#N/A	#N/A	#N/A	0.151728	2.03558	#N/A	2.49071	2.49	0.873687	0.184819	#N/A	12	ENSG00000225361	PPP1R26-AS1	lncRNA	PPP1R26 antisense RNA 1 [Source:HGNC Symbol;Acc:HGNC:48717]
#259177	1.22231	#N/A	#N/A	#N/A	#N/A	#N/A	#N/A	#N/A	#N/A	#N/A	#N/A	1.30542	#N/A	#N/A	0.832809	1.40216	#N/A	0.678243	0.595829	0.209414	1.82173	1.61927	1.39213	1.81542	2.13865	#N/A	#N/A	12	ENSG00000259177		lncRNA	novel transcript, antisense to IQGAP1
NQO2	1.30559	1.0798	1.74109	1.2801	2.81792	#N/A	#N/A	#N/A	#N/A	#N/A	#N/A	1.31747	#N/A	#N/A	#N/A	0.837345	1.18117	#N/A	2.82248	2.02599	0.886584	#N/A	#N/A	#N/A	#N/A	1.22075	#N/A	12	ENSG00000124588	NQO2	protein_coding	N-ribosyldihydronicotinamide:quinone reductase 2 [Source:HGNC Symbol;Acc:HGNC:7856]
TPRA1	1.10082	#N/A	1.26214	2.04704	1.89591	#N/A	#N/A	#N/A	#N/A	#N/A	#N/A	1.03638	#N/A	#N/A	#N/A	#N/A	1.56084	#N/A	#N/A	2.72843	1.04251	1.03182	1.0273	0.897625	1.01671	#N/A	#N/A	12	ENSG00000163870	TPRA1	protein_coding	transmembrane protein adipocyte associated 1 [Source:HGNC Symbol;Acc:HGNC:30413]
OSGIN2	0.873614	0.77774	#N/A	#N/A	0.995486	#N/A	#N/A	#N/A	#N/A	#N/A	#N/A	0.794187	#N/A	#N/A	#N/A	0.773435	1.03545	#N/A	1.7391	2.13509	0.81301	1.01971	0.983805	0.94846	#N/A	#N/A	#N/A	12	ENSG00000164823	OSGIN2	protein_coding	oxidative stress induced growth inhibitor family member 2 [Source:HGNC Symbol;Acc:HGNC:1355]
DNAJC25	1.03642	#N/A	1.08589	1.62189	1.30402	#N/A	#N/A	#N/A	#N/A	#N/A	#N/A	#N/A	#N/A	#N/A	#N/A	#N/A	1.24461	#N/A	#N/A	0.332129	1.2571	0.764999	0.896613	0.967066	0.790134	1.27592	#N/A	12	ENSG00000059769	DNAJC25	protein_coding	DnaJ heat shock protein family (Hsp40) member C25 [Source:HGNC Symbol;Acc:HGNC:34187]
MYADM-AS1	1.41978	#N/A	2.32096	#N/A	0.349535	#N/A	#N/A	#N/A	#N/A	#N/A	#N/A	0.844666	#N/A	#N/A	#N/A	1.91877	#N/A	#N/A	0.181573	0.19587	1.20334	1.68428	2.01334	2.06222	2.9842	#N/A	#N/A	12	ENSG00000228323	MYADM-AS1	lncRNA	MYADM antisense RNA 1 [Source:HGNC Symbol;Acc:HGNC:40384]
KPNA4	0.502298	0.571393	0.522558	0.561775	0.490778	#N/A	#N/A	#N/A	#N/A	#N/A	#N/A	0.587247	#N/A	#N/A	#N/A	#N/A	0.702933	#N/A	0.792381	8.62538	0.57258	0.46523	#N/A	#N/A	#N/A	0.825101	#N/A	12	ENSG00000186432	KPNA4	protein_coding	karyopherin subunit alpha 4 [Source:HGNC Symbol;Acc:HGNC:6397]
FCGR1A	0.126856	#N/A	0.167457	#N/A	0.142402	#N/A	#N/A	#N/A	#N/A	#N/A	#N/A	0.154194	#N/A	#N/A	#N/A	0.13919	0.128006	#N/A	#N/A	0.100346	0.188754	0.167528	0.184073	0.147755	0.164513	#N/A	#N/A	12	ENSG00000150337	FCGR1A	protein_coding	Fc gamma receptor Ia [Source:HGNC Symbol;Acc:HGNC:3613]
#251095	0.0665993	#N/A	0.064024	#N/A	#N/A	#N/A	#N/A	#N/A	#N/A	0.00951058	0.0106048	#N/A	0.0327023	0.393638	#N/A	#N/A	#N/A	#N/A	#N/A	0.0534427	0.828307	0.0727599	0.523921	0.0790993	0.111926	#N/A	#N/A	12	ENSG00000251095		lncRNA	novel transcript
LINC02723	0.124307	0.0873631	0.16413	#N/A	#N/A	#N/A	#N/A	#N/A	#N/A	0.0765782	#N/A	0.148633	#N/A	#N/A	#N/A	0.159378	#N/A	#N/A	#N/A	0.0949821	0.170333	0.1652	0.167267	0.135117	0.164508	#N/A	#N/A	12	ENSG00000231680	LINC02723	lncRNA	long intergenic non-protein coding RNA 2723 [Source:HGNC Symbol;Acc:HGNC:54240]
SNTB1	0.528959	#N/A	#N/A	#N/A	0.651842	#N/A	#N/A	#N/A	#N/A	0.931772	1.19724	#N/A	0.599798	#N/A	#N/A	#N/A	0.819567	1.9226	1.20939	6.59854	0.696905	1.25544	#N/A	#N/A	#N/A	2.30853	#N/A	12	ENSG00000172164	SNTB1	protein_coding	syntrophin beta 1 [Source:HGNC Symbol;Acc:HGNC:11168]
TRA2B	0.439872	#N/A	#N/A	0.461432	0.428507	#N/A	#N/A	#N/A	#N/A	0.546143	#N/A	#N/A	#N/A	#N/A	#N/A	0.426565	#N/A	#N/A	0.642305	5.75048	#N/A	0.41521	0.554961	0.460229	0.527106	0.886132	#N/A	12	ENSG00000136527	TRA2B	protein_coding	transformer 2 beta homolog [Source:HGNC Symbol;Acc:HGNC:10781]
RASSF3	0.431152	#N/A	#N/A	1.13287	0.939081	#N/A	#N/A	#N/A	#N/A	#N/A	0.642385	#N/A	#N/A	#N/A	#N/A	0.577458	0.524205	1.13838	1.52427	6.21808	#N/A	#N/A	0.415796	#N/A	0.48195	#N/A	1.37816	12	ENSG00000153179	RASSF3	protein_coding	Ras association domain family member 3 [Source:HGNC Symbol;Acc:HGNC:14271]
LZTS1-AS1	0.0141496	0.0323963	0.0596561	#N/A	0.050136	#N/A	#N/A	#N/A	#N/A	0.0173365	#N/A	#N/A	0.0153659	0.0106491	#N/A	0.0365343	#N/A	#N/A	0.044521	#N/A	#N/A	#N/A	0.0162233	#N/A	0.0449866	0.0439643	#N/A	12	ENSG00000253733	LZTS1-AS1	lncRNA	LZTS1 antisense RNA 1 [Source:HGNC Symbol;Acc:HGNC:43630]
APCDD1	0.0888245	#N/A	0.141048	#N/A	#N/A	#N/A	#N/A	#N/A	#N/A	0.0329348	0.0285384	0.156277	#N/A	#N/A	#N/A	0.1382	0.130076	#N/A	#N/A	#N/A	0.218014	0.171339	0.199029	0.200159	0.174231	#N/A	#N/A	12	ENSG00000154856	APCDD1	protein_coding	APC down-regulated 1 [Source:HGNC Symbol;Acc:HGNC:15718]
LINC00278	0.0886503	#N/A	#N/A	#N/A	0.635364	#N/A	#N/A	#N/A	#N/A	#N/A	#N/A	1.30652	#N/A	#N/A	#N/A	#N/A	0.127217	#N/A	0.155174	0.149022	0.164899	0.135512	#N/A	0.12664	1.12215	0.0885731	0.0600539	12	ENSG00000231535	LINC00278	lncRNA	long intergenic non-protein coding RNA 278 [Source:HGNC Symbol;Acc:HGNC:38712]
DNAJC13	0.500521	0.761506	#N/A	#N/A	0.655954	#N/A	#N/A	#N/A	#N/A	#N/A	#N/A	0.70335	#N/A	#N/A	#N/A	0.590436	#N/A	#N/A	0.910422	7.48367	0.63285	#N/A	0.562037	0.58329	0.677767	1.06803	#N/A	12	ENSG00000138246	DNAJC13	protein_coding	DnaJ heat shock protein family (Hsp40) member C13 [Source:HGNC Symbol;Acc:HGNC:30343]
DNTTIP1	0.735426	0.800657	1.12285	1.60226	1.0694	#N/A	#N/A	#N/A	#N/A	#N/A	#N/A	#N/A	#N/A	#N/A	#N/A	1.00288	#N/A	#N/A	1.23317	1.97227	0.890939	0.883431	1.02423	0.861496	#N/A	#N/A	#N/A	12	ENSG00000101457	DNTTIP1	protein_coding	deoxynucleotidyltransferase terminal interacting protein 1 [Source:HGNC Symbol;Acc:HGNC:16160]
LCP1	#N/A	0.655137	0.745516	0.590064	0.816024	#N/A	#N/A	#N/A	#N/A	#N/A	#N/A	#N/A	#N/A	0.38877	0.511213	#N/A	#N/A	#N/A	1.60752	5.42964	1.19701	0.593313	0.493328	#N/A	#N/A	#N/A	1.32594	12	ENSG00000136167	LCP1	protein_coding	lymphocyte cytosolic protein 1 [Source:HGNC Symbol;Acc:HGNC:6528]
JUNB	#N/A	0.634682	0.980367	#N/A	0.769507	#N/A	#N/A	#N/A	#N/A	#N/A	#N/A	#N/A	#N/A	#N/A	0.507099	0.959693	1.84648	1.48329	2.78358	5.85352	#N/A	#N/A	0.891771	#N/A	#N/A	0.976208	2.00182	12	ENSG00000171223	JUNB	protein_coding	JunB proto-oncogene, AP-1 transcription factor subunit [Source:HGNC Symbol;Acc:HGNC:6205]
NPC2	#N/A	1.44554	2.63809	#N/A	#N/A	#N/A	#N/A	#N/A	#N/A	#N/A	#N/A	5.26627	#N/A	#N/A	#N/A	4.79564	3.38592	#N/A	#N/A	1.92624	8.34934	5.69235	8.57197	2.4848	#N/A	4.06754	0.962888	12	ENSG00000119655	NPC2	protein_coding	NPC intracellular cholesterol transporter 2 [Source:HGNC Symbol;Acc:HGNC:14537]
RPA2	#N/A	0.936825	0.830926	#N/A	1.01092	#N/A	#N/A	#N/A	#N/A	#N/A	#N/A	1.0183	0.746602	#N/A	#N/A	#N/A	#N/A	1.00019	1.36934	4.34507	1.04369	1.30936	0.763115	#N/A	#N/A	1.0811	#N/A	12	ENSG00000117748	RPA2	protein_coding	replication protein A2 [Source:HGNC Symbol;Acc:HGNC:10290]
NUDT3	#N/A	0.916681	#N/A	#N/A	#N/A	#N/A	#N/A	#N/A	#N/A	#N/A	#N/A	1.06629	#N/A	#N/A	#N/A	1.13882	1.28911	1.17828	1.8345	4.75038	0.881054	1.23168	1.24735	0.918405	#N/A	1.38217	#N/A	12	ENSG00000272325	NUDT3	protein_coding	nudix hydrolase 3 [Source:HGNC Symbol;Acc:HGNC:8050]
KIF1C	#N/A	1.29867	#N/A	1.37875	2.99183	#N/A	#N/A	#N/A	#N/A	#N/A	#N/A	1.59372	#N/A	#N/A	#N/A	1.21595	#N/A	1.76385	#N/A	1.01597	1.04567	1.10284	1.07551	1.02987	#N/A	1.85273	#N/A	12	ENSG00000129250	KIF1C	protein_coding	kinesin family member 1C [Source:HGNC Symbol;Acc:HGNC:6317]
NAPRT#147813	#N/A	1.09499	1.51139	#N/A	2.35167	#N/A	#N/A	#N/A	#N/A	#N/A	#N/A	1.60926	#N/A	#N/A	#N/A	1.53845	1.25238	#N/A	1.61668	2.92785	1.06023	1.32281	1.48504	0.838815	#N/A	#N/A	#N/A	12	ENSG00000147813	NAPRT	protein_coding	nicotinate phosphoribosyltransferase [Source:HGNC Symbol;Acc:HGNC:30450]
SRD5A1	#N/A	0.957875	#N/A	1.56602	#N/A	#N/A	#N/A	#N/A	#N/A	#N/A	#N/A	1.66817	#N/A	#N/A	#N/A	1.31459	#N/A	#N/A	1.44635	1.25609	1.48485	1.26189	1.46178	1.25384	1.22501	1.06627	#N/A	12	ENSG00000145545	SRD5A1	protein_coding	steroid 5 alpha-reductase 1 [Source:HGNC Symbol;Acc:HGNC:11284]
MPZL1	#N/A	0.810257	#N/A	#N/A	#N/A	#N/A	#N/A	#N/A	#N/A	#N/A	#N/A	2.58491	#N/A	0.991639	#N/A	2.67322	2.05773	#N/A	#N/A	4.63858	2.30944	2.83598	3.39133	2.81408	2.40999	3.92106	#N/A	12	ENSG00000197965	MPZL1	protein_coding	myelin protein zero like 1 [Source:HGNC Symbol;Acc:HGNC:7226]
ZNF395	#N/A	1.21317	#N/A	1.56266	#N/A	#N/A	#N/A	#N/A	#N/A	4.0609	2.27817	#N/A	#N/A	1.017	#N/A	1.34069	1.15352	#N/A	1.89357	0.473448	#N/A	1.56988	1.21764	#N/A	#N/A	1.43317	#N/A	12	ENSG00000186918	ZNF395	protein_coding	zinc finger protein 395 [Source:HGNC Symbol;Acc:HGNC:18737]
BRI3	#N/A	0.722167	0.831631	1.02755	0.832673	#N/A	#N/A	#N/A	#N/A	#N/A	#N/A	1.15853	#N/A	#N/A	#N/A	0.761637	0.861549	#N/A	1.09897	3.45137	#N/A	0.609156	1.02134	0.834304	#N/A	#N/A	#N/A	12	ENSG00000164713	BRI3	protein_coding	brain protein I3 [Source:HGNC Symbol;Acc:HGNC:1109]
SAMD8	#N/A	0.512136	#N/A	#N/A	#N/A	#N/A	#N/A	#N/A	#N/A	#N/A	#N/A	0.955904	#N/A	#N/A	#N/A	0.86302	1.06693	#N/A	0.699525	6.14648	0.755066	0.751719	0.784313	0.947068	1.0164	0.683729	#N/A	12	ENSG00000156671	SAMD8	protein_coding	sterile alpha motif domain containing 8 [Source:HGNC Symbol;Acc:HGNC:26320]
CEBPB	#N/A	#N/A	3.36261	2.70751	4.46289	#N/A	#N/A	#N/A	#N/A	#N/A	#N/A	1.68822	#N/A	#N/A	#N/A	#N/A	0.90384	1.35156	1.18479	0.494509	3.18412	2.36761	1.28314	#N/A	#N/A	1.91672	#N/A	12	ENSG00000172216	CEBPB	protein_coding	CCAAT enhancer binding protein beta [Source:HGNC Symbol;Acc:HGNC:1834]
HIPK2	#N/A	#N/A	#N/A	1.23404	1.46032	#N/A	#N/A	#N/A	#N/A	#N/A	0.533488	0.815477	#N/A	#N/A	#N/A	#N/A	#N/A	1.4952	#N/A	3.82422	0.63423	0.788758	1.25314	1.11652	1.04346	1.35668	#N/A	12	ENSG00000064393	HIPK2	protein_coding	homeodomain interacting protein kinase 2 [Source:HGNC Symbol;Acc:HGNC:14402]
GRAMD4	#N/A	#N/A	#N/A	1.98617	0.859841	#N/A	#N/A	#N/A	#N/A	1.39649	#N/A	2.12271	#N/A	#N/A	#N/A	#N/A	0.945094	#N/A	0.919849	3.75043	2.3497	1.74229	1.41071	1.99201	1.33227	#N/A	#N/A	12	ENSG00000075240	GRAMD4	protein_coding	GRAM domain containing 4 [Source:HGNC Symbol;Acc:HGNC:29113]
TBC1D1	#N/A	#N/A	#N/A	0.753545	#N/A	#N/A	#N/A	#N/A	#N/A	#N/A	#N/A	0.792682	#N/A	0.398104	#N/A	0.719131	0.550083	0.63011	#N/A	6.89057	0.664008	0.865186	0.839159	0.880188	1.04572	#N/A	#N/A	12	ENSG00000065882	TBC1D1	protein_coding	TBC1 domain family member 1 [Source:HGNC Symbol;Acc:HGNC:11578]
LINC01678	#N/A	#N/A	#N/A	0.208547	#N/A	#N/A	#N/A	#N/A	#N/A	#N/A	#N/A	0.652219	#N/A	#N/A	#N/A	3.00416	0.186965	#N/A	0.369241	0.113246	#N/A	1.32939	2.90522	2.07653	1.34125	0.241655	0.0706654	12	ENSG00000225331	LINC01678	lncRNA	long intergenic non-protein coding RNA 1678 [Source:HGNC Symbol;Acc:HGNC:52466]
HDX	#N/A	#N/A	#N/A	1.13834	#N/A	#N/A	#N/A	#N/A	#N/A	#N/A	#N/A	2.70941	#N/A	#N/A	#N/A	#N/A	#N/A	1.86223	0.784744	3.38662	1.95246	2.28915	1.21374	1.53406	2.52208	3.00786	0.833401	12	ENSG00000165259	HDX	protein_coding	highly divergent homeobox [Source:HGNC Symbol;Acc:HGNC:26411]
TMEM38A	#N/A	#N/A	#N/A	1.33804	#N/A	#N/A	#N/A	#N/A	#N/A	#N/A	3.92118	3.52922	#N/A	#N/A	#N/A	2.86046	1.7469	#N/A	#N/A	0.809658	3.7272	2.61335	5.52651	5.27704	5.26856	2.07307	#N/A	12	ENSG00000072954	TMEM38A	protein_coding	transmembrane protein 38A [Source:HGNC Symbol;Acc:HGNC:28462]
NBPF26	#N/A	#N/A	0.748008	#N/A	#N/A	#N/A	#N/A	#N/A	#N/A	#N/A	#N/A	0.938537	#N/A	#N/A	#N/A	1.24029	1.11725	#N/A	2.54335	5.48894	0.797899	0.80416	1.39235	1.22124	1.12018	1.13316	#N/A	12	ENSG00000273136	NBPF26	protein_coding	NBPF member 26 [Source:HGNC Symbol;Acc:HGNC:49571]
UGGT2	#N/A	#N/A	#N/A	#N/A	3.37786	#N/A	#N/A	#N/A	#N/A	#N/A	#N/A	9.90626	#N/A	#N/A	#N/A	4.68331	4.2107	1.82545	#N/A	4.48987	7.98164	6.00673	8.85397	8.48789	7.45404	8.34319	#N/A	12	ENSG00000102595	UGGT2	protein_coding	UDP-glucose glycoprotein glucosyltransferase 2 [Source:HGNC Symbol;Acc:HGNC:15664]
LINC02908	#N/A	#N/A	#N/A	#N/A	2.85977	#N/A	#N/A	#N/A	#N/A	1.91787	#N/A	2.58426	#N/A	#N/A	#N/A	#N/A	1.6013	#N/A	1.33763	1.29274	3.23637	1.35549	1.25468	1.80987	1.90248	3.20836	#N/A	12	ENSG00000180539	LINC02908	lncRNA	long intergenic non-protein coding RNA 2908 [Source:HGNC Symbol;Acc:HGNC:31426]
ARHGAP27#159314	#N/A	#N/A	#N/A	#N/A	1.21024	#N/A	#N/A	#N/A	#N/A	#N/A	#N/A	1.72474	#N/A	#N/A	#N/A	#N/A	1.13082	#N/A	0.910699	6.72813	1.7259	1.67954	1.17037	1.25583	1.22985	1.49571	1.97354	12	ENSG00000159314	ARHGAP27	protein_coding	Rho GTPase activating protein 27 [Source:HGNC Symbol;Acc:HGNC:31813]
TENM4	#N/A	#N/A	#N/A	#N/A	1.27162	#N/A	#N/A	#N/A	#N/A	#N/A	#N/A	3.24431	#N/A	#N/A	#N/A	3.18666	1.12025	#N/A	1.16339	0.273829	3.4912	0.756862	4.95611	3.85228	4.2225	0.587237	#N/A	12	ENSG00000149256	TENM4	protein_coding	teneurin transmembrane protein 4 [Source:HGNC Symbol;Acc:HGNC:29945]
DAP	#N/A	#N/A	#N/A	#N/A	0.762038	#N/A	#N/A	#N/A	#N/A	#N/A	#N/A	0.809926	#N/A	0.647081	#N/A	1.00539	0.820967	#N/A	#N/A	1.22007	0.909568	1.03584	1.02418	1.11661	0.729662	1.10841	#N/A	12	ENSG00000112977	DAP	protein_coding	death associated protein [Source:HGNC Symbol;Acc:HGNC:2672]
MACROD2	#N/A	#N/A	#N/A	#N/A	#N/A	#N/A	#N/A	#N/A	0.0104555	0.521413	#N/A	1.47171	1.4337	#N/A	#N/A	#N/A	0.508584	#N/A	#N/A	0.164639	1.66078	1.87492	1.969	3.15303	2.56059	0.445094	#N/A	12	ENSG00000172264	MACROD2	protein_coding	mono-ADP ribosylhydrolase 2 [Source:HGNC Symbol;Acc:HGNC:16126]
SYT1	#N/A	#N/A	#N/A	#N/A	#N/A	#N/A	#N/A	#N/A	0.00552484	0.0809488	#N/A	0.15652	#N/A	#N/A	#N/A	0.15031	0.107335	#N/A	#N/A	0.140976	0.497354	0.07201	0.17798	0.162823	0.142104	0.135241	#N/A	12	ENSG00000067715	SYT1	protein_coding	synaptotagmin 1 [Source:HGNC Symbol;Acc:HGNC:11509]
VAV3	#N/A	#N/A	#N/A	#N/A	#N/A	#N/A	#N/A	#N/A	#N/A	1.13237	#N/A	0.900776	0.631749	0.403468	#N/A	#N/A	0.638586	#N/A	3.14523	6.7467	1.88612	1.43874	#N/A	0.616876	0.409716	2.51038	#N/A	12	ENSG00000134215	VAV3	protein_coding	vav guanine nucleotide exchange factor 3 [Source:HGNC Symbol;Acc:HGNC:12659]
ADAM28	#N/A	#N/A	#N/A	#N/A	#N/A	#N/A	#N/A	#N/A	#N/A	4.13885	#N/A	5.44377	#N/A	1.19637	#N/A	1.62254	3.08048	#N/A	#N/A	4.54644	5.45659	4.64371	5.67409	5.39747	4.19129	5.15932	#N/A	12	ENSG00000042980	ADAM28	protein_coding	ADAM metallopeptidase domain 28 [Source:HGNC Symbol;Acc:HGNC:206]
MYO1E	#N/A	#N/A	#N/A	#N/A	#N/A	#N/A	#N/A	#N/A	#N/A	1.35506	#N/A	6.28899	#N/A	1.10863	#N/A	1.39893	1.61076	#N/A	#N/A	5.39387	5.75994	5.10693	5.64453	6.49481	4.7483	4.65646	#N/A	12	ENSG00000157483	MYO1E	protein_coding	myosin IE [Source:HGNC Symbol;Acc:HGNC:7599]
HSD17B4	#N/A	#N/A	#N/A	#N/A	#N/A	#N/A	#N/A	#N/A	#N/A	0.985267	#N/A	0.980876	#N/A	0.717858	#N/A	0.687689	1.16792	#N/A	#N/A	3.81332	0.708976	1.08231	0.737045	0.809091	0.691182	0.902383	#N/A	12	ENSG00000133835	HSD17B4	protein_coding	hydroxysteroid 17-beta dehydrogenase 4 [Source:HGNC Symbol;Acc:HGNC:5213]
FAM43A	#N/A	#N/A	#N/A	#N/A	#N/A	#N/A	#N/A	#N/A	#N/A	1.44128	#N/A	1.03643	#N/A	1.61619	#N/A	#N/A	1.22148	#N/A	1.49445	0.164272	2.86948	2.67672	2.59284	1.51405	#N/A	1.26289	0.10432	12	ENSG00000185112	FAM43A	protein_coding	family with sequence similarity 43 member A [Source:HGNC Symbol;Acc:HGNC:26888]
RNASE6	#N/A	#N/A	#N/A	#N/A	#N/A	#N/A	#N/A	#N/A	#N/A	0.516239	#N/A	0.263664	#N/A	1.29094	#N/A	0.171716	0.196773	#N/A	#N/A	0.112163	0.24681	0.224255	0.240521	0.223518	0.104168	0.182676	#N/A	12	ENSG00000169413	RNASE6	protein_coding	ribonuclease A family member k6 [Source:HGNC Symbol;Acc:HGNC:10048]
APP	#N/A	#N/A	#N/A	#N/A	#N/A	#N/A	#N/A	#N/A	#N/A	0.604022	#N/A	2.19536	#N/A	0.534829	#N/A	3.93002	1.82606	#N/A	2.26984	3.40969	#N/A	1.2096	4.51666	1.97623	3.02266	2.24658	#N/A	12	ENSG00000142192	APP	protein_coding	amyloid beta precursor protein [Source:HGNC Symbol;Acc:HGNC:620]
PEX11G	#N/A	#N/A	#N/A	#N/A	#N/A	#N/A	#N/A	#N/A	#N/A	1.139	#N/A	0.992488	1.4847	#N/A	#N/A	1.95342	0.507557	0.744033	#N/A	0.169701	#N/A	0.915806	1.81102	1.62241	1.98788	0.634863	#N/A	12	ENSG00000104883	PEX11G	protein_coding	peroxisomal biogenesis factor 11 gamma [Source:HGNC Symbol;Acc:HGNC:20208]
MEF2C	#N/A	#N/A	#N/A	#N/A	#N/A	#N/A	#N/A	#N/A	#N/A	#N/A	#N/A	11.2776	#N/A	1.39168	0.434879	4.53253	5.28664	#N/A	#N/A	5.34692	8.78234	7.91113	9.69402	9.08716	7.09572	7.41571	#N/A	12	ENSG00000081189	MEF2C	protein_coding	myocyte enhancer factor 2C [Source:HGNC Symbol;Acc:HGNC:6996]
CPED1	#N/A	#N/A	#N/A	#N/A	#N/A	#N/A	#N/A	#N/A	#N/A	#N/A	#N/A	8.19764	#N/A	1.50643	#N/A	4.87428	5.08131	#N/A	3.67106	4.136	8.10511	7.35499	9.00737	9.87201	7.06486	10.3252	#N/A	12	ENSG00000106034	CPED1	protein_coding	cadherin like and PC-esterase domain containing 1 [Source:HGNC Symbol;Acc:HGNC:26159]
HLA-DQA1#196735	#N/A	#N/A	#N/A	#N/A	#N/A	#N/A	#N/A	#N/A	#N/A	#N/A	#N/A	7.9697	#N/A	#N/A	#N/A	4.44471	3.16778	#N/A	1.92567	4.15406	7.83959	6.40383	9.01228	5.8355	3.14081	6.48736	2.96306	12	ENSG00000196735	HLA-DQA1	protein_coding	major histocompatibility complex, class II, DQ alpha 1 [Source:HGNC Symbol;Acc:HGNC:4942]
TRIO	#N/A	#N/A	#N/A	#N/A	#N/A	#N/A	#N/A	#N/A	#N/A	#N/A	#N/A	5.20588	#N/A	0.68683	#N/A	1.24624	2.19303	1.33885	#N/A	5.84942	5.32309	4.98509	2.65417	4.37363	3.44725	5.03771	#N/A	12	ENSG00000038382	TRIO	protein_coding	trio Rho guanine nucleotide exchange factor [Source:HGNC Symbol;Acc:HGNC:12303]
VAV2	#N/A	#N/A	#N/A	#N/A	#N/A	#N/A	#N/A	#N/A	#N/A	#N/A	#N/A	4.42514	#N/A	#N/A	#N/A	3.52787	1.74895	#N/A	0.80824	7.55823	5.12942	4.91433	5.28497	6.1271	5.03048	4.93939	2.99221	12	ENSG00000160293	VAV2	protein_coding	vav guanine nucleotide exchange factor 2 [Source:HGNC Symbol;Acc:HGNC:12658]
SOGA1	#N/A	#N/A	#N/A	#N/A	#N/A	#N/A	#N/A	#N/A	#N/A	#N/A	#N/A	7.58961	#N/A	0.859838	#N/A	2.46739	2.87982	#N/A	1.86717	2.98174	5.66657	5.86531	5.20613	6.8561	4.41513	3.39953	#N/A	12	ENSG00000149639	SOGA1	protein_coding	suppressor of glucose, autophagy associated 1 [Source:HGNC Symbol;Acc:HGNC:16111]
DAPP1	#N/A	#N/A	#N/A	#N/A	#N/A	#N/A	#N/A	#N/A	#N/A	#N/A	#N/A	3.28414	#N/A	1.21766	#N/A	4.41246	2.01138	0.685233	#N/A	#N/A	1.97688	1.37304	4.97804	2.89231	3.31936	2.93126	1.78021	12	ENSG00000070190	DAPP1	protein_coding	dual adaptor of phosphotyrosine and 3-phosphoinositides 1 [Source:HGNC Symbol;Acc:HGNC:16500]
UNC93B1	#N/A	#N/A	#N/A	#N/A	#N/A	#N/A	#N/A	#N/A	#N/A	#N/A	#N/A	4.23708	#N/A	#N/A	#N/A	2.83928	3.50789	#N/A	1.04527	6.91775	4.46413	3.99008	5.31052	4.14926	3.43601	5.00489	1.51759	12	ENSG00000110057	UNC93B1	protein_coding	unc-93 homolog B1, TLR signaling regulator [Source:HGNC Symbol;Acc:HGNC:13481]
MEF2C-AS2	#N/A	#N/A	#N/A	#N/A	#N/A	#N/A	#N/A	#N/A	#N/A	#N/A	#N/A	8.30071	1.63025	1.00965	#N/A	3.00971	4.74481	#N/A	#N/A	3.90565	6.95817	5.86517	7.86341	7.3413	6.3226	7.59823	#N/A	12	ENSG00000245864	MEF2C-AS2	lncRNA	MEF2C antisense RNA 2 [Source:HGNC Symbol;Acc:HGNC:53115]
STX7	#N/A	#N/A	#N/A	#N/A	#N/A	#N/A	#N/A	#N/A	#N/A	#N/A	#N/A	2.02908	#N/A	0.599481	#N/A	0.834678	1.62562	#N/A	0.878414	5.88377	1.7265	1.45906	1.2032	1.52731	1.51057	2.17842	#N/A	12	ENSG00000079950	STX7	protein_coding	syntaxin 7 [Source:HGNC Symbol;Acc:HGNC:11442]
HVCN1	#N/A	#N/A	#N/A	#N/A	#N/A	#N/A	#N/A	#N/A	#N/A	#N/A	#N/A	4.03829	#N/A	#N/A	#N/A	1.6667	1.88097	#N/A	1.24266	5.25745	2.68357	2.5023	3.84164	3.50642	1.6185	1.10093	1.94974	12	ENSG00000122986	HVCN1	protein_coding	hydrogen voltage gated channel 1 [Source:HGNC Symbol;Acc:HGNC:28240]
RB1	#N/A	#N/A	#N/A	#N/A	#N/A	#N/A	#N/A	#N/A	#N/A	#N/A	#N/A	1.23555	0.371993	0.537297	#N/A	0.860578	#N/A	0.51945	#N/A	6.93833	0.916084	0.655886	0.708145	0.940453	1.18171	1.04019	#N/A	12	ENSG00000139687	RB1	protein_coding	RB transcriptional corepressor 1 [Source:HGNC Symbol;Acc:HGNC:9884]
PRKCB	#N/A	#N/A	#N/A	#N/A	#N/A	#N/A	#N/A	#N/A	#N/A	#N/A	0.706355	0.953395	#N/A	#N/A	#N/A	0.65866	0.563806	#N/A	#N/A	7.60332	0.818975	1.16013	0.362432	0.690046	0.721016	0.871197	1.8853	12	ENSG00000166501	PRKCB	protein_coding	protein kinase C beta [Source:HGNC Symbol;Acc:HGNC:9395]
SEMA4B	#N/A	#N/A	#N/A	#N/A	#N/A	#N/A	#N/A	#N/A	#N/A	#N/A	#N/A	2.73831	#N/A	#N/A	#N/A	1.63622	2.07048	1.52041	#N/A	5.45549	2.22972	1.95724	1.7107	2.01267	1.70556	2.02982	0.930367	12	ENSG00000185033	SEMA4B	protein_coding	semaphorin 4B [Source:HGNC Symbol;Acc:HGNC:10730]
ARL11	#N/A	#N/A	#N/A	#N/A	#N/A	#N/A	#N/A	#N/A	#N/A	#N/A	#N/A	0.355352	#N/A	1.53118	#N/A	4.45474	3.28743	#N/A	1.62624	0.276288	5.93211	5.02891	7.63298	5.97703	5.28572	0.911492	#N/A	12	ENSG00000152213	ARL11	protein_coding	ADP ribosylation factor like GTPase 11 [Source:HGNC Symbol;Acc:HGNC:24046]
IQSEC1	#N/A	#N/A	#N/A	#N/A	#N/A	#N/A	#N/A	#N/A	#N/A	#N/A	0.722129	1.12941	#N/A	#N/A	#N/A	#N/A	1.2122	#N/A	0.846684	5.58727	1.19106	1.09268	0.684297	0.991632	1.00014	1.6541	2.61699	12	ENSG00000144711	IQSEC1	protein_coding	IQ motif and Sec7 domain ArfGEF 1 [Source:HGNC Symbol;Acc:HGNC:29112]
TMEM154	#N/A	#N/A	#N/A	#N/A	#N/A	#N/A	#N/A	#N/A	#N/A	#N/A	#N/A	1.59558	#N/A	#N/A	#N/A	3.62744	1.59127	1.91529	#N/A	8.35321	0.998352	0.613406	2.54059	1.36792	1.66909	1.27491	1.92285	12	ENSG00000170006	TMEM154	protein_coding	transmembrane protein 154 [Source:HGNC Symbol;Acc:HGNC:26489]
LAPTM5	#N/A	#N/A	#N/A	#N/A	#N/A	#N/A	#N/A	#N/A	#N/A	#N/A	#N/A	1.56219	#N/A	0.566063	#N/A	1.76193	1.75157	1.34076	2.44649	4.09715	3.09129	2.59566	2.86681	#N/A	#N/A	0.973494	3.48045	12	ENSG00000162511	LAPTM5	protein_coding	lysosomal protein transmembrane 5 [Source:HGNC Symbol;Acc:HGNC:29612]
CLIP2	#N/A	#N/A	#N/A	#N/A	#N/A	#N/A	#N/A	#N/A	#N/A	#N/A	#N/A	1.66823	#N/A	#N/A	#N/A	1.0625	2.26167	2.29876	1.06131	1.60944	2.84099	2.85365	2.20509	2.70507	2.25155	4.10973	#N/A	12	ENSG00000106665	CLIP2	protein_coding	CAP-Gly domain containing linker protein 2 [Source:HGNC Symbol;Acc:HGNC:2586]
CLIC4	#N/A	#N/A	#N/A	#N/A	#N/A	#N/A	#N/A	#N/A	#N/A	#N/A	#N/A	5.60407	#N/A	1.02326	#N/A	4.62075	5.45714	0.787414	#N/A	1.50553	6.19914	6.11372	6.73909	7.05806	4.76435	5.47313	#N/A	12	ENSG00000169504	CLIC4	protein_coding	chloride intracellular channel 4 [Source:HGNC Symbol;Acc:HGNC:13518]
RHOQ-AS1	#N/A	#N/A	#N/A	#N/A	#N/A	#N/A	#N/A	#N/A	#N/A	#N/A	#N/A	1.53481	0.702638	#N/A	#N/A	#N/A	1.95111	0.964941	#N/A	5.96578	1.94879	2.21965	0.952151	1.33051	1.54692	4.59496	1.24788	12	ENSG00000250116	RHOQ-AS1	lncRNA	RHOQ antisense RNA 1 [Source:HGNC Symbol;Acc:HGNC:40816]
UBE2J1	#N/A	#N/A	#N/A	#N/A	#N/A	#N/A	#N/A	#N/A	#N/A	#N/A	#N/A	1.19162	#N/A	0.650484	0.607278	1.00787	1.22244	#N/A	#N/A	2.48089	1.75222	1.50924	1.32538	1.39517	1.1662	2.15013	#N/A	12	ENSG00000198833	UBE2J1	protein_coding	ubiquitin conjugating enzyme E2 J1 [Source:HGNC Symbol;Acc:HGNC:17598]
STS	#N/A	#N/A	#N/A	#N/A	#N/A	#N/A	#N/A	#N/A	#N/A	#N/A	#N/A	1.45939	#N/A	#N/A	0.977702	0.737443	#N/A	1.38218	1.06949	4.33008	1.61167	1.61377	0.969214	1.24411	1.62801	2.03066	#N/A	12	ENSG00000101846	STS	protein_coding	steroid sulfatase [Source:HGNC Symbol;Acc:HGNC:11425]
TMEM131	#N/A	#N/A	#N/A	#N/A	#N/A	#N/A	#N/A	#N/A	#N/A	#N/A	#N/A	0.620242	#N/A	0.377043	#N/A	0.481237	0.705287	#N/A	0.568679	6.13715	0.588364	0.747513	0.562815	0.672254	0.937192	0.903144	#N/A	12	ENSG00000075568	TMEM131	protein_coding	transmembrane protein 131 [Source:HGNC Symbol;Acc:HGNC:30366]
TANK-AS1	#N/A	#N/A	#N/A	#N/A	#N/A	#N/A	#N/A	#N/A	#N/A	#N/A	1.2535	1.22472	1.72267	#N/A	#N/A	1.66116	1.73421	1.95584	1.25151	4.5226	#N/A	#N/A	#N/A	0.868181	1.80503	1.76424	2.56562	12	ENSG00000224467	TANK-AS1	lncRNA	TANK antisense RNA 1 [Source:HGNC Symbol;Acc:HGNC:40575]
PRKCE	#N/A	#N/A	#N/A	#N/A	#N/A	#N/A	#N/A	#N/A	#N/A	#N/A	#N/A	0.73433	#N/A	#N/A	#N/A	0.927694	1.14384	#N/A	2.64302	7.33985	1.16667	1.63838	0.880336	1.25662	1.33264	2.27376	1.49558	12	ENSG00000171132	PRKCE	protein_coding	protein kinase C epsilon [Source:HGNC Symbol;Acc:HGNC:9401]
#258449	#N/A	#N/A	#N/A	#N/A	#N/A	#N/A	#N/A	#N/A	#N/A	#N/A	#N/A	0.866042	3.03218	0.954089	#N/A	0.883778	2.35041	#N/A	#N/A	0.440594	1.13462	2.65409	1.26937	2.147	3.83053	#N/A	0.332921	12	ENSG00000258449		lncRNA	novel transcript, antisense to LRMP
ITGA5	7.75832	1.42658	6.30666	6.22169	7.15169	#N/A	#N/A	#N/A	#N/A	1.14929	#N/A	0.813236	#N/A	#N/A	#N/A	#N/A	#N/A	1.90074	4.37212	6.89159	#N/A	0.744137	#N/A	#N/A	#N/A	#N/A	#N/A	11	ENSG00000161638	ITGA5	protein_coding	integrin subunit alpha 5 [Source:HGNC Symbol;Acc:HGNC:6141]
FYN	2.25823	0.380647	2.53657	1.94788	2.60008	#N/A	#N/A	#N/A	#N/A	#N/A	0.491427	#N/A	0.546809	#N/A	#N/A	#N/A	#N/A	1.22109	3.40944	5.47494	#N/A	#N/A	#N/A	#N/A	#N/A	#N/A	1.45582	11	ENSG00000010810	FYN	protein_coding	FYN proto-oncogene, Src family tyrosine kinase [Source:HGNC Symbol;Acc:HGNC:4037]
ADCY9	3.25215	0.656967	2.81533	1.7615	3.18919	#N/A	#N/A	#N/A	#N/A	#N/A	#N/A	#N/A	#N/A	#N/A	#N/A	#N/A	0.679541	1.37562	2.91801	7.92039	#N/A	0.652871	#N/A	#N/A	#N/A	3.61043	#N/A	11	ENSG00000162104	ADCY9	protein_coding	adenylate cyclase 9 [Source:HGNC Symbol;Acc:HGNC:240]
PXN	5.03934	#N/A	5.47543	6.11789	5.01038	#N/A	#N/A	#N/A	#N/A	2.84662	0.764271	#N/A	0.754195	#N/A	#N/A	#N/A	#N/A	1.72301	2.56885	3.84243	#N/A	#N/A	#N/A	#N/A	#N/A	1.75199	#N/A	11	ENSG00000089159	PXN	protein_coding	paxillin [Source:HGNC Symbol;Acc:HGNC:9718]
RBMS1	2.14522	0.54176	2.06021	2.13552	1.62578	#N/A	#N/A	#N/A	#N/A	0.567684	0.97795	#N/A	#N/A	#N/A	#N/A	#N/A	0.433553	#N/A	3.6075	6.01677	#N/A	#N/A	#N/A	#N/A	#N/A	0.774492	#N/A	11	ENSG00000153250	RBMS1	protein_coding	RNA binding motif single stranded interacting protein 1 [Source:HGNC Symbol;Acc:HGNC:9907]
SPATA13	3.3135	0.764202	2.2969	1.81443	4.00833	#N/A	#N/A	#N/A	#N/A	0.825289	1.69249	#N/A	1.03954	#N/A	0.51324	#N/A	#N/A	#N/A	2.45397	4.53699	#N/A	#N/A	#N/A	#N/A	#N/A	#N/A	#N/A	11	ENSG00000182957	SPATA13	protein_coding	spermatogenesis associated 13 [Source:HGNC Symbol;Acc:HGNC:23222]
ZNRF1	5.73053	1.43215	3.69524	4.79537	4.80994	#N/A	#N/A	#N/A	#N/A	#N/A	#N/A	#N/A	#N/A	#N/A	#N/A	1.57117	#N/A	#N/A	1.02527	0.683839	#N/A	#N/A	1.45221	#N/A	1.20637	2.18151	#N/A	11	ENSG00000186187	ZNRF1	protein_coding	zinc and ring finger 1 [Source:HGNC Symbol;Acc:HGNC:18452]
SORL1	3.48646	0.468908	3.57533	3.36876	2.75356	#N/A	#N/A	#N/A	#N/A	0.933681	1.17168	#N/A	#N/A	#N/A	#N/A	#N/A	#N/A	#N/A	3.66856	5.65101	#N/A	#N/A	#N/A	#N/A	#N/A	1.89223	0.979118	11	ENSG00000137642	SORL1	protein_coding	sortilin related receptor 1 [Source:HGNC Symbol;Acc:HGNC:11185]
PRKCA	3.71758	#N/A	3.45002	4.18768	5.13095	#N/A	#N/A	#N/A	#N/A	0.893584	#N/A	#N/A	0.50103	#N/A	#N/A	0.635663	#N/A	#N/A	2.67662	9.19066	#N/A	#N/A	0.952809	#N/A	0.632718	#N/A	#N/A	11	ENSG00000154229	PRKCA	protein_coding	protein kinase C alpha [Source:HGNC Symbol;Acc:HGNC:9393]
HIPK1	1.93319	1.09934	1.92922	1.64695	1.93276	#N/A	#N/A	#N/A	#N/A	0.888678	0.654103	#N/A	#N/A	#N/A	0.6221	#N/A	#N/A	#N/A	2.31679	4.47144	#N/A	0.582073	#N/A	#N/A	#N/A	#N/A	#N/A	11	ENSG00000163349	HIPK1	protein_coding	homeodomain interacting protein kinase 1 [Source:HGNC Symbol;Acc:HGNC:19006]
PTGER4	2.87686	0.899908	3.576	3.85305	1.94491	#N/A	#N/A	#N/A	#N/A	#N/A	#N/A	#N/A	#N/A	#N/A	#N/A	0.73697	#N/A	2.37506	2.47237	7.00575	#N/A	#N/A	0.760124	#N/A	#N/A	#N/A	3.91348	11	ENSG00000171522	PTGER4	protein_coding	prostaglandin E receptor 4 [Source:HGNC Symbol;Acc:HGNC:9596]
GOLM1	3.34519	#N/A	2.43167	2.35408	2.5564	#N/A	#N/A	#N/A	#N/A	#N/A	1.80991	1.88402	#N/A	#N/A	#N/A	#N/A	#N/A	#N/A	1.06852	4.44688	1.65631	1.79093	#N/A	#N/A	#N/A	1.19789	#N/A	11	ENSG00000135052	GOLM1	protein_coding	golgi membrane protein 1 [Source:HGNC Symbol;Acc:HGNC:15451]
ST3GAL1	1.22683	#N/A	1.23328	0.518911	0.768336	#N/A	#N/A	#N/A	#N/A	#N/A	1.00875	#N/A	#N/A	#N/A	#N/A	0.585872	0.54637	0.989969	1.77066	6.64586	#N/A	#N/A	#N/A	#N/A	#N/A	0.659907	#N/A	11	ENSG00000008513	ST3GAL1	protein_coding	ST3 beta-galactoside alpha-2,3-sialyltransferase 1 [Source:HGNC Symbol;Acc:HGNC:10862]
CCL3-AS1#277089	0.212264	#N/A	0.223474	0.183419	0.198562	#N/A	#N/A	#N/A	#N/A	#N/A	#N/A	0.165623	1.29546	#N/A	#N/A	#N/A	#N/A	0.0859261	0.157555	#N/A	4.83776	2.10885	#N/A	#N/A	#N/A	0.176579	#N/A	11	ENSG00000277089	CCL3-AS1	lncRNA	CCL3 antisense RNA 1 [Source:HGNC Symbol;Acc:HGNC:55229]
USP25	0.96426	0.500049	0.696083	0.663892	0.741708	#N/A	#N/A	#N/A	#N/A	#N/A	0.376488	#N/A	#N/A	#N/A	#N/A	#N/A	0.556702	0.862953	1.64257	7.89912	#N/A	#N/A	#N/A	#N/A	0.537279	#N/A	#N/A	11	ENSG00000155313	USP25	protein_coding	ubiquitin specific peptidase 25 [Source:HGNC Symbol;Acc:HGNC:12624]
RAP1B	0.92452	0.460302	0.63813	0.84618	0.854424	#N/A	#N/A	#N/A	#N/A	#N/A	0.566017	#N/A	#N/A	#N/A	#N/A	#N/A	#N/A	0.715491	0.755043	1.23109	#N/A	0.460365	#N/A	#N/A	#N/A	0.460284	#N/A	11	ENSG00000127314	RAP1B	protein_coding	RAP1B, member of RAS oncogene family [Source:HGNC Symbol;Acc:HGNC:9857]
TBC1D14	1.2249	#N/A	1.15661	1.58794	0.763171	#N/A	#N/A	#N/A	#N/A	1.07383	#N/A	#N/A	#N/A	#N/A	#N/A	#N/A	0.646199	#N/A	0.662174	5.23011	#N/A	#N/A	0.589206	#N/A	0.646588	#N/A	1.04678	11	ENSG00000132405	TBC1D14	protein_coding	TBC1 domain family member 14 [Source:HGNC Symbol;Acc:HGNC:29246]
EFNA5	0.716094	#N/A	1.10196	0.205544	0.248077	#N/A	#N/A	#N/A	#N/A	2.17053	0.314484	0.918891	0.827775	#N/A	#N/A	#N/A	#N/A	#N/A	0.210069	#N/A	1.72408	#N/A	#N/A	#N/A	#N/A	0.240488	#N/A	11	ENSG00000184349	EFNA5	protein_coding	ephrin A5 [Source:HGNC Symbol;Acc:HGNC:3225]
LPP	0.765918	0.488909	0.69058	#N/A	#N/A	#N/A	#N/A	#N/A	#N/A	#N/A	#N/A	#N/A	#N/A	#N/A	#N/A	#N/A	0.692541	0.602688	2.01886	6.3345	0.519174	#N/A	#N/A	0.405133	0.585965	0.895804	#N/A	11	ENSG00000145012	LPP	protein_coding	LIM domain containing preferred translocation partner in lipoma [Source:HGNC Symbol;Acc:HGNC:6679]
SLA	1.32076	0.559583	1.77555	1.07369	1.15166	#N/A	#N/A	#N/A	#N/A	#N/A	0.747306	#N/A	#N/A	#N/A	#N/A	#N/A	#N/A	1.42223	1.63298	3.5443	#N/A	#N/A	#N/A	#N/A	#N/A	1.1555	1.07218	11	ENSG00000155926	SLA	protein_coding	Src like adaptor [Source:HGNC Symbol;Acc:HGNC:10902]
DDX60L	1.17882	0.758596	0.957211	1.06172	0.832168	#N/A	#N/A	#N/A	#N/A	#N/A	0.711229	#N/A	#N/A	#N/A	#N/A	#N/A	0.897396	2.37786	4.16227	7.82663	#N/A	#N/A	#N/A	#N/A	0.587039	#N/A	#N/A	11	ENSG00000181381	DDX60L	protein_coding	DExD/H-box 60 like [Source:HGNC Symbol;Acc:HGNC:26429]
TTYH2	3.87818	#N/A	4.4151	4.8531	3.37233	#N/A	#N/A	#N/A	#N/A	#N/A	#N/A	1.74544	#N/A	#N/A	#N/A	1.29413	1.13313	#N/A	3.38718	2.71942	#N/A	#N/A	#N/A	#N/A	0.927949	1.10917	#N/A	11	ENSG00000141540	TTYH2	protein_coding	tweety family member 2 [Source:HGNC Symbol;Acc:HGNC:13877]
GMPR	0.276885	#N/A	0.297418	#N/A	0.2614	#N/A	#N/A	#N/A	#N/A	#N/A	#N/A	0.378231	#N/A	#N/A	#N/A	1.41669	#N/A	0.113898	#N/A	#N/A	1.22548	#N/A	0.966188	1.94471	1.73129	0.13216	#N/A	11	ENSG00000137198	GMPR	protein_coding	guanosine monophosphate reductase [Source:HGNC Symbol;Acc:HGNC:4376]
FAM110B	0.196344	0.127381	0.652915	0.186297	0.189613	#N/A	#N/A	#N/A	#N/A	#N/A	#N/A	0.215966	#N/A	#N/A	#N/A	2.99638	#N/A	0.0813652	#N/A	#N/A	2.2195	#N/A	#N/A	1.36542	0.535536	#N/A	#N/A	11	ENSG00000169122	FAM110B	protein_coding	family with sequence similarity 110 member B [Source:HGNC Symbol;Acc:HGNC:28587]
DEUP1	0.246732	0.138821	0.601005	#N/A	0.155572	#N/A	#N/A	#N/A	#N/A	#N/A	#N/A	0.18017	#N/A	#N/A	0.0995988	1.4808	#N/A	#N/A	0.0668641	#N/A	#N/A	#N/A	1.95592	1.94845	0.149187	#N/A	#N/A	11	ENSG00000165325	DEUP1	protein_coding	deuterosome assembly protein 1 [Source:HGNC Symbol;Acc:HGNC:26344]
EXTL3	1.68558	1.05948	1.59104	1.45703	2.08491	#N/A	#N/A	#N/A	#N/A	#N/A	#N/A	1.27671	#N/A	#N/A	#N/A	#N/A	#N/A	#N/A	1.60057	3.60486	1.52091	1.48647	#N/A	0.792027	#N/A	#N/A	#N/A	11	ENSG00000012232	EXTL3	protein_coding	exostosin like glycosyltransferase 3 [Source:HGNC Symbol;Acc:HGNC:3518]
CHN2-AS1	0.310506	#N/A	0.265489	0.122498	0.137895	#N/A	#N/A	#N/A	#N/A	#N/A	#N/A	0.375701	#N/A	#N/A	#N/A	#N/A	0.156076	#N/A	0.160813	#N/A	2.0703	1.11549	#N/A	1.65364	#N/A	0.173866	#N/A	11	ENSG00000235669	CHN2-AS1	lncRNA	CHN2 antisense RNA 1 [Source:HGNC Symbol;Acc:HGNC:40149]
RAF1	0.842587	#N/A	0.545278	0.617077	0.673207	#N/A	#N/A	#N/A	#N/A	#N/A	0.510956	#N/A	#N/A	#N/A	#N/A	#N/A	#N/A	#N/A	#N/A	5.99776	0.415182	0.454427	#N/A	0.633862	0.773222	0.591583	#N/A	11	ENSG00000132155	RAF1	protein_coding	Raf-1 proto-oncogene, serine/threonine kinase [Source:HGNC Symbol;Acc:HGNC:9829]
GLCE	1.63687	0.978864	1.48342	2.06269	#N/A	#N/A	#N/A	#N/A	#N/A	#N/A	#N/A	#N/A	#N/A	#N/A	#N/A	1.43415	#N/A	#N/A	2.01456	5.50061	#N/A	#N/A	0.987342	0.846474	1.09178	1.17308	#N/A	11	ENSG00000138604	GLCE	protein_coding	glucuronic acid epimerase [Source:HGNC Symbol;Acc:HGNC:17855]
APBA1#107282	2.01031	#N/A	1.25617	#N/A	0.175952	#N/A	#N/A	#N/A	#N/A	#N/A	#N/A	0.837555	#N/A	#N/A	#N/A	2.51764	#N/A	#N/A	0.173965	0.111919	#N/A	1.13384	3.49105	1.42732	1.36783	#N/A	#N/A	11	ENSG00000107282	APBA1	protein_coding	amyloid beta precursor protein binding family A member 1 [Source:HGNC Symbol;Acc:HGNC:578]
ANXA9	0.207445	0.145987	0.227867	0.17498	#N/A	#N/A	#N/A	#N/A	#N/A	#N/A	#N/A	0.163918	#N/A	#N/A	#N/A	1.46545	#N/A	#N/A	#N/A	#N/A	#N/A	0.656481	3.41647	2.17523	0.287402	0.176628	#N/A	11	ENSG00000143412	ANXA9	protein_coding	annexin A9 [Source:HGNC Symbol;Acc:HGNC:547]
MYO10	0.348009	#N/A	1.06705	#N/A	#N/A	#N/A	#N/A	#N/A	#N/A	#N/A	#N/A	0.257867	#N/A	#N/A	#N/A	1.98261	#N/A	#N/A	0.177443	#N/A	1.38289	0.949681	1.51994	2.40118	1.36109	0.105509	#N/A	11	ENSG00000145555	MYO10	protein_coding	myosin X [Source:HGNC Symbol;Acc:HGNC:7593]
PDE1B	1.66018	#N/A	1.16666	1.17404	1.57674	#N/A	#N/A	#N/A	#N/A	#N/A	#N/A	0.885047	#N/A	#N/A	#N/A	1.21978	#N/A	#N/A	#N/A	2.36025	1.53859	1.04224	#N/A	1.1713	1.4	#N/A	#N/A	11	ENSG00000123360	PDE1B	protein_coding	phosphodiesterase 1B [Source:HGNC Symbol;Acc:HGNC:8775]
TTC7B	2.67973	1.42986	2.2222	1.2398	2.23279	#N/A	#N/A	#N/A	#N/A	#N/A	#N/A	#N/A	#N/A	#N/A	#N/A	#N/A	#N/A	2.24519	0.990596	#N/A	1.86201	1.58605	#N/A	1.92005	1.84701	#N/A	#N/A	11	ENSG00000165914	TTC7B	protein_coding	tetratricopeptide repeat domain 7B [Source:HGNC Symbol;Acc:HGNC:19858]
ITGB2	1.20761	0.633922	3.46114	1.38842	3.09627	#N/A	#N/A	#N/A	#N/A	#N/A	#N/A	#N/A	#N/A	#N/A	#N/A	#N/A	#N/A	1.93955	4.01376	3.60493	1.56945	0.783677	#N/A	#N/A	#N/A	#N/A	2.22734	11	ENSG00000160255	ITGB2	protein_coding	integrin subunit beta 2 [Source:HGNC Symbol;Acc:HGNC:6155]
ATP11A-AS1	0.146469	#N/A	0.195241	0.139331	#N/A	#N/A	#N/A	#N/A	#N/A	#N/A	#N/A	0.117568	#N/A	#N/A	#N/A	1.09521	#N/A	#N/A	0.122232	#N/A	1.14564	#N/A	1.63865	1.42432	0.546858	0.144908	#N/A	11	ENSG00000232684	ATP11A-AS1	lncRNA	ATP11A antisense RNA 1 [Source:HGNC Symbol;Acc:HGNC:40645]
ARMH3	0.699326	#N/A	#N/A	0.494601	#N/A	#N/A	#N/A	#N/A	#N/A	#N/A	#N/A	0.664262	#N/A	#N/A	#N/A	0.461734	#N/A	#N/A	0.93668	6.19279	0.530095	0.536625	0.462471	0.658333	0.87067	#N/A	#N/A	11	ENSG00000120029	ARMH3	protein_coding	armadillo like helical domain containing 3 [Source:HGNC Symbol;Acc:HGNC:25788]
BTAF1	0.70188	#N/A	#N/A	#N/A	#N/A	#N/A	#N/A	#N/A	#N/A	0.51275	#N/A	0.436567	#N/A	#N/A	#N/A	0.515481	#N/A	#N/A	#N/A	5.79475	0.487811	0.643014	0.447826	0.620352	0.917251	0.942749	#N/A	11	ENSG00000095564	BTAF1	protein_coding	B-TFIID TATA-box binding protein associated factor 1 [Source:HGNC Symbol;Acc:HGNC:17307]
#285621	0.109515	#N/A	0.0807044	#N/A	0.0993223	#N/A	#N/A	#N/A	#N/A	#N/A	#N/A	0.106783	0.0127456	#N/A	#N/A	0.0916449	#N/A	#N/A	#N/A	#N/A	0.168584	0.0996978	0.15477	0.0716018	0.0798588	#N/A	#N/A	11	ENSG00000285621		lncRNA	novel transcript, antisense to STARD13
SDSL	0.110695	0.0648531	0.116391	#N/A	0.100157	#N/A	#N/A	#N/A	#N/A	0.054097	#N/A	0.108213	#N/A	#N/A	#N/A	0.0884173	#N/A	#N/A	#N/A	#N/A	0.130216	0.0818772	0.106497	0.126802	#N/A	#N/A	#N/A	11	ENSG00000139410	SDSL	protein_coding	serine dehydratase like [Source:HGNC Symbol;Acc:HGNC:30404]
AZI2	1.28929	0.834372	1.58299	1.4406	1.07097	#N/A	#N/A	#N/A	#N/A	#N/A	0.830034	#N/A	#N/A	#N/A	#N/A	0.722025	#N/A	#N/A	1.013	4.54639	#N/A	0.732755	#N/A	#N/A	0.666172	#N/A	#N/A	11	ENSG00000163512	AZI2	protein_coding	5-azacytidine induced 2 [Source:HGNC Symbol;Acc:HGNC:24002]
ERBIN	0.541074	#N/A	0.340288	0.513373	0.364102	#N/A	#N/A	#N/A	#N/A	#N/A	0.502242	0.383915	0.340985	#N/A	#N/A	#N/A	#N/A	0.549435	#N/A	6.39246	0.32782	#N/A	#N/A	#N/A	0.324555	#N/A	#N/A	11	ENSG00000112851	ERBIN	protein_coding	erbb2 interacting protein [Source:HGNC Symbol;Acc:HGNC:15842]
ELF3-AS1	1.63348	#N/A	1.12227	#N/A	1.5386	#N/A	#N/A	#N/A	#N/A	#N/A	#N/A	1.69396	#N/A	#N/A	#N/A	#N/A	#N/A	#N/A	#N/A	0.25173	1.15952	1.24853	#N/A	1.47655	1.73914	1.01188	0.155678	11	ENSG00000234678	ELF3-AS1	lncRNA	ELF3 antisense RNA 1 [Source:HGNC Symbol;Acc:HGNC:40211]
ADAMTSL4-AS2	0.482118	#N/A	0.824779	#N/A	0.159081	#N/A	#N/A	#N/A	#N/A	#N/A	#N/A	#N/A	#N/A	#N/A	#N/A	1.82356	#N/A	#N/A	0.120506	0.147108	1.72508	1.1791	1.56251	1.41764	1.01408	#N/A	#N/A	11	ENSG00000237781	ADAMTSL4-AS2	lncRNA	ADAMTSL4 antisense RNA 2 [Source:HGNC Symbol;Acc:HGNC:40895]
ASRGL1	0.917223	#N/A	3.40729	#N/A	1.2803	#N/A	#N/A	#N/A	#N/A	#N/A	#N/A	1.74586	#N/A	#N/A	#N/A	1.86706	#N/A	#N/A	#N/A	#N/A	2.63244	2.75668	2.23524	3.07951	1.43636	0.385971	#N/A	11	ENSG00000162174	ASRGL1	protein_coding	asparaginase and isoaspartyl peptidase 1 [Source:HGNC Symbol;Acc:HGNC:16448]
#259635	1.77222	#N/A	1.66067	#N/A	#N/A	#N/A	#N/A	#N/A	#N/A	#N/A	#N/A	1.26276	1.06199	#N/A	#N/A	#N/A	1.47781	#N/A	#N/A	0.543887	0.902178	1.24501	1.22404	1.73752	1.86042	#N/A	#N/A	11	ENSG00000259635		lncRNA	novel transcript, antisense OAZ2
ABAT	1.03758	#N/A	0.861825	#N/A	#N/A	#N/A	#N/A	#N/A	#N/A	#N/A	#N/A	0.651312	#N/A	#N/A	#N/A	#N/A	1.41277	#N/A	2.03367	4.04437	0.664252	0.601803	0.629191	0.913007	1.23108	#N/A	#N/A	11	ENSG00000183044	ABAT	protein_coding	4-aminobutyrate aminotransferase [Source:HGNC Symbol;Acc:HGNC:23]
SUFU	0.86092	#N/A	0.852495	0.904175	0.714229	#N/A	#N/A	#N/A	#N/A	#N/A	#N/A	#N/A	#N/A	#N/A	#N/A	0.787088	#N/A	#N/A	1.26909	7.48493	#N/A	#N/A	0.690028	0.646216	0.93839	0.884317	#N/A	11	ENSG00000107882	SUFU	protein_coding	SUFU negative regulator of hedgehog signaling [Source:HGNC Symbol;Acc:HGNC:16466]
PRRG4	0.162982	#N/A	0.17058	0.134996	0.149074	#N/A	#N/A	#N/A	#N/A	#N/A	#N/A	0.157243	#N/A	#N/A	#N/A	1.62771	#N/A	#N/A	#N/A	#N/A	0.166102	0.145791	0.395474	0.182631	0.166103	#N/A	#N/A	11	ENSG00000135378	PRRG4	protein_coding	proline rich and Gla domain 4 [Source:HGNC Symbol;Acc:HGNC:30799]
CDCP1	0.159045	#N/A	0.147605	#N/A	0.14489	#N/A	#N/A	#N/A	#N/A	#N/A	#N/A	0.11613	#N/A	0.367421	#N/A	#N/A	#N/A	#N/A	0.116118	#N/A	2.01265	0.134707	0.343697	0.504192	0.106724	#N/A	#N/A	11	ENSG00000163814	CDCP1	protein_coding	CUB domain containing protein 1 [Source:HGNC Symbol;Acc:HGNC:24357]
TRIM13	0.736385	#N/A	#N/A	#N/A	#N/A	#N/A	#N/A	#N/A	#N/A	#N/A	#N/A	0.991482	0.987354	#N/A	0.62242	0.651247	#N/A	#N/A	1.15865	4.70077	0.895526	#N/A	0.832308	0.916839	1.23526	#N/A	#N/A	11	ENSG00000204977	TRIM13	protein_coding	tripartite motif containing 13 [Source:HGNC Symbol;Acc:HGNC:9976]
LINC02705	0.10711	0.0583845	0.113394	#N/A	#N/A	#N/A	#N/A	#N/A	#N/A	0.0199542	#N/A	0.099942	#N/A	#N/A	#N/A	0.091955	#N/A	#N/A	#N/A	#N/A	0.11461	0.113864	0.128294	0.125128	0.114866	#N/A	#N/A	11	ENSG00000254952	LINC02705	lncRNA	long intergenic non-protein coding RNA 2705 [Source:HGNC Symbol;Acc:HGNC:54222]
P2RX4	1.19318	#N/A	0.7428	1.02628	1.58808	#N/A	#N/A	#N/A	#N/A	#N/A	#N/A	#N/A	#N/A	#N/A	#N/A	0.867938	0.98137	#N/A	#N/A	6.69	#N/A	#N/A	0.922083	0.769697	0.8721	1.33986	#N/A	11	ENSG00000135124	P2RX4	protein_coding	purinergic receptor P2X 4 [Source:HGNC Symbol;Acc:HGNC:8535]
GALNT2	0.776432	#N/A	0.775691	0.997822	#N/A	#N/A	#N/A	#N/A	#N/A	#N/A	#N/A	0.726756	#N/A	#N/A	#N/A	#N/A	#N/A	#N/A	#N/A	8.03795	0.855502	0.983023	0.547888	0.740211	0.930924	0.802449	#N/A	11	ENSG00000143641	GALNT2	protein_coding	polypeptide N-acetylgalactosaminyltransferase 2 [Source:HGNC Symbol;Acc:HGNC:4124]
LINC01619	0.550284	#N/A	0.389608	#N/A	#N/A	#N/A	#N/A	#N/A	#N/A	#N/A	1.03592	#N/A	0.541385	#N/A	#N/A	0.390651	0.759399	1.03732	1.38881	6.32028	#N/A	#N/A	#N/A	#N/A	0.536677	#N/A	1.2689	11	ENSG00000257242	LINC01619	lncRNA	long intergenic non-protein coding RNA 1619 [Source:HGNC Symbol;Acc:HGNC:27409]
ALDH4A1	0.44177	#N/A	0.876274	0.159796	#N/A	#N/A	#N/A	#N/A	#N/A	#N/A	#N/A	0.526027	#N/A	#N/A	#N/A	#N/A	#N/A	#N/A	0.128198	0.156357	2.77407	1.77109	1.28783	1.88738	1.47527	#N/A	#N/A	11	ENSG00000159423	ALDH4A1	protein_coding	aldehyde dehydrogenase 4 family member A1 [Source:HGNC Symbol;Acc:HGNC:406]
PIGA	1.20052	0.927484	1.52722	#N/A	1.68258	#N/A	#N/A	#N/A	#N/A	#N/A	#N/A	0.984974	#N/A	#N/A	#N/A	1.197	1.12399	#N/A	2.07076	0.772226	#N/A	#N/A	#N/A	0.783552	0.842599	#N/A	#N/A	11	ENSG00000165195	PIGA	protein_coding	phosphatidylinositol glycan anchor biosynthesis class A [Source:HGNC Symbol;Acc:HGNC:8957]
PITX1-AS1	1.57617	#N/A	#N/A	#N/A	1.08958	#N/A	#N/A	#N/A	#N/A	#N/A	#N/A	1.345	1.03638	#N/A	#N/A	0.990467	#N/A	#N/A	#N/A	0.222865	0.944781	1.16111	1.33112	1.52519	1.96456	#N/A	#N/A	11	ENSG00000224186	PITX1-AS1	lncRNA	PITX1 antisense RNA 1 [Source:HGNC Symbol;Acc:HGNC:48332]
#268518	0.188775	#N/A	0.193738	#N/A	#N/A	#N/A	#N/A	#N/A	#N/A	#N/A	#N/A	0.178514	#N/A	#N/A	#N/A	0.169045	#N/A	#N/A	#N/A	0.10887	0.234623	0.196887	0.221671	0.221209	0.197769	#N/A	0.00841291	11	ENSG00000268518		lncRNA	novel transcript
GAS2L1	0.182099	#N/A	0.235384	0.182502	#N/A	#N/A	#N/A	#N/A	#N/A	#N/A	#N/A	0.196185	#N/A	#N/A	#N/A	2.41247	#N/A	#N/A	#N/A	#N/A	5.7416	0.237963	0.358262	0.818115	0.251411	0.188893	#N/A	11	ENSG00000185340	GAS2L1	protein_coding	growth arrest specific 2 like 1 [Source:HGNC Symbol;Acc:HGNC:16955]
OPCML	0.240173	#N/A	#N/A	0.0968426	#N/A	#N/A	6.37985e-05	#N/A	#N/A	#N/A	#N/A	0.118757	#N/A	#N/A	0.0312359	#N/A	0.14802	#N/A	#N/A	0.0933548	#N/A	0.049031	0.621346	0.684939	0.212955	#N/A	#N/A	11	ENSG00000183715	OPCML	protein_coding	opioid binding protein/cell adhesion molecule like [Source:HGNC Symbol;Acc:HGNC:8143]
MYO7A	0.160759	#N/A	0.133776	#N/A	0.145838	#N/A	#N/A	#N/A	#N/A	0.268869	0.0217933	0.152059	#N/A	#N/A	#N/A	1.01617	#N/A	#N/A	#N/A	0.135684	#N/A	#N/A	0.143958	0.405735	0.158698	#N/A	#N/A	11	ENSG00000137474	MYO7A	protein_coding	myosin VIIA [Source:HGNC Symbol;Acc:HGNC:7606]
CCR3	0.323584	#N/A	0.220638	0.183403	0.208258	#N/A	#N/A	#N/A	#N/A	#N/A	#N/A	0.181682	#N/A	#N/A	#N/A	1.9077	#N/A	#N/A	#N/A	0.14515	3.91813	#N/A	2.44268	2.20124	0.722261	#N/A	#N/A	11	ENSG00000183625	CCR3	protein_coding	C-C motif chemokine receptor 3 [Source:HGNC Symbol;Acc:HGNC:1604]
PLD3	0.843784	#N/A	0.997163	0.851037	0.99453	#N/A	#N/A	#N/A	#N/A	#N/A	#N/A	0.677105	#N/A	#N/A	#N/A	#N/A	1.61042	0.878521	#N/A	4.14812	#N/A	0.644509	0.683337	#N/A	#N/A	1.1142	#N/A	11	ENSG00000105223	PLD3	protein_coding	phospholipase D family member 3 [Source:HGNC Symbol;Acc:HGNC:17158]
KANSL1L	0.732291	#N/A	#N/A	0.798804	#N/A	#N/A	#N/A	#N/A	#N/A	#N/A	#N/A	1.07049	#N/A	#N/A	#N/A	#N/A	1.16692	#N/A	0.756883	7.95441	#N/A	0.781213	0.674924	0.905592	1.20805	1.81417	#N/A	11	ENSG00000144445	KANSL1L	protein_coding	KAT8 regulatory NSL complex subunit 1 like [Source:HGNC Symbol;Acc:HGNC:26310]
#261253	0.128535	#N/A	0.103016	#N/A	0.107607	#N/A	#N/A	#N/A	#N/A	#N/A	#N/A	0.105461	0.0902393	#N/A	#N/A	0.603224	#N/A	#N/A	0.11967	#N/A	#N/A	0.181694	#N/A	0.526321	0.164884	0.123552	#N/A	11	ENSG00000261253		lncRNA	novel transcript, antisense to ANKRD11
PDK4-AS1	0.202595	#N/A	0.199549	#N/A	#N/A	#N/A	#N/A	#N/A	#N/A	#N/A	#N/A	0.187774	#N/A	#N/A	#N/A	0.209473	0.16295	#N/A	#N/A	0.152156	0.248952	0.208865	0.230099	0.228134	0.198779	#N/A	#N/A	11	ENSG00000231170	PDK4-AS1	lncRNA	PDK4 antisense RNA 1 [Source:HGNC Symbol;Acc:HGNC:55767]
ZNF185	0.355966	#N/A	0.46533	#N/A	0.15195	#N/A	#N/A	#N/A	#N/A	#N/A	#N/A	0.197568	#N/A	#N/A	#N/A	1.60059	#N/A	#N/A	0.106045	#N/A	1.80757	1.24713	1.27576	1.48003	#N/A	0.173658	#N/A	11	ENSG00000147394	ZNF185	protein_coding	zinc finger protein 185 with LIM domain [Source:HGNC Symbol;Acc:HGNC:12976]
IFITM3	0.118564	#N/A	0.146073	0.139085	0.150561	#N/A	#N/A	#N/A	#N/A	#N/A	#N/A	0.158784	#N/A	#N/A	#N/A	#N/A	#N/A	#N/A	#N/A	0.103343	0.155676	0.17236	0.144952	0.383699	#N/A	0.137469	#N/A	11	ENSG00000142089	IFITM3	protein_coding	interferon induced transmembrane protein 3 [Source:HGNC Symbol;Acc:HGNC:5414]
ACOX2	0.140571	#N/A	0.138216	#N/A	0.167463	#N/A	#N/A	#N/A	#N/A	#N/A	#N/A	0.135854	#N/A	0.256246	#N/A	0.623896	#N/A	#N/A	0.143883	#N/A	2.07438	#N/A	0.972464	0.744108	0.172998	#N/A	#N/A	11	ENSG00000168306	ACOX2	protein_coding	acyl-CoA oxidase 2 [Source:HGNC Symbol;Acc:HGNC:120]
ABTB2	1.18694	#N/A	1.04985	#N/A	#N/A	#N/A	#N/A	#N/A	#N/A	#N/A	#N/A	1.33387	#N/A	#N/A	#N/A	#N/A	#N/A	#N/A	0.639277	0.153951	1.5825	1.67726	1.93926	1.80213	1.51244	0.466706	#N/A	11	ENSG00000166016	ABTB2	protein_coding	ankyrin repeat and BTB domain containing 2 [Source:HGNC Symbol;Acc:HGNC:23842]
AP2A1	0.810543	#N/A	1.20106	#N/A	1.03288	#N/A	#N/A	#N/A	#N/A	#N/A	#N/A	0.860162	#N/A	#N/A	#N/A	#N/A	#N/A	#N/A	1.68649	6.44316	0.90475	0.943025	#N/A	0.869696	0.732393	0.832792	#N/A	11	ENSG00000196961	AP2A1	protein_coding	adaptor related protein complex 2 subunit alpha 1 [Source:HGNC Symbol;Acc:HGNC:561]
CALCRL-AS1	1.40875	#N/A	2.369	#N/A	1.57324	#N/A	#N/A	#N/A	#N/A	#N/A	#N/A	2.7177	#N/A	#N/A	#N/A	#N/A	#N/A	#N/A	#N/A	0.351437	2.53781	2.52747	2.26257	3.30023	2.7652	0.987507	#N/A	11	ENSG00000224063	CALCRL-AS1	lncRNA	CALCRL and TFPI antisense RNA 1 [Source:HGNC Symbol;Acc:HGNC:55863]
TBC1D16	1.18659	#N/A	1.23519	0.402681	#N/A	#N/A	#N/A	#N/A	#N/A	#N/A	#N/A	#N/A	#N/A	#N/A	#N/A	1.6502	#N/A	#N/A	#N/A	0.159254	1.11566	1.67792	1.26629	1.20133	1.43808	0.543279	#N/A	11	ENSG00000167291	TBC1D16	protein_coding	TBC1 domain family member 16 [Source:HGNC Symbol;Acc:HGNC:28356]
PTPRJ	0.487302	#N/A	#N/A	#N/A	0.530367	#N/A	#N/A	#N/A	#N/A	#N/A	0.395528	0.591709	#N/A	#N/A	#N/A	#N/A	#N/A	#N/A	2.22412	5.08857	0.952952	0.366921	#N/A	0.482796	0.481153	#N/A	2.48603	11	ENSG00000149177	PTPRJ	protein_coding	protein tyrosine phosphatase receptor type J [Source:HGNC Symbol;Acc:HGNC:9673]
#287494	1.78323	#N/A	1.83698	#N/A	1.06194	#N/A	#N/A	#N/A	#N/A	#N/A	#N/A	1.40949	#N/A	#N/A	#N/A	#N/A	#N/A	#N/A	#N/A	0.191668	2.51754	1.91514	#N/A	2.09719	1.87278	0.449732	0.0906679	11	ENSG00000287494		lncRNA	novel transcript
#278276	0.214468	#N/A	0.927641	#N/A	0.202034	#N/A	#N/A	#N/A	#N/A	#N/A	#N/A	#N/A	#N/A	#N/A	#N/A	1.73705	0.193012	#N/A	#N/A	0.189114	2.10428	0.822899	1.96959	2.07208	0.737786	#N/A	#N/A	11	ENSG00000278276		lncRNA	novel transcript
VPS8	0.531456	#N/A	0.521257	0.762473	#N/A	#N/A	#N/A	#N/A	#N/A	#N/A	#N/A	0.759371	#N/A	#N/A	#N/A	#N/A	0.890484	0.746957	0.97495	5.24339	#N/A	0.443511	#N/A	0.508612	0.736918	#N/A	#N/A	11	ENSG00000156931	VPS8	protein_coding	VPS8 subunit of CORVET complex [Source:HGNC Symbol;Acc:HGNC:29122]
#231024	0.0921721	#N/A	0.105564	#N/A	#N/A	#N/A	#N/A	#N/A	#N/A	#N/A	#N/A	0.0737701	0.0357495	#N/A	#N/A	0.0740957	#N/A	0.0403749	#N/A	#N/A	1.11478	0.0620911	0.0674439	0.175458	0.10012	#N/A	#N/A	11	ENSG00000231024		lncRNA	novel transcript
LNCATV	0.187238	#N/A	0.21429	#N/A	0.183503	#N/A	#N/A	#N/A	#N/A	0.105411	#N/A	0.195682	#N/A	#N/A	#N/A	0.411002	#N/A	#N/A	#N/A	#N/A	0.546159	0.203823	0.252453	0.246557	0.188127	#N/A	#N/A	11	ENSG00000238005	LNCATV	lncRNA	lncRNA negative regulator of antiviral signaling [Source:HGNC Symbol;Acc:HGNC:54478]
GPC4	0.122887	#N/A	#N/A	#N/A	#N/A	#N/A	#N/A	#N/A	#N/A	0.0741502	0.0189793	0.127038	#N/A	#N/A	#N/A	0.391834	#N/A	#N/A	#N/A	0.100347	2.8321	0.126965	0.510513	0.343078	0.110549	#N/A	#N/A	11	ENSG00000076716	GPC4	protein_coding	glypican 4 [Source:HGNC Symbol;Acc:HGNC:4452]
GIT2	0.470566	#N/A	#N/A	0.625843	#N/A	#N/A	#N/A	#N/A	#N/A	#N/A	#N/A	0.659347	#N/A	#N/A	#N/A	0.504255	0.569127	#N/A	0.68615	5.7219	#N/A	#N/A	0.48987	0.546835	0.686396	0.616252	#N/A	11	ENSG00000139436	GIT2	protein_coding	GIT ArfGAP 2 [Source:HGNC Symbol;Acc:HGNC:4273]
SLC5A9	0.136257	0.0841175	0.128466	#N/A	#N/A	#N/A	#N/A	#N/A	#N/A	#N/A	#N/A	0.153043	#N/A	#N/A	#N/A	0.158768	#N/A	#N/A	0.131658	#N/A	#N/A	0.126699	0.156721	0.223957	0.154095	0.128518	#N/A	11	ENSG00000117834	SLC5A9	protein_coding	solute carrier family 5 member 9 [Source:HGNC Symbol;Acc:HGNC:22146]
SCML1	0.993196	#N/A	0.915054	#N/A	#N/A	#N/A	#N/A	#N/A	#N/A	#N/A	#N/A	2.02196	#N/A	#N/A	#N/A	1.93558	2.25009	#N/A	0.895189	0.299637	#N/A	1.73726	3.57179	#N/A	1.4408	2.39696	#N/A	11	ENSG00000047634	SCML1	protein_coding	Scm polycomb group protein like 1 [Source:HGNC Symbol;Acc:HGNC:10580]
ABCD1	0.911779	#N/A	1.51942	#N/A	#N/A	#N/A	#N/A	#N/A	#N/A	#N/A	#N/A	#N/A	#N/A	#N/A	#N/A	1.22385	0.785338	#N/A	#N/A	0.135663	1.83951	2.40562	2.02689	1.80126	2.16957	1.18028	#N/A	11	ENSG00000101986	ABCD1	protein_coding	ATP binding cassette subfamily D member 1 [Source:HGNC Symbol;Acc:HGNC:61]
#264914	0.078558	#N/A	0.164689	#N/A	0.141805	#N/A	#N/A	#N/A	#N/A	#N/A	#N/A	0.148483	#N/A	#N/A	#N/A	0.150823	#N/A	#N/A	#N/A	#N/A	0.176906	0.1653	0.183019	0.154301	0.165328	0.127265	#N/A	11	ENSG00000264914		lncRNA	novel transcript, antisense to CUEDC1
PEAK3	0.942167	#N/A	#N/A	#N/A	#N/A	#N/A	#N/A	#N/A	#N/A	#N/A	#N/A	1.55217	#N/A	#N/A	#N/A	#N/A	0.977387	#N/A	1.51235	0.339584	1.48477	1.32913	1.07583	1.65712	2.12476	2.1411	#N/A	11	ENSG00000188305	PEAK3	protein_coding	PEAK family member 3 [Source:HGNC Symbol;Acc:HGNC:24793]
#272632	0.174453	#N/A	0.193048	#N/A	0.157956	#N/A	#N/A	#N/A	#N/A	#N/A	0.0326391	0.147268	#N/A	#N/A	#N/A	0.198474	#N/A	#N/A	#N/A	#N/A	0.214078	0.191719	0.190568	0.194051	0.195586	#N/A	#N/A	11	ENSG00000272632		lncRNA	novel transcript
HCAR2	0.0985019	0.0622795	0.113178	#N/A	0.0963089	#N/A	#N/A	#N/A	#N/A	#N/A	#N/A	0.104433	#N/A	#N/A	#N/A	0.119501	#N/A	#N/A	#N/A	#N/A	0.129083	0.113689	0.111961	0.123305	0.112504	#N/A	#N/A	11	ENSG00000182782	HCAR2	protein_coding	hydroxycarboxylic acid receptor 2 [Source:HGNC Symbol;Acc:HGNC:24827]
INPP5A	0.469107	#N/A	#N/A	#N/A	#N/A	#N/A	#N/A	#N/A	#N/A	#N/A	#N/A	1.15874	#N/A	#N/A	#N/A	#N/A	1.56872	1.25114	2.39379	8.12425	0.684963	1.37312	1.82696	1.7426	2.09581	#N/A	#N/A	11	ENSG00000068383	INPP5A	protein_coding	inositol polyphosphate-5-phosphatase A [Source:HGNC Symbol;Acc:HGNC:6076]
SMAD6	0.127041	#N/A	0.163696	#N/A	0.140266	#N/A	#N/A	#N/A	#N/A	#N/A	#N/A	0.152147	#N/A	#N/A	#N/A	0.160939	#N/A	#N/A	#N/A	#N/A	0.224739	0.164334	0.200854	0.177021	0.144951	0.127093	#N/A	11	ENSG00000137834	SMAD6	protein_coding	SMAD family member 6 [Source:HGNC Symbol;Acc:HGNC:6772]
ETV5	0.428121	#N/A	#N/A	#N/A	0.235454	#N/A	#N/A	#N/A	#N/A	#N/A	#N/A	0.205027	#N/A	#N/A	#N/A	2.36692	#N/A	#N/A	0.169833	#N/A	5.43168	0.263961	0.236924	0.329326	0.218627	0.175525	#N/A	11	ENSG00000244405	ETV5	protein_coding	ETS variant transcription factor 5 [Source:HGNC Symbol;Acc:HGNC:3494]
TUBB4B	#N/A	1.29263	0.915933	1.58793	1.95328	#N/A	#N/A	#N/A	#N/A	0.958923	#N/A	#N/A	#N/A	0.754029	0.747911	#N/A	#N/A	0.957854	#N/A	#N/A	1.16297	0.857184	#N/A	#N/A	#N/A	1.11323	#N/A	11	ENSG00000188229	TUBB4B	protein_coding	tubulin beta 4B class IVb [Source:HGNC Symbol;Acc:HGNC:20771]
GLRX	#N/A	1.13737	2.00386	1.89897	2.25363	#N/A	#N/A	#N/A	#N/A	0.728465	#N/A	#N/A	#N/A	0.775719	0.80509	#N/A	#N/A	#N/A	1.01236	2.77006	1.77658	#N/A	0.971684	#N/A	#N/A	#N/A	#N/A	11	ENSG00000173221	GLRX	protein_coding	glutaredoxin [Source:HGNC Symbol;Acc:HGNC:4330]
PNKD	#N/A	1.14143	1.329	1.24998	1.12825	#N/A	#N/A	#N/A	#N/A	#N/A	#N/A	1.06112	#N/A	#N/A	#N/A	1.02663	#N/A	1.13669	1.42327	#N/A	1.42751	1.41417	1.58131	#N/A	#N/A	#N/A	#N/A	11	ENSG00000127838	PNKD	protein_coding	PNKD metallo-beta-lactamase domain containing [Source:HGNC Symbol;Acc:HGNC:9153]
ADAP1	#N/A	1.47451	3.18625	#N/A	4.28833	#N/A	#N/A	#N/A	#N/A	#N/A	#N/A	1.07668	#N/A	#N/A	#N/A	#N/A	1.13037	#N/A	2.6949	0.687807	4.01839	2.93214	#N/A	#N/A	#N/A	1.69672	0.159414	11	ENSG00000105963	ADAP1	protein_coding	ArfGAP with dual PH domains 1 [Source:HGNC Symbol;Acc:HGNC:16486]
NAV1	#N/A	1.04125	#N/A	1.65431	#N/A	#N/A	#N/A	#N/A	#N/A	#N/A	#N/A	1.74902	#N/A	#N/A	#N/A	2.54176	2.19383	#N/A	#N/A	0.903491	#N/A	1.15594	2.01355	1.34421	2.22996	2.35422	#N/A	11	ENSG00000134369	NAV1	protein_coding	neuron navigator 1 [Source:HGNC Symbol;Acc:HGNC:15989]
YBX1	#N/A	0.617334	#N/A	#N/A	#N/A	#N/A	#N/A	#N/A	#N/A	#N/A	#N/A	0.886011	#N/A	0.512946	#N/A	1.07991	#N/A	1.11182	0.905941	1.27999	1.38923	1.00513	1.40657	#N/A	#N/A	1.16401	#N/A	11	ENSG00000065978	YBX1	protein_coding	Y-box binding protein 1 [Source:HGNC Symbol;Acc:HGNC:8014]
SERPINB6	#N/A	0.802945	0.809094	#N/A	1.53728	#N/A	#N/A	#N/A	#N/A	#N/A	#N/A	1.10042	#N/A	#N/A	#N/A	#N/A	1.47379	1.34736	3.75734	1.41181	0.944109	1.78707	#N/A	#N/A	#N/A	2.68996	#N/A	11	ENSG00000124570	SERPINB6	protein_coding	serpin family B member 6 [Source:HGNC Symbol;Acc:HGNC:8950]
EIF4EBP1	#N/A	1.15728	1.38346	#N/A	#N/A	#N/A	#N/A	#N/A	#N/A	#N/A	#N/A	3.22207	#N/A	#N/A	#N/A	3.03806	#N/A	#N/A	#N/A	0.590944	3.94403	3.65846	3.3823	2.36512	1.00286	2.50466	#N/A	11	ENSG00000187840	EIF4EBP1	protein_coding	eukaryotic translation initiation factor 4E binding protein 1 [Source:HGNC Symbol;Acc:HGNC:3288]
#260077	#N/A	0.687831	#N/A	0.328524	#N/A	#N/A	#N/A	#N/A	#N/A	#N/A	#N/A	1.38201	#N/A	#N/A	#N/A	#N/A	0.389455	0.335376	0.38251	#N/A	3.13157	3.37129	1.02885	1.49149	#N/A	0.368185	#N/A	11	ENSG00000260077		lncRNA	novel transcript
MIS18BP1	#N/A	0.432292	#N/A	#N/A	#N/A	#N/A	#N/A	#N/A	#N/A	#N/A	#N/A	1.27067	#N/A	0.533837	#N/A	1.03921	#N/A	#N/A	#N/A	6.37365	1.44546	0.974842	1.26172	1.28082	1.31921	1.14128	#N/A	11	ENSG00000129534	MIS18BP1	protein_coding	MIS18 binding protein 1 [Source:HGNC Symbol;Acc:HGNC:20190]
PHLPP1	#N/A	0.635933	#N/A	1.54781	#N/A	#N/A	#N/A	#N/A	#N/A	#N/A	#N/A	1.06574	#N/A	#N/A	#N/A	0.665998	#N/A	#N/A	1.69148	8.77316	0.926281	#N/A	0.735709	1.14233	1.31265	2.91964	#N/A	11	ENSG00000081913	PHLPP1	protein_coding	PH domain and leucine rich repeat protein phosphatase 1 [Source:HGNC Symbol;Acc:HGNC:20610]
HNRNPF	#N/A	#N/A	0.490854	0.861511	0.515855	#N/A	#N/A	#N/A	#N/A	0.490494	#N/A	0.582793	#N/A	#N/A	#N/A	#N/A	#N/A	#N/A	1.34802	3.33506	0.620737	0.687641	0.604323	#N/A	#N/A	1.40348	#N/A	11	ENSG00000169813	HNRNPF	protein_coding	heterogeneous nuclear ribonucleoprotein F [Source:HGNC Symbol;Acc:HGNC:5039]
TPK1	#N/A	#N/A	#N/A	0.633729	#N/A	#N/A	#N/A	#N/A	#N/A	#N/A	#N/A	0.720512	#N/A	#N/A	#N/A	0.595906	0.844077	0.75013	1.5108	9.20228	#N/A	#N/A	0.546454	#N/A	0.843094	1.41062	1.52287	11	ENSG00000196511	TPK1	protein_coding	thiamin pyrophosphokinase 1 [Source:HGNC Symbol;Acc:HGNC:17358]
SERTAD2	#N/A	#N/A	#N/A	0.894585	#N/A	#N/A	#N/A	#N/A	#N/A	#N/A	#N/A	0.890139	#N/A	#N/A	#N/A	0.899819	1.51173	#N/A	1.12297	4.1725	0.736159	1.0506	1.01702	1.01406	1.14635	#N/A	#N/A	11	ENSG00000179833	SERTAD2	protein_coding	SERTA domain containing 2 [Source:HGNC Symbol;Acc:HGNC:30784]
PARVB	#N/A	#N/A	#N/A	0.930195	#N/A	#N/A	#N/A	#N/A	#N/A	0.838927	#N/A	1.54026	#N/A	#N/A	#N/A	2.95164	1.46716	#N/A	#N/A	#N/A	2.09933	1.53185	2.49063	2.46967	2.37183	2.32344	#N/A	11	ENSG00000188677	PARVB	protein_coding	parvin beta [Source:HGNC Symbol;Acc:HGNC:14653]
LINC01765	#N/A	#N/A	0.0415931	0.0903764	0.100355	#N/A	#N/A	#N/A	#N/A	#N/A	#N/A	0.107282	#N/A	0.0169591	0.0177871	0.075921	0.093731	0.0499873	0.0909693	#N/A	#N/A	#N/A	0.193251	#N/A	#N/A	#N/A	#N/A	11	ENSG00000233730	LINC01765	lncRNA	long intergenic non-protein coding RNA 1765 [Source:HGNC Symbol;Acc:HGNC:52555]
PLAGL2	#N/A	#N/A	1.10098	0.920624	1.31057	#N/A	#N/A	#N/A	#N/A	#N/A	0.848323	#N/A	#N/A	#N/A	#N/A	1.75297	#N/A	#N/A	#N/A	0.405682	1.30067	1.15838	1.67027	1.33623	#N/A	1.02632	#N/A	11	ENSG00000126003	PLAGL2	protein_coding	PLAG1 like zinc finger 2 [Source:HGNC Symbol;Acc:HGNC:9047]
MEPCE	#N/A	#N/A	1.25678	#N/A	#N/A	#N/A	#N/A	#N/A	#N/A	#N/A	#N/A	1.3085	#N/A	#N/A	#N/A	1.74081	1.48552	1.20432	1.64313	#N/A	1.52151	1.75428	1.81788	1.16969	#N/A	1.67229	#N/A	11	ENSG00000146834	MEPCE	protein_coding	methylphosphate capping enzyme [Source:HGNC Symbol;Acc:HGNC:20247]
SERPINB8	#N/A	#N/A	1.09845	#N/A	1.03619	#N/A	#N/A	#N/A	#N/A	#N/A	#N/A	1.74481	#N/A	#N/A	#N/A	2.14172	1.41167	#N/A	#N/A	0.391953	2.56076	1.98469	2.23597	1.87149	1.2681	#N/A	#N/A	11	ENSG00000166401	SERPINB8	protein_coding	serpin family B member 8 [Source:HGNC Symbol;Acc:HGNC:8952]
MRPL33	#N/A	#N/A	0.740522	#N/A	#N/A	#N/A	#N/A	#N/A	#N/A	0.90192	#N/A	0.736031	#N/A	0.851992	#N/A	0.787859	1.21204	1.53886	#N/A	3.38652	0.721682	0.820756	0.780656	#N/A	#N/A	#N/A	#N/A	11	ENSG00000243147	MRPL33	protein_coding	mitochondrial ribosomal protein L33 [Source:HGNC Symbol;Acc:HGNC:14487]
#286194	#N/A	#N/A	0.132611	#N/A	0.146709	#N/A	#N/A	#N/A	#N/A	#N/A	#N/A	0.152751	#N/A	#N/A	#N/A	0.152473	0.139738	#N/A	#N/A	#N/A	0.191049	0.165041	0.186609	0.158131	0.169062	0.13197	#N/A	11	ENSG00000286194		lncRNA	Novel transcript
RAB24	#N/A	#N/A	0.755785	#N/A	#N/A	#N/A	#N/A	#N/A	#N/A	#N/A	#N/A	2.41721	#N/A	#N/A	#N/A	#N/A	1.80182	1.18363	#N/A	2.70086	2.0988	2.65613	1.42677	1.46847	0.923869	1.67329	#N/A	11	ENSG00000169228	RAB24	protein_coding	RAB24, member RAS oncogene family [Source:HGNC Symbol;Acc:HGNC:9765]
TLE3	#N/A	#N/A	#N/A	#N/A	1.33866	#N/A	#N/A	#N/A	#N/A	#N/A	#N/A	2.05818	#N/A	#N/A	#N/A	1.93102	1.6228	#N/A	#N/A	6.68148	1.45919	1.54259	1.49496	1.31026	1.08283	1.19672	#N/A	11	ENSG00000140332	TLE3	protein_coding	TLE family member 3, transcriptional corepressor [Source:HGNC Symbol;Acc:HGNC:11839]
PIK3R6	#N/A	#N/A	#N/A	#N/A	2.02497	#N/A	#N/A	#N/A	#N/A	#N/A	#N/A	1.03221	#N/A	#N/A	#N/A	1.47331	1.62822	#N/A	0.862134	0.364912	2.51237	1.86269	1.52351	2.30858	1.95168	#N/A	#N/A	11	ENSG00000276231	PIK3R6	protein_coding	phosphoinositide-3-kinase regulatory subunit 6 [Source:HGNC Symbol;Acc:HGNC:27101]
#251259	#N/A	#N/A	#N/A	#N/A	0.143016	#N/A	#N/A	#N/A	#N/A	#N/A	#N/A	0.155257	#N/A	#N/A	#N/A	0.156829	0.128141	#N/A	0.121008	#N/A	0.188324	0.167195	0.184553	0.179965	0.165958	0.130508	#N/A	11	ENSG00000251259		lncRNA	novel transcript
IFT81	#N/A	#N/A	#N/A	#N/A	1.96459	#N/A	#N/A	#N/A	#N/A	#N/A	#N/A	2.2409	1.16394	#N/A	#N/A	2.1911	#N/A	#N/A	#N/A	0.827513	1.48438	1.97409	1.50667	1.78854	1.84803	2.38468	#N/A	11	ENSG00000122970	IFT81	protein_coding	intraflagellar transport 81 [Source:HGNC Symbol;Acc:HGNC:14313]
ZNF787	#N/A	#N/A	#N/A	#N/A	0.938928	#N/A	#N/A	#N/A	#N/A	#N/A	#N/A	1.35316	#N/A	#N/A	#N/A	0.750396	#N/A	#N/A	1.34022	3.55595	1.1141	1.20232	0.984612	1.13358	0.897562	1.06453	#N/A	11	ENSG00000142409	ZNF787	protein_coding	zinc finger protein 787 [Source:HGNC Symbol;Acc:HGNC:26998]
FAM131A	#N/A	#N/A	#N/A	#N/A	0.896886	#N/A	#N/A	#N/A	#N/A	#N/A	#N/A	1.21369	#N/A	#N/A	#N/A	1.31065	0.505153	0.865614	#N/A	0.204497	1.20951	1.79745	1.36509	1.05469	1.03785	#N/A	#N/A	11	ENSG00000175182	FAM131A	protein_coding	family with sequence similarity 131 member A [Source:HGNC Symbol;Acc:HGNC:28308]
CSF2RB	#N/A	#N/A	#N/A	#N/A	0.932848	#N/A	#N/A	#N/A	#N/A	#N/A	#N/A	6.4581	#N/A	#N/A	#N/A	4.08203	0.901001	#N/A	#N/A	0.314412	6.64576	4.42355	0.661485	6.1528	3.96249	0.472266	#N/A	11	ENSG00000100368	CSF2RB	protein_coding	colony stimulating factor 2 receptor subunit beta [Source:HGNC Symbol;Acc:HGNC:2436]
BANK1	#N/A	#N/A	#N/A	#N/A	#N/A	#N/A	0.000487141	#N/A	#N/A	2.90758	#N/A	0.220281	#N/A	#N/A	#N/A	#N/A	0.552606	#N/A	#N/A	0.133989	2.67637	1.95719	2.71553	2.86231	1.68592	0.640617	#N/A	11	ENSG00000153064	BANK1	protein_coding	B cell scaffold protein with ankyrin repeats 1 [Source:HGNC Symbol;Acc:HGNC:18233]
AFF3	#N/A	#N/A	#N/A	#N/A	#N/A	#N/A	#N/A	#N/A	1.35889	1.28368	#N/A	2.21719	#N/A	#N/A	#N/A	2.07541	#N/A	#N/A	1.80592	7.24316	0.998792	2.1609	4.41358	2.96864	3.00853	#N/A	#N/A	11	ENSG00000144218	AFF3	protein_coding	AF4/FMR2 family member 3 [Source:HGNC Symbol;Acc:HGNC:6473]
SH3BP5	#N/A	#N/A	#N/A	#N/A	#N/A	#N/A	#N/A	#N/A	#N/A	1.76343	#N/A	0.83081	0.654311	0.650909	#N/A	#N/A	1.35746	0.808255	#N/A	5.3834	0.581826	#N/A	0.757703	#N/A	#N/A	2.20994	2.54179	11	ENSG00000131370	SH3BP5	protein_coding	SH3 domain binding protein 5 [Source:HGNC Symbol;Acc:HGNC:10827]
TAPT1-AS1	#N/A	#N/A	#N/A	#N/A	#N/A	#N/A	#N/A	#N/A	#N/A	1.65795	#N/A	0.925327	0.820865	#N/A	#N/A	1.0219	2.72163	#N/A	1.60732	5.36726	#N/A	0.844463	1.13655	0.947477	1.2173	#N/A	#N/A	11	ENSG00000263327	TAPT1-AS1	lncRNA	TAPT1 antisense RNA 1 (head to head) [Source:HGNC Symbol;Acc:HGNC:26832]
ERC1	#N/A	#N/A	#N/A	#N/A	#N/A	#N/A	#N/A	#N/A	#N/A	0.591657	#N/A	0.562214	0.389126	#N/A	#N/A	0.857002	0.638048	#N/A	#N/A	7.71142	#N/A	0.469941	0.754301	0.744951	1.08975	1.37563	#N/A	11	ENSG00000082805	ERC1	protein_coding	ELKS/RAB6-interacting/CAST family member 1 [Source:HGNC Symbol;Acc:HGNC:17072]
NFKB2	#N/A	#N/A	#N/A	#N/A	#N/A	#N/A	#N/A	#N/A	#N/A	1.03469	#N/A	1.06554	#N/A	#N/A	#N/A	1.64639	1.69379	1.44712	#N/A	3.69836	#N/A	1.06875	1.54895	1.29671	1.38616	#N/A	1.17924	11	ENSG00000077150	NFKB2	protein_coding	nuclear factor kappa B subunit 2 [Source:HGNC Symbol;Acc:HGNC:7795]
#277117	#N/A	#N/A	#N/A	#N/A	#N/A	#N/A	#N/A	#N/A	#N/A	0.650373	#N/A	0.135859	#N/A	#N/A	#N/A	0.135555	0.138704	#N/A	#N/A	0.105618	4.75418	0.179679	0.167889	0.163668	0.136818	0.137853	#N/A	11	ENSG00000277117		artifact	novel protein, similar to inducible T-cell co-stimulator ligand ICOSLG
NIPAL2	#N/A	#N/A	#N/A	#N/A	#N/A	#N/A	#N/A	#N/A	#N/A	0.724416	#N/A	2.07254	#N/A	#N/A	#N/A	#N/A	1.11312	1.16778	#N/A	3.40583	1.6121	1.07934	0.864793	1.20042	1.10529	4.19364	#N/A	11	ENSG00000104361	NIPAL2	protein_coding	NIPA like domain containing 2 [Source:HGNC Symbol;Acc:HGNC:25854]
EIF5	#N/A	#N/A	#N/A	#N/A	#N/A	#N/A	#N/A	#N/A	#N/A	0.433007	#N/A	0.501352	#N/A	#N/A	#N/A	0.611832	1.04174	#N/A	0.681919	5.37399	0.530117	0.672975	0.62928	0.452582	#N/A	0.914669	#N/A	11	ENSG00000100664	EIF5	protein_coding	eukaryotic translation initiation factor 5 [Source:HGNC Symbol;Acc:HGNC:3299]
FGD2	#N/A	#N/A	#N/A	#N/A	#N/A	#N/A	#N/A	#N/A	#N/A	#N/A	#N/A	7.21396	#N/A	#N/A	#N/A	4.80507	5.21969	#N/A	#N/A	5.78904	7.49399	7.91676	8.48386	8.04439	5.63593	6.02261	2.97307	11	ENSG00000146192	FGD2	protein_coding	FYVE, RhoGEF and PH domain containing 2 [Source:HGNC Symbol;Acc:HGNC:3664]
PIP5K1B	#N/A	#N/A	#N/A	#N/A	#N/A	#N/A	#N/A	#N/A	#N/A	#N/A	#N/A	7.42254	#N/A	0.866113	#N/A	4.53579	3.27123	#N/A	#N/A	3.50424	6.34183	5.57516	8.07252	7.79249	4.72771	5.78983	#N/A	11	ENSG00000107242	PIP5K1B	protein_coding	phosphatidylinositol-4-phosphate 5-kinase type 1 beta [Source:HGNC Symbol;Acc:HGNC:8995]
BCL11A	#N/A	#N/A	#N/A	#N/A	#N/A	#N/A	#N/A	#N/A	#N/A	#N/A	#N/A	7.0532	#N/A	#N/A	#N/A	4.09805	5.17473	#N/A	1.07708	6.56725	6.5594	5.19259	7.47299	7.4148	4.71443	5.18988	#N/A	11	ENSG00000119866	BCL11A	protein_coding	BAF chromatin remodeling complex subunit BCL11A [Source:HGNC Symbol;Acc:HGNC:13221]
SWAP70	#N/A	#N/A	#N/A	#N/A	#N/A	#N/A	#N/A	#N/A	#N/A	#N/A	#N/A	4.47608	#N/A	#N/A	#N/A	1.99211	2.6511	1.02147	#N/A	7.06633	3.97605	2.77932	4.06354	4.04254	2.40694	3.62093	#N/A	11	ENSG00000133789	SWAP70	protein_coding	switching B cell complex subunit SWAP70 [Source:HGNC Symbol;Acc:HGNC:17070]
NBPF14	#N/A	#N/A	#N/A	#N/A	#N/A	#N/A	#N/A	#N/A	#N/A	#N/A	#N/A	3.09219	#N/A	#N/A	#N/A	2.55845	2.67736	#N/A	3.25101	8.34652	3.12309	3.40612	3.18675	3.57237	2.76499	3.13943	#N/A	11	ENSG00000270629	NBPF14	protein_coding	NBPF member 14 [Source:HGNC Symbol;Acc:HGNC:25232]
MARCKS	#N/A	#N/A	#N/A	#N/A	#N/A	#N/A	#N/A	#N/A	#N/A	#N/A	#N/A	0.319253	#N/A	#N/A	#N/A	7.16078	0.299958	1.08603	#N/A	0.539219	9.97294	0.374513	9.76406	7.55097	4.66265	0.292651	#N/A	11	ENSG00000277443	MARCKS	protein_coding	myristoylated alanine rich protein kinase C substrate [Source:HGNC Symbol;Acc:HGNC:6759]
USP6NL	#N/A	#N/A	#N/A	#N/A	#N/A	#N/A	#N/A	#N/A	#N/A	#N/A	#N/A	3.42483	#N/A	0.895456	#N/A	3.52208	2.69403	#N/A	#N/A	7.42987	1.59684	2.79133	5.31247	3.23953	3.25933	2.98686	#N/A	11	ENSG00000148429	USP6NL	protein_coding	USP6 N-terminal like [Source:HGNC Symbol;Acc:HGNC:16858]
LAT2	#N/A	#N/A	#N/A	#N/A	#N/A	#N/A	#N/A	#N/A	#N/A	#N/A	#N/A	3.67234	#N/A	#N/A	#N/A	#N/A	1.22994	1.74296	1.27181	4.70073	4.44634	4.0326	2.66305	3.62146	2.37228	2.60605	#N/A	11	ENSG00000086730	LAT2	protein_coding	linker for activation of T cells family member 2 [Source:HGNC Symbol;Acc:HGNC:12749]
#249988	#N/A	#N/A	#N/A	#N/A	#N/A	#N/A	#N/A	#N/A	#N/A	#N/A	#N/A	0.266433	#N/A	#N/A	#N/A	3.36567	0.234269	#N/A	#N/A	0.183003	7.3783	4.62676	5.65361	0.274248	0.785198	0.236657	0.0929335	11	ENSG00000249988		lncRNA	novel transcript
SLC2A6#160326	#N/A	#N/A	#N/A	#N/A	#N/A	#N/A	#N/A	#N/A	#N/A	#N/A	#N/A	5.19534	#N/A	#N/A	#N/A	2.62558	3.22956	#N/A	1.36215	2.97303	5.4858	5.83891	5.36003	4.59904	3.72897	3.50913	#N/A	11	ENSG00000160326	SLC2A6	protein_coding	solute carrier family 2 member 6 [Source:HGNC Symbol;Acc:HGNC:11011]
MEF2C-AS1	#N/A	#N/A	#N/A	#N/A	#N/A	#N/A	#N/A	#N/A	#N/A	#N/A	#N/A	5.55429	#N/A	0.885756	#N/A	3.8059	3.76412	#N/A	#N/A	1.90971	5.99181	4.3867	6.46164	6.69117	4.75201	4.63244	#N/A	11	ENSG00000248309	MEF2C-AS1	lncRNA	MEF2C antisense RNA 1 [Source:HGNC Symbol;Acc:HGNC:48908]
KMO	#N/A	#N/A	#N/A	#N/A	#N/A	#N/A	#N/A	#N/A	#N/A	#N/A	#N/A	8.01168	#N/A	#N/A	#N/A	3.48161	2.95654	#N/A	#N/A	1.12541	5.50582	5.60879	6.47071	5.68131	4.93836	5.68771	0.352074	11	ENSG00000117009	KMO	protein_coding	kynurenine 3-monooxygenase [Source:HGNC Symbol;Acc:HGNC:6381]
TUBB6	#N/A	#N/A	#N/A	#N/A	#N/A	#N/A	#N/A	#N/A	#N/A	#N/A	#N/A	3.90901	#N/A	#N/A	#N/A	3.25166	2.2048	#N/A	1.57713	4.52025	3.37818	3.01587	4.64397	5.17524	5.48317	2.98692	#N/A	11	ENSG00000176014	TUBB6	protein_coding	tubulin beta 6 class V [Source:HGNC Symbol;Acc:HGNC:20776]
UVRAG	#N/A	#N/A	#N/A	#N/A	#N/A	#N/A	#N/A	#N/A	#N/A	#N/A	#N/A	1.07245	#N/A	0.390735	#N/A	0.566367	0.756714	#N/A	#N/A	5.88952	0.927337	0.854253	0.889315	1.0557	1.19981	0.945536	#N/A	11	ENSG00000198382	UVRAG	protein_coding	UV radiation resistance associated [Source:HGNC Symbol;Acc:HGNC:12640]
TRAK1	#N/A	#N/A	#N/A	#N/A	#N/A	#N/A	#N/A	#N/A	#N/A	#N/A	#N/A	1.46469	#N/A	0.541723	#N/A	1.38758	1.4448	#N/A	#N/A	7.09165	1.74312	1.74782	1.59487	1.85449	1.85142	1.43701	#N/A	11	ENSG00000182606	TRAK1	protein_coding	trafficking kinesin protein 1 [Source:HGNC Symbol;Acc:HGNC:29947]
HORMAD1	#N/A	#N/A	#N/A	#N/A	#N/A	#N/A	#N/A	#N/A	#N/A	#N/A	#N/A	0.316947	#N/A	#N/A	#N/A	3.44046	1.44333	#N/A	0.575683	0.313374	5.94814	5.55923	5.72193	5.42106	5.43364	1.64948	#N/A	11	ENSG00000143452	HORMAD1	protein_coding	HORMA domain containing 1 [Source:HGNC Symbol;Acc:HGNC:25245]
WASHC4	#N/A	#N/A	#N/A	#N/A	#N/A	#N/A	#N/A	#N/A	#N/A	#N/A	#N/A	1.42322	#N/A	#N/A	#N/A	1.51337	1.81866	#N/A	1.40084	8.8494	0.853655	0.993719	1.49207	1.4	1.46013	1.01864	#N/A	11	ENSG00000136051	WASHC4	protein_coding	WASH complex subunit 4 [Source:HGNC Symbol;Acc:HGNC:29174]
RAB39A	#N/A	#N/A	#N/A	#N/A	#N/A	#N/A	#N/A	#N/A	#N/A	#N/A	#N/A	0.296097	#N/A	#N/A	#N/A	3.5804	0.691874	#N/A	0.906484	0.227528	6.3851	5.62364	6.17553	7.1144	5.78656	1.02616	#N/A	11	ENSG00000179331	RAB39A	protein_coding	RAB39A, member RAS oncogene family [Source:HGNC Symbol;Acc:HGNC:16521]
RELT	#N/A	#N/A	#N/A	#N/A	#N/A	#N/A	#N/A	#N/A	#N/A	#N/A	#N/A	2.39265	#N/A	#N/A	#N/A	2.16972	1.07497	#N/A	1.52711	3.62872	3.66148	2.84326	3.34815	4.44418	3.2041	3.00279	#N/A	11	ENSG00000054967	RELT	protein_coding	RELT TNF receptor [Source:HGNC Symbol;Acc:HGNC:13764]
NCF4#100365	#N/A	#N/A	#N/A	#N/A	#N/A	#N/A	#N/A	#N/A	#N/A	#N/A	#N/A	2.94992	#N/A	#N/A	#N/A	3.87391	2.62434	#N/A	1.29519	4.3346	2.47411	1.08487	5.14731	2.6493	3.25723	2.99648	#N/A	11	ENSG00000100365	NCF4	protein_coding	neutrophil cytosolic factor 4 [Source:HGNC Symbol;Acc:HGNC:7662]
DUSP22	#N/A	#N/A	#N/A	#N/A	#N/A	#N/A	#N/A	#N/A	#N/A	#N/A	#N/A	1.9266	#N/A	#N/A	#N/A	0.777423	1.32146	#N/A	#N/A	2.61813	1.45188	1.27941	1.10398	1.18915	1.18629	1.59072	1.34499	11	ENSG00000112679	DUSP22	protein_coding	dual specificity phosphatase 22 [Source:HGNC Symbol;Acc:HGNC:16077]
TLR6	#N/A	#N/A	#N/A	#N/A	#N/A	#N/A	#N/A	#N/A	#N/A	#N/A	#N/A	4.80195	#N/A	1.27193	#N/A	3.41376	2.03851	#N/A	#N/A	0.607321	5.45889	3.67731	4.63217	4.08157	2.69979	2.58159	#N/A	11	ENSG00000174130	TLR6	protein_coding	toll like receptor 6 [Source:HGNC Symbol;Acc:HGNC:16711]
#265987	#N/A	#N/A	#N/A	#N/A	#N/A	#N/A	#N/A	#N/A	#N/A	#N/A	#N/A	1.61483	0.902061	#N/A	#N/A	1.0196	0.77779	#N/A	#N/A	5.47947	0.847362	1.04667	1.04139	1.22663	1.62979	#N/A	1.35652	11	ENSG00000265987		lncRNA	novel transcript, antisense to GRB2
RHOQ	#N/A	#N/A	#N/A	#N/A	#N/A	#N/A	#N/A	#N/A	#N/A	#N/A	#N/A	1.43	#N/A	#N/A	#N/A	0.538547	2.29595	0.84221	#N/A	7.94926	2.71348	2.35753	1.24767	1.86882	1.54983	3.466	#N/A	11	ENSG00000119729	RHOQ	protein_coding	ras homolog family member Q [Source:HGNC Symbol;Acc:HGNC:17736]
EPB41L2	#N/A	#N/A	#N/A	#N/A	#N/A	#N/A	#N/A	#N/A	#N/A	#N/A	#N/A	1.44116	#N/A	0.768937	#N/A	3.45977	#N/A	1.0114	#N/A	6.47041	0.827362	1.06116	3.37953	1.97394	2.29004	1.36207	#N/A	11	ENSG00000079819	EPB41L2	protein_coding	erythrocyte membrane protein band 4.1 like 2 [Source:HGNC Symbol;Acc:HGNC:3379]
BMF	#N/A	#N/A	#N/A	#N/A	#N/A	#N/A	#N/A	#N/A	#N/A	#N/A	#N/A	2.30266	#N/A	0.811255	#N/A	3.60456	0.548613	#N/A	#N/A	0.198005	4.69014	4.31485	2.11091	2.41391	1.37508	0.477596	#N/A	11	ENSG00000104081	BMF	protein_coding	Bcl2 modifying factor [Source:HGNC Symbol;Acc:HGNC:24132]
SPOPL-DT	#N/A	#N/A	#N/A	#N/A	#N/A	#N/A	#N/A	#N/A	#N/A	#N/A	#N/A	1.71798	#N/A	#N/A	#N/A	1.62869	0.994823	#N/A	1.42971	3.51445	1.91359	1.50387	1.40011	1.79813	2.17186	3.78534	#N/A	11	ENSG00000228043	SPOPL-DT	lncRNA	SPOPL divergent transcript [Source:HGNC Symbol;Acc:HGNC:55802]
ZBTB18	#N/A	#N/A	#N/A	#N/A	#N/A	#N/A	#N/A	#N/A	#N/A	#N/A	#N/A	1.7729	#N/A	#N/A	#N/A	2.57061	2.68045	#N/A	2.1632	2.2819	0.831749	1.38222	2.78115	1.94152	1.8335	3.72317	#N/A	11	ENSG00000179456	ZBTB18	protein_coding	zinc finger and BTB domain containing 18 [Source:HGNC Symbol;Acc:HGNC:13030]
RALB	#N/A	#N/A	#N/A	#N/A	#N/A	#N/A	#N/A	#N/A	#N/A	#N/A	#N/A	1.54591	#N/A	#N/A	#N/A	1.02337	1.47679	1.61638	1.73699	2.76738	2.03347	1.56066	1.65786	1.42312	#N/A	3.43351	#N/A	11	ENSG00000144118	RALB	protein_coding	RAS like proto-oncogene B [Source:HGNC Symbol;Acc:HGNC:9840]
FIG4	#N/A	#N/A	#N/A	#N/A	#N/A	#N/A	#N/A	#N/A	#N/A	#N/A	0.51703	1.26067	#N/A	#N/A	#N/A	#N/A	1.19018	#N/A	1.17751	5.23044	1.08727	1.00702	0.806031	1.11345	1.12089	0.996476	#N/A	11	ENSG00000112367	FIG4	protein_coding	FIG4 phosphoinositide 5-phosphatase [Source:HGNC Symbol;Acc:HGNC:16873]
KDM4B	#N/A	#N/A	#N/A	#N/A	#N/A	#N/A	#N/A	#N/A	#N/A	#N/A	#N/A	0.867203	#N/A	#N/A	#N/A	0.495291	1.95844	#N/A	0.91858	5.57618	0.912264	0.875115	0.746053	1.12889	1.13222	0.899357	#N/A	11	ENSG00000127663	KDM4B	protein_coding	lysine demethylase 4B [Source:HGNC Symbol;Acc:HGNC:29136]
LINC02541	#N/A	#N/A	#N/A	#N/A	#N/A	#N/A	#N/A	#N/A	#N/A	#N/A	0.0138873	0.109964	#N/A	0.287744	#N/A	0.100867	#N/A	0.0568286	#N/A	#N/A	0.0876044	0.118848	0.131844	0.113179	0.103374	0.0951692	#N/A	11	ENSG00000230943	LINC02541	lncRNA	long intergenic non-protein coding RNA 2541 [Source:HGNC Symbol;Acc:HGNC:53574]
#269898	#N/A	#N/A	#N/A	#N/A	#N/A	#N/A	#N/A	#N/A	#N/A	#N/A	#N/A	0.203158	0.578945	1.05226	#N/A	1.80213	0.173461	#N/A	#N/A	0.101938	3.81951	0.168968	3.14529	0.346409	#N/A	0.173442	#N/A	11	ENSG00000269898		lncRNA	novel transcript, antisense to C16orf74
TAGLN	#N/A	#N/A	#N/A	#N/A	#N/A	#N/A	#N/A	#N/A	#N/A	#N/A	#N/A	1.74231	#N/A	#N/A	#N/A	1.37698	0.776605	#N/A	0.855824	0.251977	1.61564	1.7668	1.80529	2.84885	2.27737	1.34249	#N/A	11	ENSG00000149591	TAGLN	protein_coding	transgelin [Source:HGNC Symbol;Acc:HGNC:11553]
HLA-DQB2#232629	#N/A	#N/A	#N/A	#N/A	#N/A	#N/A	#N/A	#N/A	#N/A	#N/A	#N/A	0.0581818	#N/A	0.00492031	#N/A	0.0267221	0.0492525	#N/A	#N/A	0.0475591	0.0344374	0.0637597	0.0433381	0.0419276	0.044931	0.0482803	#N/A	11	ENSG00000232629	HLA-DQB2	protein_coding	major histocompatibility complex, class II, DQ beta 2 [Source:HGNC Symbol;Acc:HGNC:4945]
BCL10	#N/A	#N/A	#N/A	#N/A	#N/A	#N/A	#N/A	#N/A	#N/A	#N/A	#N/A	1.15776	#N/A	1.09408	0.86854	1.05203	0.856073	1.13707	#N/A	3.8156	1.37807	1.22953	1.02295	0.811367	#N/A	#N/A	#N/A	11	ENSG00000142867	BCL10	protein_coding	BCL10 immune signaling adaptor [Source:HGNC Symbol;Acc:HGNC:989]
LONRF1#154359	#N/A	#N/A	#N/A	#N/A	#N/A	#N/A	#N/A	#N/A	#N/A	#N/A	#N/A	1.02244	#N/A	0.80899	#N/A	1.69975	1.49349	#N/A	#N/A	4.11796	1.28801	1.63765	1.60007	1.94938	1.86249	1.18079	#N/A	11	ENSG00000154359	LONRF1	protein_coding	LON peptidase N-terminal domain and ring finger 1 [Source:HGNC Symbol;Acc:HGNC:26302]
STAT6	#N/A	#N/A	#N/A	#N/A	#N/A	#N/A	#N/A	#N/A	#N/A	#N/A	#N/A	0.723641	#N/A	#N/A	#N/A	#N/A	1.47389	#N/A	2.17539	4.70782	0.672424	0.762404	0.719832	0.796049	0.88212	0.822765	1.56066	11	ENSG00000166888	STAT6	protein_coding	signal transducer and activator of transcription 6 [Source:HGNC Symbol;Acc:HGNC:11368]
TSC22D3	#N/A	#N/A	#N/A	#N/A	#N/A	#N/A	#N/A	#N/A	#N/A	#N/A	0.789849	0.61498	#N/A	0.449258	#N/A	1.01683	1.20074	2.21388	1.5061	1.34776	#N/A	#N/A	0.698185	#N/A	#N/A	1.13176	1.70639	11	ENSG00000157514	TSC22D3	protein_coding	TSC22 domain family member 3 [Source:HGNC Symbol;Acc:HGNC:3051]
SETX	#N/A	#N/A	#N/A	#N/A	#N/A	#N/A	#N/A	#N/A	#N/A	#N/A	0.460971	0.483636	#N/A	#N/A	#N/A	#N/A	0.608865	#N/A	0.698423	5.44103	0.61539	0.706921	0.522028	0.554297	0.634569	0.759895	#N/A	11	ENSG00000107290	SETX	protein_coding	senataxin [Source:HGNC Symbol;Acc:HGNC:445]
FAM135A	#N/A	#N/A	#N/A	#N/A	#N/A	#N/A	#N/A	#N/A	#N/A	#N/A	#N/A	0.759592	#N/A	#N/A	#N/A	1.49563	1.15509	0.802292	#N/A	6.96042	0.711366	0.678517	0.901437	1.17804	1.18691	0.906728	#N/A	11	ENSG00000082269	FAM135A	protein_coding	family with sequence similarity 135 member A [Source:HGNC Symbol;Acc:HGNC:21084]
MAPK10	#N/A	#N/A	#N/A	#N/A	#N/A	#N/A	#N/A	#N/A	#N/A	#N/A	#N/A	0.610008	2.4117	0.908592	#N/A	3.15096	0.257522	#N/A	0.465634	#N/A	0.965849	#N/A	3.07554	1.84228	2.71378	0.28277	#N/A	11	ENSG00000109339	MAPK10	protein_coding	mitogen-activated protein kinase 10 [Source:HGNC Symbol;Acc:HGNC:6872]
SAMD4B	#N/A	#N/A	#N/A	#N/A	#N/A	#N/A	#N/A	#N/A	#N/A	#N/A	#N/A	0.837023	#N/A	#N/A	#N/A	0.714531	0.928704	#N/A	1.01969	3.39448	0.777413	1.0212	0.738574	0.853983	0.893177	1.02666	#N/A	11	ENSG00000179134	SAMD4B	protein_coding	sterile alpha motif domain containing 4B [Source:HGNC Symbol;Acc:HGNC:25492]
PLEKHM2	#N/A	#N/A	#N/A	#N/A	#N/A	#N/A	#N/A	#N/A	#N/A	#N/A	#N/A	#N/A	#N/A	#N/A	#N/A	1.21444	1.10073	0.776255	1.38605	8.10125	1.02951	1.26701	1.2246	1.23072	1.28464	1.21759	#N/A	11	ENSG00000116786	PLEKHM2	protein_coding	pleckstrin homology and RUN domain containing M2 [Source:HGNC Symbol;Acc:HGNC:29131]
ARHGAP10	5.69727	0.835201	6.74756	5.44981	6.57841	#N/A	#N/A	#N/A	#N/A	2.95046	#N/A	#N/A	#N/A	#N/A	#N/A	#N/A	#N/A	1.67617	2.76849	3.96778	#N/A	#N/A	#N/A	#N/A	#N/A	0.931316	#N/A	10	ENSG00000071205	ARHGAP10	protein_coding	Rho GTPase activating protein 10 [Source:HGNC Symbol;Acc:HGNC:26099]
OPRM1	4.95091	#N/A	4.89097	6.59082	4.97288	#N/A	#N/A	#N/A	0.909848	#N/A	#N/A	#N/A	2.71555	#N/A	#N/A	#N/A	#N/A	1.16198	2.95522	7.01541	#N/A	#N/A	#N/A	#N/A	0.895939	#N/A	#N/A	10	ENSG00000112038	OPRM1	protein_coding	opioid receptor mu 1 [Source:HGNC Symbol;Acc:HGNC:8156]
C4orf19	5.6475	#N/A	4.11441	3.78909	4.34182	#N/A	#N/A	#N/A	#N/A	1.29294	#N/A	#N/A	1.65811	#N/A	#N/A	1.0415	#N/A	#N/A	#N/A	0.863072	#N/A	#N/A	#N/A	#N/A	1.27994	2.0144	#N/A	10	ENSG00000154274	C4orf19	protein_coding	chromosome 4 open reading frame 19 [Source:HGNC Symbol;Acc:HGNC:25618]
IGF2R	1.79035	0.509118	1.49132	1.46549	1.38282	#N/A	#N/A	#N/A	#N/A	#N/A	1.86232	#N/A	#N/A	#N/A	#N/A	#N/A	#N/A	#N/A	1.17515	5.68479	0.512321	#N/A	#N/A	#N/A	#N/A	#N/A	1.77886	10	ENSG00000197081	IGF2R	protein_coding	insulin like growth factor 2 receptor [Source:HGNC Symbol;Acc:HGNC:5467]
SYNJ1	2.90725	0.844002	2.72507	2.40975	3.18915	#N/A	#N/A	#N/A	#N/A	#N/A	#N/A	0.833286	#N/A	#N/A	#N/A	#N/A	#N/A	#N/A	1.56368	7.28723	#N/A	#N/A	#N/A	0.595373	0.738391	#N/A	#N/A	10	ENSG00000159082	SYNJ1	protein_coding	synaptojanin 1 [Source:HGNC Symbol;Acc:HGNC:11503]
TNFRSF1A	6.00503	1.64457	8.2124	5.59012	8.59059	#N/A	#N/A	#N/A	#N/A	#N/A	#N/A	#N/A	#N/A	#N/A	#N/A	#N/A	1.12869	#N/A	4.62894	4.26914	1.83681	1.22313	#N/A	#N/A	#N/A	#N/A	#N/A	10	ENSG00000067182	TNFRSF1A	protein_coding	TNF receptor superfamily member 1A [Source:HGNC Symbol;Acc:HGNC:11916]
RAP1GAP2	1.54238	#N/A	1.22087	0.561225	2.01063	#N/A	#N/A	#N/A	#N/A	#N/A	0.495946	#N/A	#N/A	#N/A	#N/A	#N/A	#N/A	#N/A	2.03575	5.73508	0.63373	#N/A	#N/A	#N/A	#N/A	0.869681	0.991966	10	ENSG00000132359	RAP1GAP2	protein_coding	RAP1 GTPase activating protein 2 [Source:HGNC Symbol;Acc:HGNC:29176]
TPRG1	4.41046	#N/A	3.88035	0.639854	1.01587	#N/A	#N/A	#N/A	#N/A	#N/A	1.63185	0.81835	#N/A	#N/A	#N/A	#N/A	#N/A	1.11677	1.5905	0.62357	#N/A	#N/A	#N/A	#N/A	#N/A	1.50431	#N/A	10	ENSG00000188001	TPRG1	protein_coding	tumor protein p63 regulated 1 [Source:HGNC Symbol;Acc:HGNC:24759]
SERINC5	2.61599	#N/A	2.62976	3.77961	2.15452	#N/A	#N/A	#N/A	#N/A	1.39811	#N/A	#N/A	#N/A	#N/A	#N/A	1.64924	#N/A	0.946537	2.1486	5.7563	#N/A	#N/A	1.08855	#N/A	#N/A	#N/A	#N/A	10	ENSG00000164300	SERINC5	protein_coding	serine incorporator 5 [Source:HGNC Symbol;Acc:HGNC:18825]
DOK2	3.42042	1.63108	5.25102	4.85533	8.8318	#N/A	#N/A	#N/A	#N/A	#N/A	#N/A	0.982829	#N/A	#N/A	#N/A	#N/A	#N/A	2.47036	3.6085	#N/A	1.22054	#N/A	#N/A	#N/A	#N/A	#N/A	0.668415	10	ENSG00000147443	DOK2	protein_coding	docking protein 2 [Source:HGNC Symbol;Acc:HGNC:2991]
TNFAIP3	3.03151	#N/A	3.36274	3.60586	4.05601	#N/A	#N/A	#N/A	#N/A	2.67468	1.10063	#N/A	0.927319	#N/A	#N/A	#N/A	#N/A	#N/A	1.56394	4.77759	#N/A	#N/A	#N/A	#N/A	#N/A	#N/A	2.24339	10	ENSG00000118503	TNFAIP3	protein_coding	TNF alpha induced protein 3 [Source:HGNC Symbol;Acc:HGNC:11896]
IL6ST	3.42653	#N/A	2.80067	2.87752	2.51276	#N/A	#N/A	#N/A	#N/A	1.47381	0.544937	#N/A	0.550984	#N/A	#N/A	1.42487	#N/A	#N/A	#N/A	4.55955	#N/A	#N/A	0.908042	#N/A	#N/A	#N/A	#N/A	10	ENSG00000134352	IL6ST	protein_coding	interleukin 6 cytokine family signal transducer [Source:HGNC Symbol;Acc:HGNC:6021]
LCP2	4.4076	0.583612	3.74511	2.6188	4.99558	#N/A	#N/A	#N/A	#N/A	#N/A	0.427062	#N/A	#N/A	#N/A	#N/A	#N/A	0.741217	1.26272	3.01066	5.78526	#N/A	#N/A	#N/A	#N/A	#N/A	#N/A	#N/A	10	ENSG00000043462	LCP2	protein_coding	lymphocyte cytosolic protein 2 [Source:HGNC Symbol;Acc:HGNC:6529]
SULT1B1	4.78611	#N/A	5.96561	5.18223	5.28829	#N/A	#N/A	#N/A	#N/A	#N/A	#N/A	2.07848	#N/A	#N/A	#N/A	#N/A	1.65738	#N/A	2.17195	0.90206	#N/A	1.89065	2.48775	#N/A	#N/A	#N/A	#N/A	10	ENSG00000173597	SULT1B1	protein_coding	sulfotransferase family 1B member 1 [Source:HGNC Symbol;Acc:HGNC:17845]
SYTL3	4.0866	#N/A	3.39772	2.04276	4.63174	#N/A	#N/A	#N/A	#N/A	2.16047	#N/A	#N/A	0.930776	#N/A	#N/A	#N/A	#N/A	1.05619	2.03376	4.71893	#N/A	#N/A	#N/A	#N/A	#N/A	1.88763	#N/A	10	ENSG00000164674	SYTL3	protein_coding	synaptotagmin like 3 [Source:HGNC Symbol;Acc:HGNC:15587]
NCOA1	1.29794	0.610038	1.08507	1.2209	1.3509	#N/A	#N/A	#N/A	#N/A	#N/A	#N/A	0.363194	#N/A	#N/A	#N/A	#N/A	#N/A	#N/A	1.61497	5.96004	0.614264	0.455581	#N/A	#N/A	#N/A	#N/A	#N/A	10	ENSG00000084676	NCOA1	protein_coding	nuclear receptor coactivator 1 [Source:HGNC Symbol;Acc:HGNC:7668]
CLIP4	1.89493	#N/A	1.38026	1.78532	3.70599	#N/A	#N/A	#N/A	#N/A	#N/A	2.19164	#N/A	#N/A	#N/A	#N/A	#N/A	0.638474	2.16819	#N/A	5.92863	#N/A	0.635544	#N/A	#N/A	#N/A	0.710155	#N/A	10	ENSG00000115295	CLIP4	protein_coding	CAP-Gly domain containing linker protein family member 4 [Source:HGNC Symbol;Acc:HGNC:26108]
MAP4K3	1.1446	0.612754	1.39788	#N/A	0.757221	#N/A	#N/A	#N/A	#N/A	#N/A	#N/A	#N/A	#N/A	#N/A	#N/A	#N/A	0.697243	#N/A	#N/A	8.06686	#N/A	#N/A	0.628831	0.670001	1.05912	0.851894	#N/A	10	ENSG00000011566	MAP4K3	protein_coding	mitogen-activated protein kinase kinase kinase kinase 3 [Source:HGNC Symbol;Acc:HGNC:6865]
XXYLT1	1.67144	#N/A	1.98726	1.5555	2.54494	#N/A	#N/A	#N/A	#N/A	#N/A	#N/A	#N/A	#N/A	#N/A	#N/A	#N/A	#N/A	#N/A	2.16853	4.56817	0.771973	0.728269	#N/A	0.811608	0.963692	#N/A	#N/A	10	ENSG00000173950	XXYLT1	protein_coding	xyloside xylosyltransferase 1 [Source:HGNC Symbol;Acc:HGNC:26639]
ADAMTS10	3.70833	#N/A	2.63769	0.539505	0.780007	#N/A	#N/A	#N/A	0.0154171	2.45811	#N/A	#N/A	0.305642	#N/A	#N/A	#N/A	#N/A	#N/A	0.450297	0.245936	#N/A	#N/A	#N/A	#N/A	#N/A	0.621893	#N/A	10	ENSG00000142303	ADAMTS10	protein_coding	ADAM metallopeptidase with thrombospondin type 1 motif 10 [Source:HGNC Symbol;Acc:HGNC:13201]
DLEU1	0.94639	#N/A	0.55441	1.11708	#N/A	#N/A	#N/A	#N/A	#N/A	#N/A	0.378148	#N/A	0.797	#N/A	#N/A	0.984999	#N/A	#N/A	2.13914	9.28464	#N/A	#N/A	0.549347	#N/A	0.866859	#N/A	#N/A	10	ENSG00000176124	DLEU1	lncRNA	deleted in lymphocytic leukemia 1 [Source:HGNC Symbol;Acc:HGNC:13747]
HDGFL3	3.06954	#N/A	3.89916	1.33979	2.55405	#N/A	#N/A	#N/A	#N/A	1.37515	#N/A	1.09226	#N/A	#N/A	#N/A	#N/A	#N/A	0.945999	4.55994	1.08242	#N/A	#N/A	#N/A	#N/A	#N/A	2.8949	#N/A	10	ENSG00000166503	HDGFL3	protein_coding	HDGF like 3 [Source:HGNC Symbol;Acc:HGNC:24937]
SMIM3	0.212044	#N/A	0.29859	0.18197	0.168749	#N/A	#N/A	#N/A	#N/A	#N/A	#N/A	0.560577	#N/A	#N/A	#N/A	1.37484	#N/A	#N/A	0.159479	#N/A	1.39899	#N/A	1.8182	#N/A	#N/A	0.138859	#N/A	10	ENSG00000256235	SMIM3	protein_coding	small integral membrane protein 3 [Source:HGNC Symbol;Acc:HGNC:30248]
MB21D2	2.86528	#N/A	2.71728	4.81068	4.72193	#N/A	#N/A	#N/A	#N/A	0.771422	#N/A	#N/A	#N/A	#N/A	#N/A	1.93242	2.36601	#N/A	#N/A	0.431147	#N/A	#N/A	2.37787	#N/A	#N/A	1.70906	#N/A	10	ENSG00000180611	MB21D2	protein_coding	Mab-21 domain containing 2 [Source:HGNC Symbol;Acc:HGNC:30438]
CTSD	3.20079	1.99701	7.00151	0.792814	1.03037	#N/A	#N/A	#N/A	#N/A	#N/A	#N/A	#N/A	#N/A	#N/A	#N/A	#N/A	#N/A	0.41905	1.81078	1.33312	4.26102	2.69288	#N/A	#N/A	#N/A	#N/A	#N/A	10	ENSG00000117984	CTSD	protein_coding	cathepsin D [Source:HGNC Symbol;Acc:HGNC:2529]
SLC8B1	1.53021	#N/A	1.3838	1.19277	0.809803	#N/A	#N/A	#N/A	#N/A	#N/A	#N/A	#N/A	#N/A	#N/A	#N/A	1.09895	2.08669	#N/A	2.23701	5.85101	#N/A	#N/A	1.19936	#N/A	0.86808	#N/A	#N/A	10	ENSG00000089060	SLC8B1	protein_coding	solute carrier family 8 member B1 [Source:HGNC Symbol;Acc:HGNC:26175]
STXBP5-AS1	2.14123	1.20315	1.56439	0.797368	1.23387	#N/A	#N/A	#N/A	#N/A	0.993759	#N/A	1.66758	#N/A	#N/A	#N/A	#N/A	#N/A	#N/A	1.4934	0.289219	#N/A	#N/A	#N/A	#N/A	#N/A	0.910864	#N/A	10	ENSG00000233452	STXBP5-AS1	lncRNA	STXBP5 antisense RNA 1 [Source:HGNC Symbol;Acc:HGNC:44183]
KBTBD11#176595	0.297125	#N/A	0.477047	0.171691	0.277219	#N/A	#N/A	#N/A	#N/A	#N/A	#N/A	#N/A	#N/A	#N/A	#N/A	2.05749	#N/A	#N/A	0.173435	0.114543	#N/A	#N/A	3.20548	#N/A	0.90816	0.184966	#N/A	10	ENSG00000176595	KBTBD11	protein_coding	kelch repeat and BTB domain containing 11 [Source:HGNC Symbol;Acc:HGNC:29104]
PREX1	0.735505	0.483155	0.537628	0.585987	1.64757	#N/A	#N/A	#N/A	#N/A	#N/A	#N/A	#N/A	#N/A	#N/A	#N/A	#N/A	#N/A	0.498049	1.14842	6.16207	0.481586	#N/A	#N/A	#N/A	#N/A	#N/A	1.78088	10	ENSG00000124126	PREX1	protein_coding	phosphatidylinositol-3,4,5-trisphosphate dependent Rac exchange factor 1 [Source:HGNC Symbol;Acc:HGNC:32594]
PHF20L1	1.06654	0.680105	1.08749	0.941866	0.934108	#N/A	#N/A	#N/A	#N/A	#N/A	#N/A	#N/A	#N/A	#N/A	#N/A	#N/A	0.609924	#N/A	0.800158	2.78306	#N/A	0.538982	#N/A	#N/A	0.473375	#N/A	#N/A	10	ENSG00000129292	PHF20L1	protein_coding	PHD finger protein 20 like 1 [Source:HGNC Symbol;Acc:HGNC:24280]
#273855	4.22977	#N/A	3.82591	#N/A	1.61774	#N/A	#N/A	#N/A	#N/A	#N/A	#N/A	#N/A	#N/A	#N/A	#N/A	#N/A	#N/A	#N/A	0.45495	0.339485	1.64353	#N/A	1.4233	2.19879	2.12159	0.852276	#N/A	10	ENSG00000273855		lncRNA	novel transcript, sense intronic to PLCB2
HECA	0.841715	#N/A	0.842527	0.80083	0.683645	#N/A	#N/A	#N/A	#N/A	#N/A	0.69247	#N/A	#N/A	#N/A	#N/A	0.606722	#N/A	0.989977	1.4173	9.04371	#N/A	#N/A	#N/A	#N/A	#N/A	#N/A	1.8133	10	ENSG00000112406	HECA	protein_coding	hdc homolog, cell cycle regulator [Source:HGNC Symbol;Acc:HGNC:21041]
MRTFA	0.677195	#N/A	0.402668	0.580129	0.552698	#N/A	#N/A	#N/A	#N/A	#N/A	#N/A	0.459639	#N/A	#N/A	#N/A	#N/A	#N/A	#N/A	0.916341	6.58251	#N/A	#N/A	0.424308	0.589567	0.783948	#N/A	#N/A	10	ENSG00000196588	MRTFA	protein_coding	myocardin related transcription factor A [Source:HGNC Symbol;Acc:HGNC:14334]
CCNH	0.749618	0.394297	0.530742	#N/A	0.717451	#N/A	#N/A	#N/A	#N/A	0.602615	#N/A	#N/A	0.599036	#N/A	#N/A	#N/A	0.59884	#N/A	1.07224	6.21723	#N/A	#N/A	#N/A	#N/A	#N/A	0.874203	#N/A	10	ENSG00000134480	CCNH	protein_coding	cyclin H [Source:HGNC Symbol;Acc:HGNC:1594]
#270210	0.193311	#N/A	0.200367	0.15271	0.174967	#N/A	#N/A	#N/A	#N/A	0.522069	#N/A	#N/A	#N/A	#N/A	#N/A	#N/A	#N/A	#N/A	#N/A	#N/A	3.14164	0.317105	1.65501	2.33708	0.514389	#N/A	#N/A	10	ENSG00000270210		lncRNA	novel transcript
PIP5K1C	1.3591	#N/A	1.14284	#N/A	1.24061	#N/A	#N/A	#N/A	#N/A	#N/A	#N/A	1.1319	#N/A	#N/A	#N/A	#N/A	1.03735	#N/A	1.53981	3.27998	#N/A	0.954742	#N/A	1.13958	0.88058	#N/A	#N/A	10	ENSG00000186111	PIP5K1C	protein_coding	phosphatidylinositol-4-phosphate 5-kinase type 1 gamma [Source:HGNC Symbol;Acc:HGNC:8996]
NIBAN1	1.21991	0.519707	1.12405	1.50714	4.20344	#N/A	#N/A	#N/A	#N/A	2.13889	#N/A	#N/A	0.510426	#N/A	#N/A	#N/A	#N/A	1.02374	#N/A	9.05756	#N/A	#N/A	#N/A	#N/A	#N/A	1.00728	#N/A	10	ENSG00000135842	NIBAN1	protein_coding	niban apoptosis regulator 1 [Source:HGNC Symbol;Acc:HGNC:16784]
XYLT1#103489	0.703039	#N/A	0.570859	0.843852	#N/A	#N/A	#N/A	#N/A	#N/A	#N/A	#N/A	0.688072	#N/A	#N/A	#N/A	#N/A	#N/A	0.630525	1.27865	5.60595	#N/A	#N/A	#N/A	0.403789	0.580515	1.06656	#N/A	10	ENSG00000103489	XYLT1	protein_coding	xylosyltransferase 1 [Source:HGNC Symbol;Acc:HGNC:15516]
#267062	0.153134	#N/A	0.164173	#N/A	0.13667	#N/A	#N/A	#N/A	#N/A	#N/A	#N/A	#N/A	#N/A	#N/A	#N/A	1.19996	#N/A	0.0640951	0.129514	#N/A	#N/A	#N/A	1.50276	1.10586	0.408109	0.138336	#N/A	10	ENSG00000267062		lncRNA	novel transcript, antisense to PRDX2
LINC01637	0.226322	#N/A	0.412923	#N/A	0.194089	#N/A	#N/A	#N/A	#N/A	#N/A	#N/A	0.259334	#N/A	#N/A	#N/A	2.15645	#N/A	#N/A	#N/A	#N/A	5.64201	0.290797	4.09239	4.92749	1.88444	#N/A	#N/A	10	ENSG00000237476	LINC01637	lncRNA	long intergenic non-protein coding RNA 1637 [Source:HGNC Symbol;Acc:HGNC:52424]
#241886	0.155271	#N/A	0.122203	#N/A	#N/A	#N/A	#N/A	#N/A	#N/A	#N/A	#N/A	0.116329	#N/A	#N/A	0.0326027	0.919912	#N/A	#N/A	#N/A	#N/A	1.9108	0.168108	1.07662	0.531405	0.141589	#N/A	#N/A	10	ENSG00000241886		lncRNA	novel transcript, sense intronic to GK
SH3PXD2B	0.180708	#N/A	0.193645	0.14759	0.169653	#N/A	#N/A	#N/A	#N/A	#N/A	#N/A	#N/A	#N/A	#N/A	#N/A	#N/A	#N/A	#N/A	0.144166	#N/A	1.64435	#N/A	0.215222	0.157057	0.173635	0.147927	#N/A	10	ENSG00000174705	SH3PXD2B	protein_coding	SH3 and PX domains 2B [Source:HGNC Symbol;Acc:HGNC:29242]
#286242	1.27814	#N/A	#N/A	#N/A	0.97242	#N/A	#N/A	#N/A	#N/A	#N/A	#N/A	1.03038	1.67812	#N/A	#N/A	0.865682	1.10112	#N/A	#N/A	4.96384	#N/A	#N/A	0.809761	0.799467	1.49865	#N/A	#N/A	10	ENSG00000286242		lncRNA	novel transcript, antisense to UBE2D3
UBAC2	0.565598	#N/A	#N/A	#N/A	#N/A	#N/A	#N/A	#N/A	#N/A	0.615562	#N/A	#N/A	0.37193	#N/A	#N/A	0.54542	0.800239	#N/A	2.3891	5.59571	#N/A	#N/A	0.433086	#N/A	0.593379	0.608962	#N/A	10	ENSG00000134882	UBAC2	protein_coding	UBA domain containing 2 [Source:HGNC Symbol;Acc:HGNC:20486]
NUFIP2	0.712753	#N/A	0.438659	0.726924	0.873589	#N/A	#N/A	#N/A	#N/A	#N/A	#N/A	#N/A	#N/A	#N/A	#N/A	#N/A	#N/A	#N/A	0.713327	6.82835	#N/A	0.463818	#N/A	0.445369	0.556043	0.537279	#N/A	10	ENSG00000108256	NUFIP2	protein_coding	nuclear FMR1 interacting protein 2 [Source:HGNC Symbol;Acc:HGNC:17634]
SERPINB10	0.152942	#N/A	0.100644	#N/A	#N/A	#N/A	#N/A	#N/A	#N/A	0.0374102	#N/A	0.143212	#N/A	#N/A	#N/A	0.177934	#N/A	#N/A	#N/A	#N/A	0.182277	0.1609	0.188895	0.182207	0.163351	#N/A	#N/A	10	ENSG00000242550	SERPINB10	protein_coding	serpin family B member 10 [Source:HGNC Symbol;Acc:HGNC:8942]
#205537	0.087753	#N/A	0.0969711	#N/A	0.0999074	#N/A	#N/A	#N/A	#N/A	#N/A	#N/A	0.106253	#N/A	#N/A	#N/A	0.106293	#N/A	#N/A	#N/A	#N/A	0.205369	0.0819979	0.125997	0.107871	0.115428	#N/A	#N/A	10	ENSG00000205537		lncRNA	novel transcript, antisense to VDR
PRKAR2B-AS1	0.118383	#N/A	0.124702	#N/A	#N/A	#N/A	#N/A	#N/A	#N/A	#N/A	#N/A	0.147961	#N/A	#N/A	#N/A	0.993383	#N/A	#N/A	#N/A	#N/A	0.872139	0.1632	0.785993	0.52782	0.125159	0.135974	#N/A	10	ENSG00000243193	PRKAR2B-AS1	lncRNA	PRKAR2B antisense RNA 1 [Source:HGNC Symbol;Acc:HGNC:40472]
POU2F3	0.0564486	0.0202643	0.0390634	#N/A	#N/A	#N/A	#N/A	#N/A	#N/A	#N/A	#N/A	0.0551656	#N/A	#N/A	#N/A	0.0143343	#N/A	#N/A	#N/A	#N/A	0.00587099	0.0599273	0.0238417	0.0655364	0.0599214	#N/A	#N/A	10	ENSG00000137709	POU2F3	protein_coding	POU class 2 homeobox 3 [Source:HGNC Symbol;Acc:HGNC:19864]
PRR15-DT	0.154664	#N/A	0.185291	0.159741	0.182218	#N/A	#N/A	#N/A	#N/A	#N/A	#N/A	0.121033	#N/A	#N/A	#N/A	#N/A	#N/A	#N/A	#N/A	0.119903	2.89107	0.289434	#N/A	#N/A	0.487667	0.165316	#N/A	10	ENSG00000223813	PRR15-DT	lncRNA	PRR15 divergent transcript [Source:HGNC Symbol;Acc:HGNC:55866]
#268659	0.194455	#N/A	0.217721	#N/A	0.189868	#N/A	#N/A	#N/A	#N/A	#N/A	#N/A	0.16057	#N/A	#N/A	#N/A	1.00466	#N/A	#N/A	#N/A	#N/A	0.252416	0.208342	0.37991	0.316171	0.218421	#N/A	#N/A	10	ENSG00000268659		lncRNA	novel transcript, sense intronic to C10orf11
#247925	1.08221	#N/A	#N/A	#N/A	#N/A	#N/A	#N/A	#N/A	#N/A	#N/A	#N/A	0.629764	0.940028	#N/A	#N/A	#N/A	#N/A	#N/A	#N/A	6.52547	0.935994	0.923369	#N/A	1.11836	1.38147	1.46745	0.737347	10	ENSG00000247925		lncRNA	novel transcript
DENND3-AS1	1.0608	#N/A	1.89792	#N/A	0.494771	#N/A	#N/A	#N/A	#N/A	#N/A	#N/A	0.67387	#N/A	#N/A	#N/A	#N/A	#N/A	#N/A	#N/A	0.160738	3.99964	3.4874	#N/A	1.77988	0.943942	0.241344	#N/A	10	ENSG00000253210	DENND3-AS1	lncRNA	DENND3 antisense RNA 1 [Source:HGNC Symbol;Acc:HGNC:55537]
SETMAR	1.35249	#N/A	1.01481	#N/A	1.01373	#N/A	#N/A	#N/A	#N/A	#N/A	#N/A	#N/A	1.38162	#N/A	#N/A	#N/A	#N/A	#N/A	1.13798	0.288323	#N/A	0.868703	#N/A	0.901483	0.904432	1.36273	#N/A	10	ENSG00000170364	SETMAR	protein_coding	SET domain and mariner transposase fusion gene [Source:HGNC Symbol;Acc:HGNC:10762]
SCAT8	0.152551	#N/A	0.160392	#N/A	#N/A	#N/A	#N/A	#N/A	#N/A	#N/A	#N/A	0.111383	#N/A	#N/A	#N/A	0.113833	#N/A	#N/A	0.112172	#N/A	0.190833	0.160481	0.188696	0.189217	0.162962	#N/A	#N/A	10	ENSG00000236345	SCAT8	lncRNA	S-phase cancer associated transcript 8 [Source:HGNC Symbol;Acc:HGNC:40967]
FOLR3	0.152551	#N/A	0.160392	#N/A	#N/A	#N/A	#N/A	#N/A	#N/A	#N/A	0.0261528	0.14293	#N/A	#N/A	#N/A	0.120895	#N/A	#N/A	0.112172	#N/A	0.205105	0.160481	0.181351	0.189217	#N/A	#N/A	#N/A	10	ENSG00000110203	FOLR3	protein_coding	folate receptor gamma [Source:HGNC Symbol;Acc:HGNC:3795]
BRWD3	0.618916	#N/A	0.471676	#N/A	0.469526	#N/A	#N/A	#N/A	#N/A	#N/A	0.702322	#N/A	0.564437	#N/A	#N/A	#N/A	#N/A	0.604996	0.946498	6.50201	#N/A	#N/A	#N/A	0.476851	0.678484	#N/A	#N/A	10	ENSG00000165288	BRWD3	protein_coding	bromodomain and WD repeat domain containing 3 [Source:HGNC Symbol;Acc:HGNC:17342]
#255031	1.56239	#N/A	#N/A	1.59214	1.58703	#N/A	#N/A	#N/A	#N/A	#N/A	#N/A	1.4262	#N/A	#N/A	#N/A	#N/A	#N/A	#N/A	#N/A	0.703647	1.24523	1.06851	1.16977	1.81532	1.45304	#N/A	#N/A	10	ENSG00000255031		lncRNA	novel transcript, antisense to CHKA
ODR4	0.887578	#N/A	0.738826	#N/A	0.911054	#N/A	#N/A	#N/A	#N/A	0.789912	#N/A	0.675934	#N/A	#N/A	#N/A	0.620336	#N/A	#N/A	#N/A	7.49413	#N/A	0.64762	#N/A	0.699895	0.810023	#N/A	#N/A	10	ENSG00000157181	ODR4	protein_coding	odr-4 GPCR localization factor homolog [Source:HGNC Symbol;Acc:HGNC:24299]
SP3	0.528893	#N/A	0.395374	0.562211	0.531575	#N/A	#N/A	#N/A	#N/A	#N/A	#N/A	0.394425	#N/A	#N/A	#N/A	#N/A	#N/A	#N/A	#N/A	5.667	0.465266	0.383959	#N/A	0.490929	0.613293	#N/A	#N/A	10	ENSG00000172845	SP3	protein_coding	Sp3 transcription factor [Source:HGNC Symbol;Acc:HGNC:11208]
H1-0	0.110706	0.0627104	0.0859994	#N/A	#N/A	#N/A	#N/A	#N/A	#N/A	#N/A	#N/A	0.1062	#N/A	#N/A	#N/A	0.119577	#N/A	#N/A	#N/A	#N/A	0.124655	0.116548	0.13549	0.110981	0.0616611	#N/A	#N/A	10	ENSG00000189060	H1-0	protein_coding	H1.0 linker histone [Source:HGNC Symbol;Acc:HGNC:4714]
ITPK1-AS1#258730	1.42715	#N/A	#N/A	#N/A	1.04175	#N/A	#N/A	#N/A	#N/A	#N/A	#N/A	1.00091	#N/A	#N/A	#N/A	#N/A	#N/A	0.639361	#N/A	0.155435	1.69887	1.50803	1.10146	1.54158	1.70662	#N/A	#N/A	10	ENSG00000258730	ITPK1-AS1	lncRNA	ITPK1 antisense RNA 1 [Source:HGNC Symbol;Acc:HGNC:20132]
#258928	0.770864	0.237663	0.733011	0.172811	0.190602	#N/A	#N/A	#N/A	#N/A	#N/A	#N/A	#N/A	2.82108	#N/A	0.124513	#N/A	#N/A	0.163044	0.13267	#N/A	#N/A	#N/A	#N/A	#N/A	#N/A	0.174968	#N/A	10	ENSG00000258928		lncRNA	novel transcript, antisense to GNG2
TMEM165	0.622461	#N/A	#N/A	#N/A	0.621371	#N/A	#N/A	#N/A	#N/A	#N/A	#N/A	0.651707	#N/A	#N/A	0.491757	#N/A	#N/A	#N/A	#N/A	5.88038	0.558001	0.455109	#N/A	0.470341	0.534998	0.793693	#N/A	10	ENSG00000134851	TMEM165	protein_coding	transmembrane protein 165 [Source:HGNC Symbol;Acc:HGNC:30760]
SMURF1#198742	0.60866	#N/A	#N/A	0.752324	#N/A	#N/A	#N/A	#N/A	#N/A	#N/A	#N/A	0.598283	#N/A	#N/A	#N/A	#N/A	0.586871	#N/A	1.08424	6.6061	#N/A	#N/A	0.496102	0.683734	0.848256	0.602669	#N/A	10	ENSG00000198742	SMURF1	protein_coding	SMAD specific E3 ubiquitin protein ligase 1 [Source:HGNC Symbol;Acc:HGNC:16807]
#235834	0.107896	#N/A	0.113178	#N/A	0.0963089	#N/A	#N/A	#N/A	#N/A	#N/A	#N/A	0.104433	#N/A	#N/A	#N/A	0.0820255	#N/A	#N/A	#N/A	#N/A	0.108695	0.113689	0.11517	0.113265	0.112504	#N/A	#N/A	10	ENSG00000235834		lncRNA	novel transcript
SPATA2L	1.20998	#N/A	1.43663	#N/A	#N/A	#N/A	#N/A	#N/A	#N/A	#N/A	#N/A	1.12861	#N/A	#N/A	#N/A	#N/A	1.36137	#N/A	0.847166	0.334362	1.52049	1.56146	1.2115	1.14082	#N/A	#N/A	#N/A	10	ENSG00000158792	SPATA2L	protein_coding	spermatogenesis associated 2 like [Source:HGNC Symbol;Acc:HGNC:28393]
SATB2	1.82889	1.09042	1.84274	#N/A	0.400252	#N/A	#N/A	#N/A	#N/A	#N/A	#N/A	3.15941	#N/A	#N/A	#N/A	#N/A	0.439818	0.710076	0.213866	#N/A	3.62976	2.35869	#N/A	#N/A	#N/A	#N/A	#N/A	10	ENSG00000119042	SATB2	protein_coding	SATB homeobox 2 [Source:HGNC Symbol;Acc:HGNC:21637]
APTR	1.17214	#N/A	#N/A	#N/A	1.11513	#N/A	#N/A	#N/A	#N/A	#N/A	#N/A	1.39736	0.992795	#N/A	#N/A	#N/A	#N/A	#N/A	1.2438	0.571137	1.12339	1.15989	#N/A	0.91562	#N/A	0.831122	#N/A	10	ENSG00000214293	APTR	lncRNA	Alu-mediated CDKN1A/p21 transcriptional regulator [Source:HGNC Symbol;Acc:HGNC:44173]
#286724	1.20245	#N/A	1.67159	0.535188	1.12779	#N/A	#N/A	#N/A	#N/A	#N/A	#N/A	1.6342	#N/A	#N/A	#N/A	#N/A	#N/A	#N/A	#N/A	0.166592	#N/A	1.48844	0.927415	1.19654	#N/A	0.499645	#N/A	10	ENSG00000286724		lncRNA	novel transcript, antisense to ADGRG2and PHKA2
MDM2	0.60332	#N/A	#N/A	0.929675	0.681886	#N/A	#N/A	#N/A	#N/A	#N/A	0.862214	0.892256	#N/A	#N/A	#N/A	#N/A	#N/A	#N/A	#N/A	8.05848	0.684405	0.531988	#N/A	0.552003	0.503883	#N/A	#N/A	10	ENSG00000135679	MDM2	protein_coding	MDM2 proto-oncogene [Source:HGNC Symbol;Acc:HGNC:6973]
CYSTM1	0.72078	#N/A	#N/A	#N/A	0.79106	#N/A	#N/A	#N/A	#N/A	#N/A	#N/A	0.720259	#N/A	#N/A	#N/A	0.935645	#N/A	#N/A	#N/A	7.24245	#N/A	0.770979	0.771856	0.802296	1.31699	1.16644	#N/A	10	ENSG00000120306	CYSTM1	protein_coding	cysteine rich transmembrane module containing 1 [Source:HGNC Symbol;Acc:HGNC:30239]
REEP3	0.742482	0.714703	0.695316	#N/A	1.00993	#N/A	#N/A	#N/A	#N/A	#N/A	#N/A	#N/A	#N/A	#N/A	#N/A	1.32959	#N/A	#N/A	0.783507	7.5789	#N/A	#N/A	1.03368	#N/A	0.849063	1.21989	#N/A	10	ENSG00000165476	REEP3	protein_coding	receptor accessory protein 3 [Source:HGNC Symbol;Acc:HGNC:23711]
FSIP1	1.30656	0.928213	#N/A	#N/A	1.20357	#N/A	#N/A	#N/A	#N/A	1.01425	#N/A	#N/A	#N/A	#N/A	#N/A	#N/A	#N/A	0.788609	0.54684	0.109599	1.09193	1.26792	#N/A	#N/A	#N/A	0.527018	#N/A	10	ENSG00000150667	FSIP1	protein_coding	fibrous sheath interacting protein 1 [Source:HGNC Symbol;Acc:HGNC:21674]
#280011	0.908792	#N/A	#N/A	#N/A	#N/A	#N/A	#N/A	#N/A	#N/A	#N/A	#N/A	0.717043	1.20531	#N/A	#N/A	1.20344	0.420493	#N/A	0.500087	0.15963	0.766473	#N/A	#N/A	#N/A	2.12296	0.679185	#N/A	10	ENSG00000280011		lncRNA	novel transcript, antisense to PARVG
ADAMTS5	0.120226	0.0785502	0.139531	#N/A	0.142358	#N/A	#N/A	#N/A	#N/A	#N/A	#N/A	0.154832	#N/A	#N/A	#N/A	#N/A	#N/A	#N/A	#N/A	#N/A	0.1712	0.165797	0.183659	0.158096	0.165195	#N/A	#N/A	10	ENSG00000154736	ADAMTS5	protein_coding	ADAM metallopeptidase with thrombospondin type 1 motif 5 [Source:HGNC Symbol;Acc:HGNC:221]
#255491	0.102305	#N/A	0.0682339	#N/A	#N/A	#N/A	#N/A	#N/A	#N/A	#N/A	#N/A	0.107028	#N/A	#N/A	#N/A	0.0821446	#N/A	#N/A	#N/A	#N/A	0.279401	0.115975	0.119964	0.0697483	0.115427	0.0905234	#N/A	10	ENSG00000255491		lncRNA	novel transcript
SMG7	0.538028	0.496151	#N/A	0.726566	#N/A	#N/A	#N/A	#N/A	#N/A	#N/A	#N/A	0.767854	#N/A	#N/A	0.492257	#N/A	#N/A	#N/A	#N/A	5.45002	#N/A	0.452724	0.517749	0.65386	0.653385	#N/A	#N/A	10	ENSG00000116698	SMG7	protein_coding	SMG7 nonsense mediated mRNA decay factor [Source:HGNC Symbol;Acc:HGNC:16792]
ZNF341-AS1	0.218958	#N/A	0.351107	#N/A	0.205838	#N/A	#N/A	#N/A	#N/A	#N/A	#N/A	0.172526	#N/A	#N/A	#N/A	1.66265	#N/A	#N/A	#N/A	0.144918	2.64762	#N/A	2.90288	2.61188	0.597645	#N/A	#N/A	10	ENSG00000230753	ZNF341-AS1	lncRNA	ZNF341 antisense RNA 1 [Source:HGNC Symbol;Acc:HGNC:50736]
PLEC	0.831016	#N/A	0.954698	1.88596	#N/A	#N/A	#N/A	#N/A	#N/A	#N/A	#N/A	#N/A	#N/A	#N/A	#N/A	1.26213	0.986146	0.973214	1.09678	5.81496	#N/A	#N/A	0.718875	#N/A	0.594212	#N/A	#N/A	10	ENSG00000178209	PLEC	protein_coding	plectin [Source:HGNC Symbol;Acc:HGNC:9069]
TNFSF10	0.915714	#N/A	2.78993	2.14457	2.11671	#N/A	#N/A	#N/A	#N/A	#N/A	#N/A	#N/A	#N/A	#N/A	#N/A	1.8688	#N/A	1.46277	2.27559	5.48492	#N/A	#N/A	2.6729	#N/A	#N/A	#N/A	1.41691	10	ENSG00000121858	TNFSF10	protein_coding	TNF superfamily member 10 [Source:HGNC Symbol;Acc:HGNC:11925]
M1AP	0.141943	#N/A	0.115944	#N/A	0.138247	#N/A	#N/A	#N/A	#N/A	#N/A	#N/A	0.155629	#N/A	#N/A	#N/A	0.388753	#N/A	0.0749916	#N/A	#N/A	1.95108	0.117802	0.735321	0.611983	#N/A	#N/A	#N/A	10	ENSG00000159374	M1AP	protein_coding	meiosis 1 associated protein [Source:HGNC Symbol;Acc:HGNC:25183]
MPHOSPH6	0.805706	0.87662	1.04118	#N/A	0.986688	#N/A	#N/A	#N/A	#N/A	#N/A	#N/A	0.93062	#N/A	#N/A	#N/A	0.920775	#N/A	1.30183	1.88865	3.53341	#N/A	#N/A	#N/A	#N/A	#N/A	1.31485	#N/A	10	ENSG00000135698	MPHOSPH6	protein_coding	M-phase phosphoprotein 6 [Source:HGNC Symbol;Acc:HGNC:7214]
HSF4	0.802237	#N/A	0.703549	0.183622	0.446688	#N/A	#N/A	#N/A	#N/A	1.65363	#N/A	#N/A	1.88073	#N/A	#N/A	1.58567	0.250925	#N/A	#N/A	0.191124	#N/A	#N/A	#N/A	#N/A	#N/A	0.224126	#N/A	10	ENSG00000102878	HSF4	protein_coding	heat shock transcription factor 4 [Source:HGNC Symbol;Acc:HGNC:5227]
#257878	0.0353509	0.00706988	#N/A	0.0584524	#N/A	#N/A	#N/A	#N/A	#N/A	#N/A	#N/A	0.0128798	#N/A	#N/A	#N/A	0.285341	#N/A	#N/A	#N/A	#N/A	0.984409	#N/A	0.661927	0.334379	0.0814791	0.0904373	#N/A	10	ENSG00000257878		lncRNA	novel transcript, antisense to LTA4H
#287425	0.129635	0.0813905	0.220603	#N/A	#N/A	#N/A	#N/A	#N/A	#N/A	#N/A	0.0343976	0.145416	#N/A	#N/A	#N/A	0.351374	#N/A	#N/A	#N/A	#N/A	1.79368	0.280141	0.600543	1.33766	#N/A	#N/A	#N/A	10	ENSG00000287425		lncRNA	novel transcript
RPGR	0.685775	#N/A	#N/A	0.988765	#N/A	#N/A	#N/A	#N/A	#N/A	0.707434	#N/A	0.810543	#N/A	#N/A	#N/A	1.15232	#N/A	#N/A	1.11896	6.67371	#N/A	#N/A	0.839287	0.818033	#N/A	0.90834	#N/A	10	ENSG00000156313	RPGR	protein_coding	retinitis pigmentosa GTPase regulator [Source:HGNC Symbol;Acc:HGNC:10295]
FAM72A	0.131505	0.082978	0.162676	#N/A	#N/A	#N/A	#N/A	#N/A	#N/A	#N/A	#N/A	0.188682	#N/A	#N/A	#N/A	0.952149	#N/A	#N/A	#N/A	#N/A	4.93477	0.216248	0.213515	1.15767	0.165945	#N/A	#N/A	10	ENSG00000196550	FAM72A	protein_coding	family with sequence similarity 72 member A [Source:HGNC Symbol;Acc:HGNC:24044]
CATIP-AS1	0.0939872	0.0902758	0.164327	#N/A	#N/A	#N/A	#N/A	#N/A	#N/A	#N/A	#N/A	0.140922	#N/A	#N/A	#N/A	0.141531	#N/A	#N/A	0.120602	#N/A	0.178797	0.139122	0.178029	0.171009	#N/A	#N/A	#N/A	10	ENSG00000225062	CATIP-AS1	lncRNA	CATIP antisense RNA 1 [Source:HGNC Symbol;Acc:HGNC:41080]
ABHD15-AS1	0.535661	#N/A	#N/A	#N/A	#N/A	#N/A	#N/A	#N/A	#N/A	#N/A	0.611329	0.540072	#N/A	#N/A	#N/A	#N/A	0.869442	#N/A	1.7883	5.53327	#N/A	0.737728	#N/A	0.648216	1.20039	0.550146	#N/A	10	ENSG00000264031	ABHD15-AS1	lncRNA	ABHD15 antisense RNA 1 [Source:HGNC Symbol;Acc:HGNC:49685]
EIF4G2	#N/A	0.786805	0.596313	#N/A	#N/A	#N/A	#N/A	#N/A	#N/A	#N/A	0.45464	0.708152	#N/A	#N/A	0.546016	0.520307	#N/A	#N/A	#N/A	1.59163	0.800008	0.692343	0.81437	#N/A	#N/A	#N/A	#N/A	10	ENSG00000110321	EIF4G2	protein_coding	eukaryotic translation initiation factor 4 gamma 2 [Source:HGNC Symbol;Acc:HGNC:3297]
SHISA5	#N/A	0.982927	2.20368	1.28333	1.39692	#N/A	#N/A	#N/A	#N/A	#N/A	0.94209	#N/A	#N/A	#N/A	#N/A	#N/A	#N/A	1.86203	1.75235	3.67743	0.848499	#N/A	#N/A	#N/A	#N/A	#N/A	1.35907	10	ENSG00000164054	SHISA5	protein_coding	shisa family member 5 [Source:HGNC Symbol;Acc:HGNC:30376]
LGALS1	#N/A	1.21426	3.1575	1.49383	2.96758	#N/A	#N/A	#N/A	#N/A	#N/A	#N/A	3.32877	#N/A	#N/A	#N/A	#N/A	#N/A	0.144342	#N/A	0.461113	4.88119	1.42243	2.93179	#N/A	#N/A	#N/A	#N/A	10	ENSG00000100097	LGALS1	protein_coding	galectin 1 [Source:HGNC Symbol;Acc:HGNC:6561]
PPP1R15B	#N/A	0.95083	0.796585	#N/A	#N/A	#N/A	#N/A	#N/A	#N/A	0.840657	0.807283	#N/A	#N/A	0.824593	0.875071	#N/A	#N/A	#N/A	#N/A	5.33802	1.11465	0.902338	1.03461	#N/A	#N/A	#N/A	#N/A	10	ENSG00000158615	PPP1R15B	protein_coding	protein phosphatase 1 regulatory subunit 15B [Source:HGNC Symbol;Acc:HGNC:14951]
HOTAIRM1	#N/A	1.14472	#N/A	#N/A	2.52292	#N/A	#N/A	#N/A	#N/A	#N/A	#N/A	#N/A	#N/A	#N/A	#N/A	#N/A	2.2449	1.70217	1.94726	0.3306	2.14798	1.39666	1.04668	0.948423	#N/A	#N/A	#N/A	10	ENSG00000233429	HOTAIRM1	lncRNA	HOXA transcript antisense RNA, myeloid-specific 1 [Source:HGNC Symbol;Acc:HGNC:37117]
GRK2	#N/A	#N/A	0.75372	0.981724	0.670457	#N/A	#N/A	#N/A	#N/A	#N/A	#N/A	0.690519	#N/A	#N/A	#N/A	#N/A	#N/A	1.05352	1.10964	4.68462	0.545359	0.59246	#N/A	#N/A	#N/A	#N/A	1.4844	10	ENSG00000173020	GRK2	protein_coding	G protein-coupled receptor kinase 2 [Source:HGNC Symbol;Acc:HGNC:289]
TAGAP	#N/A	#N/A	#N/A	0.94664	#N/A	#N/A	#N/A	#N/A	#N/A	0.976414	#N/A	#N/A	#N/A	#N/A	#N/A	1.16528	1.2273	1.42259	1.85033	3.79776	#N/A	#N/A	0.94374	#N/A	#N/A	1.07415	2.28555	10	ENSG00000164691	TAGAP	protein_coding	T cell activation RhoGTPase activating protein [Source:HGNC Symbol;Acc:HGNC:15669]
YWHAG	#N/A	#N/A	#N/A	1.22217	0.844954	#N/A	#N/A	#N/A	#N/A	#N/A	#N/A	#N/A	#N/A	#N/A	#N/A	0.83946	0.954434	#N/A	#N/A	3.26884	#N/A	0.717455	0.83364	0.749925	0.728749	1.19925	#N/A	10	ENSG00000170027	YWHAG	protein_coding	tyrosine 3-monooxygenase/tryptophan 5-monooxygenase activation protein gamma [Source:HGNC Symbol;Acc:HGNC:12852]
PPT1	#N/A	#N/A	0.935038	1.36202	1.18826	#N/A	#N/A	#N/A	#N/A	#N/A	#N/A	1.47873	#N/A	#N/A	#N/A	2.53043	#N/A	#N/A	1.55771	1.79631	#N/A	0.733287	2.64359	#N/A	#N/A	1.57034	#N/A	10	ENSG00000131238	PPT1	protein_coding	palmitoyl-protein thioesterase 1 [Source:HGNC Symbol;Acc:HGNC:9325]
ZDHHC1	#N/A	#N/A	0.0239225	0.0456339	#N/A	#N/A	#N/A	#N/A	#N/A	#N/A	#N/A	0.0555675	#N/A	#N/A	#N/A	#N/A	0.0468767	#N/A	0.0412666	#N/A	0.0115037	0.0610511	0.0555052	0.0604266	#N/A	0.0447125	#N/A	10	ENSG00000159714	ZDHHC1	protein_coding	zinc finger DHHC-type containing 1 [Source:HGNC Symbol;Acc:HGNC:17916]
MAP2K3	#N/A	#N/A	0.976027	0.977676	0.805078	#N/A	#N/A	#N/A	#N/A	#N/A	#N/A	1.28188	#N/A	#N/A	#N/A	#N/A	#N/A	#N/A	0.884002	#N/A	1.79227	1.30153	0.917102	0.900519	#N/A	1.01247	#N/A	10	ENSG00000034152	MAP2K3	protein_coding	mitogen-activated protein kinase kinase 3 [Source:HGNC Symbol;Acc:HGNC:6843]
UBTD2	#N/A	#N/A	#N/A	0.81379	#N/A	#N/A	#N/A	#N/A	#N/A	#N/A	#N/A	0.989755	#N/A	#N/A	#N/A	1.1458	0.911073	#N/A	1.54682	6.4426	#N/A	#N/A	1.04167	0.965522	1.28905	1.53548	#N/A	10	ENSG00000168246	UBTD2	protein_coding	ubiquitin domain containing 2 [Source:HGNC Symbol;Acc:HGNC:24463]
PARL	#N/A	#N/A	0.619789	0.725607	0.807482	#N/A	#N/A	#N/A	#N/A	#N/A	#N/A	0.64542	#N/A	#N/A	#N/A	0.67818	0.977691	#N/A	#N/A	5.34379	#N/A	0.672963	0.53196	0.546197	#N/A	#N/A	#N/A	10	ENSG00000175193	PARL	protein_coding	presenilin associated rhomboid like [Source:HGNC Symbol;Acc:HGNC:18253]
#288302	#N/A	#N/A	#N/A	0.13344	#N/A	#N/A	#N/A	#N/A	#N/A	#N/A	#N/A	0.151923	#N/A	0.0340902	#N/A	0.173038	0.139091	#N/A	#N/A	#N/A	0.19159	0.168893	0.181389	0.182992	#N/A	0.130158	#N/A	10	ENSG00000288302		lncRNA	novel transcript
LINC01580	#N/A	#N/A	0.114275	#N/A	0.091472	#N/A	#N/A	#N/A	#N/A	#N/A	#N/A	0.0842756	#N/A	#N/A	#N/A	0.100504	0.0836815	#N/A	#N/A	#N/A	0.0758288	0.07364	0.141891	0.0850801	0.0844451	#N/A	#N/A	10	ENSG00000258785	LINC01580	lncRNA	long intergenic non-protein coding RNA 1580 [Source:HGNC Symbol;Acc:HGNC:51414]
MPDU1	#N/A	#N/A	0.990029	#N/A	1.0497	#N/A	#N/A	#N/A	#N/A	#N/A	#N/A	1.14118	#N/A	#N/A	#N/A	1.04701	#N/A	#N/A	#N/A	2.94935	1.13597	1.20436	0.943152	#N/A	0.846273	1.2844	#N/A	10	ENSG00000129255	MPDU1	protein_coding	mannose-P-dolichol utilization defect 1 [Source:HGNC Symbol;Acc:HGNC:7207]
DHRS9	#N/A	#N/A	0.289305	#N/A	#N/A	#N/A	#N/A	#N/A	#N/A	#N/A	#N/A	0.188278	#N/A	#N/A	#N/A	1.06132	0.159231	#N/A	#N/A	0.118027	0.246577	0.207379	0.2339	0.213508	0.164049	#N/A	#N/A	10	ENSG00000073737	DHRS9	protein_coding	dehydrogenase/reductase 9 [Source:HGNC Symbol;Acc:HGNC:16888]
#250069	#N/A	#N/A	0.194235	#N/A	0.145563	#N/A	#N/A	#N/A	#N/A	#N/A	#N/A	0.0715483	#N/A	#N/A	#N/A	0.559306	0.135227	#N/A	#N/A	#N/A	1.83744	0.290373	0.83452	1.49514	0.137409	#N/A	#N/A	10	ENSG00000250069		lncRNA	novel transcript
AGPAT2	#N/A	#N/A	1.20731	#N/A	#N/A	#N/A	#N/A	#N/A	#N/A	#N/A	#N/A	2.17272	#N/A	#N/A	#N/A	1.52788	1.11093	#N/A	0.857455	0.338637	3.88567	2.51757	2.6832	1.30641	#N/A	#N/A	#N/A	10	ENSG00000169692	AGPAT2	protein_coding	1-acylglycerol-3-phosphate O-acyltransferase 2 [Source:HGNC Symbol;Acc:HGNC:325]
#251171	#N/A	#N/A	#N/A	#N/A	0.163858	#N/A	#N/A	#N/A	#N/A	#N/A	#N/A	0.207993	#N/A	#N/A	#N/A	0.227046	0.169811	#N/A	#N/A	#N/A	6.73211	0.221732	0.239576	5.25227	0.254494	0.180868	#N/A	10	ENSG00000251171		lncRNA	novel transcript
QPCTL	#N/A	#N/A	#N/A	#N/A	1.53301	#N/A	#N/A	#N/A	#N/A	1.01519	#N/A	#N/A	#N/A	#N/A	#N/A	#N/A	1.08328	#N/A	#N/A	3.66338	1.35186	1.12121	0.997066	1.43388	1.41113	1.99918	#N/A	10	ENSG00000011478	QPCTL	protein_coding	glutaminyl-peptide cyclotransferase like [Source:HGNC Symbol;Acc:HGNC:25952]
SH3GL1	#N/A	#N/A	#N/A	#N/A	0.97973	#N/A	#N/A	#N/A	#N/A	0.743625	#N/A	0.96216	#N/A	#N/A	#N/A	#N/A	#N/A	#N/A	#N/A	4.08039	0.913274	0.677235	0.887414	0.940142	0.887848	1.12956	#N/A	10	ENSG00000141985	SH3GL1	protein_coding	SH3 domain containing GRB2 like 1, endophilin A2 [Source:HGNC Symbol;Acc:HGNC:10830]
PLIN3	#N/A	#N/A	#N/A	#N/A	0.969042	#N/A	#N/A	#N/A	#N/A	#N/A	#N/A	0.801712	#N/A	#N/A	#N/A	0.792	1.36591	#N/A	#N/A	1.2521	1.13429	1.05382	0.853526	1.0389	0.937176	#N/A	#N/A	10	ENSG00000105355	PLIN3	protein_coding	perilipin 3 [Source:HGNC Symbol;Acc:HGNC:16893]
SRC	#N/A	#N/A	#N/A	#N/A	1.18233	#N/A	#N/A	#N/A	#N/A	#N/A	#N/A	4.16197	#N/A	#N/A	#N/A	3.54937	0.868215	#N/A	#N/A	#N/A	5.40752	4.6841	4.44932	5.46921	3.41494	1.0284	#N/A	10	ENSG00000197122	SRC	protein_coding	SRC proto-oncogene, non-receptor tyrosine kinase [Source:HGNC Symbol;Acc:HGNC:11283]
PPP3R1	#N/A	#N/A	#N/A	#N/A	0.498837	#N/A	#N/A	#N/A	#N/A	#N/A	#N/A	0.430833	#N/A	#N/A	#N/A	0.456448	#N/A	#N/A	0.625043	4.97812	0.570453	0.44163	0.44434	0.626497	0.570548	#N/A	#N/A	10	ENSG00000221823	PPP3R1	protein_coding	protein phosphatase 3 regulatory subunit B, alpha [Source:HGNC Symbol;Acc:HGNC:9317]
BCL2L2-PABPN1	#N/A	#N/A	#N/A	#N/A	1.12327	#N/A	#N/A	#N/A	#N/A	#N/A	#N/A	0.972701	#N/A	#N/A	#N/A	#N/A	0.680538	#N/A	#N/A	0.199324	4.89299	5.32464	3.55461	6.91076	2.85939	0.526612	#N/A	10	ENSG00000258643	BCL2L2-PABPN1	protein_coding	BCL2L2-PABPN1 readthrough [Source:HGNC Symbol;Acc:HGNC:42959]
ENSA	#N/A	#N/A	#N/A	#N/A	0.453214	#N/A	#N/A	#N/A	#N/A	1.40915	#N/A	0.556009	#N/A	#N/A	#N/A	0.669554	#N/A	#N/A	1.09217	4.32944	#N/A	0.490226	0.677698	0.6065	#N/A	0.591595	#N/A	10	ENSG00000143420	ENSA	protein_coding	endosulfine alpha [Source:HGNC Symbol;Acc:HGNC:3360]
PDE4D	#N/A	#N/A	#N/A	#N/A	#N/A	#N/A	#N/A	#N/A	0.159968	1.57412	0.735859	#N/A	0.829894	#N/A	#N/A	#N/A	0.940657	2.17592	#N/A	6.77408	#N/A	0.995306	0.81018	#N/A	0.940771	#N/A	#N/A	10	ENSG00000113448	PDE4D	protein_coding	phosphodiesterase 4D [Source:HGNC Symbol;Acc:HGNC:8783]
GNG7	#N/A	#N/A	#N/A	#N/A	#N/A	#N/A	#N/A	#N/A	#N/A	1.79088	#N/A	1.00558	#N/A	#N/A	#N/A	1.90617	1.85899	#N/A	#N/A	1.49498	#N/A	1.28542	2.6815	1.57706	1.7807	2.62005	#N/A	10	ENSG00000176533	GNG7	protein_coding	G protein subunit gamma 7 [Source:HGNC Symbol;Acc:HGNC:4410]
SCARB1	#N/A	#N/A	#N/A	#N/A	#N/A	#N/A	#N/A	#N/A	#N/A	1.60855	#N/A	3.53341	#N/A	#N/A	#N/A	3.54757	#N/A	#N/A	#N/A	0.343438	3.1069	3.15558	3.73257	4.12118	2.49517	1.10141	#N/A	10	ENSG00000073060	SCARB1	protein_coding	scavenger receptor class B member 1 [Source:HGNC Symbol;Acc:HGNC:1664]
#259735	#N/A	#N/A	#N/A	#N/A	#N/A	#N/A	#N/A	#N/A	#N/A	0.13591	#N/A	0.187774	#N/A	#N/A	#N/A	0.326595	0.16295	#N/A	#N/A	0.152156	3.80455	0.208865	0.230099	0.228134	0.202291	#N/A	#N/A	10	ENSG00000259735		lncRNA	novel transcript, sense intronic to MYO1E
PPARD	#N/A	#N/A	#N/A	#N/A	#N/A	#N/A	#N/A	#N/A	#N/A	0.837575	#N/A	0.854353	#N/A	#N/A	#N/A	0.795046	1.14657	0.954082	1.66691	4.35078	#N/A	#N/A	0.921303	0.730642	0.939498	#N/A	#N/A	10	ENSG00000112033	PPARD	protein_coding	peroxisome proliferator activated receptor delta [Source:HGNC Symbol;Acc:HGNC:9235]
C16orf74	#N/A	#N/A	#N/A	#N/A	#N/A	#N/A	#N/A	#N/A	#N/A	1.44991	#N/A	3.38735	#N/A	#N/A	#N/A	1.67891	4.02045	#N/A	#N/A	0.669527	#N/A	1.36893	2.21424	2.09481	2.0047	1.11002	#N/A	10	ENSG00000154102	C16orf74	protein_coding	chromosome 16 open reading frame 74 [Source:HGNC Symbol;Acc:HGNC:23362]
ZBED3-AS1	#N/A	#N/A	#N/A	#N/A	#N/A	#N/A	#N/A	#N/A	#N/A	0.899936	#N/A	0.382586	#N/A	#N/A	#N/A	1.44011	#N/A	#N/A	#N/A	0.155323	1.18255	0.838803	1.64576	1.50634	0.959928	0.168339	#N/A	10	ENSG00000250802	ZBED3-AS1	lncRNA	ZBED3 antisense RNA 1 [Source:HGNC Symbol;Acc:HGNC:44188]
NRP2	#N/A	#N/A	#N/A	#N/A	#N/A	#N/A	#N/A	#N/A	#N/A	0.314736	#N/A	0.154132	#N/A	#N/A	#N/A	0.347243	0.130016	#N/A	#N/A	0.100347	3.31684	0.133312	0.29693	0.180463	0.139343	#N/A	#N/A	10	ENSG00000118257	NRP2	protein_coding	neuropilin 2 [Source:HGNC Symbol;Acc:HGNC:8005]
PSD	#N/A	#N/A	#N/A	#N/A	#N/A	#N/A	#N/A	#N/A	#N/A	0.896972	#N/A	0.712132	1.84329	#N/A	#N/A	1.67903	0.195855	#N/A	#N/A	0.110916	#N/A	0.903628	1.82395	1.6515	1.3275	#N/A	#N/A	10	ENSG00000059915	PSD	protein_coding	pleckstrin and Sec7 domain containing [Source:HGNC Symbol;Acc:HGNC:9507]
BMP6	#N/A	#N/A	#N/A	#N/A	#N/A	#N/A	#N/A	#N/A	#N/A	0.0259087	#N/A	0.0598577	0.0227951	#N/A	#N/A	0.132085	#N/A	#N/A	#N/A	#N/A	0.390396	0.0765961	0.109195	0.10698	0.116345	0.0927125	#N/A	10	ENSG00000153162	BMP6	protein_coding	bone morphogenetic protein 6 [Source:HGNC Symbol;Acc:HGNC:1073]
KCTD3	#N/A	#N/A	#N/A	#N/A	#N/A	#N/A	#N/A	#N/A	#N/A	1.07977	#N/A	2.44244	#N/A	#N/A	#N/A	1.76129	#N/A	#N/A	#N/A	0.19915	1.40064	1.42948	2.84763	2.26555	2.59052	0.581839	#N/A	10	ENSG00000136636	KCTD3	protein_coding	potassium channel tetramerization domain containing 3 [Source:HGNC Symbol;Acc:HGNC:21305]
GNA12	#N/A	#N/A	#N/A	#N/A	#N/A	#N/A	#N/A	#N/A	#N/A	0.669686	#N/A	1.59657	#N/A	#N/A	#N/A	1.54257	0.909219	#N/A	#N/A	3.51648	1.2698	1.13918	1.37033	1.65437	1.60253	#N/A	#N/A	10	ENSG00000146535	GNA12	protein_coding	G protein subunit alpha 12 [Source:HGNC Symbol;Acc:HGNC:4380]
BCL3	#N/A	#N/A	#N/A	#N/A	#N/A	#N/A	#N/A	#N/A	#N/A	0.957312	#N/A	#N/A	#N/A	#N/A	#N/A	1.40151	1.2575	#N/A	#N/A	0.249612	1.43614	1.07376	2.01204	1.4898	1.15204	1.108	#N/A	10	ENSG00000069399	BCL3	protein_coding	BCL3 transcription coactivator [Source:HGNC Symbol;Acc:HGNC:998]
HLA-DPB1#223865	#N/A	#N/A	#N/A	#N/A	#N/A	#N/A	#N/A	#N/A	#N/A	#N/A	#N/A	5.52875	#N/A	#N/A	#N/A	3.13918	1.97591	#N/A	1.77314	5.17143	7.72203	4.74715	3.49495	#N/A	#N/A	3.04624	2.39147	10	ENSG00000223865	HLA-DPB1	protein_coding	major histocompatibility complex, class II, DP beta 1 [Source:HGNC Symbol;Acc:HGNC:4940]
CBFA2T3	#N/A	#N/A	#N/A	#N/A	#N/A	#N/A	#N/A	#N/A	#N/A	#N/A	#N/A	5.99955	#N/A	#N/A	#N/A	3.53539	4.23818	#N/A	#N/A	3.27982	5.668	5.18069	6.18933	7.68816	4.44075	5.11238	#N/A	10	ENSG00000129993	CBFA2T3	protein_coding	CBFA2/RUNX1 partner transcriptional co-repressor 3 [Source:HGNC Symbol;Acc:HGNC:1537]
BTK	#N/A	#N/A	#N/A	#N/A	#N/A	#N/A	#N/A	#N/A	#N/A	#N/A	#N/A	6.93032	#N/A	#N/A	#N/A	4.67562	3.98732	#N/A	#N/A	#N/A	8.0474	7.9823	9.03193	7.29172	4.67049	5.25869	0.899342	10	ENSG00000010671	BTK	protein_coding	Bruton tyrosine kinase [Source:HGNC Symbol;Acc:HGNC:1133]
REPS2	#N/A	#N/A	#N/A	#N/A	#N/A	#N/A	#N/A	#N/A	#N/A	#N/A	#N/A	5.77453	#N/A	#N/A	#N/A	4.34629	3.20904	#N/A	#N/A	0.976437	6.15074	6.32027	6.30025	6.24626	3.60922	3.12374	#N/A	10	ENSG00000169891	REPS2	protein_coding	RALBP1 associated Eps domain containing 2 [Source:HGNC Symbol;Acc:HGNC:9963]
KHDRBS2	#N/A	#N/A	#N/A	#N/A	#N/A	#N/A	#N/A	#N/A	#N/A	#N/A	#N/A	5.40739	#N/A	#N/A	#N/A	3.55009	3.24557	#N/A	#N/A	4.28357	4.98583	5.5708	6.44542	5.0611	3.96085	4.72375	#N/A	10	ENSG00000112232	KHDRBS2	protein_coding	KH RNA binding domain containing, signal transduction associated 2 [Source:HGNC Symbol;Acc:HGNC:18114]
TLR1	#N/A	#N/A	#N/A	#N/A	#N/A	#N/A	#N/A	#N/A	#N/A	#N/A	#N/A	4.0722	#N/A	#N/A	#N/A	1.77879	3.12964	#N/A	#N/A	4.47889	2.69859	2.81115	4.3097	2.84633	2.96178	2.64223	#N/A	10	ENSG00000174125	TLR1	protein_coding	toll like receptor 1 [Source:HGNC Symbol;Acc:HGNC:11847]
METTL7A	#N/A	#N/A	#N/A	#N/A	#N/A	#N/A	#N/A	#N/A	#N/A	#N/A	#N/A	0.344284	#N/A	#N/A	#N/A	1.36089	2.84022	#N/A	#N/A	0.674335	9.62103	6.37047	5.59415	2.71222	2.14114	3.91606	#N/A	10	ENSG00000185432	METTL7A	protein_coding	methyltransferase like 7A [Source:HGNC Symbol;Acc:HGNC:24550]
HHEX	#N/A	#N/A	#N/A	#N/A	#N/A	#N/A	#N/A	#N/A	#N/A	#N/A	#N/A	7.26294	#N/A	#N/A	#N/A	3.81397	2.72961	#N/A	1.89737	#N/A	10.3662	8.80062	6.36406	6.01397	2.76609	2.91144	#N/A	10	ENSG00000152804	HHEX	protein_coding	hematopoietically expressed homeobox [Source:HGNC Symbol;Acc:HGNC:4901]
FMNL2	#N/A	#N/A	#N/A	#N/A	#N/A	#N/A	#N/A	#N/A	#N/A	#N/A	#N/A	3.96361	#N/A	#N/A	#N/A	2.30777	1.29162	#N/A	#N/A	0.498625	2.71236	1.93664	4.00845	4.36542	3.39101	2.71133	#N/A	10	ENSG00000157827	FMNL2	protein_coding	formin like 2 [Source:HGNC Symbol;Acc:HGNC:18267]
IRF5	#N/A	#N/A	#N/A	#N/A	#N/A	#N/A	#N/A	#N/A	#N/A	#N/A	#N/A	4.81631	#N/A	#N/A	#N/A	2.98988	2.69073	#N/A	#N/A	0.74152	5.16258	3.78791	5.74977	4.82199	3.24911	3.63845	#N/A	10	ENSG00000128604	IRF5	protein_coding	interferon regulatory factor 5 [Source:HGNC Symbol;Acc:HGNC:6120]
GEMIN7-AS1	#N/A	#N/A	#N/A	#N/A	#N/A	#N/A	#N/A	#N/A	#N/A	#N/A	#N/A	2.21388	0.984195	#N/A	#N/A	#N/A	1.77415	#N/A	#N/A	5.79186	2.23495	2.50403	1.2636	1.77451	1.47441	2.33327	#N/A	10	ENSG00000267348	GEMIN7-AS1	lncRNA	GEMIN7 antisense RNA 1 [Source:HGNC Symbol;Acc:HGNC:53773]
JUP	#N/A	#N/A	#N/A	#N/A	#N/A	#N/A	#N/A	#N/A	#N/A	#N/A	#N/A	0.255642	#N/A	#N/A	#N/A	4.19177	0.491141	#N/A	0.555	#N/A	6.54365	0.283206	5.26127	0.484711	3.60313	0.701863	#N/A	10	ENSG00000173801	JUP	protein_coding	junction plakoglobin [Source:HGNC Symbol;Acc:HGNC:6207]
#241577	#N/A	#N/A	#N/A	#N/A	#N/A	#N/A	#N/A	#N/A	#N/A	#N/A	#N/A	4.82779	#N/A	#N/A	#N/A	4.51445	0.673629	#N/A	#N/A	0.253298	6.75309	6.23592	7.06179	7.05076	4.54486	0.442804	#N/A	10	ENSG00000241577		lncRNA	novel transcript, sense intronic to LRRC18
CDC42BPB	#N/A	#N/A	#N/A	#N/A	#N/A	#N/A	#N/A	#N/A	#N/A	#N/A	#N/A	2.69669	#N/A	#N/A	#N/A	3.94993	3.22286	1.70215	#N/A	1.53556	1.10678	#N/A	4.3719	2.31994	3.53305	4.70729	#N/A	10	ENSG00000198752	CDC42BPB	protein_coding	CDC42 binding protein kinase beta [Source:HGNC Symbol;Acc:HGNC:1738]
#262151	#N/A	#N/A	#N/A	#N/A	#N/A	#N/A	#N/A	#N/A	#N/A	#N/A	#N/A	0.181849	#N/A	#N/A	#N/A	0.176176	#N/A	#N/A	0.0738834	0.110419	5.15743	0.186589	0.198147	3.45969	0.19106	0.123973	#N/A	10	ENSG00000262151		lncRNA	novel transcript, antisense to CIITA
LY86-AS1	#N/A	#N/A	#N/A	#N/A	#N/A	#N/A	#N/A	#N/A	#N/A	#N/A	#N/A	1.49841	#N/A	#N/A	#N/A	0.967202	0.311972	#N/A	#N/A	0.191275	#N/A	0.528958	5.73347	3.49713	0.410018	0.468352	0.0718815	10	ENSG00000216863	LY86-AS1	lncRNA	LY86 antisense RNA 1 [Source:HGNC Symbol;Acc:HGNC:26593]
RIPOR1	#N/A	#N/A	#N/A	#N/A	#N/A	#N/A	#N/A	#N/A	#N/A	#N/A	#N/A	2.48409	#N/A	#N/A	#N/A	1.50089	2.76839	#N/A	#N/A	5.0326	2.20714	2.57712	3.20382	3.29691	2.9241	2.3297	#N/A	10	ENSG00000039523	RIPOR1	protein_coding	RHO family interacting cell polarization regulator 1 [Source:HGNC Symbol;Acc:HGNC:25836]
STPG4	#N/A	#N/A	#N/A	#N/A	#N/A	#N/A	#N/A	#N/A	#N/A	#N/A	#N/A	1.63833	0.701283	#N/A	#N/A	2.05503	#N/A	#N/A	#N/A	2.19396	1.38911	1.34897	1.70966	2.03238	2.674	2.11628	#N/A	10	ENSG00000239605	STPG4	protein_coding	sperm-tail PG-rich repeat containing 4 [Source:HGNC Symbol;Acc:HGNC:26850]
SIGLEC14	#N/A	#N/A	#N/A	#N/A	#N/A	#N/A	#N/A	#N/A	#N/A	#N/A	#N/A	0.164694	#N/A	#N/A	#N/A	0.151744	0.148229	#N/A	0.13395	#N/A	0.196563	0.177351	0.174819	0.188923	0.167278	0.145051	#N/A	10	ENSG00000254415	SIGLEC14	protein_coding	sialic acid binding Ig like lectin 14 [Source:HGNC Symbol;Acc:HGNC:32926]
#257221	#N/A	#N/A	#N/A	#N/A	#N/A	#N/A	#N/A	#N/A	#N/A	#N/A	#N/A	2.7717	#N/A	#N/A	#N/A	1.99248	0.772101	#N/A	#N/A	0.210407	2.87027	2.11576	2.37044	3.20561	1.98281	0.890928	#N/A	10	ENSG00000257221		lncRNA	novel transcript, antisense to SELPLG
TRAF3	#N/A	#N/A	#N/A	#N/A	#N/A	#N/A	#N/A	#N/A	#N/A	#N/A	0.819495	0.790285	0.392791	#N/A	#N/A	1.23964	#N/A	#N/A	#N/A	7.26546	0.430042	#N/A	0.980047	0.88707	1.23059	#N/A	1.89832	10	ENSG00000131323	TRAF3	protein_coding	TNF receptor associated factor 3 [Source:HGNC Symbol;Acc:HGNC:12033]
MS4A6E	#N/A	#N/A	#N/A	#N/A	#N/A	#N/A	#N/A	#N/A	#N/A	#N/A	#N/A	0.205937	#N/A	#N/A	#N/A	4.40478	0.187403	#N/A	#N/A	#N/A	0.243805	0.548904	0.224963	0.199451	0.221172	0.182326	0.0670301	10	ENSG00000166926	MS4A6E	protein_coding	membrane spanning 4-domains A6E [Source:HGNC Symbol;Acc:HGNC:14285]
PIK3AP1	#N/A	#N/A	#N/A	#N/A	#N/A	#N/A	#N/A	#N/A	#N/A	#N/A	#N/A	1.42522	#N/A	#N/A	#N/A	#N/A	1.38255	#N/A	1.76311	8.5084	4.79491	3.43381	0.973458	1.96592	1.18371	4.60954	#N/A	10	ENSG00000155629	PIK3AP1	protein_coding	phosphoinositide-3-kinase adaptor protein 1 [Source:HGNC Symbol;Acc:HGNC:30034]
DTX4	#N/A	#N/A	#N/A	#N/A	#N/A	#N/A	#N/A	#N/A	#N/A	#N/A	#N/A	1.06406	#N/A	#N/A	#N/A	3.39301	0.403256	#N/A	#N/A	0.155164	4.71409	0.288506	4.92056	6.06795	3.13449	0.226798	#N/A	10	ENSG00000110042	DTX4	protein_coding	deltex E3 ubiquitin ligase 4 [Source:HGNC Symbol;Acc:HGNC:29151]
