## Supplemental Data Files for "Single-Nucleus to Whole Body Phenotyping Reveals Neuromuscular Impairment and Preserved Exercise Adaptations in Long-Term Pediatric HSCT Survivors >10 years after treatment": Supplemental Data 4 - PBMC_Markers_sub.xlsx (part 29 of 97)

### Sheet: CD14_Mono_s3 (continued)
geneID	Bcell	Bcell_Dublets	Bcell_iKappa	Bcell_Kappa	Bcell_nKappa	CD14_Mono_s1	CD14_Mono_s2	CD14_Mono_s3	CD14_Mono_s4	CD16_Mono	cDC2	MAIT	Mono	Mono_Dublets_s1	Mono_Dublets_s2	NKcell	NKcell_prolif	pDC	Plasma	Platelet	Tcell_CD4_s1	Tcell_CD4_s2	Tcell_CD8_s1	Tcell_CD8_s2	Tcell_CD8_s3	Tcells_Dublets	TissueCell	Num_diff	ensembl_gene_id	hgnc_symbol	gene_biotype	description
LINC00824#254275	#N/A	#N/A	#N/A	#N/A	#N/A	#N/A	#N/A	#N/A	#N/A	#N/A	#N/A	#N/A	#N/A	#N/A	#N/A	#N/A	#N/A	0.834576	#N/A	#N/A	#N/A	#N/A	#N/A	#N/A	#N/A	#N/A	#N/A	1	ENSG00000254275	LINC00824	lncRNA	long intergenic non-protein coding RNA 824 [Source:HGNC Symbol;Acc:HGNC:50281]
CLEC18A	#N/A	#N/A	#N/A	#N/A	#N/A	#N/A	#N/A	#N/A	#N/A	#N/A	#N/A	#N/A	#N/A	#N/A	#N/A	#N/A	#N/A	0.0713583	#N/A	#N/A	#N/A	#N/A	#N/A	#N/A	#N/A	#N/A	#N/A	1	ENSG00000157322	CLEC18A	protein_coding	C-type lectin domain family 18 member A [Source:HGNC Symbol;Acc:HGNC:30388]
MFNG	#N/A	#N/A	#N/A	#N/A	#N/A	#N/A	#N/A	#N/A	#N/A	#N/A	#N/A	#N/A	#N/A	#N/A	#N/A	#N/A	#N/A	1.24406	#N/A	#N/A	#N/A	#N/A	#N/A	#N/A	#N/A	#N/A	#N/A	1	ENSG00000100060	MFNG	protein_coding	MFNG O-fucosylpeptide 3-beta-N-acetylglucosaminyltransferase [Source:HGNC Symbol;Acc:HGNC:7038]

### Sheet: CD14_Mono_s4
geneID	Bcell	Bcell_Dublets	Bcell_iKappa	Bcell_Kappa	Bcell_nKappa	CD14_Mono_s1	CD14_Mono_s2	CD14_Mono_s3	CD14_Mono_s4	CD16_Mono	cDC2	MAIT	Mono	Mono_Dublets_s1	Mono_Dublets_s2	NKcell	NKcell_prolif	pDC	Plasma	Platelet	Tcell_CD4_s1	Tcell_CD4_s2	Tcell_CD8_s1	Tcell_CD8_s2	Tcell_CD8_s3	Tcells_Dublets	TissueCell	Num_diff	ensembl_gene_id	hgnc_symbol	gene_biotype	description
DOCK4	13.846	4.62437	10.5394	6.58175	8.48199	0.947226	0.677917	0.904136	#N/A	1.89145	2.44688	9.33796	1.47205	2.31624	2.71245	7.00493	10.8626	4.2082	7.48924	8.91419	9.90907	10.0948	10.2733	10.9294	8.47363	9.13697	3.49645	26	ENSG00000128512	DOCK4	protein_coding	dedicator of cytokinesis 4 [Source:HGNC Symbol;Acc:HGNC:19192]
APOBEC3A#128383	11.0872	5.54262	9.5956	10.5956	12.6501	2.4523	1.93546	2.16026	#N/A	2.47828	5.10965	12.6156	1.50713	3.43704	4.05148	7.71871	8.47818	5.89676	9.0873	6.94729	11.3034	10.3194	11.066	10.2295	9.22052	11.2131	6.25191	26	ENSG00000128383	APOBEC3A	protein_coding	apolipoprotein B mRNA editing enzyme catalytic subunit 3A [Source:HGNC Symbol;Acc:HGNC:17343]
SIGLEC1	12.2934	6.95359	10.1727	9.33451	10.964	3.32622	2.88036	5.12288	#N/A	6.30407	3.77381	11.8352	3.78552	5.04435	5.33674	9.24441	9.58158	5.3884	6.88973	7.89806	13.4178	13.0391	11.0211	10.5655	8.55579	9.97687	8.69891	26	ENSG00000088827	SIGLEC1	protein_coding	sialic acid binding Ig like lectin 1 [Source:HGNC Symbol;Acc:HGNC:11127]
MX2	3.31649	3.01168	3.47834	3.29521	3.68031	2.69192	2.56517	2.72132	#N/A	2.53374	2.95792	3.32308	2.54966	2.85644	3.12168	4.12045	4.90756	3.39494	6.15182	7.98059	2.92267	3.37582	3.71579	3.35302	3.66457	3.5768	3.99463	26	ENSG00000183486	MX2	protein_coding	MX dynamin like GTPase 2 [Source:HGNC Symbol;Acc:HGNC:7533]
NHSL1	7.07724	3.90269	6.21347	6.05805	5.65656	0.95339	0.933815	1.20077	#N/A	0.634795	0.725193	7.53668	0.907605	2.14677	2.63228	5.67358	5.6529	2.59073	5.01567	5.60859	10.048	11.0062	9.95402	10.6015	9.29719	7.80522	2.11676	26	ENSG00000135540	NHSL1	protein_coding	NHS like 1 [Source:HGNC Symbol;Acc:HGNC:21021]
OASL	7.5979	4.49729	9.63039	6.97984	10.7437	4.18377	4.80226	5.86334	#N/A	4.77319	4.16025	3.54704	3.72619	3.95438	4.07722	4.09768	3.78482	5.46112	5.82342	7.42191	5.00766	3.76975	3.08238	2.91496	2.01793	4.24843	4.90448	26	ENSG00000135114	OASL	protein_coding	2'-5'-oligoadenylate synthetase like [Source:HGNC Symbol;Acc:HGNC:8090]
JAK2	2.81933	2.38125	2.50949	2.25473	2.59645	0.908118	0.889758	0.917779	#N/A	1.01276	0.488013	3.15288	1.04339	1.7425	1.91275	2.80539	2.91314	1.27389	2.26024	7.88733	3.338	2.97469	2.97744	3.28663	3.61081	2.85774	1.71959	26	ENSG00000096968	JAK2	protein_coding	Janus kinase 2 [Source:HGNC Symbol;Acc:HGNC:6192]
IFI44	5.35197	3.94691	5.1515	5.15441	4.61326	3.79487	3.7046	3.64545	#N/A	4.34867	4.01743	2.85992	3.72437	3.93446	3.88028	4.51484	4.5793	4.93586	7.63621	7.2936	3.3711	3.57436	4.23758	3.62716	3.97183	4.21231	3.30209	26	ENSG00000137965	IFI44	protein_coding	interferon induced protein 44 [Source:HGNC Symbol;Acc:HGNC:16938]
EPSTI1	2.59769	2.85549	2.75677	3.13632	2.68571	3.07981	3.33886	3.36528	#N/A	2.82201	2.81775	3.4484	2.80247	3.08905	3.04979	3.1011	3.46663	4.4294	4.17782	10.7749	2.91377	2.36616	3.41389	3.18044	3.47653	2.28805	3.35386	26	ENSG00000133106	EPSTI1	protein_coding	epithelial stromal interaction 1 [Source:HGNC Symbol;Acc:HGNC:16465]
IFI44L	4.5789	4.32457	4.69836	5.69416	4.72507	4.39214	3.84062	5.12361	#N/A	4.80622	4.22947	3.80244	4.0948	4.39535	4.6098	6.41349	6.51411	4.06033	7.21331	9.62444	3.84787	4.42994	5.93346	4.8478	5.54109	5.33051	4.26639	26	ENSG00000137959	IFI44L	protein_coding	interferon induced protein 44 like [Source:HGNC Symbol;Acc:HGNC:17817]
RNF213	2.42458	1.66391	2.30851	2.37669	2.59943	1.77083	1.93033	2.04441	#N/A	1.54888	2.47671	1.17798	1.92474	1.31817	1.41764	0.777367	1.40064	2.00017	2.60097	6.90193	1.44357	1.35964	0.943357	1.08103	1.10459	1.49757	2.77035	26	ENSG00000173821	RNF213	protein_coding	ring finger protein 213 [Source:HGNC Symbol;Acc:HGNC:14539]
TNFSF10	4.0099	3.49779	5.85677	5.37605	5.24093	2.24429	2.57273	3.04813	#N/A	1.00116	2.88219	3.84702	0.687239	2.70915	3.05454	5.08544	3.41246	5.0168	5.74903	9.16351	2.71983	2.22009	5.79558	2.32362	2.84343	3.09472	4.68917	26	ENSG00000121858	TNFSF10	protein_coding	TNF superfamily member 10 [Source:HGNC Symbol;Acc:HGNC:11925]
CMPK2	6.10712	4.12389	5.88202	5.31084	7.88594	3.9486	3.58674	3.71619	#N/A	3.19392	2.95602	4.28521	2.99543	3.99545	3.50901	4.22306	3.76703	4.9709	6.24106	7.43896	4.6056	4.71821	4.6609	4.40111	4.24713	4.89147	3.1552	26	ENSG00000134326	CMPK2	protein_coding	cytidine/uridine monophosphate kinase 2 [Source:HGNC Symbol;Acc:HGNC:27015]
HERC5	3.75432	3.86999	4.10316	4.18714	5.08026	4.81629	4.73655	4.58792	#N/A	3.72204	5.53585	3.22645	3.9755	3.53986	3.86235	3.52976	2.96288	2.86692	3.91127	5.95494	3.18228	2.85002	3.28116	3.08191	3.10724	5.17791	3.38711	26	ENSG00000138646	HERC5	protein_coding	HECT and RLD domain containing E3 ubiquitin protein ligase 5 [Source:HGNC Symbol;Acc:HGNC:24368]
ABTB2	6.07641	4.58084	4.99756	4.75328	4.846	3.24999	4.83555	3.36678	#N/A	3.80724	4.47084	5.6264	3.72194	3.86331	4.81808	4.28829	4.77853	2.81828	5.3199	7.56505	5.6527	5.68645	6.147	6.24047	5.87288	6.20963	1.17936	26	ENSG00000166016	ABTB2	protein_coding	ankyrin repeat and BTB domain containing 2 [Source:HGNC Symbol;Acc:HGNC:23842]
LAP3	3.0794	3.11001	3.58179	4.15516	3.47057	1.8838	1.62409	2.16806	#N/A	2.10485	1.39252	3.23482	1.24418	2.67311	2.86126	3.0308	2.64135	1.73901	2.63275	6.60271	3.70371	3.42137	3.17247	3.04392	2.6376	3.35194	2.16477	26	ENSG00000002549	LAP3	protein_coding	leucine aminopeptidase 3 [Source:HGNC Symbol;Acc:HGNC:18449]
KIAA1958	3.13539	2.50845	2.6801	3.36032	2.01008	1.84786	1.67959	1.74265	#N/A	3.12803	1.33654	3.3006	2.32586	2.16019	2.34208	2.75095	2.15835	1.28831	2.22165	8.54716	2.79524	3.54251	3.32715	3.5876	3.24454	3.93294	1.15804	26	ENSG00000165185	KIAA1958	protein_coding	KIAA1958 [Source:HGNC Symbol;Acc:HGNC:23427]
DDX60L	3.14041	2.70836	2.95106	3.12923	2.80221	2.03987	2.28254	2.06204	#N/A	1.81843	2.83536	2.24511	2.13134	2.2338	2.25716	2.42076	2.92417	4.32321	6.0644	9.86904	2.30715	2.30281	2.42095	2.38204	2.6303	2.01882	2.55922	26	ENSG00000181381	DDX60L	protein_coding	DExD/H-box 60 like [Source:HGNC Symbol;Acc:HGNC:26429]
MX1	2.66917	3.58457	3.56199	2.4558	3.53638	3.95665	4.24205	4.28943	#N/A	4.25857	3.75983	3.85564	3.38693	4.07468	3.88049	5.17968	4.5099	2.86434	4.4584	9.83542	3.8765	3.86625	4.47871	3.92388	4.21972	3.78871	4.16759	26	ENSG00000157601	MX1	protein_coding	MX dynamin like GTPase 1 [Source:HGNC Symbol;Acc:HGNC:7532]
EIF2AK2	2.33993	2.30881	2.29328	2.71424	2.37715	2.57448	2.57254	2.76022	#N/A	2.66397	2.54106	2.18851	2.38262	2.48563	2.29811	2.43732	2.0689	2.54699	3.12152	6.74149	2.37158	2.32805	2.32954	2.27653	2.23198	2.74286	1.56633	26	ENSG00000055332	EIF2AK2	protein_coding	eukaryotic translation initiation factor 2 alpha kinase 2 [Source:HGNC Symbol;Acc:HGNC:9437]
STAT1	3.00877	2.7179	3.31927	3.58292	3.5573	1.7388	1.66779	2.1923	#N/A	2.33986	2.58975	2.39378	1.81789	2.08667	2.41668	2.74427	2.30009	2.52552	3.01648	7.93267	2.00973	1.67151	2.47792	2.1062	2.18017	2.29018	2.2698	26	ENSG00000115415	STAT1	protein_coding	signal transducer and activator of transcription 1 [Source:HGNC Symbol;Acc:HGNC:11362]
PLSCR1	4.22506	3.62879	4.25662	3.8457	4.67019	1.61619	1.30475	1.26368	#N/A	3.26401	1.19152	4.55704	1.63377	2.93475	3.16155	3.71399	3.59871	3.10492	6.26157	6.09157	5.16831	4.98064	4.65431	5.10557	4.93565	4.5868	2.80328	26	ENSG00000188313	PLSCR1	protein_coding	phospholipid scramblase 1 [Source:HGNC Symbol;Acc:HGNC:9092]
SRGAP2	2.35335	2.03084	2.21267	1.35844	2.56132	0.924068	0.985045	1.19644	#N/A	0.803038	0.782695	3.47455	1.09514	1.77914	1.74034	2.85534	1.55965	0.794785	2.30596	10.3317	3.46498	2.34936	2.86052	3.13239	3.21213	3.19365	2.99654	26	ENSG00000266028	SRGAP2	protein_coding	SLIT-ROBO Rho GTPase activating protein 2 [Source:HGNC Symbol;Acc:HGNC:19751]
GCH1	3.14231	2.44841	3.12901	2.87175	3.6914	1.31852	1.22759	1.05076	#N/A	0.509396	2.2884	2.07371	1.1806	1.80145	1.84638	2.16522	2.43047	2.95589	4.06222	5.9707	2.64047	2.12871	2.35207	2.44247	2.5664	2.22966	3.33098	26	ENSG00000131979	GCH1	protein_coding	GTP cyclohydrolase 1 [Source:HGNC Symbol;Acc:HGNC:4193]
STAT2	2.28037	2.02767	2.20249	3.01558	1.88178	1.56429	1.54456	1.61789	#N/A	1.42968	1.82237	2.70978	1.56501	1.95019	1.87449	2.44406	3.03583	1.71733	2.34785	7.08584	2.36422	2.21669	2.67192	2.53146	2.63566	2.25732	2.97652	26	ENSG00000170581	STAT2	protein_coding	signal transducer and activator of transcription 2 [Source:HGNC Symbol;Acc:HGNC:11363]
IFIT2	3.36043	4.25824	4.34697	5.1708	4.23958	5.08359	6.27662	5.55259	#N/A	2.60041	4.88589	4.92379	2.36344	4.69621	4.15254	4.09521	5.29015	2.23517	7.85388	4.95588	6.08435	5.9213	4.87531	4.29911	3.40822	4.76413	3.70659	26	ENSG00000119922	IFIT2	protein_coding	interferon induced protein with tetratricopeptide repeats 2 [Source:HGNC Symbol;Acc:HGNC:5409]
SPTLC2	2.04227	2.08367	2.02364	2.08362	1.8494	0.628724	0.568484	0.713777	#N/A	1.15389	1.05903	2.48358	0.8806	1.5892	1.79715	2.09649	2.49885	1.85117	3.72574	8.25642	2.68471	2.78025	2.52968	2.63184	2.7608	2.702	0.879588	26	ENSG00000100596	SPTLC2	protein_coding	serine palmitoyltransferase long chain base subunit 2 [Source:HGNC Symbol;Acc:HGNC:11278]
RSAD2	4.79024	3.9136	4.39252	4.54075	4.29577	4.18936	3.68374	4.20379	#N/A	3.842	4.21427	3.47278	3.55853	3.9795	4.28444	3.65168	3.95983	5.40163	5.43636	7.40504	3.64997	4.112	3.73717	3.56021	4.14991	5.39642	1.97284	26	ENSG00000134321	RSAD2	protein_coding	radical S-adenosyl methionine domain containing 2 [Source:HGNC Symbol;Acc:HGNC:30908]
OAS3	4.20787	4.10608	4.3743	3.59054	4.74915	3.52496	3.78613	4.40694	#N/A	2.52235	3.18039	4.09874	2.69785	3.75139	3.77868	5.07552	3.22666	4.86609	4.48179	7.96925	3.80486	3.78588	4.21769	3.92065	4.20454	4.85188	3.30899	26	ENSG00000111331	OAS3	protein_coding	2'-5'-oligoadenylate synthetase 3 [Source:HGNC Symbol;Acc:HGNC:8088]
SCO2	4.03349	3.71768	6.28253	5.28826	6.15188	1.20682	1.17119	1.6233	#N/A	1.57999	1.85805	7.05069	1.47689	2.31111	2.41251	5.26372	7.41072	4.56187	6.02171	6.2622	7.5082	6.22248	7.73963	5.82387	3.98157	6.033	4.89823	26	ENSG00000284194	SCO2	protein_coding	synthesis of cytochrome C oxidase 2 [Source:HGNC Symbol;Acc:HGNC:10604]
XAF1	2.68106	2.44566	2.71049	3.01504	2.43409	2.13562	2.05272	2.41512	#N/A	2.3894	2.47069	2.44581	1.86392	2.1656	2.36654	2.1453	3.96801	3.25086	6.25672	6.17749	2.38162	2.21696	2.54849	2.47391	2.31724	2.26642	2.37437	26	ENSG00000132530	XAF1	protein_coding	XIAP associated factor 1 [Source:HGNC Symbol;Acc:HGNC:30932]
IFIT1	4.61305	5.02525	5.31429	5.01419	5.26614	5.48638	6.95714	6.76348	#N/A	4.41573	5.35421	5.95689	3.32728	5.76312	5.82474	7.51369	8.99026	5.59014	6.11515	7.2106	6.52061	5.65745	7.11063	5.22707	5.18415	4.55577	1.50756	26	ENSG00000185745	IFIT1	protein_coding	interferon induced protein with tetratricopeptide repeats 1 [Source:HGNC Symbol;Acc:HGNC:5407]
TRIM25	2.07064	2.11732	1.85282	2.31682	2.30497	1.19747	1.08973	1.03468	#N/A	1.51506	1.34827	2.75146	1.58441	1.67434	1.65932	2.34718	2.6371	1.93461	2.49229	6.76383	2.50117	2.42748	2.40814	2.59947	2.5707	2.26776	1.86386	26	ENSG00000121060	TRIM25	protein_coding	tripartite motif containing 25 [Source:HGNC Symbol;Acc:HGNC:12932]
RGL1	6.57098	4.10694	6.00133	6.83252	6.91556	2.09782	2.49737	3.71431	#N/A	2.81607	2.00016	4.18701	2.49778	2.84744	2.8292	5.26137	3.1967	4.49869	5.11355	5.28244	2.72169	3.39668	4.69946	4.03392	4.72543	3.99087	3.05557	26	ENSG00000143344	RGL1	protein_coding	ral guanine nucleotide dissociation stimulator like 1 [Source:HGNC Symbol;Acc:HGNC:30281]
TNFSF13B	5.85733	3.58794	5.1945	5.15117	5.68364	1.14382	0.998037	0.89466	#N/A	1.38683	1.1121	4.68569	0.754298	2.35093	2.68075	5.15573	5.15624	1.88424	6.83286	6.46212	4.89586	4.81109	7.3178	5.52523	7.77664	5.2294	3.92591	26	ENSG00000102524	TNFSF13B	protein_coding	TNF superfamily member 13b [Source:HGNC Symbol;Acc:HGNC:11929]
ANKRD22	0.280776	0.218185	0.287573	0.849965	0.267389	3.11967	0.0736964	0.00907374	#N/A	5.19801	5.16111	0.277909	3.29932	4.61807	4.00595	0.319028	0.261337	4.74199	0.383972	0.220495	0.351189	0.28653	0.298339	0.314105	0.285069	0.770175	0.09771	26	ENSG00000152766	ANKRD22	protein_coding	ankyrin repeat domain 22 [Source:HGNC Symbol;Acc:HGNC:28321]
DDX58	2.16675	2.18803	2.15366	2.14526	1.97466	2.78056	3.04006	3.15239	#N/A	2.40624	3.02125	1.95453	2.71744	2.1022	2.09952	1.87131	2.91127	3.31129	3.05662	9.11064	1.80284	1.97159	1.87701	1.86166	2.03841	1.96339	1.68299	26	ENSG00000107201	DDX58	protein_coding	DExD/H-box helicase 58 [Source:HGNC Symbol;Acc:HGNC:19102]
IFIT3	3.88536	4.0252	4.8878	4.63269	4.17809	4.74951	5.35934	5.32992	#N/A	2.5573	4.46207	5.93516	2.29451	4.43544	4.53728	4.80774	6.3918	6.58686	7.99293	7.333	5.80117	5.76549	5.8145	4.50377	4.00435	4.36794	2.0355	26	ENSG00000119917	IFIT3	protein_coding	interferon induced protein with tetratricopeptide repeats 3 [Source:HGNC Symbol;Acc:HGNC:5411]
IL15	2.5793	2.22858	2.24546	4.15586	2.71139	0.597165	0.480762	0.738169	#N/A	0.669352	2.21535	2.05111	0.840826	1.71367	1.72458	2.98136	4.3947	3.9348	3.46625	9.14304	3.21851	2.86998	2.67976	3.0874	3.22528	5.85912	1.84346	26	ENSG00000164136	IL15	protein_coding	interleukin 15 [Source:HGNC Symbol;Acc:HGNC:5977]
PARP14	1.46426	1.90967	1.48035	1.68585	1.13504	2.26646	2.33429	2.38091	#N/A	2.00484	2.52481	2.59833	2.05406	2.4649	2.27619	2.27924	2.48391	4.44078	3.58073	6.84369	2.63369	2.39461	2.499	2.45912	2.50454	2.72917	2.76946	26	ENSG00000173193	PARP14	protein_coding	poly(ADP-ribose) polymerase family member 14 [Source:HGNC Symbol;Acc:HGNC:29232]
ZCCHC2	1.61561	1.7859	1.60248	1.30724	1.8727	1.73731	1.91808	1.71065	#N/A	1.62673	1.93481	1.30599	1.7118	1.48347	1.44759	1.49639	1.8079	2.18599	2.80546	8.66928	1.27858	1.32382	1.40896	1.44604	1.53232	1.54641	1.0849	26	ENSG00000141664	ZCCHC2	protein_coding	zinc finger CCHC-type containing 2 [Source:HGNC Symbol;Acc:HGNC:22916]
TMEM123	1.48641	1.35852	2.01111	3.96992	0.657859	1.44137	1.70201	1.46082	#N/A	2.18747	1.02386	1.41885	0.958232	1.27349	1.49027	2.9664	1.57631	1.85006	2.05806	7.03766	0.696808	1.09622	2.60305	1.05705	1.09958	2.48841	1.55968	26	ENSG00000152558	TMEM123	protein_coding	transmembrane protein 123 [Source:HGNC Symbol;Acc:HGNC:30138]
PARP9	2.15084	2.07649	2.18477	1.78921	2.28794	1.95083	2.18311	2.36661	#N/A	1.62656	1.89219	1.98323	1.51799	2.00949	1.82062	1.92094	2.3184	2.84564	4.28908	8.3299	1.97285	1.8646	2.0051	1.82377	1.98221	2.86933	1.81226	26	ENSG00000138496	PARP9	protein_coding	poly(ADP-ribose) polymerase family member 9 [Source:HGNC Symbol;Acc:HGNC:24118]
IFI6	3.18651	4.05338	5.87271	5.03223	5.03535	3.5543	4.04626	4.45601	#N/A	2.80914	3.18013	2.92248	1.3044	3.79373	3.13112	3.48734	2.29791	4.79715	4.02795	5.33692	3.92627	3.30561	3.77469	1.46523	1.25715	1.85741	2.30722	26	ENSG00000126709	IFI6	protein_coding	interferon alpha inducible protein 6 [Source:HGNC Symbol;Acc:HGNC:4054]
MLKL	2.94909	2.35674	2.34493	2.33038	3.60442	0.749947	0.750387	0.899031	#N/A	1.69543	1.81314	1.66574	1.13978	1.56417	1.62317	2.04439	2.45008	2.66308	1.9945	5.44225	2.09546	1.91206	2.00153	2.20459	2.18149	1.60832	1.84511	26	ENSG00000168404	MLKL	protein_coding	mixed lineage kinase domain like pseudokinase [Source:HGNC Symbol;Acc:HGNC:26617]
DDX60	2.19229	1.84482	2.1488	1.81393	1.80308	2.6501	2.41926	1.87565	#N/A	1.9415	2.83443	1.14393	1.99043	1.67948	1.55063	1.27273	2.22023	2.87866	4.45946	5.86911	1.42221	1.65331	1.19674	1.29891	1.27553	1.19676	2.20821	26	ENSG00000137628	DDX60	protein_coding	DExD/H-box helicase 60 [Source:HGNC Symbol;Acc:HGNC:25942]
HERC6	2.05343	1.52478	1.60532	1.94021	1.86479	2.42295	2.92219	2.03571	#N/A	2.0152	2.34634	0.747335	2.72307	1.41953	1.4144	1.15068	2.13972	3.04042	3.37266	6.94472	0.791666	0.752073	1.07587	1.05023	1.3593	1.76204	1.50711	26	ENSG00000138642	HERC6	protein_coding	HECT and RLD domain containing E3 ubiquitin protein ligase family member 6 [Source:HGNC Symbol;Acc:HGNC:26072]
CXCL10	0.218769	0.167798	0.202506	0.219121	0.221954	5.296	0.00994969	0.00917701	#N/A	0.0593246	0.0515036	0.233877	0.0948186	0.183756	0.0820512	0.246969	0.2176	0.12832	0.216808	0.171885	0.260941	0.242887	0.255382	0.254605	0.241413	0.213214	0.0702927	26	ENSG00000169245	CXCL10	protein_coding	C-X-C motif chemokine ligand 10 [Source:HGNC Symbol;Acc:HGNC:10637]
IFIH1	1.99085	2.34392	2.18311	2.73383	2.11355	2.33119	1.85991	2.81198	#N/A	2.2827	1.9931	2.38959	1.77092	2.69266	2.52746	3.1287	3.4985	3.72572	3.18379	8.19397	2.70865	2.76119	2.96956	2.41866	2.4905	3.81347	2.05613	26	ENSG00000115267	IFIH1	protein_coding	interferon induced with helicase C domain 1 [Source:HGNC Symbol;Acc:HGNC:18873]
OAS2	2.21796	2.55384	3.2298	2.46005	2.7119	3.10211	3.00258	2.80357	#N/A	2.49633	3.16178	2.31115	1.64357	2.80547	2.98625	2.53114	3.13462	3.64351	2.84143	5.14648	2.64032	2.61002	2.58512	2.11097	1.62454	2.30672	4.21352	26	ENSG00000111335	OAS2	protein_coding	2'-5'-oligoadenylate synthetase 2 [Source:HGNC Symbol;Acc:HGNC:8087]
ANKFY1	1.46568	1.06397	1.29796	1.14345	1.43394	0.834939	0.815976	0.975181	#N/A	0.493464	1.21765	0.922542	1.0005	0.631969	0.893759	0.891675	0.603547	1.29187	1.5798	4.24187	0.906619	0.960082	0.883447	1.07149	1.30604	1.40704	1.0723	26	ENSG00000185722	ANKFY1	protein_coding	ankyrin repeat and FYVE domain containing 1 [Source:HGNC Symbol;Acc:HGNC:20763]
HELZ2	1.87292	2.6695	2.36349	2.55244	1.76522	2.45285	2.52079	2.22121	#N/A	2.08531	2.43059	2.12432	1.83353	2.13796	2.09203	1.91914	2.57218	3.69235	3.77359	6.23385	2.57495	1.86194	2.09215	1.76683	1.47858	1.84593	1.44254	26	ENSG00000130589	HELZ2	protein_coding	helicase with zinc finger 2 [Source:HGNC Symbol;Acc:HGNC:30021]
BMPR2	1.0123	1.04269	0.883514	0.643514	1.15418	0.780717	0.755486	0.877825	#N/A	0.854793	0.755152	1.00527	0.973346	0.805069	0.629931	0.701376	1.84009	0.695775	2.21258	9.13471	1.11439	0.622474	0.876931	1.14671	1.28465	2.13002	1.44562	26	ENSG00000204217	BMPR2	protein_coding	bone morphogenetic protein receptor type 2 [Source:HGNC Symbol;Acc:HGNC:1078]
PML	1.57733	1.68626	1.74293	1.91156	1.77204	1.92872	1.98399	1.68774	#N/A	1.58288	1.97918	1.83277	1.65529	1.92853	1.54958	1.76717	2.35393	2.19203	2.28264	5.12768	2.00272	1.82475	1.75292	1.70857	1.6064	1.70091	1.54055	26	ENSG00000140464	PML	protein_coding	PML nuclear body scaffold [Source:HGNC Symbol;Acc:HGNC:9113]
TRIM22	1.15567	1.34307	1.00005	2.28483	0.738111	2.0215	2.11187	2.25696	#N/A	1.77775	1.31789	1.2804	1.67172	1.53202	1.64666	1.24845	2.24721	0.789737	4.49902	9.28364	1.19024	1.13482	1.47007	1.39484	1.42315	1.52605	1.00573	26	ENSG00000132274	TRIM22	protein_coding	tripartite motif containing 22 [Source:HGNC Symbol;Acc:HGNC:16379]
MED28-DT	2.42985	2.25002	2.09963	2.86416	2.57383	1.2505	1.32502	1.62214	#N/A	1.22086	0.762858	2.4365	2.27402	1.65996	1.89102	2.14234	1.62617	0.840019	1.40038	3.7727	2.20097	2.4724	2.25329	2.50526	2.96831	2.29933	0.512671	26	ENSG00000249502	MED28-DT	lncRNA	MED28 divergent transcript [Source:HGNC Symbol;Acc:HGNC:55567]
PARP12	0.967428	0.981178	0.825755	1.32841	1.04388	1.57602	1.39124	1.72772	#N/A	0.81478	2.001	1.56807	1.27344	1.22117	0.973975	1.34224	1.24459	1.94877	3.54631	4.67953	1.25007	0.79083	1.25647	1.31476	1.40835	0.800674	1.71463	26	ENSG00000059378	PARP12	protein_coding	poly(ADP-ribose) polymerase family member 12 [Source:HGNC Symbol;Acc:HGNC:21919]
SAMD9L	0.753953	1.47096	1.22298	1.01904	1.31044	2.40302	2.71878	2.57517	#N/A	1.66718	1.92674	1.66291	1.55086	1.97741	2.01423	1.18492	1.75023	2.45758	0.988289	8.22365	1.91551	1.52627	1.56804	1.21822	0.893871	0.852142	1.67491	26	ENSG00000177409	SAMD9L	protein_coding	sterile alpha motif domain containing 9 like [Source:HGNC Symbol;Acc:HGNC:1349]
ITSN1	8.25517	4.18652	7.5701	5.42828	12.0163	0.971992	0.754308	0.667674	#N/A	#N/A	1.97337	5.30654	1.00426	1.90224	1.96837	5.09655	3.90383	3.50434	5.73972	5.85339	5.14572	4.96804	6.08713	6.50514	6.03952	5.82102	2.58404	25	ENSG00000205726	ITSN1	protein_coding	intersectin 1 [Source:HGNC Symbol;Acc:HGNC:6183]
ATF3	7.41509	4.44826	8.31084	4.96673	7.14348	0.616248	0.758356	#N/A	#N/A	2.8978	1.4245	7.14292	1.53792	1.93575	2.36359	5.74941	5.60549	3.98542	5.71536	5.50879	8.44441	7.78613	7.87045	9.76219	9.33232	7.48304	5.62743	25	ENSG00000162772	ATF3	protein_coding	activating transcription factor 3 [Source:HGNC Symbol;Acc:HGNC:785]
DUSP6	8.22734	5.06134	8.97676	9.97401	8.93542	0.576548	1.06417	0.65231	#N/A	0.937434	3.2308	11.7895	#N/A	2.28015	2.27235	7.23672	8.10417	4.72469	6.70378	6.54586	13.0632	13.0075	11.4364	12.4184	10.3834	10.3825	3.81306	25	ENSG00000139318	DUSP6	protein_coding	dual specificity phosphatase 6 [Source:HGNC Symbol;Acc:HGNC:3072]
CCR1	9.00077	4.90427	9.31875	8.71782	10.4294	0.928548	0.744617	0.84693	#N/A	3.09495	2.65142	10.5774	#N/A	3.18635	3.0666	6.96785	6.7843	4.24297	6.0687	4.30855	11.5873	11.8191	9.9663	10.5872	12.3119	8.99829	4.37289	25	ENSG00000163823	CCR1	protein_coding	C-C motif chemokine receptor 1 [Source:HGNC Symbol;Acc:HGNC:1602]
EPHB2	9.28828	5.39987	9.38141	8.58197	8.06002	1.49307	#N/A	1.55722	#N/A	3.90201	5.44325	8.4493	2.67187	2.80097	3.514	7.00056	8.65033	5.0239	9.44881	4.43709	9.46968	8.65542	9.09105	8.95253	8.26442	9.336	4.67448	25	ENSG00000133216	EPHB2	protein_coding	EPH receptor B2 [Source:HGNC Symbol;Acc:HGNC:3393]
TYMP	4.92315	3.79532	6.0606	5.18893	6.28033	1.00155	1.23509	1.42908	#N/A	0.823314	1.73511	8.51602	#N/A	2.16361	2.21729	6.24354	8.23039	4.28773	4.10735	5.62436	9.04146	7.8448	9.03193	8.18674	6.01606	10.075	4.82941	25	ENSG00000025708	TYMP	protein_coding	thymidine phosphorylase [Source:HGNC Symbol;Acc:HGNC:3148]
HPSE	8.84059	4.6317	6.40327	8.18495	5.80593	1.44782	#N/A	1.24927	#N/A	3.46245	3.26075	4.98744	1.38415	2.71259	3.3013	5.9847	2.81306	4.42619	6.36052	1.70323	3.82247	3.42038	6.03169	3.83297	3.65946	3.70374	2.65384	25	ENSG00000173083	HPSE	protein_coding	heparanase [Source:HGNC Symbol;Acc:HGNC:5164]
BLVRA	3.82279	2.21635	4.20738	4.12373	4.58996	0.946399	1.2059	1.31249	#N/A	0.613043	2.29036	3.02633	#N/A	1.59404	1.62735	2.93251	2.25436	2.92439	2.7917	7.57121	2.27924	1.9676	2.77604	2.27607	2.05108	2.01308	1.42172	25	ENSG00000106605	BLVRA	protein_coding	biliverdin reductase A [Source:HGNC Symbol;Acc:HGNC:1062]
TENT5A	2.59774	2.42893	3.4113	0.791755	2.19487	1.02775	1.12331	1.21055	#N/A	0.785449	1.10983	4.31379	0.841505	1.93254	2.38059	1.68023	3.81958	2.71232	5.49217	8.46471	5.59047	5.50015	3.00678	3.93172	3.66332	5.46918	#N/A	25	ENSG00000112773	TENT5A	protein_coding	terminal nucleotidyltransferase 5A [Source:HGNC Symbol;Acc:HGNC:18345]
WARS1	4.43364	3.22738	4.97433	3.27262	4.92079	0.984616	1.02357	1.59115	#N/A	#N/A	1.97922	6.78718	0.518769	2.05053	1.92243	5.54114	4.48679	3.56547	1.49371	7.0714	8.86634	7.04309	7.88485	7.88797	6.65194	5.11207	2.15211	25	ENSG00000140105	WARS1	protein_coding	tryptophanyl-tRNA synthetase 1 [Source:HGNC Symbol;Acc:HGNC:12729]
ACSL1	6.94088	3.77533	6.53834	5.08215	8.76069	0.633228	#N/A	0.392981	#N/A	2.4249	2.67356	7.66991	1.48126	2.00961	2.50471	5.74737	6.76225	3.75054	5.18612	8.40339	8.82394	8.24885	8.02908	9.95288	9.02279	7.39402	4.36394	25	ENSG00000151726	ACSL1	protein_coding	acyl-CoA synthetase long chain family member 1 [Source:HGNC Symbol;Acc:HGNC:3569]
GBP2	4.83946	1.45078	4.95164	5.85316	5.28168	1.48256	1.78469	1.51245	#N/A	0.64662	2.63075	0.976307	0.808127	1.02231	1.23145	0.962401	1.22826	3.29606	4.37865	6.63575	0.759339	0.553639	0.895595	0.597943	0.490885	#N/A	1.72377	25	ENSG00000162645	GBP2	protein_coding	guanylate binding protein 2 [Source:HGNC Symbol;Acc:HGNC:4183]
DOCK8	1.30685	1.19441	0.975824	1.37609	1.29543	0.526347	#N/A	0.550627	#N/A	0.42534	0.689543	1.79201	0.790856	0.963102	1.00245	1.72785	1.7042	1.78728	1.33248	7.57122	1.36661	1.29539	1.59732	1.58904	1.87712	1.59348	2.18295	25	ENSG00000107099	DOCK8	protein_coding	dedicator of cytokinesis 8 [Source:HGNC Symbol;Acc:HGNC:19191]
NRIR	5.25196	3.81231	4.70126	4.6195	4.74164	2.72014	2.26355	0.118817	#N/A	2.16037	1.48013	3.7819	2.27008	3.05541	3.5641	3.58168	3.74438	4.84658	7.03175	1.33672	3.17574	3.72205	4.40747	3.9081	5.50184	3.67246	#N/A	25	ENSG00000225964	NRIR	lncRNA	negative regulator of interferon response [Source:HGNC Symbol;Acc:HGNC:51269]
GBP1	3.17936	3.20794	6.14027	8.94452	7.20507	2.54835	2.91937	2.41449	#N/A	1.31743	2.31822	1.76787	0.577733	2.34973	2.274	2.52164	1.5578	3.62624	5.82553	7.71988	2.04544	1.3631	2.23296	0.828519	#N/A	1.38261	2.2518	25	ENSG00000117228	GBP1	protein_coding	guanylate binding protein 1 [Source:HGNC Symbol;Acc:HGNC:4182]
LGALS9	1.96517	2.43199	2.808	2.54851	1.39633	1.21817	1.28103	1.29993	#N/A	0.731199	1.01158	4.89516	#N/A	1.9426	1.74291	3.14169	3.06655	2.73699	4.90138	5.79226	4.76913	3.84722	5.41929	4.48012	3.29873	2.37631	3.08382	25	ENSG00000168961	LGALS9	protein_coding	galectin 9 [Source:HGNC Symbol;Acc:HGNC:6570]
IL15RA	2.06422	1.57992	1.80904	3.33521	3.65814	1.47351	1.19152	1.7411	#N/A	1.32266	2.58595	1.12032	1.52378	1.50265	1.52995	1.73101	1.23231	2.98294	#N/A	6.46817	1.57628	1.16615	1.37583	1.57266	1.8475	2.48278	2.62643	25	ENSG00000134470	IL15RA	protein_coding	interleukin 15 receptor subunit alpha [Source:HGNC Symbol;Acc:HGNC:5978]
RAB39A	2.56297	2.49844	1.85636	2.18338	3.34138	0.94286	1.39084	1.32177	#N/A	#N/A	0.902591	10.1043	0.832135	1.78026	1.70582	5.56447	8.46304	2.84622	4.89265	6.59342	8.79459	8.07508	8.81432	9.59092	7.96674	6.76938	2.55891	25	ENSG00000179331	RAB39A	protein_coding	RAB39A, member RAS oncogene family [Source:HGNC Symbol;Acc:HGNC:16521]
PNPT1	1.53489	1.47285	1.51063	1.85756	1.74903	2.3087	2.14167	2.67512	#N/A	2.35498	1.75509	1.71279	2.15235	1.69338	1.8631	1.85245	1.5018	1.37097	1.78454	7.69752	1.4147	1.522	1.71804	1.72324	1.87178	2.18985	#N/A	25	ENSG00000138035	PNPT1	protein_coding	polyribonucleotide nucleotidyltransferase 1 [Source:HGNC Symbol;Acc:HGNC:23166]
#262979	3.53756	2.81527	4.5501	2.95366	3.66634	2.04421	0.102004	0.0619987	#N/A	2.18017	2.76816	2.31355	2.40775	1.83153	2.06511	1.77308	1.99401	1.29649	1.98874	0.367848	2.61079	2.36935	2.00594	2.6292	2.9263	1.00272	#N/A	25	ENSG00000262979		lncRNA	novel transcript
MSR1	3.72867	2.6255	2.4038	7.01115	3.52459	1.34149	1.8998	2.34472	#N/A	#N/A	1.30918	9.9783	0.750793	2.10683	1.37725	7.11254	8.22214	3.60133	3.12186	5.8325	11.2385	9.00155	13.8981	13.4698	11.3507	8.10805	5.17925	25	ENSG00000038945	MSR1	protein_coding	macrophage scavenger receptor 1 [Source:HGNC Symbol;Acc:HGNC:7376]
RNF19B	1.99333	2.26232	1.94672	2.04751	2.53992	0.939806	0.751183	#N/A	#N/A	1.51108	1.86879	1.63506	1.10403	1.59083	1.77939	1.57089	2.20195	2.75942	2.71723	6.96557	2.39385	2.03942	1.58306	1.64555	1.7003	2.24572	2.22149	25	ENSG00000116514	RNF19B	protein_coding	ring finger protein 19B [Source:HGNC Symbol;Acc:HGNC:26886]
IRF7#185507	1.48348	2.1856	2.30988	1.8746	2.52613	2.17054	2.52391	2.02115	#N/A	2.00118	1.77829	3.47622	1.44586	2.67272	2.32873	2.74912	3.20631	#N/A	1.86332	7.26578	2.70175	2.53259	3.21936	2.32788	2.21303	1.96162	1.81319	25	ENSG00000185507	IRF7	protein_coding	interferon regulatory factor 7 [Source:HGNC Symbol;Acc:HGNC:6122]
CUL1	1.00261	0.843686	0.897433	1.15098	0.800669	0.831567	0.77084	0.888836	#N/A	1.19216	0.503362	0.620596	0.992245	0.75706	0.884089	0.693407	0.804093	1.10849	0.998942	5.36839	0.703722	0.908556	0.834313	0.824508	0.888278	1.14342	#N/A	25	ENSG00000055130	CUL1	protein_coding	cullin 1 [Source:HGNC Symbol;Acc:HGNC:2551]
#228318	1.87367	2.77855	2.31718	#N/A	2.25925	3.56519	3.31217	4.19445	#N/A	3.78607	2.08968	3.41339	3.84796	2.75281	3.24006	4.03992	2.39093	1.69227	2.46173	4.05563	2.7282	2.82016	3.63777	2.96538	4.24051	3.28363	0.5282	25	ENSG00000228318		lncRNA	novel transcript
ADAR	0.853386	0.978479	1.08083	1.19617	1.05865	1.16129	1.2809	1.34933	#N/A	0.968029	1.25359	0.84728	0.742146	0.914293	0.864534	0.871175	1.10724	1.09208	1.11821	4.93328	0.773801	0.897337	0.748415	0.686572	0.501443	0.901918	#N/A	25	ENSG00000160710	ADAR	protein_coding	adenosine deaminase RNA specific [Source:HGNC Symbol;Acc:HGNC:225]
LIPA	1.13305	1.61802	1.61081	1.0586	1.79532	1.33769	0.846662	1.27985	#N/A	0.660825	1.38617	1.93922	#N/A	1.62115	1.68636	1.63267	1.82989	2.47018	2.91077	3.81767	1.77908	1.69217	1.67812	1.16057	1.19064	1.97397	1.25697	25	ENSG00000107798	LIPA	protein_coding	lipase A, lysosomal acid type [Source:HGNC Symbol;Acc:HGNC:6617]
JUP	0.910819	2.56078	1.70546	4.14089	1.1343	2.02234	2.45752	1.61999	#N/A	1.49387	2.03874	8.04403	1.43027	3.07327	2.61017	6.59872	7.40534	3.68895	4.89848	1.81567	8.76094	8.99915	10.1102	9.46538	6.41174	6.6116	#N/A	25	ENSG00000173801	JUP	protein_coding	junction plakoglobin [Source:HGNC Symbol;Acc:HGNC:6207]
NCF1	0.496524	1.75799	1.44263	1.66855	#N/A	0.572157	0.411721	0.625216	#N/A	3.18681	3.11457	9.27284	0.457791	2.35794	2.03714	6.58928	6.62795	1.6851	1.59629	5.2693	9.67643	9.64337	11.172	7.63784	4.57569	10.9649	6.38874	25	ENSG00000158517	NCF1	protein_coding	neutrophil cytosolic factor 1 [Source:HGNC Symbol;Acc:HGNC:7660]
CD14	10.6698	6.5997	13.2289	10.612	11.6632	0.491713	#N/A	0.518628	#N/A	3.4215	3.32637	12.356	#N/A	3.16518	3.33147	10.0823	10.8287	5.93464	10.7523	6.0686	14.2258	10.7793	15.5082	11.0167	10.8295	10.7774	6.34741	24	ENSG00000170458	CD14	protein_coding	CD14 molecule [Source:HGNC Symbol;Acc:HGNC:1628]
MYOF	9.10269	3.88271	7.68992	5.84087	8.32724	0.880375	1.21503	1.33196	#N/A	#N/A	0.957806	12.1808	#N/A	1.8456	2.19671	6.49707	8.0792	2.08966	6.04196	6.11587	10.4683	8.80023	10.9119	11.1807	8.76629	8.08509	2.89207	24	ENSG00000138119	MYOF	protein_coding	myoferlin [Source:HGNC Symbol;Acc:HGNC:3656]
DYSF	12.8991	4.55745	9.62114	9.98876	11.3049	0.629072	#N/A	#N/A	#N/A	3.75057	4.13172	5.88297	2.12853	1.88608	2.3783	3.18434	5.89114	3.48459	7.13267	6.37556	7.27892	6.64007	4.47448	6.67571	6.02071	5.44873	3.12738	24	ENSG00000135636	DYSF	protein_coding	dysferlin [Source:HGNC Symbol;Acc:HGNC:3097]
EXT1	3.59882	2.07643	2.69553	3.32631	2.91226	0.405849	#N/A	#N/A	#N/A	0.430878	2.11809	1.96445	0.709003	1.13883	1.53463	2.20895	2.26464	1.17694	1.37019	8.13957	2.18623	2.11762	3.05109	3.03387	3.58541	2.46747	1.4966	24	ENSG00000182197	EXT1	protein_coding	exostosin glycosyltransferase 1 [Source:HGNC Symbol;Acc:HGNC:3512]
SLC8A1	10.3898	3.92754	9.47124	8.58679	9.7233	#N/A	0.518865	0.481909	#N/A	#N/A	0.429798	10.2069	0.423158	1.59358	1.80514	7.09947	9.03416	3.42583	7.97768	8.78492	12.0863	10.691	11.3283	11.0454	12.4041	9.94714	4.61565	24	ENSG00000183023	SLC8A1	protein_coding	solute carrier family 8 member A1 [Source:HGNC Symbol;Acc:HGNC:11068]
PSTPIP2	6.95287	2.39407	7.59664	5.72755	8.74803	0.836708	0.817677	0.813849	#N/A	#N/A	0.780846	2.57342	0.72339	1.33768	1.60627	1.40438	2.85382	3.07168	5.53373	2.33802	2.52596	2.52259	1.59644	2.00456	1.93167	3.05113	#N/A	24	ENSG00000152229	PSTPIP2	protein_coding	proline-serine-threonine phosphatase interacting protein 2 [Source:HGNC Symbol;Acc:HGNC:9581]
PRLR	11.6542	4.72107	11.7761	6.73973	10.8462	0.858425	#N/A	#N/A	#N/A	3.09844	4.6514	10.6591	1.78026	2.26324	2.63401	7.10011	8.93646	3.90548	9.38237	6.69973	10.2118	12.002	10.966	11.4078	9.05089	9.41924	6.30442	24	ENSG00000113494	PRLR	protein_coding	prolactin receptor [Source:HGNC Symbol;Acc:HGNC:9446]
SLC31A2	7.46849	3.74552	9.58608	5.41	10.6019	0.701705	1.0762	0.791371	#N/A	#N/A	1.73818	7.98493	#N/A	1.95736	2.04743	6.2432	6.99933	3.89743	5.3949	7.01981	9.50949	9.94384	9.7181	9.14369	8.80449	9.80291	2.35254	24	ENSG00000136867	SLC31A2	protein_coding	solute carrier family 31 member 2 [Source:HGNC Symbol;Acc:HGNC:11017]
SAT1	3.54035	2.87453	3.7903	2.54631	4.28785	0.709555	0.633097	0.830736	#N/A	#N/A	1.21773	4.88448	#N/A	1.53389	1.5426	4.72661	4.66457	3.18998	4.30309	2.30633	5.19239	3.91192	5.84557	5.06792	4.78654	3.76533	3.68598	24	ENSG00000130066	SAT1	protein_coding	spermidine/spermine N1-acetyltransferase 1 [Source:HGNC Symbol;Acc:HGNC:10540]
SPATS2L	6.09432	3.49684	6.55727	5.98721	5.48596	2.44309	2.39109	2.33603	#N/A	3.35867	#N/A	1.23188	1.89532	2.87834	2.95491	3.3508	0.781335	2.49386	4.4427	7.54947	3.26792	1.80883	2.67437	2.58899	2.53379	4.65067	#N/A	24	ENSG00000196141	SPATS2L	protein_coding	spermatogenesis associated serine rich 2 like [Source:HGNC Symbol;Acc:HGNC:24574]
BACH1	2.00895	1.62241	2.03114	1.25031	1.6492	#N/A	#N/A	0.450258	#N/A	0.350523	0.978486	3.07078	0.511704	1.17992	1.09708	2.40206	2.24007	2.85377	2.03152	6.72854	2.19797	2.10361	2.84335	2.83376	3.00187	1.83085	2.11176	24	ENSG00000156273	BACH1	protein_coding	BTB domain and CNC homolog 1 [Source:HGNC Symbol;Acc:HGNC:935]
GMPR	6.68565	3.95575	7.71162	3.00601	5.51366	3.18093	2.46547	2.1657	#N/A	3.01109	4.07332	3.96509	3.35273	3.31649	3.64881	4.08958	3.68647	4.87335	3.9241	#N/A	4.00519	3.30771	3.67098	4.65368	4.95156	4.926	#N/A	24	ENSG00000137198	GMPR	protein_coding	guanosine monophosphate reductase [Source:HGNC Symbol;Acc:HGNC:4376]
CCL3L1#276085	0.278031	2.93912	0.281951	0.249424	0.262309	#N/A	#N/A	1.98394	#N/A	0.304343	0.385655	0.273317	0.874181	0.594553	2.60204	4.80719	0.254412	3.31037	0.247835	0.247265	0.739857	0.280362	0.300765	0.260042	0.255096	0.254153	0.163993	24	ENSG00000276085	CCL3L1	protein_coding	C-C motif chemokine ligand 3 like 3 [Source:HGNC Symbol;Acc:HGNC:30554]
RNF213-AS1	2.67242	1.27647	1.87258	1.71625	2.39995	1.64582	1.55503	1.56919	#N/A	1.1823	1.69355	0.717979	2.91947	0.712522	0.999753	#N/A	0.812892	1.34354	1.63762	5.00442	0.830765	0.871997	#N/A	1.10891	1.65492	1.18146	1.83871	24	ENSG00000263069	RNF213-AS1	lncRNA	RNF213 antisense RNA 1 [Source:HGNC Symbol;Acc:HGNC:54402]
TMEM51	6.15322	4.27189	9.64254	5.39713	6.41575	#N/A	#N/A	0.0720679	#N/A	1.00774	2.03956	8.65593	1.02934	2.18744	2.71379	5.30598	4.12707	4.5391	5.18231	0.792452	9.28302	7.85463	7.39168	9.47859	9.61019	4.41081	0.205527	24	ENSG00000171729	TMEM51	protein_coding	transmembrane protein 51 [Source:HGNC Symbol;Acc:HGNC:25488]
SRGAP2C	1.68937	1.42076	1.62421	0.581604	2.10227	0.635003	0.56377	#N/A	#N/A	1.17983	#N/A	1.75112	0.888703	1.14836	1.18994	2.18258	0.59926	1.16455	2.01317	6.31309	1.24632	0.910337	1.71865	1.55632	1.87557	1.64448	1.22725	24	ENSG00000171943	SRGAP2C	protein_coding	SLIT-ROBO Rho GTPase activating protein 2C [Source:HGNC Symbol;Acc:HGNC:30584]
IFRD1	2.16816	1.54405	1.87256	1.78606	1.46695	0.674481	#N/A	0.57075	#N/A	1.47495	0.709099	1.56836	1.03613	1.42608	1.33618	1.83108	1.59817	1.58574	1.62888	5.19809	1.77555	1.91218	1.8437	1.85823	2.12047	2.1524	#N/A	24	ENSG00000006652	IFRD1	protein_coding	interferon related developmental regulator 1 [Source:HGNC Symbol;Acc:HGNC:5456]
IL1RN	0.276423	3.97931	0.278778	0.320201	0.410598	1.67409	0.0364644	#N/A	#N/A	3.33177	1.83539	0.273051	#N/A	3.36207	2.51953	6.08845	0.405858	0.477371	0.285983	0.21284	0.302502	0.323899	0.314842	5.72954	0.283471	0.297778	0.0927017	24	ENSG00000136689	IL1RN	protein_coding	interleukin 1 receptor antagonist [Source:HGNC Symbol;Acc:HGNC:6000]
SERPING1	6.47235	4.97708	6.89246	1.19352	5.59325	3.41975	0.055269	0.0346705	#N/A	4.99299	3.90931	0.366484	2.44594	5.47306	4.80524	6.95772	1.19195	#N/A	0.908634	0.248387	9.57101	7.06053	8.27782	9.01349	5.84297	0.741991	#N/A	24	ENSG00000149131	SERPING1	protein_coding	serpin family G member 1 [Source:HGNC Symbol;Acc:HGNC:1228]
NAPA	1.83744	1.83858	2.241	1.41566	2.15472	0.738639	#N/A	#N/A	#N/A	1.31036	1.04222	1.41535	1.04883	1.18812	1.42744	1.14605	1.50787	1.61559	2.12237	3.83144	2.01746	2.09112	1.5831	1.50442	1.2293	2.13037	1.87261	24	ENSG00000105402	NAPA	protein_coding	NSF attachment protein alpha [Source:HGNC Symbol;Acc:HGNC:7641]
EGR1	3.76509	3.78373	2.18251	6.42904	5.38659	#N/A	#N/A	0.799041	#N/A	2.93094	2.46844	7.48591	0.697077	2.08191	2.52487	7.03581	8.76663	3.23225	6.52624	5.2776	13.5762	9.73982	12.5189	9.00034	8.46193	8.24264	4.01748	24	ENSG00000120738	EGR1	protein_coding	early growth response 1 [Source:HGNC Symbol;Acc:HGNC:3238]
FCGR1A	0.249039	0.211628	0.285066	0.650141	0.263206	1.42685	0.0832423	0.0601117	#N/A	3.9477	2.2926	0.274897	#N/A	3.91888	3.90763	0.282392	0.255256	4.02306	0.353476	0.17472	0.303338	0.284807	0.296299	0.290561	0.282861	0.607058	#N/A	24	ENSG00000150337	FCGR1A	protein_coding	Fc gamma receptor Ia [Source:HGNC Symbol;Acc:HGNC:3613]
PELI1	1.12076	1.23595	0.740572	2.33732	0.790425	0.391405	0.399049	#N/A	#N/A	0.91205	2.41596	2.98497	0.881524	1.41433	1.13502	4.18788	2.17901	3.30657	#N/A	10.3451	1.69765	1.25227	3.82705	2.79705	4.09936	1.0051	2.76883	24	ENSG00000197329	PELI1	protein_coding	pellino E3 ubiquitin protein ligase 1 [Source:HGNC Symbol;Acc:HGNC:8827]
CCL2	0.12288	0.0688983	0.127695	0.10882	0.113689	0.00680457	0.00500291	0.00441119	#N/A	0.0324085	0.0308948	0.120517	0.0196533	0.0445836	0.0439078	0.11367	0.10807	#N/A	0.108763	0.101572	0.141369	0.128211	0.122175	0.135243	0.125879	0.106139	#N/A	24	ENSG00000108691	CCL2	protein_coding	C-C motif chemokine ligand 2 [Source:HGNC Symbol;Acc:HGNC:10618]
#285492	3.68384	2.36045	3.68439	0.743162	2.39811	0.868992	#N/A	#N/A	#N/A	2.8004	1.59951	0.257619	1.46215	3.10261	3.0875	4.70971	1.2579	1.18331	0.327723	0.213773	6.71075	0.256057	6.54436	5.55842	5.74765	0.333143	0.0873868	24	ENSG00000285492		lncRNA	novel transcript
USP18	3.1274	2.21769	2.71317	1.64534	3.23722	4.32384	0.0609538	0.0431725	#N/A	2.95518	4.26011	1.40967	2.89154	2.19089	2.77279	1.85373	1.5748	3.10784	1.63512	0.41006	2.06447	2.26413	1.9255	1.78949	1.56443	#N/A	#N/A	24	ENSG00000184979	USP18	protein_coding	ubiquitin specific peptidase 18 [Source:HGNC Symbol;Acc:HGNC:12616]
FAM168A	1.20926	0.872457	0.939982	0.679786	1.00125	#N/A	0.499693	0.660646	#N/A	0.478763	0.512391	1.10684	0.725314	0.487986	0.659957	0.781297	0.643095	0.813577	1.91114	8.70967	0.882519	0.928345	0.781977	1.0397	1.20687	0.769698	#N/A	24	ENSG00000054965	FAM168A	protein_coding	family with sequence similarity 168 member A [Source:HGNC Symbol;Acc:HGNC:28999]
HESX1	3.40896	4.96449	2.86274	1.00242	2.50707	3.92187	0.0559338	0.0392823	#N/A	4.0477	2.48319	4.18323	2.53123	3.533	4.66972	3.86269	0.764502	#N/A	2.38456	0.248719	4.36963	4.53778	4.30715	4.76916	3.88948	1.60718	#N/A	24	ENSG00000163666	HESX1	protein_coding	HESX homeobox 1 [Source:HGNC Symbol;Acc:HGNC:4877]
CYBB	1.23442	2.37673	1.40031	2.5736	1.11809	0.426593	#N/A	0.662153	#N/A	0.64222	1.96207	13.4766	#N/A	2.173	1.9972	8.49982	8.71039	1.60935	3.91489	7.88533	15.3176	12.2189	14.6666	12.7577	9.12497	9.83197	4.99336	24	ENSG00000165168	CYBB	protein_coding	cytochrome b-245 beta chain [Source:HGNC Symbol;Acc:HGNC:2578]
CPEB3	0.931826	0.926009	0.751316	1.02417	1.18084	0.54116	#N/A	0.675666	#N/A	#N/A	0.853535	1.27076	0.786284	0.79113	0.819468	1.09887	1.22072	1.34645	0.690942	4.74781	1.40423	1.242	1.0977	1.39535	1.46204	1.90732	1.09404	24	ENSG00000107864	CPEB3	protein_coding	cytoplasmic polyadenylation element binding protein 3 [Source:HGNC Symbol;Acc:HGNC:21746]
OAS1	1.35218	2.43149	2.12761	1.10294	2.08898	2.09063	2.4638	2.78557	#N/A	#N/A	2.5782	3.56973	#N/A	2.48092	2.14871	3.98451	3.55108	1.72907	1.33634	7.35248	4.47514	3.06279	4.2523	3.34819	3.15244	3.67956	4.56525	24	ENSG00000089127	OAS1	protein_coding	2'-5'-oligoadenylate synthetase 1 [Source:HGNC Symbol;Acc:HGNC:8086]
TNS3	1.00083	1.43905	0.85793	1.02619	1.63466	#N/A	#N/A	0.513859	#N/A	1.6233	0.779486	7.44576	0.87076	1.64077	1.57039	5.5993	6.79003	0.981731	4.26291	4.82986	8.93025	8.96102	8.89036	10.0688	8.04456	7.3935	1.77743	24	ENSG00000136205	TNS3	protein_coding	tensin 3 [Source:HGNC Symbol;Acc:HGNC:21616]
TDRD7	1.27859	1.36115	1.17849	1.6277	1.2102	1.1692	1.26724	1.62419	#N/A	#N/A	1.11448	1.64967	0.906152	1.15221	1.32768	1.18509	1.52402	1.4452	2.03368	6.60908	1.54761	1.39642	1.31025	1.42464	1.54178	2.21471	#N/A	24	ENSG00000196116	TDRD7	protein_coding	tudor domain containing 7 [Source:HGNC Symbol;Acc:HGNC:30831]
#257452	1.70411	1.49473	1.4475	#N/A	1.88488	2.21308	2.65701	2.59393	#N/A	#N/A	2.20671	2.74714	3.16472	1.65735	1.14384	2.53835	1.58861	1.34452	1.3386	5.15052	1.85547	1.6487	2.03393	2.27514	3.46407	2.69618	1.02562	24	ENSG00000257452		lncRNA	novel transcript, antisense to OAS1, OAS2 and OAS3
SAMD4A	1.09697	1.86662	0.88797	0.856087	0.994243	2.83595	3.40237	2.37986	#N/A	#N/A	3.33271	5.2292	1.3691	2.72428	1.82201	6.4698	4.94923	3.87131	7.60142	8.79316	4.03571	3.58629	6.82037	5.14812	5.62247	6.7784	#N/A	24	ENSG00000020577	SAMD4A	protein_coding	sterile alpha motif domain containing 4A [Source:HGNC Symbol;Acc:HGNC:23023]
DNAJA1	0.907504	1.48085	1.59846	1.67003	1.49041	0.6799	0.649323	0.619149	#N/A	1.27999	0.943364	1.35955	#N/A	1.22671	1.55862	1.44151	1.2964	#N/A	1.52155	4.98397	1.58023	1.54591	1.56668	0.982201	0.610048	1.67638	1.31849	24	ENSG00000086061	DNAJA1	protein_coding	DnaJ heat shock protein family (Hsp40) member A1 [Source:HGNC Symbol;Acc:HGNC:5229]
ETV7	1.17443	1.95436	1.74315	0.241718	0.304151	3.07081	0.015301	0.0125701	#N/A	3.62651	4.04258	1.34317	2.25652	3.38194	1.23728	2.84018	0.507225	0.701616	0.388664	0.197602	2.59357	#N/A	3.03845	2.23661	1.60113	0.341554	#N/A	24	ENSG00000010030	ETV7	protein_coding	ETS variant transcription factor 7 [Source:HGNC Symbol;Acc:HGNC:18160]
MARCKS	#N/A	2.6729	1.20949	2.94522	1.69452	1.35581	1.89915	2.21519	#N/A	1.0113	2.15791	11.4047	#N/A	3.23528	2.58247	9.52443	10.1785	4.75886	3.56482	8.28914	12.7302	12.6551	12.8008	9.81443	7.27125	10.2627	3.83822	24	ENSG00000277443	MARCKS	protein_coding	myristoylated alanine rich protein kinase C substrate [Source:HGNC Symbol;Acc:HGNC:6759]
RTCB	#N/A	1.26483	0.815462	0.948022	0.820909	1.24367	1.46836	2.32049	#N/A	1.16217	0.802828	1.41721	0.934551	1.19366	1.08002	1.19089	0.812352	0.851669	1.56675	4.64143	1.17092	1.37891	1.20285	1.08213	0.833373	1.59984	#N/A	24	ENSG00000100220	RTCB	protein_coding	RNA 2',3'-cyclic phosphate and 5'-OH ligase [Source:HGNC Symbol;Acc:HGNC:26935]
PLXDC2	9.80827	4.21008	10.3625	8.28832	11.2314	#N/A	#N/A	#N/A	#N/A	0.89638	0.353183	8.67452	0.40697	1.52262	1.81251	5.36789	6.38419	3.57984	7.68386	7.85914	11.3209	10.3686	10.9524	11.1038	8.28587	8.93795	1.50606	23	ENSG00000120594	PLXDC2	protein_coding	plexin domain containing 2 [Source:HGNC Symbol;Acc:HGNC:21013]
WDFY3	10.6225	4.32205	10.2	6.48945	10.1085	#N/A	#N/A	#N/A	#N/A	0.590459	0.712259	11.0067	0.455941	1.65379	1.94827	7.29008	8.27184	4.03149	8.27048	7.4176	11.7958	10.5234	12.1164	11.6728	10.65	9.42904	1.95055	23	ENSG00000163625	WDFY3	protein_coding	WD repeat and FYVE domain containing 3 [Source:HGNC Symbol;Acc:HGNC:20751]
PLAUR	9.78604	3.05174	9.74723	7.60484	8.60975	#N/A	#N/A	#N/A	#N/A	1.1901	0.996749	8.04374	0.603382	1.22466	1.48448	6.28594	7.23276	3.67986	7.55846	7.24165	9.44019	10.2357	9.31957	10.4602	9.93407	7.39622	3.54178	23	ENSG00000011422	PLAUR	protein_coding	plasminogen activator, urokinase receptor [Source:HGNC Symbol;Acc:HGNC:9053]
RIN2	10.956	4.43242	8.49858	6.36581	8.64513	#N/A	#N/A	#N/A	#N/A	1.29197	1.09508	9.41044	0.652782	1.52628	2.07304	6.5222	8.35066	4.26881	8.46664	5.7569	10.4552	11.2489	10.8591	12.0593	11.0533	8.22306	1.37264	23	ENSG00000132669	RIN2	protein_coding	Ras and Rab interactor 2 [Source:HGNC Symbol;Acc:HGNC:18750]
NLRP3	10.8492	4.50688	10.7949	8.19625	12.0672	#N/A	#N/A	#N/A	#N/A	2.58064	1.20298	8.70707	0.715901	1.43243	2.15024	5.99831	8.24723	3.86581	6.98971	4.5684	9.23677	8.43378	8.96518	10.0826	13.6855	6.33526	5.25111	23	ENSG00000162711	NLRP3	protein_coding	NLR family pyrin domain containing 3 [Source:HGNC Symbol;Acc:HGNC:16400]
TMEM170B	10.1029	4.40989	10.2107	7.94402	12.5152	#N/A	#N/A	#N/A	#N/A	1.18408	0.999052	9.91038	0.484804	1.46159	1.66071	6.1572	7.11797	1.35043	7.35813	5.42065	10.8359	9.32867	11.0539	10.9058	14.3085	8.30016	4.8555	23	ENSG00000205269	TMEM170B	protein_coding	transmembrane protein 170B [Source:HGNC Symbol;Acc:HGNC:34244]
CREB5	10.0388	4.2168	10.13	6.18388	12.542	#N/A	#N/A	#N/A	#N/A	3.14106	0.594477	9.99938	0.60595	1.65635	1.96806	6.54146	5.60275	3.79751	8.98087	6.96318	10.7611	9.67655	11.7324	11.9671	9.50764	6.42671	3.84811	23	ENSG00000146592	CREB5	protein_coding	cAMP responsive element binding protein 5 [Source:HGNC Symbol;Acc:HGNC:16844]
LINC00937	12.5687	3.98214	9.22009	7.38917	8.91835	#N/A	#N/A	#N/A	#N/A	4.80354	1.9835	7.48844	1.00215	1.17175	1.69332	5.87546	7.60579	3.53438	10.5077	4.30687	9.37925	7.91875	9.09253	10.2722	10.11	8.05801	4.43055	23	ENSG00000226091	LINC00937	lncRNA	long intergenic non-protein coding RNA 937 [Source:HGNC Symbol;Acc:HGNC:48629]
LPAR1	10.1511	4.8921	10.194	10.0168	11.0288	#N/A	#N/A	#N/A	#N/A	2.7757	2.58167	8.37273	1.26669	2.2576	2.27846	6.67034	9.97228	3.56982	6.66989	5.23325	10.2719	12.6762	11.9884	12.3128	10.4669	10.5819	2.54047	23	ENSG00000198121	LPAR1	protein_coding	lysophosphatidic acid receptor 1 [Source:HGNC Symbol;Acc:HGNC:3166]
CSF3R	11.767	4.58029	14.7619	8.68337	13.2306	#N/A	#N/A	#N/A	#N/A	2.89381	1.17286	9.72743	0.75445	1.70215	2.34765	6.4787	9.51334	4.50074	8.75864	6.3527	10.8564	10.6313	11.7618	11.6177	10.0703	9.30243	3.34638	23	ENSG00000119535	CSF3R	protein_coding	colony stimulating factor 3 receptor [Source:HGNC Symbol;Acc:HGNC:2439]
TREM1	12.7472	4.43589	12.6133	9.8475	11.2887	#N/A	#N/A	#N/A	#N/A	3.72939	2.3254	9.51544	0.87478	1.85637	2.26451	6.12397	9.71143	3.79524	7.32177	5.51712	9.79357	9.15804	10.1362	11.3671	9.25307	8.10257	8.05913	23	ENSG00000124731	TREM1	protein_coding	triggering receptor expressed on myeloid cells 1 [Source:HGNC Symbol;Acc:HGNC:17760]
SASH1	12.3137	4.08726	8.48511	5.78878	8.77676	#N/A	1.1778	0.926838	#N/A	#N/A	4.23293	4.65604	#N/A	1.47343	1.42067	6.39356	8.05434	3.71798	5.9384	8.19617	4.56541	6.11992	8.70155	6.02526	9.49772	5.72047	2.25599	23	ENSG00000111961	SASH1	protein_coding	SAM and SH3 domain containing 1 [Source:HGNC Symbol;Acc:HGNC:19182]
DMXL2	10.8094	4.29245	9.70145	6.92647	10.368	#N/A	#N/A	#N/A	#N/A	0.584891	2.47701	10.6315	0.509526	1.62673	2.0633	6.47272	7.2199	2.62695	7.36704	7.59607	11.2719	10.6922	10.925	11.6747	10.3537	10.3972	4.33188	23	ENSG00000104093	DMXL2	protein_coding	Dmx like 2 [Source:HGNC Symbol;Acc:HGNC:2938]
TMTC2	4.35813	2.23576	3.34368	4.17384	4.78598	#N/A	#N/A	#N/A	#N/A	0.857697	1.00464	2.5869	0.609633	1.15335	1.62238	4.6711	3.04105	3.11011	1.87542	10.0907	2.51347	2.06612	4.5144	3.69296	5.12807	2.85308	2.4322	23	ENSG00000179104	TMTC2	protein_coding	transmembrane O-mannosyltransferase targeting cadherins 2 [Source:HGNC Symbol;Acc:HGNC:25440]
MAFB	12.4309	3.51453	9.09168	9.54075	8.25281	0.630558	1.0621	#N/A	#N/A	#N/A	2.96372	11.5295	#N/A	1.83395	1.9738	7.01097	9.64487	4.20192	6.39559	3.76123	11.4553	12.3077	10.7759	9.81604	12.9606	7.05755	2.11463	23	ENSG00000204103	MAFB	protein_coding	MAF bZIP transcription factor B [Source:HGNC Symbol;Acc:HGNC:6408]
MIR23AHG#267519	7.11631	2.54366	6.85215	6.36258	7.42899	#N/A	#N/A	#N/A	#N/A	2.49395	1.53243	5.24381	0.986158	0.618557	1.1997	4.04786	5.47781	2.44188	5.76202	5.94154	6.17512	5.31229	6.04904	7.80789	7.83095	6.50891	3.35513	23	ENSG00000267519	MIR23AHG	lncRNA	miR-23a/27a/24-2 cluster host gene [Source:HGNC Symbol;Acc:HGNC:27620]
VCAN	10.374	5.35924	11.0053	11.5084	10.9766	#N/A	#N/A	#N/A	#N/A	4.93286	1.63145	10.8009	0.390012	1.91656	2.32914	7.0378	8.99738	5.36305	9.29636	6.94563	11.6848	11.0768	11.6386	11.4425	11.3461	9.85553	6.18255	23	ENSG00000038427	VCAN	protein_coding	versican [Source:HGNC Symbol;Acc:HGNC:2464]
NEAT1	4.08686	2.15401	3.49072	2.5835	4.80198	#N/A	#N/A	0.477807	#N/A	#N/A	1.96908	3.00005	0.648056	0.691544	0.888383	2.41979	2.61773	3.32966	2.47923	9.35315	2.80667	2.01634	2.7945	3.09357	3.32364	2.89445	1.5734	23	ENSG00000245532	NEAT1	lncRNA	nuclear paraspeckle assembly transcript 1 [Source:HGNC Symbol;Acc:HGNC:30815]
TLR2	10.6119	4.52345	8.8845	7.8293	13.1851	#N/A	#N/A	#N/A	#N/A	1.05357	1.35138	10.8772	0.52239	2.04123	2.27411	6.92517	9.19694	4.9459	8.04975	9.94699	11.682	11.0793	12.3091	11.7629	11.2365	12.0036	4.09152	23	ENSG00000137462	TLR2	protein_coding	toll like receptor 2 [Source:HGNC Symbol;Acc:HGNC:11848]
FCAR#186431	9.40025	4.55746	8.58926	8.27929	9.46701	#N/A	#N/A	#N/A	#N/A	3.21261	4.01745	7.98517	1.11614	1.17364	1.92957	5.44136	8.05369	4.07163	7.40392	8.7508	9.05256	7.69069	10.5547	9.75609	10.8843	7.66092	4.77925	23	ENSG00000186431	FCAR	protein_coding	Fc alpha receptor [Source:HGNC Symbol;Acc:HGNC:3608]
GAB2	3.01618	2.47531	2.54526	3.30044	3.43232	#N/A	#N/A	#N/A	#N/A	0.403198	1.21655	6.40549	0.551341	1.44247	1.60484	5.7158	5.55023	0.718437	2.36339	10.9978	5.46826	4.37186	7.99815	7.0981	7.66867	5.67139	1.91607	23	ENSG00000033327	GAB2	protein_coding	GRB2 associated binding protein 2 [Source:HGNC Symbol;Acc:HGNC:14458]
ARHGAP26	7.44719	2.66779	7.61541	7.80159	7.46641	#N/A	#N/A	#N/A	#N/A	2.02867	0.963682	1.73136	0.825708	1.14004	1.56711	1.52096	2.52619	2.8966	5.48826	7.40288	3.58696	3.39131	1.49854	2.19039	2.10896	2.40628	3.56513	23	ENSG00000145819	ARHGAP26	protein_coding	Rho GTPase activating protein 26 [Source:HGNC Symbol;Acc:HGNC:17073]
MEGF9	3.18254	2.20611	2.92129	2.80486	3.15646	#N/A	#N/A	#N/A	#N/A	1.11563	1.2347	3.22261	0.533717	1.2138	1.18679	2.34364	2.31837	2.77233	3.21021	7.25271	2.83919	2.15429	2.39166	2.6971	2.7673	2.97824	3.50837	23	ENSG00000106780	MEGF9	protein_coding	multiple EGF like domains 9 [Source:HGNC Symbol;Acc:HGNC:3234]
PID1	9.36787	4.6871	11.2516	9.0053	9.13189	#N/A	#N/A	#N/A	#N/A	2.15335	0.76107	10.7865	0.502571	1.80321	2.42538	7.30345	10.0874	4.89858	7.60977	9.36784	11.8591	11.1051	11.5261	11.5073	11.6255	9.02872	5.42235	23	ENSG00000153823	PID1	protein_coding	phosphotyrosine interaction domain containing 1 [Source:HGNC Symbol;Acc:HGNC:26084]
DPYD	5.21133	2.2522	5.16096	4.88334	3.99467	#N/A	#N/A	#N/A	#N/A	1.19912	0.881355	1.87835	0.542546	1.04514	1.29169	2.21476	2.32605	3.40389	5.40664	9.79092	1.6541	1.49444	2.21719	2.16652	2.68187	2.4766	3.07977	23	ENSG00000188641	DPYD	protein_coding	dihydropyrimidine dehydrogenase [Source:HGNC Symbol;Acc:HGNC:3012]
NAMPT	9.47137	4.26018	9.64769	8.09321	11.4974	#N/A	#N/A	#N/A	#N/A	0.945798	1.56043	9.65811	0.727165	1.71213	1.94511	6.40262	8.45941	4.71968	8.48975	10.1403	10.7539	9.38422	11.2772	10.8831	11.2087	8.35759	5.13063	23	ENSG00000105835	NAMPT	protein_coding	nicotinamide phosphoribosyltransferase [Source:HGNC Symbol;Acc:HGNC:30092]
DENND1A	2.4543	1.93541	2.22185	2.29469	2.24627	#N/A	#N/A	#N/A	#N/A	0.650252	0.620756	2.50934	0.540826	1.06531	1.1974	2.42747	2.1087	2.68041	1.50363	8.86627	2.57508	2.54713	2.65271	2.99093	3.29675	2.90076	2.23862	23	ENSG00000119522	DENND1A	protein_coding	DENN domain containing 1A [Source:HGNC Symbol;Acc:HGNC:29324]
LYZ	10.1517	6.17365	11.223	10.0178	11.0343	#N/A	0.0809922	0.161151	#N/A	2.80092	#N/A	14.9476	#N/A	3.10836	2.7996	10.6294	13.8142	7.79977	10.4468	4.79024	13.8378	13.3557	12.8316	11.182	9.4117	13.8734	8.28274	23	ENSG00000090382	LYZ	protein_coding	lysozyme [Source:HGNC Symbol;Acc:HGNC:6740]
LONRF3	11.2126	2.39345	11.1554	8.15852	9.57807	#N/A	#N/A	#N/A	#N/A	6.00882	2.60728	0.955948	1.57501	1.30134	1.92126	2.127	4.64175	3.29619	8.89943	6.57202	2.3805	2.3924	3.06887	3.1455	3.30023	2.91247	2.3908	23	ENSG00000175556	LONRF3	protein_coding	LON peptidase N-terminal domain and ring finger 3 [Source:HGNC Symbol;Acc:HGNC:21152]
AQP9	10.8328	3.77402	11.206	8.23163	7.16051	#N/A	#N/A	#N/A	#N/A	1.96571	4.05244	8.38124	1.02547	1.81211	2.10965	5.41932	7.97588	3.22855	7.35303	2.92293	14.5677	11.2784	10.8918	10.7	8.49322	9.00509	4.22766	23	ENSG00000103569	AQP9	protein_coding	aquaporin 9 [Source:HGNC Symbol;Acc:HGNC:643]
RBM47	3.79582	2.9706	3.46579	2.91442	5.23893	#N/A	#N/A	#N/A	#N/A	1.08072	0.773701	9.4267	0.566001	1.52228	1.84864	6.4052	7.77476	1.0567	1.0155	8.85133	10.3576	10.6546	11.3814	9.9658	10.4573	8.31502	4.9451	23	ENSG00000163694	RBM47	protein_coding	RNA binding motif protein 47 [Source:HGNC Symbol;Acc:HGNC:30358]
STK3	3.04673	2.52119	2.8258	2.20183	2.82874	0.451413	#N/A	#N/A	#N/A	0.75851	0.656284	3.14864	0.718207	1.52678	1.72922	2.73781	1.70426	1.43304	2.70086	9.46211	3.50029	3.16116	3.10472	3.61458	3.44272	4.32398	#N/A	23	ENSG00000104375	STK3	protein_coding	serine/threonine kinase 3 [Source:HGNC Symbol;Acc:HGNC:11406]
ATG7	2.10979	1.62104	1.88273	2.21831	1.97153	#N/A	#N/A	#N/A	#N/A	0.727975	0.778075	1.95901	0.457665	0.817624	1.07118	1.71281	1.51954	1.85866	2.28781	10.6453	2.023	1.97637	1.91014	2.22747	2.34275	1.98899	2.03704	23	ENSG00000197548	ATG7	protein_coding	autophagy related 7 [Source:HGNC Symbol;Acc:HGNC:16935]
NFIL3	6.9199	3.23851	6.53157	4.54896	7.14457	#N/A	#N/A	#N/A	#N/A	1.60157	0.638127	3.31248	0.694984	1.26599	1.45584	1.72015	2.20736	2.63165	3.94114	5.78171	6.18694	4.62698	2.81906	3.32812	2.84405	3.23551	1.4695	23	ENSG00000165030	NFIL3	protein_coding	nuclear factor, interleukin 3 regulated [Source:HGNC Symbol;Acc:HGNC:7787]
CLEC4D	8.98895	5.02665	9.69941	7.30911	8.28634	#N/A	#N/A	#N/A	#N/A	5.38525	4.01486	8.37402	0.981134	2.53828	3.36786	6.28924	5.57652	4.69383	7.77277	1.1803	13.5785	8.29506	12.3051	12.0306	8.50318	7.81508	0.478094	23	ENSG00000166527	CLEC4D	protein_coding	C-type lectin domain family 4 member D [Source:HGNC Symbol;Acc:HGNC:14554]
FOSB	7.04196	3.70422	7.41056	5.36101	6.93087	#N/A	#N/A	#N/A	#N/A	3.44002	0.64042	8.07078	0.602872	1.24428	1.85448	5.87785	10.8146	4.16055	6.948	5.98899	9.30182	8.58862	8.77544	9.73313	8.20504	7.42932	3.34693	23	ENSG00000125740	FOSB	protein_coding	FosB proto-oncogene, AP-1 transcription factor subunit [Source:HGNC Symbol;Acc:HGNC:3797]
TSHZ3	5.9628	2.2366	6.26133	3.37126	7.55134	#N/A	#N/A	#N/A	#N/A	1.456	3.56411	3.08295	0.869299	0.93094	1.58982	0.939753	2.26456	2.96974	5.26808	4.36838	4.10469	2.53944	1.08643	1.97172	1.58235	3.83427	3.72561	23	ENSG00000121297	TSHZ3	protein_coding	teashirt zinc finger homeobox 3 [Source:HGNC Symbol;Acc:HGNC:30700]
RAB20	6.95905	3.10558	6.88773	5.80605	8.85943	#N/A	#N/A	#N/A	#N/A	1.89193	1.3761	6.12019	0.948207	1.17714	1.93878	5.31297	7.23857	4.33747	7.46588	7.18342	7.60649	7.97193	7.76463	10.2665	9.35943	6.1372	5.87936	23	ENSG00000139832	RAB20	protein_coding	RAB20, member RAS oncogene family [Source:HGNC Symbol;Acc:HGNC:18260]
S100A12	0.3282	0.232474	0.344104	0.306333	0.313638	0.818048	#N/A	#N/A	#N/A	7.08357	3.24697	0.33788	#N/A	5.76361	4.04965	8.80145	0.305862	0.195823	0.50823	0.822835	0.361764	0.345046	8.91098	0.338257	0.330362	0.299171	0.420384	23	ENSG00000163221	S100A12	protein_coding	S100 calcium binding protein A12 [Source:HGNC Symbol;Acc:HGNC:10489]
TMEM150B	10.5661	4.09006	10.3269	6.9807	8.91007	#N/A	#N/A	#N/A	#N/A	3.11341	4.65638	5.69132	1.72301	2.47322	2.45496	5.72418	7.03366	3.74867	7.77499	3.41908	9.05138	10.4903	8.25273	9.82266	8.04997	7.59371	0.505498	23	ENSG00000180061	TMEM150B	protein_coding	transmembrane protein 150B [Source:HGNC Symbol;Acc:HGNC:34415]
USP15	1.87725	1.30663	1.4826	1.59483	1.6241	#N/A	#N/A	#N/A	#N/A	1.13193	1.00527	1.53646	0.808372	1.02468	1.0758	1.68857	1.69456	0.830634	2.20243	9.33515	1.20377	0.893086	1.65848	1.61169	2.00423	1.45414	1.46233	23	ENSG00000135655	USP15	protein_coding	ubiquitin specific peptidase 15 [Source:HGNC Symbol;Acc:HGNC:12613]
PER1	2.86365	1.59696	2.57133	2.29062	2.92907	#N/A	#N/A	#N/A	#N/A	1.73796	0.498522	1.08958	1.01699	0.742939	1.20047	2.34685	3.24359	2.7233	3.78909	5.68208	1.59346	1.8532	2.2361	2.19014	2.53378	2.76531	3.17986	23	ENSG00000179094	PER1	protein_coding	period circadian regulator 1 [Source:HGNC Symbol;Acc:HGNC:8845]
NR4A2	2.85858	2.05881	3.46605	1.28062	3.84822	#N/A	#N/A	#N/A	#N/A	2.98629	0.4998	1.87508	1.02301	1.2834	1.83072	2.5357	3.52184	3.74258	4.28521	9.21815	3.10049	3.13543	2.65131	3.01865	3.21337	2.75226	3.20753	23	ENSG00000153234	NR4A2	protein_coding	nuclear receptor subfamily 4 group A member 2 [Source:HGNC Symbol;Acc:HGNC:7981]
PELI2	3.10817	1.88447	2.58815	3.25725	1.82751	#N/A	#N/A	#N/A	#N/A	0.716173	0.907912	1.51635	0.510564	0.974349	1.11341	1.68523	3.26467	1.50018	4.83623	7.60874	1.96291	3.19149	2.78132	3.01118	3.55348	3.80453	0.982246	23	ENSG00000139946	PELI2	protein_coding	pellino E3 ubiquitin protein ligase family member 2 [Source:HGNC Symbol;Acc:HGNC:8828]
ADAMTSL4-AS1	6.50427	3.25303	5.93963	4.32687	6.83843	#N/A	#N/A	#N/A	#N/A	2.06204	1.12066	5.1889	0.900794	1.18854	1.76092	4.802	4.73625	2.69637	4.39071	8.16693	5.27114	4.641	6.45861	7.15797	7.50738	5.05468	4.39458	23	ENSG00000203804	ADAMTSL4-AS1	lncRNA	ADAMTSL4 antisense RNA 1 [Source:HGNC Symbol;Acc:HGNC:32041]
LRRK2	2.13429	2.31629	1.59913	1.02074	1.77599	#N/A	#N/A	#N/A	#N/A	0.521167	1.60761	10.7522	0.5172	1.67355	1.55549	6.58494	7.68135	3.29657	5.94059	10.3023	11.1882	10.9631	12.6972	12.3221	12.4689	9.18406	4.62993	23	ENSG00000188906	LRRK2	protein_coding	leucine rich repeat kinase 2 [Source:HGNC Symbol;Acc:HGNC:18618]
TOM1	3.47669	2.36217	3.30226	3.934	3.42082	#N/A	#N/A	#N/A	#N/A	1.63499	1.79921	2.72649	0.957264	1.21063	1.35683	2.92239	3.29219	1.88883	4.59922	6.48964	2.25461	2.19452	3.07321	2.74035	3.02952	2.77932	2.14967	23	ENSG00000100284	TOM1	protein_coding	target of myb1 membrane trafficking protein [Source:HGNC Symbol;Acc:HGNC:11982]
S100A9	8.85468	6.57588	11.3401	11.3036	12.1277	#N/A	#N/A	0.461677	#N/A	2.75154	2.11192	10.9325	#N/A	3.54575	1.18729	7.95137	8.51918	7.51694	8.42409	3.4367	10.4185	10.5151	12.3843	8.87473	8.21056	11.5546	7.16172	23	ENSG00000163220	S100A9	protein_coding	S100 calcium binding protein A9 [Source:HGNC Symbol;Acc:HGNC:10499]
APOL6	3.49973	1.75238	4.48378	5.44289	4.5425	1.74066	1.71228	2.20736	#N/A	1.46513	2.00072	0.923029	0.966005	1.22234	1.30505	#N/A	1.02682	3.22033	2.75765	5.11828	1.12968	0.897303	0.584321	#N/A	#N/A	0.840758	2.21004	23	ENSG00000221963	APOL6	protein_coding	apolipoprotein L6 [Source:HGNC Symbol;Acc:HGNC:14870]
GRAMD1B	5.62556	2.0328	4.90467	4.57653	5.37178	0.54376	0.519629	0.625799	#N/A	1.25477	#N/A	1.06613	0.995091	1.18758	1.11067	2.23744	#N/A	#N/A	4.18967	5.23466	1.63161	1.52855	1.64959	1.6717	1.92923	3.13719	2.25184	23	ENSG00000023171	GRAMD1B	protein_coding	GRAM domain containing 1B [Source:HGNC Symbol;Acc:HGNC:29214]
NFKBIZ	3.3342	1.76988	2.88559	2.81915	3.02087	0.461169	0.501464	#N/A	#N/A	#N/A	0.870064	2.38954	#N/A	0.910947	0.994148	4.17475	3.05369	1.05181	2.33613	10.0733	1.51539	2.1526	3.73506	2.90056	3.8661	1.96881	1.64524	23	ENSG00000144802	NFKBIZ	protein_coding	NFKB inhibitor zeta [Source:HGNC Symbol;Acc:HGNC:29805]
PSAP	2.91014	3.28019	5.66556	3.12456	5.5081	#N/A	0.598456	0.878482	#N/A	#N/A	0.702753	8.76788	#N/A	1.78846	1.35629	5.24563	6.17186	3.21263	4.45241	4.82154	10.6011	8.904	8.90012	4.69029	3.6171	7.53419	4.15891	23	ENSG00000197746	PSAP	protein_coding	prosaposin [Source:HGNC Symbol;Acc:HGNC:9498]
LDLR	5.71591	2.42615	4.97406	6.26374	8.07951	#N/A	#N/A	#N/A	#N/A	3.2774	1.83289	3.34129	0.842387	1.09449	1.57594	1.34893	0.810267	2.41004	1.11534	7.72169	3.45876	2.19065	1.97396	2.57434	2.18731	1.31131	3.17123	23	ENSG00000130164	LDLR	protein_coding	low density lipoprotein receptor [Source:HGNC Symbol;Acc:HGNC:6547]
AIF1#204472	5.21275	3.17605	7.55276	0.319426	0.323564	0.392414	0.925818	1.22904	#N/A	#N/A	0.375566	0.334593	#N/A	1.7808	#N/A	7.65652	0.316733	0.305895	0.546721	4.68856	0.350288	0.339927	11.3294	7.45749	4.08022	0.312374	0.420389	23	ENSG00000204472	AIF1	protein_coding	allograft inflammatory factor 1 [Source:HGNC Symbol;Acc:HGNC:352]
PRKAG2	1.74778	1.07873	1.3778	1.77492	1.58448	#N/A	#N/A	#N/A	#N/A	1.09666	0.451714	1.53217	0.506844	0.468584	0.543146	1.3692	2.21531	1.9157	3.19544	6.09869	1.21285	1.49692	1.52967	1.78651	1.96799	2.09302	2.17749	23	ENSG00000106617	PRKAG2	protein_coding	protein kinase AMP-activated non-catalytic subunit gamma 2 [Source:HGNC Symbol;Acc:HGNC:9386]
#251139	7.00447	3.34813	5.67965	3.79346	7.5209	#N/A	#N/A	#N/A	#N/A	1.73089	1.81834	7.68297	2.02817	1.38005	2.28734	4.62396	6.71754	2.34451	4.40605	6.92736	6.9459	6.70366	6.63076	9.87078	7.81327	9.67843	3.81771	23	ENSG00000251139		lncRNA	novel transcript, antisense to ACSL1
ZNF438	3.40622	1.89738	2.74878	2.92058	2.03179	#N/A	#N/A	#N/A	#N/A	0.47528	1.78164	2.07894	0.706645	1.18346	1.29936	2.1323	1.65687	1.25345	3.42979	6.6175	2.04948	1.73415	2.02235	1.94298	2.53372	2.31611	1.35944	23	ENSG00000183621	ZNF438	protein_coding	zinc finger protein 438 [Source:HGNC Symbol;Acc:HGNC:21029]
ANXA1	8.63208	3.98078	8.80747	7.83793	10.0718	#N/A	0.578783	#N/A	#N/A	1.39591	1.33732	2.74781	#N/A	1.74805	2.04845	3.51235	2.69656	4.27044	7.11953	5.36736	2.61663	2.40411	3.49848	1.48186	0.956755	2.73154	2.29077	23	ENSG00000135046	ANXA1	protein_coding	annexin A1 [Source:HGNC Symbol;Acc:HGNC:533]
RASGEF1B	2.39315	2.03448	2.21338	1.83702	1.78342	#N/A	#N/A	#N/A	#N/A	0.95559	1.88912	8.39353	0.678296	1.67764	1.82345	5.72202	6.54106	1.5366	5.05366	9.61929	8.60059	9.29475	9.41055	10.5252	11.5503	8.99132	2.97376	23	ENSG00000138670	RASGEF1B	protein_coding	RasGEF domain family member 1B [Source:HGNC Symbol;Acc:HGNC:24881]
USP25	1.40827	0.951009	1.13479	1.16035	1.21657	0.574946	#N/A	#N/A	#N/A	0.739724	0.872821	0.712889	0.804156	0.718934	0.838451	0.719226	1.0095	1.29685	2.14811	8.10789	0.610139	0.72607	0.617812	0.704409	0.967826	0.621375	#N/A	23	ENSG00000155313	USP25	protein_coding	ubiquitin specific peptidase 25 [Source:HGNC Symbol;Acc:HGNC:12624]
HIF1A	1.63636	1.62793	1.56242	2.38308	1.0318	#N/A	#N/A	#N/A	#N/A	1.24875	0.746674	2.58003	0.653617	1.2543	1.35282	2.9027	2.6829	2.49416	3.40404	7.3928	2.19605	2.62469	3.07188	2.95952	3.28199	2.78204	1.87468	23	ENSG00000100644	HIF1A	protein_coding	hypoxia inducible factor 1 subunit alpha [Source:HGNC Symbol;Acc:HGNC:4910]
PHF21A	1.31418	0.781219	1.09917	1.05711	0.973091	#N/A	#N/A	#N/A	#N/A	0.755215	0.946215	0.909172	0.575767	0.639352	0.604302	0.556918	0.913211	1.06256	0.637255	6.49354	0.987522	0.766837	0.550837	0.817608	0.92904	1.27205	1.24035	23	ENSG00000135365	PHF21A	protein_coding	PHD finger protein 21A [Source:HGNC Symbol;Acc:HGNC:24156]
RIPK2	3.66917	2.62242	3.5142	2.91238	3.87119	#N/A	#N/A	#N/A	#N/A	1.19236	0.78739	4.06888	0.584247	1.25782	1.51625	3.24564	4.96267	2.46851	4.4484	9.13569	4.81446	4.63919	4.53171	4.78257	5.28719	5.2736	3.31579	23	ENSG00000104312	RIPK2	protein_coding	receptor interacting serine/threonine kinase 2 [Source:HGNC Symbol;Acc:HGNC:10020]
NRIP1	1.84383	1.68205	2.03532	2.47015	1.29741	0.716959	0.773947	#N/A	#N/A	0.964218	#N/A	0.540169	0.709844	1.44157	1.58866	1.72253	2.33637	1.46686	3.91977	6.77554	1.95118	3.17801	3.06073	2.83236	3.02824	1.06412	#N/A	23	ENSG00000180530	NRIP1	protein_coding	nuclear receptor interacting protein 1 [Source:HGNC Symbol;Acc:HGNC:8001]
FGL2	6.31837	4.59933	9.49913	7.70298	8.65657	0.769302	1.44792	1.41298	#N/A	#N/A	#N/A	12.0132	#N/A	2.51216	2.52273	6.37003	6.39332	4.92189	6.86572	6.27967	14.3059	13.2105	10.2195	7.35781	5.81059	10.7636	8.19981	23	ENSG00000127951	FGL2	protein_coding	fibrinogen like 2 [Source:HGNC Symbol;Acc:HGNC:3696]
CTSS	1.89213	2.93437	3.1395	2.71384	2.93877	#N/A	0.411173	0.592067	#N/A	#N/A	1.16221	8.88092	#N/A	1.81907	1.28021	6.10643	5.80391	3.18513	4.33013	7.80449	10.8316	9.02557	9.29983	6.38081	5.67414	6.78564	5.59469	23	ENSG00000163131	CTSS	protein_coding	cathepsin S [Source:HGNC Symbol;Acc:HGNC:2545]
ACOT9	2.04342	1.55307	2.17893	1.23889	2.24047	0.775321	#N/A	#N/A	#N/A	#N/A	0.873143	1.81607	0.575461	1.33675	1.11617	2.07701	1.60427	1.67189	2.66574	5.27442	2.04814	1.43433	1.84436	1.94876	1.74189	1.99165	1.37519	23	ENSG00000123130	ACOT9	protein_coding	acyl-CoA thioesterase 9 [Source:HGNC Symbol;Acc:HGNC:17152]
#282440	0.194317	0.14524	0.193187	0.490943	0.209108	#N/A	#N/A	#N/A	#N/A	3.55187	0.569411	0.209048	0.88272	1.69995	0.178206	4.65618	0.199718	0.773092	0.197073	0.105925	0.69632	0.2306	0.245708	0.237497	0.200778	0.23922	0.0890709	23	ENSG00000282440		lncRNA	novel transcript
EAF1	2.00558	1.86728	1.96945	1.93779	2.75475	#N/A	#N/A	#N/A	#N/A	1.90942	1.98425	0.974251	0.806048	1.30781	1.34503	1.3374	1.78607	1.19269	1.86165	3.95271	1.85985	1.71141	1.68948	1.49748	1.39182	2.03552	1.21135	23	ENSG00000144597	EAF1	protein_coding	ELL associated factor 1 [Source:HGNC Symbol;Acc:HGNC:20907]
LYN	0.84534	1.1054	0.753858	0.919796	#N/A	0.443256	0.550933	0.684231	#N/A	#N/A	1.1364	7.09898	#N/A	1.22185	0.914064	2.12399	3.91995	0.905737	2.02744	6.67344	9.10185	8.02266	5.21421	6.39149	5.16088	7.17019	2.28112	23	ENSG00000254087	LYN	protein_coding	LYN proto-oncogene, Src family tyrosine kinase [Source:HGNC Symbol;Acc:HGNC:6735]
FAM72B	3.45191	3.5127	4.93534	0.553315	1.8817	2.29753	#N/A	#N/A	#N/A	2.67126	2.26182	5.31388	1.80463	4.79872	4.6454	4.52105	#N/A	4.16331	0.498658	0.197477	5.07042	4.12658	4.30578	3.83114	3.58009	0.626422	0.0948096	23	ENSG00000188610	FAM72B	protein_coding	family with sequence similarity 72 member B [Source:HGNC Symbol;Acc:HGNC:24805]
WASHC2C	1.33557	1.22727	1.33791	1.6323	1.37256	#N/A	#N/A	#N/A	#N/A	1.02463	1.33541	1.32618	0.560125	0.972636	0.887527	1.32596	1.65975	1.16503	1.70202	7.95956	1.36769	1.2855	1.29002	1.32759	1.22008	1.49549	1.5957	23	ENSG00000172661	WASHC2C	protein_coding	WASH complex subunit 2C [Source:HGNC Symbol;Acc:HGNC:23414]
TOR1B	1.50842	1.14567	1.56345	1.16283	2.36408	1.62266	#N/A	#N/A	#N/A	0.899509	1.65216	1.33407	1.30813	1.49264	1.33866	0.987368	1.12524	1.56291	1.90418	4.12325	1.55709	1.42922	1.24675	1.00992	1.1344	1.04103	#N/A	23	ENSG00000136816	TOR1B	protein_coding	torsin family 1 member B [Source:HGNC Symbol;Acc:HGNC:11995]
ATP2B1	0.579806	1.04923	0.423018	0.792987	0.985067	#N/A	#N/A	#N/A	#N/A	0.544838	0.670533	2.03419	0.459748	1.006	0.900117	2.86041	1.66478	3.21036	2.19473	7.85476	1.67578	1.03627	2.659	2.08746	2.70441	2.75781	2.63418	23	ENSG00000070961	ATP2B1	protein_coding	ATPase plasma membrane Ca2+ transporting 1 [Source:HGNC Symbol;Acc:HGNC:814]
DIP2B	0.542892	0.651862	#N/A	0.790912	#N/A	0.862359	0.68151	0.7945	#N/A	0.922962	1.08995	1.54732	1.1042	0.844714	0.668578	1.53205	1.32042	1.5939	0.903524	7.67833	0.732308	0.997923	1.76184	1.57635	1.98595	0.534937	#N/A	23	ENSG00000066084	DIP2B	protein_coding	disco interacting protein 2 homolog B [Source:HGNC Symbol;Acc:HGNC:29284]
IFI35	0.9261	1.14701	1.97615	1.96484	1.25798	1.87078	1.30575	1.01836	#N/A	1.32873	2.11105	1.4407	#N/A	1.75157	1.64737	1.07816	#N/A	2.06514	1.20446	4.83751	1.5689	1.74818	1.18176	0.948722	#N/A	1.30945	0.892532	23	ENSG00000068079	IFI35	protein_coding	interferon induced protein 35 [Source:HGNC Symbol;Acc:HGNC:5399]
CLEC7A	12.188	4.68552	10.285	7.6069	10.8459	#N/A	#N/A	#N/A	#N/A	0.596974	1.30839	10.2222	#N/A	1.82264	1.80398	7.55948	12.0471	4.86259	7.14048	7.38773	13.3448	15.2239	13.1927	11.9439	11.1332	9.25266	5.32691	22	ENSG00000172243	CLEC7A	protein_coding	C-type lectin domain containing 7A [Source:HGNC Symbol;Acc:HGNC:14558]
CD36	11.9158	4.43325	10.5974	8.57289	10.4141	#N/A	#N/A	#N/A	#N/A	2.67486	0.913655	13.614	#N/A	1.71053	2.19906	7.87982	7.70457	1.26371	7.92574	4.93566	12.935	10.6629	12.3062	12.4944	10.6788	9.97467	4.50041	22	ENSG00000135218	CD36	protein_coding	CD36 molecule [Source:HGNC Symbol;Acc:HGNC:1663]
FOS	8.78131	5.45743	13.1099	9.10417	9.53768	#N/A	#N/A	#N/A	#N/A	3.36334	1.13481	10.0408	#N/A	2.22386	3.12641	7.84204	9.7872	4.98487	8.61007	7.6245	11.8165	9.69724	12.3278	11.1334	10.2128	13.3961	5.67867	22	ENSG00000170345	FOS	protein_coding	Fos proto-oncogene, AP-1 transcription factor subunit [Source:HGNC Symbol;Acc:HGNC:3796]
MS4A6A	11.3295	5.06393	10.3743	7.03485	9.74819	#N/A	#N/A	#N/A	#N/A	3.53543	0.64663	12.8886	#N/A	2.15975	2.8339	8.13009	11.0544	1.09188	8.38451	5.55277	12.8822	13.8759	12.2015	13.2931	9.77769	11.6036	4.96529	22	ENSG00000110077	MS4A6A	protein_coding	membrane spanning 4-domains A6A [Source:HGNC Symbol;Acc:HGNC:13375]
GLT1D1	11.1772	3.95609	8.37256	10.8105	12.1805	#N/A	#N/A	#N/A	#N/A	2.587	3.58142	8.65125	0.901231	1.40869	2.2206	5.72065	8.3679	#N/A	7.1649	6.08275	9.32299	7.85827	9.23291	13.0777	11.1852	6.52324	4.96469	22	ENSG00000151948	GLT1D1	protein_coding	glycosyltransferase 1 domain containing 1 [Source:HGNC Symbol;Acc:HGNC:26483]
LPCAT2	12.8422	4.06666	9.87279	8.12764	7.82248	0.775584	#N/A	0.898604	#N/A	#N/A	0.874382	12.0674	#N/A	1.83766	2.19567	8.16681	10.3389	3.63195	10.7144	8.91025	11.7079	13.3056	11.2871	10.7045	11.2721	10.5605	#N/A	22	ENSG00000087253	LPCAT2	protein_coding	lysophosphatidylcholine acyltransferase 2 [Source:HGNC Symbol;Acc:HGNC:26032]
TNFAIP2	8.96495	3.73519	9.8057	10.8193	8.54644	#N/A	#N/A	#N/A	#N/A	0.953017	1.00273	8.92025	#N/A	1.39139	1.9863	6.34381	7.98887	4.47779	7.05332	7.25962	10.4143	8.72144	11.456	11.1183	8.85591	8.8297	3.86065	22	ENSG00000185215	TNFAIP2	protein_coding	TNF alpha induced protein 2 [Source:HGNC Symbol;Acc:HGNC:11895]
S100A8	12.5984	7.18352	12.8211	10.1012	10.9277	#N/A	#N/A	#N/A	#N/A	4.02408	2.79799	11.6164	#N/A	4.26645	3.19756	11.5833	7.72265	10.4841	7.26892	3.2215	13.192	12.8464	12.8648	9.71538	9.06659	10.2618	8.09297	22	ENSG00000143546	S100A8	protein_coding	S100 calcium binding protein A8 [Source:HGNC Symbol;Acc:HGNC:10498]
VMP1	3.56999	2.1824	2.98391	2.85476	3.37681	#N/A	#N/A	#N/A	#N/A	#N/A	1.81411	2.4299	0.405646	1.04569	1.35612	2.67039	2.42059	2.27878	2.49432	9.09871	2.50124	2.19411	2.82254	2.79514	3.1374	2.14738	2.15317	22	ENSG00000062716	VMP1	protein_coding	vacuole membrane protein 1 [Source:HGNC Symbol;Acc:HGNC:29559]
SAMHD1	5.50312	1.78974	5.61436	5.96389	5.99648	#N/A	0.426472	#N/A	#N/A	0.855874	#N/A	1.84285	#N/A	0.730294	0.961095	1.70793	1.88237	0.596802	4.32477	6.29139	0.817528	0.744437	1.81501	1.48137	1.69752	2.07502	3.07419	22	ENSG00000101347	SAMHD1	protein_coding	SAM and HD domain containing deoxynucleoside triphosphate triphosphohydrolase 1 [Source:HGNC Symbol;Acc:HGNC:15925]
LRMDA	10.5068	4.01857	10.3813	9.70052	12.1127	#N/A	#N/A	#N/A	#N/A	1.11821	#N/A	10.6683	0.40886	1.31263	1.81725	5.74029	7.18897	3.4903	7.93266	8.39491	10.2189	9.19552	9.65248	10.5349	9.73231	8.34301	1.32984	22	ENSG00000148655	LRMDA	protein_coding	leucine rich melanocyte differentiation associated [Source:HGNC Symbol;Acc:HGNC:23405]
TRPS1	3.67235	1.97577	2.95773	3.02984	2.6417	#N/A	#N/A	#N/A	#N/A	1.58328	0.564628	2.99123	0.498999	1.25421	1.40425	2.77872	2.7401	2.34668	4.22063	7.66167	2.1844	2.31074	2.17604	2.3015	2.71023	#N/A	2.10224	22	ENSG00000104447	TRPS1	protein_coding	transcriptional repressor GATA binding 1 [Source:HGNC Symbol;Acc:HGNC:12340]
KLF4	9.65348	4.3143	9.88116	9.52248	11.0657	#N/A	#N/A	#N/A	#N/A	1.34866	0.635004	8.91967	#N/A	1.69547	1.97519	7.1442	7.42837	4.00473	7.14608	5.69097	11.4454	10.0677	12.6031	9.59813	9.29114	7.56611	4.06142	22	ENSG00000136826	KLF4	protein_coding	Kruppel like factor 4 [Source:HGNC Symbol;Acc:HGNC:6348]
PLCB1	9.11465	2.67042	9.02431	8.23738	10.7622	#N/A	#N/A	#N/A	#N/A	3.61109	2.59774	#N/A	0.928898	1.07492	1.49716	0.662492	2.45347	3.19952	6.59302	9.12703	2.35378	2.95999	1.3484	1.76209	1.97165	4.423	1.85919	22	ENSG00000182621	PLCB1	protein_coding	phospholipase C beta 1 [Source:HGNC Symbol;Acc:HGNC:15917]
STX11	9.87361	3.816	8.28899	6.61997	10.2257	#N/A	#N/A	#N/A	#N/A	0.826219	1.14692	7.90054	#N/A	1.63746	2.24615	5.57401	3.76249	4.10651	3.63735	9.25136	9.61226	6.31948	8.2428	9.00382	7.26642	4.63236	5.18006	22	ENSG00000135604	STX11	protein_coding	syntaxin 11 [Source:HGNC Symbol;Acc:HGNC:11429]
LRP1	8.59236	3.01358	7.90426	6.47107	8.62038	#N/A	#N/A	#N/A	#N/A	0.500548	1.13989	8.09596	#N/A	0.876334	1.23035	5.42776	5.78706	3.92638	7.08144	4.7372	8.94561	7.74795	8.8131	8.95847	8.27834	7.31261	3.28489	22	ENSG00000123384	LRP1	protein_coding	LDL receptor related protein 1 [Source:HGNC Symbol;Acc:HGNC:6692]
FCN1	10.4788	4.54606	12.4241	9.22266	10.6514	#N/A	#N/A	#N/A	#N/A	1.11601	0.620249	11.0184	#N/A	1.5334	1.9783	7.40446	7.80882	4.9448	8.09549	7.33402	11.9376	11.3622	13.7692	10.4605	9.97003	10.7371	6.15244	22	ENSG00000085265	FCN1	protein_coding	ficolin 1 [Source:HGNC Symbol;Acc:HGNC:3623]
SIRPB2	8.97196	3.98249	10.0639	9.60228	8.16395	#N/A	#N/A	#N/A	#N/A	0.673685	0.833964	11.5865	#N/A	1.32698	1.58121	5.99492	9.62824	3.69921	7.45259	7.85489	10.2723	10.1557	10.0189	12.069	9.94009	10.1898	3.45922	22	ENSG00000196209	SIRPB2	protein_coding	signal regulatory protein beta 2 [Source:HGNC Symbol;Acc:HGNC:16247]
FPR1	9.50131	4.17825	11.894	9.01416	10.1476	#N/A	#N/A	#N/A	#N/A	1.64232	1.05683	11.1997	#N/A	2.34261	2.91213	7.53138	8.95814	4.56841	6.74133	4.97818	15.5653	12.14	11.9119	10.3775	9.87749	9.67156	7.15269	22	ENSG00000171051	FPR1	protein_coding	formyl peptide receptor 1 [Source:HGNC Symbol;Acc:HGNC:3826]
NLRP12	11.5558	2.69406	11.8741	8.8704	8.05249	#N/A	#N/A	#N/A	#N/A	1.02428	0.945454	6.76776	#N/A	0.666732	1.32662	4.67041	5.93951	4.02499	6.3479	6.91922	8.78709	8.20213	7.31164	9.81698	8.0843	6.93047	4.22659	22	ENSG00000142405	NLRP12	protein_coding	NLR family pyrin domain containing 12 [Source:HGNC Symbol;Acc:HGNC:22938]
HNMT	9.33752	3.26582	7.86923	6.91135	10.4602	#N/A	#N/A	#N/A	#N/A	0.887678	0.739564	10.7128	#N/A	1.43932	1.76161	6.12719	9.00781	3.5849	6.39357	3.29513	10.0629	8.27352	10.52	9.90511	12.1141	9.57676	2.69043	22	ENSG00000150540	HNMT	protein_coding	histamine N-methyltransferase [Source:HGNC Symbol;Acc:HGNC:5028]
ZEB2	2.6388	2.03956	2.74042	0.648866	2.52153	#N/A	#N/A	#N/A	#N/A	#N/A	1.04644	4.34674	0.342291	1.18704	1.19633	1.15009	2.22266	1.25825	5.8996	8.56864	6.1996	4.57939	1.26641	2.15838	1.83477	5.13834	1.87862	22	ENSG00000169554	ZEB2	protein_coding	zinc finger E-box binding homeobox 2 [Source:HGNC Symbol;Acc:HGNC:14881]
THBS1	0.673138	4.0413	7.30317	0.30956	0.567679	0.120034	#N/A	#N/A	#N/A	4.94333	2.40081	0.324258	#N/A	0.747376	1.97973	5.33319	5.34446	3.30062	0.523143	#N/A	9.12516	8.34407	9.64986	9.45036	6.90501	0.302551	1.5108	22	ENSG00000137801	THBS1	protein_coding	thrombospondin 1 [Source:HGNC Symbol;Acc:HGNC:11785]
TBC1D8	6.24578	2.54774	4.14224	4.08934	4.67312	#N/A	0.513402	1.0328	#N/A	#N/A	1.23186	4.63802	#N/A	0.766981	0.800582	3.58908	5.11984	#N/A	3.99143	8.76994	4.62242	4.377	5.08056	5.78333	4.98677	4.06982	1.42241	22	ENSG00000204634	TBC1D8	protein_coding	TBC1 domain family member 8 [Source:HGNC Symbol;Acc:HGNC:17791]
SBF2	2.94466	1.85697	2.56222	2.65152	2.38997	#N/A	#N/A	#N/A	#N/A	#N/A	0.758282	1.50702	0.419906	0.924	0.949808	2.01654	3.14085	2.13179	4.50874	7.52041	1.70241	2.61186	2.38754	2.43163	2.78276	3.96649	0.924736	22	ENSG00000133812	SBF2	protein_coding	SET binding factor 2 [Source:HGNC Symbol;Acc:HGNC:2135]
SERPINA1#197249	7.74002	3.88781	9.41389	8.89196	10.3499	#N/A	0.670342	#N/A	#N/A	#N/A	2.2315	10.5349	#N/A	2.15616	1.03178	7.72669	9.41342	5.25762	9.64098	4.86136	15.5553	11.8797	10.5622	10.2507	10.4317	9.25355	4.54018	22	ENSG00000197249	SERPINA1	protein_coding	serpin family A member 1 [Source:HGNC Symbol;Acc:HGNC:8941]
TMEM144	11.4881	3.91083	9.27583	8.44844	7.7742	#N/A	#N/A	#N/A	#N/A	1.62269	1.05817	10.5452	#N/A	1.84436	2.48603	6.14657	8.47357	1.98144	5.71318	6.11314	11.1499	9.47334	14.0173	11.0532	8.80842	9.19028	1.20866	22	ENSG00000164124	TMEM144	protein_coding	transmembrane protein 144 [Source:HGNC Symbol;Acc:HGNC:25633]
ARHGEF11	7.64857	3.12838	7.37334	5.79265	10.7239	#N/A	#N/A	#N/A	#N/A	0.91962	1.12727	6.70158	#N/A	1.30579	1.58237	5.36873	5.32426	3.73179	5.25132	7.08558	6.41471	6.32105	8.69544	8.64366	7.31986	6.10951	1.48946	22	ENSG00000132694	ARHGEF11	protein_coding	Rho guanine nucleotide exchange factor 11 [Source:HGNC Symbol;Acc:HGNC:14580]
CRISPLD2	10.0793	2.7814	7.9306	7.26696	7.63221	#N/A	#N/A	#N/A	#N/A	4.52864	2.87381	4.88495	#N/A	0.839558	1.2078	4.73459	5.91932	3.69741	6.77017	5.78261	5.84709	7.33522	8.36443	7.23355	8.76127	5.20374	1.82204	22	ENSG00000103196	CRISPLD2	protein_coding	cysteine rich secretory protein LCCL domain containing 2 [Source:HGNC Symbol;Acc:HGNC:25248]
CCDC149	11.4135	3.92007	11.165	8.43563	9.62402	#N/A	#N/A	#N/A	#N/A	2.12301	1.91065	10.3381	#N/A	1.28082	1.71882	5.99855	8.35042	3.02246	9.31052	3.83881	9.69005	8.36772	9.36124	10.0489	9.08883	5.97675	1.47463	22	ENSG00000181982	CCDC149	protein_coding	coiled-coil domain containing 149 [Source:HGNC Symbol;Acc:HGNC:25405]
STAB1	8.65179	3.92113	8.24102	8.32259	9.66807	#N/A	#N/A	#N/A	#N/A	3.44254	2.47752	6.72377	#N/A	1.26694	1.23807	4.94325	5.48294	3.06494	8.88252	6.71851	8.4407	8.35672	8.7966	9.55759	7.3376	8.49098	2.6902	22	ENSG00000010327	STAB1	protein_coding	stabilin 1 [Source:HGNC Symbol;Acc:HGNC:18628]
CXCL8	0.27999	0.194298	0.287844	0.264795	0.270456	#N/A	#N/A	#N/A	#N/A	4.89096	2.25999	0.280653	#N/A	1.35578	0.573231	5.4067	0.265356	3.05829	0.265372	0.127905	0.309037	0.296468	0.303941	0.303108	0.285111	0.260297	0.0738507	22	ENSG00000169429	CXCL8	protein_coding	C-X-C motif chemokine ligand 8 [Source:HGNC Symbol;Acc:HGNC:6025]
KIF13A	2.60604	2.55213	2.2591	2.71969	2.87637	#N/A	#N/A	#N/A	#N/A	1.3938	1.15749	7.68258	0.452641	1.38833	1.73513	2.07881	4.25994	3.53924	5.29055	5.77969	9.36287	9.06382	6.52193	8.87903	7.22389	8.88639	#N/A	22	ENSG00000137177	KIF13A	protein_coding	kinesin family member 13A [Source:HGNC Symbol;Acc:HGNC:14566]
SMARCD3	7.8669	1.96085	6.97393	8.2755	6.55222	#N/A	#N/A	#N/A	#N/A	2.36697	1.809	3.53266	0.835556	1.02749	1.47933	4.36106	4.51587	2.35451	3.93166	6.43971	3.21967	3.36082	4.90876	5.22041	5.37776	4.43178	#N/A	22	ENSG00000082014	SMARCD3	protein_coding	SWI/SNF related, matrix associated, actin dependent regulator of chromatin, subfamily d, member 3 [Source:HGNC Symbol;Acc:HGNC:11108]
CLEC4E	0.325891	3.74897	0.355989	0.308631	0.32244	#N/A	#N/A	#N/A	#N/A	4.19836	3.46159	6.63274	#N/A	1.63659	1.92982	5.76237	0.321426	3.07961	6.48162	0.618233	11.2856	0.352327	9.9289	0.360895	0.347381	0.300374	0.278998	22	ENSG00000166523	CLEC4E	protein_coding	C-type lectin domain family 4 member E [Source:HGNC Symbol;Acc:HGNC:14555]
#253295	0.639997	1.81322	7.19478	5.57663	6.53995	#N/A	#N/A	#N/A	#N/A	1.55295	0.615441	6.42451	1.63565	#N/A	1.2183	4.06715	0.317445	2.62545	0.638233	0.254991	8.34934	8.36209	6.94675	9.29624	8.60381	0.804179	0.170598	22	ENSG00000253295		lncRNA	novel transcript
TCF7L2	8.56427	2.16388	8.25787	6.00927	8.11681	0.213053	0.344742	0.27729	#N/A	#N/A	2.80299	4.39813	#N/A	#N/A	#N/A	3.15387	4.27782	4.08688	5.72922	5.8128	6.52522	5.8623	3.53923	4.7573	3.97119	6.12364	0.944812	22	ENSG00000148737	TCF7L2	protein_coding	transcription factor 7 like 2 [Source:HGNC Symbol;Acc:HGNC:11641]
EREG	7.57592	2.6991	7.89234	6.47922	7.33272	0.624381	#N/A	#N/A	#N/A	3.7457	1.20586	8.2981	#N/A	1.26507	0.916358	6.30182	5.95995	2.22114	5.9218	5.24088	10.6298	7.63422	10.6516	9.79821	8.51641	6.42757	#N/A	22	ENSG00000124882	EREG	protein_coding	epiregulin [Source:HGNC Symbol;Acc:HGNC:3443]
LUCAT1	0.339753	3.69437	0.360034	0.345401	0.313032	#N/A	#N/A	#N/A	#N/A	5.06998	3.08577	0.36044	1.05242	1.89867	1.89194	5.28917	2.22714	3.43214	0.712957	4.39921	6.52459	2.63503	6.521	5.65133	7.41095	5.65975	#N/A	22	ENSG00000248323	LUCAT1	lncRNA	lung cancer associated transcript 1 [Source:HGNC Symbol;Acc:HGNC:48498]
SIRPA	8.23877	3.39703	8.40751	6.47973	7.20949	#N/A	#N/A	#N/A	#N/A	2.85177	0.639216	7.11619	#N/A	1.74183	1.83333	5.75281	8.78039	4.3279	9.31565	4.33772	8.94012	8.76233	8.8861	11.3369	8.99218	8.95816	4.6345	22	ENSG00000198053	SIRPA	protein_coding	signal regulatory protein alpha [Source:HGNC Symbol;Acc:HGNC:9662]
FOXO3	2.25684	1.51166	2.34795	1.7737	2.41107	#N/A	#N/A	#N/A	#N/A	0.58349	1.26996	1.70137	0.499794	0.889417	1.10873	1.53508	2.4217	1.79268	1.6191	6.50517	2.01787	1.88392	1.57826	1.78575	1.87427	2.75643	#N/A	22	ENSG00000118689	FOXO3	protein_coding	forkhead box O3 [Source:HGNC Symbol;Acc:HGNC:3821]
SLCO3A1	6.57819	1.8232	6.32982	6.75093	7.20503	#N/A	#N/A	#N/A	#N/A	0.408693	0.709388	0.844349	#N/A	0.492145	0.781936	1.27439	1.19187	3.15707	1.26847	6.16864	1.06977	0.915837	1.29069	1.39383	1.56093	2.02088	2.53038	22	ENSG00000176463	SLCO3A1	protein_coding	solute carrier organic anion transporter family member 3A1 [Source:HGNC Symbol;Acc:HGNC:10952]
ZNF516	2.99691	1.99111	3.0773	3.38445	2.08335	#N/A	#N/A	#N/A	#N/A	0.900167	#N/A	3.33874	0.521757	0.97599	1.15835	2.21373	4.61884	1.61098	5.61894	8.42005	3.46641	4.89864	6.06578	6.18032	6.48927	4.55682	1.55209	22	ENSG00000101493	ZNF516	protein_coding	zinc finger protein 516 [Source:HGNC Symbol;Acc:HGNC:28990]
BAZ2B	2.78932	2.0036	2.3954	2.58292	1.87383	#N/A	#N/A	#N/A	#N/A	1.33461	0.441827	2.16352	0.487566	1.20662	1.33074	1.92045	2.39456	0.637018	2.79291	6.9055	2.30153	2.14873	2.30284	2.47632	2.78262	2.88599	#N/A	22	ENSG00000123636	BAZ2B	protein_coding	bromodomain adjacent to zinc finger domain 2B [Source:HGNC Symbol;Acc:HGNC:963]
#258740	7.05082	4.53293	8.07208	4.98789	0.995631	#N/A	#N/A	#N/A	#N/A	3.59522	1.45849	6.62923	#N/A	2.30611	2.66977	6.45929	0.351197	3.67257	0.306666	0.764834	8.93663	0.363355	10.624	7.70394	8.77103	0.306257	0.348896	22	ENSG00000258740		lncRNA	novel transcript
C9orf72	3.00769	2.61449	2.67689	2.64474	2.60864	#N/A	#N/A	#N/A	#N/A	0.424606	0.82534	5.15487	#N/A	1.46087	1.7496	5.34256	4.58801	2.7215	5.18984	9.48912	3.60522	4.46786	6.89611	5.72932	6.85873	4.54451	2.82409	22	ENSG00000147894	C9orf72	protein_coding	C9orf72-SMCR8 complex subunit [Source:HGNC Symbol;Acc:HGNC:28337]
RGS2	5.72194	3.57676	6.34398	2.81047	6.67642	#N/A	#N/A	#N/A	#N/A	1.17915	1.04247	8.60923	#N/A	1.86432	2.29235	5.92309	7.34593	2.05235	5.62862	6.38546	10.5549	10.7583	10.1816	10.0401	7.93036	8.81459	4.22282	22	ENSG00000116741	RGS2	protein_coding	regulator of G protein signaling 2 [Source:HGNC Symbol;Acc:HGNC:9998]
AOAH	7.49234	2.08639	7.95348	7.28439	8.60446	#N/A	#N/A	#N/A	#N/A	0.767811	0.350153	2.19406	0.477221	0.598422	0.964236	#N/A	1.85566	3.31084	5.62981	7.56993	3.94034	3.71506	0.641257	1.57807	1.36578	4.87118	2.54423	22	ENSG00000136250	AOAH	protein_coding	acyloxyacyl hydrolase [Source:HGNC Symbol;Acc:HGNC:548]
GLIPR2	3.04604	1.79603	4.14275	3.47781	4.44517	#N/A	#N/A	#N/A	#N/A	1.4806	0.591527	1.77836	#N/A	0.903477	1.18305	0.775806	1.2476	2.72122	3.25995	8.12513	2.22893	1.33172	1.50564	1.32102	0.683735	2.65724	3.16609	22	ENSG00000122694	GLIPR2	protein_coding	GLI pathogenesis related 2 [Source:HGNC Symbol;Acc:HGNC:18007]
ATP6V1B2	3.69556	1.91438	3.23802	2.93904	3.40552	#N/A	#N/A	#N/A	#N/A	0.678176	1.15183	2.47023	#N/A	1.28751	1.42298	2.14164	2.26593	1.67967	3.99691	3.89539	2.94753	2.56793	2.32299	2.40381	1.90819	2.4316	2.01138	22	ENSG00000147416	ATP6V1B2	protein_coding	ATPase H+ transporting V1 subunit B2 [Source:HGNC Symbol;Acc:HGNC:854]
ARHGEF10L	5.8336	2.67979	7.10388	6.7362	6.35028	#N/A	#N/A	#N/A	#N/A	1.38733	0.737327	6.80983	#N/A	0.859966	1.57055	4.83137	6.91566	2.999	5.58793	6.95456	7.97971	9.10296	7.61849	8.55131	7.66628	6.83571	1.15073	22	ENSG00000074964	ARHGEF10L	protein_coding	Rho guanine nucleotide exchange factor 10 like [Source:HGNC Symbol;Acc:HGNC:25540]
CYP1B1	8.46189	4.31435	8.18837	6.32504	5.51207	#N/A	#N/A	#N/A	#N/A	2.26618	4.02371	9.47004	#N/A	2.3498	1.88783	6.74401	7.55162	3.46164	6.60297	7.56812	11.3359	8.9139	13.2426	9.83704	9.02832	7.41286	0.958023	22	ENSG00000138061	CYP1B1	protein_coding	cytochrome P450 family 1 subfamily B member 1 [Source:HGNC Symbol;Acc:HGNC:2597]
PTAFR	6.13762	3.57159	7.20344	6.16944	6.31422	#N/A	#N/A	#N/A	#N/A	1.9366	1.2438	11.921	#N/A	1.47378	1.6677	6.52138	9.82231	4.26654	8.64745	5.87003	10.2549	12.8044	10.5826	14.8247	9.25686	8.47652	8.23808	22	ENSG00000169403	PTAFR	protein_coding	platelet activating factor receptor [Source:HGNC Symbol;Acc:HGNC:9582]
IFITM3	7.042	2.01802	7.91565	0.31797	0.31766	2.36265	3.06192	2.99634	#N/A	#N/A	1.77681	0.38008	#N/A	1.01729	#N/A	4.88252	5.11972	0.468009	0.687778	4.75416	10.3988	0.362709	0.610536	7.62548	4.07609	0.306091	#N/A	22	ENSG00000142089	IFITM3	protein_coding	interferon induced transmembrane protein 3 [Source:HGNC Symbol;Acc:HGNC:5414]
RUFY4	0.323624	4.45526	6.38145	3.77906	0.312274	#N/A	#N/A	#N/A	#N/A	1.98353	1.49818	5.44777	1.12381	2.30103	3.48375	5.65967	4.07805	#N/A	2.7771	0.534917	6.1136	5.88503	7.17433	7.39117	7.01573	5.13761	0.339872	22	ENSG00000188282	RUFY4	protein_coding	RUN and FYVE domain containing 4 [Source:HGNC Symbol;Acc:HGNC:24804]
KCTD12	6.40947	4.93285	8.44186	5.48594	5.99075	#N/A	0.929725	#N/A	#N/A	2.11448	#N/A	9.85201	#N/A	2.73563	2.84985	10.5539	8.17376	3.92759	5.68984	4.175	14.7953	11.1335	13.6738	11.3855	8.3322	7.81387	0.870098	22	ENSG00000178695	KCTD12	protein_coding	potassium channel tetramerization domain containing 12 [Source:HGNC Symbol;Acc:HGNC:14678]
SGK1	9.37991	3.94557	9.68933	6.42715	8.47194	#N/A	#N/A	#N/A	#N/A	1.82751	0.815954	8.45822	#N/A	1.20134	1.78868	5.88231	7.37329	3.05325	6.57401	6.09353	7.043	8.15461	9.78002	10.0302	8.36181	6.1004	2.94132	22	ENSG00000118515	SGK1	protein_coding	serum/glucocorticoid regulated kinase 1 [Source:HGNC Symbol;Acc:HGNC:10810]
MNDA	5.79566	5.77963	8.55999	7.05698	9.76965	#N/A	#N/A	#N/A	#N/A	1.76561	0.792887	12.5827	#N/A	2.80605	3.05539	9.34334	11.1785	5.23989	9.2259	7.20792	17.126	10.3522	16.0239	11.325	8.30296	11.6163	5.91824	22	ENSG00000163563	MNDA	protein_coding	myeloid cell nuclear differentiation antigen [Source:HGNC Symbol;Acc:HGNC:7183]
DUSP1	3.70666	3.48768	6.68281	4.72932	5.17141	#N/A	#N/A	#N/A	#N/A	0.657068	1.52411	7.25779	#N/A	1.79135	2.0399	6.04183	7.4315	4.45506	6.45196	9.51031	10.0696	8.19727	9.75801	7.95208	6.37849	11.2423	4.10476	22	ENSG00000120129	DUSP1	protein_coding	dual specificity phosphatase 1 [Source:HGNC Symbol;Acc:HGNC:3064]
SRGN	7.6894	3.744	8.59908	6.00031	11.0714	#N/A	#N/A	#N/A	#N/A	1.35605	0.737419	3.26147	#N/A	1.47641	1.78705	2.80983	3.24241	3.02733	4.47228	4.73151	4.73759	3.63943	3.76512	2.65412	2.16315	2.74419	3.51165	22	ENSG00000122862	SRGN	protein_coding	serglycin [Source:HGNC Symbol;Acc:HGNC:9361]
TNFRSF1B	2.22691	1.46968	3.2394	1.25794	4.81225	#N/A	#N/A	0.528094	#N/A	#N/A	1.27588	1.91098	#N/A	0.523519	0.640673	1.37413	1.4283	2.50034	3.89677	5.45508	3.06067	1.59144	1.62257	1.27023	1.08155	2.43818	4.44004	22	ENSG00000028137	TNFRSF1B	protein_coding	TNF receptor superfamily member 1B [Source:HGNC Symbol;Acc:HGNC:11917]
CMIP	1.58092	0.996175	1.5638	0.937581	1.30314	#N/A	#N/A	#N/A	#N/A	1.03984	#N/A	0.833614	0.559158	0.452913	0.608417	0.567088	1.32219	1.62328	2.97499	3.93754	1.85188	1.71203	0.827097	1.36546	1.34359	1.32805	1.8894	22	ENSG00000153815	CMIP	protein_coding	c-Maf inducing protein [Source:HGNC Symbol;Acc:HGNC:24319]
HK2	3.08904	2.20188	3.33047	4.90656	3.02035	#N/A	#N/A	#N/A	#N/A	2.09424	0.933515	7.55308	#N/A	1.2983	1.84946	5.84561	5.05029	3.17079	2.18946	7.42457	6.38508	6.28244	9.36172	8.70953	7.2189	4.72701	1.99591	22	ENSG00000159399	HK2	protein_coding	hexokinase 2 [Source:HGNC Symbol;Acc:HGNC:4923]
IER3#137331	6.19962	3.3529	7.37959	7.50777	7.88689	#N/A	#N/A	#N/A	#N/A	2.65333	1.86431	3.89395	#N/A	1.37909	1.75584	3.46249	4.77573	2.90457	5.44215	4.19537	3.18463	3.95089	4.16299	3.88229	3.29493	3.79138	0.624314	22	ENSG00000137331	IER3	protein_coding	immediate early response 3 [Source:HGNC Symbol;Acc:HGNC:5392]
DIAPH2	1.5315	1.38201	1.30423	1.16808	1.23773	#N/A	#N/A	#N/A	#N/A	#N/A	0.609911	1.60279	0.481967	0.925686	0.999374	1.8266	1.20662	1.05506	3.3912	5.52899	1.54978	1.34376	1.46628	1.6514	1.97638	1.54569	1.32758	22	ENSG00000147202	DIAPH2	protein_coding	diaphanous related formin 2 [Source:HGNC Symbol;Acc:HGNC:2877]
ASGR1	9.52536	4.12258	9.65258	5.69684	5.77269	#N/A	#N/A	#N/A	#N/A	1.39046	1.33414	8.53045	#N/A	2.19505	1.81224	6.90273	6.34921	3.12519	5.93952	0.704663	10.6622	9.20727	11.3999	8.90837	9.80079	6.2823	0.341723	22	ENSG00000141505	ASGR1	protein_coding	asialoglycoprotein receptor 1 [Source:HGNC Symbol;Acc:HGNC:742]
#249771	6.79471	3.37183	8.03756	6.7015	8.48314	#N/A	#N/A	#N/A	#N/A	1.11014	1.96073	9.14635	#N/A	1.63813	2.55971	5.84456	4.91941	4.19037	7.41942	2.35868	8.95458	7.01498	7.81542	9.93018	6.92912	6.97458	0.418937	22	ENSG00000249771		lncRNA	novel transcript
CD44	1.54709	1.163	1.48005	2.27856	1.99059	#N/A	#N/A	#N/A	#N/A	0.795278	0.991368	0.861973	#N/A	0.629211	0.71211	2.29704	1.39952	1.8884	2.39571	7.00591	0.663895	0.561638	1.50063	0.934647	1.17991	0.823831	2.74605	22	ENSG00000026508	CD44	protein_coding	CD44 molecule (Indian blood group) [Source:HGNC Symbol;Acc:HGNC:1681]
UTRN	1.41954	0.739659	1.18253	1.3143	0.761141	0.64389	0.818572	0.771961	#N/A	#N/A	1.21642	0.582561	#N/A	0.416038	0.519274	#N/A	0.777632	0.705287	2.11634	6.91383	0.918248	0.926042	0.439371	0.734149	0.876111	#N/A	1.47567	22	ENSG00000152818	UTRN	protein_coding	utrophin [Source:HGNC Symbol;Acc:HGNC:12635]
ETV6	1.48507	1.33649	1.2815	1.72825	1.66579	#N/A	0.401273	0.484338	#N/A	0.936936	#N/A	1.96394	0.636117	1.13383	1.14445	2.23714	2.2221	#N/A	1.57725	6.90757	1.64099	1.66786	2.59199	2.20139	2.58921	2.56325	#N/A	22	ENSG00000139083	ETV6	protein_coding	ETS variant transcription factor 6 [Source:HGNC Symbol;Acc:HGNC:3495]
FFAR2	0.27555	3.96684	0.282965	0.370497	0.46482	#N/A	#N/A	#N/A	#N/A	1.30485	2.52383	0.269755	#N/A	2.63932	1.6301	0.328326	0.512012	4.15344	0.243446	0.169111	0.314269	0.28304	0.304552	0.305792	0.291042	0.333611	0.0828853	22	ENSG00000126262	FFAR2	protein_coding	free fatty acid receptor 2 [Source:HGNC Symbol;Acc:HGNC:4501]
LINC01220	9.39439	4.82417	9.7848	6.21699	8.05511	#N/A	#N/A	#N/A	#N/A	3.91989	1.28219	8.47752	#N/A	1.90266	2.77244	6.96842	6.46945	2.40034	4.11522	3.03554	10.2236	9.89366	8.53481	8.90037	6.40316	6.40532	0.340102	22	ENSG00000259687	LINC01220	lncRNA	long intergenic non-protein coding RNA 1220 [Source:HGNC Symbol;Acc:HGNC:49664]
PLEKHG2	3.28161	2.09576	2.80327	2.61501	2.53392	#N/A	#N/A	#N/A	#N/A	2.93595	#N/A	3.93566	1.18174	0.839843	1.16241	2.58858	2.00137	2.03034	3.07422	5.15164	3.40954	3.42104	3.04307	3.09233	2.77984	1.72071	3.0154	22	ENSG00000090924	PLEKHG2	protein_coding	pleckstrin homology and RhoGEF domain containing G2 [Source:HGNC Symbol;Acc:HGNC:29515]
CLEC1A	7.61503	4.80776	8.83837	5.373	6.0405	#N/A	#N/A	#N/A	#N/A	#N/A	2.07449	8.3068	1.1186	1.92462	2.49435	6.0905	5.81114	3.47916	4.91771	0.624468	11.0726	9.08694	8.24567	11.239	8.99082	5.54179	0.193139	22	ENSG00000150048	CLEC1A	protein_coding	C-type lectin domain family 1 member A [Source:HGNC Symbol;Acc:HGNC:24355]
NCF2	4.90515	2.65051	4.1403	3.51569	4.2586	#N/A	#N/A	#N/A	#N/A	0.635795	0.986918	6.68674	#N/A	1.4386	1.62286	5.01968	4.0511	2.71147	3.46008	6.88901	5.90917	5.60773	7.67824	7.81857	8.08457	5.42759	3.50416	22	ENSG00000116701	NCF2	protein_coding	neutrophil cytosolic factor 2 [Source:HGNC Symbol;Acc:HGNC:7661]
APLP2	3.12739	2.40462	4.24475	3.841	1.89209	#N/A	#N/A	#N/A	#N/A	0.54452	0.433201	4.96554	#N/A	1.28848	1.15718	2.37697	2.67	3.05937	5.58629	5.59856	6.46561	5.03542	4.2008	3.07689	2.79633	4.27146	3.76634	22	ENSG00000084234	APLP2	protein_coding	amyloid beta precursor like protein 2 [Source:HGNC Symbol;Acc:HGNC:598]
ATP2B1-AS1	2.28017	2.63709	2.14685	2.37891	2.38318	#N/A	#N/A	#N/A	#N/A	1.74278	1.26157	5.03915	#N/A	1.52898	1.80542	4.49176	5.11093	3.44773	3.83169	7.90875	6.51198	5.81159	6.50796	6.4743	5.51946	5.79025	2.51315	22	ENSG00000271614	ATP2B1-AS1	lncRNA	ATP2B1 antisense RNA 1 [Source:HGNC Symbol;Acc:HGNC:27883]
KLF6	1.31887	2.0948	1.71919	1.48577	2.62764	#N/A	#N/A	#N/A	#N/A	1.08212	1.29687	2.35507	#N/A	1.31172	1.42911	3.00465	2.53398	1.45456	3.25464	7.80494	1.9938	1.62928	2.59621	1.57049	1.37362	2.64596	2.41773	22	ENSG00000067082	KLF6	protein_coding	Kruppel like factor 6 [Source:HGNC Symbol;Acc:HGNC:2235]
IRS2	5.72964	2.38019	5.91207	6.22647	4.11438	#N/A	#N/A	#N/A	#N/A	1.19626	1.95681	2.85819	#N/A	1.02349	1.35842	4.00978	4.31273	3.43076	7.57177	5.42794	2.64683	3.31658	5.89738	4.46378	5.95963	5.2104	2.85102	22	ENSG00000185950	IRS2	protein_coding	insulin receptor substrate 2 [Source:HGNC Symbol;Acc:HGNC:6126]
NRG1	8.4407	4.0363	11.2667	8.07256	1.07155	#N/A	#N/A	#N/A	#N/A	4.40206	1.35255	8.76236	#N/A	0.848882	1.27772	5.77443	6.92457	3.44957	7.32242	7.35812	9.78886	11.5216	10.6892	10.7208	11.5321	7.90106	3.7023	22	ENSG00000157168	NRG1	protein_coding	neuregulin 1 [Source:HGNC Symbol;Acc:HGNC:7997]
#253736	3.61932	1.9893	3.28557	2.16765	3.2038	#N/A	#N/A	#N/A	#N/A	#N/A	0.685792	3.7337	0.830318	0.760959	1.19706	4.0902	5.85493	3.48955	5.14897	6.31624	5.26539	4.91918	6.03495	6.56223	8.99251	5.40131	3.66777	22	ENSG00000253736		lncRNA	novel transcript, antisense to DUSP1
SERPINB2	0.207737	0.163717	0.161594	0.232848	0.154548	#N/A	#N/A	#N/A	#N/A	0.061019	2.4758	0.236983	#N/A	1.30799	1.60423	4.06975	0.314924	0.674537	0.156271	0.161988	0.258473	0.2577	0.277135	0.228251	0.213907	0.218644	0.0766734	22	ENSG00000197632	SERPINB2	protein_coding	serpin family B member 2 [Source:HGNC Symbol;Acc:HGNC:8584]
MYADM	3.22059	2.71348	4.82835	3.86687	5.70158	#N/A	#N/A	#N/A	#N/A	1.42652	0.758912	3.75112	#N/A	1.07457	1.34444	3.96503	2.52861	2.4838	3.02459	6.25407	4.8126	3.70576	5.05117	2.69818	2.06341	2.55364	2.66705	22	ENSG00000179820	MYADM	protein_coding	myeloid associated differentiation marker [Source:HGNC Symbol;Acc:HGNC:7544]
PLA2G7	0.267465	3.58006	0.284053	0.356101	0.471634	#N/A	#N/A	#N/A	#N/A	0.316249	2.34171	0.272597	#N/A	1.46086	2.40672	5.39846	0.957118	0.875796	0.369723	0.170665	8.9581	0.28471	0.305728	0.295502	0.258896	0.313181	0.0943678	22	ENSG00000146070	PLA2G7	protein_coding	phospholipase A2 group VII [Source:HGNC Symbol;Acc:HGNC:9040]
SLC22A15	2.46479	2.2411	2.09288	2.24515	3.38135	#N/A	#N/A	#N/A	#N/A	0.668356	2.04367	5.12087	#N/A	0.790264	1.2412	2.35177	3.70089	2.94891	3.90378	8.14291	7.63469	6.90956	5.67209	7.00312	6.76374	6.21709	3.52575	22	ENSG00000163393	SLC22A15	protein_coding	solute carrier family 22 member 15 [Source:HGNC Symbol;Acc:HGNC:20301]
SLC22A16	0.290482	0.178779	0.294271	0.4077	0.63188	#N/A	#N/A	#N/A	#N/A	0.191151	3.41218	0.281934	1.65831	3.03683	1.86718	5.4749	0.886091	0.631294	0.253893	0.207827	0.321574	0.296583	0.311113	6.82789	0.517803	0.410161	#N/A	22	ENSG00000004809	SLC22A16	protein_coding	solute carrier family 22 member 16 [Source:HGNC Symbol;Acc:HGNC:20302]
UBXN11	3.36156	1.68461	2.8813	2.49543	4.54592	#N/A	#N/A	#N/A	#N/A	0.673047	1.21174	1.56007	#N/A	0.837938	1.00238	3.44908	2.58838	2.37841	4.5466	1.71362	1.3898	1.36602	3.02834	2.20305	2.25186	1.01885	3.29779	22	ENSG00000158062	UBXN11	protein_coding	UBX domain protein 11 [Source:HGNC Symbol;Acc:HGNC:30600]
AGAP3	2.81743	2.12795	2.70388	1.92198	4.51903	#N/A	#N/A	#N/A	#N/A	1.296	0.842678	2.61747	#N/A	0.895109	1.45554	1.60833	2.60496	2.61432	2.38548	6.38981	2.3275	2.77507	2.0411	2.36021	2.19165	2.06959	1.74665	22	ENSG00000133612	AGAP3	protein_coding	ArfGAP with GTPase domain, ankyrin repeat and PH domain 3 [Source:HGNC Symbol;Acc:HGNC:16923]
ABHD5	2.7211	1.931	2.31732	3.47149	3.98359	#N/A	#N/A	#N/A	#N/A	0.650154	1.55231	2.75313	#N/A	0.75826	0.898334	2.04219	0.910435	1.76162	2.54139	5.54635	2.67296	2.07636	2.58725	2.80646	3.07106	1.53257	1.81161	22	ENSG00000011198	ABHD5	protein_coding	abhydrolase domain containing 5, lysophosphatidic acid acyltransferase [Source:HGNC Symbol;Acc:HGNC:21396]
FAM157C	4.8964	2.47933	4.32316	3.68999	5.32265	#N/A	#N/A	#N/A	#N/A	#N/A	2.41295	3.88066	1.00606	0.797594	1.23824	3.5923	2.8617	3.057	5.31504	2.43416	3.84606	3.9939	4.2848	5.49519	4.70077	4.09262	5.38852	22	ENSG00000260528	FAM157C	lncRNA	family with sequence similarity 157 member C [Source:HGNC Symbol;Acc:HGNC:34081]
NAGK	1.45069	1.75458	1.70645	1.56074	1.76078	#N/A	#N/A	#N/A	#N/A	0.969392	0.53889	3.15753	#N/A	1.29609	1.40095	3.33676	3.09288	1.17544	1.84847	7.88086	2.51841	2.65374	3.77582	3.23348	2.7456	3.59959	2.14677	22	ENSG00000124357	NAGK	protein_coding	N-acetylglucosamine kinase [Source:HGNC Symbol;Acc:HGNC:17174]
TPD52L2	2.00102	1.73497	2.37608	2.84128	2.06413	#N/A	#N/A	#N/A	#N/A	1.12688	1.34985	2.4888	#N/A	1.022	1.27461	2.055	2.68904	1.77172	2.48626	3.51884	2.40098	2.52014	2.47065	2.27003	1.99038	2.67221	2.22512	22	ENSG00000101150	TPD52L2	protein_coding	TPD52 like 2 [Source:HGNC Symbol;Acc:HGNC:12007]
MXD1	4.36	2.44549	4.71285	3.61784	4.24065	#N/A	#N/A	#N/A	#N/A	0.960181	0.994041	2.99121	#N/A	1.11408	1.25533	2.45384	3.05674	2.4922	2.79567	4.17654	4.13642	3.6259	3.42912	3.7328	3.22424	3.4381	1.913	22	ENSG00000059728	MXD1	protein_coding	MAX dimerization protein 1 [Source:HGNC Symbol;Acc:HGNC:6761]
PARP4	1.11378	0.736848	0.943651	0.929335	1.28281	0.481726	#N/A	#N/A	#N/A	#N/A	0.549716	0.91319	0.539881	0.588304	0.685072	#N/A	0.615633	0.816349	1.44842	5.83331	0.661942	0.568333	0.561037	0.616483	0.642813	0.565944	0.803586	22	ENSG00000102699	PARP4	protein_coding	poly(ADP-ribose) polymerase family member 4 [Source:HGNC Symbol;Acc:HGNC:271]
MCEMP1	0.273046	2.63834	0.280632	0.269469	0.361907	#N/A	#N/A	#N/A	#N/A	0.246748	2.99658	0.765849	#N/A	3.03253	1.07184	5.89836	0.342256	0.391735	0.242604	0.183696	0.298775	0.280932	0.284676	0.291458	4.49742	0.262902	0.109396	22	ENSG00000183019	MCEMP1	protein_coding	mast cell expressed membrane protein 1 [Source:HGNC Symbol;Acc:HGNC:27291]
NABP1	1.83536	1.42745	1.53542	1.4798	2.32758	#N/A	#N/A	#N/A	#N/A	1.15485	0.775959	1.50279	#N/A	1.1588	1.20317	2.34136	2.62174	1.3854	0.943973	5.24425	1.29865	0.646283	1.91785	1.62078	2.16581	1.67088	2.36256	22	ENSG00000173559	NABP1	protein_coding	nucleic acid binding protein 1 [Source:HGNC Symbol;Acc:HGNC:26232]
NUP50-DT	1.85526	1.39181	1.53986	1.78109	1.87386	#N/A	#N/A	0.828353	#N/A	#N/A	1.0532	1.83346	0.689877	0.904544	1.25693	1.54307	1.77251	1.56005	1.54221	7.52826	1.46735	1.34391	1.53243	1.68259	1.82797	1.94077	#N/A	22	ENSG00000226328	NUP50-DT	lncRNA	NUP50 divergent transcript [Source:HGNC Symbol;Acc:HGNC:50502]
GPD2	1.47297	1.34609	1.63907	#N/A	2.01241	0.600431	#N/A	#N/A	#N/A	1.62453	1.23832	1.71274	1.08613	1.25482	1.42576	1.23845	0.791124	1.97929	2.58597	4.55372	1.8271	1.87941	1.39568	1.69352	1.74304	0.875307	#N/A	22	ENSG00000115159	GPD2	protein_coding	glycerol-3-phosphate dehydrogenase 2 [Source:HGNC Symbol;Acc:HGNC:4456]
GPCPD1	1.09514	1.01304	1.10391	0.476317	0.970856	#N/A	#N/A	#N/A	#N/A	0.677509	0.767523	1.52963	#N/A	0.577522	0.601801	1.26065	1.74715	1.65965	1.76075	6.45748	1.02624	1.33126	1.42448	1.46105	1.70052	1.17413	1.87666	22	ENSG00000125772	GPCPD1	protein_coding	glycerophosphocholine phosphodiesterase 1 [Source:HGNC Symbol;Acc:HGNC:26957]
GK	3.30165	2.09189	3.00258	3.61114	2.80006	#N/A	#N/A	#N/A	#N/A	1.86221	0.846436	4.00574	#N/A	1.77511	1.67531	3.03902	1.37972	1.87599	2.43708	7.09476	3.16448	2.13714	3.89926	3.47011	3.43084	1.81897	2.42444	22	ENSG00000198814	GK	protein_coding	glycerol kinase [Source:HGNC Symbol;Acc:HGNC:4289]
AP5B1	2.2642	2.13935	3.33513	1.9165	4.4667	#N/A	#N/A	#N/A	#N/A	0.910925	2.2027	3.34508	#N/A	1.57292	1.73257	2.79583	3.06884	2.565	1.8969	2.76157	3.30107	3.20171	3.39273	2.70344	1.79898	3.21068	1.04992	22	ENSG00000254470	AP5B1	protein_coding	adaptor related protein complex 5 subunit beta 1 [Source:HGNC Symbol;Acc:HGNC:25104]
TMEM176A	0.178952	0.125612	0.230135	0.201761	0.209265	#N/A	#N/A	#N/A	#N/A	1.82151	0.048522	0.265082	#N/A	2.86752	0.0657753	0.203977	0.198077	0.135456	0.184309	0.158495	0.251279	0.231325	0.235613	0.243372	0.223431	0.193528	0.0656101	22	ENSG00000002933	TMEM176A	protein_coding	transmembrane protein 176A [Source:HGNC Symbol;Acc:HGNC:24930]
FGD6	1.64563	2.43342	1.28735	3.17186	4.04362	#N/A	#N/A	#N/A	#N/A	#N/A	1.42485	9.27171	0.66154	1.61953	1.13949	5.92722	5.22234	2.84801	3.1699	8.49427	7.73886	8.46494	9.18599	9.86942	7.58422	6.8085	2.82318	22	ENSG00000180263	FGD6	protein_coding	FYVE, RhoGEF and PH domain containing 6 [Source:HGNC Symbol;Acc:HGNC:21740]
AGFG1	1.02931	0.80789	0.856062	1.04677	0.760521	#N/A	#N/A	#N/A	#N/A	0.510284	0.543917	1.17706	#N/A	0.672471	0.565184	1.03043	1.06896	1.41221	1.36499	5.12193	0.832025	0.874284	1.02636	1.05233	1.29185	1.33611	1.2772	22	ENSG00000173744	AGFG1	protein_coding	ArfGAP with FG repeats 1 [Source:HGNC Symbol;Acc:HGNC:5175]
KCNQ1#053918	1.02433	0.974861	0.706688	1.4178	1.57027	#N/A	#N/A	#N/A	#N/A	1.18102	#N/A	3.40185	0.711608	0.583804	0.826741	4.32834	3.30051	1.80076	1.91747	8.98763	1.36604	2.21413	5.34217	3.05292	4.24951	3.27057	3.38813	22	ENSG00000053918	KCNQ1	protein_coding	potassium voltage-gated channel subfamily Q member 1 [Source:HGNC Symbol;Acc:HGNC:6294]
PRPSAP1	1.75363	1.77313	1.85346	1.43796	2.2406	#N/A	#N/A	0.287692	#N/A	1.84348	1.34451	1.79307	1.09998	1.11089	1.40765	1.42636	#N/A	#N/A	2.01907	4.11451	1.69396	1.51256	1.38655	1.40933	0.83097	1.66798	1.92271	22	ENSG00000161542	PRPSAP1	protein_coding	phosphoribosyl pyrophosphate synthetase associated protein 1 [Source:HGNC Symbol;Acc:HGNC:9466]
SPIDR	0.978766	0.813628	0.661266	1.03441	0.97209	#N/A	#N/A	#N/A	#N/A	0.6138	0.866754	#N/A	0.541079	0.624243	0.667988	0.891781	0.526859	1.52107	1.04734	7.52677	1.29301	1.04984	1.07859	1.37794	1.44725	1.31301	1.1208	22	ENSG00000164808	SPIDR	protein_coding	scaffold protein involved in DNA repair [Source:HGNC Symbol;Acc:HGNC:28971]
INPPL1	1.72109	1.1304	1.85123	1.06171	1.66886	#N/A	#N/A	#N/A	#N/A	1.31977	0.953669	1.87871	#N/A	0.808887	0.891079	1.22823	1.60839	2.11367	2.34645	4.40114	2.12932	1.98959	1.65975	1.7661	1.44937	1.40753	1.022	22	ENSG00000165458	INPPL1	protein_coding	inositol polyphosphate phosphatase like 1 [Source:HGNC Symbol;Acc:HGNC:6080]
ST6GALNAC3	1.35024	1.23495	1.15803	1.81176	#N/A	#N/A	#N/A	#N/A	#N/A	0.954794	1.93061	5.72621	0.634517	1.0593	0.864781	4.95356	4.19325	3.50059	4.11137	5.55208	3.18055	4.16469	5.54349	5.61074	5.65877	4.4419	2.49906	22	ENSG00000184005	ST6GALNAC3	protein_coding	ST6 N-acetylgalactosaminide alpha-2,6-sialyltransferase 3 [Source:HGNC Symbol;Acc:HGNC:19343]
MTMR6	1.17035	1.04447	1.30404	1.17929	1.37244	#N/A	#N/A	#N/A	#N/A	#N/A	0.52898	1.68144	0.54943	0.925671	1.01838	1.58471	1.11491	1.04494	1.46206	5.92172	1.21679	1.15163	1.52903	1.32287	1.42451	1.10105	2.05335	22	ENSG00000139505	MTMR6	protein_coding	myotubularin related protein 6 [Source:HGNC Symbol;Acc:HGNC:7453]
CLMN	1.05755	1.15863	0.829833	1.83105	1.07035	#N/A	#N/A	#N/A	#N/A	1.51497	1.88076	7.35591	#N/A	1.08199	1.01131	5.13117	7.26386	0.675999	3.10802	7.12885	7.96663	7.95705	8.86331	9.42322	10.1304	7.22251	2.01418	22	ENSG00000165959	CLMN	protein_coding	calmin [Source:HGNC Symbol;Acc:HGNC:19972]
TCOF1	1.07977	1.00424	0.919545	0.876464	0.750355	#N/A	#N/A	#N/A	#N/A	1.77954	#N/A	2.4357	1.51135	0.837408	1.05672	2.54998	1.89989	0.771499	3.32126	8.42822	2.94156	2.86467	2.66352	2.55839	2.29018	2.4576	2.0212	22	ENSG00000070814	TCOF1	protein_coding	treacle ribosome biogenesis factor 1 [Source:HGNC Symbol;Acc:HGNC:11654]
GRN	0.782245	2.53867	3.21344	1.29959	3.30593	#N/A	#N/A	0.70048	#N/A	0.952151	#N/A	11.4414	#N/A	2.06343	1.89727	8.97795	10.1338	1.09901	5.34437	5.23451	12.6776	8.81409	15.0647	8.19701	6.48161	8.61413	3.66698	22	ENSG00000030582	GRN	protein_coding	granulin precursor [Source:HGNC Symbol;Acc:HGNC:4601]
PARP10	1.19355	1.3315	2.02342	2.29684	1.5947	1.7912	1.93217	2.67102	#N/A	1.91064	1.9892	0.995835	1.51302	1.17204	1.34556	#N/A	2.03622	#N/A	2.19508	4.53775	1.24148	1.60037	0.979119	#N/A	#N/A	1.15971	4.03123	22	ENSG00000178685	PARP10	protein_coding	poly(ADP-ribose) polymerase family member 10 [Source:HGNC Symbol;Acc:HGNC:25895]
CBWD2	0.766858	1.03257	#N/A	0.858953	0.93082	1.40374	1.36017	1.44036	#N/A	#N/A	1.05002	1.26806	1.03699	1.1922	1.11941	1.72859	1.50856	1.00044	#N/A	7.44313	1.04591	1.23946	1.43286	1.29852	1.56485	2.45495	#N/A	22	ENSG00000136682	CBWD2	protein_coding	COBW domain containing 2 [Source:HGNC Symbol;Acc:HGNC:17907]
PIK3AP1	0.50721	1.17712	0.456657	#N/A	0.517602	0.784486	0.878951	1.01399	#N/A	#N/A	1.5541	2.64837	#N/A	1.24875	1.15131	1.31698	2.51509	#N/A	3.013	9.56185	5.93766	4.64298	2.08846	3.10836	2.33172	5.42591	2.32042	22	ENSG00000155629	PIK3AP1	protein_coding	phosphoinositide-3-kinase adaptor protein 1 [Source:HGNC Symbol;Acc:HGNC:30034]
TMOD2	0.80745	1.17071	0.685798	2.22797	1.88289	#N/A	#N/A	#N/A	#N/A	0.745832	1.72812	1.05266	#N/A	1.06316	0.871553	3.03419	2.8849	2.08058	5.75445	4.0902	1.08592	1.87129	1.36421	1.45996	1.55051	3.15234	1.99284	22	ENSG00000128872	TMOD2	protein_coding	tropomodulin 2 [Source:HGNC Symbol;Acc:HGNC:11872]
UBE2L6	#N/A	1.50142	1.72044	1.5047	1.44569	1.89994	0.183151	0.156515	#N/A	1.25662	1.73691	1.22655	#N/A	1.46342	1.24135	0.961353	1.17538	1.5999	1.34696	0.685579	1.2624	1.38613	1.15138	#N/A	#N/A	1.33981	0.408493	22	ENSG00000156587	UBE2L6	protein_coding	ubiquitin conjugating enzyme E2 L6 [Source:HGNC Symbol;Acc:HGNC:12490]
EPB41L3	13.6761	3.71297	9.52786	8.59189	9.62231	#N/A	#N/A	#N/A	#N/A	#N/A	0.454994	12.8918	#N/A	1.47257	1.745	8.3735	6.70912	3.73724	6.38152	6.85086	10.8486	9.98434	12.059	10.7798	11.3573	8.43011	3.50791	21	ENSG00000082397	EPB41L3	protein_coding	erythrocyte membrane protein band 4.1 like 3 [Source:HGNC Symbol;Acc:HGNC:3380]
CPVL	10.1502	3.87407	9.67607	7.75102	10.2822	#N/A	#N/A	#N/A	#N/A	1.05364	#N/A	11.2593	#N/A	1.60072	2.04107	7.66882	8.43864	3.68707	7.13664	6.4528	11.9577	10.5521	12.0002	11.1198	10.9244	12.5109	4.72873	21	ENSG00000106066	CPVL	protein_coding	carboxypeptidase vitellogenic like [Source:HGNC Symbol;Acc:HGNC:14399]
C5AR1	8.16528	3.02652	8.6588	7.7137	11.7213	#N/A	#N/A	#N/A	#N/A	#N/A	3.42839	9.45351	#N/A	1.22246	0.954073	5.98946	7.22088	3.88419	8.38568	5.94759	9.81755	9.63931	11.0403	11.048	10.8278	11.0486	4.0676	21	ENSG00000197405	C5AR1	protein_coding	complement C5a receptor 1 [Source:HGNC Symbol;Acc:HGNC:1338]
CEBPD	9.57395	4.87782	9.10556	9.63172	10.7365	#N/A	#N/A	#N/A	#N/A	1.03761	#N/A	6.27633	#N/A	2.42224	2.60127	3.04447	5.21872	4.25832	5.43077	4.34254	11.7434	10.2447	7.96158	7.02433	5.07203	9.90504	3.87596	21	ENSG00000221869	CEBPD	protein_coding	CCAAT enhancer binding protein delta [Source:HGNC Symbol;Acc:HGNC:1835]
VCAN-AS1	12.0466	3.43806	9.55788	7.09093	8.2878	#N/A	#N/A	#N/A	#N/A	3.37986	#N/A	8.09349	1.69803	#N/A	0.734167	4.83906	9.26144	3.46084	6.77621	6.42763	9.43719	10.1496	8.77431	11.9463	12.1529	9.61724	4.12762	21	ENSG00000249835	VCAN-AS1	lncRNA	VCAN antisense RNA 1 [Source:HGNC Symbol;Acc:HGNC:40163]
DISC1	4.14775	1.81416	3.84351	3.18023	3.10953	#N/A	#N/A	#N/A	#N/A	0.802714	#N/A	2.01963	#N/A	0.808997	1.24778	3.55953	3.04596	1.08306	4.26855	9.8452	1.12854	1.5344	3.28548	2.31715	3.05456	3.34001	1.69975	21	ENSG00000162946	DISC1	protein_coding	DISC1 scaffold protein [Source:HGNC Symbol;Acc:HGNC:2888]
RTN1	11.3502	3.40271	9.36402	7.4271	8.11318	#N/A	#N/A	#N/A	#N/A	1.21435	#N/A	9.7882	#N/A	1.29789	1.76478	6.76285	6.38755	3.88963	6.61605	6.43491	11.713	9.55481	11.0344	10.6709	10.6329	12.5277	4.9602	21	ENSG00000139970	RTN1	protein_coding	reticulon 1 [Source:HGNC Symbol;Acc:HGNC:10467]
SGMS2	9.43207	3.54622	12.3729	7.25194	10.372	#N/A	#N/A	#N/A	#N/A	1.57105	#N/A	8.8049	#N/A	1.0929	1.68543	7.1451	6.4807	3.32384	7.02471	7.88398	12.1422	10.0627	12.7691	11.1016	10.0081	7.20477	3.19388	21	ENSG00000164023	SGMS2	protein_coding	sphingomyelin synthase 2 [Source:HGNC Symbol;Acc:HGNC:28395]
RASSF4	8.35612	3.24444	8.0806	6.48822	10.7248	#N/A	#N/A	#N/A	#N/A	0.794193	#N/A	6.04239	#N/A	0.935282	1.0347	0.910922	4.44037	3.22705	8.19958	4.64532	7.6336	6.76229	3.19432	4.33575	3.47885	6.17146	4.40199	21	ENSG00000107551	RASSF4	protein_coding	Ras association domain family member 4 [Source:HGNC Symbol;Acc:HGNC:20793]
CD300E	7.79883	3.40116	9.77427	6.06522	8.43953	#N/A	#N/A	#N/A	#N/A	#N/A	1.33098	11.2357	#N/A	1.24684	1.03149	5.95124	6.49663	4.54373	7.10697	5.28233	10.9152	9.18384	10.6219	10.099	9.98027	10.1115	3.97575	21	ENSG00000186407	CD300E	protein_coding	CD300e molecule [Source:HGNC Symbol;Acc:HGNC:28874]
CPPED1	5.31951	2.77953	4.71546	3.20484	5.92548	#N/A	#N/A	#N/A	#N/A	#N/A	0.517247	6.92563	#N/A	0.936993	1.26603	4.64918	4.35041	2.01673	5.07104	6.78022	7.90216	6.94823	6.67689	7.35792	5.98282	5.30241	1.52694	21	ENSG00000103381	CPPED1	protein_coding	calcineurin like phosphoesterase domain containing 1 [Source:HGNC Symbol;Acc:HGNC:25632]
IRAK3	7.97504	3.33821	8.88847	7.61847	8.76329	#N/A	#N/A	#N/A	#N/A	#N/A	0.995828	9.47171	#N/A	1.33304	1.2628	6.41204	9.73387	3.96762	8.22072	7.99444	11.3668	10.8485	11.5395	10.8965	9.15972	8.50704	2.64916	21	ENSG00000090376	IRAK3	protein_coding	interleukin 1 receptor associated kinase 3 [Source:HGNC Symbol;Acc:HGNC:17020]
ZSWIM6	2.84831	1.93535	2.31288	2.56651	2.12592	#N/A	#N/A	#N/A	#N/A	#N/A	1.0325	2.62699	#N/A	1.03411	1.27701	2.65543	3.20577	1.44549	2.11084	8.80523	2.56996	2.59443	2.87067	3.11733	3.36709	1.96803	2.71119	21	ENSG00000130449	ZSWIM6	protein_coding	zinc finger SWIM-type containing 6 [Source:HGNC Symbol;Acc:HGNC:29316]
TYROBP	5.67333	3.8018	11.8832	8.91031	10.0117	#N/A	0.580419	#N/A	#N/A	#N/A	#N/A	8.43436	#N/A	1.85166	1.00637	0.584412	3.0512	2.20855	7.39281	3.64039	12.5139	9.99464	5.59554	3.16377	0.816985	8.77235	4.84527	21	ENSG00000011600	TYROBP	protein_coding	transmembrane immune signaling adaptor TYROBP [Source:HGNC Symbol;Acc:HGNC:12449]
SLC11A1	7.01974	2.65316	7.45626	2.85411	6.66057	#N/A	#N/A	#N/A	#N/A	#N/A	2.75736	7.8316	#N/A	0.672287	0.973321	4.88622	7.16296	3.56764	7.53987	5.1704	8.04882	7.72607	8.0668	9.18868	8.88095	7.20863	5.38252	21	ENSG00000018280	SLC11A1	protein_coding	solute carrier family 11 member 1 [Source:HGNC Symbol;Acc:HGNC:10907]
QKI	2.80962	1.95531	2.44627	2.35779	2.3158	#N/A	#N/A	#N/A	#N/A	0.577107	#N/A	2.48354	#N/A	1.10782	1.31276	1.93996	2.39884	0.854579	2.28577	7.93974	3.19044	2.84224	2.82167	3.22812	3.14697	3.36038	1.3579	21	ENSG00000112531	QKI	protein_coding	QKI, KH domain containing RNA binding [Source:HGNC Symbol;Acc:HGNC:21100]
GAS7	4.95283	2.27829	5.66894	1.663	5.37336	#N/A	#N/A	#N/A	#N/A	0.851514	#N/A	4.3722	#N/A	0.749047	1.10343	1.37405	2.80528	2.57405	5.19259	7.35415	5.83354	4.72302	2.52331	3.72507	2.86125	2.89493	2.75675	21	ENSG00000007237	GAS7	protein_coding	growth arrest specific 7 [Source:HGNC Symbol;Acc:HGNC:4169]
PTGS2	0.285661	1.45754	0.29175	0.255923	0.272731	#N/A	#N/A	#N/A	#N/A	4.20921	#N/A	0.282666	#N/A	0.754322	1.17534	5.41904	0.268199	0.282127	0.225169	0.227876	0.307532	0.29046	0.301278	0.281233	0.290023	0.262919	0.0993438	21	ENSG00000073756	PTGS2	protein_coding	prostaglandin-endoperoxide synthase 2 [Source:HGNC Symbol;Acc:HGNC:9605]
HK3	9.04534	3.0635	11.3734	6.57993	7.40061	#N/A	#N/A	#N/A	#N/A	#N/A	1.96553	8.50918	#N/A	0.966176	1.15736	5.27484	6.32691	3.18638	6.61744	5.4932	9.15351	8.49855	8.06409	8.22964	9.27972	9.25398	2.48716	21	ENSG00000160883	HK3	protein_coding	hexokinase 3 [Source:HGNC Symbol;Acc:HGNC:4925]
GASK1B	10.0251	3.80236	8.8134	7.10613	8.38292	#N/A	#N/A	#N/A	#N/A	#N/A	1.66336	9.33045	#N/A	1.37609	1.53282	6.43415	7.38142	3.76196	7.20511	4.96571	11.3105	10.696	13.1266	10.8867	10.6611	7.01243	0.631087	21	ENSG00000164125	GASK1B	protein_coding	golgi associated kinase 1B [Source:HGNC Symbol;Acc:HGNC:25312]
LILRB2#131042	7.15951	3.13386	7.94786	5.1804	8.47562	#N/A	#N/A	#N/A	#N/A	#N/A	1.71297	11.3981	#N/A	1.14539	1.12942	6.65765	6.85696	2.85849	6.89864	5.00757	12.1789	9.07339	11.1942	9.88459	8.93822	10.129	2.69644	21	ENSG00000131042	LILRB2	protein_coding	leukocyte immunoglobulin like receptor B2 [Source:HGNC Symbol;Acc:HGNC:6606]
PYGL	8.87498	3.45814	11.317	6.26574	9.82561	#N/A	#N/A	#N/A	#N/A	#N/A	1.29937	8.18102	#N/A	1.11546	1.1518	5.66295	5.98052	3.44223	5.00754	2.09407	10.4972	9.26772	11.315	13.6474	11.4532	9.30047	1.51214	21	ENSG00000100504	PYGL	protein_coding	glycogen phosphorylase L [Source:HGNC Symbol;Acc:HGNC:9725]
KIAA0513	7.44642	2.08505	6.48982	9.38058	10.9834	#N/A	#N/A	#N/A	#N/A	#N/A	1.31889	3.3379	#N/A	0.708887	1.26804	3.47217	4.45518	0.907325	2.98011	2.04797	2.8449	3.38443	4.6429	4.07936	3.94296	3.95796	4.62525	21	ENSG00000135709	KIAA0513	protein_coding	KIAA0513 [Source:HGNC Symbol;Acc:HGNC:29058]
CD163	9.52221	4.48504	8.54069	6.56469	7.12277	#N/A	#N/A	#N/A	#N/A	4.96275	#N/A	8.75528	#N/A	2.53916	2.51396	7.26614	6.25258	4.22856	0.959075	2.92198	11.7565	8.44634	12.773	12.5036	10.2128	6.10423	1.27924	21	ENSG00000177575	CD163	protein_coding	CD163 molecule [Source:HGNC Symbol;Acc:HGNC:1631]
TIMP2	5.53624	3.19258	6.68758	5.74158	5.45217	#N/A	#N/A	#N/A	#N/A	#N/A	0.950309	9.88098	#N/A	1.12082	1.3155	5.52605	6.6191	1.91257	3.37844	8.24426	8.57791	7.70439	9.35364	10.9115	9.9726	8.83325	2.74734	21	ENSG00000035862	TIMP2	protein_coding	TIMP metallopeptidase inhibitor 2 [Source:HGNC Symbol;Acc:HGNC:11821]
C3AR1	9.22663	3.94095	9.94693	7.88872	7.85271	#N/A	#N/A	#N/A	#N/A	#N/A	2.94201	7.92465	#N/A	1.98843	1.53171	4.3142	5.56667	3.77465	8.25089	2.27717	9.64308	7.40762	6.93162	3.51997	3.20963	5.86561	0.633604	21	ENSG00000171860	C3AR1	protein_coding	complement C3a receptor 1 [Source:HGNC Symbol;Acc:HGNC:1319]
FBN2	8.6593	3.41153	7.92672	7.86517	7.50865	#N/A	#N/A	#N/A	#N/A	#N/A	1.40767	7.7311	#N/A	0.997985	1.268	5.25321	6.00865	3.38934	4.86343	6.36084	10.1845	9.18552	7.78467	10.6835	11.084	8.43551	3.88514	21	ENSG00000138829	FBN2	protein_coding	fibrillin 2 [Source:HGNC Symbol;Acc:HGNC:3604]
ARRB2	3.87691	2.06166	4.32633	3.48554	5.27468	#N/A	#N/A	#N/A	#N/A	#N/A	0.703149	2.35642	#N/A	0.639169	0.899386	1.54945	1.41794	2.5116	4.30689	5.58684	2.02739	2.28558	1.70221	1.79382	1.14137	2.16824	3.20546	21	ENSG00000141480	ARRB2	protein_coding	arrestin beta 2 [Source:HGNC Symbol;Acc:HGNC:712]
MEFV	8.62945	3.65925	6.91256	4.91294	8.34757	#N/A	#N/A	#N/A	#N/A	#N/A	0.836433	7.20066	#N/A	2.09782	2.3328	6.17327	8.0267	3.65813	6.38977	5.11567	10.6797	8.90107	12.7874	10.9487	10.5641	6.86763	1.00957	21	ENSG00000103313	MEFV	protein_coding	MEFV innate immuity regulator, pyrin [Source:HGNC Symbol;Acc:HGNC:6998]
LILRB3#204577	9.32413	3.18781	9.55937	9.33722	10.5823	#N/A	#N/A	#N/A	#N/A	#N/A	0.941392	8.83476	#N/A	1.57967	1.94566	5.77338	7.20485	4.2157	8.20979	4.10852	11.302	12.1364	10.2352	14.3011	7.55782	7.58416	3.28319	21	ENSG00000204577	LILRB3	protein_coding	leukocyte immunoglobulin like receptor B3 [Source:HGNC Symbol;Acc:HGNC:6607]
IL6R	5.05849	2.08558	4.66002	5.44851	7.9314	#N/A	#N/A	#N/A	#N/A	1.2765	#N/A	3.11861	#N/A	1.01083	1.17623	4.80911	1.19115	1.6451	0.720772	8.29409	0.842965	0.522429	5.35619	1.81768	3.25948	3.33802	2.05518	21	ENSG00000160712	IL6R	protein_coding	interleukin 6 receptor [Source:HGNC Symbol;Acc:HGNC:6019]
LIN7A	0.315841	0.787187	0.325565	0.29847	0.305998	#N/A	#N/A	#N/A	#N/A	1.72805	3.46704	0.333608	#N/A	0.856317	1.54522	4.67892	4.64698	0.532416	6.32292	1.13325	10.38	7.56353	8.98846	0.357167	0.340478	1.01339	#N/A	21	ENSG00000111052	LIN7A	protein_coding	lin-7 homolog A, crumbs cell polarity complex component [Source:HGNC Symbol;Acc:HGNC:17787]
CD93	9.85213	3.61187	10.4152	7.92744	8.12506	#N/A	#N/A	#N/A	#N/A	1.35795	#N/A	9.06185	#N/A	1.92626	1.70068	6.04415	6.16531	3.77324	6.69946	4.14315	12.1699	8.78836	10.9114	9.08843	8.80269	8.24521	0.425346	21	ENSG00000125810	CD93	protein_coding	CD93 molecule [Source:HGNC Symbol;Acc:HGNC:15855]
TMEM176B	7.77168	4.35586	0.36444	0.343117	0.321483	#N/A	#N/A	#N/A	#N/A	#N/A	3.56238	0.363851	#N/A	2.04715	1.71024	7.19848	0.335093	3.90841	0.294376	4.27332	0.372787	0.377908	0.372888	9.51009	6.96223	0.343784	0.372612	21	ENSG00000106565	TMEM176B	protein_coding	transmembrane protein 176B [Source:HGNC Symbol;Acc:HGNC:29596]
CSTA	0.332489	4.32383	0.393638	5.60776	5.12912	#N/A	#N/A	#N/A	#N/A	0.690192	#N/A	0.35892	#N/A	2.10854	2.18578	7.66063	0.319905	3.04136	0.628074	0.919349	0.409129	0.397464	10.4585	10.4179	7.98428	0.319477	0.385039	21	ENSG00000121552	CSTA	protein_coding	cystatin A [Source:HGNC Symbol;Acc:HGNC:2481]
GASK1B-AS1	7.15076	3.47222	0.366583	6.21379	0.31501	#N/A	#N/A	#N/A	#N/A	#N/A	0.799568	0.344579	#N/A	1.33562	2.01335	6.60686	0.335192	2.47617	0.737186	3.37967	10.5823	0.354305	10.8554	10.667	0.342578	0.309166	0.266393	21	ENSG00000248429	GASK1B-AS1	lncRNA	GASK1B antisense RNA 1 [Source:HGNC Symbol;Acc:HGNC:53132]
CD300LF	8.76388	2.69217	8.49084	6.39267	9.67648	#N/A	#N/A	#N/A	#N/A	#N/A	0.818444	8.47998	#N/A	0.965485	1.17859	5.37393	8.57201	3.64712	6.04293	3.75423	10.6153	9.35135	8.92258	9.28302	7.00434	8.95754	4.34684	21	ENSG00000186074	CD300LF	protein_coding	CD300 molecule like family member f [Source:HGNC Symbol;Acc:HGNC:29883]
LILRA6#244482	0.324737	4.1278	7.3742	4.67637	0.314286	#N/A	#N/A	#N/A	#N/A	#N/A	1.65238	0.357838	#N/A	1.79437	1.85778	6.04467	0.345328	3.58392	1.12894	0.644054	11.306	0.391364	9.71019	0.398792	0.399597	0.300152	0.185751	21	ENSG00000244482	LILRA6	protein_coding	leukocyte immunoglobulin like receptor A6 [Source:HGNC Symbol;Acc:HGNC:15495]
TET2	1.76171	1.51201	1.44006	0.960625	1.97233	#N/A	#N/A	#N/A	#N/A	0.468812	#N/A	2.43531	#N/A	0.955708	1.11452	1.5033	1.90671	0.770918	2.02163	8.02006	2.58634	2.12486	2.28642	2.62473	2.90462	2.02507	1.3864	21	ENSG00000168769	TET2	protein_coding	tet methylcytosine dioxygenase 2 [Source:HGNC Symbol;Acc:HGNC:25941]
NOD2	7.49037	3.98897	7.77611	7.8558	7.1411	#N/A	#N/A	#N/A	#N/A	0.929834	#N/A	5.21825	#N/A	1.23402	1.86753	4.40937	5.25367	2.63601	8.32996	3.97756	5.11322	4.4725	5.60812	5.83824	5.3372	3.71605	2.46137	21	ENSG00000167207	NOD2	protein_coding	nucleotide binding oligomerization domain containing 2 [Source:HGNC Symbol;Acc:HGNC:5331]
TBXAS1	3.11648	2.09997	2.75246	3.33672	4.84733	#N/A	#N/A	#N/A	#N/A	#N/A	0.937914	4.7955	#N/A	0.686783	0.776852	1.93162	2.78479	2.72376	4.20493	5.79216	4.70474	2.86476	4.9393	5.04413	4.95861	5.61346	2.14745	21	ENSG00000059377	TBXAS1	protein_coding	thromboxane A synthase 1 [Source:HGNC Symbol;Acc:HGNC:11609]
NPL	6.88015	3.29809	7.02075	6.27477	6.12777	#N/A	#N/A	#N/A	#N/A	#N/A	3.10543	4.80885	#N/A	1.11518	1.46042	3.62163	4.4378	3.09165	6.56572	4.63278	4.57121	4.04781	4.81591	4.6672	4.1431	3.94265	3.9201	21	ENSG00000135838	NPL	protein_coding	N-acetylneuraminate pyruvate lyase [Source:HGNC Symbol;Acc:HGNC:16781]
SCLT1	2.12376	1.50564	1.71257	1.72601	1.97105	#N/A	#N/A	#N/A	#N/A	#N/A	0.38739	2.186	#N/A	0.825005	0.941719	1.03571	0.816718	1.34718	2.10932	7.42308	2.09567	1.83257	1.67453	2.03868	2.19901	1.59822	2.02781	21	ENSG00000151466	SCLT1	protein_coding	sodium channel and clathrin linker 1 [Source:HGNC Symbol;Acc:HGNC:26406]
ARHGEF40	8.02894	4.32745	11.2795	8.4653	9.70304	#N/A	#N/A	#N/A	#N/A	2.94863	#N/A	6.99388	#N/A	1.36619	1.98518	5.75653	5.61722	3.11697	6.58952	6.4668	8.29607	7.92057	9.44892	11.3056	9.37949	6.70959	1.59601	21	ENSG00000165801	ARHGEF40	protein_coding	Rho guanine nucleotide exchange factor 40 [Source:HGNC Symbol;Acc:HGNC:25516]
ZNF385A	5.62729	3.14595	7.41537	4.30569	4.9104	#N/A	#N/A	#N/A	#N/A	1.05288	#N/A	9.45223	#N/A	1.6681	1.52921	5.89511	5.95019	3.76023	8.35508	3.2357	9.68032	8.46311	9.52285	10.6069	6.49969	7.9736	1.74761	21	ENSG00000161642	ZNF385A	protein_coding	zinc finger protein 385A [Source:HGNC Symbol;Acc:HGNC:17521]
G0S2	0.229472	0.160507	0.22579	0.212614	0.213093	#N/A	#N/A	#N/A	#N/A	1.87947	1.41232	0.226262	#N/A	0.843039	0.139099	0.233573	0.212556	0.105476	0.195774	0.163714	0.258195	0.239452	0.253326	0.250134	0.229533	0.20536	#N/A	21	ENSG00000123689	G0S2	protein_coding	G0/G1 switch 2 [Source:HGNC Symbol;Acc:HGNC:30229]
NHS	0.327349	3.17497	0.359234	0.31268	0.301446	#N/A	#N/A	#N/A	#N/A	1.92653	1.57666	5.60959	#N/A	1.17783	1.3817	4.30172	0.327639	2.09547	5.68179	0.409499	7.27501	6.98083	6.88611	8.19086	0.315861	3.97236	#N/A	21	ENSG00000188158	NHS	protein_coding	NHS actin remodeling regulator [Source:HGNC Symbol;Acc:HGNC:7820]
TLR4	7.13686	3.4878	7.7782	8.52606	7.30985	#N/A	#N/A	#N/A	#N/A	#N/A	1.55466	10.4418	#N/A	1.16281	1.25727	6.59168	8.6762	3.61785	9.3907	3.94525	9.78363	9.2615	11.4606	11.2015	9.95805	8.93013	4.39473	21	ENSG00000136869	TLR4	protein_coding	toll like receptor 4 [Source:HGNC Symbol;Acc:HGNC:11850]
FBXL5	2.26911	1.42886	1.99847	2.25346	1.76888	#N/A	#N/A	#N/A	#N/A	#N/A	0.651918	1.60403	#N/A	0.684683	0.768164	1.2041	1.553	1.24235	3.09802	6.56682	1.57645	1.63686	1.31353	1.58173	1.61975	2.37245	1.90006	21	ENSG00000118564	FBXL5	protein_coding	F-box and leucine rich repeat protein 5 [Source:HGNC Symbol;Acc:HGNC:13602]
VSIR	3.88092	2.05618	5.24154	4.36731	5.85673	#N/A	#N/A	#N/A	#N/A	#N/A	0.769228	1.37098	#N/A	0.813357	0.962998	2.14916	2.17805	2.71953	3.85918	4.60674	2.03271	1.781	2.42193	1.1302	1.15045	2.39839	3.33238	21	ENSG00000107738	VSIR	protein_coding	V-set immunoregulatory receptor [Source:HGNC Symbol;Acc:HGNC:30085]
ASGR2	0.281223	0.381428	0.288008	0.265763	0.268643	#N/A	#N/A	#N/A	#N/A	4.93944	#N/A	0.241031	#N/A	1.29234	1.43141	5.56641	0.2152	0.238282	0.248337	0.222441	9.75872	0.290086	0.285907	7.65026	5.79724	0.256663	0.111	21	ENSG00000161944	ASGR2	protein_coding	asialoglycoprotein receptor 2 [Source:HGNC Symbol;Acc:HGNC:743]
FNDC3B	6.1489	1.66786	5.51194	6.15612	6.70679	#N/A	#N/A	#N/A	#N/A	1.60078	1.24647	1.42852	0.752999	0.734608	0.84928	#N/A	1.40886	2.27261	#N/A	6.49984	1.78394	1.88445	0.877436	1.34898	1.40316	3.67936	1.27128	21	ENSG00000075420	FNDC3B	protein_coding	fibronectin type III domain containing 3B [Source:HGNC Symbol;Acc:HGNC:24670]
ALDH1A1	8.69363	3.6053	9.15912	6.57472	6.67887	#N/A	#N/A	#N/A	#N/A	3.65795	4.45321	7.84884	#N/A	2.9018	2.75093	8.38229	7.24584	2.91461	4.73596	1.62496	9.42784	9.25845	11.6618	8.77177	5.11776	6.893	#N/A	21	ENSG00000165092	ALDH1A1	protein_coding	aldehyde dehydrogenase 1 family member A1 [Source:HGNC Symbol;Acc:HGNC:402]
CD300LB	6.29029	3.79883	0.345613	0.329461	0.312146	#N/A	#N/A	#N/A	#N/A	2.57291	#N/A	0.319383	#N/A	0.955531	1.30523	4.89875	0.3513	1.19416	1.06445	0.480625	11.2784	7.78657	7.39208	8.38904	7.39807	0.299807	0.178377	21	ENSG00000178789	CD300LB	protein_coding	CD300 molecule like family member b [Source:HGNC Symbol;Acc:HGNC:30811]
PILRA	5.73625	2.84015	5.3616	5.27381	5.67315	#N/A	#N/A	#N/A	#N/A	#N/A	0.930063	5.27691	#N/A	0.938718	1.14466	3.67139	5.10659	3.33696	6.10132	6.74773	6.84245	6.03987	5.57253	7.15611	6.44768	5.28458	3.02132	21	ENSG00000085514	PILRA	protein_coding	paired immunoglobin like type 2 receptor alpha [Source:HGNC Symbol;Acc:HGNC:20396]
HBEGF	6.2052	3.86804	8.03882	7.02901	8.66234	#N/A	#N/A	#N/A	#N/A	2.641	#N/A	7.44133	#N/A	1.07807	1.4702	5.08416	7.55247	3.54589	5.25442	5.61827	9.28086	10.1254	8.26074	7.27998	5.51264	5.57278	0.500931	21	ENSG00000113070	HBEGF	protein_coding	heparin binding EGF like growth factor [Source:HGNC Symbol;Acc:HGNC:3059]
#227757	0.543925	2.52867	6.65878	0.288613	6.12669	#N/A	#N/A	#N/A	#N/A	#N/A	4.68521	0.302538	#N/A	0.843822	1.75445	3.55738	4.8038	3.32156	6.18268	0.462623	7.40908	5.97644	6.77725	9.02189	6.9531	0.285423	0.181781	21	ENSG00000227757		lncRNA	novel transcript
CLEC12A	11.3174	4.26972	10.2041	8.82923	13.2006	#N/A	#N/A	#N/A	#N/A	#N/A	0.780485	9.37449	#N/A	1.64231	1.59833	6.05039	9.06217	4.58559	7.45344	5.89419	13.5978	10.3708	12.8083	12.2032	10.846	11.8899	3.95048	21	ENSG00000172322	CLEC12A	protein_coding	C-type lectin domain family 12 member A [Source:HGNC Symbol;Acc:HGNC:31713]
HCK	2.11002	2.1125	2.56597	0.527881	2.9104	#N/A	#N/A	#N/A	#N/A	#N/A	0.838583	8.96066	#N/A	1.17243	1.26406	5.57467	6.77935	2.81392	5.98929	6.42645	10.0109	9.28989	9.24764	10.4544	7.54495	9.68572	4.47904	21	ENSG00000101336	HCK	protein_coding	HCK proto-oncogene, Src family tyrosine kinase [Source:HGNC Symbol;Acc:HGNC:4840]
SLC49A4	2.26743	1.69419	2.05101	2.43863	1.77776	#N/A	#N/A	#N/A	#N/A	#N/A	1.15745	2.60573	#N/A	0.784444	0.91492	2.17613	2.53329	2.27301	2.96056	9.0486	2.06654	2.1021	2.47944	2.59629	3.16716	1.85975	1.29356	21	ENSG00000138463	SLC49A4	protein_coding	solute carrier family 49 member 4 [Source:HGNC Symbol;Acc:HGNC:16628]
ANGPT1	7.27215	3.63904	10.1334	5.28382	6.58627	#N/A	#N/A	#N/A	#N/A	1.29266	1.25992	9.13665	#N/A	1.8286	1.06358	6.8365	7.45935	3.37237	5.03152	2.94779	8.90473	10.3629	10.6854	8.98623	6.15786	7.17943	#N/A	21	ENSG00000154188	ANGPT1	protein_coding	angiopoietin 1 [Source:HGNC Symbol;Acc:HGNC:484]
HIPK3	2.108	1.95246	1.78976	1.98631	2.08055	#N/A	#N/A	#N/A	#N/A	#N/A	0.822928	1.91874	#N/A	0.947362	0.947959	1.98076	2.61067	1.71947	2.52871	5.97866	1.94604	1.90474	2.09277	2.17754	2.0951	2.54245	0.996641	21	ENSG00000110422	HIPK3	protein_coding	homeodomain interacting protein kinase 3 [Source:HGNC Symbol;Acc:HGNC:4915]
NUMB	1.57847	1.17849	1.18445	1.51134	1.11761	#N/A	#N/A	#N/A	#N/A	#N/A	0.415844	2.21192	#N/A	0.739509	0.784686	2.14137	2.19542	0.949077	0.787319	7.32715	1.96961	1.77446	2.26485	2.50196	2.78575	1.98564	1.40796	21	ENSG00000133961	NUMB	protein_coding	NUMB endocytic adaptor protein [Source:HGNC Symbol;Acc:HGNC:8060]
SLC43A2#167703	2.16214	1.58741	1.77344	1.68402	1.83545	#N/A	#N/A	#N/A	#N/A	#N/A	0.841821	5.86854	#N/A	0.592665	0.903979	3.78295	5.38772	1.47282	2.95973	5.21439	7.26732	6.64462	6.54302	7.93615	7.00005	5.78224	1.49974	21	ENSG00000167703	SLC43A2	protein_coding	solute carrier family 43 member 2 [Source:HGNC Symbol;Acc:HGNC:23087]
SLC22A4	5.06139	2.13126	4.58635	5.51114	5.28299	#N/A	#N/A	#N/A	#N/A	2.21511	1.19684	5.19314	#N/A	0.93184	1.18731	4.52529	7.75733	2.60491	4.31812	2.25104	3.98173	4.09442	6.10929	6.68931	6.55028	5.26628	#N/A	21	ENSG00000197208	SLC22A4	protein_coding	solute carrier family 22 member 4 [Source:HGNC Symbol;Acc:HGNC:10968]
EGR2	0.322915	2.35494	6.88447	0.309551	5.85644	#N/A	#N/A	#N/A	#N/A	2.86515	2.05678	0.320908	#N/A	1.16362	2.27991	6.07448	0.329156	2.03556	1.58143	1.00821	10.2715	0.333002	9.46138	9.42774	6.896	0.328798	#N/A	21	ENSG00000122877	EGR2	protein_coding	early growth response 2 [Source:HGNC Symbol;Acc:HGNC:3239]
ADA2	2.00921	1.39317	1.70159	2.66631	1.40809	#N/A	#N/A	#N/A	#N/A	0.69065	#N/A	1.58545	#N/A	0.886185	0.824406	1.55222	2.25253	0.824363	1.24924	6.49344	1.24061	1.52385	1.59557	1.45	1.51661	1.39678	2.85827	21	ENSG00000093072	ADA2	protein_coding	adenosine deaminase 2 [Source:HGNC Symbol;Acc:HGNC:1839]
GLUL	3.80569	2.44411	4.82591	3.96012	4.09711	#N/A	#N/A	#N/A	#N/A	0.904242	1.36328	3.97099	#N/A	1.37602	1.68261	2.7899	2.70791	2.02512	4.97977	1.87913	5.95779	4.1084	3.62928	3.48289	1.81811	5.2514	#N/A	21	ENSG00000135821	GLUL	protein_coding	glutamate-ammonia ligase [Source:HGNC Symbol;Acc:HGNC:4341]
ANO5	6.96773	3.28123	4.36153	2.64255	4.66344	#N/A	#N/A	#N/A	#N/A	3.60637	0.825378	3.53285	#N/A	1.62988	1.80755	0.986759	0.792406	2.60378	1.14602	0.711323	4.14821	4.1852	2.72907	3.24238	3.24926	2.66975	#N/A	21	ENSG00000171714	ANO5	protein_coding	anoctamin 5 [Source:HGNC Symbol;Acc:HGNC:27337]
NINJ1	5.52497	3.13452	6.9386	7.32608	8.71327	#N/A	#N/A	#N/A	#N/A	#N/A	1.7959	3.58061	#N/A	1.27524	1.34769	3.90873	3.54211	3.38934	5.95663	2.90861	5.08836	4.9159	5.29611	2.8603	1.64902	6.26385	0.508538	21	ENSG00000131669	NINJ1	protein_coding	ninjurin 1 [Source:HGNC Symbol;Acc:HGNC:7824]
CYP27A1	6.94285	4.32365	10.0933	7.59406	7.9108	#N/A	#N/A	#N/A	#N/A	3.91007	4.06631	8.7462	#N/A	1.41973	1.44885	5.55785	5.30133	3.70341	6.61063	5.05865	10.0564	7.30233	11.0442	9.8845	8.45609	8.18425	#N/A	21	ENSG00000135929	CYP27A1	protein_coding	cytochrome P450 family 27 subfamily A member 1 [Source:HGNC Symbol;Acc:HGNC:2605]
RILPL2	1.8414	1.93715	2.35303	2.23646	3.16808	#N/A	#N/A	#N/A	#N/A	0.679288	#N/A	4.24645	#N/A	0.690473	1.03036	3.98348	3.52747	1.48449	5.01079	3.94225	3.02479	2.52009	4.45673	3.46579	2.98299	3.54152	3.07477	21	ENSG00000150977	RILPL2	protein_coding	Rab interacting lysosomal protein like 2 [Source:HGNC Symbol;Acc:HGNC:28787]
#234261	4.1177	1.52327	2.44105	3.91956	2.78738	#N/A	#N/A	#N/A	#N/A	#N/A	1.16144	2.51912	#N/A	0.714951	1.12494	4.08854	1.13085	3.10468	2.92173	1.07737	1.85211	2.01027	4.5453	2.97518	4.7878	1.03482	0.324716	21	ENSG00000234261		lncRNA	novel transcript
RAB31	2.20361	2.19048	1.67881	2.18801	3.21984	#N/A	#N/A	#N/A	#N/A	0.432079	#N/A	8.64435	#N/A	1.22537	1.56124	5.92011	6.93808	2.25555	2.1932	5.05381	9.88939	9.02476	10.2857	9.83131	7.79091	7.02499	2.97775	21	ENSG00000168461	RAB31	protein_coding	RAB31, member RAS oncogene family [Source:HGNC Symbol;Acc:HGNC:9771]
STEAP4	0.180196	0.120649	0.186482	0.164945	0.170608	#N/A	#N/A	#N/A	#N/A	0.107418	0.0435796	0.177414	#N/A	1.7657	1.67168	0.173867	0.163658	0.0563654	0.161282	0.064869	0.204558	0.184403	0.199881	0.196347	0.184751	0.159815	#N/A	21	ENSG00000127954	STEAP4	protein_coding	STEAP4 metalloreductase [Source:HGNC Symbol;Acc:HGNC:21923]
VNN3P	0.303056	3.11506	0.308953	0.75009	5.56598	#N/A	#N/A	#N/A	#N/A	1.83009	2.96573	0.298191	#N/A	#N/A	1.56921	4.29782	1.36026	2.31413	0.461103	0.245656	9.95856	0.311966	8.42611	0.361404	0.337966	0.667932	0.0992387	21	ENSG00000093134	VNN3P	transcribed_unitary_pseudogene	vanin 3, pseudogene [Source:HGNC Symbol;Acc:HGNC:16431]
WLS	0.28739	3.06784	0.271281	0.526148	0.279185	#N/A	#N/A	#N/A	#N/A	0.19222	3.41232	0.279198	#N/A	1.07218	0.91203	5.04809	3.25881	0.580186	0.276651	0.213048	0.301505	0.26561	0.307846	0.305883	0.286516	0.480181	#N/A	21	ENSG00000116729	WLS	protein_coding	Wnt ligand secretion mediator [Source:HGNC Symbol;Acc:HGNC:30238]
BCL6	5.30651	2.23425	5.8119	3.30923	4.0982	#N/A	#N/A	#N/A	#N/A	0.963576	#N/A	3.11187	#N/A	0.739152	1.03146	3.06149	4.64629	3.29735	6.89627	5.53375	4.55366	4.21918	4.15231	5.04672	4.97098	5.21734	2.00141	21	ENSG00000113916	BCL6	protein_coding	BCL6 transcription repressor [Source:HGNC Symbol;Acc:HGNC:1001]
JDP2	3.27363	2.536	3.84062	2.82573	4.38091	#N/A	#N/A	#N/A	#N/A	#N/A	0.765056	7.59115	#N/A	0.976655	1.38909	5.26417	6.02808	2.53267	3.82826	4.92498	8.19368	7.91787	8.0508	9.60145	8.51359	7.34766	1.79496	21	ENSG00000140044	JDP2	protein_coding	Jun dimerization protein 2 [Source:HGNC Symbol;Acc:HGNC:17546]
DRAIC	5.96595	3.81569	9.22279	6.05209	8.42628	#N/A	#N/A	#N/A	#N/A	3.42025	3.02019	4.83988	#N/A	2.115	2.26379	3.12114	1.52621	4.13711	3.35355	0.822617	5.0526	3.49551	2.14486	2.89488	2.58284	#N/A	0.35018	21	ENSG00000245750	DRAIC	lncRNA	downregulated RNA in cancer, inhibitor of cell invasion and migration [Source:HGNC Symbol;Acc:HGNC:27082]
TDRD9	0.269743	2.29511	0.276384	0.378982	0.5252	#N/A	#N/A	#N/A	#N/A	2.22564	3.39769	0.258925	#N/A	1.2102	0.95635	4.20602	0.896342	2.36942	0.421438	0.158591	7.83286	0.272704	5.25206	6.726	0.268418	0.564395	#N/A	21	ENSG00000156414	TDRD9	protein_coding	tudor domain containing 9 [Source:HGNC Symbol;Acc:HGNC:20122]
CCL3#277632	0.375655	4.08758	0.247608	0.253492	0.268712	#N/A	#N/A	#N/A	#N/A	3.63381	3.46896	0.233504	#N/A	1.55985	2.95404	#N/A	1.73888	0.632984	0.250865	0.345208	0.682622	0.272739	1.60396	1.43522	0.757126	0.211455	0.481122	21	ENSG00000277632	CCL3	protein_coding	C-C motif chemokine ligand 3 [Source:HGNC Symbol;Acc:HGNC:10627]
PECAM1	3.42736	1.87036	3.20497	3.57997	2.20387	#N/A	#N/A	#N/A	#N/A	#N/A	1.5267	3.69799	#N/A	0.426487	0.721877	3.00713	3.01815	1.00304	4.09069	5.37888	3.69424	5.02305	3.10363	3.68757	3.02155	1.06724	1.57217	21	ENSG00000261371	PECAM1	protein_coding	platelet and endothelial cell adhesion molecule 1 [Source:HGNC Symbol;Acc:HGNC:8823]
#257764	0.301324	2.82677	5.08495	0.260278	0.269759	#N/A	#N/A	#N/A	#N/A	2.63466	#N/A	0.251241	#N/A	2.01254	1.27003	1.4781	0.255506	1.59518	0.473795	0.283625	0.552307	4.05723	0.330735	7.01809	0.285644	0.232267	0.226021	21	ENSG00000257764		lncRNA	novel transcript, antisense to LYZ
CTSB#164733	3.34658	2.192	3.74862	3.03392	3.69676	#N/A	#N/A	#N/A	#N/A	0.605382	0.870731	4.34485	#N/A	1.39264	1.43376	4.74563	2.77217	#N/A	4.36524	8.45256	2.74031	2.4573	5.68607	2.81792	2.9585	2.56767	2.96849	21	ENSG00000164733	CTSB	protein_coding	cathepsin B [Source:HGNC Symbol;Acc:HGNC:2527]
CAMKK2	2.63314	1.75067	2.12722	1.8463	3.17469	#N/A	#N/A	#N/A	#N/A	#N/A	1.26799	2.17517	#N/A	0.649092	1.1142	2.26286	1.51974	1.89985	2.21003	3.91526	2.63631	2.49815	2.91457	2.91819	2.74691	2.88173	1.27573	21	ENSG00000110931	CAMKK2	protein_coding	calcium/calmodulin dependent protein kinase kinase 2 [Source:HGNC Symbol;Acc:HGNC:1470]
THEMIS2	2.18645	1.90919	2.75084	0.980932	4.40278	#N/A	#N/A	#N/A	#N/A	#N/A	0.659171	3.70977	#N/A	0.995288	1.21122	1.4139	3.09129	0.831587	1.61035	5.77353	5.01858	4.47802	2.81034	2.9221	2.12801	3.56558	3.90433	21	ENSG00000130775	THEMIS2	protein_coding	thymocyte selection associated family member 2 [Source:HGNC Symbol;Acc:HGNC:16839]
TLR8	6.95662	3.37175	9.02943	4.69739	7.67204	#N/A	#N/A	#N/A	#N/A	#N/A	1.01056	8.17627	#N/A	1.80258	1.6065	6.68212	6.53942	3.0349	4.36066	0.950819	12.9082	8.95738	11.7267	7.79745	9.1192	6.20943	0.238091	21	ENSG00000101916	TLR8	protein_coding	toll like receptor 8 [Source:HGNC Symbol;Acc:HGNC:15632]
NAIP#249437	2.25462	1.4479	1.75791	2.01449	1.87614	#N/A	#N/A	#N/A	#N/A	2.14767	#N/A	2.12795	#N/A	0.915397	0.992425	1.71978	1.98717	1.51896	2.15042	5.85476	1.87334	1.95295	2.02642	2.62594	2.70286	2.18353	1.78608	21	ENSG00000249437	NAIP	protein_coding	NLR family apoptosis inhibitory protein [Source:HGNC Symbol;Acc:HGNC:7634]
CUX1	1.42496	1.04752	1.16877	1.41372	1.09356	#N/A	#N/A	#N/A	#N/A	0.784153	0.543379	1.4611	0.514391	0.474674	0.61268	1.27079	1.24505	#N/A	1.15828	6.95244	1.36306	1.83424	1.46194	1.77238	1.83299	0.87385	#N/A	21	ENSG00000257923	CUX1	protein_coding	cut like homeobox 1 [Source:HGNC Symbol;Acc:HGNC:2557]
AHR	5.48844	2.96117	4.91985	6.35186	5.85018	#N/A	#N/A	#N/A	#N/A	2.22618	#N/A	3.4175	#N/A	1.26821	1.67203	4.82092	3.04919	2.27707	4.47709	7.58837	2.17875	1.58415	5.17795	3.01169	4.55461	2.59038	2.73275	21	ENSG00000106546	AHR	protein_coding	aryl hydrocarbon receptor [Source:HGNC Symbol;Acc:HGNC:348]
LILRA5#187116	6.42169	2.70806	7.38835	0.321173	0.366381	#N/A	#N/A	#N/A	#N/A	#N/A	0.942428	0.324674	#N/A	1.41699	1.3395	6.48345	0.313038	2.68918	2.60991	0.447906	0.37139	0.360507	0.335846	9.9327	0.318719	0.318353	0.198412	21	ENSG00000187116	LILRA5	protein_coding	leukocyte immunoglobulin like receptor A5 [Source:HGNC Symbol;Acc:HGNC:16309]
ODF3B	3.49066	2.42882	4.70089	3.95633	7.26599	#N/A	#N/A	#N/A	#N/A	1.04206	0.874947	5.99907	#N/A	1.41123	1.41639	4.71305	7.85529	2.6098	#N/A	5.70436	7.69671	6.57962	8.53967	6.82582	5.1158	5.46822	1.40143	21	ENSG00000177989	ODF3B	protein_coding	outer dense fiber of sperm tails 3B [Source:HGNC Symbol;Acc:HGNC:34388]
ADAP2	2.72143	2.45181	2.84023	1.57236	3.22948	#N/A	#N/A	#N/A	#N/A	#N/A	0.901951	7.122	#N/A	1.21239	1.39076	5.32169	5.33823	2.69785	4.48053	6.97284	8.53403	6.69318	8.47092	10.9087	7.98697	6.13493	2.83327	21	ENSG00000184060	ADAP2	protein_coding	ArfGAP with dual PH domains 2 [Source:HGNC Symbol;Acc:HGNC:16487]
#288025	5.00705	2.65642	4.02797	4.24808	5.1842	#N/A	#N/A	#N/A	#N/A	1.88424	#N/A	4.19506	#N/A	0.974611	1.8642	2.78605	2.26174	2.07849	3.72387	0.356467	2.81854	1.83401	1.40251	2.06521	2.16005	2.62588	0.147254	21	ENSG00000288025		lncRNA	novel transcript, antisense to SCRG1
YBX3	2.6977	2.34904	3.5124	3.42146	0.917257	#N/A	#N/A	#N/A	#N/A	2.03144	0.720987	7.63759	#N/A	1.25402	1.50438	5.27843	5.22854	3.7928	3.25858	2.69111	7.2543	6.69621	5.44475	7.77324	4.32429	3.52112	#N/A	21	ENSG00000060138	YBX3	protein_coding	Y-box binding protein 3 [Source:HGNC Symbol;Acc:HGNC:2428]
RCBTB2	6.09138	1.50031	7.64375	3.63602	10.1317	#N/A	#N/A	#N/A	#N/A	#N/A	0.876802	1.99155	#N/A	0.669001	0.740726	0.85052	1.62449	3.07819	1.00278	5.05246	1.99364	0.855952	1.16388	1.19496	0.901605	3.35126	1.70503	21	ENSG00000136161	RCBTB2	protein_coding	RCC1 and BTB domain containing protein 2 [Source:HGNC Symbol;Acc:HGNC:1914]
LGALS2	1.73095	3.74273	0.320643	0.292883	0.305075	#N/A	#N/A	#N/A	#N/A	3.29487	#N/A	0.311106	#N/A	2.35696	1.92643	9.39528	1.1472	4.36375	0.279885	1.00271	11.0536	0.323389	9.53635	10.1366	5.8898	0.292731	0.238896	21	ENSG00000100079	LGALS2	protein_coding	galectin 2 [Source:HGNC Symbol;Acc:HGNC:6562]
IL31RA	0.269745	2.30397	0.279989	0.27365	0.366249	#N/A	#N/A	#N/A	#N/A	3.81898	2.93004	2.93877	0.76994	2.13895	#N/A	6.5508	0.346792	0.640034	0.228591	0.164192	0.308933	0.281135	0.294771	0.292017	0.279536	0.246875	#N/A	21	ENSG00000164509	IL31RA	protein_coding	interleukin 31 receptor A [Source:HGNC Symbol;Acc:HGNC:18969]
MCL1	1.65157	2.01334	2.61744	1.4304	3.02763	#N/A	#N/A	#N/A	#N/A	1.08768	#N/A	2.15334	#N/A	0.966074	1.40835	2.39825	2.16235	1.83928	1.54634	6.14596	2.05529	1.72283	2.81203	1.66841	1.13744	1.84909	2.77966	21	ENSG00000143384	MCL1	protein_coding	MCL1 apoptosis regulator, BCL2 family member [Source:HGNC Symbol;Acc:HGNC:6943]
TUBA1A	1.78187	1.77207	2.12871	2.3601	2.17467	#N/A	#N/A	#N/A	#N/A	0.462354	#N/A	2.09245	#N/A	0.871677	0.924669	2.69828	2.27467	2.66426	3.81411	7.07866	1.62974	1.91191	2.57876	1.78431	1.62344	2.31481	2.60144	21	ENSG00000167552	TUBA1A	protein_coding	tubulin alpha 1a [Source:HGNC Symbol;Acc:HGNC:20766]
VNN1	0.229437	2.64218	0.242917	0.841259	0.259743	#N/A	#N/A	#N/A	#N/A	#N/A	0.172373	0.266115	#N/A	0.78422	1.46867	6.31567	0.254333	2.71662	0.30412	0.159421	0.299979	0.282198	0.330862	0.295347	0.284718	0.50884	0.0938888	21	ENSG00000112299	VNN1	protein_coding	vanin 1 [Source:HGNC Symbol;Acc:HGNC:12705]
NRGN	5.57858	4.23641	6.33964	3.22974	3.89364	#N/A	#N/A	#N/A	#N/A	0.933621	0.855743	4.33908	#N/A	2.1342	1.81457	4.5348	3.62315	4.90306	4.29964	#N/A	6.16764	6.79314	7.08723	3.87344	3.65333	5.18651	0.193149	21	ENSG00000154146	NRGN	protein_coding	neurogranin [Source:HGNC Symbol;Acc:HGNC:8000]
CLEC6A	0.313951	3.21878	0.324036	0.465467	0.732882	#N/A	#N/A	#N/A	#N/A	3.64615	#N/A	0.308346	#N/A	2.37589	1.60274	5.33247	0.602838	1.6625	0.339667	0.200647	9.35158	0.708371	8.21817	7.10537	0.321687	0.438604	0.104965	21	ENSG00000205846	CLEC6A	protein_coding	C-type lectin domain containing 6A [Source:HGNC Symbol;Acc:HGNC:14556]
NFAM1	2.58157	2.23362	2.09705	3.54707	2.2562	#N/A	#N/A	#N/A	#N/A	#N/A	1.41619	7.36558	#N/A	1.417	1.44261	5.84054	5.71724	3.95729	5.57309	5.05682	9.26415	8.79272	9.83059	10.5586	8.11805	10.5524	4.26535	21	ENSG00000235568	NFAM1	protein_coding	NFAT activating protein with ITAM motif 1 [Source:HGNC Symbol;Acc:HGNC:29872]
SLC2A9	6.59434	2.60222	6.23421	5.11731	7.47024	#N/A	#N/A	#N/A	#N/A	2.62743	#N/A	5.57239	#N/A	1.00696	1.07822	4.20559	4.88288	1.11991	5.16389	7.71614	5.18465	5.10072	5.71152	6.92348	7.54124	4.34544	2.97346	21	ENSG00000109667	SLC2A9	protein_coding	solute carrier family 2 member 9 [Source:HGNC Symbol;Acc:HGNC:13446]
NR4A3	4.33057	3.05099	5.50645	2.30601	4.76934	#N/A	#N/A	#N/A	#N/A	3.04731	#N/A	1.9903	#N/A	1.06235	1.30365	3.81951	4.73248	1.10016	4.91802	0.226813	6.14592	5.77979	3.78591	6.13507	5.11615	2.24079	0.534954	21	ENSG00000119508	NR4A3	protein_coding	nuclear receptor subfamily 4 group A member 3 [Source:HGNC Symbol;Acc:HGNC:7982]
FAM241A	3.10507	1.63156	2.72014	3.14157	2.5435	1.1173	#N/A	#N/A	#N/A	0.86393	1.1823	1.28615	1.09117	1.248	1.68373	3.33905	1.80226	#N/A	2.41334	4.86183	0.720535	#N/A	2.9572	1.9577	2.86684	3.90086	#N/A	21	ENSG00000174749	FAM241A	protein_coding	family with sequence similarity 241 member A [Source:HGNC Symbol;Acc:HGNC:26813]
RAB44	5.65642	3.50003	9.04806	2.90014	6.26682	#N/A	#N/A	#N/A	#N/A	1.98388	0.982152	6.15197	#N/A	1.25903	1.71871	5.28567	4.37626	2.79969	1.19167	0.861801	9.03094	6.17855	8.41894	8.60696	5.75812	2.70659	#N/A	21	ENSG00000255587	RAB44	protein_coding	RAB44, member RAS oncogene family [Source:HGNC Symbol;Acc:HGNC:21068]
SDCBP	2.37176	1.52883	2.43759	1.778	2.11083	#N/A	#N/A	#N/A	#N/A	0.713406	1.43717	1.49903	#N/A	0.868217	0.684407	1.95945	1.8898	2.53264	3.44926	5.60863	1.0689	1.27418	1.76566	1.56608	1.54593	#N/A	1.45513	21	ENSG00000137575	SDCBP	protein_coding	syndecan binding protein [Source:HGNC Symbol;Acc:HGNC:10662]
#254420	2.11463	1.25649	1.32848	1.89647	2.31139	#N/A	#N/A	#N/A	#N/A	#N/A	0.40894	3.85762	1.26726	0.572841	0.769635	3.76546	3.74698	#N/A	1.12457	9.24526	2.73806	2.36732	4.13412	4.27869	5.55275	4.67342	1.38133	21	ENSG00000254420		lncRNA	novel transcript
RBP7	0.274687	3.2676	0.298031	0.291957	0.392463	#N/A	#N/A	#N/A	#N/A	1.75472	2.928	0.270622	#N/A	2.47295	1.03873	5.04406	0.362381	0.383675	0.232008	0.170522	0.313129	0.284274	6.35636	5.4721	0.281408	0.271833	#N/A	21	ENSG00000162444	RBP7	protein_coding	retinol binding protein 7 [Source:HGNC Symbol;Acc:HGNC:30316]
SLC39A11#133195	1.16936	0.858694	0.992546	0.913219	1.2223	#N/A	#N/A	#N/A	#N/A	#N/A	#N/A	1.3054	0.456913	0.470329	0.688331	0.887673	1.34024	0.613216	0.720525	9.53758	1.15356	1.04128	0.976859	1.27339	1.42624	1.79007	1.18303	21	ENSG00000133195	SLC39A11	protein_coding	solute carrier family 39 member 11 [Source:HGNC Symbol;Acc:HGNC:14463]
CLEC4A	2.79323	2.15513	3.71097	1.84373	2.95582	#N/A	#N/A	#N/A	#N/A	1.01901	#N/A	5.07633	#N/A	1.62482	1.25993	5.15953	7.64081	1.65793	4.61503	5.32953	6.30208	5.46742	7.38281	7.61372	6.18139	3.49985	0.658771	21	ENSG00000111729	CLEC4A	protein_coding	C-type lectin domain family 4 member A [Source:HGNC Symbol;Acc:HGNC:13257]
IFNGR1	1.61593	1.57468	2.14695	1.4764	1.33846	#N/A	#N/A	#N/A	#N/A	0.527579	#N/A	0.953987	#N/A	1.01784	1.449	1.56373	2.75384	1.57636	4.33715	6.01347	3.6465	3.04308	2.2737	2.05746	1.87791	3.62106	2.2609	21	ENSG00000027697	IFNGR1	protein_coding	interferon gamma receptor 1 [Source:HGNC Symbol;Acc:HGNC:5439]
N4BP1	1.39372	1.01574	1.39445	1.33076	1.47589	0.918779	0.860993	0.845238	#N/A	#N/A	0.922354	0.961001	0.834143	0.629659	0.628577	0.806236	0.874531	1.10225	0.968935	6.07022	#N/A	#N/A	0.581073	0.551281	0.62252	#N/A	#N/A	21	ENSG00000102921	N4BP1	protein_coding	NEDD4 binding protein 1 [Source:HGNC Symbol;Acc:HGNC:29850]
IRF1	1.18598	1.21533	1.46765	1.98619	1.40568	#N/A	#N/A	0.58765	#N/A	0.671731	1.3376	0.589309	#N/A	0.545808	0.701127	#N/A	0.84899	1.49115	1.24811	6.02725	1.0179	0.922634	0.466294	0.552957	#N/A	1.04104	1.5284	21	ENSG00000125347	IRF1	protein_coding	interferon regulatory factor 1 [Source:HGNC Symbol;Acc:HGNC:6116]
UBAP1	1.36058	0.85623	1.29934	1.25042	1.31077	#N/A	#N/A	#N/A	#N/A	0.520873	0.720619	#N/A	0.693364	0.544377	0.647035	0.761392	0.559032	1.0042	1.6343	5.65551	0.70792	0.653812	0.817329	0.82036	1.20196	0.762583	#N/A	21	ENSG00000165006	UBAP1	protein_coding	ubiquitin associated protein 1 [Source:HGNC Symbol;Acc:HGNC:12461]
TET3	1.28301	1.01103	1.17556	1.81326	1.20169	#N/A	#N/A	#N/A	#N/A	0.421806	#N/A	1.54038	#N/A	0.516337	0.569567	1.08979	1.44029	1.06997	3.1444	5.54585	1.68685	2.14423	1.78396	2.0622	2.17695	1.87544	1.59012	21	ENSG00000187605	TET3	protein_coding	tet methylcytosine dioxygenase 3 [Source:HGNC Symbol;Acc:HGNC:28313]
KLF7	1.41963	1.30295	1.30873	1.80258	1.07701	#N/A	#N/A	#N/A	#N/A	#N/A	1.41541	3.99197	#N/A	0.612097	0.793499	2.35493	3.17351	1.90474	2.32211	8.27005	1.23109	1.48751	4.03405	2.75844	4.05966	3.11618	1.97608	21	ENSG00000118263	KLF7	protein_coding	Kruppel like factor 7 [Source:HGNC Symbol;Acc:HGNC:6350]
LINC01127	0.28197	0.858985	0.284862	0.254131	0.346694	#N/A	#N/A	#N/A	#N/A	0.122076	3.98043	0.566638	#N/A	#N/A	1.19447	0.768168	0.339166	0.581879	0.233531	0.200852	7.35527	0.246899	0.578481	0.302749	0.28209	0.391472	0.090754	21	ENSG00000281162	LINC01127	lncRNA	long intergenic non-protein coding RNA 1127 [Source:HGNC Symbol;Acc:HGNC:49292]
FBXO34	1.26925	1.00246	1.17364	1.4842	1.18561	#N/A	#N/A	#N/A	#N/A	0.585586	#N/A	0.760923	0.497422	0.537576	0.758176	0.65112	0.873498	1.18773	1.51058	8.84908	0.88155	1.05868	1.0101	0.985948	1.18125	0.877867	#N/A	21	ENSG00000178974	FBXO34	protein_coding	F-box protein 34 [Source:HGNC Symbol;Acc:HGNC:20201]
CHSY1	2.0186	1.18277	1.67842	2.1215	1.79892	#N/A	#N/A	#N/A	#N/A	#N/A	1.22098	1.62486	#N/A	0.808567	0.866204	1.04187	1.33336	2.19823	1.76736	4.20224	1.99991	1.55308	1.0853	1.36488	1.32613	0.875141	1.01347	21	ENSG00000131873	CHSY1	protein_coding	chondroitin sulfate synthase 1 [Source:HGNC Symbol;Acc:HGNC:17198]
BNIP3L	1.35008	1.29276	1.52078	1.13486	0.940076	#N/A	#N/A	#N/A	#N/A	0.86266	0.697698	1.54442	#N/A	0.773749	1.04111	1.17778	1.81531	1.67672	1.62483	2.86226	1.20578	1.34322	1.43561	1.41577	1.41883	1.22224	#N/A	21	ENSG00000104765	BNIP3L	protein_coding	BCL2 interacting protein 3 like [Source:HGNC Symbol;Acc:HGNC:1085]
ZNF366	0.247773	2.12442	0.284504	0.537262	0.507182	#N/A	#N/A	#N/A	#N/A	4.85626	#N/A	0.273177	#N/A	2.42248	2.13034	0.622245	0.490956	1.44145	0.243983	0.213253	9.36633	0.283265	0.295971	0.291437	5.05844	0.353916	0.0938184	21	ENSG00000178175	ZNF366	protein_coding	zinc finger protein 366 [Source:HGNC Symbol;Acc:HGNC:18316]
HLX	3.17213	2.43434	4.55545	4.28002	0.31113	#N/A	#N/A	#N/A	#N/A	5.68651	1.61982	0.357108	#N/A	2.2959	2.21531	6.7615	5.41651	3.4221	1.24622	0.394024	9.47826	6.79866	0.342274	8.43984	7.53334	3.93758	#N/A	21	ENSG00000136630	HLX	protein_coding	H2.0 like homeobox [Source:HGNC Symbol;Acc:HGNC:4978]
AKIRIN2	1.23163	1.46126	1.32989	1.71959	1.28646	#N/A	#N/A	#N/A	#N/A	0.665869	#N/A	1.9072	#N/A	0.921288	0.959379	1.88907	1.47875	0.884235	1.66724	1.94817	2.26991	1.67911	1.83173	1.57485	1.50779	1.72454	2.2104	21	ENSG00000135334	AKIRIN2	protein_coding	akirin 2 [Source:HGNC Symbol;Acc:HGNC:21407]
CPEB2	1.67677	1.67223	1.48672	1.10045	1.74286	#N/A	#N/A	#N/A	#N/A	#N/A	0.587308	1.4011	#N/A	1.05921	0.787235	1.28371	1.76259	1.81428	1.30501	7.82329	1.7053	1.20038	1.21785	1.43402	1.60394	1.88335	1.14927	21	ENSG00000137449	CPEB2	protein_coding	cytoplasmic polyadenylation element binding protein 2 [Source:HGNC Symbol;Acc:HGNC:21745]
ASAH1	1.89171	1.70931	2.15054	1.30022	2.03202	#N/A	#N/A	#N/A	#N/A	#N/A	0.870983	6.36195	#N/A	0.865679	0.759114	3.39526	4.04465	2.96387	3.99605	2.97699	6.73148	6.23825	5.63569	5.43399	3.89764	5.32527	1.73764	21	ENSG00000104763	ASAH1	protein_coding	N-acylsphingosine amidohydrolase 1 [Source:HGNC Symbol;Acc:HGNC:735]
UBE2D1	1.77572	1.87339	1.90621	1.9389	1.89469	#N/A	#N/A	#N/A	#N/A	0.880948	1.31179	2.24339	#N/A	1.27069	1.61179	2.25163	2.32493	1.73346	2.20415	5.67213	2.53118	2.00401	2.58284	2.16492	1.33273	1.82991	#N/A	21	ENSG00000072401	UBE2D1	protein_coding	ubiquitin conjugating enzyme E2 D1 [Source:HGNC Symbol;Acc:HGNC:12474]
LINC02798	2.27636	1.78982	2.16915	#N/A	2.24311	1.0051	#N/A	#N/A	#N/A	2.68108	#N/A	1.84824	1.82114	1.19804	1.37458	3.13942	0.918487	1.40036	1.64083	2.95385	1.34293	1.39517	2.34949	2.01508	2.78798	1.43264	#N/A	21	ENSG00000227082	LINC02798	lncRNA	long intergenic non-protein coding RNA 2798 [Source:HGNC Symbol;Acc:HGNC:54323]
TUT7	1.10826	1.00723	0.999296	0.691709	1.13079	#N/A	#N/A	0.499698	#N/A	#N/A	1.21822	1.01789	#N/A	0.684176	0.743802	0.922671	1.3758	1.37763	#N/A	4.82214	1.33192	1.26892	0.983068	1.06495	1.09969	1.401	0.956566	21	ENSG00000083223	TUT7	protein_coding	terminal uridylyl transferase 7 [Source:HGNC Symbol;Acc:HGNC:25817]
ARRDC4	3.38427	2.97975	6.05988	0.96589	2.22644	#N/A	#N/A	#N/A	#N/A	0.979054	#N/A	6.70615	#N/A	1.46602	1.52233	3.84769	3.6825	1.38957	0.573973	0.357926	8.46511	0.325481	0.714166	0.968371	5.41266	0.851344	0.182206	21	ENSG00000140450	ARRDC4	protein_coding	arrestin domain containing 4 [Source:HGNC Symbol;Acc:HGNC:28087]
FOXN2	1.06453	1.16463	1.0843	1.16163	1.42143	#N/A	#N/A	#N/A	#N/A	0.787733	#N/A	1.40731	#N/A	0.880423	0.987977	1.19164	1.05376	0.718425	1.12481	6.00554	1.15071	1.03956	1.17944	1.25084	1.38143	1.2288	1.66664	21	ENSG00000170802	FOXN2	protein_coding	forkhead box N2 [Source:HGNC Symbol;Acc:HGNC:5281]
#238280	0.309637	0.654773	0.349868	0.197258	0.197257	#N/A	0.00785937	#N/A	#N/A	2.00909	0.793766	0.211188	#N/A	2.41025	0.354199	2.10309	0.155844	0.165919	0.16866	#N/A	4.52508	2.15089	2.89497	3.67013	0.846595	0.129561	#N/A	21	ENSG00000238280		lncRNA	novel transcript
#287124	2.2656	1.80873	2.0548	1.5772	1.5296	#N/A	#N/A	#N/A	#N/A	0.867429	1.70483	3.35529	#N/A	1.02715	1.32967	4.06775	3.1523	2.38779	3.3818	5.5237	2.45258	2.21516	4.00639	3.38207	4.83024	2.9759	#N/A	21	ENSG00000287124		lncRNA	novel transcript
NFKBIA	1.14556	1.71219	1.70725	3.25674	2.1705	#N/A	#N/A	#N/A	#N/A	1.43983	1.05338	0.926244	#N/A	1.21722	1.18365	2.47874	2.21308	2.20278	2.1256	5.06518	1.96775	2.16993	2.56821	1.45541	1.40349	2.36921	#N/A	21	ENSG00000100906	NFKBIA	protein_coding	NFKB inhibitor alpha [Source:HGNC Symbol;Acc:HGNC:7797]
ZFP36	1.15473	1.59526	1.90673	1.25111	2.03526	#N/A	#N/A	#N/A	#N/A	0.819056	#N/A	1.25452	#N/A	0.91768	1.28363	0.926568	2.20422	1.08558	1.82682	4.12286	2.9593	2.32299	1.44907	1.3784	0.94897	2.23034	3.11197	21	ENSG00000128016	ZFP36	protein_coding	ZFP36 ring finger protein [Source:HGNC Symbol;Acc:HGNC:12862]
CASP1	2.51551	2.32436	4.76615	2.71746	4.46654	#N/A	#N/A	#N/A	#N/A	#N/A	0.650955	1.86425	#N/A	1.65074	1.53303	2.23977	4.41539	3.91509	5.71524	4.93625	3.52202	2.75903	2.44255	1.3527	0.73714	2.95938	2.87726	21	ENSG00000137752	CASP1	protein_coding	caspase 1 [Source:HGNC Symbol;Acc:HGNC:1499]
BCL3	1.91463	2.16782	1.7514	2.7014	2.14073	#N/A	#N/A	#N/A	#N/A	2.65649	0.909231	2.20788	#N/A	1.36939	1.55812	2.71627	3.71808	1.01495	2.73911	3.46547	2.89082	2.54954	3.39963	2.68486	2.33964	3.50044	#N/A	21	ENSG00000069399	BCL3	protein_coding	BCL3 transcription coactivator [Source:HGNC Symbol;Acc:HGNC:998]
ZNFX1	1.14506	0.895796	0.85211	0.751469	1.13594	0.610813	#N/A	0.788215	#N/A	#N/A	0.728151	0.827862	0.752868	0.594632	0.72939	0.960087	0.787716	1.50821	0.888629	4.746	#N/A	#N/A	0.750466	0.673382	0.694468	0.761442	#N/A	21	ENSG00000124201	ZNFX1	protein_coding	zinc finger NFX1-type containing 1 [Source:HGNC Symbol;Acc:HGNC:29271]
ALPK1	1.39954	1.40143	1.20868	1.06949	1.2279	#N/A	#N/A	#N/A	#N/A	#N/A	0.531674	2.5744	0.610444	1.10999	1.12824	4.75876	3.947	0.617427	2.77607	5.19434	1.22485	2.30105	5.40662	2.85038	4.46253	3.17454	#N/A	21	ENSG00000073331	ALPK1	protein_coding	alpha kinase 1 [Source:HGNC Symbol;Acc:HGNC:20917]
SLC7A7	1.34455	1.73599	1.63992	0.847516	1.62848	#N/A	#N/A	#N/A	#N/A	#N/A	1.43616	10.9937	#N/A	1.12609	1.19115	5.57162	5.78604	3.47926	4.27227	4.15796	9.34395	7.58835	9.78981	8.97146	7.51483	9.98462	2.77692	21	ENSG00000155465	SLC7A7	protein_coding	solute carrier family 7 member 7 [Source:HGNC Symbol;Acc:HGNC:11065]
SIK3	0.664542	0.590278	0.404919	1.01351	0.422861	#N/A	#N/A	#N/A	#N/A	0.541815	0.553852	#N/A	0.524532	0.458637	0.504697	0.964827	1.02523	1.54667	1.37726	8.28115	0.603233	0.72575	0.682252	0.797697	1.12884	0.90844	#N/A	21	ENSG00000160584	SIK3	protein_coding	SIK family kinase 3 [Source:HGNC Symbol;Acc:HGNC:29165]
LINC01094	2.85585	0.573922	4.27678	0.241816	0.253682	#N/A	#N/A	#N/A	#N/A	4.39791	2.67477	0.399481	#N/A	0.315143	0.491776	0.290501	0.245712	0.434794	0.231673	0.193055	0.303281	0.274456	0.286221	4.95004	3.64458	0.242796	#N/A	21	ENSG00000251442	LINC01094	lncRNA	long intergenic non-protein coding RNA 1094 [Source:HGNC Symbol;Acc:HGNC:49219]
LINC02631	1.7265	2.55615	1.94436	1.01737	1.98066	#N/A	#N/A	#N/A	#N/A	2.11973	#N/A	4.07783	1.35108	1.8168	1.63778	3.16712	2.69359	1.87847	2.43725	2.36463	4.35739	4.13367	3.64422	3.898	3.51105	4.17726	#N/A	21	ENSG00000237772	LINC02631	lncRNA	long intergenic non-protein coding RNA 2631 [Source:HGNC Symbol;Acc:HGNC:54112]
#286533	2.02152	1.44848	1.60965	2.50096	2.12859	#N/A	#N/A	#N/A	#N/A	#N/A	1.34026	0.960198	0.865345	0.988307	0.962992	1.58656	2.42167	3.10992	2.67609	0.400612	0.955853	1.21601	1.404	1.44718	1.49705	2.55616	#N/A	21	ENSG00000286533		lncRNA	novel transcript
UBE2D3	0.72332	0.814677	0.803942	0.740281	0.91092	#N/A	#N/A	#N/A	#N/A	0.706033	#N/A	0.751882	#N/A	0.512091	0.680905	0.888533	0.851539	0.586668	1.07719	6.44767	0.634329	0.735681	0.954045	0.823341	0.583046	0.496157	0.966646	21	ENSG00000109332	UBE2D3	protein_coding	ubiquitin conjugating enzyme E2 D3 [Source:HGNC Symbol;Acc:HGNC:12476]
DDX3X	0.814673	1.01961	1.13038	1.12119	0.991554	#N/A	#N/A	#N/A	#N/A	0.68298	#N/A	0.744327	#N/A	0.612207	0.714207	0.830522	1.01782	0.918632	1.64887	5.40983	0.817844	0.926589	1.00908	0.691884	0.633618	0.993684	0.885129	21	ENSG00000215301	DDX3X	protein_coding	DEAD-box helicase 3 X-linked [Source:HGNC Symbol;Acc:HGNC:2745]
FTH1	0.992554	3.69185	5.19812	4.21757	3.82445	#N/A	#N/A	#N/A	#N/A	0.689342	0.734112	6.05938	#N/A	1.98085	1.40923	5.3231	4.36381	3.1363	5.56807	#N/A	7.12521	6.09912	8.1417	3.97324	0.832793	6.8163	3.00395	21	ENSG00000167996	FTH1	protein_coding	ferritin heavy chain 1 [Source:HGNC Symbol;Acc:HGNC:3976]
LINC02785#226822	1.54627	1.61035	1.98659	2.56274	#N/A	#N/A	#N/A	#N/A	#N/A	2.57462	0.888335	9.04527	#N/A	1.45921	1.89405	5.32919	7.77432	3.49246	6.6035	2.23485	9.13711	7.482	10.7455	12.4046	10.168	5.69513	0.410404	21	ENSG00000226822	LINC02785	lncRNA	long intergenic non-protein coding RNA 2785 [Source:HGNC Symbol;Acc:HGNC:54305]
GNB4	1.20302	1.55862	1.31642	1.52844	#N/A	0.70287	0.92848	#N/A	#N/A	#N/A	0.489272	7.77058	#N/A	1.75168	1.57054	4.84448	3.58222	0.852353	2.61624	7.91346	6.82768	5.30909	7.38001	8.18277	6.39029	2.61989	#N/A	21	ENSG00000114450	GNB4	protein_coding	G protein subunit beta 4 [Source:HGNC Symbol;Acc:HGNC:20731]
GCNT2#111846	0.795449	1.35077	0.826958	#N/A	0.886747	#N/A	#N/A	#N/A	#N/A	1.5311	#N/A	3.31775	1.00188	1.51414	1.16282	4.40426	3.67072	1.69367	3.1685	8.73202	2.65179	2.86942	3.25718	3.36892	4.4414	2.33829	1.67261	21	ENSG00000111846	GCNT2	protein_coding	glucosaminyl (N-acetyl) transferase 2 (I blood group) [Source:HGNC Symbol;Acc:HGNC:4204]
UNC5C	0.053055	0.0675455	0.0290976	0.0274843	0.0832732	0.000390645	#N/A	#N/A	#N/A	0.263029	#N/A	0.092632	0.1596	#N/A	0.066384	1.07672	0.0582116	0.02649	0.100904	0.0586251	0.7875	0.02148	1.0079	0.993375	0.0597431	0.0663576	#N/A	21	ENSG00000182168	UNC5C	protein_coding	unc-5 netrin receptor C [Source:HGNC Symbol;Acc:HGNC:12569]
IL13RA1	1.11241	1.94181	0.929109	3.60616	1.27455	#N/A	#N/A	#N/A	#N/A	2.31657	#N/A	10.631	#N/A	1.75374	1.5389	8.94032	9.08287	1.65197	4.99091	3.52975	11.4718	9.62621	10.9339	9.70925	8.01925	7.39852	2.27929	21	ENSG00000131724	IL13RA1	protein_coding	interleukin 13 receptor subunit alpha 1 [Source:HGNC Symbol;Acc:HGNC:5974]
NRROS	1.6766	2.10819	1.63198	1.14949	2.26703	#N/A	#N/A	#N/A	#N/A	1.12278	#N/A	2.66545	#N/A	2.09453	1.71254	1.71205	1.46289	1.93308	1.26458	0.828825	3.7682	2.60545	2.44982	2.41853	2.19467	1.6946	0.216571	21	ENSG00000174004	NRROS	protein_coding	negative regulator of reactive oxygen species [Source:HGNC Symbol;Acc:HGNC:24613]
MSRB1	1.81194	4.48138	4.87933	3.619	4.61492	#N/A	#N/A	#N/A	#N/A	1.23821	1.64449	3.64018	#N/A	2.99884	1.4153	3.88366	2.61086	3.96856	1.11471	0.529496	7.67491	6.01382	6.4134	2.97686	1.36332	2.75567	#N/A	21	ENSG00000198736	MSRB1	protein_coding	methionine sulfoxide reductase B1 [Source:HGNC Symbol;Acc:HGNC:14133]
BCL2L11	1.04994	1.15322	1.23432	1.50027	1.00775	#N/A	#N/A	#N/A	#N/A	0.858922	2.20665	1.78692	0.706275	1.35941	1.30553	2.22527	2.23155	1.67187	#N/A	3.93718	2.07631	1.60067	1.7754	1.80045	1.46826	#N/A	2.17697	21	ENSG00000153094	BCL2L11	protein_coding	BCL2 like 11 [Source:HGNC Symbol;Acc:HGNC:994]
TMEM106A	1.0947	1.209	1.15708	1.20196	0.898182	#N/A	#N/A	1.08809	#N/A	1.99858	#N/A	1.8776	1.00455	1.39484	1.31676	1.58119	2.34159	#N/A	1.2405	3.31081	2.1044	2.0607	1.85166	2.11122	2.19473	2.32415	#N/A	21	ENSG00000184988	TMEM106A	protein_coding	transmembrane protein 106A [Source:HGNC Symbol;Acc:HGNC:28288]
CD1D	1.13798	2.50076	2.13825	2.13059	2.39161	#N/A	#N/A	#N/A	#N/A	2.79416	#N/A	8.57507	#N/A	2.00963	1.57511	6.86979	5.53192	3.51062	4.75773	2.51117	13.6285	9.86421	12.3178	8.43687	6.76448	7.77351	0.379965	21	ENSG00000158473	CD1D	protein_coding	CD1d molecule [Source:HGNC Symbol;Acc:HGNC:1637]
TGIF1	1.14257	1.97549	1.42713	2.62214	1.14987	#N/A	#N/A	#N/A	#N/A	2.40409	#N/A	1.33301	#N/A	0.899003	1.43671	1.96214	4.12389	2.97054	4.33336	5.15573	1.23074	1.54091	1.41564	1.32159	1.00551	1.73178	0.987523	21	ENSG00000177426	TGIF1	protein_coding	TGFB induced factor homeobox 1 [Source:HGNC Symbol;Acc:HGNC:11776]
IFNGR2#159128	0.539312	0.634114	0.455722	0.603223	0.557286	#N/A	#N/A	#N/A	#N/A	#N/A	0.875844	2.78546	#N/A	0.842014	0.749451	2.75793	3.00469	1.41126	1.19582	5.26714	1.72643	2.06084	2.83639	2.97675	4.04589	3.06554	1.49535	21	ENSG00000159128	IFNGR2	protein_coding	interferon gamma receptor 2 [Source:HGNC Symbol;Acc:HGNC:5440]
NSFL1C	0.945215	1.64879	1.7098	1.50826	1.32911	#N/A	#N/A	#N/A	#N/A	0.861934	0.847658	2.00095	#N/A	0.974362	1.22593	1.7973	2.78189	2.0885	2.02706	6.32317	1.84597	1.7972	1.89884	1.46165	1.07213	2.688	#N/A	21	ENSG00000088833	NSFL1C	protein_coding	NSFL1 cofactor [Source:HGNC Symbol;Acc:HGNC:15912]
LILRB1#104972	0.73912	0.91997	0.798667	#N/A	1.09279	0.706695	1.15449	#N/A	#N/A	#N/A	1.75424	3.82355	#N/A	1.15703	0.795685	1.64136	2.52101	#N/A	1.20806	4.81449	6.00576	4.54713	0.91725	1.59359	1.25799	4.50605	3.95776	21	ENSG00000104972	LILRB1	protein_coding	leukocyte immunoglobulin like receptor B1 [Source:HGNC Symbol;Acc:HGNC:6605]
NPC2	1.19783	2.97555	4.0735	2.5033	2.41737	#N/A	0.718316	1.05927	#N/A	#N/A	#N/A	6.66708	#N/A	2.28262	1.64523	6.23148	4.8759	#N/A	2.72293	3.30971	9.55651	7.06302	11.0044	3.77877	2.03676	5.34867	3.00621	21	ENSG00000119655	NPC2	protein_coding	NPC intracellular cholesterol transporter 2 [Source:HGNC Symbol;Acc:HGNC:14537]
SMAP2	0.467067	0.669992	0.5032	1.21137	#N/A	#N/A	#N/A	0.610615	#N/A	#N/A	1.01534	1.31714	#N/A	0.590676	0.616569	2.07263	2.01415	2.1874	1.72117	6.94524	0.870164	1.1346	1.83806	1.54685	1.54075	1.42883	2.43989	21	ENSG00000084070	SMAP2	protein_coding	small ArfGAP2 [Source:HGNC Symbol;Acc:HGNC:25082]
TRIM5	0.742051	0.606857	#N/A	1.0238	#N/A	1.98146	1.75755	2.3643	#N/A	1.31258	0.7991	0.991993	1.94281	1.04106	0.874956	0.768902	1.86663	#N/A	2.75594	7.71462	#N/A	0.897488	0.941326	0.913104	1.26646	1.10243	#N/A	21	ENSG00000132256	TRIM5	protein_coding	tripartite motif containing 5 [Source:HGNC Symbol;Acc:HGNC:16276]
DHX58	1.2548	#N/A	1.95134	1.34743	1.64783	1.38621	0.0841343	0.0618144	#N/A	1.54195	1.97398	#N/A	#N/A	1.26938	1.29246	1.41447	1.89247	#N/A	1.40668	0.349189	1.14859	1.70045	1.64566	1.31707	1.09489	1.19729	#N/A	21	ENSG00000108771	DHX58	protein_coding	DExH-box helicase 58 [Source:HGNC Symbol;Acc:HGNC:29517]
TMEM268	0.850626	1.08249	0.867303	0.893001	#N/A	0.821692	#N/A	#N/A	#N/A	1.15564	1.19253	2.53163	0.894621	1.49071	#N/A	2.36934	2.22326	#N/A	1.21155	4.24677	1.96809	2.44627	2.47358	2.54193	3.2144	1.48664	1.54037	21	ENSG00000157693	TMEM268	protein_coding	transmembrane protein 268 [Source:HGNC Symbol;Acc:HGNC:24513]
FTL	#N/A	1.57404	2.25509	1.41681	1.07419	0.221031	0.230957	1.35534	#N/A	#N/A	0.704317	6.68895	#N/A	1.08671	0.262725	2.65936	4.63795	0.598297	0.613231	#N/A	8.69077	7.23275	5.50884	0.758525	#N/A	6.50145	0.219628	21	ENSG00000087086	FTL	protein_coding	ferritin light chain [Source:HGNC Symbol;Acc:HGNC:3999]
TAGAP	#N/A	1.06831	0.798456	1.75789	#N/A	0.655625	0.506341	0.70177	#N/A	1.89046	1.36978	1.034	1.07355	1.07511	1.03686	1.94913	2.12383	2.11745	2.52468	5.00262	#N/A	0.827383	1.75041	#N/A	#N/A	1.8141	2.8862	21	ENSG00000164691	TAGAP	protein_coding	T cell activation RhoGTPase activating protein [Source:HGNC Symbol;Acc:HGNC:15669]
TFEC	#N/A	1.10077	#N/A	#N/A	3.93097	0.598864	#N/A	#N/A	#N/A	3.22003	1.42428	12.2194	0.866512	2.45239	2.04394	6.95152	5.46666	0.875689	4.7509	6.25433	10.6317	9.68884	11.5233	9.98593	8.01564	10.5983	1.55646	21	ENSG00000105967	TFEC	protein_coding	transcription factor EC [Source:HGNC Symbol;Acc:HGNC:11754]
PDE4B	#N/A	0.766033	0.451494	0.886802	#N/A	0.892389	#N/A	0.771082	#N/A	1.26976	1.53463	0.914349	1.2423	1.29675	1.20454	3.68506	2.46636	#N/A	#N/A	7.1905	1.06381	1.21843	2.63958	1.86425	2.48988	3.67257	1.52535	21	ENSG00000184588	PDE4B	protein_coding	phosphodiesterase 4B [Source:HGNC Symbol;Acc:HGNC:8781]
RELB	#N/A	0.939475	#N/A	1.53294	0.612627	#N/A	#N/A	#N/A	#N/A	1.04393	0.603214	1.31419	0.727435	0.883194	0.755185	2.11888	2.47876	1.38496	1.01785	7.73843	1.57746	2.16699	2.16344	2.03932	2.2894	1.62859	2.75047	21	ENSG00000104856	RELB	protein_coding	RELB proto-oncogene, NF-kB subunit [Source:HGNC Symbol;Acc:HGNC:9956]
SP110	#N/A	#N/A	#N/A	#N/A	#N/A	1.3108	1.21994	1.71446	#N/A	0.6049	1.05702	1.20333	0.848385	0.872645	0.703273	0.978508	1.60513	0.525582	2.11306	6.04391	0.901378	1.14057	0.993298	0.917203	0.952544	1.01136	1.83142	21	ENSG00000135899	SP110	protein_coding	SP110 nuclear body protein [Source:HGNC Symbol;Acc:HGNC:5401]
PTPRE	7.12924	2.43112	7.42498	5.06027	7.31904	#N/A	#N/A	#N/A	#N/A	1.28724	#N/A	4.08758	#N/A	0.878649	1.35647	1.99528	3.13298	#N/A	4.93397	6.6352	5.75376	4.56107	2.99718	3.77953	2.98561	2.31584	3.03601	20	ENSG00000132334	PTPRE	protein_coding	protein tyrosine phosphatase receptor type E [Source:HGNC Symbol;Acc:HGNC:9669]
MCTP1	7.78462	3.47608	8.0866	4.68249	8.11665	#N/A	#N/A	#N/A	#N/A	#N/A	#N/A	9.09365	#N/A	1.16151	1.39072	6.06499	5.69075	1.25609	6.19089	6.45284	9.89303	10.8886	10.8146	11.2854	9.58552	5.55353	1.64519	20	ENSG00000175471	MCTP1	protein_coding	multiple C2 and transmembrane domain containing 1 [Source:HGNC Symbol;Acc:HGNC:26183]
JAML	7.29546	2.32933	8.94411	6.54484	8.66159	#N/A	#N/A	#N/A	#N/A	0.891273	#N/A	1.20118	#N/A	1.10396	1.2946	4.70142	4.38303	#N/A	7.35623	6.48781	1.96899	1.81632	5.16247	2.86219	3.8832	2.94977	2.281	20	ENSG00000160593	JAML	protein_coding	junction adhesion molecule like [Source:HGNC Symbol;Acc:HGNC:19084]
PLA2G4A	12.4989	3.98318	7.97856	7.50451	11.4502	#N/A	#N/A	#N/A	#N/A	0.714854	#N/A	11.4991	#N/A	1.77126	2.05949	6.49342	6.57921	0.848184	6.29111	5.73526	10.1266	10.1956	10.0183	11.1333	8.24794	10.2918	#N/A	20	ENSG00000116711	PLA2G4A	protein_coding	phospholipase A2 group IVA [Source:HGNC Symbol;Acc:HGNC:9035]
OSCAR#170909	12.0062	3.81329	9.08087	5.78659	8.29822	#N/A	#N/A	#N/A	#N/A	#N/A	#N/A	11.4566	#N/A	1.26324	1.69518	6.20343	6.87917	3.40331	7.93952	7.39308	11.5428	12.6286	12.4183	10.487	8.46523	9.66719	7.71167	20	ENSG00000170909	OSCAR	protein_coding	osteoclast associated Ig-like receptor [Source:HGNC Symbol;Acc:HGNC:29960]
MICAL2	6.33742	2.57106	7.88066	5.59452	9.14563	#N/A	#N/A	#N/A	#N/A	2.4893	#N/A	0.976609	#N/A	0.669709	1.23946	2.07724	2.07692	2.47205	4.40465	4.54779	3.05364	1.59557	1.78776	2.34077	2.1074	1.45003	#N/A	20	ENSG00000133816	MICAL2	protein_coding	microtubule associated monooxygenase, calponin and LIM domain containing 2 [Source:HGNC Symbol;Acc:HGNC:24693]
PRAM1	7.5646	2.53053	7.33951	6.52811	7.96392	#N/A	#N/A	#N/A	#N/A	#N/A	#N/A	6.92588	#N/A	0.587165	0.920309	4.36503	6.04672	2.89287	6.51298	7.86114	6.87995	6.86797	7.18476	8.31882	7.03769	6.31663	2.34431	20	ENSG00000133246	PRAM1	protein_coding	PML-RARA regulated adaptor molecule 1 [Source:HGNC Symbol;Acc:HGNC:30091]
TIAM1	7.31012	1.8035	7.70819	7.74639	6.79128	#N/A	#N/A	#N/A	#N/A	#N/A	0.785188	1.21472	#N/A	0.642995	0.692005	2.90418	1.11619	2.70077	4.99659	6.83619	0.773964	#N/A	4.10514	2.06	3.22944	1.73439	2.4772	20	ENSG00000156299	TIAM1	protein_coding	TIAM Rac1 associated GEF 1 [Source:HGNC Symbol;Acc:HGNC:11805]
SHTN1	7.5287	2.96801	7.4226	4.93222	10.7015	#N/A	#N/A	#N/A	#N/A	1.30307	#N/A	8.72009	#N/A	1.35557	1.80633	6.12882	5.66133	#N/A	4.57478	4.66894	11.4066	9.76625	11.9111	10.2255	7.72037	9.44111	1.72616	20	ENSG00000187164	SHTN1	protein_coding	shootin 1 [Source:HGNC Symbol;Acc:HGNC:29319]
CSF2RA	8.32014	2.85805	7.77039	5.75948	7.89619	#N/A	#N/A	#N/A	#N/A	0.687235	#N/A	7.28915	#N/A	0.877793	1.43618	5.50743	8.14515	#N/A	6.26563	6.60709	9.23953	9.08857	8.6115	9.63333	8.03072	8.77631	3.69609	20	ENSG00000198223	CSF2RA	protein_coding	colony stimulating factor 2 receptor subunit alpha [Source:HGNC Symbol;Acc:HGNC:2435]
NACC2	6.70614	1.95936	6.34027	4.90115	6.63806	#N/A	#N/A	#N/A	#N/A	#N/A	1.16254	1.8633	#N/A	#N/A	0.646241	1.31541	3.04183	2.68338	4.95153	5.61317	2.61074	2.63496	1.59091	2.20991	1.97283	3.9552	1.92808	20	ENSG00000148411	NACC2	protein_coding	NACC family member 2 [Source:HGNC Symbol;Acc:HGNC:23846]
ACP3	7.42666	2.92906	11.5377	5.32786	7.86519	#N/A	#N/A	#N/A	#N/A	#N/A	#N/A	10.6633	#N/A	1.59566	1.16953	6.12025	6.43471	2.65078	5.80224	6.32229	10.9509	12.0462	11.3247	10.4411	8.45848	8.65695	4.46336	20	ENSG00000014257	ACP3	protein_coding	acid phosphatase 3 [Source:HGNC Symbol;Acc:HGNC:125]
WDR49	6.9728	2.64853	6.90311	7.0465	3.57611	#N/A	#N/A	#N/A	#N/A	2.55461	#N/A	10.8204	#N/A	1.29414	1.3825	5.75709	5.02734	#N/A	5.84158	4.02988	9.38057	9.50451	10.6358	10.1774	7.24389	6.31563	1.60931	20	ENSG00000174776	WDR49	protein_coding	WD repeat domain 49 [Source:HGNC Symbol;Acc:HGNC:26587]
ADGRE2	7.76055	2.6164	7.64939	5.36207	8.03572	#N/A	#N/A	#N/A	#N/A	#N/A	#N/A	8.07015	#N/A	0.58526	0.541093	5.10552	6.79135	2.22325	6.92075	5.78551	9.3489	9.56608	8.76491	10.5794	6.11853	10.7578	0.869082	20	ENSG00000127507	ADGRE2	protein_coding	adhesion G protein-coupled receptor E2 [Source:HGNC Symbol;Acc:HGNC:3337]
RNF217	10.8911	3.20282	10.8197	6.11712	9.08641	#N/A	#N/A	#N/A	#N/A	1.32935	#N/A	9.97753	#N/A	1.57391	1.74931	2.35251	2.91601	3.16711	8.80986	4.83854	8.95938	8.65627	9.11825	8.22688	7.27231	6.25762	#N/A	20	ENSG00000146373	RNF217	protein_coding	ring finger protein 217 [Source:HGNC Symbol;Acc:HGNC:21487]
LATS2	5.2649	2.61275	5.64387	3.95932	4.99872	#N/A	#N/A	#N/A	#N/A	0.948591	#N/A	1.05647	#N/A	1.0078	1.61652	0.911719	2.22801	1.59866	3.02698	3.61688	4.78016	3.85144	2.21306	3.40031	3.14326	3.79843	#N/A	20	ENSG00000150457	LATS2	protein_coding	large tumor suppressor kinase 2 [Source:HGNC Symbol;Acc:HGNC:6515]
TGFBI	6.93185	3.58116	8.86564	8.29283	9.59848	#N/A	#N/A	#N/A	#N/A	0.67884	#N/A	10.3657	#N/A	1.59318	1.33457	6.68226	6.69794	#N/A	6.19486	4.70734	11.7181	11.6176	11.4228	10.3811	9.03634	8.77358	3.2399	20	ENSG00000120708	TGFBI	protein_coding	transforming growth factor beta induced [Source:HGNC Symbol;Acc:HGNC:11771]
CYSLTR2	8.60347	2.4028	7.45451	8.23515	5.70689	#N/A	#N/A	#N/A	#N/A	#N/A	#N/A	2.8512	#N/A	1.00572	1.26303	2.21836	3.50682	3.80097	4.57716	6.02955	1.54891	1.16635	3.30836	2.26363	3.62611	3.44789	1.30345	20	ENSG00000152207	CYSLTR2	protein_coding	cysteinyl leukotriene receptor 2 [Source:HGNC Symbol;Acc:HGNC:18274]
SLC24A4	8.21071	3.43981	7.20506	5.57057	10.3118	#N/A	#N/A	#N/A	#N/A	#N/A	0.840658	6.97547	#N/A	#N/A	0.930391	4.30486	7.38662	2.74661	6.50249	4.28329	8.25395	7.33472	8.6514	10.8318	9.41073	7.95124	2.76897	20	ENSG00000140090	SLC24A4	protein_coding	solute carrier family 24 member 4 [Source:HGNC Symbol;Acc:HGNC:10978]
ADGRE5	2.42552	1.27411	2.32251	0.914374	3.97214	#N/A	#N/A	#N/A	#N/A	#N/A	1.06859	1.12316	#N/A	#N/A	0.575543	0.664074	1.31836	1.42652	2.71806	6.27233	1.29592	1.56767	1.01879	1.04741	1.08546	1.55663	2.74417	20	ENSG00000123146	ADGRE5	protein_coding	adhesion G protein-coupled receptor E5 [Source:HGNC Symbol;Acc:HGNC:1711]
CSF1R	9.08238	2.79648	9.39154	5.15599	8.06275	#N/A	#N/A	#N/A	#N/A	#N/A	#N/A	10.6317	#N/A	0.751385	0.820323	5.85705	9.08452	2.76909	5.37699	5.30216	11.3433	9.36621	8.99138	9.53057	8.29429	9.56595	3.05526	20	ENSG00000182578	CSF1R	protein_coding	colony stimulating factor 1 receptor [Source:HGNC Symbol;Acc:HGNC:2433]
P2RY13	7.92279	2.42485	9.72052	7.71512	7.49766	#N/A	#N/A	#N/A	#N/A	#N/A	#N/A	8.43983	#N/A	2.08211	1.34143	8.07299	6.64752	3.93108	8.04883	2.54176	13.6964	9.82427	10.4048	9.62324	8.62866	1.22376	0.911417	20	ENSG00000181631	P2RY13	protein_coding	purinergic receptor P2Y13 [Source:HGNC Symbol;Acc:HGNC:4537]
TNRC18	2.57103	1.76351	2.4927	2.76406	2.33483	#N/A	#N/A	#N/A	#N/A	0.509161	#N/A	2.23444	#N/A	0.555657	0.952286	1.33622	2.04439	0.874485	2.71562	8.84283	2.40993	2.1715	1.67458	2.11103	1.96209	2.3101	#N/A	20	ENSG00000182095	TNRC18	protein_coding	trinucleotide repeat containing 18 [Source:HGNC Symbol;Acc:HGNC:11962]
MITF	7.52726	3.3769	11.1271	6.07888	6.61261	#N/A	#N/A	#N/A	#N/A	#N/A	0.721869	10.179	#N/A	0.794691	0.926405	5.54303	6.01982	1.60239	6.24342	2.06419	9.68171	7.64117	9.39335	9.27841	7.4967	8.88003	#N/A	20	ENSG00000187098	MITF	protein_coding	melanocyte inducing transcription factor [Source:HGNC Symbol;Acc:HGNC:7105]
CD33	7.53115	3.04533	10.711	7.65528	9.1269	#N/A	#N/A	#N/A	#N/A	#N/A	#N/A	10.0331	#N/A	1.61643	2.0129	5.8233	5.80792	3.40358	6.50197	3.22069	11.1318	11.1125	13.1728	8.71307	10.8832	8.35369	2.36316	20	ENSG00000105383	CD33	protein_coding	CD33 molecule [Source:HGNC Symbol;Acc:HGNC:1659]
CFP	6.51507	2.81029	8.6029	5.14408	9.17668	#N/A	#N/A	#N/A	#N/A	#N/A	#N/A	9.79658	#N/A	1.56743	1.11916	8.58389	8.19127	3.64124	8.84954	5.47336	12.0422	10.959	11.0887	9.88845	8.73775	8.60646	2.86451	20	ENSG00000126759	CFP	protein_coding	complement factor properdin [Source:HGNC Symbol;Acc:HGNC:8864]
KCNE1	7.52386	2.07322	7.77069	7.99173	9.13013	#N/A	#N/A	#N/A	#N/A	#N/A	1.47548	10.4454	#N/A	#N/A	0.929941	4.36194	4.37291	2.65482	4.75062	3.46306	8.22066	8.22711	7.77587	8.86126	8.19895	8.56271	2.37787	20	ENSG00000180509	KCNE1	protein_coding	potassium voltage-gated channel subfamily E regulatory subunit 1 [Source:HGNC Symbol;Acc:HGNC:6240]
LST1#204482	5.84876	2.81983	7.82459	5.25039	7.4909	#N/A	0.666808	#N/A	#N/A	#N/A	#N/A	7.86961	#N/A	0.821197	#N/A	6.01844	6.63871	3.07393	6.19841	5.35424	8.88312	10.3199	9.86429	6.9254	5.0915	7.86498	2.72643	20	ENSG00000204482	LST1	protein_coding	leukocyte specific transcript 1 [Source:HGNC Symbol;Acc:HGNC:14189]
SLC31A1	5.32721	2.3999	4.46531	3.6732	4.73205	#N/A	#N/A	#N/A	#N/A	#N/A	0.887466	2.94383	#N/A	1.26006	1.87454	2.06056	1.46106	2.27125	2.25306	4.04376	2.71587	2.40977	2.69811	2.52985	2.48657	2.48615	#N/A	20	ENSG00000136868	SLC31A1	protein_coding	solute carrier family 31 member 1 [Source:HGNC Symbol;Acc:HGNC:11016]
FGD4	4.00129	2.77477	4.53101	0.750872	4.41723	#N/A	#N/A	#N/A	#N/A	#N/A	#N/A	8.11457	#N/A	0.962135	1.0145	6.16072	9.13335	3.07709	3.97548	7.3204	10.2809	9.70555	9.76785	10.2745	9.43293	6.95678	2.94144	20	ENSG00000139132	FGD4	protein_coding	FYVE, RhoGEF and PH domain containing 4 [Source:HGNC Symbol;Acc:HGNC:19125]
KCNK13	8.18414	3.47514	8.11743	7.15879	6.76994	#N/A	#N/A	#N/A	#N/A	2.78457	#N/A	9.31583	#N/A	1.2009	1.62893	5.65529	4.80959	3.07766	3.2981	4.61726	8.34082	10.5258	8.31382	9.5024	8.58388	7.70393	#N/A	20	ENSG00000152315	KCNK13	protein_coding	potassium two pore domain channel subfamily K member 13 [Source:HGNC Symbol;Acc:HGNC:6275]
JARID2	1.68824	1.08863	1.5844	1.58018	0.847776	#N/A	#N/A	#N/A	#N/A	1.04307	#N/A	1.47767	#N/A	0.573205	0.865486	0.973739	1.59508	0.788138	1.56106	7.74859	1.71548	1.93597	1.58684	1.91015	1.98418	1.59274	#N/A	20	ENSG00000008083	JARID2	protein_coding	jumonji and AT-rich interaction domain containing 2 [Source:HGNC Symbol;Acc:HGNC:6196]
#255197	6.15464	2.69189	6.1797	5.25398	7.73974	#N/A	#N/A	#N/A	#N/A	#N/A	#N/A	7.69682	#N/A	0.689568	0.797059	5.30436	8.91174	2.8767	5.3944	7.42477	9.54311	11.7928	8.78628	11.4099	7.2714	6.85017	2.53692	20	ENSG00000255197		lncRNA	novel transcript
GIMAP8	7.0165	1.93235	5.74484	4.46723	7.65293	#N/A	#N/A	#N/A	#N/A	#N/A	1.91144	1.53593	#N/A	0.969948	1.20611	1.59822	2.27953	#N/A	4.64172	5.68929	0.859212	1.65975	1.68743	0.980158	0.921177	1.02814	0.604206	20	ENSG00000171115	GIMAP8	protein_coding	GTPase, IMAP family member 8 [Source:HGNC Symbol;Acc:HGNC:21792]
MAML3	5.42873	2.35114	5.79015	5.84613	2.49092	#N/A	#N/A	#N/A	#N/A	0.4632	#N/A	5.5465	#N/A	0.876749	1.2738	4.09394	5.38271	0.745413	5.8263	7.92484	3.99831	5.546	7.51329	6.86396	6.75087	5.00456	#N/A	20	ENSG00000196782	MAML3	protein_coding	mastermind like transcriptional coactivator 3 [Source:HGNC Symbol;Acc:HGNC:16272]
CCR2	0.275851	3.53782	0.286817	0.258702	0.261437	#N/A	#N/A	#N/A	#N/A	3.67925	#N/A	1.49886	#N/A	2.55496	2.64	4.95384	0.251031	#N/A	1.17358	0.284045	2.79994	1.03667	0.951229	0.447899	0.803515	0.247448	0.1996	20	ENSG00000121807	CCR2	protein_coding	C-C motif chemokine receptor 2 [Source:HGNC Symbol;Acc:HGNC:1603]
RTN3	2.08958	1.60667	2.08117	1.68613	2.57464	#N/A	#N/A	#N/A	#N/A	#N/A	1.05861	1.61244	#N/A	0.737799	0.925212	1.57947	0.779217	0.819219	1.10842	2.91818	1.60252	1.48644	1.7425	1.40968	1.4447	1.0279	#N/A	20	ENSG00000133318	RTN3	protein_coding	reticulon 3 [Source:HGNC Symbol;Acc:HGNC:10469]
CD86	2.17876	2.3318	2.55666	0.848445	3.90509	#N/A	#N/A	#N/A	#N/A	#N/A	#N/A	9.44493	#N/A	0.992759	1.17027	5.90992	6.50176	3.00884	3.94358	9.19119	11.5632	11.1156	9.65869	10.4234	8.05493	8.59392	4.88044	20	ENSG00000114013	CD86	protein_coding	CD86 molecule [Source:HGNC Symbol;Acc:HGNC:1705]
MS4A4E	6.18491	2.95662	8.59464	5.30389	4.32197	#N/A	#N/A	#N/A	#N/A	1.03782	#N/A	10.2721	#N/A	0.736246	1.47997	5.96294	8.31417	0.959307	6.5061	4.17075	10.9339	11.5344	13.9274	9.4498	8.27311	8.52343	#N/A	20	ENSG00000214787	MS4A4E	protein_coding	membrane spanning 4-domains A4E [Source:HGNC Symbol;Acc:HGNC:14284]
LTBR	7.48175	2.54498	10.1408	6.66566	8.46985	#N/A	#N/A	#N/A	#N/A	#N/A	#N/A	9.10797	#N/A	1.67278	1.98054	5.8442	7.03673	1.47123	7.47777	4.00083	9.21147	8.20468	10.1067	10.0859	6.93603	7.24873	0.486819	20	ENSG00000111321	LTBR	protein_coding	lymphotoxin beta receptor [Source:HGNC Symbol;Acc:HGNC:6718]
LYST	1.59366	1.25286	1.22739	1.59411	0.976513	#N/A	#N/A	#N/A	#N/A	#N/A	0.515785	2.10169	#N/A	0.608544	0.660214	1.18838	1.92052	2.60924	4.47351	6.38728	3.2907	2.7662	1.45709	2.13149	2.05047	#N/A	2.89112	20	ENSG00000143669	LYST	protein_coding	lysosomal trafficking regulator [Source:HGNC Symbol;Acc:HGNC:1968]
PFKFB4	5.32845	3.1688	7.08808	8.1925	6.59154	#N/A	#N/A	#N/A	#N/A	#N/A	1.69917	5.73027	#N/A	0.87793	1.22703	4.43887	6.0624	2.82023	4.54813	5.02775	6.0634	5.72248	6.82879	7.33367	6.41843	6.87274	#N/A	20	ENSG00000114268	PFKFB4	protein_coding	6-phosphofructo-2-kinase/fructose-2,6-biphosphatase 4 [Source:HGNC Symbol;Acc:HGNC:8875]
EMILIN2	7.54373	3.00359	6.28846	5.55133	6.59855	#N/A	#N/A	#N/A	#N/A	#N/A	#N/A	9.2367	#N/A	1.02722	1.46213	5.95219	6.90221	2.13735	5.4829	6.07809	9.27811	8.65395	10.3474	9.81677	9.63959	11.5633	3.66225	20	ENSG00000132205	EMILIN2	protein_coding	elastin microfibril interfacer 2 [Source:HGNC Symbol;Acc:HGNC:19881]
NID1	6.42098	4.27633	0.318496	0.295555	0.303858	#N/A	#N/A	#N/A	#N/A	#N/A	1.70909	0.310552	#N/A	1.95568	1.81864	6.61676	0.296451	4.1327	4.77475	0.521309	10.8362	7.21808	9.50573	0.464625	0.343131	0.293246	#N/A	20	ENSG00000116962	NID1	protein_coding	nidogen 1 [Source:HGNC Symbol;Acc:HGNC:7821]
SECTM1	6.09015	3.88187	10.2805	7.26	8.95261	#N/A	#N/A	#N/A	#N/A	#N/A	1.97972	7.05326	#N/A	1.94371	2.06621	6.85938	7.38735	3.37816	7.63698	4.39406	11.5056	10.3989	13.1884	12.7037	6.99287	7.63213	#N/A	20	ENSG00000141574	SECTM1	protein_coding	secreted and transmembrane 1 [Source:HGNC Symbol;Acc:HGNC:10707]
STK17B	1.73851	1.4044	1.77476	1.17014	1.43398	#N/A	#N/A	#N/A	#N/A	#N/A	#N/A	1.53754	#N/A	0.90969	0.942274	2.29831	2.58734	1.29155	2.49499	8.36694	1.20931	1.36227	2.10239	1.65158	1.81318	2.36183	2.19783	20	ENSG00000081320	STK17B	protein_coding	serine/threonine kinase 17b [Source:HGNC Symbol;Acc:HGNC:11396]
DENND5A	2.24153	1.57877	2.1142	1.9657	2.38116	#N/A	#N/A	#N/A	#N/A	#N/A	0.905	3.48724	#N/A	0.703304	0.833757	4.25592	3.70291	2.00066	4.5025	9.5306	1.13563	2.09646	4.89641	2.82032	3.71876	2.76974	#N/A	20	ENSG00000184014	DENND5A	protein_coding	DENN domain containing 5A [Source:HGNC Symbol;Acc:HGNC:19344]
CYFIP1#273749	2.68083	2.32192	2.29438	2.67061	4.01989	#N/A	#N/A	#N/A	#N/A	0.997222	#N/A	2.66249	#N/A	1.11928	1.27045	3.92725	4.12978	1.51913	2.33095	3.08839	2.87124	3.09283	5.39632	4.09633	5.0782	3.64825	#N/A	20	ENSG00000273749	CYFIP1	protein_coding	cytoplasmic FMR1 interacting protein 1 [Source:HGNC Symbol;Acc:HGNC:13759]
SMCO4	4.02684	2.51787	4.98331	3.76373	7.06475	#N/A	#N/A	#N/A	#N/A	#N/A	0.998693	4.86692	#N/A	1.04799	1.25343	3.80737	1.61419	#N/A	1.95143	3.73305	4.32249	3.27456	6.74161	4.16229	3.48561	1.58027	0.675618	20	ENSG00000166002	SMCO4	protein_coding	single-pass membrane protein with coiled-coil domains 4 [Source:HGNC Symbol;Acc:HGNC:24810]
NT5C2	1.52053	1.04674	1.22966	1.57273	1.13513	#N/A	#N/A	#N/A	#N/A	#N/A	0.858444	1.50472	0.617207	0.777706	0.930072	0.945677	1.13567	#N/A	0.959658	9.55115	1.38594	1.52312	1.33887	1.53282	1.6989	0.916551	#N/A	20	ENSG00000076685	NT5C2	protein_coding	5'-nucleotidase, cytosolic II [Source:HGNC Symbol;Acc:HGNC:8022]
ZC3H12C	0.313309	3.01244	6.98164	0.96423	5.38483	#N/A	#N/A	#N/A	#N/A	2.51273	#N/A	0.316944	#N/A	1.55823	1.25462	4.56554	4.9032	2.25538	1.13991	0.397549	5.62545	1.96264	7.28774	5.97794	5.06039	4.35242	#N/A	20	ENSG00000149289	ZC3H12C	protein_coding	zinc finger CCCH-type containing 12C [Source:HGNC Symbol;Acc:HGNC:29362]
NLRC4	4.17259	1.74587	3.15899	3.26716	2.90166	#N/A	#N/A	#N/A	#N/A	#N/A	#N/A	4.79707	#N/A	0.869655	0.997347	4.28089	3.84669	2.11171	3.15236	4.04804	5.17814	5.39109	5.9755	6.72362	5.56092	5.13176	0.650279	20	ENSG00000091106	NLRC4	protein_coding	NLR family CARD domain containing 4 [Source:HGNC Symbol;Acc:HGNC:16412]
TSPAN16	0.2726	2.54233	0.281361	0.414244	0.971694	#N/A	#N/A	#N/A	#N/A	#N/A	0.830046	0.268346	0.993687	#N/A	#N/A	3.6437	0.911136	1.13367	0.252253	0.167054	5.70464	0.275865	6.9484	0.304097	1.22375	0.594443	0.121709	20	ENSG00000130167	TSPAN16	protein_coding	tetraspanin 16 [Source:HGNC Symbol;Acc:HGNC:30725]
LILRA1#104974	0.325235	2.54117	0.387208	1.21501	5.74189	#N/A	#N/A	#N/A	#N/A	#N/A	#N/A	0.353632	#N/A	1.06216	1.17127	5.46568	3.43965	2.1999	1.38943	0.342225	10.7278	0.366424	9.55408	8.77688	0.328426	0.822823	0.175501	20	ENSG00000104974	LILRA1	protein_coding	leukocyte immunoglobulin like receptor A1 [Source:HGNC Symbol;Acc:HGNC:6602]
LILRA2#239998	9.19568	3.24736	9.29024	5.13346	7.43161	#N/A	#N/A	#N/A	#N/A	#N/A	#N/A	8.06536	#N/A	1.45778	1.46232	6.29975	5.9098	2.61754	3.55969	0.905215	12.656	8.80062	11.192	8.19548	7.00458	5.54637	0.288909	20	ENSG00000239998	LILRA2	protein_coding	leukocyte immunoglobulin like receptor A2 [Source:HGNC Symbol;Acc:HGNC:6603]
STK32B	0.224565	0.156875	2.87949	0.260244	0.811445	#N/A	#N/A	#N/A	#N/A	3.61449	0.198376	0.202332	#N/A	1.49938	0.0978798	4.29683	0.282555	#N/A	0.475267	0.168189	5.08249	5.26075	5.27018	5.09084	0.184292	0.28089	#N/A	20	ENSG00000152953	STK32B	protein_coding	serine/threonine kinase 32B [Source:HGNC Symbol;Acc:HGNC:14217]
EVI5	1.36069	1.41515	1.17083	0.76581	1.07541	#N/A	#N/A	#N/A	#N/A	#N/A	#N/A	10.2707	#N/A	1.0857	0.873593	5.01556	5.36567	1.22813	1.01845	9.78856	8.40315	8.67031	9.55482	9.9925	8.20908	6.56876	1.64979	20	ENSG00000067208	EVI5	protein_coding	ecotropic viral integration site 5 [Source:HGNC Symbol;Acc:HGNC:3501]
PADI4#159339	7.48749	1.10015	8.20684	7.36074	6.1924	#N/A	#N/A	#N/A	#N/A	2.95393	1.72434	6.08755	#N/A	#N/A	0.937774	4.15282	5.4142	2.21638	7.91004	#N/A	7.64195	7.11907	7.65572	8.14618	4.2571	7.622	0.459725	20	ENSG00000159339	PADI4	protein_coding	peptidyl arginine deiminase 4 [Source:HGNC Symbol;Acc:HGNC:18368]
SRGAP2B	2.22036	2.07342	2.24137	0.982685	2.47974	#N/A	#N/A	#N/A	#N/A	#N/A	#N/A	3.36224	#N/A	1.22656	1.27809	2.96873	1.20188	0.909602	1.88812	6.69532	2.70816	2.02363	2.78846	2.82651	2.89954	2.64041	3.52225	20	ENSG00000196369	SRGAP2B	protein_coding	SLIT-ROBO Rho GTPase activating protein 2B [Source:HGNC Symbol;Acc:HGNC:35237]
#270792	0.174472	0.469847	0.143408	0.161287	0.16387	#N/A	#N/A	#N/A	#N/A	2.6262	#N/A	0.17261	#N/A	1.72698	0.38318	0.524436	0.149758	0.352727	0.131684	0.11273	5.19203	0.125446	5.48453	0.630817	0.183614	0.132759	#N/A	20	ENSG00000270792		lncRNA	novel transcript, antisense to JAG1
SAMSN1	2.6934	1.69432	2.53647	2.71672	4.20956	#N/A	#N/A	#N/A	#N/A	#N/A	#N/A	2.31006	#N/A	0.798333	1.06576	2.95906	2.04356	3.38085	2.39401	7.33055	1.35199	0.733325	2.10015	1.56228	1.87934	2.10423	1.40147	20	ENSG00000155307	SAMSN1	protein_coding	SAM domain, SH3 domain and nuclear localization signals 1 [Source:HGNC Symbol;Acc:HGNC:10528]
CPNE8	5.51995	2.38421	5.34334	5.49202	5.67229	#N/A	#N/A	#N/A	#N/A	0.729682	#N/A	2.47018	#N/A	0.897962	1.24456	2.20825	2.49512	1.48684	4.71423	5.85858	1.95177	1.57411	1.79224	2.01963	2.23737	3.50343	#N/A	20	ENSG00000139117	CPNE8	protein_coding	copine 8 [Source:HGNC Symbol;Acc:HGNC:23498]
RARA	2.1924	2.02367	2.3085	2.85704	3.65778	#N/A	#N/A	#N/A	#N/A	#N/A	#N/A	2.45783	#N/A	0.890045	0.784376	3.14628	3.07603	1.83669	3.72604	5.71564	2.61689	2.11155	3.46441	3.13114	2.89954	3.41531	2.80181	20	ENSG00000131759	RARA	protein_coding	retinoic acid receptor alpha [Source:HGNC Symbol;Acc:HGNC:9864]
#283839	6.30606	2.71117	9.44115	5.85522	7.39349	#N/A	#N/A	#N/A	#N/A	#N/A	#N/A	8.5283	#N/A	1.54264	1.7606	6.10779	6.09737	3.08743	5.4552	1.17551	13.1931	9.6836	12.3568	12.0234	7.94434	6.05944	0.327699	20	ENSG00000283839		lncRNA	novel transcript, antisense to ZNF804A
MICU1	1.45282	1.016	1.18767	1.25431	1.08827	#N/A	#N/A	#N/A	#N/A	#N/A	1.13911	1.24649	#N/A	0.631632	0.734529	1.45809	1.42995	1.33582	1.64386	4.75051	1.09274	1.14337	1.28169	1.35619	1.46441	1.73829	#N/A	20	ENSG00000107745	MICU1	protein_coding	mitochondrial calcium uptake 1 [Source:HGNC Symbol;Acc:HGNC:1530]
RNF24	5.51203	1.8873	4.99447	4.261	4.80366	#N/A	#N/A	#N/A	#N/A	0.810815	#N/A	2.09242	#N/A	0.751073	0.897137	2.31026	2.9062	2.08996	5.45044	4.3941	1.36609	1.53905	2.22172	1.9149	2.29292	1.70369	#N/A	20	ENSG00000101236	RNF24	protein_coding	ring finger protein 24 [Source:HGNC Symbol;Acc:HGNC:13779]
ZFAND5	3.10005	2.02685	4.2013	3.31666	3.91995	#N/A	#N/A	#N/A	#N/A	#N/A	1.17688	3.70378	#N/A	1.09721	1.18483	2.67832	3.66595	2.39404	3.75898	6.70835	4.48567	3.69896	3.95933	3.57601	2.61319	3.55955	#N/A	20	ENSG00000107372	ZFAND5	protein_coding	zinc finger AN1-type containing 5 [Source:HGNC Symbol;Acc:HGNC:13008]
MS4A7	3.01987	2.64681	4.26203	1.07539	4.05553	#N/A	#N/A	#N/A	#N/A	#N/A	1.01177	10.6482	#N/A	0.826917	#N/A	6.54942	8.77518	2.86278	6.96768	4.09605	11.7674	9.56528	10.27	8.71218	7.36139	8.49888	2.37871	20	ENSG00000166927	MS4A7	protein_coding	membrane spanning 4-domains A7 [Source:HGNC Symbol;Acc:HGNC:13378]
SNX30	2.29324	1.5698	2.36441	1.43646	1.62896	#N/A	#N/A	#N/A	#N/A	#N/A	#N/A	1.24062	#N/A	0.645637	0.736394	2.4216	2.82829	1.89032	2.42899	5.51413	2.03818	1.78371	1.77443	1.99138	2.07104	3.12177	1.63997	20	ENSG00000148158	SNX30	protein_coding	sorting nexin family member 30 [Source:HGNC Symbol;Acc:HGNC:23685]
S100Z	2.92667	2.60065	2.84349	4.46662	5.41604	#N/A	#N/A	#N/A	#N/A	#N/A	#N/A	7.22287	#N/A	0.681373	0.848357	5.06554	6.48009	3.42581	4.68704	5.64748	7.4088	6.54064	9.28128	8.02186	7.83368	11.0684	2.17198	20	ENSG00000171643	S100Z	protein_coding	S100 calcium binding protein Z [Source:HGNC Symbol;Acc:HGNC:30367]
#258666	3.98274	1.65168	2.64925	1.4385	3.13691	#N/A	#N/A	#N/A	#N/A	#N/A	0.833304	3.71443	1.04312	0.878334	1.01777	3.56265	3.25542	1.52603	#N/A	4.27699	4.00947	4.01442	4.2724	5.1509	5.83796	5.1722	#N/A	20	ENSG00000258666		lncRNA	novel transcript, antisense to WARS
CDKN1A	3.22867	2.76376	4.72779	3.37546	6.06944	#N/A	#N/A	#N/A	#N/A	1.39373	#N/A	7.84896	#N/A	1.17904	2.05294	5.23408	4.89797	2.46091	4.13531	#N/A	10.0316	8.84392	8.60217	10.0785	6.7598	6.32961	3.81896	20	ENSG00000124762	CDKN1A	protein_coding	cyclin dependent kinase inhibitor 1A [Source:HGNC Symbol;Acc:HGNC:1784]
CYRIA	1.34797	1.43538	1.1476	#N/A	1.9715	#N/A	#N/A	#N/A	#N/A	#N/A	0.578157	5.96018	#N/A	0.874255	0.932467	1.93996	3.70528	1.38083	2.73248	6.00262	7.71947	6.09079	3.17523	4.30519	3.6369	5.98106	3.87988	20	ENSG00000197872	CYRIA	protein_coding	CYFIP related Rac1 interactor A [Source:HGNC Symbol;Acc:HGNC:25373]
OGFRL1	1.69763	1.57126	1.65576	2.66574	0.977056	#N/A	#N/A	#N/A	#N/A	#N/A	#N/A	1.9768	#N/A	1.14688	1.19995	1.82287	2.66035	1.25622	2.4956	4.28656	2.90999	2.32636	1.81743	2.18285	1.71636	3.55258	1.58665	20	ENSG00000119900	OGFRL1	protein_coding	opioid growth factor receptor like 1 [Source:HGNC Symbol;Acc:HGNC:21378]
DLEU2	1.10764	0.920486	0.896476	1.10098	#N/A	#N/A	#N/A	#N/A	#N/A	#N/A	0.882907	1.59189	0.489974	0.883413	0.856369	1.56869	#N/A	1.24698	2.52954	8.03007	1.95289	0.988074	1.75225	1.85617	2.145	0.583265	1.3122	20	ENSG00000231607	DLEU2	lncRNA	deleted in lymphocytic leukemia 2 [Source:HGNC Symbol;Acc:HGNC:13748]
PLBD1	4.61013	2.15079	5.02755	5.75604	5.8515	#N/A	#N/A	#N/A	#N/A	1.02128	#N/A	4.82187	#N/A	#N/A	0.913276	4.04434	3.35688	1.41536	5.2341	4.81283	4.95228	4.64749	6.51287	7.38155	6.47862	4.62252	3.58334	20	ENSG00000121316	PLBD1	protein_coding	phospholipase B domain containing 1 [Source:HGNC Symbol;Acc:HGNC:26215]
RCOR1	1.20846	0.774249	1.0402	0.743092	1.1435	#N/A	#N/A	#N/A	#N/A	#N/A	#N/A	1.29707	#N/A	0.547509	0.559216	1.39961	1.12714	0.931607	1.55719	6.94954	1.45573	1.50283	1.63295	1.80347	1.77866	1.40107	0.9376	20	ENSG00000089902	RCOR1	protein_coding	REST corepressor 1 [Source:HGNC Symbol;Acc:HGNC:17441]
FOLR3	0.168504	0.117636	0.177042	0.151247	0.157325	#N/A	#N/A	#N/A	#N/A	0.040826	0.0428605	0.164744	#N/A	1.56009	0.108951	0.129649	0.148656	0.0776652	0.140278	#N/A	0.196939	0.177799	0.183367	0.188438	0.15835	0.144293	#N/A	20	ENSG00000110203	FOLR3	protein_coding	folate receptor gamma [Source:HGNC Symbol;Acc:HGNC:3795]
TEX14	2.17734	1.7417	2.1357	3.11631	2.09855	#N/A	#N/A	#N/A	#N/A	2.35881	#N/A	2.27166	0.514848	1.30641	1.92754	3.22554	2.66591	#N/A	#N/A	7.26616	3.19373	3.27895	4.06363	3.78063	4.20481	4.50226	1.58166	20	ENSG00000121101	TEX14	protein_coding	testis expressed 14, intercellular bridge forming factor [Source:HGNC Symbol;Acc:HGNC:11737]
MTMR11	0.274012	2.93272	0.281783	0.294352	0.388235	#N/A	#N/A	#N/A	#N/A	#N/A	#N/A	0.268796	#N/A	2.10977	0.90996	4.62887	0.380292	0.663907	0.26407	0.209213	0.32943	0.28174	0.292091	0.672752	0.501458	0.267954	0.105084	20	ENSG00000014914	MTMR11	protein_coding	myotubularin related protein 11 [Source:HGNC Symbol;Acc:HGNC:24307]
CTIF#134030	2.24745	1.49974	1.95789	1.93197	1.87334	#N/A	#N/A	#N/A	#N/A	1.1268	#N/A	1.44385	#N/A	0.959982	1.2358	1.86878	3.22246	1.34545	1.33715	4.38497	3.61221	3.22701	2.3343	2.96847	3.09331	4.81393	#N/A	20	ENSG00000134030	CTIF	protein_coding	cap binding complex dependent translation initiation factor [Source:HGNC Symbol;Acc:HGNC:23925]
RAB11FIP1	1.11874	1.29694	1.11832	0.749957	1.70443	#N/A	#N/A	#N/A	#N/A	0.837136	#N/A	2.34262	#N/A	0.783037	0.891541	2.07742	2.38024	#N/A	3.64696	10.1643	2.81218	2.04877	3.54852	3.35646	3.60207	2.95812	2.35887	20	ENSG00000156675	RAB11FIP1	protein_coding	RAB11 family interacting protein 1 [Source:HGNC Symbol;Acc:HGNC:30265]
HAL	4.11555	2.51357	2.43975	4.76702	3.08795	#N/A	#N/A	#N/A	#N/A	#N/A	1.88514	0.837036	#N/A	0.968833	#N/A	4.09495	5.12238	1.34661	3.56735	0.424948	5.11307	6.12645	6.36363	7.14997	7.85774	4.53473	0.297732	20	ENSG00000084110	HAL	protein_coding	histidine ammonia-lyase [Source:HGNC Symbol;Acc:HGNC:4806]
FCGRT	3.18089	2.50593	6.09059	5.31649	5.56962	#N/A	#N/A	#N/A	#N/A	#N/A	#N/A	8.55178	#N/A	1.2108	1.41845	5.89922	8.44249	1.29288	5.55276	7.40635	9.79307	7.47042	13.6764	6.8662	4.46392	8.09196	1.3638	20	ENSG00000104870	FCGRT	protein_coding	Fc gamma receptor and transporter [Source:HGNC Symbol;Acc:HGNC:3621]
HEXB	1.8608	1.2187	2.16854	1.38253	2.69898	#N/A	#N/A	#N/A	#N/A	1.632	#N/A	1.62052	#N/A	0.95225	1.1834	1.41474	1.11473	#N/A	2.35916	3.5447	2.07273	1.83349	1.46883	1.42729	1.3371	1.84817	1.53033	20	ENSG00000049860	HEXB	protein_coding	hexosaminidase subunit beta [Source:HGNC Symbol;Acc:HGNC:4879]
STX3	2.5592	1.94436	2.56229	3.28171	2.34036	#N/A	#N/A	#N/A	#N/A	2.05371	#N/A	1.79089	#N/A	1.16403	1.59917	2.6983	2.90185	1.82841	4.48504	3.43654	2.18089	1.98393	2.37359	2.18306	2.67765	3.28323	#N/A	20	ENSG00000166900	STX3	protein_coding	syntaxin 3 [Source:HGNC Symbol;Acc:HGNC:11438]
CREG1	2.62007	2.4162	4.08048	4.3304	3.39483	#N/A	#N/A	#N/A	#N/A	0.937717	#N/A	3.44735	#N/A	1.7452	1.19899	3.83672	3.13478	2.99217	2.23613	1.42855	3.79148	3.97199	4.49741	3.15265	3.04984	4.02615	#N/A	20	ENSG00000143162	CREG1	protein_coding	cellular repressor of E1A stimulated genes 1 [Source:HGNC Symbol;Acc:HGNC:2351]
COP1	0.906991	0.707125	0.623035	0.847117	0.788458	#N/A	#N/A	#N/A	#N/A	#N/A	#N/A	0.757942	#N/A	0.414744	0.41813	0.82049	0.679	0.784595	1.3735	7.37499	0.729951	0.685044	0.781353	0.926315	1.19667	0.868051	1.02886	20	ENSG00000143207	COP1	protein_coding	COP1 E3 ubiquitin ligase [Source:HGNC Symbol;Acc:HGNC:17440]
CACNB4	3.09719	1.72933	2.6556	2.61755	2.21747	#N/A	#N/A	#N/A	#N/A	1.6068	#N/A	2.84638	#N/A	0.79661	1.28165	2.05929	1.53317	#N/A	2.76906	3.96379	3.29596	2.62745	2.3448	3.20722	3.66236	3.56648	0.701726	20	ENSG00000182389	CACNB4	protein_coding	calcium voltage-gated channel auxiliary subunit beta 4 [Source:HGNC Symbol;Acc:HGNC:1404]
ADAMTS2#087116	0.0883443	0.0445306	0.0267776	0.0559927	0.0564485	#N/A	#N/A	#N/A	#N/A	1.45513	0.016286	0.0557196	0.665153	#N/A	0.0286188	0.0705135	0.0987017	0.0248355	0.102582	#N/A	0.988366	0.0600841	1.62767	0.075121	0.0813048	0.0971811	#N/A	20	ENSG00000087116	ADAMTS2	protein_coding	ADAM metallopeptidase with thrombospondin type 1 motif 2 [Source:HGNC Symbol;Acc:HGNC:218]
SCARB2	1.79913	1.48255	1.73667	2.46604	1.80021	#N/A	#N/A	0.786466	#N/A	#N/A	0.972641	1.47898	#N/A	1.04501	1.02135	1.94886	1.90581	#N/A	1.25151	4.46253	1.43145	1.92396	1.95764	1.75677	2.0791	3.12724	#N/A	20	ENSG00000138760	SCARB2	protein_coding	scavenger receptor class B member 2 [Source:HGNC Symbol;Acc:HGNC:1665]
KCNJ15	0.119694	0.0447528	0.125148	0.107695	0.111601	#N/A	#N/A	#N/A	#N/A	0.017291	0.00701655	0.0777404	#N/A	#N/A	0.0273314	0.113375	0.106797	0.0770786	0.107677	#N/A	0.120188	0.125038	0.125213	0.134429	0.125624	0.104066	0.0474319	20	ENSG00000157551	KCNJ15	protein_coding	potassium inwardly rectifying channel subfamily J member 15 [Source:HGNC Symbol;Acc:HGNC:6261]
MTARC1	0.970597	1.04335	1.11185	0.247506	0.410695	#N/A	#N/A	#N/A	#N/A	3.69137	3.2077	0.40262	#N/A	#N/A	0.463321	4.06082	0.247243	0.53481	0.222001	0.156722	0.325152	5.14816	0.313575	0.291164	0.624305	0.236687	#N/A	20	ENSG00000186205	MTARC1	protein_coding	mitochondrial amidoxime reducing component 1 [Source:HGNC Symbol;Acc:HGNC:26189]
TNFRSF10B	1.86321	1.26851	1.39998	1.31581	1.59971	#N/A	#N/A	#N/A	#N/A	#N/A	#N/A	1.45231	#N/A	0.664136	0.661473	3.12267	2.5229	1.88421	4.56476	8.05733	1.44775	1.462	2.3135	2.283	3.06367	2.1181	2.28682	20	ENSG00000120889	TNFRSF10B	protein_coding	TNF receptor superfamily member 10b [Source:HGNC Symbol;Acc:HGNC:11905]
SPI1	1.84238	2.75062	3.08137	1.99894	2.90934	#N/A	#N/A	#N/A	#N/A	#N/A	#N/A	9.46804	#N/A	0.869454	0.778153	5.59308	7.17883	2.74099	5.93169	5.32389	11.0151	9.05302	9.61921	8.78549	6.39748	7.97967	3.0842	20	ENSG00000066336	SPI1	protein_coding	Spi-1 proto-oncogene [Source:HGNC Symbol;Acc:HGNC:11241]
#285906	5.61521	1.59744	6.3707	0.440376	0.642262	#N/A	#N/A	#N/A	#N/A	#N/A	1.38392	5.45443	#N/A	1.68994	1.02435	5.47303	0.584282	1.47506	0.476679	0.230747	0.361291	6.53067	0.34631	6.08873	6.46142	0.444873	#N/A	20	ENSG00000285906		lncRNA	Novel transcript, antisense to HRH1
LRRFIP1	1.00682	0.886814	1.02609	1.26324	1.16447	#N/A	#N/A	#N/A	#N/A	#N/A	#N/A	1.31029	#N/A	0.373531	0.492351	1.1719	0.821777	1.11297	2.64764	5.96679	0.905098	0.789005	1.02479	0.893126	0.788058	1.01958	1.06451	20	ENSG00000124831	LRRFIP1	protein_coding	LRR binding FLII interacting protein 1 [Source:HGNC Symbol;Acc:HGNC:6702]
CCNY	1.04231	0.72416	0.979244	0.956326	0.933952	#N/A	#N/A	#N/A	#N/A	0.445782	#N/A	0.735047	#N/A	#N/A	0.538403	0.796782	1.19428	0.821599	1.5322	5.17435	0.622695	1.06073	0.957532	0.957346	1.09198	1.19859	0.899935	20	ENSG00000108100	CCNY	protein_coding	cyclin Y [Source:HGNC Symbol;Acc:HGNC:23354]
NADK	1.59635	1.79378	1.68327	1.90921	1.7932	#N/A	#N/A	#N/A	#N/A	#N/A	1.531	2.44328	#N/A	1.15365	1.16355	2.00941	2.55679	#N/A	2.56936	7.33468	3.27689	2.92173	2.92432	3.37648	2.57759	3.27266	3.10166	20	ENSG00000008130	NADK	protein_coding	NAD kinase [Source:HGNC Symbol;Acc:HGNC:29831]
P2RX7	3.65884	1.75339	3.26139	2.39239	4.77282	#N/A	#N/A	#N/A	#N/A	#N/A	0.75702	2.0794	#N/A	0.768684	1.16533	1.58244	3.24601	2.36013	3.0782	4.32905	1.95153	1.83373	1.93913	2.34635	2.63682	3.97846	#N/A	20	ENSG00000089041	P2RX7	protein_coding	purinergic receptor P2X 7 [Source:HGNC Symbol;Acc:HGNC:8537]
ARPIN	0.252719	0.160039	0.283194	0.453914	0.682352	#N/A	#N/A	#N/A	#N/A	3.12217	#N/A	0.273076	#N/A	2.52413	2.76329	0.452315	0.593453	0.773202	0.27657	0.251877	0.307145	0.283316	0.295202	0.292402	0.276129	0.424795	#N/A	20	ENSG00000242498	ARPIN	protein_coding	actin related protein 2/3 complex inhibitor [Source:HGNC Symbol;Acc:HGNC:28782]
KLF10	3.66464	2.59896	4.97073	4.57137	5.06085	#N/A	#N/A	#N/A	#N/A	1.4736	#N/A	7.1122	#N/A	1.284	2.2744	3.42119	3.21575	2.23762	2.25626	5.83662	8.42293	6.46065	5.89208	3.78235	2.06623	5.92056	#N/A	20	ENSG00000155090	KLF10	protein_coding	Kruppel like factor 10 [Source:HGNC Symbol;Acc:HGNC:11810]
SNTB1	0.989753	0.853787	0.736896	#N/A	1.08165	0.481296	#N/A	#N/A	#N/A	1.46051	1.66617	0.870916	1.09851	0.643842	0.799981	#N/A	1.26422	2.43176	1.73383	6.1688	1.1583	1.74699	#N/A	0.826089	0.82628	2.79796	#N/A	20	ENSG00000172164	SNTB1	protein_coding	syntrophin beta 1 [Source:HGNC Symbol;Acc:HGNC:11168]
IGSF6#140749	5.33765	2.32993	6.81131	3.95911	7.43218	#N/A	#N/A	#N/A	#N/A	#N/A	#N/A	6.53206	#N/A	1.19427	0.985113	5.62425	6.76979	2.46594	5.23636	6.50055	7.4685	7.701	8.41777	8.59291	11.0842	5.09214	2.88887	20	ENSG00000140749	IGSF6	protein_coding	immunoglobulin superfamily member 6 [Source:HGNC Symbol;Acc:HGNC:5953]
RBMS2	2.29436	1.93263	2.45939	2.38453	2.05984	#N/A	#N/A	#N/A	#N/A	2.60063	#N/A	1.18066	#N/A	0.840243	1.10028	1.03715	3.1631	1.51008	1.93754	4.17122	2.07993	2.65147	1.45696	2.11016	2.24999	2.11445	#N/A	20	ENSG00000076067	RBMS2	protein_coding	RNA binding motif single stranded interacting protein 2 [Source:HGNC Symbol;Acc:HGNC:9909]
AP1S2	1.35308	1.98048	1.68285	1.90634	1.92039	#N/A	#N/A	#N/A	#N/A	0.773166	#N/A	4.97527	#N/A	1.32085	1.49769	4.03761	2.04297	1.15445	2.99944	2.28523	4.3621	3.45563	5.34636	3.97097	2.42555	3.24119	#N/A	20	ENSG00000182287	AP1S2	protein_coding	adaptor related protein complex 1 subunit sigma 2 [Source:HGNC Symbol;Acc:HGNC:560]
SLC2A3	1.79144	1.14522	1.6532	1.34211	1.91324	#N/A	#N/A	#N/A	#N/A	3.58736	0.659737	0.68886	#N/A	#N/A	0.787157	1.6355	1.85635	2.83485	3.86276	5.45195	#N/A	0.609035	1.64781	1.25848	1.76914	1.48831	2.51619	20	ENSG00000059804	SLC2A3	protein_coding	solute carrier family 2 member 3 [Source:HGNC Symbol;Acc:HGNC:11007]
NAPA-AS1	2.75966	1.58111	2.34867	1.11259	2.00791	#N/A	#N/A	#N/A	#N/A	1.28836	1.7951	1.93938	2.2006	#N/A	1.007	1.40066	1.64187	#N/A	1.13627	3.33564	1.46397	1.68176	1.42618	1.80428	2.10483	1.98823	#N/A	20	ENSG00000268061	NAPA-AS1	lncRNA	NAPA antisense RNA 1 [Source:HGNC Symbol;Acc:HGNC:44118]
MGAT1	1.54358	1.25286	2.40842	2.56495	2.36256	#N/A	#N/A	#N/A	#N/A	#N/A	#N/A	1.66856	#N/A	0.771454	0.960163	1.48102	1.75918	1.10097	1.10603	4.18067	1.74053	1.76326	2.16621	1.02663	0.838672	2.2211	2.27878	20	ENSG00000131446	MGAT1	protein_coding	alpha-1,3-mannosyl-glycoprotein 2-beta-N-acetylglucosaminyltransferase [Source:HGNC Symbol;Acc:HGNC:7044]
TRPM2	3.19075	1.81931	2.41713	3.63451	2.56427	#N/A	#N/A	#N/A	#N/A	2.34465	#N/A	3.95471	#N/A	0.839	1.04195	1.25744	3.60018	#N/A	2.93018	6.40779	5.969	5.36197	3.007	4.41609	3.07991	4.6628	1.202	20	ENSG00000142185	TRPM2	protein_coding	transient receptor potential cation channel subfamily M member 2 [Source:HGNC Symbol;Acc:HGNC:12339]
#272625	0.474454	1.35609	0.672275	0.245189	0.388281	#N/A	#N/A	#N/A	#N/A	#N/A	0.473632	0.426168	#N/A	1.73712	#N/A	4.82383	0.249265	0.4134	0.221234	0.200674	5.78759	4.16512	6.0168	6.15025	4.48377	0.236955	0.0813316	20	ENSG00000272625		lncRNA	novel transcript, antisense to LPIN2
NAGA	3.03921	1.8891	0.305032	0.375232	0.540436	#N/A	#N/A	#N/A	#N/A	#N/A	#N/A	0.228966	#N/A	1.40466	1.10691	3.68387	1.79294	0.416046	0.502909	0.171852	6.11693	5.52936	0.471685	3.17558	2.55155	0.540378	0.10626	20	ENSG00000198951	NAGA	protein_coding	alpha-N-acetylgalactosaminidase [Source:HGNC Symbol;Acc:HGNC:7631]
SIPA1L1	1.08641	1.12457	1.09432	#N/A	#N/A	#N/A	#N/A	#N/A	#N/A	#N/A	1.34134	1.32669	0.467358	1.03321	0.904632	2.46901	1.83393	3.44405	1.93259	6.46169	2.20205	2.23613	2.51934	2.62485	3.01408	1.26886	2.9883	20	ENSG00000197555	SIPA1L1	protein_coding	signal induced proliferation associated 1 like 1 [Source:HGNC Symbol;Acc:HGNC:20284]
IL1RAP	2.17366	1.18699	1.68948	1.84542	1.71035	#N/A	#N/A	#N/A	#N/A	0.619309	0.998327	0.760703	#N/A	#N/A	#N/A	1.44423	1.47192	2.47212	2.87378	4.9572	1.42024	1.07236	1.203	1.44673	1.38229	1.35123	1.84018	20	ENSG00000196083	IL1RAP	protein_coding	interleukin 1 receptor accessory protein [Source:HGNC Symbol;Acc:HGNC:5995]
CCDC200	2.17872	1.51755	1.93548	1.77922	1.20313	#N/A	#N/A	#N/A	#N/A	1.59741	#N/A	4.9278	#N/A	1.19586	1.19551	3.27796	2.32628	#N/A	1.95079	6.04411	5.41782	4.21883	5.34717	6.16838	5.36323	4.06733	1.00582	20	ENSG00000236383	CCDC200	protein_coding	coiled-coil domain containing 200 [Source:HGNC Symbol;Acc:HGNC:43658]
ARSD	2.44639	1.42144	3.74518	2.82296	4.4675	#N/A	#N/A	#N/A	#N/A	1.45896	#N/A	5.21566	#N/A	1.60994	1.54278	1.55797	2.85338	2.38993	4.25175	1.20732	5.87619	4.62708	3.07301	2.92308	2.26009	5.06299	#N/A	20	ENSG00000006756	ARSD	protein_coding	arylsulfatase D [Source:HGNC Symbol;Acc:HGNC:717]
PGAP1	2.18196	1.15419	2.30959	3.49738	3.38155	2.68998	1.32065	1.72512	#N/A	3.34268	0.690002	1.05834	3.06359	0.906237	1.51048	1.66294	#N/A	2.25063	3.11391	1.60356	#N/A	#N/A	1.44169	#N/A	1.63447	#N/A	#N/A	20	ENSG00000197121	PGAP1	protein_coding	post-GPI attachment to proteins inositol deacylase 1 [Source:HGNC Symbol;Acc:HGNC:25712]
ARHGAP22	4.65868	2.37099	6.68052	4.86168	4.18413	#N/A	#N/A	#N/A	#N/A	1.6815	#N/A	5.92789	#N/A	0.99971	1.47573	4.74833	5.60202	2.89524	7.79181	3.10787	8.08091	7.3304	7.88161	8.24572	4.41727	7.60089	#N/A	20	ENSG00000128805	ARHGAP22	protein_coding	Rho GTPase activating protein 22 [Source:HGNC Symbol;Acc:HGNC:30320]
ADM	0.230914	0.344046	0.416668	0.202026	0.219319	#N/A	#N/A	#N/A	#N/A	#N/A	0.342195	0.222437	#N/A	2.44967	0.167736	0.216063	0.163367	0.148245	0.13955	0.114597	0.273386	0.410984	0.250624	0.213701	0.631504	0.200572	#N/A	20	ENSG00000148926	ADM	protein_coding	adrenomedullin [Source:HGNC Symbol;Acc:HGNC:259]
FCGR2A	2.78925	2.52482	3.04534	0.935974	5.02387	#N/A	#N/A	#N/A	#N/A	#N/A	#N/A	10.4685	#N/A	1.3662	1.57344	4.76601	5.32092	3.189	5.52268	3.53037	15.099	11.5899	9.67279	9.40346	7.23049	9.63545	3.20448	20	ENSG00000143226	FCGR2A	protein_coding	Fc gamma receptor IIa [Source:HGNC Symbol;Acc:HGNC:3616]
CCNL1	0.919214	0.628414	0.906294	0.972976	0.949406	#N/A	#N/A	#N/A	#N/A	0.946619	#N/A	#N/A	0.753282	0.495118	0.659179	0.81694	0.95828	#N/A	0.867984	6.70276	0.46155	0.596711	0.710643	0.667257	0.923362	0.768034	1.53642	20	ENSG00000163660	CCNL1	protein_coding	cyclin L1 [Source:HGNC Symbol;Acc:HGNC:20569]
RIN1	0.142214	0.118224	0.156918	0.152628	0.158875	#N/A	#N/A	#N/A	#N/A	#N/A	0.205933	0.163735	#N/A	1.06541	0.0716208	0.142543	0.152428	0.0845148	0.104962	0.103197	3.22495	0.17466	0.192234	2.98189	0.328543	0.148446	#N/A	20	ENSG00000174791	RIN1	protein_coding	Ras and Rab interactor 1 [Source:HGNC Symbol;Acc:HGNC:18749]
MIR3945HG	0.170703	0.113254	0.178116	0.153997	0.158675	#N/A	#N/A	#N/A	#N/A	0.0814778	0.218362	0.151448	#N/A	#N/A	0.0845576	0.18485	0.112888	0.0628939	0.138928	0.106758	0.19726	0.178811	0.192143	0.176122	0.232782	0.149173	#N/A	20	ENSG00000251230	MIR3945HG	lncRNA	MIR3945 host gene [Source:HGNC Symbol;Acc:HGNC:52002]
SUSD6	0.92755	0.713472	0.958516	0.823064	0.810769	#N/A	#N/A	#N/A	#N/A	#N/A	#N/A	1.21763	#N/A	0.711033	0.82027	0.807428	1.4957	0.738039	1.88522	8.87399	1.43715	1.26907	1.26201	1.43291	1.41891	1.86483	1.829	20	ENSG00000100647	SUSD6	protein_coding	sushi domain containing 6 [Source:HGNC Symbol;Acc:HGNC:19956]
ACAP2	0.745234	0.779311	0.52405	#N/A	0.622877	#N/A	#N/A	#N/A	#N/A	#N/A	0.414156	1.03101	#N/A	0.539023	0.459666	0.74842	0.809834	0.88947	1.36815	6.62821	0.92951	0.724142	0.836686	0.9723	1.1478	0.794079	1.47267	20	ENSG00000114331	ACAP2	protein_coding	ArfGAP with coiled-coil, ankyrin repeat and PH domains 2 [Source:HGNC Symbol;Acc:HGNC:16469]
DGKG	1.30328	1.70829	1.47051	#N/A	3.48184	#N/A	#N/A	#N/A	#N/A	#N/A	0.884289	9.76302	#N/A	1.12953	1.31582	5.42833	9.98814	3.39701	4.67825	4.78099	8.32727	8.01408	8.78814	10.2182	7.90297	8.42611	2.23014	20	ENSG00000058866	DGKG	protein_coding	diacylglycerol kinase gamma [Source:HGNC Symbol;Acc:HGNC:2853]
CXCL2	0.181743	0.296643	0.20881	0.300228	0.167947	#N/A	#N/A	#N/A	#N/A	0.48858	0.176164	0.214352	#N/A	1.35679	1.37821	0.192985	0.146607	#N/A	0.195896	0.116808	0.269094	0.232151	0.245136	0.24387	0.229627	0.270891	#N/A	20	ENSG00000081041	CXCL2	protein_coding	C-X-C motif chemokine ligand 2 [Source:HGNC Symbol;Acc:HGNC:4603]
DNAJC13	1.12142	1.4574	1.0638	0.815239	1.28106	#N/A	#N/A	#N/A	#N/A	#N/A	0.74421	1.40724	#N/A	0.915932	0.962837	1.17467	1.06377	1.05857	1.71911	7.95778	1.21359	1.1536	1.1664	1.16	1.27355	1.7164	#N/A	20	ENSG00000138246	DNAJC13	protein_coding	DnaJ heat shock protein family (Hsp40) member C13 [Source:HGNC Symbol;Acc:HGNC:30343]
CEBPB	2.3009	2.25375	5.18605	4.86361	5.9553	#N/A	#N/A	1.08701	#N/A	#N/A	#N/A	3.59355	#N/A	1.25414	1.07893	1.35413	2.74595	3.93433	3.78506	3.71336	5.31017	4.51877	2.99934	1.69728	#N/A	4.17736	1.48667	20	ENSG00000172216	CEBPB	protein_coding	CCAAT enhancer binding protein beta [Source:HGNC Symbol;Acc:HGNC:1834]
STIMATE	1.50626	1.31654	1.25025	1.46951	2.02951	#N/A	#N/A	#N/A	#N/A	#N/A	1.26847	1.40063	#N/A	0.989867	0.72129	1.20133	1.3981	1.50874	1.59952	5.42412	1.06936	0.752458	1.13981	1.23994	1.2986	1.28247	#N/A	20	ENSG00000213533	STIMATE	protein_coding	STIM activating enhancer [Source:HGNC Symbol;Acc:HGNC:30526]
RABGEF1	1.06709	0.803825	0.839136	0.513363	0.771933	#N/A	#N/A	#N/A	#N/A	0.790642	#N/A	1.09592	#N/A	#N/A	0.482816	0.80687	1.526	0.825178	1.02548	7.14197	1.27684	1.27806	1.23556	1.49466	1.60191	1.25556	1.30927	20	ENSG00000154710	RABGEF1	protein_coding	RAB guanine nucleotide exchange factor 1 [Source:HGNC Symbol;Acc:HGNC:17676]
LACTB	1.36472	1.55409	1.67844	1.34066	1.76656	#N/A	#N/A	#N/A	#N/A	#N/A	#N/A	2.23482	#N/A	1.02933	1.02751	2.18344	2.52677	1.50414	2.04641	7.50006	2.47909	2.08695	2.70801	2.34535	2.26264	2.37161	1.23772	20	ENSG00000103642	LACTB	protein_coding	lactamase beta [Source:HGNC Symbol;Acc:HGNC:16468]
SLC44A1	1.24737	0.765163	1.27554	2.06032	1.1028	#N/A	#N/A	#N/A	#N/A	1.10065	1.07365	1.48744	#N/A	0.980702	0.889092	1.54258	1.74637	1.18972	#N/A	3.66739	1.16551	1.37534	1.90175	1.56305	1.91603	3.52727	#N/A	20	ENSG00000070214	SLC44A1	protein_coding	solute carrier family 44 member 1 [Source:HGNC Symbol;Acc:HGNC:18798]
CD83	0.90044	1.20995	0.943463	0.970777	#N/A	#N/A	#N/A	#N/A	#N/A	0.524764	#N/A	7.51309	#N/A	1.03357	0.911092	5.26776	5.49534	2.95288	5.39051	5.38934	8.41587	8.10083	8.54039	8.50027	9.31649	7.80528	4.44512	20	ENSG00000112149	CD83	protein_coding	CD83 molecule [Source:HGNC Symbol;Acc:HGNC:1703]
IFI30	1.30094	2.19155	2.84538	1.04971	3.31242	#N/A	#N/A	#N/A	#N/A	#N/A	#N/A	9.1799	#N/A	1.03773	0.820045	6.81405	7.94352	2.76529	4.81835	6.35009	11.1571	8.60421	10.3881	8.91741	7.98335	10.2736	4.67336	20	ENSG00000216490	IFI30	protein_coding	IFI30 lysosomal thiol reductase [Source:HGNC Symbol;Acc:HGNC:5398]
#286581	0.164028	0.112461	0.172573	0.148069	0.153281	#N/A	#N/A	#N/A	#N/A	0.114187	0.0702301	0.15853	#N/A	0.829362	0.0551032	0.149832	0.146835	0.0796292	0.131387	#N/A	0.183916	0.154582	0.1817	0.400225	0.172851	0.139868	#N/A	20	ENSG00000286581		lncRNA	novel transcript
#276216	1.94536	1.66589	1.80235	2.97265	2.45048	#N/A	#N/A	#N/A	#N/A	2.35646	0.949427	2.27272	#N/A	1.19218	0.931221	3.82298	1.90151	#N/A	#N/A	6.05155	2.44138	2.77813	4.46826	3.15735	3.85798	5.27898	1.93141	20	ENSG00000276216		lncRNA	novel transcript
HK1	1.146	0.902004	1.15438	1.66923	1.96618	#N/A	#N/A	#N/A	#N/A	#N/A	0.466251	0.761157	#N/A	#N/A	0.619651	1.20259	1.14154	2.07371	2.30307	2.52525	0.897045	0.842189	1.00815	1.00082	1.05878	1.21294	1.36367	20	ENSG00000156515	HK1	protein_coding	hexokinase 1 [Source:HGNC Symbol;Acc:HGNC:4922]
#261596	2.46219	1.83874	2.09777	1.86489	#N/A	#N/A	#N/A	#N/A	#N/A	0.879353	#N/A	1.83893	#N/A	0.802817	0.841108	1.23397	2.37095	1.03787	2.52738	0.412587	1.42022	1.20461	1.49854	1.48629	1.69166	1.88174	0.179532	20	ENSG00000261596		lncRNA	novel transcript, sense intronic to METTL9
PRR16	0.4016	0.315551	0.347641	0.477676	0.162376	#N/A	#N/A	0.00691892	#N/A	#N/A	1.99057	0.226256	#N/A	2.05497	2.42489	3.72206	0.153912	0.129936	0.345141	#N/A	0.25085	0.23813	0.250182	0.248182	0.203496	0.267799	#N/A	20	ENSG00000184838	PRR16	protein_coding	proline rich 16 [Source:HGNC Symbol;Acc:HGNC:29654]
#262769	0.0250493	0.0144727	0.064431	0.0487797	0.0556599	0.000417114	#N/A	#N/A	#N/A	0.00408778	#N/A	0.0581068	0.0121695	0.193987	0.00397679	0.0151866	0.052097	#N/A	0.0118725	#N/A	1.45115	0.022439	0.188743	0.0430805	0.0182351	0.0494911	#N/A	20	ENSG00000262769		lncRNA	novel transcript, antisense to SLC47A1
ACO1	1.46024	1.06239	1.04721	1.09661	1.24947	1.32264	1.98265	0.279435	#N/A	1.55407	1.51351	0.886314	1.45204	0.918598	#N/A	0.857598	#N/A	1.18379	#N/A	3.83217	#N/A	1.11029	#N/A	1.04599	0.781392	1.45355	#N/A	20	ENSG00000122729	ACO1	protein_coding	aconitase 1 [Source:HGNC Symbol;Acc:HGNC:117]
#273272	2.48918	4.91119	5.85007	0.616616	3.51257	#N/A	#N/A	#N/A	#N/A	2.41336	#N/A	0.36222	#N/A	2.46576	3.04631	7.82621	0.830081	1.84062	1.15159	0.230355	0.391241	0.361932	0.369875	7.36944	6.85801	0.952797	#N/A	20	ENSG00000273272		lncRNA	novel transcript
XRN2	0.824051	0.789238	0.946184	1.05278	0.86693	#N/A	#N/A	#N/A	#N/A	0.613351	#N/A	0.563416	#N/A	0.556165	0.6021	0.599298	0.896477	0.864535	1.06607	4.89263	0.636884	0.737178	0.684167	#N/A	0.470914	1.06454	1.64588	20	ENSG00000088930	XRN2	protein_coding	5'-3' exoribonuclease 2 [Source:HGNC Symbol;Acc:HGNC:12836]
EXOC3L1	0.186288	0.135315	0.21998	0.193719	0.200961	2.76036	#N/A	#N/A	#N/A	#N/A	0.0914614	0.20939	#N/A	2.43219	0.135348	0.291683	0.193951	0.111687	0.142993	#N/A	0.244624	0.225792	0.298892	0.524801	0.224794	0.186713	#N/A	20	ENSG00000179044	EXOC3L1	protein_coding	exocyst complex component 3 like 1 [Source:HGNC Symbol;Acc:HGNC:27540]
NAV3	0.24266	0.0601468	0.264917	#N/A	0.0832925	1.91782	0.00454013	0.00192945	#N/A	0.15694	0.0292447	0.0256623	0.0105752	0.271149	#N/A	0.620716	#N/A	#N/A	0.0121298	#N/A	0.694963	0.218135	0.262009	0.885175	0.214262	0.098064	#N/A	20	ENSG00000067798	NAV3	protein_coding	neuron navigator 3 [Source:HGNC Symbol;Acc:HGNC:15998]
JMJD1C	0.616258	0.606557	#N/A	0.437743	0.468683	#N/A	#N/A	#N/A	#N/A	0.48948	0.428435	0.54454	0.489036	0.57101	0.555381	1.26382	0.893608	#N/A	1.38551	7.70925	0.622224	0.930195	0.995557	1.01813	1.37528	1.0674	#N/A	20	ENSG00000171988	JMJD1C	protein_coding	jumonji domain containing 1C [Source:HGNC Symbol;Acc:HGNC:12313]
IER2	0.841068	1.11248	1.36623	1.21817	1.95412	#N/A	#N/A	#N/A	#N/A	0.92524	#N/A	0.836215	#N/A	0.704691	1.06563	0.605906	1.31539	1.3493	1.18427	3.69695	1.68609	1.34501	1.0882	0.676739	#N/A	1.68615	4.06893	20	ENSG00000160888	IER2	protein_coding	immediate early response 2 [Source:HGNC Symbol;Acc:HGNC:28871]
#287979	1.26018	1.3955	2.24083	3.50441	1.4858	#N/A	#N/A	#N/A	#N/A	1.72013	#N/A	2.43514	#N/A	0.815132	0.864583	4.07211	2.39259	#N/A	1.22921	4.95029	3.03851	3.2297	4.98649	3.70214	3.91219	3.32733	0.824429	20	ENSG00000287979		lncRNA	novel transcript
ITM2B	0.877442	1.38181	3.00852	3.76314	2.10818	0.675874	0.78929	0.683869	#N/A	#N/A	0.848821	0.615424	#N/A	1.08015	0.961857	1.15954	0.952937	2.72461	3.55178	#N/A	0.615136	0.678807	1.39374	#N/A	#N/A	#N/A	2.42561	20	ENSG00000136156	ITM2B	protein_coding	integral membrane protein 2B [Source:HGNC Symbol;Acc:HGNC:6174]
ELF1	0.622002	0.662062	0.514124	0.62468	0.446502	#N/A	#N/A	#N/A	#N/A	#N/A	0.465113	1.01468	#N/A	0.686525	0.49586	1.13907	1.00203	1.0066	0.965457	6.06463	0.804409	0.66176	0.997182	0.871436	0.958413	0.509205	#N/A	20	ENSG00000120690	ELF1	protein_coding	E74 like ETS transcription factor 1 [Source:HGNC Symbol;Acc:HGNC:3316]
NCEH1	1.17904	1.17122	0.953793	1.03774	1.27179	#N/A	#N/A	#N/A	#N/A	0.914266	#N/A	1.70878	#N/A	0.875046	#N/A	1.14694	1.30322	1.98018	1.67824	7.24985	1.73937	1.82283	1.5653	2.00787	1.98643	2.06801	1.14173	20	ENSG00000144959	NCEH1	protein_coding	neutral cholesterol ester hydrolase 1 [Source:HGNC Symbol;Acc:HGNC:29260]
VIM	0.748774	2.65464	4.35002	4.12654	4.46809	#N/A	#N/A	#N/A	#N/A	1.06903	#N/A	3.23763	#N/A	1.50839	1.52707	4.32912	1.06969	2.9261	1.13254	7.53705	3.89086	2.85312	5.44178	0.773425	#N/A	2.33447	2.91823	20	ENSG00000026025	VIM	protein_coding	vimentin [Source:HGNC Symbol;Acc:HGNC:12692]
ADAP1	1.60409	2.55062	4.19553	1.52722	5.56622	#N/A	#N/A	#N/A	#N/A	#N/A	0.887617	2.38467	#N/A	1.26064	1.92696	1.23731	2.09681	2.76676	4.01718	3.05218	5.29558	3.78741	1.54668	1.68259	#N/A	2.87905	0.224446	20	ENSG00000105963	ADAP1	protein_coding	ArfGAP with dual PH domains 1 [Source:HGNC Symbol;Acc:HGNC:16486]
GCA	0.874664	1.63948	1.48933	2.70895	1.27027	#N/A	#N/A	#N/A	#N/A	#N/A	#N/A	6.53892	#N/A	1.51186	1.47254	5.81976	5.65514	1.64445	3.45119	3.79162	6.08365	5.50915	9.55078	5.82379	4.47279	9.22999	1.708	20	ENSG00000115271	GCA	protein_coding	grancalcin [Source:HGNC Symbol;Acc:HGNC:15990]
SLC15A3	0.986971	1.91615	1.81441	1.31019	1.29562	#N/A	#N/A	#N/A	#N/A	#N/A	#N/A	9.87323	#N/A	1.03015	0.918249	5.62735	5.69003	1.51621	5.09318	5.44677	8.84374	8.77795	11.3852	10.1169	7.98309	8.33633	1.11339	20	ENSG00000110446	SLC15A3	protein_coding	solute carrier family 15 member 3 [Source:HGNC Symbol;Acc:HGNC:18068]
SNX10	0.598104	1.06156	#N/A	2.17087	#N/A	#N/A	#N/A	0.450022	#N/A	#N/A	0.751328	2.55325	#N/A	1.26406	0.998729	2.39885	1.75106	1.89498	2.63498	9.06907	3.778	2.81721	2.87864	3.29184	2.53566	2.54142	2.93313	20	ENSG00000086300	SNX10	protein_coding	sorting nexin 10 [Source:HGNC Symbol;Acc:HGNC:14974]
OTUD1	0.973878	1.76834	1.60289	#N/A	1.00161	#N/A	#N/A	#N/A	#N/A	0.956303	1.25074	3.08303	#N/A	1.57601	1.43316	3.56278	1.46723	1.72576	1.77219	5.26677	2.09435	1.89681	3.23189	2.22475	1.83477	3.3401	#N/A	20	ENSG00000165312	OTUD1	protein_coding	OTU deubiquitinase 1 [Source:HGNC Symbol;Acc:HGNC:27346]
ISG15	#N/A	3.17929	1.45512	4.48684	0.932396	3.85116	0.0411084	4.21433	#N/A	1.62485	2.58613	2.68437	#N/A	4.34737	3.78636	1.86984	2.47964	0.331018	1.87231	0.300747	4.2598	3.80075	4.22961	#N/A	#N/A	#N/A	#N/A	20	ENSG00000187608	ISG15	protein_coding	ISG15 ubiquitin like modifier [Source:HGNC Symbol;Acc:HGNC:4053]
TKT	#N/A	1.4841	1.73884	2.44157	2.05974	#N/A	#N/A	#N/A	#N/A	#N/A	0.747865	3.37736	#N/A	0.889067	0.940527	2.9813	1.76189	2.0816	2.67857	5.78575	4.02301	3.68052	4.30227	1.97392	0.946744	2.74434	2.6026	20	ENSG00000163931	TKT	protein_coding	transketolase [Source:HGNC Symbol;Acc:HGNC:11834]
DTX3L	#N/A	1.13027	1.43408	0.946081	1.00912	1.66404	0.309022	0.199866	#N/A	0.952672	1.14228	0.853869	#N/A	1.32125	1.28346	#N/A	0.934416	2.03881	3.67323	2.41914	0.820216	1.11078	0.991404	#N/A	#N/A	1.15889	#N/A	20	ENSG00000163840	DTX3L	protein_coding	deltex E3 ubiquitin ligase 3L [Source:HGNC Symbol;Acc:HGNC:30323]
ARRB1	7.49888	1.93489	6.40908	5.97759	7.54731	#N/A	#N/A	#N/A	#N/A	#N/A	#N/A	2.68848	#N/A	#N/A	0.578786	0.575233	2.82382	2.7338	4.96409	3.55573	2.82296	3.02094	1.83749	2.78848	2.03775	4.4227	1.04779	19	ENSG00000137486	ARRB1	protein_coding	arrestin beta 1 [Source:HGNC Symbol;Acc:HGNC:711]
ATP8B4	6.79985	2.35643	7.50055	7.85519	11.2992	#N/A	#N/A	#N/A	#N/A	2.2404	#N/A	4.76246	#N/A	0.907549	1.5029	#N/A	1.98403	3.3049	5.85717	5.64874	6.68218	6.13155	3.43289	4.52674	2.93653	5.10333	#N/A	19	ENSG00000104043	ATP8B4	protein_coding	ATPase phospholipid transporting 8B4 (putative) [Source:HGNC Symbol;Acc:HGNC:13536]
GNAQ	6.63933	2.12128	6.81242	6.58437	7.25359	#N/A	#N/A	#N/A	#N/A	#N/A	#N/A	1.90638	#N/A	0.553353	0.971939	2.68919	1.79783	0.482342	4.45671	6.57889	0.772891	0.737851	2.88115	1.84933	2.59533	0.610932	#N/A	19	ENSG00000156052	GNAQ	protein_coding	G protein subunit alpha q [Source:HGNC Symbol;Acc:HGNC:4390]
HRH2	9.64003	2.12056	6.96347	6.0769	10.43	#N/A	#N/A	#N/A	#N/A	#N/A	#N/A	5.02068	#N/A	0.803911	0.801218	4.85299	5.3782	#N/A	5.63395	5.29003	2.45841	3.05232	6.71793	3.80415	4.86196	4.34939	3.28712	19	ENSG00000113749	HRH2	protein_coding	histamine receptor H2 [Source:HGNC Symbol;Acc:HGNC:5183]
ETS2	8.166	2.74655	8.64966	5.42607	10.0549	#N/A	#N/A	#N/A	#N/A	#N/A	#N/A	6.53654	#N/A	1.08216	1.29551	5.13121	5.85505	2.09366	6.13076	7.41164	7.7084	6.72117	8.09454	7.03541	4.09367	6.31595	#N/A	19	ENSG00000157557	ETS2	protein_coding	ETS proto-oncogene 2, transcription factor [Source:HGNC Symbol;Acc:HGNC:3489]
LDLRAD3	11.6124	2.67725	7.44449	6.65186	9.81735	#N/A	#N/A	#N/A	#N/A	#N/A	0.723752	11.052	#N/A	#N/A	1.28459	5.008	5.81779	3.48123	5.61083	7.39227	9.4437	7.71335	8.3939	10.23	8.67297	9.21972	#N/A	19	ENSG00000179241	LDLRAD3	protein_coding	low density lipoprotein receptor class A domain containing 3 [Source:HGNC Symbol;Acc:HGNC:27046]
DOCK5	9.59189	2.41964	7.63417	7.65788	10.0659	#N/A	#N/A	#N/A	#N/A	#N/A	#N/A	5.98484	#N/A	0.647634	0.729459	1.16448	2.66831	2.82323	5.76884	7.51343	8.39428	6.48846	3.56534	4.58459	3.74708	5.28084	#N/A	19	ENSG00000147459	DOCK5	protein_coding	dedicator of cytokinesis 5 [Source:HGNC Symbol;Acc:HGNC:23476]
RXRA	5.87346	1.74852	5.28444	4.65507	4.96747	#N/A	#N/A	#N/A	#N/A	#N/A	1.02835	4.18686	#N/A	#N/A	#N/A	2.722	3.74092	2.51876	4.19389	7.45678	4.98812	4.3637	4.02683	4.70743	3.44358	4.55427	1.26404	19	ENSG00000186350	RXRA	protein_coding	retinoid X receptor alpha [Source:HGNC Symbol;Acc:HGNC:10477]
#260517	2.71156	1.33661	2.47886	2.63367	2.91179	#N/A	#N/A	#N/A	#N/A	#N/A	#N/A	2.49363	#N/A	#N/A	0.783073	0.783699	1.84549	1.74689	2.87829	6.87796	1.97394	1.70559	1.43629	1.97721	2.07271	1.29189	1.84042	19	ENSG00000260517		lncRNA	novel transcript
LINC02432	0.317013	2.65145	8.04464	5.56367	0.311738	#N/A	#N/A	#N/A	#N/A	#N/A	2.75829	0.313495	#N/A	#N/A	#N/A	4.36374	0.305761	3.05939	0.737333	3.03977	10.0215	8.70392	8.68329	9.24205	6.58043	5.39025	0.723592	19	ENSG00000248810	LINC02432	lncRNA	long intergenic non-protein coding RNA 2432 [Source:HGNC Symbol;Acc:HGNC:53363]
SORT1	7.74555	3.59579	8.56326	5.46711	7.40704	#N/A	#N/A	#N/A	#N/A	#N/A	#N/A	7.87435	#N/A	1.28329	1.36971	5.76522	5.40169	1.21314	4.31743	2.43307	10.2607	9.8388	9.33095	9.36615	9.46231	9.14976	#N/A	19	ENSG00000134243	SORT1	protein_coding	sortilin 1 [Source:HGNC Symbol;Acc:HGNC:11186]
CST3	5.38806	2.09528	8.49884	5.91004	7.84121	#N/A	#N/A	0.0795908	#N/A	#N/A	#N/A	10.4483	#N/A	1.20632	#N/A	10.3795	8.87652	0.560703	7.00529	#N/A	13.8637	11.8113	14.483	10.7884	5.11636	8.34335	0.592574	19	ENSG00000101439	CST3	protein_coding	cystatin C [Source:HGNC Symbol;Acc:HGNC:2475]
EEPD1	6.4418	2.10332	4.90106	5.71639	8.29159	#N/A	#N/A	#N/A	#N/A	1.42925	0.799947	2.58461	#N/A	0.783698	1.23533	4.16258	2.1243	#N/A	4.48691	6.74383	1.27536	#N/A	5.04318	2.41975	3.21795	2.54478	#N/A	19	ENSG00000122547	EEPD1	protein_coding	endonuclease/exonuclease/phosphatase family domain containing 1 [Source:HGNC Symbol;Acc:HGNC:22223]
LINC00877	4.73205	2.63653	4.84162	4.66168	5.27901	#N/A	#N/A	#N/A	#N/A	#N/A	#N/A	8.8291	#N/A	1.0508	1.47228	5.14911	5.52681	#N/A	2.8995	4.78697	9.51545	7.47385	9.72417	14.1142	7.94385	7.43535	2.94806	19	ENSG00000241163	LINC00877	lncRNA	long intergenic non-protein coding RNA 877 [Source:HGNC Symbol;Acc:HGNC:27706]
ST3GAL6	6.68994	2.91962	7.59787	6.35102	6.34614	#N/A	#N/A	#N/A	#N/A	1.06081	#N/A	10.2893	#N/A	1.33368	1.41414	5.88986	6.23152	#N/A	6.19581	4.42118	12.4942	9.11113	11.1648	10.9365	7.23999	8.89439	#N/A	19	ENSG00000064225	ST3GAL6	protein_coding	ST3 beta-galactoside alpha-2,3-sialyltransferase 6 [Source:HGNC Symbol;Acc:HGNC:18080]
OSBPL1A	6.08441	2.24401	6.028	4.92668	4.9343	#N/A	#N/A	#N/A	#N/A	1.66408	#N/A	3.57062	#N/A	0.902428	1.36473	4.36289	1.86609	#N/A	5.34933	3.91011	2.07251	1.46529	4.39096	2.97519	3.41839	4.09384	#N/A	19	ENSG00000141447	OSBPL1A	protein_coding	oxysterol binding protein like 1A [Source:HGNC Symbol;Acc:HGNC:16398]
FRMD4B	8.51399	3.03462	8.44008	6.28756	9.17088	#N/A	#N/A	#N/A	#N/A	1.71609	#N/A	3.17277	#N/A	#N/A	0.896629	2.53473	2.64714	#N/A	5.78879	1.67015	3.90777	2.57158	2.81005	3.05612	3.31981	5.74081	0.997791	19	ENSG00000114541	FRMD4B	protein_coding	FERM domain containing 4B [Source:HGNC Symbol;Acc:HGNC:24886]
ZMIZ1	3.57359	2.03758	4.01694	2.95985	4.87321	#N/A	#N/A	#N/A	#N/A	#N/A	#N/A	3.15018	#N/A	0.561088	0.977566	2.39376	2.06964	0.818309	2.90267	6.56759	2.14752	1.76198	3.70632	3.19761	2.98864	4.27836	#N/A	19	ENSG00000108175	ZMIZ1	protein_coding	zinc finger MIZ-type containing 1 [Source:HGNC Symbol;Acc:HGNC:16493]
RNF149	2.53191	1.06094	2.18687	2.00772	2.8417	#N/A	#N/A	#N/A	#N/A	#N/A	0.802504	0.619521	#N/A	#N/A	0.456159	0.985294	1.12395	#N/A	1.63056	5.33795	0.620816	0.414279	0.699421	0.676482	0.884099	0.792581	2.08737	19	ENSG00000163162	RNF149	protein_coding	ring finger protein 149 [Source:HGNC Symbol;Acc:HGNC:23137]
GABARAPL1	6.6171	1.88762	7.45577	4.27005	7.60469	#N/A	#N/A	#N/A	#N/A	0.809406	#N/A	1.04212	#N/A	#N/A	0.872253	0.929363	2.43234	2.09361	6.06569	4.90467	1.58562	1.13577	0.734959	0.888398	#N/A	2.07772	0.808904	19	ENSG00000139112	GABARAPL1	protein_coding	GABA type A receptor associated protein like 1 [Source:HGNC Symbol;Acc:HGNC:4068]
CDA	9.08824	2.20397	8.10247	6.78867	8.40346	#N/A	#N/A	#N/A	#N/A	#N/A	3.34914	5.11442	#N/A	#N/A	#N/A	4.90379	7.25583	2.52117	5.07496	3.55019	7.97486	6.40585	7.22091	8.46547	9.92601	6.84525	0.51171	19	ENSG00000158825	CDA	protein_coding	cytidine deaminase [Source:HGNC Symbol;Acc:HGNC:1712]
PICALM	1.71565	1.05302	1.32622	1.183	1.71536	#N/A	#N/A	#N/A	#N/A	#N/A	#N/A	1.21519	#N/A	0.583937	0.660917	0.671652	1.13982	1.02556	1.80928	7.12735	1.44294	0.926167	0.571206	1.00498	1.13582	1.48659	#N/A	19	ENSG00000073921	PICALM	protein_coding	phosphatidylinositol binding clathrin assembly protein [Source:HGNC Symbol;Acc:HGNC:15514]
ACER3	2.33878	1.86833	2.26021	2.04089	1.78515	#N/A	#N/A	#N/A	#N/A	#N/A	#N/A	2.07548	#N/A	0.771649	0.905116	1.83132	1.56908	1.49055	2.45252	4.94876	2.51076	1.9595	1.82897	2.11042	2.23421	2.83399	#N/A	19	ENSG00000078124	ACER3	protein_coding	alkaline ceramidase 3 [Source:HGNC Symbol;Acc:HGNC:16066]
RASAL2	6.16484	3.38412	8.10974	0.514177	1.02255	#N/A	#N/A	#N/A	#N/A	#N/A	#N/A	0.307932	#N/A	0.90211	2.32302	5.08475	5.48736	3.33929	6.38461	0.719813	8.51326	7.52788	10.2974	0.378739	6.2603	0.293055	#N/A	19	ENSG00000075391	RASAL2	protein_coding	RAS protein activator like 2 [Source:HGNC Symbol;Acc:HGNC:9874]
B3GNT5	6.96623	1.97867	10.7196	7.88275	9.58605	#N/A	#N/A	#N/A	#N/A	2.3981	#N/A	2.71067	#N/A	0.956307	#N/A	4.11018	2.2548	2.19955	3.39285	6.38763	2.26876	1.20433	4.29656	2.70039	4.95562	4.28379	#N/A	19	ENSG00000176597	B3GNT5	protein_coding	UDP-GlcNAc:betaGal beta-1,3-N-acetylglucosaminyltransferase 5 [Source:HGNC Symbol;Acc:HGNC:15684]
ATP10A	5.72536	0.958696	5.32522	6.18311	6.8372	1.84997	1.96964	1.99246	#N/A	2.91608	1.07504	1.57907	2.0047	#N/A	0.806791	#N/A	#N/A	#N/A	4.26948	5.31039	#N/A	1.42443	#N/A	0.576322	0.65415	#N/A	1.20207	19	ENSG00000206190	ATP10A	protein_coding	ATPase phospholipid transporting 10A (putative) [Source:HGNC Symbol;Acc:HGNC:13542]
IL17RA	2.72625	1.37014	2.63532	3.10654	2.66614	#N/A	#N/A	#N/A	#N/A	#N/A	#N/A	1.63689	#N/A	#N/A	0.516252	1.60987	2.17153	0.900577	3.22628	6.8281	0.874556	1.09029	1.75653	1.3487	1.53661	1.27741	2.06746	19	ENSG00000177663	IL17RA	protein_coding	interleukin 17 receptor A [Source:HGNC Symbol;Acc:HGNC:5985]
LILRB4#186818	5.76732	3.31229	6.54517	5.52696	5.10864	#N/A	#N/A	#N/A	#N/A	#N/A	#N/A	9.34572	#N/A	1.99677	1.6927	6.15731	7.40034	#N/A	2.13713	4.76957	11.5627	10.4074	10.2435	10.1371	8.53456	7.60768	0.765687	19	ENSG00000186818	LILRB4	protein_coding	leukocyte immunoglobulin like receptor B4 [Source:HGNC Symbol;Acc:HGNC:6608]
TTYH3	3.45659	1.91611	3.80843	3.0568	3.06568	#N/A	#N/A	#N/A	#N/A	#N/A	0.719309	5.15636	#N/A	#N/A	#N/A	3.20683	3.67628	2.65066	4.61184	2.43758	5.49431	5.21235	5.53387	7.48066	5.07496	3.8181	3.13848	19	ENSG00000136295	TTYH3	protein_coding	tweety family member 3 [Source:HGNC Symbol;Acc:HGNC:22222]
ARHGAP26-AS1	5.393	1.42923	4.18676	3.25372	6.31489	#N/A	#N/A	#N/A	#N/A	0.913114	#N/A	0.974649	1.04821	#N/A	1.11108	#N/A	1.30809	1.89708	2.27459	0.570822	2.01954	2.02999	#N/A	1.01404	1.17994	2.72252	0.64161	19	ENSG00000226272	ARHGAP26-AS1	lncRNA	ARHGAP26 antisense RNA 1 [Source:HGNC Symbol;Acc:HGNC:40792]
LGALS3	4.73606	2.98288	6.18362	7.70124	8.6427	#N/A	#N/A	#N/A	#N/A	#N/A	#N/A	3.02931	#N/A	1.18838	0.923696	4.4783	2.1328	3.53012	2.04553	2.15487	5.5988	2.44516	5.72276	2.16909	1.24815	#N/A	0.353484	19	ENSG00000131981	LGALS3	protein_coding	galectin 3 [Source:HGNC Symbol;Acc:HGNC:6563]
DNAAF9	2.20638	1.37077	2.15498	1.86402	1.95075	#N/A	#N/A	#N/A	#N/A	0.803608	#N/A	1.42145	#N/A	0.580379	0.745799	1.64069	2.38989	#N/A	3.80499	8.49701	1.43388	0.791614	1.14882	1.5031	1.59629	2.98526	#N/A	19	ENSG00000088854	DNAAF9	protein_coding	dynein axonemal assembly factor 9 [Source:HGNC Symbol;Acc:HGNC:17721]
RBPJ	1.81191	1.45036	1.64931	1.81761	1.66016	#N/A	#N/A	#N/A	#N/A	0.446334	#N/A	1.17036	#N/A	0.717001	0.729252	1.80304	0.818805	1.1871	1.33129	5.35485	0.92779	#N/A	1.69993	1.3508	1.40996	1.53677	#N/A	19	ENSG00000168214	RBPJ	protein_coding	recombination signal binding protein for immunoglobulin kappa J region [Source:HGNC Symbol;Acc:HGNC:5724]
PAK1	3.44199	1.96958	3.4623	2.32466	3.54026	#N/A	#N/A	#N/A	#N/A	#N/A	#N/A	3.59936	#N/A	1.00738	1.11002	3.2257	1.98608	1.5674	2.0256	6.52974	4.06392	3.93442	4.10642	4.50479	3.74077	3.28654	#N/A	19	ENSG00000149269	PAK1	protein_coding	p21 (RAC1) activated kinase 1 [Source:HGNC Symbol;Acc:HGNC:8590]
TLR5	6.67893	3.24904	10.1636	5.28969	7.903	#N/A	#N/A	#N/A	#N/A	#N/A	#N/A	7.15792	#N/A	#N/A	1.22144	4.78534	3.69639	3.16305	7.47029	2.69019	4.78554	4.67165	7.26712	7.11489	6.12769	3.12152	0.599335	19	ENSG00000187554	TLR5	protein_coding	toll like receptor 5 [Source:HGNC Symbol;Acc:HGNC:11851]
S1PR3	0.318023	2.72734	6.06926	1.03845	5.26626	#N/A	#N/A	#N/A	#N/A	4.40345	3.65964	0.315086	#N/A	#N/A	#N/A	4.57736	2.23874	3.00859	0.545671	0.27809	7.81937	0.891268	7.50669	8.2824	0.327892	1.03671	#N/A	19	ENSG00000213694	S1PR3	protein_coding	sphingosine-1-phosphate receptor 3 [Source:HGNC Symbol;Acc:HGNC:3167]
MAP3K20	2.22213	2.08337	1.96854	1.49255	2.00894	#N/A	#N/A	#N/A	#N/A	#N/A	#N/A	3.12547	#N/A	0.909536	0.757974	3.48978	1.10035	2.5968	3.09258	4.98735	4.64786	3.40114	2.84971	3.19095	2.94646	4.74706	#N/A	19	ENSG00000091436	MAP3K20	protein_coding	mitogen-activated protein kinase kinase kinase 20 [Source:HGNC Symbol;Acc:HGNC:17797]
SPOCK3	0.340097	3.26011	6.85501	4.93925	0.298916	#N/A	#N/A	#N/A	#N/A	5.09431	#N/A	0.345394	#N/A	2.06552	2.60587	6.76085	0.315096	#N/A	4.02038	0.272612	8.72329	5.69103	8.80587	7.93632	0.821666	4.94761	#N/A	19	ENSG00000196104	SPOCK3	protein_coding	SPARC (osteonectin), cwcv and kazal like domains proteoglycan 3 [Source:HGNC Symbol;Acc:HGNC:13565]
SOCS3	5.25791	1.73815	4.5625	5.93424	6.0119	#N/A	#N/A	#N/A	#N/A	3.63888	0.992316	#N/A	#N/A	#N/A	1.61178	3.48836	3.8617	1.0885	6.25906	1.01018	#N/A	1.05548	2.6184	1.03883	1.1747	3.055	0.341699	19	ENSG00000184557	SOCS3	protein_coding	suppressor of cytokine signaling 3 [Source:HGNC Symbol;Acc:HGNC:19391]
MGST1	0.275281	0.214813	0.39024	0.501001	0.219212	#N/A	#N/A	#N/A	#N/A	2.36352	#N/A	0.271155	#N/A	#N/A	0.982597	0.476097	0.688531	0.842995	0.490356	0.215154	8.88498	0.2854	0.248668	0.301163	0.28394	0.412888	#N/A	19	ENSG00000008394	MGST1	protein_coding	microsomal glutathione S-transferase 1 [Source:HGNC Symbol;Acc:HGNC:7061]
AATBC	6.92677	2.75051	5.99609	3.84721	6.09728	#N/A	#N/A	#N/A	#N/A	#N/A	1.4214	5.80183	#N/A	#N/A	#N/A	4.41161	4.69463	2.8864	6.12355	0.636579	8.1719	7.5415	8.87171	9.38698	5.8397	6.15607	0.270303	19	ENSG00000215458	AATBC	lncRNA	apoptosis associated transcript in bladder cancer [Source:HGNC Symbol;Acc:HGNC:51526]
ADGRB3	0.258999	1.5826	5.03959	4.56785	0.265404	#N/A	#N/A	#N/A	#N/A	#N/A	2.10417	0.278849	#N/A	0.695753	0.194294	4.75558	0.225396	#N/A	4.49445	0.408438	6.73874	0.292379	0.525032	4.82783	0.276368	0.261541	#N/A	19	ENSG00000135298	ADGRB3	protein_coding	adhesion G protein-coupled receptor B3 [Source:HGNC Symbol;Acc:HGNC:945]
MGST2	5.94668	2.43822	6.2906	4.84764	3.67792	#N/A	#N/A	#N/A	#N/A	0.991818	#N/A	3.92004	#N/A	1.04451	1.46985	2.22701	2.1844	#N/A	3.21709	3.60433	4.47764	2.88354	5.27544	4.56567	3.96573	1.157	#N/A	19	ENSG00000085871	MGST2	protein_coding	microsomal glutathione S-transferase 2 [Source:HGNC Symbol;Acc:HGNC:7063]
RTN4	1.53256	1.57611	1.49742	1.65824	1.81777	#N/A	#N/A	#N/A	#N/A	#N/A	#N/A	1.76389	#N/A	0.893307	0.945772	1.1478	1.0912	1.13136	1.77874	4.98099	1.37255	1.26219	1.41545	1.2232	1.27611	0.60863	#N/A	19	ENSG00000115310	RTN4	protein_coding	reticulon 4 [Source:HGNC Symbol;Acc:HGNC:14085]
#284977	9.41228	3.53106	5.67987	5.67406	4.31859	#N/A	#N/A	#N/A	#N/A	#N/A	#N/A	8.49162	#N/A	1.41432	1.17461	4.81283	5.84549	2.39338	6.0585	1.07445	9.38756	9.58619	12.1615	9.38202	7.93831	5.91368	#N/A	19	ENSG00000284977		lncRNA	novel transcript
FES	3.17119	2.26807	4.34943	3.86244	4.54354	#N/A	#N/A	#N/A	#N/A	1.6501	#N/A	6.55154	#N/A	1.32067	1.54511	1.44531	3.32192	#N/A	6.38984	4.07051	8.80261	8.1236	5.91981	6.80254	4.5541	7.45432	#N/A	19	ENSG00000182511	FES	protein_coding	FES proto-oncogene, tyrosine kinase [Source:HGNC Symbol;Acc:HGNC:3657]
RCN3	7.59774	3.1647	0.323136	2.96845	6.40738	#N/A	#N/A	#N/A	#N/A	#N/A	#N/A	0.297143	#N/A	#N/A	1.06064	4.54609	1.70917	2.02604	1.3301	0.286259	5.48627	4.78758	7.01928	7.987	5.83667	0.911283	0.207343	19	ENSG00000142552	RCN3	protein_coding	reticulocalbin 3 [Source:HGNC Symbol;Acc:HGNC:21145]
SULF2	3.45183	1.5511	2.24386	2.04407	2.78188	#N/A	#N/A	#N/A	#N/A	#N/A	#N/A	6.01292	#N/A	0.546217	0.839224	4.54187	4.58619	#N/A	1.32897	7.11389	5.88216	5.76306	7.11678	7.65261	6.94759	5.54829	3.518	19	ENSG00000196562	SULF2	protein_coding	sulfatase 2 [Source:HGNC Symbol;Acc:HGNC:20392]
ATP1B3	2.43252	1.66722	2.41899	1.76417	2.78711	#N/A	#N/A	#N/A	#N/A	#N/A	#N/A	1.61797	#N/A	0.82447	0.843939	1.1018	0.600812	1.35049	1.8849	5.21238	2.10144	1.70992	1.30112	1.11986	1.29058	1.34889	#N/A	19	ENSG00000069849	ATP1B3	protein_coding	ATPase Na+/K+ transporting subunit beta 3 [Source:HGNC Symbol;Acc:HGNC:806]
BAHCC1	0.27193	1.33382	0.5623	0.307696	0.526656	#N/A	#N/A	#N/A	#N/A	1.24055	#N/A	0.266334	#N/A	1.23556	1.00629	2.12887	0.439661	#N/A	0.35284	0.204456	6.99705	0.55623	6.08631	6.46379	5.55201	0.272115	#N/A	19	ENSG00000266074	BAHCC1	protein_coding	BAH domain and coiled-coil containing 1 [Source:HGNC Symbol;Acc:HGNC:29279]
PPP1CB	1.40957	1.0727	1.61255	0.823991	1.61777	#N/A	#N/A	#N/A	#N/A	#N/A	#N/A	0.48848	#N/A	#N/A	0.483334	1.35807	1.16396	1.36932	1.77666	5.70343	0.400052	0.501868	1.20269	0.763139	0.772119	1.71629	1.05877	19	ENSG00000213639	PPP1CB	protein_coding	protein phosphatase 1 catalytic subunit beta [Source:HGNC Symbol;Acc:HGNC:9282]
FAR2	4.35357	1.78511	2.73684	3.24882	3.60072	#N/A	#N/A	#N/A	#N/A	0.891432	1.39176	1.82615	#N/A	0.838005	0.788345	2.41706	#N/A	1.66081	1.52164	4.8837	0.948241	#N/A	1.80483	1.41423	1.84112	2.25258	#N/A	19	ENSG00000064763	FAR2	protein_coding	fatty acyl-CoA reductase 2 [Source:HGNC Symbol;Acc:HGNC:25531]
DNAJC5	1.59983	1.18228	1.61065	1.32826	1.55961	#N/A	#N/A	#N/A	#N/A	#N/A	0.511238	1.51596	#N/A	#N/A	#N/A	1.13475	0.94373	0.573441	2.32871	5.43028	1.2213	1.22301	1.20351	1.34862	1.27055	1.21095	2.69274	19	ENSG00000101152	DNAJC5	protein_coding	DnaJ heat shock protein family (Hsp40) member C5 [Source:HGNC Symbol;Acc:HGNC:16235]
ANKRD50	5.04746	2.93916	6.5455	1.38376	4.743	#N/A	#N/A	#N/A	#N/A	#N/A	#N/A	0.304171	#N/A	1.58387	1.97286	5.84367	1.52804	1.43091	0.450599	0.340112	8.92007	0.317018	0.348823	9.07027	5.43274	0.741389	#N/A	19	ENSG00000151458	ANKRD50	protein_coding	ankyrin repeat domain containing 50 [Source:HGNC Symbol;Acc:HGNC:29223]
FAR1	1.47066	1.09286	1.26167	1.21272	1.50006	#N/A	#N/A	#N/A	#N/A	#N/A	#N/A	1.09974	#N/A	0.710005	0.806167	0.543045	0.632215	0.688392	1.54685	5.54544	1.25539	1.07733	0.646467	0.893393	1.05101	1.24276	#N/A	19	ENSG00000197601	FAR1	protein_coding	fatty acyl-CoA reductase 1 [Source:HGNC Symbol;Acc:HGNC:26222]
#285693	2.81701	2.05178	2.39608	2.03419	2.29623	#N/A	#N/A	#N/A	#N/A	0.866197	#N/A	2.43768	#N/A	1.01154	#N/A	1.92402	1.65559	1.74443	3.41466	5.71195	1.94444	2.24168	2.20204	2.21344	2.72719	2.95795	#N/A	19	ENSG00000285693		lncRNA	Novel transcript
FGR	1.7559	1.63658	2.34475	#N/A	2.4182	#N/A	#N/A	#N/A	#N/A	#N/A	#N/A	4.60347	#N/A	0.779695	0.872839	0.961036	2.7712	2.75421	4.09255	5.26812	6.9655	5.60127	2.08	2.61377	1.84251	5.61073	4.32249	19	ENSG00000000938	FGR	protein_coding	FGR proto-oncogene, Src family tyrosine kinase [Source:HGNC Symbol;Acc:HGNC:3697]
MAPK14	1.26482	0.819405	1.1779	1.3494	1.07115	#N/A	#N/A	#N/A	#N/A	0.439694	#N/A	1.11618	#N/A	0.450631	#N/A	0.637863	0.771098	0.832327	1.24559	6.82409	0.915027	0.980515	0.77792	1.00864	1.02772	1.3385	#N/A	19	ENSG00000112062	MAPK14	protein_coding	mitogen-activated protein kinase 14 [Source:HGNC Symbol;Acc:HGNC:6876]
LINC00607	6.48615	3.02227	0.337852	0.783237	5.42424	#N/A	#N/A	#N/A	#N/A	1.68555	3.92533	5.61158	#N/A	2.3573	#N/A	5.17664	1.43768	#N/A	1.04291	0.496836	8.92037	5.16997	3.3365	0.666219	0.326636	0.895165	#N/A	19	ENSG00000235770	LINC00607	lncRNA	long intergenic non-protein coding RNA 607 [Source:HGNC Symbol;Acc:HGNC:43944]
S100A11	2.49709	3.76361	6.59521	5.1756	6.25246	#N/A	#N/A	#N/A	#N/A	#N/A	#N/A	4.65529	#N/A	2.01018	1.05814	3.45821	3.26109	5.27044	6.62495	4.20992	6.97162	4.5105	7.49437	0.798101	#N/A	2.90384	4.24085	19	ENSG00000163191	S100A11	protein_coding	S100 calcium binding protein A11 [Source:HGNC Symbol;Acc:HGNC:10488]
TIPARP	3.30633	1.79754	4.13161	3.00029	4.01385	#N/A	#N/A	#N/A	#N/A	1.65377	#N/A	#N/A	#N/A	0.542117	0.943133	0.651131	1.19937	1.84968	1.96917	7.20688	0.965594	0.592288	0.766498	0.737939	0.923191	0.700456	#N/A	19	ENSG00000163659	TIPARP	protein_coding	TCDD inducible poly(ADP-ribose) polymerase [Source:HGNC Symbol;Acc:HGNC:23696]
MAP3K3	1.41707	0.883703	1.27478	1.29019	1.26158	#N/A	#N/A	#N/A	#N/A	#N/A	0.534997	1.1142	#N/A	#N/A	#N/A	1.0673	1.42486	1.16758	2.53123	5.8642	0.816964	1.02456	1.16479	1.25196	1.23323	1.47777	1.12949	19	ENSG00000198909	MAP3K3	protein_coding	mitogen-activated protein kinase kinase kinase 3 [Source:HGNC Symbol;Acc:HGNC:6855]
HAVCR2	3.92925	1.68211	3.49253	3.41836	3.25741	#N/A	#N/A	0.592521	#N/A	#N/A	#N/A	2.59835	#N/A	1.01757	1.2012	#N/A	1.38151	2.2255	2.37014	4.59906	2.59448	2.66861	1.96916	2.43972	2.4419	#N/A	1.26889	19	ENSG00000135077	HAVCR2	protein_coding	hepatitis A virus cellular receptor 2 [Source:HGNC Symbol;Acc:HGNC:18437]
CAPZA2	1.28484	0.984445	1.21839	1.21822	1.21463	#N/A	#N/A	#N/A	#N/A	#N/A	#N/A	1.36404	#N/A	0.695402	0.750436	1.25215	1.26186	0.948071	1.67095	1.91109	1.38369	1.0772	1.34955	1.29842	1.25244	1.20812	#N/A	19	ENSG00000198898	CAPZA2	protein_coding	capping actin protein of muscle Z-line subunit alpha 2 [Source:HGNC Symbol;Acc:HGNC:1490]
RRP12	3.0205	1.69367	2.68495	2.24456	2.88862	#N/A	#N/A	#N/A	#N/A	#N/A	0.718439	3.63347	#N/A	#N/A	#N/A	3.04071	3.0468	1.63726	2.06764	4.22829	3.46619	3.56909	4.13616	5.06976	4.97136	2.97406	0.980718	19	ENSG00000052749	RRP12	protein_coding	ribosomal RNA processing 12 homolog [Source:HGNC Symbol;Acc:HGNC:29100]
ITPRID2	2.67035	1.66911	2.81872	2.41947	2.82182	#N/A	#N/A	#N/A	#N/A	#N/A	#N/A	3.07684	#N/A	0.869522	1.15901	2.21942	1.23058	1.37839	1.756	2.55344	2.60084	2.65237	2.71108	2.6393	2.48289	1.18175	#N/A	19	ENSG00000138434	ITPRID2	protein_coding	ITPR interacting domain containing 2 [Source:HGNC Symbol;Acc:HGNC:11319]
USP32	1.0805	0.783658	0.775026	0.868414	1.03957	#N/A	#N/A	#N/A	#N/A	#N/A	#N/A	1.46716	#N/A	0.43223	0.514394	1.09936	1.14556	0.586799	2.28819	5.09156	1.18867	1.14667	1.2335	1.43401	1.70598	1.52471	#N/A	19	ENSG00000170832	USP32	protein_coding	ubiquitin specific peptidase 32 [Source:HGNC Symbol;Acc:HGNC:19143]
SUMF1	1.06959	0.867491	0.835443	0.516638	1.32084	#N/A	#N/A	#N/A	#N/A	#N/A	#N/A	0.73778	#N/A	0.40309	0.516509	0.742951	1.3165	0.559785	1.71841	9.57207	0.715036	1.09438	0.815572	0.990406	0.97865	1.19464	#N/A	19	ENSG00000144455	SUMF1	protein_coding	sulfatase modifying factor 1 [Source:HGNC Symbol;Acc:HGNC:20376]
#286288	6.98714	1.7408	7.7354	0.353026	0.584093	#N/A	#N/A	#N/A	#N/A	2.70509	#N/A	5.82813	#N/A	#N/A	#N/A	4.73286	0.474617	1.29765	0.426652	0.195608	7.32838	6.6209	8.37587	6.5453	5.01937	0.579	0.0967968	19	ENSG00000286288		lncRNA	novel transcript
RHOT1	1.4542	1.03186	1.14707	1.24045	1.64618	#N/A	#N/A	#N/A	#N/A	#N/A	#N/A	1.01926	#N/A	0.550484	0.58854	0.88482	1.31701	0.950444	1.75064	5.36117	0.847848	1.01805	0.914634	1.11402	1.15974	1.01177	#N/A	19	ENSG00000126858	RHOT1	protein_coding	ras homolog family member T1 [Source:HGNC Symbol;Acc:HGNC:21168]
CXCL16	3.34182	3.41419	4.96184	4.35678	3.99978	#N/A	#N/A	#N/A	#N/A	#N/A	#N/A	0.336097	#N/A	1.29596	#N/A	5.5617	5.44623	3.88381	3.83012	0.341031	10.5099	0.379588	8.74151	9.48451	6.70118	4.29265	0.184342	19	ENSG00000161921	CXCL16	protein_coding	C-X-C motif chemokine ligand 16 [Source:HGNC Symbol;Acc:HGNC:16642]
CLTCL1	3.43906	0.880241	2.49159	0.381666	2.18224	#N/A	#N/A	#N/A	#N/A	1.18506	1.35521	2.58248	#N/A	#N/A	#N/A	2.60879	0.508101	0.447193	0.232823	0.208898	3.39983	2.38866	2.53985	3.2003	3.03777	0.363882	#N/A	19	ENSG00000070371	CLTCL1	protein_coding	clathrin heavy chain like 1 [Source:HGNC Symbol;Acc:HGNC:2093]
LMO2	2.65046	3.37332	4.89695	5.23198	6.28627	#N/A	#N/A	#N/A	#N/A	#N/A	#N/A	8.77843	#N/A	1.46288	1.25667	6.10519	7.4213	3.31536	4.97535	2.01316	13.9616	7.75058	10.6362	8.72503	6.44185	7.04017	#N/A	19	ENSG00000135363	LMO2	protein_coding	LIM domain only 2 [Source:HGNC Symbol;Acc:HGNC:6642]
LOXHD1	1.33996	2.14597	4.25281	0.244239	0.276609	#N/A	#N/A	#N/A	#N/A	0.964866	3.68374	2.65925	#N/A	#N/A	#N/A	4.19367	0.293516	0.322307	0.220352	#N/A	6.11677	0.291694	6.49915	6.30416	0.278312	0.289118	0.079086	19	ENSG00000167210	LOXHD1	protein_coding	lipoxygenase homology PLAT domains 1 [Source:HGNC Symbol;Acc:HGNC:26521]
SLC27A3#143554	2.58522	1.84292	3.17302	1.82525	4.73837	#N/A	#N/A	#N/A	#N/A	#N/A	1.06086	1.94145	#N/A	1.31756	0.98488	#N/A	#N/A	2.25861	2.28291	5.16103	4.50807	3.45618	1.08034	1.02374	0.848479	3.39765	0.522783	19	ENSG00000143554	SLC27A3	protein_coding	solute carrier family 27 member 3 [Source:HGNC Symbol;Acc:HGNC:10997]
TNS1	0.463308	2.31891	1.43336	0.244661	0.254852	#N/A	#N/A	#N/A	#N/A	1.30524	1.26872	0.605895	#N/A	1.51305	0.85254	4.62498	0.349593	#N/A	0.174009	#N/A	7.47519	0.279828	4.52399	6.23435	3.45064	0.236269	#N/A	19	ENSG00000079308	TNS1	protein_coding	tensin 1 [Source:HGNC Symbol;Acc:HGNC:11973]
OLIG1	0.221102	2.6211	0.230159	0.19574	0.209735	#N/A	#N/A	#N/A	#N/A	#N/A	3.08404	0.246455	#N/A	#N/A	#N/A	0.365507	0.20283	0.267392	0.202657	0.154569	0.248963	0.230677	0.244746	0.476353	0.21201	0.195534	0.0923058	19	ENSG00000184221	OLIG1	protein_coding	oligodendrocyte transcription factor 1 [Source:HGNC Symbol;Acc:HGNC:16983]
FUT4	0.217977	1.0698	0.197505	0.205999	0.210783	#N/A	#N/A	#N/A	#N/A	0.631821	#N/A	0.958309	#N/A	2.16634	0.700571	2.8516	0.300065	#N/A	0.152565	0.0977556	3.47476	3.25984	3.39689	2.27895	1.33504	0.355474	#N/A	19	ENSG00000196371	FUT4	protein_coding	fucosyltransferase 4 [Source:HGNC Symbol;Acc:HGNC:4015]
RNF13	1.00712	0.789631	0.921587	0.929937	#N/A	#N/A	#N/A	#N/A	#N/A	#N/A	#N/A	1.24519	#N/A	0.602326	0.5791	1.18238	1.4327	0.581823	1.09312	6.59918	1.25112	1.16533	1.22741	1.30271	1.41773	1.33548	0.959683	19	ENSG00000082996	RNF13	protein_coding	ring finger protein 13 [Source:HGNC Symbol;Acc:HGNC:10057]
#226281	0.313689	0.487894	0.553521	0.200638	0.206036	#N/A	#N/A	#N/A	#N/A	2.90931	#N/A	0.218421	#N/A	1.34369	#N/A	0.236116	0.20136	0.238574	0.192387	0.152993	0.237585	0.230246	0.24513	0.242166	0.264355	0.193667	#N/A	19	ENSG00000226281		lncRNA	novel transcript
PDLIM5	1.24617	1.11082	1.14547	1.53686	1.67125	#N/A	#N/A	#N/A	#N/A	#N/A	#N/A	1.11494	#N/A	0.57426	0.649734	1.01307	1.50788	1.27023	0.977092	6.37821	1.25784	1.09716	1.06474	1.16584	1.22543	1.64652	#N/A	19	ENSG00000163110	PDLIM5	protein_coding	PDZ and LIM domain 5 [Source:HGNC Symbol;Acc:HGNC:17468]
KCNE3	4.81741	2.08328	0.284766	0.500364	0.466184	#N/A	#N/A	#N/A	#N/A	#N/A	#N/A	0.269768	#N/A	1.67812	#N/A	4.49895	0.416229	0.447248	0.316061	0.166681	0.307456	0.28379	0.294576	0.291392	6.30436	0.311647	0.0969688	19	ENSG00000175538	KCNE3	protein_coding	potassium voltage-gated channel subfamily E regulatory subunit 3 [Source:HGNC Symbol;Acc:HGNC:6243]
CTNNA1	1.32668	1.54592	1.36811	0.971223	1.50939	#N/A	#N/A	#N/A	#N/A	#N/A	#N/A	2.37011	#N/A	0.925382	0.800904	1.57141	2.16816	1.36489	0.992142	4.94342	3.26769	1.89178	1.70886	2.03651	2.01995	3.74281	#N/A	19	ENSG00000044115	CTNNA1	protein_coding	catenin alpha 1 [Source:HGNC Symbol;Acc:HGNC:2509]
YPEL2	1.43414	1.36622	1.47901	1.24826	1.31308	#N/A	#N/A	#N/A	#N/A	#N/A	1.41206	1.87958	#N/A	#N/A	0.664293	1.88295	2.38145	1.98427	2.46329	4.50169	1.26724	0.988634	2.17132	1.89654	2.07516	1.433	#N/A	19	ENSG00000175155	YPEL2	protein_coding	yippee like 2 [Source:HGNC Symbol;Acc:HGNC:18326]
CDC42EP3	1.45009	1.21971	1.43862	0.903346	3.61875	#N/A	#N/A	#N/A	#N/A	#N/A	1.93755	0.7198	#N/A	0.78534	0.767553	1.11087	1.5008	2.81098	1.7853	4.76449	1.29546	0.739249	0.7547	0.602135	#N/A	0.749868	#N/A	19	ENSG00000163171	CDC42EP3	protein_coding	CDC42 effector protein 3 [Source:HGNC Symbol;Acc:HGNC:16943]
NKD1	0.351957	#N/A	1.1244	0.194269	0.43026	3.7282	#N/A	#N/A	#N/A	3.14731	0.388468	0.421109	4.15583	1.18836	0.399168	2.44395	0.157179	0.222706	0.199805	#N/A	#N/A	#N/A	2.23478	1.96187	1.47949	0.18318	#N/A	19	ENSG00000140807	NKD1	protein_coding	NKD inhibitor of WNT signaling pathway 1 [Source:HGNC Symbol;Acc:HGNC:17045]
KSR1	1.80626	1.2142	1.43596	1.99047	2.14956	#N/A	#N/A	#N/A	#N/A	#N/A	1.14688	1.60588	#N/A	#N/A	#N/A	1.31043	1.78625	2.05308	2.68314	4.98507	1.76483	1.697	1.46357	1.85619	1.84922	2.49342	1.12473	19	ENSG00000141068	KSR1	protein_coding	kinase suppressor of ras 1 [Source:HGNC Symbol;Acc:HGNC:6465]
RNF144B	2.30432	1.95823	2.26313	2.19359	1.41832	#N/A	#N/A	#N/A	#N/A	#N/A	#N/A	8.57979	#N/A	0.545112	0.687339	5.54165	6.17093	#N/A	6.21327	4.73509	9.63589	10.1435	9.80601	9.54314	7.41416	5.57073	1.14011	19	ENSG00000137393	RNF144B	protein_coding	ring finger protein 144B [Source:HGNC Symbol;Acc:HGNC:21578]
GPBAR1	0.241909	1.51952	0.234646	0.208401	0.298662	#N/A	#N/A	#N/A	#N/A	#N/A	#N/A	0.224525	#N/A	1.72427	#N/A	0.192617	0.206822	0.12163	0.191993	0.207027	0.254128	0.236243	0.2189	5.68716	3.98176	0.20181	0.0693209	19	ENSG00000179921	GPBAR1	protein_coding	G protein-coupled bile acid receptor 1 [Source:HGNC Symbol;Acc:HGNC:19680]
ZDHHC7	1.72571	1.67054	1.92802	2.45298	2.11998	#N/A	#N/A	#N/A	#N/A	#N/A	#N/A	1.26877	#N/A	0.698055	#N/A	1.1296	1.47025	1.29523	2.40295	4.31377	1.49827	1.6172	1.41891	1.31052	1.29067	2.00348	1.19646	19	ENSG00000153786	ZDHHC7	protein_coding	zinc finger DHHC-type palmitoyltransferase 7 [Source:HGNC Symbol;Acc:HGNC:18459]
TULP2	4.27911	1.58558	2.79749	2.50098	3.29833	#N/A	#N/A	#N/A	#N/A	2.05382	#N/A	5.93192	#N/A	#N/A	0.943326	3.47081	4.1554	#N/A	3.4307	1.12611	6.86812	5.15077	6.33366	7.73395	5.65985	5.0954	0.510857	19	ENSG00000104804	TULP2	protein_coding	TUB like protein 2 [Source:HGNC Symbol;Acc:HGNC:12424]
ABCA1	1.42522	1.02459	1.41606	1.27609	#N/A	#N/A	#N/A	#N/A	#N/A	#N/A	2.2404	4.80246	#N/A	1.18202	1.51335	5.30249	5.47196	2.1188	5.16493	8.04503	4.75593	5.90278	8.33837	7.25993	8.20846	4.43514	#N/A	19	ENSG00000165029	ABCA1	protein_coding	ATP binding cassette subfamily A member 1 [Source:HGNC Symbol;Acc:HGNC:29]
CYP1B1-AS1	3.23548	1.91702	3.59602	1.74309	3.17126	#N/A	#N/A	#N/A	#N/A	#N/A	3.08289	5.60541	#N/A	#N/A	1.45415	3.43847	3.0144	1.50273	3.37159	1.40386	6.23755	5.68137	6.36029	8.18122	9.54177	4.02475	#N/A	19	ENSG00000232973	CYP1B1-AS1	lncRNA	CYP1B1 antisense RNA 1 [Source:HGNC Symbol;Acc:HGNC:28543]
#285848	0.339436	0.594586	0.452875	0.239301	0.246764	#N/A	#N/A	#N/A	#N/A	3.05793	0.625329	0.521133	3.34708	#N/A	#N/A	4.5768	0.24001	0.316934	0.212535	#N/A	3.9843	2.90686	5.40308	0.286054	0.430418	0.229631	#N/A	19	ENSG00000285848		lncRNA	novel transcript, antisense to CRISPLD2
ZMYND15	1.37704	0.947648	0.275083	0.400065	0.353117	#N/A	#N/A	#N/A	#N/A	#N/A	#N/A	0.255412	#N/A	#N/A	1.09138	2.10399	0.35137	0.809697	0.238112	0.158634	8.74023	6.26656	0.299879	0.299411	0.286618	0.251355	0.0952096	19	ENSG00000141497	ZMYND15	protein_coding	zinc finger MYND-type containing 15 [Source:HGNC Symbol;Acc:HGNC:20997]
NFIC	1.48782	1.22579	1.87998	1.57726	1.50997	#N/A	#N/A	#N/A	#N/A	0.630683	#N/A	1.37218	#N/A	#N/A	0.65245	1.5982	1.40658	2.50355	2.45741	3.8044	0.975611	1.49626	1.55506	1.38568	1.29646	1.43839	#N/A	19	ENSG00000141905	NFIC	protein_coding	nuclear factor I C [Source:HGNC Symbol;Acc:HGNC:7786]
EGR3	0.473719	1.83796	3.98616	1.48987	2.27164	#N/A	#N/A	#N/A	#N/A	1.96927	0.550973	0.274189	#N/A	#N/A	#N/A	4.43484	0.256818	1.27399	0.365859	0.173654	8.03502	4.2354	0.319367	0.300758	0.260638	0.551029	#N/A	19	ENSG00000179388	EGR3	protein_coding	early growth response 3 [Source:HGNC Symbol;Acc:HGNC:3240]
SLC37A2	2.5585	2.57406	3.49306	#N/A	4.47466	#N/A	#N/A	#N/A	#N/A	#N/A	#N/A	8.79104	#N/A	1.61173	1.12657	5.52014	4.43869	2.58557	5.44983	1.85917	9.63178	7.92455	12.2682	7.0324	6.42799	6.54537	0.407877	19	ENSG00000134955	SLC37A2	protein_coding	solute carrier family 37 member 2 [Source:HGNC Symbol;Acc:HGNC:20644]
OR52K1	0.31608	0.346784	0.22403	0.192052	0.19959	#N/A	#N/A	#N/A	#N/A	#N/A	#N/A	0.210363	#N/A	1.31829	0.181513	0.227334	0.191021	0.208755	0.187451	#N/A	0.226685	0.239127	0.240094	0.237199	0.224861	0.186476	0.085437	19	ENSG00000196778	OR52K1	protein_coding	olfactory receptor family 52 subfamily K member 1 [Source:HGNC Symbol;Acc:HGNC:15222]
APAF1	1.27837	1.26876	1.23589	1.42277	1.97636	#N/A	#N/A	#N/A	#N/A	#N/A	#N/A	1.43041	#N/A	0.627666	0.828995	1.17011	0.941924	#N/A	2.16894	5.79458	1.6042	1.20014	1.19511	1.28924	1.19989	1.22841	2.03788	19	ENSG00000120868	APAF1	protein_coding	apoptotic peptidase activating factor 1 [Source:HGNC Symbol;Acc:HGNC:576]
TBC1D2	2.77548	1.48448	3.0052	2.65006	3.94509	#N/A	#N/A	#N/A	#N/A	#N/A	0.782705	2.30805	#N/A	#N/A	#N/A	1.49175	1.45062	1.17404	3.23642	1.33458	1.59244	0.978328	1.86004	1.86786	1.89798	2.4008	0.461513	19	ENSG00000095383	TBC1D2	protein_coding	TBC1 domain family member 2 [Source:HGNC Symbol;Acc:HGNC:18026]
CXCL1	0.0605376	0.0311791	0.063443	0.0521547	0.0554725	#N/A	#N/A	#N/A	#N/A	0.0128542	0.0148712	0.0588341	#N/A	0.0142919	0.00301353	0.0591089	#N/A	0.0218074	0.0524988	#N/A	0.0721495	0.0640216	0.070945	0.0509759	0.064068	0.0510942	#N/A	19	ENSG00000163739	CXCL1	protein_coding	C-X-C motif chemokine ligand 1 [Source:HGNC Symbol;Acc:HGNC:4602]
RNPEP	1.47358	1.31193	1.57092	1.22915	1.93372	#N/A	#N/A	#N/A	#N/A	#N/A	#N/A	1.82204	#N/A	0.955332	0.807244	1.25435	1.60767	1.08625	2.04691	4.90097	1.83419	1.94422	1.4939	1.61815	1.41556	1.98732	#N/A	19	ENSG00000176393	RNPEP	protein_coding	arginyl aminopeptidase [Source:HGNC Symbol;Acc:HGNC:10078]
ICAM1	3.75726	2.03567	4.03297	3.43882	5.43288	#N/A	#N/A	#N/A	#N/A	0.978696	#N/A	3.77068	#N/A	#N/A	0.92015	2.54246	2.84072	#N/A	4.36661	4.9488	4.85892	4.33089	3.4042	4.14412	3.8154	7.06289	3.28048	19	ENSG00000090339	ICAM1	protein_coding	intercellular adhesion molecule 1 [Source:HGNC Symbol;Acc:HGNC:5344]
ARL5B	1.60913	1.28001	1.58433	1.69972	1.16491	#N/A	#N/A	#N/A	#N/A	1.54715	#N/A	1.16802	#N/A	1.15241	1.16499	1.26043	0.918153	1.50309	#N/A	5.2033	1.28997	0.995297	1.18343	0.993983	1.59908	2.17953	#N/A	19	ENSG00000165997	ARL5B	protein_coding	ADP ribosylation factor like GTPase 5B [Source:HGNC Symbol;Acc:HGNC:23052]
SCAT8	0.169985	#N/A	0.176834	0.152067	0.15811	#N/A	#N/A	#N/A	#N/A	#N/A	0.0386434	0.143609	0.491982	0.768725	#N/A	0.12161	0.148798	0.0600796	0.141564	0.107553	0.188366	0.17829	0.192469	0.188989	0.176193	0.146588	#N/A	19	ENSG00000236345	SCAT8	lncRNA	S-phase cancer associated transcript 8 [Source:HGNC Symbol;Acc:HGNC:40967]
VSIG4	0.33293	0.336575	0.136303	0.114848	0.128787	#N/A	#N/A	#N/A	#N/A	2.48736	#N/A	0.166346	#N/A	1.43487	0.155618	0.181307	0.153292	0.0767226	0.142684	#N/A	0.183304	0.177351	0.160788	0.169979	0.562431	0.148591	#N/A	19	ENSG00000155659	VSIG4	protein_coding	V-set and immunoglobulin domain containing 4 [Source:HGNC Symbol;Acc:HGNC:17032]
IL27	0.113273	0.278627	0.153533	0.148814	0.155278	#N/A	#N/A	0.00607588	#N/A	0.492037	#N/A	0.112171	#N/A	#N/A	0.0916086	1.44856	0.149493	0.0851176	0.115408	#N/A	2.8319	0.2648	1.29014	1.55575	0.149748	0.115634	#N/A	19	ENSG00000197272	IL27	protein_coding	interleukin 27 [Source:HGNC Symbol;Acc:HGNC:19157]
MYD88	1.73653	2.38912	3.10264	2.16347	3.27432	#N/A	#N/A	#N/A	#N/A	#N/A	#N/A	3.1791	#N/A	1.6452	1.49094	2.26788	2.379	2.11721	3.33083	4.6795	4.09238	2.94566	2.79972	1.80392	#N/A	3.09312	1.77294	19	ENSG00000172936	MYD88	protein_coding	MYD88 innate immune signal transduction adaptor [Source:HGNC Symbol;Acc:HGNC:7562]
LIMK2	1.52195	1.20117	1.193	1.57516	1.4955	#N/A	#N/A	#N/A	#N/A	1.76142	1.49769	0.866325	1.10907	#N/A	1.00035	1.05431	#N/A	1.53396	1.61732	4.43909	#N/A	#N/A	0.890916	0.99317	1.08566	0.885765	1.31358	19	ENSG00000182541	LIMK2	protein_coding	LIM domain kinase 2 [Source:HGNC Symbol;Acc:HGNC:6614]
DPYSL2	1.24477	1.60174	1.85181	0.986527	2.73184	#N/A	#N/A	#N/A	#N/A	0.83159	#N/A	3.30608	#N/A	1.19253	1.44386	2.47761	1.2008	#N/A	2.51215	3.79397	3.30873	2.18118	2.69683	2.15431	1.76523	3.72758	#N/A	19	ENSG00000092964	DPYSL2	protein_coding	dihydropyrimidinase like 2 [Source:HGNC Symbol;Acc:HGNC:3014]
TMEM252-DT	0.980175	0.465349	0.425694	0.184419	0.222213	#N/A	#N/A	#N/A	#N/A	#N/A	0.402704	0.224926	#N/A	1.59855	0.256263	5.48431	0.21013	0.322757	0.192352	#N/A	0.251994	0.288443	0.263594	0.261396	0.427513	0.202602	#N/A	19	ENSG00000226337	TMEM252-DT	lncRNA	TMEM252 divergent transcript [Source:HGNC Symbol;Acc:HGNC:54377]
RASA4	1.951	1.6443	2.03743	2.34161	2.10628	#N/A	#N/A	#N/A	#N/A	2.73212	#N/A	1.98604	#N/A	0.930824	1.45061	2.80648	2.38852	#N/A	2.61661	4.97763	1.17717	1.57398	2.70478	1.90956	2.26933	2.0518	#N/A	19	ENSG00000105808	RASA4	protein_coding	RAS p21 protein activator 4 [Source:HGNC Symbol;Acc:HGNC:23181]
PIP4P2	1.36352	1.84716	1.64635	1.74394	1.29457	#N/A	#N/A	#N/A	#N/A	1.41755	#N/A	1.95543	#N/A	1.00993	1.5766	2.55304	1.4905	#N/A	1.5491	#N/A	1.3841	1.34766	2.39695	1.57769	2.05602	2.69406	0.574508	19	ENSG00000155099	PIP4P2	protein_coding	phosphatidylinositol-4,5-bisphosphate 4-phosphatase 2 [Source:HGNC Symbol;Acc:HGNC:25452]
HLX-AS1	0.766465	0.943273	0.974946	0.204704	#N/A	#N/A	#N/A	#N/A	#N/A	2.23023	#N/A	0.402419	#N/A	1.6565	0.412306	5.15781	0.204513	0.5305	0.184562	0.155068	0.694168	0.230766	0.240948	0.684505	0.227603	0.152005	#N/A	19	ENSG00000257551	HLX-AS1	lncRNA	HLX antisense RNA 1 [Source:HGNC Symbol;Acc:HGNC:42509]
FFAR4	0.211445	0.142108	0.18786	0.172673	0.193874	#N/A	#N/A	#N/A	#N/A	0.0450722	0.0808332	0.184374	#N/A	0.0755371	0.0955675	0.184691	0.176787	#N/A	0.170184	#N/A	0.209868	0.2178	0.245158	0.244916	0.220221	0.176524	#N/A	19	ENSG00000186188	FFAR4	protein_coding	free fatty acid receptor 4 [Source:HGNC Symbol;Acc:HGNC:19061]
FCGR1BP	0.175967	0.0884475	0.161467	0.17758	0.19919	#N/A	#N/A	#N/A	#N/A	1.96046	0.0649009	0.206894	#N/A	0.191642	#N/A	0.215965	0.180747	#N/A	0.177142	0.126338	0.264016	0.223473	0.24474	0.230551	0.216615	0.183199	#N/A	19	ENSG00000198019	FCGR1BP	transcribed_unprocessed_pseudogene	Fc gamma receptor Ib, pseudogene [Source:HGNC Symbol;Acc:HGNC:3614]
ATG16L2	0.807442	0.967475	0.758163	1.08797	0.891003	#N/A	#N/A	#N/A	#N/A	#N/A	0.855011	1.32213	#N/A	0.679819	0.701126	1.39075	1.41474	#N/A	1.65536	6.30111	1.72447	1.94047	1.65453	1.77807	1.70748	2.00413	#N/A	19	ENSG00000168010	ATG16L2	protein_coding	autophagy related 16 like 2 [Source:HGNC Symbol;Acc:HGNC:25464]
LINC01504	1.256	0.995501	1.29795	#N/A	1.16837	#N/A	#N/A	#N/A	#N/A	#N/A	#N/A	4.70607	#N/A	0.661013	0.814444	0.902394	2.86797	1.87747	2.77231	3.97621	5.65157	4.42994	3.25977	4.44966	3.64331	4.37247	1.11599	19	ENSG00000225434	LINC01504	lncRNA	long intergenic non-protein coding RNA 1504 [Source:HGNC Symbol;Acc:HGNC:51185]
TSC22D2	0.932063	0.728215	0.799993	0.67829	0.687627	#N/A	#N/A	#N/A	#N/A	#N/A	#N/A	0.872626	#N/A	0.713904	0.669928	0.816073	1.11689	0.983477	1.43172	5.65453	0.987434	1.11024	0.969805	1.02827	1.16699	1.67763	#N/A	19	ENSG00000196428	TSC22D2	protein_coding	TSC22 domain family member 2 [Source:HGNC Symbol;Acc:HGNC:29095]
#262202	1.64172	1.82458	1.99637	2.13893	2.12996	#N/A	#N/A	#N/A	#N/A	1.76909	#N/A	3.45189	#N/A	1.17468	1.64124	3.23105	2.00538	#N/A	#N/A	5.04898	4.93592	4.3711	5.47757	5.22932	3.106	3.64845	1.11266	19	ENSG00000262202		lncRNA	novel transcript
CHROMR	1.56198	1.16699	1.64079	2.54156	1.48644	1.33649	#N/A	#N/A	#N/A	2.60827	#N/A	1.02585	1.34192	1.57491	1.59763	1.51797	#N/A	#N/A	#N/A	3.10874	1.1855	1.1372	1.27762	1.12589	1.2758	1.07934	#N/A	19	ENSG00000223960	CHROMR	lncRNA	cholesterol induced regulator of metabolism RNA [Source:HGNC Symbol;Acc:HGNC:54059]
FXYD6	0.169031	0.117094	0.147347	0.149684	0.155838	#N/A	#N/A	#N/A	#N/A	0.0325846	0.0424866	0.164393	#N/A	1.18427	#N/A	1.09289	0.150192	#N/A	0.137568	0.142991	0.185457	0.17644	0.189084	0.186377	0.145137	0.145012	#N/A	19	ENSG00000137726	FXYD6	protein_coding	FXYD domain containing ion transport regulator 6 [Source:HGNC Symbol;Acc:HGNC:4030]
LTA4H	0.981754	1.19633	1.16657	1.77282	#N/A	#N/A	#N/A	#N/A	#N/A	#N/A	1.02046	3.2073	#N/A	0.640078	#N/A	2.8242	2.88414	1.35291	1.87746	5.78071	3.03854	3.18963	3.45883	3.24823	2.47353	3.43114	2.00487	19	ENSG00000111144	LTA4H	protein_coding	leukotriene A4 hydrolase [Source:HGNC Symbol;Acc:HGNC:6710]
SESTD1	0.743079	0.99901	0.463372	1.80499	#N/A	#N/A	#N/A	#N/A	#N/A	#N/A	0.890478	5.21433	#N/A	1.21296	1.04219	3.19407	0.887275	3.32403	1.63206	5.64231	4.87028	3.52565	4.56649	5.28496	4.71679	#N/A	1.92414	19	ENSG00000187231	SESTD1	protein_coding	SEC14 and spectrin domain containing 1 [Source:HGNC Symbol;Acc:HGNC:18379]
PLEK	0.962801	1.67765	2.04081	0.854026	2.66655	#N/A	#N/A	#N/A	#N/A	#N/A	0.684114	2.72967	#N/A	1.03513	1.16352	0.516881	1.63017	#N/A	2.91812	1.26795	5.91188	4.08561	1.08716	1.02066	#N/A	3.29766	1.6536	19	ENSG00000115956	PLEK	protein_coding	pleckstrin [Source:HGNC Symbol;Acc:HGNC:9070]
DHX34	1.10892	1.35249	1.0481	1.43641	1.40211	#N/A	#N/A	#N/A	#N/A	#N/A	1.10458	1.46504	#N/A	#N/A	#N/A	1.11543	1.84634	1.0116	1.39861	7.01172	1.05281	1.51976	1.19959	1.30963	1.30625	1.65545	1.34147	19	ENSG00000134815	DHX34	protein_coding	DExH-box helicase 34 [Source:HGNC Symbol;Acc:HGNC:16719]
STK38L	0.967658	0.941849	0.611701	0.740575	1.47319	#N/A	#N/A	#N/A	#N/A	#N/A	#N/A	1.46533	#N/A	0.590152	0.936066	1.45583	1.8331	0.66269	#N/A	7.46603	1.29375	1.16173	1.44965	1.41561	1.37319	1.67146	1.32204	19	ENSG00000211455	STK38L	protein_coding	serine/threonine kinase 38 like [Source:HGNC Symbol;Acc:HGNC:17848]
BAZ1A	0.665439	0.569584	0.59528	0.630919	0.67508	0.422928	#N/A	#N/A	#N/A	#N/A	#N/A	0.880277	#N/A	0.484616	0.445012	0.54802	0.717384	0.642929	1.59812	9.58424	#N/A	0.509225	0.62693	0.523254	0.740753	#N/A	0.858653	19	ENSG00000198604	BAZ1A	protein_coding	bromodomain adjacent to zinc finger domain 1A [Source:HGNC Symbol;Acc:HGNC:960]
MFSD1	1.01528	1.03188	1.16429	1.41585	0.858333	#N/A	#N/A	#N/A	#N/A	#N/A	#N/A	2.90843	#N/A	0.738801	0.974821	2.43907	1.70424	1.32827	1.99482	#N/A	2.34452	2.25523	2.79161	2.13481	1.74117	2.19493	1.70536	19	ENSG00000118855	MFSD1	protein_coding	major facilitator superfamily domain containing 1 [Source:HGNC Symbol;Acc:HGNC:25874]
ITPRIPL2	1.55134	1.77524	2.45431	1.16119	3.73112	#N/A	#N/A	#N/A	#N/A	#N/A	#N/A	4.83517	#N/A	0.984098	1.08203	3.77644	1.5035	1.5226	1.13203	0.317016	6.021	4.53794	0.960351	2.26394	1.2806	1.5822	#N/A	19	ENSG00000205730	ITPRIPL2	protein_coding	ITPRIP like 2 [Source:HGNC Symbol;Acc:HGNC:27257]
SPPL2A	0.64285	0.704061	0.4993	0.661321	0.690862	0.623481	#N/A	#N/A	#N/A	#N/A	0.675755	0.844357	0.709971	0.685151	0.7134	#N/A	#N/A	0.879705	0.78019	5.27996	0.899747	0.573393	0.421178	0.50145	0.769448	#N/A	#N/A	19	ENSG00000138600	SPPL2A	protein_coding	signal peptide peptidase like 2A [Source:HGNC Symbol;Acc:HGNC:30227]
GNA13	0.772268	0.675388	0.799222	#N/A	0.701338	#N/A	#N/A	#N/A	#N/A	#N/A	#N/A	0.708992	#N/A	0.558537	0.565819	0.876318	0.743607	0.959969	1.47529	4.37785	1.04583	0.923866	0.973988	0.997637	0.917707	1.04354	1.63904	19	ENSG00000120063	GNA13	protein_coding	G protein subunit alpha 13 [Source:HGNC Symbol;Acc:HGNC:4381]
SLIT2	0.154194	0.116723	0.144776	0.142161	0.159843	#N/A	#N/A	#N/A	#N/A	#N/A	0.0233245	0.167081	#N/A	#N/A	0.0480307	0.152168	0.104334	0.112773	0.141476	0.124857	0.163682	0.184322	0.13311	0.212091	0.166221	0.144752	#N/A	19	ENSG00000145147	SLIT2	protein_coding	slit guidance ligand 2 [Source:HGNC Symbol;Acc:HGNC:11086]
CERT1	0.584719	0.584106	0.465448	0.615029	0.457684	#N/A	#N/A	#N/A	#N/A	#N/A	0.470267	1.02019	#N/A	0.443998	#N/A	0.949587	1.31776	0.980365	0.986259	5.65537	0.917761	0.784072	0.894918	0.980936	1.21572	0.929153	#N/A	19	ENSG00000113163	CERT1	protein_coding	ceramide transporter 1 [Source:HGNC Symbol;Acc:HGNC:2205]
DIPK2A	0.925831	1.00287	1.31872	1.46266	0.909832	#N/A	#N/A	#N/A	#N/A	0.704686	#N/A	1.48037	#N/A	1.10092	0.944945	1.42157	0.829745	#N/A	1.53211	5.17667	1.7973	1.79999	1.68466	1.62383	1.80819	1.71377	#N/A	19	ENSG00000181744	DIPK2A	protein_coding	divergent protein kinase domain 2A [Source:HGNC Symbol;Acc:HGNC:28490]
PPT1	0.974856	1.5361	1.78513	2.47945	2.00456	#N/A	#N/A	#N/A	#N/A	#N/A	#N/A	2.39799	#N/A	1.03553	0.945579	3.4553	1.8044	1.76458	2.80914	4.10985	1.42367	1.52234	3.63412	0.8772	1.02658	2.43036	#N/A	19	ENSG00000131238	PPT1	protein_coding	palmitoyl-protein thioesterase 1 [Source:HGNC Symbol;Acc:HGNC:9325]
ATP6V0D1	0.838604	0.976916	1.2429	0.836325	1.26816	#N/A	#N/A	#N/A	#N/A	#N/A	#N/A	1.82419	#N/A	0.75412	#N/A	1.38477	1.36642	1.27494	1.67465	2.22599	2.41826	1.82084	1.7594	1.52992	1.0909	1.47273	1.06908	19	ENSG00000159720	ATP6V0D1	protein_coding	ATPase H+ transporting V0 subunit d1 [Source:HGNC Symbol;Acc:HGNC:13724]
NFYA	1.01239	1.00994	1.24512	1.87812	1.02684	#N/A	#N/A	#N/A	#N/A	1.15336	0.753237	1.15575	#N/A	0.878828	0.915966	1.0296	1.37198	#N/A	1.72476	3.43115	1.00938	1.28166	1.08118	0.878045	1.02699	#N/A	#N/A	19	ENSG00000001167	NFYA	protein_coding	nuclear transcription factor Y subunit alpha [Source:HGNC Symbol;Acc:HGNC:7804]
GSN	0.828277	1.10445	0.758832	1.07689	1.26816	0.747515	#N/A	1.51888	#N/A	#N/A	#N/A	2.08962	#N/A	1.35742	0.959146	0.906895	1.96731	#N/A	2.61183	#N/A	3.08999	2.55837	1.82256	2.48168	2.31773	2.10308	#N/A	19	ENSG00000148180	GSN	protein_coding	gelsolin [Source:HGNC Symbol;Acc:HGNC:4620]
LINC02988	1.31759	2.11378	1.6921	#N/A	1.16743	#N/A	#N/A	#N/A	#N/A	#N/A	1.15798	5.57232	#N/A	1.22089	#N/A	5.28474	5.04686	2.49713	1.62063	0.535624	4.88911	4.01897	6.04243	5.76944	4.35051	3.86718	0.267565	19	ENSG00000285554	LINC02988	lncRNA	long intergenic non-protein coding RNA 2988 [Source:HGNC Symbol;Acc:HGNC:56098]
ANP32A	0.612478	1.00231	1.08949	1.38694	0.852004	#N/A	#N/A	#N/A	#N/A	0.535003	#N/A	1.77253	#N/A	0.730695	0.849273	1.39956	0.94554	#N/A	1.76786	4.14807	1.73227	1.82205	1.79003	1.33365	0.588946	1.74884	#N/A	19	ENSG00000140350	ANP32A	protein_coding	acidic nuclear phosphoprotein 32 family member A [Source:HGNC Symbol;Acc:HGNC:13233]
HOMER3	1.18065	1.28456	1.99857	0.353349	0.565795	#N/A	#N/A	#N/A	#N/A	2.00307	2.06181	3.79713	#N/A	1.06897	#N/A	5.33433	0.472297	0.306177	#N/A	0.164778	7.4477	4.45269	6.37667	5.57024	4.7846	0.412695	#N/A	19	ENSG00000051128	HOMER3	protein_coding	homer scaffold protein 3 [Source:HGNC Symbol;Acc:HGNC:17514]
NOTCH2	0.450001	1.02315	#N/A	0.711099	0.612818	#N/A	#N/A	#N/A	#N/A	#N/A	#N/A	3.1937	#N/A	0.886151	0.845377	2.87502	3.49254	0.866373	3.74367	7.36939	3.41684	3.31915	3.14965	3.35052	3.46198	3.75064	1.70547	19	ENSG00000134250	NOTCH2	protein_coding	notch receptor 2 [Source:HGNC Symbol;Acc:HGNC:7882]
S100A10	0.601522	2.66273	4.35492	5.20094	5.09548	#N/A	#N/A	#N/A	#N/A	0.848999	#N/A	3.51952	#N/A	1.55535	1.59247	3.20617	1.17724	3.70937	2.87109	4.29387	5.04571	2.81939	5.14133	#N/A	#N/A	1.29304	5.19955	19	ENSG00000197747	S100A10	protein_coding	S100 calcium binding protein A10 [Source:HGNC Symbol;Acc:HGNC:10487]
PPP1R15A	0.770759	1.34649	1.294	1.083	1.78675	#N/A	#N/A	#N/A	#N/A	1.2163	#N/A	2.75058	#N/A	1.17867	0.915401	2.97901	1.91622	#N/A	0.984043	1.5397	2.75096	2.39427	3.86526	2.29582	1.83541	2.51114	#N/A	19	ENSG00000087074	PPP1R15A	protein_coding	protein phosphatase 1 regulatory subunit 15A [Source:HGNC Symbol;Acc:HGNC:14375]
CGAS	0.708066	#N/A	0.732797	1.28529	1.36036	0.993437	0.844002	1.0989	#N/A	#N/A	1.11865	1.41122	#N/A	1.12921	1.11374	1.14821	#N/A	#N/A	#N/A	4.12808	1.09043	#N/A	0.970761	0.755163	0.72773	1.51207	2.05871	19	ENSG00000164430	CGAS	protein_coding	cyclic GMP-AMP synthase [Source:HGNC Symbol;Acc:HGNC:21367]
RNF135	0.795953	1.34743	1.06429	1.30405	#N/A	#N/A	#N/A	#N/A	#N/A	#N/A	#N/A	3.59029	#N/A	0.932899	1.00343	1.80863	2.73555	1.96863	2.8515	2.24679	3.68813	3.0047	3.06291	2.98073	2.29219	2.5967	0.891483	19	ENSG00000181481	RNF135	protein_coding	ring finger protein 135 [Source:HGNC Symbol;Acc:HGNC:21158]
S100A6	#N/A	1.91441	4.87774	3.16926	3.35426	0.280739	0.100293	0.0947057	#N/A	#N/A	#N/A	1.27113	#N/A	1.42506	0.387028	1.85452	0.375711	0.307688	3.35927	2.5832	5.26597	3.41016	3.86084	#N/A	#N/A	#N/A	0.117182	19	ENSG00000197956	S100A6	protein_coding	S100 calcium binding protein A6 [Source:HGNC Symbol;Acc:HGNC:10496]
PLEKHO1	#N/A	1.59123	1.22144	#N/A	1.16763	#N/A	#N/A	#N/A	#N/A	0.666725	0.713873	3.21808	#N/A	1.54632	1.50854	3.43001	2.67064	2.18398	3.75387	#N/A	2.71462	2.28411	4.07824	2.52897	1.87479	2.93312	2.16541	19	ENSG00000023902	PLEKHO1	protein_coding	pleckstrin homology domain containing O1 [Source:HGNC Symbol;Acc:HGNC:24310]
CARD16	#N/A	2.55467	4.14255	3.27084	1.74554	0.37449	1.93129	#N/A	#N/A	#N/A	0.664199	1.59891	#N/A	2.62638	1.21954	1.46886	1.32463	0.276768	3.21675	0.745662	2.6732	1.10622	4.01801	#N/A	#N/A	#N/A	0.255283	19	ENSG00000204397	CARD16	protein_coding	caspase recruitment domain family member 16 [Source:HGNC Symbol;Acc:HGNC:33701]
MEF2A	#N/A	0.653984	#N/A	#N/A	#N/A	0.448067	0.460902	#N/A	#N/A	0.449738	#N/A	2.09454	0.542492	1.1215	1.03875	2.10447	2.06318	0.672414	0.887115	6.667	1.68122	2.11941	1.94077	2.13641	2.28195	2.00541	#N/A	19	ENSG00000068305	MEF2A	protein_coding	myocyte enhancer factor 2A [Source:HGNC Symbol;Acc:HGNC:6993]
ING1	#N/A	1.54715	0.930911	1.94807	1.03623	#N/A	#N/A	#N/A	#N/A	#N/A	#N/A	2.36569	#N/A	1.23673	1.0566	1.73565	2.27838	1.91358	2.33242	2.74829	1.92684	1.97974	2.10943	1.61684	1.17065	2.31311	0.579152	19	ENSG00000153487	ING1	protein_coding	inhibitor of growth family member 1 [Source:HGNC Symbol;Acc:HGNC:6062]
NMI	#N/A	1.04391	0.828612	1.06057	#N/A	1.24717	1.41793	1.18707	#N/A	#N/A	0.952804	0.836696	#N/A	1.06144	1.19933	0.867836	1.16197	1.39541	1.00879	3.84049	0.857948	1.05172	#N/A	#N/A	#N/A	0.935553	1.58775	19	ENSG00000123609	NMI	protein_coding	N-myc and STAT interactor [Source:HGNC Symbol;Acc:HGNC:7854]
ST3GAL5	#N/A	#N/A	#N/A	#N/A	1.04853	0.767994	0.947791	1.24415	#N/A	#N/A	1.22677	0.683898	#N/A	0.710312	#N/A	0.806728	1.66077	1.1035	2.7068	4.91778	1.24461	1.53475	0.915644	1.12233	0.992229	0.835962	2.20382	19	ENSG00000115525	ST3GAL5	protein_coding	ST3 beta-galactoside alpha-2,3-sialyltransferase 5 [Source:HGNC Symbol;Acc:HGNC:10872]
VRK2	#N/A	#N/A	#N/A	#N/A	#N/A	0.850135	0.854734	0.834666	#N/A	0.529613	#N/A	1.16043	0.93283	0.922667	0.904555	0.932947	1.03708	#N/A	1.15878	5.46961	1.24729	0.973877	0.866639	1.13296	1.41826	1.26969	0.934231	19	ENSG00000028116	VRK2	protein_coding	VRK serine/threonine kinase 2 [Source:HGNC Symbol;Acc:HGNC:12719]
FIG4	#N/A	#N/A	#N/A	#N/A	#N/A	0.700267	#N/A	#N/A	#N/A	0.857231	1.24848	2.02214	0.782126	1.20617	0.875811	1.06057	2.00895	0.844633	1.7795	5.63997	1.89543	1.75049	1.59258	1.91422	1.89602	1.53263	1.20699	19	ENSG00000112367	FIG4	protein_coding	FIG4 phosphoinositide 5-phosphatase [Source:HGNC Symbol;Acc:HGNC:16873]
PRKCE	#N/A	#N/A	#N/A	#N/A	#N/A	0.435924	0.490725	0.521864	#N/A	#N/A	#N/A	1.34377	0.585704	0.888143	0.467665	1.5288	1.77344	1.22278	3.37411	7.33242	1.75176	2.27864	1.47657	1.86111	1.9424	2.93214	2.01975	19	ENSG00000171132	PRKCE	protein_coding	protein kinase C epsilon [Source:HGNC Symbol;Acc:HGNC:9401]
RNF130	3.92433	2.17734	3.69787	2.96583	3.53216	#N/A	#N/A	#N/A	#N/A	#N/A	#N/A	3.6917	#N/A	0.889868	0.920466	2.5743	3.86667	#N/A	5.64486	7.06364	4.14841	4.95934	3.73552	4.67998	3.95723	4.85175	#N/A	18	ENSG00000113269	RNF130	protein_coding	ring finger protein 130 [Source:HGNC Symbol;Acc:HGNC:18280]
SLC8A1-AS1	7.26549	2.45527	7.16678	5.51653	10.8036	#N/A	#N/A	#N/A	#N/A	#N/A	#N/A	8.12375	#N/A	#N/A	0.616517	5.08146	9.41881	#N/A	3.37708	7.19536	8.64786	8.332	9.21046	10.0142	7.56077	9.84872	3.2721	18	ENSG00000227028	SLC8A1-AS1	lncRNA	SLC8A1 antisense RNA 1 [Source:HGNC Symbol;Acc:HGNC:44102]
IGF2BP2	10.2232	3.3945	8.55197	5.5653	8.75097	#N/A	#N/A	#N/A	#N/A	#N/A	#N/A	6.57511	#N/A	1.05396	1.25904	2.28995	2.74238	#N/A	3.58844	0.905141	8.11892	8.03634	7.15866	8.65333	5.22364	5.43096	#N/A	18	ENSG00000073792	IGF2BP2	protein_coding	insulin like growth factor 2 mRNA binding protein 2 [Source:HGNC Symbol;Acc:HGNC:28867]
ANPEP	7.74539	2.24705	6.74883	4.46876	8.18253	#N/A	#N/A	#N/A	#N/A	#N/A	#N/A	6.67383	#N/A	#N/A	#N/A	4.39357	7.37703	2.48617	7.18629	3.07098	8.47551	7.32089	8.02519	9.54427	8.0921	6.87893	2.48708	18	ENSG00000166825	ANPEP	protein_coding	alanyl aminopeptidase, membrane [Source:HGNC Symbol;Acc:HGNC:500]
CPQ	2.93288	1.37157	2.5601	1.69773	2.09674	#N/A	#N/A	#N/A	#N/A	#N/A	#N/A	0.848845	#N/A	#N/A	0.55975	#N/A	1.71056	1.04445	4.0375	9.19546	0.845405	1.13009	0.791438	1.00416	1.25729	2.63563	1.08684	18	ENSG00000104324	CPQ	protein_coding	carboxypeptidase Q [Source:HGNC Symbol;Acc:HGNC:16910]
F13A1	8.73174	2.79726	8.57578	5.31657	8.67428	#N/A	#N/A	#N/A	#N/A	3.87399	#N/A	8.24984	#N/A	#N/A	#N/A	5.22656	6.53812	1.57373	6.36949	#N/A	8.92523	10.8191	9.20389	10.2099	7.76889	7.2003	1.83765	18	ENSG00000124491	F13A1	protein_coding	coagulation factor XIII A chain [Source:HGNC Symbol;Acc:HGNC:3531]
#285534	0.281004	2.61908	5.96705	0.266956	0.267738	#N/A	#N/A	#N/A	#N/A	#N/A	2.36845	6.71082	#N/A	#N/A	#N/A	3.58425	0.266426	0.211927	0.25426	0.416171	6.69488	5.94194	7.59642	8.81919	0.288024	0.257903	#N/A	18	ENSG00000285534		lncRNA	novel transcript
GPAT3	6.4864	1.85591	7.12344	6.07163	8.3914	#N/A	#N/A	#N/A	#N/A	#N/A	#N/A	1.85208	#N/A	#N/A	0.996484	4.38731	5.24435	2.33581	6.92637	5.47065	1.61895	2.29925	5.85247	2.81079	4.90996	4.38138	#N/A	18	ENSG00000138678	GPAT3	protein_coding	glycerol-3-phosphate acyltransferase 3 [Source:HGNC Symbol;Acc:HGNC:28157]
MERTK	0.281667	0.434561	0.504524	4.33756	0.263118	#N/A	#N/A	#N/A	#N/A	#N/A	1.59629	0.232889	#N/A	#N/A	#N/A	3.57338	0.255295	1.14437	0.243039	0.309042	8.20854	0.289075	0.265004	0.529237	0.273981	0.251458	#N/A	18	ENSG00000153208	MERTK	protein_coding	MER proto-oncogene, tyrosine kinase [Source:HGNC Symbol;Acc:HGNC:7027]
TMTC1	7.0252	2.83612	7.66675	5.51016	5.45599	#N/A	#N/A	#N/A	#N/A	#N/A	2.92153	0.318805	#N/A	#N/A	#N/A	5.60098	0.314505	3.04614	5.99803	4.4363	12.5069	7.69807	8.66109	8.41555	7.80949	0.303058	#N/A	18	ENSG00000133687	TMTC1	protein_coding	transmembrane O-mannosyltransferase targeting cadherins 1 [Source:HGNC Symbol;Acc:HGNC:24099]
DCAF12	7.53825	2.11531	5.54927	3.54255	4.41453	#N/A	#N/A	#N/A	#N/A	1.26164	0.935468	1.00204	#N/A	1.13998	0.98956	1.00163	1.02442	#N/A	#N/A	1.84327	1.08441	1.19086	1.34041	1.20609	1.13546	#N/A	#N/A	18	ENSG00000198876	DCAF12	protein_coding	DDB1 and CUL4 associated factor 12 [Source:HGNC Symbol;Acc:HGNC:19911]
RGS18	8.18876	3.69626	7.06864	5.30636	10.2332	#N/A	#N/A	#N/A	#N/A	#N/A	#N/A	10.6737	#N/A	1.78143	1.97339	6.60775	4.64684	1.61201	6.33201	#N/A	10.7856	11.6397	9.1648	9.54812	6.33286	9.41179	#N/A	18	ENSG00000150681	RGS18	protein_coding	regulator of G protein signaling 18 [Source:HGNC Symbol;Acc:HGNC:14261]
IL1B	7.3125	2.57273	9.99661	7.75121	8.08793	#N/A	#N/A	#N/A	#N/A	1.97524	#N/A	8.65535	#N/A	#N/A	#N/A	5.5839	5.72326	1.49831	5.6023	1.30318	10.0697	10.0512	8.49483	10.1429	5.45863	6.32536	#N/A	18	ENSG00000125538	IL1B	protein_coding	interleukin 1 beta [Source:HGNC Symbol;Acc:HGNC:5992]
ATP11A	2.24002	1.30732	1.93412	2.10912	1.84935	#N/A	#N/A	#N/A	#N/A	#N/A	#N/A	1.36988	#N/A	#N/A	#N/A	1.51618	0.92104	1.4301	1.69578	5.17034	1.27865	1.00857	1.78065	1.77304	2.34426	2.4134	1.93658	18	ENSG00000068650	ATP11A	protein_coding	ATPase phospholipid transporting 11A [Source:HGNC Symbol;Acc:HGNC:13552]
PLCB2	3.71714	1.33834	4.11235	2.67408	3.46103	#N/A	#N/A	#N/A	#N/A	#N/A	#N/A	1.47825	#N/A	#N/A	#N/A	0.675723	2.29363	1.93166	4.8565	5.28299	1.67285	1.57632	1.17384	1.42143	1.24368	1.79978	1.13978	18	ENSG00000137841	PLCB2	protein_coding	phospholipase C beta 2 [Source:HGNC Symbol;Acc:HGNC:9055]
RUSC2	9.52254	2.79044	8.12556	7.03338	8.50512	#N/A	#N/A	#N/A	#N/A	#N/A	1.95779	7.01191	#N/A	#N/A	#N/A	4.2251	4.11291	1.54363	7.3927	3.22994	7.14423	7.24306	9.7405	9.53373	10.1796	5.02246	#N/A	18	ENSG00000198853	RUSC2	protein_coding	RUN and SH3 domain containing 2 [Source:HGNC Symbol;Acc:HGNC:23625]
NIBAN2	8.07695	2.15879	7.13708	7.25628	8.28989	#N/A	#N/A	#N/A	#N/A	1.40616	#N/A	3.49578	#N/A	#N/A	#N/A	4.19803	2.7191	3.29341	6.65658	1.67172	3.5759	3.10333	5.12898	4.13783	3.58287	4.73882	#N/A	18	ENSG00000136830	NIBAN2	protein_coding	niban apoptosis regulator 2 [Source:HGNC Symbol;Acc:HGNC:25282]
SIRPB1	8.42552	2.40101	5.94319	4.10611	7.50545	#N/A	#N/A	#N/A	#N/A	#N/A	1.06633	6.99401	#N/A	#N/A	#N/A	4.91666	3.76452	#N/A	4.1571	1.46835	6.30222	5.33429	8.1824	8.4809	8.03319	2.25165	0.444045	18	ENSG00000101307	SIRPB1	protein_coding	signal regulatory protein beta 1 [Source:HGNC Symbol;Acc:HGNC:15928]
BEST1	4.52854	1.66464	3.87572	2.35685	3.50398	#N/A	#N/A	#N/A	#N/A	#N/A	#N/A	3.10038	#N/A	#N/A	#N/A	3.43479	4.48696	1.04911	5.50841	4.27684	2.47589	2.67143	5.04567	5.35178	6.36423	4.38064	1.70954	18	ENSG00000167995	BEST1	protein_coding	bestrophin 1 [Source:HGNC Symbol;Acc:HGNC:12703]
CMTM4	0.27469	1.82327	0.274055	0.204464	0.25752	#N/A	#N/A	#N/A	#N/A	#N/A	#N/A	2.85174	#N/A	#N/A	0.86817	3.07081	1.86695	0.225114	1.10011	0.253373	2.90951	3.31766	3.8586	4.83677	0.340031	2.20071	#N/A	18	ENSG00000183723	CMTM4	protein_coding	CKLF like MARVEL transmembrane domain containing 4 [Source:HGNC Symbol;Acc:HGNC:19175]
SIGLEC9	0.339351	1.56504	6.56908	0.30783	5.52243	#N/A	#N/A	#N/A	#N/A	#N/A	#N/A	0.347308	#N/A	#N/A	0.967977	1.88526	3.69748	0.590587	1.71788	0.45132	7.43093	5.06736	4.02098	3.98239	2.07644	0.302063	#N/A	18	ENSG00000129450	SIGLEC9	protein_coding	sialic acid binding Ig like lectin 9 [Source:HGNC Symbol;Acc:HGNC:10878]
APOBR	5.99777	2.82704	5.78652	7.41474	6.37333	#N/A	#N/A	#N/A	#N/A	0.872231	#N/A	1.30206	#N/A	1.43599	1.79906	#N/A	0.981418	3.40564	5.22433	1.70548	3.35235	2.45558	1.46045	#N/A	#N/A	1.12189	0.524706	18	ENSG00000184730	APOBR	protein_coding	apolipoprotein B receptor [Source:HGNC Symbol;Acc:HGNC:24087]
VENTX	8.17218	3.06831	7.89593	5.89043	7.87349	#N/A	#N/A	#N/A	#N/A	#N/A	#N/A	7.19475	#N/A	#N/A	#N/A	4.50208	6.3764	3.15061	4.76675	0.65597	8.02123	8.08076	7.90556	7.69087	8.90864	6.0459	0.221803	18	ENSG00000151650	VENTX	protein_coding	VENT homeobox [Source:HGNC Symbol;Acc:HGNC:13639]
EPS8	3.99018	1.95679	3.15735	3.71325	4.50388	#N/A	#N/A	1.43608	#N/A	#N/A	#N/A	2.90369	#N/A	#N/A	#N/A	4.89134	3.69889	2.60252	1.24639	5.0862	2.01975	3.69121	4.33326	3.00156	3.64723	4.5089	#N/A	18	ENSG00000151491	EPS8	protein_coding	epidermal growth factor receptor pathway substrate 8 [Source:HGNC Symbol;Acc:HGNC:3420]
AGPAT3	1.90729	1.15445	1.78655	2.48515	1.77557	#N/A	#N/A	#N/A	#N/A	#N/A	#N/A	1.36975	#N/A	#N/A	#N/A	1.53123	1.17706	1.93757	1.63759	6.53432	0.892625	0.927146	1.17405	1.21938	1.48308	1.84877	1.35744	18	ENSG00000160216	AGPAT3	protein_coding	1-acylglycerol-3-phosphate O-acyltransferase 3 [Source:HGNC Symbol;Acc:HGNC:326]
MBOAT1	3.59747	1.56058	2.40762	3.25864	3.43905	#N/A	#N/A	#N/A	#N/A	#N/A	0.808786	#N/A	#N/A	0.623978	0.781792	3.50273	0.826457	#N/A	2.17389	5.10995	0.985596	0.615261	2.38915	1.48531	2.0117	1.31787	#N/A	18	ENSG00000172197	MBOAT1	protein_coding	membrane bound O-acyltransferase domain containing 1 [Source:HGNC Symbol;Acc:HGNC:21579]
RASGRP4	7.31974	3.09916	10.1199	4.53358	8.41573	#N/A	#N/A	#N/A	#N/A	#N/A	#N/A	5.5069	#N/A	#N/A	#N/A	4.69989	4.29869	1.40488	4.1706	1.36195	7.74428	4.58081	7.61932	8.22996	6.31377	3.57094	0.367567	18	ENSG00000171777	RASGRP4	protein_coding	RAS guanyl releasing protein 4 [Source:HGNC Symbol;Acc:HGNC:18958]
ZFHX3	2.28644	1.67669	1.68687	1.80028	2.1228	#N/A	#N/A	#N/A	#N/A	#N/A	#N/A	5.73572	#N/A	#N/A	0.800771	2.48256	2.09375	1.359	4.88196	5.92058	4.87202	5.22557	6.02394	6.49795	5.63947	6.17484	#N/A	18	ENSG00000140836	ZFHX3	protein_coding	zinc finger homeobox 3 [Source:HGNC Symbol;Acc:HGNC:777]
CCDC170	6.4288	3.07902	9.11684	2.87596	8.29835	#N/A	#N/A	#N/A	#N/A	#N/A	#N/A	6.36591	#N/A	#N/A	1.36064	4.13587	6.59239	2.34145	3.51285	#N/A	9.22452	6.263	9.01698	11.5103	7.11336	6.48625	0.389444	18	ENSG00000120262	CCDC170	protein_coding	coiled-coil domain containing 170 [Source:HGNC Symbol;Acc:HGNC:21177]
CCDC88A	3.11571	2.08786	2.76522	2.27327	2.94894	#N/A	#N/A	#N/A	#N/A	#N/A	#N/A	3.90604	#N/A	0.920878	0.991879	3.50113	2.13648	#N/A	1.3154	5.39869	4.118	3.86868	4.4162	4.95339	4.58131	3.88465	#N/A	18	ENSG00000115355	CCDC88A	protein_coding	coiled-coil domain containing 88A [Source:HGNC Symbol;Acc:HGNC:25523]
SMAD1	0.270784	2.08744	0.243396	0.354183	0.48192	#N/A	#N/A	#N/A	#N/A	#N/A	#N/A	0.239284	#N/A	#N/A	0.161527	4.20652	1.07828	0.93417	0.51505	0.164362	5.1152	2.86356	0.858875	5.92428	4.28402	0.312951	#N/A	18	ENSG00000170365	SMAD1	protein_coding	SMAD family member 1 [Source:HGNC Symbol;Acc:HGNC:6767]
AGO4	1.91909	1.1405	1.78368	1.36168	1.68712	#N/A	#N/A	#N/A	#N/A	#N/A	#N/A	#N/A	#N/A	0.539391	0.665475	0.822099	1.5452	1.2186	2.37178	6.5401	1.09177	0.999492	0.562141	0.830261	1.00484	1.77888	#N/A	18	ENSG00000134698	AGO4	protein_coding	argonaute RISC component 4 [Source:HGNC Symbol;Acc:HGNC:18424]
ABCC3	0.258767	0.652501	0.260951	1.01418	0.198148	#N/A	#N/A	#N/A	#N/A	#N/A	0.422256	0.234802	#N/A	#N/A	#N/A	4.0098	0.20645	0.939936	0.219741	#N/A	6.79335	0.247542	5.06179	0.303427	0.690716	0.52576	0.084784	18	ENSG00000108846	ABCC3	protein_coding	ATP binding cassette subfamily C member 3 [Source:HGNC Symbol;Acc:HGNC:54]
PCSK5	6.84863	1.47074	7.02176	7.67278	6.95112	#N/A	#N/A	#N/A	#N/A	2.47819	#N/A	1.21103	#N/A	#N/A	#N/A	1.94558	3.50142	1.8636	6.99979	5.63315	#N/A	2.49529	3.69795	2.36609	3.75379	3.50368	2.33488	18	ENSG00000099139	PCSK5	protein_coding	proprotein convertase subtilisin/kexin type 5 [Source:HGNC Symbol;Acc:HGNC:8747]
ACSS2	3.16268	1.49354	2.71686	2.53625	2.31961	#N/A	#N/A	#N/A	#N/A	#N/A	#N/A	2.70688	#N/A	#N/A	1.06816	4.06409	3.22083	1.10319	2.43196	3.84026	1.30601	2.24923	3.96342	3.12289	3.70273	3.4079	#N/A	18	ENSG00000131069	ACSS2	protein_coding	acyl-CoA synthetase short chain family member 2 [Source:HGNC Symbol;Acc:HGNC:15814]
ADGRE1	5.96639	1.91639	6.22415	3.0192	5.08789	#N/A	#N/A	#N/A	#N/A	#N/A	1.07687	9.12323	#N/A	#N/A	#N/A	4.70503	4.15612	1.66829	2.0442	2.24613	3.48755	4.98298	7.97275	4.46301	6.01421	3.71297	#N/A	18	ENSG00000174837	ADGRE1	protein_coding	adhesion G protein-coupled receptor E1 [Source:HGNC Symbol;Acc:HGNC:3336]
ANO10	2.33841	1.22503	1.79562	2.5685	2.4141	#N/A	#N/A	#N/A	#N/A	#N/A	#N/A	1.25271	#N/A	#N/A	0.94053	1.08187	1.25865	1.19389	2.27769	5.67742	0.958107	0.938797	0.949082	1.10057	1.12748	2.5584	#N/A	18	ENSG00000160746	ANO10	protein_coding	anoctamin 10 [Source:HGNC Symbol;Acc:HGNC:25519]
TRIB1	5.2447	2.4336	7.51843	6.55709	8.76936	#N/A	#N/A	#N/A	#N/A	#N/A	0.990609	6.9849	#N/A	1.02697	#N/A	5.65595	3.52189	2.11163	#N/A	3.9949	7.84093	5.1771	9.4185	7.32255	6.57785	3.07171	#N/A	18	ENSG00000173334	TRIB1	protein_coding	tribbles pseudokinase 1 [Source:HGNC Symbol;Acc:HGNC:16891]
ZNF609	1.26385	0.57906	0.828461	1.26749	1.53694	#N/A	#N/A	#N/A	#N/A	0.654592	#N/A	0.663753	0.420252	#N/A	#N/A	0.493294	0.858073	0.709083	1.64406	9.91061	#N/A	0.408418	0.677139	0.647373	0.906186	0.738732	#N/A	18	ENSG00000180357	ZNF609	protein_coding	zinc finger protein 609 [Source:HGNC Symbol;Acc:HGNC:29003]
#267174	0.733532	1.89059	6.75164	1.32328	3.87255	#N/A	#N/A	#N/A	#N/A	#N/A	#N/A	6.90249	#N/A	#N/A	#N/A	4.42909	3.6763	1.86423	1.04713	0.309871	7.42637	0.334461	9.20858	7.03013	4.86174	0.747265	0.171069	18	ENSG00000267174		lncRNA	novel transcript
PIWIL4	5.50377	1.84494	4.85909	3.74528	5.61662	#N/A	#N/A	#N/A	#N/A	#N/A	#N/A	2.44399	#N/A	#N/A	1.34382	1.8492	1.93492	1.25934	4.48146	0.37019	2.34031	2.11927	2.14916	2.57827	3.24314	1.9821	#N/A	18	ENSG00000134627	PIWIL4	protein_coding	piwi like RNA-mediated gene silencing 4 [Source:HGNC Symbol;Acc:HGNC:18444]
PPM1H	5.73083	2.36791	4.66722	2.20855	0.312278	#N/A	#N/A	#N/A	#N/A	#N/A	#N/A	0.317581	#N/A	0.946442	1.21728	5.47922	4.25744	2.51941	4.5448	#N/A	7.6865	6.70297	7.60287	7.51589	4.75918	1.10131	#N/A	18	ENSG00000111110	PPM1H	protein_coding	protein phosphatase, Mg2+/Mn2+ dependent 1H [Source:HGNC Symbol;Acc:HGNC:18583]
ADAM9#168615	3.47633	1.5464	2.31377	2.05067	2.05127	#N/A	#N/A	#N/A	#N/A	#N/A	#N/A	2.56123	#N/A	1.03924	0.935388	1.96017	1.37557	#N/A	3.42524	3.99649	3.57424	2.64711	2.07589	3.07197	3.08576	3.72566	#N/A	18	ENSG00000168615	ADAM9	protein_coding	ADAM metallopeptidase domain 9 [Source:HGNC Symbol;Acc:HGNC:216]
PPM1F	2.694	1.10769	2.78932	3.25819	3.18441	#N/A	#N/A	#N/A	#N/A	#N/A	#N/A	2.94274	#N/A	#N/A	#N/A	1.88463	2.96578	0.939912	3.49959	3.84445	2.83717	3.04595	2.92064	3.03423	2.63527	2.47714	0.977024	18	ENSG00000100034	PPM1F	protein_coding	protein phosphatase, Mg2+/Mn2+ dependent 1F [Source:HGNC Symbol;Acc:HGNC:19388]
LOXL3	0.246058	2.08505	3.51343	0.961721	0.527501	#N/A	#N/A	#N/A	#N/A	#N/A	#N/A	4.04374	#N/A	#N/A	0.984393	3.86009	0.888268	0.894884	0.243112	0.196008	7.80435	0.280985	6.69981	6.15801	0.823989	0.376821	#N/A	18	ENSG00000115318	LOXL3	protein_coding	lysyl oxidase like 3 [Source:HGNC Symbol;Acc:HGNC:13869]
RNF175	0.672823	1.85047	6.70809	1.11907	1.04826	#N/A	#N/A	#N/A	#N/A	#N/A	#N/A	4.75982	#N/A	#N/A	#N/A	3.92062	1.21138	2.0133	0.399008	0.24118	1.67085	3.41224	6.86887	5.33541	5.18539	0.621163	0.0978673	18	ENSG00000145428	RNF175	protein_coding	ring finger protein 175 [Source:HGNC Symbol;Acc:HGNC:27735]
CRYBG3	3.95915	1.70117	3.2056	3.30501	2.66643	#N/A	#N/A	#N/A	#N/A	#N/A	#N/A	1.46987	#N/A	0.897943	1.15045	4.06838	2.96924	#N/A	1.89691	4.55959	1.24554	1.32016	3.88005	2.44377	3.24063	2.16462	#N/A	18	ENSG00000080200	CRYBG3	protein_coding	crystallin beta-gamma domain containing 3 [Source:HGNC Symbol;Acc:HGNC:34427]
TLE4	1.34715	0.760132	1.00731	1.56397	1.09755	#N/A	#N/A	#N/A	#N/A	#N/A	0.426967	0.604356	#N/A	#N/A	#N/A	#N/A	0.908086	1.3964	0.720613	5.86859	0.495365	0.857111	0.771783	0.708398	1.03297	0.919023	0.927128	18	ENSG00000106829	TLE4	protein_coding	TLE family member 4, transcriptional corepressor [Source:HGNC Symbol;Acc:HGNC:11840]
FKBP15	1.84262	1.33716	1.52538	1.75232	1.63183	#N/A	#N/A	#N/A	#N/A	#N/A	#N/A	1.53075	#N/A	0.56752	0.701219	1.4812	1.41196	#N/A	2.96577	5.7591	1.56039	1.51743	1.60565	1.57129	1.81025	1.57562	#N/A	18	ENSG00000119321	FKBP15	protein_coding	FKBP prolyl isomerase family member 15 [Source:HGNC Symbol;Acc:HGNC:23397]
CNTLN	4.68631	2.73545	4.24215	2.82148	5.88676	#N/A	#N/A	#N/A	#N/A	#N/A	#N/A	8.72318	#N/A	0.92548	1.50474	3.7192	#N/A	1.31148	3.02293	6.76657	7.26862	4.70415	5.56509	7.68243	4.66083	5.87283	#N/A	18	ENSG00000044459	CNTLN	protein_coding	centlein [Source:HGNC Symbol;Acc:HGNC:23432]
PADI2	5.22865	2.41699	0.838789	0.406196	0.567372	#N/A	#N/A	#N/A	#N/A	0.271576	#N/A	0.242242	#N/A	#N/A	#N/A	4.21078	0.897405	0.926201	0.241235	0.192348	0.55001	0.286369	6.93273	0.308519	0.265916	0.627993	#N/A	18	ENSG00000117115	PADI2	protein_coding	peptidyl arginine deiminase 2 [Source:HGNC Symbol;Acc:HGNC:18341]
C5AR2	6.79837	1.69364	6.0825	3.21418	7.24931	#N/A	#N/A	#N/A	#N/A	#N/A	1.75878	5.2226	#N/A	#N/A	#N/A	5.19565	5.60949	1.56955	2.00243	0.92003	7.0815	5.26219	7.62665	7.43332	5.71677	5.00202	#N/A	18	ENSG00000134830	C5AR2	protein_coding	complement C5a receptor 2 [Source:HGNC Symbol;Acc:HGNC:4527]
CD302	1.81706	1.00745	1.10481	0.94114	1.2991	#N/A	#N/A	#N/A	#N/A	#N/A	#N/A	1.50172	#N/A	0.827737	0.754136	1.63986	2.24923	#N/A	1.39338	5.09835	0.956779	1.09835	1.37178	1.43348	1.97987	1.81157	#N/A	18	ENSG00000241399	CD302	protein_coding	CD302 molecule [Source:HGNC Symbol;Acc:HGNC:30843]
PFKFB3	2.0348	1.26043	1.87277	2.43898	2.10361	#N/A	#N/A	#N/A	#N/A	#N/A	#N/A	0.74118	#N/A	#N/A	0.588025	1.80253	1.48439	1.37691	2.58639	6.01103	1.11341	1.16465	1.87424	1.8567	2.17236	2.14563	#N/A	18	ENSG00000170525	PFKFB3	protein_coding	6-phosphofructo-2-kinase/fructose-2,6-biphosphatase 3 [Source:HGNC Symbol;Acc:HGNC:8874]
TK2	3.14098	1.93386	4.76166	2.40559	3.72411	#N/A	#N/A	#N/A	#N/A	#N/A	#N/A	1.87117	#N/A	#N/A	1.1861	1.13408	1.60637	1.33015	1.14654	1.22874	2.38491	2.11032	1.96767	1.79835	1.83175	2.19726	#N/A	18	ENSG00000166548	TK2	protein_coding	thymidine kinase 2 [Source:HGNC Symbol;Acc:HGNC:11831]
RAPGEF2	1.56246	1.00016	1.5246	2.27391	1.34849	#N/A	#N/A	#N/A	#N/A	#N/A	0.528634	0.794113	#N/A	0.671258	0.707174	1.4738	1.53574	#N/A	#N/A	6.35306	1.19009	0.995464	1.03833	1.22681	1.37446	1.43607	#N/A	18	ENSG00000109756	RAPGEF2	protein_coding	Rap guanine nucleotide exchange factor 2 [Source:HGNC Symbol;Acc:HGNC:16854]
SH3PXD2B	0.26485	0.769303	0.277535	0.289412	0.332176	#N/A	#N/A	#N/A	#N/A	2.76354	#N/A	2.13152	#N/A	#N/A	#N/A	0.4736	0.480596	0.405826	0.229492	0.161612	4.57683	3.58045	5.7855	0.398965	0.282881	0.261376	#N/A	18	ENSG00000174705	SH3PXD2B	protein_coding	SH3 and PX domains 2B [Source:HGNC Symbol;Acc:HGNC:29242]
CD101	0.271245	1.10956	4.9402	0.459809	0.396355	#N/A	#N/A	#N/A	#N/A	#N/A	#N/A	2.11347	#N/A	#N/A	#N/A	3.87474	0.605765	0.327406	0.566945	0.169684	2.25557	0.617667	0.620286	0.479166	1.35213	0.588079	0.095319	18	ENSG00000134256	CD101	protein_coding	CD101 molecule [Source:HGNC Symbol;Acc:HGNC:5949]
PELATON	6.13034	2.01514	6.32371	3.67075	7.22247	#N/A	#N/A	#N/A	#N/A	#N/A	2.05011	8.59993	#N/A	#N/A	#N/A	5.4896	6.01836	2.8834	5.92869	0.563508	10.2671	8.66947	7.67722	7.82238	5.85831	5.80326	#N/A	18	ENSG00000224397	PELATON	lncRNA	plaque enriched lncRNA in atherosclerotic and inflammatory bowel macrophage regulation [Source:HGNC Symbol;Acc:HGNC:50328]
CTSD	4.70554	3.38955	7.93809	6.24794	7.08136	#N/A	#N/A	#N/A	#N/A	#N/A	1.57829	1.99326	#N/A	1.59727	1.42535	#N/A	0.97114	4.51038	3.54826	2.28045	5.49248	3.77274	1.53971	#N/A	#N/A	1.9029	1.0726	18	ENSG00000117984	CTSD	protein_coding	cathepsin D [Source:HGNC Symbol;Acc:HGNC:2529]
ZNF467	5.62061	2.54076	6.29017	3.88678	6.38358	#N/A	#N/A	#N/A	#N/A	1.35281	#N/A	5.58966	#N/A	#N/A	#N/A	4.60904	4.90214	1.34761	1.36236	0.640451	7.56928	8.99109	6.91376	6.95509	4.39136	1.84462	#N/A	18	ENSG00000181444	ZNF467	protein_coding	zinc finger protein 467 [Source:HGNC Symbol;Acc:HGNC:23154]
CHST15	1.82644	1.59637	1.62377	1.23137	1.85453	#N/A	#N/A	#N/A	#N/A	#N/A	2.88697	6.96676	#N/A	#N/A	#N/A	4.83002	5.6313	1.8403	#N/A	5.57832	7.80277	7.20675	8.94944	8.35842	7.03345	7.67585	2.36187	18	ENSG00000182022	CHST15	protein_coding	carbohydrate sulfotransferase 15 [Source:HGNC Symbol;Acc:HGNC:18137]
NFE2	0.272769	0.176457	0.280504	0.257054	0.571043	#N/A	#N/A	#N/A	#N/A	1.13149	#N/A	0.64611	#N/A	2.26522	#N/A	5.25925	0.458384	0.531925	0.232643	#N/A	0.299385	0.29911	0.264373	0.5967	3.30551	0.241877	#N/A	18	ENSG00000123405	NFE2	protein_coding	nuclear factor, erythroid 2 [Source:HGNC Symbol;Acc:HGNC:7780]
LINC01001	3.14692	1.31715	2.68526	2.85385	2.75323	#N/A	#N/A	#N/A	#N/A	#N/A	2.6693	2.16314	#N/A	#N/A	#N/A	2.484	2.33787	1.40362	1.87903	2.03841	2.19807	2.76416	2.77811	2.49277	2.6659	3.88367	#N/A	18	ENSG00000230724	LINC01001	lncRNA	long intergenic non-protein coding RNA 1001 [Source:HGNC Symbol;Acc:HGNC:38540]
FAM214B	3.54572	2.24221	5.25373	2.10659	4.81309	#N/A	#N/A	#N/A	#N/A	#N/A	#N/A	2.28887	#N/A	1.04846	#N/A	1.68711	1.80837	1.99124	3.42836	1.08704	4.24332	3.2956	2.13229	2.32396	1.29035	2.27255	#N/A	18	ENSG00000005238	FAM214B	protein_coding	family with sequence similarity 214 member B [Source:HGNC Symbol;Acc:HGNC:25666]
RFX2	3.25715	1.18601	2.93577	2.6089	3.50719	#N/A	#N/A	#N/A	#N/A	1.20077	0.475465	3.15541	#N/A	#N/A	#N/A	3.1511	#N/A	1.9568	3.18523	4.92887	1.32491	1.50531	3.50394	2.72013	3.77761	2.78929	#N/A	18	ENSG00000087903	RFX2	protein_coding	regulatory factor X2 [Source:HGNC Symbol;Acc:HGNC:9983]
MACROH2A1	1.74665	1.66085	2.41773	2.4669	2.50588	#N/A	#N/A	#N/A	#N/A	#N/A	#N/A	1.83765	#N/A	0.807702	1.27023	1.9551	#N/A	0.720831	2.03521	3.95925	1.99948	1.68101	2.51789	1.89628	1.18875	1.34108	#N/A	18	ENSG00000113648	MACROH2A1	protein_coding	macroH2A.1 histone [Source:HGNC Symbol;Acc:HGNC:4740]
USP3	1.09031	0.69941	0.835271	1.05512	0.880463	#N/A	#N/A	#N/A	#N/A	#N/A	#N/A	0.966844	#N/A	#N/A	0.438771	1.20045	1.18297	1.31542	0.985071	8.17152	#N/A	0.564274	1.06417	0.938335	1.27531	0.933043	2.08811	18	ENSG00000140455	USP3	protein_coding	ubiquitin specific peptidase 3 [Source:HGNC Symbol;Acc:HGNC:12626]
MYO9B	1.02166	0.528609	0.812747	#N/A	1.18569	#N/A	#N/A	#N/A	#N/A	#N/A	0.424904	1.22599	#N/A	#N/A	#N/A	0.670336	0.923589	0.706895	1.09022	5.79697	1.25463	1.07569	0.807059	1.21008	1.26577	1.24712	1.67782	18	ENSG00000099331	MYO9B	protein_coding	myosin IXB [Source:HGNC Symbol;Acc:HGNC:7609]
SLC46A2	1.06973	2.30994	0.259277	0.442555	0.370258	#N/A	#N/A	#N/A	#N/A	#N/A	#N/A	0.268316	#N/A	#N/A	#N/A	4.66426	0.365214	2.15275	0.229894	0.165307	0.657264	0.278697	6.06685	0.289738	0.290395	0.381835	0.110831	18	ENSG00000119457	SLC46A2	protein_coding	solute carrier family 46 member 2 [Source:HGNC Symbol;Acc:HGNC:16055]
MAP4K3	1.58373	1.07669	1.84376	#N/A	1.29863	#N/A	#N/A	#N/A	#N/A	#N/A	#N/A	0.79508	#N/A	0.589271	0.601554	0.929301	1.19363	0.685301	0.803755	8.46205	0.719863	0.813549	1.07753	1.10074	1.53969	1.39727	#N/A	18	ENSG00000011566	MAP4K3	protein_coding	mitogen-activated protein kinase kinase kinase kinase 3 [Source:HGNC Symbol;Acc:HGNC:6865]
ASAP2	5.75301	1.45205	0.30591	0.242273	0.526506	#N/A	#N/A	#N/A	#N/A	2.35523	#N/A	0.868125	#N/A	1.18953	0.872013	4.28968	0.313642	#N/A	0.429179	#N/A	7.6045	5.33656	1.09924	0.293633	2.80609	0.24195	#N/A	18	ENSG00000151693	ASAP2	protein_coding	ArfGAP with SH3 domain, ankyrin repeat and PH domain 2 [Source:HGNC Symbol;Acc:HGNC:2721]
FOSL1	4.10843	1.25471	0.245712	0.42004	0.523269	#N/A	#N/A	#N/A	#N/A	1.96837	#N/A	2.10898	#N/A	#N/A	#N/A	2.91925	0.538253	0.965085	0.550323	0.195388	4.87644	0.425871	4.08283	5.36061	3.26782	0.562409	#N/A	18	ENSG00000175592	FOSL1	protein_coding	FOS like 1, AP-1 transcription factor subunit [Source:HGNC Symbol;Acc:HGNC:13718]
CEACAM19	0.160833	0.224493	0.139401	0.154047	0.128902	#N/A	#N/A	#N/A	#N/A	#N/A	0.783206	0.204379	#N/A	#N/A	0.150276	1.62713	0.071642	0.107308	0.151332	#N/A	0.252611	0.134832	0.190275	0.131307	0.134358	0.146471	#N/A	18	ENSG00000186567	CEACAM19	protein_coding	CEA cell adhesion molecule 19 [Source:HGNC Symbol;Acc:HGNC:31951]
NBPF19	2.09215	0.818839	3.26593	2.76334	2.68438	#N/A	#N/A	#N/A	#N/A	#N/A	1.1241	0.928542	#N/A	#N/A	#N/A	0.739674	1.24902	1.01667	4.79698	5.16528	0.663063	1.05586	0.761059	0.65044	0.671956	1.81563	#N/A	18	ENSG00000271383	NBPF19	protein_coding	NBPF member 19 [Source:HGNC Symbol;Acc:HGNC:31999]
SIGLEC7	5.1368	2.7529	8.71163	1.54014	6.15366	#N/A	#N/A	#N/A	#N/A	#N/A	#N/A	7.50245	#N/A	1.3708	1.7689	#N/A	1.62148	3.34591	1.03503	0.424694	8.74097	5.81878	3.03363	3.8754	3.05875	1.73283	#N/A	18	ENSG00000168995	SIGLEC7	protein_coding	sialic acid binding Ig like lectin 7 [Source:HGNC Symbol;Acc:HGNC:10876]
IL1R2	0.524199	0.871874	0.249124	0.245759	0.358236	#N/A	#N/A	#N/A	#N/A	2.67602	#N/A	0.836134	#N/A	#N/A	#N/A	4.41827	0.388066	0.27547	0.22905	#N/A	7.37582	0.248836	0.289306	0.316999	5.40856	0.295573	0.0835695	18	ENSG00000115590	IL1R2	protein_coding	interleukin 1 receptor type 2 [Source:HGNC Symbol;Acc:HGNC:5994]
#228804	2.7191	1.06679	4.19206	0.407724	0.608958	#N/A	#N/A	#N/A	#N/A	#N/A	#N/A	0.825561	1.91624	#N/A	#N/A	3.6083	0.308806	0.385347	0.212019	0.196402	6.41462	4.19363	5.55635	0.9797	0.28302	0.236741	#N/A	18	ENSG00000228804		lncRNA	novel transcript, antisense to RTP2 and BCL6
OAF	4.52146	2.17861	5.92401	4.97675	5.52141	#N/A	#N/A	#N/A	#N/A	1.35274	#N/A	5.07698	#N/A	#N/A	#N/A	3.97802	3.1663	1.9447	1.38212	0.774882	4.97514	5.94641	4.86252	7.65108	5.19348	3.69024	#N/A	18	ENSG00000184232	OAF	protein_coding	out at first homolog [Source:HGNC Symbol;Acc:HGNC:28752]
MTMR3	1.19803	0.643053	0.967275	0.876352	0.761344	#N/A	#N/A	#N/A	#N/A	#N/A	0.733545	0.727807	#N/A	#N/A	#N/A	0.534909	0.766314	0.981949	1.32792	5.2146	0.638747	0.558117	0.524879	0.741163	0.872695	1.082	#N/A	18	ENSG00000100330	MTMR3	protein_coding	myotubularin related protein 3 [Source:HGNC Symbol;Acc:HGNC:7451]
IVNS1ABP	1.95827	0.827839	1.51497	2.21516	2.00708	#N/A	#N/A	#N/A	#N/A	1.99014	#N/A	#N/A	#N/A	0.506014	#N/A	#N/A	0.797013	1.40558	2.13134	5.1247	0.779385	0.729805	1.10308	0.874057	0.90009	1.52817	1.0774	18	ENSG00000116679	IVNS1ABP	protein_coding	influenza virus NS1A binding protein [Source:HGNC Symbol;Acc:HGNC:16951]
CD68	0.3839	0.135187	0.211274	0.159133	0.20389	#N/A	#N/A	#N/A	#N/A	#N/A	0.222996	0.229643	#N/A	#N/A	#N/A	0.185623	0.210055	0.085643	0.197589	#N/A	0.258882	0.239799	0.250537	0.22401	0.214538	0.203946	0.0920676	18	ENSG00000129226	CD68	protein_coding	CD68 molecule [Source:HGNC Symbol;Acc:HGNC:1693]
ANO6	1.1838	0.799443	0.922121	1.21515	1.17939	#N/A	#N/A	#N/A	#N/A	0.476543	#N/A	0.478164	#N/A	#N/A	0.665857	0.622221	#N/A	0.898488	1.43891	1.44364	0.566085	0.553493	0.747695	0.686569	1.05096	1.23512	#N/A	18	ENSG00000177119	ANO6	protein_coding	anoctamin 6 [Source:HGNC Symbol;Acc:HGNC:25240]
ASAP1	1.1769	0.780286	1.05468	0.615222	1.3236	#N/A	#N/A	#N/A	#N/A	#N/A	#N/A	1.34609	#N/A	#N/A	0.478538	1.63444	1.07137	1.55866	2.40767	4.88682	0.882343	0.983921	1.58705	1.34365	1.63258	1.87411	#N/A	18	ENSG00000153317	ASAP1	protein_coding	ArfGAP with SH3 domain, ankyrin repeat and PH domain 1 [Source:HGNC Symbol;Acc:HGNC:2720]
THBS1-IT1	0.170363	0.231927	0.178839	0.154988	0.160482	#N/A	#N/A	#N/A	#N/A	2.27454	0.0275697	0.195477	#N/A	#N/A	#N/A	3.23216	0.153174	0.0798344	0.147357	#N/A	0.484985	0.149528	0.180133	0.175003	0.177424	0.148505	#N/A	18	ENSG00000276107	THBS1-IT1	lncRNA	THBS1 intronic transcript 1 [Source:HGNC Symbol;Acc:HGNC:55225]
LINC02975	0.396923	0.813246	0.277136	0.1608	0.209632	#N/A	#N/A	#N/A	#N/A	2.21913	#N/A	0.327216	#N/A	#N/A	#N/A	0.573823	0.203653	0.151169	0.185427	0.156527	0.680513	0.232022	0.252853	0.2434	0.380585	0.171041	#N/A	18	ENSG00000224307	LINC02975	lncRNA	long intergenic non-protein coding RNA 2975 [Source:HGNC Symbol;Acc:HGNC:56025]
MIR223HG	2.2357	2.19424	2.17922	2.41464	1.00978	#N/A	#N/A	#N/A	#N/A	#N/A	#N/A	8.21488	#N/A	1.36144	1.89772	4.89225	8.19034	#N/A	4.04711	2.48821	9.6875	8.42333	9.89383	10.0657	5.69756	8.48186	#N/A	18	ENSG00000274536	MIR223HG	lncRNA	MIR223 host gene [Source:HGNC Symbol;Acc:HGNC:54520]
PRRG4	0.240408	0.37475	0.230549	0.203168	0.2073	#N/A	#N/A	#N/A	#N/A	#N/A	#N/A	0.225148	#N/A	1.24484	#N/A	4.13792	0.191858	0.149965	0.179934	0.199829	0.232927	0.207941	0.240937	0.242625	0.224925	0.194686	#N/A	18	ENSG00000135378	PRRG4	protein_coding	proline rich and Gla domain 4 [Source:HGNC Symbol;Acc:HGNC:30799]
MYO10	4.01452	1.53515	4.53671	0.653462	1.86707	#N/A	#N/A	#N/A	#N/A	#N/A	2.41043	4.35358	#N/A	#N/A	1.02513	3.88685	1.32529	#N/A	0.247616	0.21144	2.66021	3.82218	4.336	4.64899	3.78113	0.790026	#N/A	18	ENSG00000145555	MYO10	protein_coding	myosin X [Source:HGNC Symbol;Acc:HGNC:7593]
SLFN12	2.61942	1.39134	3.17357	3.27883	3.00684	#N/A	#N/A	#N/A	#N/A	1.06797	0.872512	0.87873	#N/A	0.994717	#N/A	#N/A	1.01648	2.40251	1.97226	0.297642	1.38177	1.12177	#N/A	0.826889	0.943322	1.09035	#N/A	18	ENSG00000172123	SLFN12	protein_coding	schlafen family member 12 [Source:HGNC Symbol;Acc:HGNC:25500]
ZNF697	0.379763	0.891592	0.505603	0.240307	0.254298	#N/A	#N/A	#N/A	#N/A	2.83165	#N/A	0.628207	#N/A	#N/A	#N/A	4.81767	0.245306	0.421947	0.229638	0.183731	0.308884	3.62606	0.299785	0.299601	0.501466	0.24178	#N/A	18	ENSG00000143067	ZNF697	protein_coding	zinc finger protein 697 [Source:HGNC Symbol;Acc:HGNC:32034]
AGTRAP	3.28714	2.50263	6.15213	5.93816	4.76444	#N/A	#N/A	#N/A	#N/A	#N/A	1.12064	2.2313	#N/A	1.0736	1.20195	#N/A	2.13112	3.64376	4.71565	2.54929	5.63162	3.68451	1.76744	#N/A	#N/A	2.01643	4.29367	18	ENSG00000177674	AGTRAP	protein_coding	angiotensin II receptor associated protein [Source:HGNC Symbol;Acc:HGNC:13539]
PTX3	0.0813976	0.0748552	0.0898072	0.100797	0.0379695	#N/A	#N/A	#N/A	#N/A	#N/A	0.123509	0.0844671	#N/A	0.00580918	#N/A	0.100869	0.0109173	0.0610492	0.0652653	#N/A	0.136158	0.121502	0.133163	0.111457	0.0673413	0.0967846	#N/A	18	ENSG00000163661	PTX3	protein_coding	pentraxin 3 [Source:HGNC Symbol;Acc:HGNC:9692]
CFD#197766	5.26735	1.6493	6.0054	4.62927	7.84636	#N/A	#N/A	#N/A	#N/A	#N/A	0.836944	8.39049	#N/A	#N/A	#N/A	6.76003	6.32052	2.51057	1.12707	2.97164	10.9534	9.92375	9.71002	7.7386	4.72469	5.86529	#N/A	18	ENSG00000197766	CFD	protein_coding	complement factor D [Source:HGNC Symbol;Acc:HGNC:2771]
XRCC4	1.3282	0.770234	0.77517	#N/A	0.908588	#N/A	#N/A	#N/A	#N/A	#N/A	#N/A	1.34361	#N/A	0.534796	0.800132	0.853419	#N/A	0.767463	0.715624	5.08956	1.1943	1.22322	1.03651	1.25099	1.37315	1.46788	1.64556	18	ENSG00000152422	XRCC4	protein_coding	X-ray repair cross complementing 4 [Source:HGNC Symbol;Acc:HGNC:12831]
CLCN5	2.20424	1.881	2.29409	1.48013	1.99863	#N/A	#N/A	#N/A	#N/A	#N/A	#N/A	3.54608	#N/A	0.877901	0.909407	2.76443	1.37207	#N/A	2.59292	5.60592	3.22889	3.61701	3.45149	3.89759	3.13616	3.19989	#N/A	18	ENSG00000171365	CLCN5	protein_coding	chloride voltage-gated channel 5 [Source:HGNC Symbol;Acc:HGNC:2023]
TNFSF13	2.09311	3.18528	4.28349	1.60423	3.45892	#N/A	#N/A	#N/A	#N/A	#N/A	#N/A	0.353761	#N/A	1.17861	#N/A	6.22235	0.291563	1.38711	1.3446	0.337407	10.775	0.353419	7.03704	7.83752	7.10275	5.18115	#N/A	18	ENSG00000161955	TNFSF13	protein_coding	TNF superfamily member 13 [Source:HGNC Symbol;Acc:HGNC:11928]
CLASP1-AS1	2.04958	1.75416	3.65394	3.11459	2.88424	#N/A	#N/A	#N/A	#N/A	2.23215	#N/A	3.68969	#N/A	1.34922	1.65622	4.55533	3.71603	#N/A	#N/A	3.61461	6.02102	5.22536	7.26991	4.56943	2.96687	6.79643	#N/A	18	ENSG00000265451	CLASP1-AS1	lncRNA	CLASP1 antisense RNA 1 [Source:HGNC Symbol;Acc:HGNC:55328]
MS4A14	2.97359	0.815358	2.62025	#N/A	0.710195	#N/A	#N/A	#N/A	#N/A	#N/A	#N/A	0.262251	#N/A	#N/A	0.41378	3.55089	0.591395	0.611533	0.5044	0.15953	0.722445	0.278565	0.28683	0.627925	0.276542	0.298451	0.0628362	18	ENSG00000166928	MS4A14	protein_coding	membrane spanning 4-domains A14 [Source:HGNC Symbol;Acc:HGNC:30706]
MMP2-AS1	0.167076	0.12706	0.15468	0.148822	0.154386	#N/A	#N/A	#N/A	#N/A	#N/A	#N/A	0.163095	#N/A	1.37399	#N/A	0.179826	0.149026	0.111705	0.15022	0.0934668	0.176266	0.175604	0.190645	0.187099	0.146645	0.145366	#N/A	18	ENSG00000260135	MMP2-AS1	lncRNA	MMP2 antisense RNA 1 [Source:HGNC Symbol;Acc:HGNC:53142]
CBL	0.943536	0.655821	0.737678	0.700051	0.795834	#N/A	#N/A	#N/A	#N/A	#N/A	#N/A	0.941899	#N/A	#N/A	#N/A	1.17388	1.02984	0.968495	1.4107	4.68777	0.624411	0.743684	1.10855	1.07182	1.20548	0.976279	1.82351	18	ENSG00000110395	CBL	protein_coding	Cbl proto-oncogene [Source:HGNC Symbol;Acc:HGNC:1541]
ABCC6#091262	3.58222	#N/A	1.75824	0.485008	1.54603	#N/A	#N/A	#N/A	#N/A	2.34372	1.27084	3.17488	#N/A	#N/A	#N/A	2.48609	0.598054	0.900117	0.736989	0.161701	1.48208	1.82251	2.113	2.52051	3.85405	0.634413	#N/A	18	ENSG00000091262	ABCC6	protein_coding	ATP binding cassette subfamily C member 6 [Source:HGNC Symbol;Acc:HGNC:57]
RREB1	0.888269	0.775087	0.602965	0.924192	1.13757	#N/A	#N/A	#N/A	#N/A	0.532702	#N/A	1.02223	0.432839	0.662256	0.676345	1.41701	1.60387	#N/A	#N/A	5.88201	1.00563	1.25623	1.29901	1.31325	1.50289	#N/A	#N/A	18	ENSG00000124782	RREB1	protein_coding	ras responsive element binding protein 1 [Source:HGNC Symbol;Acc:HGNC:10449]
NCOA2	0.751518	0.505152	0.529325	0.684931	0.457424	#N/A	#N/A	#N/A	#N/A	#N/A	0.496712	0.50868	#N/A	#N/A	#N/A	0.369857	0.617581	1.08709	0.608593	8.17211	0.60929	0.547513	#N/A	0.50355	0.764455	0.885127	1.06878	18	ENSG00000140396	NCOA2	protein_coding	nuclear receptor coactivator 2 [Source:HGNC Symbol;Acc:HGNC:7669]
C19orf38	2.44879	2.3839	5.40704	2.14461	4.35889	#N/A	#N/A	#N/A	#N/A	#N/A	#N/A	4.32921	#N/A	#N/A	#N/A	3.64208	4.81953	1.87207	2.35643	0.300312	7.04334	5.92542	6.28867	8.35534	5.58874	0.862861	0.193194	18	ENSG00000214212	C19orf38	protein_coding	chromosome 19 open reading frame 38 [Source:HGNC Symbol;Acc:HGNC:34073]
BLVRB	1.70672	2.18627	3.67751	1.99455	3.29607	#N/A	#N/A	#N/A	#N/A	#N/A	#N/A	2.07139	#N/A	0.742925	#N/A	1.0615	1.97601	1.56862	3.66129	3.55529	3.67598	3.10409	1.59989	1.90804	1.21045	4.14508	#N/A	18	ENSG00000090013	BLVRB	protein_coding	biliverdin reductase B [Source:HGNC Symbol;Acc:HGNC:1063]
#274213	1.8668	2.69874	4.0411	0.542024	0.966858	#N/A	#N/A	#N/A	#N/A	#N/A	#N/A	3.25958	#N/A	1.6573	#N/A	3.30277	1.02215	2.49303	0.690136	0.211688	5.31332	3.96779	3.86427	3.81798	2.98366	0.989496	#N/A	18	ENSG00000274213		lncRNA	novel transcript
LRRC8D	1.19495	0.853982	0.904897	1.21105	1.00693	#N/A	#N/A	#N/A	#N/A	#N/A	#N/A	1.62868	#N/A	0.563962	0.593567	1.60184	1.65407	#N/A	1.98407	6.0038	0.775208	1.28044	1.95511	1.56128	1.99754	1.15337	#N/A	18	ENSG00000171492	LRRC8D	protein_coding	leucine rich repeat containing 8 VRAC subunit D [Source:HGNC Symbol;Acc:HGNC:16992]
#270207	0.0792727	#N/A	0.0995868	0.104836	0.109185	#N/A	#N/A	#N/A	#N/A	0.154236	#N/A	0.0759251	#N/A	0.321843	0.0182623	0.409557	0.103969	0.0459998	0.0893847	#N/A	0.576378	0.12246	0.0568391	0.107449	0.100097	0.101639	#N/A	18	ENSG00000270207		lncRNA	novel transcript, antisense to GRM7
#287631	3.37389	1.50562	2.7059	0.238829	0.255424	#N/A	#N/A	#N/A	#N/A	#N/A	#N/A	0.570213	#N/A	#N/A	#N/A	4.54117	0.246184	0.64134	0.2308	0.191689	6.66397	5.1433	0.295742	6.10956	0.526798	0.243473	0.0755102	18	ENSG00000287631		lncRNA	novel transcript, antisense to PILRA
IQGAP1	0.704706	0.781856	0.874475	0.76838	0.833735	#N/A	#N/A	#N/A	#N/A	#N/A	#N/A	0.912179	#N/A	0.457177	0.474006	#N/A	0.592255	1.05752	1.63631	5.60823	1.55509	0.997421	0.743467	0.640348	#N/A	0.81878	1.62497	18	ENSG00000140575	IQGAP1	protein_coding	IQ motif containing GTPase activating protein 1 [Source:HGNC Symbol;Acc:HGNC:6110]
CTNNB1	1.04026	0.806987	0.831558	1.19239	1.12351	#N/A	#N/A	#N/A	#N/A	#N/A	#N/A	1.06111	#N/A	#N/A	#N/A	0.831501	1.30735	1.15192	2.00437	10.1625	0.968073	0.945792	0.906219	0.979391	1.25905	1.01076	1.23046	18	ENSG00000168036	CTNNB1	protein_coding	catenin beta 1 [Source:HGNC Symbol;Acc:HGNC:2514]
ARAP1	1.14849	1.04035	1.26389	0.957251	1.80706	#N/A	#N/A	#N/A	#N/A	#N/A	0.679049	1.87837	#N/A	#N/A	#N/A	0.583597	1.73307	1.87725	2.74154	3.55124	2.12359	1.86331	1.56972	2.03	1.47181	1.99539	#N/A	18	ENSG00000186635	ARAP1	protein_coding	ArfGAP with RhoGAP domain, ankyrin repeat and PH domain 1 [Source:HGNC Symbol;Acc:HGNC:16925]
SEMA6B	0.760895	0.932738	3.99885	0.240581	0.419237	#N/A	#N/A	#N/A	#N/A	2.44332	#N/A	1.06673	#N/A	#N/A	#N/A	3.66709	0.252526	0.336907	0.22563	0.193136	5.17763	3.38589	6.34738	5.78435	4.91165	0.238381	#N/A	18	ENSG00000167680	SEMA6B	protein_coding	semaphorin 6B [Source:HGNC Symbol;Acc:HGNC:10739]
RNASE2	0.170006	0.0924382	0.135758	0.15288	0.157674	#N/A	#N/A	#N/A	#N/A	0.0316933	#N/A	0.163755	#N/A	0.0660883	#N/A	0.160264	0.138055	#N/A	0.135518	0.146635	0.195615	0.177558	0.179121	0.187994	0.176441	0.14534	#N/A	18	ENSG00000169385	RNASE2	protein_coding	ribonuclease A family member 2 [Source:HGNC Symbol;Acc:HGNC:10045]
KDM1B	1.14048	1.09116	0.872223	1.56199	0.843767	#N/A	#N/A	#N/A	#N/A	#N/A	#N/A	2.03594	#N/A	#N/A	#N/A	1.77781	2.44427	0.949061	2.72952	5.26953	1.99275	2.00766	2.19238	2.18665	2.37843	1.60299	1.15804	18	ENSG00000165097	KDM1B	protein_coding	lysine demethylase 1B [Source:HGNC Symbol;Acc:HGNC:21577]
PIAS1	0.701731	0.600133	0.56208	0.446189	0.504627	#N/A	#N/A	#N/A	#N/A	#N/A	#N/A	0.519469	#N/A	0.383453	0.433962	0.576626	0.587008	#N/A	0.538371	7.89829	0.43539	0.519738	0.434506	0.55632	0.76955	0.775935	#N/A	18	ENSG00000033800	PIAS1	protein_coding	protein inhibitor of activated STAT 1 [Source:HGNC Symbol;Acc:HGNC:2752]
KDM6B	1.3977	1.22994	1.51299	1.42402	1.56453	#N/A	#N/A	#N/A	#N/A	0.92783	#N/A	1.48111	#N/A	#N/A	#N/A	2.36699	3.43826	1.61595	2.69562	4.45413	1.22773	1.63902	2.20222	1.6174	1.93133	2.18747	#N/A	18	ENSG00000132510	KDM6B	protein_coding	lysine demethylase 6B [Source:HGNC Symbol;Acc:HGNC:29012]
WDR25	1.48426	1.09009	1.25164	1.21934	1.41809	#N/A	#N/A	#N/A	#N/A	0.988754	0.748217	0.953641	0.838538	#N/A	#N/A	1.13615	1.30152	#N/A	#N/A	5.4736	0.978318	1.1418	1.12643	1.34082	1.40379	1.30427	#N/A	18	ENSG00000176473	WDR25	protein_coding	WD repeat domain 25 [Source:HGNC Symbol;Acc:HGNC:21064]
#286895	2.06668	2.41042	2.39167	1.54741	1.87813	#N/A	#N/A	#N/A	#N/A	1.6295	#N/A	4.23523	#N/A	#N/A	#N/A	3.60199	1.40057	1.52426	1.3156	0.24467	2.43147	3.67002	4.28286	3.56054	3.29107	1.45955	#N/A	18	ENSG00000286895		lncRNA	novel transcript
TNK2	1.16738	0.688706	0.761164	1.11924	1.12233	#N/A	#N/A	#N/A	#N/A	#N/A	0.708587	1.35687	0.774892	#N/A	#N/A	0.946015	1.36868	#N/A	1.3734	4.86611	1.11873	1.14983	1.27307	1.48356	1.50603	1.99901	#N/A	18	ENSG00000061938	TNK2	protein_coding	tyrosine kinase non receptor 2 [Source:HGNC Symbol;Acc:HGNC:19297]
ARL8B	0.959414	0.711479	0.878061	1.15711	0.695515	#N/A	#N/A	#N/A	#N/A	#N/A	#N/A	0.965008	#N/A	0.574329	0.686227	0.80384	0.640007	#N/A	0.822175	6.02342	0.996856	0.867448	0.909738	0.910464	0.849195	0.685195	#N/A	18	ENSG00000134108	ARL8B	protein_coding	ADP ribosylation factor like GTPase 8B [Source:HGNC Symbol;Acc:HGNC:25564]
DHRS7B	1.11308	0.744763	1.07917	1.94387	1.10313	#N/A	#N/A	#N/A	#N/A	#N/A	0.996948	1.2119	#N/A	0.609912	#N/A	0.829491	#N/A	1.33278	2.25215	3.95155	1.18024	1.2869	1.25669	1.39245	1.70602	1.2604	#N/A	18	ENSG00000109016	DHRS7B	protein_coding	dehydrogenase/reductase 7B [Source:HGNC Symbol;Acc:HGNC:24547]
ERCC1	1.2452	1.5548	1.56812	1.5351	1.64629	#N/A	#N/A	#N/A	#N/A	1.33227	#N/A	1.2728	#N/A	#N/A	0.858984	1.17223	1.78003	#N/A	1.8605	4.17972	1.67711	1.91487	1.35363	1.33112	1.01254	1.66426	#N/A	18	ENSG00000012061	ERCC1	protein_coding	ERCC excision repair 1, endonuclease non-catalytic subunit [Source:HGNC Symbol;Acc:HGNC:3433]
#284930	0.640318	0.347992	0.189089	0.20171	0.208271	#N/A	#N/A	#N/A	#N/A	#N/A	#N/A	0.224544	#N/A	#N/A	#N/A	0.485295	0.200952	0.188306	0.201351	0.153487	0.248042	0.229248	0.243282	0.240104	0.229869	0.19458	0.0902424	18	ENSG00000284930		lncRNA	novel transcript
MANBA	0.692332	0.795151	0.565337	#N/A	#N/A	#N/A	#N/A	#N/A	#N/A	#N/A	#N/A	1.99529	#N/A	0.578503	0.523786	1.81459	1.97255	0.902542	2.64739	5.42726	1.79944	2.00695	2.07538	2.16308	2.37194	1.61154	1.63095	18	ENSG00000109323	MANBA	protein_coding	mannosidase beta [Source:HGNC Symbol;Acc:HGNC:6831]
MAFG	1.44343	2.1323	1.77245	2.1705	1.95667	#N/A	#N/A	#N/A	#N/A	0.96198	#N/A	2.78234	#N/A	0.951009	0.948737	2.59623	1.04403	#N/A	1.45957	#N/A	2.29651	2.98609	3.1092	2.91134	2.61179	3.00268	#N/A	18	ENSG00000197063	MAFG	protein_coding	MAF bZIP transcription factor G [Source:HGNC Symbol;Acc:HGNC:6781]
IPMK	0.784204	0.86036	0.817939	#N/A	1.00734	#N/A	#N/A	#N/A	#N/A	#N/A	#N/A	1.98362	#N/A	0.582927	#N/A	1.70241	1.84258	1.54481	2.26858	6.142	1.70569	1.86027	1.72922	1.99014	2.18656	1.70707	1.26376	18	ENSG00000151151	IPMK	protein_coding	inositol polyphosphate multikinase [Source:HGNC Symbol;Acc:HGNC:20739]
RAB10	0.646874	0.640653	0.605081	0.571502	1.02965	#N/A	#N/A	#N/A	#N/A	#N/A	0.450568	0.700152	#N/A	#N/A	#N/A	0.864659	0.940294	0.610388	1.16171	4.16632	0.711234	0.684398	0.802859	0.840338	0.796653	0.878698	#N/A	18	ENSG00000084733	RAB10	protein_coding	RAB10, member RAS oncogene family [Source:HGNC Symbol;Acc:HGNC:9759]
HSPA6	0.474783	0.312254	0.321271	0.159198	0.17323	#N/A	#N/A	#N/A	#N/A	#N/A	#N/A	0.211988	#N/A	0.45733	#N/A	2.62811	0.183622	0.121032	0.179052	0.153499	0.248456	0.343636	0.237134	3.24269	1.62294	0.18931	#N/A	18	ENSG00000173110	HSPA6	protein_coding	heat shock protein family A (Hsp70) member 6 [Source:HGNC Symbol;Acc:HGNC:5239]
NCOA4	1.39796	1.97706	2.48666	2.52754	1.69863	#N/A	#N/A	#N/A	#N/A	#N/A	#N/A	2.18147	#N/A	1.25054	1.11328	1.74304	1.40105	1.18973	1.78631	#N/A	2.97145	2.4123	2.59517	1.54015	0.719384	1.74718	#N/A	18	ENSG00000266412	NCOA4	protein_coding	nuclear receptor coactivator 4 [Source:HGNC Symbol;Acc:HGNC:7671]
IDO2	0.0692078	#N/A	0.121943	0.102977	0.108797	0.0965656	#N/A	#N/A	#N/A	0.0287124	#N/A	0.114906	#N/A	0.217311	#N/A	0.059545	0.102836	0.0513851	#N/A	0.0999156	0.135147	0.121715	0.11736	0.123672	0.12201	0.100383	#N/A	18	ENSG00000188676	IDO2	protein_coding	indoleamine 2,3-dioxygenase 2 [Source:HGNC Symbol;Acc:HGNC:27269]
NUDT16	1.65611	2.15645	3.05348	1.85228	1.95417	#N/A	#N/A	#N/A	#N/A	#N/A	#N/A	3.2585	#N/A	1.10172	#N/A	3.49334	2.84432	3.15217	2.63169	0.561297	4.83817	3.39328	4.49598	2.52713	1.17309	2.57431	#N/A	18	ENSG00000198585	NUDT16	protein_coding	nudix hydrolase 16 [Source:HGNC Symbol;Acc:HGNC:26442]
ADAMTS5	0.125792	0.0955529	0.165666	0.147671	0.153972	#N/A	#N/A	#N/A	#N/A	0.0696083	0.0441133	0.160387	#N/A	0.506061	#N/A	0.196192	0.148162	#N/A	0.121219	#N/A	0.180975	0.17404	0.188998	0.169187	0.173195	0.141591	#N/A	18	ENSG00000154736	ADAMTS5	protein_coding	ADAM metallopeptidase with thrombospondin type 1 motif 5 [Source:HGNC Symbol;Acc:HGNC:221]
ADPGK	0.733753	0.975886	0.695612	0.640645	0.633301	#N/A	#N/A	#N/A	#N/A	#N/A	#N/A	1.09621	#N/A	0.758235	#N/A	1.37853	1.57637	#N/A	1.68047	7.81893	1.23391	1.30575	1.31478	1.28778	1.35743	1.22286	1.03947	18	ENSG00000159322	ADPGK	protein_coding	ADP dependent glucokinase [Source:HGNC Symbol;Acc:HGNC:25250]
NAAA	0.860471	1.13671	0.995292	0.833875	1.99973	#N/A	#N/A	#N/A	#N/A	#N/A	#N/A	1.25855	#N/A	#N/A	#N/A	1.71989	1.129	1.6832	2.38208	4.45354	0.765117	0.73034	1.42392	0.856292	0.951481	1.04774	2.80679	18	ENSG00000138744	NAAA	protein_coding	N-acylethanolamine acid amidase [Source:HGNC Symbol;Acc:HGNC:736]
MAP3K11	1.25164	1.42669	1.57505	1.82496	1.38879	#N/A	#N/A	#N/A	#N/A	#N/A	#N/A	1.40406	#N/A	#N/A	0.988381	1.12851	1.89723	1.95599	1.6466	4.61034	1.28423	1.74885	1.33308	1.14101	#N/A	1.84023	0.66787	18	ENSG00000173327	MAP3K11	protein_coding	mitogen-activated protein kinase kinase kinase 11 [Source:HGNC Symbol;Acc:HGNC:6850]
FRMD3	1.77378	1.10049	1.77716	1.31969	1.20648	#N/A	#N/A	#N/A	#N/A	#N/A	2.01446	0.93048	#N/A	#N/A	#N/A	0.851024	2.20465	1.68699	2.77707	1.92287	0.991632	0.93668	1.36703	1.60319	1.8013	1.81593	#N/A	18	ENSG00000172159	FRMD3	protein_coding	FERM domain containing 3 [Source:HGNC Symbol;Acc:HGNC:24125]
WDR45B	0.884254	0.964538	0.843352	#N/A	0.996389	#N/A	#N/A	#N/A	#N/A	0.943977	#N/A	0.81586	#N/A	0.691138	0.920585	0.724289	1.54589	1.03441	1.12568	5.38792	0.974958	0.903984	0.867329	0.992618	0.742746	#N/A	#N/A	18	ENSG00000141580	WDR45B	protein_coding	WD repeat domain 45B [Source:HGNC Symbol;Acc:HGNC:25072]
SLC66A2	0.923456	1.19168	1.33862	1.26948	1.27463	#N/A	#N/A	#N/A	#N/A	#N/A	#N/A	1.99344	#N/A	0.676074	0.769634	1.64686	1.08353	#N/A	2.13002	4.52572	1.72257	1.79305	1.92403	1.95613	1.65298	1.58419	#N/A	18	ENSG00000122490	SLC66A2	protein_coding	solute carrier family 66 member 2 [Source:HGNC Symbol;Acc:HGNC:26188]
RHOB	1.69744	1.95691	2.53355	#N/A	3.36278	#N/A	#N/A	#N/A	#N/A	#N/A	0.88665	6.66604	#N/A	0.994197	#N/A	5.28206	4.80627	3.0943	3.21402	0.77192	11.0542	7.92331	8.98325	6.31705	3.47304	6.25799	#N/A	18	ENSG00000143878	RHOB	protein_coding	ras homolog family member B [Source:HGNC Symbol;Acc:HGNC:668]
PGK1	0.793324	1.19802	1.41156	1.76433	1.59833	#N/A	#N/A	#N/A	#N/A	#N/A	#N/A	1.10245	#N/A	0.657002	0.783022	1.52285	1.40806	1.32215	1.53409	3.23614	0.883548	0.935962	1.54085	0.724305	#N/A	1.1304	#N/A	18	ENSG00000102144	PGK1	protein_coding	phosphoglycerate kinase 1 [Source:HGNC Symbol;Acc:HGNC:8896]
GRK3	0.511374	0.916812	0.554016	#N/A	#N/A	#N/A	#N/A	#N/A	#N/A	#N/A	#N/A	8.15025	#N/A	0.787519	0.685728	5.40118	5.25808	1.16509	3.06866	7.93827	8.59886	7.63682	9.20556	9.15456	7.06624	4.85725	1.85735	18	ENSG00000100077	GRK3	protein_coding	G protein-coupled receptor kinase 3 [Source:HGNC Symbol;Acc:HGNC:290]
NAPRT#147813	1.09736	1.65853	1.92246	1.40926	2.42405	#N/A	#N/A	#N/A	#N/A	#N/A	#N/A	2.06612	#N/A	0.966188	#N/A	2.03942	1.59558	1.2077	2.27917	2.8072	1.40988	1.60049	1.94529	1.24246	1.09811	1.14727	#N/A	18	ENSG00000147813	NAPRT	protein_coding	nicotinate phosphoribosyltransferase [Source:HGNC Symbol;Acc:HGNC:30450]
DHX57	0.775183	0.80228	0.684475	1.60045	#N/A	#N/A	#N/A	#N/A	#N/A	#N/A	0.702018	0.951727	#N/A	#N/A	0.87026	1.1114	0.940071	0.964199	1.49379	5.75047	0.934168	1.07569	0.895078	1.09129	1.38332	1.24119	#N/A	18	ENSG00000163214	DHX57	protein_coding	DExH-box helicase 57 [Source:HGNC Symbol;Acc:HGNC:20086]
STEAP3	0.940397	#N/A	1.39848	0.193541	0.201977	#N/A	#N/A	#N/A	#N/A	#N/A	#N/A	0.211216	#N/A	1.74261	0.203019	2.55185	0.164708	0.162018	0.134503	0.108892	0.244787	0.328323	4.45698	4.01453	0.450448	0.187597	#N/A	18	ENSG00000115107	STEAP3	protein_coding	STEAP3 metalloreductase [Source:HGNC Symbol;Acc:HGNC:24592]
ATF5	1.08266	1.20426	1.44662	0.939112	1.22287	#N/A	#N/A	#N/A	#N/A	1.54063	#N/A	1.52529	#N/A	1.39126	0.871556	1.51091	0.705829	#N/A	#N/A	0.172522	1.6877	1.46753	2.05379	1.48453	1.14514	0.77413	#N/A	18	ENSG00000169136	ATF5	protein_coding	activating transcription factor 5 [Source:HGNC Symbol;Acc:HGNC:790]
ZNF106	0.616212	0.755818	0.790448	0.627791	0.855783	#N/A	#N/A	#N/A	#N/A	#N/A	#N/A	1.63187	#N/A	0.522206	#N/A	1.16488	1.19438	1.0257	1.9202	5.55414	1.32773	1.28812	1.41097	1.16823	0.934278	1.31622	#N/A	18	ENSG00000103994	ZNF106	protein_coding	zinc finger protein 106 [Source:HGNC Symbol;Acc:HGNC:12886]
SMCR8#176994	1.02014	1.59689	1.70665	1.55994	1.35014	#N/A	#N/A	#N/A	#N/A	0.9463	#N/A	1.71511	#N/A	1.24607	1.44568	1.68798	2.28073	1.54147	2.51518	2.77188	1.56821	1.66786	2.09017	1.40397	#N/A	#N/A	#N/A	18	ENSG00000176994	SMCR8	protein_coding	SMCR8-C9orf72 complex subunit [Source:HGNC Symbol;Acc:HGNC:17921]
COTL1	#N/A	1.07408	0.789494	0.605586	1.75511	#N/A	#N/A	#N/A	#N/A	#N/A	#N/A	3.90769	#N/A	0.460019	#N/A	4.13001	1.76972	2.81106	2.20009	1.97591	2.54248	1.75742	4.24891	2.22455	1.17437	1.00092	2.58473	18	ENSG00000103187	COTL1	protein_coding	coactosin like F-actin binding protein 1 [Source:HGNC Symbol;Acc:HGNC:18304]
TASL	#N/A	2.23417	1.53776	1.03437	1.02961	#N/A	#N/A	#N/A	#N/A	1.27401	#N/A	0.339194	#N/A	1.58419	1.25608	5.36955	4.56836	#N/A	1.02388	0.763453	11.9998	7.77364	8.24521	9.27541	5.93167	0.827642	#N/A	18	ENSG00000120280	TASL	protein_coding	TLR adaptor interacting with endolysosomal SLC15A4 [Source:HGNC Symbol;Acc:HGNC:25667]
ATP6V0B	#N/A	2.58704	2.46778	0.971091	1.85835	#N/A	#N/A	#N/A	#N/A	#N/A	#N/A	3.37235	#N/A	1.75197	1.51209	2.53949	1.35824	3.21506	1.52441	5.30776	5.51456	3.74994	5.2716	0.822669	#N/A	2.66969	2.57654	18	ENSG00000117410	ATP6V0B	protein_coding	ATPase H+ transporting V0 subunit b [Source:HGNC Symbol;Acc:HGNC:861]
SIGLEC14	#N/A	2.73313	2.07393	#N/A	1.01307	#N/A	#N/A	#N/A	#N/A	#N/A	#N/A	0.272815	#N/A	2.20767	1.67587	0.746586	0.481132	1.67717	0.248463	0.214203	0.301794	0.284936	7.54875	0.295155	0.276441	0.345273	0.115389	18	ENSG00000254415	SIGLEC14	protein_coding	sialic acid binding Ig like lectin 14 [Source:HGNC Symbol;Acc:HGNC:32926]
SCPEP1	#N/A	1.25619	#N/A	#N/A	0.690446	#N/A	#N/A	#N/A	#N/A	#N/A	1.11521	6.16745	#N/A	1.19107	0.89538	3.78178	3.71007	1.82473	1.48741	4.2949	6.08096	5.23574	6.97783	5.05594	4.41581	5.66783	1.53309	18	ENSG00000121064	SCPEP1	protein_coding	serine carboxypeptidase 1 [Source:HGNC Symbol;Acc:HGNC:29507]
MPEG1	#N/A	1.67645	2.00895	0.33906	1.4109	#N/A	#N/A	#N/A	#N/A	#N/A	#N/A	0.35421	#N/A	0.919938	0.889066	9.32039	0.315151	#N/A	0.977877	0.240014	12.5396	0.378224	11.4282	8.70019	6.64024	0.310499	3.61582	18	ENSG00000197629	MPEG1	protein_coding	macrophage expressed 1 [Source:HGNC Symbol;Acc:HGNC:29619]
BCL2A1	#N/A	1.31326	1.59362	#N/A	2.4112	#N/A	#N/A	#N/A	#N/A	#N/A	1.51667	6.58113	#N/A	0.889019	#N/A	4.61256	4.98876	2.94113	3.71187	5.09533	7.89768	6.66198	7.06514	4.99649	2.45534	5.14096	0.795908	18	ENSG00000140379	BCL2A1	protein_coding	BCL2 related protein A1 [Source:HGNC Symbol;Acc:HGNC:991]
TLR7	#N/A	1.36611	#N/A	#N/A	#N/A	#N/A	0.0727193	0.0634532	#N/A	1.06251	2.353	0.327948	#N/A	2.52928	3.09197	6.49764	4.12651	#N/A	#N/A	0.468045	9.96886	0.320547	9.49794	0.33181	0.323349	5.02497	0.116811	18	ENSG00000196664	TLR7	protein_coding	toll like receptor 7 [Source:HGNC Symbol;Acc:HGNC:15631]
LY96	#N/A	1.2043	0.82853	#N/A	1.14986	#N/A	#N/A	#N/A	#N/A	#N/A	#N/A	3.88385	#N/A	0.88701	0.859593	4.55978	2.96719	0.742823	1.18884	3.48645	2.27402	1.49155	5.82103	3.21443	3.88416	2.16471	0.542699	18	ENSG00000154589	LY96	protein_coding	lymphocyte antigen 96 [Source:HGNC Symbol;Acc:HGNC:17156]
CCDC194	#N/A	1.11538	1.50506	#N/A	0.812394	#N/A	0.0108884	#N/A	#N/A	2.00023	#N/A	1.67053	1.84506	#N/A	0.582944	1.94497	0.241495	#N/A	0.256928	#N/A	2.09852	2.17704	2.15811	2.429	3.60951	0.298972	0.0985599	18	ENSG00000269720	CCDC194	protein_coding	coiled-coil domain containing 194 [Source:HGNC Symbol;Acc:HGNC:53438]
PTK2B	#N/A	0.466072	#N/A	0.642152	#N/A	#N/A	#N/A	#N/A	#N/A	#N/A	0.4453	1.02987	#N/A	0.42446	0.51538	0.535262	1.08475	1.31538	0.726866	5.13307	1.30624	1.30815	0.937244	1.23077	1.20067	0.614019	1.27678	18	ENSG00000120899	PTK2B	protein_coding	protein tyrosine kinase 2 beta [Source:HGNC Symbol;Acc:HGNC:9612]
DAPK1	7.45059	2.16126	8.19758	5.32313	6.85761	#N/A	#N/A	#N/A	#N/A	#N/A	#N/A	8.72047	#N/A	#N/A	0.547319	3.90792	3.2408	#N/A	1.70221	6.21433	9.14633	8.69712	8.06041	8.42735	7.1418	5.86733	#N/A	17	ENSG00000196730	DAPK1	protein_coding	death associated protein kinase 1 [Source:HGNC Symbol;Acc:HGNC:2674]
PDGFC	11.2589	2.52818	9.00413	6.64589	7.76203	#N/A	#N/A	#N/A	#N/A	#N/A	#N/A	7.9425	#N/A	#N/A	1.38262	5.77687	5.31073	#N/A	4.07783	3.42401	9.9125	9.2373	11.6799	10.2065	6.34721	9.00686	#N/A	17	ENSG00000145431	PDGFC	protein_coding	platelet derived growth factor C [Source:HGNC Symbol;Acc:HGNC:8801]
FLVCR2	0.278506	1.14698	0.815432	0.243465	0.636322	#N/A	#N/A	#N/A	#N/A	#N/A	#N/A	5.0608	#N/A	#N/A	#N/A	2.79003	2.59278	2.75977	0.417046	0.56391	4.19655	2.62108	3.40834	3.94112	0.727345	0.497439	#N/A	17	ENSG00000119686	FLVCR2	protein_coding	FLVCR heme transporter 2 [Source:HGNC Symbol;Acc:HGNC:20105]
FCER1G	7.55075	2.67142	11.5031	8.90801	10.0354	#N/A	#N/A	#N/A	#N/A	#N/A	#N/A	10.4964	#N/A	0.838121	#N/A	#N/A	2.88841	1.39728	4.74506	#N/A	12.6534	11.6178	7.47916	4.47871	2.51735	9.52114	2.77733	17	ENSG00000158869	FCER1G	protein_coding	Fc epsilon receptor Ig [Source:HGNC Symbol;Acc:HGNC:3611]
SPRED1	10.6387	2.04131	5.61921	2.65799	4.87424	#N/A	#N/A	#N/A	#N/A	#N/A	#N/A	4.26716	#N/A	#N/A	#N/A	2.5836	3.68274	1.68551	5.08827	5.3864	7.7021	5.6159	4.12387	5.42837	4.87921	8.26561	#N/A	17	ENSG00000166068	SPRED1	protein_coding	sprouty related EVH1 domain containing 1 [Source:HGNC Symbol;Acc:HGNC:20249]
DACH1	0.325119	0.534548	5.43439	0.299987	3.54961	#N/A	#N/A	#N/A	#N/A	2.14625	#N/A	6.35974	#N/A	#N/A	#N/A	2.4029	2.83028	#N/A	4.92807	0.614641	4.52108	5.47297	7.001	7.68497	5.55901	4.57523	#N/A	17	ENSG00000276644	DACH1	protein_coding	dachshund family transcription factor 1 [Source:HGNC Symbol;Acc:HGNC:2663]
PAPSS2	8.60657	2.17636	7.05962	3.81154	6.43917	#N/A	#N/A	#N/A	#N/A	#N/A	#N/A	8.44539	#N/A	#N/A	#N/A	4.11669	7.64456	2.10236	3.65679	5.49703	8.21279	11.0124	6.99252	8.83445	7.95163	6.23493	#N/A	17	ENSG00000198682	PAPSS2	protein_coding	3'-phosphoadenosine 5'-phosphosulfate synthase 2 [Source:HGNC Symbol;Acc:HGNC:8604]
CACNA2D3	8.08393	1.63379	8.4551	4.95521	7.29192	#N/A	#N/A	#N/A	#N/A	2.88425	#N/A	7.71607	#N/A	#N/A	#N/A	4.46795	5.74183	#N/A	5.93944	3.87682	8.90734	8.27465	9.31777	8.92107	6.34303	6.08898	#N/A	17	ENSG00000157445	CACNA2D3	protein_coding	calcium voltage-gated channel auxiliary subunit alpha2delta 3 [Source:HGNC Symbol;Acc:HGNC:15460]
ZNF710	2.14174	1.34798	2.01793	1.97217	2.22811	#N/A	#N/A	#N/A	#N/A	#N/A	#N/A	2.44638	#N/A	#N/A	#N/A	1.42483	1.74839	#N/A	1.98091	6.56229	2.17156	2.18292	1.94585	2.34074	2.39051	2.54963	1.55348	17	ENSG00000140548	ZNF710	protein_coding	zinc finger protein 710 [Source:HGNC Symbol;Acc:HGNC:25352]
VDR	5.91052	2.45636	6.04064	4.54005	6.76556	#N/A	#N/A	#N/A	#N/A	#N/A	#N/A	8.66555	#N/A	#N/A	#N/A	4.86718	3.42806	2.24874	#N/A	5.07224	7.61696	5.81667	7.71209	7.8708	4.89533	3.17056	0.399317	17	ENSG00000111424	VDR	protein_coding	vitamin D receptor [Source:HGNC Symbol;Acc:HGNC:12679]
PDK4	8.48439	2.90003	7.32806	4.407	5.74584	#N/A	#N/A	#N/A	#N/A	#N/A	#N/A	8.51989	#N/A	#N/A	#N/A	5.61013	6.11576	2.50386	2.96279	0.619131	10.8389	8.82477	11.4967	9.58509	8.89229	5.95026	#N/A	17	ENSG00000004799	PDK4	protein_coding	pyruvate dehydrogenase kinase 4 [Source:HGNC Symbol;Acc:HGNC:8812]
EPHA1-AS1#229153	4.62225	1.08641	4.8159	6.18081	7.05725	#N/A	#N/A	#N/A	#N/A	#N/A	1.59121	2.6746	#N/A	#N/A	#N/A	3.74409	4.09983	1.76458	3.38278	6.37315	#N/A	1.37523	3.50232	1.33988	2.2352	2.8507	#N/A	17	ENSG00000229153	EPHA1-AS1	lncRNA	EPHA1 antisense RNA 1 [Source:HGNC Symbol;Acc:HGNC:27799]
ALDH2	3.48128	2.15669	5.85284	3.28587	5.26457	#N/A	#N/A	#N/A	#N/A	1.19476	#N/A	6.99298	#N/A	#N/A	#N/A	4.77179	5.45108	#N/A	5.88545	3.79849	7.93056	7.86635	7.74908	8.47685	6.53273	5.00143	#N/A	17	ENSG00000111275	ALDH2	protein_coding	aldehyde dehydrogenase 2 family member [Source:HGNC Symbol;Acc:HGNC:404]
#259678	0.659495	1.75408	5.12616	3.41548	6.02366	#N/A	#N/A	#N/A	#N/A	#N/A	0.57282	0.315798	#N/A	#N/A	#N/A	3.57086	2.89939	#N/A	2.2753	0.554592	6.42273	6.96426	5.97197	7.46364	6.01882	0.293279	#N/A	17	ENSG00000259678		lncRNA	novel transcript, antisense to DMXL2
BST1	0.348853	2.33815	5.96127	5.2365	0.356413	#N/A	#N/A	#N/A	#N/A	#N/A	#N/A	0.330743	#N/A	#N/A	#N/A	3.6921	0.310167	1.47187	0.888884	0.280071	9.3667	0.347537	0.337855	9.59872	0.830582	5.14907	#N/A	17	ENSG00000109743	BST1	protein_coding	bone marrow stromal cell antigen 1 [Source:HGNC Symbol;Acc:HGNC:1118]
#260378	5.28349	1.51221	3.20408	1.58477	4.95828	#N/A	#N/A	#N/A	#N/A	#N/A	#N/A	5.29823	#N/A	#N/A	#N/A	3.43539	3.95844	1.24874	5.13786	0.409871	6.07772	5.89979	6.03162	7.78804	5.19185	0.292758	#N/A	17	ENSG00000260378		lncRNA	novel transcript, antisense to CPPED1
ALDH1A2	0.269037	1.3932	0.278754	0.412363	0.35895	#N/A	#N/A	#N/A	#N/A	#N/A	2.02986	1.55333	#N/A	#N/A	#N/A	1.88089	0.566877	0.981546	0.286246	#N/A	3.27459	3.70664	4.74505	5.05333	4.27445	0.47882	#N/A	17	ENSG00000128918	ALDH1A2	protein_coding	aldehyde dehydrogenase 1 family member A2 [Source:HGNC Symbol;Acc:HGNC:15472]
SYNJ1	3.28609	1.18677	3.14167	2.90663	3.58581	#N/A	#N/A	#N/A	#N/A	#N/A	#N/A	1.21504	#N/A	#N/A	0.77804	0.861189	0.899295	1.21744	1.8691	7.64249	0.795082	#N/A	0.771284	0.9485	1.09519	0.961605	#N/A	17	ENSG00000159082	SYNJ1	protein_coding	synaptojanin 1 [Source:HGNC Symbol;Acc:HGNC:11503]
MIR22HG#186594	4.73138	2.70215	5.12394	2.60201	5.49619	#N/A	#N/A	#N/A	#N/A	#N/A	#N/A	1.82955	#N/A	#N/A	#N/A	1.6083	3.00686	1.50053	1.97705	2.62734	3.15219	2.16269	2.12428	2.27509	2.34951	2.90245	#N/A	17	ENSG00000186594	MIR22HG	lncRNA	MIR22 host gene [Source:HGNC Symbol;Acc:HGNC:28219]
NLRP1	1.39433	0.526094	1.06438	1.57408	0.877822	#N/A	#N/A	#N/A	#N/A	#N/A	0.798182	0.620593	#N/A	#N/A	#N/A	0.55355	1.14994	2.36978	1.21338	5.1627	#N/A	0.401822	0.475712	0.687989	0.801141	#N/A	2.29282	17	ENSG00000091592	NLRP1	protein_coding	NLR family pyrin domain containing 1 [Source:HGNC Symbol;Acc:HGNC:14374]
SPOCK1	5.97047	2.40107	0.371481	0.309214	0.38065	#N/A	#N/A	#N/A	#N/A	#N/A	#N/A	6.46821	#N/A	#N/A	#N/A	4.1934	5.18696	2.21138	4.03339	0.791803	6.75383	6.30221	7.33978	8.10615	0.322276	5.15043	#N/A	17	ENSG00000152377	SPOCK1	protein_coding	SPARC (osteonectin), cwcv and kazal like domains proteoglycan 1 [Source:HGNC Symbol;Acc:HGNC:11251]
ARAP3	7.2768	2.10258	5.63599	0.77176	6.03342	#N/A	#N/A	#N/A	#N/A	#N/A	1.44602	1.81435	#N/A	#N/A	#N/A	1.34726	2.15905	2.39968	1.19007	0.395126	3.55868	2.73703	1.73094	2.87281	1.86248	#N/A	#N/A	17	ENSG00000120318	ARAP3	protein_coding	ArfGAP with RhoGAP domain, ankyrin repeat and PH domain 3 [Source:HGNC Symbol;Acc:HGNC:24097]
SIRPD	6.37035	1.95905	0.365323	3.70147	0.319377	#N/A	#N/A	#N/A	#N/A	#N/A	#N/A	0.662002	#N/A	#N/A	#N/A	4.11406	5.64208	#N/A	2.84733	0.287228	5.48796	2.66789	7.04743	7.39264	0.388037	1.01986	0.145894	17	ENSG00000125900	SIRPD	protein_coding	signal regulatory protein delta [Source:HGNC Symbol;Acc:HGNC:16248]
ADAMTSL4	5.92345	2.44352	6.0435	5.82217	4.82638	#N/A	#N/A	#N/A	#N/A	#N/A	#N/A	5.52135	#N/A	#N/A	#N/A	4.05895	4.8594	1.4582	2.27355	0.628332	5.69814	5.7681	5.64678	6.14243	5.10535	2.45021	#N/A	17	ENSG00000143382	ADAMTSL4	protein_coding	ADAMTS like 4 [Source:HGNC Symbol;Acc:HGNC:19706]
SH3BP2	2.60753	1.49196	2.82447	1.74591	1.71366	#N/A	#N/A	#N/A	#N/A	#N/A	#N/A	1.86863	#N/A	#N/A	#N/A	#N/A	1.95997	1.344	4.28414	4.82739	3.17533	2.30726	1.16198	1.52142	0.912103	3.87421	2.53158	17	ENSG00000087266	SH3BP2	protein_coding	SH3 domain binding protein 2 [Source:HGNC Symbol;Acc:HGNC:10825]
FAM20C#177706	5.82396	1.62374	6.72688	4.18741	7.29458	#N/A	#N/A	#N/A	#N/A	#N/A	#N/A	8.47531	#N/A	#N/A	#N/A	3.81525	3.19132	1.40195	3.99322	0.462957	6.24317	5.14436	7.11368	6.9657	5.87109	5.22693	#N/A	17	ENSG00000177706	FAM20C	protein_coding	FAM20C golgi associated secretory pathway kinase [Source:HGNC Symbol;Acc:HGNC:22140]
#234961	1.00647	1.71811	1.14261	2.29229	0.375182	#N/A	#N/A	#N/A	#N/A	#N/A	#N/A	2.22688	0.808066	#N/A	#N/A	3.07034	1.29047	#N/A	0.822138	0.190324	#N/A	0.499678	3.4545	0.732736	3.51682	0.24531	0.153651	17	ENSG00000234961		lncRNA	novel transcript
CDH23	4.32256	1.72952	3.22563	2.9144	4.00602	#N/A	#N/A	#N/A	#N/A	#N/A	#N/A	1.92855	#N/A	#N/A	#N/A	2.47041	2.35899	#N/A	3.48351	6.95053	1.86035	2.25707	2.67912	3.00214	3.97325	2.73013	0.916741	17	ENSG00000107736	CDH23	protein_coding	cadherin related 23 [Source:HGNC Symbol;Acc:HGNC:13733]
CERS6	1.50832	0.539046	1.42092	0.751997	0.678115	#N/A	#N/A	#N/A	#N/A	0.428899	#N/A	1.43802	#N/A	#N/A	0.487856	1.10793	0.484309	#N/A	1.59757	6.90789	0.447427	1.7349	2.46621	1.92234	2.25855	#N/A	#N/A	17	ENSG00000172292	CERS6	protein_coding	ceramide synthase 6 [Source:HGNC Symbol;Acc:HGNC:23826]
ELF2	1.38653	1.05621	1.1578	1.28476	0.93342	#N/A	#N/A	#N/A	#N/A	#N/A	#N/A	1.18165	#N/A	#N/A	0.522849	0.64395	0.72468	#N/A	2.09447	6.17104	0.874823	1.21212	0.99284	1.17805	1.24587	1.38086	#N/A	17	ENSG00000109381	ELF2	protein_coding	E74 like ETS transcription factor 2 [Source:HGNC Symbol;Acc:HGNC:3317]
TIMP1	3.87363	1.9764	6.1641	3.74781	5.48875	#N/A	0.265534	#N/A	#N/A	#N/A	#N/A	2.73091	#N/A	1.26152	#N/A	2.70993	3.7013	3.73732	5.7037	#N/A	3.48861	2.88647	6.08873	#N/A	#N/A	4.15217	0.54094	17	ENSG00000102265	TIMP1	protein_coding	TIMP metallopeptidase inhibitor 1 [Source:HGNC Symbol;Acc:HGNC:11820]
FAM151B	5.11559	2.02873	4.67425	2.61139	3.867	#N/A	#N/A	#N/A	#N/A	#N/A	#N/A	4.96688	#N/A	#N/A	#N/A	2.80167	2.89044	1.54878	1.06844	0.280464	2.92387	2.60069	3.55125	3.97472	4.54808	1.30803	#N/A	17	ENSG00000152380	FAM151B	protein_coding	family with sequence similarity 151 member B [Source:HGNC Symbol;Acc:HGNC:33716]
CARD9	0.27252	1.90703	5.44756	0.254725	0.759831	#N/A	#N/A	#N/A	#N/A	#N/A	#N/A	0.571963	#N/A	#N/A	#N/A	5.23911	0.324708	0.472066	0.306833	0.20596	7.75649	0.281209	0.842415	6.31798	5.39781	0.241432	#N/A	17	ENSG00000187796	CARD9	protein_coding	caspase recruitment domain family member 9 [Source:HGNC Symbol;Acc:HGNC:16391]
KIF1B	1.74893	1.0459	1.54932	1.20934	2.45494	#N/A	#N/A	#N/A	#N/A	#N/A	#N/A	1.08654	#N/A	#N/A	#N/A	1.03882	1.43196	1.02879	1.01402	5.86539	1.11777	0.897377	0.777724	1.06817	1.20073	1.96215	#N/A	17	ENSG00000054523	KIF1B	protein_coding	kinesin family member 1B [Source:HGNC Symbol;Acc:HGNC:16636]
ALDH3B1	6.70487	2.92135	5.4839	0.506817	0.834025	#N/A	#N/A	#N/A	#N/A	#N/A	#N/A	6.52393	#N/A	#N/A	#N/A	4.39441	1.16763	0.917224	0.540842	0.206817	8.20428	0.345639	8.45247	7.19549	0.331194	0.50006	#N/A	17	ENSG00000006534	ALDH3B1	protein_coding	aldehyde dehydrogenase 3 family member B1 [Source:HGNC Symbol;Acc:HGNC:410]
NR4A1	4.41546	2.3447	6.14849	2.89388	4.11458	#N/A	#N/A	#N/A	#N/A	#N/A	#N/A	8.32185	#N/A	#N/A	#N/A	5.17119	8.39344	2.30832	5.41655	6.74987	8.6222	9.44516	8.86908	8.41287	7.56727	8.76633	#N/A	17	ENSG00000123358	NR4A1	protein_coding	nuclear receptor subfamily 4 group A member 1 [Source:HGNC Symbol;Acc:HGNC:7980]
AATK	5.50515	2.2774	5.71713	4.64527	5.82782	#N/A	#N/A	#N/A	#N/A	#N/A	#N/A	6.16794	#N/A	#N/A	#N/A	1.37122	3.80863	1.21132	3.56549	#N/A	5.04294	5.58363	4.13387	6.02305	6.43688	4.77489	0.196982	17	ENSG00000181409	AATK	protein_coding	apoptosis associated tyrosine kinase [Source:HGNC Symbol;Acc:HGNC:21]
CLEC12B	0.509805	2.00843	5.07606	0.244921	0.256097	#N/A	#N/A	#N/A	#N/A	#N/A	#N/A	0.878968	#N/A	#N/A	#N/A	4.41678	0.273783	0.643766	0.240192	0.151666	0.293687	0.273723	0.274798	0.291647	0.279795	0.237433	#N/A	17	ENSG00000256660	CLEC12B	protein_coding	C-type lectin domain family 12 member B [Source:HGNC Symbol;Acc:HGNC:31966]
SERPINI2	3.06305	2.11881	0.259384	0.269977	0.49026	#N/A	#N/A	#N/A	#N/A	2.09347	#N/A	0.253269	#N/A	0.986147	#N/A	4.84079	0.776499	#N/A	0.225412	#N/A	7.41547	0.305847	0.292579	0.292839	0.279089	0.245431	#N/A	17	ENSG00000114204	SERPINI2	protein_coding	serpin family I member 2 [Source:HGNC Symbol;Acc:HGNC:8945]
BID	2.40722	1.29467	2.90363	2.45402	3.62751	#N/A	#N/A	#N/A	#N/A	#N/A	#N/A	1.61203	#N/A	#N/A	#N/A	1.39148	1.96053	#N/A	1.58953	4.79558	2.09449	2.12175	1.66224	1.70647	1.55612	2.18088	1.67721	17	ENSG00000015475	BID	protein_coding	BH3 interacting domain death agonist [Source:HGNC Symbol;Acc:HGNC:1050]
E2F3	1.95218	1.08044	1.86944	1.45204	1.68879	#N/A	#N/A	#N/A	#N/A	0.699834	#N/A	0.747572	#N/A	0.75747	0.99736	1.14003	#N/A	0.992517	1.47296	4.51053	1.20758	1.16153	#N/A	0.767189	0.687129	#N/A	#N/A	17	ENSG00000112242	E2F3	protein_coding	E2F transcription factor 3 [Source:HGNC Symbol;Acc:HGNC:3115]
RAB1A	1.14762	0.656985	0.899289	0.979161	0.928977	#N/A	#N/A	#N/A	#N/A	#N/A	0.417362	0.691069	#N/A	0.44168	#N/A	0.543873	1.11852	#N/A	#N/A	5.55169	0.791558	0.794667	0.711845	0.866815	1.07124	0.945807	#N/A	17	ENSG00000138069	RAB1A	protein_coding	RAB1A, member RAS oncogene family [Source:HGNC Symbol;Acc:HGNC:9758]
ABR#159842	1.24251	0.734704	1.08643	#N/A	0.567592	#N/A	#N/A	#N/A	#N/A	#N/A	#N/A	1.7829	#N/A	#N/A	#N/A	0.920458	1.66133	0.69064	2.68043	4.99574	1.8078	1.88363	1.28034	1.82377	1.59666	2.46474	2.44086	17	ENSG00000159842	ABR	protein_coding	ABR activator of RhoGEF and GTPase [Source:HGNC Symbol;Acc:HGNC:81]
NECTIN2	4.11812	1.15299	4.14256	0.375038	0.358378	#N/A	#N/A	#N/A	#N/A	#N/A	#N/A	2.42763	#N/A	#N/A	#N/A	3.8314	0.333639	1.01306	0.2274	0.161596	5.7611	4.90792	5.03854	5.65723	4.62748	0.531153	#N/A	17	ENSG00000130202	NECTIN2	protein_coding	nectin cell adhesion molecule 2 [Source:HGNC Symbol;Acc:HGNC:9707]
ZCCHC24	4.49683	1.41122	4.28346	0.81066	3.08753	#N/A	#N/A	#N/A	#N/A	2.42345	#N/A	2.26061	#N/A	1.03731	#N/A	1.74367	2.11043	#N/A	#N/A	0.243527	3.76509	3.05548	2.21464	2.9918	1.89096	2.14628	#N/A	17	ENSG00000165424	ZCCHC24	protein_coding	zinc finger CCHC-type containing 24 [Source:HGNC Symbol;Acc:HGNC:26911]
BICC1	5.23249	2.10024	4.92602	0.421281	0.860028	#N/A	#N/A	#N/A	#N/A	0.368913	#N/A	4.68232	#N/A	0.989529	#N/A	3.27719	#N/A	#N/A	0.545696	0.16619	6.09932	0.546708	1.59196	5.89325	4.40737	0.691571	#N/A	17	ENSG00000122870	BICC1	protein_coding	BicC family RNA binding protein 1 [Source:HGNC Symbol;Acc:HGNC:19351]
TMEM164	1.72566	0.959104	1.2691	1.93193	1.00891	#N/A	#N/A	#N/A	#N/A	#N/A	#N/A	#N/A	#N/A	#N/A	0.819055	1.37327	1.86514	1.64688	2.88208	7.34121	1.23585	1.13017	1.61384	1.51772	1.58953	1.90434	#N/A	17	ENSG00000157600	TMEM164	protein_coding	transmembrane protein 164 [Source:HGNC Symbol;Acc:HGNC:26217]
SMPDL3A	0.301261	0.404883	0.507461	0.14275	0.208384	#N/A	#N/A	#N/A	#N/A	#N/A	0.765104	0.216329	#N/A	#N/A	#N/A	0.224374	0.171448	0.161161	0.179004	#N/A	0.251881	0.230892	0.246437	0.227765	0.268788	0.195225	#N/A	17	ENSG00000172594	SMPDL3A	protein_coding	sphingomyelin phosphodiesterase acid like 3A [Source:HGNC Symbol;Acc:HGNC:17389]
SDC2	0.52329	1.67557	0.254769	0.24506	0.268646	#N/A	#N/A	#N/A	#N/A	#N/A	#N/A	0.460397	#N/A	#N/A	#N/A	3.93795	0.278386	0.397595	0.225677	0.19752	0.286932	0.24957	6.51088	0.269662	0.277205	0.287658	#N/A	17	ENSG00000169439	SDC2	protein_coding	syndecan 2 [Source:HGNC Symbol;Acc:HGNC:10659]
RAB32	5.05863	0.266577	0.22816	0.39945	0.566877	#N/A	#N/A	#N/A	#N/A	#N/A	#N/A	0.27302	#N/A	0.865	#N/A	3.50982	0.491638	0.335679	0.38043	#N/A	0.301967	0.285127	0.477317	7.10347	3.16393	0.356611	#N/A	17	ENSG00000118508	RAB32	protein_coding	RAB32, member RAS oncogene family [Source:HGNC Symbol;Acc:HGNC:9772]
RAB3D	3.81913	2.28248	4.63395	3.66535	4.56289	#N/A	#N/A	#N/A	#N/A	#N/A	#N/A	4.80075	#N/A	#N/A	#N/A	2.59668	2.14888	2.36041	1.16929	0.632919	5.90641	4.42522	4.81208	4.51275	2.58282	4.29372	#N/A	17	ENSG00000105514	RAB3D	protein_coding	RAB3D, member RAS oncogene family [Source:HGNC Symbol;Acc:HGNC:9779]
LRRC25	3.41744	2.55371	5.40626	2.32787	4.99355	#N/A	#N/A	#N/A	#N/A	#N/A	#N/A	0.335094	#N/A	#N/A	#N/A	6.32747	0.296254	2.93171	1.07375	0.735643	11.2221	0.331362	9.43959	0.331208	7.35114	0.305717	#N/A	17	ENSG00000175489	LRRC25	protein_coding	leucine rich repeat containing 25 [Source:HGNC Symbol;Acc:HGNC:29806]
LINC00968	3.67779	0.778241	0.241867	0.208039	0.219008	#N/A	#N/A	#N/A	#N/A	#N/A	#N/A	0.265336	#N/A	#N/A	#N/A	3.40862	0.210221	0.366483	0.190437	0.165211	6.79309	0.242526	0.260715	0.241391	0.246744	0.20578	#N/A	17	ENSG00000246430	LINC00968	lncRNA	long intergenic non-protein coding RNA 968 [Source:HGNC Symbol;Acc:HGNC:48727]
GNG12-AS1	0.167424	#N/A	0.174756	0.149423	0.155875	#N/A	#N/A	#N/A	#N/A	0.489516	0.1024	0.164003	#N/A	#N/A	#N/A	2.04278	0.150282	0.0715752	0.139471	#N/A	0.18202	0.175306	0.190475	0.187512	0.157499	0.123104	#N/A	17	ENSG00000232284	GNG12-AS1	lncRNA	GNG12, DIRAS3 and WLS antisense RNA 1 [Source:HGNC Symbol;Acc:HGNC:43938]
SCARF1#074660	4.59388	1.40861	5.59812	0.669918	1.074	#N/A	#N/A	#N/A	#N/A	1.63089	#N/A	5.33197	#N/A	#N/A	#N/A	4.33033	1.17792	#N/A	0.929133	0.261185	6.27716	4.39952	6.18001	5.96667	4.40812	0.558862	#N/A	17	ENSG00000074660	SCARF1	protein_coding	scavenger receptor class F member 1 [Source:HGNC Symbol;Acc:HGNC:16820]
ITPK1#100605	1.43479	0.878024	1.07897	1.9319	1.73291	#N/A	#N/A	#N/A	#N/A	#N/A	#N/A	1.63067	#N/A	#N/A	#N/A	0.797028	#N/A	0.960197	1.48812	3.43569	1.8768	1.7188	1.31425	1.7182	1.42764	1.41494	1.34866	17	ENSG00000100605	ITPK1	protein_coding	inositol-tetrakisphosphate 1-kinase [Source:HGNC Symbol;Acc:HGNC:6177]
SH2B3	1.2115	0.777971	1.2113	0.607948	1.52823	#N/A	#N/A	#N/A	#N/A	#N/A	#N/A	1.3446	#N/A	#N/A	#N/A	1.07133	1.91988	#N/A	2.58085	6.16521	1.52491	1.69251	1.46571	1.6509	1.6845	1.55778	1.25516	17	ENSG00000111252	SH2B3	protein_coding	SH2B adaptor protein 3 [Source:HGNC Symbol;Acc:HGNC:29605]
EHBP1L1	1.25218	1.10087	1.48086	0.711728	1.40189	#N/A	#N/A	#N/A	#N/A	#N/A	#N/A	1.32283	#N/A	#N/A	#N/A	1.25086	1.70227	1.66308	1.55844	4.55686	1.35352	1.37501	1.45929	1.30209	1.1527	1.8297	#N/A	17	ENSG00000173442	EHBP1L1	protein_coding	EH domain binding protein 1 like 1 [Source:HGNC Symbol;Acc:HGNC:30682]
ACVR1B	3.21981	0.961552	3.5851	1.55643	3.66883	#N/A	#N/A	#N/A	#N/A	#N/A	#N/A	1.41665	#N/A	#N/A	#N/A	2.10917	2.47875	1.02399	3.88977	1.01567	0.923652	1.45473	1.96953	1.67626	1.43508	3.78177	#N/A	17	ENSG00000135503	ACVR1B	protein_coding	activin A receptor type 1B [Source:HGNC Symbol;Acc:HGNC:172]
#284882	2.94993	1.87808	3.35786	2.37751	2.75018	#N/A	#N/A	#N/A	#N/A	#N/A	#N/A	7.80387	#N/A	#N/A	#N/A	4.18548	3.0564	1.5079	1.61723	0.750615	7.6538	7.05155	7.23426	8.77737	6.31042	4.0969	#N/A	17	ENSG00000284882		lncRNA	novel transcript
NF1	1.19139	0.616624	1.27273	0.735003	1.1308	#N/A	#N/A	#N/A	#N/A	0.904562	#N/A	0.669432	0.525422	#N/A	0.534884	#N/A	0.86393	#N/A	0.675316	6.67438	0.806973	0.713614	#N/A	0.600339	0.71021	0.675365	#N/A	17	ENSG00000196712	NF1	protein_coding	neurofibromin 1 [Source:HGNC Symbol;Acc:HGNC:7765]
IFITM10#244242	0.240184	0.302997	0.248708	0.207676	0.228392	#N/A	#N/A	#N/A	#N/A	#N/A	0.193985	0.72125	#N/A	#N/A	#N/A	#N/A	0.211867	0.136646	0.169179	0.121221	3.81751	0.44939	2.93595	2.97379	1.87097	0.198562	#N/A	17	ENSG00000244242	IFITM10	protein_coding	interferon induced transmembrane protein 10 [Source:HGNC Symbol;Acc:HGNC:40022]
RXFP2	0.112666	#N/A	0.118221	0.0984233	0.102675	#N/A	#N/A	#N/A	#N/A	0.0462953	0.0213816	0.109605	0.0886973	#N/A	#N/A	0.104674	0.0993513	#N/A	0.100781	#N/A	0.112601	0.11883	0.130838	0.127872	0.118875	0.0954168	#N/A	17	ENSG00000133105	RXFP2	protein_coding	relaxin family peptide receptor 2 [Source:HGNC Symbol;Acc:HGNC:17318]
#273320	0.21658	0.397326	0.225736	0.193703	0.200909	#N/A	#N/A	#N/A	#N/A	#N/A	#N/A	0.210578	#N/A	#N/A	#N/A	0.227526	0.195508	0.113566	0.166458	0.146182	0.233741	0.229353	0.240354	0.209225	0.225754	0.185032	#N/A	17	ENSG00000273320		lncRNA	novel transcript, antisense to NAMPT
KCNK6	1.85518	1.6573	2.15635	2.31162	2.91393	#N/A	#N/A	#N/A	#N/A	#N/A	#N/A	2.00052	#N/A	0.746863	#N/A	3.53233	1.70198	1.00633	#N/A	1.12583	1.31732	1.25904	3.14525	1.8136	1.82367	2.06913	#N/A	17	ENSG00000099337	KCNK6	protein_coding	potassium two pore domain channel subfamily K member 6 [Source:HGNC Symbol;Acc:HGNC:6281]
NLN	1.79111	1.08357	1.21416	1.86703	0.990199	#N/A	#N/A	#N/A	#N/A	#N/A	#N/A	4.05165	#N/A	#N/A	#N/A	4.59499	2.5064	2.13823	1.45305	5.20242	2.65711	3.87886	5.88624	4.29673	4.46677	4.102	#N/A	17	ENSG00000123213	NLN	protein_coding	neurolysin [Source:HGNC Symbol;Acc:HGNC:16058]
MIR222HG	1.65775	1.14222	1.3406	#N/A	1.33665	#N/A	#N/A	#N/A	#N/A	3.32437	3.50305	2.50285	1.29629	1.1861	0.953918	1.75313	#N/A	1.54771	1.4017	0.242143	#N/A	#N/A	1.51261	1.42515	2.5335	#N/A	#N/A	17	ENSG00000270069	MIR222HG	lncRNA	miR222/221 cluster host gene [Source:HGNC Symbol;Acc:HGNC:49555]
ZNF618	1.89171	1.27365	2.0206	3.53218	1.14686	#N/A	#N/A	#N/A	#N/A	#N/A	#N/A	2.12458	#N/A	0.92125	1.053	#N/A	2.30147	#N/A	4.49631	1.44998	2.16782	3.42525	2.04849	2.3074	2.57872	4.905	#N/A	17	ENSG00000157657	ZNF618	protein_coding	zinc finger protein 618 [Source:HGNC Symbol;Acc:HGNC:29416]
PSEN1	0.923946	0.832341	0.83996	0.903358	0.878475	#N/A	#N/A	#N/A	#N/A	#N/A	#N/A	1.32308	#N/A	#N/A	#N/A	1.09063	1.47602	0.529241	0.971105	4.8122	1.0898	1.10085	1.3279	1.39543	1.64561	0.88406	#N/A	17	ENSG00000080815	PSEN1	protein_coding	presenilin 1 [Source:HGNC Symbol;Acc:HGNC:9508]
#286076	0.203219	0.171492	0.199603	0.166575	0.185165	#N/A	#N/A	#N/A	#N/A	#N/A	0.228429	0.194689	#N/A	#N/A	#N/A	0.191321	0.170821	#N/A	0.158226	0.116139	0.234428	0.185343	0.229423	0.166123	0.204285	0.165715	#N/A	17	ENSG00000286076		lncRNA	novel transcript
VEGFA	0.247955	0.459524	0.377609	0.199547	0.204145	#N/A	#N/A	#N/A	#N/A	2.60466	#N/A	0.215524	#N/A	#N/A	#N/A	3.88991	0.198776	0.213613	0.17273	#N/A	0.248299	0.247962	0.224311	0.221465	0.229137	0.192527	#N/A	17	ENSG00000112715	VEGFA	protein_coding	vascular endothelial growth factor A [Source:HGNC Symbol;Acc:HGNC:12680]
CPAMD8	0.244751	#N/A	0.284287	0.198915	0.207004	#N/A	#N/A	#N/A	#N/A	1.88546	0.440542	0.577293	#N/A	#N/A	#N/A	3.85367	0.179971	0.144946	0.140534	#N/A	1.35113	0.603817	3.66227	3.33292	1.1273	0.146706	#N/A	17	ENSG00000160111	CPAMD8	protein_coding	C3 and PZP like alpha-2-macroglobulin domain containing 8 [Source:HGNC Symbol;Acc:HGNC:23228]
RPS6KA4	2.05437	1.39096	2.22027	1.57671	2.72525	#N/A	#N/A	#N/A	#N/A	#N/A	#N/A	1.14229	#N/A	#N/A	#N/A	1.2502	1.33794	#N/A	1.90236	0.850019	1.87069	1.46484	1.58092	1.1842	0.967429	2.18585	0.430594	17	ENSG00000162302	RPS6KA4	protein_coding	ribosomal protein S6 kinase A4 [Source:HGNC Symbol;Acc:HGNC:10433]
GAA	1.79612	1.22794	2.50901	2.2558	2.02128	#N/A	#N/A	#N/A	#N/A	#N/A	#N/A	2.62888	#N/A	#N/A	#N/A	2.44211	1.87343	1.55805	3.09065	1.03587	2.67469	3.03	3.3931	2.31676	2.11084	2.94799	#N/A	17	ENSG00000171298	GAA	protein_coding	alpha glucosidase [Source:HGNC Symbol;Acc:HGNC:4065]
#257239	2.36224	0.776164	2.64339	0.200381	0.340479	#N/A	#N/A	#N/A	#N/A	#N/A	#N/A	0.537088	#N/A	1.26742	#N/A	3.18782	0.210942	#N/A	0.139475	0.156607	4.20902	1.50878	3.43031	0.522193	2.28065	0.180056	#N/A	17	ENSG00000257239		lncRNA	novel transcript
PRKCG	0.182494	#N/A	3.02546	0.25209	0.3059	#N/A	#N/A	#N/A	#N/A	0.148394	#N/A	0.183313	#N/A	#N/A	#N/A	3.22831	0.254497	#N/A	0.194947	0.0620374	4.79233	3.36151	4.89546	0.243936	0.200662	0.231657	0.0925649	17	ENSG00000126583	PRKCG	protein_coding	protein kinase C gamma [Source:HGNC Symbol;Acc:HGNC:9402]
FBXO34-AS1	0.037644	0.0252508	0.0355103	0.0527246	0.056248	#N/A	#N/A	#N/A	#N/A	#N/A	#N/A	0.0592417	#N/A	0.089735	0.00622208	0.0581464	#N/A	0.0348698	0.052759	#N/A	0.0698184	0.0645158	0.0581542	0.0487351	0.0643644	0.0514363	#N/A	17	ENSG00000258413	FBXO34-AS1	lncRNA	FBXO34 antisense RNA 1 [Source:HGNC Symbol;Acc:HGNC:55450]
ADGRD1	3.44947	1.57771	4.18331	0.939749	2.45411	#N/A	#N/A	#N/A	#N/A	#N/A	#N/A	7.30275	#N/A	#N/A	#N/A	3.02593	1.56837	1.64868	1.81202	0.425435	6.23946	6.2046	6.1859	7.35695	4.88936	1.58135	#N/A	17	ENSG00000111452	ADGRD1	protein_coding	adhesion G protein-coupled receptor D1 [Source:HGNC Symbol;Acc:HGNC:19893]
MPZL2	0.143633	0.150897	0.174534	0.136077	0.155062	#N/A	#N/A	#N/A	#N/A	#N/A	#N/A	0.11257	#N/A	1.19938	#N/A	0.136648	0.149453	0.0845172	0.138933	#N/A	6.13871	0.175198	0.176431	0.470314	0.131717	0.143539	#N/A	17	ENSG00000149573	MPZL2	protein_coding	myelin protein zero like 2 [Source:HGNC Symbol;Acc:HGNC:3496]
SLC19A1	2.11604	1.92971	1.59477	2.06329	2.55601	#N/A	#N/A	#N/A	#N/A	#N/A	#N/A	2.65634	#N/A	#N/A	#N/A	3.01435	1.44135	1.43261	1.43665	3.66611	1.83482	2.22032	3.77055	3.1431	2.97066	2.96969	#N/A	17	ENSG00000173638	SLC19A1	protein_coding	solute carrier family 19 member 1 [Source:HGNC Symbol;Acc:HGNC:10937]
WDR74	1.11749	1.0472	1.29181	1.16208	1.29242	#N/A	#N/A	#N/A	#N/A	1.24538	#N/A	1.22879	#N/A	#N/A	#N/A	1.32702	1.44025	#N/A	#N/A	3.42561	1.18422	1.53032	1.58069	1.3877	1.30848	2.6519	1.27721	17	ENSG00000133316	WDR74	protein_coding	WD repeat domain 74 [Source:HGNC Symbol;Acc:HGNC:25529]
ARHGAP27#159314	1.21798	1.27367	1.27386	#N/A	1.86446	#N/A	#N/A	#N/A	#N/A	#N/A	#N/A	2.41782	#N/A	#N/A	0.782637	0.956008	1.77496	#N/A	1.68063	7.1619	2.3632	2.35025	1.81612	1.91777	1.80861	2.12413	2.63072	17	ENSG00000159314	ARHGAP27	protein_coding	Rho GTPase activating protein 27 [Source:HGNC Symbol;Acc:HGNC:31813]
VPS37C	2.6241	1.38384	2.36673	1.87313	2.99971	#N/A	#N/A	#N/A	#N/A	#N/A	#N/A	3.41943	#N/A	#N/A	#N/A	2.73711	4.11776	1.78735	1.88678	5.00853	2.97884	3.34009	3.77799	4.58272	3.78903	3.15896	#N/A	17	ENSG00000167987	VPS37C	protein_coding	VPS37C subunit of ESCRT-I [Source:HGNC Symbol;Acc:HGNC:26097]
KCNJ2	0.115099	0.0629254	0.0872095	0.102339	#N/A	#N/A	#N/A	#N/A	#N/A	#N/A	0.0250763	0.113035	#N/A	0.152276	#N/A	0.105152	0.100564	0.0774143	0.102848	#N/A	0.134088	0.120676	0.13224	0.118036	0.120655	0.0998943	#N/A	17	ENSG00000123700	KCNJ2	protein_coding	potassium inwardly rectifying channel subfamily J member 2 [Source:HGNC Symbol;Acc:HGNC:6263]
SIGLEC11	0.163318	0.109784	0.171388	0.144461	0.149165	#N/A	#N/A	#N/A	#N/A	#N/A	#N/A	0.124477	#N/A	#N/A	0.047863	0.709473	0.145916	0.0817525	0.126487	#N/A	0.18168	0.159104	0.644502	0.305243	0.171292	0.13709	#N/A	17	ENSG00000161640	SIGLEC11	protein_coding	sialic acid binding Ig like lectin 11 [Source:HGNC Symbol;Acc:HGNC:15622]
MEG3	0.165411	#N/A	0.0956744	0.118155	0.141261	0.00809693	#N/A	0.00513333	#N/A	#N/A	0.0326606	0.151145	#N/A	#N/A	#N/A	0.0856126	0.123597	#N/A	0.118139	0.0921769	0.207571	0.17227	0.160239	0.177943	0.172128	#N/A	#N/A	17	ENSG00000214548	MEG3	lncRNA	maternally expressed 3 [Source:HGNC Symbol;Acc:HGNC:14575]
SHROOM1	0.332664	0.31983	0.486044	#N/A	0.206125	#N/A	#N/A	#N/A	#N/A	#N/A	0.370906	0.291433	#N/A	#N/A	#N/A	3.61719	0.187598	0.165852	0.19795	0.154712	0.536752	0.473217	0.21733	6.07956	2.55096	0.193269	#N/A	17	ENSG00000164403	SHROOM1	protein_coding	shroom family member 1 [Source:HGNC Symbol;Acc:HGNC:24084]
DOCK2	0.65746	0.483611	0.446221	#N/A	0.642238	#N/A	#N/A	#N/A	#N/A	#N/A	#N/A	0.730308	#N/A	#N/A	#N/A	0.679211	0.450573	0.462877	1.34693	6.77348	0.765035	0.657447	0.715854	0.778366	0.945165	0.700345	1.44769	17	ENSG00000134516	DOCK2	protein_coding	dedicator of cytokinesis 2 [Source:HGNC Symbol;Acc:HGNC:2988]
NDST1	1.92924	1.52712	2.12486	1.37867	3.07282	#N/A	#N/A	#N/A	#N/A	#N/A	#N/A	6.59737	#N/A	#N/A	#N/A	4.46252	3.87273	1.55861	2.12555	2.47189	7.89126	8.4288	7.00803	10.1932	6.38545	5.94937	#N/A	17	ENSG00000070614	NDST1	protein_coding	N-deacetylase and N-sulfotransferase 1 [Source:HGNC Symbol;Acc:HGNC:7680]
#261997	0.23518	0.428102	0.544209	0.202308	0.186958	#N/A	#N/A	#N/A	#N/A	#N/A	#N/A	0.224028	#N/A	#N/A	#N/A	0.252604	0.205131	0.141596	0.194038	0.152415	0.274911	0.238087	0.237954	0.247717	0.588067	0.203549	#N/A	17	ENSG00000261997		lncRNA	novel transcript
FCHO2	2.07369	1.26214	1.62817	1.09745	1.76485	#N/A	#N/A	#N/A	#N/A	#N/A	0.724035	0.848059	#N/A	#N/A	#N/A	#N/A	2.04383	1.27401	3.28852	5.54397	2.65433	2.47005	0.745642	1.6913	1.27771	3.00595	#N/A	17	ENSG00000157107	FCHO2	protein_coding	FCH and mu domain containing endocytic adaptor 2 [Source:HGNC Symbol;Acc:HGNC:25180]
MBOAT7#125505	1.59738	1.24969	1.70767	1.78822	1.99323	#N/A	#N/A	#N/A	#N/A	#N/A	#N/A	1.03896	#N/A	#N/A	#N/A	1.68658	1.77022	1.14703	1.81972	2.34168	1.40559	1.28621	2.3575	1.45431	1.18193	1.63153	#N/A	17	ENSG00000125505	MBOAT7	protein_coding	membrane bound O-acyltransferase domain containing 7 [Source:HGNC Symbol;Acc:HGNC:15505]
#283384	0.306082	0.718439	1.19379	0.158808	0.214902	#N/A	#N/A	#N/A	#N/A	#N/A	#N/A	0.266615	#N/A	1.68824	0.242011	3.41668	0.208425	#N/A	0.196172	#N/A	2.21652	1.36757	3.76804	3.53938	1.75641	0.196963	#N/A	17	ENSG00000283384		lncRNA	novel transcript
#285646	1.42875	1.09416	1.49396	1.92174	1.39084	#N/A	#N/A	#N/A	#N/A	1.66525	#N/A	2.32766	#N/A	#N/A	0.943545	2.15524	1.53418	#N/A	#N/A	4.49322	2.60529	2.50352	2.80046	2.90654	2.07963	3.13546	#N/A	17	ENSG00000285646		lncRNA	novel transcript
ANXA5	1.30962	1.80847	3.31695	3.20476	3.97483	#N/A	#N/A	#N/A	#N/A	#N/A	#N/A	3.08995	#N/A	1.09653	#N/A	4.01832	0.725898	2.00619	#N/A	3.87321	3.61545	1.65358	3.66687	1.19838	#N/A	1.38299	1.50735	17	ENSG00000164111	ANXA5	protein_coding	annexin A5 [Source:HGNC Symbol;Acc:HGNC:543]
#258017	1.27148	0.927125	0.864806	#N/A	0.909298	#N/A	#N/A	#N/A	#N/A	#N/A	#N/A	1.13602	0.776236	#N/A	#N/A	0.805283	0.7418	0.823982	2.11805	5.69431	0.85417	1.16799	0.97644	1.13445	1.29142	1.68353	#N/A	17	ENSG00000258017		lncRNA	novel transcript, antisense to TUBA1B
ETF1	1.046	0.808402	0.94772	0.733397	1.33615	#N/A	#N/A	#N/A	#N/A	0.602552	#N/A	0.569956	#N/A	#N/A	#N/A	0.772572	0.664449	#N/A	1.13999	7.82136	1.04139	0.900562	0.951624	1.03395	1.03154	0.750534	#N/A	17	ENSG00000120705	ETF1	protein_coding	eukaryotic translation termination factor 1 [Source:HGNC Symbol;Acc:HGNC:3477]
ZCWPW2	1.68137	1.55929	1.41829	1.09428	1.30307	#N/A	#N/A	#N/A	#N/A	#N/A	1.37027	2.86877	#N/A	#N/A	#N/A	1.56674	1.47063	1.23185	1.59226	2.98589	#N/A	1.27673	1.67579	1.62626	1.86715	1.18497	#N/A	17	ENSG00000206559	ZCWPW2	protein_coding	zinc finger CW-type and PWWP domain containing 2 [Source:HGNC Symbol;Acc:HGNC:23574]
PDE2A	3.03678	#N/A	1.98302	1.41995	1.86071	#N/A	#N/A	#N/A	#N/A	#N/A	#N/A	2.31782	#N/A	#N/A	#N/A	1.87614	2.22732	1.05522	1.99522	0.488821	3.0529	2.07517	2.67546	3.68916	3.31496	1.93829	0.14408	17	ENSG00000186642	PDE2A	protein_coding	phosphodiesterase 2A [Source:HGNC Symbol;Acc:HGNC:8777]
MEG8	0.161575	#N/A	0.166994	0.115146	0.137739	0.013739	0.00526829	#N/A	#N/A	#N/A	0.0380432	0.147516	#N/A	#N/A	#N/A	0.171061	0.120242	#N/A	0.1148	0.0898609	0.161722	0.166734	0.154171	0.199284	0.168142	#N/A	#N/A	17	ENSG00000225746	MEG8	lncRNA	maternally expressed 8, small nucleolar RNA host gene [Source:HGNC Symbol;Acc:HGNC:14574]
NBPF26	1.21758	0.890508	1.42355	1.19811	1.41938	#N/A	#N/A	#N/A	#N/A	#N/A	#N/A	1.54321	#N/A	#N/A	#N/A	1.97557	1.92334	1.34891	3.4307	6.34922	1.42292	1.46715	2.14206	1.91465	1.83467	1.93184	#N/A	17	ENSG00000273136	NBPF26	protein_coding	NBPF member 26 [Source:HGNC Symbol;Acc:HGNC:49571]
DAGLB	1.21176	0.819728	1.17824	0.884675	0.949401	#N/A	#N/A	#N/A	#N/A	#N/A	#N/A	1.60249	#N/A	#N/A	#N/A	1.15561	1.16	1.08226	1.67628	4.31602	0.953419	1.60674	1.4205	1.60776	1.59501	1.87533	#N/A	17	ENSG00000164535	DAGLB	protein_coding	diacylglycerol lipase beta [Source:HGNC Symbol;Acc:HGNC:28923]
#285852	0.16305	0.0925946	0.170643	0.143228	0.149483	#N/A	#N/A	#N/A	#N/A	0.132236	#N/A	0.159883	#N/A	0.52969	#N/A	0.270668	#N/A	0.0962613	0.137113	#N/A	0.189874	0.171735	0.18663	0.18245	0.157107	0.139348	#N/A	17	ENSG00000285852		lncRNA	novel transcript
ATP6V0A1	1.02691	1.01935	1.02402	1.2887	#N/A	#N/A	#N/A	#N/A	#N/A	1.0053	#N/A	6.26149	#N/A	1.13924	0.929088	4.68594	4.1651	#N/A	#N/A	7.18096	5.34348	4.13003	7.93146	7.3564	5.49547	5.02092	#N/A	17	ENSG00000033627	ATP6V0A1	protein_coding	ATPase H+ transporting V0 subunit a1 [Source:HGNC Symbol;Acc:HGNC:865]
AMPD2	1.5448	1.13309	1.73266	#N/A	2.61025	#N/A	#N/A	#N/A	#N/A	#N/A	#N/A	1.15795	#N/A	#N/A	#N/A	1.73781	1.12147	1.87476	1.32696	1.33499	1.29035	1.60888	2.30032	1.71357	1.24402	1.28715	0.208466	17	ENSG00000116337	AMPD2	protein_coding	adenosine monophosphate deaminase 2 [Source:HGNC Symbol;Acc:HGNC:469]
TAFA2	1.28994	0.717701	0.977608	1.30984	1.09781	#N/A	#N/A	#N/A	#N/A	#N/A	0.434383	1.66668	0.629644	#N/A	0.904888	0.911724	1.0348	0.79513	1.99826	5.09631	#N/A	#N/A	1.15771	1.20802	1.68613	#N/A	#N/A	17	ENSG00000198673	TAFA2	protein_coding	TAFA chemokine like family member 2 [Source:HGNC Symbol;Acc:HGNC:21589]
SLC6A6	0.991019	1.05398	0.759688	1.27095	1.60002	#N/A	#N/A	#N/A	#N/A	#N/A	#N/A	1.7043	#N/A	#N/A	#N/A	1.36807	1.46519	1.24752	2.68965	3.19308	1.50218	1.05882	1.27055	1.28529	1.40707	1.15801	#N/A	17	ENSG00000131389	SLC6A6	protein_coding	solute carrier family 6 member 6 [Source:HGNC Symbol;Acc:HGNC:11052]
SLC1A3	0.870679	0.706793	1.32255	0.176254	0.222976	#N/A	#N/A	#N/A	#N/A	1.57168	#N/A	0.211889	#N/A	1.65436	#N/A	4.12583	0.168053	#N/A	0.162436	#N/A	0.483338	0.231528	5.87952	0.236102	0.339009	0.146049	#N/A	17	ENSG00000079215	SLC1A3	protein_coding	solute carrier family 1 member 3 [Source:HGNC Symbol;Acc:HGNC:10941]
DUSP18	1.26899	1.51446	1.1946	1.29649	1.38163	#N/A	#N/A	#N/A	#N/A	#N/A	#N/A	1.38978	#N/A	0.892181	#N/A	1.25661	1.64049	1.3782	2.39828	1.2992	1.01581	0.869147	1.09769	0.85843	0.990481	#N/A	#N/A	17	ENSG00000167065	DUSP18	protein_coding	dual specificity phosphatase 18 [Source:HGNC Symbol;Acc:HGNC:18484]
FZD2	0.121393	0.0841631	0.151726	0.134238	0.122939	#N/A	#N/A	#N/A	#N/A	0.0233294	#N/A	0.161375	#N/A	0.281484	#N/A	0.19926	#N/A	#N/A	0.126032	0.11745	0.218098	0.176635	0.150753	0.163905	0.141215	0.134654	#N/A	17	ENSG00000180340	FZD2	protein_coding	frizzled class receptor 2 [Source:HGNC Symbol;Acc:HGNC:4040]
GBP4	1.46382	1.70686	2.748	4.7298	2.1284	2.03635	4.26113	2.50115	#N/A	#N/A	1.68102	0.894722	#N/A	1.13601	1.20542	#N/A	1.24076	2.63136	3.87515	4.96825	#N/A	#N/A	0.829717	#N/A	#N/A	#N/A	#N/A	17	ENSG00000162654	GBP4	protein_coding	guanylate binding protein 4 [Source:HGNC Symbol;Acc:HGNC:20480]
SNX27	0.968291	0.681961	0.951834	1.07533	0.86017	#N/A	#N/A	#N/A	#N/A	#N/A	#N/A	0.713728	#N/A	#N/A	#N/A	0.850157	1.11002	1.09774	1.57459	5.03235	0.743827	0.735625	0.797618	0.889508	0.916277	1.38787	#N/A	17	ENSG00000143376	SNX27	protein_coding	sorting nexin 27 [Source:HGNC Symbol;Acc:HGNC:20073]
SLC6A12	0.201798	0.142781	0.221483	0.186672	0.189103	#N/A	#N/A	#N/A	#N/A	#N/A	#N/A	0.208812	#N/A	#N/A	#N/A	0.630139	0.187084	0.134199	0.179263	0.134614	0.222225	0.222869	0.822557	0.372619	0.202968	0.184095	#N/A	17	ENSG00000111181	SLC6A12	protein_coding	solute carrier family 6 member 12 [Source:HGNC Symbol;Acc:HGNC:11045]
PLAGL1	0.865471	0.698499	0.759838	#N/A	#N/A	#N/A	#N/A	#N/A	#N/A	0.723579	#N/A	2.80192	#N/A	0.834736	0.66136	1.93794	1.88385	#N/A	1.53237	6.91578	3.23503	3.1021	2.57346	3.17105	2.83577	2.48707	#N/A	17	ENSG00000118495	PLAGL1	protein_coding	PLAG1 like zinc finger 1 [Source:HGNC Symbol;Acc:HGNC:9046]
TMEM121B	0.140053	#N/A	0.174977	0.148331	0.153952	#N/A	#N/A	#N/A	#N/A	0.0392572	0.178502	0.163061	#N/A	2.60247	#N/A	0.182247	0.114372	#N/A	#N/A	0.137465	0.175599	0.162177	0.181137	0.185697	0.172916	0.144008	#N/A	17	ENSG00000183307	TMEM121B	protein_coding	transmembrane protein 121B [Source:HGNC Symbol;Acc:HGNC:1844]
FRRS1	1.5883	1.57372	1.59663	#N/A	3.32306	#N/A	#N/A	#N/A	#N/A	#N/A	#N/A	6.0394	#N/A	1.82581	1.18132	3.22461	2.13833	1.97036	#N/A	0.550965	4.92129	3.7413	3.97848	5.10148	3.52601	2.65713	#N/A	17	ENSG00000156869	FRRS1	protein_coding	ferric chelate reductase 1 [Source:HGNC Symbol;Acc:HGNC:27622]
MAP3K21	1.53125	#N/A	1.20589	0.224482	0.457207	#N/A	#N/A	#N/A	#N/A	3.09724	#N/A	1.99775	#N/A	#N/A	0.873568	3.57715	0.290126	#N/A	0.573346	0.166902	1.24304	1.47177	2.91565	2.11276	2.35652	0.275132	#N/A	17	ENSG00000143674	MAP3K21	protein_coding	mitogen-activated protein kinase kinase kinase 21 [Source:HGNC Symbol;Acc:HGNC:29798]
BCL2L2-PABPN1	1.41296	1.44726	1.22553	#N/A	1.40446	#N/A	#N/A	#N/A	#N/A	#N/A	#N/A	0.569579	#N/A	1.09231	1.28979	1.1736	0.701212	#N/A	0.599195	0.159357	5.53187	0.24069	3.4502	6.66852	3.48795	0.378498	#N/A	17	ENSG00000258643	BCL2L2-PABPN1	protein_coding	BCL2L2-PABPN1 readthrough [Source:HGNC Symbol;Acc:HGNC:42959]
SQOR	1.03693	1.13817	1.25781	2.78057	1.67195	#N/A	1.43487	#N/A	#N/A	1.19619	1.19097	#N/A	#N/A	1.12145	1.20846	1.28051	#N/A	1.13341	1.82692	4.01997	0.822936	0.78942	0.855427	#N/A	#N/A	#N/A	#N/A	17	ENSG00000137767	SQOR	protein_coding	sulfide quinone oxidoreductase [Source:HGNC Symbol;Acc:HGNC:20390]
TP53INP2	1.76217	1.28886	1.95699	#N/A	3.5472	#N/A	#N/A	#N/A	#N/A	1.63952	1.09744	3.17086	#N/A	#N/A	#N/A	1.67806	2.0684	#N/A	1.22678	0.570369	3.41102	2.95671	2.14149	3.06239	2.02563	1.43352	#N/A	17	ENSG00000078804	TP53INP2	protein_coding	tumor protein p53 inducible nuclear protein 2 [Source:HGNC Symbol;Acc:HGNC:16104]
SH3RF1	1.12024	1.45403	0.895061	0.938623	2.9054	#N/A	#N/A	#N/A	#N/A	#N/A	#N/A	10.9457	#N/A	0.547278	#N/A	5.03541	5.12003	1.64385	#N/A	5.43221	9.89008	9.17745	8.97227	9.20911	6.03479	8.99277	#N/A	17	ENSG00000154447	SH3RF1	protein_coding	SH3 domain containing ring finger 1 [Source:HGNC Symbol;Acc:HGNC:17650]
PHACTR1	0.891928	0.922507	1.20629	#N/A	#N/A	#N/A	#N/A	#N/A	#N/A	2.29145	#N/A	4.46575	#N/A	1.24105	1.32964	3.93717	3.23429	#N/A	2.17412	5.35964	3.57655	3.7983	4.41511	5.10189	5.32206	3.05103	#N/A	17	ENSG00000112137	PHACTR1	protein_coding	phosphatase and actin regulator 1 [Source:HGNC Symbol;Acc:HGNC:20990]
FBXO6	1.37131	1.27772	2.05931	1.52002	2.1479	#N/A	#N/A	#N/A	#N/A	1.31346	#N/A	1.37843	#N/A	1.41494	1.34848	#N/A	1.1114	#N/A	2.35208	0.595693	2.36162	2.1611	1.07595	1.01648	#N/A	1.46242	#N/A	17	ENSG00000116663	FBXO6	protein_coding	F-box protein 6 [Source:HGNC Symbol;Acc:HGNC:13585]
#286100	0.555611	#N/A	1.31616	0.14725	#N/A	2.39227	#N/A	#N/A	#N/A	#N/A	#N/A	#N/A	0.43553	1.97907	0.228727	2.08084	0.193472	0.124106	0.151377	#N/A	1.95417	0.645616	2.49161	2.38817	0.947053	0.185916	#N/A	17	ENSG00000286100		lncRNA	novel transcript
#225886	0.12844	0.116209	0.14066	0.146033	0.115484	#N/A	#N/A	#N/A	#N/A	0.0335923	0.0387965	0.156188	0.0804649	#N/A	0.0476514	0.632883	#N/A	0.0957636	#N/A	#N/A	3.67744	0.163955	#N/A	0.684908	0.143842	0.141665	#N/A	17	ENSG00000225886		lncRNA	novel transcript, antisense to IFI6
LCP1	0.476016	1.11847	1.19327	1.09179	1.27937	#N/A	#N/A	#N/A	#N/A	#N/A	#N/A	0.810678	#N/A	0.877698	0.991292	0.605612	#N/A	0.644279	2.2427	5.50056	1.62768	1.03609	0.918574	#N/A	#N/A	0.846718	1.79196	17	ENSG00000136167	LCP1	protein_coding	lymphocyte cytosolic protein 1 [Source:HGNC Symbol;Acc:HGNC:6528]
TSPO	1.02042	2.85107	6.38157	4.16016	3.47612	#N/A	#N/A	#N/A	#N/A	#N/A	#N/A	2.38125	#N/A	1.85366	#N/A	2.61632	1.49874	0.942728	0.946059	0.21486	4.48583	3.23448	4.47627	#N/A	#N/A	1.75554	2.50228	17	ENSG00000100300	TSPO	protein_coding	translocator protein [Source:HGNC Symbol;Acc:HGNC:1158]
CSF2RB	1.03583	1.17359	1.74446	1.30083	1.64031	#N/A	#N/A	#N/A	#N/A	#N/A	#N/A	0.330118	#N/A	0.850049	1.06291	5.14604	2.89382	#N/A	#N/A	0.420322	7.3609	3.7966	8.04175	7.01385	5.06406	0.893129	#N/A	17	ENSG00000100368	CSF2RB	protein_coding	colony stimulating factor 2 receptor subunit beta [Source:HGNC Symbol;Acc:HGNC:2436]
KDM7A	0.519037	#N/A	#N/A	0.550899	#N/A	#N/A	#N/A	#N/A	#N/A	1.16775	#N/A	0.826412	#N/A	#N/A	0.572257	1.1133	1.17021	0.742833	0.911986	5.19002	0.670212	0.531662	0.777141	0.927789	1.23839	0.802181	1.35031	17	ENSG00000006459	KDM7A	protein_coding	lysine demethylase 7A [Source:HGNC Symbol;Acc:HGNC:22224]
PRICKLE1	0.750663	1.24522	1.31741	1.47003	#N/A	#N/A	#N/A	#N/A	#N/A	2.42738	2.10691	0.232823	#N/A	#N/A	#N/A	5.13493	0.201818	2.22681	0.285839	#N/A	6.02414	0.199912	0.259236	0.24572	0.235692	0.253579	#N/A	17	ENSG00000139174	PRICKLE1	protein_coding	prickle planar cell polarity protein 1 [Source:HGNC Symbol;Acc:HGNC:17019]
TTC7A	0.48631	0.623632	#N/A	#N/A	#N/A	#N/A	#N/A	#N/A	#N/A	1.32879	#N/A	1.95601	#N/A	0.537936	0.561539	2.17591	1.20137	#N/A	0.739194	6.70403	1.89002	1.57358	2.15038	2.29346	2.49737	1.68133	2.86693	17	ENSG00000068724	TTC7A	protein_coding	tetratricopeptide repeat domain 7A [Source:HGNC Symbol;Acc:HGNC:19750]
HDX	0.890854	0.992676	0.924644	1.29445	#N/A	#N/A	#N/A	#N/A	#N/A	#N/A	#N/A	2.95176	#N/A	#N/A	#N/A	0.807541	1.09587	1.76682	1.38698	3.79339	2.38769	2.65893	1.67605	2.034	2.80835	2.83779	1.06583	17	ENSG00000165259	HDX	protein_coding	highly divergent homeobox [Source:HGNC Symbol;Acc:HGNC:26411]
STK40	0.641992	0.919447	#N/A	0.873132	0.643205	#N/A	#N/A	#N/A	#N/A	#N/A	0.738146	1.20333	#N/A	#N/A	#N/A	0.747879	1.92567	1.07929	1.31827	2.60458	1.38218	1.19917	1.03679	1.27993	0.967157	2.04971	#N/A	17	ENSG00000196182	STK40	protein_coding	serine/threonine kinase 40 [Source:HGNC Symbol;Acc:HGNC:21373]
TST	0.426279	0.145927	0.231281	0.180058	0.200977	#N/A	#N/A	#N/A	#N/A	#N/A	#N/A	0.211279	#N/A	2.58689	0.0859134	2.53107	0.137007	0.133324	#N/A	#N/A	0.223136	0.2248	0.784073	4.5038	0.821726	0.186823	#N/A	17	ENSG00000128311	TST	protein_coding	thiosulfate sulfurtransferase [Source:HGNC Symbol;Acc:HGNC:12388]
ATG3	0.734018	1.2512	1.43168	0.977099	1.17317	#N/A	#N/A	#N/A	#N/A	#N/A	#N/A	1.33847	#N/A	0.878069	0.983556	1.21146	#N/A	0.987363	1.0367	4.96117	1.35818	1.20905	1.28912	0.998693	#N/A	#N/A	1.43683	17	ENSG00000144848	ATG3	protein_coding	autophagy related 3 [Source:HGNC Symbol;Acc:HGNC:20962]
RNF122	0.781922	1.04815	0.773161	#N/A	#N/A	0.2586	0.0840012	#N/A	#N/A	#N/A	1.491	1.56492	#N/A	0.743696	#N/A	1.37996	2.38684	#N/A	#N/A	0.355067	1.81733	2.34055	1.60209	1.90285	2.05168	2.2083	#N/A	17	ENSG00000133874	RNF122	protein_coding	ring finger protein 122 [Source:HGNC Symbol;Acc:HGNC:21147]
YPEL5	0.530766	#N/A	0.676587	#N/A	0.56137	#N/A	#N/A	#N/A	#N/A	0.635624	#N/A	0.877092	#N/A	#N/A	0.554432	1.35168	2.10553	#N/A	1.5151	2.55333	0.81676	1.16071	1.30279	1.09192	1.0639	1.0065	1.54354	17	ENSG00000119801	YPEL5	protein_coding	yippee like 5 [Source:HGNC Symbol;Acc:HGNC:18329]
PITPNA	0.636074	0.840989	0.663834	0.717733	1.17009	#N/A	#N/A	#N/A	#N/A	#N/A	#N/A	1.11878	#N/A	#N/A	#N/A	0.989317	1.38928	0.796265	#N/A	7.67112	1.33123	1.18456	1.29551	1.36921	1.27896	1.38045	1.43068	17	ENSG00000174238	PITPNA	protein_coding	phosphatidylinositol transfer protein alpha [Source:HGNC Symbol;Acc:HGNC:9001]
RPS9#170889	#N/A	1.90341	1.80051	1.80787	#N/A	#N/A	#N/A	#N/A	#N/A	1.01182	#N/A	2.91624	#N/A	2.23901	1.70628	2.70068	1.86978	3.28917	1.41378	4.87142	4.36535	4.26	5.35909	#N/A	#N/A	2.51153	3.09176	17	ENSG00000170889	RPS9	protein_coding	ribosomal protein S9 [Source:HGNC Symbol;Acc:HGNC:10442]
KYNU	#N/A	1.18919	#N/A	#N/A	0.916555	#N/A	#N/A	#N/A	#N/A	#N/A	0.492502	10.8941	#N/A	1.40636	1.01654	5.91869	6.97862	#N/A	2.70103	9.7697	10.378	10.2081	10.4367	9.82302	8.782	8.14877	3.6815	17	ENSG00000115919	KYNU	protein_coding	kynureninase [Source:HGNC Symbol;Acc:HGNC:6469]
PFDN5	#N/A	1.72913	1.20148	0.820165	#N/A	#N/A	#N/A	#N/A	#N/A	#N/A	0.510963	2.1362	#N/A	1.72181	1.12384	1.88989	1.58936	3.05731	1.40219	3.2746	2.91771	2.50846	3.04196	#N/A	#N/A	1.8503	1.6831	17	ENSG00000123349	PFDN5	protein_coding	prefoldin subunit 5 [Source:HGNC Symbol;Acc:HGNC:8869]
HSPA1A#204389	#N/A	3.28067	1.32917	1.05839	2.15287	#N/A	#N/A	#N/A	#N/A	#N/A	1.73355	1.27739	#N/A	2.8907	2.85936	1.76628	0.670895	0.151174	0.901364	0.180121	3.51113	2.02373	2.04292	#N/A	#N/A	0.602755	#N/A	17	ENSG00000204389	HSPA1A	protein_coding	heat shock protein family A (Hsp70) member 1A [Source:HGNC Symbol;Acc:HGNC:5232]
HMOX1	#N/A	2.54614	3.81676	1.57395	3.73333	#N/A	#N/A	#N/A	#N/A	#N/A	#N/A	7.28475	#N/A	#N/A	#N/A	4.83628	6.2458	2.99101	3.45802	0.631828	12.9402	8.84889	9.6462	7.56119	5.87086	4.05832	0.250738	17	ENSG00000100292	HMOX1	protein_coding	heme oxygenase 1 [Source:HGNC Symbol;Acc:HGNC:5013]
AHNAK	#N/A	0.931261	0.912339	1.46018	1.9319	#N/A	#N/A	#N/A	#N/A	0.558571	#N/A	0.663502	#N/A	0.471063	0.578067	0.92486	0.7617	2.62527	0.775281	4.97229	1.00884	#N/A	0.672363	#N/A	#N/A	0.755872	2.78735	17	ENSG00000124942	AHNAK	protein_coding	AHNAK nucleoprotein [Source:HGNC Symbol;Acc:HGNC:347]
DEK	#N/A	1.06857	1.02445	0.853231	1.2797	#N/A	#N/A	#N/A	#N/A	0.804853	0.503503	0.877587	#N/A	0.810512	0.969334	0.578196	#N/A	1.4545	3.42303	4.68987	0.907304	0.851846	0.939889	#N/A	#N/A	0.877909	#N/A	17	ENSG00000124795	DEK	protein_coding	DEK proto-oncogene [Source:HGNC Symbol;Acc:HGNC:2768]
LAPTM5	#N/A	0.717716	0.526292	#N/A	#N/A	#N/A	#N/A	#N/A	#N/A	0.471459	#N/A	2.17867	#N/A	1.28817	0.9233	2.37412	2.31677	2.23088	3.33408	4.53187	3.73909	3.19533	3.51996	0.770557	#N/A	1.56608	4.45419	17	ENSG00000162511	LAPTM5	protein_coding	lysosomal protein transmembrane 5 [Source:HGNC Symbol;Acc:HGNC:29612]
PSME2#100911	#N/A	1.25531	1.99985	1.74828	1.29588	1.10604	1.30342	1.22278	#N/A	#N/A	#N/A	1.34719	#N/A	1.33611	1.17137	0.843245	#N/A	2.15119	#N/A	3.44662	1.68226	1.47672	1.579	#N/A	#N/A	#N/A	1.99196	17	ENSG00000100911	PSME2	protein_coding	proteasome activator subunit 2 [Source:HGNC Symbol;Acc:HGNC:9569]
C20orf27	#N/A	2.04239	4.2289	1.45755	3.20332	#N/A	#N/A	#N/A	#N/A	#N/A	#N/A	1.8363	#N/A	1.24656	#N/A	3.01866	1.53291	1.68711	0.842385	0.437143	3.77884	3.22975	4.1294	1.76226	#N/A	1.096	0.168278	17	ENSG00000101220	C20orf27	protein_coding	chromosome 20 open reading frame 27 [Source:HGNC Symbol;Acc:HGNC:15873]
CD74	#N/A	0.56307	#N/A	#N/A	#N/A	#N/A	#N/A	#N/A	#N/A	1.1728	#N/A	7.72159	#N/A	1.6957	1.04954	5.4666	3.59838	0.6351	2.86858	7.33258	9.53591	6.76055	8.53768	4.51292	2.90478	3.97813	3.33446	17	ENSG00000019582	CD74	protein_coding	CD74 molecule [Source:HGNC Symbol;Acc:HGNC:1697]
GRINA	#N/A	1.461	1.58068	0.770087	1.2313	#N/A	#N/A	#N/A	#N/A	#N/A	#N/A	3.71004	#N/A	0.928199	#N/A	2.73485	3.48051	1.09775	2.48931	0.447953	5.01186	4.24571	5.27283	2.13333	1.15545	1.48566	#N/A	17	ENSG00000178719	GRINA	protein_coding	glutamate ionotropic receptor NMDA type subunit associated protein 1 [Source:HGNC Symbol;Acc:HGNC:4589]
CD55	#N/A	0.558578	#N/A	1.33553	#N/A	#N/A	#N/A	#N/A	#N/A	#N/A	#N/A	1.29268	#N/A	0.515641	0.572762	1.8547	1.8624	1.36874	2.17181	6.31128	0.681942	1.52933	2.52828	1.84771	2.49314	1.56023	1.20131	17	ENSG00000196352	CD55	protein_coding	CD55 molecule (Cromer blood group) [Source:HGNC Symbol;Acc:HGNC:2665]
BASP1	#N/A	0.708374	#N/A	1.35109	#N/A	#N/A	#N/A	#N/A	#N/A	1.60445	#N/A	7.42828	#N/A	1.39217	1.35645	5.01933	5.36951	2.28618	#N/A	5.93562	9.06176	7.85503	10.2869	10.6767	6.69209	6.49477	2.65252	17	ENSG00000176788	BASP1	protein_coding	brain abundant membrane attached signal protein 1 [Source:HGNC Symbol;Acc:HGNC:957]
IFI16	#N/A	0.493261	0.449406	#N/A	#N/A	1.40593	1.25405	1.35827	#N/A	1.41754	0.936876	0.459207	0.506926	0.733051	0.704502	#N/A	#N/A	1.00285	1.10313	5.82738	0.714485	0.457884	#N/A	#N/A	#N/A	#N/A	1.93673	17	ENSG00000163565	IFI16	protein_coding	interferon gamma inducible protein 16 [Source:HGNC Symbol;Acc:HGNC:5395]
MOB3B	#N/A	0.598716	#N/A	#N/A	#N/A	#N/A	#N/A	#N/A	#N/A	0.611182	#N/A	7.14042	#N/A	1.42247	1.23928	5.43467	6.20809	2.07883	3.00987	5.55865	4.54708	5.78154	8.15198	6.90311	7.81654	3.98205	1.21676	17	ENSG00000120162	MOB3B	protein_coding	MOB kinase activator 3B [Source:HGNC Symbol;Acc:HGNC:23825]
IRF9#213928	#N/A	0.661369	0.773439	#N/A	#N/A	1.03027	0.985486	1.40041	#N/A	0.804337	1.06466	0.727656	0.985153	0.772112	0.902205	#N/A	1.15621	#N/A	#N/A	5.37595	0.660473	0.697506	0.644007	#N/A	#N/A	0.772315	#N/A	17	ENSG00000213928	IRF9	protein_coding	interferon regulatory factor 9 [Source:HGNC Symbol;Acc:HGNC:6131]
CR1L	#N/A	#N/A	#N/A	0.177558	0.383689	#N/A	#N/A	#N/A	#N/A	1.34789	0.38649	0.241561	1.30322	1.65814	#N/A	3.56171	0.182002	0.181953	#N/A	0.155333	2.07156	2.28214	3.79098	2.64408	2.05028	0.173897	#N/A	17	ENSG00000197721	CR1L	protein_coding	complement C3b/C4b receptor 1 like [Source:HGNC Symbol;Acc:HGNC:2335]
CBWD1	#N/A	#N/A	#N/A	#N/A	1.02298	1.00018	0.87112	1.22419	#N/A	#N/A	0.756142	1.26703	#N/A	0.985939	#N/A	1.86396	1.58239	0.95733	#N/A	6.29655	0.92341	1.13959	1.37802	1.26684	1.10266	1.98224	#N/A	17	ENSG00000172785	CBWD1	protein_coding	COBW domain containing 1 [Source:HGNC Symbol;Acc:HGNC:17134]
HSH2D	#N/A	#N/A	#N/A	#N/A	#N/A	1.46699	1.25909	1.40475	#N/A	#N/A	0.920131	1.22906	1.13158	0.821982	0.610882	#N/A	1.22939	1.73509	#N/A	7.2104	1.8888	1.80906	1.3238	1.77109	1.25162	2.77176	#N/A	17	ENSG00000196684	HSH2D	protein_coding	hematopoietic SH2 domain containing [Source:HGNC Symbol;Acc:HGNC:24920]
TMEM131	#N/A	#N/A	#N/A	#N/A	#N/A	0.519602	#N/A	#N/A	#N/A	0.58751	#N/A	0.941123	0.680575	0.725217	0.668462	0.812945	1.08435	0.519763	0.963968	6.1199	0.910344	1.07839	0.904176	1.00515	1.29062	1.25018	#N/A	17	ENSG00000075568	TMEM131	protein_coding	transmembrane protein 131 [Source:HGNC Symbol;Acc:HGNC:30366]
FOSL2	6.53898	1.8372	7.05817	4.86576	6.35905	#N/A	#N/A	#N/A	#N/A	#N/A	#N/A	#N/A	#N/A	#N/A	#N/A	#N/A	1.47221	1.60914	3.84309	7.00869	2.46077	2.04815	1.04928	1.44908	1.17819	3.40522	2.1762	16	ENSG00000075426	FOSL2	protein_coding	FOS like 2, AP-1 transcription factor subunit [Source:HGNC Symbol;Acc:HGNC:3798]
FRY	3.18001	1.20779	2.9892	3.09712	3.35209	#N/A	#N/A	#N/A	#N/A	#N/A	#N/A	1.21221	#N/A	#N/A	#N/A	0.92791	1.43138	2.00279	3.55372	7.25854	0.585578	#N/A	2.06597	1.21676	1.99199	3.16737	#N/A	16	ENSG00000073910	FRY	protein_coding	FRY microtubule binding protein [Source:HGNC Symbol;Acc:HGNC:20367]
PLXNB2	7.26073	1.84021	6.41779	8.26396	5.83964	#N/A	#N/A	#N/A	#N/A	#N/A	#N/A	8.07368	#N/A	#N/A	#N/A	4.40991	8.30531	#N/A	5.68258	3.43924	9.38527	7.74361	7.98803	9.21422	6.34556	8.81826	#N/A	16	ENSG00000196576	PLXNB2	protein_coding	plexin B2 [Source:HGNC Symbol;Acc:HGNC:9104]
SPECC1	5.88991	1.53812	6.23089	5.06418	5.98692	#N/A	#N/A	#N/A	#N/A	#N/A	#N/A	2.28626	#N/A	#N/A	#N/A	0.873872	1.96605	#N/A	5.70663	7.66843	3.0434	2.87171	1.37154	2.39315	1.67249	5.81481	#N/A	16	ENSG00000128487	SPECC1	protein_coding	sperm antigen with calponin homology and coiled-coil domains 1 [Source:HGNC Symbol;Acc:HGNC:30615]
FNIP2	6.68718	1.14591	6.51199	5.15837	6.37526	#N/A	#N/A	#N/A	#N/A	#N/A	#N/A	1.51617	#N/A	#N/A	#N/A	0.740576	#N/A	0.958303	3.74354	4.91931	1.25589	1.38301	1.4367	1.53946	1.56931	1.42032	#N/A	16	ENSG00000052795	FNIP2	protein_coding	folliculin interacting protein 2 [Source:HGNC Symbol;Acc:HGNC:29280]
TNFRSF1A	6.51619	2.18233	8.70443	6.2184	9.26294	#N/A	#N/A	#N/A	#N/A	#N/A	#N/A	0.906255	#N/A	0.842888	1.0129	#N/A	1.543	1.78251	5.44583	3.93498	2.32119	1.82706	0.802358	#N/A	#N/A	1.18453	#N/A	16	ENSG00000067182	TNFRSF1A	protein_coding	TNF receptor superfamily member 1A [Source:HGNC Symbol;Acc:HGNC:11916]
AGTPBP1	2.1742	0.83616	1.89616	#N/A	1.94376	#N/A	#N/A	#N/A	#N/A	#N/A	#N/A	0.695821	#N/A	#N/A	0.501236	#N/A	0.637891	1.09057	2.73305	5.97885	0.797598	0.701404	#N/A	0.427299	0.468006	1.30035	1.49162	16	ENSG00000135049	AGTPBP1	protein_coding	ATP/GTP binding carboxypeptidase 1 [Source:HGNC Symbol;Acc:HGNC:17258]
PLD1	7.09632	2.50201	5.95196	6.06369	8.37795	#N/A	#N/A	#N/A	#N/A	1.59806	1.16708	#N/A	#N/A	#N/A	#N/A	#N/A	1.17581	2.40179	6.96376	5.22867	2.80671	#N/A	1.63604	2.01838	2.9929	3.456	#N/A	16	ENSG00000075651	PLD1	protein_coding	phospholipase D1 [Source:HGNC Symbol;Acc:HGNC:9067]
IQSEC2	10.235	2.38426	5.76029	4.25575	4.88339	#N/A	#N/A	#N/A	#N/A	#N/A	#N/A	4.93711	#N/A	#N/A	#N/A	3.83368	3.51253	#N/A	4.03968	3.48833	6.44403	5.78136	4.79923	6.45197	3.76828	6.02789	#N/A	16	ENSG00000124313	IQSEC2	protein_coding	IQ motif and Sec7 domain ArfGEF 2 [Source:HGNC Symbol;Acc:HGNC:29059]
SNCA	8.13308	2.28336	6.98069	3.81738	5.40625	#N/A	#N/A	#N/A	#N/A	1.16874	#N/A	5.70837	#N/A	#N/A	#N/A	2.8787	3.64362	#N/A	4.61171	#N/A	5.10482	4.80987	5.00456	5.87272	4.3446	4.08491	#N/A	16	ENSG00000145335	SNCA	protein_coding	synuclein alpha [Source:HGNC Symbol;Acc:HGNC:11138]
SIPA1L2	6.45735	1.77626	5.73976	4.51823	0.319206	#N/A	#N/A	#N/A	#N/A	#N/A	#N/A	#N/A	#N/A	#N/A	#N/A	2.8612	2.4094	#N/A	3.10823	0.722423	2.21476	1.99539	1.95461	2.24441	2.69467	4.63232	0.350593	16	ENSG00000116991	SIPA1L2	protein_coding	signal induced proliferation associated 1 like 2 [Source:HGNC Symbol;Acc:HGNC:23800]
GNA15	6.69225	2.00204	6.17736	3.99971	5.9535	#N/A	#N/A	#N/A	#N/A	#N/A	#N/A	1.32056	#N/A	#N/A	#N/A	3.6689	2.27514	#N/A	2.34287	0.804358	2.20584	0.925843	4.20677	3.17049	5.02237	5.2807	#N/A	16	ENSG00000060558	GNA15	protein_coding	G protein subunit alpha 15 [Source:HGNC Symbol;Acc:HGNC:4383]
CPVL-AS2	7.38588	2.21182	5.85521	5.85463	5.00729	#N/A	#N/A	#N/A	#N/A	#N/A	#N/A	8.83496	#N/A	#N/A	#N/A	3.21414	6.21174	#N/A	4.94488	0.640588	8.60489	9.28815	6.70712	7.55368	7.30906	6.29085	#N/A	16	ENSG00000272568	CPVL-AS2	lncRNA	CPVL antisense RNA 2 [Source:HGNC Symbol;Acc:HGNC:56138]
CYBRD1	0.275224	1.9664	0.244721	0.435012	0.658052	#N/A	#N/A	#N/A	#N/A	#N/A	#N/A	4.68601	#N/A	#N/A	#N/A	#N/A	0.840685	1.73729	0.389016	0.175047	6.1182	0.443908	2.1612	2.45625	2.08601	0.382587	#N/A	16	ENSG00000071967	CYBRD1	protein_coding	cytochrome b reductase 1 [Source:HGNC Symbol;Acc:HGNC:20797]
CUEDC1	5.83329	1.52151	5.11988	4.60238	7.87162	#N/A	#N/A	#N/A	#N/A	#N/A	#N/A	5.6263	#N/A	#N/A	#N/A	3.49754	4.00066	#N/A	4.63458	1.4751	7.07806	7.10901	5.29913	6.83254	5.95787	3.93503	#N/A	16	ENSG00000180891	CUEDC1	protein_coding	CUE domain containing 1 [Source:HGNC Symbol;Acc:HGNC:31350]
RIN3	1.58699	0.846749	1.89017	#N/A	1.55641	#N/A	#N/A	#N/A	#N/A	#N/A	#N/A	1.35661	#N/A	#N/A	#N/A	#N/A	1.69885	2.21597	3.44688	5.27834	2.31572	2.30597	0.83674	1.59594	1.17157	2.17489	1.26541	16	ENSG00000100599	RIN3	protein_coding	Ras and Rab interactor 3 [Source:HGNC Symbol;Acc:HGNC:18751]
METRNL#176845	3.28122	1.39378	4.35496	0.985959	4.5381	#N/A	#N/A	#N/A	#N/A	#N/A	#N/A	1.96368	#N/A	#N/A	#N/A	#N/A	1.79462	1.29053	3.27893	4.14768	4.40271	4.01276	1.54908	2.04136	0.90422	4.36216	#N/A	16	ENSG00000176845	METRNL	protein_coding	meteorin like, glial cell differentiation regulator [Source:HGNC Symbol;Acc:HGNC:27584]
SULT1A1	3.32927	1.29341	2.54594	4.04285	4.6188	#N/A	#N/A	#N/A	#N/A	#N/A	#N/A	1.09479	#N/A	#N/A	#N/A	2.15216	1.05108	1.63869	#N/A	2.30407	0.845971	1.48831	1.58347	1.68437	1.34621	1.42912	#N/A	16	ENSG00000196502	SULT1A1	protein_coding	sulfotransferase family 1A member 1 [Source:HGNC Symbol;Acc:HGNC:11453]
SEMA3C	0.706221	2.34325	7.03397	3.26517	0.328111	#N/A	#N/A	#N/A	#N/A	#N/A	#N/A	6.54537	#N/A	#N/A	#N/A	4.13681	4.00157	#N/A	3.20748	0.593786	9.38385	6.96409	8.10133	9.50597	5.71299	1.23427	#N/A	16	ENSG00000075223	SEMA3C	protein_coding	semaphorin 3C [Source:HGNC Symbol;Acc:HGNC:10725]
RELL1	4.81563	1.36948	4.76968	4.55994	4.65432	#N/A	#N/A	#N/A	#N/A	1.13347	#N/A	#N/A	#N/A	#N/A	#N/A	1.54677	#N/A	#N/A	2.59358	8.55747	0.800268	0.762595	0.807246	0.950953	0.968001	2.10152	1.08771	16	ENSG00000181826	RELL1	protein_coding	RELT like 1 [Source:HGNC Symbol;Acc:HGNC:27379]
VASH1	5.10408	0.905515	3.1594	2.24123	3.78953	#N/A	#N/A	#N/A	#N/A	#N/A	#N/A	3.04383	#N/A	#N/A	#N/A	1.52734	1.68843	#N/A	2.44442	0.171522	1.80572	1.37236	1.98608	1.98874	1.86422	1.88881	#N/A	16	ENSG00000071246	VASH1	protein_coding	vasohibin 1 [Source:HGNC Symbol;Acc:HGNC:19964]
ITGAX	2.47123	1.35699	1.85511	#N/A	3.96184	#N/A	#N/A	#N/A	#N/A	#N/A	#N/A	5.27634	#N/A	#N/A	#N/A	#N/A	2.70988	2.22449	4.59481	8.50849	7.00679	5.82146	2.57238	3.80774	3.24517	6.01845	3.67385	16	ENSG00000140678	ITGAX	protein_coding	integrin subunit alpha X [Source:HGNC Symbol;Acc:HGNC:6152]
PLB1	5.54028	1.39461	6.96357	1.05449	1.15999	#N/A	#N/A	#N/A	#N/A	#N/A	#N/A	4.51048	#N/A	#N/A	#N/A	3.36203	1.27766	#N/A	0.384169	0.287931	4.24694	3.04677	6.34889	5.18146	4.14824	0.551674	#N/A	16	ENSG00000163803	PLB1	protein_coding	phospholipase B1 [Source:HGNC Symbol;Acc:HGNC:30041]
CLEC1B	0.219191	0.724525	0.228925	0.200974	0.208346	#N/A	#N/A	#N/A	#N/A	#N/A	#N/A	0.44569	#N/A	#N/A	#N/A	3.57714	0.200103	0.407909	0.197707	#N/A	7.79741	0.229831	0.236223	0.470581	0.209846	0.193278	#N/A	16	ENSG00000165682	CLEC1B	protein_coding	C-type lectin domain family 1 member B [Source:HGNC Symbol;Acc:HGNC:24356]
PTGIR	6.61915	2.05724	7.15843	5.24068	3.77076	#N/A	#N/A	#N/A	#N/A	#N/A	#N/A	8.00059	#N/A	#N/A	#N/A	5.62954	4.18062	1.34395	5.28499	#N/A	1.88314	3.4454	8.10117	5.77973	7.6086	3.82483	#N/A	16	ENSG00000160013	PTGIR	protein_coding	prostaglandin I2 receptor [Source:HGNC Symbol;Acc:HGNC:9602]
MYO15B	1.96624	0.889257	1.53126	1.41627	0.799062	#N/A	#N/A	#N/A	#N/A	#N/A	#N/A	3.08894	#N/A	#N/A	#N/A	1.14245	2.9781	#N/A	3.18012	7.62007	2.0648	3.40118	2.3246	3.46674	3.36957	3.77054	#N/A	16	ENSG00000266714	MYO15B	protein_coding	myosin XVB [Source:HGNC Symbol;Acc:HGNC:14083]
MPP1	4.56867	1.88619	5.69952	4.23384	6.8464	#N/A	#N/A	#N/A	#N/A	#N/A	#N/A	5.23661	#N/A	#N/A	#N/A	3.33449	2.97842	1.99715	3.29349	#N/A	6.72843	7.29575	5.93613	5.63924	2.87975	1.63563	#N/A	16	ENSG00000130830	MPP1	protein_coding	MAGUK p55 scaffold protein 1 [Source:HGNC Symbol;Acc:HGNC:7219]
CSGALNACT2	1.40057	0.821853	1.17859	1.71105	1.43449	#N/A	#N/A	#N/A	#N/A	#N/A	#N/A	1.10226	#N/A	#N/A	#N/A	0.682084	0.521143	1.04693	1.26105	4.7336	0.677933	#N/A	0.705564	0.737727	0.919046	#N/A	1.71013	16	ENSG00000169826	CSGALNACT2	protein_coding	chondroitin sulfate N-acetylgalactosaminyltransferase 2 [Source:HGNC Symbol;Acc:HGNC:24292]
TACC1	1.38381	1.12108	1.49853	0.806541	1.07222	#N/A	#N/A	#N/A	#N/A	#N/A	#N/A	0.876096	#N/A	0.519014	0.759917	#N/A	#N/A	#N/A	1.43138	3.65371	1.28622	0.98141	0.80189	0.842097	0.750498	1.25971	#N/A	16	ENSG00000147526	TACC1	protein_coding	transforming acidic coiled-coil containing protein 1 [Source:HGNC Symbol;Acc:HGNC:11522]
SOCS6	3.85291	2.72738	3.48599	2.89524	2.43689	#N/A	#N/A	#N/A	#N/A	2.38376	#N/A	3.04302	#N/A	#N/A	1.24661	#N/A	#N/A	#N/A	1.57605	0.288282	3.47934	4.45915	2.79023	3.53488	2.99777	3.65936	#N/A	16	ENSG00000170677	SOCS6	protein_coding	suppressor of cytokine signaling 6 [Source:HGNC Symbol;Acc:HGNC:16833]
GNS	2.221	1.11958	2.09769	1.59053	2.20991	#N/A	#N/A	#N/A	#N/A	#N/A	#N/A	1.25471	#N/A	#N/A	#N/A	#N/A	0.962572	1.10923	1.288	4.61561	1.5399	1.04383	1.19929	0.759636	1.05023	1.54163	#N/A	16	ENSG00000135677	GNS	protein_coding	glucosamine (N-acetyl)-6-sulfatase [Source:HGNC Symbol;Acc:HGNC:4422]
ST6GALNAC2	6.1901	1.36554	4.18457	#N/A	3.86076	#N/A	#N/A	#N/A	#N/A	#N/A	1.148	2.29435	#N/A	#N/A	#N/A	3.25237	1.21888	#N/A	0.381398	0.199123	2.11094	1.70722	2.25114	2.58555	2.17603	0.62541	#N/A	16	ENSG00000070731	ST6GALNAC2	protein_coding	ST6 N-acetylgalactosaminide alpha-2,6-sialyltransferase 2 [Source:HGNC Symbol;Acc:HGNC:10867]
QSOX1	2.7101	1.0229	2.99657	1.76499	2.93738	#N/A	#N/A	#N/A	#N/A	#N/A	#N/A	1.0079	#N/A	#N/A	#N/A	#N/A	1.48363	1.66673	1.72095	1.18586	1.93337	1.5858	1.51579	1.09829	1.0618	1.53553	#N/A	16	ENSG00000116260	QSOX1	protein_coding	quiescin sulfhydryl oxidase 1 [Source:HGNC Symbol;Acc:HGNC:9756]
TBC1D14	1.52834	0.562979	1.49337	1.84492	1.1074	#N/A	#N/A	#N/A	#N/A	1.4604	0.593559	#N/A	0.790495	#N/A	#N/A	0.820844	0.933165	#N/A	0.998693	5.01506	#N/A	#N/A	0.897584	0.808911	0.934986	#N/A	1.55146	16	ENSG00000132405	TBC1D14	protein_coding	TBC1 domain family member 14 [Source:HGNC Symbol;Acc:HGNC:29246]
TM6SF1	6.04164	1.65662	4.95466	0.797787	0.994027	#N/A	#N/A	#N/A	#N/A	#N/A	#N/A	3.85712	#N/A	#N/A	1.15235	#N/A	0.893966	2.03022	0.798682	#N/A	4.33203	3.05723	1.66602	2.37822	2.58173	0.845565	#N/A	16	ENSG00000136404	TM6SF1	protein_coding	transmembrane 6 superfamily member 1 [Source:HGNC Symbol;Acc:HGNC:11860]
PTPN12	1.38979	0.61391	1.04456	#N/A	1.46666	#N/A	#N/A	#N/A	#N/A	#N/A	#N/A	1.93266	#N/A	#N/A	0.554713	#N/A	0.619467	1.84583	3.12694	1.59162	3.39037	2.56495	#N/A	1.00569	0.557661	4.00852	1.88925	16	ENSG00000127947	PTPN12	protein_coding	protein tyrosine phosphatase non-receptor type 12 [Source:HGNC Symbol;Acc:HGNC:9645]
P2RX1	2.62887	1.37877	2.81173	1.67787	1.2161	#N/A	#N/A	#N/A	#N/A	#N/A	#N/A	6.43998	#N/A	#N/A	#N/A	4.07924	4.78161	#N/A	1.04731	1.11539	7.32087	6.00816	6.69024	7.26328	5.76252	4.87977	#N/A	16	ENSG00000108405	P2RX1	protein_coding	purinergic receptor P2X 1 [Source:HGNC Symbol;Acc:HGNC:8533]
HTR7	0.16936	0.463978	0.175441	0.155457	0.15598	#N/A	#N/A	#N/A	#N/A	#N/A	#N/A	0.167378	#N/A	#N/A	#N/A	0.155394	0.154107	0.250903	0.153377	#N/A	0.194225	0.158965	0.192364	0.189151	0.174424	0.148732	#N/A	16	ENSG00000148680	HTR7	protein_coding	5-hydroxytryptamine receptor 7 [Source:HGNC Symbol;Acc:HGNC:5302]
FAM13A	3.30595	#N/A	3.10872	4.28621	3.70629	#N/A	#N/A	#N/A	#N/A	1.29478	0.769944	1.90238	0.614598	#N/A	#N/A	2.10662	2.24241	#N/A	2.75638	7.97667	#N/A	#N/A	2.40333	1.30464	2.37214	3.09701	#N/A	16	ENSG00000138640	FAM13A	protein_coding	family with sequence similarity 13 member A [Source:HGNC Symbol;Acc:HGNC:19367]
AP3S2	1.50517	#N/A	1.11798	0.919817	1.25372	#N/A	#N/A	#N/A	#N/A	#N/A	#N/A	1.28547	#N/A	#N/A	#N/A	0.842445	0.860343	0.735834	0.722554	4.93403	0.878874	0.658823	0.963599	1.04567	1.38616	1.26464	#N/A	16	ENSG00000157823	AP3S2	protein_coding	adaptor related protein complex 3 subunit sigma 2 [Source:HGNC Symbol;Acc:HGNC:571]
CALCRL	0.177635	1.27913	0.191122	0.29039	0.152052	#N/A	#N/A	#N/A	#N/A	#N/A	#N/A	0.219283	#N/A	#N/A	#N/A	3.13563	0.137211	#N/A	0.209995	0.115871	0.71021	0.232815	0.246026	0.246185	0.406352	0.238193	#N/A	16	ENSG00000064989	CALCRL	protein_coding	calcitonin receptor like receptor [Source:HGNC Symbol;Acc:HGNC:16709]
SEMA4A	0.375311	#N/A	4.69825	1.77047	3.40913	#N/A	#N/A	#N/A	#N/A	#N/A	#N/A	4.09469	#N/A	#N/A	#N/A	4.11058	2.30441	1.2532	#N/A	0.219979	7.99874	5.34939	6.05409	0.506412	3.8909	1.43741	0.114666	16	ENSG00000196189	SEMA4A	protein_coding	semaphorin 4A [Source:HGNC Symbol;Acc:HGNC:10729]
SPATA6	2.23854	1.47894	1.96168	1.15286	1.98941	#N/A	#N/A	#N/A	#N/A	#N/A	#N/A	4.95311	#N/A	#N/A	#N/A	3.16811	3.06981	#N/A	4.02433	3.79286	1.55077	3.61179	4.98208	4.0357	3.90311	4.51313	#N/A	16	ENSG00000132122	SPATA6	protein_coding	spermatogenesis associated 6 [Source:HGNC Symbol;Acc:HGNC:18309]
DTNA	0.219	#N/A	0.405295	0.186895	0.280719	#N/A	#N/A	#N/A	#N/A	0.811279	#N/A	0.306902	#N/A	#N/A	#N/A	2.917	0.19609	#N/A	0.187413	0.114371	0.25955	0.2841	5.68966	6.12421	0.339843	0.186143	#N/A	16	ENSG00000134769	DTNA	protein_coding	dystrobrevin alpha [Source:HGNC Symbol;Acc:HGNC:3057]
PVR	4.92846	1.58463	4.43671	0.2489	0.307358	#N/A	#N/A	#N/A	#N/A	#N/A	#N/A	3.13173	#N/A	#N/A	#N/A	1.70447	0.502665	#N/A	0.451562	0.163529	6.60751	0.243063	4.94707	5.94112	5.28564	0.240903	#N/A	16	ENSG00000073008	PVR	protein_coding	PVR cell adhesion molecule [Source:HGNC Symbol;Acc:HGNC:9705]
CTTNBP2NL	2.31813	2.78306	2.47617	0.429606	0.883464	#N/A	#N/A	#N/A	#N/A	#N/A	#N/A	0.223075	#N/A	#N/A	#N/A	4.4486	0.196081	#N/A	0.250613	0.115201	0.450551	0.150026	0.423803	0.483931	4.4706	0.256635	#N/A	16	ENSG00000143079	CTTNBP2NL	protein_coding	CTTNBP2 N-terminal like [Source:HGNC Symbol;Acc:HGNC:25330]
UNC13B	0.154238	0.309776	2.80633	0.148405	0.113554	#N/A	#N/A	#N/A	#N/A	#N/A	#N/A	0.222002	#N/A	#N/A	#N/A	0.436748	0.0780187	0.0823141	#N/A	0.104572	1.97671	1.11854	4.65897	2.76608	0.135765	0.149154	#N/A	16	ENSG00000198722	UNC13B	protein_coding	unc-13 homolog B [Source:HGNC Symbol;Acc:HGNC:12566]
TNFRSF10C	0.51175	1.3631	0.715853	0.243037	0.268479	#N/A	#N/A	#N/A	#N/A	#N/A	#N/A	0.447321	#N/A	#N/A	#N/A	0.286416	0.263585	#N/A	0.221923	0.192659	6.3633	0.281788	0.299183	0.299862	0.705476	0.243127	#N/A	16	ENSG00000173535	TNFRSF10C	protein_coding	TNF receptor superfamily member 10c [Source:HGNC Symbol;Acc:HGNC:11906]
STARD13	0.251229	1.702	4.31211	0.28597	0.381296	#N/A	#N/A	#N/A	#N/A	1.72502	#N/A	3.46498	#N/A	#N/A	#N/A	3.32361	0.670277	#N/A	#N/A	0.165071	5.6479	4.56458	4.73796	4.23117	2.03612	0.494724	#N/A	16	ENSG00000133121	STARD13	protein_coding	StAR related lipid transfer domain containing 13 [Source:HGNC Symbol;Acc:HGNC:19164]
UBTD1	3.86011	2.5318	4.57833	3.98974	3.75103	#N/A	#N/A	#N/A	#N/A	#N/A	#N/A	4.07499	#N/A	#N/A	#N/A	3.80749	3.96433	#N/A	3.08402	1.50172	3.01209	2.64137	4.18845	3.5567	2.65265	3.59246	#N/A	16	ENSG00000165886	UBTD1	protein_coding	ubiquitin domain containing 1 [Source:HGNC Symbol;Acc:HGNC:25683]
NFE2L2	1.10987	0.712368	0.873579	0.848095	1.06797	#N/A	#N/A	#N/A	#N/A	#N/A	#N/A	#N/A	#N/A	#N/A	#N/A	0.68896	1.03699	0.730349	1.33172	8.50291	0.647579	0.781426	0.859534	0.891601	0.831384	1.15436	#N/A	16	ENSG00000116044	NFE2L2	protein_coding	NFE2 like bZIP transcription factor 2 [Source:HGNC Symbol;Acc:HGNC:7782]
CEACAM4#105352	0.165561	0.128276	0.135514	0.146636	0.152961	#N/A	#N/A	#N/A	#N/A	#N/A	#N/A	0.161949	#N/A	#N/A	#N/A	2.59841	0.148035	0.0795342	0.147267	#N/A	0.154237	0.14287	0.153681	0.137894	0.145234	0.143657	#N/A	16	ENSG00000105352	CEACAM4	protein_coding	CEA cell adhesion molecule 4 [Source:HGNC Symbol;Acc:HGNC:1816]
HRH1	0.523793	0.691123	3.12622	0.238402	#N/A	#N/A	#N/A	#N/A	#N/A	#N/A	#N/A	0.500181	#N/A	#N/A	#N/A	3.93969	0.240803	0.440133	0.22755	0.142287	4.82354	3.80173	0.29607	5.04023	0.916478	0.232209	#N/A	16	ENSG00000196639	HRH1	protein_coding	histamine receptor H1 [Source:HGNC Symbol;Acc:HGNC:5182]
VSTM1#189068	0.215339	0.300896	0.224127	0.145954	0.1578	#N/A	#N/A	#N/A	#N/A	#N/A	#N/A	0.209041	#N/A	#N/A	#N/A	1.66017	0.191459	#N/A	0.176143	0.141106	0.247168	0.226857	0.233355	0.239472	0.315466	0.185998	#N/A	16	ENSG00000189068	VSTM1	protein_coding	V-set and transmembrane domain containing 1 [Source:HGNC Symbol;Acc:HGNC:29455]
#255476	2.23814	0.999554	1.62336	1.44035	2.14344	#N/A	#N/A	#N/A	#N/A	#N/A	#N/A	#N/A	0.808928	#N/A	#N/A	0.828348	1.65053	1.6679	5.02908	4.62636	#N/A	1.92207	1.09112	1.10413	1.67814	3.20714	#N/A	16	ENSG00000255476		lncRNA	novel transcript
LINC02993	0.218003	0.329313	0.225861	#N/A	0.19913	#N/A	#N/A	#N/A	#N/A	#N/A	0.317248	0.211481	#N/A	2.58522	#N/A	2.62091	0.196307	#N/A	#N/A	0.185627	0.232743	0.268003	0.191622	4.46428	2.0529	0.187655	#N/A	16	ENSG00000287115	LINC02993	lncRNA	long intergenic non-protein coding RNA 2993 [Source:HGNC Symbol;Acc:HGNC:56105]
ATXN7	0.991639	0.676694	0.93296	0.636757	0.971887	#N/A	#N/A	#N/A	#N/A	0.933034	0.699861	#N/A	0.673218	#N/A	0.591438	0.53484	0.578826	0.807238	1.65641	8.34565	#N/A	#N/A	0.520919	#N/A	0.636575	#N/A	#N/A	16	ENSG00000163635	ATXN7	protein_coding	ataxin 7 [Source:HGNC Symbol;Acc:HGNC:10560]
PHC2	1.91975	0.869511	2.34116	2.79993	2.26379	#N/A	#N/A	#N/A	#N/A	#N/A	#N/A	1.2498	#N/A	#N/A	#N/A	1.05666	1.56146	0.928038	2.09997	3.21346	1.50877	1.37967	1.28274	1.13725	#N/A	1.59393	#N/A	16	ENSG00000134686	PHC2	protein_coding	polyhomeotic homolog 2 [Source:HGNC Symbol;Acc:HGNC:3183]
NEBL	0.182562	0.0545476	0.119433	0.143198	0.127075	#N/A	#N/A	#N/A	#N/A	#N/A	0.0111041	0.0881656	#N/A	#N/A	#N/A	0.16419	0.146366	#N/A	#N/A	0.122112	0.103806	0.0497195	0.123147	0.158175	0.169202	0.145876	#N/A	16	ENSG00000078114	NEBL	protein_coding	nebulette [Source:HGNC Symbol;Acc:HGNC:16932]
MAP2K1	1.00545	0.656352	0.952593	0.8594	1.08959	#N/A	#N/A	#N/A	#N/A	#N/A	#N/A	0.678732	#N/A	#N/A	#N/A	0.981182	#N/A	#N/A	0.736484	6.49251	0.732527	0.714092	0.899736	1.02402	1.07705	1.39095	1.71005	16	ENSG00000169032	MAP2K1	protein_coding	mitogen-activated protein kinase kinase 1 [Source:HGNC Symbol;Acc:HGNC:6840]
PKN2	0.80145	0.467524	0.449563	0.627739	0.540864	#N/A	#N/A	#N/A	#N/A	#N/A	#N/A	0.554918	#N/A	#N/A	#N/A	0.559709	0.519092	0.512686	0.875182	6.35326	#N/A	0.447684	0.474054	0.593441	0.949484	0.605502	#N/A	16	ENSG00000065243	PKN2	protein_coding	protein kinase N2 [Source:HGNC Symbol;Acc:HGNC:9406]
KIAA1522	0.156616	0.382824	0.141062	0.106532	0.13403	#N/A	#N/A	#N/A	#N/A	#N/A	#N/A	0.168097	#N/A	#N/A	#N/A	3.68033	0.107948	#N/A	0.0846802	0.107334	4.53551	0.133006	5.0793	0.174354	0.103249	0.147229	#N/A	16	ENSG00000162522	KIAA1522	protein_coding	KIAA1522 [Source:HGNC Symbol;Acc:HGNC:29301]
#265316	0.226634	0.298574	0.335479	0.197087	0.203636	#N/A	#N/A	#N/A	#N/A	#N/A	#N/A	0.21018	#N/A	#N/A	#N/A	3.99302	0.197051	#N/A	0.177829	0.108464	6.62209	0.346164	5.06827	0.238289	0.226458	0.187415	#N/A	16	ENSG00000265316		lncRNA	novel transcript, antisense to EPB41L3
OLR1	0.103678	0.0595643	0.0690788	0.103159	0.107705	#N/A	#N/A	#N/A	#N/A	#N/A	#N/A	0.114135	#N/A	#N/A	#N/A	0.142806	0.10346	0.0685889	0.0971088	#N/A	0.106853	0.0924473	0.134421	0.130485	0.110322	0.101073	#N/A	16	ENSG00000173391	OLR1	protein_coding	oxidized low density lipoprotein receptor 1 [Source:HGNC Symbol;Acc:HGNC:8133]
ZNF496	2.24306	1.5385	2.00701	2.42186	1.30859	#N/A	#N/A	#N/A	#N/A	2.0367	1.51931	1.26405	1.24822	#N/A	#N/A	#N/A	#N/A	1.26963	#N/A	0.667502	1.26339	1.94122	1.3096	1.60432	1.57834	#N/A	#N/A	16	ENSG00000162714	ZNF496	protein_coding	zinc finger protein 496 [Source:HGNC Symbol;Acc:HGNC:23713]
CTNND1	1.34797	1.06558	1.30111	1.46101	1.09352	#N/A	#N/A	#N/A	#N/A	#N/A	#N/A	1.50496	#N/A	#N/A	#N/A	1.39543	1.72338	#N/A	2.41949	7.2063	1.50523	1.52088	1.51987	1.99435	2.21018	1.81596	#N/A	16	ENSG00000198561	CTNND1	protein_coding	catenin delta 1 [Source:HGNC Symbol;Acc:HGNC:2515]
#259001	3.09139	1.40336	3.68225	2.21076	2.91348	#N/A	#N/A	#N/A	#N/A	1.7805	#N/A	4.79686	#N/A	#N/A	#N/A	3.24906	1.53	#N/A	#N/A	0.655827	5.28036	5.09643	5.37867	3.7577	2.51584	3.11312	#N/A	16	ENSG00000259001		lncRNA	ribonuclease P RNA component H1
ANKS1A	1.05231	0.612025	0.932641	1.22552	1.33334	#N/A	#N/A	#N/A	#N/A	#N/A	#N/A	0.924747	#N/A	#N/A	#N/A	0.863485	1.75033	#N/A	0.8636	5.14766	0.752524	0.792983	0.743717	0.88474	1.0817	1.30232	#N/A	16	ENSG00000064999	ANKS1A	protein_coding	ankyrin repeat and sterile alpha motif domain containing 1A [Source:HGNC Symbol;Acc:HGNC:20961]
P2RX4	1.51952	0.85466	1.03534	1.21354	1.99214	#N/A	#N/A	#N/A	#N/A	#N/A	0.865643	0.762269	#N/A	#N/A	#N/A	1.12599	1.26536	1.1339	#N/A	6.17973	#N/A	0.69816	1.18851	1.02077	1.0737	1.67064	#N/A	16	ENSG00000135124	P2RX4	protein_coding	purinergic receptor P2X 4 [Source:HGNC Symbol;Acc:HGNC:8535]
LINC01637	0.579675	0.900513	0.810629	0.188667	0.208376	#N/A	#N/A	#N/A	#N/A	#N/A	#N/A	0.528375	#N/A	#N/A	#N/A	3.00588	0.159818	0.229583	0.130065	#N/A	5.69053	0.569257	5.41512	6.21287	3.88102	0.152438	#N/A	16	ENSG00000237476	LINC01637	lncRNA	long intergenic non-protein coding RNA 1637 [Source:HGNC Symbol;Acc:HGNC:52424]
PIGX	1.20891	1.3464	0.993319	#N/A	1.41312	#N/A	#N/A	#N/A	#N/A	#N/A	#N/A	2.08056	#N/A	0.597776	#N/A	#N/A	0.690731	1.42827	1.80621	4.33999	1.8154	1.69108	1.34332	1.55126	1.14201	1.3892	#N/A	16	ENSG00000163964	PIGX	protein_coding	phosphatidylinositol glycan anchor biosynthesis class X [Source:HGNC Symbol;Acc:HGNC:26046]
ITGAM	1.38304	0.93861	0.77471	2.51273	3.1135	#N/A	#N/A	#N/A	#N/A	2.13843	1.02729	1.62574	#N/A	#N/A	#N/A	#N/A	0.910268	1.56661	3.76534	2.80472	3.53237	2.41999	#N/A	#N/A	#N/A	3.1889	4.014	16	ENSG00000169896	ITGAM	protein_coding	integrin subunit alpha M [Source:HGNC Symbol;Acc:HGNC:6149]
#287682	0.167042	#N/A	0.180125	0.122099	0.141162	0.0976923	#N/A	#N/A	#N/A	#N/A	#N/A	0.185627	#N/A	#N/A	#N/A	0.249217	0.121788	#N/A	0.153246	0.0974413	0.247791	0.176841	0.191938	0.215677	0.210564	0.132572	#N/A	16	ENSG00000287682		lncRNA	novel transcript
MNT	1.54585	1.04682	1.30906	1.53644	1.92519	#N/A	#N/A	#N/A	#N/A	#N/A	#N/A	1.3443	#N/A	#N/A	#N/A	1.34146	1.22301	#N/A	1.70289	3.39221	1.55805	1.74546	1.87842	1.71443	1.23719	3.17602	#N/A	16	ENSG00000070444	MNT	protein_coding	MAX network transcriptional repressor [Source:HGNC Symbol;Acc:HGNC:7188]
DUSP3	2.30036	1.31635	3.13098	#N/A	1.91426	#N/A	#N/A	#N/A	#N/A	1.38342	#N/A	4.54283	#N/A	1.32664	#N/A	4.10276	0.662085	#N/A	0.626425	#N/A	6.27569	6.15752	5.63911	4.96376	2.63175	0.485212	#N/A	16	ENSG00000108861	DUSP3	protein_coding	dual specificity phosphatase 3 [Source:HGNC Symbol;Acc:HGNC:3069]
ERMAP	2.06178	1.56438	1.35759	1.75663	2.57101	#N/A	#N/A	#N/A	#N/A	#N/A	#N/A	1.48103	#N/A	#N/A	1.20942	1.51205	0.947859	#N/A	1.26874	1.15584	1.59706	1.26908	1.71624	1.65923	1.37027	#N/A	#N/A	16	ENSG00000164010	ERMAP	protein_coding	erythroblast membrane associated protein (Scianna blood group) [Source:HGNC Symbol;Acc:HGNC:15743]
CHKA	1.3158	1.34914	1.05558	#N/A	1.05804	#N/A	#N/A	#N/A	#N/A	#N/A	#N/A	2.5129	#N/A	0.680213	#N/A	1.78644	1.77535	#N/A	1.65264	6.80531	2.65381	3.54429	3.47117	3.53219	3.15467	2.38104	#N/A	16	ENSG00000110721	CHKA	protein_coding	choline kinase alpha [Source:HGNC Symbol;Acc:HGNC:1937]
CPM	1.77943	1.00041	2.04045	1.26875	#N/A	#N/A	#N/A	#N/A	#N/A	#N/A	#N/A	4.77612	#N/A	#N/A	#N/A	3.92069	1.84467	1.87158	2.696	3.37636	4.29847	4.16314	7.53593	5.54568	10.817	3.58609	#N/A	16	ENSG00000135678	CPM	protein_coding	carboxypeptidase M [Source:HGNC Symbol;Acc:HGNC:2311]
MGRN1	1.09297	0.660552	0.914834	1.10814	1.41874	#N/A	#N/A	#N/A	#N/A	#N/A	#N/A	1.00202	#N/A	#N/A	#N/A	0.673687	1.18838	#N/A	0.985785	5.2836	0.858855	1.04227	1.01473	1.11119	1.11461	1.17537	#N/A	16	ENSG00000102858	MGRN1	protein_coding	mahogunin ring finger 1 [Source:HGNC Symbol;Acc:HGNC:20254]
#256249	0.825682	#N/A	3.21754	0.176533	0.207883	#N/A	#N/A	#N/A	#N/A	#N/A	0.876945	0.215421	#N/A	#N/A	#N/A	4.4762	0.153112	0.183139	#N/A	0.113841	5.70452	3.26133	0.191669	0.212098	3.04851	0.193154	#N/A	16	ENSG00000256249		lncRNA	novel transcript
IL4I1	1.01297	0.815449	0.211195	#N/A	0.176239	#N/A	#N/A	#N/A	#N/A	2.20091	#N/A	#N/A	#N/A	2.02846	0.22131	3.36592	0.213321	#N/A	#N/A	0.197645	2.01712	0.990844	3.35548	1.76005	1.57331	0.170718	#N/A	16	ENSG00000104951	IL4I1	protein_coding	interleukin 4 induced 1 [Source:HGNC Symbol;Acc:HGNC:19094]
ADGRE3	1.9688	1.16672	1.79049	1.23403	#N/A	#N/A	#N/A	#N/A	#N/A	#N/A	#N/A	4.9156	#N/A	#N/A	#N/A	4.13267	0.259781	1.09498	0.528969	0.219594	6.18852	5.96918	6.20473	8.02162	5.53056	1.18019	#N/A	16	ENSG00000131355	ADGRE3	protein_coding	adhesion G protein-coupled receptor E3 [Source:HGNC Symbol;Acc:HGNC:23647]
TICAM2	1.6875	0.906328	1.40852	#N/A	1.44023	#N/A	#N/A	#N/A	#N/A	#N/A	#N/A	2.87933	#N/A	#N/A	0.878796	2.56222	1.56018	#N/A	1.00151	0.171812	3.66153	3.47408	2.86907	2.83665	1.33337	0.691197	#N/A	16	ENSG00000243414	TICAM2	protein_coding	TIR domain containing adaptor molecule 2 [Source:HGNC Symbol;Acc:HGNC:21354]
PANX2	0.115081	0.0810055	0.120574	0.101906	0.106628	#N/A	#N/A	#N/A	#N/A	0.0243167	#N/A	0.112975	#N/A	#N/A	#N/A	0.106981	0.101605	#N/A	#N/A	0.0547503	0.106586	0.121387	0.132807	0.129561	0.121093	0.0979853	#N/A	16	ENSG00000073150	PANX2	protein_coding	pannexin 2 [Source:HGNC Symbol;Acc:HGNC:8600]
#268659	0.0885448	0.0505573	0.120822	0.102977	0.10748	#N/A	#N/A	#N/A	#N/A	#N/A	#N/A	0.0688242	#N/A	#N/A	#N/A	0.141161	0.0644781	0.0415604	0.102679	#N/A	0.120576	0.096831	0.109608	0.104221	0.120867	0.0989049	#N/A	16	ENSG00000268659		lncRNA	novel transcript, sense intronic to C10orf11
#255649	0.159715	#N/A	0.18639	0.148095	0.153387	#N/A	#N/A	#N/A	#N/A	#N/A	#N/A	0.162003	#N/A	#N/A	#N/A	1.87306	0.114405	0.0676844	0.117984	#N/A	0.181321	0.173511	0.171156	0.185727	0.219301	0.144647	0.0638901	16	ENSG00000255649		lncRNA	novel transcript, antisense to PLBD1
EPCAM-DT	0.153554	#N/A	0.403791	#N/A	0.128879	#N/A	#N/A	#N/A	#N/A	0.218112	#N/A	0.219391	#N/A	0.972642	0.0896435	1.4318	0.106197	#N/A	0.137286	#N/A	2.59547	0.828656	2.06344	2.29736	0.350721	0.14148	#N/A	16	ENSG00000234690	EPCAM-DT	lncRNA	EPCAM divergent transcript [Source:HGNC Symbol;Acc:HGNC:52639]
MCU	0.752432	0.91406	0.694519	#N/A	0.845159	#N/A	#N/A	#N/A	#N/A	#N/A	0.843523	0.958068	0.798718	0.642485	#N/A	0.6996	#N/A	#N/A	1.24209	5.14285	0.778996	0.627322	0.580701	0.896254	1.11608	#N/A	#N/A	16	ENSG00000156026	MCU	protein_coding	mitochondrial calcium uniporter [Source:HGNC Symbol;Acc:HGNC:23526]
FAM120A	0.718483	0.587703	0.684019	0.697803	0.624142	#N/A	#N/A	#N/A	#N/A	#N/A	#N/A	0.567505	#N/A	0.489754	#N/A	0.643039	#N/A	0.942732	1.08283	8.28766	0.694588	0.681325	0.686627	0.74818	0.515545	#N/A	#N/A	16	ENSG00000048828	FAM120A	protein_coding	family with sequence similarity 120A [Source:HGNC Symbol;Acc:HGNC:13247]
HIF1A-AS3	0.982291	#N/A	#N/A	1.61858	#N/A	#N/A	#N/A	#N/A	#N/A	#N/A	#N/A	1.91087	1.65263	#N/A	0.599683	1.62256	1.82265	1.15477	1.63055	5.39105	0.989374	1.42654	1.53461	1.91945	2.98114	1.78469	#N/A	16	ENSG00000258667	HIF1A-AS3	lncRNA	HIF1A antisense RNA 3 [Source:HGNC Symbol;Acc:HGNC:54284]
UACA	1.94483	0.813098	1.06968	0.479438	#N/A	#N/A	#N/A	#N/A	#N/A	#N/A	#N/A	0.278311	#N/A	#N/A	#N/A	2.8824	0.476221	0.644143	0.246026	0.202759	5.32262	0.261296	0.299222	7.0622	0.574387	0.307783	#N/A	16	ENSG00000137831	UACA	protein_coding	uveal autoantigen with coiled-coil domains and ankyrin repeats [Source:HGNC Symbol;Acc:HGNC:15947]
RNF138	0.76612	0.651503	0.742588	#N/A	0.772442	#N/A	#N/A	#N/A	#N/A	0.799775	#N/A	#N/A	#N/A	0.556745	0.658308	0.659945	0.605873	#N/A	1.5998	5.30825	#N/A	0.748834	0.819518	0.814046	1.12351	0.739426	#N/A	16	ENSG00000134758	RNF138	protein_coding	ring finger protein 138 [Source:HGNC Symbol;Acc:HGNC:17765]
#286154	0.112985	0.0792497	0.0960924	0.0987999	0.104243	#N/A	#N/A	#N/A	#N/A	#N/A	0.0272637	0.110969	#N/A	#N/A	#N/A	0.100897	0.0990643	#N/A	0.0977232	#N/A	0.112448	0.083914	0.130039	0.127721	0.118204	0.0955502	#N/A	16	ENSG00000286154		lncRNA	novel transcript, antisense to CYP27A1
LINC00910	0.956535	0.757177	1.09872	1.44651	0.978322	#N/A	#N/A	#N/A	#N/A	1.00363	#N/A	1.21872	#N/A	#N/A	#N/A	1.48691	1.28149	#N/A	#N/A	6.72758	1.4546	1.69661	1.76881	1.71045	1.78885	1.83654	#N/A	16	ENSG00000188825	LINC00910	lncRNA	long intergenic non-protein coding RNA 910 [Source:HGNC Symbol;Acc:HGNC:44361]
PLCXD1	1.5549	0.929109	1.00245	1.72611	1.86285	#N/A	#N/A	#N/A	#N/A	#N/A	#N/A	1.44667	#N/A	#N/A	0.89202	1.23303	#N/A	1.36065	1.36935	3.55365	#N/A	1.05005	1.37176	1.33821	1.67561	1.52467	#N/A	16	ENSG00000182378	PLCXD1	protein_coding	phosphatidylinositol specific phospholipase C X domain containing 1 [Source:HGNC Symbol;Acc:HGNC:23148]
CSRNP1	1.25393	1.17714	2.00704	#N/A	1.63627	#N/A	#N/A	#N/A	#N/A	#N/A	#N/A	#N/A	#N/A	0.908304	#N/A	1.72026	1.34689	0.751633	0.551863	0.197967	1.54876	1.51715	2.71454	1.90744	1.50174	0.859456	#N/A	16	ENSG00000144655	CSRNP1	protein_coding	cysteine and serine rich nuclear protein 1 [Source:HGNC Symbol;Acc:HGNC:14300]
RP2	0.877749	1.29593	0.890651	#N/A	0.811051	#N/A	#N/A	#N/A	#N/A	#N/A	#N/A	2.01863	#N/A	0.794435	#N/A	1.61658	1.6939	#N/A	2.04485	4.9797	2.25359	1.99522	1.69308	1.95605	1.89726	1.5304	#N/A	16	ENSG00000102218	RP2	protein_coding	RP2 activator of ARL3 GTPase [Source:HGNC Symbol;Acc:HGNC:10274]
ANXA2R-AS1	1.07503	1.04473	0.785791	#N/A	1.54648	0.969941	#N/A	#N/A	#N/A	#N/A	#N/A	1.08843	0.856015	#N/A	0.894307	0.952462	1.80583	1.52266	2.49174	5.36517	#N/A	#N/A	1.21872	0.914257	0.998649	#N/A	#N/A	16	ENSG00000215068	ANXA2R-AS1	lncRNA	ANXA2R antisense RNA 1 [Source:HGNC Symbol;Acc:HGNC:27208]
FEM1C	1.23396	1.06017	1.01219	#N/A	1.68552	#N/A	#N/A	#N/A	#N/A	#N/A	#N/A	0.982122	#N/A	0.819643	#N/A	1.06993	0.883479	1.13267	#N/A	6.12619	1.26495	1.02497	1.03757	1.06759	0.945784	1.13818	#N/A	16	ENSG00000145780	FEM1C	protein_coding	fem-1 homolog C [Source:HGNC Symbol;Acc:HGNC:16933]
SRA1	0.951281	0.956716	0.929031	0.913978	1.33685	#N/A	#N/A	#N/A	#N/A	0.976189	#N/A	#N/A	#N/A	#N/A	#N/A	0.740245	1.48294	#N/A	0.937443	4.82845	0.862734	1.05741	0.930161	0.958499	0.769622	1.38728	#N/A	16	ENSG00000213523	SRA1	protein_coding	steroid receptor RNA activator 1 [Source:HGNC Symbol;Acc:HGNC:11281]
DHRS9	0.230709	0.0743413	0.7679	#N/A	0.0930943	#N/A	#N/A	#N/A	#N/A	#N/A	#N/A	0.166787	#N/A	0.824523	#N/A	4.74884	0.154941	#N/A	0.0933462	0.151287	0.198219	0.179251	0.193492	0.178078	0.145702	0.148002	#N/A	16	ENSG00000073737	DHRS9	protein_coding	dehydrogenase/reductase 9 [Source:HGNC Symbol;Acc:HGNC:16888]
LIMCH1	0.205659	#N/A	0.51027	0.145207	0.0944389	#N/A	#N/A	#N/A	#N/A	0.0412378	#N/A	0.140645	#N/A	#N/A	#N/A	1.7466	0.147162	#N/A	0.138193	0.130982	0.271014	0.260152	0.156247	0.146023	0.172053	0.142693	#N/A	16	ENSG00000064042	LIMCH1	protein_coding	LIM and calponin homology domains 1 [Source:HGNC Symbol;Acc:HGNC:29191]
CPEB4	0.652601	#N/A	#N/A	#N/A	0.702186	#N/A	#N/A	#N/A	#N/A	#N/A	0.626911	1.53469	#N/A	0.621458	0.664655	0.677281	1.58574	1.20179	#N/A	4.34126	1.21109	0.862639	0.780673	1.02695	1.01775	0.737473	#N/A	16	ENSG00000113742	CPEB4	protein_coding	cytoplasmic polyadenylation element binding protein 4 [Source:HGNC Symbol;Acc:HGNC:21747]
FMNL2	1.08607	#N/A	1.27093	#N/A	2.366	#N/A	1.38301	0.317678	#N/A	#N/A	#N/A	5.53846	#N/A	#N/A	#N/A	3.91275	3.15421	#N/A	1.20334	3.70109	4.36643	3.74957	5.81571	6.17054	5.22942	5.04871	#N/A	16	ENSG00000157827	FMNL2	protein_coding	formin like 2 [Source:HGNC Symbol;Acc:HGNC:18267]
HSD17B11	0.73355	0.751211	0.910401	1.03296	0.771798	#N/A	#N/A	#N/A	#N/A	#N/A	0.617588	0.88501	#N/A	0.622413	#N/A	#N/A	1.46389	1.05178	2.37884	6.97343	0.936987	0.837999	0.711616	0.655528	#N/A	#N/A	#N/A	16	ENSG00000198189	HSD17B11	protein_coding	hydroxysteroid 17-beta dehydrogenase 11 [Source:HGNC Symbol;Acc:HGNC:22960]
FAM135A	0.738865	#N/A	#N/A	0.825163	#N/A	#N/A	#N/A	#N/A	#N/A	#N/A	#N/A	1.05964	#N/A	0.76999	0.631147	1.82573	1.57244	1.10378	1.05297	7.19136	1.04066	0.985605	1.26701	1.54599	1.54073	1.27321	#N/A	16	ENSG00000082269	FAM135A	protein_coding	family with sequence similarity 135 member A [Source:HGNC Symbol;Acc:HGNC:21084]
#237993	0.211005	#N/A	0.307168	0.133888	0.115671	#N/A	#N/A	#N/A	#N/A	#N/A	0.0825034	0.113719	0.154968	#N/A	#N/A	#N/A	0.147299	#N/A	0.147431	0.0922257	0.173914	0.173583	0.149683	0.166171	0.173311	0.141874	#N/A	16	ENSG00000237993		lncRNA	novel transcript
RBKS	1.09915	0.816012	#N/A	#N/A	1.44727	#N/A	#N/A	#N/A	#N/A	1.29963	#N/A	0.967535	#N/A	#N/A	#N/A	1.22789	1.25876	1.17585	0.888061	3.82645	#N/A	1.06787	0.953575	1.19475	1.25956	1.15369	0.528859	16	ENSG00000171174	RBKS	protein_coding	ribokinase [Source:HGNC Symbol;Acc:HGNC:30325]
SPART	0.942425	1.23908	1.44085	#N/A	0.949241	#N/A	#N/A	#N/A	#N/A	#N/A	0.991248	1.05264	#N/A	#N/A	0.898667	0.856197	1.83705	#N/A	3.59541	5.35769	#N/A	1.45218	2.49494	1.49434	1.62268	3.67945	#N/A	16	ENSG00000133104	SPART	protein_coding	spartin [Source:HGNC Symbol;Acc:HGNC:18514]
P2RY12	1.64038	1.64768	1.17769	0.784229	0.938498	#N/A	#N/A	#N/A	#N/A	#N/A	#N/A	0.271778	#N/A	1.73275	#N/A	2.54879	0.688907	#N/A	0.435942	#N/A	7.72996	0.281885	0.59145	0.299268	0.534727	0.349854	#N/A	16	ENSG00000169313	P2RY12	protein_coding	purinergic receptor P2Y12 [Source:HGNC Symbol;Acc:HGNC:18124]
IQCN	0.761249	0.950173	0.856905	#N/A	#N/A	#N/A	#N/A	#N/A	#N/A	1.11249	#N/A	2.46602	#N/A	#N/A	#N/A	2.25375	2.74479	1.35547	2.94762	4.63061	1.70342	1.71041	2.33011	2.83992	3.53937	2.04078	#N/A	16	ENSG00000130518	IQCN	protein_coding	IQ motif containing N [Source:HGNC Symbol;Acc:HGNC:29350]
RELT	0.772279	0.959282	1.07244	#N/A	1.08156	#N/A	#N/A	#N/A	#N/A	#N/A	#N/A	3.12958	#N/A	#N/A	#N/A	2.88519	1.87068	#N/A	2.60081	3.8721	4.31401	3.59894	4.06101	5.1889	4.03667	4.00256	1.82048	16	ENSG00000054967	RELT	protein_coding	RELT TNF receptor [Source:HGNC Symbol;Acc:HGNC:13764]
TFE3	1.12213	#N/A	1.36538	1.49558	1.27182	#N/A	#N/A	#N/A	#N/A	#N/A	#N/A	0.894131	#N/A	#N/A	#N/A	1.52598	1.46764	1.15986	1.43476	2.03435	1.03661	0.943872	1.28172	1.2403	1.0478	1.0927	#N/A	16	ENSG00000068323	TFE3	protein_coding	transcription factor binding to IGHM enhancer 3 [Source:HGNC Symbol;Acc:HGNC:11752]
RIC1	0.454442	0.509066	#N/A	0.719207	#N/A	#N/A	#N/A	#N/A	#N/A	#N/A	0.525401	1.21792	#N/A	0.666711	0.750051	1.1085	1.05428	#N/A	#N/A	5.98315	1.04558	1.05045	1.16905	1.24303	1.58278	0.858808	#N/A	16	ENSG00000107036	RIC1	protein_coding	RIC1 homolog, RAB6A GEF complex partner 1 [Source:HGNC Symbol;Acc:HGNC:17686]
MEPCE	0.880015	1.53992	1.48436	1.55255	#N/A	#N/A	#N/A	#N/A	#N/A	#N/A	#N/A	1.72992	#N/A	#N/A	#N/A	1.97884	1.88015	1.94872	2.22492	#N/A	1.73688	2.08874	2.03098	1.44509	1.00686	2.20239	0.475608	16	ENSG00000146834	MEPCE	protein_coding	methylphosphate capping enzyme [Source:HGNC Symbol;Acc:HGNC:20247]
TMED10	0.582286	1.17753	1.24465	0.813727	1.27508	#N/A	#N/A	#N/A	#N/A	1.15608	#N/A	0.769531	#N/A	0.810627	0.746373	1.01963	1.42001	#N/A	#N/A	4.42818	1.01491	1.02965	1.42062	#N/A	#N/A	1.06763	#N/A	16	ENSG00000170348	TMED10	protein_coding	transmembrane p24 trafficking protein 10 [Source:HGNC Symbol;Acc:HGNC:16998]
RNASEK	#N/A	1.48051	1.4983	1.07242	1.19244	#N/A	#N/A	#N/A	#N/A	#N/A	#N/A	1.42419	#N/A	1.35696	0.915272	1.25693	0.931703	0.880573	2.11938	#N/A	2.35799	1.64784	2.24804	#N/A	#N/A	1.00903	1.71553	16	ENSG00000219200	RNASEK	protein_coding	ribonuclease K [Source:HGNC Symbol;Acc:HGNC:33911]
SERPINB1	#N/A	1.35338	1.40963	#N/A	1.10482	#N/A	#N/A	#N/A	#N/A	0.873111	#N/A	1.62591	#N/A	1.05723	1.02142	0.794448	1.65145	1.40208	3.50548	#N/A	1.35404	1.8214	1.09909	0.656741	#N/A	2.14645	#N/A	16	ENSG00000021355	SERPINB1	protein_coding	serpin family B member 1 [Source:HGNC Symbol;Acc:HGNC:3311]
C1orf162	#N/A	1.71934	2.59274	2.76625	#N/A	#N/A	#N/A	#N/A	#N/A	#N/A	#N/A	3.37375	#N/A	0.871048	#N/A	1.17716	2.0407	1.67421	8.05895	1.59427	2.98582	3.57883	4.62244	1.72433	#N/A	5.62498	0.442877	16	ENSG00000143110	C1orf162	protein_coding	chromosome 1 open reading frame 162 [Source:HGNC Symbol;Acc:HGNC:28344]
ATP6V0C	#N/A	2.27527	3.1004	1.55325	1.60402	#N/A	#N/A	#N/A	#N/A	#N/A	0.663927	2.41962	#N/A	1.38315	1.09817	1.53895	1.67339	2.18929	2.50017	#N/A	4.73486	3.35696	3.42379	#N/A	#N/A	1.15786	#N/A	16	ENSG00000185883	ATP6V0C	protein_coding	ATPase H+ transporting V0 subunit c [Source:HGNC Symbol;Acc:HGNC:855]
SKAP2	#N/A	0.78082	#N/A	#N/A	#N/A	#N/A	#N/A	#N/A	#N/A	#N/A	0.401814	2.47866	#N/A	1.09544	0.789218	1.35068	2.29521	#N/A	1.45655	4.2683	4.53781	3.36103	1.95754	2.59569	2.23419	4.12709	2.07704	16	ENSG00000005020	SKAP2	protein_coding	src kinase associated phosphoprotein 2 [Source:HGNC Symbol;Acc:HGNC:15687]
ATP6AP1	#N/A	1.31264	1.98249	1.30742	1.65468	#N/A	#N/A	#N/A	#N/A	#N/A	#N/A	1.06521	#N/A	0.888257	1.09049	#N/A	1.12933	2.04113	1.35764	2.36016	2.50674	2.31219	1.63973	#N/A	#N/A	0.978593	0.307778	16	ENSG00000071553	ATP6AP1	protein_coding	ATPase H+ transporting accessory protein 1 [Source:HGNC Symbol;Acc:HGNC:868]
TALDO1	#N/A	1.60738	2.11249	1.64071	2.34127	#N/A	#N/A	#N/A	#N/A	#N/A	#N/A	3.43493	#N/A	1.09419	1.07561	2.28917	1.29333	1.37976	1.67641	#N/A	3.29786	2.67981	3.27629	1.32184	#N/A	1.97573	#N/A	16	ENSG00000177156	TALDO1	protein_coding	transaldolase 1 [Source:HGNC Symbol;Acc:HGNC:11559]
GNB2	#N/A	1.4155	1.40913	0.965266	1.70084	#N/A	#N/A	#N/A	#N/A	#N/A	#N/A	1.0742	#N/A	1.00891	#N/A	0.787424	0.931344	2.00474	1.94	4.39202	1.88363	1.34985	1.34086	#N/A	#N/A	0.962374	1.36053	16	ENSG00000172354	GNB2	protein_coding	G protein subunit beta 2 [Source:HGNC Symbol;Acc:HGNC:4398]
ENTPD1	#N/A	0.925623	#N/A	#N/A	#N/A	#N/A	#N/A	#N/A	#N/A	1.26945	#N/A	7.00108	#N/A	0.898185	0.985451	5.13708	3.94696	2.39512	#N/A	6.47753	7.01707	4.03579	8.44223	7.65016	6.86197	4.56136	3.15856	16	ENSG00000138185	ENTPD1	protein_coding	ectonucleoside triphosphate diphosphohydrolase 1 [Source:HGNC Symbol;Acc:HGNC:3363]
RNASE6	#N/A	1.76811	1.82516	0.802515	#N/A	#N/A	#N/A	#N/A	#N/A	2.6138	#N/A	0.275052	#N/A	3.12492	1.40116	0.392124	0.839377	#N/A	#N/A	0.215456	0.302813	0.286461	0.296409	7.80932	0.284732	0.3356	#N/A	16	ENSG00000169413	RNASE6	protein_coding	ribonuclease A family member k6 [Source:HGNC Symbol;Acc:HGNC:10048]
BST2	#N/A	1.34328	1.99053	1.51353	1.26752	0.968571	1.04002	#N/A	#N/A	#N/A	#N/A	1.34573	#N/A	1.77617	1.06544	#N/A	#N/A	1.75466	1.07833	4.99649	2.89079	2.09939	2.04984	#N/A	#N/A	#N/A	3.54811	16	ENSG00000130303	BST2	protein_coding	bone marrow stromal cell antigen 2 [Source:HGNC Symbol;Acc:HGNC:1119]
UNC93B1	#N/A	1.01453	0.68774	#N/A	#N/A	#N/A	#N/A	#N/A	#N/A	#N/A	#N/A	4.8718	#N/A	1.30951	1.25763	3.4947	4.16741	#N/A	1.51589	7.26953	5.05916	4.62599	5.94666	4.78202	4.10359	5.58159	2.28639	16	ENSG00000110057	UNC93B1	protein_coding	unc-93 homolog B1, TLR signaling regulator [Source:HGNC Symbol;Acc:HGNC:13481]
DRAM1	#N/A	1.12863	#N/A	#N/A	1.06753	#N/A	#N/A	#N/A	#N/A	#N/A	1.29885	2.00612	#N/A	1.04791	#N/A	1.56465	2.67462	2.1151	1.08733	3.23974	2.96518	2.33042	1.75483	2.35457	2.31018	3.00303	#N/A	16	ENSG00000136048	DRAM1	protein_coding	DNA damage regulated autophagy modulator 1 [Source:HGNC Symbol;Acc:HGNC:25645]
NBPF14	#N/A	0.818663	#N/A	#N/A	#N/A	#N/A	#N/A	#N/A	#N/A	#N/A	#N/A	3.32391	#N/A	0.680289	0.791105	2.75765	2.80676	0.718203	3.6664	7.68701	3.30262	3.54517	3.35245	3.72349	2.92121	3.51005	1.18885	16	ENSG00000270629	NBPF14	protein_coding	NBPF member 14 [Source:HGNC Symbol;Acc:HGNC:25232]
GNAI2	#N/A	0.835657	1.06844	0.961406	1.16581	#N/A	#N/A	#N/A	#N/A	#N/A	#N/A	1.33165	#N/A	0.739276	0.642159	0.658193	#N/A	1.09817	1.34859	1.65859	1.84991	1.16658	1.1656	#N/A	#N/A	0.81157	1.63647	16	ENSG00000114353	GNAI2	protein_coding	G protein subunit alpha i2 [Source:HGNC Symbol;Acc:HGNC:4385]
SP1	#N/A	0.976605	0.937562	1.18094	#N/A	#N/A	#N/A	#N/A	#N/A	#N/A	#N/A	1.28039	#N/A	0.687709	#N/A	0.932183	0.997899	1.14348	1.15193	3.9817	1.16845	1.11882	1.09378	1.17435	0.927398	0.952739	#N/A	16	ENSG00000185591	SP1	protein_coding	Sp1 transcription factor [Source:HGNC Symbol;Acc:HGNC:11205]
#280441	#N/A	2.03221	1.66758	1.22125	1.08594	#N/A	#N/A	#N/A	#N/A	0.42075	2.59845	1.45174	#N/A	0.720518	#N/A	#N/A	1.4537	1.01384	0.916518	0.605701	2.82693	2.36647	#N/A	2.22906	#N/A	0.886678	#N/A	16	ENSG00000280441		lncRNA	novel transcript
CAPG	#N/A	1.3784	#N/A	#N/A	#N/A	#N/A	#N/A	#N/A	#N/A	2.8262	#N/A	6.5113	#N/A	2.58864	1.74949	5.40677	3.29918	0.819371	1.30791	0.291089	6.18935	4.76887	7.24372	2.84618	1.21358	1.42279	#N/A	16	ENSG00000042493	CAPG	protein_coding	capping actin protein, gelsolin like [Source:HGNC Symbol;Acc:HGNC:1474]
UBE2E1	#N/A	0.722659	#N/A	1.29769	#N/A	#N/A	#N/A	#N/A	#N/A	0.517387	0.530962	0.815568	0.473075	0.547337	#N/A	0.784151	1.09817	#N/A	#N/A	5.57448	0.720062	0.840751	0.979024	1.01509	1.07923	0.906409	#N/A	16	ENSG00000170142	UBE2E1	protein_coding	ubiquitin conjugating enzyme E2 E1 [Source:HGNC Symbol;Acc:HGNC:12477]
NUDT3	#N/A	1.05172	0.748626	0.950137	#N/A	#N/A	#N/A	#N/A	#N/A	#N/A	#N/A	1.19939	#N/A	0.758024	#N/A	1.53232	1.73163	1.23139	1.73327	5.25584	1.18315	1.49089	1.55292	1.25287	0.799527	1.57868	#N/A	16	ENSG00000272325	NUDT3	protein_coding	nudix hydrolase 3 [Source:HGNC Symbol;Acc:HGNC:8050]
#260077	#N/A	1.3512	1.03519	0.611843	1.54195	#N/A	#N/A	#N/A	#N/A	#N/A	1.01531	2.57631	#N/A	1.17568	#N/A	#N/A	0.701818	0.656144	0.709619	0.160631	3.78745	4.32375	1.59688	2.24343	#N/A	0.757151	#N/A	16	ENSG00000260077		lncRNA	novel transcript
BTG2	#N/A	0.75473	#N/A	0.806019	#N/A	#N/A	#N/A	#N/A	#N/A	0.863518	0.53427	1.00036	#N/A	0.744212	0.800724	1.43128	1.96587	#N/A	#N/A	4.83453	1.09223	1.18312	1.95896	0.926489	0.948718	1.8107	#N/A	16	ENSG00000159388	BTG2	protein_coding	BTG anti-proliferation factor 2 [Source:HGNC Symbol;Acc:HGNC:1131]
PSMA4	#N/A	0.932836	1.50044	2.12249	0.899471	1.12492	1.47932	1.19785	#N/A	#N/A	#N/A	1.09927	#N/A	1.37117	1.03281	0.818726	#N/A	1.55276	#N/A	2.96038	1.7028	1.17494	1.32491	#N/A	#N/A	#N/A	#N/A	16	ENSG00000041357	PSMA4	protein_coding	proteasome 20S subunit alpha 4 [Source:HGNC Symbol;Acc:HGNC:9533]
TLR1	#N/A	0.889243	#N/A	#N/A	#N/A	#N/A	#N/A	#N/A	#N/A	#N/A	#N/A	4.75835	#N/A	1.19787	1.08535	2.2306	3.46824	1.24422	1.30091	4.16997	3.23897	3.4608	4.68117	3.30492	3.43803	3.34597	1.84756	16	ENSG00000174125	TLR1	protein_coding	toll like receptor 1 [Source:HGNC Symbol;Acc:HGNC:11847]
SPG21	#N/A	0.934782	0.877342	0.964756	#N/A	#N/A	#N/A	#N/A	#N/A	#N/A	#N/A	1.5118	#N/A	0.757919	#N/A	1.40755	0.962928	0.952865	0.987311	6.07563	1.12396	1.25844	1.28051	1.23233	0.989178	0.956034	#N/A	16	ENSG00000090487	SPG21	protein_coding	SPG21 abhydrolase domain containing, maspardin [Source:HGNC Symbol;Acc:HGNC:20373]
KLHL18	#N/A	0.784569	#N/A	#N/A	1.13916	#N/A	#N/A	#N/A	#N/A	#N/A	0.686699	1.18387	#N/A	#N/A	#N/A	1.19589	1.49603	1.25797	1.6498	4.09182	1.2371	1.26334	1.1522	1.33091	1.35237	1.54418	1.15578	16	ENSG00000114648	KLHL18	protein_coding	kelch like family member 18 [Source:HGNC Symbol;Acc:HGNC:29120]
LAT2	#N/A	0.729662	#N/A	#N/A	#N/A	#N/A	#N/A	#N/A	#N/A	1.23561	#N/A	4.10323	#N/A	1.10135	1.03111	0.638661	1.89669	2.34459	1.69516	5.19129	4.95782	4.40451	3.17378	4.09173	2.85016	3.28439	#N/A	16	ENSG00000086730	LAT2	protein_coding	linker for activation of T cells family member 2 [Source:HGNC Symbol;Acc:HGNC:12749]
PLXNC1	#N/A	0.543427	#N/A	#N/A	1.42087	#N/A	#N/A	#N/A	#N/A	#N/A	#N/A	0.76865	#N/A	0.658726	0.765492	2.27861	1.91391	1.43912	0.771552	8.69833	1.5555	1.91106	2.03785	1.84385	2.38949	4.23463	#N/A	16	ENSG00000136040	PLXNC1	protein_coding	plexin C1 [Source:HGNC Symbol;Acc:HGNC:9106]
GRB2	#N/A	0.410575	#N/A	#N/A	#N/A	#N/A	#N/A	#N/A	#N/A	#N/A	#N/A	1.51667	#N/A	0.555336	0.474581	1.24745	1.10198	0.492539	1.01988	5.81195	1.31918	1.38684	1.34466	1.37441	1.25724	0.864158	1.6224	16	ENSG00000177885	GRB2	protein_coding	growth factor receptor bound protein 2 [Source:HGNC Symbol;Acc:HGNC:4566]
SNX29	#N/A	#N/A	#N/A	1.22308	#N/A	#N/A	#N/A	#N/A	#N/A	0.984707	0.468472	1.4866	0.442741	0.390697	#N/A	1.46923	1.32024	#N/A	#N/A	6.33718	0.999178	1.35081	1.57562	1.65648	1.80749	0.828025	1.4778	16	ENSG00000048471	SNX29	protein_coding	sorting nexin 29 [Source:HGNC Symbol;Acc:HGNC:30542]
SERPINB8	#N/A	#N/A	1.25464	#N/A	1.17555	#N/A	#N/A	#N/A	#N/A	1.08868	#N/A	1.93258	#N/A	1.13565	#N/A	2.5291	2.13844	#N/A	1.16232	0.668734	2.76173	2.19739	2.55494	2.12836	1.43174	1.30809	0.291372	16	ENSG00000166401	SERPINB8	protein_coding	serpin family B member 8 [Source:HGNC Symbol;Acc:HGNC:8952]
MS4A6E	#N/A	#N/A	1.3419	#N/A	#N/A	#N/A	#N/A	#N/A	#N/A	#N/A	#N/A	0.38845	#N/A	2.18257	0.39801	5.38135	0.240915	0.203443	0.206237	0.200285	0.295341	4.05578	0.29962	0.281422	0.527662	0.234645	0.100966	16	ENSG00000166926	MS4A6E	protein_coding	membrane spanning 4-domains A6E [Source:HGNC Symbol;Acc:HGNC:14285]
SMCHD1	#N/A	#N/A	#N/A	#N/A	#N/A	1.26633	1.04914	1.27016	#N/A	1.00842	1.66076	0.688337	1.44463	0.61234	0.546557	1.0589	#N/A	1.52474	#N/A	7.63851	#N/A	#N/A	0.660061	0.533039	0.870101	#N/A	1.57267	16	ENSG00000101596	SMCHD1	protein_coding	structural maintenance of chromosomes flexible hinge domain containing 1 [Source:HGNC Symbol;Acc:HGNC:29090]
IGHGP#253755	#N/A	#N/A	#N/A	#N/A	#N/A	0.0043205	0.00261242	0.00240164	#N/A	0.0192606	0.0167847	0.064015	0.0145635	0.00906809	#N/A	0.0345735	0.0528207	#N/A	#N/A	#N/A	0.0560115	0.0695324	0.0766357	0.0641751	0.0398898	0.0529833	#N/A	16	ENSG00000253755	IGHGP	IG_C_pseudogene	immunoglobulin heavy constant gamma P (non-functional) [Source:HGNC Symbol;Acc:HGNC:5529]
#285744	#N/A	#N/A	#N/A	#N/A	#N/A	0.193304	#N/A	0.0178048	#N/A	0.132316	#N/A	0.205317	1.44183	2.3955	#N/A	3.52401	0.467522	0.994497	0.406507	0.119369	2.45316	#N/A	2.02847	1.51076	0.820103	0.229107	#N/A	16	ENSG00000285744		lncRNA	novel transcript
IRF8	#N/A	#N/A	#N/A	#N/A	#N/A	#N/A	0.736445	#N/A	#N/A	1.42288	#N/A	9.34372	#N/A	1.5646	0.986305	3.05146	4.47212	#N/A	5.06779	3.68442	8.71322	6.77718	8.18405	8.07966	5.70693	7.3302	3.50211	16	ENSG00000140968	IRF8	protein_coding	interferon regulatory factor 8 [Source:HGNC Symbol;Acc:HGNC:5358]
ARHGAP24	#N/A	#N/A	#N/A	#N/A	#N/A	#N/A	#N/A	#N/A	#N/A	1.65867	1.38406	10.2321	0.514469	1.57101	#N/A	5.76655	6.66317	#N/A	2.33117	6.78822	8.40452	8.65489	9.38663	9.25831	8.40867	9.77225	3.84704	16	ENSG00000138639	ARHGAP24	protein_coding	Rho GTPase activating protein 24 [Source:HGNC Symbol;Acc:HGNC:25361]
LY86	#N/A	#N/A	#N/A	#N/A	#N/A	#N/A	#N/A	#N/A	#N/A	1.60119	#N/A	11.47	#N/A	1.88541	0.982299	5.72726	6.5894	2.9135	4.89482	5.44741	7.16026	8.07808	12.1481	8.37023	7.39616	6.98258	3.50284	16	ENSG00000112799	LY86	protein_coding	lymphocyte antigen 86 [Source:HGNC Symbol;Acc:HGNC:16837]
HLA-DQB1#179344	#N/A	#N/A	#N/A	#N/A	#N/A	#N/A	#N/A	#N/A	#N/A	1.1304	#N/A	9.39457	#N/A	1.1424	0.65599	5.20905	4.05723	1.21509	2.82921	4.31362	9.47473	6.5504	9.74025	5.28059	3.40868	7.70898	2.46729	16	ENSG00000179344	HLA-DQB1	protein_coding	major histocompatibility complex, class II, DQ beta 1 [Source:HGNC Symbol;Acc:HGNC:4944]
HLA-DRA#204287	#N/A	#N/A	#N/A	#N/A	#N/A	#N/A	#N/A	#N/A	#N/A	0.75673	#N/A	13.184	#N/A	1.56808	1.03088	7.57061	5.09182	1.04945	3.17639	5.5674	12.8199	8.6359	11.7736	7.2346	4.03684	5.9648	4.04686	16	ENSG00000204287	HLA-DRA	protein_coding	major histocompatibility complex, class II, DR alpha [Source:HGNC Symbol;Acc:HGNC:4947]
MARCHF1	#N/A	#N/A	#N/A	#N/A	#N/A	#N/A	#N/A	#N/A	#N/A	#N/A	#N/A	9.97242	0.386267	1.48253	0.944464	5.99313	6.54326	0.901645	4.66971	10.8735	9.2373	8.70526	10.8046	10.1532	8.60459	8.79771	4.08167	16	ENSG00000145416	MARCHF1	protein_coding	membrane associated ring-CH-type finger 1 [Source:HGNC Symbol;Acc:HGNC:26077]
CD4	6.64857	1.12544	6.49251	8.97592	7.55002	#N/A	#N/A	#N/A	#N/A	#N/A	#N/A	1.86036	#N/A	#N/A	#N/A	3.47965	1.05824	#N/A	4.16345	5.33763	#N/A	#N/A	3.47963	0.730564	1.86832	2.42418	1.28567	15	ENSG00000010610	CD4	protein_coding	CD4 molecule [Source:HGNC Symbol;Acc:HGNC:1678]
CTBP2	6.57407	1.32178	6.05818	4.09625	5.7161	#N/A	#N/A	#N/A	#N/A	#N/A	#N/A	3.36869	#N/A	#N/A	#N/A	#N/A	0.677978	#N/A	4.44199	5.90775	4.81653	4.17783	1.16483	2.27163	1.81932	3.79851	#N/A	15	ENSG00000175029	CTBP2	protein_coding	C-terminal binding protein 2 [Source:HGNC Symbol;Acc:HGNC:2495]
NHSL2	8.71227	1.6024	6.16507	6.04651	9.7943	#N/A	#N/A	#N/A	#N/A	#N/A	0.91667	#N/A	#N/A	#N/A	#N/A	1.00476	1.8537	1.94441	5.90123	6.07847	1.25837	#N/A	0.920865	0.894072	#N/A	4.08322	#N/A	15	ENSG00000204131	NHSL2	protein_coding	NHS like 2 [Source:HGNC Symbol;Acc:HGNC:33737]
WWC2	6.09038	1.24496	5.81823	4.22033	5.96046	#N/A	#N/A	#N/A	#N/A	#N/A	#N/A	#N/A	#N/A	#N/A	#N/A	#N/A	2.9231	2.62231	4.55208	5.68551	#N/A	1.92644	1.64286	1.56398	2.43925	4.4698	0.815954	15	ENSG00000151718	WWC2	protein_coding	WW and C2 domain containing 2 [Source:HGNC Symbol;Acc:HGNC:24148]
GBP5	4.08155	0.992937	4.98473	4.20374	6.97277	1.09538	0.0621847	2.58845	#N/A	0.897505	2.47984	#N/A	1.23786	#N/A	#N/A	#N/A	#N/A	1.08543	2.47517	0.250443	#N/A	#N/A	#N/A	#N/A	#N/A	1.20396	#N/A	15	ENSG00000154451	GBP5	protein_coding	guanylate binding protein 5 [Source:HGNC Symbol;Acc:HGNC:19895]
CYTIP	1.31057	0.569334	1.31111	1.0584	0.820363	#N/A	#N/A	#N/A	#N/A	#N/A	#N/A	0.473913	#N/A	#N/A	#N/A	0.583259	1.13013	1.65865	#N/A	7.49052	#N/A	0.506154	0.510582	#N/A	0.630592	0.973828	1.53115	15	ENSG00000115165	CYTIP	protein_coding	cytohesin 1 interacting protein [Source:HGNC Symbol;Acc:HGNC:9506]
SGK3	1.50372	0.855697	1.29	1.15512	0.61939	#N/A	#N/A	#N/A	#N/A	0.592669	#N/A	0.52486	#N/A	#N/A	#N/A	0.627095	0.82005	#N/A	1.6818	5.59206	#N/A	0.496417	0.75959	0.700192	1.04001	#N/A	#N/A	15	ENSG00000104205	SGK3	protein_coding	serum/glucocorticoid regulated kinase family member 3 [Source:HGNC Symbol;Acc:HGNC:10812]
ZFAND3	1.03653	0.489168	0.846948	0.741022	0.632282	#N/A	#N/A	#N/A	#N/A	#N/A	#N/A	0.463328	#N/A	#N/A	#N/A	#N/A	0.582205	0.522384	1.18329	5.82742	0.579604	0.516994	#N/A	0.590709	0.757069	0.6379	#N/A	15	ENSG00000156639	ZFAND3	protein_coding	zinc finger AN1-type containing 3 [Source:HGNC Symbol;Acc:HGNC:18019]
MS4A4A	5.71712	#N/A	9.04081	3.49929	4.88728	#N/A	#N/A	#N/A	#N/A	#N/A	#N/A	7.8851	#N/A	#N/A	#N/A	4.06749	3.73303	#N/A	4.37521	0.476179	12.3932	9.32255	9.90396	8.12918	8.11237	1.82161	#N/A	15	ENSG00000110079	MS4A4A	protein_coding	membrane spanning 4-domains A4A [Source:HGNC Symbol;Acc:HGNC:13371]
PRKAR2B#005249	4.47929	2.01742	5.16526	0.884045	3.50985	#N/A	#N/A	#N/A	#N/A	#N/A	#N/A	4.27123	#N/A	#N/A	#N/A	4.46788	2.43472	#N/A	1.49023	#N/A	6.11517	4.97825	6.44165	5.25669	3.69015	2.62367	#N/A	15	ENSG00000005249	PRKAR2B	protein_coding	protein kinase cAMP-dependent type II regulatory subunit beta [Source:HGNC Symbol;Acc:HGNC:9392]
TJP2	3.08553	1.41348	2.10387	2.18427	2.16653	#N/A	#N/A	#N/A	#N/A	#N/A	1.07543	2.14137	#N/A	#N/A	#N/A	1.37172	#N/A	#N/A	#N/A	2.52121	1.2077	1.00828	1.95275	1.86649	1.76698	2.58379	#N/A	15	ENSG00000119139	TJP2	protein_coding	tight junction protein 2 [Source:HGNC Symbol;Acc:HGNC:11828]
ITPRIP	2.09726	1.11058	2.37338	2.69899	2.54882	#N/A	#N/A	#N/A	#N/A	1.15382	#N/A	#N/A	#N/A	#N/A	#N/A	#N/A	1.02569	0.979794	2.42326	2.63572	1.81595	1.73146	#N/A	0.963316	0.813303	#N/A	1.80442	15	ENSG00000148841	ITPRIP	protein_coding	inositol 1,4,5-trisphosphate receptor interacting protein [Source:HGNC Symbol;Acc:HGNC:29370]
DST	3.37533	1.15902	4.35653	2.57752	4.80403	#N/A	#N/A	#N/A	#N/A	#N/A	#N/A	2.99715	#N/A	#N/A	#N/A	1.34372	2.06449	#N/A	3.73456	5.745	#N/A	2.86913	4.63694	2.78771	2.85691	4.21066	#N/A	15	ENSG00000151914	DST	protein_coding	dystonin [Source:HGNC Symbol;Acc:HGNC:1090]
STON2	0.216787	#N/A	0.226441	0.198093	0.202539	#N/A	#N/A	#N/A	#N/A	#N/A	#N/A	0.214995	#N/A	#N/A	#N/A	0.213248	0.171365	0.151571	0.143951	#N/A	5.18409	0.432465	0.209072	0.240773	0.76008	0.17052	#N/A	15	ENSG00000140022	STON2	protein_coding	stonin 2 [Source:HGNC Symbol;Acc:HGNC:30652]
CDC42BPA	5.58381	2.04204	4.59878	1.19959	2.84117	#N/A	#N/A	#N/A	#N/A	#N/A	#N/A	4.73286	#N/A	#N/A	#N/A	4.25832	1.47419	#N/A	2.50529	#N/A	3.32501	4.03686	7.2507	5.6449	3.19506	1.92071	#N/A	15	ENSG00000143776	CDC42BPA	protein_coding	CDC42 binding protein kinase alpha [Source:HGNC Symbol;Acc:HGNC:1737]
TRIM14	1.59015	0.83249	1.65266	1.29758	2.17012	1.1025	0.767938	0.768209	#N/A	#N/A	0.92102	0.639045	0.586179	#N/A	#N/A	#N/A	0.838123	#N/A	1.43286	7.43043	#N/A	#N/A	#N/A	#N/A	#N/A	#N/A	1.5203	15	ENSG00000106785	TRIM14	protein_coding	tripartite motif containing 14 [Source:HGNC Symbol;Acc:HGNC:16283]
BAIAP2	0.247189	0.881735	3.62253	0.244847	0.69606	#N/A	#N/A	#N/A	#N/A	#N/A	#N/A	1.31672	#N/A	#N/A	#N/A	1.45744	0.486436	#N/A	0.526648	#N/A	2.34527	2.00358	2.5771	2.70333	2.25223	0.610458	#N/A	15	ENSG00000175866	BAIAP2	protein_coding	BAR/IMD domain containing adaptor protein 2 [Source:HGNC Symbol;Acc:HGNC:947]
INSR	4.10649	1.33615	3.28515	1.48942	2.96098	#N/A	#N/A	#N/A	#N/A	#N/A	#N/A	6.60822	#N/A	#N/A	#N/A	4.03804	3.45143	#N/A	#N/A	2.74063	5.62202	6.21885	7.52796	7.55687	5.85119	5.61284	#N/A	15	ENSG00000171105	INSR	protein_coding	insulin receptor [Source:HGNC Symbol;Acc:HGNC:6091]
#238246	0.843055	1.44826	4.55782	0.235508	0.247426	#N/A	#N/A	#N/A	#N/A	#N/A	#N/A	0.988577	#N/A	#N/A	#N/A	2.58342	0.242813	#N/A	0.223018	#N/A	6.48093	0.651078	6.12681	0.28077	0.543559	0.248776	#N/A	15	ENSG00000238246		lncRNA	novel transcript
MAFF	3.1391	1.19907	3.48547	3.36057	3.60767	#N/A	#N/A	#N/A	#N/A	2.51293	#N/A	#N/A	1.02606	#N/A	#N/A	#N/A	#N/A	#N/A	1.0405	0.543076	1.47285	2.133	#N/A	1.39378	1.25294	1.03368	0.210032	15	ENSG00000185022	MAFF	protein_coding	MAF bZIP transcription factor F [Source:HGNC Symbol;Acc:HGNC:6780]
GAB1	1.64262	0.691069	1.59793	2.63683	#N/A	#N/A	#N/A	#N/A	#N/A	#N/A	#N/A	5.96353	#N/A	0.81883	#N/A	1.59582	4.83154	#N/A	#N/A	4.27132	7.32859	6.45899	6.44917	6.30046	5.47348	4.70255	#N/A	15	ENSG00000109458	GAB1	protein_coding	GRB2 associated binding protein 1 [Source:HGNC Symbol;Acc:HGNC:4066]
RYBP#163602	1.28227	0.598816	1.11941	1.37746	0.887162	#N/A	#N/A	#N/A	#N/A	#N/A	#N/A	1.00295	#N/A	#N/A	#N/A	1.01935	1.20197	#N/A	#N/A	3.0017	0.943039	0.889473	1.06285	1.13869	1.0568	1.41105	#N/A	15	ENSG00000163602	RYBP	protein_coding	RING1 and YY1 binding protein [Source:HGNC Symbol;Acc:HGNC:10480]
FLT3	3.93901	#N/A	4.55337	2.6402	4.0238	#N/A	#N/A	#N/A	#N/A	1.22846	#N/A	5.19895	#N/A	#N/A	#N/A	3.30204	#N/A	#N/A	1.59893	0.275185	6.66925	5.63356	5.30219	6.08294	0.790169	0.918183	#N/A	15	ENSG00000122025	FLT3	protein_coding	fms related receptor tyrosine kinase 3 [Source:HGNC Symbol;Acc:HGNC:3765]
ZEB2-AS1	3.26736	2.69964	4.03289	#N/A	2.92464	#N/A	#N/A	#N/A	#N/A	#N/A	#N/A	5.45944	#N/A	#N/A	#N/A	2.42099	2.05993	#N/A	4.35213	0.545147	8.26999	7.66962	3.30138	5.02044	4.96761	4.88022	#N/A	15	ENSG00000238057	ZEB2-AS1	lncRNA	ZEB2 antisense RNA 1 [Source:HGNC Symbol;Acc:HGNC:37149]
HGF	0.225318	0.325297	0.230956	0.201145	0.208637	#N/A	#N/A	#N/A	#N/A	#N/A	#N/A	0.219838	#N/A	#N/A	#N/A	4.33284	0.200917	#N/A	0.115395	#N/A	0.250468	0.230548	0.244187	0.242051	0.417476	0.194832	#N/A	15	ENSG00000019991	HGF	protein_coding	hepatocyte growth factor [Source:HGNC Symbol;Acc:HGNC:4893]
KCNH3	3.78971	#N/A	1.37195	0.625207	2.5389	#N/A	#N/A	#N/A	#N/A	#N/A	1.08988	1.59265	#N/A	#N/A	#N/A	1.41341	0.811094	#N/A	0.595498	0.163913	#N/A	1.488	1.88151	1.46315	1.61367	0.642583	#N/A	15	ENSG00000135519	KCNH3	protein_coding	potassium voltage-gated channel subfamily H member 3 [Source:HGNC Symbol;Acc:HGNC:6252]
SLC16A5	4.57668	1.19882	2.92338	0.409609	1.77241	#N/A	#N/A	#N/A	#N/A	#N/A	#N/A	4.66342	#N/A	#N/A	#N/A	3.13802	0.964728	#N/A	0.596406	#N/A	1.23571	2.00227	4.01392	2.83208	3.10899	0.410145	#N/A	15	ENSG00000170190	SLC16A5	protein_coding	solute carrier family 16 member 5 [Source:HGNC Symbol;Acc:HGNC:10926]
TRIQK	2.36465	1.02646	2.72574	1.5366	1.11913	#N/A	#N/A	#N/A	#N/A	#N/A	#N/A	#N/A	#N/A	#N/A	#N/A	4.1181	2.00649	#N/A	3.83354	0.808234	3.2544	3.51295	6.50441	4.25201	4.53906	5.06609	#N/A	15	ENSG00000205133	TRIQK	protein_coding	triple QxxK/R motif containing [Source:HGNC Symbol;Acc:HGNC:27828]
LIPN	0.214072	#N/A	0.223979	0.193511	0.2006	#N/A	#N/A	#N/A	#N/A	#N/A	#N/A	0.210738	#N/A	#N/A	#N/A	3.77262	0.194399	0.169806	0.179027	#N/A	0.24489	0.225348	0.225211	0.228386	0.225848	0.187651	#N/A	15	ENSG00000204020	LIPN	protein_coding	lipase family member N [Source:HGNC Symbol;Acc:HGNC:23452]
#259579	0.0610896	#N/A	0.0372803	#N/A	0.0556599	0.000900385	#N/A	#N/A	#N/A	0.00519147	0.00516576	#N/A	0.00985178	#N/A	0.00778878	#N/A	0.052097	0.0411397	0.0507247	#N/A	0.421826	#N/A	0.127935	0.234574	#N/A	0.0494911	#N/A	15	ENSG00000259579		lncRNA	novel transcript
SLC38A2	1.16376	0.813329	1.19556	1.56036	1.09756	#N/A	#N/A	#N/A	#N/A	1.39842	#N/A	0.838211	0.55111	#N/A	#N/A	#N/A	#N/A	#N/A	#N/A	5.62091	0.829784	0.963093	0.960012	0.893222	1.19828	0.779508	#N/A	15	ENSG00000134294	SLC38A2	protein_coding	solute carrier family 38 member 2 [Source:HGNC Symbol;Acc:HGNC:13448]
MED13L	0.780455	0.490316	0.523529	#N/A	0.546306	#N/A	#N/A	#N/A	#N/A	#N/A	#N/A	1.28606	#N/A	0.442731	#N/A	1.01182	1.36498	#N/A	#N/A	6.55515	0.852715	0.921998	1.20078	1.20285	1.58999	1.01373	#N/A	15	ENSG00000123066	MED13L	protein_coding	mediator complex subunit 13L [Source:HGNC Symbol;Acc:HGNC:22962]
NRP1	0.753559	#N/A	1.14741	0.242257	0.398636	#N/A	#N/A	#N/A	#N/A	2.93802	#N/A	0.392595	#N/A	1.02593	#N/A	4.24326	#N/A	#N/A	0.218429	0.196564	6.5322	3.58841	5.98739	6.71386	4.29627	#N/A	#N/A	15	ENSG00000099250	NRP1	protein_coding	neuropilin 1 [Source:HGNC Symbol;Acc:HGNC:8004]
TMEM104	1.96917	1.13989	1.96069	2.20675	2.10574	#N/A	#N/A	#N/A	#N/A	#N/A	#N/A	1.26166	#N/A	#N/A	#N/A	1.07221	#N/A	#N/A	1.40302	3.83608	1.27099	1.3386	0.887284	1.08581	1.32038	#N/A	1.06527	15	ENSG00000109066	TMEM104	protein_coding	transmembrane protein 104 [Source:HGNC Symbol;Acc:HGNC:25984]
MRAS	0.16759	0.0889344	0.155265	0.149851	0.156628	#N/A	#N/A	#N/A	#N/A	#N/A	#N/A	0.164295	#N/A	#N/A	#N/A	2.19158	0.149912	#N/A	0.0984582	#N/A	5.96609	0.175509	0.190712	0.376292	0.175483	0.146142	#N/A	15	ENSG00000158186	MRAS	protein_coding	muscle RAS oncogene homolog [Source:HGNC Symbol;Acc:HGNC:7227]
SEC24D	1.53373	#N/A	1.29652	1.84314	2.3022	#N/A	#N/A	#N/A	#N/A	#N/A	#N/A	0.71112	#N/A	0.645214	#N/A	0.776109	0.809888	#N/A	#N/A	7.53327	1.09554	0.7246	0.818825	0.953121	1.01417	1.75134	#N/A	15	ENSG00000150961	SEC24D	protein_coding	SEC24 homolog D, COPII coat complex component [Source:HGNC Symbol;Acc:HGNC:10706]
LIMS1	0.951664	0.787044	0.982101	0.77287	1.5544	#N/A	#N/A	#N/A	#N/A	#N/A	#N/A	1.1479	#N/A	0.659169	0.971979	1.32466	#N/A	1.5787	0.904423	#N/A	#N/A	0.514524	1.17249	0.781719	0.896243	#N/A	#N/A	15	ENSG00000169756	LIMS1	protein_coding	LIM zinc finger domain containing 1 [Source:HGNC Symbol;Acc:HGNC:6616]
MARCO	0.216319	0.235079	0.225363	0.192589	0.19995	#N/A	#N/A	#N/A	#N/A	#N/A	#N/A	0.210867	#N/A	#N/A	#N/A	0.213471	0.193465	#N/A	0.173274	#N/A	0.246392	0.226184	0.242066	0.224894	0.216956	0.187785	#N/A	15	ENSG00000019169	MARCO	protein_coding	macrophage receptor with collagenous structure [Source:HGNC Symbol;Acc:HGNC:6895]
#261888	0.205579	#N/A	0.212119	0.169122	0.18858	#N/A	#N/A	#N/A	#N/A	0.45674	#N/A	0.170406	#N/A	#N/A	#N/A	#N/A	0.171286	#N/A	0.166899	0.117918	0.211902	0.204349	1.15038	2.50876	0.509862	0.17191	#N/A	15	ENSG00000261888		lncRNA	novel transcript
SLC16A3	1.37935	#N/A	0.929157	0.95373	1.34983	#N/A	#N/A	#N/A	#N/A	#N/A	#N/A	0.794558	#N/A	#N/A	#N/A	#N/A	1.22636	1.14499	1.21686	3.09736	1.06886	1.00725	0.830546	1.04917	1.21163	1.62553	#N/A	15	ENSG00000141526	SLC16A3	protein_coding	solute carrier family 16 member 3 [Source:HGNC Symbol;Acc:HGNC:10924]
#264365	0.213616	#N/A	0.223682	0.191424	0.198448	#N/A	#N/A	#N/A	#N/A	#N/A	#N/A	0.208871	#N/A	#N/A	0.166408	4.11316	0.136027	#N/A	0.182309	#N/A	2.54943	0.429065	4.5353	1.16805	0.187225	0.184835	#N/A	15	ENSG00000264365		lncRNA	novel transcript, antisense to OSBPL1A
HOOK2	1.48906	0.792632	1.26945	#N/A	1.27919	#N/A	#N/A	#N/A	#N/A	#N/A	#N/A	0.740764	#N/A	#N/A	#N/A	1.38144	1.67396	0.960027	1.00395	4.92782	#N/A	1.1	1.36779	1.27864	1.49185	1.65536	#N/A	15	ENSG00000095066	HOOK2	protein_coding	hook microtubule tethering protein 2 [Source:HGNC Symbol;Acc:HGNC:19885]
THSD8	0.479633	#N/A	0.173439	0.173592	0.214498	#N/A	#N/A	#N/A	#N/A	#N/A	#N/A	0.955374	#N/A	#N/A	#N/A	1.83596	0.210925	#N/A	0.155825	0.153448	2.90551	2.14319	2.98933	3.59193	2.36201	0.181563	#N/A	15	ENSG00000284491	THSD8	protein_coding	thrombospondin type 1 domain containing 8 [Source:HGNC Symbol;Acc:HGNC:53785]
LINC00639	0.0622355	0.028096	0.00480616	0.0119132	0.0136786	0.00211847	#N/A	#N/A	#N/A	0.00294714	0.00490784	#N/A	0.00742635	#N/A	#N/A	0.045509	0.052889	#N/A	#N/A	#N/A	1.07776	#N/A	0.0923877	0.0981349	0.0504088	#N/A	#N/A	15	ENSG00000259070	LINC00639	lncRNA	long intergenic non-protein coding RNA 639 [Source:HGNC Symbol;Acc:HGNC:27502]
#241860	2.6253	1.30173	1.65281	#N/A	1.47369	#N/A	#N/A	#N/A	#N/A	#N/A	1.45016	2.13923	#N/A	#N/A	#N/A	2.00948	1.78605	#N/A	#N/A	0.547105	1.50404	1.97351	2.04685	2.13683	3.21126	1.31798	#N/A	15	ENSG00000241860		lncRNA	novel transcript
MROH7	0.177266	0.150246	0.21458	0.170954	0.191388	#N/A	#N/A	#N/A	#N/A	#N/A	#N/A	0.245242	#N/A	#N/A	0.0760608	2.5122	#N/A	#N/A	0.123932	#N/A	3.00781	0.475243	3.183	2.02863	0.208758	0.171943	#N/A	15	ENSG00000184313	MROH7	protein_coding	maestro heat like repeat family member 7 [Source:HGNC Symbol;Acc:HGNC:24802]
ZDHHC20	0.756214	0.50899	0.506404	1.07304	0.806397	#N/A	#N/A	#N/A	#N/A	#N/A	0.885069	0.663028	#N/A	#N/A	#N/A	#N/A	#N/A	1.05183	1.05583	6.29171	0.504971	0.455966	0.495858	0.647044	0.752828	#N/A	#N/A	15	ENSG00000180776	ZDHHC20	protein_coding	zinc finger DHHC-type palmitoyltransferase 20 [Source:HGNC Symbol;Acc:HGNC:20749]
STARD8	0.194386	0.13631	0.210695	0.141855	0.1535	#N/A	#N/A	#N/A	#N/A	#N/A	#N/A	0.211902	#N/A	#N/A	#N/A	#N/A	0.096202	0.0754766	0.100498	#N/A	4.57902	0.151652	3.48812	4.97602	0.17899	0.143289	#N/A	15	ENSG00000130052	STARD8	protein_coding	StAR related lipid transfer domain containing 8 [Source:HGNC Symbol;Acc:HGNC:19161]
SUFU	1.12685	0.752385	1.0776	1.24056	0.880364	#N/A	#N/A	#N/A	#N/A	#N/A	#N/A	0.759326	#N/A	#N/A	#N/A	1.04145	0.811169	0.841051	1.51009	7.59725	#N/A	#N/A	0.949231	0.898106	1.17075	1.03048	#N/A	15	ENSG00000107882	SUFU	protein_coding	SUFU negative regulator of hedgehog signaling [Source:HGNC Symbol;Acc:HGNC:16466]
#237525	0.16336	0.112792	0.133596	0.145287	0.152457	#N/A	#N/A	#N/A	#N/A	#N/A	0.0281511	0.155263	#N/A	#N/A	#N/A	0.534342	0.142957	#N/A	#N/A	#N/A	3.20021	0.172591	0.922359	0.17561	0.154265	0.140735	#N/A	15	ENSG00000237525		lncRNA	novel transcript
#255801	0.11361	#N/A	0.119166	0.0997999	0.103993	#N/A	#N/A	#N/A	#N/A	#N/A	0.0280609	0.107966	#N/A	#N/A	#N/A	0.0948689	0.100206	#N/A	0.0834839	#N/A	0.107146	0.119591	0.131709	0.12863	0.119595	0.0931346	#N/A	15	ENSG00000255801		lncRNA	novel transcript
#279159	1.66739	1.16047	#N/A	1.21773	1.11544	#N/A	#N/A	#N/A	#N/A	#N/A	#N/A	1.04991	1.76239	#N/A	1.01707	#N/A	1.15416	1.02643	0.911584	5.92358	#N/A	0.868024	#N/A	1.23585	1.49662	1.94889	#N/A	15	ENSG00000279159		lncRNA	novel transcript, antisense to MTMR3
SIK2	0.959601	0.86755	0.662916	0.839879	0.741949	#N/A	#N/A	#N/A	#N/A	#N/A	#N/A	0.730473	#N/A	#N/A	#N/A	0.581224	#N/A	0.873282	1.82677	5.49067	0.673491	0.825136	#N/A	#N/A	0.838183	1.4315	1.1639	15	ENSG00000170145	SIK2	protein_coding	salt inducible kinase 2 [Source:HGNC Symbol;Acc:HGNC:21680]
CHST13	0.212919	#N/A	0.181187	0.186672	0.189103	#N/A	#N/A	#N/A	#N/A	#N/A	#N/A	0.208812	#N/A	#N/A	#N/A	0.631949	#N/A	0.114335	0.179263	0.134614	0.243595	0.222869	0.240853	0.645555	0.441872	0.184095	#N/A	15	ENSG00000180767	CHST13	protein_coding	carbohydrate sulfotransferase 13 [Source:HGNC Symbol;Acc:HGNC:21755]
#249309	0.167789	#N/A	0.146654	0.149766	0.156047	#N/A	#N/A	#N/A	#N/A	#N/A	#N/A	0.163711	#N/A	#N/A	#N/A	0.179119	0.108817	#N/A	0.136757	0.104809	0.187237	0.171779	0.190096	0.186337	0.155758	0.143389	#N/A	15	ENSG00000249309		lncRNA	novel transcript
TCN2	0.167986	0.0777195	0.174273	0.147445	0.15521	#N/A	#N/A	#N/A	#N/A	#N/A	#N/A	0.164108	#N/A	#N/A	#N/A	1.22112	0.148646	#N/A	0.139131	#N/A	0.190503	0.174117	0.21796	0.185723	0.174216	0.144495	#N/A	15	ENSG00000185339	TCN2	protein_coding	transcobalamin 2 [Source:HGNC Symbol;Acc:HGNC:11653]
ADAMTSL4-AS2	0.356476	#N/A	0.822706	0.142011	0.12931	#N/A	#N/A	#N/A	#N/A	#N/A	0.528242	#N/A	#N/A	#N/A	#N/A	2.37352	0.164954	0.111008	0.115078	0.10856	1.95984	1.77946	2.15111	1.869	0.929731	#N/A	#N/A	15	ENSG00000237781	ADAMTSL4-AS2	lncRNA	ADAMTSL4 antisense RNA 2 [Source:HGNC Symbol;Acc:HGNC:40895]
POLD3	1.43947	1.69992	1.32474	1.67062	1.61595	#N/A	#N/A	#N/A	#N/A	#N/A	#N/A	1.26593	#N/A	#N/A	#N/A	1.17949	#N/A	1.18358	1.11473	3.10845	1.07384	1.00194	1.16255	1.08995	#N/A	2.06967	#N/A	15	ENSG00000077514	POLD3	protein_coding	DNA polymerase delta 3, accessory subunit [Source:HGNC Symbol;Acc:HGNC:20932]
ARMCX1	0.166435	#N/A	0.173506	0.14768	0.15408	#N/A	#N/A	#N/A	#N/A	0.225313	#N/A	0.140213	#N/A	0.588317	#N/A	0.426635	0.145089	#N/A	0.137729	#N/A	2.80814	0.165086	0.188383	0.265297	0.115429	#N/A	#N/A	15	ENSG00000126947	ARMCX1	protein_coding	armadillo repeat containing X-linked 1 [Source:HGNC Symbol;Acc:HGNC:18073]
NQO2	1.42165	1.20449	1.72125	1.56981	3.29399	#N/A	#N/A	#N/A	#N/A	#N/A	#N/A	1.61741	#N/A	0.888515	#N/A	0.924733	1.30585	1.36623	3.04035	1.05045	0.994823	#N/A	0.886962	#N/A	#N/A	1.32148	#N/A	15	ENSG00000124588	NQO2	protein_coding	N-ribosyldihydronicotinamide:quinone reductase 2 [Source:HGNC Symbol;Acc:HGNC:7856]
#256803	0.0592904	0.0411991	0.062265	#N/A	0.0540085	#N/A	#N/A	#N/A	#N/A	#N/A	#N/A	0.0575101	#N/A	0.00995394	0.00952656	0.0656163	#N/A	0.0390385	0.0512025	#N/A	0.0706124	0.0626067	0.0694544	0.0675281	0.062464	#N/A	#N/A	15	ENSG00000256803		lncRNA	novel transcript
LRRFIP2	0.867161	0.707872	0.748095	0.65925	1.09966	#N/A	#N/A	#N/A	#N/A	#N/A	#N/A	0.743918	#N/A	#N/A	#N/A	0.674387	#N/A	0.662446	0.916944	5.47119	0.898781	#N/A	0.636393	0.811434	0.7862	1.01386	#N/A	15	ENSG00000093167	LRRFIP2	protein_coding	LRR binding FLII interacting protein 2 [Source:HGNC Symbol;Acc:HGNC:6703]
METTL22	1.41239	1.16781	1.2949	1.14363	1.01297	#N/A	#N/A	#N/A	#N/A	#N/A	#N/A	1.62143	#N/A	#N/A	#N/A	1.14565	#N/A	1.05021	1.50228	#N/A	1.00541	1.08189	1.23184	1.37551	1.05085	1.35809	#N/A	15	ENSG00000067365	METTL22	protein_coding	methyltransferase 22, Kin17 lysine [Source:HGNC Symbol;Acc:HGNC:28368]
TPCN1	1.06415	0.674909	0.782061	#N/A	#N/A	#N/A	#N/A	#N/A	#N/A	2.26051	#N/A	1.6581	#N/A	#N/A	#N/A	2.93492	2.64031	#N/A	2.18831	4.40895	0.646021	1.30618	2.51826	1.98865	2.47423	1.82036	#N/A	15	ENSG00000186815	TPCN1	protein_coding	two pore segment channel 1 [Source:HGNC Symbol;Acc:HGNC:18182]
TPPP3	0.116998	#N/A	0.121996	0.103688	0.108065	#N/A	#N/A	#N/A	#N/A	#N/A	#N/A	0.112914	#N/A	#N/A	#N/A	0.0953545	0.103465	#N/A	0.0921943	0.0970722	0.129441	0.122038	0.133363	0.130132	0.121128	0.0994213	#N/A	15	ENSG00000159713	TPPP3	protein_coding	tubulin polymerization promoting protein family member 3 [Source:HGNC Symbol;Acc:HGNC:24162]
DHRSX	0.683327	#N/A	#N/A	#N/A	0.482894	#N/A	#N/A	#N/A	#N/A	0.522999	#N/A	0.848271	0.460041	#N/A	#N/A	0.680718	0.805797	#N/A	1.67921	8.92114	0.843044	0.937931	0.860237	1.15671	1.24615	0.581367	#N/A	15	ENSG00000169084	DHRSX	protein_coding	dehydrogenase/reductase X-linked [Source:HGNC Symbol;Acc:HGNC:18399]
LINC02257	0.14422	#N/A	0.182401	0.15183	0.15843	#N/A	#N/A	#N/A	#N/A	#N/A	0.134347	0.167415	#N/A	#N/A	#N/A	0.158946	0.152223	#N/A	#N/A	0.145529	0.166336	0.178458	0.189481	0.187913	0.175721	0.147969	#N/A	15	ENSG00000238042	LINC02257	lncRNA	long intergenic non-protein coding RNA 2257 [Source:HGNC Symbol;Acc:HGNC:53159]
#228113	0.390302	#N/A	0.687384	0.155445	0.0849581	#N/A	#N/A	#N/A	#N/A	0.371163	0.412195	#N/A	1.3821	#N/A	0.159012	1.30137	#N/A	#N/A	0.0764505	#N/A	1.39785	1.50325	#N/A	1.23541	0.302369	0.0969646	#N/A	15	ENSG00000228113		lncRNA	novel transcript, antisense to STEAP4
LEPROT	1.25805	1.36384	1.73086	1.35904	2.10548	#N/A	#N/A	#N/A	#N/A	#N/A	#N/A	1.39177	#N/A	0.859817	0.969678	1.26477	1.06603	#N/A	2.29457	#N/A	1.09975	0.83909	1.37558	#N/A	#N/A	1.3404	#N/A	15	ENSG00000213625	LEPROT	protein_coding	leptin receptor overlapping transcript [Source:HGNC Symbol;Acc:HGNC:29477]
TNFAIP6	0.203065	0.118312	0.210051	0.165788	0.184872	#N/A	#N/A	#N/A	#N/A	0.191644	#N/A	0.191157	#N/A	#N/A	#N/A	0.292177	0.168521	#N/A	0.153007	#N/A	0.205304	0.210701	0.233017	0.233625	0.206045	#N/A	#N/A	15	ENSG00000123610	TNFAIP6	protein_coding	TNF alpha induced protein 6 [Source:HGNC Symbol;Acc:HGNC:11898]
SYT15-AS1	0.37621	0.310442	0.481359	0.205356	0.21109	#N/A	#N/A	#N/A	#N/A	#N/A	#N/A	0.379592	#N/A	#N/A	#N/A	3.14777	0.206968	#N/A	0.195042	0.154437	6.46494	0.408555	3.77427	3.64289	0.448706	#N/A	#N/A	15	ENSG00000231187	SYT15-AS1	lncRNA	SYT15 antisense RNA 1 [Source:HGNC Symbol;Acc:HGNC:56167]
TRPM4	0.157441	0.108227	0.167692	0.146497	0.153079	#N/A	#N/A	#N/A	#N/A	#N/A	#N/A	0.161364	#N/A	#N/A	#N/A	0.439229	0.145909	#N/A	0.136602	#N/A	0.179252	0.173011	0.188281	0.165609	0.163268	0.141859	#N/A	15	ENSG00000130529	TRPM4	protein_coding	transient receptor potential cation channel subfamily M member 4 [Source:HGNC Symbol;Acc:HGNC:17993]
SLC1A2	0.158949	0.116012	0.184187	#N/A	#N/A	#N/A	#N/A	#N/A	#N/A	0.116159	#N/A	0.161771	#N/A	0.605399	0.056337	0.599837	#N/A	0.0901069	#N/A	#N/A	2.87067	0.200586	0.997963	1.45009	0.129862	0.142915	#N/A	15	ENSG00000110436	SLC1A2	protein_coding	solute carrier family 1 member 2 [Source:HGNC Symbol;Acc:HGNC:10940]
SYCP2L	0.0651791	#N/A	0.152814	0.13488	0.144483	#N/A	#N/A	#N/A	#N/A	0.0354357	#N/A	0.109064	#N/A	#N/A	#N/A	0.67026	0.0900219	#N/A	#N/A	0.118825	0.145507	0.133845	0.115525	0.156264	0.211519	0.135094	#N/A	15	ENSG00000153157	SYCP2L	protein_coding	synaptonemal complex protein 2 like [Source:HGNC Symbol;Acc:HGNC:21537]
WDFY2	0.580975	0.582361	0.414618	#N/A	0.595968	#N/A	#N/A	#N/A	#N/A	#N/A	#N/A	0.634867	#N/A	#N/A	#N/A	1.43403	1.24671	#N/A	2.25536	9.7389	1.03039	1.00139	1.83474	1.57299	1.80329	1.79057	#N/A	15	ENSG00000139668	WDFY2	protein_coding	WD repeat and FYVE domain containing 2 [Source:HGNC Symbol;Acc:HGNC:20482]
FOXN3-AS1	0.275454	#N/A	0.461893	#N/A	0.17821	#N/A	#N/A	#N/A	#N/A	0.536186	#N/A	0.235645	#N/A	1.64675	0.0923043	2.00664	0.188938	#N/A	0.165014	#N/A	5.0117	0.549095	3.53628	3.39656	0.645489	#N/A	#N/A	15	ENSG00000258920	FOXN3-AS1	lncRNA	FOXN3 antisense RNA 1 [Source:HGNC Symbol;Acc:HGNC:44290]
COA1	0.610312	#N/A	#N/A	0.763486	#N/A	0.946961	0.794485	0.994484	#N/A	0.775092	1.19457	0.529947	1.05501	#N/A	#N/A	#N/A	#N/A	0.750954	#N/A	8.62204	#N/A	0.647145	#N/A	0.493367	0.524443	0.691549	#N/A	15	ENSG00000106603	COA1	protein_coding	cytochrome c oxidase assembly factor 1 [Source:HGNC Symbol;Acc:HGNC:21868]
CACUL1	0.742557	0.643276	0.860273	0.849877	0.805291	#N/A	#N/A	#N/A	#N/A	#N/A	#N/A	0.889499	#N/A	#N/A	#N/A	#N/A	1.13924	#N/A	1.26061	6.24733	0.673701	0.784373	0.669802	0.854547	0.92567	1.11478	#N/A	15	ENSG00000151893	CACUL1	protein_coding	CDK2 associated cullin domain 1 [Source:HGNC Symbol;Acc:HGNC:23727]
MAML2	0.505846	#N/A	#N/A	2.24726	#N/A	0.571354	#N/A	0.559837	#N/A	1.64122	1.39794	0.669625	1.1953	#N/A	#N/A	1.33804	1.62801	1.51007	3.71188	6.62639	#N/A	#N/A	0.90936	#N/A	0.831081	#N/A	#N/A	15	ENSG00000184384	MAML2	protein_coding	mastermind like transcriptional coactivator 2 [Source:HGNC Symbol;Acc:HGNC:16259]
FPR2	0.0651084	#N/A	0.117196	0.0963248	0.100646	#N/A	#N/A	#N/A	#N/A	#N/A	#N/A	0.108706	#N/A	#N/A	#N/A	0.122743	0.0977146	0.053373	0.0988266	#N/A	0.131923	0.118026	0.129341	0.101211	0.117512	0.0935324	#N/A	15	ENSG00000171049	FPR2	protein_coding	formyl peptide receptor 2 [Source:HGNC Symbol;Acc:HGNC:3827]
UBE2W	0.605744	0.635194	#N/A	#N/A	#N/A	#N/A	#N/A	#N/A	#N/A	#N/A	#N/A	0.851768	#N/A	0.537773	0.598596	0.674525	1.2187	#N/A	1.05788	5.01225	1.05986	0.952296	0.729915	1.00577	1.11682	0.904445	#N/A	15	ENSG00000104343	UBE2W	protein_coding	ubiquitin conjugating enzyme E2 W [Source:HGNC Symbol;Acc:HGNC:25616]
#234484	0.559301	#N/A	#N/A	#N/A	#N/A	#N/A	#N/A	#N/A	#N/A	#N/A	0.216421	0.343878	0.526096	#N/A	0.123687	0.930807	0.152144	0.195879	0.144793	#N/A	0.854253	0.363764	#N/A	1.12915	0.811333	0.0958926	0.0682244	15	ENSG00000234484		lncRNA	novel transcript
EIF4A1	0.562526	0.970283	1.19963	1.34663	1.54327	#N/A	#N/A	#N/A	#N/A	#N/A	#N/A	#N/A	#N/A	#N/A	0.519028	#N/A	0.8036	0.72477	1.62291	5.12696	1.00295	1.03009	0.682155	#N/A	#N/A	1.3778	1.18975	15	ENSG00000161960	EIF4A1	protein_coding	eukaryotic translation initiation factor 4A1 [Source:HGNC Symbol;Acc:HGNC:3282]
PPP1CB-DT	1.61069	1.57666	1.41693	0.326936	#N/A	#N/A	#N/A	#N/A	#N/A	#N/A	#N/A	1.96977	#N/A	#N/A	#N/A	3.00438	0.38862	#N/A	0.536006	0.198332	2.07765	1.3585	3.65256	2.85203	3.48465	0.29371	#N/A	15	ENSG00000226833	PPP1CB-DT	lncRNA	PPP1CB divergent transcript [Source:HGNC Symbol;Acc:HGNC:55829]
MT2A	1.08519	2.74358	5.20587	3.55563	5.31657	#N/A	0.14692	0.093099	#N/A	#N/A	1.33986	1.02996	#N/A	2.17376	#N/A	#N/A	#N/A	3.557	2.26016	0.658752	3.66713	1.79109	#N/A	#N/A	#N/A	#N/A	#N/A	15	ENSG00000125148	MT2A	protein_coding	metallothionein 2A [Source:HGNC Symbol;Acc:HGNC:7406]
RETN	0.0523396	#N/A	0.120517	0.101023	0.106694	#N/A	#N/A	#N/A	#N/A	#N/A	#N/A	0.113099	#N/A	#N/A	#N/A	0.0806503	0.101376	#N/A	0.100183	0.0964856	0.134248	0.120959	0.1325	0.129091	0.109935	0.0987557	#N/A	15	ENSG00000104918	RETN	protein_coding	resistin [Source:HGNC Symbol;Acc:HGNC:20389]
ATP6AP2	0.71687	1.63939	2.56281	2.42505	2.17957	#N/A	#N/A	#N/A	#N/A	#N/A	#N/A	1.26409	#N/A	0.845033	#N/A	0.792756	#N/A	2.27083	1.84935	3.8549	1.9109	1.13823	1.30109	#N/A	#N/A	#N/A	1.86173	15	ENSG00000182220	ATP6AP2	protein_coding	ATPase H+ transporting accessory protein 2 [Source:HGNC Symbol;Acc:HGNC:18305]
RASSF5	0.68124	0.686291	1.42563	1.0571	1.70042	#N/A	#N/A	#N/A	#N/A	#N/A	#N/A	0.687006	#N/A	#N/A	0.885742	#N/A	1.34783	1.09956	1.8053	4.11674	0.877644	0.908216	0.948948	#N/A	#N/A	#N/A	2.26287	15	ENSG00000266094	RASSF5	protein_coding	Ras association domain family member 5 [Source:HGNC Symbol;Acc:HGNC:17609]
UGGT2	0.801755	1.14453	#N/A	#N/A	3.91031	#N/A	#N/A	#N/A	#N/A	#N/A	#N/A	10.4563	#N/A	0.908294	#N/A	4.94653	4.38493	2.48988	#N/A	4.43711	8.38366	6.60694	9.11445	8.64266	7.33738	8.49362	#N/A	15	ENSG00000102595	UGGT2	protein_coding	UDP-glucose glycoprotein glucosyltransferase 2 [Source:HGNC Symbol;Acc:HGNC:15664]
MAPKAP1	0.45941	#N/A	#N/A	0.547541	#N/A	#N/A	#N/A	#N/A	#N/A	#N/A	0.46695	0.615889	#N/A	#N/A	#N/A	0.507755	0.690694	0.556864	0.953523	5.81602	0.488793	0.672985	0.510555	0.649541	0.770166	0.783759	#N/A	15	ENSG00000119487	MAPKAP1	protein_coding	MAPK associated protein 1 [Source:HGNC Symbol;Acc:HGNC:18752]
TSEN34#170892	0.956815	1.77982	2.01779	1.17232	1.47874	#N/A	#N/A	#N/A	#N/A	#N/A	#N/A	1.78027	#N/A	1.26498	#N/A	1.70252	1.49721	#N/A	#N/A	0.701054	2.05787	2.21235	2.36392	1.01259	#N/A	1.21326	#N/A	15	ENSG00000170892	TSEN34	protein_coding	tRNA splicing endonuclease subunit 34 [Source:HGNC Symbol;Acc:HGNC:15506]
AXL	0.144642	#N/A	0.144668	#N/A	0.161271	#N/A	0.00635245	#N/A	#N/A	0.0344806	#N/A	0.144108	#N/A	#N/A	#N/A	0.110555	0.144345	#N/A	0.129893	0.120289	0.110334	0.140998	0.173396	0.120087	0.183393	#N/A	#N/A	15	ENSG00000167601	AXL	protein_coding	AXL receptor tyrosine kinase [Source:HGNC Symbol;Acc:HGNC:905]
S100A4	#N/A	1.65842	4.6346	0.988055	2.00076	#N/A	0.0547307	0.76391	#N/A	#N/A	#N/A	0.369932	#N/A	0.485236	#N/A	#N/A	#N/A	0.403025	1.30167	3.25562	2.92017	1.14007	1.57727	#N/A	#N/A	#N/A	0.344005	15	ENSG00000196154	S100A4	protein_coding	S100 calcium binding protein A4 [Source:HGNC Symbol;Acc:HGNC:10494]
H3-3A	#N/A	1.08318	0.926885	1.03723	#N/A	#N/A	#N/A	#N/A	#N/A	#N/A	0.412468	2.29801	#N/A	1.41716	0.891396	1.4805	#N/A	1.78859	1.2558	#N/A	2.7021	2.11059	2.57174	#N/A	#N/A	1.12972	1.62815	15	ENSG00000163041	H3-3A	protein_coding	H3.3 histone A [Source:HGNC Symbol;Acc:HGNC:4764]
GSTP1	#N/A	2.40352	4.60828	2.15947	2.76791	#N/A	#N/A	#N/A	#N/A	#N/A	#N/A	2.97116	#N/A	2.10066	1.32793	0.618284	#N/A	2.24355	1.0271	2.04645	6.37433	4.58321	2.62058	#N/A	#N/A	1.90009	#N/A	15	ENSG00000084207	GSTP1	protein_coding	glutathione S-transferase pi 1 [Source:HGNC Symbol;Acc:HGNC:4638]
SHISA5	#N/A	1.38669	2.60485	1.76202	1.84288	#N/A	#N/A	#N/A	#N/A	#N/A	1.53701	0.764176	#N/A	#N/A	1.17495	0.797507	0.910797	2.44673	2.29655	3.65508	1.27163	#N/A	0.958355	#N/A	#N/A	#N/A	0.892646	15	ENSG00000164054	SHISA5	protein_coding	shisa family member 5 [Source:HGNC Symbol;Acc:HGNC:30376]
GLRX	#N/A	1.55104	2.1998	2.12529	2.70685	#N/A	#N/A	#N/A	#N/A	0.887536	#N/A	0.995678	#N/A	0.990194	1.17129	#N/A	#N/A	1.53985	1.31103	2.10124	2.02383	1.18583	1.23199	#N/A	#N/A	1.36037	#N/A	15	ENSG00000173221	GLRX	protein_coding	glutaredoxin [Source:HGNC Symbol;Acc:HGNC:4330]
TBC1D12	#N/A	1.26841	#N/A	#N/A	1.85967	#N/A	#N/A	#N/A	#N/A	#N/A	#N/A	8.50447	#N/A	1.0526	#N/A	4.09268	4.09215	1.89066	#N/A	4.26844	8.61571	7.36386	8.97928	10.2904	6.24394	5.45254	0.879126	15	ENSG00000108239	TBC1D12	protein_coding	TBC1 domain family member 12 [Source:HGNC Symbol;Acc:HGNC:29082]
LY6E#160932	#N/A	1.37877	1.60969	#N/A	#N/A	2.82409	0.0242646	0.0113748	#N/A	#N/A	1.37033	#N/A	#N/A	2.01674	0.952109	#N/A	#N/A	0.291617	1.11597	1.92722	2.38208	1.22293	0.806097	#N/A	#N/A	#N/A	0.297549	15	ENSG00000160932	LY6E	protein_coding	lymphocyte antigen 6 family member E [Source:HGNC Symbol;Acc:HGNC:6727]
PMAIP1	#N/A	1.73569	1.12841	1.49846	#N/A	#N/A	#N/A	#N/A	#N/A	#N/A	#N/A	2.17763	#N/A	1.46308	1.4325	2.12856	1.1195	1.64097	#N/A	0.763219	4.01323	1.03119	3.22676	2.21853	1.09063	#N/A	#N/A	15	ENSG00000141682	PMAIP1	protein_coding	phorbol-12-myristate-13-acetate-induced protein 1 [Source:HGNC Symbol;Acc:HGNC:9108]
TPT1	#N/A	0.910134	#N/A	0.83476	#N/A	0.535998	0.183151	0.507533	#N/A	0.856945	#N/A	0.738921	#N/A	1.75151	1.10256	#N/A	#N/A	3.68669	#N/A	0.839369	2.10486	1.8576	2.63953	#N/A	#N/A	0.610806	#N/A	15	ENSG00000133112	TPT1	protein_coding	tumor protein, translationally-controlled 1 [Source:HGNC Symbol;Acc:HGNC:12022]
SFT2D2	#N/A	0.869117	0.863716	#N/A	#N/A	#N/A	#N/A	#N/A	#N/A	#N/A	#N/A	0.980759	#N/A	0.794266	1.01119	0.671113	1.23988	#N/A	1.88803	7.29858	1.23981	1.14237	0.901047	0.612115	#N/A	0.911092	0.662561	15	ENSG00000213064	SFT2D2	protein_coding	SFT2 domain containing 2 [Source:HGNC Symbol;Acc:HGNC:25140]
AKR1A1	#N/A	1.05169	0.873218	0.966429	1.00241	#N/A	#N/A	#N/A	#N/A	#N/A	#N/A	1.22868	#N/A	0.814468	#N/A	1.16438	1.14081	#N/A	#N/A	4.31257	1.34847	1.37045	1.46741	1.21262	0.82828	1.64521	#N/A	15	ENSG00000117448	AKR1A1	protein_coding	aldo-keto reductase family 1 member A1 [Source:HGNC Symbol;Acc:HGNC:380]
SPOPL	#N/A	0.646868	#N/A	#N/A	#N/A	#N/A	#N/A	#N/A	#N/A	#N/A	#N/A	1.80388	#N/A	0.865127	0.713152	1.42558	1.61088	0.914444	1.99949	4.2253	2.32152	1.69028	1.33476	1.77524	1.74335	1.34782	#N/A	15	ENSG00000144228	SPOPL	protein_coding	speckle type BTB/POZ protein like [Source:HGNC Symbol;Acc:HGNC:27934]
PRKCD	#N/A	0.928516	0.836293	#N/A	1.75733	#N/A	#N/A	#N/A	#N/A	#N/A	#N/A	2.23447	#N/A	#N/A	#N/A	2.1189	2.45628	#N/A	1.47947	2.83399	3.27929	2.59556	2.3916	2.51991	1.98429	2.88186	4.25348	15	ENSG00000163932	PRKCD	protein_coding	protein kinase C delta [Source:HGNC Symbol;Acc:HGNC:9399]
#270103	#N/A	1.05781	1.40232	#N/A	#N/A	#N/A	#N/A	#N/A	#N/A	1.14645	#N/A	1.66205	#N/A	0.9139	1.25503	2.5047	0.827179	#N/A	#N/A	0.205563	1.90643	2.55527	2.71486	2.13634	1.70175	0.600478	#N/A	15	ENSG00000270103		lncRNA	RNA, U11 small nuclear
TEC	#N/A	0.916462	#N/A	#N/A	1.11057	#N/A	#N/A	#N/A	#N/A	1.23863	#N/A	2.65512	#N/A	1.01347	#N/A	1.20175	2.88155	2.09985	#N/A	4.79197	2.12189	3.24333	2.78743	2.98322	2.76219	2.53959	#N/A	15	ENSG00000135605	TEC	protein_coding	tec protein tyrosine kinase [Source:HGNC Symbol;Acc:HGNC:11719]
UBE2E2	#N/A	0.473	#N/A	#N/A	#N/A	#N/A	#N/A	#N/A	#N/A	#N/A	#N/A	7.31933	#N/A	0.911625	0.653986	5.33032	5.20101	#N/A	1.27017	7.33155	3.50373	5.79084	8.54355	6.98955	6.75259	1.44699	1.8785	15	ENSG00000182247	UBE2E2	protein_coding	ubiquitin conjugating enzyme E2 E2 [Source:HGNC Symbol;Acc:HGNC:12478]
KIF9	#N/A	0.904809	1.32147	#N/A	0.891027	#N/A	#N/A	#N/A	#N/A	1.62356	#N/A	#N/A	#N/A	#N/A	0.840292	#N/A	0.556715	0.851785	0.713004	0.162039	1.16597	1.97376	1.20665	1.46572	1.50538	0.570115	#N/A	15	ENSG00000088727	KIF9	protein_coding	kinesin family member 9 [Source:HGNC Symbol;Acc:HGNC:16666]
CKAP4	#N/A	1.11554	#N/A	1.19782	#N/A	#N/A	#N/A	#N/A	#N/A	#N/A	1.63215	6.42735	#N/A	#N/A	#N/A	5.00632	3.70655	2.57448	#N/A	0.476553	4.04364	4.88336	9.08974	3.15939	3.96277	4.59721	0.275378	15	ENSG00000136026	CKAP4	protein_coding	cytoskeleton associated protein 4 [Source:HGNC Symbol;Acc:HGNC:16991]
ZNF358	#N/A	1.11657	1.78384	0.221628	#N/A	#N/A	#N/A	#N/A	#N/A	2.14032	1.80743	1.16679	#N/A	#N/A	#N/A	1.9097	0.395087	#N/A	#N/A	0.187501	2.85548	3.38116	2.46464	2.85885	1.19566	0.23349	#N/A	15	ENSG00000198816	ZNF358	protein_coding	zinc finger protein 358 [Source:HGNC Symbol;Acc:HGNC:16838]
SHFL	#N/A	#N/A	0.812266	1.47794	1.38033	1.40126	1.38713	1.08866	#N/A	1.10786	1.35308	#N/A	1.3297	#N/A	#N/A	#N/A	1.0151	1.79758	1.41625	3.64661	#N/A	#N/A	#N/A	#N/A	#N/A	0.94702	1.20977	15	ENSG00000130813	SHFL	protein_coding	shiftless antiviral inhibitor of ribosomal frameshifting [Source:HGNC Symbol;Acc:HGNC:25649]
ZNF804A	#N/A	#N/A	#N/A	1.32845	1.86009	#N/A	#N/A	#N/A	#N/A	#N/A	#N/A	12.0771	#N/A	0.766546	0.770448	6.1391	7.24923	2.9334	#N/A	7.65082	9.39034	9.20777	10.3472	9.70869	7.30893	7.97872	#N/A	15	ENSG00000170396	ZNF804A	protein_coding	zinc finger protein 804A [Source:HGNC Symbol;Acc:HGNC:21711]
CYLD-AS1	#N/A	#N/A	#N/A	1.06641	#N/A	#N/A	#N/A	#N/A	#N/A	#N/A	#N/A	2.4836	1.37961	1.25829	1.13745	2.00866	0.828065	1.20648	#N/A	0.219938	1.99553	2.1962	3.05408	2.26943	2.61335	#N/A	0.11455	15	ENSG00000261644	CYLD-AS1	lncRNA	CYLD antisense RNA 1 [Source:HGNC Symbol;Acc:HGNC:55352]
P2RY14	#N/A	#N/A	#N/A	1.15788	#N/A	1.85224	0.0117968	0.0439327	#N/A	4.53319	#N/A	#N/A	#N/A	0.971943	#N/A	2.17219	1.16876	#N/A	1.68601	#N/A	1.33335	2.17141	3.80567	2.17552	2.55698	1.41249	#N/A	15	ENSG00000174944	P2RY14	protein_coding	purinergic receptor P2Y14 [Source:HGNC Symbol;Acc:HGNC:16442]
MMP17	#N/A	#N/A	1.82313	0.577641	#N/A	#N/A	#N/A	#N/A	#N/A	#N/A	1.01304	4.63208	#N/A	#N/A	#N/A	4.20777	0.551655	0.791978	0.291117	0.360671	6.4274	6.70379	6.9263	0.342379	5.57092	0.631995	#N/A	15	ENSG00000198598	MMP17	protein_coding	matrix metallopeptidase 17 [Source:HGNC Symbol;Acc:HGNC:7163]
ALOX5#012779	#N/A	#N/A	#N/A	0.751794	#N/A	#N/A	#N/A	#N/A	#N/A	#N/A	#N/A	6.37036	#N/A	0.82137	#N/A	5.13153	5.82854	3.70972	4.08108	6.31943	5.2065	6.30282	7.97947	7.06088	6.43532	5.34618	2.06341	15	ENSG00000012779	ALOX5	protein_coding	arachidonate 5-lipoxygenase [Source:HGNC Symbol;Acc:HGNC:435]
#225963	#N/A	#N/A	#N/A	#N/A	#N/A	1.36946	#N/A	1.01151	#N/A	#N/A	0.852504	1.25073	1.40941	0.908365	#N/A	1.02216	2.00438	#N/A	2.09233	4.48029	#N/A	#N/A	0.816563	0.705695	0.860098	1.19233	2.0655	15	ENSG00000225963		lncRNA	novel transcript, antisense to SP110
TCF4	#N/A	#N/A	#N/A	#N/A	#N/A	0.877339	0.358998	0.89719	#N/A	1.27561	#N/A	7.85815	#N/A	1.85035	#N/A	2.22122	2.3498	#N/A	#N/A	7.7117	6.8901	8.44293	6.03468	7.02737	4.75874	5.49655	#N/A	15	ENSG00000196628	TCF4	protein_coding	transcription factor 4 [Source:HGNC Symbol;Acc:HGNC:11634]
NLK	#N/A	#N/A	#N/A	#N/A	#N/A	0.608037	#N/A	#N/A	#N/A	#N/A	0.53851	0.727446	0.708419	0.614291	#N/A	0.488206	1.20462	0.732689	#N/A	8.26635	0.665944	0.604995	0.608718	0.829975	0.976881	0.626829	#N/A	15	ENSG00000087095	NLK	protein_coding	nemo like kinase [Source:HGNC Symbol;Acc:HGNC:29858]
FGD2	#N/A	#N/A	#N/A	#N/A	#N/A	#N/A	0.450538	0.530353	#N/A	#N/A	#N/A	8.02578	#N/A	1.29983	0.824157	5.57101	6.04927	#N/A	#N/A	5.98473	8.19247	9.002	9.49144	8.90763	6.57733	7.05281	3.45925	15	ENSG00000146192	FGD2	protein_coding	FYVE, RhoGEF and PH domain containing 2 [Source:HGNC Symbol;Acc:HGNC:3664]
BMP2K	#N/A	#N/A	#N/A	#N/A	#N/A	#N/A	#N/A	#N/A	#N/A	0.802271	#N/A	4.0688	#N/A	1.09517	0.718825	3.45179	2.14575	1.15497	1.79811	4.55298	3.44013	3.20868	4.2154	4.71347	3.73264	2.1439	#N/A	15	ENSG00000138756	BMP2K	protein_coding	BMP2 inducible kinase [Source:HGNC Symbol;Acc:HGNC:18041]
HLA-DMA#204257	#N/A	#N/A	#N/A	#N/A	#N/A	#N/A	#N/A	#N/A	#N/A	1.19044	#N/A	4.37661	#N/A	1.55885	0.775392	4.22472	1.93517	#N/A	1.84618	4.71166	6.65062	5.02054	5.48749	2.71601	1.89524	1.75898	1.66844	15	ENSG00000204257	HLA-DMA	protein_coding	major histocompatibility complex, class II, DM alpha [Source:HGNC Symbol;Acc:HGNC:4934]
HDAC9	#N/A	#N/A	#N/A	#N/A	#N/A	#N/A	#N/A	#N/A	#N/A	0.667387	#N/A	2.93346	#N/A	1.11056	0.684113	2.20008	3.17217	#N/A	1.13937	8.62357	6.08005	4.39626	2.82339	3.40784	3.11152	5.75987	1.52985	15	ENSG00000048052	HDAC9	protein_coding	histone deacetylase 9 [Source:HGNC Symbol;Acc:HGNC:14065]
HLA-DRB1#196126	#N/A	#N/A	#N/A	#N/A	#N/A	#N/A	#N/A	#N/A	#N/A	#N/A	#N/A	10.1883	#N/A	1.36842	0.837129	5.35325	2.24872	0.943855	2.60454	4.87733	10.0702	5.27224	8.27597	2.68353	1.49597	4.11694	2.99968	15	ENSG00000196126	HLA-DRB1	protein_coding	major histocompatibility complex, class II, DR beta 1 [Source:HGNC Symbol;Acc:HGNC:4948]
VAV2	#N/A	#N/A	#N/A	#N/A	#N/A	#N/A	#N/A	#N/A	#N/A	#N/A	0.610116	4.80757	#N/A	0.616201	#N/A	3.8049	1.97374	1.03289	1.21851	7.41317	5.4068	5.17497	5.50962	6.4798	5.42141	5.3474	3.49625	15	ENSG00000160293	VAV2	protein_coding	vav guanine nucleotide exchange factor 2 [Source:HGNC Symbol;Acc:HGNC:12658]
POU2F2	#N/A	#N/A	#N/A	#N/A	#N/A	#N/A	#N/A	#N/A	#N/A	#N/A	0.559785	2.01052	#N/A	0.493581	#N/A	2.14034	2.68522	2.25757	1.55209	7.59188	1.6599	1.58303	2.30201	2.28129	2.1284	1.34954	1.58872	15	ENSG00000028277	POU2F2	protein_coding	POU class 2 homeobox 2 [Source:HGNC Symbol;Acc:HGNC:9213]
SNX2	#N/A	#N/A	#N/A	#N/A	#N/A	#N/A	#N/A	#N/A	#N/A	#N/A	0.698283	1.74881	#N/A	0.943449	#N/A	2.13704	2.09408	1.45625	2.30487	5.86028	1.55432	1.5245	2.0139	1.78955	1.75498	1.80725	1.4402	15	ENSG00000205302	SNX2	protein_coding	sorting nexin 2 [Source:HGNC Symbol;Acc:HGNC:11173]
WASHC4	#N/A	#N/A	#N/A	#N/A	#N/A	#N/A	#N/A	#N/A	#N/A	#N/A	0.573589	1.8514	#N/A	0.7968	#N/A	1.98322	2.21614	0.809922	1.72184	8.67782	1.24061	1.41074	1.95619	1.82491	1.86485	1.39486	1.04325	15	ENSG00000136051	WASHC4	protein_coding	WASH complex subunit 4 [Source:HGNC Symbol;Acc:HGNC:29174]
MYO1F	3.19067	0.984166	2.64352	2.10592	4.63726	#N/A	#N/A	#N/A	#N/A	#N/A	#N/A	#N/A	#N/A	#N/A	#N/A	#N/A	0.565678	1.31667	2.69875	5.92308	1.47739	0.636816	#N/A	0.528149	#N/A	2.13532	2.50672	14	ENSG00000142347	MYO1F	protein_coding	myosin IF [Source:HGNC Symbol;Acc:HGNC:7600]
OSBPL5	5.53584	0.907537	5.76008	5.65066	5.52851	#N/A	#N/A	0.918283	#N/A	#N/A	1.00024	1.91107	0.866994	#N/A	#N/A	#N/A	#N/A	#N/A	4.03824	3.70751	2.83019	2.44529	#N/A	#N/A	#N/A	2.64535	#N/A	14	ENSG00000021762	OSBPL5	protein_coding	oxysterol binding protein like 5 [Source:HGNC Symbol;Acc:HGNC:16392]
FYB1	6.03953	1.10057	6.41639	6.16268	7.49075	#N/A	#N/A	#N/A	#N/A	#N/A	1.42247	1.11861	#N/A	#N/A	0.505491	0.454037	0.681922	1.67081	4.51526	5.47089	#N/A	#N/A	#N/A	#N/A	#N/A	#N/A	1.89732	14	ENSG00000082074	FYB1	protein_coding	FYN binding protein 1 [Source:HGNC Symbol;Acc:HGNC:4036]
ACTN1	5.81693	#N/A	6.8585	7.82277	6.29238	#N/A	#N/A	#N/A	#N/A	1.99448	#N/A	2.4129	#N/A	#N/A	#N/A	3.22363	3.19152	2.56181	4.76203	#N/A	#N/A	1.68047	4.15773	1.41061	1.93271	#N/A	#N/A	14	ENSG00000072110	ACTN1	protein_coding	actinin alpha 1 [Source:HGNC Symbol;Acc:HGNC:163]
#225311	8.15252	1.35624	6.08451	4.4204	7.37258	#N/A	#N/A	#N/A	#N/A	#N/A	#N/A	1.93899	1.20598	#N/A	0.929912	#N/A	#N/A	#N/A	#N/A	0.721055	4.00378	2.80715	#N/A	1.98505	2.21742	3.10111	#N/A	14	ENSG00000225311		lncRNA	novel transcript, antisense to UTRN
AGPAT4	3.02654	1.07749	2.79359	2.81953	2.4743	#N/A	#N/A	#N/A	#N/A	0.725189	1.25114	#N/A	#N/A	#N/A	#N/A	#N/A	0.878208	1.1995	2.80106	3.34652	1.17847	0.531744	#N/A	#N/A	#N/A	1.16372	#N/A	14	ENSG00000026652	AGPAT4	protein_coding	1-acylglycerol-3-phosphate O-acyltransferase 4 [Source:HGNC Symbol;Acc:HGNC:20885]
OPHN1	0.221565	0.539706	2.55726	0.34595	0.984292	#N/A	#N/A	#N/A	#N/A	#N/A	#N/A	2.66234	#N/A	#N/A	#N/A	#N/A	#N/A	#N/A	0.274789	0.0768754	4.60298	0.657926	2.50585	3.01219	4.63795	0.323767	#N/A	14	ENSG00000079482	OPHN1	protein_coding	oligophrenin 1 [Source:HGNC Symbol;Acc:HGNC:8148]
SLC16A6	3.82919	1.61203	3.14263	2.0857	3.77046	#N/A	#N/A	#N/A	#N/A	#N/A	#N/A	1.28538	#N/A	#N/A	#N/A	#N/A	#N/A	2.22526	1.57376	4.08263	1.54604	0.852191	#N/A	#N/A	0.810334	1.73521	0.587767	14	ENSG00000108932	SLC16A6	protein_coding	solute carrier family 16 member 6 [Source:HGNC Symbol;Acc:HGNC:10927]
ACVR2A	3.91558	1.21193	3.30409	4.1805	3.24971	#N/A	#N/A	#N/A	#N/A	#N/A	0.917416	1.82927	#N/A	#N/A	#N/A	#N/A	1.24828	#N/A	0.794233	5.42948	#N/A	#N/A	1.478	0.80494	1.20361	3.25337	#N/A	14	ENSG00000121989	ACVR2A	protein_coding	activin A receptor type 2A [Source:HGNC Symbol;Acc:HGNC:173]
RRBP1	2.25626	0.983078	2.8818	1.60509	2.45016	#N/A	#N/A	#N/A	#N/A	#N/A	#N/A	1.14036	#N/A	0.762611	0.816874	#N/A	#N/A	#N/A	#N/A	4.82856	1.69427	1.28199	0.824762	0.715242	#N/A	1.32734	#N/A	14	ENSG00000125844	RRBP1	protein_coding	ribosome binding protein 1 [Source:HGNC Symbol;Acc:HGNC:10448]
SLC9A9	1.20472	0.596742	1.12443	0.586838	0.87766	#N/A	#N/A	#N/A	#N/A	#N/A	#N/A	1.16259	#N/A	#N/A	#N/A	#N/A	#N/A	1.83681	1.89509	5.58962	#N/A	#N/A	0.591964	0.559492	0.918689	1.18185	0.999123	14	ENSG00000181804	SLC9A9	protein_coding	solute carrier family 9 member A9 [Source:HGNC Symbol;Acc:HGNC:20653]
MIR181A1HG	4.033	1.14596	4.15185	4.23045	1.50019	#N/A	#N/A	#N/A	#N/A	#N/A	#N/A	3.9336	#N/A	#N/A	0.713785	#N/A	#N/A	0.651032	#N/A	7.66115	1.9448	0.971725	2.64362	2.44767	2.70405	#N/A	#N/A	14	ENSG00000229989	MIR181A1HG	lncRNA	MIR181A1 host gene [Source:HGNC Symbol;Acc:HGNC:48659]
CX3CR1	0.779347	1.6264	7.25694	0.938943	0.302408	#N/A	0.0698008	#N/A	#N/A	#N/A	#N/A	2.30713	#N/A	#N/A	#N/A	#N/A	#N/A	0.891225	1.5869	0.516618	5.02478	2.11919	#N/A	#N/A	#N/A	1.38417	0.190146	14	ENSG00000168329	CX3CR1	protein_coding	C-X3-C motif chemokine receptor 1 [Source:HGNC Symbol;Acc:HGNC:2558]
#287299	0.503369	1.00209	3.57076	0.239437	0.425125	2.1553	#N/A	#N/A	#N/A	2.59467	#N/A	#N/A	2.25535	#N/A	#N/A	1.5894	#N/A	#N/A	0.411045	0.14526	#N/A	#N/A	#N/A	1.55154	1.1487	0.415697	#N/A	14	ENSG00000287299		lncRNA	novel transcript, antisense to SPATS2L
TEX41	0.343946	1.08311	1.40691	#N/A	0.203316	#N/A	#N/A	#N/A	#N/A	#N/A	#N/A	0.212589	#N/A	#N/A	#N/A	3.76786	0.197799	#N/A	0.197577	#N/A	0.209784	0.226029	0.218633	0.438456	0.244742	0.146131	#N/A	14	ENSG00000226674	TEX41	lncRNA	testis expressed 41 [Source:HGNC Symbol;Acc:HGNC:48667]
SLC27A1	2.72718	#N/A	1.94675	2.0864	2.01388	#N/A	#N/A	#N/A	#N/A	#N/A	#N/A	0.972371	#N/A	#N/A	#N/A	#N/A	2.57643	#N/A	2.01695	0.780601	1.09939	1.29902	1.00712	1.33106	1.16497	2.07645	#N/A	14	ENSG00000130304	SLC27A1	protein_coding	solute carrier family 27 member 1 [Source:HGNC Symbol;Acc:HGNC:10995]
MVB12B	4.30428	1.13783	4.42462	6.00319	3.50981	#N/A	#N/A	#N/A	#N/A	2.27735	#N/A	#N/A	1.15207	#N/A	#N/A	1.13392	1.04779	1.08612	4.05147	4.23146	#N/A	0.640095	#N/A	#N/A	#N/A	2.01148	#N/A	14	ENSG00000196814	MVB12B	protein_coding	multivesicular body subunit 12B [Source:HGNC Symbol;Acc:HGNC:23368]
SEZ6L	0.157537	#N/A	0.196264	0.202715	0.214212	#N/A	#N/A	#N/A	#N/A	#N/A	#N/A	0.241335	#N/A	#N/A	#N/A	2.82275	0.24879	#N/A	0.19611	#N/A	0.679539	0.23573	5.60054	5.51026	0.187719	0.201136	#N/A	14	ENSG00000100095	SEZ6L	protein_coding	seizure related 6 homolog like [Source:HGNC Symbol;Acc:HGNC:10763]
LMTK2	1.41307	0.648974	1.1432	2.05235	1.33319	0.719069	#N/A	0.854389	#N/A	1.42139	1.31672	#N/A	1.38209	#N/A	0.713079	#N/A	#N/A	#N/A	#N/A	7.66924	#N/A	#N/A	#N/A	#N/A	0.638212	#N/A	1.1498	14	ENSG00000164715	LMTK2	protein_coding	lemur tyrosine kinase 2 [Source:HGNC Symbol;Acc:HGNC:17880]
ASRGL1	4.51771	1.7557	4.29136	1.24053	3.03617	#N/A	#N/A	#N/A	#N/A	#N/A	#N/A	2.74068	#N/A	#N/A	#N/A	2.55613	#N/A	0.951067	#N/A	#N/A	3.62321	3.72975	3.23395	3.96895	2.18403	1.15189	#N/A	14	ENSG00000162174	ASRGL1	protein_coding	asparaginase and isoaspartyl peptidase 1 [Source:HGNC Symbol;Acc:HGNC:16448]
TNFRSF21	3.65235	#N/A	3.03981	0.245653	#N/A	#N/A	#N/A	#N/A	#N/A	#N/A	#N/A	0.219422	#N/A	#N/A	#N/A	0.820839	0.37614	#N/A	0.255754	0.148314	5.89268	0.233029	0.565085	0.225111	0.294694	0.231017	#N/A	14	ENSG00000146072	TNFRSF21	protein_coding	TNF receptor superfamily member 21 [Source:HGNC Symbol;Acc:HGNC:13469]
HM13	1.42514	0.659598	1.38468	1.505	1.49379	#N/A	#N/A	#N/A	#N/A	#N/A	#N/A	#N/A	#N/A	#N/A	#N/A	0.838404	0.743217	#N/A	#N/A	6.19622	0.783267	0.87522	0.916653	0.891797	1.00585	1.69835	#N/A	14	ENSG00000101294	HM13	protein_coding	histocompatibility minor 13 [Source:HGNC Symbol;Acc:HGNC:16435]
RPS6KC1	1.19813	#N/A	0.752999	1.02491	0.943492	#N/A	#N/A	#N/A	#N/A	#N/A	#N/A	0.708269	#N/A	#N/A	#N/A	#N/A	0.907326	0.653919	1.19931	4.32307	0.659529	0.677515	#N/A	0.589732	0.716828	1.08508	#N/A	14	ENSG00000136643	RPS6KC1	protein_coding	ribosomal protein S6 kinase C1 [Source:HGNC Symbol;Acc:HGNC:10439]
KDM2A	0.903421	#N/A	0.743771	0.699681	0.919428	#N/A	#N/A	#N/A	#N/A	#N/A	#N/A	0.546172	#N/A	#N/A	#N/A	0.39627	0.594749	#N/A	0.671109	5.8855	0.606991	0.741346	#N/A	0.704366	0.770606	0.734823	#N/A	14	ENSG00000173120	KDM2A	protein_coding	lysine demethylase 2A [Source:HGNC Symbol;Acc:HGNC:13606]
MCOLN1	2.64249	1.05408	1.90803	1.05824	2.55122	#N/A	#N/A	#N/A	#N/A	#N/A	#N/A	1.65109	#N/A	#N/A	#N/A	1.06252	#N/A	#N/A	1.45209	0.506781	1.75324	1.44524	1.31631	1.18406	0.964032	#N/A	#N/A	14	ENSG00000090674	MCOLN1	protein_coding	mucolipin TRP cation channel 1 [Source:HGNC Symbol;Acc:HGNC:13356]
ELL	1.51814	0.868871	1.30555	1.33605	1.45435	#N/A	#N/A	#N/A	#N/A	#N/A	#N/A	#N/A	#N/A	#N/A	#N/A	0.847896	0.932458	#N/A	#N/A	4.62339	1.13882	0.895587	0.847138	1.05591	1.02381	1.30745	#N/A	14	ENSG00000105656	ELL	protein_coding	elongation factor for RNA polymerase II [Source:HGNC Symbol;Acc:HGNC:23114]
KCNMB1	0.217159	#N/A	0.226015	0.195434	0.202674	#N/A	#N/A	#N/A	#N/A	#N/A	#N/A	0.210645	#N/A	#N/A	#N/A	3.33635	0.195275	#N/A	0.144075	#N/A	6.2108	0.436988	4.65272	0.228991	0.254717	0.188086	#N/A	14	ENSG00000145936	KCNMB1	protein_coding	potassium calcium-activated channel subfamily M regulatory beta subunit 1 [Source:HGNC Symbol;Acc:HGNC:6285]
CHN2-AS1	3.82686	#N/A	0.287462	0.410856	0.408907	#N/A	#N/A	#N/A	#N/A	#N/A	#N/A	1.21285	#N/A	#N/A	#N/A	#N/A	0.365711	#N/A	0.206126	0.192713	2.97937	2.94032	#N/A	2.6871	1.77295	0.305684	0.073163	14	ENSG00000235669	CHN2-AS1	lncRNA	CHN2 antisense RNA 1 [Source:HGNC Symbol;Acc:HGNC:40149]
SYAP1	1.27604	0.772935	1.229	1.06894	1.19541	#N/A	#N/A	#N/A	#N/A	0.788105	#N/A	#N/A	#N/A	#N/A	#N/A	#N/A	1.19445	1.57764	2.03812	7.58255	0.820558	0.914942	#N/A	0.570092	#N/A	0.991351	#N/A	14	ENSG00000169895	SYAP1	protein_coding	synapse associated protein 1 [Source:HGNC Symbol;Acc:HGNC:16273]
NR6A1	2.86412	1.16797	2.62275	2.72075	3.07376	#N/A	#N/A	#N/A	#N/A	#N/A	#N/A	3.25027	#N/A	#N/A	#N/A	#N/A	#N/A	#N/A	1.3629	4.4414	4.58548	3.8172	1.16358	2.20974	2.57341	3.32414	#N/A	14	ENSG00000148200	NR6A1	protein_coding	nuclear receptor subfamily 6 group A member 1 [Source:HGNC Symbol;Acc:HGNC:7985]
LINC02458	2.74824	1.40006	3.30734	0.316971	0.469309	#N/A	#N/A	#N/A	#N/A	#N/A	2.84809	#N/A	#N/A	#N/A	#N/A	1.5823	0.381951	#N/A	#N/A	0.198977	4.14137	2.61417	2.72403	2.82527	2.78013	#N/A	#N/A	14	ENSG00000246363	LINC02458	lncRNA	long intergenic non-protein coding RNA 2458 [Source:HGNC Symbol;Acc:HGNC:53394]
LINC00482	0.216707	#N/A	0.738368	0.195178	0.201594	#N/A	#N/A	#N/A	#N/A	#N/A	#N/A	0.209625	#N/A	#N/A	#N/A	3.93137	0.195706	#N/A	0.172154	#N/A	0.22952	0.225109	0.23964	0.236539	0.250914	0.186171	#N/A	14	ENSG00000185168	LINC00482	lncRNA	long intergenic non-protein coding RNA 482 [Source:HGNC Symbol;Acc:HGNC:26816]
RRAGD	2.02671	1.06913	2.8008	#N/A	0.373849	#N/A	#N/A	#N/A	#N/A	#N/A	#N/A	1.47713	#N/A	#N/A	#N/A	4.58862	0.257806	#N/A	0.26158	#N/A	1.35725	2.06508	4.5863	2.74148	3.23658	0.306899	#N/A	14	ENSG00000025039	RRAGD	protein_coding	Ras related GTP binding D [Source:HGNC Symbol;Acc:HGNC:19903]
LINC01503	0.726719	#N/A	3.67039	0.240447	0.253849	#N/A	#N/A	#N/A	#N/A	#N/A	#N/A	0.339782	#N/A	#N/A	#N/A	3.08112	0.242592	#N/A	0.229826	#N/A	7.02167	4.12587	7.05107	0.296634	0.452767	0.241801	#N/A	14	ENSG00000233901	LINC01503	lncRNA	long intergenic non-protein coding RNA 1503 [Source:HGNC Symbol;Acc:HGNC:51184]
PKP2	0.290349	0.46648	0.392665	0.205008	0.222685	#N/A	#N/A	#N/A	#N/A	#N/A	#N/A	0.264875	#N/A	#N/A	#N/A	3.59518	0.176733	#N/A	0.172897	#N/A	#N/A	0.9614	0.209324	4.25383	2.4797	0.2056	#N/A	14	ENSG00000057294	PKP2	protein_coding	plakophilin 2 [Source:HGNC Symbol;Acc:HGNC:9024]
CLIP1	0.836493	0.536129	0.64838	#N/A	1.11388	#N/A	#N/A	#N/A	#N/A	#N/A	#N/A	0.637182	#N/A	#N/A	#N/A	0.578038	#N/A	1.03516	1.04731	4.49901	0.481678	#N/A	0.456901	0.556264	0.652802	0.874848	#N/A	14	ENSG00000130779	CLIP1	protein_coding	CAP-Gly domain containing linker protein 1 [Source:HGNC Symbol;Acc:HGNC:10461]
#273691	2.70306	#N/A	2.37162	0.398446	0.601405	#N/A	#N/A	#N/A	#N/A	#N/A	#N/A	1.43526	#N/A	#N/A	#N/A	1.76074	0.415097	#N/A	0.256617	#N/A	2.69959	2.40026	2.94266	3.60186	1.47026	0.43325	#N/A	14	ENSG00000273691		lncRNA	novel transcript, sense intronic to ZNF710
LINC02207	0.210803	#N/A	0.238787	0.188332	0.195197	#N/A	#N/A	#N/A	#N/A	#N/A	#N/A	0.20489	#N/A	#N/A	#N/A	1.12269	0.187339	#N/A	0.167523	#N/A	5.35691	0.204326	1.10184	0.311767	0.462656	0.180519	#N/A	14	ENSG00000258476	LINC02207	lncRNA	long intergenic non-protein coding RNA 2207 [Source:HGNC Symbol;Acc:HGNC:53073]
FHIP1B	1.486	0.847235	1.4268	1.40913	1.37737	#N/A	#N/A	#N/A	#N/A	0.999016	#N/A	#N/A	#N/A	#N/A	#N/A	#N/A	1.09114	1.44973	2.50474	4.70445	0.92548	1.18307	#N/A	0.817219	#N/A	1.09151	#N/A	14	ENSG00000051009	FHIP1B	protein_coding	FHF complex subunit HOOK interacting protein 1B [Source:HGNC Symbol;Acc:HGNC:25378]
CPVL-AS1	0.195794	#N/A	0.223656	0.192247	0.170542	#N/A	#N/A	#N/A	#N/A	#N/A	#N/A	0.211406	#N/A	#N/A	#N/A	0.849024	0.190829	#N/A	0.176251	#N/A	0.242528	0.224199	0.273019	0.255097	0.224686	0.1867	#N/A	14	ENSG00000229452	CPVL-AS1	lncRNA	CPVL antisense RNA 1 [Source:HGNC Symbol;Acc:HGNC:40685]
TSPAN4	0.362106	0.460671	2.34695	0.151957	0.237992	#N/A	#N/A	#N/A	#N/A	#N/A	#N/A	0.800636	#N/A	#N/A	#N/A	#N/A	#N/A	0.152465	0.184429	#N/A	1.91336	2.13346	3.32178	2.15826	1.16565	0.18687	#N/A	14	ENSG00000214063	TSPAN4	protein_coding	tetraspanin 4 [Source:HGNC Symbol;Acc:HGNC:11859]
MFSD14B	0.890188	0.685036	0.749104	#N/A	0.730998	#N/A	#N/A	#N/A	#N/A	#N/A	#N/A	0.731234	#N/A	#N/A	#N/A	0.757375	#N/A	#N/A	0.992928	7.68197	0.771127	0.861721	0.710239	0.697027	0.869698	0.890427	#N/A	14	ENSG00000148110	MFSD14B	protein_coding	major facilitator superfamily domain containing 14B [Source:HGNC Symbol;Acc:HGNC:23376]
KIAA0930	1.23861	1.2992	1.44848	1.82181	1.64093	#N/A	#N/A	#N/A	#N/A	#N/A	#N/A	2.02615	#N/A	#N/A	#N/A	1.68496	1.66638	#N/A	#N/A	3.33183	3.26025	2.58245	1.76572	2.34752	1.6326	#N/A	#N/A	14	ENSG00000100364	KIAA0930	protein_coding	KIAA0930 [Source:HGNC Symbol;Acc:HGNC:1314]
P2RY2	0.31849	#N/A	0.225058	0.193719	0.200961	#N/A	#N/A	#N/A	#N/A	#N/A	#N/A	0.20939	#N/A	#N/A	#N/A	1.35263	0.193951	#N/A	0.167936	#N/A	0.247291	0.225792	0.298892	0.279246	0.33476	0.186713	#N/A	14	ENSG00000175591	P2RY2	protein_coding	purinergic receptor P2Y2 [Source:HGNC Symbol;Acc:HGNC:8541]
PRKACA#072062	1.45741	#N/A	1.89786	1.47387	2.094	#N/A	#N/A	#N/A	#N/A	#N/A	#N/A	1.39644	#N/A	#N/A	#N/A	0.975043	1.09059	1.72593	#N/A	3.84609	1.45623	1.50044	1.3325	1.45945	#N/A	1.59508	#N/A	14	ENSG00000072062	PRKACA	protein_coding	protein kinase cAMP-activated catalytic subunit alpha [Source:HGNC Symbol;Acc:HGNC:9380]
RNF217-AS1	0.159761	#N/A	0.249607	#N/A	0.130523	#N/A	#N/A	#N/A	#N/A	0.67397	#N/A	0.166151	#N/A	#N/A	#N/A	0.843841	0.137282	#N/A	#N/A	0.141981	4.30807	0.171525	2.04468	2.74569	0.146642	0.146569	#N/A	14	ENSG00000236548	RNF217-AS1	lncRNA	RNF217 antisense RNA 1 (head to head) [Source:HGNC Symbol;Acc:HGNC:50866]
PDE8A	0.744054	0.585957	0.578773	0.559154	#N/A	#N/A	#N/A	#N/A	#N/A	#N/A	#N/A	#N/A	#N/A	#N/A	#N/A	0.957295	#N/A	1.34933	2.1603	8.31249	0.482251	0.60119	1.16564	1.05281	1.3771	1.87157	#N/A	14	ENSG00000073417	PDE8A	protein_coding	phosphodiesterase 8A [Source:HGNC Symbol;Acc:HGNC:8793]
#233547	0.158349	#N/A	0.164767	0.162911	0.181359	#N/A	#N/A	#N/A	#N/A	#N/A	0.0503737	0.155711	#N/A	#N/A	#N/A	#N/A	0.168051	#N/A	0.161318	#N/A	3.57973	0.162272	1.08803	0.533778	0.217894	0.161871	#N/A	14	ENSG00000233547		lncRNA	novel transcript
GPNMB	0.0502557	0.0260029	0.0639961	#N/A	0.0547422	#N/A	#N/A	#N/A	#N/A	0.00739275	#N/A	0.0596955	#N/A	#N/A	#N/A	0.0513366	0.0520511	#N/A	#N/A	#N/A	0.0402943	0.0362717	0.0712716	0.0678209	0.0474247	0.0508418	#N/A	14	ENSG00000136235	GPNMB	protein_coding	glycoprotein nmb [Source:HGNC Symbol;Acc:HGNC:4462]
ARHGAP21	1.12525	0.825703	0.736335	0.921118	1.88186	#N/A	#N/A	#N/A	#N/A	#N/A	#N/A	1.92325	#N/A	#N/A	#N/A	0.699613	#N/A	0.797051	#N/A	#N/A	1.11791	0.559523	0.852643	1.10441	1.12224	1.50768	#N/A	14	ENSG00000107863	ARHGAP21	protein_coding	Rho GTPase activating protein 21 [Source:HGNC Symbol;Acc:HGNC:23725]
CYP2U1-AS1	2.20736	#N/A	1.70833	1.45027	2.54281	#N/A	#N/A	#N/A	#N/A	#N/A	#N/A	4.81742	#N/A	#N/A	#N/A	3.08113	#N/A	#N/A	1.14612	0.453649	5.089	6.45094	5.23186	7.12285	5.37141	3.10076	#N/A	14	ENSG00000245293	CYP2U1-AS1	lncRNA	CYP2U1 and SGMS2 antisense RNA 1 [Source:HGNC Symbol;Acc:HGNC:54817]
P4HA2	0.188658	#N/A	0.222598	0.189547	0.197255	#N/A	#N/A	#N/A	#N/A	#N/A	#N/A	0.180697	#N/A	#N/A	#N/A	1.03022	0.192095	#N/A	0.182496	#N/A	6.48215	0.368924	3.41138	0.203508	0.239192	0.184692	#N/A	14	ENSG00000072682	P4HA2	protein_coding	prolyl 4-hydroxylase subunit alpha 2 [Source:HGNC Symbol;Acc:HGNC:8547]
LINC02246	1.47975	0.628759	1.54624	0.451765	0.839295	#N/A	#N/A	#N/A	#N/A	#N/A	#N/A	#N/A	#N/A	#N/A	0.637194	1.08537	0.467366	#N/A	0.236443	#N/A	1.24629	3.15711	2.46238	2.68649	3.62261	#N/A	#N/A	14	ENSG00000281903	LINC02246	lncRNA	long intergenic non-protein coding RNA 2246 [Source:HGNC Symbol;Acc:HGNC:53135]
FAM91A1	0.797966	#N/A	#N/A	0.679995	#N/A	#N/A	#N/A	#N/A	#N/A	#N/A	0.626264	0.873691	#N/A	#N/A	#N/A	0.75174	0.920688	1.23752	#N/A	5.44825	0.983432	0.860499	0.797315	1.07413	1.19618	1.05978	#N/A	14	ENSG00000176853	FAM91A1	protein_coding	family with sequence similarity 91 member A1 [Source:HGNC Symbol;Acc:HGNC:26306]
HCAR3	0.166153	#N/A	0.172738	#N/A	0.152784	#N/A	#N/A	#N/A	#N/A	#N/A	#N/A	0.159608	#N/A	#N/A	#N/A	0.164362	0.147652	#N/A	0.129707	0.138921	0.192518	0.173783	0.188792	0.283153	0.172818	0.140516	#N/A	14	ENSG00000255398	HCAR3	protein_coding	hydroxycarboxylic acid receptor 3 [Source:HGNC Symbol;Acc:HGNC:16824]
CHD1	0.6138	#N/A	0.467386	#N/A	0.703324	#N/A	#N/A	#N/A	#N/A	#N/A	#N/A	#N/A	#N/A	#N/A	0.481479	0.437453	0.57738	1.12438	1.77662	7.12832	#N/A	0.463239	0.484704	0.483258	0.694774	0.878489	#N/A	14	ENSG00000153922	CHD1	protein_coding	chromodomain helicase DNA binding protein 1 [Source:HGNC Symbol;Acc:HGNC:1915]
THBD	0.171278	#N/A	0.175954	0.132976	0.151933	#N/A	#N/A	#N/A	#N/A	#N/A	#N/A	0.160526	#N/A	#N/A	#N/A	0.192965	0.135421	#N/A	0.131315	#N/A	0.218672	0.176219	0.201532	0.160728	0.176313	0.133421	#N/A	14	ENSG00000178726	THBD	protein_coding	thrombomodulin [Source:HGNC Symbol;Acc:HGNC:11784]
STXBP2	0.979007	0.896561	1.02822	0.91225	1.38206	#N/A	#N/A	#N/A	#N/A	#N/A	0.805279	1.10021	#N/A	#N/A	#N/A	#N/A	1.73588	#N/A	1.094	#N/A	1.06295	0.933347	0.911201	0.834392	#N/A	1.12266	#N/A	14	ENSG00000076944	STXBP2	protein_coding	syntaxin binding protein 2 [Source:HGNC Symbol;Acc:HGNC:11445]
TMEM127	1.10763	#N/A	1.0979	1.30429	0.981406	#N/A	#N/A	#N/A	#N/A	#N/A	#N/A	1.09071	#N/A	#N/A	#N/A	#N/A	1.15313	1.09122	1.34458	1.44022	1.29442	1.23581	0.823786	#N/A	0.732403	1.05434	#N/A	14	ENSG00000135956	TMEM127	protein_coding	transmembrane protein 127 [Source:HGNC Symbol;Acc:HGNC:26038]
MYOSLID	1.74762	#N/A	1.90688	0.308685	#N/A	#N/A	#N/A	#N/A	#N/A	#N/A	#N/A	1.00481	#N/A	#N/A	#N/A	3.53895	0.244458	0.366959	0.205207	#N/A	3.26386	1.35354	5.21702	3.86295	1.02988	0.398679	#N/A	14	ENSG00000229647	MYOSLID	lncRNA	myocardin-induced smooth muscle lncRNA, inducer of differentiation [Source:HGNC Symbol;Acc:HGNC:51821]
RAB24	1.03522	0.906117	1.07609	#N/A	#N/A	#N/A	#N/A	#N/A	#N/A	#N/A	#N/A	2.64594	#N/A	#N/A	#N/A	1.19031	2.54028	1.19362	#N/A	3.91331	2.46661	2.83243	1.93336	1.87693	1.33035	1.93625	#N/A	14	ENSG00000169228	RAB24	protein_coding	RAB24, member RAS oncogene family [Source:HGNC Symbol;Acc:HGNC:9765]
WSB1	0.670975	0.565332	0.686731	#N/A	0.607835	#N/A	#N/A	#N/A	#N/A	#N/A	#N/A	0.893008	#N/A	#N/A	#N/A	#N/A	0.840458	#N/A	1.09558	5.52596	0.831592	0.637046	0.852475	0.881958	0.884977	0.879613	#N/A	14	ENSG00000109046	WSB1	protein_coding	WD repeat and SOCS box containing 1 [Source:HGNC Symbol;Acc:HGNC:19221]
PHAF1	1.04278	#N/A	1.02874	1.33082	1.16353	#N/A	#N/A	#N/A	#N/A	#N/A	#N/A	1.14543	#N/A	#N/A	#N/A	0.989843	1.04116	#N/A	0.972596	1.31934	#N/A	0.80873	0.973121	1.04844	1.26973	1.84706	#N/A	14	ENSG00000125149	PHAF1	protein_coding	phagosome assembly factor 1 [Source:HGNC Symbol;Acc:HGNC:29564]
TTLL4	1.34037	#N/A	1.16721	#N/A	1.41861	#N/A	#N/A	#N/A	#N/A	#N/A	#N/A	1.48828	#N/A	#N/A	#N/A	1.23821	#N/A	#N/A	1.46649	0.25662	1.37066	1.57476	1.43751	1.25577	1.34369	2.06806	0.152192	14	ENSG00000135912	TTLL4	protein_coding	tubulin tyrosine ligase like 4 [Source:HGNC Symbol;Acc:HGNC:28976]
#247134	1.29878	0.711066	1.05023	0.762099	#N/A	#N/A	#N/A	#N/A	#N/A	#N/A	#N/A	2.32658	#N/A	#N/A	#N/A	0.917657	0.201233	#N/A	0.709196	0.203468	#N/A	3.54454	5.12726	3.07402	1.07335	0.417342	#N/A	14	ENSG00000247134		lncRNA	novel transcript
KPNA4	0.582181	0.691513	0.633176	0.677462	0.613926	#N/A	#N/A	#N/A	#N/A	#N/A	#N/A	0.679176	#N/A	#N/A	#N/A	#N/A	0.857947	#N/A	0.893251	8.28623	0.637591	0.577795	0.489872	0.49948	#N/A	0.98228	#N/A	14	ENSG00000186432	KPNA4	protein_coding	karyopherin subunit alpha 4 [Source:HGNC Symbol;Acc:HGNC:6397]
OSBPL9	0.601682	#N/A	#N/A	0.663673	0.565563	#N/A	#N/A	#N/A	#N/A	0.715662	0.518275	#N/A	0.686605	#N/A	#N/A	0.627362	0.684154	#N/A	#N/A	6.39346	#N/A	0.632416	0.560736	0.604493	0.776273	0.59305	#N/A	14	ENSG00000117859	OSBPL9	protein_coding	oxysterol binding protein like 9 [Source:HGNC Symbol;Acc:HGNC:16386]
#230534	0.333381	0.248009	0.538876	#N/A	0.146323	#N/A	#N/A	#N/A	#N/A	0.477161	#N/A	#N/A	#N/A	1.6796	#N/A	1.104	0.169799	#N/A	0.111721	#N/A	#N/A	0.773157	1.3417	1.19616	0.375789	0.161422	#N/A	14	ENSG00000230534		lncRNA	novel transcript
CCDC26	0.187591	#N/A	0.424147	0.0712341	0.0941214	#N/A	#N/A	#N/A	#N/A	#N/A	#N/A	0.141578	#N/A	#N/A	#N/A	1.52635	0.0861906	#N/A	0.0885203	#N/A	0.310367	0.137746	0.365879	0.427025	0.106427	0.139356	#N/A	14	ENSG00000229140	CCDC26	lncRNA	CCDC26 long non-coding RNA [Source:HGNC Symbol;Acc:HGNC:28416]
LINC02723	0.0371667	0.0420709	0.062653	#N/A	#N/A	#N/A	#N/A	#N/A	#N/A	0.00673662	#N/A	0.0584182	#N/A	#N/A	#N/A	0.0581134	0.0510614	0.0242213	#N/A	#N/A	0.0563706	0.0629004	0.0607535	0.0337299	0.0625475	0.049594	#N/A	14	ENSG00000231680	LINC02723	lncRNA	long intergenic non-protein coding RNA 2723 [Source:HGNC Symbol;Acc:HGNC:54240]
#255557	1.03357	#N/A	#N/A	#N/A	0.285101	#N/A	#N/A	#N/A	#N/A	#N/A	#N/A	0.277074	2.26527	#N/A	#N/A	3.26672	0.181985	#N/A	0.116678	0.108335	2.52114	1.93027	2.83151	3.48059	3.02271	0.181477	#N/A	14	ENSG00000255557		lncRNA	novel transcript
UHRF1BP1L	0.672399	#N/A	0.60514	0.816126	0.632259	#N/A	#N/A	#N/A	#N/A	#N/A	#N/A	0.579412	#N/A	#N/A	#N/A	0.674121	#N/A	#N/A	1.46389	7.51239	0.913034	0.759361	0.64592	0.851959	1.00631	1.18906	#N/A	14	ENSG00000111647	UHRF1BP1L	protein_coding	UHRF1 binding protein 1 like [Source:HGNC Symbol;Acc:HGNC:29102]
HAAO	1.07562	0.929076	#N/A	#N/A	#N/A	#N/A	#N/A	#N/A	#N/A	0.919794	#N/A	1.09733	#N/A	#N/A	#N/A	1.97084	0.495818	#N/A	0.233307	0.159673	1.27086	2.38494	1.60242	1.45941	2.22976	0.378217	#N/A	14	ENSG00000162882	HAAO	protein_coding	3-hydroxyanthranilate 3,4-dioxygenase [Source:HGNC Symbol;Acc:HGNC:4796]
ZSWIM4#132003	0.869889	#N/A	1.171	0.544971	0.748314	#N/A	#N/A	#N/A	#N/A	#N/A	#N/A	0.960753	#N/A	#N/A	#N/A	1.387	0.457859	#N/A	0.179463	0.16556	#N/A	1.24768	1.43019	1.31196	1.73686	0.821465	#N/A	14	ENSG00000132003	ZSWIM4	protein_coding	zinc finger SWIM-type containing 4 [Source:HGNC Symbol;Acc:HGNC:25704]
ACSL4	0.669457	0.593362	0.569903	#N/A	0.932257	#N/A	#N/A	#N/A	#N/A	#N/A	#N/A	1.07528	#N/A	#N/A	#N/A	0.795555	#N/A	0.972187	1.13594	3.73317	0.895334	0.536991	#N/A	0.707394	0.757317	0.922105	#N/A	14	ENSG00000068366	ACSL4	protein_coding	acyl-CoA synthetase long chain family member 4 [Source:HGNC Symbol;Acc:HGNC:3571]
DNTTIP1	0.930614	0.92882	1.20809	1.53035	#N/A	#N/A	#N/A	#N/A	#N/A	#N/A	#N/A	#N/A	#N/A	#N/A	#N/A	1.22397	0.97567	#N/A	1.1145	1.63244	1.12434	1.1057	1.27195	1.13814	1.07144	1.06612	#N/A	14	ENSG00000101457	DNTTIP1	protein_coding	deoxynucleotidyltransferase terminal interacting protein 1 [Source:HGNC Symbol;Acc:HGNC:16160]
FAM53C	0.920226	0.886332	1.19552	1.20583	1.03496	#N/A	#N/A	#N/A	#N/A	#N/A	#N/A	1.41316	#N/A	#N/A	#N/A	0.90369	1.11835	#N/A	#N/A	3.63977	1.51421	1.76012	1.33876	1.38387	1.53002	#N/A	#N/A	14	ENSG00000120709	FAM53C	protein_coding	family with sequence similarity 53 member C [Source:HGNC Symbol;Acc:HGNC:1336]
QSER1	0.768881	#N/A	0.727332	1.24213	0.832641	#N/A	#N/A	#N/A	#N/A	#N/A	#N/A	0.765117	#N/A	#N/A	#N/A	0.847115	0.896833	#N/A	#N/A	6.965	0.841391	1.20021	1.14216	1.117	1.23991	1.01198	#N/A	14	ENSG00000060749	QSER1	protein_coding	glutamine and serine rich 1 [Source:HGNC Symbol;Acc:HGNC:26154]
CEBPA	0.0569591	#N/A	0.0909162	0.0755397	0.108849	#N/A	#N/A	#N/A	#N/A	#N/A	#N/A	0.0777335	#N/A	#N/A	#N/A	0.744367	#N/A	0.0319778	0.0927595	0.0982926	0.136205	0.122889	0.108094	0.478129	#N/A	0.100071	#N/A	14	ENSG00000245848	CEBPA	protein_coding	CCAAT enhancer binding protein alpha [Source:HGNC Symbol;Acc:HGNC:1833]
#275202	1.23989	0.400582	0.884535	0.200738	0.175897	#N/A	#N/A	#N/A	#N/A	2.61074	#N/A	0.535116	#N/A	#N/A	#N/A	1.96973	0.176171	#N/A	0.187348	0.153024	2.07121	1.24867	1.84017	#N/A	#N/A	#N/A	#N/A	14	ENSG00000275202		lncRNA	novel transcript, antisense to FNDC3A
LINC02355	0.0801724	0.0671486	#N/A	#N/A	0.101401	#N/A	#N/A	#N/A	#N/A	#N/A	0.0284638	0.0776447	0.0231625	0.0341267	0.0439689	0.618687	#N/A	0.0642629	0.104013	#N/A	1.4617	#N/A	#N/A	0.644662	0.0977762	#N/A	#N/A	14	ENSG00000248210	LINC02355	lncRNA	long intergenic non-protein coding RNA 2355 [Source:HGNC Symbol;Acc:HGNC:53277]
ATP6V1F	#N/A	1.65307	1.26804	0.985118	#N/A	#N/A	#N/A	#N/A	#N/A	1.07007	#N/A	2.59683	#N/A	2.41618	1.09321	1.5573	#N/A	3.36774	1.49438	#N/A	4.02728	2.72523	2.64243	#N/A	#N/A	1.80177	#N/A	14	ENSG00000128524	ATP6V1F	protein_coding	ATPase H+ transporting V1 subunit F [Source:HGNC Symbol;Acc:HGNC:16832]
ARHGAP31	#N/A	1.01688	#N/A	#N/A	2.22267	#N/A	#N/A	#N/A	#N/A	#N/A	#N/A	1.86875	#N/A	0.819408	#N/A	2.55093	2.43696	#N/A	1.58531	4.9238	1.61926	0.826693	2.2617	2.18065	2.70399	2.00467	#N/A	14	ENSG00000031081	ARHGAP31	protein_coding	Rho GTPase activating protein 31 [Source:HGNC Symbol;Acc:HGNC:29216]
HEBP1	#N/A	1.01086	1.99582	0.364371	#N/A	#N/A	#N/A	#N/A	#N/A	#N/A	#N/A	1.13571	#N/A	0.941648	#N/A	2.66838	0.349539	0.149381	0.184348	#N/A	1.96666	1.37896	3.38147	1.34504	#N/A	0.358481	#N/A	14	ENSG00000013583	HEBP1	protein_coding	heme binding protein 1 [Source:HGNC Symbol;Acc:HGNC:17176]
BLOC1S6	#N/A	1.07366	0.933265	#N/A	#N/A	#N/A	#N/A	#N/A	#N/A	0.966258	#N/A	1.2192	#N/A	0.853019	0.743227	0.762377	0.889286	#N/A	#N/A	1.28426	1.07513	1.18843	1.08204	0.990129	#N/A	0.929954	#N/A	14	ENSG00000104164	BLOC1S6	protein_coding	biogenesis of lysosomal organelles complex 1 subunit 6 [Source:HGNC Symbol;Acc:HGNC:8549]
RASSF2	#N/A	0.834215	#N/A	#N/A	0.854926	#N/A	#N/A	#N/A	#N/A	#N/A	#N/A	1.87861	#N/A	#N/A	#N/A	3.51478	2.34618	#N/A	2.8709	4.78869	2.49682	1.99459	4.06234	2.76021	2.19544	2.18027	2.00281	14	ENSG00000101265	RASSF2	protein_coding	Ras association domain family member 2 [Source:HGNC Symbol;Acc:HGNC:9883]
PTGS1	#N/A	1.45562	1.06665	#N/A	#N/A	#N/A	#N/A	#N/A	#N/A	#N/A	#N/A	0.310659	#N/A	1.14457	#N/A	5.4377	0.93332	1.8101	2.23173	#N/A	8.93293	0.326482	0.711995	7.27587	3.93724	0.579355	#N/A	14	ENSG00000095303	PTGS1	protein_coding	prostaglandin-endoperoxide synthase 1 [Source:HGNC Symbol;Acc:HGNC:9604]
PPARGC1B	#N/A	1.16103	#N/A	2.02223	2.52437	#N/A	#N/A	#N/A	#N/A	#N/A	#N/A	2.70503	#N/A	#N/A	#N/A	3.24773	1.51718	2.57902	#N/A	6.04462	2.05062	2.78378	3.29738	3.26541	3.11235	1.29511	#N/A	14	ENSG00000155846	PPARGC1B	protein_coding	PPARG coactivator 1 beta [Source:HGNC Symbol;Acc:HGNC:30022]
ATP5PB	#N/A	1.04729	1.03284	1.44489	#N/A	#N/A	1.10196	1.25923	#N/A	#N/A	#N/A	1.13218	#N/A	1.45802	1.3475	#N/A	#N/A	1.03333	1.2156	3.52579	1.62307	1.37988	1.11892	#N/A	#N/A	#N/A	#N/A	14	ENSG00000116459	ATP5PB	protein_coding	ATP synthase peripheral stalk-membrane subunit b [Source:HGNC Symbol;Acc:HGNC:840]
CMTM6	#N/A	0.744969	#N/A	#N/A	0.657524	#N/A	#N/A	#N/A	#N/A	#N/A	#N/A	1.1672	#N/A	#N/A	#N/A	1.29418	0.73331	0.839825	1.20579	2.15229	0.897528	0.7929	1.96896	0.655184	0.607739	#N/A	0.857743	14	ENSG00000091317	CMTM6	protein_coding	CKLF like MARVEL transmembrane domain containing 6 [Source:HGNC Symbol;Acc:HGNC:19177]
#225339	#N/A	1.03859	#N/A	#N/A	#N/A	#N/A	#N/A	#N/A	#N/A	#N/A	#N/A	1.7175	#N/A	#N/A	#N/A	1.37599	1.07934	1.4304	0.830903	0.67797	1.34426	1.31797	1.49407	1.71311	1.37462	1.23669	0.257755	14	ENSG00000225339		lncRNA	novel transcript, antisense to C6orf1
ANTXR2	#N/A	0.510786	#N/A	0.60993	#N/A	#N/A	#N/A	#N/A	#N/A	0.836783	#N/A	1.19971	#N/A	0.788798	0.743329	3.13072	1.24559	#N/A	0.711711	6.38294	0.57971	#N/A	2.06628	1.05132	1.54024	#N/A	#N/A	14	ENSG00000163297	ANTXR2	protein_coding	ANTXR cell adhesion molecule 2 [Source:HGNC Symbol;Acc:HGNC:21732]
LINC01410	#N/A	1.00804	#N/A	#N/A	1.67275	#N/A	#N/A	#N/A	#N/A	#N/A	#N/A	4.41299	#N/A	1.17794	1.12402	3.18353	2.46023	#N/A	#N/A	2.98096	5.91611	4.37052	3.16071	4.663	2.65345	4.11092	#N/A	14	ENSG00000238113	LINC01410	lncRNA	long intergenic non-protein coding RNA 1410 [Source:HGNC Symbol;Acc:HGNC:50702]
BCKDK	#N/A	1.05248	1.68305	0.419244	#N/A	#N/A	#N/A	#N/A	#N/A	#N/A	#N/A	1.15803	#N/A	1.25388	1.74707	2.65519	0.686483	0.486624	#N/A	0.150429	2.82406	1.80956	2.53179	1.22053	#N/A	#N/A	#N/A	14	ENSG00000103507	BCKDK	protein_coding	branched chain keto acid dehydrogenase kinase [Source:HGNC Symbol;Acc:HGNC:16902]
MBD2	#N/A	0.614429	#N/A	0.904096	#N/A	#N/A	#N/A	#N/A	#N/A	#N/A	0.709843	0.739067	#N/A	#N/A	#N/A	1.12291	#N/A	1.2024	1.03413	5.9857	0.946412	0.854409	1.02909	0.990876	0.832757	1.00215	#N/A	14	ENSG00000134046	MBD2	protein_coding	methyl-CpG binding domain protein 2 [Source:HGNC Symbol;Acc:HGNC:6917]
PYCARD	#N/A	1.38502	2.36546	0.832645	1.30809	#N/A	#N/A	#N/A	#N/A	#N/A	#N/A	3.44469	#N/A	1.87879	#N/A	1.80549	#N/A	1.09277	0.711371	0.432122	6.5675	5.38391	4.73768	#N/A	#N/A	#N/A	0.127554	14	ENSG00000103490	PYCARD	protein_coding	PYD and CARD domain containing [Source:HGNC Symbol;Acc:HGNC:16608]
CALHM6	#N/A	0.496271	#N/A	0.134399	#N/A	#N/A	#N/A	#N/A	#N/A	#N/A	#N/A	0.204185	#N/A	#N/A	#N/A	0.608362	0.175802	0.0373427	0.134586	0.143507	0.229245	0.216059	0.233309	0.165617	#N/A	0.177499	0.0614224	14	ENSG00000188820	CALHM6	protein_coding	calcium homeostasis modulator family member 6 [Source:HGNC Symbol;Acc:HGNC:33391]
NBPF10	#N/A	0.847492	#N/A	1.32448	#N/A	#N/A	#N/A	#N/A	#N/A	#N/A	#N/A	3.17426	#N/A	#N/A	#N/A	2.27999	2.87853	#N/A	3.53172	6.78424	2.97622	3.16158	2.94314	3.36979	2.77291	2.97389	0.896701	14	ENSG00000271425	NBPF10	protein_coding	NBPF member 10 [Source:HGNC Symbol;Acc:HGNC:31992]
PRR11	#N/A	0.892862	#N/A	0.512954	1.31496	#N/A	#N/A	#N/A	#N/A	#N/A	#N/A	2.93501	#N/A	1.03875	0.776098	2.08004	#N/A	0.509383	#N/A	0.204331	3.21043	1.41962	1.58557	2.01011	1.5967	#N/A	#N/A	14	ENSG00000068489	PRR11	protein_coding	proline rich 11 [Source:HGNC Symbol;Acc:HGNC:25619]
CR1	#N/A	#N/A	#N/A	1.71635	#N/A	#N/A	#N/A	#N/A	#N/A	#N/A	1.83195	1.24184	#N/A	#N/A	#N/A	4.4009	4.57878	2.59218	#N/A	4.24765	0.916072	2.95341	5.02514	2.09363	3.59435	3.92603	2.26891	14	ENSG00000203710	CR1	protein_coding	complement C3b/C4b receptor 1 (Knops blood group) [Source:HGNC Symbol;Acc:HGNC:2334]
#225889	#N/A	#N/A	#N/A	1.52759	#N/A	#N/A	#N/A	#N/A	#N/A	#N/A	3.36049	0.80384	#N/A	1.14577	1.21256	5.2102	2.25577	2.02146	#N/A	0.322533	2.14421	2.0439	6.6755	4.31155	5.6662	#N/A	#N/A	14	ENSG00000225889		lncRNA	novel transcript, antisense to PELI1
NRP2	#N/A	#N/A	0.693837	#N/A	#N/A	#N/A	#N/A	#N/A	#N/A	0.506155	#N/A	0.165562	#N/A	1.06241	#N/A	0.141811	0.150547	0.0836974	0.113954	0.104982	4.87409	0.142433	0.16641	0.186259	0.170211	#N/A	#N/A	14	ENSG00000118257	NRP2	protein_coding	neuropilin 2 [Source:HGNC Symbol;Acc:HGNC:8005]
ASPH	#N/A	#N/A	#N/A	#N/A	0.935522	#N/A	#N/A	#N/A	#N/A	1.5637	#N/A	0.742812	#N/A	0.800849	#N/A	1.46025	1.98983	#N/A	1.54212	6.73729	0.773459	1.37809	1.3563	1.16252	1.58996	4.53215	#N/A	14	ENSG00000198363	ASPH	protein_coding	aspartate beta-hydroxylase [Source:HGNC Symbol;Acc:HGNC:757]
IRF5	#N/A	#N/A	#N/A	#N/A	1.23404	#N/A	#N/A	#N/A	#N/A	#N/A	#N/A	5.44542	#N/A	1.07693	#N/A	3.7859	3.75684	#N/A	1.22616	0.836184	5.92297	3.97995	6.34052	5.78023	4.06961	5.62194	0.297352	14	ENSG00000128604	IRF5	protein_coding	interferon regulatory factor 5 [Source:HGNC Symbol;Acc:HGNC:6120]
CDC42BPB	#N/A	#N/A	#N/A	#N/A	1.05081	#N/A	#N/A	#N/A	#N/A	#N/A	#N/A	3.10096	#N/A	0.829345	#N/A	4.47117	3.95896	2.31499	1.58022	2.50028	1.47987	0.79702	5.26697	2.80655	3.89931	5.09496	#N/A	14	ENSG00000198752	CDC42BPB	protein_coding	CDC42 binding protein kinase beta [Source:HGNC Symbol;Acc:HGNC:1738]
CAMK2D	#N/A	#N/A	#N/A	#N/A	#N/A	#N/A	0.470086	0.406651	#N/A	1.75155	0.389973	#N/A	0.777958	0.449345	0.471417	#N/A	0.814106	2.41372	1.88324	7.12105	#N/A	#N/A	#N/A	0.505743	0.890566	#N/A	1.35336	14	ENSG00000145349	CAMK2D	protein_coding	calcium/calmodulin dependent protein kinase II delta [Source:HGNC Symbol;Acc:HGNC:1462]
JUN	#N/A	#N/A	#N/A	#N/A	#N/A	#N/A	#N/A	#N/A	#N/A	2.81693	#N/A	1.29335	#N/A	0.602431	0.676523	1.84914	1.11504	2.38187	#N/A	6.93013	1.14052	1.25159	1.64072	1.16786	1.46672	2.06862	#N/A	14	ENSG00000177606	JUN	protein_coding	Jun proto-oncogene, AP-1 transcription factor subunit [Source:HGNC Symbol;Acc:HGNC:6204]
HLA-DMB#242574	#N/A	#N/A	#N/A	#N/A	#N/A	#N/A	#N/A	#N/A	#N/A	1.25826	#N/A	7.04239	#N/A	1.18996	#N/A	4.36787	4.59902	#N/A	3.07453	3.1945	8.3584	6.0881	8.00167	6.79257	4.27808	5.61376	2.11439	14	ENSG00000242574	HLA-DMB	protein_coding	major histocompatibility complex, class II, DM beta [Source:HGNC Symbol;Acc:HGNC:4935]
TTC21A	#N/A	#N/A	#N/A	#N/A	#N/A	#N/A	#N/A	#N/A	#N/A	1.38023	#N/A	2.17323	0.980994	1.06486	1.13405	3.73961	2.54242	#N/A	#N/A	0.269193	2.16919	2.0178	3.80435	3.25153	3.23115	2.44014	#N/A	14	ENSG00000168026	TTC21A	protein_coding	tetratricopeptide repeat domain 21A [Source:HGNC Symbol;Acc:HGNC:30761]
WDFY4	#N/A	#N/A	#N/A	#N/A	#N/A	#N/A	#N/A	#N/A	#N/A	0.614671	#N/A	7.13766	#N/A	1.03849	#N/A	5.14555	5.78637	#N/A	1.39156	5.10674	7.2131	7.02127	8.82849	8.24254	6.01587	5.34673	1.26764	14	ENSG00000128815	WDFY4	protein_coding	WDFY family member 4 [Source:HGNC Symbol;Acc:HGNC:29323]
#253125	#N/A	#N/A	#N/A	#N/A	#N/A	#N/A	#N/A	#N/A	#N/A	1.02559	0.215546	0.209603	#N/A	#N/A	#N/A	4.03738	0.194062	0.110084	0.166117	0.1462	0.462115	0.307356	4.96569	0.230375	0.476665	0.186537	#N/A	14	ENSG00000253125		lncRNA	novel transcript
SCIMP	#N/A	#N/A	#N/A	#N/A	#N/A	#N/A	#N/A	#N/A	#N/A	#N/A	#N/A	6.52727	#N/A	1.06559	#N/A	3.70472	5.55942	2.69197	2.97412	3.88686	7.25129	6.56311	7.47914	7.74131	5.78486	5.59312	2.09408	14	ENSG00000161929	SCIMP	protein_coding	SLP adaptor and CSK interacting membrane protein [Source:HGNC Symbol;Acc:HGNC:33504]
CHML	#N/A	#N/A	#N/A	#N/A	#N/A	#N/A	#N/A	#N/A	#N/A	#N/A	#N/A	3.21048	#N/A	1.42451	1.15805	2.45495	1.22512	#N/A	1.32964	5.46907	1.8235	2.34938	3.17746	2.34054	2.05408	1.23237	0.55832	14	ENSG00000203668	CHML	protein_coding	CHM like Rab escort protein [Source:HGNC Symbol;Acc:HGNC:1941]
PRKCB	#N/A	#N/A	#N/A	#N/A	#N/A	#N/A	#N/A	#N/A	#N/A	#N/A	0.747611	0.99146	#N/A	0.349343	#N/A	0.690226	0.5994	#N/A	0.529045	7.35834	0.824297	1.18066	0.405217	0.708563	0.731313	0.920539	1.94209	14	ENSG00000166501	PRKCB	protein_coding	protein kinase C beta [Source:HGNC Symbol;Acc:HGNC:9395]
AKAP13	#N/A	#N/A	#N/A	#N/A	#N/A	#N/A	#N/A	#N/A	#N/A	#N/A	#N/A	0.84135	#N/A	0.374532	#N/A	0.742739	0.705139	0.411145	1.41272	8.24124	0.520203	0.399972	0.67571	0.617683	0.705237	0.393349	1.23862	14	ENSG00000170776	AKAP13	protein_coding	A-kinase anchoring protein 13 [Source:HGNC Symbol;Acc:HGNC:371]
CYB5R4	#N/A	#N/A	#N/A	#N/A	#N/A	#N/A	#N/A	#N/A	#N/A	#N/A	#N/A	1.25085	#N/A	0.536129	0.580266	0.901329	1.1624	0.842835	1.43149	4.9471	1.23257	1.03643	0.93461	1.15323	1.175	1.01743	#N/A	14	ENSG00000065615	CYB5R4	protein_coding	cytochrome b5 reductase 4 [Source:HGNC Symbol;Acc:HGNC:20147]
TRIM38	#N/A	#N/A	#N/A	#N/A	#N/A	#N/A	#N/A	#N/A	#N/A	#N/A	#N/A	0.978844	#N/A	0.8398	0.578984	1.08377	1.4994	#N/A	1.36088	4.84636	0.977531	0.931476	1.04005	0.963453	0.85612	1.22209	1.47292	14	ENSG00000112343	TRIM38	protein_coding	tripartite motif containing 38 [Source:HGNC Symbol;Acc:HGNC:10059]
FMN1	7.02864	#N/A	5.47207	4.23917	4.34004	#N/A	#N/A	#N/A	#N/A	4.11665	#N/A	1.16756	#N/A	#N/A	#N/A	2.45619	2.47057	#N/A	4.59804	4.91655	#N/A	#N/A	0.916756	#N/A	#N/A	2.65385	1.77548	13	ENSG00000248905	FMN1	protein_coding	formin 1 [Source:HGNC Symbol;Acc:HGNC:3768]
UPP1	6.50308	1.40915	6.24055	5.40979	9.57005	#N/A	#N/A	#N/A	#N/A	#N/A	1.66029	#N/A	#N/A	#N/A	#N/A	#N/A	1.09538	2.5827	5.52836	3.24067	#N/A	0.890628	#N/A	#N/A	#N/A	3.08061	3.96528	13	ENSG00000183696	UPP1	protein_coding	uridine phosphorylase 1 [Source:HGNC Symbol;Acc:HGNC:12576]
MPP7	2.97253	0.677148	2.80738	4.29014	3.07381	#N/A	#N/A	#N/A	#N/A	2.27634	#N/A	#N/A	#N/A	#N/A	#N/A	1.05369	1.51024	2.10158	4.80429	5.58254	#N/A	#N/A	0.516404	#N/A	0.738268	#N/A	#N/A	13	ENSG00000150054	MPP7	protein_coding	MAGUK p55 scaffold protein 7 [Source:HGNC Symbol;Acc:HGNC:26542]
EPDR1	6.52853	1.4069	5.88755	0.30497	0.304791	#N/A	#N/A	#N/A	#N/A	3.61485	#N/A	2.43342	#N/A	#N/A	#N/A	#N/A	1.06674	#N/A	3.2784	0.443799	4.00527	2.83021	#N/A	#N/A	#N/A	3.79056	#N/A	13	ENSG00000086289	EPDR1	protein_coding	ependymin related 1 [Source:HGNC Symbol;Acc:HGNC:17572]
TNFSF8	3.68209	#N/A	4.71027	5.60034	3.32701	#N/A	#N/A	#N/A	#N/A	2.52409	#N/A	#N/A	#N/A	#N/A	#N/A	2.43367	1.74016	1.21344	3.0573	4.50835	#N/A	#N/A	1.14737	#N/A	0.732669	#N/A	0.976138	13	ENSG00000106952	TNFSF8	protein_coding	TNF superfamily member 8 [Source:HGNC Symbol;Acc:HGNC:11938]
IPCEF1	6.11136	0.811578	6.00666	6.31647	7.14526	#N/A	#N/A	#N/A	#N/A	0.697286	#N/A	#N/A	#N/A	#N/A	#N/A	0.745168	#N/A	1.97746	2.51158	4.15635	#N/A	#N/A	0.673949	#N/A	0.543808	#N/A	1.89999	13	ENSG00000074706	IPCEF1	protein_coding	interaction protein for cytohesin exchange factors 1 [Source:HGNC Symbol;Acc:HGNC:21204]
ATXN7L1	1.94685	0.650241	1.60813	1.75421	1.85673	#N/A	#N/A	#N/A	#N/A	1.27451	0.65458	1.53162	0.719744	#N/A	#N/A	#N/A	#N/A	1.42213	#N/A	6.6832	#N/A	#N/A	#N/A	#N/A	0.544605	#N/A	1.07349	13	ENSG00000146776	ATXN7L1	protein_coding	ataxin 7 like 1 [Source:HGNC Symbol;Acc:HGNC:22210]
PTGER4	3.11044	1.05076	3.85827	4.25135	2.08035	#N/A	#N/A	#N/A	#N/A	#N/A	#N/A	0.804671	#N/A	#N/A	#N/A	0.962183	0.999132	2.54377	3.26124	7.20711	#N/A	#N/A	0.97314	#N/A	#N/A	#N/A	4.5202	13	ENSG00000171522	PTGER4	protein_coding	prostaglandin E receptor 4 [Source:HGNC Symbol;Acc:HGNC:9596]
NEGR1	4.28194	#N/A	0.695529	1.42987	3.31845	#N/A	#N/A	#N/A	#N/A	#N/A	#N/A	0.249521	#N/A	#N/A	#N/A	2.03617	#N/A	#N/A	0.310999	#N/A	5.62463	0.650601	5.07062	7.10811	0.808414	1.27203	#N/A	13	ENSG00000172260	NEGR1	protein_coding	neuronal growth regulator 1 [Source:HGNC Symbol;Acc:HGNC:17302]
GPR155	2.97955	0.680253	2.68908	4.08123	3.03645	0.655513	#N/A	#N/A	#N/A	#N/A	1.08158	0.659932	#N/A	#N/A	#N/A	1.24957	0.703486	1.97942	#N/A	4.18718	#N/A	#N/A	#N/A	#N/A	#N/A	#N/A	0.781371	13	ENSG00000163328	GPR155	protein_coding	G protein-coupled receptor 155 [Source:HGNC Symbol;Acc:HGNC:22951]
#286071	3.16557	#N/A	2.55724	1.91372	1.50199	#N/A	#N/A	#N/A	#N/A	#N/A	#N/A	#N/A	0.960696	#N/A	#N/A	2.20429	0.993505	#N/A	2.96916	1.69981	#N/A	#N/A	2.01394	1.26328	2.13044	1.762	#N/A	13	ENSG00000286071		lncRNA	disrupted in schizophrenia 2
NAALADL2	0.691611	#N/A	1.09384	0.320126	0.430668	#N/A	#N/A	#N/A	#N/A	#N/A	#N/A	0.827189	#N/A	#N/A	#N/A	#N/A	0.26344	#N/A	0.478948	0.117408	#N/A	1.3336	2.05622	2.31791	1.80484	0.328063	#N/A	13	ENSG00000177694	NAALADL2	protein_coding	N-acetylated alpha-linked acidic dipeptidase like 2 [Source:HGNC Symbol;Acc:HGNC:23219]
PIK3CB	1.24673	#N/A	0.851859	1.30494	1.12149	#N/A	#N/A	#N/A	#N/A	#N/A	#N/A	#N/A	#N/A	#N/A	#N/A	1.42465	0.969293	0.899913	1.33161	5.14835	#N/A	#N/A	0.867583	0.633024	1.0826	1.24278	#N/A	13	ENSG00000051382	PIK3CB	protein_coding	phosphatidylinositol-4,5-bisphosphate 3-kinase catalytic subunit beta [Source:HGNC Symbol;Acc:HGNC:8976]
MOV10	2.31688	1.41928	2.24892	2.41919	1.74105	1.3631	2.24378	#N/A	#N/A	#N/A	1.21451	#N/A	0.925788	#N/A	#N/A	#N/A	#N/A	2.13303	4.42131	5.24865	#N/A	0.930515	#N/A	#N/A	#N/A	#N/A	#N/A	13	ENSG00000155363	MOV10	protein_coding	Mov10 RISC complex RNA helicase [Source:HGNC Symbol;Acc:HGNC:7200]
SFXN5	2.34189	1.04383	1.64728	1.18872	1.42602	#N/A	#N/A	#N/A	#N/A	#N/A	#N/A	1.21745	#N/A	#N/A	#N/A	#N/A	#N/A	#N/A	#N/A	3.92925	1.76378	1.75925	1.24884	1.82483	1.50409	2.03225	#N/A	13	ENSG00000144040	SFXN5	protein_coding	sideroflexin 5 [Source:HGNC Symbol;Acc:HGNC:16073]
BEAN1	3.92372	1.04249	4.20784	0.531576	1.49616	#N/A	#N/A	#N/A	#N/A	#N/A	#N/A	1.49168	#N/A	#N/A	#N/A	#N/A	0.496165	#N/A	#N/A	0.159863	1.54664	1.44563	#N/A	1.3499	1.62285	0.451136	#N/A	13	ENSG00000166546	BEAN1	protein_coding	brain expressed associated with NEDD4 1 [Source:HGNC Symbol;Acc:HGNC:24160]
MAPKAPK3	2.66054	#N/A	2.48762	3.0594	3.56199	#N/A	#N/A	#N/A	#N/A	#N/A	#N/A	1.21002	#N/A	#N/A	#N/A	#N/A	2.00056	#N/A	1.85247	2.35555	1.15486	1.28562	1.59652	1.27847	#N/A	1.66139	#N/A	13	ENSG00000114738	MAPKAPK3	protein_coding	MAPK activated protein kinase 3 [Source:HGNC Symbol;Acc:HGNC:6888]
SEPTIN10	0.204677	0.294747	0.249542	0.108906	0.153749	#N/A	#N/A	#N/A	#N/A	#N/A	0.208382	0.176761	#N/A	#N/A	#N/A	3.50015	#N/A	0.0767108	#N/A	#N/A	#N/A	#N/A	3.89921	1.9037	0.488189	0.124206	#N/A	13	ENSG00000186522	SEPTIN10	protein_coding	septin 10 [Source:HGNC Symbol;Acc:HGNC:14349]
PLK3	2.23683	1.30953	1.98544	1.22001	4.15453	#N/A	#N/A	#N/A	#N/A	#N/A	#N/A	#N/A	#N/A	#N/A	#N/A	2.61771	0.92858	1.19509	1.05082	0.405841	#N/A	#N/A	1.69441	#N/A	1.21895	1.1957	#N/A	13	ENSG00000173846	PLK3	protein_coding	polo like kinase 3 [Source:HGNC Symbol;Acc:HGNC:2154]
DPYD-AS1	2.5066	0.480473	2.57286	1.89471	1.67024	#N/A	#N/A	#N/A	#N/A	#N/A	#N/A	#N/A	0.887477	#N/A	#N/A	#N/A	1.4379	1.76612	3.53945	7.80773	#N/A	#N/A	#N/A	#N/A	1.22836	1.20661	1.37381	13	ENSG00000232878	DPYD-AS1	lncRNA	DPYD antisense RNA 1 [Source:HGNC Symbol;Acc:HGNC:40195]
TBC1D30	2.11219	#N/A	1.90192	0.234411	0.299155	#N/A	#N/A	#N/A	#N/A	#N/A	1.09538	2.31456	#N/A	#N/A	#N/A	#N/A	#N/A	0.742473	0.525105	0.155982	3.62827	2.56582	#N/A	2.4051	1.37646	#N/A	#N/A	13	ENSG00000111490	TBC1D30	protein_coding	TBC1 domain family member 30 [Source:HGNC Symbol;Acc:HGNC:29164]
#266978	1.66991	#N/A	1.03269	#N/A	1.33257	#N/A	#N/A	#N/A	#N/A	#N/A	#N/A	1.2457	#N/A	#N/A	#N/A	0.761634	0.466933	#N/A	0.489204	0.153814	#N/A	0.859707	0.874227	1.31775	1.9851	0.546373	#N/A	13	ENSG00000266978		lncRNA	novel transcript, antisense to MRPL4 and ICAM1
EFHD2	1.77063	1.04952	3.45891	1.81108	4.15808	#N/A	#N/A	#N/A	#N/A	#N/A	#N/A	0.619593	#N/A	#N/A	#N/A	#N/A	#N/A	1.15197	2.80399	5.31303	3.23606	1.98447	#N/A	#N/A	#N/A	2.05626	1.90363	13	ENSG00000142634	EFHD2	protein_coding	EF-hand domain family member D2 [Source:HGNC Symbol;Acc:HGNC:28670]
#262877	0.165388	0.100585	0.17404	0.146751	0.154245	#N/A	#N/A	#N/A	#N/A	#N/A	#N/A	0.136574	#N/A	#N/A	#N/A	#N/A	#N/A	#N/A	0.0877684	#N/A	0.367785	0.175222	1.61186	0.147381	0.502336	0.142187	#N/A	13	ENSG00000262877		lncRNA	novel transcript
ADGRB3-DT	0.237647	#N/A	0.244094	0.180616	0.220783	#N/A	#N/A	#N/A	#N/A	#N/A	#N/A	0.228214	#N/A	#N/A	#N/A	3.19695	0.205358	#N/A	#N/A	#N/A	0.241433	0.332765	0.220326	0.258619	0.292004	0.19951	#N/A	13	ENSG00000230910	ADGRB3-DT	lncRNA	ADGRB3 divergent transcript [Source:HGNC Symbol;Acc:HGNC:55774]
CAMK1	2.4287	#N/A	1.81727	#N/A	1.37866	#N/A	#N/A	#N/A	#N/A	#N/A	#N/A	2.05997	#N/A	#N/A	#N/A	#N/A	2.33264	#N/A	3.02819	0.586545	1.95229	1.54042	2.02776	2.40383	2.71919	2.61309	#N/A	13	ENSG00000134072	CAMK1	protein_coding	calcium/calmodulin dependent protein kinase I [Source:HGNC Symbol;Acc:HGNC:1459]
#258234	0.114835	#N/A	0.0971325	0.0992965	0.0712932	#N/A	#N/A	#N/A	#N/A	#N/A	#N/A	0.0745403	#N/A	#N/A	#N/A	0.0572372	0.100434	#N/A	#N/A	#N/A	0.155458	0.105367	0.800374	0.111705	0.103987	0.0975566	#N/A	13	ENSG00000258234		lncRNA	novel transcript
PSTPIP1	1.70471	0.917648	1.77863	1.8984	2.14149	#N/A	#N/A	#N/A	#N/A	1.45367	0.895161	0.77576	#N/A	#N/A	#N/A	#N/A	#N/A	1.6908	3.57696	4.34953	#N/A	#N/A	#N/A	#N/A	#N/A	0.933219	1.34683	13	ENSG00000140368	PSTPIP1	protein_coding	proline-serine-threonine phosphatase interacting protein 1 [Source:HGNC Symbol;Acc:HGNC:9580]
SAP30	2.47932	1.58654	2.89872	0.684311	0.955166	#N/A	#N/A	#N/A	#N/A	#N/A	#N/A	1.55491	#N/A	#N/A	1.2557	1.72065	#N/A	0.717823	0.651847	0.209268	1.47866	#N/A	#N/A	#N/A	#N/A	1.11773	#N/A	13	ENSG00000164105	SAP30	protein_coding	Sin3A associated protein 30 [Source:HGNC Symbol;Acc:HGNC:10532]
NOCT	1.47011	#N/A	0.858869	1.5175	1.07975	#N/A	#N/A	#N/A	#N/A	#N/A	#N/A	1.08212	#N/A	#N/A	#N/A	1.0258	#N/A	#N/A	#N/A	5.90288	1.11339	1.65866	1.15291	1.45595	1.72448	1.20359	#N/A	13	ENSG00000151014	NOCT	protein_coding	nocturnin [Source:HGNC Symbol;Acc:HGNC:14254]
GPR173	0.0407734	#N/A	0.0241006	#N/A	#N/A	#N/A	#N/A	#N/A	#N/A	0.00999978	#N/A	0.0531319	#N/A	0.0442882	#N/A	0.014091	#N/A	#N/A	0.0524988	#N/A	0.319252	0.0202169	0.0535531	0.0441556	0.0330834	0.0510942	#N/A	13	ENSG00000184194	GPR173	protein_coding	G protein-coupled receptor 173 [Source:HGNC Symbol;Acc:HGNC:18186]
CATIP-AS2	0.199443	#N/A	0.152882	0.1647	0.181042	#N/A	#N/A	#N/A	#N/A	#N/A	#N/A	0.148161	#N/A	#N/A	#N/A	#N/A	0.168996	#N/A	0.163065	#N/A	3.36918	0.204017	3.91119	0.224724	0.186324	0.163169	#N/A	13	ENSG00000237281	CATIP-AS2	lncRNA	CATIP antisense RNA 2 [Source:HGNC Symbol;Acc:HGNC:41079]
CCR3	0.172084	#N/A	0.150196	0.146971	0.152102	#N/A	#N/A	#N/A	#N/A	#N/A	0.146055	0.128031	#N/A	#N/A	0.0454548	1.53274	#N/A	#N/A	#N/A	#N/A	4.10996	#N/A	2.74958	1.31598	0.379246	0.0919824	#N/A	13	ENSG00000183625	CCR3	protein_coding	C-C motif chemokine receptor 3 [Source:HGNC Symbol;Acc:HGNC:1604]
PROSER2	0.393484	#N/A	0.496166	#N/A	0.204319	#N/A	#N/A	#N/A	#N/A	#N/A	#N/A	0.736748	#N/A	#N/A	#N/A	2.99321	0.193408	#N/A	0.161791	#N/A	1.36386	1.3239	3.1598	2.26713	0.280064	0.167174	#N/A	13	ENSG00000148426	PROSER2	protein_coding	proline and serine rich 2 [Source:HGNC Symbol;Acc:HGNC:23728]
DAPK1-IT1	0.166158	#N/A	0.168032	#N/A	0.153994	#N/A	#N/A	#N/A	#N/A	#N/A	#N/A	0.162357	#N/A	#N/A	#N/A	0.441343	0.143936	#N/A	#N/A	0.102512	0.176448	0.173343	0.188949	0.185277	0.173473	0.14291	#N/A	13	ENSG00000236709	DAPK1-IT1	lncRNA	DAPK1 intronic transcript 1 [Source:HGNC Symbol;Acc:HGNC:43591]
KLHL2	0.836182	#N/A	0.737082	#N/A	#N/A	#N/A	#N/A	#N/A	#N/A	#N/A	#N/A	1.17789	#N/A	#N/A	#N/A	0.722627	#N/A	1.46546	1.75589	4.94289	0.712078	0.684582	0.826542	1.03311	1.15642	#N/A	1.32022	13	ENSG00000109466	KLHL2	protein_coding	kelch like family member 2 [Source:HGNC Symbol;Acc:HGNC:6353]
#269514	1.48744	#N/A	2.3336	0.250776	#N/A	#N/A	#N/A	#N/A	#N/A	#N/A	1.3713	#N/A	#N/A	#N/A	#N/A	2.16722	#N/A	0.822092	0.348827	0.201626	#N/A	1.8663	2.70363	1.61384	2.98549	0.309717	#N/A	13	ENSG00000269514		lncRNA	novel transcript, antisense to OR10AD1
ARHGAP32	1.49578	#N/A	1.93862	1.30707	#N/A	#N/A	#N/A	#N/A	#N/A	#N/A	#N/A	#N/A	#N/A	#N/A	#N/A	1.82748	1.81065	#N/A	2.50632	7.04694	0.971533	2.47012	2.68128	2.35189	2.81246	2.89865	#N/A	13	ENSG00000134909	ARHGAP32	protein_coding	Rho GTPase activating protein 32 [Source:HGNC Symbol;Acc:HGNC:17399]
GPR162	0.166742	#N/A	0.173072	0.145733	0.153256	#N/A	#N/A	#N/A	#N/A	#N/A	#N/A	0.162699	#N/A	#N/A	#N/A	0.469624	#N/A	#N/A	0.137997	#N/A	0.182461	0.173068	0.188017	0.184756	0.144115	0.143228	#N/A	13	ENSG00000250510	GPR162	protein_coding	G protein-coupled receptor 162 [Source:HGNC Symbol;Acc:HGNC:16693]
NEDD9	0.661574	#N/A	0.637041	#N/A	#N/A	#N/A	#N/A	#N/A	#N/A	#N/A	#N/A	0.77944	#N/A	#N/A	#N/A	0.475522	1.21147	#N/A	#N/A	6.62091	1.03854	0.947625	0.771125	0.943224	0.981699	0.983462	2.635	13	ENSG00000111859	NEDD9	protein_coding	neural precursor cell expressed, developmentally down-regulated 9 [Source:HGNC Symbol;Acc:HGNC:7733]
LNCATV	0.1076	#N/A	0.119124	#N/A	0.103794	#N/A	#N/A	#N/A	#N/A	0.0250302	#N/A	0.111778	#N/A	#N/A	#N/A	0.102771	0.0965397	#N/A	#N/A	#N/A	0.133292	0.116517	0.116985	0.111607	0.103546	0.0967419	#N/A	13	ENSG00000238005	LNCATV	lncRNA	lncRNA negative regulator of antiviral signaling [Source:HGNC Symbol;Acc:HGNC:54478]
PRKAR2B-AS1	0.0783402	#N/A	0.0806738	0.103303	0.0786281	#N/A	#N/A	#N/A	#N/A	#N/A	#N/A	0.0941479	#N/A	#N/A	#N/A	0.391555	0.0915429	#N/A	#N/A	0.0555977	#N/A	0.158865	0.070703	0.0510325	0.104319	0.0989598	#N/A	13	ENSG00000243193	PRKAR2B-AS1	lncRNA	PRKAR2B antisense RNA 1 [Source:HGNC Symbol;Acc:HGNC:40472]
SH3RF3	0.764366	#N/A	1.6201	0.513294	#N/A	#N/A	#N/A	#N/A	#N/A	#N/A	2.17803	0.719921	#N/A	#N/A	#N/A	1.13415	0.602112	#N/A	#N/A	0.163158	#N/A	0.966822	3.11253	1.40396	1.44134	0.40036	#N/A	13	ENSG00000172985	SH3RF3	protein_coding	SH3 domain containing ring finger 3 [Source:HGNC Symbol;Acc:HGNC:24699]
ZYX#159840	1.61889	1.38218	4.64101	2.338	6.8077	#N/A	#N/A	#N/A	#N/A	#N/A	#N/A	1.50813	#N/A	#N/A	#N/A	1.07172	1.00149	0.715932	2.43452	#N/A	1.91846	1.06602	1.2426	#N/A	#N/A	#N/A	#N/A	13	ENSG00000159840	ZYX	protein_coding	zyxin [Source:HGNC Symbol;Acc:HGNC:13200]
ARSB	0.808604	#N/A	0.712347	#N/A	#N/A	#N/A	#N/A	#N/A	#N/A	#N/A	#N/A	1.20202	#N/A	#N/A	#N/A	0.949898	#N/A	#N/A	0.975079	5.67379	1.14068	1.17934	1.13198	1.18518	1.47111	2.20007	1.4353	13	ENSG00000113273	ARSB	protein_coding	arylsulfatase B [Source:HGNC Symbol;Acc:HGNC:714]
ENPP2	0.158042	0.133334	#N/A	0.118525	0.0930018	#N/A	#N/A	#N/A	#N/A	0.306295	#N/A	0.127181	0.134514	#N/A	#N/A	2.91727	#N/A	#N/A	#N/A	#N/A	#N/A	0.511884	3.32711	1.23153	0.577694	0.112497	#N/A	13	ENSG00000136960	ENPP2	protein_coding	ectonucleotide pyrophosphatase/phosphodiesterase 2 [Source:HGNC Symbol;Acc:HGNC:3357]
ASB13	1.2701	#N/A	1.44901	0.391643	0.756507	#N/A	#N/A	#N/A	#N/A	#N/A	#N/A	#N/A	#N/A	#N/A	#N/A	3.31828	#N/A	0.359783	0.236284	0.193591	#N/A	2.05217	2.9175	2.14083	2.4173	0.385252	#N/A	13	ENSG00000196372	ASB13	protein_coding	ankyrin repeat and SOCS box containing 13 [Source:HGNC Symbol;Acc:HGNC:19765]
SRC	1.52794	1.68431	1.91775	#N/A	2.29154	#N/A	#N/A	#N/A	#N/A	#N/A	#N/A	5.81113	#N/A	#N/A	#N/A	4.1874	2.07688	#N/A	#N/A	#N/A	5.83812	5.98947	5.43448	6.10101	4.06391	2.92876	#N/A	13	ENSG00000197122	SRC	protein_coding	SRC proto-oncogene, non-receptor tyrosine kinase [Source:HGNC Symbol;Acc:HGNC:11283]
QPCT	0.171838	#N/A	0.221483	#N/A	0.195941	#N/A	#N/A	#N/A	#N/A	#N/A	#N/A	0.208812	#N/A	#N/A	#N/A	0.983177	0.187084	#N/A	#N/A	0.134614	0.241393	0.222869	0.421961	0.385708	0.223057	0.184095	#N/A	13	ENSG00000115828	QPCT	protein_coding	glutaminyl-peptide cyclotransferase [Source:HGNC Symbol;Acc:HGNC:9753]
NPTN	0.778549	#N/A	0.788599	0.851164	1.12538	#N/A	#N/A	#N/A	#N/A	#N/A	#N/A	0.904296	#N/A	#N/A	#N/A	0.645448	#N/A	1.01052	1.62043	1.54832	0.991818	#N/A	0.604369	0.615567	0.649656	#N/A	#N/A	13	ENSG00000156642	NPTN	protein_coding	neuroplastin [Source:HGNC Symbol;Acc:HGNC:17867]
WNT2B	1.71374	#N/A	#N/A	0.971057	1.20327	#N/A	#N/A	#N/A	#N/A	#N/A	#N/A	2.40053	#N/A	#N/A	#N/A	2.79239	0.94815	#N/A	#N/A	0.215375	1.78414	1.22103	2.76545	2.95368	2.73156	0.980288	#N/A	13	ENSG00000134245	WNT2B	protein_coding	Wnt family member 2B [Source:HGNC Symbol;Acc:HGNC:12781]
SLC49A3	0.122753	#N/A	0.116994	0.146904	0.151766	#N/A	#N/A	#N/A	#N/A	#N/A	#N/A	0.129115	#N/A	#N/A	#N/A	#N/A	0.147005	#N/A	0.123946	#N/A	0.158227	0.172415	0.257575	0.574284	0.107227	0.139124	#N/A	13	ENSG00000169026	SLC49A3	protein_coding	solute carrier family 49 member 3 [Source:HGNC Symbol;Acc:HGNC:26177]
#283098	0.0411116	#N/A	0.0168799	0.0517729	#N/A	#N/A	#N/A	#N/A	#N/A	#N/A	0.00115679	#N/A	0.0100119	0.0227235	#N/A	0.0172268	0.051524	#N/A	0.0242871	#N/A	0.348577	#N/A	0.18618	0.081991	0.0334201	#N/A	#N/A	13	ENSG00000283098		lncRNA	novel transcript
TNFRSF10D	1.44872	#N/A	1.13462	1.16932	1.34453	#N/A	#N/A	#N/A	#N/A	#N/A	#N/A	1.60105	#N/A	#N/A	#N/A	2.5597	0.897419	1.08694	1.2531	0.308371	#N/A	#N/A	3.02176	#N/A	1.54864	1.25999	#N/A	13	ENSG00000173530	TNFRSF10D	protein_coding	TNF receptor superfamily member 10d [Source:HGNC Symbol;Acc:HGNC:11907]
SLC36A1	1.09497	#N/A	1.29781	#N/A	1.19794	#N/A	#N/A	#N/A	#N/A	#N/A	#N/A	1.00667	#N/A	#N/A	#N/A	#N/A	1.60785	1.8816	1.59106	1.01391	1.50284	0.959435	#N/A	0.98851	0.928722	0.824423	#N/A	13	ENSG00000123643	SLC36A1	protein_coding	solute carrier family 36 member 1 [Source:HGNC Symbol;Acc:HGNC:18761]
DENND3	0.770634	0.716028	#N/A	#N/A	#N/A	#N/A	#N/A	#N/A	#N/A	#N/A	#N/A	1.29704	#N/A	#N/A	#N/A	#N/A	1.32156	2.35957	1.08047	4.32199	3.23066	2.40643	1.48487	1.88929	1.8969	2.71593	#N/A	13	ENSG00000105339	DENND3	protein_coding	DENN domain containing 3 [Source:HGNC Symbol;Acc:HGNC:29134]
KREMEN1	0.0916325	#N/A	0.17041	#N/A	0.108991	#N/A	#N/A	#N/A	#N/A	#N/A	0.009429	0.0833956	#N/A	#N/A	#N/A	0.893708	0.104217	#N/A	#N/A	0.101342	0.151341	#N/A	0.130135	0.0676787	0.0658588	0.100198	#N/A	13	ENSG00000183762	KREMEN1	protein_coding	kringle containing transmembrane protein 1 [Source:HGNC Symbol;Acc:HGNC:17550]
RAB8B	0.535326	#N/A	0.712585	#N/A	0.684893	#N/A	#N/A	#N/A	#N/A	0.592556	0.506682	#N/A	0.504628	0.54797	0.728005	#N/A	#N/A	1.56103	2.33236	4.38728	0.704088	#N/A	#N/A	#N/A	#N/A	#N/A	1.07268	13	ENSG00000166128	RAB8B	protein_coding	RAB8B, member RAS oncogene family [Source:HGNC Symbol;Acc:HGNC:30273]
ZNRF2	0.602424	0.506115	#N/A	#N/A	#N/A	0.607186	#N/A	#N/A	#N/A	0.533027	#N/A	0.821321	0.761815	0.626647	0.620902	#N/A	#N/A	#N/A	1.23271	5.49739	0.603246	#N/A	#N/A	#N/A	0.601303	0.701872	#N/A	13	ENSG00000180233	ZNRF2	protein_coding	zinc and ring finger 2 [Source:HGNC Symbol;Acc:HGNC:22316]
SETD7	0.966538	1.11965	0.951708	2.31965	#N/A	#N/A	#N/A	#N/A	#N/A	#N/A	#N/A	#N/A	#N/A	#N/A	#N/A	4.22294	2.7233	#N/A	1.49742	4.71261	1.07974	#N/A	4.10851	2.02363	3.03063	3.01938	#N/A	13	ENSG00000145391	SETD7	protein_coding	SET domain containing 7, histone lysine methyltransferase [Source:HGNC Symbol;Acc:HGNC:30412]
UPK3A	0.0772961	#N/A	0.119127	0.100442	0.10462	#N/A	#N/A	#N/A	#N/A	#N/A	#N/A	0.108405	#N/A	#N/A	#N/A	0.109917	0.100569	#N/A	#N/A	#N/A	0.134121	0.119523	0.131549	0.12825	0.119381	0.0951114	#N/A	13	ENSG00000100373	UPK3A	protein_coding	uroplakin 3A [Source:HGNC Symbol;Acc:HGNC:12580]
CLDN7#181885	0.254182	0.169386	0.430586	0.121326	#N/A	#N/A	#N/A	#N/A	#N/A	#N/A	#N/A	#N/A	#N/A	#N/A	#N/A	#N/A	0.160817	0.0973049	0.125702	0.113459	2.33804	0.463133	2.56447	1.6353	#N/A	0.158295	#N/A	13	ENSG00000181885	CLDN7	protein_coding	claudin 7 [Source:HGNC Symbol;Acc:HGNC:2049]
LINC02345	0.149074	#N/A	0.154493	0.10558	#N/A	0.0101756	#N/A	#N/A	#N/A	#N/A	#N/A	0.136075	#N/A	#N/A	#N/A	0.147779	0.110027	#N/A	0.106043	#N/A	0.192681	0.156003	0.145999	0.170221	0.15561	#N/A	#N/A	13	ENSG00000259225	LINC02345	lncRNA	long intergenic non-protein coding RNA 2345 [Source:HGNC Symbol;Acc:HGNC:53267]
CALCOCO2	0.73635	0.902015	0.927592	#N/A	0.666029	#N/A	#N/A	#N/A	#N/A	#N/A	#N/A	1.00894	#N/A	#N/A	#N/A	0.664317	1.46399	#N/A	1.12023	3.55623	0.873658	#N/A	0.845135	0.624227	#N/A	0.818567	#N/A	13	ENSG00000136436	CALCOCO2	protein_coding	calcium binding and coiled-coil domain 2 [Source:HGNC Symbol;Acc:HGNC:29912]
GDF15	0.102891	#N/A	0.118765	0.147358	0.153694	#N/A	#N/A	#N/A	#N/A	#N/A	#N/A	0.16287	#N/A	#N/A	#N/A	0.206816	0.131369	#N/A	0.146698	#N/A	4.32688	0.14523	0.350467	0.281263	0.173587	#N/A	#N/A	13	ENSG00000130513	GDF15	protein_coding	growth differentiation factor 15 [Source:HGNC Symbol;Acc:HGNC:30142]
#236469	0.0730225	#N/A	0.11115	#N/A	0.0843971	#N/A	#N/A	#N/A	#N/A	#N/A	#N/A	0.112358	#N/A	#N/A	#N/A	0.0875612	0.100515	#N/A	0.0947921	#N/A	0.126706	0.0851338	0.119597	0.111411	0.119813	0.0978846	#N/A	13	ENSG00000236469		lncRNA	novel transcript, antisense to NAGK
MCUB	0.474126	#N/A	#N/A	#N/A	0.50191	0.49451	#N/A	0.910415	#N/A	0.86082	0.81422	0.573897	0.60178	#N/A	#N/A	1.45111	#N/A	0.692835	0.617486	8.75904	#N/A	#N/A	#N/A	#N/A	#N/A	#N/A	1.80279	13	ENSG00000005059	MCUB	protein_coding	mitochondrial calcium uniporter dominant negative subunit beta [Source:HGNC Symbol;Acc:HGNC:26076]
ZBTB46	0.0681326	0.203773	0.760885	0.142155	0.120514	#N/A	#N/A	#N/A	#N/A	#N/A	#N/A	0.0841942	#N/A	#N/A	#N/A	#N/A	0.115643	#N/A	0.158941	0.106265	#N/A	#N/A	2.35711	2.425	2.185	0.11508	#N/A	13	ENSG00000130584	ZBTB46	protein_coding	zinc finger and BTB domain containing 46 [Source:HGNC Symbol;Acc:HGNC:16094]
ATP6V1A	0.680552	1.07884	#N/A	#N/A	0.714658	#N/A	#N/A	#N/A	#N/A	#N/A	#N/A	1.16693	#N/A	#N/A	#N/A	0.736912	1.22018	#N/A	1.30445	3.77904	1.0923	1.16867	0.751909	1.02347	1.17782	#N/A	#N/A	13	ENSG00000114573	ATP6V1A	protein_coding	ATPase H+ transporting V1 subunit A [Source:HGNC Symbol;Acc:HGNC:851]
CIDEB#136305	1.25487	0.928522	1.51439	0.440895	0.662785	#N/A	#N/A	#N/A	#N/A	1.32903	#N/A	#N/A	#N/A	#N/A	#N/A	#N/A	#N/A	#N/A	0.455728	0.161697	1.70808	2.04854	1.26936	1.30736	#N/A	0.424339	#N/A	13	ENSG00000136305	CIDEB	protein_coding	cell death inducing DFFA like effector b [Source:HGNC Symbol;Acc:HGNC:1977]
PGD	0.875149	#N/A	1.36449	#N/A	1.6791	#N/A	#N/A	#N/A	#N/A	#N/A	#N/A	2.30283	#N/A	#N/A	#N/A	1.13467	#N/A	#N/A	1.01976	1.31592	2.5998	2.12711	1.75579	1.63466	1.17374	1.60786	#N/A	13	ENSG00000142657	PGD	protein_coding	phosphogluconate dehydrogenase [Source:HGNC Symbol;Acc:HGNC:8891]
MMP14	0.0314905	#N/A	0.022755	0.0535768	#N/A	#N/A	#N/A	#N/A	#N/A	0.00652765	0.00273546	#N/A	#N/A	#N/A	#N/A	0.0447092	0.0531212	#N/A	#N/A	0.048905	0.0216191	0.0657672	0.0268067	0.0172324	0.0277106	#N/A	#N/A	13	ENSG00000157227	MMP14	protein_coding	matrix metallopeptidase 14 [Source:HGNC Symbol;Acc:HGNC:7160]
#230454	0.850982	0.263141	0.778395	#N/A	0.17067	#N/A	#N/A	#N/A	#N/A	#N/A	#N/A	0.330054	#N/A	#N/A	#N/A	1.64076	0.151933	#N/A	0.156794	#N/A	1.61708	0.942994	#N/A	1.9258	1.36033	0.118486	#N/A	13	ENSG00000230454		lncRNA	novel transcript
TMEM30A	0.823426	1.52878	1.34227	1.48353	1.29726	#N/A	#N/A	#N/A	#N/A	#N/A	#N/A	0.906072	#N/A	1.14786	0.939457	#N/A	#N/A	#N/A	1.0754	2.29831	1.26541	0.936939	0.818609	#N/A	#N/A	#N/A	#N/A	13	ENSG00000112697	TMEM30A	protein_coding	transmembrane protein 30A [Source:HGNC Symbol;Acc:HGNC:16667]
RAC1	0.595451	0.781527	0.986267	0.833294	0.726581	#N/A	#N/A	#N/A	#N/A	#N/A	#N/A	1.32521	#N/A	0.601701	#N/A	#N/A	#N/A	#N/A	1.12391	#N/A	1.11669	1.00983	0.934816	0.609956	#N/A	0.963762	#N/A	13	ENSG00000136238	RAC1	protein_coding	Rac family small GTPase 1 [Source:HGNC Symbol;Acc:HGNC:9801]
CLEC10A	0.220249	#N/A	0.134872	#N/A	0.152502	#N/A	#N/A	#N/A	#N/A	#N/A	#N/A	0.162592	#N/A	#N/A	#N/A	0.229507	0.146748	#N/A	#N/A	0.135943	0.174702	0.173633	0.174888	0.164454	0.152406	0.142141	#N/A	13	ENSG00000132514	CLEC10A	protein_coding	C-type lectin domain containing 10A [Source:HGNC Symbol;Acc:HGNC:16916]
LMNB1	0.752606	0.747073	#N/A	0.980518	1.42471	#N/A	#N/A	#N/A	#N/A	1.2868	#N/A	0.968299	#N/A	0.846443	1.40779	#N/A	#N/A	#N/A	#N/A	1.02344	0.941288	#N/A	1.23004	0.90897	0.730231	#N/A	#N/A	13	ENSG00000113368	LMNB1	protein_coding	lamin B1 [Source:HGNC Symbol;Acc:HGNC:6637]
CFL1	#N/A	1.3679	1.42983	0.97472	#N/A	#N/A	0.69894	#N/A	#N/A	#N/A	#N/A	1.436	#N/A	1.32433	0.847367	#N/A	#N/A	3.0443	0.921357	#N/A	3.2003	1.72809	1.73281	#N/A	#N/A	#N/A	2.7259	13	ENSG00000172757	CFL1	protein_coding	cofilin 1 [Source:HGNC Symbol;Acc:HGNC:1874]
LGALS1	#N/A	2.13541	4.26642	2.69617	4.32866	#N/A	0.0555996	#N/A	#N/A	#N/A	#N/A	4.57205	#N/A	1.20182	0.226692	#N/A	#N/A	0.385808	#N/A	1.09279	6.03625	2.51841	3.72893	#N/A	#N/A	#N/A	#N/A	13	ENSG00000100097	LGALS1	protein_coding	galectin 1 [Source:HGNC Symbol;Acc:HGNC:6561]
SH3BGRL3	#N/A	1.71377	1.33274	0.434535	#N/A	#N/A	1.45452	#N/A	#N/A	#N/A	#N/A	0.485202	#N/A	1.78877	0.515475	#N/A	#N/A	0.283005	0.272363	#N/A	3.81351	2.33878	1.86211	#N/A	#N/A	#N/A	0.104836	13	ENSG00000142669	SH3BGRL3	protein_coding	SH3 domain binding glutamate rich protein like 3 [Source:HGNC Symbol;Acc:HGNC:15568]
TPM3	#N/A	0.889511	0.736509	0.704888	1.08402	#N/A	#N/A	#N/A	#N/A	#N/A	#N/A	1.26651	#N/A	0.521379	#N/A	0.609111	#N/A	1.46356	1.8874	#N/A	1.70925	1.16796	1.1989	#N/A	#N/A	1.13066	#N/A	13	ENSG00000143549	TPM3	protein_coding	tropomyosin 3 [Source:HGNC Symbol;Acc:HGNC:12012]
ANXA2	#N/A	1.08112	0.998778	1.09684	2.60077	#N/A	#N/A	#N/A	#N/A	#N/A	#N/A	1.45427	#N/A	0.702385	#N/A	1.48489	#N/A	1.69332	#N/A	3.17494	2.11317	0.695642	1.53995	#N/A	#N/A	#N/A	1.51478	13	ENSG00000182718	ANXA2	protein_coding	annexin A2 [Source:HGNC Symbol;Acc:HGNC:537]
COPS9	#N/A	2.21688	2.14225	0.680496	#N/A	1.25348	0.0768619	#N/A	#N/A	0.846774	#N/A	1.33512	#N/A	2.78818	#N/A	#N/A	#N/A	0.465285	#N/A	0.192007	4.29841	2.57767	3.30305	#N/A	#N/A	#N/A	#N/A	13	ENSG00000172428	COPS9	protein_coding	COP9 signalosome subunit 9 [Source:HGNC Symbol;Acc:HGNC:21314]
TNFAIP8L2	#N/A	2.41128	3.16737	0.399686	#N/A	#N/A	#N/A	#N/A	#N/A	#N/A	#N/A	1.68373	#N/A	2.23875	#N/A	2.2214	0.555931	0.238516	0.259187	0.17933	4.05166	2.68192	4.68403	#N/A	#N/A	#N/A	#N/A	13	ENSG00000163154	TNFAIP8L2	protein_coding	TNF alpha induced protein 8 like 2 [Source:HGNC Symbol;Acc:HGNC:26277]
VASP	#N/A	1.08032	0.94608	#N/A	1.24013	#N/A	#N/A	#N/A	#N/A	#N/A	#N/A	2.22609	#N/A	#N/A	#N/A	0.783125	1.73347	2.5083	1.31557	#N/A	3.3438	2.36428	1.90274	#N/A	#N/A	1.56022	1.33864	13	ENSG00000125753	VASP	protein_coding	vasodilator stimulated phosphoprotein [Source:HGNC Symbol;Acc:HGNC:12652]
BRI3	#N/A	0.936914	1.04635	1.27206	1.01166	#N/A	#N/A	#N/A	#N/A	#N/A	#N/A	1.39371	#N/A	#N/A	#N/A	0.996596	1.11242	#N/A	1.5313	3.4584	0.73463	0.800737	1.25048	1.04636	#N/A	#N/A	#N/A	13	ENSG00000164713	BRI3	protein_coding	brain protein I3 [Source:HGNC Symbol;Acc:HGNC:1109]
PABPC1	#N/A	0.529379	0.782366	0.690549	0.460991	#N/A	#N/A	#N/A	#N/A	0.529499	#N/A	#N/A	#N/A	#N/A	#N/A	0.775993	0.840077	#N/A	1.42687	6.67246	#N/A	0.430247	0.936014	#N/A	#N/A	0.774907	0.938693	13	ENSG00000070756	PABPC1	protein_coding	poly(A) binding protein cytoplasmic 1 [Source:HGNC Symbol;Acc:HGNC:8554]
ENO1	#N/A	0.834435	1.19154	1.65672	1.00904	#N/A	#N/A	#N/A	#N/A	#N/A	#N/A	0.844501	#N/A	#N/A	0.819644	0.980087	#N/A	1.26615	1.20616	1.08201	0.882934	0.887299	1.21216	#N/A	#N/A	#N/A	#N/A	13	ENSG00000074800	ENO1	protein_coding	enolase 1 [Source:HGNC Symbol;Acc:HGNC:3350]
CAST	#N/A	0.528671	0.433154	0.631882	0.76246	#N/A	#N/A	#N/A	#N/A	0.450677	0.51122	#N/A	#N/A	#N/A	0.463878	#N/A	0.598891	1.4508	1.78551	5.74331	0.505591	#N/A	#N/A	#N/A	#N/A	#N/A	1.56017	13	ENSG00000153113	CAST	protein_coding	calpastatin [Source:HGNC Symbol;Acc:HGNC:1515]
RLIM	#N/A	0.818602	0.820526	0.93099	#N/A	#N/A	#N/A	#N/A	#N/A	#N/A	#N/A	0.695549	#N/A	#N/A	0.781705	0.829308	1.02741	#N/A	1.90934	6.97709	#N/A	0.821315	0.76105	#N/A	0.638119	0.929161	#N/A	13	ENSG00000131263	RLIM	protein_coding	ring finger protein, LIM domain interacting [Source:HGNC Symbol;Acc:HGNC:13429]
RNF150	#N/A	0.00385105	#N/A	#N/A	0.030428	#N/A	#N/A	#N/A	#N/A	#N/A	#N/A	0.0375457	#N/A	#N/A	#N/A	0.0171586	0.0106608	0.0210769	0.0206141	#N/A	0.644702	0.0318981	0.0210452	0.03042	0.0544801	0.0522117	#N/A	13	ENSG00000170153	RNF150	protein_coding	ring finger protein 150 [Source:HGNC Symbol;Acc:HGNC:23138]
TMSB4X	#N/A	0.399773	0.582017	#N/A	#N/A	0.133578	0.131323	1.00291	#N/A	#N/A	#N/A	0.294753	#N/A	0.333441	#N/A	#N/A	#N/A	0.378001	0.350971	#N/A	1.34126	0.607788	1.0121	#N/A	#N/A	#N/A	0.196948	13	ENSG00000205542	TMSB4X	protein_coding	thymosin beta 4 X-linked [Source:HGNC Symbol;Acc:HGNC:11881]
TMSB10	#N/A	0.319936	#N/A	0.464545	#N/A	0.41161	1.50515	1.42403	#N/A	#N/A	#N/A	0.699519	#N/A	0.862037	#N/A	#N/A	#N/A	0.817062	#N/A	1.17297	1.48845	0.95046	1.72544	#N/A	#N/A	#N/A	0.527764	13	ENSG00000034510	TMSB10	protein_coding	thymosin beta 10 [Source:HGNC Symbol;Acc:HGNC:11879]
GRK2	#N/A	0.708732	0.885456	1.1258	0.787441	#N/A	#N/A	#N/A	#N/A	#N/A	0.594892	0.828985	#N/A	#N/A	#N/A	#N/A	0.650357	1.17104	1.36449	4.33362	0.669277	0.736207	#N/A	#N/A	#N/A	#N/A	1.5458	13	ENSG00000173020	GRK2	protein_coding	G protein-coupled receptor kinase 2 [Source:HGNC Symbol;Acc:HGNC:289]
CTSZ	#N/A	0.869142	#N/A	#N/A	#N/A	#N/A	#N/A	#N/A	#N/A	#N/A	#N/A	9.93819	#N/A	1.09184	#N/A	5.13527	5.54041	#N/A	1.98053	2.32335	9.83458	8.10824	9.15523	6.43961	3.17515	6.9893	#N/A	13	ENSG00000101160	CTSZ	protein_coding	cathepsin Z [Source:HGNC Symbol;Acc:HGNC:2547]
TRMT9B#250305	#N/A	0.0946423	#N/A	0.145062	0.152423	#N/A	#N/A	#N/A	#N/A	0.0726954	#N/A	0.161775	#N/A	#N/A	#N/A	0.510777	0.143271	0.0853158	#N/A	#N/A	0.156572	0.146714	0.17559	0.175705	0.131357	#N/A	#N/A	13	ENSG00000250305	TRMT9B	protein_coding	tRNA methyltransferase 9B (putative) [Source:HGNC Symbol;Acc:HGNC:26725]
LINC02307	#N/A	0.0108003	#N/A	0.0119132	0.0298452	0.00118071	#N/A	#N/A	#N/A	0.0757394	#N/A	#N/A	0.0203254	0.0495623	#N/A	#N/A	0.052889	#N/A	#N/A	#N/A	0.596869	#N/A	0.409188	0.250268	0.00221655	0.0519064	#N/A	13	ENSG00000258969	LINC02307	lncRNA	long intergenic non-protein coding RNA 2307 [Source:HGNC Symbol;Acc:HGNC:53226]
SLC2A6#160326	#N/A	0.856838	#N/A	#N/A	0.968366	#N/A	#N/A	#N/A	#N/A	#N/A	#N/A	5.93448	#N/A	#N/A	#N/A	3.21459	3.88472	#N/A	2.00137	3.6481	6.36942	6.58764	6.14157	5.45859	4.17456	4.20419	#N/A	13	ENSG00000160326	SLC2A6	protein_coding	solute carrier family 2 member 6 [Source:HGNC Symbol;Acc:HGNC:11011]
HIPK2	#N/A	#N/A	#N/A	1.38776	1.58394	#N/A	#N/A	#N/A	#N/A	#N/A	0.723954	0.903173	#N/A	#N/A	#N/A	#N/A	0.549021	1.78984	#N/A	3.77866	0.707787	0.908765	1.39131	1.2482	1.19584	1.4894	#N/A	13	ENSG00000064393	HIPK2	protein_coding	homeodomain interacting protein kinase 2 [Source:HGNC Symbol;Acc:HGNC:14402]
RUFY3	#N/A	#N/A	#N/A	0.952276	#N/A	#N/A	#N/A	#N/A	#N/A	#N/A	#N/A	1.51169	#N/A	0.687822	0.558704	1.31026	1.6727	#N/A	#N/A	5.27955	1.1433	1.94826	1.41465	1.52536	1.80464	1.52867	#N/A	13	ENSG00000018189	RUFY3	protein_coding	RUN and FYVE domain containing 3 [Source:HGNC Symbol;Acc:HGNC:30285]
SERTAD2	#N/A	#N/A	#N/A	0.979987	#N/A	#N/A	#N/A	#N/A	#N/A	#N/A	#N/A	1.13767	#N/A	#N/A	0.688398	1.02248	1.66953	#N/A	1.54276	3.60735	0.832926	1.26065	1.13487	1.10007	1.25722	0.900026	#N/A	13	ENSG00000179833	SERTAD2	protein_coding	SERTA domain containing 2 [Source:HGNC Symbol;Acc:HGNC:30784]
CTNNBL1	#N/A	#N/A	0.667621	0.929214	#N/A	#N/A	#N/A	#N/A	#N/A	#N/A	#N/A	0.943426	#N/A	0.664417	0.803616	0.687275	#N/A	#N/A	1.17233	5.69908	0.971789	0.959599	0.869086	0.802937	#N/A	1.02412	#N/A	13	ENSG00000132792	CTNNBL1	protein_coding	catenin beta like 1 [Source:HGNC Symbol;Acc:HGNC:15879]
CD300C	#N/A	#N/A	0.172349	0.145767	0.15115	#N/A	#N/A	#N/A	#N/A	#N/A	#N/A	0.159944	#N/A	#N/A	#N/A	1.14093	0.147057	#N/A	0.136222	#N/A	0.192006	0.172939	0.181526	0.177849	0.167767	0.140113	#N/A	13	ENSG00000167850	CD300C	protein_coding	CD300c molecule [Source:HGNC Symbol;Acc:HGNC:19320]
#254325	#N/A	#N/A	#N/A	0.185428	#N/A	#N/A	#N/A	#N/A	#N/A	#N/A	#N/A	0.233099	#N/A	#N/A	#N/A	2.17644	0.168138	0.200512	0.177601	0.15263	0.293319	0.284482	0.256347	0.261616	0.666745	0.201883	#N/A	13	ENSG00000254325		lncRNA	novel transcript
NFIX	#N/A	#N/A	#N/A	0.854623	#N/A	#N/A	#N/A	#N/A	#N/A	#N/A	#N/A	3.06741	#N/A	#N/A	#N/A	2.93913	0.888689	1.39662	1.35542	0.213558	1.52422	3.26858	3.11283	2.53916	2.50031	0.895999	#N/A	13	ENSG00000008441	NFIX	protein_coding	nuclear factor I X [Source:HGNC Symbol;Acc:HGNC:7788]
TNNT1	#N/A	#N/A	0.117602	0.0987959	0.10268	#N/A	#N/A	#N/A	#N/A	#N/A	#N/A	0.109843	#N/A	#N/A	#N/A	0.0872288	0.098826	#N/A	0.0929795	#N/A	0.117784	0.118087	0.109627	0.108335	0.112384	0.0954628	#N/A	13	ENSG00000105048	TNNT1	protein_coding	troponin T1, slow skeletal type [Source:HGNC Symbol;Acc:HGNC:11948]
ZNF703	#N/A	#N/A	1.53156	#N/A	0.230332	#N/A	#N/A	#N/A	#N/A	#N/A	#N/A	0.212025	#N/A	#N/A	#N/A	0.203256	0.191759	#N/A	0.189112	0.100417	0.228421	0.466596	0.239965	0.225718	0.382211	0.187212	#N/A	13	ENSG00000183779	ZNF703	protein_coding	zinc finger protein 703 [Source:HGNC Symbol;Acc:HGNC:25883]
PIK3R6	#N/A	#N/A	#N/A	#N/A	3.10547	#N/A	#N/A	#N/A	#N/A	#N/A	#N/A	2.07839	#N/A	#N/A	#N/A	2.32347	3.37295	1.67792	2.06984	0.854205	3.23687	2.85264	2.33475	3.12382	2.76932	1.96511	#N/A	13	ENSG00000276231	PIK3R6	protein_coding	phosphoinositide-3-kinase regulatory subunit 6 [Source:HGNC Symbol;Acc:HGNC:27101]
STK24	#N/A	#N/A	#N/A	#N/A	0.574374	#N/A	#N/A	#N/A	#N/A	#N/A	0.464065	0.618826	#N/A	0.538444	#N/A	1.03308	#N/A	0.722674	1.1119	3.19642	0.481216	#N/A	0.805886	0.760975	0.782601	#N/A	1.01881	13	ENSG00000102572	STK24	protein_coding	serine/threonine kinase 24 [Source:HGNC Symbol;Acc:HGNC:11403]
UBE2J1	#N/A	#N/A	#N/A	#N/A	0.614416	#N/A	#N/A	#N/A	#N/A	#N/A	#N/A	1.31861	#N/A	0.86999	0.730973	1.19317	1.47414	#N/A	#N/A	2.54922	1.90706	1.66797	1.50416	1.56064	1.34105	2.41811	#N/A	13	ENSG00000198833	UBE2J1	protein_coding	ubiquitin conjugating enzyme E2 J1 [Source:HGNC Symbol;Acc:HGNC:17598]
CARM1	#N/A	#N/A	#N/A	#N/A	0.965979	#N/A	#N/A	0.111657	#N/A	0.922869	#N/A	1.29615	#N/A	#N/A	#N/A	1.07726	1.57742	#N/A	#N/A	1.4681	0.884964	0.971095	0.999127	1.00681	0.970422	1.0686	#N/A	13	ENSG00000142453	CARM1	protein_coding	coactivator associated arginine methyltransferase 1 [Source:HGNC Symbol;Acc:HGNC:23393]
BRCA2	#N/A	#N/A	#N/A	#N/A	#N/A	1.33965	0.156883	0.074964	#N/A	0.829152	#N/A	2.40575	#N/A	1.34358	#N/A	1.66101	#N/A	#N/A	#N/A	0.51359	1.41449	1.80699	1.63268	1.83709	#N/A	1.14455	#N/A	13	ENSG00000139618	BRCA2	protein_coding	BRCA2 DNA repair associated [Source:HGNC Symbol;Acc:HGNC:1101]
RUBCN	#N/A	#N/A	#N/A	#N/A	#N/A	0.768473	1.25633	0.919731	#N/A	#N/A	0.702291	1.01828	0.659713	#N/A	#N/A	0.818787	0.951538	#N/A	#N/A	3.20321	0.64778	0.770585	#N/A	0.829261	0.830324	#N/A	#N/A	13	ENSG00000145016	RUBCN	protein_coding	rubicon autophagy regulator [Source:HGNC Symbol;Acc:HGNC:28991]
NEDD4L	#N/A	#N/A	#N/A	#N/A	#N/A	#N/A	#N/A	#N/A	#N/A	3.18005	0.978119	0.977655	0.883764	1.2433	0.817809	1.92186	0.978367	#N/A	#N/A	4.85815	1.47812	#N/A	2.22473	2.09181	1.7968	#N/A	#N/A	13	ENSG00000049759	NEDD4L	protein_coding	NEDD4 like E3 ubiquitin protein ligase [Source:HGNC Symbol;Acc:HGNC:7728]
PTK2	#N/A	#N/A	#N/A	#N/A	#N/A	#N/A	#N/A	#N/A	#N/A	1.46718	#N/A	4.3589	#N/A	0.833768	#N/A	3.20141	3.05384	#N/A	2.93801	3.5531	1.47713	3.44942	5.76868	3.60409	4.57534	4.24094	#N/A	13	ENSG00000169398	PTK2	protein_coding	protein tyrosine kinase 2 [Source:HGNC Symbol;Acc:HGNC:9611]
NFKBID	#N/A	#N/A	#N/A	#N/A	#N/A	#N/A	#N/A	#N/A	#N/A	1.3461	#N/A	2.28991	#N/A	#N/A	#N/A	1.73193	1.34487	#N/A	2.82	6.10703	2.47524	2.30679	2.17867	2.51087	2.7871	1.99692	0.983756	13	ENSG00000167604	NFKBID	protein_coding	NFKB inhibitor delta [Source:HGNC Symbol;Acc:HGNC:15671]
CIITA	#N/A	#N/A	#N/A	#N/A	#N/A	#N/A	#N/A	#N/A	#N/A	0.616823	#N/A	7.48578	#N/A	#N/A	#N/A	4.1718	2.37182	#N/A	2.45998	5.4282	6.2481	4.70005	5.36804	6.28141	4.16342	4.25503	1.58087	13	ENSG00000179583	CIITA	protein_coding	class II major histocompatibility complex transactivator [Source:HGNC Symbol;Acc:HGNC:7067]
SYK	#N/A	#N/A	#N/A	#N/A	#N/A	#N/A	#N/A	#N/A	#N/A	#N/A	#N/A	7.27611	#N/A	0.931538	0.462996	1.0888	2.50522	#N/A	#N/A	7.63309	8.5476	7.9683	5.66529	6.98547	4.91935	7.32262	1.95891	13	ENSG00000165025	SYK	protein_coding	spleen associated tyrosine kinase [Source:HGNC Symbol;Acc:HGNC:11491]
TRIO	#N/A	#N/A	#N/A	#N/A	#N/A	#N/A	#N/A	#N/A	#N/A	#N/A	#N/A	5.34162	#N/A	0.709395	#N/A	1.22523	2.22997	1.5977	#N/A	5.54135	5.29496	5.05551	2.67188	4.39197	3.49748	5.1247	1.0426	13	ENSG00000038382	TRIO	protein_coding	trio Rho guanine nucleotide exchange factor [Source:HGNC Symbol;Acc:HGNC:12303]
MAP3K1	#N/A	#N/A	#N/A	#N/A	#N/A	#N/A	#N/A	#N/A	#N/A	#N/A	0.571556	1.70873	#N/A	0.424078	#N/A	2.63399	1.51271	1.12597	0.634361	6.68172	#N/A	#N/A	2.859	1.44476	2.24562	3.17764	2.31143	13	ENSG00000095015	MAP3K1	protein_coding	mitogen-activated protein kinase kinase kinase 1 [Source:HGNC Symbol;Acc:HGNC:6848]
TMEM154	#N/A	#N/A	#N/A	#N/A	#N/A	#N/A	#N/A	#N/A	#N/A	#N/A	#N/A	1.76875	#N/A	0.593372	#N/A	3.7475	1.73181	2.05474	#N/A	7.95496	1.09689	0.722761	2.6986	1.46883	1.78765	1.4145	2.04266	13	ENSG00000170006	TMEM154	protein_coding	transmembrane protein 154 [Source:HGNC Symbol;Acc:HGNC:26489]
SIGLEC5#105501	#N/A	#N/A	#N/A	#N/A	#N/A	#N/A	#N/A	#N/A	#N/A	#N/A	#N/A	5.60958	#N/A	1.48746	#N/A	5.83726	1.4774	#N/A	1.78776	0.233167	9.51335	6.96597	0.388628	9.04884	6.05108	0.709752	0.163984	13	ENSG00000105501	SIGLEC5	lncRNA	sialic acid binding Ig like lectin 5 [Source:HGNC Symbol;Acc:HGNC:10874]
GABBR1#204681	#N/A	#N/A	#N/A	#N/A	#N/A	#N/A	#N/A	#N/A	#N/A	#N/A	#N/A	2.01762	#N/A	#N/A	#N/A	3.45486	2.69131	1.28799	4.04988	7.12443	0.729866	0.976767	2.88261	1.89631	2.3637	2.3999	1.21458	13	ENSG00000204681	GABBR1	protein_coding	gamma-aminobutyric acid type B receptor subunit 1 [Source:HGNC Symbol;Acc:HGNC:4070]
RNASET2	#N/A	#N/A	#N/A	#N/A	#N/A	#N/A	#N/A	#N/A	#N/A	#N/A	#N/A	1.44263	#N/A	0.575174	#N/A	3.03483	1.98492	#N/A	2.31528	6.2093	0.663692	0.624055	3.16023	0.836094	0.885843	1.34159	2.31022	13	ENSG00000026297	RNASET2	protein_coding	ribonuclease T2 [Source:HGNC Symbol;Acc:HGNC:21686]
EPB41L2	#N/A	#N/A	#N/A	#N/A	#N/A	#N/A	#N/A	#N/A	#N/A	#N/A	#N/A	1.83548	#N/A	1.12398	0.838914	3.98958	#N/A	1.55953	1.33433	6.55345	1.20118	1.48369	3.91465	2.39581	2.64145	1.97075	#N/A	13	ENSG00000079819	EPB41L2	protein_coding	erythrocyte membrane protein band 4.1 like 2 [Source:HGNC Symbol;Acc:HGNC:3379]
DPEP2	#N/A	#N/A	#N/A	#N/A	#N/A	#N/A	#N/A	#N/A	#N/A	#N/A	1.0614	1.54275	#N/A	#N/A	#N/A	1.03623	2.79891	2.34229	2.46789	7.53287	#N/A	1.21486	1.60933	1.62228	1.93597	1.13679	3.3516	13	ENSG00000167261	DPEP2	protein_coding	dipeptidase 2 [Source:HGNC Symbol;Acc:HGNC:23028]
LRRK2-DT	#N/A	#N/A	#N/A	#N/A	#N/A	#N/A	#N/A	#N/A	#N/A	#N/A	#N/A	0.349216	#N/A	1.3531	0.825382	5.51604	0.243997	0.501829	0.220333	#N/A	7.30234	4.43153	0.291249	0.289988	0.486938	0.234171	#N/A	13	ENSG00000225342	LRRK2-DT	lncRNA	LRRK2 divergent transcript [Source:HGNC Symbol;Acc:HGNC:40848]
NCF4#100365	#N/A	#N/A	#N/A	#N/A	#N/A	#N/A	#N/A	#N/A	#N/A	#N/A	#N/A	2.90007	#N/A	1.18808	0.97453	4.08221	2.81582	#N/A	1.44914	2.02312	2.40429	1.06076	5.23337	2.62222	3.21245	3.27484	#N/A	13	ENSG00000100365	NCF4	protein_coding	neutrophil cytosolic factor 4 [Source:HGNC Symbol;Acc:HGNC:7662]
#223725	#N/A	#N/A	#N/A	#N/A	#N/A	#N/A	#N/A	#N/A	#N/A	#N/A	1.33263	2.0367	#N/A	#N/A	#N/A	2.78333	1.83879	1.56566	1.43334	1.84161	1.09076	1.43193	3.06027	2.16859	3.15877	#N/A	0.580408	13	ENSG00000223725		lncRNA	novel transcript
CTSH	#N/A	#N/A	#N/A	#N/A	#N/A	#N/A	#N/A	#N/A	#N/A	#N/A	#N/A	2.45058	#N/A	1.00294	0.881802	5.27411	2.38105	1.91481	#N/A	3.4598	3.54342	2.61769	6.7094	2.72442	2.50639	4.70317	#N/A	13	ENSG00000103811	CTSH	protein_coding	cathepsin H [Source:HGNC Symbol;Acc:HGNC:2535]
TANK	#N/A	#N/A	#N/A	#N/A	#N/A	#N/A	#N/A	#N/A	#N/A	#N/A	0.413956	0.678052	#N/A	#N/A	#N/A	1.09337	1.01389	1.00388	1.1817	7.20278	0.493402	#N/A	0.669852	0.542379	0.809796	0.675746	1.27483	13	ENSG00000136560	TANK	protein_coding	TRAF family member associated NFKB activator [Source:HGNC Symbol;Acc:HGNC:11562]
NCOA1	1.36997	0.643353	1.13194	1.346	1.39951	#N/A	#N/A	#N/A	#N/A	#N/A	0.393234	0.402883	#N/A	#N/A	#N/A	#N/A	#N/A	#N/A	1.73669	5.8007	0.672028	0.499821	#N/A	#N/A	0.384673	#N/A	#N/A	12	ENSG00000084676	NCOA1	protein_coding	nuclear receptor coactivator 1 [Source:HGNC Symbol;Acc:HGNC:7668]
CHST11	1.52624	0.52911	1.21687	1.32185	1.01884	#N/A	#N/A	#N/A	#N/A	0.462686	0.490374	0.429106	#N/A	#N/A	#N/A	#N/A	#N/A	#N/A	1.23241	6.96098	0.420782	#N/A	#N/A	#N/A	0.43048	#N/A	#N/A	12	ENSG00000171310	CHST11	protein_coding	carbohydrate sulfotransferase 11 [Source:HGNC Symbol;Acc:HGNC:17422]
LCP2	4.57874	0.857056	4.02695	2.97333	5.23005	#N/A	#N/A	#N/A	#N/A	#N/A	0.702927	#N/A	#N/A	#N/A	#N/A	#N/A	1.00872	1.64394	3.2307	5.61383	#N/A	#N/A	#N/A	#N/A	#N/A	0.633909	1.10649	12	ENSG00000043462	LCP2	protein_coding	lymphocyte cytosolic protein 2 [Source:HGNC Symbol;Acc:HGNC:6529]
IGFBP7	5.20767	#N/A	3.46052	0.304743	4.394	#N/A	#N/A	#N/A	#N/A	#N/A	#N/A	2.74655	#N/A	#N/A	#N/A	#N/A	#N/A	#N/A	3.11161	0.683016	6.31233	4.92403	1.63497	1.8719	#N/A	0.323971	#N/A	12	ENSG00000163453	IGFBP7	protein_coding	insulin like growth factor binding protein 7 [Source:HGNC Symbol;Acc:HGNC:5476]
GRB10	0.272564	1.10832	5.57528	0.347261	0.368234	#N/A	#N/A	#N/A	#N/A	#N/A	#N/A	0.733479	#N/A	#N/A	#N/A	3.08207	0.493577	#N/A	0.240177	0.190198	#N/A	#N/A	3.81142	#N/A	#N/A	0.459463	#N/A	12	ENSG00000106070	GRB10	protein_coding	growth factor receptor bound protein 10 [Source:HGNC Symbol;Acc:HGNC:4564]
SVIL	3.48414	#N/A	3.5618	3.32893	3.73513	#N/A	#N/A	#N/A	#N/A	#N/A	#N/A	#N/A	#N/A	#N/A	#N/A	0.818887	0.671079	1.36986	5.06974	3.8848	#N/A	#N/A	0.876807	#N/A	0.691154	2.51074	#N/A	12	ENSG00000197321	SVIL	protein_coding	supervillin [Source:HGNC Symbol;Acc:HGNC:11480]
ULK2	3.15053	#N/A	2.7935	2.7036	3.50148	#N/A	#N/A	#N/A	#N/A	#N/A	#N/A	1.032	#N/A	#N/A	#N/A	#N/A	#N/A	1.66715	1.66189	5.38263	#N/A	0.938845	#N/A	0.947551	0.972615	2.69162	#N/A	12	ENSG00000083290	ULK2	protein_coding	unc-51 like autophagy activating kinase 2 [Source:HGNC Symbol;Acc:HGNC:13480]
SUSD1	2.30566	0.739788	2.19462	2.16928	1.96276	#N/A	#N/A	#N/A	#N/A	#N/A	#N/A	0.96923	#N/A	#N/A	#N/A	#N/A	0.635217	#N/A	3.31977	3.61743	1.88312	1.38846	#N/A	#N/A	#N/A	1.72019	#N/A	12	ENSG00000106868	SUSD1	protein_coding	sushi domain containing 1 [Source:HGNC Symbol;Acc:HGNC:25413]
NFIA	4.91777	1.23634	3.2179	4.04672	3.83799	#N/A	#N/A	#N/A	#N/A	#N/A	1.7768	#N/A	#N/A	#N/A	#N/A	0.977708	1.51867	2.10915	4.49794	7.11069	#N/A	#N/A	#N/A	#N/A	#N/A	3.38736	#N/A	12	ENSG00000162599	NFIA	protein_coding	nuclear factor I A [Source:HGNC Symbol;Acc:HGNC:7784]
ADCY7	1.76449	0.618945	1.4635	1.41997	1.85056	#N/A	#N/A	#N/A	#N/A	#N/A	#N/A	#N/A	#N/A	#N/A	#N/A	#N/A	#N/A	#N/A	2.49084	5.04636	0.866286	0.683976	#N/A	0.48575	0.527501	#N/A	2.23456	12	ENSG00000121281	ADCY7	protein_coding	adenylate cyclase 7 [Source:HGNC Symbol;Acc:HGNC:238]
TLDC2	3.94838	1.2991	4.06836	0.675139	2.99617	#N/A	#N/A	#N/A	#N/A	#N/A	#N/A	1.55952	#N/A	#N/A	#N/A	#N/A	#N/A	#N/A	1.96701	0.204347	#N/A	#N/A	#N/A	1.28151	1.91581	0.827862	0.123097	12	ENSG00000101342	TLDC2	protein_coding	TBC/LysM-associated domain containing 2 [Source:HGNC Symbol;Acc:HGNC:16112]
SLA	1.52572	0.778521	1.95312	1.24588	1.26603	#N/A	#N/A	#N/A	#N/A	#N/A	0.904434	#N/A	#N/A	#N/A	#N/A	#N/A	0.603026	1.8776	1.8297	3.31541	#N/A	#N/A	#N/A	#N/A	#N/A	1.37014	1.62388	12	ENSG00000155926	SLA	protein_coding	Src like adaptor [Source:HGNC Symbol;Acc:HGNC:10902]
MB21D2	2.77004	#N/A	2.26782	0.238932	3.75656	#N/A	#N/A	#N/A	#N/A	0.739408	#N/A	#N/A	#N/A	#N/A	#N/A	2.03565	2.08371	0.826231	#N/A	0.249812	#N/A	#N/A	2.64019	#N/A	#N/A	1.04355	0.139819	12	ENSG00000180611	MB21D2	protein_coding	Mab-21 domain containing 2 [Source:HGNC Symbol;Acc:HGNC:30438]
ITGB2	1.60519	1.09619	3.83867	1.78225	3.52359	#N/A	#N/A	#N/A	#N/A	#N/A	#N/A	0.707334	#N/A	#N/A	#N/A	#N/A	#N/A	2.19934	4.70678	3.71737	1.93053	1.18337	#N/A	#N/A	#N/A	#N/A	2.88435	12	ENSG00000160255	ITGB2	protein_coding	integrin subunit beta 2 [Source:HGNC Symbol;Acc:HGNC:6155]
CTDSPL	0.120585	#N/A	0.0888716	0.107313	0.112353	#N/A	#N/A	#N/A	#N/A	0.0684021	0.0169661	0.0502029	#N/A	0.0497564	#N/A	0.0779019	#N/A	#N/A	#N/A	#N/A	#N/A	0.120929	0.0956213	#N/A	#N/A	0.0830168	#N/A	12	ENSG00000144677	CTDSPL	protein_coding	CTD small phosphatase like [Source:HGNC Symbol;Acc:HGNC:16890]
TTYH2	3.98118	1.02388	4.7753	5.21107	3.20316	#N/A	#N/A	#N/A	#N/A	#N/A	#N/A	1.76946	#N/A	#N/A	#N/A	1.5436	1.24218	#N/A	3.23354	2.59296	#N/A	#N/A	#N/A	#N/A	1.01494	1.14873	#N/A	12	ENSG00000141540	TTYH2	protein_coding	tweety family member 2 [Source:HGNC Symbol;Acc:HGNC:13877]
PLXNA2	1.47291	#N/A	3.43471	0.238316	0.430388	#N/A	#N/A	#N/A	#N/A	#N/A	#N/A	1.27889	#N/A	#N/A	#N/A	#N/A	#N/A	#N/A	0.344563	0.151118	2.60907	2.52064	#N/A	1.88787	1.92835	0.295223	#N/A	12	ENSG00000076356	PLXNA2	protein_coding	plexin A2 [Source:HGNC Symbol;Acc:HGNC:9100]
GIMAP7	2.77642	#N/A	5.16704	0.249639	0.276488	1.38685	1.06571	1.50244	#N/A	#N/A	1.77544	#N/A	#N/A	#N/A	#N/A	#N/A	#N/A	0.157201	2.91294	0.284449	#N/A	#N/A	#N/A	#N/A	#N/A	#N/A	0.294684	12	ENSG00000179144	GIMAP7	protein_coding	GTPase, IMAP family member 7 [Source:HGNC Symbol;Acc:HGNC:22404]
CEACAM16-AS1	0.213138	#N/A	0.242433	0.110097	0.200843	#N/A	#N/A	#N/A	#N/A	#N/A	#N/A	0.327842	#N/A	#N/A	#N/A	#N/A	#N/A	#N/A	0.178155	#N/A	1.862	0.495357	2.85961	3.28358	0.922584	0.156202	#N/A	12	ENSG00000266903	CEACAM16-AS1	lncRNA	CEACAM16, CEACAM19 and PVR antisense RNA 1 [Source:HGNC Symbol;Acc:HGNC:55317]
NCKAP5L	2.02762	#N/A	1.69145	#N/A	1.2658	#N/A	#N/A	#N/A	#N/A	#N/A	#N/A	1.60343	#N/A	#N/A	#N/A	#N/A	3.12897	#N/A	2.73908	3.78936	1.54084	1.61012	1.13406	1.47244	1.548	#N/A	#N/A	12	ENSG00000167566	NCKAP5L	protein_coding	NCK associated protein 5 like [Source:HGNC Symbol;Acc:HGNC:29321]
CXCR2	0.116032	0.0533597	0.121849	0.103215	0.107545	#N/A	#N/A	#N/A	#N/A	0.0337466	0.0395752	0.0876336	#N/A	#N/A	#N/A	#N/A	#N/A	#N/A	0.0913409	#N/A	0.126743	0.0570604	#N/A	#N/A	#N/A	0.0975396	#N/A	12	ENSG00000180871	CXCR2	protein_coding	C-X-C motif chemokine receptor 2 [Source:HGNC Symbol;Acc:HGNC:6027]
#259124	1.28135	#N/A	1.31741	#N/A	0.24499	#N/A	#N/A	#N/A	#N/A	#N/A	#N/A	0.836891	#N/A	#N/A	#N/A	2.16903	0.184072	#N/A	#N/A	0.159127	2.37341	1.3398	2.83354	2.90713	3.47762	#N/A	#N/A	12	ENSG00000259124		lncRNA	novel transcript
ZFYVE16	1.16405	#N/A	#N/A	0.744354	0.783841	#N/A	#N/A	#N/A	#N/A	#N/A	#N/A	0.709164	#N/A	#N/A	#N/A	#N/A	1.15599	#N/A	0.972823	5.09333	0.787252	0.661163	#N/A	0.876854	1.02198	1.22104	#N/A	12	ENSG00000039319	ZFYVE16	protein_coding	zinc finger FYVE-type containing 16 [Source:HGNC Symbol;Acc:HGNC:20756]
ENO4	0.115244	#N/A	0.0776398	#N/A	#N/A	#N/A	#N/A	#N/A	#N/A	#N/A	#N/A	0.11268	#N/A	#N/A	#N/A	0.0631794	#N/A	#N/A	0.102371	0.0555043	0.114091	0.121275	0.13289	0.0922654	0.0856358	0.0982712	#N/A	12	ENSG00000188316	ENO4	protein_coding	enolase 4 [Source:HGNC Symbol;Acc:HGNC:31670]
KCTD15	3.74267	#N/A	3.45103	0.340435	0.655467	#N/A	#N/A	#N/A	#N/A	#N/A	#N/A	#N/A	#N/A	#N/A	#N/A	3.75328	#N/A	#N/A	0.26929	0.194778	1.40917	#N/A	3.93598	1.79155	1.85134	0.274404	#N/A	12	ENSG00000153885	KCTD15	protein_coding	potassium channel tetramerization domain containing 15 [Source:HGNC Symbol;Acc:HGNC:23297]
FAM110B	0.459091	0.399635	2.1426	0.237353	0.257815	#N/A	#N/A	#N/A	#N/A	#N/A	#N/A	0.256449	#N/A	#N/A	#N/A	3.62602	#N/A	#N/A	#N/A	#N/A	2.55645	1.17048	1.88886	2.10321	1.27363	#N/A	#N/A	12	ENSG00000169122	FAM110B	protein_coding	family with sequence similarity 110 member B [Source:HGNC Symbol;Acc:HGNC:28587]
EHD4	1.48242	1.18903	2.85632	#N/A	1.70366	#N/A	#N/A	#N/A	#N/A	#N/A	#N/A	0.87137	#N/A	#N/A	#N/A	1.11491	#N/A	1.78468	#N/A	5.01519	#N/A	#N/A	1.01912	0.861542	0.806574	#N/A	0.679791	12	ENSG00000103966	EHD4	protein_coding	EH domain containing 4 [Source:HGNC Symbol;Acc:HGNC:3245]
PACSIN2	0.82956	#N/A	0.685122	#N/A	#N/A	#N/A	#N/A	#N/A	#N/A	#N/A	#N/A	0.956141	#N/A	#N/A	#N/A	0.825382	#N/A	0.709948	1.50059	4.11771	#N/A	0.494774	1.11585	1.10336	1.27771	1.54477	#N/A	12	ENSG00000100266	PACSIN2	protein_coding	protein kinase C and casein kinase substrate in neurons 2 [Source:HGNC Symbol;Acc:HGNC:8571]
#258101	0.152636	0.0812875	0.138722	#N/A	0.15044	#N/A	#N/A	#N/A	#N/A	#N/A	#N/A	0.153982	#N/A	#N/A	#N/A	0.932806	#N/A	#N/A	#N/A	#N/A	0.170016	0.173593	0.155345	0.186461	0.166652	0.144157	#N/A	12	ENSG00000258101		lncRNA	novel transcript, antisense to TUBA1C
LINC02284	1.9658	0.715355	1.59795	0.86101	2.35112	#N/A	#N/A	#N/A	#N/A	#N/A	#N/A	0.919431	#N/A	#N/A	#N/A	#N/A	#N/A	#N/A	0.726816	#N/A	#N/A	1.8008	1.48321	1.64258	0.930749	0.533825	#N/A	12	ENSG00000259719	LINC02284	lncRNA	long intergenic non-protein coding RNA 2284 [Source:HGNC Symbol;Acc:HGNC:53201]
SERPINB10	0.113886	#N/A	0.0794609	#N/A	0.105508	#N/A	#N/A	#N/A	#N/A	0.0274151	#N/A	0.111519	#N/A	#N/A	#N/A	0.124922	#N/A	#N/A	#N/A	#N/A	0.123917	0.119705	0.131895	0.123503	0.11985	0.0974124	#N/A	12	ENSG00000242550	SERPINB10	protein_coding	serpin family B member 10 [Source:HGNC Symbol;Acc:HGNC:8942]
#285865	0.113886	#N/A	0.0937117	#N/A	#N/A	#N/A	#N/A	#N/A	#N/A	#N/A	#N/A	0.0451991	0.0237909	#N/A	#N/A	0.232127	#N/A	#N/A	0.0986949	#N/A	2.00145	0.0950707	0.140279	0.0909756	0.10745	0.0974124	#N/A	12	ENSG00000285865		lncRNA	Novel transcript, antisense to RNF130
TBL1X	0.649481	#N/A	0.450803	#N/A	#N/A	#N/A	#N/A	#N/A	#N/A	#N/A	#N/A	0.758087	#N/A	#N/A	#N/A	#N/A	0.858002	1.59699	2.49083	6.22064	#N/A	0.807357	0.584782	0.827759	0.880258	#N/A	1.22109	12	ENSG00000101849	TBL1X	protein_coding	transducin beta like 1 X-linked [Source:HGNC Symbol;Acc:HGNC:11585]
ARID5A	1.37101	0.910742	1.77989	1.50711	1.66513	#N/A	#N/A	#N/A	#N/A	1.98698	#N/A	#N/A	0.828376	#N/A	#N/A	#N/A	1.03704	#N/A	1.47653	4.38777	#N/A	0.788411	#N/A	#N/A	#N/A	#N/A	1.02221	12	ENSG00000196843	ARID5A	protein_coding	AT-rich interaction domain 5A [Source:HGNC Symbol;Acc:HGNC:17361]
BTBD3	0.524462	#N/A	2.63169	0.158271	#N/A	#N/A	#N/A	#N/A	#N/A	#N/A	#N/A	0.339631	#N/A	#N/A	#N/A	#N/A	#N/A	#N/A	0.199657	0.156984	2.32103	2.21202	0.262163	4.0731	0.551698	0.176387	#N/A	12	ENSG00000132640	BTBD3	protein_coding	BTB domain containing 3 [Source:HGNC Symbol;Acc:HGNC:15854]
PLCB3	2.51642	1.1826	1.75814	0.257699	0.511803	#N/A	#N/A	#N/A	#N/A	#N/A	#N/A	#N/A	#N/A	#N/A	#N/A	#N/A	#N/A	#N/A	#N/A	0.191319	1.54651	1.79685	1.47151	1.8132	1.8348	0.280911	#N/A	12	ENSG00000149782	PLCB3	protein_coding	phospholipase C beta 3 [Source:HGNC Symbol;Acc:HGNC:9056]
MAP3K20-AS1	1.54014	1.06798	#N/A	#N/A	#N/A	#N/A	#N/A	#N/A	#N/A	#N/A	#N/A	1.12523	#N/A	#N/A	#N/A	2.02517	#N/A	0.818283	0.444589	0.160814	2.37678	1.59876	#N/A	1.75426	1.47409	1.09303	#N/A	12	ENSG00000238133	MAP3K20-AS1	lncRNA	MAP3K20 antisense RNA 1 [Source:HGNC Symbol;Acc:HGNC:27935]
CARMIL1	1.18931	#N/A	1.2057	1.45672	#N/A	#N/A	#N/A	#N/A	#N/A	#N/A	#N/A	1.46606	#N/A	#N/A	#N/A	2.92784	1.81556	#N/A	#N/A	6.77428	#N/A	0.849696	3.68994	2.00942	2.44235	2.22673	#N/A	12	ENSG00000079691	CARMIL1	protein_coding	capping protein regulator and myosin 1 linker 1 [Source:HGNC Symbol;Acc:HGNC:21581]
LINC01579	0.0874726	0.0580674	0.119037	#N/A	0.104613	#N/A	#N/A	#N/A	#N/A	#N/A	#N/A	0.107742	#N/A	#N/A	#N/A	0.233927	#N/A	#N/A	#N/A	#N/A	0.100337	0.0627347	0.131913	0.103095	0.0888354	0.0949568	#N/A	12	ENSG00000258754	LINC01579	lncRNA	long intergenic non-protein coding RNA 1579 [Source:HGNC Symbol;Acc:HGNC:27519]
MFSD2A	0.597862	#N/A	1.28179	0.151792	0.178295	#N/A	#N/A	#N/A	#N/A	#N/A	#N/A	0.209392	#N/A	#N/A	#N/A	3.75385	#N/A	#N/A	#N/A	#N/A	0.439863	0.226306	4.0258	0.238523	0.477457	0.186305	#N/A	12	ENSG00000168389	MFSD2A	protein_coding	major facilitator superfamily domain containing 2A [Source:HGNC Symbol;Acc:HGNC:25897]
GDAP2	1.00821	#N/A	0.893731	#N/A	0.791943	#N/A	#N/A	#N/A	#N/A	#N/A	#N/A	0.948032	#N/A	#N/A	#N/A	0.806252	1.02195	#N/A	#N/A	6.80767	0.883448	0.783698	0.803788	0.792164	0.869728	#N/A	#N/A	12	ENSG00000196505	GDAP2	protein_coding	ganglioside induced differentiation associated protein 2 [Source:HGNC Symbol;Acc:HGNC:18010]
FBXW7	0.643725	#N/A	#N/A	#N/A	0.810145	#N/A	#N/A	#N/A	#N/A	#N/A	#N/A	0.70969	#N/A	#N/A	#N/A	0.47159	0.538174	0.749853	#N/A	10.3791	0.573799	#N/A	#N/A	0.59885	0.825562	0.877225	1.02429	12	ENSG00000109670	FBXW7	protein_coding	F-box and WD repeat domain containing 7 [Source:HGNC Symbol;Acc:HGNC:16712]
MPHOSPH6-DT	0.163147	0.11135	0.170508	#N/A	0.149826	#N/A	#N/A	#N/A	#N/A	#N/A	#N/A	0.135176	#N/A	#N/A	#N/A	0.178888	#N/A	0.0784108	#N/A	#N/A	0.152976	0.171386	0.260502	0.141483	0.17037	#N/A	#N/A	12	ENSG00000261029	MPHOSPH6-DT	lncRNA	MPHOSPH6 divergent transcript [Source:HGNC Symbol;Acc:HGNC:55377]
CAB39	0.586366	0.505654	0.414945	0.84594	0.955806	#N/A	#N/A	#N/A	#N/A	#N/A	#N/A	0.570579	#N/A	#N/A	#N/A	0.519949	#N/A	0.77042	0.825024	5.98246	#N/A	#N/A	#N/A	#N/A	0.421985	0.469188	#N/A	12	ENSG00000135932	CAB39	protein_coding	calcium binding protein 39 [Source:HGNC Symbol;Acc:HGNC:20292]
CTTNBP2	0.165498	#N/A	0.12462	#N/A	0.151094	#N/A	#N/A	#N/A	#N/A	#N/A	#N/A	0.161296	#N/A	#N/A	#N/A	0.176031	0.145921	#N/A	#N/A	#N/A	0.153683	0.172625	0.187657	0.165735	0.133274	0.141528	#N/A	12	ENSG00000077063	CTTNBP2	protein_coding	cortactin binding protein 2 [Source:HGNC Symbol;Acc:HGNC:15679]
#262223	0.204553	0.110146	0.207545	0.165705	#N/A	#N/A	#N/A	#N/A	#N/A	#N/A	#N/A	0.191074	#N/A	#N/A	#N/A	#N/A	#N/A	#N/A	0.165509	#N/A	4.23617	0.180203	2.48764	0.317225	0.205062	0.166675	#N/A	12	ENSG00000262223		lncRNA	novel transcript
CDC42EP4	0.153735	#N/A	0.16252	0.144942	0.149293	#N/A	#N/A	#N/A	#N/A	#N/A	#N/A	0.120375	#N/A	#N/A	#N/A	0.817376	#N/A	#N/A	#N/A	#N/A	4.26765	0.172215	3.55143	0.244251	0.134217	0.14047	#N/A	12	ENSG00000179604	CDC42EP4	protein_coding	CDC42 effector protein 4 [Source:HGNC Symbol;Acc:HGNC:17147]
IL18	1.85484	#N/A	1.91449	#N/A	#N/A	#N/A	#N/A	#N/A	#N/A	#N/A	#N/A	1.72676	#N/A	#N/A	#N/A	#N/A	1.04921	#N/A	0.914767	0.211255	1.43188	1.5436	1.28735	1.49134	2.18698	1.13172	#N/A	12	ENSG00000150782	IL18	protein_coding	interleukin 18 [Source:HGNC Symbol;Acc:HGNC:5986]
NCOR2	0.731285	#N/A	0.74723	#N/A	0.924526	#N/A	#N/A	#N/A	#N/A	#N/A	#N/A	0.79936	#N/A	#N/A	#N/A	0.587523	#N/A	#N/A	0.860072	7.66778	0.679036	0.636584	#N/A	0.624482	0.624911	1.09871	#N/A	12	ENSG00000196498	NCOR2	protein_coding	nuclear receptor corepressor 2 [Source:HGNC Symbol;Acc:HGNC:7673]
FAM114A1	0.467536	#N/A	#N/A	#N/A	0.113365	#N/A	#N/A	#N/A	#N/A	#N/A	#N/A	0.165296	#N/A	#N/A	#N/A	3.06744	0.147716	0.102326	#N/A	#N/A	0.176336	0.17531	0.152394	0.173964	0.157746	0.118194	#N/A	12	ENSG00000197712	FAM114A1	protein_coding	family with sequence similarity 114 member A1 [Source:HGNC Symbol;Acc:HGNC:25087]
AP3D1	0.838628	#N/A	0.890715	1.00426	1.17282	#N/A	#N/A	#N/A	#N/A	0.892903	#N/A	#N/A	#N/A	#N/A	#N/A	#N/A	0.774318	#N/A	#N/A	3.9387	0.730132	0.859672	0.708683	0.771848	#N/A	0.775988	#N/A	12	ENSG00000065000	AP3D1	protein_coding	adaptor related protein complex 3 subunit delta 1 [Source:HGNC Symbol;Acc:HGNC:568]
GAS2L1	0.138302	#N/A	0.174181	0.147157	0.115672	#N/A	#N/A	#N/A	#N/A	#N/A	#N/A	0.153946	#N/A	#N/A	#N/A	1.59154	#N/A	#N/A	#N/A	#N/A	0.162274	0.175576	0.186194	0.15283	0.145189	0.14133	#N/A	12	ENSG00000185340	GAS2L1	protein_coding	growth arrest specific 2 like 1 [Source:HGNC Symbol;Acc:HGNC:16955]
FAM102B	0.833027	0.788914	0.660834	0.986179	0.992824	#N/A	#N/A	#N/A	#N/A	#N/A	#N/A	0.996833	#N/A	#N/A	#N/A	#N/A	#N/A	0.715917	3.07663	5.24065	1.02298	#N/A	#N/A	0.75498	0.653611	#N/A	#N/A	12	ENSG00000162636	FAM102B	protein_coding	family with sequence similarity 102 member B [Source:HGNC Symbol;Acc:HGNC:27637]
IL3RA	1.08316	#N/A	#N/A	1.20826	#N/A	#N/A	#N/A	#N/A	#N/A	#N/A	#N/A	1.3683	#N/A	#N/A	#N/A	1.65523	2.07109	#N/A	1.82278	4.77742	#N/A	1.12565	2.07151	1.58344	2.02297	1.79287	#N/A	12	ENSG00000185291	IL3RA	protein_coding	interleukin 3 receptor subunit alpha [Source:HGNC Symbol;Acc:HGNC:6012]
IMPA2	1.38244	#N/A	1.43278	#N/A	2.14045	#N/A	#N/A	#N/A	#N/A	#N/A	#N/A	5.62028	#N/A	#N/A	#N/A	3.11795	#N/A	#N/A	1.01135	#N/A	3.92541	2.87105	4.82303	4.0775	2.57927	0.658529	#N/A	12	ENSG00000141401	IMPA2	protein_coding	inositol monophosphatase 2 [Source:HGNC Symbol;Acc:HGNC:6051]
PPFIA4	0.472187	#N/A	0.355809	0.203976	0.177045	#N/A	#N/A	#N/A	#N/A	#N/A	#N/A	0.227213	#N/A	#N/A	#N/A	2.99161	#N/A	#N/A	#N/A	0.17182	5.69168	0.409315	3.86468	0.215015	1.20201	#N/A	#N/A	12	ENSG00000143847	PPFIA4	protein_coding	PTPRF interacting protein alpha 4 [Source:HGNC Symbol;Acc:HGNC:9248]
ACSS3	0.143299	#N/A	0.168686	#N/A	#N/A	#N/A	#N/A	#N/A	#N/A	0.0478222	#N/A	0.134027	#N/A	#N/A	#N/A	0.174436	#N/A	#N/A	0.131315	#N/A	0.17597	0.138599	0.201532	0.186115	0.152563	0.133421	#N/A	12	ENSG00000111058	ACSS3	protein_coding	acyl-CoA synthetase short chain family member 3 [Source:HGNC Symbol;Acc:HGNC:24723]
LINC00683	0.110018	#N/A	0.149985	#N/A	#N/A	#N/A	#N/A	#N/A	#N/A	#N/A	#N/A	0.10913	#N/A	#N/A	#N/A	1.78301	0.148545	#N/A	0.132078	#N/A	2.54727	0.136115	1.45742	2.35632	0.200263	0.135128	#N/A	12	ENSG00000266256	LINC00683	lncRNA	long intergenic non-protein coding RNA 683 [Source:HGNC Symbol;Acc:HGNC:44467]
LINC01772	1.33304	#N/A	1.05948	0.974268	1.52313	#N/A	#N/A	#N/A	#N/A	#N/A	1.20689	#N/A	#N/A	#N/A	#N/A	1.03181	1.52399	1.26412	1.06877	#N/A	#N/A	#N/A	#N/A	0.988402	#N/A	1.02485	0.166526	12	ENSG00000226029	LINC01772	lncRNA	long intergenic non-protein coding RNA 1772 [Source:HGNC Symbol;Acc:HGNC:52562]
HMGN5	0.931098	1.3759	2.05172	#N/A	0.818719	0.471118	#N/A	#N/A	#N/A	#N/A	1.93327	#N/A	#N/A	#N/A	0.616096	#N/A	#N/A	0.881605	0.524218	#N/A	#N/A	1.29958	#N/A	1.02509	#N/A	0.693183	#N/A	12	ENSG00000198157	HMGN5	protein_coding	high mobility group nucleosome binding domain 5 [Source:HGNC Symbol;Acc:HGNC:8013]
PRRG1	0.0369976	#N/A	0.043848	#N/A	#N/A	#N/A	#N/A	#N/A	#N/A	#N/A	#N/A	0.0555892	#N/A	#N/A	#N/A	0.0678209	0.0523113	#N/A	#N/A	0.0481358	0.0729185	0.0649939	0.0521898	0.0699917	0.0647075	0.0509616	#N/A	12	ENSG00000130962	PRRG1	protein_coding	proline rich and Gla domain 1 [Source:HGNC Symbol;Acc:HGNC:9469]
RHOBTB1	0.132807	#N/A	0.173785	0.146814	#N/A	#N/A	#N/A	#N/A	#N/A	#N/A	#N/A	0.162689	#N/A	#N/A	#N/A	0.440336	#N/A	0.0776766	0.138381	#N/A	4.76452	0.131174	0.97271	0.360555	#N/A	0.143843	#N/A	12	ENSG00000072422	RHOBTB1	protein_coding	Rho related BTB domain containing 1 [Source:HGNC Symbol;Acc:HGNC:18738]
CATSPERG	1.01065	#N/A	0.929395	#N/A	#N/A	#N/A	#N/A	#N/A	#N/A	#N/A	#N/A	1.33604	#N/A	#N/A	#N/A	#N/A	2.49914	1.21355	1.57353	4.30763	0.977339	1.23253	#N/A	1.1113	0.92358	1.62223	#N/A	12	ENSG00000099338	CATSPERG	protein_coding	cation channel sperm associated auxiliary subunit gamma [Source:HGNC Symbol;Acc:HGNC:25243]
AK4	0.0714118	#N/A	0.11985	0.099467	#N/A	#N/A	#N/A	#N/A	#N/A	0.0572069	#N/A	#N/A	#N/A	#N/A	#N/A	0.257236	#N/A	#N/A	0.0559972	#N/A	0.86402	0.105352	0.759114	0.201062	0.0471798	0.0976119	#N/A	12	ENSG00000162433	AK4	protein_coding	adenylate kinase 4 [Source:HGNC Symbol;Acc:HGNC:363]
SLC43A3	1.59289	#N/A	3.37146	0.946034	3.79959	#N/A	#N/A	#N/A	#N/A	#N/A	#N/A	1.68252	#N/A	#N/A	#N/A	2.41679	#N/A	#N/A	#N/A	0.237533	3.95223	1.7366	3.00924	1.52662	#N/A	0.813472	#N/A	12	ENSG00000134802	SLC43A3	protein_coding	solute carrier family 43 member 3 [Source:HGNC Symbol;Acc:HGNC:17466]
SH3BP4	0.226227	#N/A	0.312599	0.146227	#N/A	#N/A	#N/A	#N/A	#N/A	0.332894	#N/A	0.162556	#N/A	#N/A	#N/A	#N/A	#N/A	#N/A	0.138298	#N/A	0.180868	0.172679	0.160681	0.185686	0.144811	0.143374	#N/A	12	ENSG00000130147	SH3BP4	protein_coding	SH3 domain binding protein 4 [Source:HGNC Symbol;Acc:HGNC:10826]
PDXK	0.863104	0.803625	0.904261	1.79592	1.48674	#N/A	#N/A	#N/A	#N/A	#N/A	#N/A	#N/A	#N/A	#N/A	#N/A	1.17048	#N/A	1.0929	#N/A	4.18963	#N/A	1.00466	1.24096	1.00245	0.953581	#N/A	#N/A	12	ENSG00000160209	PDXK	protein_coding	pyridoxal kinase [Source:HGNC Symbol;Acc:HGNC:8819]
MMP2	0.128208	#N/A	0.169713	#N/A	0.148351	#N/A	#N/A	#N/A	#N/A	#N/A	#N/A	0.158733	#N/A	#N/A	#N/A	0.162783	0.140185	#N/A	0.143584	#N/A	0.733372	0.143471	0.19396	0.171971	0.12458	#N/A	#N/A	12	ENSG00000087245	MMP2	protein_coding	matrix metallopeptidase 2 [Source:HGNC Symbol;Acc:HGNC:7166]
KCNC3	1.17822	#N/A	#N/A	#N/A	#N/A	#N/A	#N/A	#N/A	#N/A	#N/A	#N/A	0.269709	#N/A	#N/A	#N/A	4.08516	0.392411	#N/A	0.347806	0.211056	5.32278	4.88104	0.788518	7.50772	5.80775	0.37413	#N/A	12	ENSG00000131398	KCNC3	protein_coding	potassium voltage-gated channel subfamily C member 3 [Source:HGNC Symbol;Acc:HGNC:6235]
MSRA#175806	0.62047	#N/A	#N/A	0.755506	0.654124	#N/A	#N/A	#N/A	#N/A	#N/A	#N/A	0.824101	#N/A	#N/A	#N/A	0.939002	0.780429	0.768645	#N/A	4.63253	#N/A	#N/A	1.00648	0.719899	1.06698	1.67923	#N/A	12	ENSG00000175806	MSRA	protein_coding	methionine sulfoxide reductase A [Source:HGNC Symbol;Acc:HGNC:7377]
#261114	1.15045	#N/A	#N/A	#N/A	1.14347	#N/A	#N/A	#N/A	#N/A	#N/A	#N/A	1.59271	#N/A	#N/A	#N/A	3.0941	1.33524	#N/A	#N/A	0.48537	3.52075	1.96693	2.54042	2.65443	2.39675	0.801149	#N/A	12	ENSG00000261114		lncRNA	novel transcript, sense intronic to HERPUD1
FOXP1-IT1	1.21076	#N/A	1.39515	0.280562	#N/A	#N/A	#N/A	#N/A	#N/A	#N/A	#N/A	#N/A	#N/A	#N/A	#N/A	1.92043	0.60318	#N/A	0.289122	0.161495	1.48099	#N/A	1.53392	1.37398	1.91999	0.650709	#N/A	12	ENSG00000242094	FOXP1-IT1	lncRNA	FOXP1 intronic transcript 1 [Source:HGNC Symbol;Acc:HGNC:41335]
PPTC7	0.597885	0.656557	#N/A	0.739172	#N/A	#N/A	#N/A	#N/A	#N/A	#N/A	#N/A	0.920372	#N/A	#N/A	#N/A	0.810492	#N/A	0.752643	#N/A	5.36336	0.792314	0.767134	0.790914	0.80178	0.840901	#N/A	#N/A	12	ENSG00000196850	PPTC7	protein_coding	protein phosphatase targeting COQ7 [Source:HGNC Symbol;Acc:HGNC:30695]
FUCA2	0.994222	1.39345	1.04059	#N/A	1.94745	#N/A	#N/A	#N/A	#N/A	#N/A	#N/A	1.23514	#N/A	#N/A	#N/A	#N/A	#N/A	1.51241	#N/A	1.08834	1.20093	1.20898	1.29424	1.10935	1.34646	#N/A	#N/A	12	ENSG00000001036	FUCA2	protein_coding	alpha-L-fucosidase 2 [Source:HGNC Symbol;Acc:HGNC:4008]
P2RY6	0.0751397	#N/A	0.116399	0.0966408	0.102127	#N/A	#N/A	#N/A	#N/A	#N/A	#N/A	0.108655	#N/A	#N/A	#N/A	0.101601	#N/A	#N/A	0.0984587	#N/A	0.123199	0.116983	0.114164	0.125459	#N/A	0.0933715	#N/A	12	ENSG00000171631	P2RY6	protein_coding	pyrimidinergic receptor P2Y6 [Source:HGNC Symbol;Acc:HGNC:8543]
ZFP36L2	0.546783	#N/A	1.19018	1.70734	1.30651	#N/A	#N/A	#N/A	#N/A	1.11156	0.905208	#N/A	#N/A	#N/A	#N/A	#N/A	0.821209	0.607669	2.12181	5.932	#N/A	#N/A	#N/A	#N/A	#N/A	0.883448	1.0301	12	ENSG00000152518	ZFP36L2	protein_coding	ZFP36 ring finger protein like 2 [Source:HGNC Symbol;Acc:HGNC:1108]
FNIP1	0.427626	#N/A	#N/A	#N/A	#N/A	#N/A	#N/A	#N/A	#N/A	#N/A	#N/A	0.871101	#N/A	#N/A	#N/A	0.475838	#N/A	0.591061	0.863512	6.0452	0.632957	0.70991	0.605664	0.771417	0.900902	0.790699	#N/A	12	ENSG00000217128	FNIP1	protein_coding	folliculin interacting protein 1 [Source:HGNC Symbol;Acc:HGNC:29418]
GSTO1	#N/A	1.72189	2.99215	2.07465	1.61921	#N/A	#N/A	#N/A	#N/A	#N/A	#N/A	1.47861	#N/A	1.07804	#N/A	1.58816	#N/A	1.84632	2.48136	#N/A	2.62919	1.81651	2.73688	#N/A	#N/A	#N/A	#N/A	12	ENSG00000148834	GSTO1	protein_coding	glutathione S-transferase omega 1 [Source:HGNC Symbol;Acc:HGNC:13312]
ACTB	#N/A	0.947038	1.33723	0.806621	#N/A	#N/A	0.262303	#N/A	#N/A	#N/A	#N/A	0.758985	#N/A	0.717976	#N/A	#N/A	#N/A	1.34494	0.944855	#N/A	2.44362	1.53983	1.2071	#N/A	#N/A	#N/A	4.11986	12	ENSG00000075624	ACTB	protein_coding	actin beta [Source:HGNC Symbol;Acc:HGNC:132]
CAP1	#N/A	0.994228	0.9924	0.761263	0.867628	#N/A	#N/A	#N/A	#N/A	#N/A	#N/A	0.771978	#N/A	0.676328	#N/A	#N/A	#N/A	0.795794	1.44419	1.35535	1.0481	0.600485	#N/A	#N/A	#N/A	#N/A	1.81415	12	ENSG00000131236	CAP1	protein_coding	cyclase associated actin cytoskeleton regulatory protein 1 [Source:HGNC Symbol;Acc:HGNC:20040]
ARPC5	#N/A	0.908836	1.0524	0.993957	1.09671	#N/A	#N/A	#N/A	#N/A	#N/A	#N/A	1.3318	#N/A	0.805004	#N/A	0.76536	#N/A	0.903989	1.58886	#N/A	1.00309	0.680974	1.27891	#N/A	#N/A	#N/A	#N/A	12	ENSG00000162704	ARPC5	protein_coding	actin related protein 2/3 complex subunit 5 [Source:HGNC Symbol;Acc:HGNC:708]
JUNB	#N/A	0.657746	0.953908	#N/A	0.766758	#N/A	#N/A	#N/A	#N/A	#N/A	#N/A	#N/A	#N/A	#N/A	0.538562	0.93785	1.91268	1.44603	2.80905	5.59315	#N/A	#N/A	0.898174	#N/A	#N/A	1.06915	2.03031	12	ENSG00000171223	JUNB	protein_coding	JunB proto-oncogene, AP-1 transcription factor subunit [Source:HGNC Symbol;Acc:HGNC:6205]
LAPTM4A	#N/A	1.04047	0.818706	#N/A	#N/A	#N/A	#N/A	#N/A	#N/A	#N/A	#N/A	1.66098	#N/A	0.756674	#N/A	1.40869	1.61214	#N/A	1.73851	6.04766	3.12414	2.25624	2.26329	#N/A	#N/A	1.56744	#N/A	12	ENSG00000068697	LAPTM4A	protein_coding	lysosomal protein transmembrane 4 alpha [Source:HGNC Symbol;Acc:HGNC:6924]
LAMP2	#N/A	1.04192	1.45749	1.47954	1.4579	#N/A	#N/A	#N/A	#N/A	#N/A	#N/A	1.48237	#N/A	0.920556	#N/A	0.823673	#N/A	1.28831	#N/A	3.73063	1.56299	1.0503	1.24136	#N/A	#N/A	#N/A	#N/A	12	ENSG00000005893	LAMP2	protein_coding	lysosomal associated membrane protein 2 [Source:HGNC Symbol;Acc:HGNC:6501]
ABR-AS1#235361	#N/A	0.0493186	#N/A	#N/A	0.0484688	#N/A	#N/A	#N/A	#N/A	#N/A	#N/A	0.11222	#N/A	#N/A	#N/A	0.131191	0.10027	#N/A	0.10216	#N/A	4.48009	0.0841018	0.0974806	0.129509	0.120842	0.0976194	#N/A	12	ENSG00000235361	ABR-AS1	lncRNA	ABR antisense RNA 1 [Source:HGNC Symbol;Acc:HGNC:55674]
MPV17L2	#N/A	1.7202	1.59467	#N/A	1.43906	#N/A	0.0305354	#N/A	#N/A	1.41293	#N/A	#N/A	#N/A	1.52843	#N/A	1.96417	#N/A	#N/A	#N/A	0.197868	1.69469	1.61128	2.06529	#N/A	#N/A	0.717158	#N/A	12	ENSG00000254858	MPV17L2	protein_coding	MPV17 mitochondrial inner membrane protein like 2 [Source:HGNC Symbol;Acc:HGNC:28177]
ZNF385D-AS1	#N/A	0.0153915	#N/A	#N/A	#N/A	#N/A	#N/A	#N/A	#N/A	#N/A	#N/A	0.0406908	#N/A	#N/A	#N/A	0.0510003	0.01462	0.0164692	0.0530966	#N/A	0.038814	0.0218432	0.0258039	0.0445517	0.0326216	0.0309541	#N/A	12	ENSG00000225542	ZNF385D-AS1	lncRNA	ZNF385D antisense RNA 1 [Source:HGNC Symbol;Acc:HGNC:41136]
RPL7	#N/A	0.727961	#N/A	#N/A	#N/A	#N/A	1.2335	#N/A	#N/A	0.766765	#N/A	0.516545	#N/A	1.00403	0.663246	0.76254	#N/A	0.332092	#N/A	1.96863	1.976	2.08036	1.68723	#N/A	#N/A	#N/A	#N/A	12	ENSG00000147604	RPL7	protein_coding	ribosomal protein L7 [Source:HGNC Symbol;Acc:HGNC:10363]
NUP62	#N/A	0.929417	1.0356	1.26855	#N/A	#N/A	#N/A	#N/A	#N/A	1.04678	#N/A	#N/A	#N/A	0.911922	#N/A	1.00592	#N/A	#N/A	#N/A	0.962292	1.03085	1.23059	1.33874	#N/A	#N/A	1.74477	0.537369	12	ENSG00000213024	NUP62	protein_coding	nucleoporin 62 [Source:HGNC Symbol;Acc:HGNC:8066]
BAG1	#N/A	0.802544	1.63373	#N/A	#N/A	#N/A	#N/A	#N/A	#N/A	#N/A	#N/A	1.10966	#N/A	1.08329	#N/A	0.92771	#N/A	#N/A	1.13628	1.04546	1.72845	1.65238	1.31503	0.874712	#N/A	1.32731	#N/A	12	ENSG00000107262	BAG1	protein_coding	BAG cochaperone 1 [Source:HGNC Symbol;Acc:HGNC:937]
SIN3B	#N/A	#N/A	#N/A	1.0217	#N/A	#N/A	#N/A	#N/A	#N/A	#N/A	0.72871	0.794248	#N/A	#N/A	#N/A	0.922266	2.30989	0.87727	#N/A	6.06683	0.801601	#N/A	0.983919	1.11061	1.09601	1.38711	#N/A	12	ENSG00000127511	SIN3B	protein_coding	SIN3 transcription regulator family member B [Source:HGNC Symbol;Acc:HGNC:19354]
MFSD12	#N/A	#N/A	1.04849	0.968839	0.838938	#N/A	#N/A	#N/A	#N/A	#N/A	#N/A	0.919478	#N/A	#N/A	#N/A	1.0793	1.31205	#N/A	1.33876	3.00495	#N/A	0.912613	0.939527	#N/A	1.06108	1.45144	#N/A	12	ENSG00000161091	MFSD12	protein_coding	major facilitator superfamily domain containing 12 [Source:HGNC Symbol;Acc:HGNC:28299]
KLF11	#N/A	#N/A	#N/A	1.1457	#N/A	#N/A	#N/A	#N/A	#N/A	#N/A	#N/A	1.53051	#N/A	#N/A	#N/A	0.926038	#N/A	1.55325	2.65747	3.40848	2.28458	1.45148	1.24375	1.51334	1.29808	3.24626	#N/A	12	ENSG00000172059	KLF11	protein_coding	Kruppel like factor 11 [Source:HGNC Symbol;Acc:HGNC:11811]
BATF3	#N/A	#N/A	0.0936359	0.0987959	0.10268	#N/A	#N/A	#N/A	#N/A	#N/A	#N/A	0.109843	#N/A	#N/A	#N/A	0.121376	0.098826	#N/A	0.100184	#N/A	0.123967	0.0847526	0.129371	0.115787	#N/A	0.0954628	#N/A	12	ENSG00000123685	BATF3	protein_coding	basic leucine zipper ATF-like transcription factor 3 [Source:HGNC Symbol;Acc:HGNC:28915]
OSBPL11	#N/A	#N/A	#N/A	0.754742	#N/A	#N/A	#N/A	#N/A	#N/A	#N/A	#N/A	1.64025	#N/A	#N/A	#N/A	1.4995	1.22731	#N/A	1.9694	7.94498	1.60733	1.4867	1.53159	1.68851	1.60564	1.74391	#N/A	12	ENSG00000144909	OSBPL11	protein_coding	oxysterol binding protein like 11 [Source:HGNC Symbol;Acc:HGNC:16397]
ZDHHC1	#N/A	#N/A	0.0960461	0.100442	#N/A	#N/A	#N/A	#N/A	#N/A	#N/A	#N/A	0.108405	#N/A	#N/A	#N/A	0.173507	0.100569	#N/A	0.0615479	#N/A	0.0823572	0.119523	0.129364	0.119507	0.0759013	0.0951114	#N/A	12	ENSG00000159714	ZDHHC1	protein_coding	zinc finger DHHC-type containing 1 [Source:HGNC Symbol;Acc:HGNC:17916]
GPX4	#N/A	#N/A	1.00146	0.994781	#N/A	#N/A	#N/A	#N/A	#N/A	#N/A	#N/A	1.1369	#N/A	0.987503	#N/A	1.57013	0.959835	1.35938	2.24985	#N/A	1.32663	1.40941	2.86235	#N/A	#N/A	0.873778	#N/A	12	ENSG00000167468	GPX4	protein_coding	glutathione peroxidase 4 [Source:HGNC Symbol;Acc:HGNC:4556]
DOK1	#N/A	#N/A	1.25317	#N/A	#N/A	#N/A	#N/A	#N/A	#N/A	#N/A	#N/A	2.03522	#N/A	1.30567	#N/A	1.40636	1.32797	1.58296	1.05479	#N/A	2.90152	2.27914	1.90322	#N/A	#N/A	0.858605	0.107302	12	ENSG00000115325	DOK1	protein_coding	docking protein 1 [Source:HGNC Symbol;Acc:HGNC:2990]
IL10RB	#N/A	#N/A	0.617382	#N/A	0.825151	#N/A	#N/A	#N/A	#N/A	#N/A	#N/A	1.03668	#N/A	#N/A	#N/A	0.627383	0.762407	#N/A	0.814481	5.26575	0.794273	0.710467	0.9619	0.86599	1.00979	#N/A	#N/A	12	ENSG00000243646	IL10RB	protein_coding	interleukin 10 receptor subunit beta [Source:HGNC Symbol;Acc:HGNC:5965]
TRIM69#185880	#N/A	#N/A	0.864859	#N/A	2.10629	1.85847	#N/A	#N/A	#N/A	1.76117	1.25563	#N/A	#N/A	1.18265	#N/A	1.78263	0.84128	0.953563	#N/A	0.315497	0.903943	#N/A	1.20954	#N/A	#N/A	#N/A	#N/A	12	ENSG00000185880	TRIM69	protein_coding	tripartite motif containing 69 [Source:HGNC Symbol;Acc:HGNC:17857]
NEK3	#N/A	#N/A	#N/A	#N/A	1.39134	#N/A	#N/A	#N/A	#N/A	1.04023	#N/A	1.74763	#N/A	0.983169	#N/A	1.46282	1.13672	#N/A	#N/A	0.799962	1.17122	#N/A	1.95317	1.68322	1.69104	1.65798	#N/A	12	ENSG00000136098	NEK3	protein_coding	NIMA related kinase 3 [Source:HGNC Symbol;Acc:HGNC:7746]
MOB3A	#N/A	#N/A	#N/A	#N/A	0.698815	#N/A	#N/A	#N/A	#N/A	#N/A	#N/A	1.35752	#N/A	#N/A	#N/A	#N/A	1.50175	#N/A	1.36192	5.96475	1.36463	1.28462	1.04388	1.14711	0.704705	1.54464	1.29696	12	ENSG00000172081	MOB3A	protein_coding	MOB kinase activator 3A [Source:HGNC Symbol;Acc:HGNC:29802]
TENM4	#N/A	#N/A	#N/A	#N/A	0.361565	#N/A	#N/A	#N/A	#N/A	#N/A	#N/A	0.0865482	#N/A	#N/A	#N/A	3.01109	0.118709	#N/A	0.102937	0.0682832	0.455757	0.0885511	4.21293	0.248119	0.114459	0.149173	#N/A	12	ENSG00000149256	TENM4	protein_coding	teneurin transmembrane protein 4 [Source:HGNC Symbol;Acc:HGNC:29945]
SP100	#N/A	#N/A	#N/A	#N/A	#N/A	0.793762	0.740403	0.579741	#N/A	1.01546	0.680399	#N/A	0.958185	0.432946	#N/A	#N/A	0.47897	0.816343	0.909395	6.03565	#N/A	#N/A	#N/A	#N/A	#N/A	#N/A	1.35445	12	ENSG00000067066	SP100	protein_coding	SP100 nuclear antigen [Source:HGNC Symbol;Acc:HGNC:11206]
IGHG1#211896	#N/A	#N/A	#N/A	#N/A	#N/A	0.00477687	#N/A	#N/A	#N/A	0.0177804	0.000695336	0.0601382	0.00880475	0.00349917	#N/A	0.0085636	#N/A	#N/A	#N/A	#N/A	0.0402601	0.0644615	0.0334854	0.182917	#N/A	0.0478641	#N/A	12	ENSG00000211896	IGHG1	IG_C_gene	immunoglobulin heavy constant gamma 1 (G1m marker) [Source:HGNC Symbol;Acc:HGNC:5525]
LINC00609	#N/A	#N/A	#N/A	#N/A	#N/A	0.077672	#N/A	#N/A	#N/A	0.136082	0.0532216	#N/A	0.0146547	0.299166	#N/A	0.231176	0.101116	#N/A	#N/A	#N/A	0.951151	0.184101	1.00334	0.901971	0.284837	#N/A	#N/A	12	ENSG00000257585	LINC00609	lncRNA	long intergenic non-protein coding RNA 609 [Source:HGNC Symbol;Acc:HGNC:43960]
GM2A	#N/A	#N/A	#N/A	#N/A	#N/A	#N/A	#N/A	#N/A	#N/A	2.20277	#N/A	2.12325	#N/A	1.14383	1.19534	1.41232	#N/A	#N/A	#N/A	0.634793	1.65599	1.64799	1.75608	1.55408	1.32256	1.21345	#N/A	12	ENSG00000196743	GM2A	protein_coding	ganglioside GM2 activator [Source:HGNC Symbol;Acc:HGNC:4367]
MYO1E	#N/A	#N/A	#N/A	#N/A	#N/A	#N/A	#N/A	#N/A	#N/A	1.13831	#N/A	5.90523	#N/A	0.861449	#N/A	1.18186	1.46264	#N/A	#N/A	4.59013	5.56371	4.72452	5.58034	6.31203	4.45346	4.56665	#N/A	12	ENSG00000157483	MYO1E	protein_coding	myosin IE [Source:HGNC Symbol;Acc:HGNC:7599]
UVRAG	#N/A	#N/A	#N/A	#N/A	#N/A	#N/A	#N/A	#N/A	#N/A	0.561276	#N/A	1.38884	#N/A	0.70039	#N/A	0.83615	1.0812	#N/A	#N/A	5.83173	1.21937	1.16409	1.18959	1.35434	1.48086	1.28887	#N/A	12	ENSG00000198382	UVRAG	protein_coding	UV radiation resistance associated [Source:HGNC Symbol;Acc:HGNC:12640]
LPGAT1	#N/A	#N/A	#N/A	#N/A	#N/A	#N/A	#N/A	#N/A	#N/A	0.732348	#N/A	0.631459	#N/A	0.549093	#N/A	#N/A	0.74943	#N/A	2.71207	6.27211	0.877541	0.893473	0.557641	0.503728	0.522651	1.94861	#N/A	12	ENSG00000123684	LPGAT1	protein_coding	lysophosphatidylglycerol acyltransferase 1 [Source:HGNC Symbol;Acc:HGNC:28985]
ILDR1	#N/A	#N/A	#N/A	#N/A	#N/A	#N/A	#N/A	#N/A	#N/A	2.11604	#N/A	0.250773	#N/A	2.36968	#N/A	5.47788	0.198989	0.378737	#N/A	#N/A	5.15685	0.188193	0.496624	0.240751	0.654958	0.190553	#N/A	12	ENSG00000145103	ILDR1	protein_coding	immunoglobulin like domain containing receptor 1 [Source:HGNC Symbol;Acc:HGNC:28741]
LINC01435	#N/A	#N/A	#N/A	#N/A	#N/A	#N/A	#N/A	#N/A	#N/A	1.00214	#N/A	0.658142	#N/A	#N/A	#N/A	3.13293	0.186147	#N/A	0.15481	0.15331	3.51044	0.78755	4.13878	5.04541	1.23823	0.19118	#N/A	12	ENSG00000229981	LINC01435	lncRNA	long intergenic non-protein coding RNA 1435 [Source:HGNC Symbol;Acc:HGNC:50753]
GSAP	#N/A	#N/A	#N/A	#N/A	#N/A	#N/A	#N/A	#N/A	#N/A	0.469305	#N/A	1.0905	#N/A	#N/A	#N/A	#N/A	1.02614	1.6798	1.74191	3.80425	1.74776	1.88752	#N/A	0.901348	0.844017	3.33429	2.39856	12	ENSG00000186088	GSAP	protein_coding	gamma-secretase activating protein [Source:HGNC Symbol;Acc:HGNC:28042]
MEF2C	#N/A	#N/A	#N/A	#N/A	#N/A	#N/A	#N/A	#N/A	#N/A	#N/A	#N/A	11.4277	#N/A	1.48521	0.51918	4.64189	5.4475	#N/A	#N/A	5.06067	8.83043	7.89986	9.87591	9.17402	7.193	7.56994	#N/A	12	ENSG00000081189	MEF2C	protein_coding	myocyte enhancer factor 2C [Source:HGNC Symbol;Acc:HGNC:6996]
TBC1D9	#N/A	#N/A	#N/A	#N/A	#N/A	#N/A	#N/A	#N/A	#N/A	#N/A	#N/A	9.48108	#N/A	0.771063	#N/A	5.23682	4.86206	#N/A	#N/A	8.17254	8.35698	7.60682	9.9222	8.66538	7.3103	6.51854	2.47324	12	ENSG00000109436	TBC1D9	protein_coding	TBC1 domain family member 9 [Source:HGNC Symbol;Acc:HGNC:21710]
LRRK1	#N/A	#N/A	#N/A	#N/A	#N/A	#N/A	#N/A	#N/A	#N/A	#N/A	#N/A	9.15945	#N/A	0.702409	#N/A	5.07493	4.95283	#N/A	#N/A	7.50287	8.93197	8.77382	9.69379	8.96864	6.65965	6.33209	1.51548	12	ENSG00000154237	LRRK1	protein_coding	leucine rich repeat kinase 1 [Source:HGNC Symbol;Acc:HGNC:18608]
CPED1	#N/A	#N/A	#N/A	#N/A	#N/A	#N/A	#N/A	#N/A	#N/A	#N/A	#N/A	7.99585	#N/A	1.48715	#N/A	4.83048	4.8809	#N/A	3.72431	4.00851	8.08494	7.80396	8.90047	9.62452	6.79467	9.35719	#N/A	12	ENSG00000106034	CPED1	protein_coding	cadherin like and PC-esterase domain containing 1 [Source:HGNC Symbol;Acc:HGNC:26159]
BCL11A	#N/A	#N/A	#N/A	#N/A	#N/A	#N/A	#N/A	#N/A	#N/A	#N/A	#N/A	7.49081	#N/A	0.909346	#N/A	4.55336	5.62105	#N/A	1.58887	6.29048	7.067	5.78567	8.16873	8.08132	5.17226	6.00371	#N/A	12	ENSG00000119866	BCL11A	protein_coding	BAF chromatin remodeling complex subunit BCL11A [Source:HGNC Symbol;Acc:HGNC:13221]
HLA-DQA1#196735	#N/A	#N/A	#N/A	#N/A	#N/A	#N/A	#N/A	#N/A	#N/A	#N/A	#N/A	7.22424	#N/A	#N/A	#N/A	3.76074	1.96858	#N/A	1.44252	2.60979	7.08213	5.81168	8.15304	4.45193	2.37976	5.92884	1.31454	12	ENSG00000196735	HLA-DQA1	protein_coding	major histocompatibility complex, class II, DQ alpha 1 [Source:HGNC Symbol;Acc:HGNC:4942]
DAPP1	#N/A	#N/A	#N/A	#N/A	#N/A	#N/A	#N/A	#N/A	#N/A	#N/A	#N/A	3.38867	#N/A	1.42257	#N/A	4.71178	2.31502	0.80548	#N/A	#N/A	2.09801	1.53914	5.19988	3.06037	3.6125	3.08019	2.29073	12	ENSG00000070190	DAPP1	protein_coding	dual adaptor of phosphotyrosine and 3-phosphoinositides 1 [Source:HGNC Symbol;Acc:HGNC:16500]
DOK3	#N/A	#N/A	#N/A	#N/A	#N/A	#N/A	#N/A	#N/A	#N/A	#N/A	1.93501	9.26494	#N/A	#N/A	#N/A	3.9103	3.1657	1.62874	#N/A	2.17147	7.10232	6.87372	7.35083	6.9224	4.73791	4.14579	#N/A	12	ENSG00000146094	DOK3	protein_coding	docking protein 3 [Source:HGNC Symbol;Acc:HGNC:24583]
HVCN1	#N/A	#N/A	#N/A	#N/A	#N/A	#N/A	#N/A	#N/A	#N/A	#N/A	#N/A	4.47307	#N/A	#N/A	#N/A	2.31996	2.23398	#N/A	1.74126	5.89043	3.15872	2.90175	4.57331	4.02525	2.14817	1.46453	2.06166	12	ENSG00000122986	HVCN1	protein_coding	hydrogen voltage gated channel 1 [Source:HGNC Symbol;Acc:HGNC:28240]
PDE7B	#N/A	#N/A	#N/A	#N/A	#N/A	#N/A	#N/A	#N/A	#N/A	#N/A	#N/A	4.49851	#N/A	#N/A	#N/A	2.71332	4.18782	1.38925	4.61743	5.44293	1.49274	2.65986	4.70811	4.05284	4.38007	1.87098	#N/A	12	ENSG00000171408	PDE7B	protein_coding	phosphodiesterase 7B [Source:HGNC Symbol;Acc:HGNC:8792]
STX7	#N/A	#N/A	#N/A	#N/A	#N/A	#N/A	#N/A	#N/A	#N/A	#N/A	#N/A	1.91909	#N/A	0.506576	#N/A	0.7087	1.56434	#N/A	0.822725	5.20272	1.60947	1.35457	1.08028	1.43187	1.40331	2.04648	#N/A	12	ENSG00000079950	STX7	protein_coding	syntaxin 7 [Source:HGNC Symbol;Acc:HGNC:11442]
KMO	#N/A	#N/A	#N/A	#N/A	#N/A	#N/A	#N/A	#N/A	#N/A	#N/A	#N/A	0.273661	#N/A	#N/A	#N/A	1.20033	0.596959	#N/A	0.81455	0.210469	5.51646	0.626953	0.758316	4.28182	4.73119	0.372385	0.0808149	12	ENSG00000117009	KMO	protein_coding	kynurenine 3-monooxygenase [Source:HGNC Symbol;Acc:HGNC:6381]
SH3TC1	#N/A	#N/A	#N/A	#N/A	#N/A	#N/A	#N/A	#N/A	#N/A	#N/A	#N/A	3.33431	#N/A	#N/A	#N/A	1.94698	2.31908	#N/A	1.88538	4.72774	2.05481	1.22556	2.7438	2.28918	2.46341	5.13119	1.36282	12	ENSG00000125089	SH3TC1	protein_coding	SH3 domain and tetratricopeptide repeats 1 [Source:HGNC Symbol;Acc:HGNC:26009]
RHOQ	#N/A	#N/A	#N/A	#N/A	#N/A	#N/A	#N/A	#N/A	#N/A	#N/A	#N/A	1.76986	#N/A	0.708615	#N/A	0.811977	2.69773	1.12924	#N/A	7.86643	3.07577	2.74188	1.56379	2.26199	1.89017	3.86976	#N/A	12	ENSG00000119729	RHOQ	protein_coding	ras homolog family member Q [Source:HGNC Symbol;Acc:HGNC:17736]
GAPT	#N/A	#N/A	#N/A	#N/A	#N/A	#N/A	#N/A	#N/A	#N/A	#N/A	#N/A	7.82308	#N/A	2.361	#N/A	6.75661	3.91438	#N/A	1.92237	0.523117	10.685	8.77711	9.4992	8.69152	4.59399	4.99843	#N/A	12	ENSG00000175857	GAPT	protein_coding	GRB2 binding adaptor protein, transmembrane [Source:HGNC Symbol;Acc:HGNC:26588]
HLA-DRB5	#N/A	#N/A	#N/A	#N/A	#N/A	#N/A	#N/A	#N/A	#N/A	#N/A	#N/A	7.79257	#N/A	1.17701	#N/A	4.78217	2.56789	#N/A	2.60891	0.695735	8.65262	7.08491	6.29074	5.48495	4.37344	4.6704	#N/A	12	ENSG00000198502	HLA-DRB5	protein_coding	major histocompatibility complex, class II, DR beta 5 [Source:HGNC Symbol;Acc:HGNC:4953]
CEP170#143702	#N/A	#N/A	#N/A	#N/A	#N/A	#N/A	#N/A	#N/A	#N/A	#N/A	#N/A	1.80761	#N/A	0.536191	#N/A	2.60686	2.90037	#N/A	0.842713	7.91625	1.04036	1.40602	2.3232	1.93726	1.97521	1.56995	#N/A	12	ENSG00000143702	CEP170	protein_coding	centrosomal protein 170 [Source:HGNC Symbol;Acc:HGNC:28920]
TRAK1	#N/A	#N/A	#N/A	#N/A	#N/A	#N/A	#N/A	#N/A	#N/A	#N/A	#N/A	1.47777	#N/A	0.499067	#N/A	1.32835	1.46635	#N/A	0.584897	6.87998	1.68946	1.72477	1.56342	1.82211	1.87988	1.40359	#N/A	12	ENSG00000182606	TRAK1	protein_coding	trafficking kinesin protein 1 [Source:HGNC Symbol;Acc:HGNC:29947]
MILR1	#N/A	#N/A	#N/A	#N/A	#N/A	#N/A	#N/A	#N/A	#N/A	#N/A	#N/A	6.17714	#N/A	#N/A	#N/A	4.55681	0.61339	#N/A	0.667002	0.27346	8.99473	0.340398	0.362172	8.19846	6.58225	0.468675	0.102865	12	ENSG00000271605	MILR1	protein_coding	mast cell immunoglobulin like receptor 1 [Source:HGNC Symbol;Acc:HGNC:27570]
IQSEC1	#N/A	#N/A	#N/A	#N/A	#N/A	#N/A	#N/A	#N/A	#N/A	#N/A	0.719801	1.12319	#N/A	#N/A	#N/A	#N/A	1.21673	#N/A	0.77356	5.40117	1.18493	1.08207	0.678065	0.984433	0.971491	1.63181	2.30908	12	ENSG00000144711	IQSEC1	protein_coding	IQ motif and Sec7 domain ArfGEF 1 [Source:HGNC Symbol;Acc:HGNC:29112]
ZCWPW1	#N/A	#N/A	#N/A	#N/A	#N/A	#N/A	#N/A	#N/A	#N/A	#N/A	#N/A	1.9599	#N/A	#N/A	#N/A	1.76224	3.04043	1.14454	2.4821	5.33852	1.45135	1.90485	2.12307	2.10208	1.96611	2.43499	#N/A	12	ENSG00000078487	ZCWPW1	protein_coding	zinc finger CW-type and PWWP domain containing 1 [Source:HGNC Symbol;Acc:HGNC:23486]
LYL1	#N/A	#N/A	#N/A	#N/A	#N/A	#N/A	#N/A	#N/A	#N/A	#N/A	#N/A	3.92971	#N/A	1.07263	#N/A	4.78191	2.2798	1.83144	1.39116	#N/A	4.54437	4.14529	6.48304	3.39841	1.71907	1.29133	#N/A	12	ENSG00000104903	LYL1	protein_coding	LYL1 basic helix-loop-helix family member [Source:HGNC Symbol;Acc:HGNC:6734]
RALB	#N/A	#N/A	#N/A	#N/A	#N/A	#N/A	#N/A	#N/A	#N/A	#N/A	#N/A	1.4829	#N/A	#N/A	#N/A	1.20636	1.76677	1.71106	1.94705	2.31538	2.25186	1.62813	1.81471	1.66815	1.00289	3.47012	#N/A	12	ENSG00000144118	RALB	protein_coding	RAS like proto-oncogene B [Source:HGNC Symbol;Acc:HGNC:9840]
TRIM34	#N/A	#N/A	#N/A	#N/A	#N/A	#N/A	#N/A	#N/A	#N/A	#N/A	#N/A	1.28251	#N/A	1.04652	#N/A	0.96619	1.5535	#N/A	2.32447	2.57602	1.11613	1.40014	1.25989	1.32671	1.14546	1.42712	#N/A	12	ENSG00000258659	TRIM34	protein_coding	tripartite motif containing 34 [Source:HGNC Symbol;Acc:HGNC:10063]
CNDP2	#N/A	#N/A	#N/A	#N/A	#N/A	#N/A	#N/A	#N/A	#N/A	#N/A	#N/A	0.9262	#N/A	0.947779	0.846066	0.839958	1.14058	#N/A	1.00691	6.06602	1.01434	1.05074	0.943273	#N/A	0.713195	1.25684	#N/A	12	ENSG00000133313	CNDP2	protein_coding	carnosine dipeptidase 2 [Source:HGNC Symbol;Acc:HGNC:24437]
SETX	#N/A	#N/A	#N/A	#N/A	#N/A	#N/A	#N/A	#N/A	#N/A	#N/A	0.437225	0.466861	#N/A	#N/A	#N/A	#N/A	0.607909	#N/A	0.668143	5.10186	0.596318	0.677483	0.515559	0.534418	0.610401	0.768858	0.864516	12	ENSG00000107290	SETX	protein_coding	senataxin [Source:HGNC Symbol;Acc:HGNC:445]
RAB27A	2.54643	#N/A	2.56768	2.70772	2.46019	#N/A	#N/A	#N/A	#N/A	0.870307	0.815673	#N/A	#N/A	#N/A	#N/A	#N/A	#N/A	2.16066	1.01289	5.2587	0.685466	#N/A	#N/A	#N/A	#N/A	#N/A	1.95853	11	ENSG00000069974	RAB27A	protein_coding	RAB27A, member RAS oncogene family [Source:HGNC Symbol;Acc:HGNC:9766]
HDAC4	2.1612	0.648256	1.73486	1.66323	1.53177	#N/A	#N/A	#N/A	#N/A	0.69677	#N/A	#N/A	#N/A	#N/A	#N/A	#N/A	#N/A	1.12008	1.51097	5.13774	#N/A	#N/A	#N/A	0.691334	0.936191	#N/A	#N/A	11	ENSG00000068024	HDAC4	protein_coding	histone deacetylase 4 [Source:HGNC Symbol;Acc:HGNC:14063]
SLFN5	3.58236	#N/A	4.59865	3.98114	6.08729	1.93732	2.74466	1.61115	#N/A	#N/A	1.92482	#N/A	#N/A	#N/A	#N/A	#N/A	#N/A	1.0578	1.91053	3.56408	#N/A	#N/A	#N/A	#N/A	#N/A	#N/A	#N/A	11	ENSG00000166750	SLFN5	protein_coding	schlafen family member 5 [Source:HGNC Symbol;Acc:HGNC:28286]
LDLRAD4	1.95003	#N/A	2.05436	1.49166	1.17031	#N/A	#N/A	#N/A	#N/A	#N/A	#N/A	0.663978	#N/A	#N/A	#N/A	0.686137	#N/A	#N/A	1.21727	7.11971	#N/A	#N/A	1.0907	0.602977	1.17652	#N/A	#N/A	11	ENSG00000168675	LDLRAD4	protein_coding	low density lipoprotein receptor class A domain containing 4 [Source:HGNC Symbol;Acc:HGNC:1224]
SERINC5	2.65269	#N/A	2.65079	3.79633	2.2089	#N/A	#N/A	#N/A	#N/A	1.58499	#N/A	#N/A	0.47428	#N/A	#N/A	1.70925	#N/A	1.025	2.23387	5.54313	#N/A	#N/A	1.11354	#N/A	#N/A	#N/A	#N/A	11	ENSG00000164300	SERINC5	protein_coding	serine incorporator 5 [Source:HGNC Symbol;Acc:HGNC:18825]
CMKLR1	7.05509	#N/A	6.98162	0.716872	4.69048	#N/A	#N/A	#N/A	#N/A	#N/A	2.26848	2.13344	#N/A	#N/A	#N/A	#N/A	#N/A	#N/A	1.06442	0.242309	4.08191	3.21414	#N/A	#N/A	#N/A	0.894273	#N/A	11	ENSG00000174600	CMKLR1	protein_coding	chemerin chemokine-like receptor 1 [Source:HGNC Symbol;Acc:HGNC:2121]
FOSL2-AS1	6.39718	1.77232	5.36754	1.68261	4.62031	#N/A	#N/A	#N/A	#N/A	#N/A	#N/A	#N/A	#N/A	#N/A	#N/A	#N/A	#N/A	1.05514	1.31221	0.419241	1.17898	1.18599	#N/A	#N/A	#N/A	0.898288	#N/A	11	ENSG00000229951	FOSL2-AS1	lncRNA	FOSL2 antisense RNA 1 [Source:HGNC Symbol;Acc:HGNC:55784]
DNAAF11	4.88381	1.44377	6.55673	0.535507	3.91762	#N/A	#N/A	#N/A	#N/A	2.26779	#N/A	#N/A	#N/A	#N/A	#N/A	#N/A	#N/A	0.990901	0.529857	0.329207	#N/A	#N/A	#N/A	1.36228	1.38858	#N/A	#N/A	11	ENSG00000129295	DNAAF11	protein_coding	dynein axonemal assembly factor 11 [Source:HGNC Symbol;Acc:HGNC:16725]
PKP4	3.18413	1.23408	2.33176	3.58081	3.68849	#N/A	#N/A	#N/A	#N/A	#N/A	#N/A	#N/A	#N/A	#N/A	#N/A	1.46496	#N/A	#N/A	1.33597	7.06259	#N/A	#N/A	0.997555	#N/A	1.06052	2.01904	#N/A	11	ENSG00000144283	PKP4	protein_coding	plakophilin 4 [Source:HGNC Symbol;Acc:HGNC:9026]
ARSG	1.7745	0.849854	1.39691	1.6358	2.70513	#N/A	#N/A	#N/A	#N/A	#N/A	#N/A	0.731401	#N/A	#N/A	#N/A	#N/A	#N/A	2.05617	#N/A	3.15034	0.724697	#N/A	#N/A	#N/A	#N/A	1.08289	1.31064	11	ENSG00000141337	ARSG	protein_coding	arylsulfatase G [Source:HGNC Symbol;Acc:HGNC:24102]
CPNE2	4.55832	0.932218	3.6717	0.263121	0.332404	#N/A	#N/A	#N/A	#N/A	#N/A	#N/A	#N/A	#N/A	#N/A	#N/A	2.10198	#N/A	0.409648	0.233332	0.20295	1.03657	#N/A	1.22836	#N/A	#N/A	#N/A	#N/A	11	ENSG00000140848	CPNE2	protein_coding	copine 2 [Source:HGNC Symbol;Acc:HGNC:2315]
PARP8	1.18931	#N/A	0.827802	1.91777	0.939764	#N/A	#N/A	#N/A	#N/A	2.763	0.390661	#N/A	0.583886	#N/A	#N/A	#N/A	#N/A	0.856716	1.70481	5.30016	#N/A	#N/A	#N/A	#N/A	#N/A	#N/A	0.931387	11	ENSG00000151883	PARP8	protein_coding	poly(ADP-ribose) polymerase family member 8 [Source:HGNC Symbol;Acc:HGNC:26124]
PRDM1	2.86865	#N/A	3.08787	3.80701	4.7292	#N/A	1.1906	#N/A	#N/A	2.89254	0.576925	#N/A	0.83819	#N/A	#N/A	#N/A	#N/A	1.33596	#N/A	4.37221	#N/A	#N/A	#N/A	#N/A	#N/A	#N/A	3.26032	11	ENSG00000057657	PRDM1	protein_coding	PR/SET domain 1 [Source:HGNC Symbol;Acc:HGNC:9346]
CHN2	5.6278	#N/A	0.346435	0.65621	0.807379	#N/A	#N/A	#N/A	#N/A	#N/A	#N/A	#N/A	#N/A	#N/A	#N/A	#N/A	0.707909	#N/A	0.615346	0.195263	2.91318	2.34651	#N/A	1.40356	#N/A	0.76898	#N/A	11	ENSG00000106069	CHN2	protein_coding	chimerin 2 [Source:HGNC Symbol;Acc:HGNC:1944]
LINC01727	0.0610896	#N/A	#N/A	0.0522524	0.0556599	0.00255781	#N/A	#N/A	#N/A	0.0142885	0.0155996	#N/A	0.0103689	#N/A	#N/A	#N/A	0.0430153	0.0142742	0.00753558	#N/A	#N/A	#N/A	0.0678092	#N/A	#N/A	#N/A	#N/A	11	ENSG00000279082	LINC01727	lncRNA	long intergenic non-protein coding RNA 1727 [Source:HGNC Symbol;Acc:HGNC:52515]
C11orf21	3.35103	1.19948	4.56139	2.16109	4.41216	#N/A	#N/A	#N/A	#N/A	#N/A	#N/A	#N/A	#N/A	#N/A	#N/A	#N/A	1.3236	2.18354	4.47817	#N/A	1.11261	1.53359	#N/A	#N/A	#N/A	1.07922	#N/A	11	ENSG00000110665	C11orf21	protein_coding	chromosome 11 open reading frame 21 [Source:HGNC Symbol;Acc:HGNC:13231]
FHL3	0.630014	1.21148	4.17885	0.193048	0.249863	#N/A	#N/A	#N/A	#N/A	#N/A	#N/A	#N/A	#N/A	#N/A	#N/A	#N/A	#N/A	#N/A	0.228853	0.154645	3.5395	1.68688	1.47611	#N/A	#N/A	0.287266	#N/A	11	ENSG00000183386	FHL3	protein_coding	four and a half LIM domains 3 [Source:HGNC Symbol;Acc:HGNC:3704]
STARD4-AS1	1.01808	#N/A	0.654143	0.226768	#N/A	0.181225	#N/A	#N/A	#N/A	1.70182	#N/A	1.11886	0.654998	#N/A	#N/A	#N/A	#N/A	#N/A	0.428454	#N/A	#N/A	0.816088	0.85261	#N/A	1.3394	#N/A	#N/A	11	ENSG00000246859	STARD4-AS1	lncRNA	STARD4 antisense RNA 1 [Source:HGNC Symbol;Acc:HGNC:44117]
CACNA2D4#151062	0.242594	#N/A	2.77382	0.249214	0.571348	#N/A	#N/A	#N/A	#N/A	1.83231	#N/A	#N/A	#N/A	#N/A	#N/A	#N/A	#N/A	#N/A	0.424185	0.164623	1.39786	1.30725	1.18558	#N/A	1.21557	#N/A	#N/A	11	ENSG00000151062	CACNA2D4	protein_coding	calcium voltage-gated channel auxiliary subunit alpha2delta 4 [Source:HGNC Symbol;Acc:HGNC:20202]
CC2D2A	1.87196	#N/A	1.35665	0.983044	0.999684	#N/A	#N/A	#N/A	#N/A	#N/A	#N/A	#N/A	0.837389	#N/A	#N/A	#N/A	1.23825	1.23043	2.66266	2.6285	#N/A	#N/A	#N/A	#N/A	1.28557	2.29614	#N/A	11	ENSG00000048342	CC2D2A	protein_coding	coiled-coil and C2 domain containing 2A [Source:HGNC Symbol;Acc:HGNC:29253]
SOS2	0.876732	0.735921	0.507084	0.979794	#N/A	#N/A	#N/A	#N/A	#N/A	#N/A	#N/A	#N/A	#N/A	#N/A	#N/A	#N/A	0.811708	0.780521	0.708949	4.94987	#N/A	1.05904	#N/A	0.554945	0.556062	#N/A	#N/A	11	ENSG00000100485	SOS2	protein_coding	SOS Ras/Rho guanine nucleotide exchange factor 2 [Source:HGNC Symbol;Acc:HGNC:11188]
JAG1	0.241311	#N/A	0.793508	0.16986	0.170151	#N/A	#N/A	#N/A	#N/A	#N/A	#N/A	#N/A	#N/A	#N/A	#N/A	#N/A	0.169803	#N/A	#N/A	0.19135	3.36252	0.444641	3.81241	4.58905	0.242788	#N/A	#N/A	11	ENSG00000101384	JAG1	protein_coding	jagged canonical Notch ligand 1 [Source:HGNC Symbol;Acc:HGNC:6188]
#262580	2.61992	#N/A	2.17256	1.19646	2.28744	#N/A	#N/A	#N/A	#N/A	1.18119	#N/A	#N/A	#N/A	#N/A	#N/A	#N/A	2.04566	1.13337	1.6382	0.62793	#N/A	#N/A	#N/A	#N/A	1.16791	1.11714	#N/A	11	ENSG00000262580		lncRNA	novel transcript, antisense to CARD14
STAT3	0.783825	0.489897	0.781022	#N/A	1.04267	#N/A	#N/A	#N/A	#N/A	0.538605	0.603362	#N/A	0.53148	#N/A	#N/A	#N/A	1.38149	0.777825	1.73149	4.28681	#N/A	#N/A	#N/A	#N/A	#N/A	#N/A	#N/A	11	ENSG00000168610	STAT3	protein_coding	signal transducer and activator of transcription 3 [Source:HGNC Symbol;Acc:HGNC:11364]
AFF1	0.746539	#N/A	0.49712	1.01697	#N/A	#N/A	#N/A	#N/A	#N/A	0.974823	#N/A	#N/A	0.704079	#N/A	#N/A	0.662888	0.490014	#N/A	#N/A	5.93977	#N/A	#N/A	0.763136	#N/A	0.923402	0.642015	#N/A	11	ENSG00000172493	AFF1	protein_coding	AF4/FMR2 family member 1 [Source:HGNC Symbol;Acc:HGNC:7135]
CDADC1	1.48813	0.906298	1.31669	1.1604	2.07712	#N/A	#N/A	#N/A	#N/A	#N/A	#N/A	#N/A	#N/A	#N/A	#N/A	#N/A	1.10827	#N/A	1.54231	3.69525	0.838253	0.842553	#N/A	#N/A	#N/A	1.35972	#N/A	11	ENSG00000102543	CDADC1	protein_coding	cytidine and dCMP deaminase domain containing 1 [Source:HGNC Symbol;Acc:HGNC:20299]
GIMAP4	3.11672	1.64807	6.20463	0.256226	0.264671	#N/A	0.165248	#N/A	#N/A	#N/A	2.07688	#N/A	#N/A	0.484074	#N/A	#N/A	#N/A	0.186918	1.11745	0.23109	#N/A	#N/A	#N/A	#N/A	#N/A	#N/A	#N/A	11	ENSG00000133574	GIMAP4	protein_coding	GTPase, IMAP family member 4 [Source:HGNC Symbol;Acc:HGNC:21872]
GLCE	1.58763	0.97711	1.49224	1.71909	#N/A	#N/A	#N/A	#N/A	#N/A	#N/A	#N/A	#N/A	#N/A	#N/A	#N/A	1.49663	#N/A	#N/A	1.78179	0.552283	#N/A	#N/A	1.0156	0.876956	1.03228	0.931687	#N/A	11	ENSG00000138604	GLCE	protein_coding	glucuronic acid epimerase [Source:HGNC Symbol;Acc:HGNC:17855]
CELF1	0.624557	#N/A	0.449465	0.548139	0.59762	#N/A	#N/A	#N/A	#N/A	#N/A	#N/A	0.422059	#N/A	#N/A	#N/A	#N/A	0.447515	0.519059	1.05455	5.02477	#N/A	#N/A	#N/A	0.462715	0.604898	#N/A	#N/A	11	ENSG00000149187	CELF1	protein_coding	CUGBP Elav-like family member 1 [Source:HGNC Symbol;Acc:HGNC:2549]
#264659	0.0591922	#N/A	#N/A	0.0504864	0.0539615	#N/A	#N/A	#N/A	#N/A	#N/A	#N/A	0.057857	#N/A	#N/A	#N/A	0.0423239	0.0504638	#N/A	0.0510125	#N/A	#N/A	#N/A	0.0553865	0.00852764	0.042148	0.0482442	#N/A	11	ENSG00000264659		lncRNA	novel transcript, antisense to RAB37
TRPV4	0.112738	#N/A	0.117996	#N/A	0.103978	#N/A	#N/A	#N/A	#N/A	#N/A	#N/A	0.0903087	#N/A	#N/A	#N/A	0.0726282	#N/A	#N/A	0.0882308	#N/A	0.67177	0.0736571	0.13059	0.10837	0.0993301	#N/A	#N/A	11	ENSG00000111199	TRPV4	protein_coding	transient receptor potential cation channel subfamily V member 4 [Source:HGNC Symbol;Acc:HGNC:18083]
PRR15-DT	0.225952	#N/A	0.26885	0.176281	0.196834	#N/A	#N/A	#N/A	#N/A	#N/A	#N/A	0.145487	0.714761	#N/A	#N/A	#N/A	0.144448	#N/A	#N/A	0.121135	2.99283	0.382279	#N/A	#N/A	#N/A	0.178667	#N/A	11	ENSG00000223813	PRR15-DT	lncRNA	PRR15 divergent transcript [Source:HGNC Symbol;Acc:HGNC:55866]
GUCY1A1	0.11358	#N/A	0.167008	0.0709474	#N/A	#N/A	0.00623192	#N/A	#N/A	#N/A	#N/A	0.172381	#N/A	#N/A	#N/A	#N/A	#N/A	#N/A	0.105602	#N/A	0.173984	0.157338	0.168996	1.34956	#N/A	0.124201	#N/A	11	ENSG00000164116	GUCY1A1	protein_coding	guanylate cyclase 1 soluble subunit alpha 1 [Source:HGNC Symbol;Acc:HGNC:4685]
#235880	1.50646	#N/A	#N/A	#N/A	0.884261	#N/A	#N/A	#N/A	#N/A	#N/A	#N/A	0.907759	#N/A	#N/A	#N/A	1.77284	#N/A	#N/A	#N/A	0.18976	2.73813	2.52021	2.84723	2.92196	4.09843	0.24454	#N/A	11	ENSG00000235880		lncRNA	novel transcript
PIP5K1C	1.31027	#N/A	1.19707	1.15494	1.20991	#N/A	#N/A	#N/A	#N/A	#N/A	#N/A	1.14824	#N/A	#N/A	#N/A	#N/A	0.966226	#N/A	1.56305	2.86452	#N/A	0.987048	#N/A	1.11393	0.846789	#N/A	#N/A	11	ENSG00000186111	PIP5K1C	protein_coding	phosphatidylinositol-4-phosphate 5-kinase type 1 gamma [Source:HGNC Symbol;Acc:HGNC:8996]
SCUBE2	0.126568	#N/A	0.356701	0.14944	0.155375	#N/A	#N/A	#N/A	#N/A	#N/A	#N/A	#N/A	#N/A	#N/A	#N/A	0.133326	0.150677	#N/A	#N/A	0.146504	#N/A	#N/A	4.96512	2.04952	0.176752	0.146307	#N/A	11	ENSG00000175356	SCUBE2	protein_coding	signal peptide, CUB domain and EGF like domain containing 2 [Source:HGNC Symbol;Acc:HGNC:30425]
GPR141	0.141954	#N/A	0.152292	#N/A	0.157439	#N/A	#N/A	#N/A	#N/A	0.0287672	#N/A	0.144489	#N/A	#N/A	#N/A	#N/A	0.11771	#N/A	0.14193	0.1446	5.32171	0.663266	#N/A	#N/A	#N/A	0.146823	#N/A	11	ENSG00000187037	GPR141	protein_coding	G protein-coupled receptor 141 [Source:HGNC Symbol;Acc:HGNC:19997]
FBP1	0.105448	#N/A	0.251231	#N/A	0.155228	#N/A	#N/A	#N/A	#N/A	#N/A	#N/A	0.136343	#N/A	#N/A	#N/A	#N/A	#N/A	#N/A	0.117313	#N/A	1.85111	0.13396	0.75628	0.291016	0.170121	0.145194	#N/A	11	ENSG00000165140	FBP1	protein_coding	fructose-bisphosphatase 1 [Source:HGNC Symbol;Acc:HGNC:3606]
#286887	0.111771	#N/A	0.116847	#N/A	0.0997946	#N/A	#N/A	#N/A	#N/A	#N/A	#N/A	0.108778	#N/A	#N/A	#N/A	0.0908447	0.0972345	#N/A	#N/A	#N/A	0.421819	0.100212	0.112457	0.114662	0.0919751	#N/A	#N/A	11	ENSG00000286887		lncRNA	novel transcript, antisense to SGK1
KMT2C	0.52124	#N/A	#N/A	#N/A	0.439491	#N/A	#N/A	#N/A	#N/A	#N/A	#N/A	#N/A	#N/A	#N/A	#N/A	#N/A	0.51335	0.504535	0.774287	5.97069	#N/A	0.411047	0.417628	0.529371	0.83282	0.56886	#N/A	11	ENSG00000055609	KMT2C	protein_coding	lysine methyltransferase 2C [Source:HGNC Symbol;Acc:HGNC:13726]
#269927	0.0341799	0.0411991	0.062265	#N/A	0.0540085	#N/A	#N/A	#N/A	#N/A	0.00487318	#N/A	#N/A	#N/A	#N/A	#N/A	0.0459484	#N/A	#N/A	0.0512025	#N/A	0.0481152	0.0292991	0.0231717	0.0500145	#N/A	#N/A	#N/A	11	ENSG00000269927		lncRNA	novel transcript
C4orf33	1.51819	1.12178	1.77937	#N/A	1.58577	#N/A	#N/A	#N/A	#N/A	#N/A	#N/A	1.78211	#N/A	#N/A	#N/A	#N/A	#N/A	#N/A	1.00477	#N/A	1.74724	1.49503	1.08401	1.05833	#N/A	1.07854	#N/A	11	ENSG00000151470	C4orf33	protein_coding	chromosome 4 open reading frame 33 [Source:HGNC Symbol;Acc:HGNC:27025]
BRSK1	0.24966	#N/A	0.75131	0.122682	#N/A	#N/A	#N/A	#N/A	#N/A	1.75919	#N/A	#N/A	#N/A	#N/A	#N/A	#N/A	0.151592	#N/A	#N/A	0.10604	1.76731	0.472656	#N/A	2.0917	0.922737	0.148282	#N/A	11	ENSG00000160469	BRSK1	protein_coding	BR serine/threonine kinase 1 [Source:HGNC Symbol;Acc:HGNC:18994]
#287255	0.170771	#N/A	0.175592	0.131958	#N/A	#N/A	#N/A	#N/A	#N/A	#N/A	#N/A	0.160085	#N/A	#N/A	#N/A	0.188609	0.134669	#N/A	0.130579	#N/A	0.207288	0.17597	0.198538	0.165646	#N/A	#N/A	#N/A	11	ENSG00000287255		lncRNA	novel transcript, antisense to SLC8A1
SMG7	0.627468	#N/A	#N/A	0.747312	#N/A	#N/A	#N/A	#N/A	#N/A	#N/A	#N/A	0.739584	#N/A	#N/A	0.503258	0.539986	#N/A	#N/A	#N/A	5.37851	0.491569	0.50966	0.58232	0.721493	0.756932	#N/A	#N/A	11	ENSG00000116698	SMG7	protein_coding	SMG7 nonsense mediated mRNA decay factor [Source:HGNC Symbol;Acc:HGNC:16792]
ZNF487	0.982586	#N/A	#N/A	1.13288	0.846561	#N/A	#N/A	#N/A	#N/A	#N/A	#N/A	1.65912	#N/A	#N/A	#N/A	#N/A	#N/A	#N/A	1.82943	5.7957	1.58228	1.47783	#N/A	1.1929	1.24755	1.24214	#N/A	11	ENSG00000243660	ZNF487	protein_coding	zinc finger protein 487 [Source:HGNC Symbol;Acc:HGNC:23488]
CCDC69	0.732074	#N/A	0.987065	#N/A	0.674545	#N/A	#N/A	#N/A	#N/A	#N/A	0.696313	0.949684	#N/A	#N/A	#N/A	#N/A	0.735815	#N/A	#N/A	7.36115	0.782087	0.654048	#N/A	0.691801	#N/A	1.01706	#N/A	11	ENSG00000198624	CCDC69	protein_coding	coiled-coil domain containing 69 [Source:HGNC Symbol;Acc:HGNC:24487]
TENT4A	0.752034	#N/A	0.642071	1.26031	0.668981	#N/A	#N/A	#N/A	#N/A	0.706852	#N/A	0.767159	#N/A	#N/A	#N/A	0.908109	#N/A	#N/A	#N/A	7.00922	#N/A	#N/A	0.853401	0.857815	1.05477	#N/A	#N/A	11	ENSG00000112941	TENT4A	protein_coding	terminal nucleotidyltransferase 4A [Source:HGNC Symbol;Acc:HGNC:16705]
ATOH8	0.192878	#N/A	0.207303	0.164579	0.179475	#N/A	#N/A	#N/A	#N/A	0.1179	#N/A	#N/A	#N/A	#N/A	#N/A	0.385584	#N/A	#N/A	#N/A	#N/A	4.72376	0.193871	0.232615	0.296309	0.210874	#N/A	#N/A	11	ENSG00000168874	ATOH8	protein_coding	atonal bHLH transcription factor 8 [Source:HGNC Symbol;Acc:HGNC:24126]
ZBTB21	0.978942	#N/A	1.08441	#N/A	#N/A	#N/A	#N/A	#N/A	#N/A	#N/A	#N/A	#N/A	#N/A	#N/A	#N/A	1.45927	1.11225	0.909992	#N/A	5.75456	#N/A	0.929107	1.0601	1.08913	1.12917	1.44813	#N/A	11	ENSG00000173276	ZBTB21	protein_coding	zinc finger and BTB domain containing 21 [Source:HGNC Symbol;Acc:HGNC:13083]
SSC4D	0.347333	#N/A	#N/A	0.0983568	0.104137	#N/A	#N/A	#N/A	#N/A	0.55918	#N/A	0.161869	#N/A	#N/A	#N/A	0.970584	0.146087	#N/A	#N/A	#N/A	#N/A	#N/A	2.45249	1.61516	0.337433	0.139573	#N/A	11	ENSG00000146700	SSC4D	protein_coding	scavenger receptor cysteine rich family member with 4 domains [Source:HGNC Symbol;Acc:HGNC:14461]
MIDN	0.822892	0.815168	1.32753	#N/A	1.80512	#N/A	#N/A	#N/A	#N/A	#N/A	#N/A	0.877231	#N/A	#N/A	#N/A	#N/A	1.31526	#N/A	2.34286	2.85144	2.41192	1.7265	#N/A	#N/A	#N/A	1.53066	#N/A	11	ENSG00000167470	MIDN	protein_coding	midnolin [Source:HGNC Symbol;Acc:HGNC:16298]
ZNF333	1.08399	#N/A	1.06897	#N/A	1.20138	#N/A	#N/A	#N/A	#N/A	#N/A	#N/A	0.958706	#N/A	#N/A	#N/A	#N/A	1.03625	#N/A	1.36354	4.54225	0.920818	1.29321	#N/A	#N/A	0.863285	1.46462	#N/A	11	ENSG00000160961	ZNF333	protein_coding	zinc finger protein 333 [Source:HGNC Symbol;Acc:HGNC:15624]
HPCAL1	0.54771	#N/A	#N/A	1.5487	0.681268	#N/A	#N/A	#N/A	#N/A	#N/A	0.599494	#N/A	#N/A	#N/A	#N/A	0.488337	#N/A	0.837139	1.37037	4.21272	#N/A	#N/A	0.696715	0.59875	0.79226	#N/A	#N/A	11	ENSG00000115756	HPCAL1	protein_coding	hippocalcin like 1 [Source:HGNC Symbol;Acc:HGNC:5145]
ZMYM4	0.513958	#N/A	#N/A	#N/A	#N/A	#N/A	#N/A	#N/A	#N/A	0.634599	#N/A	0.692113	#N/A	#N/A	#N/A	#N/A	1.34488	#N/A	1.00011	8.42875	#N/A	0.779454	0.504592	0.673637	0.791605	0.759065	#N/A	11	ENSG00000146463	ZMYM4	protein_coding	zinc finger MYM-type containing 4 [Source:HGNC Symbol;Acc:HGNC:13055]
ETV5	0.414919	#N/A	0.677903	#N/A	0.147576	#N/A	#N/A	#N/A	#N/A	#N/A	#N/A	0.164075	#N/A	#N/A	#N/A	2.55762	#N/A	#N/A	#N/A	#N/A	0.158227	0.168359	0.190196	0.151922	0.175247	0.144621	#N/A	11	ENSG00000244405	ETV5	protein_coding	ETS variant transcription factor 5 [Source:HGNC Symbol;Acc:HGNC:3494]
PANK2	0.63534	0.903644	#N/A	1.05284	1.06023	#N/A	#N/A	#N/A	#N/A	#N/A	#N/A	0.847621	#N/A	#N/A	#N/A	#N/A	#N/A	0.768655	0.795648	3.46569	0.771335	0.658299	#N/A	0.665731	#N/A	#N/A	#N/A	11	ENSG00000125779	PANK2	protein_coding	pantothenate kinase 2 [Source:HGNC Symbol;Acc:HGNC:15894]
#254859	0.352988	#N/A	#N/A	#N/A	#N/A	#N/A	#N/A	#N/A	#N/A	0.465181	#N/A	#N/A	#N/A	#N/A	#N/A	0.592482	0.150799	#N/A	#N/A	0.141552	2.49455	1.11752	0.875767	2.72267	0.109315	0.123133	#N/A	11	ENSG00000254859		lncRNA	novel transcript
UNC5A	0.0937517	#N/A	0.119998	#N/A	0.105747	#N/A	#N/A	#N/A	#N/A	#N/A	#N/A	0.107075	#N/A	#N/A	#N/A	0.0939064	#N/A	#N/A	#N/A	0.0959246	1.14657	0.120224	0.115463	0.178824	0.120238	#N/A	#N/A	11	ENSG00000113763	UNC5A	protein_coding	unc-5 netrin receptor A [Source:HGNC Symbol;Acc:HGNC:12567]
C4orf48	#N/A	2.47915	2.50567	#N/A	#N/A	#N/A	#N/A	#N/A	#N/A	#N/A	#N/A	1.67526	#N/A	1.9682	#N/A	3.12804	#N/A	4.36712	#N/A	0.697228	3.79232	2.16457	4.08241	#N/A	#N/A	#N/A	0.159574	11	ENSG00000243449	C4orf48	protein_coding	chromosome 4 open reading frame 48 [Source:HGNC Symbol;Acc:HGNC:34437]
VAMP5	#N/A	1.80896	3.65429	1.65741	3.08093	#N/A	#N/A	#N/A	#N/A	#N/A	#N/A	1.89335	#N/A	1.28369	#N/A	1.68928	#N/A	#N/A	#N/A	0.300474	2.9748	2.84481	2.52896	#N/A	#N/A	#N/A	#N/A	11	ENSG00000168899	VAMP5	protein_coding	vesicle associated membrane protein 5 [Source:HGNC Symbol;Acc:HGNC:12646]
SERF2	#N/A	0.991104	1.08506	#N/A	#N/A	0.669561	1.60438	0.968971	#N/A	#N/A	#N/A	0.901909	#N/A	0.814509	#N/A	#N/A	#N/A	0.313105	#N/A	#N/A	2.30872	1.54256	2.06471	#N/A	#N/A	#N/A	#N/A	11	ENSG00000140264	SERF2	protein_coding	small EDRK-rich factor 2 [Source:HGNC Symbol;Acc:HGNC:10757]
PTPN18	#N/A	1.0544	2.04169	1.74189	3.24992	#N/A	#N/A	#N/A	#N/A	#N/A	#N/A	1.63278	#N/A	#N/A	#N/A	#N/A	#N/A	1.07418	2.469	#N/A	2.98297	1.87824	#N/A	#N/A	#N/A	1.54768	1.17957	11	ENSG00000072135	PTPN18	protein_coding	protein tyrosine phosphatase non-receptor type 18 [Source:HGNC Symbol;Acc:HGNC:9649]
LAMTOR1	#N/A	1.12296	0.865521	0.767846	#N/A	#N/A	#N/A	#N/A	#N/A	#N/A	#N/A	2.19312	#N/A	#N/A	#N/A	1.03604	0.993308	1.07103	1.37681	#N/A	#N/A	1.19758	1.774	#N/A	#N/A	1.07741	#N/A	11	ENSG00000149357	LAMTOR1	protein_coding	late endosomal/lysosomal adaptor, MAPK and MTOR activator 1 [Source:HGNC Symbol;Acc:HGNC:26068]
FLII#177731	#N/A	1.07756	1.2145	1.02331	1.06182	#N/A	#N/A	#N/A	#N/A	#N/A	#N/A	1.00112	#N/A	#N/A	#N/A	#N/A	0.981121	1.48061	1.07561	#N/A	1.20953	0.924464	1.1601	#N/A	#N/A	#N/A	#N/A	11	ENSG00000177731	FLII	protein_coding	FLII actin remodeling protein [Source:HGNC Symbol;Acc:HGNC:3750]
LAMB4	#N/A	0.0997546	0.123938	#N/A	#N/A	0.117848	#N/A	#N/A	#N/A	0.175195	#N/A	#N/A	0.0409641	#N/A	#N/A	0.43719	0.143152	#N/A	0.13114	#N/A	2.25925	#N/A	#N/A	2.18173	0.132377	#N/A	#N/A	11	ENSG00000091128	LAMB4	protein_coding	laminin subunit beta 4 [Source:HGNC Symbol;Acc:HGNC:6491]
#233461	#N/A	0.1198	0.105976	#N/A	#N/A	#N/A	#N/A	#N/A	#N/A	#N/A	#N/A	0.136817	#N/A	0.615152	#N/A	0.996398	#N/A	0.0886116	#N/A	#N/A	0.139737	0.17331	0.937037	1.92022	#N/A	0.140591	#N/A	11	ENSG00000233461		lncRNA	novel transcript
NCKAP1L	#N/A	0.578334	#N/A	#N/A	#N/A	#N/A	#N/A	#N/A	#N/A	#N/A	#N/A	1.0441	#N/A	#N/A	#N/A	#N/A	0.871316	#N/A	1.18952	5.69375	0.981563	0.816234	0.719418	0.627386	0.589422	#N/A	1.36427	11	ENSG00000123338	NCKAP1L	protein_coding	NCK associated protein 1 like [Source:HGNC Symbol;Acc:HGNC:4862]
#270022	#N/A	1.19741	1.60578	#N/A	#N/A	#N/A	#N/A	#N/A	#N/A	0.955785	#N/A	#N/A	#N/A	#N/A	#N/A	1.10253	#N/A	#N/A	#N/A	0.19996	1.99155	1.92644	1.98474	1.27964	#N/A	0.612389	0.0817618	11	ENSG00000270022		lncRNA	RNA, U12 small nuclear
TRIM44	#N/A	0.637937	#N/A	#N/A	#N/A	#N/A	#N/A	#N/A	#N/A	#N/A	#N/A	0.726841	#N/A	#N/A	#N/A	0.489592	1.11103	#N/A	1.27741	6.22072	#N/A	1.17117	0.72423	0.655565	0.590347	0.910875	#N/A	11	ENSG00000166326	TRIM44	protein_coding	tripartite motif containing 44 [Source:HGNC Symbol;Acc:HGNC:19016]
IFITM2	#N/A	1.14293	2.81519	1.1053	#N/A	#N/A	#N/A	0.0973508	#N/A	#N/A	#N/A	#N/A	#N/A	#N/A	#N/A	#N/A	#N/A	2.48872	3.30815	0.697575	2.95883	1.49696	0.997461	#N/A	#N/A	#N/A	0.227746	11	ENSG00000185201	IFITM2	protein_coding	interferon induced transmembrane protein 2 [Source:HGNC Symbol;Acc:HGNC:5413]
PLK2	#N/A	0.994111	#N/A	#N/A	0.451534	#N/A	#N/A	#N/A	#N/A	#N/A	#N/A	0.67242	#N/A	#N/A	#N/A	#N/A	0.215172	#N/A	#N/A	0.141799	3.7273	3.05849	3.79157	3.19389	2.05466	0.231011	#N/A	11	ENSG00000145632	PLK2	protein_coding	polo like kinase 2 [Source:HGNC Symbol;Acc:HGNC:19699]
GLIPR1	#N/A	0.823837	1.54718	0.885588	#N/A	#N/A	#N/A	#N/A	#N/A	#N/A	#N/A	0.9816	#N/A	#N/A	#N/A	1.09339	1.39325	#N/A	3.36579	4.78174	#N/A	#N/A	1.1208	#N/A	#N/A	1.81253	1.80467	11	ENSG00000139278	GLIPR1	protein_coding	GLI pathogenesis related 1 [Source:HGNC Symbol;Acc:HGNC:17001]
HOTAIRM1	#N/A	1.04469	0.717048	#N/A	1.73842	#N/A	#N/A	#N/A	#N/A	#N/A	#N/A	#N/A	#N/A	#N/A	#N/A	#N/A	1.44836	0.81087	1.32794	0.279144	1.7738	1.16101	0.911888	0.782105	#N/A	#N/A	#N/A	11	ENSG00000233429	HOTAIRM1	lncRNA	HOXA transcript antisense RNA, myeloid-specific 1 [Source:HGNC Symbol;Acc:HGNC:37117]
MSRB2	#N/A	0.917978	1.02736	0.155121	0.262631	#N/A	#N/A	#N/A	#N/A	#N/A	#N/A	#N/A	#N/A	#N/A	#N/A	1.36992	#N/A	#N/A	0.156223	0.151632	1.21873	1.37945	1.84008	#N/A	#N/A	0.167748	#N/A	11	ENSG00000148450	MSRB2	protein_coding	methionine sulfoxide reductase B2 [Source:HGNC Symbol;Acc:HGNC:17061]
TOMM22	#N/A	1.08442	1.19171	0.483693	#N/A	#N/A	#N/A	#N/A	#N/A	#N/A	#N/A	0.852118	#N/A	1.84781	#N/A	1.32276	#N/A	0.369226	#N/A	0.165575	2.34502	1.6545	2.45536	#N/A	#N/A	#N/A	#N/A	11	ENSG00000100216	TOMM22	protein_coding	translocase of outer mitochondrial membrane 22 [Source:HGNC Symbol;Acc:HGNC:18002]
BTG2-DT	#N/A	#N/A	#N/A	0.0985168	#N/A	#N/A	#N/A	#N/A	#N/A	#N/A	#N/A	0.0483179	#N/A	#N/A	#N/A	#N/A	0.0956315	0.0608107	0.0621825	#N/A	1.16306	0.0391788	0.185369	0.34062	0.0777618	0.0948277	#N/A	11	ENSG00000233791	BTG2-DT	lncRNA	BTG2 divergent transcript [Source:HGNC Symbol;Acc:HGNC:49452]
ATF4	#N/A	#N/A	#N/A	1.01783	1.03022	#N/A	#N/A	#N/A	#N/A	0.799549	#N/A	0.772615	#N/A	0.91435	#N/A	0.78214	#N/A	#N/A	#N/A	#N/A	0.97184	1.07652	1.13844	0.817266	#N/A	1.76563	#N/A	11	ENSG00000128272	ATF4	protein_coding	activating transcription factor 4 [Source:HGNC Symbol;Acc:HGNC:786]
#228353	#N/A	#N/A	0.0422697	0.0504864	0.0539615	#N/A	#N/A	#N/A	#N/A	#N/A	#N/A	0.057857	#N/A	#N/A	#N/A	#N/A	0.0504638	#N/A	#N/A	#N/A	0.0903319	0.0626362	0.0107819	0.035632	0.0625729	0.0482442	#N/A	11	ENSG00000228353		lncRNA	novel transcript
PDIA5	#N/A	#N/A	0.987949	0.795356	0.939683	#N/A	#N/A	#N/A	#N/A	1.63117	#N/A	#N/A	#N/A	#N/A	#N/A	2.66401	#N/A	#N/A	#N/A	0.21601	#N/A	1.28287	2.2625	1.43216	1.86361	0.694158	#N/A	11	ENSG00000065485	PDIA5	protein_coding	protein disulfide isomerase family A member 5 [Source:HGNC Symbol;Acc:HGNC:24811]
LINC02356	#N/A	#N/A	0.070169	0.0988162	#N/A	#N/A	#N/A	#N/A	#N/A	#N/A	#N/A	#N/A	#N/A	#N/A	#N/A	0.22421	0.0960346	#N/A	0.0772092	#N/A	3.16878	0.0978424	0.118877	0.093589	0.0768004	0.0968003	#N/A	11	ENSG00000257595	LINC02356	lncRNA	long intergenic non-protein coding RNA 2356 [Source:HGNC Symbol;Acc:HGNC:53278]
CTDSP1	#N/A	#N/A	1.25622	#N/A	1.14785	#N/A	#N/A	#N/A	#N/A	#N/A	0.897963	1.17018	#N/A	#N/A	#N/A	#N/A	#N/A	1.07293	1.85571	1.15889	0.977497	0.705724	#N/A	#N/A	#N/A	1.25842	0.957782	11	ENSG00000144579	CTDSP1	protein_coding	CTD small phosphatase 1 [Source:HGNC Symbol;Acc:HGNC:21614]
LGALS3BP	#N/A	#N/A	0.744617	#N/A	#N/A	1.62948	0.00834469	0.00623459	#N/A	1.91471	0.0291783	#N/A	#N/A	#N/A	#N/A	2.13554	0.164857	#N/A	0.138435	0.1271	#N/A	#N/A	2.4654	#N/A	#N/A	#N/A	#N/A	11	ENSG00000108679	LGALS3BP	protein_coding	galectin 3 binding protein [Source:HGNC Symbol;Acc:HGNC:6564]
RAB34	#N/A	#N/A	0.396193	#N/A	#N/A	#N/A	#N/A	#N/A	#N/A	#N/A	#N/A	0.0970201	#N/A	0.807283	#N/A	0.0963297	0.0954089	#N/A	#N/A	0.101324	0.0905275	0.0985047	0.0830427	0.557668	#N/A	0.0745303	#N/A	11	ENSG00000109113	RAB34	protein_coding	RAB34, member RAS oncogene family [Source:HGNC Symbol;Acc:HGNC:16519]
LINC02035	#N/A	#N/A	0.910808	#N/A	#N/A	#N/A	#N/A	#N/A	#N/A	#N/A	#N/A	#N/A	#N/A	#N/A	#N/A	1.41084	0.156515	0.176056	0.109998	#N/A	1.77168	1.24822	1.91155	1.81128	0.841918	0.154703	#N/A	11	ENSG00000273033	LINC02035	lncRNA	long intergenic non-protein coding RNA 2035 [Source:HGNC Symbol;Acc:HGNC:52875]
SAMD9	#N/A	#N/A	0.727051	#N/A	#N/A	1.98421	1.45823	1.81572	#N/A	0.842333	0.900993	#N/A	#N/A	0.765094	0.959131	#N/A	#N/A	1.31882	1.07583	3.57365	#N/A	#N/A	#N/A	#N/A	#N/A	#N/A	#N/A	11	ENSG00000205413	SAMD9	protein_coding	sterile alpha motif domain containing 9 [Source:HGNC Symbol;Acc:HGNC:1348]
ARID3A	#N/A	#N/A	#N/A	#N/A	2.07122	#N/A	#N/A	#N/A	#N/A	#N/A	#N/A	2.73181	#N/A	#N/A	#N/A	1.27373	1.11161	#N/A	#N/A	3.76081	2.05749	1.87636	1.91567	2.33738	1.77977	1.95146	#N/A	11	ENSG00000116017	ARID3A	protein_coding	AT-rich interaction domain 3A [Source:HGNC Symbol;Acc:HGNC:3031]
NLRC5	#N/A	#N/A	#N/A	#N/A	1.17503	0.920499	0.799132	1.01189	#N/A	1.1129	1.34737	#N/A	1.44991	#N/A	#N/A	#N/A	#N/A	1.47045	1.58833	5.73004	#N/A	#N/A	#N/A	#N/A	#N/A	#N/A	1.60383	11	ENSG00000140853	NLRC5	protein_coding	NLR family CARD domain containing 5 [Source:HGNC Symbol;Acc:HGNC:29933]
GDPD5	#N/A	#N/A	#N/A	#N/A	2.23347	#N/A	#N/A	#N/A	#N/A	2.62803	1.57833	#N/A	1.40957	#N/A	#N/A	0.875188	0.881259	1.38779	3.06794	1.12128	#N/A	#N/A	#N/A	#N/A	#N/A	4.04344	0.390679	11	ENSG00000158555	GDPD5	protein_coding	glycerophosphodiester phosphodiesterase domain containing 5 [Source:HGNC Symbol;Acc:HGNC:28804]
TLE3	#N/A	#N/A	#N/A	#N/A	1.05398	#N/A	#N/A	#N/A	#N/A	#N/A	#N/A	1.67354	#N/A	#N/A	#N/A	1.78735	1.41855	#N/A	#N/A	5.43562	1.2145	1.35027	1.19932	1.04171	0.980079	1.04273	#N/A	11	ENSG00000140332	TLE3	protein_coding	TLE family member 3, transcriptional corepressor [Source:HGNC Symbol;Acc:HGNC:11839]
SLC12A8	#N/A	#N/A	#N/A	#N/A	0.302619	#N/A	0.00897005	0.0079459	#N/A	1.1074	#N/A	#N/A	#N/A	1.18207	0.179606	#N/A	#N/A	#N/A	#N/A	#N/A	2.29861	1.97934	1.76803	2.25909	1.51269	#N/A	#N/A	11	ENSG00000221955	SLC12A8	protein_coding	solute carrier family 12 member 8 [Source:HGNC Symbol;Acc:HGNC:15595]
LINC02811	#N/A	#N/A	#N/A	#N/A	0.2836	#N/A	#N/A	#N/A	#N/A	0.786517	#N/A	0.773095	#N/A	#N/A	#N/A	1.43276	0.191834	#N/A	#N/A	#N/A	1.74452	1.11342	1.39332	2.31965	1.01784	0.159418	#N/A	11	ENSG00000284678	LINC02811	lncRNA	long intergenic non-protein coding RNA 2811 [Source:HGNC Symbol;Acc:HGNC:54343]
ASAP1-IT2	#N/A	#N/A	#N/A	#N/A	1.10415	#N/A	#N/A	#N/A	#N/A	#N/A	#N/A	1.56229	#N/A	#N/A	#N/A	1.65407	0.764655	#N/A	0.787085	0.195742	1.30841	#N/A	2.2113	2.18909	2.55593	0.909063	#N/A	11	ENSG00000280543	ASAP1-IT2	lncRNA	ASAP1 intronic transcript 2 [Source:HGNC Symbol;Acc:HGNC:48917]
GPR183	#N/A	#N/A	#N/A	#N/A	0.78951	#N/A	#N/A	#N/A	#N/A	4.06582	#N/A	1.41186	#N/A	0.807543	1.23768	3.67257	0.926489	#N/A	2.38789	7.95052	#N/A	0.896698	3.07455	#N/A	#N/A	#N/A	#N/A	11	ENSG00000169508	GPR183	protein_coding	G protein-coupled receptor 183 [Source:HGNC Symbol;Acc:HGNC:3128]
#251171	#N/A	#N/A	#N/A	#N/A	0.125079	#N/A	#N/A	#N/A	#N/A	#N/A	#N/A	0.198803	#N/A	#N/A	#N/A	0.210108	0.1413	#N/A	#N/A	0.120934	0.223648	0.220081	0.230607	0.215559	0.184064	0.177687	#N/A	11	ENSG00000251171		lncRNA	novel transcript
SSB	#N/A	#N/A	#N/A	#N/A	#N/A	1.40559	1.37041	0.800824	#N/A	0.852016	#N/A	0.875399	#N/A	1.01199	#N/A	#N/A	0.704231	0.860622	1.32585	4.45314	#N/A	#N/A	#N/A	#N/A	#N/A	0.943442	#N/A	11	ENSG00000138385	SSB	protein_coding	small RNA binding exonuclease protection factor La [Source:HGNC Symbol;Acc:HGNC:11316]
RPL39	#N/A	#N/A	#N/A	#N/A	#N/A	0.22086	0.112609	0.16396	#N/A	0.23624	#N/A	0.379141	#N/A	1.04943	#N/A	#N/A	#N/A	0.392633	#N/A	1.8208	1.59426	1.39385	2.28173	#N/A	#N/A	#N/A	#N/A	11	ENSG00000198918	RPL39	protein_coding	ribosomal protein L39 [Source:HGNC Symbol;Acc:HGNC:10350]
HLA-DPA1#231389	#N/A	#N/A	#N/A	#N/A	#N/A	#N/A	0.62449	#N/A	#N/A	#N/A	#N/A	5.35907	#N/A	#N/A	#N/A	2.95809	1.93159	#N/A	1.73023	7.6574	9.0482	4.73569	5.79478	#N/A	#N/A	3.72379	2.18749	11	ENSG00000231389	HLA-DPA1	protein_coding	major histocompatibility complex, class II, DP alpha 1 [Source:HGNC Symbol;Acc:HGNC:4938]
EVI2B	#N/A	#N/A	#N/A	#N/A	#N/A	#N/A	0.825248	#N/A	#N/A	#N/A	#N/A	1.58154	#N/A	1.33723	#N/A	1.39815	1.10734	0.755753	#N/A	0.721662	1.66406	1.03833	1.89114	#N/A	#N/A	#N/A	2.09779	11	ENSG00000185862	EVI2B	protein_coding	ecotropic viral integration site 2B [Source:HGNC Symbol;Acc:HGNC:3500]
ITPR1	#N/A	#N/A	#N/A	#N/A	#N/A	#N/A	#N/A	#N/A	#N/A	1.22896	#N/A	0.618186	#N/A	#N/A	#N/A	0.621419	1.37976	#N/A	1.22682	4.67647	#N/A	0.654356	0.614179	0.607802	0.806864	0.78123	#N/A	11	ENSG00000150995	ITPR1	protein_coding	inositol 1,4,5-trisphosphate receptor type 1 [Source:HGNC Symbol;Acc:HGNC:6180]
L3MBTL4	#N/A	#N/A	#N/A	#N/A	#N/A	#N/A	#N/A	#N/A	#N/A	1.28227	#N/A	1.47801	#N/A	#N/A	#N/A	#N/A	#N/A	1.01314	2.84702	4.80314	3.33956	3.66425	1.6598	2.74591	2.03127	4.006	#N/A	11	ENSG00000154655	L3MBTL4	protein_coding	L3MBTL histone methyl-lysine binding protein 4 [Source:HGNC Symbol;Acc:HGNC:26677]
C16orf74	#N/A	#N/A	#N/A	#N/A	#N/A	#N/A	#N/A	#N/A	#N/A	1.45885	#N/A	3.15629	#N/A	#N/A	#N/A	1.89343	3.92152	1.76587	#N/A	0.767566	#N/A	1.48129	2.35623	2.09042	1.92892	1.05736	#N/A	11	ENSG00000154102	C16orf74	protein_coding	chromosome 16 open reading frame 74 [Source:HGNC Symbol;Acc:HGNC:23362]
DEF8	#N/A	#N/A	#N/A	#N/A	#N/A	#N/A	#N/A	#N/A	#N/A	1.15993	#N/A	1.31878	#N/A	#N/A	#N/A	1.57892	1.89018	#N/A	#N/A	3.46491	1.7349	2.00509	1.82559	1.71668	1.303	1.99508	#N/A	11	ENSG00000140995	DEF8	protein_coding	differentially expressed in FDCP 8 homolog [Source:HGNC Symbol;Acc:HGNC:25969]
ZNF124	#N/A	#N/A	#N/A	#N/A	#N/A	#N/A	#N/A	#N/A	#N/A	0.733449	#N/A	0.753104	#N/A	#N/A	#N/A	#N/A	0.78143	#N/A	0.815166	5.05901	0.81207	1.14619	0.740348	1.00919	1.04985	1.03862	#N/A	11	ENSG00000196418	ZNF124	protein_coding	zinc finger protein 124 [Source:HGNC Symbol;Acc:HGNC:12907]
HLA-DPB1#223865	#N/A	#N/A	#N/A	#N/A	#N/A	#N/A	#N/A	#N/A	#N/A	#N/A	#N/A	5.36249	#N/A	0.754633	#N/A	3.03451	2.0006	#N/A	1.53958	4.89158	7.55725	4.63457	3.51471	#N/A	#N/A	2.84337	2.21458	11	ENSG00000223865	HLA-DPB1	protein_coding	major histocompatibility complex, class II, DP beta 1 [Source:HGNC Symbol;Acc:HGNC:4940]
CORO1C	#N/A	#N/A	#N/A	#N/A	#N/A	#N/A	#N/A	#N/A	#N/A	#N/A	#N/A	5.89151	#N/A	0.673191	#N/A	2.91607	2.09942	#N/A	#N/A	2.47475	6.35645	4.54935	4.09049	4.72407	3.23195	4.29694	#N/A	11	ENSG00000110880	CORO1C	protein_coding	coronin 1C [Source:HGNC Symbol;Acc:HGNC:2254]
BTK	#N/A	#N/A	#N/A	#N/A	#N/A	#N/A	#N/A	#N/A	#N/A	#N/A	#N/A	7.21045	#N/A	1.02516	#N/A	5.05002	4.27985	#N/A	#N/A	#N/A	8.33065	8.09284	8.96766	7.40229	4.81359	5.65207	0.907587	11	ENSG00000010671	BTK	protein_coding	Bruton tyrosine kinase [Source:HGNC Symbol;Acc:HGNC:1133]
CLIC4	#N/A	#N/A	#N/A	#N/A	#N/A	#N/A	#N/A	#N/A	#N/A	#N/A	#N/A	5.70155	#N/A	1.06952	#N/A	4.47766	4.51481	#N/A	#N/A	1.44536	6.24387	5.84891	6.58354	6.58869	4.31694	4.35834	#N/A	11	ENSG00000169504	CLIC4	protein_coding	chloride intracellular channel 4 [Source:HGNC Symbol;Acc:HGNC:13518]
#249988	#N/A	#N/A	#N/A	#N/A	#N/A	#N/A	#N/A	#N/A	#N/A	#N/A	#N/A	0.274435	#N/A	#N/A	#N/A	3.13498	0.243808	#N/A	#N/A	0.240043	7.59979	4.09073	4.70102	0.307253	4.94739	0.252229	0.0916764	11	ENSG00000249988		lncRNA	novel transcript
SOGA1	#N/A	#N/A	#N/A	#N/A	#N/A	#N/A	#N/A	#N/A	#N/A	#N/A	#N/A	0.860227	#N/A	#N/A	#N/A	1.72917	1.68076	#N/A	1.29321	1.69592	5.08137	5.22436	4.02366	6.02987	3.6171	2.31977	#N/A	11	ENSG00000149639	SOGA1	protein_coding	suppressor of glucose, autophagy associated 1 [Source:HGNC Symbol;Acc:HGNC:16111]
SH2B2	#N/A	#N/A	#N/A	#N/A	#N/A	#N/A	#N/A	#N/A	#N/A	#N/A	#N/A	5.47416	#N/A	#N/A	#N/A	3.99178	3.14275	1.90359	#N/A	0.39913	5.19321	6.43956	6.67156	5.69762	3.38383	1.9755	#N/A	11	ENSG00000160999	SH2B2	protein_coding	SH2B adaptor protein 2 [Source:HGNC Symbol;Acc:HGNC:17381]
METTL7A	#N/A	#N/A	#N/A	#N/A	#N/A	#N/A	#N/A	#N/A	#N/A	#N/A	#N/A	0.276051	#N/A	1.04129	#N/A	1.61321	3.17464	#N/A	#N/A	0.167577	8.73112	0.289665	6.02711	2.27991	1.87062	0.447666	#N/A	11	ENSG00000185432	METTL7A	protein_coding	methyltransferase like 7A [Source:HGNC Symbol;Acc:HGNC:24550]
USP6NL	#N/A	#N/A	#N/A	#N/A	#N/A	#N/A	#N/A	#N/A	#N/A	#N/A	#N/A	3.41592	#N/A	0.75055	#N/A	3.37198	2.44143	#N/A	#N/A	6.49959	1.39736	2.66561	5.3256	3.01975	3.03785	2.92705	#N/A	11	ENSG00000148429	USP6NL	protein_coding	USP6 N-terminal like [Source:HGNC Symbol;Acc:HGNC:16858]
RUBCNL	#N/A	#N/A	#N/A	#N/A	#N/A	#N/A	#N/A	#N/A	#N/A	#N/A	#N/A	0.26528	#N/A	1.144	#N/A	3.17335	0.566901	#N/A	#N/A	0.154091	5.02856	4.43403	5.44079	5.18962	3.57491	0.354735	#N/A	11	ENSG00000102445	RUBCNL	protein_coding	rubicon like autophagy enhancer [Source:HGNC Symbol;Acc:HGNC:20420]
HORMAD1	#N/A	#N/A	#N/A	#N/A	#N/A	#N/A	#N/A	#N/A	#N/A	#N/A	#N/A	0.522835	#N/A	#N/A	#N/A	3.24881	0.364217	#N/A	0.238456	0.1132	5.37424	4.67237	5.47614	0.571898	4.62204	0.430939	#N/A	11	ENSG00000143452	HORMAD1	protein_coding	HORMA domain containing 1 [Source:HGNC Symbol;Acc:HGNC:25245]
#256448	#N/A	#N/A	#N/A	#N/A	#N/A	#N/A	#N/A	#N/A	#N/A	#N/A	#N/A	2.48931	#N/A	#N/A	#N/A	2.65349	1.33943	#N/A	1.46661	2.46986	2.52076	2.08903	2.99824	3.48649	2.8961	3.09721	#N/A	11	ENSG00000256448		lncRNA	novel transcript
TAGLN	#N/A	#N/A	#N/A	#N/A	#N/A	#N/A	#N/A	#N/A	#N/A	#N/A	#N/A	2.87915	#N/A	#N/A	#N/A	2.12475	2.39261	#N/A	2.55135	0.839308	2.5176	2.76314	2.72357	4.07029	3.81013	2.73572	#N/A	11	ENSG00000149591	TAGLN	protein_coding	transgelin [Source:HGNC Symbol;Acc:HGNC:11553]
FCGR2B	#N/A	#N/A	#N/A	#N/A	#N/A	#N/A	#N/A	#N/A	#N/A	#N/A	#N/A	0.543778	#N/A	#N/A	#N/A	#N/A	0.462732	0.538424	#N/A	0.244859	8.40905	5.18421	4.10514	3.95641	1.915	0.412523	0.0832315	11	ENSG00000072694	FCGR2B	protein_coding	Fc gamma receptor IIb [Source:HGNC Symbol;Acc:HGNC:3618]
GANC	#N/A	#N/A	#N/A	#N/A	#N/A	#N/A	#N/A	#N/A	#N/A	#N/A	#N/A	1.39261	#N/A	0.844952	#N/A	1.57461	1.89572	#N/A	#N/A	7.47606	0.993281	1.02444	1.34882	1.4141	1.73847	1.79183	#N/A	11	ENSG00000214013	GANC	protein_coding	glucosidase alpha, neutral C [Source:HGNC Symbol;Acc:HGNC:4139]
DMXL1	#N/A	#N/A	#N/A	#N/A	#N/A	#N/A	#N/A	#N/A	#N/A	#N/A	#N/A	1.06605	0.501901	0.496574	#N/A	#N/A	0.920576	#N/A	#N/A	4.99284	0.609727	0.792662	0.610282	0.743235	0.894464	0.914481	#N/A	11	ENSG00000172869	DMXL1	protein_coding	Dmx like 1 [Source:HGNC Symbol;Acc:HGNC:2937]
ZNF594-DT	#N/A	#N/A	#N/A	#N/A	#N/A	#N/A	#N/A	#N/A	#N/A	#N/A	#N/A	1.58626	#N/A	#N/A	#N/A	0.971625	2.99659	0.943251	2.11268	3.6982	1.25213	1.6915	1.49168	1.87047	2.06589	#N/A	#N/A	11	ENSG00000261879	ZNF594-DT	lncRNA	ZNF594 divergent transcript [Source:HGNC Symbol;Acc:HGNC:55347]
#262151	#N/A	#N/A	#N/A	#N/A	#N/A	#N/A	#N/A	#N/A	#N/A	#N/A	#N/A	0.21346	#N/A	#N/A	#N/A	0.188362	0.149547	#N/A	#N/A	0.147116	5.47181	0.347177	0.21857	4.83282	0.282454	0.16052	0.0857015	11	ENSG00000262151		lncRNA	novel transcript, antisense to CIITA
SPOPL-DT	#N/A	#N/A	#N/A	#N/A	#N/A	#N/A	#N/A	#N/A	#N/A	#N/A	#N/A	1.53814	#N/A	#N/A	#N/A	1.47211	0.94447	#N/A	1.30043	0.732121	1.8633	1.48987	1.30974	1.6617	2.14983	3.39722	#N/A	11	ENSG00000228043	SPOPL-DT	lncRNA	SPOPL divergent transcript [Source:HGNC Symbol;Acc:HGNC:55802]
CLASRP	#N/A	#N/A	#N/A	#N/A	#N/A	#N/A	#N/A	#N/A	#N/A	#N/A	#N/A	1.15173	#N/A	#N/A	#N/A	0.729838	0.933977	#N/A	0.893657	5.16004	0.767342	1.04423	0.975238	0.977164	1.06259	1.10581	#N/A	11	ENSG00000104859	CLASRP	protein_coding	CLK4 associating serine/arginine rich protein [Source:HGNC Symbol;Acc:HGNC:17731]
ADPRH	#N/A	#N/A	#N/A	#N/A	#N/A	#N/A	#N/A	#N/A	#N/A	#N/A	#N/A	0.208916	#N/A	1.82253	0.40923	3.14414	0.133759	#N/A	#N/A	#N/A	5.92556	1.14368	4.13136	4.39589	0.338564	0.190906	#N/A	11	ENSG00000144843	ADPRH	protein_coding	ADP-ribosylarginine hydrolase [Source:HGNC Symbol;Acc:HGNC:269]
ST8SIA4	#N/A	#N/A	#N/A	#N/A	#N/A	#N/A	#N/A	#N/A	#N/A	#N/A	#N/A	0.874227	#N/A	0.607335	0.633497	0.50323	0.872841	1.13991	#N/A	5.65139	1.02864	#N/A	#N/A	0.522643	0.592019	#N/A	1.12018	11	ENSG00000113532	ST8SIA4	protein_coding	ST8 alpha-N-acetyl-neuraminide alpha-2,8-sialyltransferase 4 [Source:HGNC Symbol;Acc:HGNC:10871]
SLC25A13	#N/A	#N/A	#N/A	#N/A	#N/A	#N/A	#N/A	#N/A	#N/A	#N/A	#N/A	0.917867	#N/A	#N/A	#N/A	0.888792	1.53204	#N/A	1.14619	8.26347	0.674521	0.651056	0.955517	0.996424	1.29303	1.02692	#N/A	11	ENSG00000004864	SLC25A13	protein_coding	solute carrier family 25 member 13 [Source:HGNC Symbol;Acc:HGNC:10983]
CLCN6	#N/A	#N/A	#N/A	#N/A	#N/A	#N/A	#N/A	#N/A	#N/A	#N/A	#N/A	1.3457	#N/A	#N/A	#N/A	0.876736	1.41605	#N/A	1.42286	3.15635	1.55633	1.42365	1.16055	1.32246	1.65313	1.20233	#N/A	11	ENSG00000011021	CLCN6	protein_coding	chloride voltage-gated channel 6 [Source:HGNC Symbol;Acc:HGNC:2024]
HERPUD1	#N/A	#N/A	#N/A	#N/A	#N/A	#N/A	#N/A	#N/A	#N/A	#N/A	#N/A	0.919766	#N/A	0.598336	#N/A	1.29047	0.936478	#N/A	#N/A	5.38412	1.43983	0.674393	0.848749	#N/A	0.682422	1.62589	1.67716	11	ENSG00000051108	HERPUD1	protein_coding	homocysteine inducible ER protein with ubiquitin like domain 1 [Source:HGNC Symbol;Acc:HGNC:13744]
NOTCH2NLA	#N/A	#N/A	#N/A	#N/A	#N/A	#N/A	#N/A	#N/A	#N/A	#N/A	#N/A	1.892	#N/A	#N/A	#N/A	1.94337	0.527998	#N/A	0.619872	0.163013	1.86178	1.54531	2.0656	1.85059	1.57546	0.533069	#N/A	11	ENSG00000264343	NOTCH2NLA	protein_coding	notch 2 N-terminal like A [Source:HGNC Symbol;Acc:HGNC:31862]
MAN2B1	#N/A	#N/A	#N/A	#N/A	#N/A	#N/A	#N/A	#N/A	#N/A	#N/A	#N/A	1.04552	#N/A	#N/A	#N/A	1.51919	1.46125	#N/A	0.97117	4.87013	1.10353	1.03944	1.36778	1.009	1.00818	1.11768	#N/A	11	ENSG00000104774	MAN2B1	protein_coding	mannosidase alpha class 2B member 1 [Source:HGNC Symbol;Acc:HGNC:6826]
SLC25A37	#N/A	#N/A	#N/A	#N/A	#N/A	#N/A	#N/A	#N/A	#N/A	#N/A	#N/A	1.1458	#N/A	#N/A	#N/A	1.55161	0.863727	1.11451	1.66293	6.44084	#N/A	0.885555	1.22045	1.15146	1.2064	1.19466	#N/A	11	ENSG00000147454	SLC25A37	protein_coding	solute carrier family 25 member 37 [Source:HGNC Symbol;Acc:HGNC:29786]
SSH2	#N/A	#N/A	#N/A	#N/A	#N/A	#N/A	#N/A	#N/A	#N/A	#N/A	0.688201	0.50038	#N/A	#N/A	#N/A	#N/A	0.533779	0.907898	1.40223	6.57221	#N/A	0.670117	0.490798	0.667389	0.882479	#N/A	0.997288	11	ENSG00000141298	SSH2	protein_coding	slingshot protein phosphatase 2 [Source:HGNC Symbol;Acc:HGNC:30580]
HOOK3	#N/A	#N/A	#N/A	#N/A	#N/A	#N/A	#N/A	#N/A	#N/A	#N/A	#N/A	0.702447	#N/A	#N/A	#N/A	0.5834	0.624652	#N/A	1.03794	4.23776	0.637589	0.563307	0.720945	0.704791	0.754843	0.595592	#N/A	11	ENSG00000168172	HOOK3	protein_coding	hook microtubule tethering protein 3 [Source:HGNC Symbol;Acc:HGNC:23576]
PNPLA8	#N/A	#N/A	#N/A	#N/A	#N/A	#N/A	#N/A	#N/A	#N/A	#N/A	#N/A	0.828139	#N/A	0.592906	#N/A	0.845639	0.97421	#N/A	#N/A	5.98166	0.931343	0.931088	0.871706	0.851558	0.944789	1.23317	#N/A	11	ENSG00000135241	PNPLA8	protein_coding	patatin like phospholipase domain containing 8 [Source:HGNC Symbol;Acc:HGNC:28900]
RHBDF2	#N/A	#N/A	#N/A	#N/A	#N/A	#N/A	#N/A	#N/A	#N/A	#N/A	1.44442	0.697093	0.688536	#N/A	#N/A	#N/A	1.59968	#N/A	#N/A	4.36229	2.07966	2.14816	#N/A	0.889146	0.884067	2.7601	2.3501	11	ENSG00000129667	RHBDF2	protein_coding	rhomboid 5 homolog 2 [Source:HGNC Symbol;Acc:HGNC:20788]
REL	#N/A	#N/A	#N/A	#N/A	#N/A	#N/A	#N/A	#N/A	#N/A	#N/A	#N/A	0.494992	#N/A	#N/A	#N/A	#N/A	0.987031	0.520928	2.89008	6.55067	0.982349	0.968005	#N/A	0.49178	0.454218	0.702156	1.46287	11	ENSG00000162924	REL	protein_coding	REL proto-oncogene, NF-kB subunit [Source:HGNC Symbol;Acc:HGNC:9954]
RBMS1	2.12246	0.521413	1.98882	2.12646	1.56385	#N/A	#N/A	#N/A	#N/A	0.572308	1.00391	#N/A	#N/A	#N/A	#N/A	#N/A	#N/A	#N/A	3.77404	5.54533	#N/A	#N/A	#N/A	#N/A	#N/A	0.769604	#N/A	10	ENSG00000153250	RBMS1	protein_coding	RNA binding motif single stranded interacting protein 1 [Source:HGNC Symbol;Acc:HGNC:9907]
ABTB3	5.99309	#N/A	4.86113	5.44185	5.65044	#N/A	#N/A	#N/A	#N/A	#N/A	#N/A	#N/A	#N/A	#N/A	#N/A	0.675119	#N/A	1.81784	4.26467	6.5393	#N/A	0.684018	#N/A	#N/A	0.922227	#N/A	#N/A	10	ENSG00000151136	ABTB3	protein_coding	ankyrin repeat and BTB domain containing 3 [Source:HGNC Symbol;Acc:HGNC:23844]
CPD	4.07799	#N/A	4.04449	3.96224	2.47819	#N/A	#N/A	#N/A	#N/A	#N/A	0.844498	#N/A	#N/A	#N/A	#N/A	#N/A	#N/A	1.20716	1.50156	4.9139	#N/A	#N/A	#N/A	#N/A	#N/A	1.76467	1.65687	10	ENSG00000108582	CPD	protein_coding	carboxypeptidase D [Source:HGNC Symbol;Acc:HGNC:2301]
PHACTR2	1.96845	0.517076	1.83366	0.808564	2.82699	#N/A	#N/A	#N/A	#N/A	1.25604	#N/A	#N/A	#N/A	#N/A	#N/A	0.429934	#N/A	1.1556	2.62717	7.50306	#N/A	#N/A	#N/A	#N/A	#N/A	#N/A	#N/A	10	ENSG00000112419	PHACTR2	protein_coding	phosphatase and actin regulator 2 [Source:HGNC Symbol;Acc:HGNC:20956]
SORL1	3.39284	#N/A	3.52979	3.31312	2.74446	#N/A	#N/A	#N/A	#N/A	0.955103	1.21267	#N/A	#N/A	#N/A	#N/A	#N/A	#N/A	#N/A	3.68759	5.17511	#N/A	#N/A	#N/A	#N/A	#N/A	1.83174	1.03629	10	ENSG00000137642	SORL1	protein_coding	sortilin related receptor 1 [Source:HGNC Symbol;Acc:HGNC:11185]
TNFAIP3	2.90346	#N/A	3.24488	3.61056	4.05331	#N/A	#N/A	#N/A	#N/A	2.7322	1.02683	#N/A	0.983986	#N/A	#N/A	#N/A	#N/A	#N/A	1.42108	4.26814	#N/A	#N/A	#N/A	#N/A	#N/A	#N/A	2.13544	10	ENSG00000118503	TNFAIP3	protein_coding	TNF alpha induced protein 3 [Source:HGNC Symbol;Acc:HGNC:11896]
PTGER2	4.99844	1.12687	5.93355	4.83705	7.4361	#N/A	#N/A	#N/A	#N/A	#N/A	2.09485	#N/A	#N/A	#N/A	#N/A	#N/A	#N/A	1.75307	2.972	1.42744	#N/A	#N/A	#N/A	#N/A	#N/A	2.19483	#N/A	10	ENSG00000125384	PTGER2	protein_coding	prostaglandin E receptor 2 [Source:HGNC Symbol;Acc:HGNC:9594]
IGF2R	1.71413	0.54115	1.46112	1.45497	1.40048	#N/A	#N/A	#N/A	#N/A	0.536301	1.93188	#N/A	#N/A	#N/A	#N/A	#N/A	#N/A	#N/A	1.28051	5.21947	#N/A	#N/A	#N/A	#N/A	#N/A	#N/A	1.78044	10	ENSG00000197081	IGF2R	protein_coding	insulin like growth factor 2 receptor [Source:HGNC Symbol;Acc:HGNC:5467]
ME1	0.252159	#N/A	0.25637	0.186339	0.240855	#N/A	#N/A	#N/A	#N/A	#N/A	#N/A	#N/A	#N/A	#N/A	#N/A	#N/A	0.252512	#N/A	0.173282	0.116496	1.14741	#N/A	#N/A	#N/A	0.19273	0.256859	#N/A	10	ENSG00000065833	ME1	protein_coding	malic enzyme 1 [Source:HGNC Symbol;Acc:HGNC:6983]
#267379	2.57323	#N/A	1.54009	#N/A	2.94333	#N/A	#N/A	#N/A	#N/A	#N/A	#N/A	#N/A	0.969484	#N/A	#N/A	#N/A	#N/A	1.12083	2.03458	5.20322	#N/A	#N/A	#N/A	#N/A	0.900532	1.13343	1.51789	10	ENSG00000267379		lncRNA	novel transcript, antisense to CD97
GIMAP1	3.30175	1.3524	5.48779	5.28367	5.63516	#N/A	0.116148	#N/A	#N/A	#N/A	1.82621	#N/A	#N/A	#N/A	#N/A	#N/A	#N/A	0.89306	2.44806	0.708164	#N/A	#N/A	#N/A	#N/A	#N/A	#N/A	#N/A	10	ENSG00000213203	GIMAP1	protein_coding	GTPase, IMAP family member 1 [Source:HGNC Symbol;Acc:HGNC:23237]
ID2	4.43276	#N/A	6.20326	4.54617	5.87643	#N/A	#N/A	#N/A	#N/A	#N/A	#N/A	#N/A	#N/A	#N/A	#N/A	#N/A	#N/A	1.26374	3.35672	8.11436	#N/A	0.886418	#N/A	#N/A	#N/A	2.88993	2.92747	10	ENSG00000115738	ID2	protein_coding	inhibitor of DNA binding 2 [Source:HGNC Symbol;Acc:HGNC:5361]
ZNRF1	4.57465	1.02599	3.43754	0.364458	0.547839	#N/A	#N/A	#N/A	#N/A	#N/A	#N/A	#N/A	#N/A	#N/A	#N/A	1.24846	#N/A	#N/A	0.596496	0.156102	#N/A	#N/A	1.13538	#N/A	#N/A	0.903639	#N/A	10	ENSG00000186187	ZNRF1	protein_coding	zinc and ring finger 1 [Source:HGNC Symbol;Acc:HGNC:18452]
FHAD1	0.304037	1.0601	0.19185	0.173444	0.20121	#N/A	#N/A	#N/A	#N/A	#N/A	#N/A	1.39115	#N/A	#N/A	#N/A	#N/A	#N/A	0.22251	#N/A	#N/A	2.77564	1.4749	#N/A	#N/A	#N/A	0.187147	#N/A	10	ENSG00000142621	FHAD1	protein_coding	forkhead associated phosphopeptide binding domain 1 [Source:HGNC Symbol;Acc:HGNC:29408]
PROK2	0.161246	#N/A	0.17572	0.152552	0.156772	#N/A	#N/A	#N/A	#N/A	#N/A	0.0686403	0.453815	#N/A	#N/A	#N/A	1.20722	#N/A	#N/A	0.1452	#N/A	2.74532	#N/A	#N/A	#N/A	#N/A	0.102682	#N/A	10	ENSG00000163421	PROK2	protein_coding	prokineticin 2 [Source:HGNC Symbol;Acc:HGNC:18455]
CLN3	1.63955	#N/A	1.88647	2.28473	1.85416	#N/A	#N/A	#N/A	#N/A	1.10187	#N/A	#N/A	0.726175	#N/A	#N/A	#N/A	#N/A	#N/A	1.14422	2.76502	#N/A	0.706763	#N/A	#N/A	#N/A	0.881066	#N/A	10	ENSG00000188603	CLN3	protein_coding	CLN3 lysosomal/endosomal transmembrane protein, battenin [Source:HGNC Symbol;Acc:HGNC:2074]
PLOD1	2.34668	#N/A	2.01931	0.497085	1.2689	#N/A	#N/A	#N/A	#N/A	#N/A	#N/A	1.01261	#N/A	#N/A	#N/A	#N/A	#N/A	0.74522	#N/A	0.157943	4.00083	2.08422	#N/A	#N/A	#N/A	0.706614	#N/A	10	ENSG00000083444	PLOD1	protein_coding	procollagen-lysine,2-oxoglutarate 5-dioxygenase 1 [Source:HGNC Symbol;Acc:HGNC:9081]
F5	0.178865	#N/A	0.177109	0.174341	0.193407	#N/A	#N/A	#N/A	#N/A	0.0536429	0.218926	0.332408	#N/A	#N/A	#N/A	1.98386	#N/A	#N/A	0.117317	#N/A	#N/A	#N/A	1.18743	#N/A	#N/A	#N/A	#N/A	10	ENSG00000198734	F5	protein_coding	coagulation factor V [Source:HGNC Symbol;Acc:HGNC:3542]
#285938	0.19933	#N/A	0.206559	0.118835	0.141476	#N/A	#N/A	#N/A	#N/A	#N/A	#N/A	#N/A	#N/A	#N/A	#N/A	#N/A	0.168051	#N/A	0.136953	#N/A	1.80505	#N/A	0.734008	2.0316	0.249833	#N/A	#N/A	10	ENSG00000285938		protein_coding	BCL6 antisense 1
HECA	0.858271	#N/A	0.862391	0.892597	0.72885	#N/A	#N/A	#N/A	#N/A	#N/A	0.767721	#N/A	#N/A	#N/A	#N/A	0.631691	#N/A	0.994716	1.40066	8.83742	#N/A	#N/A	#N/A	#N/A	#N/A	#N/A	1.80518	10	ENSG00000112406	HECA	protein_coding	hdc homolog, cell cycle regulator [Source:HGNC Symbol;Acc:HGNC:21041]
LATS2-AS1	0.148293	#N/A	0.164846	#N/A	0.140633	#N/A	#N/A	#N/A	#N/A	#N/A	#N/A	#N/A	#N/A	#N/A	#N/A	#N/A	#N/A	#N/A	0.0730971	#N/A	3.07216	0.363697	1.26423	1.57627	0.235866	0.14447	#N/A	10	ENSG00000233851	LATS2-AS1	lncRNA	LATS2 antisense RNA 1 [Source:HGNC Symbol;Acc:HGNC:39912]
SOAT1	1.39137	0.640937	1.08786	1.02802	1.3328	#N/A	#N/A	#N/A	#N/A	#N/A	#N/A	#N/A	#N/A	#N/A	#N/A	#N/A	#N/A	1.39379	1.55625	5.40863	#N/A	#N/A	#N/A	#N/A	#N/A	0.802102	1.59855	10	ENSG00000057252	SOAT1	protein_coding	sterol O-acyltransferase 1 [Source:HGNC Symbol;Acc:HGNC:11177]
SLC35F3	0.0981509	#N/A	0.0769277	0.101826	0.0874964	#N/A	#N/A	#N/A	#N/A	#N/A	#N/A	0.0186212	#N/A	#N/A	#N/A	0.529987	#N/A	#N/A	0.0589179	0.0953456	#N/A	#N/A	0.479044	#N/A	0.0896559	#N/A	#N/A	10	ENSG00000183780	SLC35F3	protein_coding	solute carrier family 35 member F3 [Source:HGNC Symbol;Acc:HGNC:23616]
NOTCH1	1.3602	#N/A	1.45471	1.33207	1.19129	#N/A	#N/A	#N/A	#N/A	#N/A	1.41935	1.2733	#N/A	#N/A	#N/A	#N/A	#N/A	#N/A	1.85779	3.31539	1.02662	1.14509	#N/A	#N/A	#N/A	#N/A	#N/A	10	ENSG00000148400	NOTCH1	protein_coding	notch receptor 1 [Source:HGNC Symbol;Acc:HGNC:7881]
PPM1L	1.16581	#N/A	0.724593	#N/A	1.58068	#N/A	#N/A	#N/A	#N/A	#N/A	#N/A	1.27374	#N/A	#N/A	#N/A	#N/A	#N/A	0.832085	0.837852	5.19107	1.74292	1.46526	#N/A	#N/A	#N/A	3.35559	#N/A	10	ENSG00000163590	PPM1L	protein_coding	protein phosphatase, Mg2+/Mn2+ dependent 1L [Source:HGNC Symbol;Acc:HGNC:16381]
LEPR	1.31345	0.962169	1.47172	2.35135	1.5537	#N/A	#N/A	#N/A	#N/A	#N/A	#N/A	0.881714	#N/A	#N/A	#N/A	#N/A	1.10897	#N/A	0.955666	0.317766	#N/A	#N/A	#N/A	#N/A	#N/A	0.892781	#N/A	10	ENSG00000116678	LEPR	protein_coding	leptin receptor [Source:HGNC Symbol;Acc:HGNC:6554]
IFFO1	1.35342	1.0993	1.23741	#N/A	2.01252	#N/A	#N/A	#N/A	#N/A	#N/A	1.06517	#N/A	#N/A	#N/A	#N/A	#N/A	#N/A	1.64192	1.16902	4.128	0.775369	#N/A	#N/A	#N/A	#N/A	1.04694	#N/A	10	ENSG00000010295	IFFO1	protein_coding	intermediate filament family orphan 1 [Source:HGNC Symbol;Acc:HGNC:24970]
CMTM2	0.164894	0.089313	0.172283	#N/A	0.152145	#N/A	#N/A	#N/A	#N/A	#N/A	#N/A	#N/A	#N/A	#N/A	0.0461163	#N/A	#N/A	0.0813072	#N/A	#N/A	1.73271	0.164718	#N/A	1.4799	0.134442	#N/A	#N/A	10	ENSG00000140932	CMTM2	protein_coding	CKLF like MARVEL transmembrane domain containing 2 [Source:HGNC Symbol;Acc:HGNC:19173]
SYNGR1	1.09093	#N/A	2.43765	0.364876	0.968855	#N/A	#N/A	#N/A	#N/A	2.40594	#N/A	1.14825	#N/A	#N/A	#N/A	#N/A	#N/A	#N/A	#N/A	0.162733	3.85441	2.70924	#N/A	#N/A	#N/A	0.319564	#N/A	10	ENSG00000100321	SYNGR1	protein_coding	synaptogyrin 1 [Source:HGNC Symbol;Acc:HGNC:11498]
UBE2R2	0.646067	#N/A	0.519716	0.726134	#N/A	#N/A	#N/A	#N/A	#N/A	#N/A	#N/A	0.891537	#N/A	#N/A	#N/A	#N/A	#N/A	#N/A	1.14863	3.96888	0.505333	#N/A	0.663134	0.791734	0.864587	#N/A	#N/A	10	ENSG00000107341	UBE2R2	protein_coding	ubiquitin conjugating enzyme E2 R2 [Source:HGNC Symbol;Acc:HGNC:19907]
BTAF1	0.669011	#N/A	#N/A	#N/A	#N/A	#N/A	#N/A	#N/A	#N/A	0.554381	#N/A	#N/A	#N/A	#N/A	#N/A	0.511419	#N/A	#N/A	#N/A	5.42819	0.475828	0.637921	0.475456	0.61659	0.918481	0.922975	#N/A	10	ENSG00000095564	BTAF1	protein_coding	B-TFIID TATA-box binding protein associated factor 1 [Source:HGNC Symbol;Acc:HGNC:17307]
TRIM36	0.139836	#N/A	0.174748	#N/A	0.132424	#N/A	#N/A	#N/A	#N/A	#N/A	#N/A	0.162553	#N/A	#N/A	#N/A	0.123014	#N/A	#N/A	#N/A	#N/A	0.155062	0.249564	2.9888	4.39315	0.242896	#N/A	#N/A	10	ENSG00000152503	TRIM36	protein_coding	tripartite motif containing 36 [Source:HGNC Symbol;Acc:HGNC:16280]
ABHD12B	0.109531	#N/A	#N/A	#N/A	0.0988402	#N/A	#N/A	#N/A	#N/A	#N/A	#N/A	0.106894	#N/A	#N/A	#N/A	#N/A	0.0956918	#N/A	0.0974099	#N/A	0.119092	0.115808	0.126369	0.124233	#N/A	0.0921883	#N/A	10	ENSG00000131969	ABHD12B	protein_coding	abhydrolase domain containing 12B [Source:HGNC Symbol;Acc:HGNC:19837]
SP3	0.529196	#N/A	0.40494	0.532233	0.540802	#N/A	#N/A	#N/A	#N/A	#N/A	#N/A	0.443204	#N/A	#N/A	#N/A	#N/A	#N/A	#N/A	#N/A	5.01228	0.455368	#N/A	#N/A	0.488279	0.620385	#N/A	0.858122	10	ENSG00000172845	SP3	protein_coding	Sp3 transcription factor [Source:HGNC Symbol;Acc:HGNC:11208]
CCDC13-AS2	0.111578	#N/A	#N/A	0.0982868	#N/A	#N/A	#N/A	#N/A	#N/A	#N/A	#N/A	0.106158	#N/A	#N/A	0.0383091	0.0948963	0.0983446	#N/A	#N/A	#N/A	0.340011	#N/A	0.100152	0.0843327	#N/A	0.0918507	#N/A	10	ENSG00000225611	CCDC13-AS2	lncRNA	CCDC13 antisense RNA 2 [Source:HGNC Symbol;Acc:HGNC:53019]
CLEC5A	0.166731	#N/A	0.173461	#N/A	#N/A	#N/A	#N/A	#N/A	#N/A	#N/A	#N/A	0.155422	#N/A	#N/A	#N/A	0.169312	#N/A	#N/A	0.129272	#N/A	0.206044	0.174346	0.202655	0.203207	0.152426	#N/A	#N/A	10	ENSG00000258227	CLEC5A	protein_coding	C-type lectin domain containing 5A [Source:HGNC Symbol;Acc:HGNC:2054]
TMEM165	0.642652	#N/A	#N/A	#N/A	0.662114	#N/A	#N/A	#N/A	#N/A	#N/A	#N/A	0.727009	#N/A	#N/A	0.545146	#N/A	#N/A	#N/A	#N/A	5.69644	0.581553	0.49549	#N/A	0.500482	0.565622	0.781224	#N/A	10	ENSG00000134851	TMEM165	protein_coding	transmembrane protein 165 [Source:HGNC Symbol;Acc:HGNC:30760]
FPR3	0.112376	#N/A	0.117202	#N/A	#N/A	#N/A	#N/A	#N/A	#N/A	#N/A	#N/A	0.109138	#N/A	#N/A	#N/A	0.0834428	0.0970743	#N/A	#N/A	#N/A	0.131392	0.118022	0.12932	0.119345	0.0982612	#N/A	#N/A	10	ENSG00000187474	FPR3	protein_coding	formyl peptide receptor 3 [Source:HGNC Symbol;Acc:HGNC:3828]
DUSP10	1.43545	1.58532	1.80323	1.49984	1.45722	#N/A	#N/A	#N/A	#N/A	#N/A	#N/A	#N/A	#N/A	#N/A	#N/A	#N/A	#N/A	1.84981	2.34046	1.99149	1.44298	#N/A	#N/A	1.0382	#N/A	#N/A	#N/A	10	ENSG00000143507	DUSP10	protein_coding	dual specificity phosphatase 10 [Source:HGNC Symbol;Acc:HGNC:3065]
XRN1	0.600343	#N/A	0.489225	0.549535	0.532861	0.637824	0.63674	#N/A	#N/A	0.431946	0.664483	#N/A	0.712687	#N/A	#N/A	#N/A	#N/A	#N/A	#N/A	5.25885	#N/A	#N/A	#N/A	#N/A	#N/A	#N/A	#N/A	10	ENSG00000114127	XRN1	protein_coding	5'-3' exoribonuclease 1 [Source:HGNC Symbol;Acc:HGNC:30654]
INSL6	0.97829	#N/A	#N/A	#N/A	#N/A	#N/A	#N/A	#N/A	#N/A	#N/A	#N/A	1.294	#N/A	#N/A	0.827977	0.7846	1.50665	#N/A	#N/A	2.62434	1.13799	1.26976	#N/A	1.3038	1.90624	#N/A	#N/A	10	ENSG00000120210	INSL6	protein_coding	insulin like 6 [Source:HGNC Symbol;Acc:HGNC:6089]
#249175	0.106564	#N/A	#N/A	0.0966408	0.102127	#N/A	#N/A	#N/A	#N/A	#N/A	#N/A	0.108655	#N/A	#N/A	#N/A	#N/A	#N/A	#N/A	#N/A	#N/A	0.131159	0.116983	0.128648	0.125459	0.104159	0.0933715	#N/A	10	ENSG00000249175		lncRNA	novel transcript
PNPLA6	0.979118	#N/A	0.992068	#N/A	0.86987	#N/A	#N/A	#N/A	#N/A	#N/A	#N/A	1.25042	#N/A	#N/A	#N/A	#N/A	#N/A	1.18031	1.74617	2.93648	1.02044	1.0689	#N/A	0.819921	#N/A	#N/A	#N/A	10	ENSG00000032444	PNPLA6	protein_coding	patatin like phospholipase domain containing 6 [Source:HGNC Symbol;Acc:HGNC:16268]
FLOT1#137312	0.974088	#N/A	0.969214	1.2749	1.60257	#N/A	#N/A	#N/A	#N/A	1.14785	#N/A	1.13539	#N/A	#N/A	#N/A	#N/A	1.515	#N/A	#N/A	3.00519	#N/A	1.12774	#N/A	#N/A	#N/A	1.49021	#N/A	10	ENSG00000137312	FLOT1	protein_coding	flotillin 1 [Source:HGNC Symbol;Acc:HGNC:3757]
SLC22A1	1.42903	1.86008	2.35483	#N/A	0.762755	#N/A	#N/A	#N/A	#N/A	3.17489	3.23251	#N/A	3.00356	#N/A	#N/A	#N/A	#N/A	0.62646	#N/A	#N/A	1.59012	1.35865	#N/A	#N/A	#N/A	#N/A	#N/A	10	ENSG00000175003	SLC22A1	protein_coding	solute carrier family 22 member 1 [Source:HGNC Symbol;Acc:HGNC:10963]
AP2A1	0.861351	#N/A	1.28535	#N/A	0.983975	#N/A	#N/A	#N/A	#N/A	#N/A	#N/A	0.932965	#N/A	#N/A	#N/A	#N/A	#N/A	#N/A	1.85439	6.63226	0.94769	0.966561	#N/A	0.894979	0.766035	#N/A	#N/A	10	ENSG00000196961	AP2A1	protein_coding	adaptor related protein complex 2 subunit alpha 1 [Source:HGNC Symbol;Acc:HGNC:561]
VAMP3	0.999533	0.959414	0.99874	0.89949	1.12546	#N/A	#N/A	#N/A	#N/A	#N/A	#N/A	#N/A	#N/A	#N/A	#N/A	#N/A	0.956063	#N/A	1.26905	0.596786	1.03105	#N/A	#N/A	#N/A	#N/A	1.38016	#N/A	10	ENSG00000049245	VAMP3	protein_coding	vesicle associated membrane protein 3 [Source:HGNC Symbol;Acc:HGNC:12644]
CSNK1D	0.696045	#N/A	0.68551	#N/A	0.625915	#N/A	#N/A	#N/A	#N/A	#N/A	#N/A	0.651623	#N/A	#N/A	#N/A	#N/A	0.747717	0.803284	1.48281	4.41699	0.60439	0.794241	#N/A	#N/A	#N/A	#N/A	#N/A	10	ENSG00000141551	CSNK1D	protein_coding	casein kinase 1 delta [Source:HGNC Symbol;Acc:HGNC:2452]
TCIRG1	0.773055	#N/A	0.768538	#N/A	1.29418	#N/A	#N/A	#N/A	#N/A	#N/A	#N/A	0.895746	#N/A	#N/A	#N/A	#N/A	#N/A	#N/A	1.22406	3.57311	1.0866	0.893877	#N/A	#N/A	0.759439	1.25579	#N/A	10	ENSG00000110719	TCIRG1	protein_coding	T cell immune regulator 1, ATPase H+ transporting V0 subunit a3 [Source:HGNC Symbol;Acc:HGNC:11647]
#225411	0.142111	#N/A	#N/A	#N/A	0.160665	#N/A	#N/A	#N/A	#N/A	#N/A	#N/A	0.129363	#N/A	#N/A	#N/A	0.166469	#N/A	#N/A	#N/A	0.120262	0.192	0.141231	0.628894	0.129203	0.16834	#N/A	#N/A	10	ENSG00000225411		lncRNA	novel transcript
PLEKHB2	0.831617	0.989198	1.04297	#N/A	0.899029	#N/A	#N/A	#N/A	#N/A	#N/A	#N/A	#N/A	#N/A	#N/A	#N/A	#N/A	1.15532	#N/A	1.04245	3.63866	0.837178	0.909856	0.767336	#N/A	#N/A	#N/A	#N/A	10	ENSG00000115762	PLEKHB2	protein_coding	pleckstrin homology domain containing B2 [Source:HGNC Symbol;Acc:HGNC:19236]
SPATA5L1	1.05471	0.905625	#N/A	#N/A	#N/A	#N/A	#N/A	#N/A	#N/A	#N/A	#N/A	0.936377	#N/A	#N/A	#N/A	0.989401	1.27405	#N/A	#N/A	0.93028	#N/A	1.02251	0.962905	#N/A	1.12176	2.02915	#N/A	10	ENSG00000171763	SPATA5L1	protein_coding	spermatogenesis associated 5 like 1 [Source:HGNC Symbol;Acc:HGNC:28762]
LINC01344	0.138236	#N/A	0.179193	0.1643	#N/A	#N/A	#N/A	#N/A	#N/A	#N/A	#N/A	0.137746	#N/A	#N/A	#N/A	0.203012	#N/A	#N/A	0.162809	#N/A	#N/A	0.181989	0.272254	0.582851	0.154946	#N/A	#N/A	10	ENSG00000228918	LINC01344	lncRNA	long intergenic non-protein coding RNA 1344 [Source:HGNC Symbol;Acc:HGNC:50554]
SENCR	0.11448	#N/A	0.119434	0.14276	0.149359	#N/A	#N/A	#N/A	#N/A	#N/A	#N/A	#N/A	#N/A	#N/A	#N/A	#N/A	0.135907	#N/A	0.131672	#N/A	2.96407	0.31231	#N/A	1.3783	#N/A	0.138918	#N/A	10	ENSG00000254703	SENCR	lncRNA	smooth muscle and endothelial cell enriched migration/differentiation-associated lncRNA [Source:HGNC Symbol;Acc:HGNC:44177]
MYCL	0.0902173	#N/A	#N/A	0.100698	#N/A	#N/A	#N/A	#N/A	#N/A	#N/A	#N/A	0.110365	#N/A	#N/A	#N/A	0.107143	0.101032	#N/A	#N/A	#N/A	0.134168	0.120174	0.124689	0.0920921	0.119129	#N/A	#N/A	10	ENSG00000116990	MYCL	protein_coding	MYCL proto-oncogene, bHLH transcription factor [Source:HGNC Symbol;Acc:HGNC:7555]
#233060	0.572247	#N/A	#N/A	0.143625	0.11301	#N/A	#N/A	#N/A	#N/A	#N/A	#N/A	0.286712	#N/A	#N/A	0.0725122	#N/A	#N/A	#N/A	0.0700663	#N/A	#N/A	0.971861	1.62815	1.83698	0.649019	#N/A	#N/A	10	ENSG00000233060		lncRNA	novel transcript
#230107	0.0723311	0.0767361	0.118594	0.0987999	0.104243	#N/A	#N/A	#N/A	#N/A	#N/A	#N/A	0.110969	#N/A	#N/A	#N/A	0.0819955	#N/A	#N/A	#N/A	#N/A	#N/A	#N/A	0.183655	#N/A	0.081773	0.0955502	#N/A	10	ENSG00000230107		lncRNA	novel transcript
ZNF503	0.0901983	#N/A	#N/A	0.0982868	0.102513	#N/A	#N/A	#N/A	#N/A	#N/A	#N/A	0.106158	#N/A	#N/A	#N/A	#N/A	#N/A	#N/A	#N/A	#N/A	0.200984	0.117811	0.129961	0.126804	0.0767297	0.0918507	#N/A	10	ENSG00000165655	ZNF503	protein_coding	zinc finger protein 503 [Source:HGNC Symbol;Acc:HGNC:23589]
TRAPPC5	#N/A	1.66433	0.732136	1.0408	#N/A	#N/A	#N/A	#N/A	#N/A	#N/A	#N/A	1.77813	#N/A	1.50002	#N/A	1.65221	#N/A	0.128023	#N/A	#N/A	2.76452	2.24339	3.1835	#N/A	#N/A	#N/A	#N/A	10	ENSG00000181029	TRAPPC5	protein_coding	trafficking protein particle complex subunit 5 [Source:HGNC Symbol;Acc:HGNC:23067]
POLR2L	#N/A	1.36354	1.39914	#N/A	#N/A	#N/A	#N/A	#N/A	#N/A	#N/A	#N/A	0.883187	#N/A	3.17422	1.55208	#N/A	#N/A	0.378161	#N/A	0.134119	3.23079	2.10094	2.3364	#N/A	#N/A	#N/A	#N/A	10	ENSG00000177700	POLR2L	protein_coding	RNA polymerase II, I and III subunit L [Source:HGNC Symbol;Acc:HGNC:9199]
CD63	#N/A	1.16455	4.22191	2.2176	3.11224	#N/A	#N/A	#N/A	#N/A	#N/A	#N/A	#N/A	#N/A	0.892755	#N/A	#N/A	#N/A	3.03183	0.922976	#N/A	4.49555	2.77902	#N/A	#N/A	#N/A	2.14709	#N/A	10	ENSG00000135404	CD63	protein_coding	CD63 molecule [Source:HGNC Symbol;Acc:HGNC:1692]
OAZ1	#N/A	0.893785	#N/A	#N/A	#N/A	#N/A	#N/A	#N/A	#N/A	#N/A	#N/A	2.0929	#N/A	0.858695	#N/A	0.848896	0.655189	0.443665	#N/A	#N/A	4.08942	3.22959	2.81971	#N/A	#N/A	0.816678	#N/A	10	ENSG00000104904	OAZ1	protein_coding	ornithine decarboxylase antizyme 1 [Source:HGNC Symbol;Acc:HGNC:8095]
GABARAP	#N/A	0.397049	0.293739	#N/A	#N/A	#N/A	#N/A	#N/A	#N/A	#N/A	#N/A	0.883214	#N/A	1.20337	#N/A	0.882503	#N/A	0.170024	0.600523	#N/A	1.28064	3.40508	0.831406	#N/A	#N/A	#N/A	#N/A	10	ENSG00000170296	GABARAP	protein_coding	GABA type A receptor-associated protein [Source:HGNC Symbol;Acc:HGNC:4067]
PLIN3	#N/A	0.868051	#N/A	#N/A	0.890437	#N/A	#N/A	#N/A	#N/A	#N/A	#N/A	0.76484	#N/A	#N/A	#N/A	#N/A	1.64387	#N/A	1.20117	#N/A	1.06707	0.988896	0.822072	1.03489	0.836439	#N/A	#N/A	10	ENSG00000105355	PLIN3	protein_coding	perilipin 3 [Source:HGNC Symbol;Acc:HGNC:16893]
GNG5	#N/A	1.03891	1.31743	#N/A	1.07645	#N/A	#N/A	#N/A	#N/A	#N/A	#N/A	2.09009	#N/A	0.82293	#N/A	1.18418	#N/A	#N/A	#N/A	1.96125	2.85899	1.95359	2.33722	#N/A	#N/A	#N/A	#N/A	10	ENSG00000174021	GNG5	protein_coding	G protein subunit gamma 5 [Source:HGNC Symbol;Acc:HGNC:4408]
IRF2BP2	#N/A	1.06648	1.39847	#N/A	1.63597	#N/A	#N/A	#N/A	#N/A	1.04148	#N/A	#N/A	#N/A	#N/A	#N/A	0.960354	1.16878	#N/A	1.28223	3.54579	#N/A	#N/A	1.20587	#N/A	#N/A	1.61442	#N/A	10	ENSG00000168264	IRF2BP2	protein_coding	interferon regulatory factor 2 binding protein 2 [Source:HGNC Symbol;Acc:HGNC:21729]
TLN1	#N/A	0.779106	0.793867	#N/A	#N/A	#N/A	#N/A	#N/A	#N/A	#N/A	#N/A	0.728716	#N/A	0.715125	0.754438	#N/A	#N/A	1.46087	1.98553	#N/A	1.72808	0.80439	#N/A	#N/A	#N/A	#N/A	2.8145	10	ENSG00000137076	TLN1	protein_coding	talin 1 [Source:HGNC Symbol;Acc:HGNC:11845]
PRELID1	#N/A	0.812212	0.913275	0.872929	#N/A	#N/A	#N/A	#N/A	#N/A	#N/A	#N/A	1.27884	#N/A	0.902366	#N/A	#N/A	#N/A	0.651836	#N/A	0.282854	3.67933	2.99314	2.21924	#N/A	#N/A	#N/A	#N/A	10	ENSG00000169230	PRELID1	protein_coding	PRELI domain containing 1 [Source:HGNC Symbol;Acc:HGNC:30255]
#287190	#N/A	1.08154	#N/A	#N/A	#N/A	#N/A	#N/A	#N/A	#N/A	1.90228	#N/A	#N/A	#N/A	0.924073	#N/A	3.77264	#N/A	#N/A	#N/A	0.118945	#N/A	1.72403	2.94788	1.65213	2.15869	0.394958	#N/A	10	ENSG00000287190		lncRNA	novel transcript
ZNF281	#N/A	1.01781	#N/A	1.54828	#N/A	#N/A	#N/A	#N/A	#N/A	#N/A	1.5376	1.37263	#N/A	0.978014	#N/A	#N/A	1.20358	1.18191	#N/A	3.8192	1.01705	#N/A	#N/A	#N/A	#N/A	1.36173	#N/A	10	ENSG00000162702	ZNF281	protein_coding	zinc finger protein 281 [Source:HGNC Symbol;Acc:HGNC:13075]
CTBS	#N/A	0.791405	0.847782	#N/A	#N/A	#N/A	#N/A	#N/A	#N/A	#N/A	#N/A	0.999226	#N/A	#N/A	#N/A	1.16331	1.34855	#N/A	1.86667	5.83332	#N/A	#N/A	1.11365	0.825747	1.03812	#N/A	#N/A	10	ENSG00000117151	CTBS	protein_coding	chitobiase [Source:HGNC Symbol;Acc:HGNC:2496]
EVI2A	#N/A	0.714013	#N/A	0.699397	#N/A	#N/A	#N/A	#N/A	#N/A	1.30473	#N/A	#N/A	#N/A	0.433133	#N/A	0.810775	0.754977	0.123716	0.485063	0.210033	#N/A	1.23801	#N/A	#N/A	#N/A	#N/A	#N/A	10	ENSG00000126860	EVI2A	protein_coding	ecotropic viral integration site 2A [Source:HGNC Symbol;Acc:HGNC:3499]
SLC18B1	#N/A	#N/A	#N/A	1.57588	#N/A	#N/A	0.141235	#N/A	#N/A	3.33277	#N/A	#N/A	0.841163	#N/A	#N/A	2.41185	0.989413	#N/A	2.40791	0.399815	#N/A	#N/A	1.13988	#N/A	1.03159	#N/A	#N/A	10	ENSG00000146409	SLC18B1	protein_coding	solute carrier family 18 member B1 [Source:HGNC Symbol;Acc:HGNC:21573]
HMGB2	#N/A	#N/A	1.31605	1.38466	1.46857	#N/A	#N/A	#N/A	#N/A	#N/A	0.833062	0.946884	#N/A	#N/A	#N/A	0.820654	#N/A	1.63337	#N/A	1.22032	#N/A	#N/A	0.907915	#N/A	#N/A	#N/A	0.618075	10	ENSG00000164104	HMGB2	protein_coding	high mobility group box 2 [Source:HGNC Symbol;Acc:HGNC:5000]
LINC01126	#N/A	#N/A	#N/A	0.151002	#N/A	#N/A	#N/A	#N/A	#N/A	0.702693	#N/A	0.217913	#N/A	#N/A	0.15177	#N/A	0.108324	#N/A	0.124908	#N/A	#N/A	#N/A	2.60858	2.00718	#N/A	0.130919	0.0652176	10	ENSG00000279873	LINC01126	lncRNA	long intergenic non-protein coding RNA 1126 [Source:HGNC Symbol;Acc:HGNC:49275]
TRIM21	#N/A	#N/A	1.17036	0.784242	#N/A	#N/A	#N/A	#N/A	#N/A	#N/A	#N/A	#N/A	#N/A	1.26275	#N/A	1.04737	0.894858	0.456702	#N/A	0.209801	1.06688	#N/A	1.02619	#N/A	#N/A	#N/A	0.104362	10	ENSG00000132109	TRIM21	protein_coding	tripartite motif containing 21 [Source:HGNC Symbol;Acc:HGNC:11312]
PARVG	#N/A	#N/A	#N/A	1.01279	#N/A	#N/A	#N/A	#N/A	#N/A	#N/A	#N/A	0.692109	#N/A	#N/A	#N/A	1.06784	1.4401	#N/A	1.77978	6.74684	0.920175	1.0319	0.827475	0.812262	#N/A	#N/A	#N/A	10	ENSG00000138964	PARVG	protein_coding	parvin gamma [Source:HGNC Symbol;Acc:HGNC:14654]
TBC1D1	#N/A	#N/A	#N/A	0.650264	#N/A	#N/A	#N/A	#N/A	#N/A	#N/A	#N/A	0.668702	#N/A	#N/A	#N/A	0.56012	#N/A	#N/A	#N/A	6.28528	0.505613	0.724238	0.691947	0.727479	0.908132	#N/A	1.00619	10	ENSG00000065882	TBC1D1	protein_coding	TBC1 domain family member 1 [Source:HGNC Symbol;Acc:HGNC:11578]
#233785	#N/A	#N/A	0.111848	0.133458	0.150414	#N/A	#N/A	#N/A	#N/A	#N/A	#N/A	#N/A	#N/A	#N/A	#N/A	0.363121	0.13569	#N/A	#N/A	0.113378	0.128704	#N/A	0.913693	1.75673	0.202456	#N/A	#N/A	10	ENSG00000233785		lncRNA	novel transcript
ZACN	#N/A	#N/A	0.169655	0.1428	0.147798	#N/A	#N/A	#N/A	#N/A	#N/A	#N/A	#N/A	0.0597474	#N/A	#N/A	0.914919	0.144257	#N/A	#N/A	#N/A	2.07546	#N/A	1.45072	1.29007	0.154382	#N/A	#N/A	10	ENSG00000186919	ZACN	protein_coding	zinc activated ion channel [Source:HGNC Symbol;Acc:HGNC:29504]
SEC14L1	#N/A	#N/A	#N/A	0.803537	#N/A	#N/A	#N/A	#N/A	#N/A	#N/A	#N/A	0.644923	#N/A	#N/A	#N/A	#N/A	0.718043	#N/A	#N/A	0.94495	0.97194	0.808272	0.948402	1.13169	0.955829	1.11009	#N/A	10	ENSG00000129657	SEC14L1	protein_coding	SEC14 like lipid binding 1 [Source:HGNC Symbol;Acc:HGNC:10698]
MID1IP1	#N/A	#N/A	1.29826	0.392917	#N/A	#N/A	#N/A	#N/A	#N/A	#N/A	#N/A	1.04833	#N/A	#N/A	#N/A	3.56049	0.41461	#N/A	0.550845	#N/A	2.93624	2.01455	4.23829	#N/A	#N/A	0.470375	#N/A	10	ENSG00000165175	MID1IP1	protein_coding	MID1 interacting protein 1 [Source:HGNC Symbol;Acc:HGNC:20715]
GLMP	#N/A	#N/A	0.758597	#N/A	0.174414	#N/A	#N/A	#N/A	#N/A	#N/A	0.438933	0.613412	#N/A	0.87006	#N/A	0.637779	#N/A	0.106663	0.120957	#N/A	1.38898	#N/A	0.949228	#N/A	#N/A	#N/A	#N/A	10	ENSG00000198715	GLMP	protein_coding	glycosylated lysosomal membrane protein [Source:HGNC Symbol;Acc:HGNC:29436]
#285572	#N/A	#N/A	0.132265	#N/A	0.148903	#N/A	#N/A	#N/A	#N/A	#N/A	#N/A	0.158853	#N/A	#N/A	#N/A	#N/A	0.140851	#N/A	0.146733	#N/A	1.1624	#N/A	0.20522	0.55535	0.170234	0.13995	#N/A	10	ENSG00000285572		lncRNA	novel transcript
CASP10	#N/A	#N/A	#N/A	#N/A	0.897164	#N/A	#N/A	#N/A	#N/A	#N/A	1.36145	0.839662	#N/A	#N/A	#N/A	#N/A	0.981186	#N/A	#N/A	4.0246	#N/A	1.0359	1.2238	1.21256	1.03649	1.28029	#N/A	10	ENSG00000003400	CASP10	protein_coding	caspase 10 [Source:HGNC Symbol;Acc:HGNC:1500]
#286004	#N/A	#N/A	#N/A	#N/A	1.25302	#N/A	#N/A	#N/A	#N/A	#N/A	#N/A	1.48199	1.69407	#N/A	#N/A	#N/A	1.23486	#N/A	#N/A	0.279277	#N/A	0.975002	1.1767	1.41126	1.50196	1.88088	#N/A	10	ENSG00000286004		lncRNA	novel transcript, antisense to TNK2
RPS24	#N/A	#N/A	#N/A	#N/A	#N/A	0.133339	0.118004	0.895216	#N/A	#N/A	#N/A	#N/A	#N/A	0.96058	#N/A	#N/A	#N/A	0.373908	#N/A	4.45989	1.80659	1.76473	1.36106	#N/A	#N/A	#N/A	0.107404	10	ENSG00000138326	RPS24	protein_coding	ribosomal protein S24 [Source:HGNC Symbol;Acc:HGNC:10411]
RPLP1	#N/A	#N/A	#N/A	#N/A	#N/A	0.364842	0.12832	0.0794502	#N/A	0.269577	#N/A	#N/A	#N/A	0.987651	0.402528	#N/A	#N/A	0.396767	#N/A	0.529421	#N/A	0.38768	1.689	#N/A	#N/A	#N/A	#N/A	10	ENSG00000137818	RPLP1	protein_coding	ribosomal protein lateral stalk subunit P1 [Source:HGNC Symbol;Acc:HGNC:10372]
EEF1A1	#N/A	#N/A	#N/A	#N/A	#N/A	#N/A	0.102211	0.0923107	#N/A	#N/A	#N/A	#N/A	#N/A	0.5176	#N/A	#N/A	#N/A	0.32295	#N/A	4.11728	0.893963	0.815777	0.980764	#N/A	#N/A	0.343491	0.402233	10	ENSG00000156508	EEF1A1	protein_coding	eukaryotic translation elongation factor 1 alpha 1 [Source:HGNC Symbol;Acc:HGNC:3189]
CCSER1	#N/A	#N/A	#N/A	#N/A	#N/A	#N/A	#N/A	#N/A	#N/A	1.11362	#N/A	4.12571	#N/A	#N/A	#N/A	2.31617	0.468065	#N/A	#N/A	0.307118	#N/A	1.96051	4.41834	1.73989	1.4751	3.50805	#N/A	10	ENSG00000184305	CCSER1	protein_coding	coiled-coil serine rich protein 1 [Source:HGNC Symbol;Acc:HGNC:29349]
APBB2	#N/A	#N/A	#N/A	#N/A	#N/A	#N/A	#N/A	#N/A	#N/A	1.74809	#N/A	0.142607	#N/A	#N/A	#N/A	2.07811	#N/A	0.214458	#N/A	0.107854	3.19931	0.993885	0.406508	0.501152	0.154857	#N/A	#N/A	10	ENSG00000163697	APBB2	protein_coding	amyloid beta precursor protein binding family B member 2 [Source:HGNC Symbol;Acc:HGNC:582]
CCDC50	#N/A	#N/A	#N/A	#N/A	#N/A	#N/A	#N/A	#N/A	#N/A	1.08561	#N/A	2.71499	#N/A	0.856147	#N/A	1.38983	#N/A	#N/A	#N/A	2.9377	1.80594	#N/A	2.16365	1.98463	1.33944	3.07604	#N/A	10	ENSG00000152492	CCDC50	protein_coding	coiled-coil domain containing 50 [Source:HGNC Symbol;Acc:HGNC:18111]
FNDC3A	#N/A	#N/A	#N/A	#N/A	#N/A	#N/A	#N/A	#N/A	#N/A	0.489065	0.615542	0.439734	0.555811	#N/A	#N/A	0.558562	#N/A	#N/A	#N/A	6.37303	#N/A	#N/A	0.570039	0.575157	0.884613	0.599869	#N/A	10	ENSG00000102531	FNDC3A	protein_coding	fibronectin type III domain containing 3A [Source:HGNC Symbol;Acc:HGNC:20296]
#253939	#N/A	#N/A	#N/A	#N/A	#N/A	#N/A	#N/A	#N/A	#N/A	0.0820851	#N/A	0.111651	#N/A	#N/A	#N/A	0.145242	0.101261	#N/A	#N/A	0.098121	0.674115	0.121466	0.0900365	0.138273	0.103923	#N/A	#N/A	10	ENSG00000253939		lncRNA	novel transcript, antisense to IDO1 and IDO2
DGAT2	#N/A	#N/A	#N/A	#N/A	#N/A	#N/A	#N/A	#N/A	#N/A	0.118724	#N/A	0.153579	#N/A	#N/A	#N/A	0.389628	#N/A	0.0923753	#N/A	#N/A	5.35325	0.173645	0.174912	0.170445	0.138436	0.121032	#N/A	10	ENSG00000062282	DGAT2	protein_coding	diacylglycerol O-acyltransferase 2 [Source:HGNC Symbol;Acc:HGNC:16940]
PIP5K1B	#N/A	#N/A	#N/A	#N/A	#N/A	#N/A	#N/A	#N/A	#N/A	#N/A	#N/A	7.40985	#N/A	#N/A	#N/A	4.3237	3.10713	#N/A	#N/A	2.46849	6.26292	5.43856	7.94407	7.58664	4.47311	5.50949	#N/A	10	ENSG00000107242	PIP5K1B	protein_coding	phosphatidylinositol-4-phosphate 5-kinase type 1 beta [Source:HGNC Symbol;Acc:HGNC:8995]
CBFA2T3	#N/A	#N/A	#N/A	#N/A	#N/A	#N/A	#N/A	#N/A	#N/A	#N/A	#N/A	6.16485	#N/A	#N/A	#N/A	3.50258	4.30075	#N/A	#N/A	3.43595	5.6822	5.41751	6.3285	7.80205	4.61711	5.13095	#N/A	10	ENSG00000129993	CBFA2T3	protein_coding	CBFA2/RUNX1 partner transcriptional co-repressor 3 [Source:HGNC Symbol;Acc:HGNC:1537]
EAF2	#N/A	#N/A	#N/A	#N/A	#N/A	#N/A	#N/A	#N/A	#N/A	#N/A	#N/A	4.526	#N/A	#N/A	#N/A	2.65807	1.86995	#N/A	#N/A	3.24525	2.81684	2.74474	4.34223	3.89924	3.00838	2.83538	#N/A	10	ENSG00000145088	EAF2	protein_coding	ELL associated factor 2 [Source:HGNC Symbol;Acc:HGNC:23115]
CDK14	#N/A	#N/A	#N/A	#N/A	#N/A	#N/A	#N/A	#N/A	#N/A	#N/A	#N/A	4.8819	#N/A	#N/A	#N/A	3.23023	1.26561	#N/A	#N/A	5.6958	4.32604	2.47123	6.16169	5.94476	3.97076	2.34436	#N/A	10	ENSG00000058091	CDK14	protein_coding	cyclin dependent kinase 14 [Source:HGNC Symbol;Acc:HGNC:8883]
MTSS1	#N/A	#N/A	#N/A	#N/A	#N/A	#N/A	#N/A	#N/A	#N/A	#N/A	1.13364	2.81498	#N/A	#N/A	#N/A	#N/A	1.06845	1.86403	1.26484	2.47568	2.38995	1.14813	#N/A	1.03812	0.564705	#N/A	#N/A	10	ENSG00000170873	MTSS1	protein_coding	MTSS I-BAR domain containing 1 [Source:HGNC Symbol;Acc:HGNC:20443]
MEF2C-AS2	#N/A	#N/A	#N/A	#N/A	#N/A	#N/A	#N/A	#N/A	#N/A	#N/A	#N/A	0.221896	#N/A	#N/A	#N/A	1.40425	0.402296	#N/A	#N/A	0.120685	5.91153	4.46274	3.53517	0.554903	0.301	0.204485	#N/A	10	ENSG00000245864	MEF2C-AS2	lncRNA	MEF2C antisense RNA 2 [Source:HGNC Symbol;Acc:HGNC:53115]
KHDRBS2	#N/A	#N/A	#N/A	#N/A	#N/A	#N/A	#N/A	#N/A	#N/A	#N/A	#N/A	5.41229	#N/A	#N/A	#N/A	3.60824	3.03877	#N/A	#N/A	0.630632	5.21391	5.69902	6.68098	5.25043	4.11409	4.36197	#N/A	10	ENSG00000112232	KHDRBS2	protein_coding	KH RNA binding domain containing, signal transduction associated 2 [Source:HGNC Symbol;Acc:HGNC:18114]
REPS2	#N/A	#N/A	#N/A	#N/A	#N/A	#N/A	#N/A	#N/A	#N/A	#N/A	#N/A	0.870438	#N/A	#N/A	#N/A	4.30689	1.67684	#N/A	0.909424	#N/A	6.14061	6.5211	7.0222	6.36156	3.57902	3.72784	#N/A	10	ENSG00000169891	REPS2	protein_coding	RALBP1 associated Eps domain containing 2 [Source:HGNC Symbol;Acc:HGNC:9963]
SWAP70	#N/A	#N/A	#N/A	#N/A	#N/A	#N/A	#N/A	#N/A	#N/A	#N/A	#N/A	3.85568	#N/A	#N/A	#N/A	1.37116	2.09165	#N/A	#N/A	4.73249	3.46217	2.19158	3.50009	3.50474	1.82282	3.10499	#N/A	10	ENSG00000133789	SWAP70	protein_coding	switching B cell complex subunit SWAP70 [Source:HGNC Symbol;Acc:HGNC:17070]
MEF2C-AS1	#N/A	#N/A	#N/A	#N/A	#N/A	#N/A	#N/A	#N/A	#N/A	#N/A	#N/A	4.78074	#N/A	#N/A	#N/A	3.21	0.724687	#N/A	#N/A	0.25412	5.38318	3.98946	5.81991	4.0412	3.39627	0.496267	#N/A	10	ENSG00000248309	MEF2C-AS1	lncRNA	MEF2C antisense RNA 1 [Source:HGNC Symbol;Acc:HGNC:48908]
TUBB6	#N/A	#N/A	#N/A	#N/A	#N/A	#N/A	#N/A	#N/A	#N/A	#N/A	#N/A	3.67666	#N/A	#N/A	#N/A	3.23086	1.95589	#N/A	#N/A	0.961505	3.46906	2.7506	4.66036	5.12392	5.36049	2.58451	#N/A	10	ENSG00000176014	TUBB6	protein_coding	tubulin beta 6 class V [Source:HGNC Symbol;Acc:HGNC:20776]
APP	#N/A	#N/A	#N/A	#N/A	#N/A	#N/A	#N/A	#N/A	#N/A	#N/A	#N/A	1.88322	#N/A	#N/A	#N/A	3.70284	1.69185	#N/A	2.44679	2.40234	#N/A	0.953294	4.51576	1.7068	2.7271	2.20715	#N/A	10	ENSG00000142192	APP	protein_coding	amyloid beta precursor protein [Source:HGNC Symbol;Acc:HGNC:620]
ARL11	#N/A	#N/A	#N/A	#N/A	#N/A	#N/A	#N/A	#N/A	#N/A	#N/A	#N/A	0.216071	#N/A	#N/A	#N/A	0.289513	0.199009	#N/A	#N/A	0.114087	4.82472	1.14935	0.217869	4.55638	3.00891	0.19337	#N/A	10	ENSG00000152213	ARL11	protein_coding	ADP ribosylation factor like GTPase 11 [Source:HGNC Symbol;Acc:HGNC:24046]
KCNQ1OT1	#N/A	#N/A	#N/A	#N/A	#N/A	#N/A	#N/A	#N/A	#N/A	#N/A	#N/A	1.84728	1.06488	#N/A	#N/A	2.13502	2.05186	#N/A	#N/A	8.2504	#N/A	0.719805	2.56968	1.75848	2.71684	1.9388	#N/A	10	ENSG00000269821	KCNQ1OT1	lncRNA	KCNQ1 opposite strand/antisense transcript 1 [Source:HGNC Symbol;Acc:HGNC:6295]
WASF2	#N/A	#N/A	#N/A	#N/A	#N/A	#N/A	#N/A	#N/A	#N/A	#N/A	#N/A	0.97695	#N/A	#N/A	#N/A	0.55331	0.835972	0.612866	1.38148	3.10046	#N/A	0.485238	0.662735	0.517664	#N/A	0.642892	#N/A	10	ENSG00000158195	WASF2	protein_coding	WASP family member 2 [Source:HGNC Symbol;Acc:HGNC:12733]
ST14	#N/A	#N/A	#N/A	#N/A	#N/A	#N/A	#N/A	#N/A	#N/A	#N/A	#N/A	0.165764	#N/A	#N/A	#N/A	0.143594	0.105758	#N/A	#N/A	0.10219	6.44711	0.17636	0.137803	0.157452	0.176224	0.145267	#N/A	10	ENSG00000149418	ST14	protein_coding	ST14 transmembrane serine protease matriptase [Source:HGNC Symbol;Acc:HGNC:11344]
RIPOR1	#N/A	#N/A	#N/A	#N/A	#N/A	#N/A	#N/A	#N/A	#N/A	#N/A	#N/A	2.30356	#N/A	#N/A	#N/A	1.18319	2.49609	#N/A	#N/A	1.47321	1.81302	2.21962	2.94302	3.11874	2.85151	2.04044	#N/A	10	ENSG00000039523	RIPOR1	protein_coding	RHO family interacting cell polarization regulator 1 [Source:HGNC Symbol;Acc:HGNC:25836]
SIGLEC10	#N/A	#N/A	#N/A	#N/A	#N/A	#N/A	#N/A	#N/A	#N/A	#N/A	#N/A	0.2792	#N/A	#N/A	#N/A	#N/A	0.307952	#N/A	0.110044	0.158795	0.903226	0.166227	0.916009	2.73118	1.51153	0.196246	#N/A	10	ENSG00000142512	SIGLEC10	protein_coding	sialic acid binding Ig like lectin 10 [Source:HGNC Symbol;Acc:HGNC:15620]
HMGA1P4	#N/A	#N/A	#N/A	#N/A	#N/A	#N/A	#N/A	#N/A	#N/A	#N/A	#N/A	1.45901	#N/A	#N/A	#N/A	1.02343	1.31452	#N/A	1.57956	4.8217	1.01724	1.17219	1.39424	1.55101	1.83452	#N/A	#N/A	10	ENSG00000234705	HMGA1P4	lncRNA	high mobility group AT-hook 1 pseudogene 4 [Source:HGNC Symbol;Acc:HGNC:39093]
DNMBP	#N/A	#N/A	#N/A	#N/A	#N/A	#N/A	#N/A	#N/A	#N/A	#N/A	#N/A	1.59026	#N/A	#N/A	#N/A	0.785613	1.07501	1.28467	#N/A	4.38513	2.32414	2.70127	0.95888	1.82914	1.70042	#N/A	#N/A	10	ENSG00000107554	DNMBP	protein_coding	dynamin binding protein [Source:HGNC Symbol;Acc:HGNC:30373]
GBGT1	#N/A	#N/A	#N/A	#N/A	#N/A	#N/A	#N/A	#N/A	#N/A	#N/A	#N/A	0.898962	#N/A	#N/A	#N/A	4.12413	0.240094	#N/A	0.231502	#N/A	5.27715	4.6068	0.378865	5.2178	4.79009	0.234689	#N/A	10	ENSG00000148288	GBGT1	protein_coding	globoside alpha-1,3-N-acetylgalactosaminyltransferase 1 (FORS blood group) [Source:HGNC Symbol;Acc:HGNC:20460]
MPZL1	#N/A	#N/A	#N/A	#N/A	#N/A	#N/A	#N/A	#N/A	#N/A	#N/A	#N/A	1.8271	#N/A	#N/A	#N/A	1.84405	1.26638	#N/A	#N/A	1.61491	1.45748	2.23565	2.47566	2.05027	1.67678	3.15674	#N/A	10	ENSG00000197965	MPZL1	protein_coding	myelin protein zero like 1 [Source:HGNC Symbol;Acc:HGNC:7226]
PART1	#N/A	#N/A	#N/A	#N/A	#N/A	#N/A	#N/A	#N/A	#N/A	#N/A	#N/A	0.206196	0.643925	#N/A	#N/A	3.06153	0.192072	#N/A	#N/A	#N/A	6.48228	0.213811	0.278078	0.410514	0.219866	0.183155	#N/A	10	ENSG00000152931	PART1	lncRNA	prostate androgen-regulated transcript 1 [Source:HGNC Symbol;Acc:HGNC:17263]
SEMA4B	#N/A	#N/A	#N/A	#N/A	#N/A	#N/A	#N/A	#N/A	#N/A	#N/A	#N/A	1.87872	#N/A	#N/A	#N/A	0.937261	1.21382	#N/A	#N/A	0.611055	1.30531	1.0246	1.01096	1.20831	0.867409	1.16288	#N/A	10	ENSG00000185033	SEMA4B	protein_coding	semaphorin 4B [Source:HGNC Symbol;Acc:HGNC:10730]
ARHGAP17#140750	#N/A	#N/A	#N/A	#N/A	#N/A	#N/A	#N/A	#N/A	#N/A	#N/A	#N/A	0.987991	#N/A	#N/A	#N/A	0.636708	0.902543	#N/A	2.64851	4.99632	0.90335	0.769246	0.722068	0.93229	1.0282	#N/A	#N/A	10	ENSG00000140750	ARHGAP17	protein_coding	Rho GTPase activating protein 17 [Source:HGNC Symbol;Acc:HGNC:18239]
STX12	#N/A	#N/A	#N/A	#N/A	#N/A	#N/A	#N/A	#N/A	#N/A	#N/A	#N/A	0.901349	#N/A	#N/A	#N/A	#N/A	0.884244	#N/A	1.42646	5.6647	0.703241	0.79603	0.63718	0.850866	0.902466	0.796466	#N/A	10	ENSG00000117758	STX12	protein_coding	syntaxin 12 [Source:HGNC Symbol;Acc:HGNC:11430]
LINC00278	#N/A	#N/A	#N/A	#N/A	#N/A	#N/A	#N/A	#N/A	#N/A	#N/A	#N/A	1.2674	#N/A	#N/A	#N/A	#N/A	1.67926	#N/A	0.170779	0.140486	0.164136	0.13669	#N/A	0.129645	0.126937	1.04113	0.0699874	10	ENSG00000231535	LINC00278	lncRNA	long intergenic non-protein coding RNA 278 [Source:HGNC Symbol;Acc:HGNC:38712]
ZBTB18	#N/A	#N/A	#N/A	#N/A	#N/A	#N/A	#N/A	#N/A	#N/A	#N/A	#N/A	1.58173	#N/A	#N/A	#N/A	2.34241	2.49151	#N/A	1.88579	1.46628	#N/A	1.33672	2.64292	1.77907	1.60074	3.30179	#N/A	10	ENSG00000179456	ZBTB18	protein_coding	zinc finger and BTB domain containing 18 [Source:HGNC Symbol;Acc:HGNC:13030]
RRM2B	#N/A	#N/A	#N/A	#N/A	#N/A	#N/A	#N/A	#N/A	#N/A	#N/A	#N/A	1.55352	#N/A	#N/A	#N/A	1.38492	0.988363	#N/A	1.10716	0.826859	1.60566	1.71096	1.38728	1.30532	#N/A	1.93652	#N/A	10	ENSG00000048392	RRM2B	protein_coding	ribonucleotide reductase regulatory TP53 inducible subunit M2B [Source:HGNC Symbol;Acc:HGNC:17296]
KDM4B	#N/A	#N/A	#N/A	#N/A	#N/A	#N/A	#N/A	#N/A	#N/A	#N/A	#N/A	0.778076	#N/A	#N/A	#N/A	#N/A	1.906	#N/A	0.835032	5.16839	0.824023	0.788087	0.693517	1.06399	1.05055	0.845003	#N/A	10	ENSG00000127663	KDM4B	protein_coding	lysine demethylase 4B [Source:HGNC Symbol;Acc:HGNC:29136]
DRAM2	#N/A	#N/A	#N/A	#N/A	#N/A	#N/A	#N/A	#N/A	#N/A	#N/A	#N/A	1.01856	#N/A	#N/A	#N/A	0.908184	1.00928	#N/A	1.20829	3.89477	0.797334	1.00136	0.973405	0.958131	0.783689	#N/A	#N/A	10	ENSG00000156171	DRAM2	protein_coding	DNA damage regulated autophagy modulator 2 [Source:HGNC Symbol;Acc:HGNC:28769]
MTMR10#166912	#N/A	#N/A	#N/A	#N/A	#N/A	#N/A	#N/A	#N/A	#N/A	#N/A	#N/A	0.930653	#N/A	#N/A	#N/A	0.85946	0.992891	#N/A	0.963221	7.36003	0.815152	0.783355	0.986449	1.10065	1.22938	#N/A	#N/A	10	ENSG00000166912	MTMR10	protein_coding	myotubularin related protein 10 [Source:HGNC Symbol;Acc:HGNC:25999]
SMIM14	#N/A	#N/A	#N/A	#N/A	#N/A	#N/A	#N/A	#N/A	#N/A	#N/A	#N/A	0.796644	#N/A	#N/A	#N/A	#N/A	1.55331	#N/A	1.23882	6.31145	0.94821	1.33717	0.868903	0.99204	0.769806	3.27378	#N/A	10	ENSG00000163683	SMIM14	protein_coding	small integral membrane protein 14 [Source:HGNC Symbol;Acc:HGNC:27321]
PATL1	#N/A	#N/A	#N/A	#N/A	#N/A	#N/A	#N/A	#N/A	#N/A	#N/A	0.925952	0.856813	#N/A	0.729708	#N/A	#N/A	#N/A	1.03925	1.44093	3.4847	0.89108	1.00965	0.78444	0.847545	#N/A	#N/A	#N/A	10	ENSG00000166889	PATL1	protein_coding	PAT1 homolog 1, processing body mRNA decay factor [Source:HGNC Symbol;Acc:HGNC:26721]
HDAC2-AS2	#N/A	#N/A	#N/A	#N/A	#N/A	#N/A	#N/A	#N/A	#N/A	#N/A	#N/A	0.108468	#N/A	#N/A	#N/A	0.373994	0.1272	#N/A	0.0979045	0.11745	0.959062	0.131096	1.12646	1.16171	0.0740701	#N/A	#N/A	10	ENSG00000228624	HDAC2-AS2	lncRNA	HDAC2 and HS3ST5 antisense RNA 2 [Source:HGNC Symbol;Acc:HGNC:43590]
PHKB	#N/A	#N/A	#N/A	#N/A	#N/A	#N/A	#N/A	#N/A	#N/A	#N/A	#N/A	0.470284	#N/A	0.455224	#N/A	0.757122	0.629226	#N/A	#N/A	4.73471	0.57983	0.504654	0.596507	0.696404	0.89885	#N/A	#N/A	10	ENSG00000102893	PHKB	protein_coding	phosphorylase kinase regulatory subunit beta [Source:HGNC Symbol;Acc:HGNC:8927]
DDX21	#N/A	#N/A	#N/A	#N/A	#N/A	#N/A	#N/A	#N/A	#N/A	#N/A	#N/A	#N/A	#N/A	#N/A	#N/A	1.19608	1.13674	0.619096	1.13805	5.54798	0.522608	0.765112	1.02424	0.581637	#N/A	1.51263	#N/A	10	ENSG00000165732	DDX21	protein_coding	DExD-box helicase 21 [Source:HGNC Symbol;Acc:HGNC:2744]
#253197	#N/A	#N/A	#N/A	#N/A	#N/A	#N/A	#N/A	#N/A	#N/A	#N/A	#N/A	#N/A	#N/A	#N/A	#N/A	3.17142	0.600028	#N/A	0.610714	0.301099	1.30506	2.99446	4.04886	2.55802	5.72034	0.417322	#N/A	10	ENSG00000253197		lncRNA	novel transcript
PLEKHM2	#N/A	#N/A	#N/A	#N/A	#N/A	#N/A	#N/A	#N/A	#N/A	#N/A	#N/A	#N/A	#N/A	#N/A	#N/A	1.09814	0.964986	#N/A	1.03728	7.66278	0.893987	1.13268	1.09014	1.09381	1.11504	1.0784	#N/A	10	ENSG00000116786	PLEKHM2	protein_coding	pleckstrin homology and RUN domain containing M2 [Source:HGNC Symbol;Acc:HGNC:29131]
ZFP36L1	#N/A	#N/A	#N/A	#N/A	#N/A	#N/A	#N/A	#N/A	#N/A	#N/A	0.512334	#N/A	#N/A	#N/A	#N/A	#N/A	1.28	1.43061	2.03763	4.86957	0.782524	0.685192	0.829384	#N/A	#N/A	1.35608	1.09677	10	ENSG00000185650	ZFP36L1	protein_coding	ZFP36 ring finger protein like 1 [Source:HGNC Symbol;Acc:HGNC:1107]
OTULINL	5.53464	1.26745	5.85495	4.13107	7.28232	#N/A	#N/A	#N/A	#N/A	#N/A	#N/A	#N/A	#N/A	#N/A	#N/A	#N/A	#N/A	#N/A	3.66884	4.79563	#N/A	#N/A	0.821739	#N/A	#N/A	#N/A	1.62285	9	ENSG00000145569	OTULINL	protein_coding	OTU deubiquitinase with linear linkage specificity like [Source:HGNC Symbol;Acc:HGNC:25629]
PXN	4.26984	#N/A	4.98598	5.53355	4.57156	#N/A	#N/A	#N/A	#N/A	2.0841	#N/A	#N/A	#N/A	#N/A	#N/A	#N/A	#N/A	1.17137	2.07685	2.30149	#N/A	#N/A	#N/A	#N/A	#N/A	1.124	#N/A	9	ENSG00000089159	PXN	protein_coding	paxillin [Source:HGNC Symbol;Acc:HGNC:9718]
FKBP5	2.04304	#N/A	1.52699	2.82552	2.4418	#N/A	#N/A	#N/A	#N/A	0.523555	#N/A	#N/A	#N/A	#N/A	#N/A	0.758502	#N/A	#N/A	2.3082	7.06445	#N/A	#N/A	#N/A	#N/A	#N/A	0.858488	#N/A	9	ENSG00000096060	FKBP5	protein_coding	FKBP prolyl isomerase 5 [Source:HGNC Symbol;Acc:HGNC:3721]
RAP1GAP2	1.51239	#N/A	1.17501	0.516545	1.97727	#N/A	#N/A	#N/A	#N/A	#N/A	0.527725	#N/A	#N/A	#N/A	#N/A	#N/A	#N/A	#N/A	2.24673	5.25926	0.617866	#N/A	#N/A	#N/A	#N/A	0.872826	#N/A	9	ENSG00000132359	RAP1GAP2	protein_coding	RAP1 GTPase activating protein 2 [Source:HGNC Symbol;Acc:HGNC:29176]
TBC1D4	3.93751	#N/A	3.682	3.22731	0.419474	#N/A	#N/A	#N/A	#N/A	#N/A	#N/A	1.14873	#N/A	#N/A	#N/A	1.58076	#N/A	#N/A	2.50779	0.342193	#N/A	#N/A	1.34644	#N/A	#N/A	#N/A	#N/A	9	ENSG00000136111	TBC1D4	protein_coding	TBC1 domain family member 4 [Source:HGNC Symbol;Acc:HGNC:19165]
AAK1	4.15853	#N/A	4.32537	3.67333	4.25799	#N/A	#N/A	#N/A	#N/A	0.484504	#N/A	#N/A	0.553263	#N/A	#N/A	#N/A	#N/A	0.922956	1.33888	4.71782	#N/A	#N/A	#N/A	#N/A	#N/A	#N/A	#N/A	9	ENSG00000115977	AAK1	protein_coding	AP2 associated kinase 1 [Source:HGNC Symbol;Acc:HGNC:19679]
IL6ST	3.35894	#N/A	2.76571	2.95841	2.52922	#N/A	#N/A	#N/A	#N/A	1.56439	0.612038	#N/A	#N/A	#N/A	#N/A	1.49354	#N/A	#N/A	#N/A	4.23537	#N/A	#N/A	0.955576	#N/A	#N/A	#N/A	#N/A	9	ENSG00000134352	IL6ST	protein_coding	interleukin 6 cytokine family signal transducer [Source:HGNC Symbol;Acc:HGNC:6021]
SYTL3	3.8412	#N/A	3.02777	1.78752	4.37971	#N/A	#N/A	#N/A	#N/A	1.94459	#N/A	#N/A	0.75058	#N/A	#N/A	#N/A	#N/A	#N/A	1.70228	4.22167	#N/A	#N/A	#N/A	#N/A	#N/A	1.57295	#N/A	9	ENSG00000164674	SYTL3	protein_coding	synaptotagmin like 3 [Source:HGNC Symbol;Acc:HGNC:15587]
TMEM71	4.03312	#N/A	3.80992	4.30468	2.69282	#N/A	#N/A	#N/A	#N/A	1.37805	#N/A	#N/A	#N/A	#N/A	#N/A	#N/A	#N/A	1.77766	4.13577	4.60677	#N/A	0.70813	#N/A	#N/A	#N/A	#N/A	#N/A	9	ENSG00000165071	TMEM71	protein_coding	transmembrane protein 71 [Source:HGNC Symbol;Acc:HGNC:26572]
GAB3	1.9429	0.702506	1.63483	1.10739	1.73956	#N/A	#N/A	#N/A	#N/A	#N/A	#N/A	#N/A	#N/A	#N/A	#N/A	#N/A	#N/A	#N/A	2.98434	4.13542	1.0733	#N/A	#N/A	#N/A	#N/A	1.21055	#N/A	9	ENSG00000160219	GAB3	protein_coding	GRB2 associated binding protein 3 [Source:HGNC Symbol;Acc:HGNC:17515]
STK10	1.15179	#N/A	0.923964	0.798844	1.15903	#N/A	#N/A	#N/A	#N/A	#N/A	0.425647	#N/A	#N/A	#N/A	#N/A	#N/A	#N/A	0.797492	1.67562	5.08424	#N/A	#N/A	#N/A	#N/A	#N/A	#N/A	1.70395	9	ENSG00000072786	STK10	protein_coding	serine/threonine kinase 10 [Source:HGNC Symbol;Acc:HGNC:11388]
PLXND1	4.7573	#N/A	6.95773	1.25673	4.72403	#N/A	#N/A	#N/A	#N/A	#N/A	#N/A	#N/A	#N/A	#N/A	#N/A	#N/A	0.76227	#N/A	0.490198	0.522868	1.04331	#N/A	#N/A	#N/A	#N/A	1.09516	#N/A	9	ENSG00000004399	PLXND1	protein_coding	plexin D1 [Source:HGNC Symbol;Acc:HGNC:9107]
MIR646HG	4.3232	#N/A	3.20918	2.83793	4.39099	#N/A	#N/A	#N/A	#N/A	0.897177	#N/A	#N/A	#N/A	#N/A	#N/A	#N/A	#N/A	#N/A	1.93068	4.11951	1.01046	#N/A	#N/A	#N/A	#N/A	1.25339	#N/A	9	ENSG00000228340	MIR646HG	lncRNA	MIR646 host gene [Source:HGNC Symbol;Acc:HGNC:27659]
DIAPH1	1.11782	0.460033	1.02495	0.790849	1.61291	#N/A	#N/A	#N/A	#N/A	#N/A	#N/A	#N/A	#N/A	#N/A	#N/A	#N/A	#N/A	0.977279	1.77767	1.80002	#N/A	#N/A	#N/A	#N/A	#N/A	#N/A	1.51663	9	ENSG00000131504	DIAPH1	protein_coding	diaphanous related formin 1 [Source:HGNC Symbol;Acc:HGNC:2876]
MAP3K5	1.00774	#N/A	0.826385	0.97933	0.594904	#N/A	#N/A	#N/A	#N/A	0.43662	#N/A	#N/A	#N/A	#N/A	#N/A	#N/A	#N/A	0.558131	0.775847	7.52616	#N/A	#N/A	#N/A	#N/A	0.569198	#N/A	#N/A	9	ENSG00000197442	MAP3K5	protein_coding	mitogen-activated protein kinase kinase kinase 5 [Source:HGNC Symbol;Acc:HGNC:6857]
DELEC1	3.28256	#N/A	4.0213	0.439502	0.161932	#N/A	#N/A	#N/A	#N/A	0.20694	#N/A	#N/A	0.717982	#N/A	#N/A	1.15465	#N/A	#N/A	0.380725	0.166828	#N/A	#N/A	#N/A	#N/A	#N/A	#N/A	#N/A	9	ENSG00000173077	DELEC1	lncRNA	deleted in esophageal cancer 1 [Source:HGNC Symbol;Acc:HGNC:23658]
DOK2	3.50005	1.86551	5.30999	4.92018	8.56252	#N/A	#N/A	#N/A	#N/A	#N/A	#N/A	1.15594	#N/A	#N/A	#N/A	#N/A	#N/A	2.36456	3.74533	#N/A	1.3743	#N/A	#N/A	#N/A	#N/A	#N/A	#N/A	9	ENSG00000147443	DOK2	protein_coding	docking protein 2 [Source:HGNC Symbol;Acc:HGNC:2991]
DYNLT1	1.21707	#N/A	1.60067	#N/A	1.90229	#N/A	#N/A	#N/A	#N/A	0.701894	#N/A	#N/A	#N/A	#N/A	#N/A	#N/A	#N/A	1.05539	1.48739	4.50864	#N/A	#N/A	#N/A	#N/A	#N/A	1.06918	1.16539	9	ENSG00000146425	DYNLT1	protein_coding	dynein light chain Tctex-type 1 [Source:HGNC Symbol;Acc:HGNC:11697]
MBOAT2	0.712238	#N/A	0.237918	0.198848	0.45123	#N/A	#N/A	#N/A	#N/A	#N/A	#N/A	1.43597	#N/A	#N/A	#N/A	#N/A	#N/A	#N/A	0.120578	#N/A	#N/A	#N/A	1.61954	1.02656	#N/A	0.186232	#N/A	9	ENSG00000143797	MBOAT2	protein_coding	membrane bound O-acyltransferase domain containing 2 [Source:HGNC Symbol;Acc:HGNC:25193]
HELZ	0.900614	#N/A	0.592121	0.84327	0.781342	#N/A	#N/A	#N/A	#N/A	0.462017	0.485225	#N/A	#N/A	#N/A	#N/A	#N/A	#N/A	0.58506	0.704543	5.17788	#N/A	#N/A	#N/A	#N/A	#N/A	#N/A	#N/A	9	ENSG00000198265	HELZ	protein_coding	helicase with zinc finger [Source:HGNC Symbol;Acc:HGNC:16878]
PIWIL4-AS1	1.1212	#N/A	2.74699	0.234873	0.828943	#N/A	#N/A	#N/A	#N/A	#N/A	#N/A	1.0704	#N/A	#N/A	#N/A	#N/A	#N/A	#N/A	0.182242	#N/A	#N/A	1.20842	#N/A	#N/A	1.95427	0.348954	#N/A	9	ENSG00000255929	PIWIL4-AS1	lncRNA	PIWIL4 antisense RNA 1 [Source:HGNC Symbol;Acc:HGNC:55493]
CFLAR	0.774473	#N/A	0.673221	1.02851	1.47663	#N/A	#N/A	#N/A	#N/A	#N/A	0.520461	#N/A	#N/A	#N/A	#N/A	#N/A	0.940456	0.83793	#N/A	3.93233	#N/A	#N/A	#N/A	#N/A	#N/A	0.811491	#N/A	9	ENSG00000003402	CFLAR	protein_coding	CASP8 and FADD like apoptosis regulator [Source:HGNC Symbol;Acc:HGNC:1876]
TENT4B	1.20674	0.656847	0.930356	1.09731	0.917501	#N/A	#N/A	#N/A	#N/A	#N/A	#N/A	#N/A	#N/A	#N/A	#N/A	#N/A	#N/A	0.923315	1.47452	5.59202	#N/A	0.59638	#N/A	#N/A	#N/A	#N/A	#N/A	9	ENSG00000121274	TENT4B	protein_coding	terminal nucleotidyltransferase 4B [Source:HGNC Symbol;Acc:HGNC:30758]
GSK3B	0.731279	0.486461	0.484139	0.602271	0.745053	#N/A	#N/A	#N/A	#N/A	#N/A	#N/A	#N/A	#N/A	#N/A	#N/A	#N/A	#N/A	0.51884	0.715856	4.60866	#N/A	#N/A	#N/A	#N/A	0.46264	#N/A	#N/A	9	ENSG00000082701	GSK3B	protein_coding	glycogen synthase kinase 3 beta [Source:HGNC Symbol;Acc:HGNC:4617]
LPP	0.601253	#N/A	0.533833	#N/A	#N/A	#N/A	#N/A	#N/A	#N/A	#N/A	#N/A	#N/A	#N/A	#N/A	#N/A	#N/A	0.585097	0.450628	1.89717	5.90042	0.374444	#N/A	#N/A	#N/A	0.452458	0.770539	#N/A	9	ENSG00000145012	LPP	protein_coding	LIM domain containing preferred translocation partner in lipoma [Source:HGNC Symbol;Acc:HGNC:6679]
DNAJC3	0.899937	0.766576	0.93131	0.78511	0.839343	#N/A	#N/A	#N/A	#N/A	#N/A	#N/A	#N/A	#N/A	#N/A	#N/A	#N/A	#N/A	#N/A	#N/A	7.75895	0.568295	0.622384	#N/A	#N/A	#N/A	0.89745	#N/A	9	ENSG00000102580	DNAJC3	protein_coding	DnaJ heat shock protein family (Hsp40) member C3 [Source:HGNC Symbol;Acc:HGNC:9439]
TAOK1	0.630441	#N/A	#N/A	0.494223	0.450616	#N/A	#N/A	#N/A	#N/A	#N/A	#N/A	0.484118	#N/A	#N/A	#N/A	#N/A	0.491499	#N/A	1.01708	5.00081	#N/A	#N/A	#N/A	0.416348	0.523455	#N/A	#N/A	9	ENSG00000160551	TAOK1	protein_coding	TAO kinase 1 [Source:HGNC Symbol;Acc:HGNC:29259]
GBP3	1.45621	#N/A	1.3093	1.41102	1.48763	0.939025	#N/A	#N/A	#N/A	0.80211	#N/A	#N/A	#N/A	#N/A	#N/A	#N/A	#N/A	1.17323	1.13763	0.761713	#N/A	#N/A	#N/A	#N/A	#N/A	#N/A	#N/A	9	ENSG00000117226	GBP3	protein_coding	guanylate binding protein 3 [Source:HGNC Symbol;Acc:HGNC:4184]
#263982	0.419158	#N/A	#N/A	#N/A	#N/A	#N/A	#N/A	#N/A	#N/A	#N/A	#N/A	#N/A	#N/A	#N/A	#N/A	#N/A	0.104948	#N/A	0.178303	#N/A	1.92042	0.376912	4.53385	0.927288	0.190047	0.185065	#N/A	9	ENSG00000263982		lncRNA	novel transcript, antisense to ZFN156
DLG4	0.140402	#N/A	0.135609	#N/A	#N/A	#N/A	#N/A	#N/A	#N/A	#N/A	#N/A	0.102728	#N/A	#N/A	#N/A	1.37832	#N/A	#N/A	0.147977	#N/A	#N/A	0.385562	1.56979	2.13763	0.293403	#N/A	#N/A	9	ENSG00000132535	DLG4	protein_coding	discs large MAGUK scaffold protein 4 [Source:HGNC Symbol;Acc:HGNC:2903]
LINC02803	1.59369	#N/A	#N/A	#N/A	1.34206	#N/A	#N/A	#N/A	#N/A	#N/A	#N/A	1.57138	#N/A	#N/A	#N/A	#N/A	#N/A	#N/A	#N/A	0.292528	1.04714	1.08255	#N/A	1.13989	1.47177	#N/A	0.131703	9	ENSG00000227740	LINC02803	lncRNA	long intergenic non-protein coding RNA 2803 [Source:HGNC Symbol;Acc:HGNC:54328]
CSMD1	0.0600878	#N/A	#N/A	#N/A	#N/A	#N/A	#N/A	#N/A	#N/A	#N/A	#N/A	0.0981712	#N/A	#N/A	#N/A	0.516528	0.081385	#N/A	#N/A	#N/A	#N/A	0.0804178	0.133354	0.724442	0.162123	0.0501688	#N/A	9	ENSG00000183117	CSMD1	protein_coding	CUB and Sushi multiple domains 1 [Source:HGNC Symbol;Acc:HGNC:14026]
#253821	0.0582084	#N/A	0.0456558	#N/A	#N/A	#N/A	#N/A	#N/A	#N/A	#N/A	#N/A	#N/A	#N/A	#N/A	#N/A	0.0510882	#N/A	#N/A	0.0503629	#N/A	0.0563508	0.0614087	0.0682096	0.0662621	0.0611327	#N/A	#N/A	9	ENSG00000253821		lncRNA	novel transcript
H1-0	0.11368	0.0794346	0.0946089	#N/A	#N/A	#N/A	#N/A	#N/A	#N/A	#N/A	#N/A	0.110873	#N/A	#N/A	#N/A	0.106625	#N/A	#N/A	#N/A	#N/A	0.126697	0.118875	0.0780608	0.0766259	#N/A	#N/A	#N/A	9	ENSG00000189060	H1-0	protein_coding	H1.0 linker histone [Source:HGNC Symbol;Acc:HGNC:4714]
NTNG2	1.59408	#N/A	3.40604	#N/A	1.52877	#N/A	#N/A	#N/A	#N/A	1.44715	1.97167	#N/A	#N/A	#N/A	#N/A	#N/A	0.661359	1.03888	0.596866	#N/A	1.91277	#N/A	#N/A	#N/A	#N/A	#N/A	#N/A	9	ENSG00000196358	NTNG2	protein_coding	netrin G2 [Source:HGNC Symbol;Acc:HGNC:14288]
TTC7B	1.17844	#N/A	1.37904	0.163754	#N/A	#N/A	#N/A	#N/A	#N/A	#N/A	#N/A	#N/A	#N/A	#N/A	#N/A	1.2853	#N/A	0.308053	#N/A	#N/A	1.57571	0.674137	#N/A	1.36541	1.06044	#N/A	#N/A	9	ENSG00000165914	TTC7B	protein_coding	tetratricopeptide repeat domain 7B [Source:HGNC Symbol;Acc:HGNC:19858]
VPS9D1	0.952712	#N/A	0.766557	#N/A	1.38876	#N/A	#N/A	#N/A	#N/A	#N/A	#N/A	0.770228	0.95845	#N/A	#N/A	#N/A	1.2995	1.2745	1.47028	5.5277	#N/A	#N/A	#N/A	#N/A	#N/A	#N/A	#N/A	9	ENSG00000075399	VPS9D1	protein_coding	VPS9 domain containing 1 [Source:HGNC Symbol;Acc:HGNC:13526]
KLHDC8B	0.0404446	#N/A	0.0476913	#N/A	#N/A	#N/A	#N/A	#N/A	#N/A	#N/A	#N/A	#N/A	#N/A	#N/A	#N/A	#N/A	0.0510614	0.0280427	#N/A	#N/A	0.0209084	0.00254066	0.010406	0.0195529	0.000200485	#N/A	#N/A	9	ENSG00000185909	KLHDC8B	protein_coding	kelch domain containing 8B [Source:HGNC Symbol;Acc:HGNC:28557]
LAMB2	0.168903	#N/A	0.173464	#N/A	0.144667	#N/A	#N/A	#N/A	#N/A	#N/A	#N/A	#N/A	#N/A	#N/A	#N/A	0.224245	#N/A	#N/A	#N/A	#N/A	0.21925	0.175145	0.201795	0.202402	0.170894	#N/A	#N/A	9	ENSG00000172037	LAMB2	protein_coding	laminin subunit beta 2 [Source:HGNC Symbol;Acc:HGNC:6487]
#272219	1.31289	#N/A	1.25025	#N/A	#N/A	#N/A	#N/A	#N/A	#N/A	#N/A	#N/A	#N/A	#N/A	#N/A	#N/A	#N/A	0.198394	#N/A	#N/A	0.156715	1.59607	2.43224	1.4764	2.52503	1.82355	#N/A	#N/A	9	ENSG00000272219		lncRNA	novel transcript, sense intronic to CUX1
PLAAT3	1.46947	#N/A	1.77991	2.26771	2.9779	#N/A	#N/A	#N/A	#N/A	2.63061	1.58884	#N/A	#N/A	#N/A	#N/A	#N/A	#N/A	#N/A	#N/A	0.438043	1.57644	#N/A	#N/A	#N/A	#N/A	1.27313	#N/A	9	ENSG00000176485	PLAAT3	protein_coding	phospholipase A and acyltransferase 3 [Source:HGNC Symbol;Acc:HGNC:17825]
TDRD6-AS1	0.0593516	#N/A	0.0620591	#N/A	0.0532177	#N/A	#N/A	#N/A	#N/A	#N/A	#N/A	#N/A	#N/A	#N/A	#N/A	0.065443	#N/A	#N/A	#N/A	#N/A	0.124804	0.0623452	0.0632438	0.0675107	0.0619488	#N/A	#N/A	9	ENSG00000242973	TDRD6-AS1	lncRNA	TDRD6 and SLC25A27 antisense RNA 1 [Source:HGNC Symbol;Acc:HGNC:56119]
LINC00871#258700	0.0355072	#N/A	#N/A	#N/A	#N/A	#N/A	#N/A	#N/A	#N/A	0.0113243	#N/A	#N/A	0.0147188	#N/A	#N/A	0.035059	#N/A	#N/A	#N/A	#N/A	0.273213	#N/A	0.0280024	0.0383993	0.0162607	0.049594	#N/A	9	ENSG00000258700	LINC00871	lncRNA	long intergenic non-protein coding RNA 871 [Source:HGNC Symbol;Acc:HGNC:47038]
#224363	1.59991	#N/A	#N/A	#N/A	#N/A	#N/A	#N/A	#N/A	#N/A	#N/A	#N/A	1.58985	#N/A	#N/A	#N/A	2.0609	#N/A	#N/A	#N/A	0.204647	1.47988	#N/A	1.72904	1.92784	2.77679	#N/A	0.129587	9	ENSG00000224363		lncRNA	novel transcript
CTSL	0.0881324	#N/A	0.119566	#N/A	0.103298	#N/A	#N/A	#N/A	#N/A	#N/A	#N/A	#N/A	#N/A	#N/A	#N/A	0.0854114	0.0999728	#N/A	#N/A	0.0863749	0.042871	0.0792248	0.130236	#N/A	#N/A	#N/A	#N/A	9	ENSG00000135047	CTSL	protein_coding	cathepsin L [Source:HGNC Symbol;Acc:HGNC:2537]
RNF31#092098	0.893957	#N/A	1.01034	1.1878	1.28919	#N/A	#N/A	#N/A	#N/A	#N/A	#N/A	#N/A	0.820801	#N/A	#N/A	#N/A	#N/A	#N/A	1.12297	4.49169	#N/A	0.753945	#N/A	#N/A	#N/A	1.61009	#N/A	9	ENSG00000092098	RNF31	protein_coding	ring finger protein 31 [Source:HGNC Symbol;Acc:HGNC:16031]
ADGRL1-AS1#267169	1.11653	#N/A	1.19796	#N/A	1.30166	#N/A	#N/A	#N/A	#N/A	#N/A	#N/A	1.2211	#N/A	#N/A	#N/A	#N/A	#N/A	#N/A	1.40261	1.57689	#N/A	#N/A	#N/A	1.08173	1.03597	2.87833	#N/A	9	ENSG00000267169	ADGRL1-AS1	lncRNA	ADGRL1 antisense RNA 1 [Source:HGNC Symbol;Acc:HGNC:55309]
ZC3H3#014164	0.872807	#N/A	0.972054	1.19396	#N/A	#N/A	#N/A	#N/A	#N/A	#N/A	0.716448	0.90601	#N/A	#N/A	#N/A	#N/A	#N/A	#N/A	1.36168	3.8091	#N/A	#N/A	#N/A	0.805641	0.816725	#N/A	#N/A	9	ENSG00000014164	ZC3H3	protein_coding	zinc finger CCCH-type containing 3 [Source:HGNC Symbol;Acc:HGNC:28972]
MYADM-AS1	0.314121	#N/A	0.234009	0.0773059	0.115466	#N/A	#N/A	#N/A	#N/A	#N/A	#N/A	0.198974	#N/A	#N/A	#N/A	#N/A	#N/A	#N/A	0.0947029	#N/A	#N/A	#N/A	1.09652	#N/A	0.372271	0.105394	#N/A	9	ENSG00000228323	MYADM-AS1	lncRNA	MYADM antisense RNA 1 [Source:HGNC Symbol;Acc:HGNC:40384]
KIAA0319L	0.64421	#N/A	#N/A	#N/A	0.598635	#N/A	#N/A	#N/A	#N/A	0.662933	0.783149	#N/A	0.656907	#N/A	#N/A	#N/A	0.590424	#N/A	0.687642	6.07536	#N/A	#N/A	#N/A	#N/A	0.660721	#N/A	#N/A	9	ENSG00000142687	KIAA0319L	protein_coding	KIAA0319 like [Source:HGNC Symbol;Acc:HGNC:30071]
SCGB3A2	0.0585846	#N/A	0.0611389	#N/A	#N/A	#N/A	#N/A	#N/A	#N/A	#N/A	#N/A	#N/A	#N/A	#N/A	#N/A	0.0644098	#N/A	#N/A	0.0505544	#N/A	0.06163	0.0614424	0.0681701	0.0662473	0.0469129	#N/A	#N/A	9	ENSG00000164265	SCGB3A2	protein_coding	secretoglobin family 3A member 2 [Source:HGNC Symbol;Acc:HGNC:18391]
PPP1R12C	0.831132	#N/A	1.10315	1.1083	0.953292	#N/A	#N/A	#N/A	#N/A	#N/A	#N/A	#N/A	#N/A	#N/A	#N/A	#N/A	#N/A	#N/A	#N/A	3.82888	0.949462	0.731629	#N/A	0.881608	#N/A	0.94831	#N/A	9	ENSG00000125503	PPP1R12C	protein_coding	protein phosphatase 1 regulatory subunit 12C [Source:HGNC Symbol;Acc:HGNC:14947]
PDK4-AS1	0.169678	#N/A	0.168479	#N/A	#N/A	#N/A	#N/A	#N/A	#N/A	#N/A	#N/A	0.158274	#N/A	#N/A	#N/A	0.162456	#N/A	#N/A	#N/A	#N/A	0.218248	0.17515	0.201041	0.199793	0.155439	#N/A	#N/A	9	ENSG00000231170	PDK4-AS1	lncRNA	PDK4 antisense RNA 1 [Source:HGNC Symbol;Acc:HGNC:55767]
LINC02773	0.171851	#N/A	0.177162	#N/A	#N/A	#N/A	#N/A	#N/A	#N/A	#N/A	#N/A	0.15935	#N/A	#N/A	#N/A	0.192816	#N/A	#N/A	#N/A	#N/A	0.222364	0.178465	0.184705	0.20019	0.169663	#N/A	#N/A	9	ENSG00000237980	LINC02773	lncRNA	long intergenic non-protein coding RNA 2773 [Source:HGNC Symbol;Acc:HGNC:54293]
LINC02757	0.111822	#N/A	0.116784	#N/A	0.101405	#N/A	#N/A	#N/A	#N/A	#N/A	#N/A	#N/A	#N/A	#N/A	#N/A	0.0986412	#N/A	#N/A	#N/A	#N/A	0.126869	0.117433	0.123071	0.117106	0.116941	#N/A	#N/A	9	ENSG00000255363	LINC02757	lncRNA	long intergenic non-protein coding RNA 2757 [Source:HGNC Symbol;Acc:HGNC:54277]
BHLHE40	1.23216	0.913669	2.21149	#N/A	3.92842	#N/A	#N/A	#N/A	#N/A	2.69985	#N/A	#N/A	#N/A	#N/A	#N/A	#N/A	#N/A	#N/A	3.93976	0.906774	#N/A	0.855566	#N/A	#N/A	#N/A	2.33052	#N/A	9	ENSG00000134107	BHLHE40	protein_coding	basic helix-loop-helix family member e40 [Source:HGNC Symbol;Acc:HGNC:1046]
CAMKK1	1.33921	#N/A	#N/A	#N/A	1.69557	#N/A	#N/A	#N/A	#N/A	#N/A	#N/A	#N/A	#N/A	#N/A	#N/A	1.50335	0.719934	#N/A	#N/A	0.19061	#N/A	#N/A	1.57903	1.56824	1.42137	0.571123	#N/A	9	ENSG00000004660	CAMKK1	protein_coding	calcium/calmodulin dependent protein kinase kinase 1 [Source:HGNC Symbol;Acc:HGNC:1469]
LINC02068	0.0964605	#N/A	#N/A	0.0998388	#N/A	#N/A	#N/A	#N/A	#N/A	#N/A	#N/A	#N/A	0.0118875	#N/A	#N/A	#N/A	#N/A	#N/A	#N/A	0.0931525	1.40404	0.0872094	0.638456	0.365964	0.0601435	#N/A	#N/A	9	ENSG00000223387	LINC02068	lncRNA	long intergenic non-protein coding RNA 2068 [Source:HGNC Symbol;Acc:HGNC:52914]
GNAI3	0.555685	0.674595	#N/A	#N/A	0.995054	#N/A	#N/A	#N/A	#N/A	#N/A	#N/A	#N/A	#N/A	#N/A	#N/A	#N/A	#N/A	0.768909	1.17179	5.26749	0.950991	0.721937	#N/A	#N/A	#N/A	1.07621	#N/A	9	ENSG00000065135	GNAI3	protein_coding	G protein subunit alpha i3 [Source:HGNC Symbol;Acc:HGNC:4387]
OS9	0.647222	#N/A	0.940208	#N/A	0.945599	#N/A	#N/A	#N/A	#N/A	#N/A	#N/A	0.740145	#N/A	#N/A	#N/A	#N/A	1.15131	#N/A	#N/A	5.20842	0.757368	0.704601	#N/A	#N/A	#N/A	#N/A	0.907626	9	ENSG00000135506	OS9	protein_coding	OS9 endoplasmic reticulum lectin [Source:HGNC Symbol;Acc:HGNC:16994]
LINC01270	0.0919418	#N/A	0.118246	#N/A	0.103527	#N/A	#N/A	#N/A	#N/A	#N/A	#N/A	0.110246	#N/A	#N/A	#N/A	#N/A	#N/A	#N/A	#N/A	#N/A	0.122229	0.118844	0.0888754	0.127776	0.118184	#N/A	#N/A	9	ENSG00000203999	LINC01270	lncRNA	long intergenic non-protein coding RNA 1270 [Source:HGNC Symbol;Acc:HGNC:27658]
CHMP1B	#N/A	1.48522	1.26042	#N/A	#N/A	#N/A	#N/A	#N/A	#N/A	#N/A	#N/A	#N/A	#N/A	#N/A	1.22006	#N/A	1.01666	1.35366	1.94136	0.725416	#N/A	0.765855	1.00338	#N/A	#N/A	#N/A	#N/A	9	ENSG00000255112	CHMP1B	protein_coding	charged multivesicular body protein 1B [Source:HGNC Symbol;Acc:HGNC:24287]
ATP5ME	#N/A	1.25284	#N/A	#N/A	#N/A	#N/A	#N/A	#N/A	#N/A	#N/A	#N/A	1.07272	#N/A	1.20956	1.17734	#N/A	#N/A	1.93925	#N/A	4.09577	1.81726	1.57723	2.01537	#N/A	#N/A	#N/A	#N/A	9	ENSG00000169020	ATP5ME	protein_coding	ATP synthase membrane subunit e [Source:HGNC Symbol;Acc:HGNC:846]
PTMS	#N/A	0.567208	0.681556	#N/A	0.226938	#N/A	#N/A	0.00902007	#N/A	0.113449	#N/A	#N/A	#N/A	1.62164	0.275853	#N/A	#N/A	#N/A	#N/A	#N/A	3.38588	1.43608	#N/A	#N/A	#N/A	#N/A	#N/A	9	ENSG00000159335	PTMS	protein_coding	parathymosin [Source:HGNC Symbol;Acc:HGNC:9629]
GAPDH	#N/A	0.737258	0.907266	1.33299	#N/A	#N/A	#N/A	#N/A	#N/A	#N/A	#N/A	0.977627	#N/A	0.929751	#N/A	#N/A	#N/A	0.361838	#N/A	#N/A	2.98946	1.51659	1.52861	#N/A	#N/A	#N/A	#N/A	9	ENSG00000111640	GAPDH	protein_coding	glyceraldehyde-3-phosphate dehydrogenase [Source:HGNC Symbol;Acc:HGNC:4141]
HIGD2A	#N/A	1.02759	#N/A	#N/A	#N/A	#N/A	#N/A	#N/A	#N/A	#N/A	#N/A	1.11907	#N/A	1.56952	#N/A	1.10599	#N/A	0.746526	#N/A	0.430566	1.59486	1.59659	1.45979	#N/A	#N/A	#N/A	#N/A	9	ENSG00000146066	HIGD2A	protein_coding	HIG1 hypoxia inducible domain family member 2A [Source:HGNC Symbol;Acc:HGNC:28311]
CTSA	#N/A	1.02842	1.14916	1.13749	1.88243	#N/A	#N/A	#N/A	#N/A	#N/A	0.730507	#N/A	#N/A	#N/A	#N/A	2.01381	#N/A	0.793285	#N/A	#N/A	1.25216	#N/A	2.34582	#N/A	#N/A	#N/A	#N/A	9	ENSG00000064601	CTSA	protein_coding	cathepsin A [Source:HGNC Symbol;Acc:HGNC:9251]
CCL4#275302	#N/A	#N/A	0.131471	0.150639	0.113638	0.193057	#N/A	#N/A	#N/A	0.0376419	0.166297	#N/A	0.29227	#N/A	#N/A	#N/A	#N/A	0.109034	#N/A	#N/A	#N/A	#N/A	#N/A	#N/A	#N/A	#N/A	0.0470115	9	ENSG00000275302	CCL4	protein_coding	C-C motif chemokine ligand 4 [Source:HGNC Symbol;Acc:HGNC:10630]
GRAMD4	#N/A	#N/A	#N/A	1.61611	#N/A	#N/A	#N/A	#N/A	#N/A	1.09697	#N/A	1.92267	#N/A	#N/A	#N/A	#N/A	#N/A	#N/A	#N/A	3.32108	2.02574	1.34793	1.13144	1.73675	0.996526	#N/A	#N/A	9	ENSG00000075240	GRAMD4	protein_coding	GRAM domain containing 4 [Source:HGNC Symbol;Acc:HGNC:29113]
ADIPOR1	#N/A	#N/A	1.48375	1.42646	1.27542	#N/A	#N/A	#N/A	#N/A	#N/A	#N/A	#N/A	#N/A	#N/A	#N/A	0.879776	#N/A	#N/A	#N/A	#N/A	0.828809	1.00197	0.888751	0.806809	#N/A	0.999338	#N/A	9	ENSG00000159346	ADIPOR1	protein_coding	adiponectin receptor 1 [Source:HGNC Symbol;Acc:HGNC:24040]
RASA4B	#N/A	#N/A	#N/A	0.60239	#N/A	#N/A	#N/A	#N/A	#N/A	1.23492	#N/A	#N/A	#N/A	#N/A	#N/A	2.43161	0.84167	#N/A	#N/A	0.201716	#N/A	1.24912	2.27659	2.42843	2.15497	#N/A	#N/A	9	ENSG00000170667	RASA4B	protein_coding	RAS p21 protein activator 4B [Source:HGNC Symbol;Acc:HGNC:35202]
PKM	#N/A	#N/A	0.70898	1.05782	0.955998	#N/A	#N/A	#N/A	#N/A	#N/A	#N/A	0.754903	#N/A	#N/A	#N/A	1.41467	#N/A	0.676951	1.09278	#N/A	#N/A	#N/A	1.2031	#N/A	#N/A	0.824024	#N/A	9	ENSG00000067225	PKM	protein_coding	pyruvate kinase M1/2 [Source:HGNC Symbol;Acc:HGNC:9021]
SRD5A1	#N/A	#N/A	#N/A	1.21675	#N/A	#N/A	#N/A	#N/A	#N/A	#N/A	#N/A	1.55986	#N/A	#N/A	#N/A	0.8805	#N/A	#N/A	1.24734	0.289623	0.999823	0.948575	#N/A	#N/A	1.00118	0.748419	#N/A	9	ENSG00000145545	SRD5A1	protein_coding	steroid 5 alpha-reductase 1 [Source:HGNC Symbol;Acc:HGNC:11284]
LINC03014#240859	#N/A	#N/A	0.169963	0.167308	0.15082	#N/A	#N/A	#N/A	#N/A	#N/A	#N/A	#N/A	#N/A	#N/A	#N/A	0.988642	#N/A	#N/A	#N/A	0.145296	2.34425	#N/A	1.51567	2.35495	#N/A	0.168065	#N/A	9	ENSG00000240859	LINC03014	lncRNA	long intergenic non-protein coding RNA 3014 [Source:HGNC Symbol;Acc:HGNC:56142]
MICB#204516	#N/A	#N/A	#N/A	1.14933	#N/A	1.41994	#N/A	0.0568505	#N/A	1.10727	1.19564	#N/A	1.01307	#N/A	#N/A	#N/A	#N/A	#N/A	#N/A	0.308355	1.09693	1.09709	#N/A	#N/A	#N/A	#N/A	#N/A	9	ENSG00000204516	MICB	protein_coding	MHC class I polypeptide-related sequence B [Source:HGNC Symbol;Acc:HGNC:7091]
TRIM56	#N/A	#N/A	0.581256	0.796227	0.705195	#N/A	#N/A	#N/A	#N/A	0.823761	0.581713	#N/A	0.637418	#N/A	#N/A	#N/A	#N/A	0.95572	1.20875	4.88358	#N/A	#N/A	#N/A	#N/A	#N/A	#N/A	#N/A	9	ENSG00000169871	TRIM56	protein_coding	tripartite motif containing 56 [Source:HGNC Symbol;Acc:HGNC:19028]
HSPBAP1	#N/A	#N/A	#N/A	0.904976	#N/A	#N/A	#N/A	#N/A	#N/A	#N/A	#N/A	0.904184	#N/A	#N/A	#N/A	0.77566	1.25113	#N/A	1.04109	6.4213	#N/A	#N/A	0.873712	0.875778	0.976102	#N/A	#N/A	9	ENSG00000169087	HSPBAP1	protein_coding	HSPB1 associated protein 1 [Source:HGNC Symbol;Acc:HGNC:16389]
ITIH4	#N/A	#N/A	#N/A	1.11649	1.90691	#N/A	#N/A	#N/A	#N/A	#N/A	#N/A	#N/A	#N/A	#N/A	#N/A	1.05686	1.03677	#N/A	#N/A	0.580491	#N/A	#N/A	1.12436	1.08507	1.47568	0.902652	#N/A	9	ENSG00000055955	ITIH4	protein_coding	inter-alpha-trypsin inhibitor heavy chain 4 [Source:HGNC Symbol;Acc:HGNC:6169]
C15orf39	#N/A	#N/A	2.60993	#N/A	0.881415	#N/A	#N/A	#N/A	#N/A	#N/A	#N/A	1.5957	#N/A	#N/A	#N/A	1.17209	#N/A	#N/A	#N/A	#N/A	5.77592	3.17469	3.4902	1.89934	#N/A	0.300305	#N/A	9	ENSG00000167173	C15orf39	protein_coding	chromosome 15 open reading frame 39 [Source:HGNC Symbol;Acc:HGNC:24497]
GMPPA	#N/A	#N/A	1.61629	#N/A	1.32145	#N/A	#N/A	#N/A	#N/A	#N/A	1.86337	#N/A	#N/A	1.10767	#N/A	#N/A	#N/A	#N/A	#N/A	0.3004	1.15306	1.33895	#N/A	1.0731	#N/A	0.803961	#N/A	9	ENSG00000144591	GMPPA	protein_coding	GDP-mannose pyrophosphorylase A [Source:HGNC Symbol;Acc:HGNC:22923]
UTF1	#N/A	#N/A	0.141839	#N/A	#N/A	#N/A	#N/A	#N/A	#N/A	#N/A	#N/A	#N/A	#N/A	#N/A	#N/A	0.16708	0.144629	#N/A	#N/A	0.131339	0.173708	0.171732	0.173107	0.183109	0.16834	#N/A	#N/A	9	ENSG00000171794	UTF1	protein_coding	undifferentiated embryonic cell transcription factor 1 [Source:HGNC Symbol;Acc:HGNC:12634]
EIF4EBP1	#N/A	#N/A	1.2645	#N/A	#N/A	#N/A	#N/A	#N/A	#N/A	#N/A	#N/A	2.6057	#N/A	#N/A	#N/A	3.03314	#N/A	#N/A	#N/A	0.161808	3.76567	3.33717	3.20808	2.30625	#N/A	0.586892	#N/A	9	ENSG00000187840	EIF4EBP1	protein_coding	eukaryotic translation initiation factor 4E binding protein 1 [Source:HGNC Symbol;Acc:HGNC:3288]
YY1	#N/A	#N/A	0.665132	#N/A	#N/A	#N/A	#N/A	#N/A	#N/A	0.574534	#N/A	0.744404	#N/A	#N/A	0.82312	#N/A	#N/A	0.84104	1.01962	3.97983	0.568791	0.575822	#N/A	#N/A	#N/A	#N/A	#N/A	9	ENSG00000100811	YY1	protein_coding	YY1 transcription factor [Source:HGNC Symbol;Acc:HGNC:12856]
DZIP1L	#N/A	#N/A	0.0989992	#N/A	#N/A	#N/A	#N/A	#N/A	#N/A	#N/A	#N/A	0.108638	#N/A	#N/A	#N/A	0.0849333	#N/A	#N/A	0.0989309	#N/A	0.130292	0.116866	0.128327	0.114886	0.11619	#N/A	#N/A	9	ENSG00000158163	DZIP1L	protein_coding	DAZ interacting zinc finger protein 1 like [Source:HGNC Symbol;Acc:HGNC:26551]
LINC01506	#N/A	#N/A	0.0637909	#N/A	#N/A	#N/A	#N/A	#N/A	#N/A	#N/A	#N/A	#N/A	#N/A	0.0176062	#N/A	0.0277391	0.0516801	#N/A	#N/A	#N/A	0.0724101	0.0641477	0.0620212	0.0567348	0.0634521	#N/A	#N/A	9	ENSG00000234506	LINC01506	lncRNA	long intergenic non-protein coding RNA 1506 [Source:HGNC Symbol;Acc:HGNC:51187]
#241954	#N/A	#N/A	0.137268	#N/A	#N/A	#N/A	#N/A	#N/A	#N/A	#N/A	0.0378503	0.151364	0.0401208	#N/A	#N/A	0.505366	#N/A	#N/A	#N/A	#N/A	2.06822	0.115806	#N/A	#N/A	0.172153	0.140687	#N/A	9	ENSG00000241954		lncRNA	novel transcript
LINC01765	#N/A	#N/A	0.0116503	#N/A	0.0540085	#N/A	#N/A	#N/A	#N/A	#N/A	#N/A	0.0575101	#N/A	0.0129567	0.0197895	0.0323598	#N/A	0.0208253	0.0512025	#N/A	#N/A	#N/A	0.0199643	#N/A	#N/A	#N/A	#N/A	9	ENSG00000233730	LINC01765	lncRNA	long intergenic non-protein coding RNA 1765 [Source:HGNC Symbol;Acc:HGNC:52555]
RPGRIP1	#N/A	#N/A	0.547046	#N/A	#N/A	#N/A	#N/A	#N/A	#N/A	#N/A	#N/A	0.161349	#N/A	#N/A	#N/A	1.53492	#N/A	#N/A	#N/A	#N/A	1.62765	0.199495	1.643	0.706879	0.118308	0.142934	#N/A	9	ENSG00000092200	RPGRIP1	protein_coding	RPGR interacting protein 1 [Source:HGNC Symbol;Acc:HGNC:13436]
LINC02908	#N/A	#N/A	#N/A	#N/A	2.28764	#N/A	#N/A	#N/A	#N/A	1.43169	#N/A	1.80718	#N/A	#N/A	#N/A	#N/A	1.0719	#N/A	#N/A	0.281588	2.81424	#N/A	#N/A	1.39922	1.6301	1.63887	#N/A	9	ENSG00000180539	LINC02908	lncRNA	long intergenic non-protein coding RNA 2908 [Source:HGNC Symbol;Acc:HGNC:31426]
LPCAT1#153395	#N/A	#N/A	#N/A	#N/A	0.809345	#N/A	#N/A	#N/A	#N/A	#N/A	1.00551	#N/A	#N/A	#N/A	#N/A	#N/A	#N/A	1.1821	1.06592	2.75033	1.49364	1.17275	#N/A	#N/A	#N/A	1.07937	1.59539	9	ENSG00000153395	LPCAT1	protein_coding	lysophosphatidylcholine acyltransferase 1 [Source:HGNC Symbol;Acc:HGNC:25718]
#272669	#N/A	#N/A	#N/A	#N/A	0.207008	#N/A	#N/A	#N/A	#N/A	#N/A	#N/A	#N/A	1.58975	#N/A	#N/A	1.99706	#N/A	#N/A	#N/A	0.178933	2.53949	1.3479	2.71133	3.37023	0.27829	#N/A	#N/A	9	ENSG00000272669		lncRNA	novel transcript, antisense to SUN2
ZC2HC1A	#N/A	#N/A	#N/A	#N/A	0.962788	#N/A	#N/A	#N/A	#N/A	#N/A	#N/A	3.1223	#N/A	#N/A	#N/A	3.07466	#N/A	2.34582	#N/A	2.5771	#N/A	#N/A	3.22271	1.22908	2.11667	4.10783	#N/A	9	ENSG00000104427	ZC2HC1A	protein_coding	zinc finger C2HC-type containing 1A [Source:HGNC Symbol;Acc:HGNC:24277]
RPS23	#N/A	#N/A	#N/A	#N/A	#N/A	0.884222	1.40047	0.0527295	#N/A	#N/A	#N/A	#N/A	#N/A	0.742243	#N/A	#N/A	#N/A	0.106882	#N/A	0.44045	0.775417	0.846589	1.20669	#N/A	#N/A	#N/A	#N/A	9	ENSG00000186468	RPS23	protein_coding	ribosomal protein S23 [Source:HGNC Symbol;Acc:HGNC:10410]
RPL26	#N/A	#N/A	#N/A	#N/A	#N/A	0.16541	0.0663577	0.0527651	#N/A	#N/A	#N/A	#N/A	#N/A	0.529282	#N/A	#N/A	#N/A	0.152586	#N/A	0.225571	0.954744	0.812765	0.713769	#N/A	#N/A	#N/A	#N/A	9	ENSG00000161970	RPL26	protein_coding	ribosomal protein L26 [Source:HGNC Symbol;Acc:HGNC:10327]
RPL9	#N/A	#N/A	#N/A	#N/A	#N/A	0.503311	1.21005	0.0855617	#N/A	#N/A	#N/A	#N/A	#N/A	0.975596	#N/A	#N/A	#N/A	0.244405	#N/A	0.340097	0.673992	1.17421	0.941314	#N/A	#N/A	#N/A	#N/A	9	ENSG00000163682	RPL9	protein_coding	ribosomal protein L9 [Source:HGNC Symbol;Acc:HGNC:10369]
CBWD3	#N/A	#N/A	#N/A	#N/A	#N/A	0.971933	0.44961	1.12486	#N/A	#N/A	#N/A	#N/A	0.979748	#N/A	#N/A	1.49482	0.934117	#N/A	#N/A	5.85557	#N/A	#N/A	#N/A	#N/A	1.14169	1.164	#N/A	9	ENSG00000196873	CBWD3	protein_coding	COBW domain containing 3 [Source:HGNC Symbol;Acc:HGNC:18519]
RPL35A	#N/A	#N/A	#N/A	#N/A	#N/A	0.682008	0.0861435	1.18303	#N/A	#N/A	#N/A	#N/A	#N/A	0.650282	#N/A	#N/A	#N/A	0.136185	#N/A	0.0540141	0.673193	0.928467	0.913475	#N/A	#N/A	#N/A	#N/A	9	ENSG00000182899	RPL35A	protein_coding	ribosomal protein L35a [Source:HGNC Symbol;Acc:HGNC:10345]
KCNMA1	#N/A	#N/A	#N/A	#N/A	#N/A	#N/A	0.008666	#N/A	#N/A	#N/A	#N/A	0.216792	#N/A	#N/A	#N/A	0.882304	#N/A	#N/A	#N/A	0.129365	3.34122	0.163191	0.233583	0.394971	0.136914	#N/A	#N/A	9	ENSG00000156113	KCNMA1	protein_coding	potassium calcium-activated channel subfamily M alpha 1 [Source:HGNC Symbol;Acc:HGNC:6284]
RPL22	#N/A	#N/A	#N/A	#N/A	#N/A	#N/A	0.0993657	#N/A	#N/A	0.46091	#N/A	#N/A	#N/A	1.23161	0.702485	#N/A	#N/A	0.182515	#N/A	0.211404	0.607012	1.08322	1.61238	#N/A	#N/A	#N/A	#N/A	9	ENSG00000116251	RPL22	protein_coding	ribosomal protein L22 [Source:HGNC Symbol;Acc:HGNC:10315]
PTMA	#N/A	#N/A	#N/A	#N/A	#N/A	#N/A	#N/A	0.612742	#N/A	#N/A	#N/A	0.607245	#N/A	0.618095	#N/A	#N/A	#N/A	0.715838	#N/A	#N/A	1.10054	1.0232	1.42269	#N/A	#N/A	1.11294	1.35584	9	ENSG00000187514	PTMA	protein_coding	prothymosin alpha [Source:HGNC Symbol;Acc:HGNC:9623]
ADAM28	#N/A	#N/A	#N/A	#N/A	#N/A	#N/A	#N/A	#N/A	#N/A	2.23233	#N/A	1.58878	#N/A	#N/A	#N/A	#N/A	0.464939	#N/A	#N/A	#N/A	3.67906	2.5877	2.77656	3.319	1.66414	0.39982	#N/A	9	ENSG00000042980	ADAM28	protein_coding	ADAM metallopeptidase domain 28 [Source:HGNC Symbol;Acc:HGNC:206]
UAP1L1	#N/A	#N/A	#N/A	#N/A	#N/A	#N/A	#N/A	#N/A	#N/A	2.26512	#N/A	#N/A	#N/A	#N/A	#N/A	1.65768	0.17385	0.0922433	#N/A	0.154291	#N/A	0.586718	1.29155	0.782136	1.19817	#N/A	#N/A	9	ENSG00000197355	UAP1L1	protein_coding	UDP-N-acetylglucosamine pyrophosphorylase 1 like 1 [Source:HGNC Symbol;Acc:HGNC:28082]
ACSM3	#N/A	#N/A	#N/A	#N/A	#N/A	#N/A	#N/A	#N/A	#N/A	1.17003	1.62007	1.02079	#N/A	#N/A	#N/A	#N/A	1.5908	#N/A	1.8891	0.698753	#N/A	#N/A	#N/A	1.19934	1.55209	0.905939	#N/A	9	ENSG00000005187	ACSM3	protein_coding	acyl-CoA synthetase medium chain family member 3 [Source:HGNC Symbol;Acc:HGNC:10522]
UBTD2	#N/A	#N/A	#N/A	#N/A	#N/A	#N/A	#N/A	#N/A	#N/A	0.71316	#N/A	0.978966	#N/A	#N/A	#N/A	1.16593	#N/A	#N/A	1.08023	6.53415	#N/A	#N/A	1.08207	1.00442	1.29463	1.3634	#N/A	9	ENSG00000168246	UBTD2	protein_coding	ubiquitin domain containing 2 [Source:HGNC Symbol;Acc:HGNC:24463]
PLCG2	#N/A	#N/A	#N/A	#N/A	#N/A	#N/A	#N/A	#N/A	#N/A	#N/A	#N/A	2.97501	#N/A	#N/A	#N/A	#N/A	0.748348	#N/A	#N/A	5.93726	3.98286	3.52093	0.501735	1.49282	1.29406	3.42165	#N/A	9	ENSG00000197943	PLCG2	protein_coding	phospholipase C gamma 2 [Source:HGNC Symbol;Acc:HGNC:9066]
SLC15A2	#N/A	#N/A	#N/A	#N/A	#N/A	#N/A	#N/A	#N/A	#N/A	#N/A	#N/A	4.06074	#N/A	#N/A	#N/A	2.48117	#N/A	#N/A	#N/A	0.298498	2.72657	3.05044	4.3967	4.75508	3.27348	1.81805	#N/A	9	ENSG00000163406	SLC15A2	protein_coding	solute carrier family 15 member 2 [Source:HGNC Symbol;Acc:HGNC:10921]
RB1	#N/A	#N/A	#N/A	#N/A	#N/A	#N/A	#N/A	#N/A	#N/A	#N/A	#N/A	0.997773	#N/A	#N/A	#N/A	0.670418	#N/A	#N/A	#N/A	6.3031	0.707692	0.465114	0.523116	0.735103	0.95401	0.823681	#N/A	9	ENSG00000139687	RB1	protein_coding	RB transcriptional corepressor 1 [Source:HGNC Symbol;Acc:HGNC:9884]
PLA2G4C	#N/A	#N/A	#N/A	#N/A	#N/A	#N/A	#N/A	#N/A	#N/A	#N/A	#N/A	4.93705	#N/A	#N/A	#N/A	3.67631	0.686208	#N/A	#N/A	0.27398	2.87446	2.81837	3.82747	3.72502	3.11572	#N/A	#N/A	9	ENSG00000105499	PLA2G4C	protein_coding	phospholipase A2 group IVC [Source:HGNC Symbol;Acc:HGNC:9037]
MIS18BP1	#N/A	#N/A	#N/A	#N/A	#N/A	#N/A	#N/A	#N/A	#N/A	#N/A	#N/A	1.15604	#N/A	#N/A	#N/A	0.926214	#N/A	#N/A	#N/A	5.61901	1.29337	0.839713	1.13476	1.155	1.16498	1.04202	#N/A	9	ENSG00000129534	MIS18BP1	protein_coding	MIS18 binding protein 1 [Source:HGNC Symbol;Acc:HGNC:20190]
HHEX	#N/A	#N/A	#N/A	#N/A	#N/A	#N/A	#N/A	#N/A	#N/A	#N/A	#N/A	0.635395	#N/A	#N/A	#N/A	3.34824	0.41082	#N/A	#N/A	#N/A	0.317577	0.284882	0.861249	5.99385	2.16144	0.248592	#N/A	9	ENSG00000152804	HHEX	protein_coding	hematopoietically expressed homeobox [Source:HGNC Symbol;Acc:HGNC:4901]
DUSP22	#N/A	#N/A	#N/A	#N/A	#N/A	#N/A	#N/A	#N/A	#N/A	#N/A	#N/A	1.72077	#N/A	#N/A	#N/A	#N/A	1.14284	#N/A	#N/A	1.96205	1.17031	1.02397	0.885785	1.01537	0.885191	1.53659	#N/A	9	ENSG00000112679	DUSP22	protein_coding	dual specificity phosphatase 22 [Source:HGNC Symbol;Acc:HGNC:16077]
TEP1	#N/A	#N/A	#N/A	#N/A	#N/A	#N/A	#N/A	#N/A	#N/A	#N/A	#N/A	1.494	#N/A	#N/A	#N/A	#N/A	1.38616	#N/A	0.890672	4.58319	1.36565	1.0233	0.870933	1.24331	1.20316	#N/A	#N/A	9	ENSG00000129566	TEP1	protein_coding	telomerase associated protein 1 [Source:HGNC Symbol;Acc:HGNC:11726]
LHFPL2	#N/A	#N/A	#N/A	#N/A	#N/A	#N/A	#N/A	#N/A	#N/A	#N/A	#N/A	2.29001	#N/A	#N/A	#N/A	1.78982	0.934553	#N/A	#N/A	#N/A	2.94296	2.55319	3.48676	3.77055	2.84549	1.42816	#N/A	9	ENSG00000145685	LHFPL2	protein_coding	LHFPL tetraspan subfamily member 2 [Source:HGNC Symbol;Acc:HGNC:6588]
PARVB	#N/A	#N/A	#N/A	#N/A	#N/A	#N/A	#N/A	#N/A	#N/A	#N/A	#N/A	1.4583	#N/A	#N/A	#N/A	2.66382	0.983495	#N/A	#N/A	#N/A	1.72633	1.25117	2.24308	2.06992	1.89425	1.9486	#N/A	9	ENSG00000188677	PARVB	protein_coding	parvin beta [Source:HGNC Symbol;Acc:HGNC:14653]
BMF	#N/A	#N/A	#N/A	#N/A	#N/A	#N/A	#N/A	#N/A	#N/A	#N/A	#N/A	2.07591	#N/A	#N/A	#N/A	3.85865	#N/A	#N/A	#N/A	0.19864	4.9388	4.24132	2.32251	2.74537	1.43768	0.374466	#N/A	9	ENSG00000104081	BMF	protein_coding	Bcl2 modifying factor [Source:HGNC Symbol;Acc:HGNC:24132]
DTX4	#N/A	#N/A	#N/A	#N/A	#N/A	#N/A	#N/A	#N/A	#N/A	#N/A	#N/A	0.311392	#N/A	#N/A	#N/A	2.72176	0.130713	#N/A	#N/A	#N/A	4.46017	0.31659	4.52619	0.215512	1.01409	0.189406	#N/A	9	ENSG00000110042	DTX4	protein_coding	deltex E3 ubiquitin ligase 4 [Source:HGNC Symbol;Acc:HGNC:29151]
POLK	#N/A	#N/A	#N/A	#N/A	#N/A	#N/A	#N/A	#N/A	#N/A	#N/A	#N/A	0.979346	#N/A	#N/A	#N/A	0.950293	#N/A	#N/A	0.816185	7.74059	0.581292	#N/A	0.684821	0.684632	0.872366	0.815635	#N/A	9	ENSG00000122008	POLK	protein_coding	DNA polymerase kappa [Source:HGNC Symbol;Acc:HGNC:9183]
CLIP2	#N/A	#N/A	#N/A	#N/A	#N/A	#N/A	#N/A	#N/A	#N/A	#N/A	#N/A	1.16352	#N/A	#N/A	#N/A	#N/A	1.8594	2.24845	#N/A	#N/A	2.41012	2.51967	1.67082	2.30134	1.83573	3.9251	#N/A	9	ENSG00000106665	CLIP2	protein_coding	CAP-Gly domain containing linker protein 2 [Source:HGNC Symbol;Acc:HGNC:2586]
CLN8#182372	#N/A	#N/A	#N/A	#N/A	#N/A	#N/A	#N/A	#N/A	#N/A	#N/A	#N/A	1.3411	#N/A	#N/A	#N/A	#N/A	1.67982	#N/A	1.61898	2.54356	#N/A	0.9183	1.12066	1.10426	1.21149	1.61953	#N/A	9	ENSG00000182372	CLN8	protein_coding	CLN8 transmembrane ER and ERGIC protein [Source:HGNC Symbol;Acc:HGNC:2079]
#267632	#N/A	#N/A	#N/A	#N/A	#N/A	#N/A	#N/A	#N/A	#N/A	#N/A	#N/A	0.160841	#N/A	#N/A	#N/A	0.517069	0.141709	#N/A	#N/A	#N/A	3.34181	0.172477	0.23814	0.616886	0.160968	0.140687	#N/A	9	ENSG00000267632		lncRNA	novel transcript
FARP2	#N/A	#N/A	#N/A	#N/A	#N/A	#N/A	#N/A	#N/A	#N/A	#N/A	#N/A	1.04677	#N/A	#N/A	#N/A	0.789492	1.0288	#N/A	#N/A	4.51641	0.988245	#N/A	0.83784	1.2061	1.1592	1.4744	#N/A	9	ENSG00000006607	FARP2	protein_coding	FERM, ARH/RhoGEF and pleckstrin domain protein 2 [Source:HGNC Symbol;Acc:HGNC:16460]
CASP9	#N/A	#N/A	#N/A	#N/A	#N/A	#N/A	#N/A	#N/A	#N/A	#N/A	#N/A	1.32912	#N/A	#N/A	#N/A	#N/A	1.01719	#N/A	#N/A	0.525177	1.54259	1.78754	1.13763	1.77283	1.67581	0.848207	#N/A	9	ENSG00000132906	CASP9	protein_coding	caspase 9 [Source:HGNC Symbol;Acc:HGNC:1511]
NEK6	#N/A	#N/A	#N/A	#N/A	#N/A	#N/A	#N/A	#N/A	#N/A	#N/A	#N/A	1.28417	#N/A	#N/A	#N/A	#N/A	1.23356	#N/A	2.28782	2.47843	1.35456	#N/A	0.94332	1.30974	0.838253	3.27087	#N/A	9	ENSG00000119408	NEK6	protein_coding	NIMA related kinase 6 [Source:HGNC Symbol;Acc:HGNC:7749]
FAM117B	#N/A	#N/A	#N/A	#N/A	#N/A	#N/A	#N/A	#N/A	#N/A	#N/A	#N/A	0.622615	#N/A	#N/A	#N/A	1.28576	1.34299	#N/A	1.52668	6.58226	#N/A	0.887865	1.14543	0.872069	1.25089	#N/A	#N/A	9	ENSG00000138439	FAM117B	protein_coding	family with sequence similarity 117 member B [Source:HGNC Symbol;Acc:HGNC:14440]
YBX1	#N/A	#N/A	#N/A	#N/A	#N/A	#N/A	#N/A	#N/A	#N/A	#N/A	#N/A	0.796701	#N/A	#N/A	#N/A	0.963793	#N/A	1.00894	0.888056	0.779928	1.22645	0.922743	1.27555	#N/A	#N/A	1.06141	#N/A	9	ENSG00000065978	YBX1	protein_coding	Y-box binding protein 1 [Source:HGNC Symbol;Acc:HGNC:8014]
COLGALT1	#N/A	#N/A	#N/A	#N/A	#N/A	#N/A	#N/A	#N/A	#N/A	#N/A	#N/A	0.985012	#N/A	#N/A	#N/A	#N/A	#N/A	#N/A	2.45598	3.78227	0.881958	1.10982	0.939639	0.877338	0.858424	2.00975	#N/A	9	ENSG00000130309	COLGALT1	protein_coding	collagen beta(1-O)galactosyltransferase 1 [Source:HGNC Symbol;Acc:HGNC:26182]
ATP10D	#N/A	#N/A	#N/A	#N/A	#N/A	#N/A	#N/A	#N/A	#N/A	#N/A	#N/A	0.966997	#N/A	#N/A	#N/A	#N/A	1.54856	#N/A	#N/A	5.61024	3.1119	2.1259	0.904618	1.28398	1.02369	3.43386	#N/A	9	ENSG00000145246	ATP10D	protein_coding	ATPase phospholipid transporting 10D (putative) [Source:HGNC Symbol;Acc:HGNC:13549]
SLC25A33	#N/A	#N/A	#N/A	#N/A	#N/A	#N/A	#N/A	#N/A	#N/A	#N/A	#N/A	0.988654	#N/A	#N/A	#N/A	#N/A	#N/A	#N/A	1.11969	3.66957	0.984256	1.22833	0.921684	1.24542	1.14956	1.4748	#N/A	9	ENSG00000171612	SLC25A33	protein_coding	solute carrier family 25 member 33 [Source:HGNC Symbol;Acc:HGNC:29681]
#241772	#N/A	#N/A	#N/A	#N/A	#N/A	#N/A	#N/A	#N/A	#N/A	#N/A	#N/A	1.37845	#N/A	#N/A	#N/A	#N/A	#N/A	#N/A	1.44127	0.212408	1.69686	1.4869	1.0996	1.85784	1.64078	1.06825	#N/A	9	ENSG00000241772		lncRNA	novel transcript
CDK19	#N/A	#N/A	#N/A	#N/A	#N/A	#N/A	#N/A	#N/A	#N/A	#N/A	#N/A	0.536416	#N/A	#N/A	#N/A	#N/A	#N/A	0.687477	0.975887	5.03123	0.726584	0.56211	0.541828	0.779611	0.833376	#N/A	#N/A	9	ENSG00000155111	CDK19	protein_coding	cyclin dependent kinase 19 [Source:HGNC Symbol;Acc:HGNC:19338]
CD40	#N/A	#N/A	#N/A	#N/A	#N/A	#N/A	#N/A	#N/A	#N/A	#N/A	#N/A	0.11509	#N/A	#N/A	#N/A	0.60409	0.1122	#N/A	#N/A	#N/A	2.76508	0.1715	3.23091	2.31504	0.361942	0.0997643	#N/A	9	ENSG00000101017	CD40	protein_coding	CD40 molecule [Source:HGNC Symbol;Acc:HGNC:11919]
PLBD1-AS1	#N/A	#N/A	#N/A	#N/A	#N/A	#N/A	#N/A	#N/A	#N/A	#N/A	#N/A	0.0577943	#N/A	#N/A	#N/A	0.0183753	0.0503903	#N/A	0.0513429	#N/A	0.0640601	0.0623834	0.0690285	0.0670579	0.0621684	#N/A	#N/A	9	ENSG00000256751	PLBD1-AS1	lncRNA	PLBD1 antisense RNA 1 [Source:HGNC Symbol;Acc:HGNC:51143]
CD9	#N/A	#N/A	#N/A	#N/A	#N/A	#N/A	#N/A	#N/A	#N/A	#N/A	#N/A	0.107427	#N/A	#N/A	#N/A	0.124372	0.099582	#N/A	0.0835369	#N/A	0.133333	0.118686	0.130783	0.0972177	0.0225318	#N/A	#N/A	9	ENSG00000010278	CD9	protein_coding	CD9 molecule [Source:HGNC Symbol;Acc:HGNC:1709]
DTX2#091073	#N/A	#N/A	#N/A	#N/A	#N/A	#N/A	#N/A	#N/A	#N/A	#N/A	#N/A	0.930201	#N/A	#N/A	#N/A	#N/A	0.999483	#N/A	0.979622	0.826194	0.883093	1.10156	0.874373	0.961296	#N/A	#N/A	0.288444	9	ENSG00000091073	DTX2	protein_coding	deltex E3 ubiquitin ligase 2 [Source:HGNC Symbol;Acc:HGNC:15973]
LONRF1#154359	#N/A	#N/A	#N/A	#N/A	#N/A	#N/A	#N/A	#N/A	#N/A	#N/A	#N/A	#N/A	#N/A	#N/A	#N/A	1.54292	1.46242	#N/A	#N/A	3.09478	1.1437	1.53145	1.42194	1.8168	1.79025	1.12	#N/A	9	ENSG00000154359	LONRF1	protein_coding	LON peptidase N-terminal domain and ring finger 1 [Source:HGNC Symbol;Acc:HGNC:26302]
MAP3K2	#N/A	#N/A	#N/A	#N/A	#N/A	#N/A	#N/A	#N/A	#N/A	#N/A	#N/A	#N/A	#N/A	#N/A	#N/A	0.463833	0.860671	#N/A	0.570911	5.65836	#N/A	0.417123	0.447463	0.472954	0.508773	0.488055	#N/A	9	ENSG00000169967	MAP3K2	protein_coding	mitogen-activated protein kinase kinase kinase 2 [Source:HGNC Symbol;Acc:HGNC:6854]
ELL2	#N/A	#N/A	#N/A	#N/A	#N/A	#N/A	#N/A	#N/A	#N/A	#N/A	1.45869	#N/A	#N/A	#N/A	#N/A	#N/A	1.3687	1.77832	#N/A	7.08163	0.862168	0.714171	#N/A	1.00946	1.11619	1.54816	#N/A	9	ENSG00000118985	ELL2	protein_coding	elongation factor for RNA polymerase II 2 [Source:HGNC Symbol;Acc:HGNC:17064]
EIF4E3	4.35597	#N/A	5.03343	5.86929	7.83314	#N/A	#N/A	#N/A	#N/A	0.932776	1.97259	#N/A	#N/A	#N/A	#N/A	#N/A	#N/A	2.17925	#N/A	2.8175	#N/A	#N/A	#N/A	#N/A	#N/A	#N/A	#N/A	8	ENSG00000163412	EIF4E3	protein_coding	eukaryotic translation initiation factor 4E family member 3 [Source:HGNC Symbol;Acc:HGNC:31837]
ARHGAP10	5.0239	#N/A	6.13088	4.87723	6.13373	#N/A	#N/A	#N/A	#N/A	2.21323	#N/A	#N/A	#N/A	#N/A	#N/A	#N/A	#N/A	1.05674	2.12259	2.73989	#N/A	#N/A	#N/A	#N/A	#N/A	#N/A	#N/A	8	ENSG00000071205	ARHGAP10	protein_coding	Rho GTPase activating protein 10 [Source:HGNC Symbol;Acc:HGNC:26099]
CD300A	4.35014	#N/A	5.17301	3.46415	5.95132	#N/A	#N/A	#N/A	#N/A	#N/A	#N/A	#N/A	#N/A	#N/A	#N/A	#N/A	#N/A	#N/A	3.23379	5.41927	1.60066	1.02846	#N/A	#N/A	#N/A	#N/A	#N/A	8	ENSG00000167851	CD300A	protein_coding	CD300a molecule [Source:HGNC Symbol;Acc:HGNC:19319]
ADCY9	2.96477	#N/A	2.49947	1.46022	2.87842	#N/A	#N/A	#N/A	#N/A	#N/A	#N/A	#N/A	#N/A	#N/A	#N/A	#N/A	#N/A	1.02631	2.54917	7.27587	#N/A	#N/A	#N/A	#N/A	#N/A	3.25223	#N/A	8	ENSG00000162104	ADCY9	protein_coding	adenylate cyclase 9 [Source:HGNC Symbol;Acc:HGNC:240]
FYN	1.71808	#N/A	2.01012	1.46757	2.07884	#N/A	#N/A	#N/A	#N/A	#N/A	#N/A	#N/A	#N/A	#N/A	#N/A	#N/A	#N/A	0.806202	3.04762	4.43169	#N/A	#N/A	#N/A	#N/A	#N/A	#N/A	1.13242	8	ENSG00000010810	FYN	protein_coding	FYN proto-oncogene, Src family tyrosine kinase [Source:HGNC Symbol;Acc:HGNC:4037]
PDE3B	2.41887	#N/A	1.67898	3.4494	2.22484	#N/A	#N/A	#N/A	#N/A	#N/A	0.509537	#N/A	#N/A	#N/A	#N/A	#N/A	#N/A	1.02607	1.48436	8.45404	#N/A	#N/A	#N/A	#N/A	#N/A	#N/A	#N/A	8	ENSG00000152270	PDE3B	protein_coding	phosphodiesterase 3B [Source:HGNC Symbol;Acc:HGNC:8779]
PRKCA	3.407	#N/A	3.1261	3.81607	4.71666	#N/A	#N/A	#N/A	#N/A	0.550974	#N/A	#N/A	#N/A	#N/A	#N/A	#N/A	#N/A	#N/A	2.35474	8.5031	#N/A	#N/A	0.639885	#N/A	#N/A	#N/A	#N/A	8	ENSG00000154229	PRKCA	protein_coding	protein kinase C alpha [Source:HGNC Symbol;Acc:HGNC:9393]
PAM	2.30589	#N/A	1.64889	3.54339	3.02796	#N/A	#N/A	#N/A	#N/A	1.1004	0.784172	#N/A	0.690328	#N/A	#N/A	#N/A	#N/A	#N/A	#N/A	4.24068	#N/A	#N/A	#N/A	#N/A	#N/A	#N/A	#N/A	8	ENSG00000145730	PAM	protein_coding	peptidylglycine alpha-amidating monooxygenase [Source:HGNC Symbol;Acc:HGNC:8596]
NEDD4	4.02824	1.40279	4.70515	2.14403	4.4209	#N/A	#N/A	#N/A	#N/A	#N/A	#N/A	#N/A	#N/A	#N/A	#N/A	#N/A	#N/A	#N/A	2.60414	0.329943	#N/A	#N/A	#N/A	#N/A	#N/A	2.51408	#N/A	8	ENSG00000069869	NEDD4	protein_coding	NEDD4 E3 ubiquitin protein ligase [Source:HGNC Symbol;Acc:HGNC:7727]
RGCC	0.527391	#N/A	0.901275	0.223619	0.607714	#N/A	#N/A	#N/A	#N/A	0.40324	#N/A	#N/A	#N/A	#N/A	#N/A	1.9069	#N/A	0.639107	1.43908	#N/A	#N/A	#N/A	#N/A	#N/A	#N/A	#N/A	#N/A	8	ENSG00000102760	RGCC	protein_coding	regulator of cell cycle [Source:HGNC Symbol;Acc:HGNC:20369]
MAN1A1	1.53166	#N/A	1.16553	1.34141	#N/A	#N/A	#N/A	#N/A	#N/A	#N/A	#N/A	#N/A	#N/A	#N/A	#N/A	#N/A	#N/A	#N/A	#N/A	3.51811	1.48689	1.07706	#N/A	#N/A	0.495565	1.54471	#N/A	8	ENSG00000111885	MAN1A1	protein_coding	mannosidase alpha class 1A member 1 [Source:HGNC Symbol;Acc:HGNC:6821]
TTC38	3.02732	#N/A	3.03944	#N/A	4.90248	#N/A	#N/A	#N/A	#N/A	1.39151	#N/A	#N/A	1.07016	#N/A	#N/A	#N/A	#N/A	#N/A	#N/A	1.71907	2.32617	1.35798	#N/A	#N/A	#N/A	#N/A	#N/A	8	ENSG00000075234	TTC38	protein_coding	tetratricopeptide repeat domain 38 [Source:HGNC Symbol;Acc:HGNC:26082]
ATXN1	1.11028	#N/A	1.20678	#N/A	3.61041	#N/A	#N/A	#N/A	#N/A	0.800302	1.13483	#N/A	0.477299	#N/A	#N/A	#N/A	#N/A	1.28348	#N/A	6.56428	#N/A	#N/A	#N/A	#N/A	#N/A	#N/A	#N/A	8	ENSG00000124788	ATXN1	protein_coding	ataxin 1 [Source:HGNC Symbol;Acc:HGNC:10548]
TSPAN14	1.76346	#N/A	1.75678	1.18481	1.99739	#N/A	#N/A	#N/A	#N/A	#N/A	1.17855	#N/A	#N/A	#N/A	#N/A	#N/A	#N/A	1.16424	1.60552	5.87317	#N/A	#N/A	#N/A	#N/A	#N/A	#N/A	#N/A	8	ENSG00000108219	TSPAN14	protein_coding	tetraspanin 14 [Source:HGNC Symbol;Acc:HGNC:23303]
LINC00963	0.221395	#N/A	0.200156	0.206319	0.215689	#N/A	#N/A	#N/A	#N/A	#N/A	#N/A	#N/A	#N/A	#N/A	#N/A	2.17739	0.417979	#N/A	#N/A	0.17905	#N/A	#N/A	#N/A	#N/A	#N/A	0.318293	#N/A	8	ENSG00000204054	LINC00963	lncRNA	long intergenic non-protein coding RNA 963 [Source:HGNC Symbol;Acc:HGNC:48716]
HNRNPLL	3.41223	#N/A	3.93852	7.01553	3.42979	#N/A	#N/A	#N/A	#N/A	1.84872	#N/A	#N/A	#N/A	#N/A	#N/A	#N/A	#N/A	#N/A	1.4099	2.22752	#N/A	#N/A	#N/A	#N/A	#N/A	1.37223	#N/A	8	ENSG00000143889	HNRNPLL	protein_coding	heterogeneous nuclear ribonucleoprotein L like [Source:HGNC Symbol;Acc:HGNC:25127]
#259345	1.07727	#N/A	2.71733	0.232753	0.338356	#N/A	#N/A	#N/A	#N/A	4.33451	1.38135	#N/A	#N/A	#N/A	#N/A	#N/A	#N/A	0.193045	#N/A	0.149195	#N/A	#N/A	#N/A	#N/A	#N/A	#N/A	#N/A	8	ENSG00000259345		lncRNA	novel transcript
ERN1	2.1599	#N/A	2.62334	1.6963	3.29704	#N/A	#N/A	#N/A	#N/A	#N/A	0.665605	#N/A	0.852285	#N/A	#N/A	#N/A	#N/A	#N/A	#N/A	4.20753	#N/A	#N/A	#N/A	#N/A	#N/A	1.35502	#N/A	8	ENSG00000178607	ERN1	protein_coding	endoplasmic reticulum to nucleus signaling 1 [Source:HGNC Symbol;Acc:HGNC:3449]
NBEAL2	1.9355	#N/A	1.59357	1.78997	2.59646	#N/A	#N/A	#N/A	#N/A	#N/A	0.678251	#N/A	#N/A	#N/A	#N/A	#N/A	#N/A	#N/A	2.6503	3.83347	#N/A	#N/A	#N/A	#N/A	#N/A	1.00789	#N/A	8	ENSG00000160796	NBEAL2	protein_coding	neurobeachin like 2 [Source:HGNC Symbol;Acc:HGNC:31928]
TRERF1	1.62157	#N/A	1.11763	0.794718	3.70342	#N/A	#N/A	#N/A	#N/A	1.39589	#N/A	#N/A	#N/A	#N/A	#N/A	#N/A	#N/A	#N/A	1.26417	4.67209	#N/A	#N/A	#N/A	#N/A	#N/A	2.24019	#N/A	8	ENSG00000124496	TRERF1	protein_coding	transcriptional regulating factor 1 [Source:HGNC Symbol;Acc:HGNC:18273]
IER5L	1.05248	#N/A	0.969851	#N/A	0.271602	#N/A	#N/A	#N/A	#N/A	#N/A	#N/A	#N/A	#N/A	#N/A	#N/A	#N/A	0.328188	0.190461	0.205591	#N/A	#N/A	1.13088	#N/A	#N/A	#N/A	0.342292	#N/A	8	ENSG00000188483	IER5L	protein_coding	immediate early response 5 like [Source:HGNC Symbol;Acc:HGNC:23679]
CMTM3	3.40209	1.09588	0.549768	0.573125	2.09615	#N/A	#N/A	#N/A	#N/A	#N/A	#N/A	#N/A	#N/A	#N/A	#N/A	#N/A	#N/A	#N/A	0.89936	0.191559	#N/A	#N/A	#N/A	#N/A	#N/A	#N/A	0.0857392	8	ENSG00000140931	CMTM3	protein_coding	CKLF like MARVEL transmembrane domain containing 3 [Source:HGNC Symbol;Acc:HGNC:19174]
PLEKHA5	3.11195	#N/A	3.02668	2.40955	2.98183	#N/A	#N/A	#N/A	#N/A	1.72371	#N/A	#N/A	#N/A	#N/A	#N/A	#N/A	#N/A	#N/A	1.03764	0.403605	#N/A	#N/A	#N/A	#N/A	#N/A	0.999223	#N/A	8	ENSG00000052126	PLEKHA5	protein_coding	pleckstrin homology domain containing A5 [Source:HGNC Symbol;Acc:HGNC:30036]
SEMA4D	1.03262	#N/A	0.903997	1.09822	1.30761	#N/A	#N/A	#N/A	#N/A	#N/A	0.965375	#N/A	0.628643	#N/A	#N/A	#N/A	#N/A	#N/A	1.28823	2.61069	#N/A	#N/A	#N/A	#N/A	#N/A	#N/A	#N/A	8	ENSG00000187764	SEMA4D	protein_coding	semaphorin 4D [Source:HGNC Symbol;Acc:HGNC:10732]
SLC20A1	1.65969	#N/A	1.27883	1.09507	2.13836	#N/A	#N/A	#N/A	#N/A	#N/A	#N/A	#N/A	#N/A	#N/A	#N/A	#N/A	#N/A	#N/A	2.09728	7.45958	#N/A	#N/A	#N/A	#N/A	#N/A	0.915943	1.616	8	ENSG00000144136	SLC20A1	protein_coding	solute carrier family 20 member 1 [Source:HGNC Symbol;Acc:HGNC:10946]
PLPPR2	0.436457	#N/A	0.552129	0.216458	0.218722	#N/A	#N/A	#N/A	#N/A	#N/A	#N/A	#N/A	#N/A	#N/A	#N/A	#N/A	0.300532	#N/A	0.177598	#N/A	#N/A	#N/A	#N/A	1.80034	1.43467	#N/A	#N/A	8	ENSG00000105520	PLPPR2	protein_coding	phospholipid phosphatase related 2 [Source:HGNC Symbol;Acc:HGNC:29566]
FCGR3A	0.195908	#N/A	4.65539	0.219447	0.303881	#N/A	#N/A	#N/A	#N/A	#N/A	#N/A	#N/A	#N/A	#N/A	#N/A	#N/A	#N/A	#N/A	0.163749	#N/A	0.433421	1.81843	#N/A	#N/A	#N/A	0.244261	#N/A	8	ENSG00000203747	FCGR3A	protein_coding	Fc gamma receptor IIIa [Source:HGNC Symbol;Acc:HGNC:3619]
KIF13B	0.852938	#N/A	0.968947	#N/A	0.918204	#N/A	#N/A	#N/A	#N/A	#N/A	#N/A	#N/A	#N/A	#N/A	#N/A	#N/A	#N/A	#N/A	#N/A	4.937	0.651375	0.51478	#N/A	#N/A	#N/A	0.600304	0.973138	8	ENSG00000197892	KIF13B	protein_coding	kinesin family member 13B [Source:HGNC Symbol;Acc:HGNC:14405]
RHOU#116574	2.5199	#N/A	4.00852	0.289989	0.388321	#N/A	#N/A	#N/A	#N/A	#N/A	#N/A	#N/A	#N/A	#N/A	#N/A	2.11459	0.332139	#N/A	0.240753	0.162242	#N/A	#N/A	#N/A	#N/A	#N/A	#N/A	#N/A	8	ENSG00000116574	RHOU	protein_coding	ras homolog family member U [Source:HGNC Symbol;Acc:HGNC:17794]
PTPN13	2.03738	#N/A	4.33031	0.400372	0.560488	#N/A	0.00982368	#N/A	#N/A	#N/A	#N/A	#N/A	#N/A	#N/A	#N/A	#N/A	#N/A	#N/A	0.63194	0.204136	#N/A	#N/A	#N/A	#N/A	#N/A	0.776395	#N/A	8	ENSG00000163629	PTPN13	protein_coding	protein tyrosine phosphatase non-receptor type 13 [Source:HGNC Symbol;Acc:HGNC:9646]
XIST	0.75338	#N/A	#N/A	#N/A	0.743184	#N/A	#N/A	#N/A	#N/A	#N/A	#N/A	0.53755	0.626735	#N/A	#N/A	#N/A	#N/A	#N/A	#N/A	0.248799	#N/A	#N/A	#N/A	0.453169	0.826374	0.559648	#N/A	8	ENSG00000229807	XIST	lncRNA	X inactive specific transcript [Source:HGNC Symbol;Acc:HGNC:12810]
CARD14	2.70878	#N/A	1.87305	#N/A	0.621154	#N/A	#N/A	#N/A	#N/A	#N/A	#N/A	#N/A	#N/A	#N/A	#N/A	#N/A	0.684674	#N/A	0.561648	0.189896	#N/A	#N/A	#N/A	#N/A	1.87197	0.495198	#N/A	8	ENSG00000141527	CARD14	protein_coding	caspase recruitment domain family member 14 [Source:HGNC Symbol;Acc:HGNC:16446]
SMPDL3B	0.164502	#N/A	0.133492	#N/A	0.151644	#N/A	#N/A	#N/A	#N/A	#N/A	#N/A	#N/A	#N/A	#N/A	#N/A	#N/A	#N/A	0.105524	#N/A	#N/A	0.794361	0.153133	0.841487	0.350301	#N/A	#N/A	#N/A	8	ENSG00000130768	SMPDL3B	protein_coding	sphingomyelin phosphodiesterase acid like 3B [Source:HGNC Symbol;Acc:HGNC:21416]
GIMAP5	1.76828	#N/A	3.68307	0.419063	0.491292	1.51592	#N/A	#N/A	#N/A	1.48376	0.707517	#N/A	#N/A	#N/A	#N/A	#N/A	#N/A	#N/A	#N/A	0.109123	#N/A	#N/A	#N/A	#N/A	#N/A	#N/A	#N/A	8	ENSG00000196329	GIMAP5	protein_coding	GTPase, IMAP family member 5 [Source:HGNC Symbol;Acc:HGNC:18005]
TG	1.60846	#N/A	1.81734	1.71238	1.19286	#N/A	#N/A	#N/A	#N/A	#N/A	#N/A	#N/A	1.09992	#N/A	#N/A	#N/A	#N/A	1.32257	1.40428	1.88469	#N/A	#N/A	#N/A	#N/A	#N/A	#N/A	#N/A	8	ENSG00000042832	TG	protein_coding	thyroglobulin [Source:HGNC Symbol;Acc:HGNC:11764]
SLC26A6	1.38615	0.946554	2.06792	#N/A	0.18957	#N/A	#N/A	#N/A	#N/A	#N/A	#N/A	#N/A	#N/A	#N/A	#N/A	#N/A	#N/A	0.541057	0.233157	#N/A	1.13901	#N/A	#N/A	#N/A	#N/A	0.30949	#N/A	8	ENSG00000225697	SLC26A6	protein_coding	solute carrier family 26 member 6 [Source:HGNC Symbol;Acc:HGNC:14472]
MAPK1	0.683043	#N/A	0.530661	0.753129	#N/A	#N/A	#N/A	#N/A	#N/A	#N/A	#N/A	#N/A	#N/A	#N/A	#N/A	#N/A	#N/A	#N/A	2.38895	4.76674	0.61895	0.498109	#N/A	#N/A	#N/A	0.795155	#N/A	8	ENSG00000100030	MAPK1	protein_coding	mitogen-activated protein kinase 1 [Source:HGNC Symbol;Acc:HGNC:6871]
CAPN2	0.893585	0.717764	0.844357	1.03761	2.82589	#N/A	#N/A	#N/A	#N/A	0.697264	#N/A	#N/A	#N/A	#N/A	#N/A	#N/A	#N/A	1.87364	#N/A	2.91049	#N/A	#N/A	#N/A	#N/A	#N/A	#N/A	#N/A	8	ENSG00000162909	CAPN2	protein_coding	calpain 2 [Source:HGNC Symbol;Acc:HGNC:1479]
EXTL3	1.33399	#N/A	1.15379	0.826494	1.47738	#N/A	#N/A	#N/A	#N/A	#N/A	#N/A	#N/A	#N/A	#N/A	#N/A	#N/A	#N/A	#N/A	1.05337	0.789491	1.15372	1.0692	#N/A	#N/A	#N/A	#N/A	#N/A	8	ENSG00000012232	EXTL3	protein_coding	exostosin like glycosyltransferase 3 [Source:HGNC Symbol;Acc:HGNC:3518]
#286872	0.161164	#N/A	0.139164	#N/A	0.146658	#N/A	#N/A	#N/A	#N/A	#N/A	#N/A	0.135945	#N/A	#N/A	#N/A	#N/A	#N/A	#N/A	#N/A	#N/A	2.84137	0.140714	#N/A	0.423202	0.154885	#N/A	#N/A	8	ENSG00000286872		lncRNA	novel transcript, antisense to TM6SF1
MRTFA	0.639169	#N/A	#N/A	0.574017	0.537983	#N/A	#N/A	#N/A	#N/A	#N/A	#N/A	0.466513	#N/A	#N/A	#N/A	#N/A	#N/A	#N/A	0.944125	5.96573	#N/A	#N/A	#N/A	0.57694	0.753521	#N/A	#N/A	8	ENSG00000196588	MRTFA	protein_coding	myocardin related transcription factor A [Source:HGNC Symbol;Acc:HGNC:14334]
CATSPER1	0.11186	#N/A	0.117394	#N/A	0.102885	#N/A	#N/A	#N/A	#N/A	0.0288243	#N/A	#N/A	#N/A	#N/A	#N/A	#N/A	#N/A	#N/A	#N/A	#N/A	0.127971	0.101522	0.099785	#N/A	#N/A	0.0941821	#N/A	8	ENSG00000175294	CATSPER1	protein_coding	cation channel sperm associated 1 [Source:HGNC Symbol;Acc:HGNC:17116]
TMEM72-AS1	1.54439	#N/A	#N/A	0.680153	#N/A	#N/A	#N/A	#N/A	#N/A	#N/A	#N/A	1.62136	#N/A	#N/A	#N/A	#N/A	0.717757	#N/A	0.70471	#N/A	1.09329	#N/A	#N/A	0.935028	1.00735	#N/A	#N/A	8	ENSG00000224812	TMEM72-AS1	lncRNA	TMEM72 antisense RNA 1 [Source:HGNC Symbol;Acc:HGNC:27349]
NEK4	1.25873	#N/A	1.07654	1.37224	#N/A	#N/A	#N/A	#N/A	#N/A	0.857979	0.818163	#N/A	#N/A	#N/A	#N/A	#N/A	#N/A	#N/A	#N/A	2.7659	#N/A	#N/A	#N/A	#N/A	0.976841	1.22944	#N/A	8	ENSG00000114904	NEK4	protein_coding	NIMA related kinase 4 [Source:HGNC Symbol;Acc:HGNC:11399]
SGTB	1.13121	#N/A	1.6612	#N/A	1.13529	#N/A	#N/A	#N/A	#N/A	#N/A	0.955141	#N/A	#N/A	#N/A	#N/A	1.58141	#N/A	1.07505	1.85474	4.63339	#N/A	#N/A	#N/A	#N/A	#N/A	#N/A	#N/A	8	ENSG00000197860	SGTB	protein_coding	small glutamine rich tetratricopeptide repeat co-chaperone beta [Source:HGNC Symbol;Acc:HGNC:23567]
SPIRE1	1.33827	#N/A	1.00334	#N/A	3.61309	#N/A	#N/A	#N/A	#N/A	#N/A	#N/A	#N/A	#N/A	#N/A	#N/A	#N/A	#N/A	1.24822	#N/A	0.722324	1.00768	0.934783	#N/A	#N/A	#N/A	2.13507	#N/A	8	ENSG00000134278	SPIRE1	protein_coding	spire type actin nucleation factor 1 [Source:HGNC Symbol;Acc:HGNC:30622]
TP53BP2	0.876219	#N/A	0.778455	0.817649	1.19101	#N/A	#N/A	#N/A	#N/A	#N/A	#N/A	0.822336	#N/A	#N/A	#N/A	#N/A	#N/A	#N/A	1.43643	3.37408	#N/A	#N/A	#N/A	#N/A	#N/A	1.0223	#N/A	8	ENSG00000143514	TP53BP2	protein_coding	tumor protein p53 binding protein 2 [Source:HGNC Symbol;Acc:HGNC:12000]
MVB12A	1.09831	#N/A	1.21197	1.04773	1.79477	#N/A	#N/A	#N/A	#N/A	1.02866	#N/A	#N/A	#N/A	#N/A	#N/A	#N/A	#N/A	#N/A	1.44689	0.910805	#N/A	0.952755	#N/A	#N/A	#N/A	#N/A	#N/A	8	ENSG00000141971	MVB12A	protein_coding	multivesicular body subunit 12A [Source:HGNC Symbol;Acc:HGNC:25153]
GRIPAP1	0.930852	#N/A	0.778942	#N/A	1.06302	#N/A	#N/A	#N/A	#N/A	#N/A	#N/A	#N/A	#N/A	#N/A	#N/A	#N/A	#N/A	0.949702	1.05548	3.939	#N/A	0.786212	0.728331	#N/A	#N/A	#N/A	#N/A	8	ENSG00000068400	GRIPAP1	protein_coding	GRIP1 associated protein 1 [Source:HGNC Symbol;Acc:HGNC:18706]
UBE2R2-AS1	1.11241	#N/A	1.03753	#N/A	#N/A	#N/A	#N/A	#N/A	#N/A	#N/A	#N/A	1.10675	#N/A	#N/A	#N/A	#N/A	#N/A	#N/A	#N/A	0.199389	#N/A	1.49881	2.02449	2.05308	2.20881	#N/A	#N/A	8	ENSG00000235481	UBE2R2-AS1	lncRNA	UBE2R2 antisense RNA 1 [Source:HGNC Symbol;Acc:HGNC:49911]
RGMA	0.0394386	0.0371346	0.0313055	#N/A	0.0540085	#N/A	#N/A	#N/A	#N/A	#N/A	#N/A	0.054175	#N/A	#N/A	#N/A	0.00405816	#N/A	#N/A	#N/A	#N/A	0.0934227	#N/A	#N/A	#N/A	0.0481937	#N/A	#N/A	8	ENSG00000182175	RGMA	protein_coding	repulsive guidance molecule BMP co-receptor a [Source:HGNC Symbol;Acc:HGNC:30308]
SLC40A1	0.141411	#N/A	0.17444	0.147887	#N/A	#N/A	#N/A	#N/A	#N/A	#N/A	#N/A	0.134793	#N/A	#N/A	#N/A	0.976618	#N/A	#N/A	0.148582	#N/A	#N/A	#N/A	3.40169	#N/A	#N/A	0.122024	#N/A	8	ENSG00000138449	SLC40A1	protein_coding	solute carrier family 40 member 1 [Source:HGNC Symbol;Acc:HGNC:10909]
#258820	0.11278	#N/A	0.117782	#N/A	0.103588	#N/A	#N/A	#N/A	#N/A	#N/A	#N/A	0.110022	#N/A	#N/A	#N/A	#N/A	#N/A	#N/A	#N/A	#N/A	0.341705	0.117947	0.129222	0.114487	#N/A	#N/A	#N/A	8	ENSG00000258820		lncRNA	novel transcript, antisense to a novel orphan protein
LINC02828	0.11278	0.0670805	0.0920663	#N/A	0.103588	#N/A	#N/A	#N/A	#N/A	#N/A	#N/A	#N/A	#N/A	0.0566194	0.034877	#N/A	#N/A	0.0727524	#N/A	#N/A	#N/A	#N/A	0.302957	#N/A	#N/A	#N/A	#N/A	8	ENSG00000224164	LINC02828	lncRNA	long intergenic non-protein coding RNA 2828 [Source:HGNC Symbol;Acc:HGNC:54359]
SBNO2#064932	0.999974	#N/A	0.921734	1.00754	0.920082	#N/A	#N/A	#N/A	#N/A	#N/A	#N/A	0.825208	#N/A	#N/A	#N/A	#N/A	#N/A	#N/A	1.26796	3.74886	#N/A	#N/A	#N/A	#N/A	0.807376	#N/A	#N/A	8	ENSG00000064932	SBNO2	protein_coding	strawberry notch homolog 2 [Source:HGNC Symbol;Acc:HGNC:29158]
ADGRA2	0.138631	#N/A	0.144444	#N/A	0.124676	#N/A	#N/A	#N/A	#N/A	#N/A	#N/A	#N/A	#N/A	#N/A	#N/A	#N/A	#N/A	#N/A	#N/A	#N/A	3.78884	0.117867	1.25367	0.16362	#N/A	0.140453	#N/A	8	ENSG00000020181	ADGRA2	protein_coding	adhesion G protein-coupled receptor A2 [Source:HGNC Symbol;Acc:HGNC:17849]
TACC3	1.09497	#N/A	1.21384	2.06246	1.06279	#N/A	#N/A	#N/A	#N/A	#N/A	#N/A	0.849692	#N/A	#N/A	#N/A	1.01498	#N/A	1.34694	1.29634	#N/A	#N/A	#N/A	#N/A	#N/A	#N/A	#N/A	#N/A	8	ENSG00000013810	TACC3	protein_coding	transforming acidic coiled-coil containing protein 3 [Source:HGNC Symbol;Acc:HGNC:11524]
CATIP	0.0612513	#N/A	#N/A	#N/A	#N/A	#N/A	#N/A	#N/A	#N/A	#N/A	#N/A	0.0591965	#N/A	#N/A	#N/A	#N/A	#N/A	#N/A	#N/A	#N/A	0.0635786	0.0640238	0.071077	0.0692865	0.0640098	#N/A	0.0216328	8	ENSG00000158428	CATIP	protein_coding	ciliogenesis associated TTC17 interacting protein [Source:HGNC Symbol;Acc:HGNC:25062]
PTPRC#081237	0.428009	#N/A	0.544228	#N/A	0.521284	#N/A	#N/A	#N/A	#N/A	#N/A	0.471058	#N/A	#N/A	#N/A	#N/A	#N/A	#N/A	1.35236	1.93692	5.79819	#N/A	#N/A	#N/A	#N/A	#N/A	#N/A	1.36992	8	ENSG00000081237	PTPRC	protein_coding	protein tyrosine phosphatase receptor type C [Source:HGNC Symbol;Acc:HGNC:9666]
#248373	0.151667	#N/A	0.125653	#N/A	0.148351	#N/A	#N/A	#N/A	#N/A	#N/A	#N/A	#N/A	#N/A	#N/A	#N/A	#N/A	#N/A	#N/A	#N/A	#N/A	2.11007	0.148508	0.547733	0.254789	0.152298	#N/A	#N/A	8	ENSG00000248373		lncRNA	novel transcript
DAGLA	0.0772624	#N/A	0.102372	#N/A	0.105518	#N/A	#N/A	#N/A	#N/A	#N/A	#N/A	0.0873335	#N/A	#N/A	#N/A	0.213194	#N/A	#N/A	#N/A	0.0938446	#N/A	#N/A	0.173729	#N/A	#N/A	0.097945	#N/A	8	ENSG00000134780	DAGLA	protein_coding	diacylglycerol lipase alpha [Source:HGNC Symbol;Acc:HGNC:1165]
F8	1.27659	#N/A	#N/A	#N/A	0.350259	#N/A	#N/A	#N/A	#N/A	1.2398	#N/A	#N/A	1.3499	#N/A	0.507082	1.29227	#N/A	0.439242	#N/A	#N/A	1.03301	#N/A	#N/A	#N/A	#N/A	#N/A	#N/A	8	ENSG00000185010	F8	protein_coding	coagulation factor VIII [Source:HGNC Symbol;Acc:HGNC:3546]
STAC	0.0871714	#N/A	0.100312	#N/A	#N/A	#N/A	#N/A	#N/A	#N/A	#N/A	#N/A	0.109843	#N/A	#N/A	#N/A	#N/A	#N/A	#N/A	0.0929795	#N/A	#N/A	#N/A	0.0908238	0.174641	0.117745	0.0954628	#N/A	8	ENSG00000144681	STAC	protein_coding	SH3 and cysteine rich domain [Source:HGNC Symbol;Acc:HGNC:11353]
#267262	0.161584	#N/A	0.391108	0.167833	0.172729	#N/A	#N/A	#N/A	#N/A	#N/A	#N/A	#N/A	#N/A	#N/A	#N/A	#N/A	#N/A	#N/A	#N/A	0.153493	#N/A	#N/A	3.33547	#N/A	0.317181	0.168317	#N/A	8	ENSG00000267262		lncRNA	novel transcript, antisense to RFX2
WDFY3-AS1	0.111012	#N/A	0.115808	#N/A	#N/A	#N/A	#N/A	#N/A	#N/A	#N/A	#N/A	0.104777	#N/A	#N/A	#N/A	#N/A	#N/A	#N/A	#N/A	#N/A	0.120748	0.116337	0.128986	0.125801	0.116165	#N/A	#N/A	8	ENSG00000251260	WDFY3-AS1	lncRNA	WDFY3 antisense RNA 1 [Source:HGNC Symbol;Acc:HGNC:40935]
CASP5	0.111926	#N/A	#N/A	#N/A	#N/A	#N/A	#N/A	#N/A	#N/A	#N/A	#N/A	#N/A	#N/A	#N/A	#N/A	0.0864454	0.0983065	#N/A	#N/A	#N/A	0.124148	0.11752	0.102703	0.0905232	0.117432	#N/A	#N/A	8	ENSG00000137757	CASP5	protein_coding	caspase 5 [Source:HGNC Symbol;Acc:HGNC:1506]
#285162	0.111926	#N/A	#N/A	#N/A	#N/A	#N/A	#N/A	#N/A	#N/A	#N/A	#N/A	#N/A	#N/A	#N/A	#N/A	0.091876	0.0983065	#N/A	#N/A	#N/A	0.119812	0.11752	0.129682	0.114868	0.0915246	#N/A	#N/A	8	ENSG00000285162		protein_coding	novel protein
#269365	0.057827	#N/A	0.0942894	#N/A	#N/A	#N/A	#N/A	#N/A	#N/A	#N/A	#N/A	0.0913838	0.0377219	#N/A	0.032332	#N/A	#N/A	#N/A	0.101966	#N/A	#N/A	#N/A	#N/A	#N/A	0.0784676	0.098249	#N/A	8	ENSG00000269365		lncRNA	novel transcript
SPACA6	1.43386	1.12568	2.06596	0.459775	0.931136	#N/A	#N/A	#N/A	#N/A	#N/A	#N/A	#N/A	#N/A	#N/A	#N/A	1.53513	#N/A	#N/A	0.302563	0.196373	#N/A	#N/A	#N/A	#N/A	#N/A	#N/A	#N/A	8	ENSG00000182310	SPACA6	protein_coding	sperm acrosome associated 6 [Source:HGNC Symbol;Acc:HGNC:27113]
FCER1A	0.0585846	#N/A	0.0611389	#N/A	#N/A	#N/A	#N/A	#N/A	#N/A	#N/A	#N/A	#N/A	#N/A	#N/A	#N/A	0.0418703	#N/A	#N/A	0.0505544	#N/A	0.0686656	0.0614424	0.0681701	0.0562755	#N/A	#N/A	#N/A	8	ENSG00000179639	FCER1A	protein_coding	Fc epsilon receptor Ia [Source:HGNC Symbol;Acc:HGNC:3609]
CPT1A	0.815449	0.767925	0.933737	1.24485	1.38965	#N/A	#N/A	#N/A	#N/A	#N/A	#N/A	#N/A	#N/A	#N/A	#N/A	#N/A	#N/A	#N/A	1.01122	3.09118	#N/A	0.638604	#N/A	#N/A	#N/A	#N/A	#N/A	8	ENSG00000110090	CPT1A	protein_coding	carnitine palmitoyltransferase 1A [Source:HGNC Symbol;Acc:HGNC:2328]
#285081	0.111681	0.0773373	0.0992219	#N/A	#N/A	#N/A	#N/A	#N/A	#N/A	#N/A	#N/A	#N/A	#N/A	#N/A	#N/A	0.114026	#N/A	#N/A	#N/A	#N/A	0.176532	0.116727	0.0832439	0.101924	#N/A	#N/A	#N/A	8	ENSG00000285081		lncRNA	Novel transcript, sense intronic to CPVL
ATF6	0.557758	#N/A	#N/A	#N/A	#N/A	#N/A	#N/A	#N/A	#N/A	#N/A	#N/A	0.558974	#N/A	#N/A	#N/A	0.524556	#N/A	#N/A	0.732057	5.20594	#N/A	#N/A	0.521728	#N/A	0.656512	0.797006	#N/A	8	ENSG00000118217	ATF6	protein_coding	activating transcription factor 6 [Source:HGNC Symbol;Acc:HGNC:791]
AP3B1	0.445338	#N/A	#N/A	0.484989	#N/A	#N/A	#N/A	#N/A	#N/A	#N/A	#N/A	#N/A	#N/A	#N/A	#N/A	#N/A	#N/A	#N/A	0.767718	6.51537	#N/A	#N/A	#N/A	0.441241	0.628373	0.42846	0.852633	8	ENSG00000132842	AP3B1	protein_coding	adaptor related protein complex 3 subunit beta 1 [Source:HGNC Symbol;Acc:HGNC:566]
VIM-AS1	0.812253	0.967869	#N/A	0.942134	1.17034	#N/A	#N/A	#N/A	#N/A	#N/A	#N/A	0.87959	#N/A	#N/A	#N/A	#N/A	#N/A	1.79031	2.06872	#N/A	#N/A	#N/A	#N/A	#N/A	#N/A	#N/A	1.17839	8	ENSG00000229124	VIM-AS1	lncRNA	VIM antisense RNA 1 [Source:HGNC Symbol;Acc:HGNC:44879]
#240093	0.113031	#N/A	0.118004	#N/A	#N/A	#N/A	#N/A	#N/A	#N/A	#N/A	#N/A	#N/A	#N/A	#N/A	#N/A	0.0795704	#N/A	#N/A	#N/A	0.0940895	0.115206	#N/A	0.118602	0.128042	0.118664	#N/A	#N/A	8	ENSG00000240093		lncRNA	novel transcript
LINC02974	0.0549632	#N/A	0.0609903	#N/A	#N/A	#N/A	#N/A	#N/A	#N/A	#N/A	#N/A	#N/A	#N/A	#N/A	#N/A	0.0466689	#N/A	#N/A	0.0503629	#N/A	0.0579381	0.0614087	0.0682096	0.061378	#N/A	#N/A	#N/A	8	ENSG00000266288	LINC02974	lncRNA	long intergenic non-protein coding RNA 2974 [Source:HGNC Symbol;Acc:HGNC:56017]
GTPBP1	0.766771	#N/A	0.817111	#N/A	0.857357	#N/A	#N/A	#N/A	#N/A	0.794935	#N/A	0.73362	#N/A	#N/A	#N/A	#N/A	#N/A	1.10956	#N/A	5.8585	0.766346	#N/A	#N/A	#N/A	#N/A	#N/A	#N/A	8	ENSG00000100226	GTPBP1	protein_coding	GTP binding protein 1 [Source:HGNC Symbol;Acc:HGNC:4669]
#263015	0.0550533	#N/A	#N/A	0.0998388	#N/A	0.0750124	#N/A	#N/A	#N/A	#N/A	#N/A	#N/A	0.0117027	#N/A	#N/A	#N/A	#N/A	#N/A	#N/A	0.0931525	#N/A	#N/A	0.775769	0.642414	0.0571978	#N/A	#N/A	8	ENSG00000263015		lncRNA	novel transcript, antisense to VPS53
#188365	0.0851118	#N/A	0.111428	#N/A	#N/A	#N/A	#N/A	#N/A	#N/A	#N/A	#N/A	0.109509	#N/A	#N/A	#N/A	0.090049	#N/A	#N/A	#N/A	#N/A	0.117206	0.117862	0.114217	0.126684	#N/A	#N/A	#N/A	8	ENSG00000188365		lncRNA	novel transcript
ATP5F1E	#N/A	1.48795	1.17253	#N/A	#N/A	#N/A	#N/A	#N/A	#N/A	#N/A	#N/A	0.789052	#N/A	2.45598	#N/A	#N/A	#N/A	0.455236	#N/A	#N/A	3.94322	2.77397	3.16681	#N/A	#N/A	#N/A	#N/A	8	ENSG00000124172	ATP5F1E	protein_coding	ATP synthase F1 subunit epsilon [Source:HGNC Symbol;Acc:HGNC:838]
UQCRB	#N/A	0.944741	#N/A	#N/A	#N/A	#N/A	#N/A	#N/A	#N/A	#N/A	#N/A	1.11333	#N/A	2.54819	#N/A	#N/A	#N/A	3.44083	#N/A	1.60952	2.98704	2.18432	2.5973	#N/A	#N/A	#N/A	#N/A	8	ENSG00000156467	UQCRB	protein_coding	ubiquinol-cytochrome c reductase binding protein [Source:HGNC Symbol;Acc:HGNC:12582]
CHMP4B	#N/A	1.04082	#N/A	#N/A	#N/A	#N/A	#N/A	#N/A	#N/A	#N/A	#N/A	1.16464	#N/A	#N/A	#N/A	0.875657	0.922675	#N/A	#N/A	2.10794	1.35996	1.07222	1.04121	#N/A	#N/A	#N/A	#N/A	8	ENSG00000101421	CHMP4B	protein_coding	charged multivesicular body protein 4B [Source:HGNC Symbol;Acc:HGNC:16171]
CSTB	#N/A	0.962763	1.4369	#N/A	#N/A	#N/A	#N/A	#N/A	#N/A	#N/A	#N/A	1.31438	#N/A	#N/A	#N/A	#N/A	#N/A	1.59782	#N/A	0.559875	1.35472	1.0298	2.30423	#N/A	#N/A	#N/A	#N/A	8	ENSG00000160213	CSTB	protein_coding	cystatin B [Source:HGNC Symbol;Acc:HGNC:2482]
#288044	#N/A	1.11574	1.59455	#N/A	#N/A	#N/A	#N/A	#N/A	#N/A	#N/A	#N/A	1.27978	#N/A	#N/A	#N/A	#N/A	#N/A	#N/A	0.415595	#N/A	1.19918	2.23898	1.0061	1.06298	#N/A	#N/A	#N/A	8	ENSG00000288044		lncRNA	novel transcript, antisense to RABGGTAand DHRS1
TXN	#N/A	0.99309	1.46355	1.22354	1.81653	#N/A	#N/A	#N/A	#N/A	0.978622	#N/A	1.03594	#N/A	#N/A	#N/A	1.01198	#N/A	#N/A	#N/A	#N/A	1.21127	#N/A	#N/A	#N/A	#N/A	#N/A	#N/A	8	ENSG00000136810	TXN	protein_coding	thioredoxin [Source:HGNC Symbol;Acc:HGNC:12435]
ARF1	#N/A	0.682859	1.06853	1.05112	1.03284	#N/A	#N/A	#N/A	#N/A	#N/A	#N/A	#N/A	#N/A	#N/A	#N/A	#N/A	0.691987	#N/A	#N/A	#N/A	0.775166	0.712503	#N/A	#N/A	#N/A	0.993685	#N/A	8	ENSG00000143761	ARF1	protein_coding	ADP ribosylation factor 1 [Source:HGNC Symbol;Acc:HGNC:652]
TMEM219	#N/A	1.00389	1.24375	#N/A	1.37854	#N/A	#N/A	#N/A	#N/A	#N/A	#N/A	1.43308	#N/A	#N/A	#N/A	1.06523	#N/A	#N/A	#N/A	#N/A	1.24695	0.888644	1.74144	#N/A	#N/A	#N/A	#N/A	8	ENSG00000149932	TMEM219	protein_coding	transmembrane protein 219 [Source:HGNC Symbol;Acc:HGNC:25201]
#286760	#N/A	0.099585	#N/A	#N/A	#N/A	#N/A	#N/A	#N/A	#N/A	#N/A	#N/A	#N/A	#N/A	#N/A	#N/A	0.230257	#N/A	0.0802357	#N/A	#N/A	0.153406	0.139759	0.23129	0.424692	0.137023	#N/A	#N/A	8	ENSG00000286760		lncRNA	novel transcript
RASSF3	#N/A	#N/A	#N/A	1.06315	0.815616	#N/A	#N/A	#N/A	#N/A	#N/A	0.592475	#N/A	#N/A	#N/A	#N/A	0.48436	#N/A	0.959443	1.49407	5.77832	#N/A	#N/A	#N/A	#N/A	#N/A	#N/A	1.31365	8	ENSG00000153179	RASSF3	protein_coding	Ras association domain family member 3 [Source:HGNC Symbol;Acc:HGNC:14271]
FOXP1	#N/A	#N/A	#N/A	0.958026	#N/A	#N/A	#N/A	#N/A	#N/A	#N/A	#N/A	0.633945	#N/A	#N/A	#N/A	0.84345	0.612036	#N/A	2.48316	7.64519	#N/A	#N/A	0.421519	#N/A	0.568302	#N/A	#N/A	8	ENSG00000114861	FOXP1	protein_coding	forkhead box P1 [Source:HGNC Symbol;Acc:HGNC:3823]
FLI1	#N/A	#N/A	#N/A	0.657348	#N/A	#N/A	#N/A	#N/A	#N/A	#N/A	#N/A	#N/A	#N/A	#N/A	#N/A	#N/A	0.534898	0.688994	0.559137	5.2354	#N/A	#N/A	#N/A	0.430993	0.5048	1.3871	#N/A	8	ENSG00000151702	FLI1	protein_coding	Fli-1 proto-oncogene, ETS transcription factor [Source:HGNC Symbol;Acc:HGNC:3749]
PGS1	#N/A	#N/A	0.79523	1.04687	#N/A	#N/A	#N/A	#N/A	#N/A	#N/A	#N/A	#N/A	#N/A	#N/A	#N/A	#N/A	0.938808	#N/A	1.07985	4.01239	#N/A	#N/A	0.830541	0.771858	0.797853	#N/A	#N/A	8	ENSG00000087157	PGS1	protein_coding	phosphatidylglycerophosphate synthase 1 [Source:HGNC Symbol;Acc:HGNC:30029]
ATP1B1	#N/A	#N/A	0.879835	0.276712	0.403563	#N/A	#N/A	#N/A	#N/A	#N/A	#N/A	#N/A	#N/A	#N/A	#N/A	1.32002	#N/A	#N/A	#N/A	0.120737	0.919643	#N/A	1.14194	#N/A	#N/A	0.288338	#N/A	8	ENSG00000143153	ATP1B1	protein_coding	ATPase Na+/K+ transporting subunit beta 1 [Source:HGNC Symbol;Acc:HGNC:804]
GRM7	#N/A	#N/A	0.157777	0.146059	#N/A	#N/A	#N/A	#N/A	#N/A	0.0991024	#N/A	#N/A	#N/A	#N/A	#N/A	#N/A	0.144021	#N/A	0.124002	#N/A	1.60454	#N/A	1.56826	1.46895	#N/A	#N/A	#N/A	8	ENSG00000196277	GRM7	protein_coding	glutamate metabotropic receptor 7 [Source:HGNC Symbol;Acc:HGNC:4599]
#261222	#N/A	#N/A	0.174677	#N/A	#N/A	#N/A	#N/A	#N/A	#N/A	#N/A	#N/A	0.158274	#N/A	#N/A	#N/A	0.13568	#N/A	#N/A	#N/A	#N/A	0.195195	0.17515	0.201041	0.161153	0.142381	#N/A	#N/A	8	ENSG00000261222		lncRNA	novel transcript
SLC25A29	#N/A	#N/A	1.08009	#N/A	1.18364	#N/A	#N/A	#N/A	#N/A	1.55531	#N/A	#N/A	#N/A	#N/A	#N/A	#N/A	#N/A	#N/A	1.71585	1.18131	1.29276	1.01256	#N/A	#N/A	#N/A	1.53275	#N/A	8	ENSG00000197119	SLC25A29	protein_coding	solute carrier family 25 member 29 [Source:HGNC Symbol;Acc:HGNC:20116]
BAIAP2-DT	#N/A	#N/A	0.126035	#N/A	#N/A	#N/A	#N/A	#N/A	#N/A	#N/A	#N/A	#N/A	#N/A	#N/A	#N/A	0.78289	#N/A	#N/A	0.130238	#N/A	#N/A	0.144341	0.259347	0.817385	0.166531	0.138595	#N/A	8	ENSG00000226137	BAIAP2-DT	lncRNA	BAIAP2 divergent transcript [Source:HGNC Symbol;Acc:HGNC:44342]
FAS	#N/A	#N/A	0.890878	#N/A	3.66576	#N/A	0.0748014	#N/A	#N/A	#N/A	0.815585	#N/A	#N/A	#N/A	1.10252	#N/A	#N/A	1.39954	0.989536	0.305527	#N/A	#N/A	#N/A	#N/A	#N/A	#N/A	#N/A	8	ENSG00000026103	FAS	protein_coding	Fas cell surface death receptor [Source:HGNC Symbol;Acc:HGNC:11920]
TREML4	#N/A	#N/A	0.0637909	#N/A	#N/A	#N/A	#N/A	#N/A	#N/A	#N/A	#N/A	#N/A	#N/A	#N/A	#N/A	0.018676	0.0516801	#N/A	#N/A	#N/A	0.0638308	0.0641477	0.0533921	0.0683777	0.0634521	#N/A	#N/A	8	ENSG00000188056	TREML4	protein_coding	triggering receptor expressed on myeloid cells like 4 [Source:HGNC Symbol;Acc:HGNC:30807]
PLEKHO2	#N/A	#N/A	1.19037	#N/A	0.713451	#N/A	#N/A	#N/A	#N/A	#N/A	#N/A	1.70226	#N/A	#N/A	#N/A	#N/A	#N/A	#N/A	0.261709	#N/A	4.475	1.2663	1.47149	#N/A	#N/A	0.274452	#N/A	8	ENSG00000241839	PLEKHO2	protein_coding	pleckstrin homology domain containing O2 [Source:HGNC Symbol;Acc:HGNC:30026]
CAPNS1	#N/A	#N/A	0.868598	#N/A	1.20314	#N/A	#N/A	#N/A	#N/A	#N/A	#N/A	1.35675	#N/A	#N/A	#N/A	#N/A	1.37558	#N/A	#N/A	#N/A	1.91118	1.29885	1.15398	#N/A	#N/A	1.15233	#N/A	8	ENSG00000126247	CAPNS1	protein_coding	calpain small subunit 1 [Source:HGNC Symbol;Acc:HGNC:1481]
#267637	#N/A	#N/A	0.0643123	#N/A	#N/A	#N/A	#N/A	#N/A	#N/A	#N/A	#N/A	#N/A	#N/A	#N/A	#N/A	0.168856	0.0986545	#N/A	#N/A	#N/A	0.96121	0.0366631	0.482571	0.303086	0.102192	#N/A	#N/A	8	ENSG00000267637		lncRNA	novel transcript, sense intronic to VMP1
STRN4	#N/A	#N/A	0.891918	#N/A	1.13226	#N/A	#N/A	#N/A	#N/A	#N/A	#N/A	1.12204	#N/A	#N/A	#N/A	#N/A	#N/A	#N/A	#N/A	#N/A	0.990869	1.03793	#N/A	0.944	1.15695	#N/A	0.384763	8	ENSG00000090372	STRN4	protein_coding	striatin 4 [Source:HGNC Symbol;Acc:HGNC:15721]
TRIM8	#N/A	#N/A	#N/A	#N/A	1.41647	#N/A	#N/A	#N/A	#N/A	#N/A	#N/A	1.45247	#N/A	#N/A	#N/A	#N/A	1.486	#N/A	1.00069	1.50512	0.822104	0.941473	#N/A	#N/A	#N/A	1.3653	#N/A	8	ENSG00000171206	TRIM8	protein_coding	tripartite motif containing 8 [Source:HGNC Symbol;Acc:HGNC:15579]
NETO2	#N/A	#N/A	#N/A	#N/A	1.66663	#N/A	#N/A	#N/A	#N/A	#N/A	#N/A	1.08275	#N/A	#N/A	#N/A	3.5012	#N/A	1.2808	#N/A	0.769855	#N/A	#N/A	2.97283	#N/A	2.87546	1.41108	#N/A	8	ENSG00000171208	NETO2	protein_coding	neuropilin and tolloid like 2 [Source:HGNC Symbol;Acc:HGNC:14644]
WDFY1	#N/A	#N/A	#N/A	#N/A	0.922881	#N/A	#N/A	#N/A	#N/A	#N/A	0.732995	#N/A	#N/A	#N/A	#N/A	#N/A	#N/A	1.38914	#N/A	4.95926	0.798491	#N/A	#N/A	0.57937	0.58644	1.05707	#N/A	8	ENSG00000085449	WDFY1	protein_coding	WD repeat and FYVE domain containing 1 [Source:HGNC Symbol;Acc:HGNC:20451]
FKBP14-AS1	#N/A	#N/A	#N/A	#N/A	1.78659	#N/A	#N/A	#N/A	#N/A	#N/A	#N/A	#N/A	#N/A	#N/A	#N/A	#N/A	#N/A	#N/A	#N/A	0.237371	2.30607	2.03066	2.92627	3.31291	2.94539	0.623567	#N/A	8	ENSG00000227014	FKBP14-AS1	lncRNA	FKBP14 antisense RNA 1 [Source:HGNC Symbol;Acc:HGNC:40990]
SERTAD3	#N/A	#N/A	#N/A	#N/A	1.1918	#N/A	#N/A	#N/A	#N/A	#N/A	#N/A	1.28126	#N/A	#N/A	#N/A	#N/A	#N/A	#N/A	0.318522	0.239243	3.58541	2.68648	1.47228	#N/A	#N/A	0.485173	#N/A	8	ENSG00000167565	SERTAD3	protein_coding	SERTA domain containing 3 [Source:HGNC Symbol;Acc:HGNC:17931]
IRF1-AS1	#N/A	#N/A	#N/A	#N/A	0.710771	0.841805	1.00192	1.03328	#N/A	#N/A	1.26381	#N/A	0.775638	#N/A	#N/A	#N/A	#N/A	0.729024	#N/A	4.55081	#N/A	#N/A	#N/A	#N/A	#N/A	#N/A	#N/A	8	ENSG00000197536	IRF1-AS1	lncRNA	IRF1 antisense RNA 1 [Source:HGNC Symbol;Acc:HGNC:33838]
TRIM7	#N/A	#N/A	#N/A	#N/A	0.148903	#N/A	#N/A	#N/A	#N/A	#N/A	0.035709	#N/A	#N/A	#N/A	#N/A	0.157896	0.140851	0.106948	0.146733	#N/A	#N/A	0.200729	#N/A	#N/A	0.114124	#N/A	#N/A	8	ENSG00000146054	TRIM7	protein_coding	tripartite motif containing 7 [Source:HGNC Symbol;Acc:HGNC:16278]
COL24A1	#N/A	#N/A	#N/A	#N/A	0.120091	#N/A	#N/A	#N/A	#N/A	#N/A	#N/A	0.139121	#N/A	#N/A	#N/A	#N/A	#N/A	#N/A	#N/A	0.0996865	1.63667	0.554319	#N/A	0.141038	0.113544	0.122062	#N/A	8	ENSG00000171502	COL24A1	protein_coding	collagen type XXIV alpha 1 chain [Source:HGNC Symbol;Acc:HGNC:20821]
SP140	#N/A	#N/A	#N/A	#N/A	#N/A	1.88634	1.95376	1.41958	#N/A	0.956407	#N/A	#N/A	1.47802	#N/A	#N/A	#N/A	#N/A	1.17946	#N/A	2.58302	#N/A	#N/A	#N/A	#N/A	#N/A	#N/A	1.94536	8	ENSG00000079263	SP140	protein_coding	SP140 nuclear body protein [Source:HGNC Symbol;Acc:HGNC:17133]
LGR4-AS1	#N/A	#N/A	#N/A	#N/A	#N/A	0.00717269	#N/A	0.00435289	#N/A	0.0352432	#N/A	#N/A	0.0279158	#N/A	#N/A	0.116806	0.100685	#N/A	0.0925696	#N/A	#N/A	#N/A	#N/A	#N/A	0.129215	#N/A	#N/A	8	ENSG00000254862	LGR4-AS1	lncRNA	LGR4 antisense RNA 1 [Source:HGNC Symbol;Acc:HGNC:40629]
RPS4X	#N/A	#N/A	#N/A	#N/A	#N/A	0.726991	0.099388	#N/A	#N/A	#N/A	#N/A	#N/A	#N/A	1.21778	#N/A	#N/A	#N/A	0.196239	#N/A	3.30201	0.81985	0.745059	1.1833	#N/A	#N/A	#N/A	#N/A	8	ENSG00000198034	RPS4X	protein_coding	ribosomal protein S4 X-linked [Source:HGNC Symbol;Acc:HGNC:10424]
CD48	#N/A	#N/A	#N/A	#N/A	#N/A	0.728533	#N/A	#N/A	#N/A	#N/A	#N/A	#N/A	#N/A	0.882437	#N/A	#N/A	#N/A	2.02791	#N/A	3.66965	1.37827	0.907416	0.615384	#N/A	#N/A	#N/A	3.72686	8	ENSG00000117091	CD48	protein_coding	CD48 molecule [Source:HGNC Symbol;Acc:HGNC:1683]
RACK1	#N/A	#N/A	#N/A	#N/A	#N/A	#N/A	1.05467	#N/A	#N/A	0.624845	#N/A	#N/A	#N/A	1.0845	#N/A	#N/A	#N/A	1.18193	#N/A	2.89032	0.822305	0.699107	1.2274	#N/A	#N/A	#N/A	#N/A	8	ENSG00000204628	RACK1	protein_coding	receptor for activated C kinase 1 [Source:HGNC Symbol;Acc:HGNC:4399]
RPS11	#N/A	#N/A	#N/A	#N/A	#N/A	#N/A	0.0679196	#N/A	#N/A	#N/A	#N/A	0.355584	#N/A	0.443451	#N/A	#N/A	#N/A	0.194425	#N/A	0.472693	1.1746	1.82666	0.81369	#N/A	#N/A	#N/A	#N/A	8	ENSG00000142534	RPS11	protein_coding	ribosomal protein S11 [Source:HGNC Symbol;Acc:HGNC:10384]
PMFBP1	#N/A	#N/A	#N/A	#N/A	#N/A	#N/A	0.00700503	#N/A	#N/A	#N/A	#N/A	#N/A	0.93621	1.36874	#N/A	1.46496	#N/A	#N/A	#N/A	0.103877	#N/A	#N/A	2.06247	2.22578	0.178779	#N/A	#N/A	8	ENSG00000118557	PMFBP1	protein_coding	polyamine modulated factor 1 binding protein 1 [Source:HGNC Symbol;Acc:HGNC:17728]
RPS20	#N/A	#N/A	#N/A	#N/A	#N/A	#N/A	0.978991	#N/A	#N/A	0.64709	#N/A	#N/A	#N/A	0.496614	#N/A	#N/A	#N/A	0.0817011	#N/A	1.2822	0.996612	1.05844	0.83322	#N/A	#N/A	#N/A	#N/A	8	ENSG00000008988	RPS20	protein_coding	ribosomal protein S20 [Source:HGNC Symbol;Acc:HGNC:10405]
ZDHHC14	#N/A	#N/A	#N/A	#N/A	#N/A	#N/A	#N/A	#N/A	#N/A	1.66292	1.18669	#N/A	0.98631	#N/A	#N/A	#N/A	#N/A	#N/A	#N/A	4.33321	1.61928	1.17366	#N/A	0.914799	#N/A	4.08674	#N/A	8	ENSG00000175048	ZDHHC14	protein_coding	zinc finger DHHC-type palmitoyltransferase 14 [Source:HGNC Symbol;Acc:HGNC:20341]
B4GALT1	#N/A	#N/A	#N/A	#N/A	#N/A	#N/A	#N/A	#N/A	#N/A	1.04528	#N/A	#N/A	#N/A	#N/A	#N/A	#N/A	0.883934	#N/A	1.07658	5.54615	0.617036	0.908067	#N/A	#N/A	#N/A	0.549432	1.39096	8	ENSG00000086062	B4GALT1	protein_coding	beta-1,4-galactosyltransferase 1 [Source:HGNC Symbol;Acc:HGNC:924]
SGMS1	#N/A	#N/A	#N/A	#N/A	#N/A	#N/A	#N/A	#N/A	#N/A	0.744096	1.04513	#N/A	#N/A	#N/A	#N/A	0.651681	#N/A	1.17299	#N/A	6.91669	#N/A	#N/A	0.530478	0.447255	0.762509	#N/A	#N/A	8	ENSG00000198964	SGMS1	protein_coding	sphingomyelin synthase 1 [Source:HGNC Symbol;Acc:HGNC:29799]
ARNTL2	#N/A	#N/A	#N/A	#N/A	#N/A	#N/A	#N/A	#N/A	#N/A	0.980772	#N/A	0.138418	#N/A	1.13337	#N/A	0.763595	#N/A	#N/A	#N/A	#N/A	2.10497	#N/A	1.42844	3.15227	0.324022	#N/A	#N/A	8	ENSG00000029153	ARNTL2	protein_coding	aryl hydrocarbon receptor nuclear translocator like 2 [Source:HGNC Symbol;Acc:HGNC:18984]
EFCAB2	#N/A	#N/A	#N/A	#N/A	#N/A	#N/A	#N/A	#N/A	#N/A	0.848554	#N/A	0.953272	#N/A	#N/A	#N/A	1.10757	#N/A	#N/A	#N/A	2.43201	#N/A	#N/A	1.25401	1.05105	1.1375	1.01782	#N/A	8	ENSG00000203666	EFCAB2	protein_coding	EF-hand calcium binding domain 2 [Source:HGNC Symbol;Acc:HGNC:28166]
NFKB1	#N/A	#N/A	#N/A	#N/A	#N/A	#N/A	#N/A	#N/A	#N/A	0.517383	#N/A	#N/A	#N/A	#N/A	#N/A	0.649032	0.558678	#N/A	0.992845	6.80762	#N/A	#N/A	0.782187	#N/A	0.648197	#N/A	1.25013	8	ENSG00000109320	NFKB1	protein_coding	nuclear factor kappa B subunit 1 [Source:HGNC Symbol;Acc:HGNC:7794]
PPARD	#N/A	#N/A	#N/A	#N/A	#N/A	#N/A	#N/A	#N/A	#N/A	0.746268	#N/A	#N/A	#N/A	#N/A	#N/A	0.656407	0.94238	0.849472	1.40016	3.67308	#N/A	#N/A	0.840475	#N/A	0.810075	#N/A	#N/A	8	ENSG00000112033	PPARD	protein_coding	peroxisome proliferator activated receptor delta [Source:HGNC Symbol;Acc:HGNC:9235]
JAZF1	#N/A	#N/A	#N/A	#N/A	#N/A	#N/A	#N/A	#N/A	#N/A	#N/A	0.808213	1.40931	#N/A	#N/A	#N/A	#N/A	#N/A	#N/A	3.49868	6.1652	1.57803	0.507859	#N/A	#N/A	#N/A	1.13213	1.56027	8	ENSG00000153814	JAZF1	protein_coding	JAZF zinc finger 1 [Source:HGNC Symbol;Acc:HGNC:28917]
BCAT1	#N/A	#N/A	#N/A	#N/A	#N/A	#N/A	#N/A	#N/A	#N/A	#N/A	#N/A	0.30378	#N/A	#N/A	#N/A	3.20031	#N/A	#N/A	#N/A	0.155055	4.59035	1.27637	0.369687	4.2741	1.49982	#N/A	#N/A	8	ENSG00000060982	BCAT1	protein_coding	branched chain amino acid transaminase 1 [Source:HGNC Symbol;Acc:HGNC:976]
RAB3GAP1	#N/A	#N/A	#N/A	#N/A	#N/A	#N/A	#N/A	#N/A	#N/A	#N/A	#N/A	1.23544	#N/A	#N/A	#N/A	2.49629	1.1775	#N/A	#N/A	8.07789	#N/A	#N/A	2.22148	0.894973	1.66805	1.27798	#N/A	8	ENSG00000115839	RAB3GAP1	protein_coding	RAB3 GTPase activating protein catalytic subunit 1 [Source:HGNC Symbol;Acc:HGNC:17063]
ARPC3	#N/A	#N/A	#N/A	#N/A	#N/A	#N/A	#N/A	#N/A	#N/A	#N/A	#N/A	1.27871	#N/A	0.551305	#N/A	#N/A	#N/A	#N/A	1.03459	2.3531	1.33822	0.960468	0.898318	#N/A	#N/A	#N/A	1.3757	8	ENSG00000111229	ARPC3	protein_coding	actin related protein 2/3 complex subunit 3 [Source:HGNC Symbol;Acc:HGNC:706]
SDCCAG8#054282	#N/A	#N/A	#N/A	#N/A	#N/A	#N/A	#N/A	#N/A	#N/A	#N/A	#N/A	1.00908	#N/A	#N/A	#N/A	1.13748	1.355	#N/A	#N/A	8.69617	#N/A	0.717996	1.00408	0.946613	1.19089	#N/A	#N/A	8	ENSG00000054282	SDCCAG8	protein_coding	SHH signaling and ciliogenesis regulator SDCCAG8 [Source:HGNC Symbol;Acc:HGNC:10671]
SOX4	#N/A	#N/A	#N/A	#N/A	#N/A	#N/A	#N/A	#N/A	#N/A	#N/A	#N/A	0.206317	#N/A	#N/A	#N/A	#N/A	1.34107	#N/A	#N/A	0.208425	#N/A	2.17723	4.43887	3.41648	1.9576	0.608877	#N/A	8	ENSG00000124766	SOX4	protein_coding	SRY-box transcription factor 4 [Source:HGNC Symbol;Acc:HGNC:11200]
SCARB1	#N/A	#N/A	#N/A	#N/A	#N/A	#N/A	#N/A	#N/A	#N/A	#N/A	#N/A	1.95347	#N/A	#N/A	#N/A	2.69366	#N/A	#N/A	#N/A	0.199071	2.19595	2.45745	3.05755	3.2947	1.24638	#N/A	#N/A	8	ENSG00000073060	SCARB1	protein_coding	scavenger receptor class B member 1 [Source:HGNC Symbol;Acc:HGNC:1664]
GOLIM4	#N/A	#N/A	#N/A	#N/A	#N/A	#N/A	#N/A	#N/A	#N/A	#N/A	#N/A	1.85381	#N/A	#N/A	#N/A	#N/A	#N/A	#N/A	#N/A	0.777601	4.30848	2.80818	1.24859	1.74108	1.01608	1.89552	#N/A	8	ENSG00000173905	GOLIM4	protein_coding	golgi integral membrane protein 4 [Source:HGNC Symbol;Acc:HGNC:15448]
TRAF3	#N/A	#N/A	#N/A	#N/A	#N/A	#N/A	#N/A	#N/A	#N/A	#N/A	0.877542	0.865866	#N/A	#N/A	#N/A	1.29856	#N/A	#N/A	#N/A	7.09862	#N/A	#N/A	1.03657	0.930919	1.25464	#N/A	2.17552	8	ENSG00000131323	TRAF3	protein_coding	TNF receptor associated factor 3 [Source:HGNC Symbol;Acc:HGNC:12033]
PTPRO	#N/A	#N/A	#N/A	#N/A	#N/A	#N/A	#N/A	#N/A	#N/A	#N/A	#N/A	1.62874	#N/A	#N/A	#N/A	3.0599	0.198331	#N/A	#N/A	0.154769	#N/A	#N/A	3.15532	1.36912	1.88983	0.207848	#N/A	8	ENSG00000151490	PTPRO	protein_coding	protein tyrosine phosphatase receptor type O [Source:HGNC Symbol;Acc:HGNC:9678]
GNA12	#N/A	#N/A	#N/A	#N/A	#N/A	#N/A	#N/A	#N/A	#N/A	#N/A	#N/A	1.19369	#N/A	#N/A	#N/A	1.12879	#N/A	#N/A	#N/A	2.11143	0.837264	0.713274	0.975706	1.21169	1.20053	#N/A	#N/A	8	ENSG00000146535	GNA12	protein_coding	G protein subunit alpha 12 [Source:HGNC Symbol;Acc:HGNC:4380]
SCML1	#N/A	#N/A	#N/A	#N/A	#N/A	#N/A	#N/A	#N/A	#N/A	#N/A	#N/A	0.9011	#N/A	#N/A	#N/A	1.41836	0.33565	#N/A	0.193411	0.114524	#N/A	1.02559	2.81781	#N/A	#N/A	0.215233	#N/A	8	ENSG00000047634	SCML1	protein_coding	Scm polycomb group protein like 1 [Source:HGNC Symbol;Acc:HGNC:10580]
VNN2	#N/A	#N/A	#N/A	#N/A	#N/A	#N/A	#N/A	#N/A	#N/A	#N/A	2.24011	1.10543	#N/A	#N/A	#N/A	#N/A	1.47767	2.65754	3.01208	2.08476	#N/A	1.49663	#N/A	#N/A	#N/A	#N/A	0.38959	8	ENSG00000112303	VNN2	protein_coding	vanin 2 [Source:HGNC Symbol;Acc:HGNC:12706]
PRCP	#N/A	#N/A	#N/A	#N/A	#N/A	#N/A	#N/A	#N/A	#N/A	#N/A	#N/A	1.4708	#N/A	#N/A	#N/A	#N/A	#N/A	#N/A	#N/A	5.18724	0.971394	1.43014	1.40632	1.17657	0.999003	1.14469	#N/A	8	ENSG00000137509	PRCP	protein_coding	prolylcarboxypeptidase [Source:HGNC Symbol;Acc:HGNC:9344]
LY86-AS1	#N/A	#N/A	#N/A	#N/A	#N/A	#N/A	#N/A	#N/A	#N/A	#N/A	#N/A	0.0986541	#N/A	#N/A	#N/A	0.14995	0.148183	#N/A	#N/A	#N/A	#N/A	0.154146	3.82831	2.07258	0.134384	0.123318	#N/A	8	ENSG00000216863	LY86-AS1	lncRNA	LY86 antisense RNA 1 [Source:HGNC Symbol;Acc:HGNC:26593]
TNNI2#130598	#N/A	#N/A	#N/A	#N/A	#N/A	#N/A	#N/A	#N/A	#N/A	#N/A	#N/A	0.15957	#N/A	#N/A	#N/A	#N/A	0.141545	#N/A	#N/A	#N/A	0.188405	0.171043	0.229366	0.304957	0.130545	#N/A	0.00178721	8	ENSG00000130598	TNNI2	protein_coding	troponin I2, fast skeletal type [Source:HGNC Symbol;Acc:HGNC:11946]
PPFIBP2	#N/A	#N/A	#N/A	#N/A	#N/A	#N/A	#N/A	#N/A	#N/A	#N/A	#N/A	1.30845	#N/A	#N/A	#N/A	0.942712	1.52732	#N/A	#N/A	1.18631	#N/A	1.35145	1.36985	0.967521	1.0876	#N/A	#N/A	8	ENSG00000166387	PPFIBP2	protein_coding	PPFIA binding protein 2 [Source:HGNC Symbol;Acc:HGNC:9250]
OXR1	#N/A	#N/A	#N/A	#N/A	#N/A	#N/A	#N/A	#N/A	#N/A	#N/A	#N/A	0.761215	#N/A	#N/A	#N/A	0.792349	0.734972	#N/A	#N/A	4.72355	#N/A	#N/A	0.875174	0.749792	1.0539	1.2015	#N/A	8	ENSG00000164830	OXR1	protein_coding	oxidation resistance 1 [Source:HGNC Symbol;Acc:HGNC:15822]
#287125	#N/A	#N/A	#N/A	#N/A	#N/A	#N/A	#N/A	#N/A	#N/A	#N/A	#N/A	0.525877	#N/A	#N/A	#N/A	1.83522	#N/A	0.157215	#N/A	#N/A	#N/A	#N/A	2.08534	1.86093	0.888717	0.154151	0.0890869	8	ENSG00000287125		lncRNA	novel transcript, antisense to C16orf74
TPCN2	#N/A	#N/A	#N/A	#N/A	#N/A	#N/A	#N/A	#N/A	#N/A	#N/A	#N/A	1.44407	#N/A	#N/A	#N/A	1.27812	#N/A	#N/A	1.02162	0.377331	0.90332	#N/A	1.22668	1.29388	0.974642	#N/A	#N/A	8	ENSG00000162341	TPCN2	protein_coding	two pore segment channel 2 [Source:HGNC Symbol;Acc:HGNC:20820]
ANKRD13A	#N/A	#N/A	#N/A	#N/A	#N/A	#N/A	#N/A	#N/A	#N/A	#N/A	#N/A	0.930199	#N/A	#N/A	#N/A	#N/A	#N/A	0.879546	#N/A	4.39431	#N/A	#N/A	0.919287	0.839386	0.641277	1.11195	1.2284	8	ENSG00000076513	ANKRD13A	protein_coding	ankyrin repeat domain 13A [Source:HGNC Symbol;Acc:HGNC:21268]
CREB1	#N/A	#N/A	#N/A	#N/A	#N/A	#N/A	#N/A	#N/A	#N/A	#N/A	#N/A	0.585041	#N/A	#N/A	#N/A	0.664856	0.614449	#N/A	0.697662	4.80552	#N/A	#N/A	0.546519	0.57216	0.712444	#N/A	#N/A	8	ENSG00000118260	CREB1	protein_coding	cAMP responsive element binding protein 1 [Source:HGNC Symbol;Acc:HGNC:2345]
SSBP2	#N/A	#N/A	#N/A	#N/A	#N/A	#N/A	#N/A	#N/A	#N/A	#N/A	#N/A	0.651339	#N/A	#N/A	#N/A	1.27312	#N/A	0.633758	1.69246	4.07672	#N/A	#N/A	1.21923	#N/A	0.917154	2.35237	#N/A	8	ENSG00000145687	SSBP2	protein_coding	single stranded DNA binding protein 2 [Source:HGNC Symbol;Acc:HGNC:15831]
MED11	#N/A	#N/A	#N/A	#N/A	#N/A	#N/A	#N/A	#N/A	#N/A	#N/A	#N/A	1.34315	#N/A	#N/A	#N/A	#N/A	0.961046	#N/A	1.37847	0.277569	0.909789	1.45106	0.952741	#N/A	#N/A	#N/A	0.127638	8	ENSG00000161920	MED11	protein_coding	mediator complex subunit 11 [Source:HGNC Symbol;Acc:HGNC:32687]
C16orf96	#N/A	#N/A	#N/A	#N/A	#N/A	#N/A	#N/A	#N/A	#N/A	#N/A	0.11689	0.133287	0.134042	#N/A	#N/A	#N/A	#N/A	#N/A	#N/A	0.101521	#N/A	#N/A	1.66978	1.85823	0.503348	0.141368	#N/A	8	ENSG00000205832	C16orf96	protein_coding	chromosome 16 open reading frame 96 [Source:HGNC Symbol;Acc:HGNC:40031]
ECHDC3	#N/A	#N/A	#N/A	#N/A	#N/A	#N/A	#N/A	#N/A	#N/A	#N/A	#N/A	0.0584182	#N/A	#N/A	#N/A	#N/A	0.0510614	#N/A	#N/A	#N/A	0.0852653	0.0227077	0.0552865	0.0677064	0.0235207	0.049594	#N/A	8	ENSG00000134463	ECHDC3	protein_coding	enoyl-CoA hydratase domain containing 3 [Source:HGNC Symbol;Acc:HGNC:23489]
MIOS	#N/A	#N/A	#N/A	#N/A	#N/A	#N/A	#N/A	#N/A	#N/A	#N/A	#N/A	0.964754	#N/A	#N/A	#N/A	#N/A	0.940915	#N/A	#N/A	3.6698	0.839385	1.07548	#N/A	0.936541	0.855364	1.08572	#N/A	8	ENSG00000164654	MIOS	protein_coding	meiosis regulator for oocyte development [Source:HGNC Symbol;Acc:HGNC:21905]
CLCN7	#N/A	#N/A	#N/A	#N/A	#N/A	#N/A	#N/A	#N/A	#N/A	#N/A	#N/A	0.979618	#N/A	#N/A	#N/A	#N/A	#N/A	#N/A	1.4745	5.37838	0.88642	1.17433	#N/A	0.857098	1.13973	1.14556	#N/A	8	ENSG00000103249	CLCN7	protein_coding	chloride voltage-gated channel 7 [Source:HGNC Symbol;Acc:HGNC:2025]
HSBP1	#N/A	#N/A	#N/A	#N/A	#N/A	#N/A	#N/A	#N/A	#N/A	#N/A	#N/A	1.22883	#N/A	#N/A	#N/A	0.939254	#N/A	0.728776	0.771475	#N/A	1.30273	1.19349	1.41142	#N/A	#N/A	0.843894	#N/A	8	ENSG00000230989	HSBP1	protein_coding	heat shock factor binding protein 1 [Source:HGNC Symbol;Acc:HGNC:5203]
#264456	#N/A	#N/A	#N/A	#N/A	#N/A	#N/A	#N/A	#N/A	#N/A	#N/A	#N/A	0.124997	#N/A	#N/A	#N/A	#N/A	#N/A	0.0770112	0.129841	#N/A	0.173765	0.140572	0.153879	0.138382	0.177006	#N/A	#N/A	8	ENSG00000264456		lncRNA	novel transcript, sense intronic RNF135
#288302	#N/A	#N/A	#N/A	#N/A	#N/A	#N/A	#N/A	#N/A	#N/A	#N/A	#N/A	0.106894	#N/A	#N/A	#N/A	#N/A	0.0956918	#N/A	0.0974099	#N/A	0.129755	0.115808	0.110883	0.124233	#N/A	0.0921883	#N/A	8	ENSG00000288302		lncRNA	novel transcript
SLC25A6	#N/A	#N/A	#N/A	#N/A	#N/A	#N/A	#N/A	#N/A	#N/A	#N/A	#N/A	0.843561	#N/A	#N/A	#N/A	1.07142	#N/A	1.06597	#N/A	0.55489	1.50811	1.04911	1.95089	#N/A	#N/A	#N/A	0.537845	8	ENSG00000169100	SLC25A6	protein_coding	solute carrier family 25 member 6 [Source:HGNC Symbol;Acc:HGNC:10992]
MYBPC3	#N/A	#N/A	#N/A	#N/A	#N/A	#N/A	#N/A	#N/A	#N/A	#N/A	#N/A	0.156473	#N/A	#N/A	#N/A	0.264711	#N/A	#N/A	#N/A	0.131339	2.99299	0.171732	0.192808	0.290296	0.16834	#N/A	#N/A	8	ENSG00000134571	MYBPC3	protein_coding	myosin binding protein C3 [Source:HGNC Symbol;Acc:HGNC:7551]
PTEN#171862	#N/A	#N/A	#N/A	#N/A	#N/A	#N/A	#N/A	#N/A	#N/A	#N/A	#N/A	0.462181	#N/A	#N/A	#N/A	0.491923	0.524448	#N/A	0.925831	4.99448	#N/A	#N/A	0.535091	0.528552	0.644461	#N/A	#N/A	8	ENSG00000171862	PTEN	protein_coding	phosphatase and tensin homolog [Source:HGNC Symbol;Acc:HGNC:9588]
ARFIP1	#N/A	#N/A	#N/A	#N/A	#N/A	#N/A	#N/A	#N/A	#N/A	#N/A	#N/A	0.759068	#N/A	#N/A	#N/A	#N/A	0.776216	1.53612	#N/A	4.53207	0.753703	0.842394	#N/A	0.789765	0.838803	#N/A	#N/A	8	ENSG00000164144	ARFIP1	protein_coding	ADP ribosylation factor interacting protein 1 [Source:HGNC Symbol;Acc:HGNC:21496]
UBR5-DT	#N/A	#N/A	#N/A	#N/A	#N/A	#N/A	#N/A	#N/A	#N/A	#N/A	#N/A	1.32521	#N/A	#N/A	#N/A	1.24416	1.29562	#N/A	#N/A	0.482691	#N/A	1.5199	1.09706	1.40529	1.78712	#N/A	#N/A	8	ENSG00000246263	UBR5-DT	lncRNA	UBR5 divergent transcript [Source:HGNC Symbol;Acc:HGNC:51661]
TMEM38A	#N/A	#N/A	#N/A	#N/A	#N/A	#N/A	#N/A	#N/A	#N/A	#N/A	0.211944	0.786253	#N/A	#N/A	#N/A	2.19402	#N/A	#N/A	#N/A	0.14965	2.66474	#N/A	4.69493	4.20936	0.421449	#N/A	#N/A	8	ENSG00000072954	TMEM38A	protein_coding	transmembrane protein 38A [Source:HGNC Symbol;Acc:HGNC:28462]
MTMR14	#N/A	#N/A	#N/A	#N/A	#N/A	#N/A	#N/A	#N/A	#N/A	#N/A	#N/A	0.742904	#N/A	#N/A	#N/A	0.672299	0.981212	#N/A	#N/A	7.05013	0.767431	0.706485	0.676012	0.845695	#N/A	#N/A	#N/A	8	ENSG00000163719	MTMR14	protein_coding	myotubularin related protein 14 [Source:HGNC Symbol;Acc:HGNC:26190]
PLD2	#N/A	#N/A	#N/A	#N/A	#N/A	#N/A	#N/A	#N/A	#N/A	#N/A	#N/A	0.947597	#N/A	#N/A	#N/A	1.33254	#N/A	#N/A	0.501286	0.185886	0.925714	#N/A	#N/A	0.919788	1.06794	#N/A	0.102444	8	ENSG00000129219	PLD2	protein_coding	phospholipase D2 [Source:HGNC Symbol;Acc:HGNC:9068]
DEDD2	#N/A	#N/A	#N/A	#N/A	#N/A	#N/A	#N/A	#N/A	#N/A	#N/A	#N/A	1.02597	#N/A	#N/A	#N/A	#N/A	0.90428	#N/A	0.701885	0.228358	0.895264	1.05204	0.930793	#N/A	#N/A	#N/A	0.151072	8	ENSG00000160570	DEDD2	protein_coding	death effector domain containing 2 [Source:HGNC Symbol;Acc:HGNC:24450]
AFTPH	#N/A	#N/A	#N/A	#N/A	#N/A	#N/A	#N/A	#N/A	#N/A	#N/A	#N/A	0.572263	#N/A	#N/A	#N/A	0.604225	0.739329	#N/A	#N/A	4.77139	0.676075	#N/A	0.568157	0.67017	0.641717	#N/A	#N/A	8	ENSG00000119844	AFTPH	protein_coding	aftiphilin [Source:HGNC Symbol;Acc:HGNC:25951]
BLNK	#N/A	#N/A	#N/A	#N/A	#N/A	#N/A	#N/A	#N/A	#N/A	#N/A	#N/A	0.0940843	#N/A	#N/A	#N/A	0.730826	#N/A	#N/A	#N/A	#N/A	2.56145	0.326133	1.54762	0.47323	0.541922	0.101677	#N/A	8	ENSG00000095585	BLNK	protein_coding	B cell linker [Source:HGNC Symbol;Acc:HGNC:14211]
#270562	#N/A	#N/A	#N/A	#N/A	#N/A	#N/A	#N/A	#N/A	#N/A	#N/A	#N/A	0.244768	#N/A	#N/A	#N/A	1.37113	0.153479	#N/A	#N/A	#N/A	1.5619	0.397579	1.32934	1.97268	0.258012	#N/A	#N/A	8	ENSG00000270562		lncRNA	novel transcript
CHMP2B	#N/A	#N/A	#N/A	#N/A	#N/A	#N/A	#N/A	#N/A	#N/A	#N/A	#N/A	#N/A	#N/A	0.906873	#N/A	0.953553	1.09061	#N/A	1.46519	0.968818	#N/A	0.956069	1.09926	#N/A	#N/A	1.23983	#N/A	8	ENSG00000083937	CHMP2B	protein_coding	charged multivesicular body protein 2B [Source:HGNC Symbol;Acc:HGNC:24537]
CRB2	#N/A	#N/A	#N/A	#N/A	#N/A	#N/A	#N/A	#N/A	#N/A	#N/A	#N/A	#N/A	#N/A	#N/A	#N/A	1.37948	0.142116	#N/A	#N/A	0.15903	2.71204	0.701176	3.18617	0.279552	0.376046	#N/A	#N/A	8	ENSG00000148204	CRB2	protein_coding	crumbs cell polarity complex component 2 [Source:HGNC Symbol;Acc:HGNC:18688]
SLC36A4	#N/A	#N/A	#N/A	#N/A	#N/A	#N/A	#N/A	#N/A	#N/A	#N/A	#N/A	#N/A	#N/A	#N/A	#N/A	0.790965	#N/A	#N/A	1.85081	3.93324	#N/A	0.688977	0.750039	0.681557	1.0568	1.40622	#N/A	8	ENSG00000180773	SLC36A4	protein_coding	solute carrier family 36 member 4 [Source:HGNC Symbol;Acc:HGNC:19660]
RMDN2	#N/A	#N/A	#N/A	#N/A	#N/A	#N/A	#N/A	#N/A	#N/A	#N/A	0.598851	#N/A	#N/A	#N/A	#N/A	#N/A	#N/A	#N/A	0.676687	0.325094	1.19969	1.96528	#N/A	1.04377	0.857294	1.07186	#N/A	8	ENSG00000115841	RMDN2	protein_coding	regulator of microtubule dynamics 2 [Source:HGNC Symbol;Acc:HGNC:26567]
ITGA5	7.13099	#N/A	5.63319	5.79335	6.33791	#N/A	#N/A	#N/A	#N/A	#N/A	#N/A	#N/A	#N/A	#N/A	#N/A	#N/A	#N/A	1.22652	3.72271	4.448	#N/A	#N/A	#N/A	#N/A	#N/A	#N/A	#N/A	7	ENSG00000161638	ITGA5	protein_coding	integrin subunit alpha 5 [Source:HGNC Symbol;Acc:HGNC:6141]
SPATA13	2.54015	#N/A	1.69515	1.24986	3.24205	#N/A	#N/A	#N/A	#N/A	#N/A	1.00601	#N/A	#N/A	#N/A	#N/A	#N/A	#N/A	#N/A	1.78089	3.64707	#N/A	#N/A	#N/A	#N/A	#N/A	#N/A	#N/A	7	ENSG00000182957	SPATA13	protein_coding	spermatogenesis associated 13 [Source:HGNC Symbol;Acc:HGNC:23222]
DGKZ	2.61763	#N/A	2.49906	2.43139	3.17413	#N/A	#N/A	#N/A	#N/A	0.832021	#N/A	#N/A	#N/A	#N/A	#N/A	#N/A	#N/A	#N/A	1.68149	2.19174	#N/A	#N/A	#N/A	#N/A	#N/A	#N/A	#N/A	7	ENSG00000149091	DGKZ	protein_coding	diacylglycerol kinase zeta [Source:HGNC Symbol;Acc:HGNC:2857]
MAN1C1	3.32824	#N/A	3.36883	3.29314	4.66056	#N/A	#N/A	#N/A	#N/A	#N/A	#N/A	#N/A	#N/A	#N/A	#N/A	#N/A	#N/A	#N/A	2.85953	2.54815	#N/A	#N/A	#N/A	#N/A	#N/A	2.02012	#N/A	7	ENSG00000117643	MAN1C1	protein_coding	mannosidase alpha class 1C member 1 [Source:HGNC Symbol;Acc:HGNC:19080]
CASS4	3.44997	#N/A	3.91666	2.13051	4.27952	#N/A	#N/A	#N/A	#N/A	2.4272	#N/A	#N/A	#N/A	#N/A	#N/A	#N/A	#N/A	#N/A	2.54086	#N/A	#N/A	#N/A	#N/A	#N/A	#N/A	0.906464	#N/A	7	ENSG00000087589	CASS4	protein_coding	Cas scaffold protein family member 4 [Source:HGNC Symbol;Acc:HGNC:15878]
ITGAL	1.45406	#N/A	1.2053	1.08932	2.08415	#N/A	#N/A	#N/A	#N/A	#N/A	0.534013	#N/A	#N/A	#N/A	#N/A	#N/A	#N/A	#N/A	0.831782	4.39878	#N/A	#N/A	#N/A	#N/A	#N/A	#N/A	#N/A	7	ENSG00000005844	ITGAL	protein_coding	integrin subunit alpha L [Source:HGNC Symbol;Acc:HGNC:6148]
#286809	4.37834	#N/A	4.76568	1.3655	3.1618	#N/A	#N/A	#N/A	#N/A	#N/A	1.19448	#N/A	#N/A	#N/A	#N/A	#N/A	#N/A	#N/A	1.96986	0.350466	#N/A	#N/A	#N/A	#N/A	#N/A	#N/A	#N/A	7	ENSG00000286809		lncRNA	novel transcript
KIAA0232	1.25261	0.76488	1.03806	0.971307	1.10372	#N/A	#N/A	#N/A	#N/A	#N/A	#N/A	#N/A	#N/A	#N/A	#N/A	#N/A	#N/A	#N/A	0.951307	4.24014	#N/A	#N/A	#N/A	#N/A	#N/A	#N/A	#N/A	7	ENSG00000170871	KIAA0232	protein_coding	KIAA0232 [Source:HGNC Symbol;Acc:HGNC:28992]
PDE4A	3.12466	#N/A	2.17095	#N/A	1.10639	#N/A	#N/A	#N/A	#N/A	#N/A	#N/A	#N/A	#N/A	#N/A	#N/A	#N/A	#N/A	1.05881	0.778516	0.345327	1.27871	#N/A	#N/A	#N/A	#N/A	#N/A	#N/A	7	ENSG00000065989	PDE4A	protein_coding	phosphodiesterase 4A [Source:HGNC Symbol;Acc:HGNC:8780]
#237400	0.215247	#N/A	0.950408	0.158156	0.192546	#N/A	#N/A	#N/A	#N/A	#N/A	#N/A	#N/A	#N/A	#N/A	#N/A	#N/A	#N/A	#N/A	#N/A	0.107936	1.6105	1.13117	#N/A	#N/A	#N/A	#N/A	#N/A	7	ENSG00000237400		lncRNA	novel transcript
#270640	0.504049	#N/A	0.541158	0.17398	0.202181	#N/A	#N/A	#N/A	#N/A	#N/A	#N/A	#N/A	#N/A	#N/A	#N/A	#N/A	#N/A	#N/A	0.13076	#N/A	1.27265	#N/A	#N/A	#N/A	#N/A	0.18956	#N/A	7	ENSG00000270640		lncRNA	novel transcript, sense intronic to FOSL2
#237568	0.0696963	#N/A	0.255832	0.0866201	0.04758	#N/A	#N/A	#N/A	#N/A	#N/A	#N/A	#N/A	0.335977	#N/A	#N/A	#N/A	#N/A	0.00867382	0.0308199	#N/A	#N/A	#N/A	#N/A	#N/A	#N/A	#N/A	#N/A	7	ENSG00000237568		lncRNA	novel transcript
CLIP4	1.64711	#N/A	1.20292	1.65259	3.58823	#N/A	#N/A	#N/A	#N/A	#N/A	2.0901	#N/A	#N/A	#N/A	#N/A	#N/A	#N/A	2.05163	#N/A	5.21229	#N/A	#N/A	#N/A	#N/A	#N/A	#N/A	#N/A	7	ENSG00000115295	CLIP4	protein_coding	CAP-Gly domain containing linker protein family member 4 [Source:HGNC Symbol;Acc:HGNC:26108]
VIPR1	1.62768	#N/A	1.13232	0.20602	0.217618	#N/A	#N/A	#N/A	#N/A	#N/A	#N/A	#N/A	#N/A	#N/A	#N/A	1.81243	#N/A	#N/A	0.188546	#N/A	#N/A	#N/A	2.0923	#N/A	#N/A	#N/A	#N/A	7	ENSG00000114812	VIPR1	protein_coding	vasoactive intestinal peptide receptor 1 [Source:HGNC Symbol;Acc:HGNC:12694]
ABHD2	1.17909	#N/A	1.30269	1.23779	1.43119	#N/A	#N/A	#N/A	#N/A	#N/A	#N/A	0.978627	#N/A	#N/A	#N/A	#N/A	#N/A	#N/A	0.98416	3.62414	#N/A	#N/A	#N/A	#N/A	#N/A	#N/A	#N/A	7	ENSG00000140526	ABHD2	protein_coding	abhydrolase domain containing 2, acylglycerol lipase [Source:HGNC Symbol;Acc:HGNC:18717]
IL10RA	0.981163	0.6195	1.12444	#N/A	1.89961	#N/A	#N/A	#N/A	#N/A	#N/A	#N/A	#N/A	#N/A	#N/A	#N/A	#N/A	#N/A	#N/A	1.64264	8.12866	#N/A	#N/A	#N/A	#N/A	#N/A	#N/A	3.35476	7	ENSG00000110324	IL10RA	protein_coding	interleukin 10 receptor subunit alpha [Source:HGNC Symbol;Acc:HGNC:5964]
SLC12A7#113504	1.7756	#N/A	1.66836	3.76084	2.7806	#N/A	#N/A	#N/A	#N/A	#N/A	#N/A	1.04184	#N/A	#N/A	#N/A	#N/A	#N/A	#N/A	2.45284	1.21143	#N/A	#N/A	#N/A	#N/A	#N/A	#N/A	#N/A	7	ENSG00000113504	SLC12A7	protein_coding	solute carrier family 12 member 7 [Source:HGNC Symbol;Acc:HGNC:10915]
RGS12	2.10563	#N/A	2.47799	0.710886	3.24514	#N/A	#N/A	#N/A	#N/A	#N/A	#N/A	2.5449	#N/A	#N/A	#N/A	#N/A	#N/A	#N/A	1.09435	0.290344	#N/A	#N/A	#N/A	#N/A	#N/A	#N/A	#N/A	7	ENSG00000159788	RGS12	protein_coding	regulator of G protein signaling 12 [Source:HGNC Symbol;Acc:HGNC:9994]
ARNTL	1.22041	#N/A	1.31969	0.919532	1.7287	#N/A	#N/A	#N/A	#N/A	#N/A	#N/A	#N/A	#N/A	#N/A	#N/A	#N/A	#N/A	1.06486	1.72112	3.18222	#N/A	#N/A	#N/A	#N/A	#N/A	#N/A	#N/A	7	ENSG00000133794	ARNTL	protein_coding	aryl hydrocarbon receptor nuclear translocator like [Source:HGNC Symbol;Acc:HGNC:701]
UBE2F	1.17803	#N/A	1.05482	0.8843	1.12526	#N/A	#N/A	#N/A	#N/A	#N/A	#N/A	#N/A	#N/A	#N/A	#N/A	#N/A	#N/A	#N/A	1.25512	2.0789	#N/A	#N/A	#N/A	#N/A	#N/A	0.916047	#N/A	7	ENSG00000184182	UBE2F	protein_coding	ubiquitin conjugating enzyme E2 F (putative) [Source:HGNC Symbol;Acc:HGNC:12480]
ABHD3	0.822779	#N/A	0.601637	0.805596	0.840982	#N/A	#N/A	#N/A	#N/A	#N/A	0.67019	#N/A	#N/A	#N/A	#N/A	#N/A	#N/A	0.798495	#N/A	8.22225	#N/A	#N/A	#N/A	#N/A	#N/A	#N/A	#N/A	7	ENSG00000158201	ABHD3	protein_coding	abhydrolase domain containing 3, phospholipase [Source:HGNC Symbol;Acc:HGNC:18718]
NIBAN1	1.01398	#N/A	0.867539	1.24948	3.92577	#N/A	#N/A	#N/A	#N/A	1.9611	#N/A	#N/A	#N/A	#N/A	#N/A	#N/A	#N/A	#N/A	#N/A	7.42521	#N/A	#N/A	#N/A	#N/A	#N/A	0.830189	#N/A	7	ENSG00000135842	NIBAN1	protein_coding	niban apoptosis regulator 1 [Source:HGNC Symbol;Acc:HGNC:16784]
RALGAPA2	0.837512	#N/A	0.774623	0.95751	#N/A	#N/A	#N/A	#N/A	#N/A	#N/A	#N/A	#N/A	#N/A	#N/A	#N/A	#N/A	0.724243	#N/A	1.78612	5.6543	#N/A	#N/A	#N/A	#N/A	0.738576	#N/A	#N/A	7	ENSG00000188559	RALGAPA2	protein_coding	Ral GTPase activating protein catalytic subunit alpha 2 [Source:HGNC Symbol;Acc:HGNC:16207]
CD101-AS1	0.112702	#N/A	0.0870582	0.0939617	0.105954	#N/A	#N/A	#N/A	#N/A	#N/A	#N/A	#N/A	#N/A	#N/A	#N/A	0.27464	#N/A	#N/A	#N/A	#N/A	#N/A	#N/A	#N/A	#N/A	0.0546364	0.0890323	#N/A	7	ENSG00000236137	CD101-AS1	lncRNA	CD101 antisense RNA 1 [Source:HGNC Symbol;Acc:HGNC:55665]
GNA15-DT	0.157417	#N/A	0.150026	0.14613	#N/A	#N/A	#N/A	#N/A	#N/A	#N/A	#N/A	#N/A	#N/A	#N/A	#N/A	#N/A	#N/A	#N/A	0.14789	#N/A	#N/A	#N/A	0.820586	#N/A	0.318985	0.141397	#N/A	7	ENSG00000267551	GNA15-DT	lncRNA	GNA15 divergent transcript [Source:HGNC Symbol;Acc:HGNC:55293]
MOB1B	1.06448	#N/A	#N/A	0.854579	0.940889	#N/A	#N/A	#N/A	#N/A	#N/A	#N/A	#N/A	#N/A	#N/A	#N/A	#N/A	1.36021	#N/A	2.38987	1.61646	#N/A	#N/A	#N/A	#N/A	0.75206	#N/A	#N/A	7	ENSG00000173542	MOB1B	protein_coding	MOB kinase activator 1B [Source:HGNC Symbol;Acc:HGNC:29801]
ARL15	0.617519	#N/A	0.574348	#N/A	0.451215	#N/A	#N/A	#N/A	#N/A	0.481466	#N/A	#N/A	#N/A	#N/A	#N/A	#N/A	#N/A	0.849058	1.41332	6.03888	#N/A	#N/A	#N/A	#N/A	#N/A	#N/A	#N/A	7	ENSG00000185305	ARL15	protein_coding	ADP ribosylation factor like GTPase 15 [Source:HGNC Symbol;Acc:HGNC:25945]
ARMH3	0.65515	#N/A	#N/A	#N/A	#N/A	#N/A	#N/A	#N/A	#N/A	#N/A	#N/A	0.655197	#N/A	#N/A	#N/A	#N/A	#N/A	#N/A	1.02916	5.76378	#N/A	0.505477	#N/A	0.602618	0.798572	#N/A	#N/A	7	ENSG00000120029	ARMH3	protein_coding	armadillo like helical domain containing 3 [Source:HGNC Symbol;Acc:HGNC:25788]
CAMSAP2	1.78169	#N/A	1.65157	#N/A	3.55894	#N/A	#N/A	#N/A	#N/A	#N/A	#N/A	#N/A	#N/A	#N/A	#N/A	2.69142	#N/A	#N/A	1.12523	#N/A	#N/A	#N/A	3.1662	#N/A	#N/A	1.76898	#N/A	7	ENSG00000118200	CAMSAP2	protein_coding	calmodulin regulated spectrin associated protein family member 2 [Source:HGNC Symbol;Acc:HGNC:29188]
#225313	1.79754	#N/A	1.05352	#N/A	1.25396	#N/A	#N/A	#N/A	#N/A	#N/A	#N/A	#N/A	1.01383	#N/A	#N/A	#N/A	#N/A	#N/A	1.57101	0.556444	#N/A	#N/A	#N/A	#N/A	0.886233	#N/A	#N/A	7	ENSG00000225313		lncRNA	novel transcript
RGS1	1.5521	#N/A	1.78764	#N/A	0.706652	#N/A	#N/A	#N/A	#N/A	4.25169	#N/A	1.47037	#N/A	#N/A	#N/A	2.22191	#N/A	#N/A	#N/A	0.156731	#N/A	#N/A	#N/A	#N/A	#N/A	#N/A	#N/A	7	ENSG00000090104	RGS1	protein_coding	regulator of G protein signaling 1 [Source:HGNC Symbol;Acc:HGNC:9991]
SPAG9	0.768956	#N/A	0.553045	0.638808	0.673283	#N/A	#N/A	#N/A	#N/A	0.469822	#N/A	#N/A	#N/A	#N/A	#N/A	#N/A	#N/A	#N/A	0.756356	5.07542	#N/A	#N/A	#N/A	#N/A	#N/A	#N/A	#N/A	7	ENSG00000008294	SPAG9	protein_coding	sperm associated antigen 9 [Source:HGNC Symbol;Acc:HGNC:14524]
CYRIB	0.550921	#N/A	#N/A	#N/A	0.80426	#N/A	#N/A	#N/A	#N/A	#N/A	#N/A	#N/A	#N/A	#N/A	#N/A	#N/A	#N/A	#N/A	1.88858	7.16013	0.786137	0.77277	#N/A	#N/A	#N/A	#N/A	1.74707	7	ENSG00000153310	CYRIB	protein_coding	CYFIP related Rac1 interactor B [Source:HGNC Symbol;Acc:HGNC:25216]
SLC37A3	1.15375	#N/A	0.945451	#N/A	0.951673	#N/A	#N/A	#N/A	#N/A	1.13201	#N/A	#N/A	0.900575	#N/A	#N/A	#N/A	#N/A	1.27416	#N/A	1.00825	#N/A	#N/A	#N/A	#N/A	#N/A	#N/A	#N/A	7	ENSG00000157800	SLC37A3	protein_coding	solute carrier family 37 member 3 [Source:HGNC Symbol;Acc:HGNC:20651]
MAN2A2	1.19291	#N/A	1.02359	#N/A	1.27406	#N/A	#N/A	#N/A	#N/A	#N/A	#N/A	#N/A	#N/A	#N/A	#N/A	#N/A	#N/A	#N/A	1.35566	#N/A	1.0006	0.906525	#N/A	#N/A	0.834444	#N/A	#N/A	7	ENSG00000196547	MAN2A2	protein_coding	mannosidase alpha class 2A member 2 [Source:HGNC Symbol;Acc:HGNC:6825]
ABAT	1.07052	#N/A	0.844994	#N/A	#N/A	#N/A	#N/A	#N/A	#N/A	#N/A	#N/A	#N/A	#N/A	#N/A	#N/A	#N/A	1.3812	#N/A	2.45586	3.49974	#N/A	#N/A	#N/A	0.802068	1.09218	#N/A	#N/A	7	ENSG00000183044	ABAT	protein_coding	4-aminobutyrate aminotransferase [Source:HGNC Symbol;Acc:HGNC:23]
GNAL	1.60978	#N/A	1.3792	#N/A	1.6849	#N/A	#N/A	#N/A	#N/A	#N/A	#N/A	1.06199	#N/A	#N/A	#N/A	#N/A	#N/A	#N/A	0.909368	0.344734	#N/A	#N/A	#N/A	#N/A	#N/A	0.766942	#N/A	7	ENSG00000141404	GNAL	protein_coding	G protein subunit alpha L [Source:HGNC Symbol;Acc:HGNC:4388]
MPP3	0.0582084	#N/A	0.0609903	#N/A	#N/A	#N/A	#N/A	#N/A	#N/A	#N/A	#N/A	0.0373925	#N/A	#N/A	#N/A	#N/A	#N/A	#N/A	#N/A	#N/A	0.0272643	0.0435361	0.0588536	0.0456215	#N/A	#N/A	#N/A	7	ENSG00000161647	MPP3	protein_coding	MAGUK p55 scaffold protein 3 [Source:HGNC Symbol;Acc:HGNC:7221]
SLC8B1	1.2532	#N/A	1.18858	#N/A	#N/A	#N/A	#N/A	#N/A	#N/A	#N/A	#N/A	#N/A	#N/A	#N/A	#N/A	0.907539	1.78424	#N/A	2.11622	5.21007	#N/A	#N/A	0.957348	#N/A	#N/A	#N/A	#N/A	7	ENSG00000089060	SLC8B1	protein_coding	solute carrier family 8 member B1 [Source:HGNC Symbol;Acc:HGNC:26175]
NOTCH2NLC	0.981556	#N/A	0.924639	1.25613	#N/A	#N/A	#N/A	#N/A	#N/A	#N/A	#N/A	#N/A	#N/A	#N/A	#N/A	#N/A	1.03983	#N/A	3.53184	2.96272	#N/A	#N/A	#N/A	#N/A	#N/A	1.12564	#N/A	7	ENSG00000286219	NOTCH2NLC	protein_coding	notch 2 N-terminal like C [Source:HGNC Symbol;Acc:HGNC:53924]
GPR107	0.797942	#N/A	0.747666	#N/A	0.811449	#N/A	#N/A	#N/A	#N/A	#N/A	#N/A	#N/A	#N/A	#N/A	#N/A	#N/A	#N/A	#N/A	1.01417	3.40073	#N/A	#N/A	#N/A	0.637388	0.69571	#N/A	#N/A	7	ENSG00000148358	GPR107	protein_coding	G protein-coupled receptor 107 [Source:HGNC Symbol;Acc:HGNC:17830]
#267436	1.2502	#N/A	#N/A	#N/A	#N/A	#N/A	#N/A	#N/A	#N/A	#N/A	#N/A	#N/A	1.17252	#N/A	#N/A	0.976839	#N/A	#N/A	#N/A	0.244418	#N/A	#N/A	#N/A	1.07981	1.34831	1.1128	#N/A	7	ENSG00000267436		lncRNA	novel transcript, antisense to MFSD12
GOLGA8N#232653	1.20614	#N/A	1.65426	0.282683	0.601825	#N/A	#N/A	#N/A	#N/A	#N/A	#N/A	#N/A	#N/A	#N/A	#N/A	#N/A	#N/A	#N/A	#N/A	0.154175	1.74155	2.22644	#N/A	#N/A	#N/A	#N/A	#N/A	7	ENSG00000232653	GOLGA8N	protein_coding	golgin A8 family member N [Source:HGNC Symbol;Acc:HGNC:44405]
ACSL3	0.738246	#N/A	0.604364	#N/A	#N/A	#N/A	#N/A	#N/A	#N/A	#N/A	#N/A	#N/A	#N/A	#N/A	#N/A	#N/A	#N/A	#N/A	0.818753	5.55124	0.62204	0.868707	#N/A	#N/A	0.701161	#N/A	#N/A	7	ENSG00000123983	ACSL3	protein_coding	acyl-CoA synthetase long chain family member 3 [Source:HGNC Symbol;Acc:HGNC:3570]
PPFIA1#131626	0.671932	#N/A	0.604406	1.0174	0.778584	#N/A	#N/A	#N/A	#N/A	#N/A	#N/A	#N/A	#N/A	#N/A	#N/A	#N/A	#N/A	#N/A	0.809842	8.00902	#N/A	#N/A	#N/A	#N/A	0.551015	#N/A	#N/A	7	ENSG00000131626	PPFIA1	protein_coding	PTPRF interacting protein alpha 1 [Source:HGNC Symbol;Acc:HGNC:9245]
ELF4	0.941996	#N/A	1.00995	#N/A	1.09569	#N/A	#N/A	#N/A	#N/A	#N/A	#N/A	0.904639	#N/A	#N/A	#N/A	#N/A	#N/A	#N/A	2.20555	6.01856	1.06529	#N/A	#N/A	#N/A	#N/A	#N/A	#N/A	7	ENSG00000102034	ELF4	protein_coding	E74 like ETS transcription factor 4 [Source:HGNC Symbol;Acc:HGNC:3319]
MROH1	0.859673	#N/A	#N/A	1.05624	#N/A	#N/A	#N/A	#N/A	#N/A	#N/A	#N/A	#N/A	#N/A	#N/A	#N/A	#N/A	#N/A	#N/A	#N/A	4.52987	#N/A	#N/A	0.727921	0.852501	1.04913	0.869059	#N/A	7	ENSG00000179832	MROH1	protein_coding	maestro heat like repeat family member 1 [Source:HGNC Symbol;Acc:HGNC:26958]
MVP	0.751594	#N/A	0.761845	0.813635	1.50828	#N/A	#N/A	#N/A	#N/A	#N/A	#N/A	#N/A	#N/A	#N/A	#N/A	#N/A	1.60451	#N/A	1.22088	5.24425	#N/A	#N/A	#N/A	#N/A	#N/A	#N/A	#N/A	7	ENSG00000013364	MVP	protein_coding	major vault protein [Source:HGNC Symbol;Acc:HGNC:7531]
CLEC9A	0.0593516	#N/A	0.0416296	#N/A	0.0532177	#N/A	#N/A	#N/A	#N/A	#N/A	#N/A	#N/A	#N/A	#N/A	#N/A	0.0438919	#N/A	#N/A	#N/A	#N/A	0.0589808	0.0623452	0.0643762	#N/A	#N/A	#N/A	#N/A	7	ENSG00000197992	CLEC9A	protein_coding	C-type lectin domain containing 9A [Source:HGNC Symbol;Acc:HGNC:26705]
SPNS3	0.380326	#N/A	0.216842	0.136169	#N/A	#N/A	#N/A	#N/A	#N/A	0.326457	#N/A	#N/A	#N/A	#N/A	#N/A	1.37706	#N/A	#N/A	0.141078	#N/A	#N/A	#N/A	0.821887	#N/A	#N/A	#N/A	#N/A	7	ENSG00000182557	SPNS3	protein_coding	sphingolipid transporter 3 (putative) [Source:HGNC Symbol;Acc:HGNC:28433]
IKZF4	1.15652	#N/A	1.28413	#N/A	1.17386	#N/A	#N/A	#N/A	#N/A	#N/A	#N/A	1.37019	#N/A	#N/A	#N/A	#N/A	#N/A	#N/A	#N/A	0.159318	#N/A	#N/A	#N/A	0.980008	#N/A	0.481966	#N/A	7	ENSG00000123411	IKZF4	protein_coding	IKAROS family zinc finger 4 [Source:HGNC Symbol;Acc:HGNC:13179]
XYLT1#103489	0.57923	#N/A	#N/A	0.705226	#N/A	#N/A	#N/A	#N/A	#N/A	#N/A	#N/A	0.589136	#N/A	#N/A	#N/A	#N/A	#N/A	0.677335	1.36304	5.46673	#N/A	#N/A	#N/A	#N/A	#N/A	0.921216	#N/A	7	ENSG00000103489	XYLT1	protein_coding	xylosyltransferase 1 [Source:HGNC Symbol;Acc:HGNC:15516]
CTNNBIP1	0.984864	#N/A	1.04889	1.70287	#N/A	#N/A	#N/A	#N/A	#N/A	#N/A	#N/A	#N/A	#N/A	#N/A	#N/A	#N/A	#N/A	#N/A	1.25337	1.5455	0.798488	0.914183	#N/A	#N/A	#N/A	#N/A	#N/A	7	ENSG00000178585	CTNNBIP1	protein_coding	catenin beta interacting protein 1 [Source:HGNC Symbol;Acc:HGNC:16913]
#234147	0.0574483	#N/A	0.0604961	#N/A	#N/A	#N/A	#N/A	#N/A	#N/A	#N/A	#N/A	#N/A	#N/A	#N/A	#N/A	#N/A	#N/A	#N/A	#N/A	#N/A	0.0689864	0.060895	0.0675886	0.0647902	0.0606218	#N/A	#N/A	7	ENSG00000234147		lncRNA	novel transcript
C1QC	0.0574483	#N/A	0.0604961	#N/A	#N/A	#N/A	#N/A	#N/A	#N/A	#N/A	#N/A	#N/A	#N/A	#N/A	#N/A	#N/A	#N/A	#N/A	#N/A	#N/A	0.0689864	0.060895	0.0675886	0.0656739	0.0606218	#N/A	#N/A	7	ENSG00000159189	C1QC	protein_coding	complement C1q C chain [Source:HGNC Symbol;Acc:HGNC:1245]
DENND10	0.99119	#N/A	0.845994	1.96517	1.67467	#N/A	#N/A	#N/A	#N/A	#N/A	#N/A	1.08715	#N/A	#N/A	#N/A	#N/A	#N/A	1.04219	#N/A	3.57018	#N/A	#N/A	#N/A	#N/A	#N/A	#N/A	#N/A	7	ENSG00000119979	DENND10	protein_coding	DENN domain containing 10 [Source:HGNC Symbol;Acc:HGNC:31793]
AGO1	0.97117	#N/A	#N/A	0.934426	#N/A	#N/A	#N/A	#N/A	#N/A	#N/A	#N/A	#N/A	#N/A	#N/A	#N/A	#N/A	0.978882	#N/A	#N/A	1.35698	0.804396	0.848379	#N/A	#N/A	#N/A	1.28756	#N/A	7	ENSG00000092847	AGO1	protein_coding	argonaute RISC component 1 [Source:HGNC Symbol;Acc:HGNC:3262]
APBA1#107282	0.262004	#N/A	0.180762	#N/A	0.148676	#N/A	#N/A	#N/A	#N/A	#N/A	#N/A	#N/A	#N/A	#N/A	#N/A	0.520562	#N/A	#N/A	0.112304	0.139382	#N/A	#N/A	2.49187	#N/A	#N/A	#N/A	#N/A	7	ENSG00000107282	APBA1	protein_coding	amyloid beta precursor protein binding family A member 1 [Source:HGNC Symbol;Acc:HGNC:578]
ICA1	0.115389	#N/A	0.435065	0.144345	0.108085	#N/A	#N/A	#N/A	#N/A	#N/A	#N/A	0.264009	#N/A	#N/A	#N/A	1.30731	#N/A	0.0784088	#N/A	#N/A	#N/A	#N/A	#N/A	#N/A	#N/A	#N/A	#N/A	7	ENSG00000003147	ICA1	protein_coding	islet cell autoantigen 1 [Source:HGNC Symbol;Acc:HGNC:5343]
MROH6#204839	0.531809	#N/A	#N/A	#N/A	#N/A	#N/A	#N/A	#N/A	#N/A	#N/A	#N/A	0.239569	#N/A	#N/A	#N/A	2.00038	0.208217	#N/A	0.142245	0.151079	#N/A	#N/A	#N/A	#N/A	1.04649	#N/A	#N/A	7	ENSG00000204839	MROH6	protein_coding	maestro heat like repeat family member 6 [Source:HGNC Symbol;Acc:HGNC:27814]
FAM131B-AS2	0.425157	0.140503	0.229554	#N/A	0.216203	#N/A	#N/A	#N/A	#N/A	#N/A	#N/A	#N/A	#N/A	2.12106	#N/A	#N/A	#N/A	#N/A	#N/A	#N/A	3.57031	#N/A	1.73755	#N/A	#N/A	#N/A	#N/A	7	ENSG00000232533	FAM131B-AS2	lncRNA	FAM131B antisense RNA 2 [Source:HGNC Symbol;Acc:HGNC:56141]
#287644	0.0895944	#N/A	#N/A	#N/A	0.147751	#N/A	#N/A	#N/A	#N/A	#N/A	#N/A	#N/A	#N/A	#N/A	#N/A	0.144445	0.143336	#N/A	#N/A	#N/A	#N/A	#N/A	0.306136	0.497934	#N/A	0.137704	#N/A	7	ENSG00000287644		lncRNA	novel transcript, antisense to RARA
#272211	0.647705	#N/A	#N/A	#N/A	#N/A	#N/A	#N/A	#N/A	#N/A	#N/A	#N/A	#N/A	#N/A	#N/A	#N/A	0.910111	1.17958	#N/A	1.04858	8.07235	#N/A	#N/A	#N/A	#N/A	1.19657	1.11958	#N/A	7	ENSG00000272211		lncRNA	novel transcript, antisense to STK17B
ZNF222	#N/A	0.131847	0.563926	0.157413	#N/A	2.90957	#N/A	#N/A	#N/A	0.449158	0.0750938	#N/A	#N/A	#N/A	#N/A	#N/A	#N/A	#N/A	#N/A	#N/A	#N/A	#N/A	1.93615	#N/A	#N/A	#N/A	#N/A	7	ENSG00000159885	ZNF222	protein_coding	zinc finger protein 222 [Source:HGNC Symbol;Acc:HGNC:13015]
PCBP1	#N/A	1.04945	#N/A	0.941982	#N/A	#N/A	#N/A	#N/A	#N/A	#N/A	#N/A	#N/A	#N/A	1.93111	#N/A	#N/A	#N/A	0.9395	#N/A	#N/A	2.66063	1.49066	1.8063	#N/A	#N/A	#N/A	#N/A	7	ENSG00000169564	PCBP1	protein_coding	poly(rC) binding protein 1 [Source:HGNC Symbol;Acc:HGNC:8647]
#227050	#N/A	0.064261	0.0687388	#N/A	#N/A	#N/A	#N/A	#N/A	#N/A	#N/A	#N/A	0.048393	#N/A	#N/A	#N/A	#N/A	0.100685	0.045426	#N/A	#N/A	#N/A	0.0589156	#N/A	0.181712	#N/A	#N/A	#N/A	7	ENSG00000227050		lncRNA	novel transcript
ARF3	#N/A	1.20784	#N/A	1.18487	#N/A	#N/A	#N/A	#N/A	#N/A	#N/A	#N/A	1.30492	#N/A	#N/A	#N/A	#N/A	#N/A	#N/A	0.983375	#N/A	1.6266	1.51811	1.33424	#N/A	#N/A	#N/A	#N/A	7	ENSG00000134287	ARF3	protein_coding	ADP ribosylation factor 3 [Source:HGNC Symbol;Acc:HGNC:654]
DNAJC4	#N/A	1.1263	1.21913	#N/A	#N/A	#N/A	#N/A	#N/A	#N/A	#N/A	#N/A	1.40377	#N/A	#N/A	#N/A	#N/A	1.76038	#N/A	1.52117	#N/A	1.01623	1.47327	#N/A	#N/A	#N/A	#N/A	#N/A	7	ENSG00000110011	DNAJC4	protein_coding	DnaJ heat shock protein family (Hsp40) member C4 [Source:HGNC Symbol;Acc:HGNC:5271]
WAS	#N/A	0.871538	0.881697	1.04647	#N/A	#N/A	#N/A	#N/A	#N/A	#N/A	#N/A	#N/A	#N/A	#N/A	#N/A	#N/A	#N/A	1.60543	1.55756	3.41933	#N/A	#N/A	#N/A	#N/A	#N/A	#N/A	1.08808	7	ENSG00000015285	WAS	protein_coding	WASP actin nucleation promoting factor [Source:HGNC Symbol;Acc:HGNC:12731]
HPYR1	#N/A	0.0749348	0.117197	0.0982868	0.102513	#N/A	#N/A	#N/A	#N/A	#N/A	0.0285785	#N/A	#N/A	#N/A	#N/A	#N/A	0.0983446	#N/A	#N/A	#N/A	#N/A	#N/A	#N/A	0.185563	#N/A	#N/A	#N/A	7	ENSG00000253521	HPYR1	lncRNA	Helicobacter pylori responsive 1 [Source:HGNC Symbol;Acc:HGNC:16071]
ARL8A	#N/A	0.892049	#N/A	#N/A	#N/A	#N/A	#N/A	#N/A	#N/A	#N/A	#N/A	1.47499	#N/A	#N/A	#N/A	#N/A	#N/A	#N/A	1.1322	4.32249	1.27504	0.992128	#N/A	#N/A	#N/A	1.23555	#N/A	7	ENSG00000143862	ARL8A	protein_coding	ADP ribosylation factor like GTPase 8A [Source:HGNC Symbol;Acc:HGNC:25192]
METTL9#197006	#N/A	0.730358	0.992968	0.91253	#N/A	#N/A	#N/A	#N/A	#N/A	0.924897	#N/A	#N/A	#N/A	#N/A	#N/A	#N/A	#N/A	#N/A	1.58554	3.00369	#N/A	#N/A	#N/A	#N/A	#N/A	0.924476	#N/A	7	ENSG00000197006	METTL9	protein_coding	methyltransferase like 9 [Source:HGNC Symbol;Acc:HGNC:24586]
MAF1	#N/A	0.977906	#N/A	#N/A	#N/A	#N/A	0.0538465	#N/A	#N/A	1.12156	#N/A	#N/A	#N/A	0.927839	#N/A	#N/A	#N/A	0.63021	#N/A	#N/A	0.909377	0.860594	#N/A	#N/A	#N/A	#N/A	#N/A	7	ENSG00000179632	MAF1	protein_coding	MAF1 homolog, negative regulator of RNA polymerase III [Source:HGNC Symbol;Acc:HGNC:24966]
MAPRE1	#N/A	0.758629	#N/A	#N/A	#N/A	#N/A	#N/A	#N/A	#N/A	#N/A	#N/A	0.823784	#N/A	#N/A	#N/A	#N/A	#N/A	#N/A	#N/A	1.8919	0.799273	0.727836	0.815191	#N/A	#N/A	#N/A	1.28339	7	ENSG00000101367	MAPRE1	protein_coding	microtubule associated protein RP/EB family member 1 [Source:HGNC Symbol;Acc:HGNC:6890]
PHLPP1	#N/A	#N/A	#N/A	1.28547	#N/A	#N/A	#N/A	#N/A	#N/A	#N/A	#N/A	0.694208	#N/A	#N/A	#N/A	#N/A	#N/A	#N/A	1.49553	7.57901	#N/A	#N/A	#N/A	0.643582	0.89257	2.68387	#N/A	7	ENSG00000081913	PHLPP1	protein_coding	PH domain and leucine rich repeat protein phosphatase 1 [Source:HGNC Symbol;Acc:HGNC:20610]
NCAM2	#N/A	#N/A	#N/A	0.0552007	#N/A	#N/A	0.000483543	#N/A	#N/A	#N/A	#N/A	#N/A	0.00802527	#N/A	#N/A	#N/A	0.00343946	#N/A	#N/A	0.0507551	#N/A	#N/A	#N/A	#N/A	0.00637444	0.053773	#N/A	7	ENSG00000154654	NCAM2	protein_coding	neural cell adhesion molecule 2 [Source:HGNC Symbol;Acc:HGNC:7657]
HFM1	#N/A	#N/A	0.15767	0.165255	#N/A	#N/A	#N/A	#N/A	#N/A	#N/A	#N/A	#N/A	#N/A	0.500321	#N/A	#N/A	#N/A	#N/A	0.124345	#N/A	2.24129	#N/A	#N/A	1.62297	#N/A	0.158892	#N/A	7	ENSG00000162669	HFM1	protein_coding	helicase for meiosis 1 [Source:HGNC Symbol;Acc:HGNC:20193]
MLXIP#175727	#N/A	#N/A	#N/A	0.939595	#N/A	#N/A	#N/A	#N/A	#N/A	0.674959	#N/A	#N/A	#N/A	#N/A	#N/A	#N/A	#N/A	#N/A	#N/A	4.32232	#N/A	#N/A	0.699948	0.720555	0.788952	1.19209	#N/A	7	ENSG00000175727	MLXIP	protein_coding	MLX interacting protein [Source:HGNC Symbol;Acc:HGNC:17055]
NT5C3A	#N/A	#N/A	#N/A	0.855413	#N/A	0.702465	1.46844	#N/A	#N/A	#N/A	0.630391	#N/A	0.592592	#N/A	#N/A	#N/A	#N/A	0.68604	0.945734	#N/A	#N/A	#N/A	#N/A	#N/A	#N/A	#N/A	#N/A	7	ENSG00000122643	NT5C3A	protein_coding	5'-nucleotidase, cytosolic IIIA [Source:HGNC Symbol;Acc:HGNC:17820]
ABCA9	#N/A	#N/A	#N/A	0.0504864	#N/A	#N/A	#N/A	#N/A	#N/A	#N/A	#N/A	0.0370751	#N/A	#N/A	#N/A	#N/A	0.0504638	#N/A	#N/A	#N/A	#N/A	#N/A	0.0685926	0.0464238	0.0625729	0.0482442	#N/A	7	ENSG00000154258	ABCA9	protein_coding	ATP binding cassette subfamily A member 9 [Source:HGNC Symbol;Acc:HGNC:39]
CD38	#N/A	#N/A	#N/A	1.17869	#N/A	#N/A	0.0856685	#N/A	#N/A	1.15564	#N/A	1.92913	#N/A	#N/A	#N/A	#N/A	#N/A	#N/A	#N/A	0.276243	0.98651	1.34678	#N/A	#N/A	#N/A	#N/A	#N/A	7	ENSG00000004468	CD38	protein_coding	CD38 molecule [Source:HGNC Symbol;Acc:HGNC:1667]
GIT2	#N/A	#N/A	#N/A	0.597988	#N/A	#N/A	#N/A	#N/A	#N/A	#N/A	#N/A	0.619581	#N/A	#N/A	#N/A	#N/A	0.535786	#N/A	0.747236	5.02511	#N/A	#N/A	#N/A	#N/A	0.585233	0.610404	#N/A	7	ENSG00000139436	GIT2	protein_coding	GIT ArfGAP 2 [Source:HGNC Symbol;Acc:HGNC:4273]
MAP2K3	#N/A	#N/A	0.862994	0.951042	#N/A	#N/A	#N/A	#N/A	#N/A	#N/A	#N/A	1.15341	#N/A	#N/A	#N/A	#N/A	#N/A	#N/A	1.01716	#N/A	1.61571	1.2193	0.778015	#N/A	#N/A	#N/A	#N/A	7	ENSG00000034152	MAP2K3	protein_coding	mitogen-activated protein kinase kinase 3 [Source:HGNC Symbol;Acc:HGNC:6843]
SEPTIN4	#N/A	#N/A	#N/A	0.0982868	0.102513	#N/A	#N/A	#N/A	#N/A	0.0329034	#N/A	#N/A	#N/A	#N/A	#N/A	#N/A	0.0983446	#N/A	#N/A	#N/A	1.06991	0.0932921	#N/A	#N/A	#N/A	0.0918507	#N/A	7	ENSG00000108387	SEPTIN4	protein_coding	septin 4 [Source:HGNC Symbol;Acc:HGNC:9165]
IDS	#N/A	#N/A	0.94917	#N/A	1.52173	#N/A	#N/A	#N/A	#N/A	0.694909	#N/A	#N/A	#N/A	#N/A	#N/A	#N/A	0.856636	#N/A	1.224	2.13678	#N/A	#N/A	#N/A	#N/A	#N/A	1.10319	#N/A	7	ENSG00000010404	IDS	protein_coding	iduronate 2-sulfatase [Source:HGNC Symbol;Acc:HGNC:5389]
STX10	#N/A	#N/A	1.31235	#N/A	#N/A	#N/A	#N/A	#N/A	#N/A	#N/A	#N/A	1.09773	#N/A	#N/A	#N/A	#N/A	1.25122	#N/A	#N/A	1.07284	0.927312	0.979916	0.980592	#N/A	#N/A	#N/A	#N/A	7	ENSG00000104915	STX10	protein_coding	syntaxin 10 [Source:HGNC Symbol;Acc:HGNC:11428]
NANS	#N/A	#N/A	1.17412	#N/A	1.15365	#N/A	#N/A	#N/A	#N/A	#N/A	#N/A	#N/A	#N/A	#N/A	#N/A	0.926471	0.982977	#N/A	#N/A	4.54076	#N/A	#N/A	0.905658	#N/A	0.841459	#N/A	#N/A	7	ENSG00000095380	NANS	protein_coding	N-acetylneuraminate synthase [Source:HGNC Symbol;Acc:HGNC:19237]
UBE2S	#N/A	#N/A	1.12172	#N/A	0.897685	#N/A	#N/A	#N/A	#N/A	#N/A	#N/A	#N/A	#N/A	#N/A	#N/A	#N/A	#N/A	#N/A	#N/A	0.157143	1.23583	0.973462	1.04828	#N/A	#N/A	0.728845	#N/A	7	ENSG00000108106	UBE2S	protein_coding	ubiquitin conjugating enzyme E2 S [Source:HGNC Symbol;Acc:HGNC:17895]
ADAM15	#N/A	#N/A	1.52382	#N/A	0.894539	#N/A	#N/A	#N/A	#N/A	#N/A	#N/A	#N/A	#N/A	#N/A	#N/A	#N/A	#N/A	0.694428	0.692101	0.160903	1.59801	#N/A	#N/A	#N/A	#N/A	0.5813	#N/A	7	ENSG00000143537	ADAM15	protein_coding	ADAM metallopeptidase domain 15 [Source:HGNC Symbol;Acc:HGNC:193]
CSNK1A1	#N/A	#N/A	0.57442	#N/A	0.820526	#N/A	#N/A	#N/A	#N/A	#N/A	#N/A	0.573088	#N/A	#N/A	#N/A	0.46917	0.534424	#N/A	0.646702	5.88013	#N/A	#N/A	#N/A	#N/A	#N/A	#N/A	#N/A	7	ENSG00000113712	CSNK1A1	protein_coding	casein kinase 1 alpha 1 [Source:HGNC Symbol;Acc:HGNC:2451]
STK32C	#N/A	#N/A	1.27482	#N/A	#N/A	#N/A	#N/A	#N/A	#N/A	#N/A	#N/A	#N/A	#N/A	#N/A	#N/A	#N/A	#N/A	#N/A	#N/A	0.275595	1.34267	1.1593	1.41739	1.39684	#N/A	1.73172	#N/A	7	ENSG00000165752	STK32C	protein_coding	serine/threonine kinase 32C [Source:HGNC Symbol;Acc:HGNC:21332]
#232259	#N/A	#N/A	0.0609903	#N/A	#N/A	#N/A	#N/A	#N/A	#N/A	#N/A	#N/A	#N/A	#N/A	#N/A	#N/A	0.0564764	#N/A	#N/A	0.0503629	#N/A	0.0497494	#N/A	0.0682096	0.060352	0.0611327	#N/A	#N/A	7	ENSG00000232259		lncRNA	novel transcript
CATIP-AS1	#N/A	#N/A	0.0911639	#N/A	#N/A	#N/A	#N/A	#N/A	#N/A	#N/A	#N/A	#N/A	#N/A	#N/A	#N/A	0.0756911	#N/A	#N/A	0.0989309	#N/A	0.111023	0.0930063	0.116939	0.104608	#N/A	#N/A	#N/A	7	ENSG00000225062	CATIP-AS1	lncRNA	CATIP antisense RNA 1 [Source:HGNC Symbol;Acc:HGNC:41080]
ZNF503-AS2	#N/A	#N/A	0.141106	#N/A	#N/A	#N/A	#N/A	#N/A	#N/A	#N/A	#N/A	#N/A	#N/A	#N/A	#N/A	0.160815	#N/A	#N/A	#N/A	#N/A	0.190393	0.14224	0.169763	0.16999	0.141949	#N/A	#N/A	7	ENSG00000237149	ZNF503-AS2	lncRNA	ZNF503 antisense RNA 2 [Source:HGNC Symbol;Acc:HGNC:23525]
#258663	#N/A	#N/A	0.141106	#N/A	#N/A	#N/A	#N/A	#N/A	#N/A	#N/A	#N/A	#N/A	#N/A	#N/A	#N/A	0.160815	#N/A	#N/A	#N/A	#N/A	0.189588	0.14224	0.170068	0.16999	0.141949	#N/A	#N/A	7	ENSG00000258663		lncRNA	novel transcript, antisense to MEG3
SLITRK4	#N/A	#N/A	0.0416781	#N/A	#N/A	#N/A	#N/A	#N/A	#N/A	#N/A	#N/A	#N/A	#N/A	#N/A	#N/A	0.0375647	#N/A	#N/A	#N/A	#N/A	0.0692717	0.0614424	0.0681701	0.0662473	0.0373329	#N/A	#N/A	7	ENSG00000179542	SLITRK4	protein_coding	SLIT and NTRK like family member 4 [Source:HGNC Symbol;Acc:HGNC:23502]
TPP1	#N/A	#N/A	0.855466	#N/A	#N/A	#N/A	#N/A	#N/A	#N/A	#N/A	#N/A	1.32876	#N/A	#N/A	#N/A	0.923157	#N/A	#N/A	2.13917	#N/A	2.8189	2.15565	1.75358	#N/A	#N/A	#N/A	#N/A	7	ENSG00000166340	TPP1	protein_coding	tripeptidyl peptidase 1 [Source:HGNC Symbol;Acc:HGNC:2073]
AP2S1	#N/A	#N/A	0.942006	#N/A	#N/A	#N/A	#N/A	#N/A	#N/A	#N/A	#N/A	1.51135	#N/A	#N/A	#N/A	#N/A	#N/A	0.609091	1.02403	#N/A	2.66124	1.80909	1.30943	#N/A	#N/A	#N/A	#N/A	7	ENSG00000042753	AP2S1	protein_coding	adaptor related protein complex 2 subunit sigma 1 [Source:HGNC Symbol;Acc:HGNC:565]
ACVRL1	#N/A	#N/A	0.0619009	#N/A	#N/A	#N/A	#N/A	#N/A	#N/A	#N/A	#N/A	0.0574536	#N/A	#N/A	0.0207778	#N/A	#N/A	#N/A	#N/A	#N/A	#N/A	0.0620886	0.0690454	0.0661961	0.0618911	#N/A	#N/A	7	ENSG00000139567	ACVRL1	protein_coding	activin A receptor like type 1 [Source:HGNC Symbol;Acc:HGNC:175]
MXD3	#N/A	#N/A	#N/A	#N/A	1.59415	#N/A	#N/A	#N/A	#N/A	#N/A	1.36132	#N/A	#N/A	#N/A	#N/A	#N/A	#N/A	#N/A	#N/A	0.319046	1.26034	1.37555	#N/A	1.15181	#N/A	1.25052	#N/A	7	ENSG00000213347	MXD3	protein_coding	MAX dimerization protein 3 [Source:HGNC Symbol;Acc:HGNC:14008]
AHCTF1	#N/A	#N/A	#N/A	#N/A	0.713153	#N/A	#N/A	#N/A	#N/A	#N/A	0.566543	#N/A	#N/A	#N/A	#N/A	0.592369	#N/A	0.807222	1.02075	4.53797	#N/A	#N/A	#N/A	#N/A	#N/A	0.695871	#N/A	7	ENSG00000153207	AHCTF1	protein_coding	AT-hook containing transcription factor 1 [Source:HGNC Symbol;Acc:HGNC:24618]
ZNF516-AS1	#N/A	#N/A	#N/A	#N/A	0.144667	#N/A	#N/A	#N/A	#N/A	#N/A	#N/A	#N/A	#N/A	#N/A	#N/A	0.157502	#N/A	#N/A	#N/A	#N/A	0.663682	0.175145	0.201795	0.176961	0.177346	#N/A	#N/A	7	ENSG00000265778	ZNF516-AS1	lncRNA	ZNF516 antisense RNA 1 [Source:HGNC Symbol;Acc:HGNC:55324]
BACH1-AS1	#N/A	#N/A	#N/A	#N/A	0.190872	#N/A	#N/A	#N/A	#N/A	#N/A	#N/A	0.480952	#N/A	#N/A	#N/A	#N/A	#N/A	#N/A	#N/A	#N/A	1.78154	1.63189	1.86079	2.46994	0.749165	#N/A	#N/A	7	ENSG00000232118	BACH1-AS1	lncRNA	BACH1 antisense RNA 1 [Source:HGNC Symbol;Acc:HGNC:40008]
HECW2	#N/A	#N/A	#N/A	#N/A	0.686947	#N/A	#N/A	#N/A	#N/A	#N/A	#N/A	0.911423	#N/A	#N/A	#N/A	2.61049	#N/A	#N/A	#N/A	0.151964	#N/A	#N/A	3.97759	2.27309	0.99492	#N/A	#N/A	7	ENSG00000138411	HECW2	protein_coding	HECT, C2 and WW domain containing E3 ubiquitin protein ligase 2 [Source:HGNC Symbol;Acc:HGNC:29853]
PER2	#N/A	#N/A	#N/A	#N/A	1.12401	#N/A	#N/A	#N/A	#N/A	#N/A	#N/A	#N/A	#N/A	#N/A	#N/A	#N/A	#N/A	#N/A	#N/A	0.682418	#N/A	1.23298	1.21508	1.27398	1.16249	1.29768	#N/A	7	ENSG00000132326	PER2	protein_coding	period circadian regulator 2 [Source:HGNC Symbol;Acc:HGNC:8846]
ZC3HAV1	#N/A	#N/A	#N/A	#N/A	#N/A	1.20317	1.46088	0.928087	#N/A	0.751127	#N/A	#N/A	0.977266	#N/A	#N/A	#N/A	#N/A	#N/A	0.824212	4.83711	#N/A	#N/A	#N/A	#N/A	#N/A	#N/A	#N/A	7	ENSG00000105939	ZC3HAV1	protein_coding	zinc finger CCCH-type containing, antiviral 1 [Source:HGNC Symbol;Acc:HGNC:23721]
CD2AP	#N/A	#N/A	#N/A	#N/A	#N/A	1.11489	1.36621	0.749277	#N/A	1.17026	#N/A	#N/A	1.01475	#N/A	#N/A	#N/A	#N/A	#N/A	0.815378	5.21649	#N/A	#N/A	#N/A	#N/A	#N/A	#N/A	#N/A	7	ENSG00000198087	CD2AP	protein_coding	CD2 associated protein [Source:HGNC Symbol;Acc:HGNC:14258]
ZBP1	#N/A	#N/A	#N/A	#N/A	#N/A	1.97842	0.06975	#N/A	#N/A	1.86425	#N/A	#N/A	1.86102	#N/A	#N/A	#N/A	#N/A	1.21667	#N/A	0.371598	#N/A	#N/A	#N/A	#N/A	#N/A	#N/A	0.142247	7	ENSG00000124256	ZBP1	protein_coding	Z-DNA binding protein 1 [Source:HGNC Symbol;Acc:HGNC:16176]
ARHGAP25	#N/A	#N/A	#N/A	#N/A	#N/A	0.500244	#N/A	0.41899	#N/A	#N/A	0.999628	#N/A	#N/A	#N/A	#N/A	#N/A	#N/A	0.714095	1.59653	6.81416	#N/A	#N/A	#N/A	#N/A	#N/A	#N/A	0.81352	7	ENSG00000163219	ARHGAP25	protein_coding	Rho GTPase activating protein 25 [Source:HGNC Symbol;Acc:HGNC:28951]
RPL15	#N/A	#N/A	#N/A	#N/A	#N/A	0.477814	1.39602	#N/A	#N/A	#N/A	#N/A	#N/A	#N/A	0.726057	#N/A	#N/A	#N/A	0.163027	#N/A	0.581399	#N/A	0.641453	1.04863	#N/A	#N/A	#N/A	#N/A	7	ENSG00000174748	RPL15	protein_coding	ribosomal protein L15 [Source:HGNC Symbol;Acc:HGNC:10306]
RPL37A	#N/A	#N/A	#N/A	#N/A	#N/A	#N/A	1.43483	#N/A	#N/A	#N/A	#N/A	#N/A	#N/A	1.09686	#N/A	#N/A	#N/A	0.182707	#N/A	0.534808	0.771271	0.419659	1.18567	#N/A	#N/A	#N/A	#N/A	7	ENSG00000197756	RPL37A	protein_coding	ribosomal protein L37a [Source:HGNC Symbol;Acc:HGNC:10348]
RPL12	#N/A	#N/A	#N/A	#N/A	#N/A	#N/A	0.0670557	#N/A	#N/A	#N/A	#N/A	#N/A	#N/A	0.732371	#N/A	#N/A	#N/A	0.210363	#N/A	2.63458	0.798976	1.12385	0.969675	#N/A	#N/A	#N/A	#N/A	7	ENSG00000197958	RPL12	protein_coding	ribosomal protein L12 [Source:HGNC Symbol;Acc:HGNC:10302]
RPL8	#N/A	#N/A	#N/A	#N/A	#N/A	#N/A	0.0614213	#N/A	#N/A	#N/A	#N/A	#N/A	#N/A	0.466776	#N/A	#N/A	#N/A	0.18742	#N/A	0.272945	0.954792	0.572534	1.45391	#N/A	#N/A	#N/A	#N/A	7	ENSG00000161016	RPL8	protein_coding	ribosomal protein L8 [Source:HGNC Symbol;Acc:HGNC:10368]
RPL4	#N/A	#N/A	#N/A	#N/A	#N/A	#N/A	0.968728	#N/A	#N/A	#N/A	#N/A	#N/A	#N/A	0.77114	#N/A	0.674074	#N/A	0.772696	#N/A	0.680629	#N/A	0.809528	1.23674	#N/A	#N/A	#N/A	#N/A	7	ENSG00000174444	RPL4	protein_coding	ribosomal protein L4 [Source:HGNC Symbol;Acc:HGNC:10353]
TMEM131L	#N/A	#N/A	#N/A	#N/A	#N/A	#N/A	0.453538	#N/A	#N/A	#N/A	0.389574	#N/A	#N/A	#N/A	#N/A	#N/A	#N/A	1.77821	1.15717	5.82308	#N/A	#N/A	0.619229	#N/A	0.787415	#N/A	#N/A	7	ENSG00000121210	TMEM131L	protein_coding	transmembrane 131 like [Source:HGNC Symbol;Acc:HGNC:29146]
EXOC6	#N/A	#N/A	#N/A	#N/A	#N/A	#N/A	0.543458	#N/A	#N/A	0.628672	#N/A	#N/A	0.630596	#N/A	#N/A	#N/A	#N/A	#N/A	0.706875	6.61593	#N/A	#N/A	#N/A	#N/A	0.628754	0.569002	#N/A	7	ENSG00000138190	EXOC6	protein_coding	exocyst complex component 6 [Source:HGNC Symbol;Acc:HGNC:23196]
RPL29	#N/A	#N/A	#N/A	#N/A	#N/A	#N/A	0.0317325	#N/A	#N/A	#N/A	#N/A	#N/A	#N/A	1.44089	#N/A	#N/A	#N/A	0.255324	#N/A	2.36623	1.2375	1.02666	1.61616	#N/A	#N/A	#N/A	#N/A	7	ENSG00000162244	RPL29	protein_coding	ribosomal protein L29 [Source:HGNC Symbol;Acc:HGNC:10331]
RPS10	#N/A	#N/A	#N/A	#N/A	#N/A	#N/A	0.717001	#N/A	#N/A	#N/A	#N/A	#N/A	#N/A	0.656591	#N/A	#N/A	#N/A	0.111542	#N/A	0.465939	1.23326	0.982956	1.59644	#N/A	#N/A	#N/A	#N/A	7	ENSG00000124614	RPS10	protein_coding	ribosomal protein S10 [Source:HGNC Symbol;Acc:HGNC:10383]
UBA1	#N/A	#N/A	#N/A	#N/A	#N/A	#N/A	#N/A	1.11738	#N/A	#N/A	#N/A	0.912642	#N/A	#N/A	#N/A	#N/A	#N/A	1.25043	1.07678	2.96728	0.859468	#N/A	0.840306	#N/A	#N/A	#N/A	#N/A	7	ENSG00000130985	UBA1	protein_coding	ubiquitin like modifier activating enzyme 1 [Source:HGNC Symbol;Acc:HGNC:12469]
IRF2	#N/A	#N/A	#N/A	#N/A	#N/A	#N/A	#N/A	0.830171	#N/A	#N/A	0.897344	0.670619	#N/A	#N/A	#N/A	#N/A	#N/A	1.1764	#N/A	3.15406	0.625894	0.658428	#N/A	#N/A	#N/A	#N/A	#N/A	7	ENSG00000168310	IRF2	protein_coding	interferon regulatory factor 2 [Source:HGNC Symbol;Acc:HGNC:6117]
TPM4	#N/A	#N/A	#N/A	#N/A	#N/A	#N/A	#N/A	#N/A	#N/A	1.68767	#N/A	0.651963	#N/A	#N/A	#N/A	#N/A	#N/A	#N/A	#N/A	#N/A	0.84256	#N/A	1.21298	0.655456	#N/A	0.669477	1.41521	7	ENSG00000167460	TPM4	protein_coding	tropomyosin 4 [Source:HGNC Symbol;Acc:HGNC:12013]
ARMH1	#N/A	#N/A	#N/A	#N/A	#N/A	#N/A	#N/A	#N/A	#N/A	2.97908	#N/A	0.968053	#N/A	#N/A	#N/A	2.6103	1.46701	#N/A	#N/A	3.43744	#N/A	#N/A	2.33902	#N/A	1.31573	#N/A	#N/A	7	ENSG00000198520	ARMH1	protein_coding	armadillo like helical domain containing 1 [Source:HGNC Symbol;Acc:HGNC:34345]
VAV3	#N/A	#N/A	#N/A	#N/A	#N/A	#N/A	#N/A	#N/A	#N/A	0.718095	#N/A	0.440284	#N/A	#N/A	#N/A	#N/A	#N/A	#N/A	2.6456	5.74916	1.3771	0.9263	#N/A	#N/A	#N/A	2.02006	#N/A	7	ENSG00000134215	VAV3	protein_coding	vav guanine nucleotide exchange factor 3 [Source:HGNC Symbol;Acc:HGNC:12659]
CC2D2B	#N/A	#N/A	#N/A	#N/A	#N/A	#N/A	#N/A	#N/A	#N/A	1.29366	#N/A	1.28289	#N/A	#N/A	#N/A	#N/A	1.35866	#N/A	#N/A	0.812487	#N/A	#N/A	#N/A	1.28021	1.80945	1.4842	#N/A	7	ENSG00000188649	CC2D2B	protein_coding	coiled-coil and C2 domain containing 2B [Source:HGNC Symbol;Acc:HGNC:31666]
ITPR2	#N/A	#N/A	#N/A	#N/A	#N/A	#N/A	#N/A	#N/A	#N/A	0.526802	0.557686	#N/A	0.46026	#N/A	#N/A	#N/A	0.859911	#N/A	#N/A	6.1138	#N/A	0.419172	#N/A	#N/A	0.572876	#N/A	#N/A	7	ENSG00000123104	ITPR2	protein_coding	inositol 1,4,5-trisphosphate receptor type 2 [Source:HGNC Symbol;Acc:HGNC:6181]
#284999	#N/A	#N/A	#N/A	#N/A	#N/A	#N/A	#N/A	#N/A	#N/A	0.142025	#N/A	#N/A	#N/A	0.243607	#N/A	0.339124	#N/A	#N/A	#N/A	#N/A	0.527329	#N/A	0.0587362	0.473547	0.0762732	#N/A	#N/A	7	ENSG00000284999		lncRNA	novel transcript
RHOA	#N/A	#N/A	#N/A	#N/A	#N/A	#N/A	#N/A	#N/A	#N/A	#N/A	#N/A	0.990311	#N/A	#N/A	#N/A	#N/A	#N/A	#N/A	1.11049	0.914691	0.85318	0.640005	0.60908	#N/A	#N/A	0.602684	#N/A	7	ENSG00000067560	RHOA	protein_coding	ras homolog family member A [Source:HGNC Symbol;Acc:HGNC:667]
TFEB	#N/A	#N/A	#N/A	#N/A	#N/A	#N/A	#N/A	#N/A	#N/A	#N/A	#N/A	1.63151	#N/A	#N/A	#N/A	#N/A	1.38554	#N/A	#N/A	2.14182	1.73441	1.45332	#N/A	0.88784	#N/A	2.67604	#N/A	7	ENSG00000112561	TFEB	protein_coding	transcription factor EB [Source:HGNC Symbol;Acc:HGNC:11753]
LGMN	#N/A	#N/A	#N/A	#N/A	#N/A	#N/A	#N/A	#N/A	#N/A	#N/A	#N/A	1.43328	#N/A	#N/A	#N/A	2.25404	#N/A	#N/A	#N/A	0.200238	#N/A	#N/A	4.20071	1.63189	1.47741	0.176433	#N/A	7	ENSG00000100600	LGMN	protein_coding	legumain [Source:HGNC Symbol;Acc:HGNC:9472]
RBBP8	#N/A	#N/A	#N/A	#N/A	#N/A	#N/A	#N/A	#N/A	#N/A	#N/A	#N/A	2.02066	#N/A	#N/A	#N/A	1.47396	#N/A	#N/A	#N/A	0.38021	2.08595	#N/A	1.71901	1.77546	1.35185	#N/A	#N/A	7	ENSG00000101773	RBBP8	protein_coding	RB binding protein 8, endonuclease [Source:HGNC Symbol;Acc:HGNC:9891]
CAT	#N/A	#N/A	#N/A	#N/A	#N/A	#N/A	#N/A	#N/A	#N/A	#N/A	#N/A	1.56763	#N/A	#N/A	#N/A	0.899448	#N/A	#N/A	2.03316	1.66424	1.54782	1.19997	1.37327	#N/A	#N/A	#N/A	#N/A	7	ENSG00000121691	CAT	protein_coding	catalase [Source:HGNC Symbol;Acc:HGNC:1516]
SNN	#N/A	#N/A	#N/A	#N/A	#N/A	#N/A	#N/A	#N/A	#N/A	#N/A	#N/A	0.259352	#N/A	#N/A	#N/A	2.9725	#N/A	#N/A	#N/A	#N/A	3.45845	1.2903	5.4409	3.07244	#N/A	0.172824	#N/A	7	ENSG00000184602	SNN	protein_coding	stannin [Source:HGNC Symbol;Acc:HGNC:11149]
TLR6	#N/A	#N/A	#N/A	#N/A	#N/A	#N/A	#N/A	#N/A	#N/A	#N/A	#N/A	0.418432	#N/A	#N/A	#N/A	1.84299	#N/A	#N/A	#N/A	0.193814	3.98707	1.32737	2.43978	2.16516	#N/A	#N/A	#N/A	7	ENSG00000174130	TLR6	protein_coding	toll like receptor 6 [Source:HGNC Symbol;Acc:HGNC:16711]
NCOA3	#N/A	#N/A	#N/A	#N/A	#N/A	#N/A	#N/A	#N/A	#N/A	#N/A	#N/A	0.67324	#N/A	#N/A	#N/A	0.714019	0.820971	#N/A	#N/A	5.77405	#N/A	#N/A	0.516083	0.447249	0.748573	#N/A	#N/A	7	ENSG00000124151	NCOA3	protein_coding	nuclear receptor coactivator 3 [Source:HGNC Symbol;Acc:HGNC:7670]
#237633	#N/A	#N/A	#N/A	#N/A	#N/A	#N/A	#N/A	#N/A	#N/A	#N/A	#N/A	0.119048	#N/A	#N/A	#N/A	#N/A	0.0935038	#N/A	#N/A	#N/A	4.49956	0.256097	#N/A	1.92161	0.560464	0.137848	#N/A	7	ENSG00000237633		lncRNA	novel transcript, antisense to FAM49A
JADE3	#N/A	#N/A	#N/A	#N/A	#N/A	#N/A	#N/A	#N/A	#N/A	#N/A	#N/A	0.114037	#N/A	#N/A	#N/A	1.53585	#N/A	#N/A	#N/A	#N/A	1.21899	0.610025	0.965774	1.30756	0.266359	#N/A	#N/A	7	ENSG00000102221	JADE3	protein_coding	jade family PHD finger 3 [Source:HGNC Symbol;Acc:HGNC:22982]
BCL10-AS1	#N/A	#N/A	#N/A	#N/A	#N/A	#N/A	#N/A	#N/A	#N/A	#N/A	#N/A	0.121679	#N/A	#N/A	#N/A	0.969202	0.148118	#N/A	#N/A	#N/A	2.23521	0.521827	1.06876	1.326	#N/A	#N/A	#N/A	7	ENSG00000223653	BCL10-AS1	lncRNA	BCL10 antisense RNA 1 [Source:HGNC Symbol;Acc:HGNC:55868]
RAB7A	#N/A	#N/A	#N/A	#N/A	#N/A	#N/A	#N/A	#N/A	#N/A	#N/A	#N/A	0.609564	#N/A	#N/A	#N/A	#N/A	#N/A	#N/A	0.923411	5.87792	#N/A	0.519842	0.483988	0.534703	0.553781	#N/A	#N/A	7	ENSG00000075785	RAB7A	protein_coding	RAB7A, member RAS oncogene family [Source:HGNC Symbol;Acc:HGNC:9788]
SPINT2	#N/A	#N/A	#N/A	#N/A	#N/A	#N/A	#N/A	#N/A	#N/A	#N/A	#N/A	1.62883	#N/A	#N/A	#N/A	4.10744	0.715917	#N/A	#N/A	#N/A	#N/A	2.91945	6.64828	#N/A	0.965882	0.644938	#N/A	7	ENSG00000167642	SPINT2	protein_coding	serine peptidase inhibitor, Kunitz type 2 [Source:HGNC Symbol;Acc:HGNC:11247]
RHOQ-AS1	#N/A	#N/A	#N/A	#N/A	#N/A	#N/A	#N/A	#N/A	#N/A	#N/A	#N/A	1.02221	#N/A	#N/A	#N/A	#N/A	1.38232	#N/A	#N/A	1.73839	1.33116	1.59261	#N/A	#N/A	0.834988	4.34823	#N/A	7	ENSG00000250116	RHOQ-AS1	lncRNA	RHOQ antisense RNA 1 [Source:HGNC Symbol;Acc:HGNC:40816]
DENND5B	#N/A	#N/A	#N/A	#N/A	#N/A	#N/A	#N/A	#N/A	#N/A	#N/A	#N/A	0.299346	#N/A	#N/A	#N/A	#N/A	#N/A	#N/A	#N/A	0.107836	2.35963	0.512634	3.18496	3.29327	0.598979	#N/A	#N/A	7	ENSG00000170456	DENND5B	protein_coding	DENN domain containing 5B [Source:HGNC Symbol;Acc:HGNC:28338]
AP1B1	#N/A	#N/A	#N/A	#N/A	#N/A	#N/A	#N/A	#N/A	#N/A	#N/A	#N/A	0.954655	#N/A	#N/A	#N/A	#N/A	#N/A	#N/A	#N/A	2.47185	0.798738	0.860945	0.75023	0.728947	#N/A	1.28609	#N/A	7	ENSG00000100280	AP1B1	protein_coding	adaptor related protein complex 1 subunit beta 1 [Source:HGNC Symbol;Acc:HGNC:554]
CAPN3	#N/A	#N/A	#N/A	#N/A	#N/A	#N/A	#N/A	#N/A	#N/A	#N/A	#N/A	1.14761	#N/A	#N/A	#N/A	1.2921	1.0648	#N/A	#N/A	0.355787	#N/A	#N/A	1.10429	1.26694	1.34451	#N/A	#N/A	7	ENSG00000092529	CAPN3	protein_coding	calpain 3 [Source:HGNC Symbol;Acc:HGNC:1480]
IRAG1	#N/A	#N/A	#N/A	#N/A	#N/A	#N/A	#N/A	#N/A	#N/A	#N/A	#N/A	0.110565	#N/A	#N/A	#N/A	0.115362	#N/A	#N/A	#N/A	#N/A	0.259276	0.0832988	0.118931	0.127554	0.0874951	#N/A	#N/A	7	ENSG00000072952	IRAG1	protein_coding	inositol 1,4,5-triphosphate receptor associated 1 [Source:HGNC Symbol;Acc:HGNC:7237]
PTPN6	#N/A	#N/A	#N/A	#N/A	#N/A	#N/A	#N/A	#N/A	#N/A	#N/A	#N/A	0.875876	#N/A	#N/A	#N/A	#N/A	0.882894	#N/A	#N/A	5.92528	0.830355	0.878573	0.939412	#N/A	#N/A	1.08132	#N/A	7	ENSG00000111679	PTPN6	protein_coding	protein tyrosine phosphatase non-receptor type 6 [Source:HGNC Symbol;Acc:HGNC:9658]
LINC02352	#N/A	#N/A	#N/A	#N/A	#N/A	#N/A	#N/A	#N/A	#N/A	#N/A	#N/A	1.06884	#N/A	#N/A	#N/A	#N/A	#N/A	#N/A	#N/A	0.235416	1.82084	#N/A	1.49112	1.77317	1.60915	0.296968	#N/A	7	ENSG00000259448	LINC02352	lncRNA	long intergenic non-protein coding RNA 2352 [Source:HGNC Symbol;Acc:HGNC:53274]
#248335	#N/A	#N/A	#N/A	#N/A	#N/A	#N/A	#N/A	#N/A	#N/A	#N/A	#N/A	0.155422	#N/A	#N/A	#N/A	0.168422	#N/A	#N/A	#N/A	#N/A	0.219321	0.174346	0.202655	0.183755	0.169721	#N/A	#N/A	7	ENSG00000248335		lncRNA	novel transcript
PSD3	#N/A	#N/A	#N/A	#N/A	#N/A	#N/A	#N/A	#N/A	#N/A	#N/A	#N/A	0.856737	#N/A	#N/A	#N/A	2.99695	#N/A	0.289895	0.174791	#N/A	#N/A	#N/A	4.39213	#N/A	1.37385	0.176583	#N/A	7	ENSG00000156011	PSD3	protein_coding	pleckstrin and Sec7 domain containing 3 [Source:HGNC Symbol;Acc:HGNC:19093]
MTHFR	#N/A	#N/A	#N/A	#N/A	#N/A	#N/A	#N/A	#N/A	#N/A	#N/A	#N/A	1.0149	#N/A	#N/A	#N/A	#N/A	1.07038	#N/A	1.23462	4.62813	0.867083	1.16231	#N/A	#N/A	0.887796	#N/A	#N/A	7	ENSG00000177000	MTHFR	protein_coding	methylenetetrahydrofolate reductase [Source:HGNC Symbol;Acc:HGNC:7436]
#251314	#N/A	#N/A	#N/A	#N/A	#N/A	#N/A	#N/A	#N/A	#N/A	#N/A	0.227976	1.14809	#N/A	#N/A	#N/A	#N/A	2.83837	1.58134	#N/A	0.216378	#N/A	1.1888	#N/A	#N/A	#N/A	0.735098	#N/A	7	ENSG00000251314		lncRNA	novel transcript, antisense to PCSK1
JUND	#N/A	#N/A	#N/A	#N/A	#N/A	#N/A	#N/A	#N/A	#N/A	#N/A	#N/A	0.631987	#N/A	#N/A	#N/A	0.749276	0.666784	#N/A	1.06385	4.32966	#N/A	#N/A	0.899161	#N/A	#N/A	0.872959	#N/A	7	ENSG00000130522	JUND	protein_coding	JunD proto-oncogene, AP-1 transcription factor subunit [Source:HGNC Symbol;Acc:HGNC:6206]
DAP	#N/A	#N/A	#N/A	#N/A	#N/A	#N/A	#N/A	#N/A	#N/A	#N/A	#N/A	0.852981	#N/A	#N/A	#N/A	0.977681	#N/A	#N/A	#N/A	#N/A	0.848602	0.982186	0.987636	1.00164	#N/A	1.08069	#N/A	7	ENSG00000112977	DAP	protein_coding	death associated protein [Source:HGNC Symbol;Acc:HGNC:2672]
CDH13-AS2	#N/A	#N/A	#N/A	#N/A	#N/A	#N/A	#N/A	#N/A	#N/A	#N/A	#N/A	0.108268	#N/A	#N/A	#N/A	0.114026	#N/A	#N/A	#N/A	#N/A	0.13101	0.116727	0.128774	0.125532	0.116687	#N/A	#N/A	7	ENSG00000260228	CDH13-AS2	lncRNA	CDH13 antisense RNA 2 [Source:HGNC Symbol;Acc:HGNC:56243]
TAX1BP3	#N/A	#N/A	#N/A	#N/A	#N/A	#N/A	#N/A	#N/A	#N/A	#N/A	#N/A	0.0496363	#N/A	#N/A	#N/A	0.360644	#N/A	#N/A	0.0571731	#N/A	0.73982	0.106809	0.492055	#N/A	#N/A	0.0905801	#N/A	7	ENSG00000213977	TAX1BP3	protein_coding	Tax1 binding protein 3 [Source:HGNC Symbol;Acc:HGNC:30684]
PPP1R18#146112	#N/A	#N/A	#N/A	#N/A	#N/A	#N/A	#N/A	#N/A	#N/A	#N/A	#N/A	0.934044	#N/A	1.10515	#N/A	#N/A	#N/A	1.05908	0.824114	#N/A	2.16835	1.05251	1.01151	#N/A	#N/A	#N/A	#N/A	7	ENSG00000146112	PPP1R18	protein_coding	protein phosphatase 1 regulatory subunit 18 [Source:HGNC Symbol;Acc:HGNC:29413]
#250155	#N/A	#N/A	#N/A	#N/A	#N/A	#N/A	#N/A	#N/A	#N/A	#N/A	#N/A	0.0249362	#N/A	#N/A	#N/A	#N/A	0.0678147	#N/A	#N/A	0.101178	#N/A	0.205587	1.6079	0.981791	0.140382	#N/A	#N/A	7	ENSG00000250155		lncRNA	novel transcript
PBX3	#N/A	#N/A	#N/A	#N/A	#N/A	#N/A	#N/A	#N/A	#N/A	#N/A	#N/A	0.547394	#N/A	#N/A	#N/A	#N/A	#N/A	#N/A	2.05362	6.44286	#N/A	0.585489	0.601399	0.727186	0.840976	#N/A	#N/A	7	ENSG00000167081	PBX3	protein_coding	PBX homeobox 3 [Source:HGNC Symbol;Acc:HGNC:8634]
ERP44	#N/A	#N/A	#N/A	#N/A	#N/A	#N/A	#N/A	#N/A	#N/A	#N/A	#N/A	0.583508	#N/A	#N/A	0.561945	#N/A	0.96652	#N/A	0.767465	8.17696	0.521137	#N/A	#N/A	#N/A	0.613262	#N/A	#N/A	7	ENSG00000023318	ERP44	protein_coding	endoplasmic reticulum protein 44 [Source:HGNC Symbol;Acc:HGNC:18311]
FUOM	#N/A	#N/A	#N/A	#N/A	#N/A	#N/A	#N/A	#N/A	#N/A	#N/A	#N/A	0.400694	#N/A	1.53737	#N/A	1.9446	0.184392	#N/A	#N/A	#N/A	3.20538	1.3423	2.77234	#N/A	#N/A	#N/A	#N/A	7	ENSG00000148803	FUOM	protein_coding	fucose mutarotase [Source:HGNC Symbol;Acc:HGNC:24733]
UBA52	#N/A	#N/A	#N/A	#N/A	#N/A	#N/A	#N/A	#N/A	#N/A	#N/A	#N/A	0.40815	#N/A	0.518706	#N/A	#N/A	#N/A	0.277146	#N/A	0.396098	1.99767	1.59288	0.984677	#N/A	#N/A	#N/A	#N/A	7	ENSG00000221983	UBA52	protein_coding	ubiquitin A-52 residue ribosomal protein fusion product 1 [Source:HGNC Symbol;Acc:HGNC:12458]
CD180	#N/A	#N/A	#N/A	#N/A	#N/A	#N/A	#N/A	#N/A	#N/A	#N/A	#N/A	0.107427	#N/A	#N/A	#N/A	0.0953966	0.099582	#N/A	#N/A	#N/A	0.123182	0.118686	0.130783	0.163165	#N/A	#N/A	#N/A	7	ENSG00000134061	CD180	protein_coding	CD180 molecule [Source:HGNC Symbol;Acc:HGNC:6726]
ARHGAP6	#N/A	#N/A	#N/A	#N/A	#N/A	#N/A	#N/A	#N/A	#N/A	#N/A	#N/A	0.133079	#N/A	#N/A	#N/A	#N/A	#N/A	#N/A	#N/A	#N/A	3.94575	0.287339	0.937523	3.56303	0.390486	0.104704	#N/A	7	ENSG00000047648	ARHGAP6	protein_coding	Rho GTPase activating protein 6 [Source:HGNC Symbol;Acc:HGNC:676]
TMEM255B#184497	#N/A	#N/A	#N/A	#N/A	#N/A	#N/A	#N/A	#N/A	#N/A	#N/A	#N/A	0.109138	#N/A	#N/A	#N/A	0.069968	#N/A	#N/A	#N/A	#N/A	0.118714	0.100584	0.12932	0.126157	0.116965	#N/A	#N/A	7	ENSG00000184497	TMEM255B	protein_coding	transmembrane protein 255B [Source:HGNC Symbol;Acc:HGNC:28297]
NME2	#N/A	#N/A	#N/A	#N/A	#N/A	#N/A	#N/A	#N/A	#N/A	#N/A	#N/A	0.358655	#N/A	1.0749	#N/A	1.00546	#N/A	#N/A	#N/A	0.358144	1.89945	1.9639	2.3204	#N/A	#N/A	#N/A	#N/A	7	ENSG00000243678	NME2	protein_coding	NME/NM23 nucleoside diphosphate kinase 2 [Source:HGNC Symbol;Acc:HGNC:7850]
RPL23	#N/A	#N/A	#N/A	#N/A	#N/A	#N/A	#N/A	#N/A	#N/A	#N/A	#N/A	0.455779	#N/A	0.576013	#N/A	#N/A	#N/A	0.124187	#N/A	2.76506	1.80973	1.80219	0.770631	#N/A	#N/A	#N/A	#N/A	7	ENSG00000125691	RPL23	protein_coding	ribosomal protein L23 [Source:HGNC Symbol;Acc:HGNC:10316]
PMP22	#N/A	#N/A	#N/A	#N/A	#N/A	#N/A	#N/A	#N/A	#N/A	#N/A	#N/A	0.0574536	#N/A	#N/A	#N/A	0.0653379	#N/A	#N/A	#N/A	#N/A	0.0702164	0.0620886	0.0677825	0.0671606	0.0618911	#N/A	#N/A	7	ENSG00000109099	PMP22	protein_coding	peripheral myelin protein 22 [Source:HGNC Symbol;Acc:HGNC:9118]
SLC25A5	#N/A	#N/A	#N/A	#N/A	#N/A	#N/A	#N/A	#N/A	#N/A	#N/A	#N/A	#N/A	#N/A	1.54451	#N/A	#N/A	#N/A	0.0731831	#N/A	0.18123	3.02614	1.5449	2.49227	#N/A	#N/A	#N/A	0.0730419	7	ENSG00000005022	SLC25A5	protein_coding	solute carrier family 25 member 5 [Source:HGNC Symbol;Acc:HGNC:10991]
TOMM6	#N/A	#N/A	#N/A	#N/A	#N/A	#N/A	#N/A	#N/A	#N/A	#N/A	#N/A	#N/A	#N/A	1.2842	#N/A	#N/A	#N/A	0.113418	0.0947945	0.0663822	#N/A	1.50849	1.29733	#N/A	#N/A	0.221688	#N/A	7	ENSG00000214736	TOMM6	protein_coding	translocase of outer mitochondrial membrane 6 [Source:HGNC Symbol;Acc:HGNC:34528]
#261226	#N/A	#N/A	#N/A	#N/A	#N/A	#N/A	#N/A	#N/A	#N/A	#N/A	#N/A	#N/A	#N/A	#N/A	#N/A	0.0532486	0.0503903	#N/A	#N/A	#N/A	0.0623855	0.0623834	0.0573633	0.0670579	0.0572487	#N/A	#N/A	7	ENSG00000261226		lncRNA	novel transcript
#261158	#N/A	#N/A	#N/A	#N/A	#N/A	#N/A	#N/A	#N/A	#N/A	#N/A	#N/A	#N/A	#N/A	#N/A	#N/A	1.50898	0.145603	#N/A	#N/A	#N/A	3.83012	0.348313	1.44497	1.04913	0.270856	#N/A	#N/A	7	ENSG00000261158		lncRNA	novel transcript, antisense to CPPED1
DSE	#N/A	#N/A	#N/A	#N/A	#N/A	#N/A	#N/A	#N/A	#N/A	#N/A	#N/A	#N/A	#N/A	#N/A	#N/A	0.906728	0.974081	#N/A	#N/A	1.09697	#N/A	#N/A	0.867866	0.92415	1.21241	0.919133	#N/A	7	ENSG00000111817	DSE	protein_coding	dermatan sulfate epimerase [Source:HGNC Symbol;Acc:HGNC:21144]
ANKRD42	#N/A	#N/A	#N/A	#N/A	#N/A	#N/A	#N/A	#N/A	#N/A	#N/A	#N/A	#N/A	#N/A	#N/A	#N/A	#N/A	1.32894	1.18029	1.31597	0.242184	1.03675	1.65414	#N/A	#N/A	#N/A	1.66022	#N/A	7	ENSG00000137494	ANKRD42	protein_coding	ankyrin repeat domain 42 [Source:HGNC Symbol;Acc:HGNC:26752]
TP53I3	#N/A	#N/A	#N/A	#N/A	#N/A	#N/A	#N/A	#N/A	#N/A	#N/A	#N/A	#N/A	#N/A	#N/A	#N/A	#N/A	0.145236	#N/A	#N/A	0.103514	1.9368	0.502242	1.20949	1.32532	0.225477	#N/A	#N/A	7	ENSG00000115129	TP53I3	protein_coding	tumor protein p53 inducible protein 3 [Source:HGNC Symbol;Acc:HGNC:19373]
OAZ2	#N/A	#N/A	#N/A	#N/A	#N/A	#N/A	#N/A	#N/A	#N/A	#N/A	#N/A	#N/A	#N/A	#N/A	#N/A	#N/A	0.929737	#N/A	1.05224	0.154458	#N/A	0.944521	0.928493	1.00576	#N/A	0.870844	#N/A	7	ENSG00000180304	OAZ2	protein_coding	ornithine decarboxylase antizyme 2 [Source:HGNC Symbol;Acc:HGNC:8096]
IQGAP2	2.16219	#N/A	2.06829	1.51512	2.40354	#N/A	#N/A	#N/A	#N/A	0.600038	#N/A	#N/A	#N/A	#N/A	#N/A	#N/A	#N/A	#N/A	#N/A	3.12952	#N/A	#N/A	#N/A	#N/A	#N/A	#N/A	#N/A	6	ENSG00000145703	IQGAP2	protein_coding	IQ motif containing GTPase activating protein 2 [Source:HGNC Symbol;Acc:HGNC:6111]
TBC1D2B	3.03455	#N/A	2.66884	3.18451	2.79228	#N/A	#N/A	#N/A	#N/A	#N/A	#N/A	#N/A	#N/A	#N/A	#N/A	#N/A	#N/A	#N/A	1.91323	4.44108	#N/A	#N/A	#N/A	#N/A	#N/A	#N/A	#N/A	6	ENSG00000167202	TBC1D2B	protein_coding	TBC1 domain family member 2B [Source:HGNC Symbol;Acc:HGNC:29183]
FAM106A	3.94371	0.990191	2.44061	1.4054	5.80339	#N/A	#N/A	#N/A	#N/A	#N/A	#N/A	#N/A	#N/A	#N/A	#N/A	#N/A	#N/A	#N/A	#N/A	0.808658	#N/A	#N/A	#N/A	#N/A	#N/A	#N/A	#N/A	6	ENSG00000273018	FAM106A	lncRNA	family with sequence similarity 106 member A [Source:HGNC Symbol;Acc:HGNC:25682]
PIK3R5	1.05843	#N/A	0.48411	1.38577	1.61848	#N/A	#N/A	#N/A	#N/A	#N/A	#N/A	#N/A	#N/A	#N/A	#N/A	#N/A	#N/A	#N/A	#N/A	5.73787	#N/A	#N/A	#N/A	#N/A	#N/A	#N/A	2.13828	6	ENSG00000141506	PIK3R5	protein_coding	phosphoinositide-3-kinase regulatory subunit 5 [Source:HGNC Symbol;Acc:HGNC:30035]
C4orf19	2.29568	#N/A	2.84959	0.572529	0.740322	#N/A	#N/A	#N/A	#N/A	#N/A	#N/A	#N/A	#N/A	#N/A	#N/A	#N/A	#N/A	#N/A	#N/A	0.155502	#N/A	#N/A	#N/A	#N/A	#N/A	0.646401	#N/A	6	ENSG00000154274	C4orf19	protein_coding	chromosome 4 open reading frame 19 [Source:HGNC Symbol;Acc:HGNC:25618]
STING1#184584	3.75574	#N/A	5.41841	0.841153	5.82486	#N/A	#N/A	#N/A	#N/A	#N/A	#N/A	#N/A	#N/A	#N/A	#N/A	#N/A	#N/A	#N/A	1.50283	0.39151	#N/A	#N/A	#N/A	#N/A	#N/A	#N/A	#N/A	6	ENSG00000184584	STING1	protein_coding	stimulator of interferon response cGAMP interactor 1 [Source:HGNC Symbol;Acc:HGNC:27962]
GLIS3	0.116169	#N/A	0.118404	0.0579579	0.10501	#N/A	#N/A	#N/A	#N/A	#N/A	#N/A	#N/A	#N/A	#N/A	#N/A	#N/A	#N/A	#N/A	#N/A	#N/A	#N/A	0.420897	0.434291	#N/A	#N/A	#N/A	#N/A	6	ENSG00000107249	GLIS3	protein_coding	GLIS family zinc finger 3 [Source:HGNC Symbol;Acc:HGNC:28510]
LTB4R#213903	2.67413	#N/A	2.45123	1.50746	3.67864	#N/A	#N/A	#N/A	#N/A	#N/A	#N/A	#N/A	#N/A	#N/A	#N/A	#N/A	#N/A	#N/A	1.2944	0.425451	#N/A	#N/A	#N/A	#N/A	#N/A	#N/A	#N/A	6	ENSG00000213903	LTB4R	protein_coding	leukotriene B4 receptor [Source:HGNC Symbol;Acc:HGNC:6713]
#286307	0.0746765	0.121083	0.238921	0.0513068	0.0337757	#N/A	#N/A	#N/A	#N/A	#N/A	#N/A	#N/A	#N/A	#N/A	#N/A	#N/A	#N/A	#N/A	0.0633702	#N/A	#N/A	#N/A	#N/A	#N/A	#N/A	#N/A	#N/A	6	ENSG00000286307		lncRNA	novel transcript, antisense to HDAC4
MBP	0.924859	#N/A	1.00265	1.19688	1.01959	#N/A	#N/A	#N/A	#N/A	#N/A	#N/A	#N/A	#N/A	#N/A	#N/A	#N/A	#N/A	#N/A	1.72038	4.12918	#N/A	#N/A	#N/A	#N/A	#N/A	#N/A	#N/A	6	ENSG00000197971	MBP	protein_coding	myelin basic protein [Source:HGNC Symbol;Acc:HGNC:6925]
TTC39B	2.0084	#N/A	1.28615	1.2775	1.21819	#N/A	#N/A	#N/A	#N/A	#N/A	#N/A	#N/A	#N/A	#N/A	#N/A	#N/A	#N/A	#N/A	1.84802	0.633717	#N/A	#N/A	#N/A	#N/A	#N/A	#N/A	#N/A	6	ENSG00000155158	TTC39B	protein_coding	tetratricopeptide repeat domain 39B [Source:HGNC Symbol;Acc:HGNC:23704]
HIPK1	1.29518	#N/A	1.29128	1.0097	1.17266	#N/A	#N/A	#N/A	#N/A	#N/A	#N/A	#N/A	#N/A	#N/A	#N/A	#N/A	#N/A	#N/A	1.79137	3.41446	#N/A	#N/A	#N/A	#N/A	#N/A	#N/A	#N/A	6	ENSG00000163349	HIPK1	protein_coding	homeodomain interacting protein kinase 1 [Source:HGNC Symbol;Acc:HGNC:19006]
DGKH	1.89512	#N/A	0.982526	1.9242	3.00596	#N/A	#N/A	#N/A	#N/A	0.650892	#N/A	#N/A	#N/A	#N/A	#N/A	#N/A	#N/A	#N/A	#N/A	1.72803	#N/A	#N/A	#N/A	#N/A	#N/A	#N/A	#N/A	6	ENSG00000102780	DGKH	protein_coding	diacylglycerol kinase eta [Source:HGNC Symbol;Acc:HGNC:2854]
MAN2C1	1.86954	0.87559	1.60842	#N/A	1.7596	#N/A	#N/A	#N/A	#N/A	#N/A	#N/A	#N/A	#N/A	#N/A	#N/A	#N/A	1.95091	#N/A	#N/A	5.84362	#N/A	#N/A	#N/A	#N/A	#N/A	#N/A	#N/A	6	ENSG00000140400	MAN2C1	protein_coding	mannosidase alpha class 2C member 1 [Source:HGNC Symbol;Acc:HGNC:6827]
KCNAB2	0.99656	#N/A	0.850991	1.66091	1.0949	#N/A	#N/A	#N/A	#N/A	#N/A	#N/A	#N/A	#N/A	#N/A	#N/A	#N/A	#N/A	#N/A	1.76906	4.07069	#N/A	#N/A	#N/A	#N/A	#N/A	#N/A	#N/A	6	ENSG00000069424	KCNAB2	protein_coding	potassium voltage-gated channel subfamily A regulatory beta subunit 2 [Source:HGNC Symbol;Acc:HGNC:6229]
E2F3-IT1	0.113354	#N/A	0.0778582	#N/A	#N/A	#N/A	#N/A	#N/A	#N/A	#N/A	#N/A	#N/A	#N/A	#N/A	#N/A	0.219173	#N/A	#N/A	0.0776091	#N/A	1.18406	#N/A	#N/A	#N/A	0.0377594	#N/A	#N/A	6	ENSG00000224707	E2F3-IT1	lncRNA	E2F3 intronic transcript 1 [Source:HGNC Symbol;Acc:HGNC:41329]
RIPK1	0.989083	#N/A	0.694153	0.970878	0.978952	#N/A	#N/A	#N/A	#N/A	#N/A	#N/A	#N/A	#N/A	#N/A	#N/A	#N/A	#N/A	#N/A	0.885901	4.14312	#N/A	#N/A	#N/A	#N/A	#N/A	#N/A	#N/A	6	ENSG00000137275	RIPK1	protein_coding	receptor interacting serine/threonine kinase 1 [Source:HGNC Symbol;Acc:HGNC:10019]
RUNX1	0.757685	#N/A	0.628772	#N/A	#N/A	#N/A	#N/A	#N/A	#N/A	0.954196	#N/A	#N/A	0.467283	#N/A	#N/A	#N/A	#N/A	#N/A	3.15162	5.12475	#N/A	#N/A	#N/A	#N/A	#N/A	#N/A	#N/A	6	ENSG00000159216	RUNX1	protein_coding	RUNX family transcription factor 1 [Source:HGNC Symbol;Acc:HGNC:10471]
#267986	0.0591922	#N/A	0.0624998	0.0504864	#N/A	#N/A	#N/A	#N/A	#N/A	0.0151341	#N/A	#N/A	#N/A	#N/A	#N/A	#N/A	#N/A	#N/A	0.0510125	#N/A	#N/A	#N/A	#N/A	#N/A	#N/A	0.0482442	#N/A	6	ENSG00000267986		lncRNA	novel transcript, antisense to ADAMTS10
PXT1	0.0591922	0.0413226	0.0624998	0.0504864	#N/A	#N/A	#N/A	#N/A	#N/A	#N/A	#N/A	#N/A	#N/A	#N/A	0.0191633	#N/A	0.0504638	#N/A	#N/A	#N/A	#N/A	#N/A	#N/A	#N/A	#N/A	#N/A	#N/A	6	ENSG00000179165	PXT1	protein_coding	peroxisomal testis enriched protein 1 [Source:HGNC Symbol;Acc:HGNC:18312]
ECPAS	0.835187	#N/A	0.571828	0.800593	1.43324	#N/A	#N/A	#N/A	#N/A	#N/A	#N/A	#N/A	#N/A	#N/A	#N/A	#N/A	#N/A	#N/A	#N/A	4.32965	#N/A	#N/A	#N/A	#N/A	#N/A	0.825134	#N/A	6	ENSG00000136813	ECPAS	protein_coding	Ecm29 proteasome adaptor and scaffold [Source:HGNC Symbol;Acc:HGNC:29020]
LEPROTL1	1.6239	#N/A	2.28921	2.28573	2.10891	#N/A	#N/A	#N/A	#N/A	#N/A	#N/A	#N/A	#N/A	#N/A	#N/A	#N/A	#N/A	#N/A	1.79256	5.7384	#N/A	#N/A	#N/A	#N/A	#N/A	#N/A	#N/A	6	ENSG00000104660	LEPROTL1	protein_coding	leptin receptor overlapping transcript like 1 [Source:HGNC Symbol;Acc:HGNC:6555]
MED15	0.855369	#N/A	0.697949	0.741287	0.624937	#N/A	#N/A	#N/A	#N/A	#N/A	#N/A	#N/A	#N/A	#N/A	#N/A	#N/A	#N/A	#N/A	1.29048	7.8246	#N/A	#N/A	#N/A	#N/A	#N/A	#N/A	#N/A	6	ENSG00000099917	MED15	protein_coding	mediator complex subunit 15 [Source:HGNC Symbol;Acc:HGNC:14248]
ANKRD13D	0.856352	#N/A	0.877121	1.38559	1.16004	#N/A	#N/A	#N/A	#N/A	#N/A	#N/A	#N/A	#N/A	#N/A	#N/A	#N/A	#N/A	#N/A	1.88417	4.5438	#N/A	#N/A	#N/A	#N/A	#N/A	#N/A	#N/A	6	ENSG00000172932	ANKRD13D	protein_coding	ankyrin repeat domain 13D [Source:HGNC Symbol;Acc:HGNC:27880]
#233478	0.362486	#N/A	0.816341	0.194585	0.294355	#N/A	#N/A	#N/A	#N/A	#N/A	#N/A	#N/A	#N/A	#N/A	#N/A	#N/A	#N/A	#N/A	0.146174	#N/A	#N/A	#N/A	#N/A	#N/A	#N/A	0.13901	#N/A	6	ENSG00000233478		lncRNA	novel transcript
GIMAP6	0.357772	#N/A	0.152494	0.156773	0.162521	#N/A	#N/A	#N/A	#N/A	#N/A	0.0269863	#N/A	#N/A	#N/A	#N/A	#N/A	#N/A	0.0930008	#N/A	#N/A	#N/A	#N/A	#N/A	#N/A	#N/A	#N/A	#N/A	6	ENSG00000133561	GIMAP6	protein_coding	GTPase, IMAP family member 6 [Source:HGNC Symbol;Acc:HGNC:21918]
WIPI1	1.50056	#N/A	1.70531	1.42435	2.68048	#N/A	#N/A	#N/A	#N/A	#N/A	#N/A	0.96786	#N/A	#N/A	#N/A	#N/A	#N/A	1.11304	#N/A	#N/A	#N/A	#N/A	#N/A	#N/A	#N/A	#N/A	#N/A	6	ENSG00000070540	WIPI1	protein_coding	WD repeat domain, phosphoinositide interacting 1 [Source:HGNC Symbol;Acc:HGNC:25471]
NPEPL1	1.19852	#N/A	1.53966	1.08319	1.59778	#N/A	#N/A	#N/A	#N/A	#N/A	#N/A	#N/A	#N/A	#N/A	#N/A	#N/A	1.2979	#N/A	#N/A	3.35378	#N/A	#N/A	#N/A	#N/A	#N/A	#N/A	#N/A	6	ENSG00000215440	NPEPL1	protein_coding	aminopeptidase like 1 [Source:HGNC Symbol;Acc:HGNC:16244]
PLEKHM1#225190	1.08733	#N/A	0.806121	#N/A	0.869267	#N/A	#N/A	#N/A	#N/A	#N/A	#N/A	#N/A	#N/A	#N/A	#N/A	#N/A	#N/A	#N/A	1.40407	4.6763	0.795893	#N/A	#N/A	#N/A	#N/A	#N/A	#N/A	6	ENSG00000225190	PLEKHM1	protein_coding	pleckstrin homology and RUN domain containing M1 [Source:HGNC Symbol;Acc:HGNC:29017]
CTSC	1.06332	#N/A	1.86642	#N/A	2.32559	#N/A	#N/A	#N/A	#N/A	#N/A	#N/A	#N/A	#N/A	#N/A	#N/A	#N/A	#N/A	#N/A	1.07261	2.66394	1.02525	#N/A	#N/A	#N/A	#N/A	#N/A	#N/A	6	ENSG00000109861	CTSC	protein_coding	cathepsin C [Source:HGNC Symbol;Acc:HGNC:2528]
SH3KBP1	0.583375	#N/A	0.499057	#N/A	0.962804	#N/A	#N/A	#N/A	#N/A	#N/A	#N/A	#N/A	#N/A	#N/A	#N/A	#N/A	#N/A	#N/A	1.38008	5.50218	#N/A	#N/A	#N/A	#N/A	#N/A	#N/A	0.894647	6	ENSG00000147010	SH3KBP1	protein_coding	SH3 domain containing kinase binding protein 1 [Source:HGNC Symbol;Acc:HGNC:13867]
DEUP1	0.0164514	#N/A	#N/A	#N/A	0.107681	#N/A	#N/A	#N/A	#N/A	#N/A	#N/A	0.051958	#N/A	#N/A	#N/A	#N/A	#N/A	#N/A	#N/A	#N/A	#N/A	#N/A	0.953544	1.19349	0.10525	#N/A	#N/A	6	ENSG00000165325	DEUP1	protein_coding	deuterosome assembly protein 1 [Source:HGNC Symbol;Acc:HGNC:26344]
#226471	1.13428	#N/A	1.31896	#N/A	1.12019	#N/A	#N/A	#N/A	#N/A	0.931767	#N/A	#N/A	0.796908	#N/A	#N/A	#N/A	#N/A	#N/A	#N/A	3.29787	#N/A	#N/A	#N/A	#N/A	#N/A	#N/A	#N/A	6	ENSG00000226471		lncRNA	novel transcript
ZBTB16	1.90723	#N/A	2.39703	3.67774	#N/A	#N/A	#N/A	#N/A	#N/A	#N/A	1.28503	#N/A	#N/A	#N/A	#N/A	#N/A	#N/A	#N/A	3.93835	#N/A	#N/A	#N/A	#N/A	#N/A	#N/A	1.22743	#N/A	6	ENSG00000109906	ZBTB16	protein_coding	zinc finger and BTB domain containing 16 [Source:HGNC Symbol;Acc:HGNC:12930]
GSE1	0.81249	#N/A	#N/A	#N/A	0.658888	#N/A	#N/A	#N/A	#N/A	#N/A	#N/A	#N/A	#N/A	#N/A	#N/A	#N/A	#N/A	1.45911	#N/A	4.39251	0.995391	1.65243	#N/A	#N/A	#N/A	#N/A	#N/A	6	ENSG00000131149	GSE1	protein_coding	Gse1 coiled-coil protein [Source:HGNC Symbol;Acc:HGNC:28979]
CASC2	0.0964867	0.0491101	0.0721092	#N/A	0.106292	#N/A	#N/A	#N/A	#N/A	#N/A	0.0171341	#N/A	#N/A	#N/A	0.0376598	#N/A	#N/A	#N/A	#N/A	#N/A	#N/A	#N/A	#N/A	#N/A	#N/A	#N/A	#N/A	6	ENSG00000177640	CASC2	lncRNA	cancer susceptibility 2 [Source:HGNC Symbol;Acc:HGNC:22933]
B3GNTL1#175711	1.48158	#N/A	1.37839	1.36564	1.12176	#N/A	#N/A	#N/A	#N/A	#N/A	#N/A	#N/A	#N/A	#N/A	#N/A	#N/A	#N/A	#N/A	1.01302	1.35046	#N/A	#N/A	#N/A	#N/A	#N/A	#N/A	#N/A	6	ENSG00000175711	B3GNTL1	protein_coding	UDP-GlcNAc:betaGal beta-1,3-N-acetylglucosaminyltransferase like 1 [Source:HGNC Symbol;Acc:HGNC:21727]
SNRK	0.726938	#N/A	0.67881	0.676707	#N/A	#N/A	#N/A	#N/A	#N/A	#N/A	#N/A	#N/A	#N/A	#N/A	#N/A	#N/A	#N/A	0.877435	1.09371	4.75594	#N/A	#N/A	#N/A	#N/A	#N/A	#N/A	#N/A	6	ENSG00000163788	SNRK	protein_coding	SNF related kinase [Source:HGNC Symbol;Acc:HGNC:30598]
GALC	1.40388	#N/A	1.38352	1.92066	1.62383	#N/A	#N/A	#N/A	#N/A	#N/A	#N/A	#N/A	#N/A	#N/A	#N/A	#N/A	#N/A	#N/A	2.29833	3.45061	#N/A	#N/A	#N/A	#N/A	#N/A	#N/A	#N/A	6	ENSG00000054983	GALC	protein_coding	galactosylceramidase [Source:HGNC Symbol;Acc:HGNC:4115]
RNF166	1.40123	#N/A	1.60488	1.66944	1.98723	#N/A	#N/A	#N/A	#N/A	#N/A	#N/A	#N/A	#N/A	#N/A	#N/A	#N/A	#N/A	#N/A	1.71267	3.07761	#N/A	#N/A	#N/A	#N/A	#N/A	#N/A	#N/A	6	ENSG00000158717	RNF166	protein_coding	ring finger protein 166 [Source:HGNC Symbol;Acc:HGNC:28856]
RAP1A	0.563468	#N/A	#N/A	#N/A	0.959641	#N/A	#N/A	#N/A	#N/A	#N/A	#N/A	#N/A	#N/A	#N/A	#N/A	#N/A	#N/A	0.912097	#N/A	4.83361	#N/A	#N/A	#N/A	#N/A	#N/A	0.722303	0.95994	6	ENSG00000116473	RAP1A	protein_coding	RAP1A, member of RAS oncogene family [Source:HGNC Symbol;Acc:HGNC:9855]
XBP1	1.08054	#N/A	1.7149	1.1896	1.88164	#N/A	#N/A	#N/A	#N/A	0.93162	#N/A	#N/A	#N/A	#N/A	#N/A	#N/A	#N/A	#N/A	#N/A	2.5743	#N/A	#N/A	#N/A	#N/A	#N/A	#N/A	#N/A	6	ENSG00000100219	XBP1	protein_coding	X-box binding protein 1 [Source:HGNC Symbol;Acc:HGNC:12801]
BTBD19	0.204923	#N/A	0.730858	0.200051	0.211767	#N/A	#N/A	#N/A	#N/A	#N/A	#N/A	#N/A	#N/A	#N/A	#N/A	#N/A	#N/A	#N/A	#N/A	0.151285	#N/A	#N/A	#N/A	#N/A	1.40951	#N/A	#N/A	6	ENSG00000222009	BTBD19	protein_coding	BTB domain containing 19 [Source:HGNC Symbol;Acc:HGNC:27145]
AZI2	1.13224	#N/A	1.47809	1.14669	1.00135	#N/A	#N/A	#N/A	#N/A	#N/A	0.702342	#N/A	#N/A	#N/A	#N/A	#N/A	#N/A	#N/A	#N/A	3.54692	#N/A	#N/A	#N/A	#N/A	#N/A	#N/A	#N/A	6	ENSG00000163512	AZI2	protein_coding	5-azacytidine induced 2 [Source:HGNC Symbol;Acc:HGNC:24002]
ODAD4	0.918443	#N/A	#N/A	#N/A	0.252492	#N/A	#N/A	#N/A	#N/A	#N/A	#N/A	0.534005	0.494278	#N/A	#N/A	#N/A	#N/A	#N/A	#N/A	#N/A	#N/A	#N/A	#N/A	2.4163	0.904254	#N/A	#N/A	6	ENSG00000204815	ODAD4	protein_coding	outer dynein arm docking complex subunit 4 [Source:HGNC Symbol;Acc:HGNC:25280]
NXF1	0.979473	#N/A	1.00101	0.959267	#N/A	#N/A	#N/A	#N/A	#N/A	#N/A	#N/A	#N/A	#N/A	#N/A	#N/A	#N/A	#N/A	#N/A	1.16207	2.53025	#N/A	0.810352	#N/A	#N/A	#N/A	#N/A	#N/A	6	ENSG00000162231	NXF1	protein_coding	nuclear RNA export factor 1 [Source:HGNC Symbol;Acc:HGNC:8071]
IHO1	0.071659	#N/A	#N/A	#N/A	0.0257923	#N/A	#N/A	#N/A	#N/A	#N/A	#N/A	#N/A	#N/A	#N/A	#N/A	#N/A	0.09321	#N/A	#N/A	#N/A	#N/A	0.215705	#N/A	#N/A	0.064539	0.0982683	#N/A	6	ENSG00000173421	IHO1	protein_coding	interactor of HORMAD1 1 [Source:HGNC Symbol;Acc:HGNC:27945]
KPNB1-DT	0.869529	#N/A	#N/A	1.0069	#N/A	#N/A	#N/A	#N/A	#N/A	#N/A	0.696699	#N/A	0.984146	#N/A	#N/A	#N/A	#N/A	#N/A	#N/A	2.93372	#N/A	#N/A	#N/A	#N/A	0.923912	#N/A	#N/A	6	ENSG00000263766	KPNB1-DT	lncRNA	KPNB1 divergent transcript [Source:HGNC Symbol;Acc:HGNC:55336]
ODR4	0.812753	#N/A	0.669927	#N/A	0.837286	#N/A	#N/A	#N/A	#N/A	0.736739	#N/A	#N/A	#N/A	#N/A	#N/A	#N/A	#N/A	#N/A	#N/A	6.41086	#N/A	#N/A	#N/A	#N/A	0.786303	#N/A	#N/A	6	ENSG00000157181	ODR4	protein_coding	odr-4 GPCR localization factor homolog [Source:HGNC Symbol;Acc:HGNC:24299]
HACD4	0.942373	#N/A	1.12665	2.3158	1.87147	#N/A	#N/A	#N/A	#N/A	#N/A	#N/A	#N/A	#N/A	#N/A	#N/A	#N/A	#N/A	1.2083	1.60846	#N/A	#N/A	#N/A	#N/A	#N/A	#N/A	#N/A	#N/A	6	ENSG00000188921	HACD4	protein_coding	3-hydroxyacyl-CoA dehydratase 4 [Source:HGNC Symbol;Acc:HGNC:20920]
#286256	0.0593516	#N/A	#N/A	#N/A	0.0293638	#N/A	#N/A	#N/A	#N/A	#N/A	#N/A	#N/A	#N/A	#N/A	#N/A	#N/A	#N/A	#N/A	#N/A	#N/A	0.0704141	#N/A	0.0617328	0.0629565	0.0619488	#N/A	#N/A	6	ENSG00000286256		lncRNA	novel transcript, antisense to ACSL1
TMEM33	0.866167	#N/A	0.710138	0.90404	1.16036	#N/A	#N/A	#N/A	#N/A	#N/A	#N/A	#N/A	#N/A	#N/A	#N/A	#N/A	#N/A	#N/A	1.09471	3.75476	#N/A	#N/A	#N/A	#N/A	#N/A	#N/A	#N/A	6	ENSG00000109133	TMEM33	protein_coding	transmembrane protein 33 [Source:HGNC Symbol;Acc:HGNC:25541]
BIN3	0.826996	#N/A	0.942352	1.00205	0.735149	#N/A	#N/A	#N/A	#N/A	#N/A	#N/A	0.876573	#N/A	#N/A	#N/A	#N/A	#N/A	#N/A	#N/A	5.51814	#N/A	#N/A	#N/A	#N/A	#N/A	#N/A	#N/A	6	ENSG00000147439	BIN3	protein_coding	bridging integrator 3 [Source:HGNC Symbol;Acc:HGNC:1054]
MEF2D	0.714218	#N/A	#N/A	#N/A	0.930044	#N/A	#N/A	#N/A	#N/A	#N/A	#N/A	#N/A	#N/A	#N/A	#N/A	#N/A	0.808017	#N/A	#N/A	2.55357	0.938571	0.822086	#N/A	#N/A	#N/A	#N/A	#N/A	6	ENSG00000116604	MEF2D	protein_coding	myocyte enhancer factor 2D [Source:HGNC Symbol;Acc:HGNC:6997]
LINC01010	0.111012	#N/A	0.115808	#N/A	#N/A	#N/A	#N/A	#N/A	#N/A	#N/A	#N/A	#N/A	#N/A	#N/A	#N/A	0.0942373	#N/A	#N/A	#N/A	#N/A	0.114503	#N/A	#N/A	0.125801	0.116165	#N/A	#N/A	6	ENSG00000236700	LINC01010	lncRNA	long intergenic non-protein coding RNA 1010 [Source:HGNC Symbol;Acc:HGNC:48978]
#287613	0.0574483	#N/A	0.0604961	#N/A	#N/A	#N/A	#N/A	#N/A	#N/A	#N/A	#N/A	#N/A	#N/A	#N/A	#N/A	#N/A	#N/A	#N/A	#N/A	#N/A	0.0689864	0.060895	#N/A	0.0656739	0.0606218	#N/A	#N/A	6	ENSG00000287613		lncRNA	novel transcript, antisense to PLXDC2
CYP2S1	0.0574483	#N/A	0.0604961	#N/A	#N/A	#N/A	#N/A	#N/A	#N/A	#N/A	#N/A	#N/A	#N/A	#N/A	#N/A	#N/A	#N/A	#N/A	#N/A	#N/A	0.0689864	0.060895	0.0675886	0.0656739	#N/A	#N/A	#N/A	6	ENSG00000167600	CYP2S1	protein_coding	cytochrome P450 family 2 subfamily S member 1 [Source:HGNC Symbol;Acc:HGNC:15654]
TXNRD2	1.02467	#N/A	1.18626	#N/A	1.03578	#N/A	#N/A	#N/A	#N/A	#N/A	#N/A	#N/A	#N/A	#N/A	#N/A	#N/A	#N/A	#N/A	1.6508	0.79131	#N/A	#N/A	#N/A	#N/A	#N/A	1.08089	#N/A	6	ENSG00000184470	TXNRD2	protein_coding	thioredoxin reductase 2 [Source:HGNC Symbol;Acc:HGNC:18155]
CDS1	0.123498	#N/A	0.145108	0.145062	#N/A	#N/A	#N/A	#N/A	#N/A	#N/A	#N/A	#N/A	#N/A	#N/A	#N/A	0.185827	#N/A	#N/A	0.145867	#N/A	#N/A	#N/A	0.706632	#N/A	#N/A	#N/A	#N/A	6	ENSG00000163624	CDS1	protein_coding	CDP-diacylglycerol synthase 1 [Source:HGNC Symbol;Acc:HGNC:1800]
ARNT	0.693903	#N/A	#N/A	#N/A	#N/A	#N/A	#N/A	#N/A	#N/A	#N/A	#N/A	0.685932	#N/A	#N/A	#N/A	#N/A	0.74194	#N/A	1.20686	4.92719	#N/A	#N/A	#N/A	#N/A	#N/A	0.886122	#N/A	6	ENSG00000143437	ARNT	protein_coding	aryl hydrocarbon receptor nuclear translocator [Source:HGNC Symbol;Acc:HGNC:700]
CEP295NL	0.0266879	#N/A	#N/A	#N/A	#N/A	#N/A	#N/A	#N/A	#N/A	#N/A	#N/A	#N/A	#N/A	#N/A	#N/A	0.036223	#N/A	#N/A	#N/A	#N/A	0.0335897	0.0439968	0.0704719	0.068712	#N/A	#N/A	#N/A	6	ENSG00000178404	CEP295NL	protein_coding	CEP295 N-terminal like [Source:HGNC Symbol;Acc:HGNC:44659]
TBK1	0.567431	#N/A	#N/A	#N/A	1.16651	#N/A	#N/A	#N/A	#N/A	#N/A	#N/A	#N/A	#N/A	#N/A	#N/A	#N/A	#N/A	1.05135	#N/A	4.89882	0.959269	#N/A	#N/A	#N/A	#N/A	0.877031	#N/A	6	ENSG00000183735	TBK1	protein_coding	TANK binding kinase 1 [Source:HGNC Symbol;Acc:HGNC:11584]
SDSL	0.111822	#N/A	0.116784	#N/A	0.101405	#N/A	#N/A	#N/A	#N/A	#N/A	#N/A	#N/A	#N/A	#N/A	#N/A	#N/A	#N/A	#N/A	#N/A	#N/A	0.122278	#N/A	0.114143	0.126866	#N/A	#N/A	#N/A	6	ENSG00000139410	SDSL	protein_coding	serine dehydratase like [Source:HGNC Symbol;Acc:HGNC:30404]
MPP7-DT	0.116712	#N/A	0.136558	#N/A	0.151644	#N/A	#N/A	#N/A	#N/A	#N/A	#N/A	#N/A	#N/A	#N/A	#N/A	0.305938	#N/A	#N/A	#N/A	#N/A	#N/A	#N/A	0.405019	#N/A	#N/A	0.140687	#N/A	6	ENSG00000282996	MPP7-DT	lncRNA	MPP7 divergent transcript [Source:HGNC Symbol;Acc:HGNC:54139]
PLEKHN1	0.112356	#N/A	0.323018	0.144163	0.1503	#N/A	#N/A	#N/A	#N/A	0.0471016	#N/A	#N/A	#N/A	#N/A	#N/A	#N/A	#N/A	0.0827212	#N/A	#N/A	#N/A	#N/A	#N/A	#N/A	#N/A	#N/A	#N/A	6	ENSG00000187583	PLEKHN1	protein_coding	pleckstrin homology domain containing N1 [Source:HGNC Symbol;Acc:HGNC:25284]
TPMT	1.1268	#N/A	2.67037	1.03214	1.95501	#N/A	#N/A	#N/A	#N/A	#N/A	#N/A	#N/A	#N/A	#N/A	#N/A	#N/A	#N/A	#N/A	1.19075	0.239028	#N/A	#N/A	#N/A	#N/A	#N/A	#N/A	#N/A	6	ENSG00000137364	TPMT	protein_coding	thiopurine S-methyltransferase [Source:HGNC Symbol;Acc:HGNC:12014]
UBN1	0.666867	#N/A	0.666496	#N/A	1.28305	#N/A	#N/A	#N/A	#N/A	#N/A	#N/A	#N/A	#N/A	#N/A	#N/A	#N/A	#N/A	#N/A	0.91126	2.04051	#N/A	#N/A	#N/A	#N/A	#N/A	0.778823	#N/A	6	ENSG00000118900	UBN1	protein_coding	ubinuclein 1 [Source:HGNC Symbol;Acc:HGNC:12506]
PROS1	0.03554	#N/A	#N/A	#N/A	#N/A	#N/A	#N/A	#N/A	#N/A	#N/A	#N/A	0.0385654	#N/A	#N/A	#N/A	#N/A	#N/A	#N/A	#N/A	#N/A	0.0226213	0.0614087	0.0522821	0.0512421	#N/A	#N/A	#N/A	6	ENSG00000184500	PROS1	protein_coding	protein S [Source:HGNC Symbol;Acc:HGNC:9456]
USP4	0.595812	#N/A	0.598513	#N/A	#N/A	#N/A	#N/A	#N/A	#N/A	#N/A	#N/A	#N/A	#N/A	#N/A	#N/A	#N/A	#N/A	#N/A	#N/A	3.34758	#N/A	#N/A	#N/A	0.59925	0.618234	0.816944	#N/A	6	ENSG00000114316	USP4	protein_coding	ubiquitin specific peptidase 4 [Source:HGNC Symbol;Acc:HGNC:12627]
SNX24	0.858481	#N/A	#N/A	#N/A	1.09999	#N/A	#N/A	#N/A	#N/A	#N/A	0.916179	#N/A	#N/A	#N/A	#N/A	#N/A	#N/A	#N/A	2.00907	2.54579	#N/A	#N/A	#N/A	#N/A	#N/A	1.4271	#N/A	6	ENSG00000064652	SNX24	protein_coding	sorting nexin 24 [Source:HGNC Symbol;Acc:HGNC:21533]
SMURF1#198742	0.483532	#N/A	#N/A	0.655085	#N/A	#N/A	#N/A	#N/A	#N/A	#N/A	#N/A	#N/A	#N/A	#N/A	#N/A	#N/A	#N/A	#N/A	0.987429	5.89628	#N/A	#N/A	#N/A	0.565423	0.707806	#N/A	#N/A	6	ENSG00000198742	SMURF1	protein_coding	SMAD specific E3 ubiquitin protein ligase 1 [Source:HGNC Symbol;Acc:HGNC:16807]
UBC	#N/A	0.843077	#N/A	#N/A	#N/A	#N/A	#N/A	#N/A	#N/A	#N/A	#N/A	#N/A	#N/A	0.875648	#N/A	#N/A	#N/A	1.08499	#N/A	#N/A	1.54146	0.573333	0.699359	#N/A	#N/A	#N/A	#N/A	6	ENSG00000150991	UBC	protein_coding	ubiquitin C [Source:HGNC Symbol;Acc:HGNC:12468]
UQCRC1	#N/A	1.01725	1.05586	1.3362	1.13194	#N/A	#N/A	#N/A	#N/A	#N/A	#N/A	#N/A	#N/A	#N/A	#N/A	#N/A	#N/A	#N/A	#N/A	1.73827	#N/A	0.936489	#N/A	#N/A	#N/A	#N/A	#N/A	6	ENSG00000010256	UQCRC1	protein_coding	ubiquinol-cytochrome c reductase core protein 1 [Source:HGNC Symbol;Acc:HGNC:12585]
ZNF330	#N/A	0.977845	#N/A	#N/A	#N/A	#N/A	#N/A	#N/A	#N/A	#N/A	#N/A	1.02936	#N/A	#N/A	0.977756	#N/A	#N/A	#N/A	1.20903	2.33498	#N/A	#N/A	1.0148	#N/A	#N/A	#N/A	#N/A	6	ENSG00000109445	ZNF330	protein_coding	zinc finger protein 330 [Source:HGNC Symbol;Acc:HGNC:15462]
RHOG	#N/A	0.941171	1.26131	#N/A	1.16236	#N/A	#N/A	#N/A	#N/A	#N/A	#N/A	#N/A	#N/A	#N/A	#N/A	#N/A	#N/A	2.08437	1.99681	0.979628	#N/A	#N/A	#N/A	#N/A	#N/A	#N/A	#N/A	6	ENSG00000177105	RHOG	protein_coding	ras homolog family member G [Source:HGNC Symbol;Acc:HGNC:672]
GHITM	#N/A	0.940655	0.931142	#N/A	#N/A	#N/A	#N/A	#N/A	#N/A	#N/A	#N/A	#N/A	#N/A	1.05536	#N/A	#N/A	#N/A	0.966882	#N/A	4.17923	0.887678	#N/A	#N/A	#N/A	#N/A	#N/A	#N/A	6	ENSG00000165678	GHITM	protein_coding	growth hormone inducible transmembrane protein [Source:HGNC Symbol;Acc:HGNC:17281]
RILP#167705	#N/A	0.0963613	0.144805	0.147321	#N/A	#N/A	#N/A	#N/A	#N/A	#N/A	#N/A	#N/A	#N/A	#N/A	#N/A	#N/A	#N/A	#N/A	#N/A	#N/A	3.63919	0.14084	0.110847	#N/A	#N/A	#N/A	#N/A	6	ENSG00000167705	RILP	protein_coding	Rab interacting lysosomal protein [Source:HGNC Symbol;Acc:HGNC:30266]
VMA21	#N/A	1.01833	1.19933	#N/A	#N/A	#N/A	#N/A	#N/A	#N/A	#N/A	#N/A	1.12279	#N/A	1.45321	#N/A	#N/A	#N/A	#N/A	#N/A	#N/A	1.40069	#N/A	1.81405	#N/A	#N/A	#N/A	#N/A	6	ENSG00000160131	VMA21	protein_coding	vacuolar ATPase assembly factor VMA21 [Source:HGNC Symbol;Acc:HGNC:22082]
LMNA	#N/A	#N/A	0.347306	0.103558	0.167739	#N/A	#N/A	#N/A	#N/A	#N/A	#N/A	0.013252	#N/A	#N/A	#N/A	0.595764	#N/A	#N/A	#N/A	#N/A	#N/A	#N/A	#N/A	#N/A	#N/A	0.0857905	#N/A	6	ENSG00000160789	LMNA	protein_coding	lamin A/C [Source:HGNC Symbol;Acc:HGNC:6636]
P4HB	#N/A	#N/A	1.69688	1.59908	1.90546	#N/A	#N/A	#N/A	#N/A	1.10484	#N/A	#N/A	#N/A	#N/A	#N/A	#N/A	#N/A	#N/A	#N/A	3.19057	#N/A	#N/A	#N/A	#N/A	#N/A	1.0371	#N/A	6	ENSG00000185624	P4HB	protein_coding	prolyl 4-hydroxylase subunit beta [Source:HGNC Symbol;Acc:HGNC:8548]
PAPSS1	#N/A	#N/A	#N/A	1.40541	#N/A	#N/A	#N/A	#N/A	#N/A	#N/A	#N/A	#N/A	#N/A	#N/A	#N/A	0.965066	#N/A	1.14337	#N/A	6.3535	#N/A	#N/A	0.864531	#N/A	0.912719	#N/A	#N/A	6	ENSG00000138801	PAPSS1	protein_coding	3'-phosphoadenosine 5'-phosphosulfate synthase 1 [Source:HGNC Symbol;Acc:HGNC:8603]
ATP1A1	#N/A	#N/A	0.688162	1.09841	1.43945	#N/A	#N/A	#N/A	#N/A	#N/A	#N/A	#N/A	#N/A	#N/A	#N/A	#N/A	#N/A	0.932001	1.28227	7.05088	#N/A	#N/A	#N/A	#N/A	#N/A	#N/A	#N/A	6	ENSG00000163399	ATP1A1	protein_coding	ATPase Na+/K+ transporting subunit alpha 1 [Source:HGNC Symbol;Acc:HGNC:799]
NFE2L3	#N/A	#N/A	#N/A	0.853443	1.01103	#N/A	0.0663684	#N/A	#N/A	1.0033	#N/A	#N/A	#N/A	#N/A	#N/A	0.844874	#N/A	#N/A	#N/A	0.167502	#N/A	#N/A	#N/A	#N/A	#N/A	#N/A	#N/A	6	ENSG00000050344	NFE2L3	protein_coding	NFE2 like bZIP transcription factor 3 [Source:HGNC Symbol;Acc:HGNC:7783]
TMEM140	#N/A	#N/A	#N/A	1.17442	#N/A	0.966772	#N/A	#N/A	#N/A	#N/A	1.46301	#N/A	1.23675	#N/A	#N/A	#N/A	#N/A	1.2054	#N/A	#N/A	#N/A	#N/A	#N/A	#N/A	#N/A	#N/A	0.92546	6	ENSG00000146859	TMEM140	protein_coding	transmembrane protein 140 [Source:HGNC Symbol;Acc:HGNC:21870]
DNAJC7	#N/A	#N/A	#N/A	0.847888	#N/A	#N/A	#N/A	#N/A	#N/A	#N/A	#N/A	0.830871	#N/A	#N/A	#N/A	#N/A	#N/A	#N/A	#N/A	5.75953	0.609593	0.68845	#N/A	#N/A	#N/A	0.809864	#N/A	6	ENSG00000168259	DNAJC7	protein_coding	DnaJ heat shock protein family (Hsp40) member C7 [Source:HGNC Symbol;Acc:HGNC:12392]
POR	#N/A	#N/A	0.911633	1.15146	#N/A	#N/A	#N/A	#N/A	#N/A	#N/A	#N/A	#N/A	#N/A	#N/A	#N/A	#N/A	1.09642	1.47947	2.57192	4.75709	#N/A	#N/A	#N/A	#N/A	#N/A	#N/A	#N/A	6	ENSG00000127948	POR	protein_coding	cytochrome p450 oxidoreductase [Source:HGNC Symbol;Acc:HGNC:9208]
FRAT2	#N/A	#N/A	1.01025	0.425134	#N/A	#N/A	#N/A	#N/A	#N/A	#N/A	#N/A	#N/A	#N/A	#N/A	#N/A	#N/A	0.205308	#N/A	#N/A	0.128146	#N/A	1.41102	1.13335	#N/A	#N/A	#N/A	#N/A	6	ENSG00000181274	FRAT2	protein_coding	FRAT regulator of WNT signaling pathway 2 [Source:HGNC Symbol;Acc:HGNC:16048]
SELL	#N/A	#N/A	#N/A	0.92718	#N/A	#N/A	#N/A	#N/A	#N/A	3.77546	#N/A	#N/A	#N/A	#N/A	#N/A	1.113	#N/A	#N/A	1.76158	3.99901	#N/A	#N/A	1.52252	#N/A	#N/A	#N/A	#N/A	6	ENSG00000188404	SELL	protein_coding	selectin L [Source:HGNC Symbol;Acc:HGNC:10720]
SNX16	#N/A	#N/A	#N/A	0.912332	#N/A	#N/A	#N/A	#N/A	#N/A	#N/A	#N/A	#N/A	#N/A	0.888046	#N/A	#N/A	#N/A	#N/A	#N/A	0.274642	0.963517	#N/A	1.18429	0.967447	#N/A	#N/A	#N/A	6	ENSG00000104497	SNX16	protein_coding	sorting nexin 16 [Source:HGNC Symbol;Acc:HGNC:14980]
LINC01678	#N/A	#N/A	#N/A	0.163155	#N/A	#N/A	#N/A	#N/A	#N/A	#N/A	#N/A	#N/A	#N/A	#N/A	#N/A	2.82594	0.179838	#N/A	#N/A	#N/A	#N/A	#N/A	2.66135	1.83023	1.12833	#N/A	#N/A	6	ENSG00000225331	LINC01678	lncRNA	long intergenic non-protein coding RNA 1678 [Source:HGNC Symbol;Acc:HGNC:52466]
#275741	#N/A	#N/A	#N/A	0.0987999	#N/A	#N/A	#N/A	#N/A	#N/A	#N/A	#N/A	0.110969	#N/A	#N/A	#N/A	#N/A	#N/A	#N/A	0.0977232	#N/A	#N/A	0.0808089	#N/A	#N/A	0.106687	0.0955502	#N/A	6	ENSG00000275741		lncRNA	novel transcript, antisense to IRS2
HAT1	#N/A	#N/A	0.783501	0.899157	#N/A	#N/A	#N/A	#N/A	#N/A	#N/A	#N/A	#N/A	#N/A	#N/A	#N/A	#N/A	#N/A	0.930467	1.08522	6.09867	#N/A	0.776113	#N/A	#N/A	#N/A	#N/A	#N/A	6	ENSG00000128708	HAT1	protein_coding	histone acetyltransferase 1 [Source:HGNC Symbol;Acc:HGNC:4821]
DYNC1H1	#N/A	#N/A	0.714009	#N/A	1.0983	#N/A	#N/A	#N/A	#N/A	#N/A	#N/A	#N/A	#N/A	#N/A	#N/A	#N/A	#N/A	0.641759	1.2875	5.46862	#N/A	#N/A	#N/A	#N/A	#N/A	0.649708	#N/A	6	ENSG00000197102	DYNC1H1	protein_coding	dynein cytoplasmic 1 heavy chain 1 [Source:HGNC Symbol;Acc:HGNC:2961]
NDRG2	#N/A	#N/A	0.0632473	#N/A	0.0687887	#N/A	#N/A	#N/A	#N/A	0.0355162	#N/A	#N/A	#N/A	#N/A	#N/A	0.275781	#N/A	#N/A	#N/A	#N/A	#N/A	#N/A	0.625545	#N/A	#N/A	0.0787039	#N/A	6	ENSG00000165795	NDRG2	protein_coding	NDRG family member 2 [Source:HGNC Symbol;Acc:HGNC:14460]
POLR2J	#N/A	#N/A	1.23657	#N/A	#N/A	#N/A	#N/A	#N/A	#N/A	#N/A	#N/A	#N/A	#N/A	1.69995	#N/A	#N/A	#N/A	0.150858	#N/A	0.109188	1.29956	#N/A	1.24017	#N/A	#N/A	#N/A	#N/A	6	ENSG00000005075	POLR2J	protein_coding	RNA polymerase II subunit J [Source:HGNC Symbol;Acc:HGNC:9197]
KL	#N/A	#N/A	0.0609903	#N/A	#N/A	#N/A	#N/A	#N/A	#N/A	#N/A	#N/A	#N/A	#N/A	#N/A	#N/A	0.0352201	#N/A	#N/A	0.0503629	#N/A	0.0359033	0.0614087	#N/A	0.049954	#N/A	#N/A	#N/A	6	ENSG00000133116	KL	protein_coding	klotho [Source:HGNC Symbol;Acc:HGNC:6344]
#235499	#N/A	#N/A	0.112603	#N/A	0.0944268	#N/A	#N/A	#N/A	#N/A	#N/A	#N/A	0.109544	#N/A	#N/A	#N/A	#N/A	0.0974922	#N/A	#N/A	#N/A	#N/A	0.104797	#N/A	0.107348	#N/A	#N/A	#N/A	6	ENSG00000235499		lncRNA	novel transcript (LOC100132318)
#261655	#N/A	#N/A	0.141106	#N/A	#N/A	#N/A	#N/A	#N/A	#N/A	#N/A	#N/A	#N/A	#N/A	#N/A	#N/A	#N/A	#N/A	#N/A	#N/A	#N/A	0.190393	0.14224	0.170068	0.16999	0.141949	#N/A	#N/A	6	ENSG00000261655		lncRNA	novel transcript, overlapping to GPR20
PPP1R17	#N/A	#N/A	0.141106	#N/A	#N/A	#N/A	#N/A	#N/A	#N/A	#N/A	#N/A	#N/A	#N/A	#N/A	#N/A	0.160815	#N/A	#N/A	#N/A	#N/A	0.190393	0.14224	0.170068	0.16999	#N/A	#N/A	#N/A	6	ENSG00000106341	PPP1R17	protein_coding	protein phosphatase 1 regulatory subunit 17 [Source:HGNC Symbol;Acc:HGNC:16973]
RRAS	#N/A	#N/A	1.3939	#N/A	#N/A	#N/A	#N/A	#N/A	#N/A	#N/A	#N/A	1.07228	#N/A	#N/A	#N/A	1.59774	#N/A	#N/A	0.291705	#N/A	#N/A	1.24459	1.88116	#N/A	#N/A	#N/A	#N/A	6	ENSG00000126458	RRAS	protein_coding	RAS related [Source:HGNC Symbol;Acc:HGNC:10447]
PSMB4	#N/A	#N/A	1.06724	#N/A	#N/A	#N/A	#N/A	#N/A	#N/A	#N/A	#N/A	#N/A	#N/A	0.947862	#N/A	#N/A	#N/A	1.41315	#N/A	0.389338	1.17661	#N/A	1.15731	#N/A	#N/A	#N/A	#N/A	6	ENSG00000159377	PSMB4	protein_coding	proteasome 20S subunit beta 4 [Source:HGNC Symbol;Acc:HGNC:9541]
LINC02705	#N/A	#N/A	0.0619009	#N/A	#N/A	#N/A	#N/A	#N/A	#N/A	#N/A	#N/A	0.0574536	#N/A	#N/A	#N/A	#N/A	#N/A	#N/A	#N/A	#N/A	#N/A	0.0620886	0.0690454	0.0671606	0.0618911	#N/A	#N/A	6	ENSG00000254952	LINC02705	lncRNA	long intergenic non-protein coding RNA 2705 [Source:HGNC Symbol;Acc:HGNC:54222]
SNX18	#N/A	#N/A	0.892433	#N/A	#N/A	#N/A	#N/A	#N/A	#N/A	#N/A	#N/A	1.76616	#N/A	#N/A	#N/A	#N/A	#N/A	#N/A	#N/A	0.908682	1.51599	0.912036	#N/A	#N/A	#N/A	1.17847	#N/A	6	ENSG00000178996	SNX18	protein_coding	sorting nexin 18 [Source:HGNC Symbol;Acc:HGNC:19245]
#248858	#N/A	#N/A	0.00710061	#N/A	#N/A	#N/A	#N/A	#N/A	#N/A	#N/A	#N/A	#N/A	#N/A	#N/A	#N/A	#N/A	#N/A	#N/A	#N/A	#N/A	0.0631364	0.0440905	0.0694544	0.0172656	0.0333656	#N/A	#N/A	6	ENSG00000248858		lncRNA	uncharacterized LOC441369 [Source:NCBI gene (formerly Entrezgene);Acc:441369]
TESC	#N/A	#N/A	#N/A	#N/A	2.95339	#N/A	#N/A	#N/A	#N/A	#N/A	#N/A	1.42126	#N/A	#N/A	#N/A	#N/A	#N/A	#N/A	#N/A	0.540655	2.27929	1.3039	#N/A	#N/A	#N/A	1.07891	#N/A	6	ENSG00000088992	TESC	protein_coding	tescalcin [Source:HGNC Symbol;Acc:HGNC:26065]
SH3GLB1	#N/A	#N/A	#N/A	#N/A	0.916486	#N/A	#N/A	#N/A	#N/A	#N/A	0.634795	#N/A	#N/A	#N/A	#N/A	#N/A	0.802963	0.815453	#N/A	4.10876	0.708833	#N/A	#N/A	#N/A	#N/A	#N/A	#N/A	6	ENSG00000097033	SH3GLB1	protein_coding	SH3 domain containing GRB2 like, endophilin B1 [Source:HGNC Symbol;Acc:HGNC:10833]
NUDT16-DT	#N/A	#N/A	#N/A	#N/A	0.586984	#N/A	#N/A	#N/A	#N/A	#N/A	#N/A	1.55947	#N/A	#N/A	#N/A	#N/A	0.552092	#N/A	#N/A	0.238975	#N/A	#N/A	2.46023	#N/A	2.11054	#N/A	#N/A	6	ENSG00000250608	NUDT16-DT	lncRNA	NUDT16 divergent transcript [Source:HGNC Symbol;Acc:HGNC:27947]
CDK18	#N/A	#N/A	#N/A	#N/A	0.100953	#N/A	#N/A	#N/A	#N/A	#N/A	#N/A	#N/A	#N/A	#N/A	#N/A	#N/A	0.100438	#N/A	#N/A	#N/A	#N/A	0.0713676	#N/A	0.254668	0.0448035	0.0977116	#N/A	6	ENSG00000117266	CDK18	protein_coding	cyclin dependent kinase 18 [Source:HGNC Symbol;Acc:HGNC:8751]
FGF13	#N/A	#N/A	#N/A	#N/A	0.0540085	#N/A	#N/A	#N/A	#N/A	#N/A	#N/A	0.0148928	#N/A	#N/A	#N/A	#N/A	#N/A	#N/A	0.0291267	#N/A	0.0530837	0.0128675	#N/A	0.0284855	#N/A	#N/A	#N/A	6	ENSG00000129682	FGF13	protein_coding	fibroblast growth factor 13 [Source:HGNC Symbol;Acc:HGNC:3670]
RABGAP1L	#N/A	#N/A	#N/A	#N/A	#N/A	0.77707	0.69512	0.795627	#N/A	#N/A	0.490554	#N/A	0.690707	#N/A	#N/A	#N/A	#N/A	#N/A	#N/A	5.307	#N/A	#N/A	#N/A	#N/A	#N/A	#N/A	#N/A	6	ENSG00000152061	RABGAP1L	protein_coding	RAB GTPase activating protein 1 like [Source:HGNC Symbol;Acc:HGNC:24663]
#266049	#N/A	#N/A	#N/A	#N/A	#N/A	0.798059	#N/A	0.442457	#N/A	#N/A	0.472432	#N/A	2.08789	#N/A	#N/A	#N/A	#N/A	0.685284	#N/A	5.46871	#N/A	#N/A	#N/A	#N/A	#N/A	#N/A	#N/A	6	ENSG00000266049		lncRNA	novel transcript, antisense to SMCHD1
HLA-E#204592	#N/A	#N/A	#N/A	#N/A	#N/A	0.650681	0.968039	#N/A	#N/A	#N/A	0.842331	#N/A	#N/A	#N/A	#N/A	#N/A	#N/A	2.27083	0.724101	#N/A	#N/A	#N/A	#N/A	#N/A	#N/A	#N/A	1.49696	6	ENSG00000204592	HLA-E	protein_coding	major histocompatibility complex, class I, E [Source:HGNC Symbol;Acc:HGNC:4962]
CYREN	#N/A	#N/A	#N/A	#N/A	#N/A	1.10572	1.35282	0.934992	#N/A	#N/A	0.794974	#N/A	1.02739	#N/A	#N/A	#N/A	#N/A	#N/A	#N/A	1.96578	#N/A	#N/A	#N/A	#N/A	#N/A	#N/A	#N/A	6	ENSG00000122783	CYREN	protein_coding	cell cycle regulator of NHEJ [Source:HGNC Symbol;Acc:HGNC:22432]
ARHGAP42	#N/A	#N/A	#N/A	#N/A	#N/A	1.85875	0.00660376	#N/A	#N/A	0.224558	#N/A	#N/A	0.029469	#N/A	#N/A	#N/A	#N/A	#N/A	#N/A	0.12552	#N/A	0.288055	#N/A	#N/A	#N/A	#N/A	#N/A	6	ENSG00000165895	ARHGAP42	protein_coding	Rho GTPase activating protein 42 [Source:HGNC Symbol;Acc:HGNC:26545]
RPS3A	#N/A	#N/A	#N/A	#N/A	#N/A	0.778637	0.0576534	#N/A	#N/A	#N/A	#N/A	#N/A	#N/A	0.670734	#N/A	#N/A	#N/A	0.154715	#N/A	0.236221	#N/A	0.701023	#N/A	#N/A	#N/A	#N/A	#N/A	6	ENSG00000145425	RPS3A	protein_coding	ribosomal protein S3A [Source:HGNC Symbol;Acc:HGNC:10421]
CMTR1	#N/A	#N/A	#N/A	#N/A	#N/A	0.92326	#N/A	0.230323	#N/A	0.865239	1.00081	#N/A	1.03812	#N/A	#N/A	#N/A	#N/A	#N/A	#N/A	3.69672	#N/A	#N/A	#N/A	#N/A	#N/A	#N/A	#N/A	6	ENSG00000137200	CMTR1	protein_coding	cap methyltransferase 1 [Source:HGNC Symbol;Acc:HGNC:21077]
RPL34	#N/A	#N/A	#N/A	#N/A	#N/A	#N/A	0.0924161	#N/A	#N/A	#N/A	#N/A	#N/A	#N/A	0.46844	#N/A	#N/A	#N/A	0.39505	#N/A	3.98237	#N/A	0.380489	0.863798	#N/A	#N/A	#N/A	#N/A	6	ENSG00000109475	RPL34	protein_coding	ribosomal protein L34 [Source:HGNC Symbol;Acc:HGNC:10340]
RPL37	#N/A	#N/A	#N/A	#N/A	#N/A	#N/A	1.13666	#N/A	#N/A	#N/A	#N/A	#N/A	#N/A	0.437359	#N/A	#N/A	#N/A	0.193686	#N/A	0.243407	#N/A	0.194456	0.593116	#N/A	#N/A	#N/A	#N/A	6	ENSG00000145592	RPL37	protein_coding	ribosomal protein L37 [Source:HGNC Symbol;Acc:HGNC:10347]
BANK1	#N/A	#N/A	#N/A	#N/A	#N/A	#N/A	0.0049686	#N/A	#N/A	0.0192865	#N/A	#N/A	#N/A	#N/A	#N/A	#N/A	#N/A	#N/A	#N/A	0.0593406	#N/A	0.102855	0.793562	0.070082	#N/A	#N/A	#N/A	6	ENSG00000153064	BANK1	protein_coding	B cell scaffold protein with ankyrin repeats 1 [Source:HGNC Symbol;Acc:HGNC:18233]
RPL7A#148303	#N/A	#N/A	#N/A	#N/A	#N/A	#N/A	0.0822164	#N/A	#N/A	#N/A	#N/A	#N/A	#N/A	0.376128	#N/A	#N/A	#N/A	0.165464	#N/A	0.687991	#N/A	0.696594	0.744579	#N/A	#N/A	#N/A	#N/A	6	ENSG00000148303	RPL7A	protein_coding	ribosomal protein L7a [Source:HGNC Symbol;Acc:HGNC:10364]
RPS28	#N/A	#N/A	#N/A	#N/A	#N/A	#N/A	0.0583935	#N/A	#N/A	#N/A	#N/A	#N/A	#N/A	0.550283	#N/A	#N/A	#N/A	0.143501	#N/A	0.360955	#N/A	0.402197	0.878486	#N/A	#N/A	#N/A	#N/A	6	ENSG00000233927	RPS28	protein_coding	ribosomal protein S28 [Source:HGNC Symbol;Acc:HGNC:10418]
RPLP2	#N/A	#N/A	#N/A	#N/A	#N/A	#N/A	0.763293	#N/A	#N/A	#N/A	#N/A	#N/A	#N/A	0.388052	#N/A	#N/A	#N/A	0.172514	#N/A	0.357078	#N/A	0.627092	0.642974	#N/A	#N/A	#N/A	#N/A	6	ENSG00000177600	RPLP2	protein_coding	ribosomal protein lateral stalk subunit P2 [Source:HGNC Symbol;Acc:HGNC:10377]
NACA	#N/A	#N/A	#N/A	#N/A	#N/A	#N/A	0.942945	#N/A	#N/A	#N/A	#N/A	#N/A	#N/A	0.454837	#N/A	#N/A	#N/A	#N/A	#N/A	0.366165	0.63208	0.98932	0.647202	#N/A	#N/A	#N/A	#N/A	6	ENSG00000196531	NACA	protein_coding	nascent polypeptide associated complex subunit alpha [Source:HGNC Symbol;Acc:HGNC:7629]
RPL38	#N/A	#N/A	#N/A	#N/A	#N/A	#N/A	0.881095	#N/A	#N/A	#N/A	#N/A	#N/A	#N/A	0.517804	#N/A	#N/A	#N/A	0.240772	#N/A	0.399924	0.653428	0.72401	#N/A	#N/A	#N/A	#N/A	#N/A	6	ENSG00000172809	RPL38	protein_coding	ribosomal protein L38 [Source:HGNC Symbol;Acc:HGNC:10349]
RPL27A	#N/A	#N/A	#N/A	#N/A	#N/A	#N/A	0.978476	#N/A	#N/A	#N/A	#N/A	#N/A	#N/A	0.586547	#N/A	#N/A	#N/A	0.175356	#N/A	0.419152	#N/A	0.790034	1.02239	#N/A	#N/A	#N/A	#N/A	6	ENSG00000166441	RPL27A	protein_coding	ribosomal protein L27a [Source:HGNC Symbol;Acc:HGNC:10329]
RPS16	#N/A	#N/A	#N/A	#N/A	#N/A	#N/A	0.634202	#N/A	#N/A	#N/A	#N/A	#N/A	#N/A	1.05406	#N/A	#N/A	#N/A	0.384094	#N/A	4.4814	#N/A	0.709314	1.23925	#N/A	#N/A	#N/A	#N/A	6	ENSG00000105193	RPS16	protein_coding	ribosomal protein S16 [Source:HGNC Symbol;Acc:HGNC:10396]
DNAJC10	#N/A	#N/A	#N/A	#N/A	#N/A	#N/A	#N/A	#N/A	#N/A	1.06513	#N/A	0.872038	#N/A	#N/A	#N/A	#N/A	1.17825	#N/A	#N/A	4.80212	0.760857	0.718492	#N/A	#N/A	#N/A	#N/A	#N/A	6	ENSG00000077232	DNAJC10	protein_coding	DnaJ heat shock protein family (Hsp40) member C10 [Source:HGNC Symbol;Acc:HGNC:24637]
MED25	#N/A	#N/A	#N/A	#N/A	#N/A	#N/A	#N/A	#N/A	#N/A	1.18997	#N/A	1.42824	#N/A	#N/A	#N/A	#N/A	#N/A	#N/A	#N/A	1.01768	0.999986	#N/A	1.01459	0.935531	#N/A	#N/A	#N/A	6	ENSG00000104973	MED25	protein_coding	mediator complex subunit 25 [Source:HGNC Symbol;Acc:HGNC:28845]
MAP7D2	#N/A	#N/A	#N/A	#N/A	#N/A	#N/A	#N/A	#N/A	#N/A	1.40347	0.473814	#N/A	1.12735	#N/A	#N/A	#N/A	#N/A	#N/A	0.0597761	0.102333	#N/A	#N/A	#N/A	#N/A	#N/A	0.150506	#N/A	6	ENSG00000184368	MAP7D2	protein_coding	MAP7 domain containing 2 [Source:HGNC Symbol;Acc:HGNC:25899]
TMX4	#N/A	#N/A	#N/A	#N/A	#N/A	#N/A	#N/A	#N/A	#N/A	0.604531	0.369242	#N/A	#N/A	#N/A	#N/A	#N/A	#N/A	0.737702	1.54016	3.6982	#N/A	#N/A	#N/A	#N/A	#N/A	#N/A	0.997556	6	ENSG00000125827	TMX4	protein_coding	thioredoxin related transmembrane protein 4 [Source:HGNC Symbol;Acc:HGNC:25237]
SRGAP3	#N/A	#N/A	#N/A	#N/A	#N/A	#N/A	#N/A	#N/A	#N/A	#N/A	#N/A	3.05367	#N/A	#N/A	#N/A	#N/A	0.856441	#N/A	#N/A	0.257468	#N/A	#N/A	2.4302	1.84737	1.84441	#N/A	#N/A	6	ENSG00000196220	SRGAP3	protein_coding	SLIT-ROBO Rho GTPase activating protein 3 [Source:HGNC Symbol;Acc:HGNC:19744]
TAGLN2	#N/A	#N/A	#N/A	#N/A	#N/A	#N/A	#N/A	#N/A	#N/A	#N/A	#N/A	1.63153	#N/A	#N/A	#N/A	1.46518	#N/A	#N/A	#N/A	#N/A	2.04719	0.921993	2.7194	#N/A	#N/A	1.14231	#N/A	6	ENSG00000158710	TAGLN2	protein_coding	transgelin 2 [Source:HGNC Symbol;Acc:HGNC:11554]
ZNF592	#N/A	#N/A	#N/A	#N/A	#N/A	#N/A	#N/A	#N/A	#N/A	#N/A	#N/A	1.11983	#N/A	#N/A	#N/A	#N/A	#N/A	#N/A	#N/A	4.82896	0.61736	#N/A	0.679289	0.704669	0.747293	#N/A	#N/A	6	ENSG00000166716	ZNF592	protein_coding	zinc finger protein 592 [Source:HGNC Symbol;Acc:HGNC:28986]
#214719	#N/A	#N/A	#N/A	#N/A	#N/A	#N/A	#N/A	#N/A	#N/A	#N/A	#N/A	1.42266	#N/A	#N/A	#N/A	#N/A	#N/A	#N/A	#N/A	2.32539	1.03135	1.22467	#N/A	1.00196	#N/A	1.70238	#N/A	6	ENSG00000214719		lncRNA	novel transcript
ACTR3	#N/A	#N/A	#N/A	#N/A	#N/A	#N/A	#N/A	#N/A	#N/A	#N/A	#N/A	0.640525	#N/A	#N/A	#N/A	#N/A	#N/A	0.648292	1.04346	2.82474	0.505207	#N/A	#N/A	#N/A	#N/A	#N/A	0.954812	6	ENSG00000115091	ACTR3	protein_coding	actin related protein 3 [Source:HGNC Symbol;Acc:HGNC:170]
GAS6-AS1	#N/A	#N/A	#N/A	#N/A	#N/A	#N/A	#N/A	#N/A	#N/A	#N/A	#N/A	0.923769	#N/A	#N/A	#N/A	1.80129	#N/A	#N/A	#N/A	0.125905	#N/A	#N/A	2.79128	1.84848	2.31713	#N/A	#N/A	6	ENSG00000233695	GAS6-AS1	lncRNA	GAS6 antisense RNA 1 [Source:HGNC Symbol;Acc:HGNC:39826]
SYNE3	#N/A	#N/A	#N/A	#N/A	#N/A	#N/A	#N/A	#N/A	#N/A	#N/A	#N/A	1.10525	#N/A	#N/A	#N/A	1.82769	#N/A	#N/A	#N/A	5.98203	#N/A	#N/A	1.08358	#N/A	0.849497	1.39441	#N/A	6	ENSG00000176438	SYNE3	protein_coding	spectrin repeat containing nuclear envelope family member 3 [Source:HGNC Symbol;Acc:HGNC:19861]
#259177	#N/A	#N/A	#N/A	#N/A	#N/A	#N/A	#N/A	#N/A	#N/A	#N/A	#N/A	1.63417	#N/A	#N/A	#N/A	#N/A	#N/A	#N/A	#N/A	0.234607	1.75165	1.52538	#N/A	1.64157	1.77546	#N/A	#N/A	6	ENSG00000259177		lncRNA	novel transcript, antisense to IQGAP1
#283118	#N/A	#N/A	#N/A	#N/A	#N/A	#N/A	#N/A	#N/A	#N/A	#N/A	#N/A	1.67323	#N/A	#N/A	#N/A	#N/A	#N/A	#N/A	2.02674	0.220007	4.01769	2.21805	#N/A	#N/A	#N/A	1.43811	#N/A	6	ENSG00000283118		lncRNA	novel transcript, antisense to ZEB2
LSP1#130592	#N/A	#N/A	#N/A	#N/A	#N/A	#N/A	#N/A	#N/A	#N/A	#N/A	#N/A	0.855418	#N/A	#N/A	#N/A	#N/A	#N/A	#N/A	0.88605	2.79526	0.867206	0.648961	#N/A	#N/A	#N/A	1.74598	#N/A	6	ENSG00000130592	LSP1	protein_coding	lymphocyte specific protein 1 [Source:HGNC Symbol;Acc:HGNC:6707]
AZIN1	#N/A	#N/A	#N/A	#N/A	#N/A	#N/A	#N/A	#N/A	#N/A	#N/A	#N/A	0.91541	#N/A	#N/A	#N/A	#N/A	#N/A	#N/A	#N/A	3.22039	0.833014	#N/A	0.731556	0.716422	0.805086	#N/A	#N/A	6	ENSG00000155096	AZIN1	protein_coding	antizyme inhibitor 1 [Source:HGNC Symbol;Acc:HGNC:16432]
ZNF787	#N/A	#N/A	#N/A	#N/A	#N/A	#N/A	#N/A	#N/A	#N/A	#N/A	#N/A	1.15293	#N/A	#N/A	#N/A	#N/A	#N/A	#N/A	1.18882	3.19422	0.816675	0.982828	#N/A	0.873928	#N/A	#N/A	#N/A	6	ENSG00000142409	ZNF787	protein_coding	zinc finger protein 787 [Source:HGNC Symbol;Acc:HGNC:26998]
MTF1	#N/A	#N/A	#N/A	#N/A	#N/A	#N/A	#N/A	#N/A	#N/A	#N/A	#N/A	1.12958	#N/A	#N/A	#N/A	#N/A	0.960297	1.1781	#N/A	2.51599	0.867219	#N/A	#N/A	0.772916	#N/A	#N/A	#N/A	6	ENSG00000188786	MTF1	protein_coding	metal regulatory transcription factor 1 [Source:HGNC Symbol;Acc:HGNC:7428]
KANSL1L	#N/A	#N/A	#N/A	#N/A	#N/A	#N/A	#N/A	#N/A	#N/A	#N/A	#N/A	0.835222	#N/A	#N/A	#N/A	#N/A	0.938528	#N/A	#N/A	7.57696	#N/A	#N/A	#N/A	0.65614	0.933179	1.50094	#N/A	6	ENSG00000144445	KANSL1L	protein_coding	KAT8 regulatory NSL complex subunit 1 like [Source:HGNC Symbol;Acc:HGNC:26310]
PDLIM7	#N/A	#N/A	#N/A	#N/A	#N/A	#N/A	#N/A	#N/A	#N/A	#N/A	#N/A	1.24785	#N/A	#N/A	#N/A	1.69027	#N/A	#N/A	#N/A	#N/A	2.89537	1.41079	2.08094	2.2085	#N/A	#N/A	#N/A	6	ENSG00000196923	PDLIM7	protein_coding	PDZ and LIM domain 7 [Source:HGNC Symbol;Acc:HGNC:22958]
NBN	#N/A	#N/A	#N/A	#N/A	#N/A	#N/A	#N/A	#N/A	#N/A	#N/A	#N/A	0.898668	#N/A	#N/A	#N/A	#N/A	#N/A	#N/A	1.02504	4.04379	0.692938	0.963094	#N/A	#N/A	#N/A	1.23937	#N/A	6	ENSG00000104320	NBN	protein_coding	nibrin [Source:HGNC Symbol;Acc:HGNC:7652]
HCCS	#N/A	#N/A	#N/A	#N/A	#N/A	#N/A	#N/A	#N/A	#N/A	#N/A	#N/A	1.2145	#N/A	#N/A	#N/A	2.13645	#N/A	#N/A	#N/A	0.184395	4.66621	2.66314	3.9682	#N/A	#N/A	#N/A	#N/A	6	ENSG00000004961	HCCS	protein_coding	holocytochrome c synthase [Source:HGNC Symbol;Acc:HGNC:4837]
TOLLIP	#N/A	#N/A	#N/A	#N/A	#N/A	#N/A	#N/A	#N/A	#N/A	#N/A	#N/A	1.22516	#N/A	#N/A	#N/A	#N/A	1.06053	#N/A	1.33295	#N/A	1.02572	0.942689	#N/A	0.956934	#N/A	#N/A	#N/A	6	ENSG00000078902	TOLLIP	protein_coding	toll interacting protein [Source:HGNC Symbol;Acc:HGNC:16476]
GALNT7-DT	#N/A	#N/A	#N/A	#N/A	#N/A	#N/A	#N/A	#N/A	#N/A	#N/A	#N/A	0.122906	#N/A	#N/A	#N/A	#N/A	#N/A	#N/A	0.0175952	#N/A	#N/A	0.267851	0.956461	0.648763	0.314131	#N/A	#N/A	6	ENSG00000245213	GALNT7-DT	lncRNA	GALNT7 divergent transcript [Source:HGNC Symbol;Acc:HGNC:55604]
#260955	#N/A	#N/A	#N/A	#N/A	#N/A	#N/A	#N/A	#N/A	#N/A	#N/A	#N/A	1.28786	1.97698	#N/A	#N/A	#N/A	#N/A	#N/A	#N/A	0.200573	#N/A	#N/A	#N/A	1.65818	1.96064	0.278879	#N/A	6	ENSG00000260955		lncRNA	novel transcript, overlapping to LYPLA1
HDAC5	#N/A	#N/A	#N/A	#N/A	#N/A	#N/A	#N/A	#N/A	#N/A	#N/A	#N/A	0.988665	#N/A	#N/A	#N/A	#N/A	1.4656	#N/A	1.04034	0.940413	#N/A	1.03434	#N/A	#N/A	#N/A	1.65092	#N/A	6	ENSG00000108840	HDAC5	protein_coding	histone deacetylase 5 [Source:HGNC Symbol;Acc:HGNC:14068]
CALM2	#N/A	#N/A	#N/A	#N/A	#N/A	#N/A	#N/A	#N/A	#N/A	#N/A	#N/A	0.633368	#N/A	#N/A	#N/A	0.707991	#N/A	#N/A	0.920288	1.27069	#N/A	0.59634	0.702576	#N/A	#N/A	#N/A	#N/A	6	ENSG00000143933	CALM2	protein_coding	calmodulin 2 [Source:HGNC Symbol;Acc:HGNC:1445]
NOP10	#N/A	#N/A	#N/A	#N/A	#N/A	#N/A	#N/A	#N/A	#N/A	#N/A	#N/A	0.575708	#N/A	1.83594	#N/A	#N/A	#N/A	0.120522	#N/A	#N/A	0.838788	0.880606	3.0801	#N/A	#N/A	#N/A	#N/A	6	ENSG00000182117	NOP10	protein_coding	NOP10 ribonucleoprotein [Source:HGNC Symbol;Acc:HGNC:14378]
SYNGR2	#N/A	#N/A	#N/A	#N/A	#N/A	#N/A	#N/A	#N/A	#N/A	#N/A	#N/A	0.822337	#N/A	#N/A	#N/A	1.5377	#N/A	#N/A	#N/A	0.20811	1.64886	1.74779	0.566592	#N/A	#N/A	#N/A	#N/A	6	ENSG00000108639	SYNGR2	protein_coding	synaptogyrin 2 [Source:HGNC Symbol;Acc:HGNC:11499]
L1TD1	#N/A	#N/A	#N/A	#N/A	#N/A	#N/A	#N/A	#N/A	#N/A	#N/A	#N/A	0.0588438	#N/A	#N/A	#N/A	#N/A	#N/A	#N/A	#N/A	0.0471893	#N/A	0.0639209	0.0564788	0.0410244	0.0492164	#N/A	#N/A	6	ENSG00000240563	L1TD1	protein_coding	LINE1 type transposase domain containing 1 [Source:HGNC Symbol;Acc:HGNC:25595]
SAMD8	#N/A	#N/A	#N/A	#N/A	#N/A	#N/A	#N/A	#N/A	#N/A	#N/A	#N/A	0.719922	#N/A	#N/A	#N/A	0.609198	0.859933	#N/A	#N/A	5.44421	#N/A	#N/A	#N/A	0.709938	0.791193	#N/A	#N/A	6	ENSG00000156671	SAMD8	protein_coding	sterile alpha motif domain containing 8 [Source:HGNC Symbol;Acc:HGNC:26320]
OXER1	#N/A	#N/A	#N/A	#N/A	#N/A	#N/A	#N/A	#N/A	#N/A	#N/A	#N/A	0.108268	#N/A	#N/A	#N/A	#N/A	#N/A	#N/A	#N/A	#N/A	0.118609	0.116727	0.128774	0.125532	0.116687	#N/A	#N/A	6	ENSG00000162881	OXER1	protein_coding	oxoeicosanoid receptor 1 [Source:HGNC Symbol;Acc:HGNC:24884]
#275393	#N/A	#N/A	#N/A	#N/A	#N/A	#N/A	#N/A	#N/A	#N/A	#N/A	#N/A	0.106894	#N/A	#N/A	#N/A	#N/A	0.0956918	#N/A	#N/A	#N/A	#N/A	#N/A	0.104365	0.101654	0.115338	0.0921883	#N/A	6	ENSG00000275393		lncRNA	novel transcript, sense intronic to C16orf74
CALCRL-AS1	#N/A	#N/A	#N/A	#N/A	#N/A	#N/A	#N/A	#N/A	#N/A	#N/A	#N/A	0.166561	#N/A	#N/A	#N/A	#N/A	#N/A	#N/A	#N/A	0.0646159	#N/A	1.03245	#N/A	1.85717	0.755741	0.0923102	#N/A	6	ENSG00000224063	CALCRL-AS1	lncRNA	CALCRL and TFPI antisense RNA 1 [Source:HGNC Symbol;Acc:HGNC:55863]
SLC25A24#085491	#N/A	#N/A	#N/A	#N/A	#N/A	#N/A	#N/A	#N/A	#N/A	#N/A	#N/A	0.778811	#N/A	#N/A	#N/A	1.22393	0.857492	#N/A	1.88307	6.8722	#N/A	#N/A	#N/A	#N/A	#N/A	1.79264	#N/A	6	ENSG00000085491	SLC25A24	protein_coding	solute carrier family 25 member 24 [Source:HGNC Symbol;Acc:HGNC:20662]
DDT#099977	#N/A	#N/A	#N/A	#N/A	#N/A	#N/A	#N/A	#N/A	#N/A	#N/A	#N/A	#N/A	#N/A	2.20382	#N/A	#N/A	#N/A	0.0581711	#N/A	0.073363	1.25366	1.11303	0.304256	#N/A	#N/A	#N/A	#N/A	6	ENSG00000099977	DDT	protein_coding	D-dopachrome tautomerase [Source:HGNC Symbol;Acc:HGNC:2732]
RPL36	#N/A	#N/A	#N/A	#N/A	#N/A	#N/A	#N/A	#N/A	#N/A	#N/A	#N/A	#N/A	#N/A	0.958505	#N/A	#N/A	#N/A	0.18403	#N/A	0.632145	0.87319	0.827569	1.56423	#N/A	#N/A	#N/A	#N/A	6	ENSG00000130255	RPL36	protein_coding	ribosomal protein L36 [Source:HGNC Symbol;Acc:HGNC:13631]
RPL27	#N/A	#N/A	#N/A	#N/A	#N/A	#N/A	#N/A	#N/A	#N/A	#N/A	#N/A	#N/A	#N/A	1.39108	#N/A	#N/A	#N/A	0.132886	#N/A	2.13066	1.12165	1.17938	1.1623	#N/A	#N/A	#N/A	#N/A	6	ENSG00000131469	RPL27	protein_coding	ribosomal protein L27 [Source:HGNC Symbol;Acc:HGNC:10328]
RPS17#182774	#N/A	#N/A	#N/A	#N/A	#N/A	#N/A	#N/A	#N/A	#N/A	#N/A	#N/A	#N/A	#N/A	0.70927	#N/A	#N/A	#N/A	0.148354	#N/A	2.64447	0.655236	1.0151	1.11866	#N/A	#N/A	#N/A	#N/A	6	ENSG00000182774	RPS17	protein_coding	ribosomal protein S17 [Source:HGNC Symbol;Acc:HGNC:10397]
TMEM256#205544	#N/A	#N/A	#N/A	#N/A	#N/A	#N/A	#N/A	#N/A	#N/A	#N/A	#N/A	#N/A	#N/A	1.59743	#N/A	#N/A	#N/A	0.0637886	#N/A	0.126661	3.28985	1.57478	0.218041	#N/A	#N/A	#N/A	#N/A	6	ENSG00000205544	TMEM256	protein_coding	transmembrane protein 256 [Source:HGNC Symbol;Acc:HGNC:28618]
RPS13	#N/A	#N/A	#N/A	#N/A	#N/A	#N/A	#N/A	#N/A	#N/A	#N/A	#N/A	#N/A	#N/A	0.508896	#N/A	#N/A	#N/A	0.145741	#N/A	0.44596	0.92801	1.14109	1.18631	#N/A	#N/A	#N/A	#N/A	6	ENSG00000110700	RPS13	protein_coding	ribosomal protein S13 [Source:HGNC Symbol;Acc:HGNC:10386]
TIMM10	#N/A	#N/A	#N/A	#N/A	#N/A	#N/A	#N/A	#N/A	#N/A	#N/A	#N/A	#N/A	#N/A	1.00926	#N/A	1.61693	#N/A	#N/A	#N/A	0.0983636	2.74154	0.335738	2.23801	#N/A	#N/A	#N/A	#N/A	6	ENSG00000134809	TIMM10	protein_coding	translocase of inner mitochondrial membrane 10 [Source:HGNC Symbol;Acc:HGNC:11814]
ARL4A	#N/A	#N/A	#N/A	#N/A	#N/A	#N/A	#N/A	#N/A	#N/A	#N/A	#N/A	#N/A	#N/A	#N/A	#N/A	2.77791	#N/A	#N/A	1.25413	0.771919	#N/A	1.27405	2.21797	#N/A	#N/A	#N/A	0.256338	6	ENSG00000122644	ARL4A	protein_coding	ADP ribosylation factor like GTPase 4A [Source:HGNC Symbol;Acc:HGNC:695]
NFKB2	#N/A	#N/A	#N/A	#N/A	#N/A	#N/A	#N/A	#N/A	#N/A	#N/A	#N/A	#N/A	#N/A	#N/A	#N/A	1.33389	1.05021	1.29627	#N/A	0.357769	#N/A	#N/A	1.12406	#N/A	0.941726	#N/A	#N/A	6	ENSG00000077150	NFKB2	protein_coding	nuclear factor kappa B subunit 2 [Source:HGNC Symbol;Acc:HGNC:7795]
CD209	#N/A	#N/A	#N/A	#N/A	#N/A	#N/A	#N/A	#N/A	#N/A	#N/A	#N/A	#N/A	#N/A	#N/A	#N/A	0.12151	#N/A	#N/A	#N/A	#N/A	0.124618	0.115214	0.127781	0.117796	0.115076	#N/A	#N/A	6	ENSG00000090659	CD209	protein_coding	CD209 molecule [Source:HGNC Symbol;Acc:HGNC:1641]
ZNF267	#N/A	#N/A	#N/A	#N/A	#N/A	#N/A	#N/A	#N/A	#N/A	#N/A	#N/A	#N/A	#N/A	#N/A	#N/A	0.877175	#N/A	0.886437	1.86373	5.88773	0.795185	#N/A	0.75026	#N/A	#N/A	#N/A	#N/A	6	ENSG00000185947	ZNF267	protein_coding	zinc finger protein 267 [Source:HGNC Symbol;Acc:HGNC:13060]
CAHM	#N/A	#N/A	#N/A	#N/A	#N/A	#N/A	#N/A	#N/A	#N/A	#N/A	#N/A	#N/A	#N/A	#N/A	#N/A	1.73139	#N/A	#N/A	#N/A	#N/A	#N/A	1.69967	2.70049	2.02828	0.698305	0.204198	#N/A	6	ENSG00000270419	CAHM	lncRNA	colon adenocarcinoma hypermethylated [Source:HGNC Symbol;Acc:HGNC:42860]
ZNF532	#N/A	#N/A	#N/A	#N/A	#N/A	#N/A	#N/A	#N/A	#N/A	#N/A	#N/A	#N/A	#N/A	#N/A	#N/A	0.877872	2.02963	#N/A	#N/A	0.792073	1.7459	#N/A	#N/A	#N/A	0.841677	3.54166	#N/A	6	ENSG00000074657	ZNF532	protein_coding	zinc finger protein 532 [Source:HGNC Symbol;Acc:HGNC:30940]
VPS13C	#N/A	#N/A	#N/A	#N/A	#N/A	#N/A	#N/A	#N/A	#N/A	#N/A	#N/A	#N/A	#N/A	#N/A	#N/A	#N/A	0.706645	#N/A	1.05808	5.79468	0.386104	#N/A	#N/A	#N/A	0.437185	0.857806	#N/A	6	ENSG00000129003	VPS13C	protein_coding	vacuolar protein sorting 13 homolog C [Source:HGNC Symbol;Acc:HGNC:23594]
RPS6KA2	#N/A	#N/A	#N/A	#N/A	#N/A	#N/A	#N/A	#N/A	#N/A	#N/A	#N/A	#N/A	#N/A	#N/A	#N/A	#N/A	1.40258	#N/A	0.834912	3.90227	#N/A	#N/A	0.714654	#N/A	0.764856	0.813776	#N/A	6	ENSG00000071242	RPS6KA2	protein_coding	ribosomal protein S6 kinase A2 [Source:HGNC Symbol;Acc:HGNC:10431]
FER	#N/A	#N/A	#N/A	#N/A	#N/A	#N/A	#N/A	#N/A	#N/A	#N/A	#N/A	#N/A	#N/A	#N/A	#N/A	#N/A	0.993455	#N/A	#N/A	5.20005	#N/A	0.890635	#N/A	0.771626	0.913929	0.911965	#N/A	6	ENSG00000151422	FER	protein_coding	FER tyrosine kinase [Source:HGNC Symbol;Acc:HGNC:3655]
RERE	#N/A	#N/A	#N/A	#N/A	#N/A	#N/A	#N/A	#N/A	#N/A	#N/A	#N/A	#N/A	#N/A	#N/A	#N/A	#N/A	0.635895	#N/A	0.643284	6.348	#N/A	#N/A	0.42665	0.505256	0.679439	#N/A	#N/A	6	ENSG00000142599	RERE	protein_coding	arginine-glutamic acid dipeptide repeats [Source:HGNC Symbol;Acc:HGNC:9965]
LRP5L	#N/A	#N/A	#N/A	#N/A	#N/A	#N/A	#N/A	#N/A	#N/A	#N/A	#N/A	#N/A	#N/A	#N/A	#N/A	#N/A	1.32837	#N/A	#N/A	4.16158	1.0181	1.17705	#N/A	1.18781	1.22263	#N/A	#N/A	6	ENSG00000100068	LRP5L	transcribed_unprocessed_pseudogene	LDL receptor related protein 5 like [Source:HGNC Symbol;Acc:HGNC:25323]
RNF146	#N/A	#N/A	#N/A	#N/A	#N/A	#N/A	#N/A	#N/A	#N/A	#N/A	#N/A	#N/A	#N/A	#N/A	#N/A	#N/A	1.1471	#N/A	1.21275	4.662	#N/A	0.850644	#N/A	0.943146	0.956031	#N/A	#N/A	6	ENSG00000118518	RNF146	protein_coding	ring finger protein 146 [Source:HGNC Symbol;Acc:HGNC:21336]
HEATR5A	#N/A	#N/A	#N/A	#N/A	#N/A	#N/A	#N/A	#N/A	#N/A	#N/A	#N/A	#N/A	#N/A	#N/A	#N/A	#N/A	0.908781	0.797139	#N/A	6.92762	#N/A	0.898412	#N/A	0.717752	0.973577	#N/A	#N/A	6	ENSG00000129493	HEATR5A	protein_coding	HEAT repeat containing 5A [Source:HGNC Symbol;Acc:HGNC:20276]
FAT2	#N/A	#N/A	#N/A	#N/A	#N/A	#N/A	#N/A	#N/A	#N/A	#N/A	#N/A	#N/A	#N/A	#N/A	#N/A	#N/A	0.10112	#N/A	0.0791187	#N/A	1.55046	0.090728	#N/A	0.801269	0.0918426	#N/A	#N/A	6	ENSG00000086570	FAT2	protein_coding	FAT atypical cadherin 2 [Source:HGNC Symbol;Acc:HGNC:3596]
DENND4B	#N/A	#N/A	#N/A	#N/A	#N/A	#N/A	#N/A	#N/A	#N/A	#N/A	#N/A	#N/A	#N/A	#N/A	#N/A	#N/A	0.896833	#N/A	1.50743	6.84482	0.691124	0.670338	#N/A	#N/A	#N/A	1.08447	#N/A	6	ENSG00000198837	DENND4B	protein_coding	DENN domain containing 4B [Source:HGNC Symbol;Acc:HGNC:29044]
#257735	#N/A	#N/A	#N/A	#N/A	#N/A	#N/A	#N/A	#N/A	#N/A	#N/A	#N/A	#N/A	#N/A	#N/A	#N/A	#N/A	0.116042	#N/A	0.123801	#N/A	1.42995	0.475274	#N/A	#N/A	0.18825	0.145217	#N/A	6	ENSG00000257735		lncRNA	novel transcript, antisense to ZNF641
SIPA1L3	#N/A	#N/A	#N/A	#N/A	#N/A	#N/A	#N/A	#N/A	#N/A	#N/A	#N/A	#N/A	#N/A	#N/A	#N/A	#N/A	0.574908	#N/A	#N/A	4.64443	#N/A	0.467266	#N/A	0.633228	0.677756	0.77362	#N/A	6	ENSG00000105738	SIPA1L3	protein_coding	signal induced proliferation associated 1 like 3 [Source:HGNC Symbol;Acc:HGNC:23801]
TAMALIN	#N/A	#N/A	#N/A	#N/A	#N/A	#N/A	#N/A	#N/A	#N/A	#N/A	#N/A	#N/A	#N/A	#N/A	#N/A	#N/A	#N/A	#N/A	0.856897	#N/A	#N/A	1.6186	2.54487	1.23218	1.60897	1.05063	#N/A	6	ENSG00000161835	TAMALIN	protein_coding	trafficking regulator and scaffold protein tamalin [Source:HGNC Symbol;Acc:HGNC:18707]
#227355	#N/A	#N/A	#N/A	#N/A	#N/A	#N/A	#N/A	#N/A	#N/A	#N/A	#N/A	#N/A	#N/A	#N/A	#N/A	#N/A	#N/A	#N/A	0.0535184	#N/A	#N/A	0.476426	1.15833	0.531688	0.688741	0.0709971	#N/A	6	ENSG00000227355		lncRNA	novel transcript, antisense STOM
PEAK1	#N/A	#N/A	#N/A	#N/A	#N/A	#N/A	#N/A	#N/A	#N/A	#N/A	0.599201	#N/A	#N/A	#N/A	#N/A	#N/A	#N/A	#N/A	0.988039	5.23992	1.14514	1.09932	#N/A	0.797353	#N/A	#N/A	#N/A	6	ENSG00000173517	PEAK1	protein_coding	pseudopodium enriched atypical kinase 1 [Source:HGNC Symbol;Acc:HGNC:29431]
CIB3	#N/A	#N/A	#N/A	#N/A	#N/A	#N/A	#N/A	#N/A	#N/A	#N/A	#N/A	#N/A	#N/A	#N/A	#N/A	#N/A	#N/A	#N/A	#N/A	0.10205	2.19142	0.378693	0.871982	1.06432	#N/A	0.0803089	#N/A	6	ENSG00000141977	CIB3	protein_coding	calcium and integrin binding family member 3 [Source:HGNC Symbol;Acc:HGNC:24580]
SCRN1	#N/A	#N/A	#N/A	#N/A	#N/A	#N/A	#N/A	#N/A	#N/A	#N/A	#N/A	#N/A	#N/A	#N/A	#N/A	#N/A	#N/A	#N/A	#N/A	0.155869	1.55395	1.09392	1.71616	1.35932	1.01502	#N/A	#N/A	6	ENSG00000136193	SCRN1	protein_coding	secernin 1 [Source:HGNC Symbol;Acc:HGNC:22192]
INPP4A	1.80244	#N/A	1.5625	0.628371	2.14903	#N/A	#N/A	#N/A	#N/A	#N/A	#N/A	#N/A	#N/A	#N/A	#N/A	#N/A	#N/A	#N/A	#N/A	3.72062	#N/A	#N/A	#N/A	#N/A	#N/A	#N/A	#N/A	5	ENSG00000040933	INPP4A	protein_coding	inositol polyphosphate-4-phosphatase type I A [Source:HGNC Symbol;Acc:HGNC:6074]
SPN	2.63172	#N/A	3.92938	4.52594	4.49222	#N/A	#N/A	#N/A	#N/A	#N/A	#N/A	#N/A	#N/A	#N/A	#N/A	#N/A	#N/A	#N/A	#N/A	3.11211	#N/A	#N/A	#N/A	#N/A	#N/A	#N/A	#N/A	5	ENSG00000197471	SPN	protein_coding	sialophorin [Source:HGNC Symbol;Acc:HGNC:11249]
#262370	0.388704	#N/A	3.69405	0.244133	0.249638	#N/A	#N/A	#N/A	#N/A	#N/A	#N/A	#N/A	#N/A	#N/A	#N/A	#N/A	#N/A	#N/A	0.201096	#N/A	#N/A	#N/A	#N/A	#N/A	#N/A	#N/A	#N/A	5	ENSG00000262370		lncRNA	novel transcript
PLEKHG6	0.307969	#N/A	2.75788	0.191583	0.203867	#N/A	#N/A	#N/A	#N/A	#N/A	#N/A	#N/A	#N/A	#N/A	#N/A	#N/A	#N/A	#N/A	0.195302	#N/A	#N/A	#N/A	#N/A	#N/A	#N/A	#N/A	#N/A	5	ENSG00000008323	PLEKHG6	protein_coding	pleckstrin homology and RhoGEF domain containing G6 [Source:HGNC Symbol;Acc:HGNC:25562]
OPRM1	2.80057	#N/A	3.23146	4.07384	3.08685	#N/A	#N/A	#N/A	#N/A	#N/A	#N/A	#N/A	#N/A	#N/A	#N/A	#N/A	#N/A	#N/A	#N/A	0.718127	#N/A	#N/A	#N/A	#N/A	#N/A	#N/A	#N/A	5	ENSG00000112038	OPRM1	protein_coding	opioid receptor mu 1 [Source:HGNC Symbol;Acc:HGNC:8156]
TPRG1	0.29463	#N/A	0.405659	0.333083	0.419956	#N/A	#N/A	#N/A	#N/A	#N/A	#N/A	#N/A	#N/A	#N/A	#N/A	#N/A	#N/A	#N/A	#N/A	0.164373	#N/A	#N/A	#N/A	#N/A	#N/A	#N/A	#N/A	5	ENSG00000188001	TPRG1	protein_coding	tumor protein p63 regulated 1 [Source:HGNC Symbol;Acc:HGNC:24759]
BIN2	1.14715	#N/A	1.15024	1.72263	1.20381	#N/A	#N/A	#N/A	#N/A	#N/A	1.10001	#N/A	#N/A	#N/A	#N/A	#N/A	#N/A	#N/A	#N/A	#N/A	#N/A	#N/A	#N/A	#N/A	#N/A	#N/A	#N/A	5	ENSG00000110934	BIN2	protein_coding	bridging integrator 2 [Source:HGNC Symbol;Acc:HGNC:1053]
STOM	2.7008	#N/A	5.08962	0.619419	5.01064	#N/A	#N/A	#N/A	#N/A	#N/A	#N/A	#N/A	#N/A	#N/A	#N/A	#N/A	#N/A	#N/A	1.10888	#N/A	#N/A	#N/A	#N/A	#N/A	#N/A	#N/A	#N/A	5	ENSG00000148175	STOM	protein_coding	stomatin [Source:HGNC Symbol;Acc:HGNC:3383]
PLEKHG3	0.606999	#N/A	0.630326	0.199015	0.210091	#N/A	#N/A	#N/A	#N/A	#N/A	#N/A	#N/A	#N/A	#N/A	#N/A	#N/A	#N/A	#N/A	0.144878	#N/A	#N/A	#N/A	#N/A	#N/A	#N/A	#N/A	#N/A	5	ENSG00000126822	PLEKHG3	protein_coding	pleckstrin homology and RhoGEF domain containing G3 [Source:HGNC Symbol;Acc:HGNC:20364]
#285280	2.56239	#N/A	1.09819	#N/A	1.53877	#N/A	#N/A	#N/A	#N/A	#N/A	#N/A	#N/A	#N/A	#N/A	#N/A	#N/A	#N/A	#N/A	#N/A	0.588128	#N/A	#N/A	#N/A	#N/A	1.19874	#N/A	#N/A	5	ENSG00000285280		lncRNA	novel transcript
SELPLG	2.3632	#N/A	0.39205	0.328916	0.87974	#N/A	#N/A	#N/A	#N/A	#N/A	#N/A	#N/A	#N/A	#N/A	#N/A	#N/A	#N/A	#N/A	#N/A	0.150807	#N/A	#N/A	#N/A	#N/A	#N/A	#N/A	#N/A	5	ENSG00000110876	SELPLG	protein_coding	selectin P ligand [Source:HGNC Symbol;Acc:HGNC:10722]
B4GALT5	1.22752	#N/A	1.03131	#N/A	1.54112	#N/A	#N/A	#N/A	#N/A	#N/A	#N/A	#N/A	#N/A	#N/A	#N/A	#N/A	#N/A	#N/A	2.07897	6.83001	#N/A	#N/A	#N/A	#N/A	#N/A	#N/A	#N/A	5	ENSG00000158470	B4GALT5	protein_coding	beta-1,4-galactosyltransferase 5 [Source:HGNC Symbol;Acc:HGNC:928]
ST3GAL4	1.37671	#N/A	2.33929	0.205299	0.679028	#N/A	#N/A	#N/A	#N/A	#N/A	#N/A	#N/A	#N/A	#N/A	#N/A	#N/A	#N/A	#N/A	#N/A	#N/A	#N/A	#N/A	#N/A	#N/A	#N/A	0.271135	#N/A	5	ENSG00000110080	ST3GAL4	protein_coding	ST3 beta-galactoside alpha-2,3-sialyltransferase 4 [Source:HGNC Symbol;Acc:HGNC:10864]
REEP4	2.52506	#N/A	1.97785	0.742872	2.45342	#N/A	#N/A	#N/A	#N/A	#N/A	#N/A	#N/A	#N/A	#N/A	#N/A	#N/A	#N/A	#N/A	#N/A	0.234837	#N/A	#N/A	#N/A	#N/A	#N/A	#N/A	#N/A	5	ENSG00000168476	REEP4	protein_coding	receptor accessory protein 4 [Source:HGNC Symbol;Acc:HGNC:26176]
CELF2	0.555713	#N/A	0.446087	#N/A	0.509589	#N/A	#N/A	#N/A	#N/A	#N/A	#N/A	#N/A	#N/A	#N/A	#N/A	#N/A	#N/A	#N/A	1.15165	6.5695	#N/A	#N/A	#N/A	#N/A	#N/A	#N/A	#N/A	5	ENSG00000048740	CELF2	protein_coding	CUGBP Elav-like family member 2 [Source:HGNC Symbol;Acc:HGNC:2550]
FOXN3	0.598901	#N/A	0.510988	#N/A	#N/A	#N/A	#N/A	#N/A	#N/A	#N/A	#N/A	#N/A	#N/A	#N/A	#N/A	#N/A	#N/A	0.734021	0.594246	6.11398	#N/A	#N/A	#N/A	#N/A	#N/A	#N/A	#N/A	5	ENSG00000053254	FOXN3	protein_coding	forkhead box N3 [Source:HGNC Symbol;Acc:HGNC:1928]
ITGAV	1.40226	1.27845	#N/A	#N/A	3.66621	#N/A	#N/A	#N/A	#N/A	#N/A	#N/A	#N/A	#N/A	#N/A	#N/A	#N/A	#N/A	#N/A	1.23734	2.73467	#N/A	#N/A	#N/A	#N/A	#N/A	#N/A	#N/A	5	ENSG00000138448	ITGAV	protein_coding	integrin subunit alpha V [Source:HGNC Symbol;Acc:HGNC:6150]
MMP25	0.202032	#N/A	0.224523	#N/A	0.108123	#N/A	#N/A	#N/A	#N/A	0.381704	#N/A	#N/A	#N/A	#N/A	#N/A	#N/A	#N/A	#N/A	0.100441	#N/A	#N/A	#N/A	#N/A	#N/A	#N/A	#N/A	#N/A	5	ENSG00000008516	MMP25	protein_coding	matrix metallopeptidase 25 [Source:HGNC Symbol;Acc:HGNC:14246]
RAB35	1.23571	#N/A	1.19734	0.920906	1.26026	#N/A	#N/A	#N/A	#N/A	#N/A	#N/A	#N/A	#N/A	#N/A	#N/A	#N/A	#N/A	#N/A	#N/A	3.77386	#N/A	#N/A	#N/A	#N/A	#N/A	#N/A	#N/A	5	ENSG00000111737	RAB35	protein_coding	RAB35, member RAS oncogene family [Source:HGNC Symbol;Acc:HGNC:9774]
ITGA9-AS1	0.110667	#N/A	0.0991039	0.0966408	#N/A	#N/A	#N/A	#N/A	#N/A	#N/A	#N/A	#N/A	#N/A	#N/A	#N/A	#N/A	#N/A	#N/A	#N/A	#N/A	#N/A	#N/A	0.0739605	#N/A	#N/A	0.0933715	#N/A	5	ENSG00000235257	ITGA9-AS1	lncRNA	ITGA9 antisense RNA 1 [Source:HGNC Symbol;Acc:HGNC:49668]
PLCL1	0.76694	#N/A	2.44825	#N/A	0.537686	#N/A	#N/A	#N/A	#N/A	#N/A	#N/A	#N/A	#N/A	#N/A	#N/A	#N/A	#N/A	#N/A	1.22514	0.221678	#N/A	#N/A	#N/A	#N/A	#N/A	#N/A	#N/A	5	ENSG00000115896	PLCL1	protein_coding	phospholipase C like 1 (inactive) [Source:HGNC Symbol;Acc:HGNC:9063]
ADHFE1	1.76672	#N/A	1.90781	#N/A	1.18893	#N/A	#N/A	#N/A	#N/A	1.66917	#N/A	#N/A	#N/A	#N/A	#N/A	#N/A	#N/A	#N/A	#N/A	0.26777	#N/A	#N/A	#N/A	#N/A	#N/A	#N/A	#N/A	5	ENSG00000147576	ADHFE1	protein_coding	alcohol dehydrogenase iron containing 1 [Source:HGNC Symbol;Acc:HGNC:16354]
WDR7	0.741405	#N/A	0.548321	#N/A	0.504623	#N/A	#N/A	#N/A	#N/A	#N/A	#N/A	#N/A	#N/A	#N/A	#N/A	#N/A	#N/A	#N/A	0.860255	5.42466	#N/A	#N/A	#N/A	#N/A	#N/A	#N/A	#N/A	5	ENSG00000091157	WDR7	protein_coding	WD repeat domain 7 [Source:HGNC Symbol;Acc:HGNC:13490]
MCF2L2	1.62601	#N/A	1.93324	1.21708	2.96247	#N/A	#N/A	#N/A	#N/A	#N/A	#N/A	#N/A	#N/A	#N/A	#N/A	#N/A	#N/A	#N/A	#N/A	0.219841	#N/A	#N/A	#N/A	#N/A	#N/A	#N/A	#N/A	5	ENSG00000053524	MCF2L2	protein_coding	MCF.2 cell line derived transforming sequence-like 2 [Source:HGNC Symbol;Acc:HGNC:30319]
GPRIN3	1.51437	#N/A	1.97104	2.61375	2.55857	#N/A	#N/A	#N/A	#N/A	#N/A	#N/A	#N/A	#N/A	#N/A	#N/A	#N/A	#N/A	#N/A	#N/A	1.32933	#N/A	#N/A	#N/A	#N/A	#N/A	#N/A	#N/A	5	ENSG00000185477	GPRIN3	protein_coding	GPRIN family member 3 [Source:HGNC Symbol;Acc:HGNC:27733]
SPNS1	1.19765	0.91255	1.21799	#N/A	1.0259	#N/A	#N/A	#N/A	#N/A	#N/A	#N/A	1.17865	#N/A	#N/A	#N/A	#N/A	#N/A	#N/A	#N/A	#N/A	#N/A	#N/A	#N/A	#N/A	#N/A	#N/A	#N/A	5	ENSG00000169682	SPNS1	protein_coding	sphingolipid transporter 1 (putative) [Source:HGNC Symbol;Acc:HGNC:30621]
C1QTNF7	0.836719	#N/A	#N/A	0.0717134	#N/A	#N/A	#N/A	#N/A	#N/A	#N/A	#N/A	#N/A	#N/A	#N/A	#N/A	#N/A	#N/A	#N/A	0.0940582	0.0640562	#N/A	#N/A	#N/A	#N/A	#N/A	0.104018	#N/A	5	ENSG00000163145	C1QTNF7	protein_coding	C1q and TNF related 7 [Source:HGNC Symbol;Acc:HGNC:14342]
NDRG1	1.22566	#N/A	1.41181	1.87139	1.44186	#N/A	#N/A	#N/A	#N/A	#N/A	#N/A	#N/A	#N/A	#N/A	#N/A	#N/A	#N/A	#N/A	#N/A	5.11853	#N/A	#N/A	#N/A	#N/A	#N/A	#N/A	#N/A	5	ENSG00000104419	NDRG1	protein_coding	N-myc downstream regulated 1 [Source:HGNC Symbol;Acc:HGNC:7679]
RUNX2	1.17728	#N/A	#N/A	1.87991	2.06329	#N/A	#N/A	#N/A	#N/A	1.90072	#N/A	#N/A	#N/A	#N/A	#N/A	#N/A	#N/A	#N/A	#N/A	6.34925	#N/A	#N/A	#N/A	#N/A	#N/A	#N/A	#N/A	5	ENSG00000124813	RUNX2	protein_coding	RUNX family transcription factor 2 [Source:HGNC Symbol;Acc:HGNC:10472]
PKD2	1.13238	#N/A	0.971164	1.43808	#N/A	#N/A	#N/A	#N/A	#N/A	#N/A	#N/A	#N/A	#N/A	#N/A	#N/A	#N/A	#N/A	#N/A	#N/A	2.80882	#N/A	#N/A	#N/A	#N/A	#N/A	1.28781	#N/A	5	ENSG00000118762	PKD2	protein_coding	polycystin 2, transient receptor potential cation channel [Source:HGNC Symbol;Acc:HGNC:9009]
KIDINS220	0.710706	#N/A	0.652178	#N/A	#N/A	#N/A	#N/A	#N/A	#N/A	#N/A	#N/A	#N/A	#N/A	#N/A	#N/A	#N/A	#N/A	0.818164	1.14791	5.76729	#N/A	#N/A	#N/A	#N/A	#N/A	#N/A	#N/A	5	ENSG00000134313	KIDINS220	protein_coding	kinase D interacting substrate 220 [Source:HGNC Symbol;Acc:HGNC:29508]
VPS54	0.793371	#N/A	0.698821	0.70414	#N/A	#N/A	#N/A	#N/A	#N/A	0.638696	#N/A	#N/A	#N/A	#N/A	#N/A	#N/A	#N/A	#N/A	#N/A	3.92561	#N/A	#N/A	#N/A	#N/A	#N/A	#N/A	#N/A	5	ENSG00000143952	VPS54	protein_coding	VPS54 subunit of GARP complex [Source:HGNC Symbol;Acc:HGNC:18652]
PCCA	0.62112	#N/A	#N/A	#N/A	0.811588	#N/A	#N/A	#N/A	#N/A	#N/A	#N/A	#N/A	#N/A	#N/A	#N/A	#N/A	0.57258	1.05547	#N/A	5.07169	#N/A	#N/A	#N/A	#N/A	#N/A	#N/A	#N/A	5	ENSG00000175198	PCCA	protein_coding	propionyl-CoA carboxylase subunit alpha [Source:HGNC Symbol;Acc:HGNC:8653]
SLAMF8	0.111578	#N/A	0.100042	0.0982868	0.102513	#N/A	#N/A	#N/A	#N/A	#N/A	#N/A	#N/A	#N/A	#N/A	#N/A	#N/A	#N/A	#N/A	#N/A	#N/A	#N/A	#N/A	#N/A	#N/A	#N/A	0.0918507	#N/A	5	ENSG00000158714	SLAMF8	protein_coding	SLAM family member 8 [Source:HGNC Symbol;Acc:HGNC:21391]
#277855	1.23983	#N/A	1.42941	2.40478	#N/A	#N/A	#N/A	#N/A	#N/A	#N/A	#N/A	#N/A	#N/A	#N/A	#N/A	#N/A	#N/A	#N/A	2.09603	0.680489	#N/A	#N/A	#N/A	#N/A	#N/A	#N/A	#N/A	5	ENSG00000277855		lncRNA	novel transcript, antisense to FOXP1
#261346	1.23628	#N/A	1.11497	0.742526	1.35	#N/A	#N/A	#N/A	#N/A	#N/A	#N/A	#N/A	#N/A	#N/A	#N/A	#N/A	#N/A	#N/A	#N/A	0.163191	#N/A	#N/A	#N/A	#N/A	#N/A	#N/A	#N/A	5	ENSG00000261346		lncRNA	novel transcript, antisense to ITGAL
C2CD2L	1.45431	#N/A	2.08677	0.516225	0.98217	#N/A	#N/A	#N/A	#N/A	#N/A	#N/A	#N/A	#N/A	#N/A	#N/A	#N/A	#N/A	#N/A	#N/A	0.245258	#N/A	#N/A	#N/A	#N/A	#N/A	#N/A	#N/A	5	ENSG00000172375	C2CD2L	protein_coding	C2CD2 like [Source:HGNC Symbol;Acc:HGNC:29000]
PXYLP1	1.39742	#N/A	1.54652	1.78344	1.14472	#N/A	#N/A	#N/A	#N/A	#N/A	#N/A	#N/A	#N/A	#N/A	#N/A	#N/A	#N/A	#N/A	#N/A	0.442657	#N/A	#N/A	#N/A	#N/A	#N/A	#N/A	#N/A	5	ENSG00000155893	PXYLP1	protein_coding	2-phosphoxylose phosphatase 1 [Source:HGNC Symbol;Acc:HGNC:26303]
TM9SF3	0.609347	#N/A	0.64342	0.906446	0.705429	#N/A	#N/A	#N/A	#N/A	#N/A	#N/A	#N/A	#N/A	#N/A	#N/A	#N/A	#N/A	#N/A	#N/A	3.9281	#N/A	#N/A	#N/A	#N/A	#N/A	#N/A	#N/A	5	ENSG00000077147	TM9SF3	protein_coding	transmembrane 9 superfamily member 3 [Source:HGNC Symbol;Acc:HGNC:21529]
SMAD7	0.240153	#N/A	0.36695	0.146418	0.109234	#N/A	#N/A	0.00584944	#N/A	#N/A	#N/A	#N/A	#N/A	#N/A	#N/A	#N/A	#N/A	#N/A	#N/A	#N/A	#N/A	#N/A	#N/A	#N/A	#N/A	#N/A	#N/A	5	ENSG00000101665	SMAD7	protein_coding	SMAD family member 7 [Source:HGNC Symbol;Acc:HGNC:6773]
ASTL	0.128747	#N/A	0.401642	#N/A	0.155085	#N/A	#N/A	#N/A	#N/A	#N/A	#N/A	#N/A	#N/A	#N/A	#N/A	#N/A	0.106647	#N/A	#N/A	0.149685	#N/A	#N/A	#N/A	#N/A	#N/A	#N/A	#N/A	5	ENSG00000188886	ASTL	protein_coding	astacin like metalloendopeptidase [Source:HGNC Symbol;Acc:HGNC:31704]
EVA1B	0.036107	#N/A	0.062653	#N/A	#N/A	#N/A	#N/A	#N/A	#N/A	#N/A	#N/A	#N/A	#N/A	#N/A	#N/A	#N/A	#N/A	0.0408761	0.0298853	#N/A	0.0500796	#N/A	#N/A	#N/A	#N/A	#N/A	#N/A	5	ENSG00000142694	EVA1B	protein_coding	eva-1 homolog B [Source:HGNC Symbol;Acc:HGNC:25558]
SATB1	1.18185	#N/A	2.25501	3.12706	#N/A	#N/A	#N/A	#N/A	#N/A	#N/A	#N/A	#N/A	#N/A	#N/A	#N/A	#N/A	#N/A	#N/A	2.38065	0.986303	#N/A	#N/A	#N/A	#N/A	#N/A	#N/A	#N/A	5	ENSG00000182568	SATB1	protein_coding	SATB homeobox 1 [Source:HGNC Symbol;Acc:HGNC:10541]
ZXDC	0.650549	#N/A	#N/A	#N/A	#N/A	#N/A	#N/A	#N/A	#N/A	#N/A	#N/A	#N/A	#N/A	#N/A	#N/A	#N/A	0.800118	#N/A	1.02312	4.61962	#N/A	#N/A	#N/A	#N/A	#N/A	0.829083	#N/A	5	ENSG00000070476	ZXDC	protein_coding	ZXD family zinc finger C [Source:HGNC Symbol;Acc:HGNC:28160]
RTEL1	1.3749	#N/A	1.25459	1.25089	#N/A	#N/A	#N/A	#N/A	#N/A	#N/A	#N/A	#N/A	#N/A	#N/A	#N/A	#N/A	#N/A	#N/A	#N/A	0.626925	0.981935	#N/A	#N/A	#N/A	#N/A	#N/A	#N/A	5	ENSG00000258366	RTEL1	protein_coding	regulator of telomere elongation helicase 1 [Source:HGNC Symbol;Acc:HGNC:15888]
ZNF219	0.0754598	0.037141	0.0861108	#N/A	#N/A	#N/A	#N/A	#N/A	#N/A	0.0194293	#N/A	#N/A	#N/A	#N/A	#N/A	#N/A	#N/A	#N/A	#N/A	#N/A	#N/A	#N/A	#N/A	#N/A	#N/A	0.0885592	#N/A	5	ENSG00000165804	ZNF219	protein_coding	zinc finger protein 219 [Source:HGNC Symbol;Acc:HGNC:13011]
LINC03002	0.111012	#N/A	#N/A	#N/A	#N/A	#N/A	#N/A	#N/A	#N/A	#N/A	#N/A	#N/A	#N/A	#N/A	#N/A	0.102141	#N/A	#N/A	#N/A	#N/A	#N/A	0.116337	0.102027	0.0944699	#N/A	#N/A	#N/A	5	ENSG00000232310	LINC03002	lncRNA	long intergenic non-protein coding RNA 3002 [Source:HGNC Symbol;Acc:HGNC:56123]
SESN2#130766	0.683969	#N/A	0.950073	0.673308	#N/A	#N/A	#N/A	#N/A	#N/A	#N/A	#N/A	#N/A	#N/A	#N/A	#N/A	#N/A	#N/A	#N/A	0.50457	0.197212	#N/A	#N/A	#N/A	#N/A	#N/A	#N/A	#N/A	5	ENSG00000130766	SESN2	protein_coding	sestrin 2 [Source:HGNC Symbol;Acc:HGNC:20746]
FAAH	1.56621	#N/A	#N/A	#N/A	#N/A	#N/A	#N/A	#N/A	#N/A	#N/A	#N/A	#N/A	#N/A	#N/A	#N/A	#N/A	#N/A	#N/A	#N/A	#N/A	#N/A	1.36511	1.7604	1.52406	#N/A	0.224562	#N/A	5	ENSG00000117480	FAAH	protein_coding	fatty acid amide hydrolase [Source:HGNC Symbol;Acc:HGNC:3553]
#235834	0.0574483	#N/A	0.0604961	#N/A	#N/A	#N/A	#N/A	#N/A	#N/A	#N/A	#N/A	#N/A	#N/A	#N/A	#N/A	#N/A	#N/A	#N/A	#N/A	#N/A	#N/A	0.060895	#N/A	0.0647902	0.0606218	#N/A	#N/A	5	ENSG00000235834		lncRNA	novel transcript
ACVR1	0.901767	#N/A	#N/A	1.10427	1.4833	#N/A	#N/A	#N/A	#N/A	#N/A	#N/A	#N/A	#N/A	#N/A	#N/A	1.26273	#N/A	#N/A	#N/A	5.14728	#N/A	#N/A	#N/A	#N/A	#N/A	#N/A	#N/A	5	ENSG00000115170	ACVR1	protein_coding	activin A receptor type 1 [Source:HGNC Symbol;Acc:HGNC:171]
PTTG1IP	0.828386	#N/A	1.83824	1.26576	1.38472	#N/A	#N/A	#N/A	#N/A	#N/A	#N/A	#N/A	#N/A	#N/A	#N/A	#N/A	#N/A	#N/A	1.78484	#N/A	#N/A	#N/A	#N/A	#N/A	#N/A	#N/A	#N/A	5	ENSG00000183255	PTTG1IP	protein_coding	PTTG1 interacting protein [Source:HGNC Symbol;Acc:HGNC:13524]
FAM13A-AS1	0.905046	#N/A	#N/A	#N/A	#N/A	#N/A	#N/A	#N/A	#N/A	#N/A	#N/A	#N/A	#N/A	#N/A	#N/A	#N/A	1.14829	#N/A	1.79144	4.17745	#N/A	#N/A	#N/A	#N/A	0.77064	#N/A	#N/A	5	ENSG00000248019	FAM13A-AS1	lncRNA	FAM13A antisense RNA 1 [Source:HGNC Symbol;Acc:HGNC:19370]
SLC22A18#110628	1.01889	#N/A	1.39209	#N/A	0.658112	#N/A	#N/A	#N/A	#N/A	#N/A	#N/A	#N/A	#N/A	#N/A	#N/A	#N/A	0.411872	#N/A	0.428018	#N/A	#N/A	#N/A	#N/A	#N/A	#N/A	#N/A	#N/A	5	ENSG00000110628	SLC22A18	protein_coding	solute carrier family 22 member 18 [Source:HGNC Symbol;Acc:HGNC:10964]
TRIM24	0.720031	#N/A	0.750037	1.13645	0.695638	#N/A	#N/A	#N/A	#N/A	#N/A	#N/A	#N/A	#N/A	#N/A	#N/A	#N/A	#N/A	#N/A	#N/A	3.65667	#N/A	#N/A	#N/A	#N/A	#N/A	#N/A	#N/A	5	ENSG00000122779	TRIM24	protein_coding	tripartite motif containing 24 [Source:HGNC Symbol;Acc:HGNC:11812]
KATNIP	0.789088	#N/A	#N/A	#N/A	0.768992	#N/A	#N/A	#N/A	#N/A	#N/A	#N/A	#N/A	#N/A	#N/A	#N/A	#N/A	#N/A	#N/A	#N/A	5.56272	#N/A	#N/A	#N/A	0.762707	0.800514	#N/A	#N/A	5	ENSG00000047578	KATNIP	protein_coding	katanin interacting protein [Source:HGNC Symbol;Acc:HGNC:29068]
PDZD8	0.691129	#N/A	0.661662	#N/A	0.805987	#N/A	#N/A	#N/A	#N/A	#N/A	#N/A	#N/A	#N/A	#N/A	#N/A	#N/A	#N/A	#N/A	0.829263	5.41754	#N/A	#N/A	#N/A	#N/A	#N/A	#N/A	#N/A	5	ENSG00000165650	PDZD8	protein_coding	PDZ domain containing 8 [Source:HGNC Symbol;Acc:HGNC:26974]
YTHDF3	0.568393	#N/A	#N/A	#N/A	#N/A	#N/A	#N/A	#N/A	#N/A	#N/A	#N/A	#N/A	#N/A	#N/A	#N/A	#N/A	#N/A	#N/A	#N/A	4.89714	0.580648	#N/A	#N/A	0.555941	0.69271	#N/A	#N/A	5	ENSG00000185728	YTHDF3	protein_coding	YTH N6-methyladenosine RNA binding protein 3 [Source:HGNC Symbol;Acc:HGNC:26465]
CD163L1	0.0862854	#N/A	0.0771862	#N/A	#N/A	#N/A	#N/A	#N/A	#N/A	#N/A	#N/A	#N/A	#N/A	#N/A	#N/A	0.0621874	#N/A	#N/A	0.0989309	#N/A	#N/A	#N/A	0.0801481	#N/A	#N/A	#N/A	#N/A	5	ENSG00000177675	CD163L1	protein_coding	CD163 molecule like 1 [Source:HGNC Symbol;Acc:HGNC:30375]
SLC2A13	0.766646	#N/A	#N/A	#N/A	0.913686	#N/A	#N/A	#N/A	#N/A	#N/A	#N/A	#N/A	#N/A	#N/A	#N/A	#N/A	#N/A	1.06217	2.12806	6.54553	#N/A	#N/A	#N/A	#N/A	#N/A	#N/A	#N/A	5	ENSG00000151229	SLC2A13	protein_coding	solute carrier family 2 member 13 [Source:HGNC Symbol;Acc:HGNC:15956]
#224789	0.304302	#N/A	#N/A	#N/A	#N/A	1.92221	#N/A	#N/A	#N/A	#N/A	#N/A	#N/A	0.248987	#N/A	#N/A	#N/A	#N/A	0.0625533	#N/A	#N/A	#N/A	#N/A	#N/A	#N/A	0.400622	#N/A	#N/A	5	ENSG00000224789		lncRNA	novel transcript
PHIP	0.423593	#N/A	#N/A	#N/A	#N/A	#N/A	#N/A	#N/A	#N/A	#N/A	0.466409	#N/A	#N/A	#N/A	#N/A	#N/A	#N/A	#N/A	#N/A	7.41138	#N/A	#N/A	#N/A	#N/A	0.530511	0.475264	#N/A	5	ENSG00000146247	PHIP	protein_coding	pleckstrin homology domain interacting protein [Source:HGNC Symbol;Acc:HGNC:15673]
CES1#198848	0.036491	#N/A	0.0621048	#N/A	#N/A	#N/A	#N/A	#N/A	#N/A	#N/A	#N/A	#N/A	#N/A	#N/A	#N/A	#N/A	#N/A	#N/A	0.0513429	#N/A	0.0405844	0.0405817	#N/A	#N/A	#N/A	#N/A	#N/A	5	ENSG00000198848	CES1	protein_coding	carboxylesterase 1 [Source:HGNC Symbol;Acc:HGNC:1863]
SYT15	0.106444	0.0670805	0.117782	#N/A	0.103588	#N/A	#N/A	#N/A	#N/A	#N/A	#N/A	0.10077	#N/A	#N/A	#N/A	#N/A	#N/A	#N/A	#N/A	#N/A	#N/A	#N/A	#N/A	#N/A	#N/A	#N/A	#N/A	5	ENSG00000204176	SYT15	protein_coding	synaptotagmin 15 [Source:HGNC Symbol;Acc:HGNC:17167]
FAM174B	1.13896	#N/A	#N/A	#N/A	#N/A	#N/A	#N/A	#N/A	#N/A	#N/A	#N/A	1.17254	#N/A	#N/A	#N/A	#N/A	#N/A	#N/A	#N/A	0.371272	#N/A	#N/A	1.00512	#N/A	1.13234	#N/A	#N/A	5	ENSG00000185442	FAM174B	protein_coding	family with sequence similarity 174 member B [Source:HGNC Symbol;Acc:HGNC:34339]
LINC02649	0.975157	#N/A	#N/A	#N/A	#N/A	#N/A	#N/A	#N/A	#N/A	#N/A	#N/A	#N/A	#N/A	#N/A	#N/A	#N/A	1.67356	#N/A	1.81829	0.504632	#N/A	#N/A	#N/A	#N/A	#N/A	1.46974	#N/A	5	ENSG00000215244	LINC02649	lncRNA	long intergenic non-protein coding RNA 2649 [Source:HGNC Symbol;Acc:HGNC:54134]
MARK4	0.778628	#N/A	0.721017	#N/A	0.869413	#N/A	#N/A	#N/A	#N/A	#N/A	#N/A	#N/A	#N/A	#N/A	#N/A	#N/A	#N/A	#N/A	1.15382	2.85933	#N/A	#N/A	#N/A	#N/A	#N/A	#N/A	#N/A	5	ENSG00000007047	MARK4	protein_coding	microtubule affinity regulating kinase 4 [Source:HGNC Symbol;Acc:HGNC:13538]
HIC2	0.733125	#N/A	1.26245	#N/A	#N/A	#N/A	#N/A	#N/A	#N/A	#N/A	#N/A	#N/A	#N/A	#N/A	#N/A	#N/A	#N/A	#N/A	#N/A	0.11636	#N/A	#N/A	0.996357	#N/A	#N/A	0.414903	#N/A	5	ENSG00000169635	HIC2	protein_coding	HIC ZBTB transcriptional repressor 2 [Source:HGNC Symbol;Acc:HGNC:18595]
ACP2	1.32451	#N/A	1.7042	#N/A	0.493246	#N/A	#N/A	#N/A	#N/A	#N/A	#N/A	#N/A	#N/A	#N/A	#N/A	#N/A	#N/A	#N/A	#N/A	0.156669	1.21549	#N/A	#N/A	#N/A	#N/A	#N/A	#N/A	5	ENSG00000134575	ACP2	protein_coding	acid phosphatase 2, lysosomal [Source:HGNC Symbol;Acc:HGNC:123]
SREBF1	0.90424	#N/A	0.976479	#N/A	#N/A	#N/A	#N/A	#N/A	#N/A	#N/A	#N/A	#N/A	#N/A	#N/A	#N/A	#N/A	#N/A	#N/A	1.14528	3.43061	#N/A	1.23909	#N/A	#N/A	#N/A	#N/A	#N/A	5	ENSG00000072310	SREBF1	protein_coding	sterol regulatory element binding transcription factor 1 [Source:HGNC Symbol;Acc:HGNC:11289]
STXBP3	0.650959	#N/A	0.757891	0.968127	#N/A	#N/A	#N/A	#N/A	#N/A	#N/A	#N/A	#N/A	#N/A	#N/A	#N/A	#N/A	#N/A	#N/A	1.22633	3.30288	#N/A	#N/A	#N/A	#N/A	#N/A	#N/A	#N/A	5	ENSG00000116266	STXBP3	protein_coding	syntaxin binding protein 3 [Source:HGNC Symbol;Acc:HGNC:11446]
#254865	0.349099	#N/A	#N/A	#N/A	#N/A	#N/A	#N/A	#N/A	#N/A	#N/A	#N/A	#N/A	#N/A	#N/A	#N/A	#N/A	0.233876	#N/A	0.119421	0.109718	#N/A	#N/A	#N/A	#N/A	0.74431	#N/A	#N/A	5	ENSG00000254865		lncRNA	novel transcript
COX8A	#N/A	1.0573	#N/A	#N/A	#N/A	#N/A	#N/A	#N/A	#N/A	#N/A	#N/A	#N/A	#N/A	#N/A	#N/A	#N/A	#N/A	0.15766	#N/A	#N/A	2.95158	1.78805	1.18871	#N/A	#N/A	#N/A	#N/A	5	ENSG00000176340	COX8A	protein_coding	cytochrome c oxidase subunit 8A [Source:HGNC Symbol;Acc:HGNC:2294]
PRDX6	#N/A	0.663217	0.54328	0.707818	#N/A	#N/A	#N/A	#N/A	#N/A	0.32616	#N/A	#N/A	#N/A	#N/A	#N/A	#N/A	#N/A	#N/A	#N/A	#N/A	#N/A	0.505494	#N/A	#N/A	#N/A	#N/A	#N/A	5	ENSG00000117592	PRDX6	protein_coding	peroxiredoxin 6 [Source:HGNC Symbol;Acc:HGNC:16753]
CNIH4	#N/A	0.802578	1.36493	#N/A	#N/A	#N/A	#N/A	#N/A	#N/A	#N/A	#N/A	#N/A	#N/A	#N/A	#N/A	#N/A	#N/A	1.24243	1.16533	4.23517	#N/A	#N/A	#N/A	#N/A	#N/A	#N/A	#N/A	5	ENSG00000143771	CNIH4	protein_coding	cornichon family AMPA receptor auxiliary protein 4 [Source:HGNC Symbol;Acc:HGNC:25013]
CD58	#N/A	0.685575	#N/A	#N/A	2.21694	#N/A	#N/A	#N/A	#N/A	#N/A	#N/A	#N/A	#N/A	#N/A	#N/A	#N/A	#N/A	1.58363	1.74921	2.9518	#N/A	#N/A	#N/A	#N/A	#N/A	#N/A	#N/A	5	ENSG00000116815	CD58	protein_coding	CD58 molecule [Source:HGNC Symbol;Acc:HGNC:1688]
UQCRQ	#N/A	0.85459	#N/A	#N/A	#N/A	#N/A	#N/A	#N/A	#N/A	#N/A	#N/A	#N/A	#N/A	0.918662	#N/A	#N/A	#N/A	#N/A	#N/A	0.112421	1.14591	#N/A	0.754645	#N/A	#N/A	#N/A	#N/A	5	ENSG00000164405	UQCRQ	protein_coding	ubiquinol-cytochrome c reductase complex III subunit VII [Source:HGNC Symbol;Acc:HGNC:29594]
EIF3A	#N/A	#N/A	0.562456	1.06515	1.00006	#N/A	#N/A	#N/A	#N/A	#N/A	#N/A	#N/A	#N/A	#N/A	#N/A	#N/A	#N/A	0.545945	#N/A	6.19359	#N/A	#N/A	#N/A	#N/A	#N/A	#N/A	#N/A	5	ENSG00000107581	EIF3A	protein_coding	eukaryotic translation initiation factor 3 subunit A [Source:HGNC Symbol;Acc:HGNC:3271]
RANBP17	#N/A	#N/A	0.0171717	0.0527428	0.0189515	#N/A	#N/A	#N/A	#N/A	#N/A	#N/A	#N/A	#N/A	#N/A	#N/A	#N/A	#N/A	#N/A	#N/A	#N/A	0.450071	#N/A	#N/A	#N/A	#N/A	0.00906597	#N/A	5	ENSG00000204764	RANBP17	protein_coding	RAN binding protein 17 [Source:HGNC Symbol;Acc:HGNC:14428]
GIMAP2	#N/A	#N/A	1.91068	0.361476	0.824059	#N/A	#N/A	#N/A	#N/A	#N/A	#N/A	#N/A	#N/A	#N/A	#N/A	#N/A	#N/A	#N/A	0.56378	0.202523	#N/A	#N/A	#N/A	#N/A	#N/A	#N/A	#N/A	5	ENSG00000106560	GIMAP2	protein_coding	GTPase, IMAP family member 2 [Source:HGNC Symbol;Acc:HGNC:21789]
SH3BP1	#N/A	#N/A	1.37298	1.62665	2.26722	#N/A	#N/A	#N/A	#N/A	#N/A	#N/A	#N/A	#N/A	#N/A	#N/A	#N/A	#N/A	#N/A	1.35737	3.69194	#N/A	#N/A	#N/A	#N/A	#N/A	#N/A	#N/A	5	ENSG00000100092	SH3BP1	protein_coding	SH3 domain binding protein 1 [Source:HGNC Symbol;Acc:HGNC:10824]
CITED2	#N/A	#N/A	1.3912	1.073	1.30232	#N/A	#N/A	#N/A	#N/A	#N/A	#N/A	#N/A	#N/A	#N/A	#N/A	#N/A	#N/A	#N/A	#N/A	0.168838	#N/A	#N/A	1.09392	#N/A	#N/A	#N/A	#N/A	5	ENSG00000164442	CITED2	protein_coding	Cbp/p300 interacting transactivator with Glu/Asp rich carboxy-terminal domain 2 [Source:HGNC Symbol;Acc:HGNC:1987]
EFR3A	#N/A	#N/A	#N/A	0.765293	#N/A	#N/A	#N/A	#N/A	#N/A	#N/A	#N/A	#N/A	#N/A	#N/A	#N/A	#N/A	0.569782	0.817363	1.17953	6.47499	#N/A	#N/A	#N/A	#N/A	#N/A	#N/A	#N/A	5	ENSG00000132294	EFR3A	protein_coding	EFR3 homolog A [Source:HGNC Symbol;Acc:HGNC:28970]
LINC02391	#N/A	#N/A	#N/A	0.813591	#N/A	#N/A	#N/A	#N/A	#N/A	#N/A	#N/A	#N/A	#N/A	#N/A	#N/A	#N/A	1.91693	#N/A	#N/A	0.278535	#N/A	#N/A	#N/A	#N/A	#N/A	0.746434	0.12953	5	ENSG00000277851	LINC02391	lncRNA	long intergenic non-protein coding RNA 2391 [Source:HGNC Symbol;Acc:HGNC:53318]
MDM2	#N/A	#N/A	#N/A	0.903797	#N/A	#N/A	#N/A	#N/A	#N/A	#N/A	0.798162	0.795133	#N/A	#N/A	#N/A	#N/A	#N/A	#N/A	#N/A	8.00413	0.613674	#N/A	#N/A	#N/A	#N/A	#N/A	#N/A	5	ENSG00000135679	MDM2	protein_coding	MDM2 proto-oncogene [Source:HGNC Symbol;Acc:HGNC:6973]
LYAR	#N/A	#N/A	1.23327	0.939474	1.40006	#N/A	#N/A	#N/A	#N/A	#N/A	#N/A	#N/A	#N/A	#N/A	#N/A	#N/A	#N/A	#N/A	1.11695	0.208747	#N/A	#N/A	#N/A	#N/A	#N/A	#N/A	#N/A	5	ENSG00000145220	LYAR	protein_coding	Ly1 antibody reactive [Source:HGNC Symbol;Acc:HGNC:26021]
INPP4B	#N/A	#N/A	#N/A	0.0294728	0.45033	0.0235529	0.00556112	#N/A	#N/A	#N/A	#N/A	#N/A	#N/A	#N/A	#N/A	#N/A	#N/A	#N/A	#N/A	0.119948	#N/A	#N/A	#N/A	#N/A	#N/A	#N/A	#N/A	5	ENSG00000109452	INPP4B	protein_coding	inositol polyphosphate-4-phosphatase type II B [Source:HGNC Symbol;Acc:HGNC:6075]
APOL2	#N/A	#N/A	1.36133	1.19277	1.52225	#N/A	#N/A	#N/A	#N/A	#N/A	1.11266	#N/A	#N/A	#N/A	#N/A	#N/A	#N/A	#N/A	#N/A	1.83016	#N/A	#N/A	#N/A	#N/A	#N/A	#N/A	#N/A	5	ENSG00000128335	APOL2	protein_coding	apolipoprotein L2 [Source:HGNC Symbol;Acc:HGNC:619]
IGF1R	#N/A	#N/A	#N/A	1.03135	#N/A	#N/A	#N/A	#N/A	#N/A	#N/A	#N/A	#N/A	#N/A	#N/A	#N/A	#N/A	#N/A	#N/A	2.66763	2.32593	#N/A	1.03676	#N/A	#N/A	#N/A	1.99911	#N/A	5	ENSG00000140443	IGF1R	protein_coding	insulin like growth factor 1 receptor [Source:HGNC Symbol;Acc:HGNC:5465]
IMPDH1	#N/A	#N/A	#N/A	1.03037	1.55881	#N/A	#N/A	#N/A	#N/A	#N/A	#N/A	#N/A	#N/A	#N/A	#N/A	#N/A	#N/A	1.1805	#N/A	0.418293	#N/A	#N/A	#N/A	#N/A	#N/A	1.20523	#N/A	5	ENSG00000106348	IMPDH1	protein_coding	inosine monophosphate dehydrogenase 1 [Source:HGNC Symbol;Acc:HGNC:6052]
HAPLN3	#N/A	#N/A	#N/A	0.0915229	#N/A	0.0070423	#N/A	#N/A	#N/A	0.0276875	#N/A	#N/A	0.0100529	#N/A	#N/A	#N/A	#N/A	#N/A	#N/A	0.0560006	#N/A	#N/A	#N/A	#N/A	#N/A	#N/A	#N/A	5	ENSG00000140511	HAPLN3	protein_coding	hyaluronan and proteoglycan link protein 3 [Source:HGNC Symbol;Acc:HGNC:21446]
DNAJB1	#N/A	#N/A	1.58363	0.803673	0.817689	#N/A	#N/A	#N/A	#N/A	#N/A	#N/A	#N/A	#N/A	#N/A	#N/A	#N/A	#N/A	#N/A	0.47315	0.202789	#N/A	#N/A	#N/A	#N/A	#N/A	#N/A	#N/A	5	ENSG00000132002	DNAJB1	protein_coding	DnaJ heat shock protein family (Hsp40) member B1 [Source:HGNC Symbol;Acc:HGNC:5270]
MARK2	#N/A	#N/A	#N/A	0.738458	#N/A	#N/A	#N/A	#N/A	#N/A	#N/A	#N/A	0.782701	#N/A	#N/A	#N/A	#N/A	#N/A	0.959441	1.06383	4.81492	#N/A	#N/A	#N/A	#N/A	#N/A	#N/A	#N/A	5	ENSG00000072518	MARK2	protein_coding	microtubule affinity regulating kinase 2 [Source:HGNC Symbol;Acc:HGNC:3332]
SIRPG	#N/A	#N/A	0.0538011	0.0582565	0.0762096	#N/A	#N/A	#N/A	#N/A	0.0257231	#N/A	#N/A	0.0168996	#N/A	#N/A	#N/A	#N/A	#N/A	#N/A	#N/A	#N/A	#N/A	#N/A	#N/A	#N/A	#N/A	#N/A	5	ENSG00000089012	SIRPG	protein_coding	signal regulatory protein gamma [Source:HGNC Symbol;Acc:HGNC:15757]
SND1	#N/A	#N/A	#N/A	0.55736	0.472976	#N/A	#N/A	#N/A	#N/A	0.443927	#N/A	#N/A	#N/A	#N/A	#N/A	#N/A	#N/A	#N/A	#N/A	4.93462	#N/A	#N/A	#N/A	#N/A	#N/A	0.676306	#N/A	5	ENSG00000197157	SND1	protein_coding	staphylococcal nuclease and tudor domain containing 1 [Source:HGNC Symbol;Acc:HGNC:30646]
CHP1	#N/A	#N/A	#N/A	0.908838	#N/A	#N/A	#N/A	#N/A	#N/A	#N/A	#N/A	#N/A	#N/A	#N/A	#N/A	#N/A	#N/A	#N/A	#N/A	4.32461	1.15874	0.842415	#N/A	0.847832	#N/A	#N/A	#N/A	5	ENSG00000187446	CHP1	protein_coding	calcineurin like EF-hand protein 1 [Source:HGNC Symbol;Acc:HGNC:17433]
FLNA	#N/A	#N/A	1.39272	#N/A	1.47156	#N/A	#N/A	#N/A	#N/A	#N/A	#N/A	#N/A	#N/A	#N/A	#N/A	#N/A	#N/A	1.92221	1.01997	#N/A	#N/A	#N/A	#N/A	#N/A	#N/A	#N/A	2.53588	5	ENSG00000196924	FLNA	protein_coding	filamin A [Source:HGNC Symbol;Acc:HGNC:3754]
ABI3	#N/A	#N/A	1.24929	#N/A	0.351721	#N/A	#N/A	#N/A	#N/A	#N/A	#N/A	#N/A	#N/A	#N/A	#N/A	#N/A	#N/A	#N/A	0.250956	0.158471	1.29511	#N/A	#N/A	#N/A	#N/A	#N/A	#N/A	5	ENSG00000108798	ABI3	protein_coding	ABI family member 3 [Source:HGNC Symbol;Acc:HGNC:29859]
TOR2A	#N/A	#N/A	2.14754	#N/A	#N/A	#N/A	#N/A	#N/A	#N/A	#N/A	#N/A	#N/A	#N/A	#N/A	#N/A	#N/A	#N/A	0.697814	0.86468	#N/A	1.93337	1.71223	#N/A	#N/A	#N/A	#N/A	#N/A	5	ENSG00000160404	TOR2A	protein_coding	torsin family 2 member A [Source:HGNC Symbol;Acc:HGNC:11996]
PLIN2	#N/A	#N/A	1.36105	#N/A	1.85257	#N/A	#N/A	#N/A	#N/A	#N/A	#N/A	#N/A	#N/A	#N/A	#N/A	#N/A	#N/A	1.52605	0.979003	0.50705	#N/A	#N/A	#N/A	#N/A	#N/A	#N/A	#N/A	5	ENSG00000147872	PLIN2	protein_coding	perilipin 2 [Source:HGNC Symbol;Acc:HGNC:248]
TPI1	#N/A	#N/A	1.0737	#N/A	#N/A	#N/A	#N/A	#N/A	#N/A	#N/A	#N/A	#N/A	#N/A	#N/A	#N/A	#N/A	#N/A	0.860143	#N/A	#N/A	1.64104	1.37172	1.25902	#N/A	#N/A	#N/A	#N/A	5	ENSG00000111669	TPI1	protein_coding	triosephosphate isomerase 1 [Source:HGNC Symbol;Acc:HGNC:12009]
FZD5	#N/A	#N/A	0.11505	#N/A	#N/A	#N/A	#N/A	#N/A	#N/A	#N/A	#N/A	#N/A	#N/A	#N/A	#N/A	0.0834472	#N/A	#N/A	#N/A	#N/A	0.190101	0.0917224	#N/A	#N/A	#N/A	0.0921883	#N/A	5	ENSG00000163251	FZD5	protein_coding	frizzled class receptor 5 [Source:HGNC Symbol;Acc:HGNC:4043]
ACADVL	#N/A	#N/A	0.985595	#N/A	1.06656	#N/A	#N/A	#N/A	#N/A	#N/A	#N/A	#N/A	#N/A	#N/A	#N/A	#N/A	#N/A	#N/A	#N/A	0.819916	0.808015	0.862477	#N/A	#N/A	#N/A	#N/A	#N/A	5	ENSG00000072778	ACADVL	protein_coding	acyl-CoA dehydrogenase very long chain [Source:HGNC Symbol;Acc:HGNC:92]
SNAI1	#N/A	#N/A	0.0609903	#N/A	#N/A	#N/A	#N/A	#N/A	#N/A	#N/A	#N/A	#N/A	#N/A	#N/A	#N/A	#N/A	#N/A	#N/A	0.0503629	#N/A	0.0583167	#N/A	#N/A	0.0557307	0.0611327	#N/A	#N/A	5	ENSG00000124216	SNAI1	protein_coding	snail family transcriptional repressor 1 [Source:HGNC Symbol;Acc:HGNC:11128]
GADD45B	#N/A	#N/A	0.981982	#N/A	#N/A	#N/A	#N/A	#N/A	#N/A	#N/A	#N/A	#N/A	#N/A	#N/A	#N/A	#N/A	1.26346	#N/A	#N/A	1.17319	#N/A	0.970804	#N/A	#N/A	#N/A	1.07402	#N/A	5	ENSG00000099860	GADD45B	protein_coding	growth arrest and DNA damage inducible beta [Source:HGNC Symbol;Acc:HGNC:4096]
CLPB	#N/A	#N/A	1.00399	#N/A	#N/A	#N/A	#N/A	#N/A	#N/A	#N/A	#N/A	#N/A	#N/A	#N/A	#N/A	#N/A	#N/A	#N/A	#N/A	1.96223	#N/A	1.13572	#N/A	#N/A	1.03054	1.4473	#N/A	5	ENSG00000162129	CLPB	protein_coding	caseinolytic mitochondrial matrix peptidase chaperone subunit B [Source:HGNC Symbol;Acc:HGNC:30664]
#286724	#N/A	#N/A	0.174317	#N/A	#N/A	#N/A	#N/A	#N/A	#N/A	#N/A	#N/A	0.0616057	#N/A	#N/A	#N/A	#N/A	#N/A	#N/A	0.0626554	#N/A	#N/A	0.139767	#N/A	#N/A	#N/A	0.0471123	#N/A	5	ENSG00000286724		lncRNA	novel transcript, antisense to ADGRG2and PHKA2
POMP	#N/A	#N/A	0.870659	#N/A	#N/A	#N/A	#N/A	#N/A	#N/A	#N/A	#N/A	#N/A	#N/A	0.851208	#N/A	#N/A	#N/A	#N/A	#N/A	1.82622	1.36251	0.971027	#N/A	#N/A	#N/A	#N/A	#N/A	5	ENSG00000132963	POMP	protein_coding	proteasome maturation protein [Source:HGNC Symbol;Acc:HGNC:20330]
GPR108	#N/A	#N/A	0.927559	#N/A	1.2051	#N/A	#N/A	#N/A	#N/A	#N/A	#N/A	#N/A	#N/A	#N/A	#N/A	#N/A	#N/A	0.792376	#N/A	0.273644	0.85429	#N/A	#N/A	#N/A	#N/A	#N/A	#N/A	5	ENSG00000125734	GPR108	protein_coding	G protein-coupled receptor 108 [Source:HGNC Symbol;Acc:HGNC:17829]
MYG1-AS1	#N/A	#N/A	0.0760308	#N/A	#N/A	#N/A	#N/A	#N/A	#N/A	#N/A	#N/A	#N/A	#N/A	#N/A	#N/A	#N/A	#N/A	#N/A	#N/A	#N/A	1.1263	0.0564196	#N/A	0.516145	#N/A	0.095908	#N/A	5	ENSG00000257605	MYG1-AS1	lncRNA	MYG1 antisense RNA 1 [Source:HGNC Symbol;Acc:HGNC:54810]
CFAP210	#N/A	#N/A	0.799924	#N/A	#N/A	#N/A	#N/A	#N/A	#N/A	#N/A	#N/A	#N/A	#N/A	#N/A	#N/A	1.5329	#N/A	#N/A	0.17856	#N/A	#N/A	#N/A	#N/A	1.61934	#N/A	0.180847	#N/A	5	ENSG00000154479	CFAP210	protein_coding	cilia and flagella associated protein 210 [Source:HGNC Symbol;Acc:HGNC:25064]
RPS6KA1#117676	#N/A	#N/A	0.755841	#N/A	#N/A	#N/A	#N/A	#N/A	#N/A	#N/A	#N/A	0.774908	#N/A	#N/A	#N/A	#N/A	#N/A	#N/A	2.1579	3.17916	#N/A	#N/A	#N/A	#N/A	#N/A	#N/A	0.56541	5	ENSG00000117676	RPS6KA1	protein_coding	ribosomal protein S6 kinase A1 [Source:HGNC Symbol;Acc:HGNC:10430]
#286003	#N/A	#N/A	0.0619009	#N/A	#N/A	#N/A	#N/A	#N/A	#N/A	#N/A	#N/A	0.0574536	#N/A	#N/A	#N/A	#N/A	#N/A	#N/A	#N/A	#N/A	#N/A	#N/A	0.0690454	0.0613481	0.0618911	#N/A	#N/A	5	ENSG00000286003		lncRNA	novel transcript
DSC2	#N/A	#N/A	0.0604961	#N/A	#N/A	#N/A	#N/A	#N/A	#N/A	#N/A	#N/A	#N/A	#N/A	#N/A	#N/A	#N/A	#N/A	#N/A	#N/A	#N/A	0.0689864	0.060895	0.0675886	0.0656739	#N/A	#N/A	#N/A	5	ENSG00000134755	DSC2	protein_coding	desmocollin 2 [Source:HGNC Symbol;Acc:HGNC:3036]
ZBTB7A	#N/A	#N/A	#N/A	#N/A	0.852061	#N/A	#N/A	#N/A	#N/A	#N/A	#N/A	#N/A	#N/A	#N/A	#N/A	#N/A	#N/A	#N/A	1.02489	3.83347	0.538124	#N/A	#N/A	#N/A	#N/A	#N/A	1.03661	5	ENSG00000178951	ZBTB7A	protein_coding	zinc finger and BTB domain containing 7A [Source:HGNC Symbol;Acc:HGNC:18078]
GGA1	#N/A	#N/A	#N/A	#N/A	0.967793	#N/A	#N/A	#N/A	#N/A	#N/A	#N/A	0.712996	#N/A	#N/A	#N/A	#N/A	#N/A	#N/A	0.867584	3.90468	#N/A	#N/A	#N/A	#N/A	#N/A	1.13529	#N/A	5	ENSG00000100083	GGA1	protein_coding	golgi associated, gamma adaptin ear containing, ARF binding protein 1 [Source:HGNC Symbol;Acc:HGNC:17842]
MYO1G	#N/A	#N/A	#N/A	#N/A	0.85247	#N/A	#N/A	#N/A	#N/A	#N/A	0.715199	#N/A	#N/A	#N/A	#N/A	#N/A	#N/A	1.11869	1.05239	3.81937	#N/A	#N/A	#N/A	#N/A	#N/A	#N/A	#N/A	5	ENSG00000136286	MYO1G	protein_coding	myosin IG [Source:HGNC Symbol;Acc:HGNC:13880]
ARHGAP29	#N/A	#N/A	#N/A	#N/A	0.102127	#N/A	#N/A	#N/A	#N/A	#N/A	#N/A	0.108655	#N/A	#N/A	#N/A	#N/A	#N/A	#N/A	#N/A	#N/A	#N/A	0.116983	#N/A	#N/A	0.0985699	0.0933715	#N/A	5	ENSG00000137962	ARHGAP29	protein_coding	Rho GTPase activating protein 29 [Source:HGNC Symbol;Acc:HGNC:30207]
#254288	#N/A	#N/A	#N/A	#N/A	0.121712	#N/A	#N/A	#N/A	#N/A	#N/A	#N/A	#N/A	#N/A	#N/A	#N/A	0.85556	#N/A	#N/A	#N/A	#N/A	#N/A	#N/A	0.873106	1.78429	0.125417	#N/A	#N/A	5	ENSG00000254288		lncRNA	novel transcript
ADGRG2	#N/A	#N/A	#N/A	#N/A	1.05653	#N/A	#N/A	#N/A	#N/A	#N/A	#N/A	1.34953	#N/A	#N/A	#N/A	#N/A	0.524775	#N/A	0.563675	0.152697	#N/A	#N/A	#N/A	#N/A	#N/A	#N/A	#N/A	5	ENSG00000173698	ADGRG2	protein_coding	adhesion G protein-coupled receptor G2 [Source:HGNC Symbol;Acc:HGNC:4516]
MIRLET7BHG	#N/A	#N/A	#N/A	#N/A	0.866507	#N/A	#N/A	#N/A	#N/A	#N/A	#N/A	#N/A	#N/A	#N/A	#N/A	#N/A	#N/A	#N/A	1.36697	5.79196	#N/A	#N/A	#N/A	#N/A	0.910994	1.23355	#N/A	5	ENSG00000197182	MIRLET7BHG	lncRNA	MIRLET7B host gene [Source:HGNC Symbol;Acc:HGNC:37189]
SRRM2	#N/A	#N/A	#N/A	#N/A	0.420617	#N/A	#N/A	#N/A	#N/A	#N/A	0.464703	#N/A	#N/A	#N/A	#N/A	#N/A	#N/A	#N/A	#N/A	6.01024	#N/A	0.400529	#N/A	#N/A	#N/A	0.477662	#N/A	5	ENSG00000167978	SRRM2	protein_coding	serine/arginine repetitive matrix 2 [Source:HGNC Symbol;Acc:HGNC:16639]
CCDC88B	#N/A	#N/A	#N/A	#N/A	0.77649	#N/A	#N/A	#N/A	#N/A	#N/A	#N/A	#N/A	#N/A	#N/A	#N/A	#N/A	1.00339	#N/A	#N/A	6.5208	0.766459	0.757426	#N/A	#N/A	#N/A	#N/A	#N/A	5	ENSG00000168071	CCDC88B	protein_coding	coiled-coil domain containing 88B [Source:HGNC Symbol;Acc:HGNC:26757]
IGKC	#N/A	#N/A	#N/A	#N/A	#N/A	0.00140964	0.00266765	0.00239293	#N/A	#N/A	#N/A	#N/A	#N/A	#N/A	#N/A	#N/A	#N/A	#N/A	#N/A	#N/A	0.0508842	#N/A	#N/A	#N/A	#N/A	0.0156246	#N/A	5	ENSG00000211592	IGKC	IG_C_gene	immunoglobulin kappa constant [Source:HGNC Symbol;Acc:HGNC:5716]
PPM1K	#N/A	#N/A	#N/A	#N/A	#N/A	1.83168	1.46483	#N/A	#N/A	2.02074	#N/A	#N/A	1.06378	#N/A	#N/A	#N/A	#N/A	#N/A	#N/A	0.747721	#N/A	#N/A	#N/A	#N/A	#N/A	#N/A	#N/A	5	ENSG00000163644	PPM1K	protein_coding	protein phosphatase, Mg2+/Mn2+ dependent 1K [Source:HGNC Symbol;Acc:HGNC:25415]
ARAP2	#N/A	#N/A	#N/A	#N/A	#N/A	0.783861	#N/A	0.542755	#N/A	#N/A	0.963247	#N/A	#N/A	#N/A	#N/A	#N/A	#N/A	#N/A	1.90031	8.43692	#N/A	#N/A	#N/A	#N/A	#N/A	#N/A	#N/A	5	ENSG00000047365	ARAP2	protein_coding	ArfGAP with RhoGAP domain, ankyrin repeat and PH domain 2 [Source:HGNC Symbol;Acc:HGNC:16924]
SLC30A4	#N/A	#N/A	#N/A	#N/A	#N/A	0.00397018	#N/A	0.00441094	#N/A	#N/A	#N/A	#N/A	0.149686	#N/A	#N/A	#N/A	#N/A	0.0348042	#N/A	#N/A	#N/A	#N/A	#N/A	#N/A	#N/A	0.0645629	#N/A	5	ENSG00000104154	SLC30A4	protein_coding	solute carrier family 30 member 4 [Source:HGNC Symbol;Acc:HGNC:11015]
B2M#166710	#N/A	#N/A	#N/A	#N/A	#N/A	0.452207	0.0910024	0.970132	#N/A	#N/A	#N/A	#N/A	#N/A	#N/A	#N/A	#N/A	#N/A	1.71202	#N/A	#N/A	#N/A	#N/A	#N/A	#N/A	#N/A	#N/A	3.10491	5	ENSG00000166710	B2M	protein_coding	beta-2-microglobulin [Source:HGNC Symbol;Acc:HGNC:914]
#197585	#N/A	#N/A	#N/A	#N/A	#N/A	1.96995	#N/A	0.00969252	#N/A	0.82152	#N/A	#N/A	0.192436	#N/A	#N/A	#N/A	#N/A	#N/A	#N/A	0.141163	#N/A	#N/A	#N/A	#N/A	#N/A	#N/A	#N/A	5	ENSG00000197585		lncRNA	novel transcript, antisense to VWC2L
RPL30	#N/A	#N/A	#N/A	#N/A	#N/A	0.734964	0.0595157	#N/A	#N/A	#N/A	#N/A	#N/A	#N/A	0.39091	#N/A	#N/A	#N/A	0.146683	#N/A	0.13975	#N/A	#N/A	#N/A	#N/A	#N/A	#N/A	#N/A	5	ENSG00000156482	RPL30	protein_coding	ribosomal protein L30 [Source:HGNC Symbol;Acc:HGNC:10333]
NFAT5	#N/A	#N/A	#N/A	#N/A	#N/A	0.470645	#N/A	#N/A	#N/A	#N/A	0.532322	#N/A	0.549792	#N/A	#N/A	#N/A	#N/A	#N/A	0.854438	5.92152	#N/A	#N/A	#N/A	#N/A	#N/A	#N/A	#N/A	5	ENSG00000102908	NFAT5	protein_coding	nuclear factor of activated T cells 5 [Source:HGNC Symbol;Acc:HGNC:7774]
RPS19	#N/A	#N/A	#N/A	#N/A	#N/A	0.294453	0.104035	1.60746	#N/A	#N/A	#N/A	#N/A	#N/A	#N/A	#N/A	#N/A	#N/A	0.304484	#N/A	2.72312	#N/A	#N/A	#N/A	#N/A	#N/A	#N/A	#N/A	5	ENSG00000105372	RPS19	protein_coding	ribosomal protein S19 [Source:HGNC Symbol;Acc:HGNC:10402]
HLA-A#206503	#N/A	#N/A	#N/A	#N/A	#N/A	0.207573	0.22689	0.111649	#N/A	#N/A	#N/A	#N/A	#N/A	#N/A	#N/A	#N/A	#N/A	0.704099	#N/A	#N/A	#N/A	#N/A	#N/A	#N/A	#N/A	#N/A	1.44633	5	ENSG00000206503	HLA-A	protein_coding	major histocompatibility complex, class I, A [Source:HGNC Symbol;Acc:HGNC:4931]
RPL11	#N/A	#N/A	#N/A	#N/A	#N/A	0.424114	0.0729417	#N/A	#N/A	#N/A	#N/A	#N/A	#N/A	0.464605	#N/A	#N/A	#N/A	0.221809	#N/A	0.234619	#N/A	#N/A	#N/A	#N/A	#N/A	#N/A	#N/A	5	ENSG00000142676	RPL11	protein_coding	ribosomal protein L11 [Source:HGNC Symbol;Acc:HGNC:10301]
#258526	#N/A	#N/A	#N/A	#N/A	#N/A	0.163575	#N/A	2.00439	#N/A	#N/A	0.336399	#N/A	#N/A	#N/A	#N/A	#N/A	#N/A	1.05364	#N/A	0.736181	#N/A	#N/A	#N/A	#N/A	#N/A	#N/A	#N/A	5	ENSG00000258526		lncRNA	novel transcript
NUB1	#N/A	#N/A	#N/A	#N/A	#N/A	0.78582	1.06232	#N/A	#N/A	#N/A	0.711426	#N/A	#N/A	#N/A	#N/A	#N/A	#N/A	#N/A	1.16464	3.18221	#N/A	#N/A	#N/A	#N/A	#N/A	#N/A	#N/A	5	ENSG00000013374	NUB1	protein_coding	negative regulator of ubiquitin like proteins 1 [Source:HGNC Symbol;Acc:HGNC:17623]
RPS2	#N/A	#N/A	#N/A	#N/A	#N/A	0.466244	0.120492	#N/A	#N/A	#N/A	#N/A	#N/A	#N/A	0.428837	#N/A	#N/A	#N/A	#N/A	#N/A	3.78837	#N/A	#N/A	0.630307	#N/A	#N/A	#N/A	#N/A	5	ENSG00000140988	RPS2	protein_coding	ribosomal protein S2 [Source:HGNC Symbol;Acc:HGNC:10404]
RPL18	#N/A	#N/A	#N/A	#N/A	#N/A	#N/A	1.53937	#N/A	#N/A	#N/A	#N/A	#N/A	#N/A	0.978456	#N/A	#N/A	#N/A	0.23064	#N/A	0.283007	#N/A	#N/A	1.30945	#N/A	#N/A	#N/A	#N/A	5	ENSG00000063177	RPL18	protein_coding	ribosomal protein L18 [Source:HGNC Symbol;Acc:HGNC:10310]
RPL28	#N/A	#N/A	#N/A	#N/A	#N/A	#N/A	0.0559348	0.0917183	#N/A	#N/A	#N/A	#N/A	#N/A	0.347494	#N/A	#N/A	#N/A	0.1681	#N/A	3.06922	#N/A	#N/A	#N/A	#N/A	#N/A	#N/A	#N/A	5	ENSG00000108107	RPL28	protein_coding	ribosomal protein L28 [Source:HGNC Symbol;Acc:HGNC:10330]
RPL35	#N/A	#N/A	#N/A	#N/A	#N/A	#N/A	1.17932	#N/A	#N/A	#N/A	#N/A	#N/A	#N/A	0.680615	#N/A	#N/A	#N/A	0.111161	#N/A	1.20153	#N/A	0.611256	#N/A	#N/A	#N/A	#N/A	#N/A	5	ENSG00000136942	RPL35	protein_coding	ribosomal protein L35 [Source:HGNC Symbol;Acc:HGNC:10344]
TMEM229B	#N/A	#N/A	#N/A	#N/A	#N/A	#N/A	0.0494689	#N/A	#N/A	#N/A	0.993735	#N/A	#N/A	#N/A	#N/A	#N/A	#N/A	#N/A	0.811001	0.356331	#N/A	#N/A	#N/A	#N/A	#N/A	1.39153	#N/A	5	ENSG00000198133	TMEM229B	protein_coding	transmembrane protein 229B [Source:HGNC Symbol;Acc:HGNC:20130]
RPL19	#N/A	#N/A	#N/A	#N/A	#N/A	#N/A	0.0161736	#N/A	#N/A	#N/A	#N/A	#N/A	#N/A	0.245745	#N/A	#N/A	#N/A	0.0591173	#N/A	0.100091	#N/A	0.135212	#N/A	#N/A	#N/A	#N/A	#N/A	5	ENSG00000108298	RPL19	protein_coding	ribosomal protein L19 [Source:HGNC Symbol;Acc:HGNC:10312]
EIF4G3	#N/A	#N/A	#N/A	#N/A	#N/A	#N/A	#N/A	#N/A	#N/A	1.42555	#N/A	#N/A	#N/A	#N/A	#N/A	#N/A	#N/A	#N/A	#N/A	5.02527	1.01602	0.693379	#N/A	#N/A	#N/A	0.646825	#N/A	5	ENSG00000075151	EIF4G3	protein_coding	eukaryotic translation initiation factor 4 gamma 3 [Source:HGNC Symbol;Acc:HGNC:3298]
SH3BP5	#N/A	#N/A	#N/A	#N/A	#N/A	#N/A	#N/A	#N/A	#N/A	1.05455	#N/A	#N/A	#N/A	#N/A	#N/A	#N/A	0.706426	#N/A	#N/A	4.00763	#N/A	#N/A	#N/A	#N/A	#N/A	1.59688	1.84572	5	ENSG00000131370	SH3BP5	protein_coding	SH3 domain binding protein 5 [Source:HGNC Symbol;Acc:HGNC:10827]
TCEAL8	#N/A	#N/A	#N/A	#N/A	#N/A	#N/A	#N/A	#N/A	#N/A	0.0751566	#N/A	#N/A	#N/A	1.67687	0.0875858	#N/A	#N/A	#N/A	#N/A	#N/A	1.88105	#N/A	1.42448	#N/A	#N/A	#N/A	#N/A	5	ENSG00000180964	TCEAL8	protein_coding	transcription elongation factor A like 8 [Source:HGNC Symbol;Acc:HGNC:28683]
#247131	#N/A	#N/A	#N/A	#N/A	#N/A	#N/A	#N/A	#N/A	#N/A	0.0815583	0.0399961	#N/A	0.0888949	#N/A	#N/A	0.470403	#N/A	#N/A	#N/A	0.100784	#N/A	#N/A	#N/A	#N/A	#N/A	#N/A	#N/A	5	ENSG00000247131		lncRNA	novel transcript, antisense to RAB3IP
SERPINE2	#N/A	#N/A	#N/A	#N/A	#N/A	#N/A	#N/A	#N/A	#N/A	0.0307011	#N/A	0.109843	0.0256286	#N/A	#N/A	#N/A	#N/A	0.0767738	#N/A	#N/A	#N/A	#N/A	0.172467	#N/A	#N/A	#N/A	#N/A	5	ENSG00000135919	SERPINE2	protein_coding	serpin family E member 2 [Source:HGNC Symbol;Acc:HGNC:8951]
UBAC2	#N/A	#N/A	#N/A	#N/A	#N/A	#N/A	#N/A	#N/A	#N/A	0.439559	#N/A	#N/A	#N/A	#N/A	#N/A	#N/A	0.629852	#N/A	2.31004	5.10713	#N/A	#N/A	#N/A	#N/A	#N/A	0.458703	#N/A	5	ENSG00000134882	UBAC2	protein_coding	UBA domain containing 2 [Source:HGNC Symbol;Acc:HGNC:20486]
#239920	#N/A	#N/A	#N/A	#N/A	#N/A	#N/A	#N/A	#N/A	#N/A	0.812159	#N/A	#N/A	1.2156	#N/A	#N/A	#N/A	0.888446	#N/A	1.71325	0.323235	#N/A	#N/A	#N/A	#N/A	#N/A	#N/A	#N/A	5	ENSG00000239920		protein_coding	novel transcript
LINC00173	#N/A	#N/A	#N/A	#N/A	#N/A	#N/A	#N/A	#N/A	#N/A	#N/A	#N/A	0.16046	#N/A	#N/A	#N/A	0.503186	0.144931	#N/A	#N/A	#N/A	#N/A	#N/A	0.616541	#N/A	#N/A	0.141621	#N/A	5	ENSG00000196668	LINC00173	lncRNA	long intergenic non-protein coding RNA 173 [Source:HGNC Symbol;Acc:HGNC:33791]
CMTM7	#N/A	#N/A	#N/A	#N/A	#N/A	#N/A	#N/A	#N/A	#N/A	#N/A	#N/A	0.943352	#N/A	#N/A	#N/A	1.70618	#N/A	#N/A	#N/A	7.55431	#N/A	#N/A	0.730365	#N/A	0.693442	#N/A	#N/A	5	ENSG00000153551	CMTM7	protein_coding	CKLF like MARVEL transmembrane domain containing 7 [Source:HGNC Symbol;Acc:HGNC:19178]
NEURL1	#N/A	#N/A	#N/A	#N/A	#N/A	#N/A	#N/A	#N/A	#N/A	#N/A	#N/A	2.11948	#N/A	#N/A	#N/A	1.61909	#N/A	#N/A	#N/A	#N/A	#N/A	#N/A	1.4667	1.15279	1.641	#N/A	#N/A	5	ENSG00000107954	NEURL1	protein_coding	neuralized E3 ubiquitin protein ligase 1 [Source:HGNC Symbol;Acc:HGNC:7761]
#286162	#N/A	#N/A	#N/A	#N/A	#N/A	#N/A	#N/A	#N/A	#N/A	#N/A	#N/A	1.34575	#N/A	#N/A	#N/A	0.839384	1.10327	#N/A	#N/A	5.2683	#N/A	#N/A	0.882291	#N/A	#N/A	#N/A	#N/A	5	ENSG00000286162		lncRNA	novel transcript
VPS35	#N/A	#N/A	#N/A	#N/A	#N/A	#N/A	#N/A	#N/A	#N/A	#N/A	#N/A	1.13188	#N/A	#N/A	#N/A	0.740925	#N/A	#N/A	#N/A	4.47789	#N/A	#N/A	0.75648	#N/A	#N/A	1.05735	#N/A	5	ENSG00000069329	VPS35	protein_coding	VPS35 retromer complex component [Source:HGNC Symbol;Acc:HGNC:13487]
SYT9-AS1	#N/A	#N/A	#N/A	#N/A	#N/A	#N/A	#N/A	#N/A	#N/A	#N/A	#N/A	0.119447	#N/A	#N/A	#N/A	#N/A	#N/A	#N/A	#N/A	#N/A	#N/A	0.57908	1.14494	1.46164	0.227039	#N/A	#N/A	5	ENSG00000251364	SYT9-AS1	lncRNA	SYT9 antisense RNA 1 [Source:HGNC Symbol;Acc:HGNC:56173]
ACTR2	#N/A	#N/A	#N/A	#N/A	#N/A	#N/A	#N/A	#N/A	#N/A	#N/A	#N/A	0.601278	#N/A	#N/A	#N/A	#N/A	#N/A	#N/A	0.987207	4.90339	0.460706	#N/A	#N/A	#N/A	#N/A	#N/A	1.14502	5	ENSG00000138071	ACTR2	protein_coding	actin related protein 2 [Source:HGNC Symbol;Acc:HGNC:169]
ICOSLG	#N/A	#N/A	#N/A	#N/A	#N/A	#N/A	#N/A	#N/A	#N/A	#N/A	#N/A	0.164285	#N/A	#N/A	#N/A	1.8557	#N/A	#N/A	#N/A	0.141552	#N/A	#N/A	0.141103	#N/A	0.473731	#N/A	#N/A	5	ENSG00000160223	ICOSLG	protein_coding	inducible T cell costimulator ligand [Source:HGNC Symbol;Acc:HGNC:17087]
#251555	#N/A	#N/A	#N/A	#N/A	#N/A	#N/A	#N/A	#N/A	#N/A	#N/A	#N/A	0.0868461	#N/A	#N/A	#N/A	#N/A	0.0656048	#N/A	#N/A	#N/A	#N/A	0.0660146	0.546621	#N/A	0.0340921	#N/A	#N/A	5	ENSG00000251555		lncRNA	novel transcript
KCTD3	#N/A	#N/A	#N/A	#N/A	#N/A	#N/A	#N/A	#N/A	#N/A	#N/A	#N/A	0.978108	#N/A	#N/A	#N/A	#N/A	#N/A	#N/A	#N/A	#N/A	#N/A	#N/A	2.63767	1.9409	1.77013	0.151692	#N/A	5	ENSG00000136636	KCTD3	protein_coding	potassium channel tetramerization domain containing 3 [Source:HGNC Symbol;Acc:HGNC:21305]
FKBP1A	#N/A	#N/A	#N/A	#N/A	#N/A	#N/A	#N/A	#N/A	#N/A	#N/A	#N/A	1.44252	#N/A	#N/A	#N/A	1.10928	1.50381	#N/A	#N/A	#N/A	#N/A	0.754068	1.75016	#N/A	#N/A	#N/A	#N/A	5	ENSG00000088832	FKBP1A	protein_coding	FKBP prolyl isomerase 1A [Source:HGNC Symbol;Acc:HGNC:3711]
SLC12A6	#N/A	#N/A	#N/A	#N/A	#N/A	#N/A	#N/A	#N/A	#N/A	#N/A	#N/A	0.769566	#N/A	#N/A	#N/A	#N/A	#N/A	#N/A	#N/A	4.52478	#N/A	#N/A	0.768991	0.544985	0.849244	#N/A	#N/A	5	ENSG00000140199	SLC12A6	protein_coding	solute carrier family 12 member 6 [Source:HGNC Symbol;Acc:HGNC:10914]
NCF4-AS1#183822	#N/A	#N/A	#N/A	#N/A	#N/A	#N/A	#N/A	#N/A	#N/A	#N/A	#N/A	0.108655	#N/A	#N/A	#N/A	#N/A	#N/A	#N/A	#N/A	#N/A	#N/A	#N/A	0.10871	0.110339	0.100642	0.0933715	#N/A	5	ENSG00000183822	NCF4-AS1	lncRNA	NCF4 antisense RNA 1 [Source:HGNC Symbol;Acc:HGNC:40393]
BAZ2A	#N/A	#N/A	#N/A	#N/A	#N/A	#N/A	#N/A	#N/A	#N/A	#N/A	0.722045	0.770102	#N/A	#N/A	#N/A	#N/A	0.86105	0.788433	#N/A	4.59949	#N/A	#N/A	#N/A	#N/A	#N/A	#N/A	#N/A	5	ENSG00000076108	BAZ2A	protein_coding	bromodomain adjacent to zinc finger domain 2A [Source:HGNC Symbol;Acc:HGNC:962]
COL9A2	#N/A	#N/A	#N/A	#N/A	#N/A	#N/A	#N/A	#N/A	#N/A	#N/A	#N/A	0.107141	#N/A	#N/A	#N/A	#N/A	0.0988513	#N/A	#N/A	#N/A	#N/A	#N/A	0.421027	0.660824	#N/A	0.0960562	#N/A	5	ENSG00000049089	COL9A2	protein_coding	collagen type IX alpha 2 chain [Source:HGNC Symbol;Acc:HGNC:2218]
TRAFD1	#N/A	#N/A	#N/A	#N/A	#N/A	#N/A	#N/A	#N/A	#N/A	#N/A	0.943325	1.12958	#N/A	#N/A	#N/A	#N/A	1.66793	#N/A	1.47876	2.22649	#N/A	#N/A	#N/A	#N/A	#N/A	#N/A	#N/A	5	ENSG00000135148	TRAFD1	protein_coding	TRAF-type zinc finger domain containing 1 [Source:HGNC Symbol;Acc:HGNC:24808]
TMLHE	#N/A	#N/A	#N/A	#N/A	#N/A	#N/A	#N/A	#N/A	#N/A	#N/A	#N/A	0.836102	#N/A	#N/A	#N/A	#N/A	0.889631	#N/A	1.39681	4.07492	#N/A	#N/A	#N/A	#N/A	1.06979	#N/A	#N/A	5	ENSG00000185973	TMLHE	protein_coding	trimethyllysine hydroxylase, epsilon [Source:HGNC Symbol;Acc:HGNC:18308]
CNPY3	#N/A	#N/A	#N/A	#N/A	#N/A	#N/A	#N/A	#N/A	#N/A	#N/A	#N/A	0.941011	#N/A	#N/A	#N/A	0.744274	#N/A	#N/A	#N/A	#N/A	1.23666	1.24102	1.00588	#N/A	#N/A	#N/A	#N/A	5	ENSG00000137161	CNPY3	protein_coding	canopy FGF signaling regulator 3 [Source:HGNC Symbol;Acc:HGNC:11968]
TNFRSF8	#N/A	#N/A	#N/A	#N/A	#N/A	#N/A	#N/A	#N/A	#N/A	#N/A	#N/A	0.123787	#N/A	#N/A	#N/A	#N/A	#N/A	#N/A	#N/A	#N/A	3.9376	#N/A	0.771526	0.590232	0.361211	#N/A	#N/A	5	ENSG00000120949	TNFRSF8	protein_coding	TNF receptor superfamily member 8 [Source:HGNC Symbol;Acc:HGNC:11923]
IRAG2	#N/A	#N/A	#N/A	#N/A	#N/A	#N/A	#N/A	#N/A	#N/A	#N/A	#N/A	0.735743	#N/A	#N/A	#N/A	#N/A	#N/A	#N/A	#N/A	4.00113	0.615338	1.436	#N/A	0.720137	#N/A	#N/A	#N/A	5	ENSG00000118308	IRAG2	protein_coding	inositol 1,4,5-triphosphate receptor associated 2 [Source:HGNC Symbol;Acc:HGNC:6690]
RENBP	#N/A	#N/A	#N/A	#N/A	#N/A	#N/A	#N/A	#N/A	#N/A	#N/A	#N/A	0.807818	#N/A	#N/A	#N/A	#N/A	#N/A	#N/A	#N/A	0.198355	#N/A	#N/A	2.13583	2.04695	1.37327	#N/A	#N/A	5	ENSG00000102032	RENBP	protein_coding	renin binding protein [Source:HGNC Symbol;Acc:HGNC:9959]
GEMIN7-AS1	#N/A	#N/A	#N/A	#N/A	#N/A	#N/A	#N/A	#N/A	#N/A	#N/A	#N/A	1.1973	#N/A	#N/A	#N/A	#N/A	#N/A	#N/A	#N/A	0.686671	1.40082	1.58793	#N/A	0.952144	#N/A	#N/A	#N/A	5	ENSG00000267348	GEMIN7-AS1	lncRNA	GEMIN7 antisense RNA 1 [Source:HGNC Symbol;Acc:HGNC:53773]
KLHL6	#N/A	#N/A	#N/A	#N/A	#N/A	#N/A	#N/A	#N/A	#N/A	#N/A	#N/A	0.935129	#N/A	#N/A	#N/A	1.90232	#N/A	#N/A	#N/A	1.62038	#N/A	#N/A	2.06815	#N/A	0.916297	#N/A	#N/A	5	ENSG00000172578	KLHL6	protein_coding	kelch like family member 6 [Source:HGNC Symbol;Acc:HGNC:18653]
PTPRJ	#N/A	#N/A	#N/A	#N/A	#N/A	#N/A	#N/A	#N/A	#N/A	#N/A	#N/A	0.4717	#N/A	#N/A	#N/A	#N/A	#N/A	#N/A	2.13764	4.60598	0.809221	#N/A	#N/A	#N/A	#N/A	#N/A	2.36829	5	ENSG00000149177	PTPRJ	protein_coding	protein tyrosine phosphatase receptor type J [Source:HGNC Symbol;Acc:HGNC:9673]
GORASP1	#N/A	#N/A	#N/A	#N/A	#N/A	#N/A	#N/A	#N/A	#N/A	#N/A	#N/A	1.39121	#N/A	#N/A	#N/A	1.91504	#N/A	#N/A	#N/A	#N/A	#N/A	#N/A	1.83798	1.17183	#N/A	0.878906	#N/A	5	ENSG00000114745	GORASP1	protein_coding	golgi reassembly stacking protein 1 [Source:HGNC Symbol;Acc:HGNC:16769]
DBI	#N/A	#N/A	#N/A	#N/A	#N/A	#N/A	#N/A	#N/A	#N/A	#N/A	#N/A	0.55155	#N/A	#N/A	#N/A	#N/A	#N/A	0.318584	#N/A	#N/A	3.1443	1.44781	1.40262	#N/A	#N/A	#N/A	#N/A	5	ENSG00000155368	DBI	protein_coding	diazepam binding inhibitor, acyl-CoA binding protein [Source:HGNC Symbol;Acc:HGNC:2690]
KCNN4	#N/A	#N/A	#N/A	#N/A	#N/A	#N/A	#N/A	#N/A	#N/A	#N/A	#N/A	1.40899	#N/A	#N/A	#N/A	2.65609	#N/A	1.40878	#N/A	0.560598	#N/A	#N/A	1.78153	#N/A	#N/A	#N/A	#N/A	5	ENSG00000104783	KCNN4	protein_coding	potassium calcium-activated channel subfamily N member 4 [Source:HGNC Symbol;Acc:HGNC:6293]
TRIM13	#N/A	#N/A	#N/A	#N/A	#N/A	#N/A	#N/A	#N/A	#N/A	#N/A	#N/A	0.66529	0.710286	#N/A	#N/A	#N/A	#N/A	#N/A	1.03561	3.66597	#N/A	#N/A	#N/A	#N/A	0.925024	#N/A	#N/A	5	ENSG00000204977	TRIM13	protein_coding	tripartite motif containing 13 [Source:HGNC Symbol;Acc:HGNC:9976]
WWP2	#N/A	#N/A	#N/A	#N/A	#N/A	#N/A	#N/A	#N/A	#N/A	#N/A	#N/A	0.485746	#N/A	#N/A	#N/A	#N/A	#N/A	#N/A	0.796252	5.71059	#N/A	#N/A	#N/A	#N/A	0.643999	#N/A	0.924028	5	ENSG00000198373	WWP2	protein_coding	WW domain containing E3 ubiquitin protein ligase 2 [Source:HGNC Symbol;Acc:HGNC:16804]
TOR4A	#N/A	#N/A	#N/A	#N/A	#N/A	#N/A	#N/A	#N/A	#N/A	#N/A	#N/A	0.122434	#N/A	#N/A	#N/A	#N/A	#N/A	#N/A	#N/A	#N/A	3.93218	0.171548	1.12305	1.01572	#N/A	#N/A	#N/A	5	ENSG00000198113	TOR4A	protein_coding	torsin family 4 member A [Source:HGNC Symbol;Acc:HGNC:25981]
ADAM17	#N/A	#N/A	#N/A	#N/A	#N/A	#N/A	#N/A	#N/A	#N/A	#N/A	#N/A	0.51073	#N/A	#N/A	#N/A	#N/A	0.636916	#N/A	#N/A	5.88536	0.488165	#N/A	#N/A	#N/A	0.650506	#N/A	#N/A	5	ENSG00000151694	ADAM17	protein_coding	ADAM metallopeptidase domain 17 [Source:HGNC Symbol;Acc:HGNC:195]
LAMTOR2	#N/A	#N/A	#N/A	#N/A	#N/A	#N/A	#N/A	#N/A	#N/A	#N/A	#N/A	0.416913	#N/A	#N/A	#N/A	#N/A	#N/A	0.146581	#N/A	#N/A	2.15281	1.28864	1.2176	#N/A	#N/A	#N/A	#N/A	5	ENSG00000116586	LAMTOR2	protein_coding	late endosomal/lysosomal adaptor, MAPK and MTOR activator 2 [Source:HGNC Symbol;Acc:HGNC:29796]
SHCBP1	#N/A	#N/A	#N/A	#N/A	#N/A	#N/A	#N/A	#N/A	#N/A	#N/A	#N/A	0.0560482	#N/A	#N/A	#N/A	#N/A	#N/A	#N/A	#N/A	#N/A	1.23579	0.149158	0.689856	0.844326	#N/A	#N/A	#N/A	5	ENSG00000171241	SHCBP1	protein_coding	SHC binding and spindle associated 1 [Source:HGNC Symbol;Acc:HGNC:29547]
LINC01412	#N/A	#N/A	#N/A	#N/A	#N/A	#N/A	#N/A	#N/A	#N/A	#N/A	#N/A	0.104777	#N/A	#N/A	#N/A	#N/A	#N/A	#N/A	#N/A	#N/A	0.129786	0.116337	#N/A	0.102566	0.116165	#N/A	#N/A	5	ENSG00000232606	LINC01412	lncRNA	long intergenic non-protein coding RNA 1412 [Source:HGNC Symbol;Acc:HGNC:50704]
UQCR10	#N/A	#N/A	#N/A	#N/A	#N/A	#N/A	#N/A	#N/A	#N/A	#N/A	#N/A	#N/A	#N/A	2.55309	#N/A	#N/A	#N/A	0.137607	#N/A	#N/A	2.35975	1.20919	1.39969	#N/A	#N/A	#N/A	#N/A	5	ENSG00000184076	UQCR10	protein_coding	ubiquinol-cytochrome c reductase, complex III subunit X [Source:HGNC Symbol;Acc:HGNC:30863]
TOMM7	#N/A	#N/A	#N/A	#N/A	#N/A	#N/A	#N/A	#N/A	#N/A	#N/A	#N/A	#N/A	#N/A	2.04954	#N/A	#N/A	#N/A	0.242649	#N/A	0.333934	#N/A	0.812756	1.67088	#N/A	#N/A	#N/A	#N/A	5	ENSG00000196683	TOMM7	protein_coding	translocase of outer mitochondrial membrane 7 [Source:HGNC Symbol;Acc:HGNC:21648]
RPL36A	#N/A	#N/A	#N/A	#N/A	#N/A	#N/A	#N/A	#N/A	#N/A	#N/A	#N/A	#N/A	#N/A	0.808539	#N/A	#N/A	#N/A	0.273481	#N/A	1.48025	#N/A	0.882606	1.65181	#N/A	#N/A	#N/A	#N/A	5	ENSG00000241343	RPL36A	protein_coding	ribosomal protein L36a [Source:HGNC Symbol;Acc:HGNC:10359]
FAU	#N/A	#N/A	#N/A	#N/A	#N/A	#N/A	#N/A	#N/A	#N/A	#N/A	#N/A	#N/A	#N/A	0.740822	#N/A	#N/A	#N/A	#N/A	#N/A	0.525996	0.781259	0.739037	1.12084	#N/A	#N/A	#N/A	#N/A	5	ENSG00000149806	FAU	protein_coding	FAU ubiquitin like and ribosomal protein S30 fusion [Source:HGNC Symbol;Acc:HGNC:3597]
EEF2	#N/A	#N/A	#N/A	#N/A	#N/A	#N/A	#N/A	#N/A	#N/A	#N/A	#N/A	#N/A	#N/A	0.536466	#N/A	#N/A	#N/A	0.247689	#N/A	0.806276	#N/A	0.501444	1.06997	#N/A	#N/A	#N/A	#N/A	5	ENSG00000167658	EEF2	protein_coding	eukaryotic translation elongation factor 2 [Source:HGNC Symbol;Acc:HGNC:3214]
TXNDC17	#N/A	#N/A	#N/A	#N/A	#N/A	#N/A	#N/A	#N/A	#N/A	#N/A	#N/A	#N/A	#N/A	1.69389	#N/A	#N/A	#N/A	0.0625727	#N/A	0.107024	2.70916	#N/A	1.7976	#N/A	#N/A	#N/A	#N/A	5	ENSG00000129235	TXNDC17	protein_coding	thioredoxin domain containing 17 [Source:HGNC Symbol;Acc:HGNC:28218]
EEF1G	#N/A	#N/A	#N/A	#N/A	#N/A	#N/A	#N/A	#N/A	#N/A	#N/A	#N/A	#N/A	#N/A	0.632482	#N/A	#N/A	#N/A	0.14476	#N/A	0.423342	#N/A	0.635838	1.13849	#N/A	#N/A	#N/A	#N/A	5	ENSG00000254772	EEF1G	protein_coding	eukaryotic translation elongation factor 1 gamma [Source:HGNC Symbol;Acc:HGNC:3213]
ALKBH7	#N/A	#N/A	#N/A	#N/A	#N/A	#N/A	#N/A	#N/A	#N/A	#N/A	#N/A	#N/A	#N/A	1.48668	#N/A	#N/A	#N/A	0.0919812	#N/A	#N/A	1.75406	1.46994	2.18806	#N/A	#N/A	#N/A	#N/A	5	ENSG00000125652	ALKBH7	protein_coding	alkB homolog 7 [Source:HGNC Symbol;Acc:HGNC:21306]
C4orf3	#N/A	#N/A	#N/A	#N/A	#N/A	#N/A	#N/A	#N/A	#N/A	#N/A	#N/A	#N/A	#N/A	1.28284	#N/A	#N/A	#N/A	0.119972	#N/A	#N/A	2.08889	1.42435	2.52826	#N/A	#N/A	#N/A	#N/A	5	ENSG00000164096	C4orf3	protein_coding	chromosome 4 open reading frame 3 [Source:HGNC Symbol;Acc:HGNC:19225]
ALCAM	#N/A	#N/A	#N/A	#N/A	#N/A	#N/A	#N/A	#N/A	#N/A	#N/A	#N/A	#N/A	#N/A	#N/A	#N/A	2.70999	#N/A	#N/A	#N/A	3.77166	#N/A	#N/A	1.76546	0.955829	1.36268	#N/A	#N/A	5	ENSG00000170017	ALCAM	protein_coding	activated leukocyte cell adhesion molecule [Source:HGNC Symbol;Acc:HGNC:400]
SNX9	#N/A	#N/A	#N/A	#N/A	#N/A	#N/A	#N/A	#N/A	#N/A	#N/A	#N/A	#N/A	#N/A	#N/A	#N/A	1.54622	#N/A	#N/A	#N/A	4.6001	#N/A	#N/A	2.06867	0.851535	1.47533	#N/A	#N/A	5	ENSG00000130340	SNX9	protein_coding	sorting nexin 9 [Source:HGNC Symbol;Acc:HGNC:14973]
ZNF768	#N/A	#N/A	#N/A	#N/A	#N/A	#N/A	#N/A	#N/A	#N/A	#N/A	#N/A	#N/A	#N/A	#N/A	#N/A	0.46433	#N/A	#N/A	#N/A	#N/A	2.1351	#N/A	2.65993	1.36105	#N/A	0.14047	#N/A	5	ENSG00000169957	ZNF768	protein_coding	zinc finger protein 768 [Source:HGNC Symbol;Acc:HGNC:26273]
OPN3	#N/A	#N/A	#N/A	#N/A	#N/A	#N/A	#N/A	#N/A	#N/A	#N/A	#N/A	#N/A	#N/A	#N/A	#N/A	1.61625	#N/A	#N/A	#N/A	0.211908	#N/A	#N/A	1.50414	1.12675	1.20432	#N/A	#N/A	5	ENSG00000054277	OPN3	protein_coding	opsin 3 [Source:HGNC Symbol;Acc:HGNC:14007]
OCRL	#N/A	#N/A	#N/A	#N/A	#N/A	#N/A	#N/A	#N/A	#N/A	#N/A	#N/A	#N/A	#N/A	#N/A	#N/A	1.97873	#N/A	#N/A	#N/A	#N/A	#N/A	0.809281	2.31128	1.74782	0.929824	#N/A	#N/A	5	ENSG00000122126	OCRL	protein_coding	OCRL inositol polyphosphate-5-phosphatase [Source:HGNC Symbol;Acc:HGNC:8108]
PAK2	#N/A	#N/A	#N/A	#N/A	#N/A	#N/A	#N/A	#N/A	#N/A	#N/A	#N/A	#N/A	#N/A	#N/A	#N/A	0.57648	0.769303	#N/A	1.11735	6.27283	#N/A	#N/A	0.560876	#N/A	#N/A	#N/A	#N/A	5	ENSG00000180370	PAK2	protein_coding	p21 (RAC1) activated kinase 2 [Source:HGNC Symbol;Acc:HGNC:8591]
#236911	#N/A	#N/A	#N/A	#N/A	#N/A	#N/A	#N/A	#N/A	#N/A	#N/A	#N/A	#N/A	#N/A	#N/A	#N/A	0.537377	#N/A	#N/A	#N/A	#N/A	#N/A	0.371499	1.27875	#N/A	0.158128	0.121036	#N/A	5	ENSG00000236911		lncRNA	novel transcript, antisense to CR1
TRMT1	#N/A	#N/A	#N/A	#N/A	#N/A	#N/A	#N/A	#N/A	#N/A	#N/A	#N/A	#N/A	#N/A	#N/A	#N/A	0.997199	1.27938	#N/A	#N/A	2.01203	#N/A	#N/A	0.894827	#N/A	0.831451	#N/A	#N/A	5	ENSG00000104907	TRMT1	protein_coding	tRNA methyltransferase 1 [Source:HGNC Symbol;Acc:HGNC:25980]
DNAAF4	#N/A	#N/A	#N/A	#N/A	#N/A	#N/A	#N/A	#N/A	#N/A	#N/A	#N/A	#N/A	#N/A	#N/A	#N/A	0.496083	0.148701	#N/A	#N/A	0.118101	#N/A	#N/A	0.358287	0.959316	#N/A	#N/A	#N/A	5	ENSG00000256061	DNAAF4	protein_coding	dynein axonemal assembly factor 4 [Source:HGNC Symbol;Acc:HGNC:21493]
TMPPE	#N/A	#N/A	#N/A	#N/A	#N/A	#N/A	#N/A	#N/A	#N/A	#N/A	#N/A	#N/A	#N/A	#N/A	#N/A	0.196127	#N/A	#N/A	0.101345	#N/A	1.71721	#N/A	0.268471	0.276308	#N/A	#N/A	#N/A	5	ENSG00000188167	TMPPE	protein_coding	transmembrane protein with metallophosphoesterase domain [Source:HGNC Symbol;Acc:HGNC:33865]
PABPC4	#N/A	#N/A	#N/A	#N/A	#N/A	#N/A	#N/A	#N/A	#N/A	#N/A	#N/A	#N/A	#N/A	#N/A	#N/A	0.788405	#N/A	#N/A	#N/A	5.30342	#N/A	0.787334	0.941852	#N/A	#N/A	1.26936	#N/A	5	ENSG00000090621	PABPC4	protein_coding	poly(A) binding protein cytoplasmic 4 [Source:HGNC Symbol;Acc:HGNC:8557]
PCBD2	#N/A	#N/A	#N/A	#N/A	#N/A	#N/A	#N/A	#N/A	#N/A	#N/A	#N/A	#N/A	#N/A	#N/A	#N/A	0.70587	#N/A	#N/A	#N/A	5.58365	#N/A	#N/A	0.808583	0.828583	1.01984	#N/A	#N/A	5	ENSG00000132570	PCBD2	protein_coding	pterin-4 alpha-carbinolamine dehydratase 2 [Source:HGNC Symbol;Acc:HGNC:24474]
FZD1	#N/A	#N/A	#N/A	#N/A	#N/A	#N/A	#N/A	#N/A	#N/A	#N/A	#N/A	#N/A	#N/A	#N/A	#N/A	0.103546	#N/A	#N/A	#N/A	#N/A	0.130395	#N/A	0.127781	0.108241	0.115076	#N/A	#N/A	5	ENSG00000157240	FZD1	protein_coding	frizzled class receptor 1 [Source:HGNC Symbol;Acc:HGNC:4038]
PEA15	#N/A	#N/A	#N/A	#N/A	#N/A	#N/A	#N/A	#N/A	#N/A	#N/A	#N/A	#N/A	#N/A	#N/A	#N/A	0.14954	#N/A	#N/A	#N/A	0.0994581	1.42372	0.0751341	0.317908	#N/A	#N/A	#N/A	#N/A	5	ENSG00000162734	PEA15	protein_coding	proliferation and apoptosis adaptor protein 15 [Source:HGNC Symbol;Acc:HGNC:8822]
THBS3	#N/A	#N/A	#N/A	#N/A	#N/A	#N/A	#N/A	#N/A	#N/A	#N/A	#N/A	#N/A	#N/A	#N/A	#N/A	1.21069	#N/A	#N/A	0.561359	0.200071	#N/A	#N/A	1.30794	#N/A	1.27137	#N/A	#N/A	5	ENSG00000169231	THBS3	protein_coding	thrombospondin 3 [Source:HGNC Symbol;Acc:HGNC:11787]
ERGIC1	#N/A	#N/A	#N/A	#N/A	#N/A	#N/A	#N/A	#N/A	#N/A	#N/A	#N/A	#N/A	#N/A	#N/A	#N/A	#N/A	1.40698	#N/A	#N/A	5.34307	#N/A	0.858182	#N/A	0.654621	#N/A	0.94117	#N/A	5	ENSG00000113719	ERGIC1	protein_coding	endoplasmic reticulum-golgi intermediate compartment 1 [Source:HGNC Symbol;Acc:HGNC:29205]
NBEA	#N/A	#N/A	#N/A	#N/A	#N/A	#N/A	#N/A	#N/A	#N/A	#N/A	#N/A	#N/A	#N/A	#N/A	#N/A	#N/A	1.79775	#N/A	#N/A	0.343445	#N/A	0.966852	1.54744	#N/A	1.28525	#N/A	#N/A	5	ENSG00000172915	NBEA	protein_coding	neurobeachin [Source:HGNC Symbol;Acc:HGNC:7648]
ZSCAN9	#N/A	#N/A	#N/A	#N/A	#N/A	#N/A	#N/A	#N/A	#N/A	#N/A	#N/A	#N/A	#N/A	#N/A	#N/A	#N/A	0.328147	#N/A	#N/A	0.197897	2.52096	1.46453	#N/A	#N/A	#N/A	0.271334	#N/A	5	ENSG00000137185	ZSCAN9	protein_coding	zinc finger and SCAN domain containing 9 [Source:HGNC Symbol;Acc:HGNC:12984]
CREBRF	#N/A	#N/A	#N/A	#N/A	#N/A	#N/A	#N/A	#N/A	#N/A	#N/A	0.666232	#N/A	#N/A	#N/A	#N/A	#N/A	0.666965	0.620475	0.851973	4.62093	#N/A	#N/A	#N/A	#N/A	#N/A	#N/A	#N/A	5	ENSG00000164463	CREBRF	protein_coding	CREB3 regulatory factor [Source:HGNC Symbol;Acc:HGNC:24050]
WDR41	#N/A	#N/A	#N/A	#N/A	#N/A	#N/A	#N/A	#N/A	#N/A	#N/A	#N/A	#N/A	#N/A	#N/A	#N/A	#N/A	1.08426	#N/A	#N/A	2.49958	0.843717	0.889999	#N/A	#N/A	#N/A	1.85565	#N/A	5	ENSG00000164253	WDR41	protein_coding	WD repeat domain 41 [Source:HGNC Symbol;Acc:HGNC:25601]
KLF16	#N/A	#N/A	#N/A	#N/A	#N/A	#N/A	#N/A	#N/A	#N/A	#N/A	#N/A	#N/A	#N/A	#N/A	#N/A	#N/A	0.331678	#N/A	0.356011	0.148093	#N/A	1.23108	1.49062	#N/A	#N/A	#N/A	#N/A	5	ENSG00000129911	KLF16	protein_coding	Kruppel like factor 16 [Source:HGNC Symbol;Acc:HGNC:16857]
NSUN4	#N/A	#N/A	#N/A	#N/A	#N/A	#N/A	#N/A	#N/A	#N/A	#N/A	#N/A	#N/A	#N/A	#N/A	#N/A	#N/A	1.14179	#N/A	#N/A	3.19496	#N/A	1.01211	#N/A	#N/A	0.901056	1.01234	#N/A	5	ENSG00000117481	NSUN4	protein_coding	NOP2/Sun RNA methyltransferase 4 [Source:HGNC Symbol;Acc:HGNC:31802]
SELENOO	#N/A	#N/A	#N/A	#N/A	#N/A	#N/A	#N/A	#N/A	#N/A	#N/A	#N/A	#N/A	#N/A	#N/A	#N/A	#N/A	0.687818	#N/A	0.878278	6.94203	#N/A	#N/A	#N/A	#N/A	0.749449	0.791213	#N/A	5	ENSG00000073169	SELENOO	protein_coding	selenoprotein O [Source:HGNC Symbol;Acc:HGNC:30395]
INPP5A	#N/A	#N/A	#N/A	#N/A	#N/A	#N/A	#N/A	#N/A	#N/A	#N/A	#N/A	#N/A	#N/A	#N/A	#N/A	#N/A	#N/A	#N/A	1.755	6.51958	#N/A	#N/A	0.992086	0.887352	1.17989	#N/A	#N/A	5	ENSG00000068383	INPP5A	protein_coding	inositol polyphosphate-5-phosphatase A [Source:HGNC Symbol;Acc:HGNC:6076]
XPO6	#N/A	#N/A	#N/A	#N/A	#N/A	#N/A	#N/A	#N/A	#N/A	#N/A	0.725414	#N/A	#N/A	#N/A	#N/A	#N/A	#N/A	1.12606	1.39776	3.58917	#N/A	#N/A	#N/A	#N/A	#N/A	#N/A	1.53893	5	ENSG00000169180	XPO6	protein_coding	exportin 6 [Source:HGNC Symbol;Acc:HGNC:19733]
CREBBP	#N/A	#N/A	#N/A	#N/A	#N/A	#N/A	#N/A	#N/A	#N/A	#N/A	0.39583	#N/A	#N/A	#N/A	#N/A	#N/A	#N/A	0.510901	1.0802	4.90025	#N/A	#N/A	#N/A	#N/A	#N/A	#N/A	0.921369	5	ENSG00000005339	CREBBP	protein_coding	CREB binding protein [Source:HGNC Symbol;Acc:HGNC:2348]
MAP3K8	#N/A	#N/A	#N/A	#N/A	#N/A	#N/A	#N/A	#N/A	#N/A	#N/A	#N/A	#N/A	#N/A	#N/A	#N/A	#N/A	#N/A	#N/A	1.54983	3.58217	2.06931	1.6096	#N/A	#N/A	#N/A	1.8889	#N/A	5	ENSG00000107968	MAP3K8	protein_coding	mitogen-activated protein kinase kinase kinase 8 [Source:HGNC Symbol;Acc:HGNC:6860]
ERF	#N/A	#N/A	#N/A	#N/A	#N/A	#N/A	#N/A	#N/A	#N/A	#N/A	#N/A	#N/A	#N/A	#N/A	#N/A	#N/A	#N/A	#N/A	0.829939	0.160659	#N/A	1.16535	#N/A	#N/A	#N/A	0.467197	0.0788784	5	ENSG00000105722	ERF	protein_coding	ETS2 repressor factor [Source:HGNC Symbol;Acc:HGNC:3444]
LINC01619	#N/A	#N/A	#N/A	#N/A	#N/A	#N/A	#N/A	#N/A	#N/A	#N/A	0.551007	#N/A	#N/A	#N/A	#N/A	#N/A	#N/A	0.545349	0.932909	5.25378	#N/A	#N/A	#N/A	#N/A	#N/A	#N/A	0.916873	5	ENSG00000257242	LINC01619	lncRNA	long intergenic non-protein coding RNA 1619 [Source:HGNC Symbol;Acc:HGNC:27409]
SLC23A2	#N/A	#N/A	#N/A	#N/A	#N/A	#N/A	#N/A	#N/A	#N/A	#N/A	#N/A	#N/A	#N/A	#N/A	#N/A	#N/A	#N/A	#N/A	1.00166	7.60853	#N/A	0.585528	#N/A	0.51584	0.610381	#N/A	#N/A	5	ENSG00000089057	SLC23A2	protein_coding	solute carrier family 23 member 2 [Source:HGNC Symbol;Acc:HGNC:10973]
KLHL8	#N/A	#N/A	#N/A	#N/A	#N/A	#N/A	#N/A	#N/A	#N/A	#N/A	#N/A	#N/A	#N/A	#N/A	#N/A	#N/A	#N/A	#N/A	1.34314	4.44213	#N/A	#N/A	#N/A	0.769693	0.757899	1.07484	#N/A	5	ENSG00000145332	KLHL8	protein_coding	kelch like family member 8 [Source:HGNC Symbol;Acc:HGNC:18644]
COMMD5	#N/A	#N/A	#N/A	#N/A	#N/A	#N/A	#N/A	#N/A	#N/A	#N/A	#N/A	#N/A	#N/A	#N/A	#N/A	#N/A	#N/A	1.24485	0.851755	0.219408	1.3089	1.15017	#N/A	#N/A	#N/A	#N/A	#N/A	5	ENSG00000170619	COMMD5	protein_coding	COMM domain containing 5 [Source:HGNC Symbol;Acc:HGNC:17902]
ADCK1	#N/A	#N/A	#N/A	#N/A	#N/A	#N/A	#N/A	#N/A	#N/A	#N/A	#N/A	#N/A	#N/A	#N/A	#N/A	#N/A	#N/A	#N/A	0.510297	0.126809	#N/A	0.816158	#N/A	#N/A	0.761819	0.517035	#N/A	5	ENSG00000063761	ADCK1	protein_coding	aarF domain containing kinase 1 [Source:HGNC Symbol;Acc:HGNC:19038]
OGFR	#N/A	#N/A	#N/A	#N/A	#N/A	#N/A	#N/A	#N/A	#N/A	#N/A	#N/A	#N/A	#N/A	#N/A	#N/A	#N/A	#N/A	0.933853	0.95612	3.66137	#N/A	0.769331	#N/A	#N/A	#N/A	1.22824	#N/A	5	ENSG00000060491	OGFR	protein_coding	opioid growth factor receptor [Source:HGNC Symbol;Acc:HGNC:15768]
OXA1L	#N/A	#N/A	#N/A	#N/A	#N/A	#N/A	#N/A	#N/A	#N/A	#N/A	#N/A	#N/A	#N/A	#N/A	#N/A	#N/A	#N/A	#N/A	#N/A	4.8893	0.889142	0.856849	0.931566	#N/A	#N/A	1.25309	#N/A	5	ENSG00000155463	OXA1L	protein_coding	OXA1L mitochondrial inner membrane protein [Source:HGNC Symbol;Acc:HGNC:8526]
ATP5MC2	#N/A	#N/A	#N/A	#N/A	#N/A	#N/A	#N/A	#N/A	#N/A	#N/A	#N/A	#N/A	#N/A	#N/A	#N/A	#N/A	#N/A	0.860973	#N/A	2.83368	0.84819	0.685531	0.804561	#N/A	#N/A	#N/A	#N/A	5	ENSG00000135390	ATP5MC2	protein_coding	ATP synthase membrane subunit c locus 2 [Source:HGNC Symbol;Acc:HGNC:842]
FIBP	#N/A	#N/A	#N/A	#N/A	#N/A	#N/A	#N/A	#N/A	#N/A	#N/A	#N/A	#N/A	#N/A	#N/A	#N/A	#N/A	#N/A	0.494036	#N/A	0.201119	2.1626	1.30877	1.39537	#N/A	#N/A	#N/A	#N/A	5	ENSG00000172500	FIBP	protein_coding	FGF1 intracellular binding protein [Source:HGNC Symbol;Acc:HGNC:3705]
ST18	#N/A	#N/A	#N/A	#N/A	#N/A	#N/A	#N/A	#N/A	#N/A	#N/A	#N/A	#N/A	#N/A	#N/A	#N/A	#N/A	#N/A	#N/A	#N/A	#N/A	0.0413879	0.0614424	0.050442	0.0386576	0.0613498	#N/A	#N/A	5	ENSG00000147488	ST18	protein_coding	ST18 C2H2C-type zinc finger transcription factor [Source:HGNC Symbol;Acc:HGNC:18695]
#287937	#N/A	#N/A	#N/A	#N/A	#N/A	#N/A	#N/A	#N/A	#N/A	#N/A	#N/A	#N/A	#N/A	#N/A	#N/A	#N/A	#N/A	#N/A	#N/A	#N/A	0.18747	0.115214	0.104021	0.0973315	0.0893234	#N/A	#N/A	5	ENSG00000287937		lncRNA	novel transcript
DYNC1I1	#N/A	#N/A	#N/A	#N/A	#N/A	#N/A	#N/A	#N/A	#N/A	#N/A	#N/A	#N/A	#N/A	#N/A	#N/A	#N/A	#N/A	#N/A	#N/A	#N/A	1.87267	#N/A	0.171308	0.366831	0.0928909	0.0956063	#N/A	5	ENSG00000158560	DYNC1I1	protein_coding	dynein cytoplasmic 1 intermediate chain 1 [Source:HGNC Symbol;Acc:HGNC:2963]
CCDC144A	2.88619	#N/A	1.62392	#N/A	2.74769	#N/A	#N/A	#N/A	#N/A	#N/A	#N/A	#N/A	#N/A	#N/A	#N/A	#N/A	#N/A	#N/A	#N/A	1.19886	#N/A	#N/A	#N/A	#N/A	#N/A	#N/A	#N/A	4	ENSG00000170160	CCDC144A	protein_coding	coiled-coil domain containing 144A [Source:HGNC Symbol;Acc:HGNC:29072]
CD244	3.0745	#N/A	2.43726	#N/A	1.84048	#N/A	#N/A	#N/A	#N/A	#N/A	#N/A	#N/A	#N/A	#N/A	#N/A	#N/A	#N/A	#N/A	0.971378	#N/A	#N/A	#N/A	#N/A	#N/A	#N/A	#N/A	#N/A	4	ENSG00000122223	CD244	protein_coding	CD244 molecule [Source:HGNC Symbol;Acc:HGNC:18171]
TSPAN32	1.67039	#N/A	1.67182	#N/A	#N/A	#N/A	#N/A	#N/A	#N/A	#N/A	#N/A	#N/A	#N/A	#N/A	#N/A	#N/A	#N/A	#N/A	2.52468	1.7765	#N/A	#N/A	#N/A	#N/A	#N/A	#N/A	#N/A	4	ENSG00000064201	TSPAN32	protein_coding	tetraspanin 32 [Source:HGNC Symbol;Acc:HGNC:13410]
LRRC8C	1.06399	#N/A	1.04258	#N/A	1.517	#N/A	#N/A	#N/A	#N/A	#N/A	#N/A	#N/A	#N/A	#N/A	#N/A	#N/A	#N/A	#N/A	#N/A	4.45364	#N/A	#N/A	#N/A	#N/A	#N/A	#N/A	#N/A	4	ENSG00000171488	LRRC8C	protein_coding	leucine rich repeat containing 8 VRAC subunit C [Source:HGNC Symbol;Acc:HGNC:25075]
LINC01483	0.00437243	#N/A	#N/A	#N/A	#N/A	#N/A	#N/A	#N/A	#N/A	0.00510604	#N/A	#N/A	#N/A	#N/A	#N/A	#N/A	0.0488449	#N/A	#N/A	#N/A	#N/A	#N/A	#N/A	#N/A	#N/A	0.00640893	#N/A	4	ENSG00000227517	LINC01483	lncRNA	long intergenic non-protein coding RNA 1483 [Source:HGNC Symbol;Acc:HGNC:51130]
PTPN9	1.08368	#N/A	#N/A	#N/A	#N/A	#N/A	#N/A	#N/A	#N/A	#N/A	#N/A	#N/A	#N/A	#N/A	#N/A	#N/A	#N/A	#N/A	1.18214	4.32459	#N/A	#N/A	#N/A	#N/A	0.619749	#N/A	#N/A	4	ENSG00000169410	PTPN9	protein_coding	protein tyrosine phosphatase non-receptor type 9 [Source:HGNC Symbol;Acc:HGNC:9661]
HSD11B1-AS1	0.21015	#N/A	0.500517	#N/A	0.169641	#N/A	#N/A	#N/A	#N/A	#N/A	#N/A	#N/A	#N/A	#N/A	#N/A	#N/A	#N/A	#N/A	#N/A	0.1462	#N/A	#N/A	#N/A	#N/A	#N/A	#N/A	#N/A	4	ENSG00000227591	HSD11B1-AS1	lncRNA	HSD11B1 antisense RNA 1 [Source:HGNC Symbol;Acc:HGNC:54053]
NCAM1	0.0868448	#N/A	0.139635	0.100797	0.0606508	#N/A	#N/A	#N/A	#N/A	#N/A	#N/A	#N/A	#N/A	#N/A	#N/A	#N/A	#N/A	#N/A	#N/A	#N/A	#N/A	#N/A	#N/A	#N/A	#N/A	#N/A	#N/A	4	ENSG00000149294	NCAM1	protein_coding	neural cell adhesion molecule 1 [Source:HGNC Symbol;Acc:HGNC:7656]
PITPNC1	0.724469	#N/A	#N/A	1.70431	1.46001	#N/A	#N/A	#N/A	#N/A	#N/A	#N/A	#N/A	#N/A	#N/A	#N/A	#N/A	#N/A	#N/A	#N/A	7.19655	#N/A	#N/A	#N/A	#N/A	#N/A	#N/A	#N/A	4	ENSG00000154217	PITPNC1	protein_coding	phosphatidylinositol transfer protein cytoplasmic 1 [Source:HGNC Symbol;Acc:HGNC:21045]
TPST2	1.50217	#N/A	1.46365	1.86068	1.894	#N/A	#N/A	#N/A	#N/A	#N/A	#N/A	#N/A	#N/A	#N/A	#N/A	#N/A	#N/A	#N/A	#N/A	#N/A	#N/A	#N/A	#N/A	#N/A	#N/A	#N/A	#N/A	4	ENSG00000128294	TPST2	protein_coding	tyrosylprotein sulfotransferase 2 [Source:HGNC Symbol;Acc:HGNC:12021]
GOLM1	1.37608	#N/A	0.9686	0.315883	#N/A	#N/A	#N/A	#N/A	#N/A	#N/A	#N/A	#N/A	#N/A	#N/A	#N/A	#N/A	#N/A	#N/A	#N/A	0.169551	#N/A	#N/A	#N/A	#N/A	#N/A	#N/A	#N/A	4	ENSG00000135052	GOLM1	protein_coding	golgi membrane protein 1 [Source:HGNC Symbol;Acc:HGNC:15451]
ZNF365	0.122374	#N/A	0.127044	#N/A	0.0988637	#N/A	#N/A	#N/A	#N/A	#N/A	#N/A	#N/A	#N/A	#N/A	#N/A	#N/A	#N/A	#N/A	0.0813234	#N/A	#N/A	#N/A	#N/A	#N/A	#N/A	#N/A	#N/A	4	ENSG00000138311	ZNF365	protein_coding	zinc finger protein 365 [Source:HGNC Symbol;Acc:HGNC:18194]
F2RL2	0.0996151	#N/A	0.396394	#N/A	0.138309	#N/A	#N/A	#N/A	#N/A	#N/A	#N/A	#N/A	#N/A	#N/A	#N/A	#N/A	#N/A	#N/A	#N/A	0.100264	#N/A	#N/A	#N/A	#N/A	#N/A	#N/A	#N/A	4	ENSG00000164220	F2RL2	protein_coding	coagulation factor II thrombin receptor like 2 [Source:HGNC Symbol;Acc:HGNC:3539]
#260661	0.135269	#N/A	0.121864	0.143248	0.15068	#N/A	#N/A	#N/A	#N/A	#N/A	#N/A	#N/A	#N/A	#N/A	#N/A	#N/A	#N/A	#N/A	#N/A	#N/A	#N/A	#N/A	#N/A	#N/A	#N/A	#N/A	#N/A	4	ENSG00000260661		lncRNA	novel transcript, antisense to SLCO3A1
WWP1	0.7706	#N/A	#N/A	#N/A	0.874454	#N/A	#N/A	#N/A	#N/A	#N/A	#N/A	#N/A	#N/A	#N/A	#N/A	#N/A	#N/A	#N/A	0.874591	4.76251	#N/A	#N/A	#N/A	#N/A	#N/A	#N/A	#N/A	4	ENSG00000123124	WWP1	protein_coding	WW domain containing E3 ubiquitin protein ligase 1 [Source:HGNC Symbol;Acc:HGNC:17004]
TSHZ3-AS1	0.11186	#N/A	0.0975834	#N/A	0.102885	#N/A	#N/A	#N/A	#N/A	#N/A	#N/A	#N/A	#N/A	#N/A	#N/A	#N/A	#N/A	#N/A	#N/A	#N/A	0.776874	#N/A	#N/A	#N/A	#N/A	#N/A	#N/A	4	ENSG00000267662	TSHZ3-AS1	lncRNA	TSHZ3 antisense RNA 1 [Source:HGNC Symbol;Acc:HGNC:55288]
DNAJC1	0.705061	#N/A	0.878513	#N/A	0.599882	#N/A	#N/A	#N/A	#N/A	#N/A	#N/A	#N/A	#N/A	#N/A	#N/A	#N/A	#N/A	#N/A	#N/A	3.58963	#N/A	#N/A	#N/A	#N/A	#N/A	#N/A	#N/A	4	ENSG00000136770	DNAJC1	protein_coding	DnaJ heat shock protein family (Hsp40) member C1 [Source:HGNC Symbol;Acc:HGNC:20090]
ATP2A2	0.792363	#N/A	0.617383	0.73371	#N/A	#N/A	#N/A	#N/A	#N/A	#N/A	#N/A	#N/A	#N/A	#N/A	#N/A	#N/A	#N/A	#N/A	#N/A	7.44725	#N/A	#N/A	#N/A	#N/A	#N/A	#N/A	#N/A	4	ENSG00000174437	ATP2A2	protein_coding	ATPase sarcoplasmic/endoplasmic reticulum Ca2+ transporting 2 [Source:HGNC Symbol;Acc:HGNC:812]
SLC11A2	1.18657	#N/A	0.814244	0.957039	#N/A	#N/A	#N/A	#N/A	#N/A	#N/A	#N/A	#N/A	#N/A	#N/A	#N/A	#N/A	#N/A	#N/A	#N/A	4.3243	#N/A	#N/A	#N/A	#N/A	#N/A	#N/A	#N/A	4	ENSG00000110911	SLC11A2	protein_coding	solute carrier family 11 member 2 [Source:HGNC Symbol;Acc:HGNC:10908]
HERC3#138641	0.698625	#N/A	#N/A	#N/A	#N/A	#N/A	#N/A	#N/A	#N/A	#N/A	#N/A	#N/A	#N/A	#N/A	#N/A	#N/A	#N/A	#N/A	1.93207	5.88908	#N/A	#N/A	#N/A	#N/A	0.552173	#N/A	#N/A	4	ENSG00000138641	HERC3	protein_coding	HECT and RLD domain containing E3 ubiquitin protein ligase 3 [Source:HGNC Symbol;Acc:HGNC:4876]
#251675	1.61069	#N/A	1.42705	1.21047	#N/A	#N/A	#N/A	#N/A	#N/A	#N/A	#N/A	#N/A	#N/A	#N/A	#N/A	#N/A	#N/A	#N/A	#N/A	0.274477	#N/A	#N/A	#N/A	#N/A	#N/A	#N/A	#N/A	4	ENSG00000251675		lncRNA	novel transcript
SLC45A4	1.17566	#N/A	1.59432	#N/A	1.44808	#N/A	#N/A	#N/A	#N/A	#N/A	#N/A	#N/A	#N/A	#N/A	#N/A	#N/A	#N/A	#N/A	#N/A	1.15264	#N/A	#N/A	#N/A	#N/A	#N/A	#N/A	#N/A	4	ENSG00000022567	SLC45A4	protein_coding	solute carrier family 45 member 4 [Source:HGNC Symbol;Acc:HGNC:29196]
ST3GAL1	0.715806	#N/A	0.735112	#N/A	#N/A	#N/A	#N/A	#N/A	#N/A	#N/A	#N/A	#N/A	#N/A	#N/A	#N/A	#N/A	#N/A	#N/A	1.31178	5.47141	#N/A	#N/A	#N/A	#N/A	#N/A	#N/A	#N/A	4	ENSG00000008513	ST3GAL1	protein_coding	ST3 beta-galactoside alpha-2,3-sialyltransferase 1 [Source:HGNC Symbol;Acc:HGNC:10862]
EMP1	0.0582084	#N/A	0.0609903	#N/A	#N/A	#N/A	#N/A	#N/A	#N/A	#N/A	#N/A	#N/A	#N/A	#N/A	#N/A	#N/A	#N/A	#N/A	0.0503629	#N/A	#N/A	#N/A	#N/A	0.0512421	#N/A	#N/A	#N/A	4	ENSG00000134531	EMP1	protein_coding	epithelial membrane protein 1 [Source:HGNC Symbol;Acc:HGNC:3333]
PPARG	0.111578	#N/A	#N/A	0.0982868	0.102513	#N/A	#N/A	#N/A	#N/A	#N/A	#N/A	#N/A	#N/A	#N/A	#N/A	0.0933307	#N/A	#N/A	#N/A	#N/A	#N/A	#N/A	#N/A	#N/A	#N/A	#N/A	#N/A	4	ENSG00000132170	PPARG	protein_coding	peroxisome proliferator activated receptor gamma [Source:HGNC Symbol;Acc:HGNC:9236]
SLC24A3	0.00416254	#N/A	#N/A	#N/A	#N/A	#N/A	#N/A	#N/A	#N/A	#N/A	0.000390501	0.024906	#N/A	#N/A	#N/A	#N/A	#N/A	#N/A	#N/A	#N/A	#N/A	0.012833	#N/A	#N/A	#N/A	#N/A	#N/A	4	ENSG00000185052	SLC24A3	protein_coding	solute carrier family 24 member 3 [Source:HGNC Symbol;Acc:HGNC:10977]
SCD5	0.177518	#N/A	0.47404	#N/A	0.152149	#N/A	#N/A	#N/A	#N/A	#N/A	#N/A	#N/A	0.0327568	#N/A	#N/A	#N/A	#N/A	#N/A	#N/A	#N/A	#N/A	#N/A	#N/A	#N/A	#N/A	#N/A	#N/A	4	ENSG00000145284	SCD5	protein_coding	stearoyl-CoA desaturase 5 [Source:HGNC Symbol;Acc:HGNC:21088]
RNF152	0.112187	#N/A	0.117076	#N/A	#N/A	#N/A	#N/A	#N/A	#N/A	0.0323527	#N/A	#N/A	#N/A	#N/A	#N/A	#N/A	#N/A	#N/A	#N/A	#N/A	#N/A	#N/A	#N/A	0.0953864	#N/A	#N/A	#N/A	4	ENSG00000176641	RNF152	protein_coding	ring finger protein 152 [Source:HGNC Symbol;Acc:HGNC:26811]
LINC02977	0.303662	#N/A	0.721549	#N/A	#N/A	#N/A	#N/A	#N/A	#N/A	#N/A	#N/A	#N/A	#N/A	#N/A	#N/A	#N/A	#N/A	#N/A	0.167626	#N/A	2.90995	#N/A	#N/A	#N/A	#N/A	#N/A	#N/A	4	ENSG00000259953	LINC02977	lncRNA	long intergenic non-protein coding RNA 2977 [Source:HGNC Symbol;Acc:HGNC:56036]
SPRED2	1.29068	#N/A	3.01609	#N/A	#N/A	#N/A	#N/A	#N/A	#N/A	#N/A	#N/A	#N/A	#N/A	#N/A	#N/A	#N/A	#N/A	#N/A	#N/A	0.157707	1.39412	#N/A	#N/A	#N/A	#N/A	#N/A	#N/A	4	ENSG00000198369	SPRED2	protein_coding	sprouty related EVH1 domain containing 2 [Source:HGNC Symbol;Acc:HGNC:17722]
TGFA	0.110995	#N/A	0.0960924	0.0987999	#N/A	#N/A	#N/A	#N/A	#N/A	#N/A	#N/A	#N/A	#N/A	#N/A	#N/A	#N/A	#N/A	#N/A	0.0977232	#N/A	#N/A	#N/A	#N/A	#N/A	#N/A	#N/A	#N/A	4	ENSG00000163235	TGFA	protein_coding	transforming growth factor alpha [Source:HGNC Symbol;Acc:HGNC:11765]
RAB43	1.18881	#N/A	1.40939	#N/A	#N/A	#N/A	#N/A	#N/A	#N/A	#N/A	0.889369	#N/A	#N/A	#N/A	#N/A	#N/A	#N/A	#N/A	#N/A	0.712957	#N/A	#N/A	#N/A	#N/A	#N/A	#N/A	#N/A	4	ENSG00000172780	RAB43	protein_coding	RAB43, member RAS oncogene family [Source:HGNC Symbol;Acc:HGNC:19983]
#228334	0.0360304	#N/A	0.0419247	#N/A	0.0539615	#N/A	#N/A	#N/A	#N/A	#N/A	#N/A	#N/A	#N/A	#N/A	#N/A	#N/A	#N/A	#N/A	0.0510125	#N/A	#N/A	#N/A	#N/A	#N/A	#N/A	#N/A	#N/A	4	ENSG00000228334		lncRNA	novel transcript
APC	0.612812	#N/A	#N/A	#N/A	#N/A	#N/A	#N/A	#N/A	#N/A	#N/A	#N/A	#N/A	#N/A	#N/A	#N/A	#N/A	#N/A	#N/A	0.760892	3.85644	#N/A	#N/A	#N/A	#N/A	0.491338	#N/A	#N/A	4	ENSG00000134982	APC	protein_coding	APC regulator of WNT signaling pathway [Source:HGNC Symbol;Acc:HGNC:583]
HEATR3	0.911557	#N/A	#N/A	1.01703	#N/A	#N/A	#N/A	#N/A	#N/A	#N/A	#N/A	#N/A	#N/A	#N/A	#N/A	#N/A	#N/A	#N/A	1.49153	2.2373	#N/A	#N/A	#N/A	#N/A	#N/A	#N/A	#N/A	4	ENSG00000155393	HEATR3	protein_coding	HEAT repeat containing 3 [Source:HGNC Symbol;Acc:HGNC:26087]
#286561	0.0299084	#N/A	#N/A	#N/A	#N/A	#N/A	#N/A	#N/A	#N/A	#N/A	#N/A	#N/A	#N/A	#N/A	#N/A	#N/A	#N/A	#N/A	0.0730985	#N/A	#N/A	#N/A	#N/A	#N/A	0.0363489	0.100074	#N/A	4	ENSG00000286561		lncRNA	novel transcript, antisense to SBF2
QPRT	0.587584	#N/A	2.24769	0.164235	#N/A	#N/A	#N/A	#N/A	#N/A	#N/A	#N/A	#N/A	#N/A	#N/A	#N/A	#N/A	#N/A	#N/A	#N/A	0.152443	#N/A	#N/A	#N/A	#N/A	#N/A	#N/A	#N/A	4	ENSG00000103485	QPRT	protein_coding	quinolinate phosphoribosyltransferase [Source:HGNC Symbol;Acc:HGNC:9755]
LRP12	0.0524057	#N/A	0.0545452	#N/A	#N/A	#N/A	#N/A	#N/A	#N/A	#N/A	#N/A	#N/A	#N/A	#N/A	#N/A	#N/A	#N/A	#N/A	0.0899497	#N/A	#N/A	#N/A	#N/A	#N/A	#N/A	0.091102	#N/A	4	ENSG00000147650	LRP12	protein_coding	LDL receptor related protein 12 [Source:HGNC Symbol;Acc:HGNC:31708]
RFLNB#183688	1.82599	#N/A	2.53252	0.326862	0.500462	#N/A	#N/A	#N/A	#N/A	#N/A	#N/A	#N/A	#N/A	#N/A	#N/A	#N/A	#N/A	#N/A	#N/A	#N/A	#N/A	#N/A	#N/A	#N/A	#N/A	#N/A	#N/A	4	ENSG00000183688	RFLNB	protein_coding	refilin B [Source:HGNC Symbol;Acc:HGNC:28705]
ZCCHC14	1.67719	#N/A	1.60719	1.13766	#N/A	#N/A	#N/A	#N/A	#N/A	#N/A	#N/A	#N/A	#N/A	#N/A	#N/A	#N/A	#N/A	#N/A	#N/A	0.424556	#N/A	#N/A	#N/A	#N/A	#N/A	#N/A	#N/A	4	ENSG00000140948	ZCCHC14	protein_coding	zinc finger CCHC-type containing 14 [Source:HGNC Symbol;Acc:HGNC:24134]
CHD3	0.969296	#N/A	1.19455	#N/A	#N/A	#N/A	#N/A	#N/A	#N/A	#N/A	#N/A	#N/A	#N/A	#N/A	#N/A	#N/A	#N/A	#N/A	2.4059	2.04588	#N/A	#N/A	#N/A	#N/A	#N/A	#N/A	#N/A	4	ENSG00000170004	CHD3	protein_coding	chromodomain helicase DNA binding protein 3 [Source:HGNC Symbol;Acc:HGNC:1918]
ATG2A	0.975161	#N/A	1.04594	#N/A	1.02942	#N/A	#N/A	#N/A	#N/A	#N/A	#N/A	#N/A	#N/A	#N/A	#N/A	#N/A	#N/A	#N/A	#N/A	0.575408	#N/A	#N/A	#N/A	#N/A	#N/A	#N/A	#N/A	4	ENSG00000110046	ATG2A	protein_coding	autophagy related 2A [Source:HGNC Symbol;Acc:HGNC:29028]
#272345	0.121388	#N/A	0.081804	#N/A	0.119211	#N/A	#N/A	#N/A	#N/A	#N/A	#N/A	#N/A	#N/A	#N/A	0.043648	#N/A	#N/A	#N/A	#N/A	#N/A	#N/A	#N/A	#N/A	#N/A	#N/A	#N/A	#N/A	4	ENSG00000272345		lncRNA	novel transcript, antisense to ACOT13
CRY1	0.90641	#N/A	1.02276	#N/A	#N/A	#N/A	#N/A	#N/A	#N/A	#N/A	#N/A	#N/A	#N/A	#N/A	#N/A	#N/A	#N/A	#N/A	1.31077	2.96368	#N/A	#N/A	#N/A	#N/A	#N/A	#N/A	#N/A	4	ENSG00000008405	CRY1	protein_coding	cryptochrome circadian regulator 1 [Source:HGNC Symbol;Acc:HGNC:2384]
GPATCH2L	0.720446	#N/A	0.629524	#N/A	#N/A	#N/A	#N/A	#N/A	#N/A	#N/A	#N/A	#N/A	#N/A	#N/A	#N/A	#N/A	0.718162	#N/A	#N/A	3.81712	#N/A	#N/A	#N/A	#N/A	#N/A	#N/A	#N/A	4	ENSG00000089916	GPATCH2L	protein_coding	G-patch domain containing 2 like [Source:HGNC Symbol;Acc:HGNC:20210]
GPR137B	0.901548	#N/A	0.849246	#N/A	#N/A	#N/A	#N/A	#N/A	#N/A	#N/A	#N/A	#N/A	#N/A	#N/A	#N/A	#N/A	#N/A	#N/A	1.19459	1.62797	#N/A	#N/A	#N/A	#N/A	#N/A	#N/A	#N/A	4	ENSG00000077585	GPR137B	protein_coding	G protein-coupled receptor 137B [Source:HGNC Symbol;Acc:HGNC:11862]
GATAD2A	0.580108	#N/A	#N/A	0.598328	#N/A	#N/A	#N/A	#N/A	#N/A	#N/A	#N/A	#N/A	#N/A	#N/A	#N/A	#N/A	#N/A	#N/A	1.41355	5.2865	#N/A	#N/A	#N/A	#N/A	#N/A	#N/A	#N/A	4	ENSG00000167491	GATAD2A	protein_coding	GATA zinc finger domain containing 2A [Source:HGNC Symbol;Acc:HGNC:29989]
SMG1-DT	1.1754	#N/A	#N/A	#N/A	0.278801	#N/A	#N/A	#N/A	#N/A	#N/A	#N/A	#N/A	#N/A	#N/A	#N/A	#N/A	#N/A	#N/A	#N/A	0.108464	#N/A	#N/A	#N/A	#N/A	#N/A	0.138713	#N/A	4	ENSG00000260352	SMG1-DT	lncRNA	SMG1 divergent transcript [Source:HGNC Symbol;Acc:HGNC:55394]
AGPS	0.702907	#N/A	#N/A	#N/A	0.843976	#N/A	#N/A	#N/A	#N/A	#N/A	#N/A	#N/A	#N/A	#N/A	#N/A	#N/A	#N/A	0.906438	#N/A	5.59106	#N/A	#N/A	#N/A	#N/A	#N/A	#N/A	#N/A	4	ENSG00000018510	AGPS	protein_coding	alkylglycerone phosphate synthase [Source:HGNC Symbol;Acc:HGNC:327]
WDR26	0.60552	#N/A	#N/A	#N/A	#N/A	#N/A	#N/A	#N/A	#N/A	#N/A	#N/A	#N/A	#N/A	#N/A	#N/A	#N/A	0.743368	#N/A	0.682677	4.63685	#N/A	#N/A	#N/A	#N/A	#N/A	#N/A	#N/A	4	ENSG00000162923	WDR26	protein_coding	WD repeat domain 26 [Source:HGNC Symbol;Acc:HGNC:21208]
LINC01281	0.0574483	#N/A	0.0604961	#N/A	#N/A	#N/A	#N/A	#N/A	#N/A	#N/A	#N/A	#N/A	#N/A	#N/A	#N/A	#N/A	#N/A	#N/A	#N/A	#N/A	#N/A	#N/A	0.0675886	#N/A	0.0606218	#N/A	#N/A	4	ENSG00000235304	LINC01281	lncRNA	long intergenic non-protein coding RNA 1281 [Source:HGNC Symbol;Acc:HGNC:50337]
#267299	0.0574483	#N/A	0.0604961	#N/A	#N/A	#N/A	#N/A	#N/A	#N/A	#N/A	#N/A	#N/A	#N/A	#N/A	#N/A	#N/A	#N/A	#N/A	#N/A	#N/A	#N/A	#N/A	#N/A	0.0606695	0.0606218	#N/A	#N/A	4	ENSG00000267299		lncRNA	novel transcript, antisense to RFX2
WAPL	0.561956	#N/A	0.528326	#N/A	#N/A	#N/A	#N/A	#N/A	#N/A	#N/A	#N/A	#N/A	#N/A	#N/A	#N/A	#N/A	#N/A	#N/A	0.924525	4.33043	#N/A	#N/A	#N/A	#N/A	#N/A	#N/A	#N/A	4	ENSG00000062650	WAPL	protein_coding	WAPL cohesin release factor [Source:HGNC Symbol;Acc:HGNC:23293]
LINC02182	0.150692	#N/A	#N/A	0.131351	#N/A	#N/A	#N/A	#N/A	#N/A	#N/A	#N/A	#N/A	#N/A	#N/A	#N/A	#N/A	#N/A	#N/A	0.131754	#N/A	#N/A	0.112733	#N/A	#N/A	#N/A	#N/A	#N/A	4	ENSG00000260420	LINC02182	lncRNA	long intergenic non-protein coding RNA 2182 [Source:HGNC Symbol;Acc:HGNC:53044]
DAB2	0.101417	#N/A	0.101485	#N/A	0.104341	#N/A	#N/A	#N/A	#N/A	#N/A	#N/A	#N/A	#N/A	#N/A	#N/A	#N/A	#N/A	#N/A	#N/A	#N/A	#N/A	0.0662549	#N/A	#N/A	#N/A	#N/A	#N/A	4	ENSG00000153071	DAB2	protein_coding	DAB adaptor protein 2 [Source:HGNC Symbol;Acc:HGNC:2662]
RIMKLA	0.111048	#N/A	0.0987794	#N/A	#N/A	#N/A	#N/A	#N/A	#N/A	#N/A	#N/A	#N/A	0.0275997	#N/A	#N/A	#N/A	#N/A	#N/A	#N/A	#N/A	#N/A	0.116657	#N/A	#N/A	#N/A	#N/A	#N/A	4	ENSG00000177181	RIMKLA	protein_coding	ribosomal modification protein rimK like family member A [Source:HGNC Symbol;Acc:HGNC:28725]
HELZ-AS1	0.0758147	#N/A	#N/A	#N/A	#N/A	#N/A	#N/A	#N/A	#N/A	#N/A	0.0260009	#N/A	#N/A	#N/A	#N/A	#N/A	#N/A	#N/A	#N/A	0.0545885	#N/A	#N/A	#N/A	#N/A	#N/A	0.0968915	#N/A	4	ENSG00000266473	HELZ-AS1	lncRNA	HELZ antisense RNA 1 [Source:HGNC Symbol;Acc:HGNC:55319]
DOCK1	0.0730681	#N/A	#N/A	#N/A	#N/A	#N/A	#N/A	#N/A	#N/A	#N/A	#N/A	#N/A	#N/A	#N/A	#N/A	#N/A	#N/A	#N/A	#N/A	#N/A	0.349775	#N/A	0.17779	0.0899343	#N/A	#N/A	#N/A	4	ENSG00000150760	DOCK1	protein_coding	dedicator of cytokinesis 1 [Source:HGNC Symbol;Acc:HGNC:2987]
OSM	0.121988	#N/A	0.168425	#N/A	0.146658	#N/A	#N/A	#N/A	#N/A	0.0670646	#N/A	#N/A	#N/A	#N/A	#N/A	#N/A	#N/A	#N/A	#N/A	#N/A	#N/A	#N/A	#N/A	#N/A	#N/A	#N/A	#N/A	4	ENSG00000099985	OSM	protein_coding	oncostatin M [Source:HGNC Symbol;Acc:HGNC:8506]
UHRF1BP1	0.754131	#N/A	#N/A	#N/A	#N/A	#N/A	#N/A	#N/A	#N/A	#N/A	#N/A	#N/A	#N/A	#N/A	#N/A	#N/A	#N/A	#N/A	#N/A	4.88299	#N/A	0.772075	#N/A	#N/A	0.846587	#N/A	#N/A	4	ENSG00000065060	UHRF1BP1	protein_coding	UHRF1 binding protein 1 [Source:HGNC Symbol;Acc:HGNC:21216]
BISPR	1.20107	#N/A	1.1239	#N/A	#N/A	#N/A	#N/A	#N/A	#N/A	#N/A	#N/A	#N/A	#N/A	#N/A	#N/A	#N/A	#N/A	#N/A	0.606403	0.241561	#N/A	#N/A	#N/A	#N/A	#N/A	#N/A	#N/A	4	ENSG00000282851	BISPR	lncRNA	BST2 interferon stimulated positive regulator [Source:HGNC Symbol;Acc:HGNC:51290]
CCNJ	1.1421	#N/A	#N/A	0.971015	#N/A	#N/A	#N/A	#N/A	#N/A	#N/A	#N/A	#N/A	#N/A	#N/A	#N/A	#N/A	0.936188	#N/A	#N/A	0.275078	#N/A	#N/A	#N/A	#N/A	#N/A	#N/A	#N/A	4	ENSG00000107443	CCNJ	protein_coding	cyclin J [Source:HGNC Symbol;Acc:HGNC:23434]
HDGFL3	0.154838	#N/A	0.175359	#N/A	#N/A	#N/A	#N/A	#N/A	#N/A	#N/A	#N/A	#N/A	#N/A	#N/A	#N/A	#N/A	#N/A	#N/A	0.079096	0.104515	#N/A	#N/A	#N/A	#N/A	#N/A	#N/A	#N/A	4	ENSG00000166503	HDGFL3	protein_coding	HDGF like 3 [Source:HGNC Symbol;Acc:HGNC:24937]
DENND3-AS1	0.111178	#N/A	0.225079	#N/A	#N/A	#N/A	#N/A	#N/A	#N/A	#N/A	#N/A	#N/A	#N/A	#N/A	#N/A	#N/A	#N/A	#N/A	#N/A	#N/A	3.00245	0.318923	#N/A	#N/A	#N/A	#N/A	#N/A	4	ENSG00000253210	DENND3-AS1	lncRNA	DENND3 antisense RNA 1 [Source:HGNC Symbol;Acc:HGNC:55537]
KLF5	0.0870659	#N/A	0.0629477	0.132926	#N/A	#N/A	#N/A	#N/A	#N/A	#N/A	#N/A	0.114181	#N/A	#N/A	#N/A	#N/A	#N/A	#N/A	#N/A	#N/A	#N/A	#N/A	#N/A	#N/A	#N/A	#N/A	#N/A	4	ENSG00000102554	KLF5	protein_coding	Kruppel like factor 5 [Source:HGNC Symbol;Acc:HGNC:6349]
SLFN11	1.17034	#N/A	0.946922	1.26061	#N/A	#N/A	#N/A	#N/A	#N/A	#N/A	#N/A	#N/A	#N/A	#N/A	#N/A	#N/A	#N/A	#N/A	#N/A	0.774956	#N/A	#N/A	#N/A	#N/A	#N/A	#N/A	#N/A	4	ENSG00000172716	SLFN11	protein_coding	schlafen family member 11 [Source:HGNC Symbol;Acc:HGNC:26633]
TECPR2	0.780746	#N/A	#N/A	1.42171	#N/A	#N/A	#N/A	#N/A	#N/A	#N/A	#N/A	#N/A	#N/A	#N/A	#N/A	#N/A	1.1506	#N/A	#N/A	0.682208	#N/A	#N/A	#N/A	#N/A	#N/A	#N/A	#N/A	4	ENSG00000196663	TECPR2	protein_coding	tectonin beta-propeller repeat containing 2 [Source:HGNC Symbol;Acc:HGNC:19957]
ST8SIA6-AS1	0.0209908	#N/A	0.0585356	#N/A	0.0540085	#N/A	#N/A	#N/A	#N/A	#N/A	#N/A	#N/A	0.0071724	#N/A	#N/A	#N/A	#N/A	#N/A	#N/A	#N/A	#N/A	#N/A	#N/A	#N/A	#N/A	#N/A	#N/A	4	ENSG00000204832	ST8SIA6-AS1	lncRNA	ST8SIA6 antisense RNA 1 [Source:HGNC Symbol;Acc:HGNC:44880]
TNPO2	0.853814	#N/A	#N/A	#N/A	#N/A	#N/A	#N/A	#N/A	#N/A	1.06528	#N/A	#N/A	1.07385	#N/A	#N/A	#N/A	#N/A	#N/A	#N/A	2.34056	#N/A	#N/A	#N/A	#N/A	#N/A	#N/A	#N/A	4	ENSG00000105576	TNPO2	protein_coding	transportin 2 [Source:HGNC Symbol;Acc:HGNC:19998]
GYG1	0.80091	#N/A	#N/A	#N/A	1.35988	#N/A	#N/A	#N/A	#N/A	#N/A	#N/A	#N/A	#N/A	#N/A	#N/A	#N/A	#N/A	#N/A	#N/A	1.59165	#N/A	0.892436	#N/A	#N/A	#N/A	#N/A	#N/A	4	ENSG00000163754	GYG1	protein_coding	glycogenin 1 [Source:HGNC Symbol;Acc:HGNC:4699]
ARIH1	0.43177	#N/A	#N/A	#N/A	#N/A	#N/A	#N/A	#N/A	#N/A	#N/A	#N/A	#N/A	#N/A	#N/A	#N/A	#N/A	0.471238	#N/A	0.663479	5.3249	#N/A	#N/A	#N/A	#N/A	#N/A	#N/A	#N/A	4	ENSG00000166233	ARIH1	protein_coding	ariadne RBR E3 ubiquitin protein ligase 1 [Source:HGNC Symbol;Acc:HGNC:689]
GRIN2D	#N/A	0.0140284	#N/A	#N/A	#N/A	#N/A	#N/A	#N/A	#N/A	#N/A	#N/A	#N/A	#N/A	#N/A	#N/A	#N/A	0.0527407	#N/A	#N/A	#N/A	#N/A	#N/A	#N/A	#N/A	#N/A	0.0515749	0.0195783	4	ENSG00000105464	GRIN2D	protein_coding	glutamate ionotropic receptor NMDA type subunit 2D [Source:HGNC Symbol;Acc:HGNC:4588]
ZMAT2	#N/A	0.759417	0.908994	#N/A	#N/A	#N/A	#N/A	#N/A	#N/A	#N/A	#N/A	#N/A	#N/A	0.916097	#N/A	#N/A	#N/A	#N/A	#N/A	0.318926	#N/A	#N/A	#N/A	#N/A	#N/A	#N/A	#N/A	4	ENSG00000146007	ZMAT2	protein_coding	zinc finger matrin-type 2 [Source:HGNC Symbol;Acc:HGNC:26433]
FERMT3	#N/A	0.81017	1.08457	#N/A	1.15679	#N/A	#N/A	#N/A	#N/A	#N/A	#N/A	#N/A	#N/A	#N/A	#N/A	#N/A	#N/A	#N/A	1.02204	#N/A	#N/A	#N/A	#N/A	#N/A	#N/A	#N/A	#N/A	4	ENSG00000149781	FERMT3	protein_coding	FERM domain containing kindlin 3 [Source:HGNC Symbol;Acc:HGNC:23151]
LYRM1	#N/A	1.02199	#N/A	#N/A	#N/A	#N/A	#N/A	#N/A	#N/A	#N/A	#N/A	#N/A	#N/A	#N/A	#N/A	#N/A	#N/A	#N/A	1.10174	0.348135	#N/A	0.95528	#N/A	#N/A	#N/A	#N/A	#N/A	4	ENSG00000102897	LYRM1	protein_coding	LYR motif containing 1 [Source:HGNC Symbol;Acc:HGNC:25074]
AKAP14	#N/A	0.0613911	#N/A	#N/A	0.102127	#N/A	#N/A	#N/A	#N/A	#N/A	#N/A	#N/A	#N/A	#N/A	#N/A	#N/A	#N/A	0.071848	#N/A	#N/A	#N/A	#N/A	#N/A	0.0911853	#N/A	#N/A	#N/A	4	ENSG00000186471	AKAP14	protein_coding	A-kinase anchoring protein 14 [Source:HGNC Symbol;Acc:HGNC:24061]
H1-10	#N/A	0.990205	2.10649	2.07364	#N/A	#N/A	#N/A	#N/A	#N/A	#N/A	#N/A	#N/A	#N/A	#N/A	#N/A	#N/A	#N/A	#N/A	#N/A	1.42571	#N/A	#N/A	#N/A	#N/A	#N/A	#N/A	#N/A	4	ENSG00000184897	H1-10	protein_coding	H1.10 linker histone [Source:HGNC Symbol;Acc:HGNC:4722]
TXK	#N/A	#N/A	#N/A	1.15498	1.78447	#N/A	#N/A	#N/A	#N/A	1.41431	#N/A	#N/A	#N/A	#N/A	#N/A	#N/A	#N/A	#N/A	#N/A	0.2056	#N/A	#N/A	#N/A	#N/A	#N/A	#N/A	#N/A	4	ENSG00000074966	TXK	protein_coding	TXK tyrosine kinase [Source:HGNC Symbol;Acc:HGNC:12434]
VCL	#N/A	#N/A	#N/A	1.40463	0.852469	#N/A	#N/A	#N/A	#N/A	#N/A	#N/A	#N/A	#N/A	#N/A	#N/A	#N/A	#N/A	#N/A	1.5277	#N/A	#N/A	#N/A	#N/A	#N/A	#N/A	0.956315	#N/A	4	ENSG00000035403	VCL	protein_coding	vinculin [Source:HGNC Symbol;Acc:HGNC:12665]
APOL3	#N/A	#N/A	#N/A	2.08838	#N/A	#N/A	#N/A	#N/A	#N/A	#N/A	#N/A	#N/A	#N/A	#N/A	#N/A	#N/A	#N/A	1.866	1.30765	4.21758	#N/A	#N/A	#N/A	#N/A	#N/A	#N/A	#N/A	4	ENSG00000128284	APOL3	protein_coding	apolipoprotein L3 [Source:HGNC Symbol;Acc:HGNC:14868]
GALNT6	#N/A	#N/A	2.22368	2.00463	#N/A	#N/A	#N/A	#N/A	#N/A	#N/A	#N/A	#N/A	#N/A	#N/A	#N/A	#N/A	#N/A	#N/A	#N/A	0.699088	1.07165	#N/A	#N/A	#N/A	#N/A	#N/A	#N/A	4	ENSG00000139629	GALNT6	protein_coding	polypeptide N-acetylgalactosaminyltransferase 6 [Source:HGNC Symbol;Acc:HGNC:4128]
PDXP-DT	#N/A	#N/A	#N/A	1.81075	1.23244	#N/A	#N/A	#N/A	#N/A	#N/A	#N/A	#N/A	#N/A	#N/A	#N/A	#N/A	#N/A	#N/A	#N/A	1.98596	#N/A	#N/A	#N/A	#N/A	#N/A	1.38886	#N/A	4	ENSG00000233360	PDXP-DT	lncRNA	PDXP divergent transcript [Source:HGNC Symbol;Acc:HGNC:40525]
GMFG	#N/A	#N/A	0.794886	1.24929	#N/A	#N/A	#N/A	#N/A	#N/A	#N/A	#N/A	#N/A	#N/A	#N/A	#N/A	#N/A	#N/A	1.11469	#N/A	0.981144	#N/A	#N/A	#N/A	#N/A	#N/A	#N/A	#N/A	4	ENSG00000130755	GMFG	protein_coding	glia maturation factor gamma [Source:HGNC Symbol;Acc:HGNC:4374]
SMAD3	#N/A	#N/A	#N/A	0.975212	#N/A	#N/A	#N/A	#N/A	#N/A	0.608596	#N/A	#N/A	#N/A	#N/A	#N/A	#N/A	#N/A	#N/A	2.15799	5.67746	#N/A	#N/A	#N/A	#N/A	#N/A	#N/A	#N/A	4	ENSG00000166949	SMAD3	protein_coding	SMAD family member 3 [Source:HGNC Symbol;Acc:HGNC:6769]
HCST	#N/A	#N/A	0.631983	0.179631	0.380263	#N/A	#N/A	#N/A	#N/A	#N/A	#N/A	#N/A	#N/A	#N/A	#N/A	#N/A	#N/A	#N/A	#N/A	0.162591	#N/A	#N/A	#N/A	#N/A	#N/A	#N/A	#N/A	4	ENSG00000126264	HCST	protein_coding	hematopoietic cell signal transducer [Source:HGNC Symbol;Acc:HGNC:16977]
CRTC1	#N/A	#N/A	#N/A	1.10172	#N/A	#N/A	#N/A	#N/A	#N/A	#N/A	#N/A	#N/A	#N/A	#N/A	#N/A	#N/A	0.964446	#N/A	#N/A	5.17814	#N/A	#N/A	#N/A	#N/A	0.760635	#N/A	#N/A	4	ENSG00000105662	CRTC1	protein_coding	CREB regulated transcription coactivator 1 [Source:HGNC Symbol;Acc:HGNC:16062]
#237773	#N/A	#N/A	#N/A	0.942149	1.28565	#N/A	#N/A	#N/A	#N/A	0.832229	#N/A	#N/A	#N/A	#N/A	#N/A	#N/A	#N/A	#N/A	#N/A	0.171536	#N/A	#N/A	#N/A	#N/A	#N/A	#N/A	#N/A	4	ENSG00000237773		lncRNA	novel transcript
LARP1	#N/A	#N/A	#N/A	0.829191	#N/A	#N/A	#N/A	#N/A	#N/A	#N/A	#N/A	#N/A	#N/A	#N/A	#N/A	0.744739	#N/A	#N/A	#N/A	5.37288	#N/A	#N/A	0.693254	#N/A	#N/A	#N/A	#N/A	4	ENSG00000155506	LARP1	protein_coding	La ribonucleoprotein 1, translational regulator [Source:HGNC Symbol;Acc:HGNC:29531]
SPSB1	#N/A	#N/A	#N/A	0.17509	#N/A	#N/A	#N/A	#N/A	#N/A	1.68765	0.19098	#N/A	#N/A	#N/A	#N/A	#N/A	#N/A	0.289273	#N/A	#N/A	#N/A	#N/A	#N/A	#N/A	#N/A	#N/A	#N/A	4	ENSG00000171621	SPSB1	protein_coding	splA/ryanodine receptor domain and SOCS box containing 1 [Source:HGNC Symbol;Acc:HGNC:30628]
APOL1	#N/A	#N/A	#N/A	0.260367	0.557153	#N/A	0.0147966	#N/A	#N/A	#N/A	#N/A	#N/A	#N/A	#N/A	#N/A	#N/A	#N/A	#N/A	#N/A	0.115673	#N/A	#N/A	#N/A	#N/A	#N/A	#N/A	#N/A	4	ENSG00000100342	APOL1	protein_coding	apolipoprotein L1 [Source:HGNC Symbol;Acc:HGNC:618]
SPRY1	#N/A	#N/A	0.130212	0.10558	#N/A	#N/A	#N/A	#N/A	#N/A	#N/A	0.0284652	#N/A	#N/A	#N/A	#N/A	#N/A	#N/A	#N/A	0.106043	#N/A	#N/A	#N/A	#N/A	#N/A	#N/A	#N/A	#N/A	4	ENSG00000164056	SPRY1	protein_coding	sprouty RTK signaling antagonist 1 [Source:HGNC Symbol;Acc:HGNC:11269]
ERLIN1	#N/A	#N/A	#N/A	0.781962	0.923843	#N/A	#N/A	#N/A	#N/A	#N/A	#N/A	#N/A	#N/A	#N/A	#N/A	#N/A	#N/A	0.910021	#N/A	0.291612	#N/A	#N/A	#N/A	#N/A	#N/A	#N/A	#N/A	4	ENSG00000107566	ERLIN1	protein_coding	ER lipid raft associated 1 [Source:HGNC Symbol;Acc:HGNC:16947]
GUSB	#N/A	#N/A	#N/A	1.11402	0.86205	#N/A	#N/A	#N/A	#N/A	#N/A	#N/A	#N/A	#N/A	#N/A	#N/A	#N/A	#N/A	#N/A	#N/A	2.07236	#N/A	#N/A	#N/A	#N/A	#N/A	0.996083	#N/A	4	ENSG00000169919	GUSB	protein_coding	glucuronidase beta [Source:HGNC Symbol;Acc:HGNC:4696]
NOXA1	#N/A	#N/A	#N/A	0.871812	#N/A	#N/A	#N/A	#N/A	#N/A	#N/A	#N/A	#N/A	#N/A	#N/A	#N/A	#N/A	1.19627	#N/A	#N/A	0.331207	#N/A	#N/A	#N/A	#N/A	#N/A	1.04881	#N/A	4	ENSG00000188747	NOXA1	protein_coding	NADPH oxidase activator 1 [Source:HGNC Symbol;Acc:HGNC:10668]
BCKDHA	#N/A	#N/A	0.964794	1.03211	1.11886	#N/A	#N/A	#N/A	#N/A	#N/A	#N/A	#N/A	#N/A	#N/A	#N/A	#N/A	#N/A	#N/A	#N/A	0.33004	#N/A	#N/A	#N/A	#N/A	#N/A	#N/A	#N/A	4	ENSG00000248098	BCKDHA	protein_coding	branched chain keto acid dehydrogenase E1 subunit alpha [Source:HGNC Symbol;Acc:HGNC:986]
HDAC7	#N/A	#N/A	#N/A	0.999918	#N/A	#N/A	#N/A	#N/A	#N/A	1.01487	#N/A	#N/A	#N/A	#N/A	#N/A	#N/A	#N/A	1.10475	#N/A	5.81272	#N/A	#N/A	#N/A	#N/A	#N/A	#N/A	#N/A	4	ENSG00000061273	HDAC7	protein_coding	histone deacetylase 7 [Source:HGNC Symbol;Acc:HGNC:14067]
PIGM	#N/A	#N/A	#N/A	0.336439	0.84378	#N/A	#N/A	#N/A	#N/A	#N/A	#N/A	#N/A	#N/A	#N/A	#N/A	#N/A	#N/A	#N/A	0.408103	0.198342	#N/A	#N/A	#N/A	#N/A	#N/A	#N/A	#N/A	4	ENSG00000143315	PIGM	protein_coding	phosphatidylinositol glycan anchor biosynthesis class M [Source:HGNC Symbol;Acc:HGNC:18858]
CYTH3	#N/A	#N/A	#N/A	1.10585	#N/A	#N/A	#N/A	#N/A	#N/A	#N/A	#N/A	#N/A	#N/A	#N/A	#N/A	#N/A	#N/A	#N/A	1.38341	0.824032	#N/A	#N/A	#N/A	#N/A	#N/A	1.14224	#N/A	4	ENSG00000008256	CYTH3	protein_coding	cytohesin 3 [Source:HGNC Symbol;Acc:HGNC:9504]
ETV3	#N/A	#N/A	1.11416	1.06471	1.17955	#N/A	#N/A	#N/A	#N/A	#N/A	#N/A	#N/A	#N/A	#N/A	#N/A	#N/A	#N/A	#N/A	#N/A	0.610009	#N/A	#N/A	#N/A	#N/A	#N/A	#N/A	#N/A	4	ENSG00000117036	ETV3	protein_coding	ETS variant transcription factor 3 [Source:HGNC Symbol;Acc:HGNC:3492]
MEF2B	#N/A	#N/A	0.842464	1.00627	#N/A	#N/A	#N/A	#N/A	#N/A	#N/A	#N/A	#N/A	#N/A	#N/A	#N/A	#N/A	#N/A	#N/A	1.55321	2.58861	#N/A	#N/A	#N/A	#N/A	#N/A	#N/A	#N/A	4	ENSG00000213999	MEF2B	protein_coding	myocyte enhancer factor 2B [Source:HGNC Symbol;Acc:HGNC:6995]
RAB5IF	#N/A	#N/A	1.36993	0.872762	1.66808	#N/A	#N/A	#N/A	#N/A	#N/A	#N/A	#N/A	#N/A	#N/A	#N/A	#N/A	#N/A	#N/A	#N/A	0.713215	#N/A	#N/A	#N/A	#N/A	#N/A	#N/A	#N/A	4	ENSG00000101084	RAB5IF	protein_coding	RAB5 interacting factor [Source:HGNC Symbol;Acc:HGNC:15870]
BORCS7	#N/A	#N/A	#N/A	1.00726	#N/A	#N/A	#N/A	#N/A	#N/A	#N/A	#N/A	#N/A	#N/A	#N/A	#N/A	#N/A	1.34945	#N/A	1.33534	2.49074	#N/A	#N/A	#N/A	#N/A	#N/A	#N/A	#N/A	4	ENSG00000166275	BORCS7	protein_coding	BLOC-1 related complex subunit 7 [Source:HGNC Symbol;Acc:HGNC:23516]
#205622	#N/A	#N/A	0.0917797	0.0987999	#N/A	#N/A	#N/A	#N/A	#N/A	#N/A	#N/A	0.105363	#N/A	#N/A	#N/A	#N/A	#N/A	#N/A	0.0977232	#N/A	#N/A	#N/A	#N/A	#N/A	#N/A	#N/A	#N/A	4	ENSG00000205622		lncRNA	novel transcript
RAB12	#N/A	#N/A	#N/A	0.799647	#N/A	#N/A	#N/A	#N/A	#N/A	#N/A	#N/A	0.74112	#N/A	#N/A	#N/A	#N/A	#N/A	#N/A	0.90869	4.70555	#N/A	#N/A	#N/A	#N/A	#N/A	#N/A	#N/A	4	ENSG00000206418	RAB12	protein_coding	RAB12, member RAS oncogene family [Source:HGNC Symbol;Acc:HGNC:31332]
KIAA1109	#N/A	#N/A	#N/A	0.520234	#N/A	#N/A	#N/A	#N/A	#N/A	#N/A	#N/A	#N/A	#N/A	#N/A	#N/A	#N/A	#N/A	0.651713	0.872314	6.65503	#N/A	#N/A	#N/A	#N/A	#N/A	#N/A	#N/A	4	ENSG00000138688	KIAA1109	protein_coding	KIAA1109 [Source:HGNC Symbol;Acc:HGNC:26953]
CNEP1R1	#N/A	#N/A	1.08625	0.919651	1.04627	#N/A	#N/A	#N/A	#N/A	#N/A	#N/A	#N/A	#N/A	#N/A	#N/A	#N/A	#N/A	#N/A	#N/A	0.788528	#N/A	#N/A	#N/A	#N/A	#N/A	#N/A	#N/A	4	ENSG00000205423	CNEP1R1	protein_coding	CTD nuclear envelope phosphatase 1 regulatory subunit 1 [Source:HGNC Symbol;Acc:HGNC:26759]
ASCL2	#N/A	#N/A	0.239695	#N/A	0.217815	#N/A	#N/A	#N/A	#N/A	#N/A	#N/A	#N/A	#N/A	#N/A	#N/A	#N/A	#N/A	#N/A	0.18515	#N/A	3.5726	#N/A	#N/A	#N/A	#N/A	#N/A	#N/A	4	ENSG00000183734	ASCL2	protein_coding	achaete-scute family bHLH transcription factor 2 [Source:HGNC Symbol;Acc:HGNC:739]
EIF3G	#N/A	#N/A	1.16903	#N/A	#N/A	#N/A	#N/A	#N/A	#N/A	0.941897	#N/A	#N/A	#N/A	#N/A	#N/A	#N/A	#N/A	2.14567	#N/A	0.419296	#N/A	#N/A	#N/A	#N/A	#N/A	#N/A	#N/A	4	ENSG00000130811	EIF3G	protein_coding	eukaryotic translation initiation factor 3 subunit G [Source:HGNC Symbol;Acc:HGNC:3274]
CD151	#N/A	#N/A	1.48586	#N/A	1.89433	#N/A	#N/A	#N/A	#N/A	#N/A	#N/A	#N/A	#N/A	#N/A	#N/A	#N/A	#N/A	1.06308	#N/A	#N/A	1.41294	#N/A	#N/A	#N/A	#N/A	#N/A	#N/A	4	ENSG00000177697	CD151	protein_coding	CD151 molecule (Raph blood group) [Source:HGNC Symbol;Acc:HGNC:1630]
VAMP8	#N/A	#N/A	0.908611	#N/A	#N/A	#N/A	#N/A	#N/A	#N/A	#N/A	#N/A	#N/A	#N/A	#N/A	#N/A	#N/A	#N/A	#N/A	#N/A	#N/A	1.15311	0.711551	1.25318	#N/A	#N/A	#N/A	#N/A	4	ENSG00000118640	VAMP8	protein_coding	vesicle associated membrane protein 8 [Source:HGNC Symbol;Acc:HGNC:12647]
TOP1	#N/A	#N/A	0.568071	#N/A	#N/A	#N/A	#N/A	#N/A	#N/A	#N/A	#N/A	#N/A	#N/A	#N/A	#N/A	0.502749	0.771496	#N/A	#N/A	4.48008	#N/A	#N/A	#N/A	#N/A	#N/A	#N/A	#N/A	4	ENSG00000198900	TOP1	protein_coding	DNA topoisomerase I [Source:HGNC Symbol;Acc:HGNC:11986]
CDKN1B	#N/A	#N/A	0.855137	#N/A	0.846127	#N/A	#N/A	#N/A	#N/A	#N/A	#N/A	#N/A	#N/A	#N/A	#N/A	#N/A	#N/A	1.61985	#N/A	2.74089	#N/A	#N/A	#N/A	#N/A	#N/A	#N/A	#N/A	4	ENSG00000111276	CDKN1B	protein_coding	cyclin dependent kinase inhibitor 1B [Source:HGNC Symbol;Acc:HGNC:1785]
ATP5PD	#N/A	#N/A	0.579244	#N/A	#N/A	#N/A	#N/A	#N/A	#N/A	#N/A	#N/A	#N/A	#N/A	0.732688	#N/A	#N/A	#N/A	0.117607	#N/A	#N/A	#N/A	#N/A	0.927192	#N/A	#N/A	#N/A	#N/A	4	ENSG00000167863	ATP5PD	protein_coding	ATP synthase peripheral stalk subunit d [Source:HGNC Symbol;Acc:HGNC:845]
SIAH2	#N/A	#N/A	0.764193	#N/A	#N/A	#N/A	#N/A	#N/A	#N/A	#N/A	#N/A	#N/A	#N/A	#N/A	#N/A	#N/A	1.09951	#N/A	#N/A	1.54205	#N/A	#N/A	#N/A	#N/A	#N/A	0.877357	#N/A	4	ENSG00000181788	SIAH2	protein_coding	siah E3 ubiquitin protein ligase 2 [Source:HGNC Symbol;Acc:HGNC:10858]
PIGA	#N/A	#N/A	1.13305	#N/A	1.5093	#N/A	#N/A	#N/A	#N/A	#N/A	#N/A	#N/A	#N/A	#N/A	#N/A	#N/A	#N/A	#N/A	1.60166	1.1662	#N/A	#N/A	#N/A	#N/A	#N/A	#N/A	#N/A	4	ENSG00000165195	PIGA	protein_coding	phosphatidylinositol glycan anchor biosynthesis class A [Source:HGNC Symbol;Acc:HGNC:8957]
CBX6	#N/A	#N/A	0.847978	#N/A	0.896485	#N/A	#N/A	#N/A	#N/A	#N/A	#N/A	#N/A	#N/A	#N/A	#N/A	#N/A	#N/A	#N/A	#N/A	2.7587	#N/A	#N/A	#N/A	#N/A	#N/A	0.981449	#N/A	4	ENSG00000183741	CBX6	protein_coding	chromobox 6 [Source:HGNC Symbol;Acc:HGNC:1556]
#229021	#N/A	#N/A	0.0300376	#N/A	0.107553	#N/A	#N/A	#N/A	#N/A	#N/A	#N/A	#N/A	#N/A	#N/A	#N/A	0.443025	#N/A	#N/A	#N/A	#N/A	#N/A	#N/A	#N/A	#N/A	0.079557	#N/A	#N/A	4	ENSG00000229021		lncRNA	novel transcript
DGAT1#185000	#N/A	#N/A	1.05812	#N/A	#N/A	#N/A	#N/A	#N/A	#N/A	#N/A	#N/A	#N/A	#N/A	#N/A	#N/A	#N/A	1.02901	#N/A	1.26722	0.970184	#N/A	#N/A	#N/A	#N/A	#N/A	#N/A	#N/A	4	ENSG00000185000	DGAT1	protein_coding	diacylglycerol O-acyltransferase 1 [Source:HGNC Symbol;Acc:HGNC:2843]
CWC25#273559	#N/A	#N/A	0.741085	#N/A	0.841185	#N/A	#N/A	#N/A	#N/A	#N/A	#N/A	#N/A	#N/A	#N/A	#N/A	#N/A	#N/A	#N/A	0.858581	6.04877	#N/A	#N/A	#N/A	#N/A	#N/A	#N/A	#N/A	4	ENSG00000273559	CWC25	protein_coding	CWC25 spliceosome associated protein homolog [Source:HGNC Symbol;Acc:HGNC:25989]
NDST2	#N/A	#N/A	1.05226	#N/A	#N/A	#N/A	#N/A	#N/A	#N/A	#N/A	#N/A	#N/A	#N/A	#N/A	#N/A	#N/A	1.10952	#N/A	1.67092	1.97106	#N/A	#N/A	#N/A	#N/A	#N/A	#N/A	#N/A	4	ENSG00000166507	NDST2	protein_coding	N-deacetylase and N-sulfotransferase 2 [Source:HGNC Symbol;Acc:HGNC:7681]
TSC22D4	#N/A	#N/A	0.77062	#N/A	0.898924	#N/A	#N/A	#N/A	#N/A	#N/A	0.703511	#N/A	#N/A	#N/A	#N/A	#N/A	#N/A	#N/A	#N/A	1.0374	#N/A	#N/A	#N/A	#N/A	#N/A	#N/A	#N/A	4	ENSG00000166925	TSC22D4	protein_coding	TSC22 domain family member 4 [Source:HGNC Symbol;Acc:HGNC:21696]
INSYN2A	#N/A	#N/A	0.0604961	#N/A	#N/A	#N/A	#N/A	#N/A	#N/A	#N/A	#N/A	#N/A	#N/A	#N/A	#N/A	#N/A	#N/A	#N/A	#N/A	#N/A	#N/A	0.060895	#N/A	0.0606695	0.0606218	#N/A	#N/A	4	ENSG00000188916	INSYN2A	protein_coding	inhibitory synaptic factor 2A [Source:HGNC Symbol;Acc:HGNC:33859]
PREX1	#N/A	#N/A	#N/A	#N/A	1.27957	#N/A	#N/A	#N/A	#N/A	#N/A	#N/A	#N/A	#N/A	#N/A	#N/A	#N/A	#N/A	#N/A	0.918547	5.60652	#N/A	#N/A	#N/A	#N/A	#N/A	#N/A	1.60501	4	ENSG00000124126	PREX1	protein_coding	phosphatidylinositol-3,4,5-trisphosphate dependent Rac exchange factor 1 [Source:HGNC Symbol;Acc:HGNC:32594]
KIF1C	#N/A	#N/A	#N/A	#N/A	1.60821	#N/A	#N/A	#N/A	#N/A	#N/A	#N/A	0.89251	#N/A	#N/A	#N/A	#N/A	#N/A	#N/A	#N/A	0.141602	#N/A	#N/A	#N/A	#N/A	#N/A	0.497656	#N/A	4	ENSG00000129250	KIF1C	protein_coding	kinesin family member 1C [Source:HGNC Symbol;Acc:HGNC:6317]
TFCP2	#N/A	#N/A	#N/A	#N/A	0.717442	#N/A	#N/A	#N/A	#N/A	#N/A	#N/A	#N/A	#N/A	#N/A	#N/A	#N/A	#N/A	#N/A	0.886318	6.35196	#N/A	#N/A	#N/A	#N/A	0.510845	#N/A	#N/A	4	ENSG00000135457	TFCP2	protein_coding	transcription factor CP2 [Source:HGNC Symbol;Acc:HGNC:11748]
FSTL3	#N/A	#N/A	#N/A	#N/A	0.146658	#N/A	#N/A	#N/A	#N/A	#N/A	#N/A	0.135545	#N/A	#N/A	#N/A	#N/A	#N/A	#N/A	#N/A	#N/A	#N/A	0.153569	0.155019	#N/A	#N/A	#N/A	#N/A	4	ENSG00000070404	FSTL3	protein_coding	follistatin like 3 [Source:HGNC Symbol;Acc:HGNC:3973]
OMG	#N/A	#N/A	#N/A	#N/A	1.42274	#N/A	#N/A	#N/A	#N/A	#N/A	#N/A	1.21813	1.37723	#N/A	#N/A	#N/A	#N/A	#N/A	#N/A	0.284001	#N/A	#N/A	#N/A	#N/A	#N/A	#N/A	#N/A	4	ENSG00000126861	OMG	protein_coding	oligodendrocyte myelin glycoprotein [Source:HGNC Symbol;Acc:HGNC:8135]
TFRC	#N/A	#N/A	#N/A	#N/A	0.788635	#N/A	#N/A	#N/A	#N/A	#N/A	#N/A	0.645267	#N/A	#N/A	#N/A	0.836398	#N/A	#N/A	#N/A	2.71877	#N/A	#N/A	#N/A	#N/A	#N/A	#N/A	#N/A	4	ENSG00000072274	TFRC	protein_coding	transferrin receptor [Source:HGNC Symbol;Acc:HGNC:11763]
QPCTL	#N/A	#N/A	#N/A	#N/A	0.892476	#N/A	#N/A	#N/A	#N/A	#N/A	#N/A	#N/A	#N/A	#N/A	#N/A	#N/A	#N/A	#N/A	#N/A	0.152881	#N/A	#N/A	#N/A	#N/A	1.09038	0.45062	#N/A	4	ENSG00000011478	QPCTL	protein_coding	glutaminyl-peptide cyclotransferase like [Source:HGNC Symbol;Acc:HGNC:25952]
CHRFAM7A#166664	#N/A	#N/A	#N/A	#N/A	0.0501488	#N/A	#N/A	#N/A	#N/A	#N/A	#N/A	#N/A	#N/A	#N/A	#N/A	#N/A	#N/A	#N/A	#N/A	#N/A	0.0573614	0.0575716	#N/A	0.0521158	#N/A	#N/A	#N/A	4	ENSG00000166664	CHRFAM7A	protein_coding	CHRNA7 (exons 5-10) and FAM7A (exons A-E) fusion [Source:HGNC Symbol;Acc:HGNC:15781]
DNAJB12	#N/A	#N/A	#N/A	#N/A	0.867574	#N/A	#N/A	#N/A	#N/A	#N/A	#N/A	1.0132	#N/A	#N/A	#N/A	#N/A	#N/A	#N/A	#N/A	3.75992	#N/A	0.736447	#N/A	#N/A	#N/A	#N/A	#N/A	4	ENSG00000148719	DNAJB12	protein_coding	DnaJ heat shock protein family (Hsp40) member B12 [Source:HGNC Symbol;Acc:HGNC:14891]
TTL	#N/A	#N/A	#N/A	#N/A	0.795457	#N/A	#N/A	#N/A	#N/A	#N/A	#N/A	1.37915	#N/A	#N/A	#N/A	#N/A	#N/A	#N/A	0.984809	4.87681	#N/A	#N/A	#N/A	#N/A	#N/A	#N/A	#N/A	4	ENSG00000114999	TTL	protein_coding	tubulin tyrosine ligase [Source:HGNC Symbol;Acc:HGNC:21586]
MIR193BHG	#N/A	#N/A	#N/A	#N/A	0.0540085	#N/A	#N/A	#N/A	#N/A	#N/A	#N/A	0.0328578	#N/A	#N/A	#N/A	0.00896707	#N/A	#N/A	#N/A	#N/A	#N/A	#N/A	0.0402614	#N/A	#N/A	#N/A	#N/A	4	ENSG00000262454	MIR193BHG	lncRNA	MIR193b-365a host gene [Source:HGNC Symbol;Acc:HGNC:51945]
TRANK1	#N/A	#N/A	#N/A	#N/A	#N/A	0.814977	#N/A	#N/A	#N/A	#N/A	1.09518	#N/A	#N/A	#N/A	#N/A	#N/A	#N/A	1.19583	#N/A	3.96355	#N/A	#N/A	#N/A	#N/A	#N/A	#N/A	#N/A	4	ENSG00000168016	TRANK1	protein_coding	tetratricopeptide repeat and ankyrin repeat containing 1 [Source:HGNC Symbol;Acc:HGNC:29011]
RPS15A	#N/A	#N/A	#N/A	#N/A	#N/A	0.925712	0.107839	#N/A	#N/A	#N/A	#N/A	#N/A	#N/A	0.249276	#N/A	#N/A	#N/A	#N/A	#N/A	0.165802	#N/A	#N/A	#N/A	#N/A	#N/A	#N/A	#N/A	4	ENSG00000134419	RPS15A	protein_coding	ribosomal protein S15a [Source:HGNC Symbol;Acc:HGNC:10389]
PLAC8	#N/A	#N/A	#N/A	#N/A	#N/A	0.926476	1.62545	#N/A	#N/A	#N/A	#N/A	#N/A	#N/A	#N/A	#N/A	#N/A	#N/A	#N/A	0.749413	5.48346	#N/A	#N/A	#N/A	#N/A	#N/A	#N/A	#N/A	4	ENSG00000145287	PLAC8	protein_coding	placenta associated 8 [Source:HGNC Symbol;Acc:HGNC:19254]
RBBP6	#N/A	#N/A	#N/A	#N/A	#N/A	0.714688	#N/A	#N/A	#N/A	0.972179	#N/A	#N/A	0.599085	#N/A	#N/A	#N/A	#N/A	#N/A	#N/A	1.46862	#N/A	#N/A	#N/A	#N/A	#N/A	#N/A	#N/A	4	ENSG00000122257	RBBP6	protein_coding	RB binding protein 6, ubiquitin ligase [Source:HGNC Symbol;Acc:HGNC:9889]
RPL41	#N/A	#N/A	#N/A	#N/A	#N/A	0.168355	0.0840296	0.0370932	#N/A	#N/A	#N/A	#N/A	#N/A	#N/A	#N/A	#N/A	#N/A	#N/A	#N/A	0.658329	#N/A	#N/A	#N/A	#N/A	#N/A	#N/A	#N/A	4	ENSG00000229117	RPL41	protein_coding	ribosomal protein L41 [Source:HGNC Symbol;Acc:HGNC:10354]
NEXN	#N/A	#N/A	#N/A	#N/A	#N/A	0.16264	0.0543763	#N/A	#N/A	1.14996	#N/A	#N/A	0.412632	#N/A	#N/A	#N/A	#N/A	#N/A	#N/A	#N/A	#N/A	#N/A	#N/A	#N/A	#N/A	#N/A	#N/A	4	ENSG00000162614	NEXN	protein_coding	nexilin F-actin binding protein [Source:HGNC Symbol;Acc:HGNC:29557]
RPL13	#N/A	#N/A	#N/A	#N/A	#N/A	0.0886504	0.101209	#N/A	#N/A	#N/A	#N/A	#N/A	#N/A	0.23702	#N/A	#N/A	#N/A	#N/A	#N/A	2.95895	#N/A	#N/A	#N/A	#N/A	#N/A	#N/A	#N/A	4	ENSG00000167526	RPL13	protein_coding	ribosomal protein L13 [Source:HGNC Symbol;Acc:HGNC:10303]
LINC00571	#N/A	#N/A	#N/A	#N/A	#N/A	0.140812	#N/A	0.00671567	#N/A	#N/A	#N/A	#N/A	#N/A	#N/A	#N/A	#N/A	#N/A	#N/A	#N/A	0.108519	#N/A	#N/A	#N/A	#N/A	#N/A	0.105557	#N/A	4	ENSG00000223685	LINC00571	lncRNA	long intergenic non-protein coding RNA 571 [Source:HGNC Symbol;Acc:HGNC:43721]
RPS12	#N/A	#N/A	#N/A	#N/A	#N/A	#N/A	0.0383523	#N/A	#N/A	#N/A	#N/A	#N/A	#N/A	0.393014	#N/A	#N/A	#N/A	0.165454	#N/A	1.90777	#N/A	#N/A	#N/A	#N/A	#N/A	#N/A	#N/A	4	ENSG00000112306	RPS12	protein_coding	ribosomal protein S12 [Source:HGNC Symbol;Acc:HGNC:10385]
RPL13A	#N/A	#N/A	#N/A	#N/A	#N/A	#N/A	0.0806405	#N/A	#N/A	#N/A	#N/A	#N/A	#N/A	0.214822	#N/A	#N/A	#N/A	0.128388	#N/A	2.1932	#N/A	#N/A	#N/A	#N/A	#N/A	#N/A	#N/A	4	ENSG00000142541	RPL13A	protein_coding	ribosomal protein L13a [Source:HGNC Symbol;Acc:HGNC:10304]
RPS6	#N/A	#N/A	#N/A	#N/A	#N/A	#N/A	1.1066	#N/A	#N/A	#N/A	#N/A	#N/A	#N/A	0.39306	#N/A	#N/A	#N/A	0.202269	#N/A	0.669145	#N/A	#N/A	#N/A	#N/A	#N/A	#N/A	#N/A	4	ENSG00000137154	RPS6	protein_coding	ribosomal protein S6 [Source:HGNC Symbol;Acc:HGNC:10429]
RPS15	#N/A	#N/A	#N/A	#N/A	#N/A	#N/A	1.3282	#N/A	#N/A	#N/A	#N/A	#N/A	#N/A	0.714926	#N/A	#N/A	#N/A	0.26762	#N/A	0.579207	#N/A	#N/A	#N/A	#N/A	#N/A	#N/A	#N/A	4	ENSG00000115268	RPS15	protein_coding	ribosomal protein S15 [Source:HGNC Symbol;Acc:HGNC:10388]
RPS14	#N/A	#N/A	#N/A	#N/A	#N/A	#N/A	0.0582736	#N/A	#N/A	#N/A	#N/A	#N/A	#N/A	0.268792	#N/A	#N/A	#N/A	#N/A	#N/A	0.232197	#N/A	0.366077	#N/A	#N/A	#N/A	#N/A	#N/A	4	ENSG00000164587	RPS14	protein_coding	ribosomal protein S14 [Source:HGNC Symbol;Acc:HGNC:10387]
RPS8	#N/A	#N/A	#N/A	#N/A	#N/A	#N/A	0.0399378	#N/A	#N/A	#N/A	#N/A	#N/A	#N/A	0.292239	#N/A	#N/A	#N/A	#N/A	#N/A	0.406148	#N/A	0.257028	#N/A	#N/A	#N/A	#N/A	#N/A	4	ENSG00000142937	RPS8	protein_coding	ribosomal protein S8 [Source:HGNC Symbol;Acc:HGNC:10441]
RPS27A	#N/A	#N/A	#N/A	#N/A	#N/A	#N/A	0.0126381	#N/A	#N/A	#N/A	#N/A	#N/A	#N/A	0.487563	#N/A	#N/A	#N/A	0.1533	#N/A	0.678866	#N/A	#N/A	#N/A	#N/A	#N/A	#N/A	#N/A	4	ENSG00000143947	RPS27A	protein_coding	ribosomal protein S27a [Source:HGNC Symbol;Acc:HGNC:10417]
RPL6	#N/A	#N/A	#N/A	#N/A	#N/A	#N/A	0.110017	#N/A	#N/A	#N/A	#N/A	#N/A	#N/A	0.583457	#N/A	#N/A	#N/A	#N/A	#N/A	3.61043	#N/A	0.638183	#N/A	#N/A	#N/A	#N/A	#N/A	4	ENSG00000089009	RPL6	protein_coding	ribosomal protein L6 [Source:HGNC Symbol;Acc:HGNC:10362]
PFN1	#N/A	#N/A	#N/A	#N/A	#N/A	#N/A	0.990527	#N/A	#N/A	#N/A	#N/A	#N/A	#N/A	#N/A	#N/A	#N/A	#N/A	0.329263	#N/A	#N/A	1.36689	#N/A	#N/A	#N/A	#N/A	#N/A	1.23418	4	ENSG00000108518	PFN1	protein_coding	profilin 1 [Source:HGNC Symbol;Acc:HGNC:8881]
RPL21	#N/A	#N/A	#N/A	#N/A	#N/A	#N/A	0.574045	0.0574331	#N/A	#N/A	#N/A	#N/A	#N/A	0.304235	#N/A	#N/A	#N/A	#N/A	#N/A	1.96061	#N/A	#N/A	#N/A	#N/A	#N/A	#N/A	#N/A	4	ENSG00000122026	RPL21	protein_coding	ribosomal protein L21 [Source:HGNC Symbol;Acc:HGNC:10313]
RPL32	#N/A	#N/A	#N/A	#N/A	#N/A	#N/A	0.675934	#N/A	#N/A	#N/A	#N/A	#N/A	#N/A	0.289531	#N/A	#N/A	#N/A	0.132501	#N/A	3.94651	#N/A	#N/A	#N/A	#N/A	#N/A	#N/A	#N/A	4	ENSG00000144713	RPL32	protein_coding	ribosomal protein L32 [Source:HGNC Symbol;Acc:HGNC:10336]
#238142	#N/A	#N/A	#N/A	#N/A	#N/A	#N/A	#N/A	0.00648087	#N/A	#N/A	#N/A	#N/A	#N/A	#N/A	#N/A	#N/A	#N/A	#N/A	#N/A	0.14479	#N/A	#N/A	1.77913	#N/A	#N/A	0.145071	#N/A	4	ENSG00000238142		lncRNA	novel transcript
DENND4A	#N/A	#N/A	#N/A	#N/A	#N/A	#N/A	#N/A	#N/A	#N/A	1.03194	#N/A	#N/A	#N/A	#N/A	#N/A	#N/A	#N/A	0.635561	0.811165	5.73577	#N/A	#N/A	#N/A	#N/A	#N/A	#N/A	#N/A	4	ENSG00000174485	DENND4A	protein_coding	DENN domain containing 4A [Source:HGNC Symbol;Acc:HGNC:24321]
ELMO1	#N/A	#N/A	#N/A	#N/A	#N/A	#N/A	#N/A	#N/A	#N/A	0.808979	#N/A	#N/A	#N/A	#N/A	#N/A	#N/A	#N/A	#N/A	#N/A	5.85451	#N/A	#N/A	0.39965	#N/A	0.621447	#N/A	#N/A	4	ENSG00000155849	ELMO1	protein_coding	engulfment and cell motility 1 [Source:HGNC Symbol;Acc:HGNC:16286]
BHLHE40-AS1	#N/A	#N/A	#N/A	#N/A	#N/A	#N/A	#N/A	#N/A	#N/A	3.40626	#N/A	#N/A	#N/A	#N/A	#N/A	#N/A	#N/A	#N/A	1.35076	0.37572	#N/A	#N/A	#N/A	#N/A	#N/A	1.10896	#N/A	4	ENSG00000235831	BHLHE40-AS1	lncRNA	BHLHE40 antisense RNA 1 [Source:HGNC Symbol;Acc:HGNC:44471]
SCAPER	#N/A	#N/A	#N/A	#N/A	#N/A	#N/A	#N/A	#N/A	#N/A	0.713042	0.497547	#N/A	0.691373	#N/A	#N/A	#N/A	#N/A	#N/A	#N/A	8.48466	#N/A	#N/A	#N/A	#N/A	#N/A	#N/A	#N/A	4	ENSG00000140386	SCAPER	protein_coding	S-phase cyclin A associated protein in the ER [Source:HGNC Symbol;Acc:HGNC:13081]
AREG	#N/A	#N/A	#N/A	#N/A	#N/A	#N/A	#N/A	#N/A	#N/A	0.31519	#N/A	#N/A	#N/A	#N/A	#N/A	#N/A	#N/A	#N/A	#N/A	0.107582	#N/A	0.699877	#N/A	#N/A	#N/A	0.117147	#N/A	4	ENSG00000109321	AREG	protein_coding	amphiregulin [Source:HGNC Symbol;Acc:HGNC:651]
PABPN1	#N/A	#N/A	#N/A	#N/A	#N/A	#N/A	#N/A	#N/A	#N/A	0.837541	#N/A	0.659813	#N/A	#N/A	#N/A	#N/A	#N/A	#N/A	#N/A	4.15542	#N/A	#N/A	#N/A	#N/A	#N/A	0.866602	#N/A	4	ENSG00000100836	PABPN1	protein_coding	poly(A) binding protein nuclear 1 [Source:HGNC Symbol;Acc:HGNC:8565]
AP1G2-AS1	#N/A	#N/A	#N/A	#N/A	#N/A	#N/A	#N/A	#N/A	#N/A	1.30329	#N/A	#N/A	#N/A	#N/A	#N/A	#N/A	0.647101	#N/A	#N/A	0.156353	#N/A	#N/A	#N/A	#N/A	#N/A	0.672618	#N/A	4	ENSG00000258727	AP1G2-AS1	lncRNA	AP1G2 antisense RNA 1 [Source:HGNC Symbol;Acc:HGNC:55442]
MYLIP	#N/A	#N/A	#N/A	#N/A	#N/A	#N/A	#N/A	#N/A	#N/A	0.632025	#N/A	#N/A	#N/A	#N/A	#N/A	#N/A	#N/A	#N/A	0.808505	4.49624	#N/A	#N/A	#N/A	#N/A	#N/A	1.2612	#N/A	4	ENSG00000007944	MYLIP	protein_coding	myosin regulatory light chain interacting protein [Source:HGNC Symbol;Acc:HGNC:21155]
HEBP2	#N/A	#N/A	#N/A	#N/A	#N/A	#N/A	#N/A	#N/A	#N/A	0.977284	#N/A	#N/A	#N/A	#N/A	#N/A	1.36645	#N/A	#N/A	#N/A	0.733554	#N/A	#N/A	1.20306	#N/A	#N/A	#N/A	#N/A	4	ENSG00000051620	HEBP2	protein_coding	heme binding protein 2 [Source:HGNC Symbol;Acc:HGNC:15716]
ZBED3-AS1	#N/A	#N/A	#N/A	#N/A	#N/A	#N/A	#N/A	#N/A	#N/A	0.31911	#N/A	#N/A	#N/A	#N/A	#N/A	0.589782	#N/A	#N/A	#N/A	0.106338	#N/A	#N/A	#N/A	1.06945	#N/A	#N/A	#N/A	4	ENSG00000250802	ZBED3-AS1	lncRNA	ZBED3 antisense RNA 1 [Source:HGNC Symbol;Acc:HGNC:44188]
EZR	#N/A	#N/A	#N/A	#N/A	#N/A	#N/A	#N/A	#N/A	#N/A	0.57389	#N/A	#N/A	#N/A	#N/A	#N/A	0.735379	#N/A	#N/A	#N/A	6.4902	#N/A	#N/A	#N/A	#N/A	#N/A	#N/A	1.34766	4	ENSG00000092820	EZR	protein_coding	ezrin [Source:HGNC Symbol;Acc:HGNC:12691]
PNRC1	#N/A	#N/A	#N/A	#N/A	#N/A	#N/A	#N/A	#N/A	#N/A	0.544326	#N/A	#N/A	#N/A	#N/A	#N/A	#N/A	1.00319	#N/A	0.818284	7.45403	#N/A	#N/A	#N/A	#N/A	#N/A	#N/A	#N/A	4	ENSG00000146278	PNRC1	protein_coding	proline rich nuclear receptor coactivator 1 [Source:HGNC Symbol;Acc:HGNC:17278]
MRPL33	#N/A	#N/A	#N/A	#N/A	#N/A	#N/A	#N/A	#N/A	#N/A	0.834988	#N/A	#N/A	#N/A	#N/A	#N/A	#N/A	1.05144	1.5687	#N/A	2.49284	#N/A	#N/A	#N/A	#N/A	#N/A	#N/A	#N/A	4	ENSG00000243147	MRPL33	protein_coding	mitochondrial ribosomal protein L33 [Source:HGNC Symbol;Acc:HGNC:14487]
CYSLTR1	#N/A	#N/A	#N/A	#N/A	#N/A	#N/A	#N/A	#N/A	#N/A	#N/A	#N/A	1.92684	#N/A	#N/A	#N/A	#N/A	#N/A	#N/A	#N/A	0.353924	#N/A	#N/A	2.28009	#N/A	1.29343	#N/A	#N/A	4	ENSG00000173198	CYSLTR1	protein_coding	cysteinyl leukotriene receptor 1 [Source:HGNC Symbol;Acc:HGNC:17451]
HLA-DOA#204252	#N/A	#N/A	#N/A	#N/A	#N/A	#N/A	#N/A	#N/A	#N/A	#N/A	#N/A	0.108706	#N/A	#N/A	#N/A	0.171677	#N/A	#N/A	#N/A	#N/A	0.0600684	#N/A	0.0973794	#N/A	#N/A	#N/A	#N/A	4	ENSG00000204252	HLA-DOA	protein_coding	major histocompatibility complex, class II, DO alpha [Source:HGNC Symbol;Acc:HGNC:4936]
SLC9A7	#N/A	#N/A	#N/A	#N/A	#N/A	#N/A	#N/A	#N/A	#N/A	#N/A	#N/A	1.64673	#N/A	#N/A	#N/A	1.24883	#N/A	#N/A	#N/A	0.159071	#N/A	#N/A	1.08491	#N/A	#N/A	#N/A	#N/A	4	ENSG00000065923	SLC9A7	protein_coding	solute carrier family 9 member A7 [Source:HGNC Symbol;Acc:HGNC:17123]
SATB2	#N/A	#N/A	#N/A	#N/A	#N/A	#N/A	#N/A	#N/A	#N/A	#N/A	#N/A	0.247834	#N/A	#N/A	#N/A	#N/A	#N/A	#N/A	0.17629	#N/A	3.02584	1.22099	#N/A	#N/A	#N/A	#N/A	#N/A	4	ENSG00000119042	SATB2	protein_coding	SATB homeobox 2 [Source:HGNC Symbol;Acc:HGNC:21637]
#237596	#N/A	#N/A	#N/A	#N/A	#N/A	#N/A	#N/A	#N/A	#N/A	#N/A	#N/A	0.378556	#N/A	#N/A	#N/A	#N/A	#N/A	#N/A	#N/A	#N/A	#N/A	#N/A	1.08202	1.66374	0.212167	#N/A	#N/A	4	ENSG00000237596		lncRNA	novel transcript
ST3GAL2	#N/A	#N/A	#N/A	#N/A	#N/A	#N/A	#N/A	#N/A	#N/A	#N/A	#N/A	1.03444	#N/A	#N/A	#N/A	#N/A	#N/A	#N/A	#N/A	5.63796	#N/A	#N/A	#N/A	0.754987	0.910907	#N/A	#N/A	4	ENSG00000157350	ST3GAL2	protein_coding	ST3 beta-galactoside alpha-2,3-sialyltransferase 2 [Source:HGNC Symbol;Acc:HGNC:10863]
SPTSSA	#N/A	#N/A	#N/A	#N/A	#N/A	#N/A	#N/A	#N/A	#N/A	#N/A	#N/A	0.168666	#N/A	#N/A	#N/A	#N/A	#N/A	0.0922066	#N/A	#N/A	0.252465	0.197819	#N/A	#N/A	#N/A	#N/A	#N/A	4	ENSG00000165389	SPTSSA	protein_coding	serine palmitoyltransferase small subunit A [Source:HGNC Symbol;Acc:HGNC:20361]
GRK5	#N/A	#N/A	#N/A	#N/A	#N/A	#N/A	#N/A	#N/A	#N/A	#N/A	0.664009	0.809149	#N/A	#N/A	#N/A	#N/A	#N/A	1.16103	#N/A	2.83975	#N/A	#N/A	#N/A	#N/A	#N/A	#N/A	#N/A	4	ENSG00000198873	GRK5	protein_coding	G protein-coupled receptor kinase 5 [Source:HGNC Symbol;Acc:HGNC:4544]
AKAP13-AS1	#N/A	#N/A	#N/A	#N/A	#N/A	#N/A	#N/A	#N/A	#N/A	#N/A	#N/A	0.808864	#N/A	#N/A	#N/A	#N/A	#N/A	#N/A	1.5426	4.5773	#N/A	#N/A	#N/A	#N/A	0.88384	#N/A	#N/A	4	ENSG00000259367	AKAP13-AS1	lncRNA	AKAP13 antisense RNA 1 [Source:HGNC Symbol;Acc:HGNC:55975]
CNTRL	#N/A	#N/A	#N/A	#N/A	#N/A	#N/A	#N/A	#N/A	#N/A	#N/A	#N/A	0.550846	#N/A	#N/A	#N/A	0.487162	#N/A	#N/A	0.726887	8.59429	#N/A	#N/A	#N/A	#N/A	#N/A	#N/A	#N/A	4	ENSG00000119397	CNTRL	protein_coding	centriolin [Source:HGNC Symbol;Acc:HGNC:1858]
LINC01176	#N/A	#N/A	#N/A	#N/A	#N/A	#N/A	#N/A	#N/A	#N/A	#N/A	#N/A	1.30339	#N/A	#N/A	#N/A	#N/A	#N/A	#N/A	1.34322	1.47532	0.921488	#N/A	#N/A	#N/A	#N/A	#N/A	#N/A	4	ENSG00000281404	LINC01176	lncRNA	long intergenic non-protein coding RNA 1176 [Source:HGNC Symbol;Acc:HGNC:49548]
GFOD1	#N/A	#N/A	#N/A	#N/A	#N/A	#N/A	#N/A	#N/A	#N/A	#N/A	#N/A	1.05707	#N/A	#N/A	#N/A	#N/A	#N/A	#N/A	#N/A	3.58498	2.0092	1.30462	#N/A	#N/A	#N/A	#N/A	#N/A	4	ENSG00000145990	GFOD1	protein_coding	glucose-fructose oxidoreductase domain containing 1 [Source:HGNC Symbol;Acc:HGNC:21096]
COMT	#N/A	#N/A	#N/A	#N/A	#N/A	#N/A	#N/A	#N/A	#N/A	#N/A	#N/A	0.845516	#N/A	#N/A	#N/A	#N/A	#N/A	#N/A	1.08929	1.50166	#N/A	0.825794	#N/A	#N/A	#N/A	#N/A	#N/A	4	ENSG00000093010	COMT	protein_coding	catechol-O-methyltransferase [Source:HGNC Symbol;Acc:HGNC:2228]
VAV1	#N/A	#N/A	#N/A	#N/A	#N/A	#N/A	#N/A	#N/A	#N/A	#N/A	#N/A	0.566135	#N/A	#N/A	#N/A	#N/A	#N/A	#N/A	#N/A	6.11445	#N/A	#N/A	#N/A	#N/A	0.509869	#N/A	1.09875	4	ENSG00000141968	VAV1	protein_coding	vav guanine nucleotide exchange factor 1 [Source:HGNC Symbol;Acc:HGNC:12657]
CHPT1	#N/A	#N/A	#N/A	#N/A	#N/A	#N/A	#N/A	#N/A	#N/A	#N/A	#N/A	0.780431	#N/A	#N/A	#N/A	#N/A	#N/A	#N/A	#N/A	4.03232	#N/A	0.922235	#N/A	#N/A	#N/A	1.73112	#N/A	4	ENSG00000111666	CHPT1	protein_coding	choline phosphotransferase 1 [Source:HGNC Symbol;Acc:HGNC:17852]
MSL3	#N/A	#N/A	#N/A	#N/A	#N/A	#N/A	#N/A	#N/A	#N/A	#N/A	#N/A	0.873997	#N/A	#N/A	#N/A	#N/A	1.18744	#N/A	1.26691	2.5656	#N/A	#N/A	#N/A	#N/A	#N/A	#N/A	#N/A	4	ENSG00000005302	MSL3	protein_coding	MSL complex subunit 3 [Source:HGNC Symbol;Acc:HGNC:7370]
CRHBP	#N/A	#N/A	#N/A	#N/A	#N/A	#N/A	#N/A	#N/A	#N/A	#N/A	#N/A	0.158274	#N/A	#N/A	#N/A	#N/A	#N/A	#N/A	#N/A	#N/A	#N/A	0.17515	0.176236	0.169538	#N/A	#N/A	#N/A	4	ENSG00000145708	CRHBP	protein_coding	corticotropin releasing hormone binding protein [Source:HGNC Symbol;Acc:HGNC:2356]
ATXN3	#N/A	#N/A	#N/A	#N/A	#N/A	#N/A	#N/A	#N/A	#N/A	#N/A	#N/A	0.602912	#N/A	#N/A	#N/A	#N/A	0.831567	#N/A	1.39228	4.11743	#N/A	#N/A	#N/A	#N/A	#N/A	#N/A	#N/A	4	ENSG00000066427	ATXN3	protein_coding	ataxin 3 [Source:HGNC Symbol;Acc:HGNC:7106]
PI4KB	#N/A	#N/A	#N/A	#N/A	#N/A	#N/A	#N/A	#N/A	#N/A	#N/A	#N/A	0.773285	#N/A	#N/A	#N/A	#N/A	#N/A	#N/A	1.24059	5.62422	#N/A	#N/A	#N/A	#N/A	#N/A	1.06181	#N/A	4	ENSG00000143393	PI4KB	protein_coding	phosphatidylinositol 4-kinase beta [Source:HGNC Symbol;Acc:HGNC:8984]
ECHS1	#N/A	#N/A	#N/A	#N/A	#N/A	#N/A	#N/A	#N/A	#N/A	#N/A	#N/A	0.511981	#N/A	#N/A	#N/A	#N/A	#N/A	#N/A	#N/A	0.207665	1.63212	#N/A	1.74804	#N/A	#N/A	#N/A	#N/A	4	ENSG00000127884	ECHS1	protein_coding	enoyl-CoA hydratase, short chain 1 [Source:HGNC Symbol;Acc:HGNC:3151]
PPP2R5B	#N/A	#N/A	#N/A	#N/A	#N/A	#N/A	#N/A	#N/A	#N/A	#N/A	#N/A	0.968003	#N/A	#N/A	#N/A	#N/A	0.628993	#N/A	#N/A	0.0981315	#N/A	1.1007	#N/A	#N/A	#N/A	#N/A	#N/A	4	ENSG00000068971	PPP2R5B	protein_coding	protein phosphatase 2 regulatory subunit B'beta [Source:HGNC Symbol;Acc:HGNC:9310]
#269535	#N/A	#N/A	#N/A	#N/A	#N/A	#N/A	#N/A	#N/A	#N/A	#N/A	#N/A	#N/A	1.76568	#N/A	#N/A	#N/A	#N/A	#N/A	0.170384	0.121498	#N/A	#N/A	#N/A	#N/A	0.98275	#N/A	#N/A	4	ENSG00000269535		lncRNA	novel transcript, antisense to ZNF480 and ZNF610
PROSER3	#N/A	#N/A	#N/A	#N/A	#N/A	#N/A	#N/A	#N/A	#N/A	#N/A	1.06014	#N/A	1.10067	#N/A	#N/A	#N/A	#N/A	#N/A	1.9223	0.625355	#N/A	#N/A	#N/A	#N/A	#N/A	#N/A	#N/A	4	ENSG00000167595	PROSER3	protein_coding	proline and serine rich 3 [Source:HGNC Symbol;Acc:HGNC:25204]
MRPL51	#N/A	#N/A	#N/A	#N/A	#N/A	#N/A	#N/A	#N/A	#N/A	#N/A	#N/A	#N/A	#N/A	0.0316318	#N/A	#N/A	#N/A	0.036581	#N/A	#N/A	1.23111	#N/A	1.28339	#N/A	#N/A	#N/A	#N/A	4	ENSG00000111639	MRPL51	protein_coding	mitochondrial ribosomal protein L51 [Source:HGNC Symbol;Acc:HGNC:14044]
ACTG1	#N/A	#N/A	#N/A	#N/A	#N/A	#N/A	#N/A	#N/A	#N/A	#N/A	#N/A	#N/A	#N/A	1.16233	#N/A	#N/A	#N/A	0.92341	#N/A	#N/A	1.70784	0.61145	#N/A	#N/A	#N/A	#N/A	#N/A	4	ENSG00000184009	ACTG1	protein_coding	actin gamma 1 [Source:HGNC Symbol;Acc:HGNC:144]
ELOB	#N/A	#N/A	#N/A	#N/A	#N/A	#N/A	#N/A	#N/A	#N/A	#N/A	#N/A	#N/A	#N/A	1.47891	#N/A	#N/A	#N/A	0.334221	#N/A	#N/A	1.39604	0.826695	#N/A	#N/A	#N/A	#N/A	#N/A	4	ENSG00000103363	ELOB	protein_coding	elongin B [Source:HGNC Symbol;Acc:HGNC:11619]
ROMO1	#N/A	#N/A	#N/A	#N/A	#N/A	#N/A	#N/A	#N/A	#N/A	#N/A	#N/A	#N/A	#N/A	1.49372	#N/A	#N/A	#N/A	#N/A	#N/A	0.0809635	1.71807	#N/A	1.63774	#N/A	#N/A	#N/A	#N/A	4	ENSG00000125995	ROMO1	protein_coding	reactive oxygen species modulator 1 [Source:HGNC Symbol;Acc:HGNC:16185]
MYL6	#N/A	#N/A	#N/A	#N/A	#N/A	#N/A	#N/A	#N/A	#N/A	#N/A	#N/A	#N/A	#N/A	0.578157	#N/A	#N/A	#N/A	#N/A	#N/A	#N/A	2.01611	0.630479	0.881215	#N/A	#N/A	#N/A	#N/A	4	ENSG00000092841	MYL6	protein_coding	myosin light chain 6 [Source:HGNC Symbol;Acc:HGNC:7587]
RPL3	#N/A	#N/A	#N/A	#N/A	#N/A	#N/A	#N/A	#N/A	#N/A	#N/A	#N/A	#N/A	#N/A	0.325073	#N/A	#N/A	#N/A	0.14098	#N/A	1.84874	#N/A	#N/A	#N/A	#N/A	#N/A	#N/A	0.568319	4	ENSG00000100316	RPL3	protein_coding	ribosomal protein L3 [Source:HGNC Symbol;Acc:HGNC:10332]
HK2-DT	#N/A	#N/A	#N/A	#N/A	#N/A	#N/A	#N/A	#N/A	#N/A	#N/A	#N/A	#N/A	#N/A	0.0244135	#N/A	#N/A	#N/A	#N/A	#N/A	#N/A	#N/A	#N/A	0.033458	0.0249687	0.0385117	#N/A	#N/A	4	ENSG00000272711	HK2-DT	lncRNA	HK2 divergent transcript [Source:HGNC Symbol;Acc:HGNC:55204]
SRSF5	#N/A	#N/A	#N/A	#N/A	#N/A	#N/A	#N/A	#N/A	#N/A	#N/A	#N/A	#N/A	#N/A	#N/A	0.539688	#N/A	#N/A	0.862255	1.13678	6.30396	#N/A	#N/A	#N/A	#N/A	#N/A	#N/A	#N/A	4	ENSG00000100650	SRSF5	protein_coding	serine and arginine rich splicing factor 5 [Source:HGNC Symbol;Acc:HGNC:10787]
CCDC112	#N/A	#N/A	#N/A	#N/A	#N/A	#N/A	#N/A	#N/A	#N/A	#N/A	#N/A	#N/A	#N/A	#N/A	#N/A	1.38998	1.27627	#N/A	#N/A	0.538983	0.880133	#N/A	#N/A	#N/A	#N/A	#N/A	#N/A	4	ENSG00000164221	CCDC112	protein_coding	coiled-coil domain containing 112 [Source:HGNC Symbol;Acc:HGNC:28599]
DOCK7	#N/A	#N/A	#N/A	#N/A	#N/A	#N/A	#N/A	#N/A	#N/A	#N/A	#N/A	#N/A	#N/A	#N/A	#N/A	1.23313	#N/A	#N/A	1.18653	1.90863	#N/A	#N/A	#N/A	#N/A	0.82401	#N/A	#N/A	4	ENSG00000116641	DOCK7	protein_coding	dedicator of cytokinesis 7 [Source:HGNC Symbol;Acc:HGNC:19190]
HFE	#N/A	#N/A	#N/A	#N/A	#N/A	#N/A	#N/A	#N/A	#N/A	#N/A	#N/A	#N/A	#N/A	#N/A	#N/A	2.70141	0.18303	#N/A	0.188284	#N/A	#N/A	#N/A	1.95668	#N/A	#N/A	#N/A	#N/A	4	ENSG00000010704	HFE	protein_coding	homeostatic iron regulator [Source:HGNC Symbol;Acc:HGNC:4886]
TNFRSF10A	#N/A	#N/A	#N/A	#N/A	#N/A	#N/A	#N/A	#N/A	#N/A	#N/A	#N/A	#N/A	#N/A	#N/A	#N/A	1.44928	#N/A	1.38402	#N/A	0.705451	#N/A	#N/A	#N/A	#N/A	#N/A	1.22665	#N/A	4	ENSG00000104689	TNFRSF10A	protein_coding	TNF receptor superfamily member 10a [Source:HGNC Symbol;Acc:HGNC:11904]
#273338	#N/A	#N/A	#N/A	#N/A	#N/A	#N/A	#N/A	#N/A	#N/A	#N/A	#N/A	#N/A	#N/A	#N/A	#N/A	1.6355	#N/A	#N/A	#N/A	0.256844	#N/A	#N/A	1.29945	#N/A	0.74008	#N/A	#N/A	4	ENSG00000273338		lncRNA	novel transcript, antisense to DNAJB4
DUSP5	#N/A	#N/A	#N/A	#N/A	#N/A	#N/A	#N/A	#N/A	#N/A	#N/A	#N/A	#N/A	#N/A	#N/A	#N/A	1.51542	0.830698	#N/A	#N/A	0.195163	#N/A	#N/A	#N/A	#N/A	#N/A	0.80242	#N/A	4	ENSG00000138166	DUSP5	protein_coding	dual specificity phosphatase 5 [Source:HGNC Symbol;Acc:HGNC:3071]
MTHFS	#N/A	#N/A	#N/A	#N/A	#N/A	#N/A	#N/A	#N/A	#N/A	#N/A	1.34691	#N/A	#N/A	#N/A	#N/A	0.963329	#N/A	#N/A	1.97106	3.46547	#N/A	#N/A	#N/A	#N/A	#N/A	#N/A	#N/A	4	ENSG00000136371	MTHFS	protein_coding	methenyltetrahydrofolate synthetase [Source:HGNC Symbol;Acc:HGNC:7437]
ERC1	#N/A	#N/A	#N/A	#N/A	#N/A	#N/A	#N/A	#N/A	#N/A	#N/A	#N/A	#N/A	#N/A	#N/A	#N/A	0.540733	#N/A	#N/A	#N/A	6.96495	#N/A	#N/A	#N/A	#N/A	0.755322	1.06634	#N/A	4	ENSG00000082805	ERC1	protein_coding	ELKS/RAB6-interacting/CAST family member 1 [Source:HGNC Symbol;Acc:HGNC:17072]
NRM#137404	#N/A	#N/A	#N/A	#N/A	#N/A	#N/A	#N/A	#N/A	#N/A	#N/A	#N/A	#N/A	#N/A	#N/A	#N/A	1.56496	#N/A	#N/A	#N/A	#N/A	4.34057	1.12227	3.2167	#N/A	#N/A	#N/A	#N/A	4	ENSG00000137404	NRM	protein_coding	nurim [Source:HGNC Symbol;Acc:HGNC:8003]
SMIM1	#N/A	#N/A	#N/A	#N/A	#N/A	#N/A	#N/A	#N/A	#N/A	#N/A	#N/A	#N/A	#N/A	#N/A	#N/A	0.112673	#N/A	#N/A	#N/A	#N/A	0.111938	0.115214	0.0622643	#N/A	#N/A	#N/A	#N/A	4	ENSG00000235169	SMIM1	protein_coding	small integral membrane protein 1 (Vel blood group) [Source:HGNC Symbol;Acc:HGNC:44204]
SORD	#N/A	#N/A	#N/A	#N/A	#N/A	#N/A	#N/A	#N/A	#N/A	#N/A	#N/A	#N/A	#N/A	#N/A	#N/A	1.40386	#N/A	#N/A	0.160995	0.162352	#N/A	#N/A	#N/A	#N/A	#N/A	0.186357	#N/A	4	ENSG00000140263	SORD	protein_coding	sorbitol dehydrogenase [Source:HGNC Symbol;Acc:HGNC:11184]
#264853	#N/A	#N/A	#N/A	#N/A	#N/A	#N/A	#N/A	#N/A	#N/A	#N/A	#N/A	#N/A	#N/A	#N/A	#N/A	1.41867	#N/A	#N/A	#N/A	#N/A	#N/A	#N/A	1.75538	1.35267	0.813954	#N/A	#N/A	4	ENSG00000264853		lncRNA	novel transcript, sense intronic to GRB2
SUMO3	#N/A	#N/A	#N/A	#N/A	#N/A	#N/A	#N/A	#N/A	#N/A	#N/A	#N/A	#N/A	#N/A	#N/A	#N/A	1.12816	#N/A	#N/A	#N/A	#N/A	1.73934	1.34993	1.67005	#N/A	#N/A	#N/A	#N/A	4	ENSG00000184900	SUMO3	protein_coding	small ubiquitin like modifier 3 [Source:HGNC Symbol;Acc:HGNC:11124]
ZNF629	#N/A	#N/A	#N/A	#N/A	#N/A	#N/A	#N/A	#N/A	#N/A	#N/A	#N/A	#N/A	#N/A	#N/A	#N/A	0.0778063	#N/A	#N/A	0.0984952	#N/A	#N/A	0.0735312	0.132175	#N/A	#N/A	#N/A	#N/A	4	ENSG00000102870	ZNF629	protein_coding	zinc finger protein 629 [Source:HGNC Symbol;Acc:HGNC:29008]
#259755	#N/A	#N/A	#N/A	#N/A	#N/A	#N/A	#N/A	#N/A	#N/A	#N/A	#N/A	#N/A	#N/A	#N/A	#N/A	0.0462163	#N/A	#N/A	#N/A	0.0471893	#N/A	#N/A	#N/A	0.0924625	0.0475738	#N/A	#N/A	4	ENSG00000259755		lncRNA	novel transcript, antisense to LRRK1
STAT6	#N/A	#N/A	#N/A	#N/A	#N/A	#N/A	#N/A	#N/A	#N/A	#N/A	#N/A	#N/A	#N/A	#N/A	#N/A	#N/A	1.29439	#N/A	2.26302	3.76934	#N/A	#N/A	#N/A	#N/A	#N/A	#N/A	1.36851	4	ENSG00000166888	STAT6	protein_coding	signal transducer and activator of transcription 6 [Source:HGNC Symbol;Acc:HGNC:11368]
SAT2	#N/A	#N/A	#N/A	#N/A	#N/A	#N/A	#N/A	#N/A	#N/A	#N/A	#N/A	#N/A	#N/A	#N/A	#N/A	#N/A	1.41894	1.16938	#N/A	1.82466	#N/A	0.990601	#N/A	#N/A	#N/A	#N/A	#N/A	4	ENSG00000141504	SAT2	protein_coding	spermidine/spermine N1-acetyltransferase family member 2 [Source:HGNC Symbol;Acc:HGNC:23160]
ACCS	#N/A	#N/A	#N/A	#N/A	#N/A	#N/A	#N/A	#N/A	#N/A	#N/A	#N/A	#N/A	#N/A	#N/A	#N/A	#N/A	1.54931	#N/A	1.30433	0.413816	#N/A	#N/A	#N/A	#N/A	1.10899	#N/A	#N/A	4	ENSG00000110455	ACCS	protein_coding	1-aminocyclopropane-1-carboxylate synthase homolog (inactive) [Source:HGNC Symbol;Acc:HGNC:23989]
#226824	#N/A	#N/A	#N/A	#N/A	#N/A	#N/A	#N/A	#N/A	#N/A	#N/A	#N/A	#N/A	#N/A	#N/A	#N/A	#N/A	1.19082	#N/A	0.971922	4.65219	#N/A	#N/A	#N/A	#N/A	0.86097	#N/A	#N/A	4	ENSG00000226824		lncRNA	novel transcript
PIKFYVE	#N/A	#N/A	#N/A	#N/A	#N/A	#N/A	#N/A	#N/A	#N/A	#N/A	#N/A	#N/A	#N/A	#N/A	#N/A	#N/A	0.763574	#N/A	1.55701	4.925	#N/A	#N/A	#N/A	#N/A	0.574873	#N/A	#N/A	4	ENSG00000115020	PIKFYVE	protein_coding	phosphoinositide kinase, FYVE-type zinc finger containing [Source:HGNC Symbol;Acc:HGNC:23785]
ZBTB7B	#N/A	#N/A	#N/A	#N/A	#N/A	#N/A	#N/A	#N/A	#N/A	#N/A	#N/A	#N/A	#N/A	#N/A	#N/A	#N/A	0.593638	0.897731	#N/A	#N/A	#N/A	#N/A	1.35541	#N/A	#N/A	0.708055	#N/A	4	ENSG00000160685	ZBTB7B	protein_coding	zinc finger and BTB domain containing 7B [Source:HGNC Symbol;Acc:HGNC:18668]
MXI1	#N/A	#N/A	#N/A	#N/A	#N/A	#N/A	#N/A	#N/A	#N/A	#N/A	0.75093	#N/A	#N/A	#N/A	#N/A	#N/A	1.00345	#N/A	1.07952	2.85021	#N/A	#N/A	#N/A	#N/A	#N/A	#N/A	#N/A	4	ENSG00000119950	MXI1	protein_coding	MAX interactor 1, dimerization protein [Source:HGNC Symbol;Acc:HGNC:7534]
ZBTB10	#N/A	#N/A	#N/A	#N/A	#N/A	#N/A	#N/A	#N/A	#N/A	#N/A	#N/A	#N/A	#N/A	#N/A	#N/A	#N/A	0.988702	#N/A	1.35399	0.325854	#N/A	0.987188	#N/A	#N/A	#N/A	#N/A	#N/A	4	ENSG00000205189	ZBTB10	protein_coding	zinc finger and BTB domain containing 10 [Source:HGNC Symbol;Acc:HGNC:30953]
ATAD2B	#N/A	#N/A	#N/A	#N/A	#N/A	#N/A	#N/A	#N/A	#N/A	#N/A	#N/A	#N/A	#N/A	#N/A	#N/A	#N/A	0.546799	#N/A	1.82081	5.25192	#N/A	#N/A	#N/A	#N/A	0.531001	#N/A	#N/A	4	ENSG00000119778	ATAD2B	protein_coding	ATPase family AAA domain containing 2B [Source:HGNC Symbol;Acc:HGNC:29230]
GMIP	#N/A	#N/A	#N/A	#N/A	#N/A	#N/A	#N/A	#N/A	#N/A	#N/A	#N/A	#N/A	#N/A	#N/A	#N/A	#N/A	0.974379	#N/A	1.85136	5.92015	#N/A	#N/A	#N/A	#N/A	#N/A	#N/A	0.940299	4	ENSG00000089639	GMIP	protein_coding	GEM interacting protein [Source:HGNC Symbol;Acc:HGNC:24852]
#230826	#N/A	#N/A	#N/A	#N/A	#N/A	#N/A	#N/A	#N/A	#N/A	#N/A	#N/A	#N/A	#N/A	#N/A	#N/A	#N/A	0.734597	#N/A	#N/A	0.167749	#N/A	#N/A	#N/A	#N/A	1.27937	0.568297	#N/A	4	ENSG00000230826		lncRNA	novel transcript
RIPK2-DT	#N/A	#N/A	#N/A	#N/A	#N/A	#N/A	#N/A	#N/A	#N/A	#N/A	#N/A	#N/A	#N/A	#N/A	#N/A	#N/A	0.897321	#N/A	#N/A	4.24019	#N/A	0.880868	#N/A	#N/A	#N/A	2.44825	#N/A	4	ENSG00000251136	RIPK2-DT	lncRNA	RIPK2 divergent transcript [Source:HGNC Symbol;Acc:HGNC:55545]
SERPINB6	#N/A	#N/A	#N/A	#N/A	#N/A	#N/A	#N/A	#N/A	#N/A	#N/A	#N/A	#N/A	#N/A	#N/A	#N/A	#N/A	0.904453	#N/A	3.08144	#N/A	#N/A	1.21016	#N/A	#N/A	#N/A	1.97144	#N/A	4	ENSG00000124570	SERPINB6	protein_coding	serpin family B member 6 [Source:HGNC Symbol;Acc:HGNC:8950]
TSC22D3	#N/A	#N/A	#N/A	#N/A	#N/A	#N/A	#N/A	#N/A	#N/A	#N/A	#N/A	#N/A	#N/A	#N/A	#N/A	#N/A	0.645232	1.64739	1.0582	#N/A	#N/A	#N/A	#N/A	#N/A	#N/A	#N/A	1.01161	4	ENSG00000157514	TSC22D3	protein_coding	TSC22 domain family member 3 [Source:HGNC Symbol;Acc:HGNC:3051]
ZBTB47	#N/A	#N/A	#N/A	#N/A	#N/A	#N/A	#N/A	#N/A	#N/A	#N/A	#N/A	#N/A	#N/A	#N/A	#N/A	#N/A	0.0956918	#N/A	#N/A	#N/A	0.108439	#N/A	0.110634	#N/A	#N/A	0.0921883	#N/A	4	ENSG00000114853	ZBTB47	protein_coding	zinc finger and BTB domain containing 47 [Source:HGNC Symbol;Acc:HGNC:26955]
SASH3	#N/A	#N/A	#N/A	#N/A	#N/A	#N/A	#N/A	#N/A	#N/A	#N/A	#N/A	#N/A	#N/A	#N/A	#N/A	#N/A	0.806353	#N/A	#N/A	3.57761	0.919469	0.735989	#N/A	#N/A	#N/A	#N/A	#N/A	4	ENSG00000122122	SASH3	protein_coding	SAM and SH3 domain containing 3 [Source:HGNC Symbol;Acc:HGNC:15975]
APBB1IP	#N/A	#N/A	#N/A	#N/A	#N/A	#N/A	#N/A	#N/A	#N/A	#N/A	0.429803	#N/A	#N/A	#N/A	#N/A	#N/A	#N/A	#N/A	1.01965	6.71737	#N/A	#N/A	#N/A	#N/A	#N/A	#N/A	0.846682	4	ENSG00000077420	APBB1IP	protein_coding	amyloid beta precursor protein binding family B member 1 interacting protein [Source:HGNC Symbol;Acc:HGNC:17379]
COQ2	#N/A	#N/A	#N/A	#N/A	#N/A	#N/A	#N/A	#N/A	#N/A	#N/A	#N/A	#N/A	#N/A	#N/A	#N/A	#N/A	#N/A	#N/A	0.420325	0.210461	#N/A	#N/A	1.00177	#N/A	0.917367	#N/A	#N/A	4	ENSG00000173085	COQ2	protein_coding	coenzyme Q2, polyprenyltransferase [Source:HGNC Symbol;Acc:HGNC:25223]
MAP4K4	#N/A	#N/A	#N/A	#N/A	#N/A	#N/A	#N/A	#N/A	#N/A	#N/A	0.648364	#N/A	#N/A	#N/A	#N/A	#N/A	#N/A	#N/A	1.15321	4.57763	#N/A	#N/A	#N/A	#N/A	#N/A	#N/A	1.79059	4	ENSG00000071054	MAP4K4	protein_coding	mitogen-activated protein kinase kinase kinase kinase 4 [Source:HGNC Symbol;Acc:HGNC:6866]
ROCK1	#N/A	#N/A	#N/A	#N/A	#N/A	#N/A	#N/A	#N/A	#N/A	#N/A	#N/A	#N/A	#N/A	#N/A	#N/A	#N/A	#N/A	0.455584	1.03364	6.16939	0.432886	#N/A	#N/A	#N/A	#N/A	#N/A	#N/A	4	ENSG00000067900	ROCK1	protein_coding	Rho associated coiled-coil containing protein kinase 1 [Source:HGNC Symbol;Acc:HGNC:10251]
SERPINB9	#N/A	#N/A	#N/A	#N/A	#N/A	#N/A	#N/A	#N/A	#N/A	#N/A	#N/A	#N/A	#N/A	#N/A	#N/A	#N/A	#N/A	#N/A	1.39312	4.07589	#N/A	#N/A	#N/A	#N/A	#N/A	1.8963	1.10912	4	ENSG00000170542	SERPINB9	protein_coding	serpin family B member 9 [Source:HGNC Symbol;Acc:HGNC:8955]
RCSD1	#N/A	#N/A	#N/A	#N/A	#N/A	#N/A	#N/A	#N/A	#N/A	#N/A	0.559504	#N/A	#N/A	#N/A	#N/A	#N/A	#N/A	0.722164	0.746945	5.84765	#N/A	#N/A	#N/A	#N/A	#N/A	#N/A	#N/A	4	ENSG00000198771	RCSD1	protein_coding	RCSD domain containing 1 [Source:HGNC Symbol;Acc:HGNC:28310]
#250057	#N/A	#N/A	#N/A	#N/A	#N/A	#N/A	#N/A	#N/A	#N/A	#N/A	#N/A	#N/A	#N/A	#N/A	#N/A	#N/A	#N/A	#N/A	0.140016	0.104796	#N/A	#N/A	#N/A	1.37908	0.378816	#N/A	#N/A	4	ENSG00000250057		lncRNA	novel transcript
CASP4	#N/A	#N/A	#N/A	#N/A	#N/A	#N/A	#N/A	#N/A	#N/A	#N/A	0.571918	#N/A	#N/A	#N/A	#N/A	#N/A	#N/A	1.09247	1.06711	2.87426	#N/A	#N/A	#N/A	#N/A	#N/A	#N/A	#N/A	4	ENSG00000196954	CASP4	protein_coding	caspase 4 [Source:HGNC Symbol;Acc:HGNC:1505]
TXNIP	#N/A	#N/A	#N/A	#N/A	#N/A	#N/A	#N/A	#N/A	#N/A	#N/A	#N/A	#N/A	#N/A	#N/A	#N/A	#N/A	#N/A	1.38614	0.909832	2.56206	#N/A	#N/A	#N/A	#N/A	#N/A	#N/A	1.34472	4	ENSG00000265972	TXNIP	protein_coding	thioredoxin interacting protein [Source:HGNC Symbol;Acc:HGNC:16952]
SPG11	#N/A	#N/A	#N/A	#N/A	#N/A	#N/A	#N/A	#N/A	#N/A	#N/A	#N/A	#N/A	#N/A	#N/A	#N/A	#N/A	#N/A	#N/A	0.722215	8.80292	#N/A	0.552736	#N/A	#N/A	#N/A	0.605705	#N/A	4	ENSG00000104133	SPG11	protein_coding	SPG11 vesicle trafficking associated, spatacsin [Source:HGNC Symbol;Acc:HGNC:11226]
NMNAT1	#N/A	#N/A	#N/A	#N/A	#N/A	#N/A	#N/A	#N/A	#N/A	#N/A	#N/A	#N/A	#N/A	#N/A	#N/A	#N/A	#N/A	#N/A	0.925065	#N/A	#N/A	1.00717	1.10568	1.05585	#N/A	#N/A	#N/A	4	ENSG00000173614	NMNAT1	protein_coding	nicotinamide nucleotide adenylyltransferase 1 [Source:HGNC Symbol;Acc:HGNC:17877]
RYK	#N/A	#N/A	#N/A	#N/A	#N/A	#N/A	#N/A	#N/A	#N/A	#N/A	0.695237	#N/A	#N/A	#N/A	#N/A	#N/A	#N/A	1.62666	0.97012	7.05302	#N/A	#N/A	#N/A	#N/A	#N/A	#N/A	#N/A	4	ENSG00000163785	RYK	protein_coding	receptor like tyrosine kinase [Source:HGNC Symbol;Acc:HGNC:10481]
EIF3L	#N/A	#N/A	#N/A	#N/A	#N/A	#N/A	#N/A	#N/A	#N/A	#N/A	#N/A	#N/A	#N/A	#N/A	#N/A	#N/A	#N/A	#N/A	0.957635	3.363	#N/A	0.674073	#N/A	#N/A	#N/A	0.874213	#N/A	4	ENSG00000100129	EIF3L	protein_coding	eukaryotic translation initiation factor 3 subunit L [Source:HGNC Symbol;Acc:HGNC:18138]
SHOC2	#N/A	#N/A	#N/A	#N/A	#N/A	#N/A	#N/A	#N/A	#N/A	#N/A	#N/A	#N/A	#N/A	#N/A	#N/A	#N/A	#N/A	#N/A	0.695026	3.98628	0.505382	#N/A	#N/A	#N/A	0.504651	#N/A	#N/A	4	ENSG00000108061	SHOC2	protein_coding	SHOC2 leucine rich repeat scaffold protein [Source:HGNC Symbol;Acc:HGNC:15454]
HS1BP3	#N/A	#N/A	#N/A	#N/A	#N/A	#N/A	#N/A	#N/A	#N/A	#N/A	#N/A	#N/A	#N/A	#N/A	#N/A	#N/A	#N/A	1.144	1.1032	0.330578	#N/A	#N/A	#N/A	#N/A	#N/A	0.991367	#N/A	4	ENSG00000118960	HS1BP3	protein_coding	HCLS1 binding protein 3 [Source:HGNC Symbol;Acc:HGNC:24979]
CYBA	#N/A	#N/A	#N/A	#N/A	#N/A	#N/A	#N/A	#N/A	#N/A	#N/A	#N/A	#N/A	#N/A	#N/A	#N/A	#N/A	#N/A	#N/A	#N/A	3.86129	1.52009	0.728198	#N/A	#N/A	#N/A	#N/A	1.6704	4	ENSG00000051523	CYBA	protein_coding	cytochrome b-245 alpha chain [Source:HGNC Symbol;Acc:HGNC:2577]
KLF2	#N/A	#N/A	#N/A	#N/A	#N/A	#N/A	#N/A	#N/A	#N/A	#N/A	1.2757	#N/A	#N/A	#N/A	#N/A	#N/A	#N/A	2.31521	#N/A	4.4241	#N/A	#N/A	#N/A	#N/A	#N/A	#N/A	1.6856	4	ENSG00000127528	KLF2	protein_coding	Kruppel like factor 2 [Source:HGNC Symbol;Acc:HGNC:6347]
AFF3	#N/A	#N/A	#N/A	#N/A	#N/A	#N/A	#N/A	#N/A	#N/A	#N/A	#N/A	#N/A	#N/A	#N/A	#N/A	#N/A	#N/A	#N/A	#N/A	3.75118	#N/A	#N/A	2.54549	1.03235	1.06914	#N/A	#N/A	4	ENSG00000144218	AFF3	protein_coding	AF4/FMR2 family member 3 [Source:HGNC Symbol;Acc:HGNC:6473]
ZNF713	#N/A	#N/A	#N/A	#N/A	#N/A	#N/A	#N/A	#N/A	#N/A	#N/A	#N/A	#N/A	#N/A	#N/A	#N/A	#N/A	#N/A	#N/A	#N/A	0.230666	#N/A	#N/A	1.10285	1.44278	1.2048	#N/A	#N/A	4	ENSG00000178665	ZNF713	protein_coding	zinc finger protein 713 [Source:HGNC Symbol;Acc:HGNC:22043]
TICAM1	#N/A	#N/A	#N/A	#N/A	#N/A	#N/A	#N/A	#N/A	#N/A	#N/A	#N/A	#N/A	#N/A	#N/A	#N/A	#N/A	#N/A	#N/A	#N/A	0.254819	1.14007	#N/A	1.31063	#N/A	#N/A	0.779522	#N/A	4	ENSG00000127666	TICAM1	protein_coding	TIR domain containing adaptor molecule 1 [Source:HGNC Symbol;Acc:HGNC:18348]
PSMB3#277791	#N/A	#N/A	#N/A	#N/A	#N/A	#N/A	#N/A	#N/A	#N/A	#N/A	#N/A	#N/A	#N/A	#N/A	#N/A	#N/A	#N/A	0.932734	#N/A	1.19752	1.12983	#N/A	1.00716	#N/A	#N/A	#N/A	#N/A	4	ENSG00000277791	PSMB3	protein_coding	proteasome 20S subunit beta 3 [Source:HGNC Symbol;Acc:HGNC:9540]
ADAM8	#N/A	#N/A	#N/A	#N/A	#N/A	#N/A	#N/A	#N/A	#N/A	#N/A	#N/A	#N/A	#N/A	#N/A	#N/A	#N/A	#N/A	1.12163	#N/A	1.55455	#N/A	#N/A	#N/A	#N/A	#N/A	1.56331	0.523205	4	ENSG00000151651	ADAM8	protein_coding	ADAM metallopeptidase domain 8 [Source:HGNC Symbol;Acc:HGNC:215]
CCNG2	#N/A	#N/A	#N/A	#N/A	#N/A	#N/A	#N/A	#N/A	#N/A	#N/A	#N/A	#N/A	#N/A	#N/A	#N/A	#N/A	#N/A	#N/A	#N/A	0.488267	1.19888	#N/A	1.19215	1.02386	#N/A	#N/A	#N/A	4	ENSG00000138764	CCNG2	protein_coding	cyclin G2 [Source:HGNC Symbol;Acc:HGNC:1593]
#288080	#N/A	#N/A	#N/A	#N/A	#N/A	#N/A	#N/A	#N/A	#N/A	#N/A	#N/A	#N/A	#N/A	#N/A	#N/A	#N/A	#N/A	#N/A	#N/A	0.121704	#N/A	#N/A	#N/A	1.30036	0.939649	0.185721	#N/A	4	ENSG00000288080		lncRNA	novel transcript, antisense to FARP2
C12orf57	#N/A	#N/A	#N/A	#N/A	#N/A	#N/A	#N/A	#N/A	#N/A	#N/A	#N/A	#N/A	#N/A	#N/A	#N/A	#N/A	#N/A	#N/A	#N/A	1.135	1.07894	1.28574	1.3635	#N/A	#N/A	#N/A	#N/A	4	ENSG00000111678	C12orf57	protein_coding	chromosome 12 open reading frame 57 [Source:HGNC Symbol;Acc:HGNC:29521]
TIMM13	#N/A	#N/A	#N/A	#N/A	#N/A	#N/A	#N/A	#N/A	#N/A	#N/A	#N/A	#N/A	#N/A	#N/A	#N/A	#N/A	#N/A	#N/A	#N/A	0.148955	2.13927	0.921144	2.26122	#N/A	#N/A	#N/A	#N/A	4	ENSG00000099800	TIMM13	protein_coding	translocase of inner mitochondrial membrane 13 [Source:HGNC Symbol;Acc:HGNC:11816]
NHSL1-AS1	#N/A	#N/A	#N/A	#N/A	#N/A	#N/A	#N/A	#N/A	#N/A	#N/A	#N/A	#N/A	#N/A	#N/A	#N/A	#N/A	#N/A	#N/A	#N/A	#N/A	0.130443	0.116657	0.106526	0.079103	#N/A	#N/A	#N/A	4	ENSG00000225177	NHSL1-AS1	lncRNA	NHSL1 antisense RNA 1 [Source:HGNC Symbol;Acc:HGNC:40947]
RNF181	#N/A	#N/A	#N/A	#N/A	#N/A	#N/A	#N/A	#N/A	#N/A	#N/A	#N/A	#N/A	#N/A	#N/A	#N/A	#N/A	#N/A	0.181728	#N/A	#N/A	2.35609	1.27137	1.60971	#N/A	#N/A	#N/A	#N/A	4	ENSG00000168894	RNF181	protein_coding	ring finger protein 181 [Source:HGNC Symbol;Acc:HGNC:28037]
CXCL3	#N/A	#N/A	#N/A	#N/A	#N/A	#N/A	#N/A	#N/A	#N/A	#N/A	#N/A	#N/A	#N/A	#N/A	#N/A	#N/A	#N/A	#N/A	#N/A	#N/A	0.0712353	#N/A	0.0699482	0.0382451	0.0450518	#N/A	#N/A	4	ENSG00000163734	CXCL3	protein_coding	C-X-C motif chemokine ligand 3 [Source:HGNC Symbol;Acc:HGNC:4604]
GLA	#N/A	#N/A	#N/A	#N/A	#N/A	#N/A	#N/A	#N/A	#N/A	#N/A	#N/A	#N/A	#N/A	#N/A	#N/A	#N/A	#N/A	#N/A	#N/A	#N/A	3.18526	2.59517	1.69321	#N/A	#N/A	0.251061	#N/A	4	ENSG00000102393	GLA	protein_coding	galactosidase alpha [Source:HGNC Symbol;Acc:HGNC:4296]
TGM2	#N/A	#N/A	#N/A	#N/A	#N/A	#N/A	#N/A	#N/A	#N/A	#N/A	#N/A	#N/A	#N/A	#N/A	#N/A	#N/A	#N/A	#N/A	#N/A	#N/A	0.125927	#N/A	0.113029	0.126866	0.116941	#N/A	#N/A	4	ENSG00000198959	TGM2	protein_coding	transglutaminase 2 [Source:HGNC Symbol;Acc:HGNC:11778]
#273472	#N/A	#N/A	#N/A	#N/A	#N/A	#N/A	#N/A	#N/A	#N/A	#N/A	#N/A	#N/A	#N/A	#N/A	#N/A	#N/A	#N/A	#N/A	#N/A	#N/A	0.189588	0.14224	0.170068	#N/A	0.141949	#N/A	#N/A	4	ENSG00000273472		lncRNA	novel transcript
VAV3-AS1#230489	#N/A	#N/A	#N/A	#N/A	#N/A	#N/A	#N/A	#N/A	#N/A	#N/A	#N/A	#N/A	#N/A	#N/A	#N/A	#N/A	#N/A	0.0401238	#N/A	#N/A	1.09584	0.0523395	#N/A	#N/A	#N/A	0.0959141	#N/A	4	ENSG00000230489	VAV3-AS1	lncRNA	VAV3 antisense RNA 1 [Source:HGNC Symbol;Acc:HGNC:40608]
BAZ2B-AS1	#N/A	#N/A	#N/A	#N/A	#N/A	#N/A	#N/A	#N/A	#N/A	#N/A	#N/A	#N/A	#N/A	#N/A	#N/A	#N/A	#N/A	#N/A	#N/A	#N/A	0.069009	#N/A	0.0676812	0.0658416	0.0604084	#N/A	#N/A	4	ENSG00000224152	BAZ2B-AS1	lncRNA	BAZ2B antisense RNA 1 [Source:HGNC Symbol;Acc:HGNC:55862]
ATP5MF	#N/A	#N/A	#N/A	#N/A	#N/A	#N/A	#N/A	#N/A	#N/A	#N/A	#N/A	#N/A	#N/A	#N/A	#N/A	#N/A	#N/A	0.281384	#N/A	#N/A	1.31782	0.827043	1.35356	#N/A	#N/A	#N/A	#N/A	4	ENSG00000241468	ATP5MF	protein_coding	ATP synthase membrane subunit f [Source:HGNC Symbol;Acc:HGNC:848]
LAMC1	#N/A	#N/A	#N/A	#N/A	#N/A	#N/A	#N/A	#N/A	#N/A	#N/A	#N/A	#N/A	#N/A	#N/A	#N/A	#N/A	#N/A	#N/A	#N/A	#N/A	#N/A	0.117947	0.109905	0.087944	0.113833	#N/A	#N/A	4	ENSG00000135862	LAMC1	protein_coding	laminin subunit gamma 1 [Source:HGNC Symbol;Acc:HGNC:6492]
#275993	#N/A	#N/A	#N/A	#N/A	#N/A	#N/A	#N/A	#N/A	#N/A	#N/A	#N/A	#N/A	#N/A	#N/A	#N/A	#N/A	#N/A	#N/A	#N/A	#N/A	#N/A	0.140617	2.19226	1.30668	0.242552	#N/A	#N/A	4	ENSG00000275993		artifact	novel protein, similar to salt-inducible kinase 1 SIK1
UBASH3B	1.45935	#N/A	2.15184	#N/A	#N/A	#N/A	#N/A	#N/A	#N/A	#N/A	#N/A	#N/A	#N/A	#N/A	#N/A	#N/A	#N/A	#N/A	#N/A	5.10811	#N/A	#N/A	#N/A	#N/A	#N/A	#N/A	#N/A	3	ENSG00000154127	UBASH3B	protein_coding	ubiquitin associated and SH3 domain containing B [Source:HGNC Symbol;Acc:HGNC:29884]
#228352	0.162316	#N/A	0.129913	#N/A	0.135	#N/A	#N/A	#N/A	#N/A	#N/A	#N/A	#N/A	#N/A	#N/A	#N/A	#N/A	#N/A	#N/A	#N/A	#N/A	#N/A	#N/A	#N/A	#N/A	#N/A	#N/A	#N/A	3	ENSG00000228352		lncRNA	novel transcript
RAB38	0.164997	#N/A	0.107596	#N/A	#N/A	#N/A	#N/A	#N/A	#N/A	#N/A	#N/A	#N/A	#N/A	#N/A	#N/A	#N/A	#N/A	#N/A	#N/A	#N/A	1.75993	#N/A	#N/A	#N/A	#N/A	#N/A	#N/A	3	ENSG00000123892	RAB38	protein_coding	RAB38, member RAS oncogene family [Source:HGNC Symbol;Acc:HGNC:9776]
TXNDC16	1.29058	#N/A	0.86615	#N/A	#N/A	#N/A	#N/A	#N/A	#N/A	#N/A	#N/A	#N/A	#N/A	#N/A	#N/A	#N/A	#N/A	#N/A	#N/A	2.79831	#N/A	#N/A	#N/A	#N/A	#N/A	#N/A	#N/A	3	ENSG00000087301	TXNDC16	protein_coding	thioredoxin domain containing 16 [Source:HGNC Symbol;Acc:HGNC:19965]
SMIM3	0.112936	#N/A	0.107749	#N/A	0.0614923	#N/A	#N/A	#N/A	#N/A	#N/A	#N/A	#N/A	#N/A	#N/A	#N/A	#N/A	#N/A	#N/A	#N/A	#N/A	#N/A	#N/A	#N/A	#N/A	#N/A	#N/A	#N/A	3	ENSG00000256235	SMIM3	protein_coding	small integral membrane protein 3 [Source:HGNC Symbol;Acc:HGNC:30248]
RAP1B	0.594155	#N/A	#N/A	0.551099	0.53139	#N/A	#N/A	#N/A	#N/A	#N/A	#N/A	#N/A	#N/A	#N/A	#N/A	#N/A	#N/A	#N/A	#N/A	#N/A	#N/A	#N/A	#N/A	#N/A	#N/A	#N/A	#N/A	3	ENSG00000127314	RAP1B	protein_coding	RAP1B, member of RAS oncogene family [Source:HGNC Symbol;Acc:HGNC:9857]
NPHP4	1.56053	#N/A	#N/A	#N/A	#N/A	#N/A	#N/A	#N/A	#N/A	#N/A	#N/A	#N/A	#N/A	#N/A	#N/A	#N/A	#N/A	#N/A	#N/A	0.600269	#N/A	#N/A	#N/A	#N/A	#N/A	#N/A	0.339396	3	ENSG00000131697	NPHP4	protein_coding	nephrocystin 4 [Source:HGNC Symbol;Acc:HGNC:19104]
ADAM10	0.602975	#N/A	0.495288	#N/A	#N/A	#N/A	#N/A	#N/A	#N/A	#N/A	#N/A	#N/A	#N/A	#N/A	#N/A	#N/A	#N/A	#N/A	#N/A	4.90653	#N/A	#N/A	#N/A	#N/A	#N/A	#N/A	#N/A	3	ENSG00000137845	ADAM10	protein_coding	ADAM metallopeptidase domain 10 [Source:HGNC Symbol;Acc:HGNC:188]
ATP11A-AS1	0.0338172	#N/A	#N/A	0.0470793	#N/A	#N/A	#N/A	#N/A	#N/A	#N/A	#N/A	#N/A	#N/A	#N/A	#N/A	#N/A	#N/A	#N/A	#N/A	#N/A	#N/A	#N/A	#N/A	#N/A	#N/A	0.0470684	#N/A	3	ENSG00000232684	ATP11A-AS1	lncRNA	ATP11A antisense RNA 1 [Source:HGNC Symbol;Acc:HGNC:40645]
GFRA2	0.0913864	#N/A	0.118208	#N/A	#N/A	#N/A	#N/A	#N/A	#N/A	#N/A	#N/A	0.0640623	#N/A	#N/A	#N/A	#N/A	#N/A	#N/A	#N/A	#N/A	#N/A	#N/A	#N/A	#N/A	#N/A	#N/A	#N/A	3	ENSG00000168546	GFRA2	protein_coding	GDNF family receptor alpha 2 [Source:HGNC Symbol;Acc:HGNC:4244]
KBTBD11#176595	0.133284	#N/A	0.144997	#N/A	#N/A	#N/A	#N/A	#N/A	#N/A	#N/A	#N/A	#N/A	#N/A	#N/A	#N/A	#N/A	#N/A	#N/A	#N/A	0.0919638	#N/A	#N/A	#N/A	#N/A	#N/A	#N/A	#N/A	3	ENSG00000176595	KBTBD11	protein_coding	kelch repeat and BTB domain containing 11 [Source:HGNC Symbol;Acc:HGNC:29104]
SPTBN5	0.148942	#N/A	0.122797	#N/A	#N/A	#N/A	#N/A	#N/A	#N/A	#N/A	#N/A	#N/A	#N/A	#N/A	#N/A	#N/A	#N/A	0.0994418	#N/A	#N/A	#N/A	#N/A	#N/A	#N/A	#N/A	#N/A	#N/A	3	ENSG00000137877	SPTBN5	protein_coding	spectrin beta, non-erythrocytic 5 [Source:HGNC Symbol;Acc:HGNC:15680]
IL17RC	0.13605	#N/A	#N/A	#N/A	#N/A	#N/A	#N/A	#N/A	#N/A	#N/A	#N/A	#N/A	#N/A	#N/A	#N/A	#N/A	0.145376	#N/A	#N/A	#N/A	#N/A	#N/A	#N/A	#N/A	#N/A	0.134181	#N/A	3	ENSG00000163702	IL17RC	protein_coding	interleukin 17 receptor C [Source:HGNC Symbol;Acc:HGNC:18358]
EBF4	0.151891	#N/A	#N/A	0.145287	#N/A	#N/A	#N/A	#N/A	#N/A	#N/A	#N/A	#N/A	0.0568952	#N/A	#N/A	#N/A	#N/A	#N/A	#N/A	#N/A	#N/A	#N/A	#N/A	#N/A	#N/A	#N/A	#N/A	3	ENSG00000088881	EBF4	protein_coding	EBF family member 4 [Source:HGNC Symbol;Acc:HGNC:29278]
MGAM#257335	0.110927	#N/A	0.116272	#N/A	0.101346	#N/A	#N/A	#N/A	#N/A	#N/A	#N/A	#N/A	#N/A	#N/A	#N/A	#N/A	#N/A	#N/A	#N/A	#N/A	#N/A	#N/A	#N/A	#N/A	#N/A	#N/A	#N/A	3	ENSG00000257335	MGAM	protein_coding	maltase-glucoamylase [Source:HGNC Symbol;Acc:HGNC:7043]
GPR35	0.528075	#N/A	#N/A	#N/A	0.184529	#N/A	#N/A	#N/A	#N/A	#N/A	#N/A	#N/A	#N/A	#N/A	#N/A	#N/A	#N/A	#N/A	#N/A	0.189377	#N/A	#N/A	#N/A	#N/A	#N/A	#N/A	#N/A	3	ENSG00000178623	GPR35	protein_coding	G protein-coupled receptor 35 [Source:HGNC Symbol;Acc:HGNC:4492]
CCDC153	0.162069	#N/A	#N/A	#N/A	#N/A	#N/A	#N/A	#N/A	#N/A	#N/A	#N/A	#N/A	#N/A	#N/A	#N/A	#N/A	#N/A	#N/A	#N/A	#N/A	#N/A	#N/A	0.765843	0.833307	#N/A	#N/A	#N/A	3	ENSG00000248712	CCDC153	protein_coding	coiled-coil domain containing 153 [Source:HGNC Symbol;Acc:HGNC:27446]
SULT1B1	0.0586994	#N/A	0.0741091	0.102339	#N/A	#N/A	#N/A	#N/A	#N/A	#N/A	#N/A	#N/A	#N/A	#N/A	#N/A	#N/A	#N/A	#N/A	#N/A	#N/A	#N/A	#N/A	#N/A	#N/A	#N/A	#N/A	#N/A	3	ENSG00000173597	SULT1B1	protein_coding	sulfotransferase family 1B member 1 [Source:HGNC Symbol;Acc:HGNC:17845]
#223462	0.171458	#N/A	#N/A	#N/A	#N/A	#N/A	#N/A	#N/A	#N/A	#N/A	#N/A	#N/A	#N/A	#N/A	#N/A	#N/A	#N/A	#N/A	0.125358	#N/A	#N/A	#N/A	#N/A	#N/A	0.174616	#N/A	#N/A	3	ENSG00000223462		lncRNA	novel transcript
PCGF2#277258	0.153085	#N/A	#N/A	#N/A	#N/A	#N/A	#N/A	#N/A	#N/A	#N/A	#N/A	#N/A	#N/A	#N/A	#N/A	#N/A	0.140851	#N/A	#N/A	#N/A	#N/A	0.164728	#N/A	#N/A	#N/A	#N/A	#N/A	3	ENSG00000277258	PCGF2	protein_coding	polycomb group ring finger 2 [Source:HGNC Symbol;Acc:HGNC:12929]
FAH	0.554893	#N/A	#N/A	0.148443	0.149021	#N/A	#N/A	#N/A	#N/A	#N/A	#N/A	#N/A	#N/A	#N/A	#N/A	#N/A	#N/A	#N/A	#N/A	#N/A	#N/A	#N/A	#N/A	#N/A	#N/A	#N/A	#N/A	3	ENSG00000103876	FAH	protein_coding	fumarylacetoacetate hydrolase [Source:HGNC Symbol;Acc:HGNC:3579]
SAP130	0.804843	#N/A	#N/A	#N/A	0.954016	#N/A	#N/A	#N/A	#N/A	#N/A	#N/A	#N/A	#N/A	#N/A	#N/A	#N/A	#N/A	#N/A	#N/A	4.56848	#N/A	#N/A	#N/A	#N/A	#N/A	#N/A	#N/A	3	ENSG00000136715	SAP130	protein_coding	Sin3A associated protein 130 [Source:HGNC Symbol;Acc:HGNC:29813]
CYTOR	0.942416	#N/A	0.905282	#N/A	2.91071	#N/A	#N/A	#N/A	#N/A	#N/A	#N/A	#N/A	#N/A	#N/A	#N/A	#N/A	#N/A	#N/A	#N/A	#N/A	#N/A	#N/A	#N/A	#N/A	#N/A	#N/A	#N/A	3	ENSG00000222041	CYTOR	lncRNA	cytoskeleton regulator RNA [Source:HGNC Symbol;Acc:HGNC:28717]
LINC02861	0.149074	#N/A	#N/A	0.10558	#N/A	#N/A	#N/A	#N/A	#N/A	#N/A	#N/A	#N/A	#N/A	#N/A	#N/A	#N/A	#N/A	#N/A	0.106043	#N/A	#N/A	#N/A	#N/A	#N/A	#N/A	#N/A	#N/A	3	ENSG00000262185	LINC02861	lncRNA	long intergenic non-protein coding RNA 2861 [Source:HGNC Symbol;Acc:HGNC:54406]
ESYT2	0.613801	#N/A	#N/A	#N/A	1.14984	#N/A	#N/A	#N/A	#N/A	#N/A	#N/A	#N/A	#N/A	#N/A	#N/A	#N/A	#N/A	#N/A	#N/A	5.05122	#N/A	#N/A	#N/A	#N/A	#N/A	#N/A	#N/A	3	ENSG00000117868	ESYT2	protein_coding	extended synaptotagmin 2 [Source:HGNC Symbol;Acc:HGNC:22211]
#285909	1.47891	#N/A	1.36923	#N/A	#N/A	#N/A	#N/A	#N/A	#N/A	#N/A	#N/A	#N/A	#N/A	#N/A	#N/A	#N/A	#N/A	#N/A	#N/A	0.202272	#N/A	#N/A	#N/A	#N/A	#N/A	#N/A	#N/A	3	ENSG00000285909		lncRNA	novel transcript, antisense to CRTAM
#276337	0.0939455	#N/A	0.064946	#N/A	0.0617654	#N/A	#N/A	#N/A	#N/A	#N/A	#N/A	#N/A	#N/A	#N/A	#N/A	#N/A	#N/A	#N/A	#N/A	#N/A	#N/A	#N/A	#N/A	#N/A	#N/A	#N/A	#N/A	3	ENSG00000276337		lncRNA	novel transcript, sense intronic to ZCCHC14
NEK7	0.559716	#N/A	#N/A	#N/A	#N/A	#N/A	#N/A	#N/A	#N/A	#N/A	#N/A	#N/A	#N/A	#N/A	#N/A	#N/A	#N/A	#N/A	0.849855	5.9641	#N/A	#N/A	#N/A	#N/A	#N/A	#N/A	#N/A	3	ENSG00000151414	NEK7	protein_coding	NIMA related kinase 7 [Source:HGNC Symbol;Acc:HGNC:13386]
#276649	0.108581	#N/A	#N/A	#N/A	#N/A	#N/A	#N/A	#N/A	#N/A	#N/A	#N/A	#N/A	#N/A	#N/A	#N/A	#N/A	#N/A	#N/A	#N/A	#N/A	0.124903	#N/A	0.110651	#N/A	#N/A	#N/A	#N/A	3	ENSG00000276649		lncRNA	novel transcript, antisense to SIRPA
ZFYVE28	1.33605	#N/A	#N/A	1.16289	#N/A	#N/A	#N/A	#N/A	#N/A	#N/A	#N/A	#N/A	#N/A	#N/A	#N/A	#N/A	#N/A	#N/A	#N/A	1.52394	#N/A	#N/A	#N/A	#N/A	#N/A	#N/A	#N/A	3	ENSG00000159733	ZFYVE28	protein_coding	zinc finger FYVE-type containing 28 [Source:HGNC Symbol;Acc:HGNC:29334]
#283674	0.92824	#N/A	#N/A	#N/A	#N/A	#N/A	#N/A	#N/A	#N/A	#N/A	#N/A	#N/A	#N/A	#N/A	#N/A	#N/A	#N/A	#N/A	1.3304	2.27354	#N/A	#N/A	#N/A	#N/A	#N/A	#N/A	#N/A	3	ENSG00000283674		lncRNA	novel transcript
#229905	0.0574483	#N/A	0.0604961	#N/A	#N/A	#N/A	#N/A	#N/A	#N/A	#N/A	#N/A	#N/A	#N/A	#N/A	#N/A	#N/A	#N/A	#N/A	#N/A	#N/A	#N/A	#N/A	#N/A	0.0606695	#N/A	#N/A	#N/A	3	ENSG00000229905		lncRNA	novel transcript
HCG27#206344	1.24276	#N/A	#N/A	#N/A	1.49839	#N/A	#N/A	#N/A	#N/A	#N/A	#N/A	#N/A	#N/A	#N/A	#N/A	#N/A	#N/A	#N/A	#N/A	0.448294	#N/A	#N/A	#N/A	#N/A	#N/A	#N/A	#N/A	3	ENSG00000206344	HCG27	lncRNA	HLA complex group 27 [Source:HGNC Symbol;Acc:HGNC:27366]
ZNF22-AS1	0.0418387	#N/A	#N/A	#N/A	#N/A	#N/A	#N/A	#N/A	#N/A	#N/A	#N/A	#N/A	#N/A	#N/A	#N/A	#N/A	#N/A	#N/A	#N/A	#N/A	0.049442	0.0459773	#N/A	#N/A	#N/A	#N/A	#N/A	3	ENSG00000165511	ZNF22-AS1	lncRNA	ZNF22 antisense RNA 1 [Source:HGNC Symbol;Acc:HGNC:23509]
#285877	0.0622364	#N/A	#N/A	#N/A	#N/A	#N/A	#N/A	#N/A	#N/A	#N/A	#N/A	#N/A	#N/A	#N/A	#N/A	#N/A	#N/A	#N/A	0.099775	#N/A	#N/A	#N/A	#N/A	#N/A	#N/A	0.0948277	#N/A	3	ENSG00000285877		lncRNA	novel transcript, antisense to HELZ
TEX38	0.106079	#N/A	#N/A	#N/A	#N/A	#N/A	#N/A	#N/A	#N/A	#N/A	#N/A	#N/A	#N/A	#N/A	0.0308549	#N/A	#N/A	#N/A	#N/A	#N/A	#N/A	#N/A	#N/A	#N/A	0.0937617	#N/A	#N/A	3	ENSG00000186118	TEX38	protein_coding	testis expressed 38 [Source:HGNC Symbol;Acc:HGNC:29589]
FAM8A1	1.2326	#N/A	1.35031	#N/A	#N/A	#N/A	#N/A	#N/A	#N/A	#N/A	#N/A	#N/A	#N/A	#N/A	#N/A	#N/A	#N/A	#N/A	#N/A	0.497013	#N/A	#N/A	#N/A	#N/A	#N/A	#N/A	#N/A	3	ENSG00000137414	FAM8A1	protein_coding	family with sequence similarity 8 member A1 [Source:HGNC Symbol;Acc:HGNC:16372]
PHF20L1	0.719733	#N/A	0.79111	#N/A	#N/A	#N/A	#N/A	#N/A	#N/A	#N/A	#N/A	#N/A	#N/A	#N/A	#N/A	#N/A	#N/A	#N/A	#N/A	2.31227	#N/A	#N/A	#N/A	#N/A	#N/A	#N/A	#N/A	3	ENSG00000129292	PHF20L1	protein_coding	PHD finger protein 20 like 1 [Source:HGNC Symbol;Acc:HGNC:24280]
GLB1L	0.237327	#N/A	#N/A	#N/A	#N/A	#N/A	#N/A	#N/A	#N/A	#N/A	#N/A	#N/A	#N/A	#N/A	#N/A	#N/A	0.144361	#N/A	0.11249	#N/A	#N/A	#N/A	#N/A	#N/A	#N/A	#N/A	#N/A	3	ENSG00000163521	GLB1L	protein_coding	galactosidase beta 1 like [Source:HGNC Symbol;Acc:HGNC:28129]
GAS6	0.252996	#N/A	#N/A	#N/A	#N/A	#N/A	#N/A	#N/A	#N/A	#N/A	#N/A	#N/A	#N/A	#N/A	#N/A	1.27731	#N/A	#N/A	#N/A	#N/A	#N/A	#N/A	2.29677	#N/A	#N/A	#N/A	#N/A	3	ENSG00000183087	GAS6	protein_coding	growth arrest specific 6 [Source:HGNC Symbol;Acc:HGNC:4168]
MBNL1-AS1	0.636053	#N/A	#N/A	#N/A	#N/A	#N/A	#N/A	#N/A	#N/A	#N/A	#N/A	#N/A	1.61382	#N/A	#N/A	#N/A	#N/A	#N/A	#N/A	1.18325	#N/A	#N/A	#N/A	#N/A	#N/A	#N/A	#N/A	3	ENSG00000229619	MBNL1-AS1	lncRNA	MBNL1 antisense RNA 1 [Source:HGNC Symbol;Acc:HGNC:44584]
#259807	0.452229	#N/A	#N/A	#N/A	0.179332	#N/A	#N/A	#N/A	#N/A	#N/A	#N/A	#N/A	#N/A	#N/A	#N/A	#N/A	#N/A	#N/A	#N/A	0.135985	#N/A	#N/A	#N/A	#N/A	#N/A	#N/A	#N/A	3	ENSG00000259807		lncRNA	novel transcript
ENG	1.05106	#N/A	#N/A	#N/A	#N/A	#N/A	#N/A	#N/A	#N/A	#N/A	#N/A	#N/A	#N/A	#N/A	#N/A	#N/A	#N/A	#N/A	1.88558	0.628227	#N/A	#N/A	#N/A	#N/A	#N/A	#N/A	#N/A	3	ENSG00000106991	ENG	protein_coding	endoglin [Source:HGNC Symbol;Acc:HGNC:3349]
TRIP12	0.420842	#N/A	#N/A	#N/A	#N/A	#N/A	#N/A	#N/A	#N/A	#N/A	#N/A	#N/A	#N/A	#N/A	#N/A	#N/A	#N/A	#N/A	#N/A	6.95307	#N/A	#N/A	#N/A	#N/A	0.480945	#N/A	#N/A	3	ENSG00000153827	TRIP12	protein_coding	thyroid hormone receptor interactor 12 [Source:HGNC Symbol;Acc:HGNC:12306]
LGALS8	0.740546	#N/A	#N/A	#N/A	#N/A	#N/A	#N/A	#N/A	#N/A	#N/A	#N/A	#N/A	#N/A	#N/A	#N/A	#N/A	#N/A	#N/A	1.3218	2.11762	#N/A	#N/A	#N/A	#N/A	#N/A	#N/A	#N/A	3	ENSG00000116977	LGALS8	protein_coding	galectin 8 [Source:HGNC Symbol;Acc:HGNC:6569]
#263826	0.0901983	0.0749348	#N/A	0.0982868	#N/A	#N/A	#N/A	#N/A	#N/A	#N/A	#N/A	#N/A	#N/A	#N/A	#N/A	#N/A	#N/A	#N/A	#N/A	#N/A	#N/A	#N/A	#N/A	#N/A	#N/A	#N/A	#N/A	3	ENSG00000263826		lncRNA	novel transcript, antisense to eukaryotic translation initiation factor 4A, isoform 2 EIF4A2
NIPBL	0.403037	#N/A	#N/A	#N/A	#N/A	#N/A	#N/A	#N/A	#N/A	#N/A	#N/A	#N/A	#N/A	#N/A	#N/A	#N/A	#N/A	#N/A	0.968596	5.14956	#N/A	#N/A	#N/A	#N/A	#N/A	#N/A	#N/A	3	ENSG00000164190	NIPBL	protein_coding	NIPBL cohesin loading factor [Source:HGNC Symbol;Acc:HGNC:28862]
KDM8	1.32117	#N/A	#N/A	#N/A	#N/A	#N/A	#N/A	#N/A	#N/A	#N/A	#N/A	#N/A	1.78636	#N/A	#N/A	#N/A	#N/A	#N/A	#N/A	0.201782	#N/A	#N/A	#N/A	#N/A	#N/A	#N/A	#N/A	3	ENSG00000155666	KDM8	protein_coding	lysine demethylase 8 [Source:HGNC Symbol;Acc:HGNC:25840]
AGAP1	0.00656045	#N/A	#N/A	0.0484445	0.0275952	#N/A	#N/A	#N/A	#N/A	#N/A	#N/A	#N/A	#N/A	#N/A	#N/A	#N/A	#N/A	#N/A	#N/A	#N/A	#N/A	#N/A	#N/A	#N/A	#N/A	#N/A	#N/A	3	ENSG00000157985	AGAP1	protein_coding	ArfGAP with GTPase domain, ankyrin repeat and PH domain 1 [Source:HGNC Symbol;Acc:HGNC:16922]
DNM2	0.512441	#N/A	#N/A	0.746076	#N/A	#N/A	#N/A	#N/A	#N/A	#N/A	#N/A	#N/A	#N/A	#N/A	#N/A	#N/A	#N/A	#N/A	#N/A	5.48755	#N/A	#N/A	#N/A	#N/A	#N/A	#N/A	#N/A	3	ENSG00000079805	DNM2	protein_coding	dynamin 2 [Source:HGNC Symbol;Acc:HGNC:2974]
FNTB	0.778594	#N/A	#N/A	1.16949	0.97054	#N/A	#N/A	#N/A	#N/A	#N/A	#N/A	#N/A	#N/A	#N/A	#N/A	#N/A	#N/A	#N/A	#N/A	#N/A	#N/A	#N/A	#N/A	#N/A	#N/A	#N/A	#N/A	3	ENSG00000257365	FNTB	protein_coding	farnesyltransferase, CAAX box, beta [Source:HGNC Symbol;Acc:HGNC:3785]
YKT6	#N/A	1.59825	1.10892	#N/A	#N/A	#N/A	#N/A	#N/A	#N/A	#N/A	#N/A	#N/A	#N/A	#N/A	#N/A	#N/A	#N/A	#N/A	#N/A	0.457644	#N/A	#N/A	#N/A	#N/A	#N/A	#N/A	#N/A	3	ENSG00000106636	YKT6	protein_coding	YKT6 v-SNARE homolog [Source:HGNC Symbol;Acc:HGNC:16959]
LINC01970	#N/A	0.0390639	#N/A	#N/A	#N/A	#N/A	#N/A	#N/A	#N/A	#N/A	#N/A	#N/A	#N/A	#N/A	#N/A	#N/A	#N/A	0.0381927	#N/A	#N/A	#N/A	0.0361478	#N/A	#N/A	#N/A	#N/A	#N/A	3	ENSG00000265692	LINC01970	lncRNA	long intergenic non-protein coding RNA 1970 [Source:HGNC Symbol;Acc:HGNC:52796]
CETN2	#N/A	0.0786992	0.0787377	0.101457	#N/A	#N/A	#N/A	#N/A	#N/A	#N/A	#N/A	#N/A	#N/A	#N/A	#N/A	#N/A	#N/A	#N/A	#N/A	#N/A	#N/A	#N/A	#N/A	#N/A	#N/A	#N/A	#N/A	3	ENSG00000147400	CETN2	protein_coding	centrin 2 [Source:HGNC Symbol;Acc:HGNC:1867]
RTP4	#N/A	0.110341	#N/A	#N/A	#N/A	#N/A	#N/A	#N/A	#N/A	#N/A	#N/A	#N/A	#N/A	0.243894	#N/A	#N/A	#N/A	#N/A	#N/A	#N/A	1.77128	#N/A	#N/A	#N/A	#N/A	#N/A	#N/A	3	ENSG00000136514	RTP4	protein_coding	receptor transporter protein 4 [Source:HGNC Symbol;Acc:HGNC:23992]
TFG	#N/A	0.778203	#N/A	#N/A	#N/A	#N/A	#N/A	#N/A	#N/A	#N/A	#N/A	#N/A	#N/A	#N/A	#N/A	#N/A	0.764847	#N/A	#N/A	3.0429	#N/A	#N/A	#N/A	#N/A	#N/A	#N/A	#N/A	3	ENSG00000114354	TFG	protein_coding	trafficking from ER to golgi regulator [Source:HGNC Symbol;Acc:HGNC:11758]
MPC1	#N/A	0.871923	0.946767	#N/A	#N/A	#N/A	#N/A	#N/A	#N/A	#N/A	#N/A	#N/A	#N/A	#N/A	#N/A	#N/A	#N/A	#N/A	#N/A	1.95503	#N/A	#N/A	#N/A	#N/A	#N/A	#N/A	#N/A	3	ENSG00000060762	MPC1	protein_coding	mitochondrial pyruvate carrier 1 [Source:HGNC Symbol;Acc:HGNC:21606]
#288009	#N/A	0.661624	#N/A	#N/A	#N/A	#N/A	#N/A	#N/A	#N/A	#N/A	#N/A	#N/A	2.78248	#N/A	#N/A	#N/A	#N/A	#N/A	#N/A	#N/A	#N/A	#N/A	#N/A	#N/A	#N/A	0.178684	#N/A	3	ENSG00000288009		lncRNA	novel transcript
CEP85L	#N/A	#N/A	#N/A	1.23568	#N/A	#N/A	#N/A	#N/A	#N/A	#N/A	#N/A	#N/A	#N/A	#N/A	#N/A	#N/A	#N/A	#N/A	0.868648	5.38159	#N/A	#N/A	#N/A	#N/A	#N/A	#N/A	#N/A	3	ENSG00000111860	CEP85L	protein_coding	centrosomal protein 85 like [Source:HGNC Symbol;Acc:HGNC:21638]
MAFK	#N/A	#N/A	1.1408	2.07171	#N/A	#N/A	#N/A	#N/A	#N/A	#N/A	#N/A	#N/A	#N/A	#N/A	#N/A	#N/A	#N/A	#N/A	#N/A	0.48538	#N/A	#N/A	#N/A	#N/A	#N/A	#N/A	#N/A	3	ENSG00000198517	MAFK	protein_coding	MAF bZIP transcription factor K [Source:HGNC Symbol;Acc:HGNC:6782]
PLEC	#N/A	#N/A	#N/A	1.39942	#N/A	#N/A	#N/A	#N/A	#N/A	#N/A	#N/A	#N/A	#N/A	#N/A	#N/A	0.795157	#N/A	#N/A	#N/A	4.39373	#N/A	#N/A	#N/A	#N/A	#N/A	#N/A	#N/A	3	ENSG00000178209	PLEC	protein_coding	plectin [Source:HGNC Symbol;Acc:HGNC:9069]
STK38	#N/A	#N/A	#N/A	0.845625	0.535704	#N/A	#N/A	#N/A	#N/A	#N/A	#N/A	#N/A	#N/A	#N/A	#N/A	#N/A	#N/A	#N/A	#N/A	6.5777	#N/A	#N/A	#N/A	#N/A	#N/A	#N/A	#N/A	3	ENSG00000112079	STK38	protein_coding	serine/threonine kinase 38 [Source:HGNC Symbol;Acc:HGNC:17847]
HGSNAT	#N/A	#N/A	#N/A	1.16291	#N/A	#N/A	#N/A	#N/A	#N/A	#N/A	#N/A	#N/A	#N/A	#N/A	#N/A	#N/A	#N/A	#N/A	1.73584	4.18367	#N/A	#N/A	#N/A	#N/A	#N/A	#N/A	#N/A	3	ENSG00000165102	HGSNAT	protein_coding	heparan-alpha-glucosaminide N-acetyltransferase [Source:HGNC Symbol;Acc:HGNC:26527]
PRKCA-AS1	#N/A	#N/A	#N/A	0.150286	0.140567	#N/A	#N/A	#N/A	#N/A	#N/A	#N/A	#N/A	#N/A	#N/A	#N/A	#N/A	#N/A	#N/A	#N/A	0.103382	#N/A	#N/A	#N/A	#N/A	#N/A	#N/A	#N/A	3	ENSG00000264630	PRKCA-AS1	lncRNA	PRKCA antisense RNA 1 [Source:HGNC Symbol;Acc:HGNC:51347]
KLF13#169926	#N/A	#N/A	#N/A	0.822539	0.800323	#N/A	#N/A	#N/A	#N/A	#N/A	#N/A	#N/A	#N/A	#N/A	#N/A	#N/A	#N/A	#N/A	#N/A	4.35191	#N/A	#N/A	#N/A	#N/A	#N/A	#N/A	#N/A	3	ENSG00000169926	KLF13	protein_coding	Kruppel like factor 13 [Source:HGNC Symbol;Acc:HGNC:13672]
RB1CC1	#N/A	#N/A	#N/A	0.75047	#N/A	#N/A	#N/A	#N/A	#N/A	#N/A	0.504019	#N/A	#N/A	#N/A	#N/A	#N/A	#N/A	#N/A	#N/A	5.3707	#N/A	#N/A	#N/A	#N/A	#N/A	#N/A	#N/A	3	ENSG00000023287	RB1CC1	protein_coding	RB1 inducible coiled-coil 1 [Source:HGNC Symbol;Acc:HGNC:15574]
DYNC2H1	#N/A	#N/A	#N/A	0.0516445	#N/A	#N/A	#N/A	#N/A	#N/A	#N/A	#N/A	#N/A	#N/A	#N/A	#N/A	#N/A	#N/A	#N/A	0.155273	0.107733	#N/A	#N/A	#N/A	#N/A	#N/A	#N/A	#N/A	3	ENSG00000187240	DYNC2H1	protein_coding	dynein cytoplasmic 2 heavy chain 1 [Source:HGNC Symbol;Acc:HGNC:2962]
WBP4	#N/A	#N/A	0.916537	1.18919	#N/A	#N/A	#N/A	#N/A	#N/A	#N/A	#N/A	#N/A	#N/A	#N/A	#N/A	#N/A	#N/A	#N/A	#N/A	3.00802	#N/A	#N/A	#N/A	#N/A	#N/A	#N/A	#N/A	3	ENSG00000120688	WBP4	protein_coding	WW domain binding protein 4 [Source:HGNC Symbol;Acc:HGNC:12739]
EPG5	#N/A	#N/A	#N/A	0.897275	#N/A	#N/A	#N/A	#N/A	#N/A	#N/A	#N/A	#N/A	#N/A	#N/A	#N/A	#N/A	#N/A	#N/A	0.830533	4.89405	#N/A	#N/A	#N/A	#N/A	#N/A	#N/A	#N/A	3	ENSG00000152223	EPG5	protein_coding	ectopic P-granules 5 autophagy tethering factor [Source:HGNC Symbol;Acc:HGNC:29331]
P2RY8	#N/A	#N/A	#N/A	0.745824	#N/A	#N/A	#N/A	#N/A	#N/A	1.00121	#N/A	#N/A	#N/A	#N/A	#N/A	#N/A	#N/A	#N/A	#N/A	4.47735	#N/A	#N/A	#N/A	#N/A	#N/A	#N/A	#N/A	3	ENSG00000182162	P2RY8	protein_coding	P2Y receptor family member 8 [Source:HGNC Symbol;Acc:HGNC:15524]
MRFAP1	#N/A	#N/A	#N/A	0.77947	#N/A	#N/A	#N/A	#N/A	#N/A	#N/A	#N/A	#N/A	#N/A	#N/A	#N/A	#N/A	#N/A	0.576957	0.904671	#N/A	#N/A	#N/A	#N/A	#N/A	#N/A	#N/A	#N/A	3	ENSG00000179010	MRFAP1	protein_coding	Morf4 family associated protein 1 [Source:HGNC Symbol;Acc:HGNC:24549]
LDB2	#N/A	#N/A	#N/A	0.0504864	0.0539615	#N/A	#N/A	#N/A	#N/A	#N/A	#N/A	#N/A	0.0117042	#N/A	#N/A	#N/A	#N/A	#N/A	#N/A	#N/A	#N/A	#N/A	#N/A	#N/A	#N/A	#N/A	#N/A	3	ENSG00000169744	LDB2	protein_coding	LIM domain binding 2 [Source:HGNC Symbol;Acc:HGNC:6533]
TBC1D16	#N/A	#N/A	#N/A	0.503647	#N/A	#N/A	#N/A	#N/A	#N/A	#N/A	#N/A	#N/A	#N/A	#N/A	#N/A	#N/A	#N/A	#N/A	#N/A	0.190732	#N/A	#N/A	#N/A	#N/A	1.37994	#N/A	#N/A	3	ENSG00000167291	TBC1D16	protein_coding	TBC1 domain family member 16 [Source:HGNC Symbol;Acc:HGNC:28356]
FAM118A	#N/A	#N/A	#N/A	1.07065	#N/A	#N/A	#N/A	#N/A	#N/A	#N/A	#N/A	#N/A	#N/A	#N/A	#N/A	0.936208	#N/A	#N/A	#N/A	5.79575	#N/A	#N/A	#N/A	#N/A	#N/A	#N/A	#N/A	3	ENSG00000100376	FAM118A	protein_coding	family with sequence similarity 118 member A [Source:HGNC Symbol;Acc:HGNC:1313]
RGS10	#N/A	#N/A	1.08352	0.97448	#N/A	#N/A	#N/A	#N/A	#N/A	#N/A	#N/A	#N/A	#N/A	#N/A	#N/A	#N/A	#N/A	#N/A	1.15135	#N/A	#N/A	#N/A	#N/A	#N/A	#N/A	#N/A	#N/A	3	ENSG00000148908	RGS10	protein_coding	regulator of G protein signaling 10 [Source:HGNC Symbol;Acc:HGNC:9992]
NDFIP1	#N/A	#N/A	#N/A	0.801587	0.952108	#N/A	#N/A	#N/A	#N/A	#N/A	#N/A	#N/A	#N/A	#N/A	#N/A	#N/A	#N/A	#N/A	#N/A	4.0063	#N/A	#N/A	#N/A	#N/A	#N/A	#N/A	#N/A	3	ENSG00000131507	NDFIP1	protein_coding	Nedd4 family interacting protein 1 [Source:HGNC Symbol;Acc:HGNC:17592]
ST8SIA1	#N/A	#N/A	#N/A	0.0553462	0.0111144	#N/A	#N/A	#N/A	#N/A	#N/A	#N/A	#N/A	0.0673756	#N/A	#N/A	#N/A	#N/A	#N/A	#N/A	#N/A	#N/A	#N/A	#N/A	#N/A	#N/A	#N/A	#N/A	3	ENSG00000111728	ST8SIA1	protein_coding	ST8 alpha-N-acetyl-neuraminide alpha-2,8-sialyltransferase 1 [Source:HGNC Symbol;Acc:HGNC:10869]
MTX1	#N/A	#N/A	1.69281	0.842838	#N/A	#N/A	#N/A	#N/A	#N/A	#N/A	#N/A	#N/A	#N/A	#N/A	#N/A	#N/A	#N/A	#N/A	#N/A	0.335658	#N/A	#N/A	#N/A	#N/A	#N/A	#N/A	#N/A	3	ENSG00000173171	MTX1	protein_coding	metaxin 1 [Source:HGNC Symbol;Acc:HGNC:7504]
KLRD1	#N/A	#N/A	0.0574988	0.0597337	0.1095	#N/A	#N/A	#N/A	#N/A	#N/A	#N/A	#N/A	#N/A	#N/A	#N/A	#N/A	#N/A	#N/A	#N/A	#N/A	#N/A	#N/A	#N/A	#N/A	#N/A	#N/A	#N/A	3	ENSG00000134539	KLRD1	protein_coding	killer cell lectin like receptor D1 [Source:HGNC Symbol;Acc:HGNC:6378]
YWHAG	#N/A	#N/A	#N/A	1.01695	#N/A	#N/A	#N/A	#N/A	#N/A	#N/A	#N/A	#N/A	#N/A	#N/A	#N/A	#N/A	#N/A	#N/A	#N/A	2.40365	#N/A	#N/A	#N/A	#N/A	#N/A	1.07048	#N/A	3	ENSG00000170027	YWHAG	protein_coding	tyrosine 3-monooxygenase/tryptophan 5-monooxygenase activation protein gamma [Source:HGNC Symbol;Acc:HGNC:12852]
FURIN	#N/A	#N/A	#N/A	0.902613	#N/A	#N/A	#N/A	#N/A	#N/A	1.33014	#N/A	#N/A	#N/A	#N/A	#N/A	#N/A	#N/A	#N/A	#N/A	#N/A	1.1941	#N/A	#N/A	#N/A	#N/A	#N/A	#N/A	3	ENSG00000140564	FURIN	protein_coding	furin, paired basic amino acid cleaving enzyme [Source:HGNC Symbol;Acc:HGNC:8568]
#251194	#N/A	#N/A	#N/A	0.705897	#N/A	#N/A	#N/A	#N/A	#N/A	#N/A	#N/A	#N/A	#N/A	#N/A	#N/A	1.42035	#N/A	#N/A	#N/A	0.226941	#N/A	#N/A	#N/A	#N/A	#N/A	#N/A	#N/A	3	ENSG00000251194		lncRNA	novel transcript
TPRA1	#N/A	#N/A	#N/A	1.00824	1.38833	#N/A	#N/A	#N/A	#N/A	#N/A	#N/A	#N/A	#N/A	#N/A	#N/A	#N/A	#N/A	#N/A	#N/A	0.516525	#N/A	#N/A	#N/A	#N/A	#N/A	#N/A	#N/A	3	ENSG00000163870	TPRA1	protein_coding	transmembrane protein adipocyte associated 1 [Source:HGNC Symbol;Acc:HGNC:30413]
VRK3	#N/A	#N/A	#N/A	0.984527	#N/A	#N/A	#N/A	#N/A	#N/A	#N/A	#N/A	#N/A	#N/A	#N/A	#N/A	#N/A	#N/A	#N/A	1.20693	3.79635	#N/A	#N/A	#N/A	#N/A	#N/A	#N/A	#N/A	3	ENSG00000105053	VRK3	protein_coding	VRK serine/threonine kinase 3 [Source:HGNC Symbol;Acc:HGNC:18996]
MYH9	#N/A	#N/A	#N/A	0.568679	#N/A	#N/A	#N/A	#N/A	#N/A	#N/A	#N/A	#N/A	#N/A	#N/A	#N/A	#N/A	#N/A	0.803536	#N/A	#N/A	#N/A	#N/A	#N/A	#N/A	#N/A	#N/A	0.862336	3	ENSG00000100345	MYH9	protein_coding	myosin heavy chain 9 [Source:HGNC Symbol;Acc:HGNC:7579]
NMD3	#N/A	#N/A	#N/A	1.00069	#N/A	#N/A	#N/A	#N/A	#N/A	#N/A	#N/A	#N/A	#N/A	#N/A	#N/A	#N/A	0.965818	#N/A	#N/A	2.35247	#N/A	#N/A	#N/A	#N/A	#N/A	#N/A	#N/A	3	ENSG00000169251	NMD3	protein_coding	NMD3 ribosome export adaptor [Source:HGNC Symbol;Acc:HGNC:24250]
SMIM13	#N/A	#N/A	#N/A	0.960551	#N/A	#N/A	#N/A	#N/A	#N/A	1.07258	#N/A	#N/A	#N/A	#N/A	#N/A	#N/A	#N/A	#N/A	#N/A	0.449292	#N/A	#N/A	#N/A	#N/A	#N/A	#N/A	#N/A	3	ENSG00000224531	SMIM13	protein_coding	small integral membrane protein 13 [Source:HGNC Symbol;Acc:HGNC:27356]
PRELID2	#N/A	#N/A	#N/A	0.19695	#N/A	#N/A	#N/A	#N/A	#N/A	#N/A	#N/A	#N/A	#N/A	#N/A	#N/A	#N/A	#N/A	#N/A	#N/A	0.0869158	#N/A	#N/A	#N/A	#N/A	#N/A	0.162776	#N/A	3	ENSG00000186314	PRELID2	protein_coding	PRELI domain containing 2 [Source:HGNC Symbol;Acc:HGNC:28306]
PLCL2#154822	#N/A	#N/A	#N/A	0.506906	#N/A	#N/A	#N/A	#N/A	#N/A	#N/A	#N/A	#N/A	#N/A	#N/A	#N/A	#N/A	#N/A	#N/A	0.607845	5.8388	#N/A	#N/A	#N/A	#N/A	#N/A	#N/A	#N/A	3	ENSG00000154822	PLCL2	protein_coding	phospholipase C like 2 [Source:HGNC Symbol;Acc:HGNC:9064]
SHB	#N/A	#N/A	0.170003	#N/A	0.148903	#N/A	#N/A	#N/A	#N/A	#N/A	#N/A	#N/A	#N/A	#N/A	#N/A	#N/A	#N/A	#N/A	0.121822	#N/A	#N/A	#N/A	#N/A	#N/A	#N/A	#N/A	#N/A	3	ENSG00000107338	SHB	protein_coding	SH2 domain containing adaptor protein B [Source:HGNC Symbol;Acc:HGNC:10838]
CKLF	#N/A	#N/A	1.15586	#N/A	1.08941	#N/A	#N/A	#N/A	#N/A	#N/A	#N/A	#N/A	#N/A	#N/A	#N/A	#N/A	#N/A	#N/A	#N/A	0.732972	#N/A	#N/A	#N/A	#N/A	#N/A	#N/A	#N/A	3	ENSG00000217555	CKLF	protein_coding	chemokine like factor [Source:HGNC Symbol;Acc:HGNC:13253]
RAB1B	#N/A	#N/A	1.28006	#N/A	#N/A	#N/A	#N/A	#N/A	#N/A	#N/A	#N/A	#N/A	#N/A	#N/A	#N/A	#N/A	#N/A	#N/A	#N/A	#N/A	1.05184	1.23402	#N/A	#N/A	#N/A	#N/A	#N/A	3	ENSG00000174903	RAB1B	protein_coding	RAB1B, member RAS oncogene family [Source:HGNC Symbol;Acc:HGNC:18370]
ADGRG3	#N/A	#N/A	0.116399	#N/A	0.102127	#N/A	#N/A	#N/A	#N/A	#N/A	#N/A	#N/A	#N/A	#N/A	#N/A	#N/A	#N/A	#N/A	#N/A	#N/A	#N/A	#N/A	#N/A	#N/A	#N/A	0.0933715	#N/A	3	ENSG00000182885	ADGRG3	protein_coding	adhesion G protein-coupled receptor G3 [Source:HGNC Symbol;Acc:HGNC:13728]
CLEC2B	#N/A	#N/A	1.32563	#N/A	#N/A	#N/A	#N/A	#N/A	#N/A	#N/A	#N/A	#N/A	#N/A	#N/A	#N/A	#N/A	#N/A	#N/A	1.20116	3.19775	#N/A	#N/A	#N/A	#N/A	#N/A	#N/A	#N/A	3	ENSG00000110852	CLEC2B	protein_coding	C-type lectin domain family 2 member B [Source:HGNC Symbol;Acc:HGNC:2053]
PGPEP1	#N/A	#N/A	1.49347	#N/A	#N/A	#N/A	#N/A	#N/A	#N/A	#N/A	#N/A	#N/A	#N/A	#N/A	#N/A	#N/A	1.278	#N/A	#N/A	1.61746	#N/A	#N/A	#N/A	#N/A	#N/A	#N/A	#N/A	3	ENSG00000130517	PGPEP1	protein_coding	pyroglutamyl-peptidase I [Source:HGNC Symbol;Acc:HGNC:13568]
PSENEN	#N/A	#N/A	0.209979	#N/A	#N/A	#N/A	#N/A	#N/A	#N/A	#N/A	#N/A	#N/A	#N/A	#N/A	#N/A	#N/A	#N/A	#N/A	#N/A	0.134688	1.92285	#N/A	#N/A	#N/A	#N/A	#N/A	#N/A	3	ENSG00000205155	PSENEN	protein_coding	presenilin enhancer, gamma-secretase subunit [Source:HGNC Symbol;Acc:HGNC:30100]
CLEC11A	#N/A	#N/A	0.132926	#N/A	0.149168	#N/A	#N/A	#N/A	#N/A	#N/A	#N/A	#N/A	#N/A	#N/A	#N/A	#N/A	#N/A	#N/A	#N/A	#N/A	#N/A	#N/A	1.1583	#N/A	#N/A	#N/A	#N/A	3	ENSG00000105472	CLEC11A	protein_coding	C-type lectin domain containing 11A [Source:HGNC Symbol;Acc:HGNC:10576]
TUBA1B	#N/A	#N/A	0.866631	#N/A	#N/A	#N/A	#N/A	#N/A	#N/A	#N/A	#N/A	#N/A	#N/A	#N/A	#N/A	#N/A	#N/A	#N/A	#N/A	#N/A	0.777332	#N/A	#N/A	#N/A	#N/A	0.776195	#N/A	3	ENSG00000123416	TUBA1B	protein_coding	tubulin alpha 1b [Source:HGNC Symbol;Acc:HGNC:18809]
ARF4	#N/A	#N/A	0.825699	#N/A	0.977314	#N/A	#N/A	#N/A	#N/A	#N/A	#N/A	#N/A	#N/A	#N/A	#N/A	#N/A	#N/A	#N/A	#N/A	2.79912	#N/A	#N/A	#N/A	#N/A	#N/A	#N/A	#N/A	3	ENSG00000168374	ARF4	protein_coding	ADP ribosylation factor 4 [Source:HGNC Symbol;Acc:HGNC:655]
ABHD12	#N/A	#N/A	0.866683	#N/A	0.934751	#N/A	#N/A	#N/A	#N/A	#N/A	#N/A	#N/A	#N/A	#N/A	#N/A	#N/A	#N/A	#N/A	#N/A	2.76238	#N/A	#N/A	#N/A	#N/A	#N/A	#N/A	#N/A	3	ENSG00000100997	ABHD12	protein_coding	abhydrolase domain containing 12, lysophospholipase [Source:HGNC Symbol;Acc:HGNC:15868]
IMPACT	#N/A	#N/A	0.991934	#N/A	#N/A	#N/A	#N/A	#N/A	#N/A	#N/A	#N/A	#N/A	#N/A	#N/A	#N/A	1.84061	#N/A	#N/A	#N/A	0.146383	#N/A	#N/A	#N/A	#N/A	#N/A	#N/A	#N/A	3	ENSG00000154059	IMPACT	protein_coding	impact RWD domain protein [Source:HGNC Symbol;Acc:HGNC:20387]
NRBF2	#N/A	#N/A	0.864954	#N/A	#N/A	#N/A	#N/A	#N/A	#N/A	#N/A	#N/A	#N/A	#N/A	#N/A	#N/A	#N/A	1.38878	#N/A	#N/A	0.313607	#N/A	#N/A	#N/A	#N/A	#N/A	#N/A	#N/A	3	ENSG00000148572	NRBF2	protein_coding	nuclear receptor binding factor 2 [Source:HGNC Symbol;Acc:HGNC:19692]
KDELR1	#N/A	#N/A	1.04155	#N/A	#N/A	#N/A	#N/A	#N/A	#N/A	#N/A	#N/A	#N/A	#N/A	#N/A	#N/A	#N/A	#N/A	0.614601	#N/A	0.264967	#N/A	#N/A	#N/A	#N/A	#N/A	#N/A	#N/A	3	ENSG00000105438	KDELR1	protein_coding	KDEL endoplasmic reticulum protein retention receptor 1 [Source:HGNC Symbol;Acc:HGNC:6304]
CBR1	#N/A	#N/A	0.990692	#N/A	#N/A	#N/A	#N/A	#N/A	#N/A	#N/A	#N/A	#N/A	#N/A	#N/A	#N/A	#N/A	#N/A	#N/A	0.0431866	#N/A	#N/A	#N/A	#N/A	#N/A	#N/A	0.093834	#N/A	3	ENSG00000159228	CBR1	protein_coding	carbonyl reductase 1 [Source:HGNC Symbol;Acc:HGNC:1548]
WASHC2A	#N/A	#N/A	0.756923	#N/A	#N/A	#N/A	#N/A	#N/A	#N/A	#N/A	#N/A	#N/A	#N/A	#N/A	#N/A	#N/A	#N/A	#N/A	#N/A	6.48696	#N/A	0.683078	#N/A	#N/A	#N/A	#N/A	#N/A	3	ENSG00000099290	WASHC2A	protein_coding	WASH complex subunit 2A [Source:HGNC Symbol;Acc:HGNC:23416]
SLC35F6	#N/A	#N/A	1.19989	#N/A	#N/A	#N/A	#N/A	#N/A	#N/A	#N/A	#N/A	#N/A	#N/A	#N/A	#N/A	#N/A	#N/A	#N/A	#N/A	0.200068	1.29102	#N/A	#N/A	#N/A	#N/A	#N/A	#N/A	3	ENSG00000213699	SLC35F6	protein_coding	solute carrier family 35 member F6 [Source:HGNC Symbol;Acc:HGNC:26055]
PHF19	#N/A	#N/A	1.37071	#N/A	0.934551	#N/A	#N/A	#N/A	#N/A	#N/A	#N/A	#N/A	#N/A	#N/A	#N/A	#N/A	#N/A	#N/A	#N/A	0.197283	#N/A	#N/A	#N/A	#N/A	#N/A	#N/A	#N/A	3	ENSG00000119403	PHF19	protein_coding	PHD finger protein 19 [Source:HGNC Symbol;Acc:HGNC:24566]
CDKN1C#129757	#N/A	#N/A	0.141106	#N/A	#N/A	#N/A	#N/A	#N/A	#N/A	#N/A	#N/A	#N/A	#N/A	#N/A	#N/A	#N/A	#N/A	#N/A	#N/A	#N/A	0.189588	0.14224	#N/A	#N/A	#N/A	#N/A	#N/A	3	ENSG00000129757	CDKN1C	protein_coding	cyclin dependent kinase inhibitor 1C [Source:HGNC Symbol;Acc:HGNC:1786]
IFTAP	#N/A	#N/A	0.0767232	#N/A	0.103527	#N/A	#N/A	#N/A	#N/A	#N/A	#N/A	#N/A	#N/A	#N/A	#N/A	#N/A	#N/A	#N/A	#N/A	#N/A	#N/A	#N/A	0.0979859	#N/A	#N/A	#N/A	#N/A	3	ENSG00000166352	IFTAP	protein_coding	intraflagellar transport associated protein [Source:HGNC Symbol;Acc:HGNC:25142]
TMBIM6	#N/A	#N/A	0.789432	#N/A	#N/A	#N/A	#N/A	#N/A	#N/A	#N/A	#N/A	#N/A	#N/A	#N/A	#N/A	#N/A	#N/A	0.78291	#N/A	1.66767	#N/A	#N/A	#N/A	#N/A	#N/A	#N/A	#N/A	3	ENSG00000139644	TMBIM6	protein_coding	transmembrane BAX inhibitor motif containing 6 [Source:HGNC Symbol;Acc:HGNC:11723]
POLDIP3	#N/A	#N/A	0.800781	#N/A	#N/A	#N/A	#N/A	#N/A	#N/A	#N/A	#N/A	#N/A	#N/A	#N/A	#N/A	#N/A	#N/A	#N/A	1.08855	2.88297	#N/A	#N/A	#N/A	#N/A	#N/A	#N/A	#N/A	3	ENSG00000100227	POLDIP3	protein_coding	DNA polymerase delta interacting protein 3 [Source:HGNC Symbol;Acc:HGNC:23782]
LRRC74A	#N/A	#N/A	0.0619009	#N/A	#N/A	#N/A	#N/A	#N/A	#N/A	#N/A	#N/A	0.0574536	#N/A	#N/A	#N/A	#N/A	#N/A	#N/A	#N/A	#N/A	#N/A	#N/A	#N/A	#N/A	0.0618911	#N/A	#N/A	3	ENSG00000100565	LRRC74A	protein_coding	leucine rich repeat containing 74A [Source:HGNC Symbol;Acc:HGNC:23346]
IL1RL2	#N/A	#N/A	0.0619009	#N/A	#N/A	#N/A	#N/A	#N/A	#N/A	#N/A	#N/A	#N/A	#N/A	#N/A	#N/A	0.0653379	#N/A	#N/A	#N/A	#N/A	#N/A	#N/A	#N/A	#N/A	0.0618911	#N/A	#N/A	3	ENSG00000115598	IL1RL2	protein_coding	interleukin 1 receptor like 2 [Source:HGNC Symbol;Acc:HGNC:5999]
#255306	#N/A	#N/A	0.0619009	#N/A	#N/A	#N/A	#N/A	#N/A	#N/A	#N/A	#N/A	#N/A	#N/A	#N/A	#N/A	#N/A	#N/A	#N/A	#N/A	#N/A	#N/A	0.0620886	0.0602609	#N/A	#N/A	#N/A	#N/A	3	ENSG00000255306		lncRNA	novel transcript
KATNB1	#N/A	#N/A	1.4082	#N/A	1.02525	#N/A	#N/A	#N/A	#N/A	#N/A	#N/A	#N/A	#N/A	#N/A	#N/A	#N/A	#N/A	#N/A	#N/A	0.196357	#N/A	#N/A	#N/A	#N/A	#N/A	#N/A	#N/A	3	ENSG00000140854	KATNB1	protein_coding	katanin regulatory subunit B1 [Source:HGNC Symbol;Acc:HGNC:6217]
ZNF282	#N/A	#N/A	0.99213	#N/A	#N/A	#N/A	#N/A	#N/A	#N/A	#N/A	#N/A	#N/A	#N/A	#N/A	#N/A	#N/A	#N/A	1.10924	#N/A	0.233592	#N/A	#N/A	#N/A	#N/A	#N/A	#N/A	#N/A	3	ENSG00000170265	ZNF282	protein_coding	zinc finger protein 282 [Source:HGNC Symbol;Acc:HGNC:13076]
MAP7D1	#N/A	#N/A	0.892894	#N/A	1.26097	#N/A	#N/A	#N/A	#N/A	#N/A	#N/A	#N/A	#N/A	#N/A	#N/A	#N/A	#N/A	#N/A	#N/A	0.725621	#N/A	#N/A	#N/A	#N/A	#N/A	#N/A	#N/A	3	ENSG00000116871	MAP7D1	protein_coding	MAP7 domain containing 1 [Source:HGNC Symbol;Acc:HGNC:25514]
CDYL2	#N/A	#N/A	#N/A	#N/A	2.57646	#N/A	#N/A	#N/A	#N/A	#N/A	#N/A	#N/A	#N/A	#N/A	#N/A	0.948654	#N/A	#N/A	#N/A	0.381661	#N/A	#N/A	#N/A	#N/A	#N/A	#N/A	#N/A	3	ENSG00000166446	CDYL2	protein_coding	chromodomain Y like 2 [Source:HGNC Symbol;Acc:HGNC:23030]
DUSP2	#N/A	#N/A	#N/A	#N/A	1.35354	#N/A	#N/A	#N/A	#N/A	0.64302	#N/A	#N/A	#N/A	#N/A	#N/A	#N/A	#N/A	#N/A	#N/A	0.167822	#N/A	#N/A	#N/A	#N/A	#N/A	#N/A	#N/A	3	ENSG00000158050	DUSP2	protein_coding	dual specificity phosphatase 2 [Source:HGNC Symbol;Acc:HGNC:3068]
LRP11	#N/A	#N/A	#N/A	#N/A	0.154774	#N/A	#N/A	#N/A	#N/A	#N/A	#N/A	#N/A	#N/A	#N/A	#N/A	#N/A	#N/A	#N/A	0.150187	#N/A	#N/A	#N/A	#N/A	#N/A	#N/A	0.129054	#N/A	3	ENSG00000120256	LRP11	protein_coding	LDL receptor related protein 11 [Source:HGNC Symbol;Acc:HGNC:16936]
CORO7#262246	#N/A	#N/A	#N/A	#N/A	0.968609	#N/A	#N/A	#N/A	#N/A	#N/A	#N/A	#N/A	#N/A	#N/A	#N/A	#N/A	#N/A	#N/A	#N/A	4.80982	#N/A	#N/A	#N/A	#N/A	#N/A	#N/A	1.21608	3	ENSG00000262246	CORO7	protein_coding	coronin 7 [Source:HGNC Symbol;Acc:HGNC:26161]
CFLAR-AS1	#N/A	#N/A	#N/A	#N/A	1.41167	#N/A	#N/A	#N/A	#N/A	#N/A	#N/A	#N/A	1.08961	#N/A	#N/A	#N/A	#N/A	#N/A	#N/A	4.2233	#N/A	#N/A	#N/A	#N/A	#N/A	#N/A	#N/A	3	ENSG00000226312	CFLAR-AS1	lncRNA	CFLAR antisense RNA 1 [Source:HGNC Symbol;Acc:HGNC:14437]
CCDC65	#N/A	#N/A	#N/A	#N/A	1.42439	#N/A	#N/A	#N/A	#N/A	#N/A	#N/A	#N/A	#N/A	#N/A	#N/A	#N/A	#N/A	#N/A	#N/A	1.04638	#N/A	#N/A	#N/A	#N/A	#N/A	1.36458	#N/A	3	ENSG00000139537	CCDC65	protein_coding	coiled-coil domain containing 65 [Source:HGNC Symbol;Acc:HGNC:29937]
ATP13A3	#N/A	#N/A	#N/A	#N/A	0.923183	#N/A	#N/A	#N/A	#N/A	0.576963	#N/A	#N/A	#N/A	#N/A	#N/A	#N/A	#N/A	#N/A	#N/A	3.90142	#N/A	#N/A	#N/A	#N/A	#N/A	#N/A	#N/A	3	ENSG00000133657	ATP13A3	protein_coding	ATPase 13A3 [Source:HGNC Symbol;Acc:HGNC:24113]
STXBP6	#N/A	#N/A	#N/A	#N/A	0.0267516	#N/A	#N/A	#N/A	#N/A	0.0145745	#N/A	#N/A	#N/A	#N/A	#N/A	#N/A	#N/A	#N/A	#N/A	#N/A	0.392053	#N/A	#N/A	#N/A	#N/A	#N/A	#N/A	3	ENSG00000168952	STXBP6	protein_coding	syntaxin binding protein 6 [Source:HGNC Symbol;Acc:HGNC:19666]
LASP1	#N/A	#N/A	#N/A	#N/A	0.944027	#N/A	#N/A	#N/A	#N/A	#N/A	#N/A	#N/A	#N/A	#N/A	#N/A	#N/A	#N/A	#N/A	0.923822	2.11027	#N/A	#N/A	#N/A	#N/A	#N/A	#N/A	#N/A	3	ENSG00000002834	LASP1	protein_coding	LIM and SH3 protein 1 [Source:HGNC Symbol;Acc:HGNC:6513]
ADCY4#129467	#N/A	#N/A	#N/A	#N/A	1.36876	#N/A	#N/A	#N/A	#N/A	#N/A	#N/A	#N/A	#N/A	#N/A	#N/A	#N/A	#N/A	#N/A	0.5169	0.19498	#N/A	#N/A	#N/A	#N/A	#N/A	#N/A	#N/A	3	ENSG00000129467	ADCY4	protein_coding	adenylate cyclase 4 [Source:HGNC Symbol;Acc:HGNC:235]
KCTD20	#N/A	#N/A	#N/A	#N/A	0.785438	#N/A	#N/A	#N/A	#N/A	0.62099	#N/A	#N/A	#N/A	#N/A	#N/A	#N/A	#N/A	#N/A	#N/A	1.2687	#N/A	#N/A	#N/A	#N/A	#N/A	#N/A	#N/A	3	ENSG00000112078	KCTD20	protein_coding	potassium channel tetramerization domain containing 20 [Source:HGNC Symbol;Acc:HGNC:21052]
TFCP2L1	#N/A	#N/A	#N/A	#N/A	0.104907	#N/A	#N/A	#N/A	#N/A	#N/A	#N/A	#N/A	#N/A	#N/A	#N/A	#N/A	#N/A	#N/A	#N/A	#N/A	0.686678	0.0767864	#N/A	#N/A	#N/A	#N/A	#N/A	3	ENSG00000115112	TFCP2L1	protein_coding	transcription factor CP2 like 1 [Source:HGNC Symbol;Acc:HGNC:17925]
STAT5A	#N/A	#N/A	#N/A	#N/A	1.14854	#N/A	#N/A	#N/A	#N/A	#N/A	#N/A	#N/A	#N/A	#N/A	#N/A	#N/A	#N/A	#N/A	1.07059	0.96585	#N/A	#N/A	#N/A	#N/A	#N/A	#N/A	#N/A	3	ENSG00000126561	STAT5A	protein_coding	signal transducer and activator of transcription 5A [Source:HGNC Symbol;Acc:HGNC:11366]
MTHFD2	#N/A	#N/A	#N/A	#N/A	1.20696	#N/A	#N/A	#N/A	#N/A	#N/A	#N/A	#N/A	#N/A	#N/A	#N/A	#N/A	#N/A	#N/A	#N/A	2.33973	#N/A	#N/A	#N/A	#N/A	#N/A	1.4801	#N/A	3	ENSG00000065911	MTHFD2	protein_coding	methylenetetrahydrofolate dehydrogenase (NADP+ dependent) 2, methenyltetrahydrofolate cyclohydrolase [Source:HGNC Symbol;Acc:HGNC:7434]
#286994	#N/A	#N/A	#N/A	#N/A	0.101346	#N/A	#N/A	#N/A	#N/A	#N/A	#N/A	#N/A	#N/A	#N/A	#N/A	#N/A	#N/A	#N/A	#N/A	#N/A	0.127751	0.107588	#N/A	#N/A	#N/A	#N/A	#N/A	3	ENSG00000286994		lncRNA	novel transcript, sense intronic to GOLIM4
NUP93	#N/A	#N/A	#N/A	#N/A	0.907514	#N/A	#N/A	#N/A	#N/A	#N/A	#N/A	#N/A	#N/A	#N/A	#N/A	#N/A	#N/A	#N/A	1.05085	5.91026	#N/A	#N/A	#N/A	#N/A	#N/A	#N/A	#N/A	3	ENSG00000102900	NUP93	protein_coding	nucleoporin 93 [Source:HGNC Symbol;Acc:HGNC:28958]
MAP6D1	#N/A	#N/A	#N/A	#N/A	0.10268	#N/A	#N/A	#N/A	#N/A	#N/A	#N/A	#N/A	#N/A	#N/A	#N/A	#N/A	0.098826	#N/A	#N/A	#N/A	#N/A	#N/A	#N/A	#N/A	#N/A	0.0901626	#N/A	3	ENSG00000180834	MAP6D1	protein_coding	MAP6 domain containing 1 [Source:HGNC Symbol;Acc:HGNC:25753]
XXYLT1	#N/A	#N/A	#N/A	#N/A	0.939354	#N/A	#N/A	#N/A	#N/A	#N/A	#N/A	#N/A	#N/A	#N/A	#N/A	#N/A	#N/A	#N/A	1.03416	0.457366	#N/A	#N/A	#N/A	#N/A	#N/A	#N/A	#N/A	3	ENSG00000173950	XXYLT1	protein_coding	xyloside xylosyltransferase 1 [Source:HGNC Symbol;Acc:HGNC:26639]
GLTP	#N/A	#N/A	#N/A	#N/A	1.22392	#N/A	#N/A	#N/A	#N/A	#N/A	#N/A	#N/A	#N/A	#N/A	#N/A	#N/A	#N/A	#N/A	0.951967	1.54491	#N/A	#N/A	#N/A	#N/A	#N/A	#N/A	#N/A	3	ENSG00000139433	GLTP	protein_coding	glycolipid transfer protein [Source:HGNC Symbol;Acc:HGNC:24867]
SSBP4	#N/A	#N/A	#N/A	#N/A	0.924362	#N/A	#N/A	#N/A	#N/A	#N/A	#N/A	#N/A	#N/A	#N/A	#N/A	#N/A	#N/A	#N/A	1.75267	4.35634	#N/A	#N/A	#N/A	#N/A	#N/A	#N/A	#N/A	3	ENSG00000130511	SSBP4	protein_coding	single stranded DNA binding protein 4 [Source:HGNC Symbol;Acc:HGNC:15676]
POLA2	#N/A	#N/A	#N/A	#N/A	1.13387	#N/A	#N/A	#N/A	#N/A	#N/A	#N/A	#N/A	#N/A	#N/A	#N/A	#N/A	#N/A	#N/A	#N/A	0.827303	#N/A	#N/A	#N/A	#N/A	#N/A	1.68001	#N/A	3	ENSG00000014138	POLA2	protein_coding	DNA polymerase alpha 2, accessory subunit [Source:HGNC Symbol;Acc:HGNC:30073]
OXSR1	#N/A	#N/A	#N/A	#N/A	0.744468	#N/A	#N/A	#N/A	#N/A	#N/A	#N/A	#N/A	#N/A	#N/A	#N/A	#N/A	#N/A	#N/A	1.27709	5.18683	#N/A	#N/A	#N/A	#N/A	#N/A	#N/A	#N/A	3	ENSG00000172939	OXSR1	protein_coding	oxidative stress responsive kinase 1 [Source:HGNC Symbol;Acc:HGNC:8508]
GALNT11	#N/A	#N/A	#N/A	#N/A	0.844398	#N/A	#N/A	#N/A	#N/A	#N/A	#N/A	#N/A	#N/A	#N/A	#N/A	#N/A	#N/A	#N/A	1.31458	3.31585	#N/A	#N/A	#N/A	#N/A	#N/A	#N/A	#N/A	3	ENSG00000178234	GALNT11	protein_coding	polypeptide N-acetylgalactosaminyltransferase 11 [Source:HGNC Symbol;Acc:HGNC:19875]
RAB13	#N/A	#N/A	#N/A	#N/A	0.102513	#N/A	#N/A	#N/A	#N/A	#N/A	#N/A	#N/A	#N/A	#N/A	#N/A	#N/A	#N/A	#N/A	#N/A	#N/A	0.51992	#N/A	#N/A	#N/A	#N/A	0.0918507	#N/A	3	ENSG00000143545	RAB13	protein_coding	RAB13, member RAS oncogene family [Source:HGNC Symbol;Acc:HGNC:9762]
LPAR2	#N/A	#N/A	#N/A	#N/A	0.94608	#N/A	#N/A	#N/A	#N/A	#N/A	#N/A	#N/A	#N/A	#N/A	#N/A	#N/A	#N/A	#N/A	0.743679	0.209869	#N/A	#N/A	#N/A	#N/A	#N/A	#N/A	#N/A	3	ENSG00000064547	LPAR2	protein_coding	lysophosphatidic acid receptor 2 [Source:HGNC Symbol;Acc:HGNC:3168]
RDX	#N/A	#N/A	#N/A	#N/A	0.821006	#N/A	#N/A	#N/A	#N/A	#N/A	#N/A	#N/A	#N/A	#N/A	#N/A	#N/A	#N/A	#N/A	#N/A	4.10625	#N/A	#N/A	#N/A	#N/A	#N/A	1.08633	#N/A	3	ENSG00000137710	RDX	protein_coding	radixin [Source:HGNC Symbol;Acc:HGNC:9944]
PTP4A3#184489	#N/A	#N/A	#N/A	#N/A	0.167434	#N/A	#N/A	#N/A	#N/A	#N/A	0.161103	#N/A	#N/A	#N/A	#N/A	#N/A	#N/A	#N/A	#N/A	0.124012	#N/A	#N/A	#N/A	#N/A	#N/A	#N/A	#N/A	3	ENSG00000184489	PTP4A3	protein_coding	protein tyrosine phosphatase 4A3 [Source:HGNC Symbol;Acc:HGNC:9636]
ANK3	#N/A	#N/A	#N/A	#N/A	#N/A	0.0165466	0.000430599	#N/A	#N/A	#N/A	#N/A	#N/A	#N/A	#N/A	#N/A	#N/A	#N/A	#N/A	#N/A	0.0656578	#N/A	#N/A	#N/A	#N/A	#N/A	#N/A	#N/A	3	ENSG00000151150	ANK3	protein_coding	ankyrin 3 [Source:HGNC Symbol;Acc:HGNC:494]
ISG20	#N/A	#N/A	#N/A	#N/A	#N/A	1.34186	0.044867	#N/A	#N/A	#N/A	#N/A	#N/A	#N/A	#N/A	#N/A	#N/A	#N/A	#N/A	#N/A	0.166853	#N/A	#N/A	#N/A	#N/A	#N/A	#N/A	#N/A	3	ENSG00000172183	ISG20	protein_coding	interferon stimulated exonuclease gene 20 [Source:HGNC Symbol;Acc:HGNC:6130]
FANCD2	#N/A	#N/A	#N/A	#N/A	#N/A	1.57456	#N/A	#N/A	#N/A	#N/A	#N/A	#N/A	1.15127	#N/A	#N/A	#N/A	#N/A	#N/A	#N/A	0.479697	#N/A	#N/A	#N/A	#N/A	#N/A	#N/A	#N/A	3	ENSG00000144554	FANCD2	protein_coding	FA complementation group D2 [Source:HGNC Symbol;Acc:HGNC:3585]
RICTOR	#N/A	#N/A	#N/A	#N/A	#N/A	0.562525	#N/A	#N/A	#N/A	#N/A	#N/A	#N/A	0.739351	#N/A	#N/A	#N/A	#N/A	#N/A	#N/A	5.23658	#N/A	#N/A	#N/A	#N/A	#N/A	#N/A	#N/A	3	ENSG00000164327	RICTOR	protein_coding	RPTOR independent companion of MTOR complex 2 [Source:HGNC Symbol;Acc:HGNC:28611]
LINGO2	#N/A	#N/A	#N/A	#N/A	#N/A	0.000776118	#N/A	#N/A	#N/A	#N/A	#N/A	#N/A	0.00490767	#N/A	#N/A	#N/A	#N/A	#N/A	0.0538506	#N/A	#N/A	#N/A	#N/A	#N/A	#N/A	#N/A	#N/A	3	ENSG00000174482	LINGO2	protein_coding	leucine rich repeat and Ig domain containing 2 [Source:HGNC Symbol;Acc:HGNC:21207]
ZC3H12D	#N/A	#N/A	#N/A	#N/A	#N/A	1.34885	#N/A	#N/A	#N/A	#N/A	#N/A	#N/A	#N/A	#N/A	#N/A	1.32397	#N/A	#N/A	#N/A	0.235032	#N/A	#N/A	#N/A	#N/A	#N/A	#N/A	#N/A	3	ENSG00000178199	ZC3H12D	protein_coding	zinc finger CCCH-type containing 12D [Source:HGNC Symbol;Acc:HGNC:21175]
CDK17	#N/A	#N/A	#N/A	#N/A	#N/A	0.486561	#N/A	#N/A	#N/A	#N/A	#N/A	#N/A	0.55162	#N/A	#N/A	#N/A	#N/A	#N/A	#N/A	4.23399	#N/A	#N/A	#N/A	#N/A	#N/A	#N/A	#N/A	3	ENSG00000059758	CDK17	protein_coding	cyclin dependent kinase 17 [Source:HGNC Symbol;Acc:HGNC:8750]
RPL24	#N/A	#N/A	#N/A	#N/A	#N/A	#N/A	0.0656769	#N/A	#N/A	#N/A	#N/A	#N/A	#N/A	0.312181	#N/A	#N/A	#N/A	#N/A	#N/A	0.812554	#N/A	#N/A	#N/A	#N/A	#N/A	#N/A	#N/A	3	ENSG00000114391	RPL24	protein_coding	ribosomal protein L24 [Source:HGNC Symbol;Acc:HGNC:10325]
RPL5	#N/A	#N/A	#N/A	#N/A	#N/A	#N/A	0.965171	#N/A	#N/A	0.494512	#N/A	#N/A	#N/A	#N/A	#N/A	#N/A	#N/A	#N/A	#N/A	3.10313	#N/A	#N/A	#N/A	#N/A	#N/A	#N/A	#N/A	3	ENSG00000122406	RPL5	protein_coding	ribosomal protein L5 [Source:HGNC Symbol;Acc:HGNC:10360]
RPL17	#N/A	#N/A	#N/A	#N/A	#N/A	#N/A	0.517996	#N/A	#N/A	#N/A	#N/A	#N/A	#N/A	#N/A	#N/A	#N/A	#N/A	0.230066	#N/A	0.445586	#N/A	#N/A	#N/A	#N/A	#N/A	#N/A	#N/A	3	ENSG00000265681	RPL17	protein_coding	ribosomal protein L17 [Source:HGNC Symbol;Acc:HGNC:10307]
#257176	#N/A	#N/A	#N/A	#N/A	#N/A	#N/A	0.0464209	#N/A	#N/A	#N/A	#N/A	#N/A	1.26132	#N/A	#N/A	#N/A	#N/A	#N/A	#N/A	0.358458	#N/A	#N/A	#N/A	#N/A	#N/A	#N/A	#N/A	3	ENSG00000257176		lncRNA	novel transcript, antisense to FAR2
CD69	#N/A	#N/A	#N/A	#N/A	#N/A	#N/A	0.00459001	#N/A	#N/A	#N/A	#N/A	#N/A	2.56277	#N/A	#N/A	#N/A	#N/A	#N/A	#N/A	0.0444009	#N/A	#N/A	#N/A	#N/A	#N/A	#N/A	#N/A	3	ENSG00000110848	CD69	protein_coding	CD69 molecule [Source:HGNC Symbol;Acc:HGNC:1694]
PIP4K2A	#N/A	#N/A	#N/A	#N/A	#N/A	#N/A	0.457335	#N/A	#N/A	#N/A	#N/A	#N/A	#N/A	#N/A	#N/A	#N/A	#N/A	#N/A	1.30571	2.30952	#N/A	#N/A	#N/A	#N/A	#N/A	#N/A	#N/A	3	ENSG00000150867	PIP4K2A	protein_coding	phosphatidylinositol-5-phosphate 4-kinase type 2 alpha [Source:HGNC Symbol;Acc:HGNC:8997]
RPS18#231500	#N/A	#N/A	#N/A	#N/A	#N/A	#N/A	0.033418	#N/A	#N/A	#N/A	#N/A	#N/A	#N/A	#N/A	#N/A	#N/A	#N/A	0.152538	#N/A	2.80145	#N/A	#N/A	#N/A	#N/A	#N/A	#N/A	#N/A	3	ENSG00000231500	RPS18	protein_coding	ribosomal protein S18 [Source:HGNC Symbol;Acc:HGNC:10401]
MED12L	#N/A	#N/A	#N/A	#N/A	#N/A	#N/A	#N/A	0.00815571	#N/A	1.10796	#N/A	#N/A	#N/A	#N/A	#N/A	#N/A	#N/A	#N/A	#N/A	#N/A	#N/A	#N/A	#N/A	#N/A	#N/A	0.206338	#N/A	3	ENSG00000144893	MED12L	protein_coding	mediator complex subunit 12L [Source:HGNC Symbol;Acc:HGNC:16050]
#259202	#N/A	#N/A	#N/A	#N/A	#N/A	#N/A	#N/A	0.00879854	#N/A	#N/A	#N/A	#N/A	3.07258	#N/A	#N/A	#N/A	#N/A	#N/A	0.139647	#N/A	#N/A	#N/A	#N/A	#N/A	#N/A	#N/A	#N/A	3	ENSG00000259202		lncRNA	novel transcript, antisense to SMAD3
MED28	#N/A	#N/A	#N/A	#N/A	#N/A	#N/A	#N/A	0.195542	#N/A	#N/A	#N/A	#N/A	#N/A	#N/A	#N/A	#N/A	#N/A	#N/A	1.22858	2.39022	#N/A	#N/A	#N/A	#N/A	#N/A	#N/A	#N/A	3	ENSG00000118579	MED28	protein_coding	mediator complex subunit 28 [Source:HGNC Symbol;Acc:HGNC:24628]
ANKRD28	#N/A	#N/A	#N/A	#N/A	#N/A	#N/A	#N/A	#N/A	#N/A	2.73105	#N/A	#N/A	0.867684	#N/A	#N/A	#N/A	#N/A	#N/A	#N/A	4.28528	#N/A	#N/A	#N/A	#N/A	#N/A	#N/A	#N/A	3	ENSG00000206560	ANKRD28	protein_coding	ankyrin repeat domain 28 [Source:HGNC Symbol;Acc:HGNC:29024]
AUTS2	#N/A	#N/A	#N/A	#N/A	#N/A	#N/A	#N/A	#N/A	#N/A	2.20865	#N/A	#N/A	#N/A	#N/A	#N/A	#N/A	#N/A	#N/A	1.91729	6.59105	#N/A	#N/A	#N/A	#N/A	#N/A	#N/A	#N/A	3	ENSG00000158321	AUTS2	protein_coding	activator of transcription and developmental regulator AUTS2 [Source:HGNC Symbol;Acc:HGNC:14262]
KIAA0040	#N/A	#N/A	#N/A	#N/A	#N/A	#N/A	#N/A	#N/A	#N/A	2.11329	#N/A	#N/A	#N/A	#N/A	#N/A	0.881942	#N/A	#N/A	#N/A	2.35094	#N/A	#N/A	#N/A	#N/A	#N/A	#N/A	#N/A	3	ENSG00000235750	KIAA0040	protein_coding	KIAA0040 [Source:HGNC Symbol;Acc:HGNC:28950]
SPATS2	#N/A	#N/A	#N/A	#N/A	#N/A	#N/A	#N/A	#N/A	#N/A	2.01448	#N/A	#N/A	#N/A	#N/A	#N/A	#N/A	#N/A	#N/A	#N/A	3.13622	#N/A	#N/A	#N/A	#N/A	#N/A	1.05103	#N/A	3	ENSG00000123352	SPATS2	protein_coding	spermatogenesis associated serine rich 2 [Source:HGNC Symbol;Acc:HGNC:18650]
PDE4D	#N/A	#N/A	#N/A	#N/A	#N/A	#N/A	#N/A	#N/A	#N/A	0.611882	#N/A	#N/A	#N/A	#N/A	#N/A	#N/A	#N/A	1.39845	#N/A	4.37768	#N/A	#N/A	#N/A	#N/A	#N/A	#N/A	#N/A	3	ENSG00000113448	PDE4D	protein_coding	phosphodiesterase 4D [Source:HGNC Symbol;Acc:HGNC:8783]
ZNF395	#N/A	#N/A	#N/A	#N/A	#N/A	#N/A	#N/A	#N/A	#N/A	0.438492	#N/A	#N/A	#N/A	#N/A	#N/A	#N/A	#N/A	#N/A	#N/A	0.147003	#N/A	#N/A	#N/A	#N/A	#N/A	0.189731	#N/A	3	ENSG00000186918	ZNF395	protein_coding	zinc finger protein 395 [Source:HGNC Symbol;Acc:HGNC:18737]
CXCR4	#N/A	#N/A	#N/A	#N/A	#N/A	#N/A	#N/A	#N/A	#N/A	1.34516	#N/A	#N/A	#N/A	#N/A	#N/A	#N/A	#N/A	#N/A	0.819121	4.81599	#N/A	#N/A	#N/A	#N/A	#N/A	#N/A	#N/A	3	ENSG00000121966	CXCR4	protein_coding	C-X-C motif chemokine receptor 4 [Source:HGNC Symbol;Acc:HGNC:2561]
CD84	#N/A	#N/A	#N/A	#N/A	#N/A	#N/A	#N/A	#N/A	#N/A	1.25536	#N/A	#N/A	#N/A	#N/A	#N/A	#N/A	#N/A	#N/A	2.58533	0.656115	#N/A	#N/A	#N/A	#N/A	#N/A	#N/A	#N/A	3	ENSG00000066294	CD84	protein_coding	CD84 molecule [Source:HGNC Symbol;Acc:HGNC:1704]
HELB	#N/A	#N/A	#N/A	#N/A	#N/A	#N/A	#N/A	#N/A	#N/A	1.05652	#N/A	#N/A	0.724262	#N/A	#N/A	#N/A	#N/A	#N/A	#N/A	4.66452	#N/A	#N/A	#N/A	#N/A	#N/A	#N/A	#N/A	3	ENSG00000127311	HELB	protein_coding	DNA helicase B [Source:HGNC Symbol;Acc:HGNC:17196]
ZNF331	#N/A	#N/A	#N/A	#N/A	#N/A	#N/A	#N/A	#N/A	#N/A	0.881317	#N/A	#N/A	#N/A	#N/A	#N/A	#N/A	#N/A	#N/A	1.0817	6.86545	#N/A	#N/A	#N/A	#N/A	#N/A	#N/A	#N/A	3	ENSG00000130844	ZNF331	protein_coding	zinc finger protein 331 [Source:HGNC Symbol;Acc:HGNC:15489]
HNRNPU	#N/A	#N/A	#N/A	#N/A	#N/A	#N/A	#N/A	#N/A	#N/A	0.563813	#N/A	#N/A	#N/A	#N/A	#N/A	#N/A	#N/A	#N/A	0.798865	4.63436	#N/A	#N/A	#N/A	#N/A	#N/A	#N/A	#N/A	3	ENSG00000153187	HNRNPU	protein_coding	heterogeneous nuclear ribonucleoprotein U [Source:HGNC Symbol;Acc:HGNC:5048]
IL4R	#N/A	#N/A	#N/A	#N/A	#N/A	#N/A	#N/A	#N/A	#N/A	0.984532	#N/A	#N/A	#N/A	#N/A	#N/A	#N/A	#N/A	#N/A	2.83218	3.16349	#N/A	#N/A	#N/A	#N/A	#N/A	#N/A	#N/A	3	ENSG00000077238	IL4R	protein_coding	interleukin 4 receptor [Source:HGNC Symbol;Acc:HGNC:6015]
TMEM63A	#N/A	#N/A	#N/A	#N/A	#N/A	#N/A	#N/A	#N/A	#N/A	0.963179	#N/A	#N/A	0.795154	#N/A	#N/A	#N/A	#N/A	#N/A	#N/A	6.03812	#N/A	#N/A	#N/A	#N/A	#N/A	#N/A	#N/A	3	ENSG00000196187	TMEM63A	protein_coding	transmembrane protein 63A [Source:HGNC Symbol;Acc:HGNC:29118]
SFPQ	#N/A	#N/A	#N/A	#N/A	#N/A	#N/A	#N/A	#N/A	#N/A	0.569709	#N/A	#N/A	#N/A	#N/A	#N/A	#N/A	#N/A	#N/A	0.6442	4.65677	#N/A	#N/A	#N/A	#N/A	#N/A	#N/A	#N/A	3	ENSG00000116560	SFPQ	protein_coding	splicing factor proline and glutamine rich [Source:HGNC Symbol;Acc:HGNC:10774]
ZNF239	#N/A	#N/A	#N/A	#N/A	#N/A	#N/A	#N/A	#N/A	#N/A	0.0175372	#N/A	#N/A	0.0114055	#N/A	#N/A	#N/A	#N/A	#N/A	#N/A	#N/A	#N/A	#N/A	#N/A	#N/A	#N/A	0.0457091	#N/A	3	ENSG00000196793	ZNF239	protein_coding	zinc finger protein 239 [Source:HGNC Symbol;Acc:HGNC:13031]
SMU1	#N/A	#N/A	#N/A	#N/A	#N/A	#N/A	#N/A	#N/A	#N/A	0.842481	#N/A	#N/A	#N/A	#N/A	#N/A	#N/A	#N/A	#N/A	1.73191	3.0501	#N/A	#N/A	#N/A	#N/A	#N/A	#N/A	#N/A	3	ENSG00000122692	SMU1	protein_coding	SMU1 DNA replication regulator and spliceosomal factor [Source:HGNC Symbol;Acc:HGNC:18247]
TAPT1-AS1	#N/A	#N/A	#N/A	#N/A	#N/A	#N/A	#N/A	#N/A	#N/A	1.02423	#N/A	#N/A	#N/A	#N/A	#N/A	#N/A	2.05613	#N/A	#N/A	1.1152	#N/A	#N/A	#N/A	#N/A	#N/A	#N/A	#N/A	3	ENSG00000263327	TAPT1-AS1	lncRNA	TAPT1 antisense RNA 1 (head to head) [Source:HGNC Symbol;Acc:HGNC:26832]
SMURF2	#N/A	#N/A	#N/A	#N/A	#N/A	#N/A	#N/A	#N/A	#N/A	0.663426	#N/A	#N/A	#N/A	#N/A	#N/A	#N/A	#N/A	#N/A	0.743631	7.31988	#N/A	#N/A	#N/A	#N/A	#N/A	#N/A	#N/A	3	ENSG00000108854	SMURF2	protein_coding	SMAD specific E3 ubiquitin protein ligase 2 [Source:HGNC Symbol;Acc:HGNC:16809]
PWWP2A	#N/A	#N/A	#N/A	#N/A	#N/A	#N/A	#N/A	#N/A	#N/A	0.709633	#N/A	#N/A	#N/A	#N/A	#N/A	#N/A	#N/A	#N/A	0.933917	4.23351	#N/A	#N/A	#N/A	#N/A	#N/A	#N/A	#N/A	3	ENSG00000170234	PWWP2A	protein_coding	PWWP domain containing 2A [Source:HGNC Symbol;Acc:HGNC:29406]
NEU3	#N/A	#N/A	#N/A	#N/A	#N/A	#N/A	#N/A	#N/A	#N/A	0.8966	#N/A	#N/A	#N/A	#N/A	#N/A	#N/A	#N/A	#N/A	#N/A	1.29087	#N/A	#N/A	#N/A	#N/A	0.958331	#N/A	#N/A	3	ENSG00000162139	NEU3	protein_coding	neuraminidase 3 [Source:HGNC Symbol;Acc:HGNC:7760]
#269934	#N/A	#N/A	#N/A	#N/A	#N/A	#N/A	#N/A	#N/A	#N/A	0.590649	#N/A	#N/A	0.561866	#N/A	#N/A	#N/A	#N/A	#N/A	#N/A	0.155585	#N/A	#N/A	#N/A	#N/A	#N/A	#N/A	#N/A	3	ENSG00000269934		lncRNA	novel transcript, antisense to OBSCN
TTC39C	#N/A	#N/A	#N/A	#N/A	#N/A	#N/A	#N/A	#N/A	#N/A	0.633049	#N/A	#N/A	#N/A	#N/A	#N/A	#N/A	#N/A	#N/A	2.03961	7.00227	#N/A	#N/A	#N/A	#N/A	#N/A	#N/A	#N/A	3	ENSG00000168234	TTC39C	protein_coding	tetratricopeptide repeat domain 39C [Source:HGNC Symbol;Acc:HGNC:26595]
LINC02591	#N/A	#N/A	#N/A	#N/A	#N/A	#N/A	#N/A	#N/A	#N/A	1.16594	#N/A	#N/A	#N/A	#N/A	#N/A	#N/A	#N/A	#N/A	0.436831	0.112967	#N/A	#N/A	#N/A	#N/A	#N/A	#N/A	#N/A	3	ENSG00000263590	LINC02591	lncRNA	long intergenic non-protein coding RNA 2591 [Source:HGNC Symbol;Acc:HGNC:53901]
#271716	#N/A	#N/A	#N/A	#N/A	#N/A	#N/A	#N/A	#N/A	#N/A	0.0124832	#N/A	0.0179617	0.0105535	#N/A	#N/A	#N/A	#N/A	#N/A	#N/A	#N/A	#N/A	#N/A	#N/A	#N/A	#N/A	#N/A	#N/A	3	ENSG00000271716		lncRNA	novel transcript, antisense to VGLL4
TRA2B	#N/A	#N/A	#N/A	#N/A	#N/A	#N/A	#N/A	#N/A	#N/A	0.485743	#N/A	#N/A	#N/A	#N/A	#N/A	#N/A	#N/A	#N/A	#N/A	5.32197	#N/A	#N/A	#N/A	#N/A	#N/A	0.720317	#N/A	3	ENSG00000136527	TRA2B	protein_coding	transformer 2 beta homolog [Source:HGNC Symbol;Acc:HGNC:10781]
DGKD#077044	#N/A	#N/A	#N/A	#N/A	#N/A	#N/A	#N/A	#N/A	#N/A	0.5911	#N/A	#N/A	#N/A	#N/A	#N/A	#N/A	#N/A	#N/A	#N/A	1.99653	#N/A	#N/A	#N/A	#N/A	#N/A	0.823475	#N/A	3	ENSG00000077044	DGKD	protein_coding	diacylglycerol kinase delta [Source:HGNC Symbol;Acc:HGNC:2851]
IRF4	#N/A	#N/A	#N/A	#N/A	#N/A	#N/A	#N/A	#N/A	#N/A	0.876602	#N/A	2.62233	#N/A	#N/A	#N/A	#N/A	#N/A	#N/A	#N/A	0.200512	#N/A	#N/A	#N/A	#N/A	#N/A	#N/A	#N/A	3	ENSG00000137265	IRF4	protein_coding	interferon regulatory factor 4 [Source:HGNC Symbol;Acc:HGNC:6119]
C5	#N/A	#N/A	#N/A	#N/A	#N/A	#N/A	#N/A	#N/A	#N/A	#N/A	#N/A	1.64606	#N/A	#N/A	#N/A	#N/A	#N/A	#N/A	#N/A	0.156836	#N/A	#N/A	#N/A	#N/A	1.02036	#N/A	#N/A	3	ENSG00000106804	C5	protein_coding	complement C5 [Source:HGNC Symbol;Acc:HGNC:1331]
SLC4A8	#N/A	#N/A	#N/A	#N/A	#N/A	#N/A	#N/A	#N/A	#N/A	#N/A	#N/A	1.30542	#N/A	#N/A	#N/A	#N/A	#N/A	#N/A	#N/A	0.861812	1.35938	#N/A	#N/A	#N/A	#N/A	#N/A	#N/A	3	ENSG00000050438	SLC4A8	protein_coding	solute carrier family 4 member 8 [Source:HGNC Symbol;Acc:HGNC:11034]
GCNT1	#N/A	#N/A	#N/A	#N/A	#N/A	#N/A	#N/A	#N/A	#N/A	#N/A	#N/A	1.12254	#N/A	#N/A	#N/A	#N/A	#N/A	#N/A	1.18698	0.310209	#N/A	#N/A	#N/A	#N/A	#N/A	#N/A	#N/A	3	ENSG00000187210	GCNT1	protein_coding	glucosaminyl (N-acetyl) transferase 1 [Source:HGNC Symbol;Acc:HGNC:4203]
LPAR6	#N/A	#N/A	#N/A	#N/A	#N/A	#N/A	#N/A	#N/A	#N/A	#N/A	#N/A	0.985593	#N/A	#N/A	#N/A	#N/A	#N/A	#N/A	#N/A	4.31882	#N/A	#N/A	#N/A	#N/A	#N/A	1.08083	#N/A	3	ENSG00000139679	LPAR6	protein_coding	lysophosphatidic acid receptor 6 [Source:HGNC Symbol;Acc:HGNC:15520]
PPP2CB	#N/A	#N/A	#N/A	#N/A	#N/A	#N/A	#N/A	#N/A	#N/A	#N/A	#N/A	1.00992	#N/A	#N/A	#N/A	#N/A	#N/A	#N/A	0.949341	2.25009	#N/A	#N/A	#N/A	#N/A	#N/A	#N/A	#N/A	3	ENSG00000104695	PPP2CB	protein_coding	protein phosphatase 2 catalytic subunit beta [Source:HGNC Symbol;Acc:HGNC:9300]
#265987	#N/A	#N/A	#N/A	#N/A	#N/A	#N/A	#N/A	#N/A	#N/A	#N/A	#N/A	0.945606	#N/A	#N/A	#N/A	#N/A	#N/A	#N/A	#N/A	4.41394	#N/A	#N/A	#N/A	#N/A	0.974532	#N/A	#N/A	3	ENSG00000265987		lncRNA	novel transcript, antisense to GRB2
PAPLN	#N/A	#N/A	#N/A	#N/A	#N/A	#N/A	#N/A	#N/A	#N/A	#N/A	#N/A	0.187609	#N/A	#N/A	#N/A	#N/A	#N/A	#N/A	#N/A	#N/A	#N/A	#N/A	#N/A	0.926876	0.424645	#N/A	#N/A	3	ENSG00000100767	PAPLN	protein_coding	papilin, proteoglycan like sulfated glycoprotein [Source:HGNC Symbol;Acc:HGNC:19262]
BAIAP2L1	#N/A	#N/A	#N/A	#N/A	#N/A	#N/A	#N/A	#N/A	#N/A	#N/A	#N/A	1.22056	#N/A	#N/A	#N/A	1.83485	#N/A	#N/A	#N/A	#N/A	#N/A	#N/A	2.43093	#N/A	#N/A	#N/A	#N/A	3	ENSG00000006453	BAIAP2L1	protein_coding	BAR/IMD domain containing adaptor protein 2 like 1 [Source:HGNC Symbol;Acc:HGNC:21649]
GK-AS1	#N/A	#N/A	#N/A	#N/A	#N/A	#N/A	#N/A	#N/A	#N/A	#N/A	#N/A	0.416622	#N/A	#N/A	#N/A	#N/A	#N/A	#N/A	#N/A	0.147817	#N/A	#N/A	#N/A	#N/A	1.68155	#N/A	#N/A	3	ENSG00000243055	GK-AS1	lncRNA	GK antisense RNA 1 [Source:HGNC Symbol;Acc:HGNC:40255]
LINC01301	#N/A	#N/A	#N/A	#N/A	#N/A	#N/A	#N/A	#N/A	#N/A	#N/A	#N/A	1.12435	#N/A	#N/A	#N/A	#N/A	#N/A	#N/A	#N/A	#N/A	#N/A	2.2742	#N/A	1.93983	#N/A	#N/A	#N/A	3	ENSG00000251396	LINC01301	lncRNA	long intergenic non-protein coding RNA 1301 [Source:HGNC Symbol;Acc:HGNC:50464]
PDP1	#N/A	#N/A	#N/A	#N/A	#N/A	#N/A	#N/A	#N/A	#N/A	#N/A	#N/A	0.920693	#N/A	#N/A	#N/A	0.785014	#N/A	#N/A	#N/A	0.590243	#N/A	#N/A	#N/A	#N/A	#N/A	#N/A	#N/A	3	ENSG00000164951	PDP1	protein_coding	pyruvate dehydrogenase phosphatase catalytic subunit 1 [Source:HGNC Symbol;Acc:HGNC:9279]
#287242	#N/A	#N/A	#N/A	#N/A	#N/A	#N/A	#N/A	#N/A	#N/A	#N/A	#N/A	0.0565687	#N/A	#N/A	#N/A	#N/A	#N/A	#N/A	#N/A	#N/A	#N/A	#N/A	#N/A	0.0505604	0.0640098	#N/A	#N/A	3	ENSG00000287242		lncRNA	novel transcript, antisense to SCARB1
TTC30B	#N/A	#N/A	#N/A	#N/A	#N/A	#N/A	#N/A	#N/A	#N/A	#N/A	#N/A	0.106894	#N/A	#N/A	#N/A	#N/A	#N/A	#N/A	#N/A	#N/A	#N/A	#N/A	0.0786763	#N/A	#N/A	0.0921883	#N/A	3	ENSG00000196659	TTC30B	protein_coding	tetratricopeptide repeat domain 30B [Source:HGNC Symbol;Acc:HGNC:26425]
BNIP2	#N/A	#N/A	#N/A	#N/A	#N/A	#N/A	#N/A	#N/A	#N/A	#N/A	#N/A	0.706696	#N/A	#N/A	#N/A	#N/A	0.79849	#N/A	#N/A	1.12058	#N/A	#N/A	#N/A	#N/A	#N/A	#N/A	#N/A	3	ENSG00000140299	BNIP2	protein_coding	BCL2 interacting protein 2 [Source:HGNC Symbol;Acc:HGNC:1083]
HSDL2	#N/A	#N/A	#N/A	#N/A	#N/A	#N/A	#N/A	#N/A	#N/A	#N/A	#N/A	0.924669	#N/A	#N/A	#N/A	#N/A	#N/A	#N/A	1.26219	4.00277	#N/A	#N/A	#N/A	#N/A	#N/A	#N/A	#N/A	3	ENSG00000119471	HSDL2	protein_coding	hydroxysteroid dehydrogenase like 2 [Source:HGNC Symbol;Acc:HGNC:18572]
#258216	#N/A	#N/A	#N/A	#N/A	#N/A	#N/A	#N/A	#N/A	#N/A	#N/A	#N/A	0.136218	#N/A	#N/A	#N/A	#N/A	#N/A	#N/A	#N/A	#N/A	#N/A	#N/A	#N/A	#N/A	#N/A	0.107004	0.0643293	3	ENSG00000258216		lncRNA	novel transcript
NUAK2	#N/A	#N/A	#N/A	#N/A	#N/A	#N/A	#N/A	#N/A	#N/A	#N/A	#N/A	0.951177	#N/A	#N/A	#N/A	#N/A	#N/A	#N/A	#N/A	0.148657	#N/A	#N/A	#N/A	#N/A	#N/A	0.303722	#N/A	3	ENSG00000163545	NUAK2	protein_coding	NUAK family kinase 2 [Source:HGNC Symbol;Acc:HGNC:29558]
#286313	#N/A	#N/A	#N/A	#N/A	#N/A	#N/A	#N/A	#N/A	#N/A	#N/A	#N/A	0.00618052	#N/A	#N/A	#N/A	#N/A	0.0985155	#N/A	0.0654183	#N/A	#N/A	#N/A	#N/A	#N/A	#N/A	#N/A	#N/A	3	ENSG00000286313		lncRNA	novel transcript, antisense to PDE7B
ARPC1B	#N/A	#N/A	#N/A	#N/A	#N/A	#N/A	#N/A	#N/A	#N/A	#N/A	#N/A	0.58378	#N/A	#N/A	#N/A	#N/A	#N/A	#N/A	1.36662	#N/A	#N/A	#N/A	#N/A	#N/A	#N/A	#N/A	2.33512	3	ENSG00000130429	ARPC1B	protein_coding	actin related protein 2/3 complex subunit 1B [Source:HGNC Symbol;Acc:HGNC:704]
ARHGEF2	#N/A	#N/A	#N/A	#N/A	#N/A	#N/A	#N/A	#N/A	#N/A	#N/A	#N/A	0.744246	#N/A	#N/A	#N/A	#N/A	#N/A	#N/A	1.31696	4.67876	#N/A	#N/A	#N/A	#N/A	#N/A	#N/A	#N/A	3	ENSG00000116584	ARHGEF2	protein_coding	Rho/Rac guanine nucleotide exchange factor 2 [Source:HGNC Symbol;Acc:HGNC:682]
GMEB1	#N/A	#N/A	#N/A	#N/A	#N/A	#N/A	#N/A	#N/A	#N/A	#N/A	#N/A	0.807436	#N/A	#N/A	#N/A	#N/A	#N/A	#N/A	#N/A	5.90602	#N/A	0.754641	#N/A	#N/A	#N/A	#N/A	#N/A	3	ENSG00000162419	GMEB1	protein_coding	glucocorticoid modulatory element binding protein 1 [Source:HGNC Symbol;Acc:HGNC:4370]
SFT2D1	#N/A	#N/A	#N/A	#N/A	#N/A	#N/A	#N/A	#N/A	#N/A	#N/A	#N/A	0.847503	#N/A	#N/A	#N/A	#N/A	#N/A	#N/A	#N/A	2.39954	0.800058	#N/A	#N/A	#N/A	#N/A	#N/A	#N/A	3	ENSG00000198818	SFT2D1	protein_coding	SFT2 domain containing 1 [Source:HGNC Symbol;Acc:HGNC:21102]
HS6ST1	#N/A	#N/A	#N/A	#N/A	#N/A	#N/A	#N/A	#N/A	#N/A	#N/A	#N/A	1.01359	#N/A	#N/A	#N/A	#N/A	#N/A	#N/A	#N/A	0.233939	#N/A	0.923854	#N/A	#N/A	#N/A	#N/A	#N/A	3	ENSG00000136720	HS6ST1	protein_coding	heparan sulfate 6-O-sulfotransferase 1 [Source:HGNC Symbol;Acc:HGNC:5201]
#280434	#N/A	#N/A	#N/A	#N/A	#N/A	#N/A	#N/A	#N/A	#N/A	#N/A	#N/A	0.806358	#N/A	#N/A	#N/A	1.51023	#N/A	#N/A	#N/A	#N/A	#N/A	#N/A	#N/A	1.8211	#N/A	#N/A	#N/A	3	ENSG00000280434		lncRNA	novel transcript, sense overlapping PARVB
STPG2	#N/A	#N/A	#N/A	#N/A	#N/A	#N/A	#N/A	#N/A	#N/A	#N/A	#N/A	0.0925383	#N/A	#N/A	#N/A	#N/A	#N/A	#N/A	#N/A	0.0945794	#N/A	#N/A	0.419178	#N/A	#N/A	#N/A	#N/A	3	ENSG00000163116	STPG2	protein_coding	sperm tail PG-rich repeat containing 2 [Source:HGNC Symbol;Acc:HGNC:28712]
CHMP3	#N/A	#N/A	#N/A	#N/A	#N/A	#N/A	#N/A	#N/A	#N/A	#N/A	#N/A	0.645179	#N/A	#N/A	#N/A	#N/A	#N/A	#N/A	1.32946	2.85442	#N/A	#N/A	#N/A	#N/A	#N/A	#N/A	#N/A	3	ENSG00000115561	CHMP3	protein_coding	charged multivesicular body protein 3 [Source:HGNC Symbol;Acc:HGNC:29865]
#236528	#N/A	#N/A	#N/A	#N/A	#N/A	#N/A	#N/A	#N/A	#N/A	#N/A	#N/A	0.107978	#N/A	#N/A	#N/A	#N/A	#N/A	#N/A	#N/A	#N/A	#N/A	0.116657	0.111138	#N/A	#N/A	#N/A	#N/A	3	ENSG00000236528		lncRNA	novel transcript
PGGT1B	#N/A	#N/A	#N/A	#N/A	#N/A	#N/A	#N/A	#N/A	#N/A	#N/A	#N/A	0.680594	#N/A	#N/A	#N/A	#N/A	0.758398	#N/A	#N/A	6.54676	#N/A	#N/A	#N/A	#N/A	#N/A	#N/A	#N/A	3	ENSG00000164219	PGGT1B	protein_coding	protein geranylgeranyltransferase type I subunit beta [Source:HGNC Symbol;Acc:HGNC:8895]
FCHSD2	#N/A	#N/A	#N/A	#N/A	#N/A	#N/A	#N/A	#N/A	#N/A	#N/A	#N/A	0.427236	#N/A	#N/A	#N/A	#N/A	#N/A	#N/A	#N/A	5.87844	#N/A	#N/A	#N/A	#N/A	0.71265	#N/A	#N/A	3	ENSG00000137478	FCHSD2	protein_coding	FCH and double SH3 domains 2 [Source:HGNC Symbol;Acc:HGNC:29114]
HIF1A-AS1	#N/A	#N/A	#N/A	#N/A	#N/A	#N/A	#N/A	#N/A	#N/A	#N/A	#N/A	0.0373925	#N/A	#N/A	#N/A	0.024139	#N/A	#N/A	0.0503629	#N/A	#N/A	#N/A	#N/A	#N/A	#N/A	#N/A	#N/A	3	ENSG00000258777	HIF1A-AS1	lncRNA	HIF1A antisense RNA 1 [Source:HGNC Symbol;Acc:HGNC:43014]
ZBED1	#N/A	#N/A	#N/A	#N/A	#N/A	#N/A	#N/A	#N/A	#N/A	#N/A	#N/A	1.02297	#N/A	#N/A	#N/A	#N/A	#N/A	#N/A	0.520565	#N/A	1.4104	#N/A	#N/A	#N/A	#N/A	#N/A	#N/A	3	ENSG00000214717	ZBED1	protein_coding	zinc finger BED-type containing 1 [Source:HGNC Symbol;Acc:HGNC:447]
CD1C	#N/A	#N/A	#N/A	#N/A	#N/A	#N/A	#N/A	#N/A	#N/A	#N/A	#N/A	0.0574536	#N/A	#N/A	#N/A	#N/A	#N/A	#N/A	#N/A	#N/A	0.0702164	#N/A	#N/A	0.0671606	#N/A	#N/A	#N/A	3	ENSG00000158481	CD1C	protein_coding	CD1c molecule [Source:HGNC Symbol;Acc:HGNC:1636]
UTS2B	#N/A	#N/A	#N/A	#N/A	#N/A	#N/A	#N/A	#N/A	#N/A	#N/A	#N/A	0.0574536	#N/A	#N/A	#N/A	#N/A	#N/A	#N/A	#N/A	#N/A	#N/A	#N/A	#N/A	0.0671606	0.0618911	#N/A	#N/A	3	ENSG00000188958	UTS2B	protein_coding	urotensin 2B [Source:HGNC Symbol;Acc:HGNC:30894]
LINC02981	#N/A	#N/A	#N/A	#N/A	#N/A	#N/A	#N/A	#N/A	#N/A	#N/A	#N/A	0.0574536	#N/A	#N/A	#N/A	#N/A	#N/A	#N/A	#N/A	#N/A	#N/A	0.0620886	0.0690454	#N/A	#N/A	#N/A	#N/A	3	ENSG00000214870	LINC02981	lncRNA	long intergenic non-protein coding RNA 2981 [Source:HGNC Symbol;Acc:HGNC:56055]
#285921	#N/A	#N/A	#N/A	#N/A	#N/A	#N/A	#N/A	#N/A	#N/A	#N/A	#N/A	#N/A	1.85942	#N/A	#N/A	#N/A	#N/A	#N/A	0.402033	0.20779	#N/A	#N/A	#N/A	#N/A	#N/A	#N/A	#N/A	3	ENSG00000285921		lncRNA	novel transcript
CPB2-AS1	#N/A	#N/A	#N/A	#N/A	#N/A	#N/A	#N/A	#N/A	#N/A	#N/A	#N/A	#N/A	0.841326	#N/A	#N/A	#N/A	#N/A	#N/A	0.90742	5.62318	#N/A	#N/A	#N/A	#N/A	#N/A	#N/A	#N/A	3	ENSG00000235903	CPB2-AS1	lncRNA	CPB2 antisense RNA 1 [Source:HGNC Symbol;Acc:HGNC:39898]
ADARB1	#N/A	#N/A	#N/A	#N/A	#N/A	#N/A	#N/A	#N/A	#N/A	#N/A	1.64802	#N/A	0.93618	#N/A	#N/A	#N/A	#N/A	#N/A	#N/A	0.401501	#N/A	#N/A	#N/A	#N/A	#N/A	#N/A	#N/A	3	ENSG00000197381	ADARB1	protein_coding	adenosine deaminase RNA specific B1 [Source:HGNC Symbol;Acc:HGNC:226]
RAD51B	#N/A	#N/A	#N/A	#N/A	#N/A	#N/A	#N/A	#N/A	#N/A	#N/A	0.416616	#N/A	0.473855	#N/A	#N/A	#N/A	#N/A	#N/A	#N/A	9.37884	#N/A	#N/A	#N/A	#N/A	#N/A	#N/A	#N/A	3	ENSG00000182185	RAD51B	protein_coding	RAD51 paralog B [Source:HGNC Symbol;Acc:HGNC:9822]
#235419	#N/A	#N/A	#N/A	#N/A	#N/A	#N/A	#N/A	#N/A	#N/A	#N/A	#N/A	#N/A	1.14025	#N/A	#N/A	#N/A	#N/A	#N/A	#N/A	2.69287	#N/A	#N/A	#N/A	#N/A	#N/A	#N/A	0.903422	3	ENSG00000235419		lncRNA	novel transcript, antisense to SP100
CPHXL	#N/A	#N/A	#N/A	#N/A	#N/A	#N/A	#N/A	#N/A	#N/A	#N/A	#N/A	#N/A	0.0114055	#N/A	0.00687567	#N/A	0.0504638	#N/A	#N/A	#N/A	#N/A	#N/A	#N/A	#N/A	#N/A	#N/A	#N/A	3	ENSG00000283755	CPHXL	protein_coding	cytoplasmic polyadenylated homeobox like [Source:HGNC Symbol;Acc:HGNC:51815]
#287691	#N/A	#N/A	#N/A	#N/A	#N/A	#N/A	#N/A	#N/A	#N/A	#N/A	#N/A	#N/A	1.44096	#N/A	#N/A	#N/A	#N/A	#N/A	1.30927	0.37148	#N/A	#N/A	#N/A	#N/A	#N/A	#N/A	#N/A	3	ENSG00000287691		lncRNA	novel transcript, antisense to RNF19B
CLIC1#213719	#N/A	#N/A	#N/A	#N/A	#N/A	#N/A	#N/A	#N/A	#N/A	#N/A	#N/A	#N/A	#N/A	1.25383	#N/A	#N/A	#N/A	0.193192	#N/A	#N/A	2.74531	#N/A	#N/A	#N/A	#N/A	#N/A	#N/A	3	ENSG00000213719	CLIC1	protein_coding	chloride intracellular channel 1 [Source:HGNC Symbol;Acc:HGNC:2062]
COX7C	#N/A	#N/A	#N/A	#N/A	#N/A	#N/A	#N/A	#N/A	#N/A	#N/A	#N/A	#N/A	#N/A	1.09885	#N/A	#N/A	#N/A	0.167189	#N/A	0.332156	#N/A	#N/A	#N/A	#N/A	#N/A	#N/A	#N/A	3	ENSG00000127184	COX7C	protein_coding	cytochrome c oxidase subunit 7C [Source:HGNC Symbol;Acc:HGNC:2292]
RPS25#118181	#N/A	#N/A	#N/A	#N/A	#N/A	#N/A	#N/A	#N/A	#N/A	#N/A	#N/A	#N/A	#N/A	0.495523	#N/A	#N/A	#N/A	0.168583	#N/A	0.203284	#N/A	#N/A	#N/A	#N/A	#N/A	#N/A	#N/A	3	ENSG00000118181	RPS25	protein_coding	ribosomal protein S25 [Source:HGNC Symbol;Acc:HGNC:10413]
TMEM258	#N/A	#N/A	#N/A	#N/A	#N/A	#N/A	#N/A	#N/A	#N/A	#N/A	#N/A	#N/A	#N/A	0.937813	#N/A	#N/A	#N/A	0.0835965	#N/A	0.0489184	#N/A	#N/A	#N/A	#N/A	#N/A	#N/A	#N/A	3	ENSG00000134825	TMEM258	protein_coding	transmembrane protein 258 [Source:HGNC Symbol;Acc:HGNC:1164]
RPL18A	#N/A	#N/A	#N/A	#N/A	#N/A	#N/A	#N/A	#N/A	#N/A	#N/A	#N/A	#N/A	#N/A	0.383469	#N/A	#N/A	#N/A	0.120569	#N/A	0.837907	#N/A	#N/A	#N/A	#N/A	#N/A	#N/A	#N/A	3	ENSG00000105640	RPL18A	protein_coding	ribosomal protein L18a [Source:HGNC Symbol;Acc:HGNC:10311]
MOB1A	#N/A	#N/A	#N/A	#N/A	#N/A	#N/A	#N/A	#N/A	#N/A	#N/A	#N/A	#N/A	#N/A	0.582342	#N/A	#N/A	#N/A	#N/A	0.819864	#N/A	0.636755	#N/A	#N/A	#N/A	#N/A	#N/A	#N/A	3	ENSG00000114978	MOB1A	protein_coding	MOB kinase activator 1A [Source:HGNC Symbol;Acc:HGNC:16015]
PLP2	#N/A	#N/A	#N/A	#N/A	#N/A	#N/A	#N/A	#N/A	#N/A	#N/A	#N/A	#N/A	#N/A	0.842973	#N/A	2.53408	#N/A	#N/A	#N/A	#N/A	#N/A	#N/A	2.67363	#N/A	#N/A	#N/A	#N/A	3	ENSG00000102007	PLP2	protein_coding	proteolipid protein 2 [Source:HGNC Symbol;Acc:HGNC:9087]
BIRC3	#N/A	#N/A	#N/A	#N/A	#N/A	#N/A	#N/A	#N/A	#N/A	#N/A	#N/A	#N/A	#N/A	#N/A	#N/A	1.59982	#N/A	1.19094	#N/A	1.55401	#N/A	#N/A	#N/A	#N/A	#N/A	#N/A	#N/A	3	ENSG00000023445	BIRC3	protein_coding	baculoviral IAP repeat containing 3 [Source:HGNC Symbol;Acc:HGNC:591]
AMPD3	#N/A	#N/A	#N/A	#N/A	#N/A	#N/A	#N/A	#N/A	#N/A	#N/A	#N/A	#N/A	#N/A	#N/A	#N/A	1.85343	0.696829	#N/A	#N/A	0.407337	#N/A	#N/A	#N/A	#N/A	#N/A	#N/A	#N/A	3	ENSG00000133805	AMPD3	protein_coding	adenosine monophosphate deaminase 3 [Source:HGNC Symbol;Acc:HGNC:470]
LRRC8B	#N/A	#N/A	#N/A	#N/A	#N/A	#N/A	#N/A	#N/A	#N/A	#N/A	#N/A	#N/A	#N/A	#N/A	#N/A	1.59958	#N/A	#N/A	#N/A	4.27444	#N/A	#N/A	0.959151	#N/A	#N/A	#N/A	#N/A	3	ENSG00000197147	LRRC8B	protein_coding	leucine rich repeat containing 8 VRAC subunit B [Source:HGNC Symbol;Acc:HGNC:30692]
