## Supplemental Data Files for "Single-Nucleus to Whole Body Phenotyping Reveals Neuromuscular Impairment and Preserved Exercise Adaptations in Long-Term Pediatric HSCT Survivors >10 years after treatment": Supplemental Data 4 - PBMC_Markers_sub.xlsx (part 31 of 97)

### Sheet: CD14_Mono_s4 (continued)
geneID	Bcell	Bcell_Dublets	Bcell_iKappa	Bcell_Kappa	Bcell_nKappa	CD14_Mono_s1	CD14_Mono_s2	CD14_Mono_s3	CD14_Mono_s4	CD16_Mono	cDC2	MAIT	Mono	Mono_Dublets_s1	Mono_Dublets_s2	NKcell	NKcell_prolif	pDC	Plasma	Platelet	Tcell_CD4_s1	Tcell_CD4_s2	Tcell_CD8_s1	Tcell_CD8_s2	Tcell_CD8_s3	Tcells_Dublets	TissueCell	Num_diff	ensembl_gene_id	hgnc_symbol	gene_biotype	description
PCIF1	#N/A	#N/A	#N/A	#N/A	#N/A	#N/A	#N/A	#N/A	#N/A	#N/A	#N/A	#N/A	#N/A	#N/A	#N/A	#N/A	#N/A	#N/A	#N/A	0.195551	#N/A	#N/A	#N/A	#N/A	#N/A	#N/A	#N/A	1	ENSG00000100982	PCIF1	protein_coding	phosphorylated CTD interacting factor 1 [Source:HGNC Symbol;Acc:HGNC:16200]
MED8	#N/A	#N/A	#N/A	#N/A	#N/A	#N/A	#N/A	#N/A	#N/A	#N/A	#N/A	#N/A	#N/A	#N/A	#N/A	#N/A	#N/A	#N/A	#N/A	0.194227	#N/A	#N/A	#N/A	#N/A	#N/A	#N/A	#N/A	1	ENSG00000159479	MED8	protein_coding	mediator complex subunit 8 [Source:HGNC Symbol;Acc:HGNC:19971]
RAB21	#N/A	#N/A	#N/A	#N/A	#N/A	#N/A	#N/A	#N/A	#N/A	#N/A	#N/A	#N/A	#N/A	#N/A	#N/A	#N/A	#N/A	#N/A	#N/A	1.63874	#N/A	#N/A	#N/A	#N/A	#N/A	#N/A	#N/A	1	ENSG00000080371	RAB21	protein_coding	RAB21, member RAS oncogene family [Source:HGNC Symbol;Acc:HGNC:18263]
CCDC66	#N/A	#N/A	#N/A	#N/A	#N/A	#N/A	#N/A	#N/A	#N/A	#N/A	#N/A	#N/A	#N/A	#N/A	#N/A	#N/A	#N/A	#N/A	#N/A	0.691704	#N/A	#N/A	#N/A	#N/A	#N/A	#N/A	#N/A	1	ENSG00000180376	CCDC66	protein_coding	coiled-coil domain containing 66 [Source:HGNC Symbol;Acc:HGNC:27709]
UFL1	#N/A	#N/A	#N/A	#N/A	#N/A	#N/A	#N/A	#N/A	#N/A	#N/A	#N/A	#N/A	#N/A	#N/A	#N/A	#N/A	#N/A	#N/A	#N/A	1.14793	#N/A	#N/A	#N/A	#N/A	#N/A	#N/A	#N/A	1	ENSG00000014123	UFL1	protein_coding	UFM1 specific ligase 1 [Source:HGNC Symbol;Acc:HGNC:23039]
DNAAF5	#N/A	#N/A	#N/A	#N/A	#N/A	#N/A	#N/A	#N/A	#N/A	#N/A	#N/A	#N/A	#N/A	#N/A	#N/A	#N/A	#N/A	#N/A	#N/A	0.159078	#N/A	#N/A	#N/A	#N/A	#N/A	#N/A	#N/A	1	ENSG00000164818	DNAAF5	protein_coding	dynein axonemal assembly factor 5 [Source:HGNC Symbol;Acc:HGNC:26013]
UBFD1	#N/A	#N/A	#N/A	#N/A	#N/A	#N/A	#N/A	#N/A	#N/A	#N/A	#N/A	#N/A	#N/A	#N/A	#N/A	#N/A	#N/A	#N/A	#N/A	0.1591	#N/A	#N/A	#N/A	#N/A	#N/A	#N/A	#N/A	1	ENSG00000103353	UBFD1	protein_coding	ubiquitin family domain containing 1 [Source:HGNC Symbol;Acc:HGNC:30565]
#256116	#N/A	#N/A	#N/A	#N/A	#N/A	#N/A	#N/A	#N/A	#N/A	#N/A	#N/A	#N/A	#N/A	#N/A	#N/A	#N/A	#N/A	#N/A	#N/A	0.158339	#N/A	#N/A	#N/A	#N/A	#N/A	#N/A	#N/A	1	ENSG00000256116		lncRNA	novel transcript
AGGF1	#N/A	#N/A	#N/A	#N/A	#N/A	#N/A	#N/A	#N/A	#N/A	#N/A	#N/A	#N/A	#N/A	#N/A	#N/A	#N/A	#N/A	#N/A	#N/A	0.40081	#N/A	#N/A	#N/A	#N/A	#N/A	#N/A	#N/A	1	ENSG00000164252	AGGF1	protein_coding	angiogenic factor with G-patch and FHA domains 1 [Source:HGNC Symbol;Acc:HGNC:24684]
MRPS22	#N/A	#N/A	#N/A	#N/A	#N/A	#N/A	#N/A	#N/A	#N/A	#N/A	#N/A	#N/A	#N/A	#N/A	#N/A	#N/A	#N/A	#N/A	#N/A	0.189307	#N/A	#N/A	#N/A	#N/A	#N/A	#N/A	#N/A	1	ENSG00000175110	MRPS22	protein_coding	mitochondrial ribosomal protein S22 [Source:HGNC Symbol;Acc:HGNC:14508]
CCDC77	#N/A	#N/A	#N/A	#N/A	#N/A	#N/A	#N/A	#N/A	#N/A	#N/A	#N/A	#N/A	#N/A	#N/A	#N/A	#N/A	#N/A	#N/A	#N/A	0.16078	#N/A	#N/A	#N/A	#N/A	#N/A	#N/A	#N/A	1	ENSG00000120647	CCDC77	protein_coding	coiled-coil domain containing 77 [Source:HGNC Symbol;Acc:HGNC:28203]
ELMOD2	#N/A	#N/A	#N/A	#N/A	#N/A	#N/A	#N/A	#N/A	#N/A	#N/A	#N/A	#N/A	#N/A	#N/A	#N/A	#N/A	#N/A	#N/A	#N/A	0.160629	#N/A	#N/A	#N/A	#N/A	#N/A	#N/A	#N/A	1	ENSG00000179387	ELMOD2	protein_coding	ELMO domain containing 2 [Source:HGNC Symbol;Acc:HGNC:28111]
DDHD2	#N/A	#N/A	#N/A	#N/A	#N/A	#N/A	#N/A	#N/A	#N/A	#N/A	#N/A	#N/A	#N/A	#N/A	#N/A	#N/A	#N/A	#N/A	#N/A	0.243086	#N/A	#N/A	#N/A	#N/A	#N/A	#N/A	#N/A	1	ENSG00000085788	DDHD2	protein_coding	DDHD domain containing 2 [Source:HGNC Symbol;Acc:HGNC:29106]
PSMD11	#N/A	#N/A	#N/A	#N/A	#N/A	#N/A	#N/A	#N/A	#N/A	#N/A	#N/A	#N/A	#N/A	#N/A	#N/A	#N/A	#N/A	#N/A	#N/A	1.65742	#N/A	#N/A	#N/A	#N/A	#N/A	#N/A	#N/A	1	ENSG00000108671	PSMD11	protein_coding	proteasome 26S subunit, non-ATPase 11 [Source:HGNC Symbol;Acc:HGNC:9556]
MTCH2#109919	#N/A	#N/A	#N/A	#N/A	#N/A	#N/A	#N/A	#N/A	#N/A	#N/A	#N/A	#N/A	#N/A	#N/A	#N/A	#N/A	#N/A	#N/A	#N/A	0.509058	#N/A	#N/A	#N/A	#N/A	#N/A	#N/A	#N/A	1	ENSG00000109919	MTCH2	protein_coding	mitochondrial carrier 2 [Source:HGNC Symbol;Acc:HGNC:17587]
CYP51A1	#N/A	#N/A	#N/A	#N/A	#N/A	#N/A	#N/A	#N/A	#N/A	#N/A	#N/A	#N/A	#N/A	#N/A	#N/A	#N/A	#N/A	#N/A	#N/A	0.107337	#N/A	#N/A	#N/A	#N/A	#N/A	#N/A	#N/A	1	ENSG00000001630	CYP51A1	protein_coding	cytochrome P450 family 51 subfamily A member 1 [Source:HGNC Symbol;Acc:HGNC:2649]
ZNF707#181135	#N/A	#N/A	#N/A	#N/A	#N/A	#N/A	#N/A	#N/A	#N/A	#N/A	#N/A	#N/A	#N/A	#N/A	#N/A	#N/A	#N/A	#N/A	#N/A	0.141568	#N/A	#N/A	#N/A	#N/A	#N/A	#N/A	#N/A	1	ENSG00000181135	ZNF707	protein_coding	zinc finger protein 707 [Source:HGNC Symbol;Acc:HGNC:27815]
AIMP2	#N/A	#N/A	#N/A	#N/A	#N/A	#N/A	#N/A	#N/A	#N/A	#N/A	#N/A	#N/A	#N/A	#N/A	#N/A	#N/A	#N/A	#N/A	#N/A	0.594927	#N/A	#N/A	#N/A	#N/A	#N/A	#N/A	#N/A	1	ENSG00000106305	AIMP2	protein_coding	aminoacyl tRNA synthetase complex interacting multifunctional protein 2 [Source:HGNC Symbol;Acc:HGNC:20609]
GK5	#N/A	#N/A	#N/A	#N/A	#N/A	#N/A	#N/A	#N/A	#N/A	#N/A	#N/A	#N/A	#N/A	#N/A	#N/A	#N/A	#N/A	#N/A	#N/A	0.253725	#N/A	#N/A	#N/A	#N/A	#N/A	#N/A	#N/A	1	ENSG00000175066	GK5	protein_coding	glycerol kinase 5 [Source:HGNC Symbol;Acc:HGNC:28635]
SLC35E2B	#N/A	#N/A	#N/A	#N/A	#N/A	#N/A	#N/A	#N/A	#N/A	#N/A	#N/A	#N/A	#N/A	#N/A	#N/A	#N/A	#N/A	#N/A	#N/A	1.51261	#N/A	#N/A	#N/A	#N/A	#N/A	#N/A	#N/A	1	ENSG00000189339	SLC35E2B	protein_coding	solute carrier family 35 member E2B [Source:HGNC Symbol;Acc:HGNC:33941]
TBC1D20	#N/A	#N/A	#N/A	#N/A	#N/A	#N/A	#N/A	#N/A	#N/A	#N/A	#N/A	#N/A	#N/A	#N/A	#N/A	#N/A	#N/A	#N/A	#N/A	0.433689	#N/A	#N/A	#N/A	#N/A	#N/A	#N/A	#N/A	1	ENSG00000125875	TBC1D20	protein_coding	TBC1 domain family member 20 [Source:HGNC Symbol;Acc:HGNC:16133]
SSR3	#N/A	#N/A	#N/A	#N/A	#N/A	#N/A	#N/A	#N/A	#N/A	#N/A	#N/A	#N/A	#N/A	#N/A	#N/A	#N/A	#N/A	#N/A	#N/A	0.558367	#N/A	#N/A	#N/A	#N/A	#N/A	#N/A	#N/A	1	ENSG00000114850	SSR3	protein_coding	signal sequence receptor subunit 3 [Source:HGNC Symbol;Acc:HGNC:11325]
COA8	#N/A	#N/A	#N/A	#N/A	#N/A	#N/A	#N/A	#N/A	#N/A	#N/A	#N/A	#N/A	#N/A	#N/A	#N/A	#N/A	#N/A	#N/A	#N/A	0.146774	#N/A	#N/A	#N/A	#N/A	#N/A	#N/A	#N/A	1	ENSG00000256053	COA8	protein_coding	cytochrome c oxidase assembly factor 8 [Source:HGNC Symbol;Acc:HGNC:20492]
ACOX1	#N/A	#N/A	#N/A	#N/A	#N/A	#N/A	#N/A	#N/A	#N/A	#N/A	#N/A	#N/A	#N/A	#N/A	#N/A	#N/A	#N/A	#N/A	#N/A	0.98041	#N/A	#N/A	#N/A	#N/A	#N/A	#N/A	#N/A	1	ENSG00000161533	ACOX1	protein_coding	acyl-CoA oxidase 1 [Source:HGNC Symbol;Acc:HGNC:119]
NDUFAF7	#N/A	#N/A	#N/A	#N/A	#N/A	#N/A	#N/A	#N/A	#N/A	#N/A	#N/A	#N/A	#N/A	#N/A	#N/A	#N/A	#N/A	#N/A	#N/A	0.164382	#N/A	#N/A	#N/A	#N/A	#N/A	#N/A	#N/A	1	ENSG00000003509	NDUFAF7	protein_coding	NADH:ubiquinone oxidoreductase complex assembly factor 7 [Source:HGNC Symbol;Acc:HGNC:28816]
ZNF552	#N/A	#N/A	#N/A	#N/A	#N/A	#N/A	#N/A	#N/A	#N/A	#N/A	#N/A	#N/A	#N/A	#N/A	#N/A	#N/A	#N/A	#N/A	#N/A	0.20249	#N/A	#N/A	#N/A	#N/A	#N/A	#N/A	#N/A	1	ENSG00000178935	ZNF552	protein_coding	zinc finger protein 552 [Source:HGNC Symbol;Acc:HGNC:26135]
TEFM	#N/A	#N/A	#N/A	#N/A	#N/A	#N/A	#N/A	#N/A	#N/A	#N/A	#N/A	#N/A	#N/A	#N/A	#N/A	#N/A	#N/A	#N/A	#N/A	0.20107	#N/A	#N/A	#N/A	#N/A	#N/A	#N/A	#N/A	1	ENSG00000172171	TEFM	protein_coding	transcription elongation factor, mitochondrial [Source:HGNC Symbol;Acc:HGNC:26223]
SDF2	#N/A	#N/A	#N/A	#N/A	#N/A	#N/A	#N/A	#N/A	#N/A	#N/A	#N/A	#N/A	#N/A	#N/A	#N/A	#N/A	#N/A	#N/A	#N/A	0.240288	#N/A	#N/A	#N/A	#N/A	#N/A	#N/A	#N/A	1	ENSG00000132581	SDF2	protein_coding	stromal cell derived factor 2 [Source:HGNC Symbol;Acc:HGNC:10675]
SNED1-AS1	#N/A	#N/A	#N/A	#N/A	#N/A	#N/A	#N/A	#N/A	#N/A	#N/A	#N/A	#N/A	#N/A	#N/A	#N/A	#N/A	#N/A	#N/A	#N/A	0.233132	#N/A	#N/A	#N/A	#N/A	#N/A	#N/A	#N/A	1	ENSG00000225521	SNED1-AS1	lncRNA	SNED1 antisense RNA 1 [Source:HGNC Symbol;Acc:HGNC:41060]
OTUD6B	#N/A	#N/A	#N/A	#N/A	#N/A	#N/A	#N/A	#N/A	#N/A	#N/A	#N/A	#N/A	#N/A	#N/A	#N/A	#N/A	#N/A	#N/A	#N/A	0.195795	#N/A	#N/A	#N/A	#N/A	#N/A	#N/A	#N/A	1	ENSG00000155100	OTUD6B	protein_coding	OTU deubiquitinase 6B [Source:HGNC Symbol;Acc:HGNC:24281]
PEX1	#N/A	#N/A	#N/A	#N/A	#N/A	#N/A	#N/A	#N/A	#N/A	#N/A	#N/A	#N/A	#N/A	#N/A	#N/A	#N/A	#N/A	#N/A	#N/A	0.161981	#N/A	#N/A	#N/A	#N/A	#N/A	#N/A	#N/A	1	ENSG00000127980	PEX1	protein_coding	peroxisomal biogenesis factor 1 [Source:HGNC Symbol;Acc:HGNC:8850]
KIFBP	#N/A	#N/A	#N/A	#N/A	#N/A	#N/A	#N/A	#N/A	#N/A	#N/A	#N/A	#N/A	#N/A	#N/A	#N/A	#N/A	#N/A	#N/A	#N/A	0.20488	#N/A	#N/A	#N/A	#N/A	#N/A	#N/A	#N/A	1	ENSG00000198954	KIFBP	protein_coding	kinesin family binding protein [Source:HGNC Symbol;Acc:HGNC:23419]
DNAJC24	#N/A	#N/A	#N/A	#N/A	#N/A	#N/A	#N/A	#N/A	#N/A	#N/A	#N/A	#N/A	#N/A	#N/A	#N/A	#N/A	#N/A	#N/A	#N/A	0.293079	#N/A	#N/A	#N/A	#N/A	#N/A	#N/A	#N/A	1	ENSG00000170946	DNAJC24	protein_coding	DnaJ heat shock protein family (Hsp40) member C24 [Source:HGNC Symbol;Acc:HGNC:26979]
STYX	#N/A	#N/A	#N/A	#N/A	#N/A	#N/A	#N/A	#N/A	#N/A	#N/A	#N/A	#N/A	#N/A	#N/A	#N/A	#N/A	#N/A	#N/A	#N/A	0.562743	#N/A	#N/A	#N/A	#N/A	#N/A	#N/A	#N/A	1	ENSG00000198252	STYX	protein_coding	serine/threonine/tyrosine interacting protein [Source:HGNC Symbol;Acc:HGNC:11447]
CDK5RAP2	#N/A	#N/A	#N/A	#N/A	#N/A	#N/A	#N/A	#N/A	#N/A	#N/A	#N/A	#N/A	#N/A	#N/A	#N/A	#N/A	#N/A	#N/A	#N/A	1.7664	#N/A	#N/A	#N/A	#N/A	#N/A	#N/A	#N/A	1	ENSG00000136861	CDK5RAP2	protein_coding	CDK5 regulatory subunit associated protein 2 [Source:HGNC Symbol;Acc:HGNC:18672]
PABIR3	#N/A	#N/A	#N/A	#N/A	#N/A	#N/A	#N/A	#N/A	#N/A	#N/A	#N/A	#N/A	#N/A	#N/A	#N/A	#N/A	#N/A	#N/A	#N/A	0.48091	#N/A	#N/A	#N/A	#N/A	#N/A	#N/A	#N/A	1	ENSG00000156500	PABIR3	protein_coding	PABIR family member 3 [Source:HGNC Symbol;Acc:HGNC:25202]
CCT3	#N/A	#N/A	#N/A	#N/A	#N/A	#N/A	#N/A	#N/A	#N/A	#N/A	#N/A	#N/A	#N/A	#N/A	#N/A	#N/A	#N/A	#N/A	#N/A	1.48116	#N/A	#N/A	#N/A	#N/A	#N/A	#N/A	#N/A	1	ENSG00000163468	CCT3	protein_coding	chaperonin containing TCP1 subunit 3 [Source:HGNC Symbol;Acc:HGNC:1616]
KCTD5	#N/A	#N/A	#N/A	#N/A	#N/A	#N/A	#N/A	#N/A	#N/A	#N/A	#N/A	#N/A	#N/A	#N/A	#N/A	#N/A	#N/A	#N/A	#N/A	0.194378	#N/A	#N/A	#N/A	#N/A	#N/A	#N/A	#N/A	1	ENSG00000167977	KCTD5	protein_coding	potassium channel tetramerization domain containing 5 [Source:HGNC Symbol;Acc:HGNC:21423]
LMF1	#N/A	#N/A	#N/A	#N/A	#N/A	#N/A	#N/A	#N/A	#N/A	#N/A	#N/A	#N/A	#N/A	#N/A	#N/A	#N/A	#N/A	#N/A	#N/A	1.40855	#N/A	#N/A	#N/A	#N/A	#N/A	#N/A	#N/A	1	ENSG00000103227	LMF1	protein_coding	lipase maturation factor 1 [Source:HGNC Symbol;Acc:HGNC:14154]
ZNF317	#N/A	#N/A	#N/A	#N/A	#N/A	#N/A	#N/A	#N/A	#N/A	#N/A	#N/A	#N/A	#N/A	#N/A	#N/A	#N/A	#N/A	#N/A	#N/A	0.227111	#N/A	#N/A	#N/A	#N/A	#N/A	#N/A	#N/A	1	ENSG00000130803	ZNF317	protein_coding	zinc finger protein 317 [Source:HGNC Symbol;Acc:HGNC:13507]
SLC25A20	#N/A	#N/A	#N/A	#N/A	#N/A	#N/A	#N/A	#N/A	#N/A	#N/A	#N/A	#N/A	#N/A	#N/A	#N/A	#N/A	#N/A	#N/A	#N/A	0.469594	#N/A	#N/A	#N/A	#N/A	#N/A	#N/A	#N/A	1	ENSG00000178537	SLC25A20	protein_coding	solute carrier family 25 member 20 [Source:HGNC Symbol;Acc:HGNC:1421]
FAM199X	#N/A	#N/A	#N/A	#N/A	#N/A	#N/A	#N/A	#N/A	#N/A	#N/A	#N/A	#N/A	#N/A	#N/A	#N/A	#N/A	#N/A	#N/A	#N/A	0.194575	#N/A	#N/A	#N/A	#N/A	#N/A	#N/A	#N/A	1	ENSG00000123575	FAM199X	protein_coding	family with sequence similarity 199, X-linked [Source:HGNC Symbol;Acc:HGNC:25195]
MRPL19	#N/A	#N/A	#N/A	#N/A	#N/A	#N/A	#N/A	#N/A	#N/A	#N/A	#N/A	#N/A	#N/A	#N/A	#N/A	#N/A	#N/A	#N/A	#N/A	0.195553	#N/A	#N/A	#N/A	#N/A	#N/A	#N/A	#N/A	1	ENSG00000115364	MRPL19	protein_coding	mitochondrial ribosomal protein L19 [Source:HGNC Symbol;Acc:HGNC:14052]
SLC25A25	#N/A	#N/A	#N/A	#N/A	#N/A	#N/A	#N/A	#N/A	#N/A	#N/A	#N/A	#N/A	#N/A	#N/A	#N/A	#N/A	#N/A	#N/A	#N/A	0.168225	#N/A	#N/A	#N/A	#N/A	#N/A	#N/A	#N/A	1	ENSG00000148339	SLC25A25	protein_coding	solute carrier family 25 member 25 [Source:HGNC Symbol;Acc:HGNC:20663]
LSM6	#N/A	#N/A	#N/A	#N/A	#N/A	#N/A	#N/A	#N/A	#N/A	#N/A	#N/A	#N/A	#N/A	#N/A	#N/A	#N/A	#N/A	#N/A	#N/A	0.199096	#N/A	#N/A	#N/A	#N/A	#N/A	#N/A	#N/A	1	ENSG00000164167	LSM6	protein_coding	LSM6 homolog, U6 small nuclear RNA and mRNA degradation associated [Source:HGNC Symbol;Acc:HGNC:17017]
TMEM205	#N/A	#N/A	#N/A	#N/A	#N/A	#N/A	#N/A	#N/A	#N/A	#N/A	#N/A	#N/A	#N/A	#N/A	#N/A	#N/A	#N/A	#N/A	#N/A	0.15396	#N/A	#N/A	#N/A	#N/A	#N/A	#N/A	#N/A	1	ENSG00000105518	TMEM205	protein_coding	transmembrane protein 205 [Source:HGNC Symbol;Acc:HGNC:29631]
WDR12	#N/A	#N/A	#N/A	#N/A	#N/A	#N/A	#N/A	#N/A	#N/A	#N/A	#N/A	#N/A	#N/A	#N/A	#N/A	#N/A	#N/A	#N/A	#N/A	0.117741	#N/A	#N/A	#N/A	#N/A	#N/A	#N/A	#N/A	1	ENSG00000138442	WDR12	protein_coding	WD repeat domain 12 [Source:HGNC Symbol;Acc:HGNC:14098]
TADA1	#N/A	#N/A	#N/A	#N/A	#N/A	#N/A	#N/A	#N/A	#N/A	#N/A	#N/A	#N/A	#N/A	#N/A	#N/A	#N/A	#N/A	#N/A	#N/A	0.161139	#N/A	#N/A	#N/A	#N/A	#N/A	#N/A	#N/A	1	ENSG00000152382	TADA1	protein_coding	transcriptional adaptor 1 [Source:HGNC Symbol;Acc:HGNC:30631]
TMEM59	#N/A	#N/A	#N/A	#N/A	#N/A	#N/A	#N/A	#N/A	#N/A	#N/A	#N/A	#N/A	#N/A	#N/A	#N/A	#N/A	#N/A	#N/A	#N/A	0.449573	#N/A	#N/A	#N/A	#N/A	#N/A	#N/A	#N/A	1	ENSG00000116209	TMEM59	protein_coding	transmembrane protein 59 [Source:HGNC Symbol;Acc:HGNC:1239]
HAUS2	#N/A	#N/A	#N/A	#N/A	#N/A	#N/A	#N/A	#N/A	#N/A	#N/A	#N/A	#N/A	#N/A	#N/A	#N/A	#N/A	#N/A	#N/A	#N/A	0.200285	#N/A	#N/A	#N/A	#N/A	#N/A	#N/A	#N/A	1	ENSG00000137814	HAUS2	protein_coding	HAUS augmin like complex subunit 2 [Source:HGNC Symbol;Acc:HGNC:25530]
#232934	#N/A	#N/A	#N/A	#N/A	#N/A	#N/A	#N/A	#N/A	#N/A	#N/A	#N/A	#N/A	#N/A	#N/A	#N/A	#N/A	#N/A	#N/A	#N/A	0.145292	#N/A	#N/A	#N/A	#N/A	#N/A	#N/A	#N/A	1	ENSG00000232934		lncRNA	novel transcript, antisense to ACSL5
FNTA	#N/A	#N/A	#N/A	#N/A	#N/A	#N/A	#N/A	#N/A	#N/A	#N/A	#N/A	#N/A	#N/A	#N/A	#N/A	#N/A	#N/A	#N/A	#N/A	1.23783	#N/A	#N/A	#N/A	#N/A	#N/A	#N/A	#N/A	1	ENSG00000168522	FNTA	protein_coding	farnesyltransferase, CAAX box, alpha [Source:HGNC Symbol;Acc:HGNC:3782]
GTF3C3	#N/A	#N/A	#N/A	#N/A	#N/A	#N/A	#N/A	#N/A	#N/A	#N/A	#N/A	#N/A	#N/A	#N/A	#N/A	#N/A	#N/A	#N/A	#N/A	0.815937	#N/A	#N/A	#N/A	#N/A	#N/A	#N/A	#N/A	1	ENSG00000119041	GTF3C3	protein_coding	general transcription factor IIIC subunit 3 [Source:HGNC Symbol;Acc:HGNC:4666]
ZNF587B	#N/A	#N/A	#N/A	#N/A	#N/A	#N/A	#N/A	#N/A	#N/A	#N/A	#N/A	#N/A	#N/A	#N/A	#N/A	#N/A	#N/A	#N/A	#N/A	0.201028	#N/A	#N/A	#N/A	#N/A	#N/A	#N/A	#N/A	1	ENSG00000269343	ZNF587B	protein_coding	zinc finger protein 587B [Source:HGNC Symbol;Acc:HGNC:37142]
NRL#129535	#N/A	#N/A	#N/A	#N/A	#N/A	#N/A	#N/A	#N/A	#N/A	#N/A	#N/A	#N/A	#N/A	#N/A	#N/A	#N/A	#N/A	#N/A	#N/A	0.196087	#N/A	#N/A	#N/A	#N/A	#N/A	#N/A	#N/A	1	ENSG00000129535	NRL	protein_coding	neural retina leucine zipper [Source:HGNC Symbol;Acc:HGNC:8002]
NIFK-AS1	#N/A	#N/A	#N/A	#N/A	#N/A	#N/A	#N/A	#N/A	#N/A	#N/A	#N/A	#N/A	#N/A	#N/A	#N/A	#N/A	#N/A	#N/A	#N/A	0.194918	#N/A	#N/A	#N/A	#N/A	#N/A	#N/A	#N/A	1	ENSG00000236859	NIFK-AS1	lncRNA	NIFK antisense RNA 1 [Source:HGNC Symbol;Acc:HGNC:27385]
EIF4G2	#N/A	#N/A	#N/A	#N/A	#N/A	#N/A	#N/A	#N/A	#N/A	#N/A	#N/A	#N/A	#N/A	#N/A	#N/A	#N/A	#N/A	#N/A	#N/A	1.23344	#N/A	#N/A	#N/A	#N/A	#N/A	#N/A	#N/A	1	ENSG00000110321	EIF4G2	protein_coding	eukaryotic translation initiation factor 4 gamma 2 [Source:HGNC Symbol;Acc:HGNC:3297]
HAUS8	#N/A	#N/A	#N/A	#N/A	#N/A	#N/A	#N/A	#N/A	#N/A	#N/A	#N/A	#N/A	#N/A	#N/A	#N/A	#N/A	#N/A	#N/A	#N/A	0.111183	#N/A	#N/A	#N/A	#N/A	#N/A	#N/A	#N/A	1	ENSG00000131351	HAUS8	protein_coding	HAUS augmin like complex subunit 8 [Source:HGNC Symbol;Acc:HGNC:30532]
GPR160	#N/A	#N/A	#N/A	#N/A	#N/A	#N/A	#N/A	#N/A	#N/A	#N/A	#N/A	#N/A	#N/A	#N/A	#N/A	#N/A	#N/A	#N/A	#N/A	0.168064	#N/A	#N/A	#N/A	#N/A	#N/A	#N/A	#N/A	1	ENSG00000173890	GPR160	protein_coding	G protein-coupled receptor 160 [Source:HGNC Symbol;Acc:HGNC:23693]
TARS2	#N/A	#N/A	#N/A	#N/A	#N/A	#N/A	#N/A	#N/A	#N/A	#N/A	#N/A	#N/A	#N/A	#N/A	#N/A	#N/A	#N/A	#N/A	#N/A	0.194916	#N/A	#N/A	#N/A	#N/A	#N/A	#N/A	#N/A	1	ENSG00000143374	TARS2	protein_coding	threonyl-tRNA synthetase 2, mitochondrial [Source:HGNC Symbol;Acc:HGNC:30740]
TCAIM	#N/A	#N/A	#N/A	#N/A	#N/A	#N/A	#N/A	#N/A	#N/A	#N/A	#N/A	#N/A	#N/A	#N/A	#N/A	#N/A	#N/A	#N/A	#N/A	1.71885	#N/A	#N/A	#N/A	#N/A	#N/A	#N/A	#N/A	1	ENSG00000179152	TCAIM	protein_coding	T cell activation inhibitor, mitochondrial [Source:HGNC Symbol;Acc:HGNC:25241]
DDX54	#N/A	#N/A	#N/A	#N/A	#N/A	#N/A	#N/A	#N/A	#N/A	#N/A	#N/A	#N/A	#N/A	#N/A	#N/A	#N/A	#N/A	#N/A	#N/A	0.385604	#N/A	#N/A	#N/A	#N/A	#N/A	#N/A	#N/A	1	ENSG00000123064	DDX54	protein_coding	DEAD-box helicase 54 [Source:HGNC Symbol;Acc:HGNC:20084]
ERMARD#130023	#N/A	#N/A	#N/A	#N/A	#N/A	#N/A	#N/A	#N/A	#N/A	#N/A	#N/A	#N/A	#N/A	#N/A	#N/A	#N/A	#N/A	#N/A	#N/A	0.160837	#N/A	#N/A	#N/A	#N/A	#N/A	#N/A	#N/A	1	ENSG00000130023	ERMARD	protein_coding	ER membrane associated RNA degradation [Source:HGNC Symbol;Acc:HGNC:21056]
ZNF493	#N/A	#N/A	#N/A	#N/A	#N/A	#N/A	#N/A	#N/A	#N/A	#N/A	#N/A	#N/A	#N/A	#N/A	#N/A	#N/A	#N/A	#N/A	#N/A	0.294266	#N/A	#N/A	#N/A	#N/A	#N/A	#N/A	#N/A	1	ENSG00000196268	ZNF493	protein_coding	zinc finger protein 493 [Source:HGNC Symbol;Acc:HGNC:23708]
DUSP16#111266	#N/A	#N/A	#N/A	#N/A	#N/A	#N/A	#N/A	#N/A	#N/A	#N/A	#N/A	#N/A	#N/A	#N/A	#N/A	#N/A	#N/A	#N/A	#N/A	0.165369	#N/A	#N/A	#N/A	#N/A	#N/A	#N/A	#N/A	1	ENSG00000111266	DUSP16	protein_coding	dual specificity phosphatase 16 [Source:HGNC Symbol;Acc:HGNC:17909]
HARS1	#N/A	#N/A	#N/A	#N/A	#N/A	#N/A	#N/A	#N/A	#N/A	#N/A	#N/A	#N/A	#N/A	#N/A	#N/A	#N/A	#N/A	#N/A	#N/A	0.153308	#N/A	#N/A	#N/A	#N/A	#N/A	#N/A	#N/A	1	ENSG00000170445	HARS1	protein_coding	histidyl-tRNA synthetase 1 [Source:HGNC Symbol;Acc:HGNC:4816]
HMCES	#N/A	#N/A	#N/A	#N/A	#N/A	#N/A	#N/A	#N/A	#N/A	#N/A	#N/A	#N/A	#N/A	#N/A	#N/A	#N/A	#N/A	#N/A	#N/A	0.2284	#N/A	#N/A	#N/A	#N/A	#N/A	#N/A	#N/A	1	ENSG00000183624	HMCES	protein_coding	5-hydroxymethylcytosine binding, ES cell specific [Source:HGNC Symbol;Acc:HGNC:24446]
LMO7	#N/A	#N/A	#N/A	#N/A	#N/A	#N/A	#N/A	#N/A	#N/A	#N/A	#N/A	#N/A	#N/A	#N/A	#N/A	#N/A	#N/A	#N/A	#N/A	0.228838	#N/A	#N/A	#N/A	#N/A	#N/A	#N/A	#N/A	1	ENSG00000136153	LMO7	protein_coding	LIM domain 7 [Source:HGNC Symbol;Acc:HGNC:6646]
GOLGA7	#N/A	#N/A	#N/A	#N/A	#N/A	#N/A	#N/A	#N/A	#N/A	#N/A	#N/A	#N/A	#N/A	#N/A	#N/A	#N/A	#N/A	#N/A	#N/A	0.201633	#N/A	#N/A	#N/A	#N/A	#N/A	#N/A	#N/A	1	ENSG00000147533	GOLGA7	protein_coding	golgin A7 [Source:HGNC Symbol;Acc:HGNC:24876]
FAM219B	#N/A	#N/A	#N/A	#N/A	#N/A	#N/A	#N/A	#N/A	#N/A	#N/A	#N/A	#N/A	#N/A	#N/A	#N/A	#N/A	#N/A	#N/A	#N/A	0.350732	#N/A	#N/A	#N/A	#N/A	#N/A	#N/A	#N/A	1	ENSG00000178761	FAM219B	protein_coding	family with sequence similarity 219 member B [Source:HGNC Symbol;Acc:HGNC:24695]
ANKRD42-DT	#N/A	#N/A	#N/A	#N/A	#N/A	#N/A	#N/A	#N/A	#N/A	#N/A	#N/A	#N/A	#N/A	#N/A	#N/A	#N/A	#N/A	#N/A	#N/A	0.227085	#N/A	#N/A	#N/A	#N/A	#N/A	#N/A	#N/A	1	ENSG00000247137	ANKRD42-DT	lncRNA	ANKRD42 divergent transcript [Source:HGNC Symbol;Acc:HGNC:55590]
HHAT#054392	#N/A	#N/A	#N/A	#N/A	#N/A	#N/A	#N/A	#N/A	#N/A	#N/A	#N/A	#N/A	#N/A	#N/A	#N/A	#N/A	#N/A	#N/A	#N/A	0.140405	#N/A	#N/A	#N/A	#N/A	#N/A	#N/A	#N/A	1	ENSG00000054392	HHAT	protein_coding	hedgehog acyltransferase [Source:HGNC Symbol;Acc:HGNC:18270]
HARS2	#N/A	#N/A	#N/A	#N/A	#N/A	#N/A	#N/A	#N/A	#N/A	#N/A	#N/A	#N/A	#N/A	#N/A	#N/A	#N/A	#N/A	#N/A	#N/A	0.161366	#N/A	#N/A	#N/A	#N/A	#N/A	#N/A	#N/A	1	ENSG00000112855	HARS2	protein_coding	histidyl-tRNA synthetase 2, mitochondrial [Source:HGNC Symbol;Acc:HGNC:4817]
FBXL8	#N/A	#N/A	#N/A	#N/A	#N/A	#N/A	#N/A	#N/A	#N/A	#N/A	#N/A	#N/A	#N/A	#N/A	#N/A	#N/A	#N/A	#N/A	#N/A	0.159259	#N/A	#N/A	#N/A	#N/A	#N/A	#N/A	#N/A	1	ENSG00000135722	FBXL8	protein_coding	F-box and leucine rich repeat protein 8 [Source:HGNC Symbol;Acc:HGNC:17875]
EME2	#N/A	#N/A	#N/A	#N/A	#N/A	#N/A	#N/A	#N/A	#N/A	#N/A	#N/A	#N/A	#N/A	#N/A	#N/A	#N/A	#N/A	#N/A	#N/A	0.200384	#N/A	#N/A	#N/A	#N/A	#N/A	#N/A	#N/A	1	ENSG00000197774	EME2	protein_coding	essential meiotic structure-specific endonuclease subunit 2 [Source:HGNC Symbol;Acc:HGNC:27289]
#285331	#N/A	#N/A	#N/A	#N/A	#N/A	#N/A	#N/A	#N/A	#N/A	#N/A	#N/A	#N/A	#N/A	#N/A	#N/A	#N/A	#N/A	#N/A	#N/A	0.131662	#N/A	#N/A	#N/A	#N/A	#N/A	#N/A	#N/A	1	ENSG00000285331		lncRNA	novel transcript
PUS1	#N/A	#N/A	#N/A	#N/A	#N/A	#N/A	#N/A	#N/A	#N/A	#N/A	#N/A	#N/A	#N/A	#N/A	#N/A	#N/A	#N/A	#N/A	#N/A	0.114068	#N/A	#N/A	#N/A	#N/A	#N/A	#N/A	#N/A	1	ENSG00000177192	PUS1	protein_coding	pseudouridine synthase 1 [Source:HGNC Symbol;Acc:HGNC:15508]
ECHDC2	#N/A	#N/A	#N/A	#N/A	#N/A	#N/A	#N/A	#N/A	#N/A	#N/A	#N/A	#N/A	#N/A	#N/A	#N/A	#N/A	#N/A	#N/A	#N/A	0.0985673	#N/A	#N/A	#N/A	#N/A	#N/A	#N/A	#N/A	1	ENSG00000121310	ECHDC2	protein_coding	enoyl-CoA hydratase domain containing 2 [Source:HGNC Symbol;Acc:HGNC:23408]
#286808	#N/A	#N/A	#N/A	#N/A	#N/A	#N/A	#N/A	#N/A	#N/A	#N/A	#N/A	#N/A	#N/A	#N/A	#N/A	#N/A	#N/A	#N/A	#N/A	0.200976	#N/A	#N/A	#N/A	#N/A	#N/A	#N/A	#N/A	1	ENSG00000286808		lncRNA	novel transcript, antisense to POLR3E
ZNF766	#N/A	#N/A	#N/A	#N/A	#N/A	#N/A	#N/A	#N/A	#N/A	#N/A	#N/A	#N/A	#N/A	#N/A	#N/A	#N/A	#N/A	#N/A	#N/A	0.33309	#N/A	#N/A	#N/A	#N/A	#N/A	#N/A	#N/A	1	ENSG00000196214	ZNF766	protein_coding	zinc finger protein 766 [Source:HGNC Symbol;Acc:HGNC:28063]
BICRA-AS1	#N/A	#N/A	#N/A	#N/A	#N/A	#N/A	#N/A	#N/A	#N/A	#N/A	#N/A	#N/A	#N/A	#N/A	#N/A	#N/A	#N/A	#N/A	#N/A	0.112216	#N/A	#N/A	#N/A	#N/A	#N/A	#N/A	#N/A	1	ENSG00000269806	BICRA-AS1	lncRNA	BICRA antisense RNA 1 [Source:HGNC Symbol;Acc:HGNC:51588]
DEAF1#177030	#N/A	#N/A	#N/A	#N/A	#N/A	#N/A	#N/A	#N/A	#N/A	#N/A	#N/A	#N/A	#N/A	#N/A	#N/A	#N/A	#N/A	#N/A	#N/A	0.221072	#N/A	#N/A	#N/A	#N/A	#N/A	#N/A	#N/A	1	ENSG00000177030	DEAF1	protein_coding	DEAF1 transcription factor [Source:HGNC Symbol;Acc:HGNC:14677]
CPT1B	#N/A	#N/A	#N/A	#N/A	#N/A	#N/A	#N/A	#N/A	#N/A	#N/A	#N/A	#N/A	#N/A	#N/A	#N/A	#N/A	#N/A	#N/A	#N/A	0.20626	#N/A	#N/A	#N/A	#N/A	#N/A	#N/A	#N/A	1	ENSG00000205560	CPT1B	protein_coding	carnitine palmitoyltransferase 1B [Source:HGNC Symbol;Acc:HGNC:2329]
EPM2A-DT	#N/A	#N/A	#N/A	#N/A	#N/A	#N/A	#N/A	#N/A	#N/A	#N/A	#N/A	#N/A	#N/A	#N/A	#N/A	#N/A	#N/A	#N/A	#N/A	0.198883	#N/A	#N/A	#N/A	#N/A	#N/A	#N/A	#N/A	1	ENSG00000235652	EPM2A-DT	lncRNA	EPM2A divergent transcript [Source:HGNC Symbol;Acc:HGNC:48990]
TGS1	#N/A	#N/A	#N/A	#N/A	#N/A	#N/A	#N/A	#N/A	#N/A	#N/A	#N/A	#N/A	#N/A	#N/A	#N/A	#N/A	#N/A	#N/A	#N/A	0.466482	#N/A	#N/A	#N/A	#N/A	#N/A	#N/A	#N/A	1	ENSG00000137574	TGS1	protein_coding	trimethylguanosine synthase 1 [Source:HGNC Symbol;Acc:HGNC:17843]
BCCIP	#N/A	#N/A	#N/A	#N/A	#N/A	#N/A	#N/A	#N/A	#N/A	#N/A	#N/A	#N/A	#N/A	#N/A	#N/A	#N/A	#N/A	#N/A	#N/A	0.74542	#N/A	#N/A	#N/A	#N/A	#N/A	#N/A	#N/A	1	ENSG00000107949	BCCIP	protein_coding	BRCA2 and CDKN1A interacting protein [Source:HGNC Symbol;Acc:HGNC:978]
TXNL1	#N/A	#N/A	#N/A	#N/A	#N/A	#N/A	#N/A	#N/A	#N/A	#N/A	#N/A	#N/A	#N/A	#N/A	#N/A	#N/A	#N/A	#N/A	#N/A	1.58501	#N/A	#N/A	#N/A	#N/A	#N/A	#N/A	#N/A	1	ENSG00000091164	TXNL1	protein_coding	thioredoxin like 1 [Source:HGNC Symbol;Acc:HGNC:12436]
NFATC1	#N/A	#N/A	#N/A	#N/A	#N/A	#N/A	#N/A	#N/A	#N/A	#N/A	#N/A	#N/A	#N/A	#N/A	#N/A	#N/A	#N/A	#N/A	#N/A	1.38386	#N/A	#N/A	#N/A	#N/A	#N/A	#N/A	#N/A	1	ENSG00000131196	NFATC1	protein_coding	nuclear factor of activated T cells 1 [Source:HGNC Symbol;Acc:HGNC:7775]
EIF2A	#N/A	#N/A	#N/A	#N/A	#N/A	#N/A	#N/A	#N/A	#N/A	#N/A	#N/A	#N/A	#N/A	#N/A	#N/A	#N/A	#N/A	#N/A	#N/A	1.5832	#N/A	#N/A	#N/A	#N/A	#N/A	#N/A	#N/A	1	ENSG00000144895	EIF2A	protein_coding	eukaryotic translation initiation factor 2A [Source:HGNC Symbol;Acc:HGNC:3254]
ZNF594	#N/A	#N/A	#N/A	#N/A	#N/A	#N/A	#N/A	#N/A	#N/A	#N/A	#N/A	#N/A	#N/A	#N/A	#N/A	#N/A	#N/A	#N/A	#N/A	0.162044	#N/A	#N/A	#N/A	#N/A	#N/A	#N/A	#N/A	1	ENSG00000180626	ZNF594	protein_coding	zinc finger protein 594 [Source:HGNC Symbol;Acc:HGNC:29392]
OGG1	#N/A	#N/A	#N/A	#N/A	#N/A	#N/A	#N/A	#N/A	#N/A	#N/A	#N/A	#N/A	#N/A	#N/A	#N/A	#N/A	#N/A	#N/A	#N/A	0.631026	#N/A	#N/A	#N/A	#N/A	#N/A	#N/A	#N/A	1	ENSG00000114026	OGG1	protein_coding	8-oxoguanine DNA glycosylase [Source:HGNC Symbol;Acc:HGNC:8125]
MSH5#204410	#N/A	#N/A	#N/A	#N/A	#N/A	#N/A	#N/A	#N/A	#N/A	#N/A	#N/A	#N/A	#N/A	#N/A	#N/A	#N/A	#N/A	#N/A	#N/A	0.161217	#N/A	#N/A	#N/A	#N/A	#N/A	#N/A	#N/A	1	ENSG00000204410	MSH5	protein_coding	mutS homolog 5 [Source:HGNC Symbol;Acc:HGNC:7328]
BRI3BP	#N/A	#N/A	#N/A	#N/A	#N/A	#N/A	#N/A	#N/A	#N/A	#N/A	#N/A	#N/A	#N/A	#N/A	#N/A	#N/A	#N/A	#N/A	#N/A	0.249411	#N/A	#N/A	#N/A	#N/A	#N/A	#N/A	#N/A	1	ENSG00000184992	BRI3BP	protein_coding	BRI3 binding protein [Source:HGNC Symbol;Acc:HGNC:14251]
RBBP7	#N/A	#N/A	#N/A	#N/A	#N/A	#N/A	#N/A	#N/A	#N/A	#N/A	#N/A	#N/A	#N/A	#N/A	#N/A	#N/A	#N/A	#N/A	#N/A	0.804339	#N/A	#N/A	#N/A	#N/A	#N/A	#N/A	#N/A	1	ENSG00000102054	RBBP7	protein_coding	RB binding protein 7, chromatin remodeling factor [Source:HGNC Symbol;Acc:HGNC:9890]
ZNF639	#N/A	#N/A	#N/A	#N/A	#N/A	#N/A	#N/A	#N/A	#N/A	#N/A	#N/A	#N/A	#N/A	#N/A	#N/A	#N/A	#N/A	#N/A	#N/A	0.235343	#N/A	#N/A	#N/A	#N/A	#N/A	#N/A	#N/A	1	ENSG00000121864	ZNF639	protein_coding	zinc finger protein 639 [Source:HGNC Symbol;Acc:HGNC:30950]
GZF1	#N/A	#N/A	#N/A	#N/A	#N/A	#N/A	#N/A	#N/A	#N/A	#N/A	#N/A	#N/A	#N/A	#N/A	#N/A	#N/A	#N/A	#N/A	#N/A	0.192157	#N/A	#N/A	#N/A	#N/A	#N/A	#N/A	#N/A	1	ENSG00000125812	GZF1	protein_coding	GDNF inducible zinc finger protein 1 [Source:HGNC Symbol;Acc:HGNC:15808]
#254031	#N/A	#N/A	#N/A	#N/A	#N/A	#N/A	#N/A	#N/A	#N/A	#N/A	#N/A	#N/A	#N/A	#N/A	#N/A	#N/A	#N/A	#N/A	#N/A	0.1903	#N/A	#N/A	#N/A	#N/A	#N/A	#N/A	#N/A	1	ENSG00000254031		lncRNA	novel transcript
TSPAN17	#N/A	#N/A	#N/A	#N/A	#N/A	#N/A	#N/A	#N/A	#N/A	#N/A	#N/A	#N/A	#N/A	#N/A	#N/A	#N/A	#N/A	#N/A	#N/A	0.1903	#N/A	#N/A	#N/A	#N/A	#N/A	#N/A	#N/A	1	ENSG00000048140	TSPAN17	protein_coding	tetraspanin 17 [Source:HGNC Symbol;Acc:HGNC:13594]
TMEM179B	#N/A	#N/A	#N/A	#N/A	#N/A	#N/A	#N/A	#N/A	#N/A	#N/A	#N/A	#N/A	#N/A	#N/A	#N/A	#N/A	#N/A	#N/A	#N/A	1.02739	#N/A	#N/A	#N/A	#N/A	#N/A	#N/A	#N/A	1	ENSG00000185475	TMEM179B	protein_coding	transmembrane protein 179B [Source:HGNC Symbol;Acc:HGNC:33744]
IMPG2	#N/A	#N/A	#N/A	#N/A	#N/A	#N/A	#N/A	#N/A	#N/A	#N/A	#N/A	#N/A	#N/A	#N/A	#N/A	#N/A	#N/A	#N/A	#N/A	0.149425	#N/A	#N/A	#N/A	#N/A	#N/A	#N/A	#N/A	1	ENSG00000081148	IMPG2	protein_coding	interphotoreceptor matrix proteoglycan 2 [Source:HGNC Symbol;Acc:HGNC:18362]
SLC35A3	#N/A	#N/A	#N/A	#N/A	#N/A	#N/A	#N/A	#N/A	#N/A	#N/A	#N/A	#N/A	#N/A	#N/A	#N/A	#N/A	#N/A	#N/A	#N/A	1.43088	#N/A	#N/A	#N/A	#N/A	#N/A	#N/A	#N/A	1	ENSG00000117620	SLC35A3	protein_coding	solute carrier family 35 member A3 [Source:HGNC Symbol;Acc:HGNC:11023]
ARL3	#N/A	#N/A	#N/A	#N/A	#N/A	#N/A	#N/A	#N/A	#N/A	#N/A	#N/A	#N/A	#N/A	#N/A	#N/A	#N/A	#N/A	#N/A	#N/A	0.196108	#N/A	#N/A	#N/A	#N/A	#N/A	#N/A	#N/A	1	ENSG00000138175	ARL3	protein_coding	ADP ribosylation factor like GTPase 3 [Source:HGNC Symbol;Acc:HGNC:694]
TMEM209	#N/A	#N/A	#N/A	#N/A	#N/A	#N/A	#N/A	#N/A	#N/A	#N/A	#N/A	#N/A	#N/A	#N/A	#N/A	#N/A	#N/A	#N/A	#N/A	0.201548	#N/A	#N/A	#N/A	#N/A	#N/A	#N/A	#N/A	1	ENSG00000146842	TMEM209	protein_coding	transmembrane protein 209 [Source:HGNC Symbol;Acc:HGNC:21898]
#258302	#N/A	#N/A	#N/A	#N/A	#N/A	#N/A	#N/A	#N/A	#N/A	#N/A	#N/A	#N/A	#N/A	#N/A	#N/A	#N/A	#N/A	#N/A	#N/A	0.201944	#N/A	#N/A	#N/A	#N/A	#N/A	#N/A	#N/A	1	ENSG00000258302		lncRNA	novel transcript, antisense to ATP2B1
CCDC174	#N/A	#N/A	#N/A	#N/A	#N/A	#N/A	#N/A	#N/A	#N/A	#N/A	#N/A	#N/A	#N/A	#N/A	#N/A	#N/A	#N/A	#N/A	#N/A	0.57158	#N/A	#N/A	#N/A	#N/A	#N/A	#N/A	#N/A	1	ENSG00000154781	CCDC174	protein_coding	coiled-coil domain containing 174 [Source:HGNC Symbol;Acc:HGNC:28033]
MIRLET7IHG	#N/A	#N/A	#N/A	#N/A	#N/A	#N/A	#N/A	#N/A	#N/A	#N/A	#N/A	#N/A	#N/A	#N/A	#N/A	#N/A	#N/A	#N/A	#N/A	0.200457	#N/A	#N/A	#N/A	#N/A	#N/A	#N/A	#N/A	1	ENSG00000257354	MIRLET7IHG	lncRNA	MIRLET7I host gene [Source:HGNC Symbol;Acc:HGNC:55478]
PPCS	#N/A	#N/A	#N/A	#N/A	#N/A	#N/A	#N/A	#N/A	#N/A	#N/A	#N/A	#N/A	#N/A	#N/A	#N/A	#N/A	#N/A	#N/A	#N/A	0.127316	#N/A	#N/A	#N/A	#N/A	#N/A	#N/A	#N/A	1	ENSG00000127125	PPCS	protein_coding	phosphopantothenoylcysteine synthetase [Source:HGNC Symbol;Acc:HGNC:25686]
LTO1	#N/A	#N/A	#N/A	#N/A	#N/A	#N/A	#N/A	#N/A	#N/A	#N/A	#N/A	#N/A	#N/A	#N/A	#N/A	#N/A	#N/A	#N/A	#N/A	0.236995	#N/A	#N/A	#N/A	#N/A	#N/A	#N/A	#N/A	1	ENSG00000149716	LTO1	protein_coding	LTO1 maturation factor of ABCE1 [Source:HGNC Symbol;Acc:HGNC:17589]
FAM151B-DT	#N/A	#N/A	#N/A	#N/A	#N/A	#N/A	#N/A	#N/A	#N/A	#N/A	#N/A	#N/A	#N/A	#N/A	#N/A	#N/A	#N/A	#N/A	#N/A	0.913539	#N/A	#N/A	#N/A	#N/A	#N/A	#N/A	#N/A	1	ENSG00000249042	FAM151B-DT	lncRNA	FAM151B divergent transcript [Source:HGNC Symbol;Acc:HGNC:55578]
ALDH3A2	#N/A	#N/A	#N/A	#N/A	#N/A	#N/A	#N/A	#N/A	#N/A	#N/A	#N/A	#N/A	#N/A	#N/A	#N/A	#N/A	#N/A	#N/A	#N/A	0.203811	#N/A	#N/A	#N/A	#N/A	#N/A	#N/A	#N/A	1	ENSG00000072210	ALDH3A2	protein_coding	aldehyde dehydrogenase 3 family member A2 [Source:HGNC Symbol;Acc:HGNC:403]
CPOX	#N/A	#N/A	#N/A	#N/A	#N/A	#N/A	#N/A	#N/A	#N/A	#N/A	#N/A	#N/A	#N/A	#N/A	#N/A	#N/A	#N/A	#N/A	#N/A	0.201892	#N/A	#N/A	#N/A	#N/A	#N/A	#N/A	#N/A	1	ENSG00000080819	CPOX	protein_coding	coproporphyrinogen oxidase [Source:HGNC Symbol;Acc:HGNC:2321]
ZFTRAF1	#N/A	#N/A	#N/A	#N/A	#N/A	#N/A	#N/A	#N/A	#N/A	#N/A	#N/A	#N/A	#N/A	#N/A	#N/A	#N/A	#N/A	#N/A	#N/A	0.201892	#N/A	#N/A	#N/A	#N/A	#N/A	#N/A	#N/A	1	ENSG00000187954	ZFTRAF1	protein_coding	zinc finger TRAF-type containing 1 [Source:HGNC Symbol;Acc:HGNC:17806]
ZNF500	#N/A	#N/A	#N/A	#N/A	#N/A	#N/A	#N/A	#N/A	#N/A	#N/A	#N/A	#N/A	#N/A	#N/A	#N/A	#N/A	#N/A	#N/A	#N/A	0.19111	#N/A	#N/A	#N/A	#N/A	#N/A	#N/A	#N/A	1	ENSG00000103199	ZNF500	protein_coding	zinc finger protein 500 [Source:HGNC Symbol;Acc:HGNC:23716]
USE1	#N/A	#N/A	#N/A	#N/A	#N/A	#N/A	#N/A	#N/A	#N/A	#N/A	#N/A	#N/A	#N/A	#N/A	#N/A	#N/A	#N/A	#N/A	#N/A	0.19111	#N/A	#N/A	#N/A	#N/A	#N/A	#N/A	#N/A	1	ENSG00000053501	USE1	protein_coding	unconventional SNARE in the ER 1 [Source:HGNC Symbol;Acc:HGNC:30882]
PLEKHA7	#N/A	#N/A	#N/A	#N/A	#N/A	#N/A	#N/A	#N/A	#N/A	#N/A	#N/A	#N/A	#N/A	#N/A	#N/A	#N/A	#N/A	#N/A	#N/A	0.19111	#N/A	#N/A	#N/A	#N/A	#N/A	#N/A	#N/A	1	ENSG00000166689	PLEKHA7	protein_coding	pleckstrin homology domain containing A7 [Source:HGNC Symbol;Acc:HGNC:27049]
LINC00324	#N/A	#N/A	#N/A	#N/A	#N/A	#N/A	#N/A	#N/A	#N/A	#N/A	#N/A	#N/A	#N/A	#N/A	#N/A	#N/A	#N/A	#N/A	#N/A	0.192162	#N/A	#N/A	#N/A	#N/A	#N/A	#N/A	#N/A	1	ENSG00000178977	LINC00324	lncRNA	long intergenic non-protein coding RNA 324 [Source:HGNC Symbol;Acc:HGNC:26628]
MRPL35	#N/A	#N/A	#N/A	#N/A	#N/A	#N/A	#N/A	#N/A	#N/A	#N/A	#N/A	#N/A	#N/A	#N/A	#N/A	#N/A	#N/A	#N/A	#N/A	0.190735	#N/A	#N/A	#N/A	#N/A	#N/A	#N/A	#N/A	1	ENSG00000132313	MRPL35	protein_coding	mitochondrial ribosomal protein L35 [Source:HGNC Symbol;Acc:HGNC:14489]
APPL2	#N/A	#N/A	#N/A	#N/A	#N/A	#N/A	#N/A	#N/A	#N/A	#N/A	#N/A	#N/A	#N/A	#N/A	#N/A	#N/A	#N/A	#N/A	#N/A	1.27983	#N/A	#N/A	#N/A	#N/A	#N/A	#N/A	#N/A	1	ENSG00000136044	APPL2	protein_coding	adaptor protein, phosphotyrosine interacting with PH domain and leucine zipper 2 [Source:HGNC Symbol;Acc:HGNC:18242]
ACACA#278540	#N/A	#N/A	#N/A	#N/A	#N/A	#N/A	#N/A	#N/A	#N/A	#N/A	#N/A	#N/A	#N/A	#N/A	#N/A	#N/A	#N/A	#N/A	#N/A	1.55783	#N/A	#N/A	#N/A	#N/A	#N/A	#N/A	#N/A	1	ENSG00000278540	ACACA	protein_coding	acetyl-CoA carboxylase alpha [Source:HGNC Symbol;Acc:HGNC:84]
NOP53	#N/A	#N/A	#N/A	#N/A	#N/A	#N/A	#N/A	#N/A	#N/A	#N/A	#N/A	#N/A	#N/A	#N/A	#N/A	#N/A	#N/A	#N/A	#N/A	0.225076	#N/A	#N/A	#N/A	#N/A	#N/A	#N/A	#N/A	1	ENSG00000105373	NOP53	protein_coding	NOP53 ribosome biogenesis factor [Source:HGNC Symbol;Acc:HGNC:4333]
BDNF-AS	#N/A	#N/A	#N/A	#N/A	#N/A	#N/A	#N/A	#N/A	#N/A	#N/A	#N/A	#N/A	#N/A	#N/A	#N/A	#N/A	#N/A	#N/A	#N/A	0.152724	#N/A	#N/A	#N/A	#N/A	#N/A	#N/A	#N/A	1	ENSG00000245573	BDNF-AS	lncRNA	BDNF antisense RNA [Source:HGNC Symbol;Acc:HGNC:20608]
SDE2	#N/A	#N/A	#N/A	#N/A	#N/A	#N/A	#N/A	#N/A	#N/A	#N/A	#N/A	#N/A	#N/A	#N/A	#N/A	#N/A	#N/A	#N/A	#N/A	0.999749	#N/A	#N/A	#N/A	#N/A	#N/A	#N/A	#N/A	1	ENSG00000143751	SDE2	protein_coding	SDE2 telomere maintenance homolog [Source:HGNC Symbol;Acc:HGNC:26643]
HINT1	#N/A	#N/A	#N/A	#N/A	#N/A	#N/A	#N/A	#N/A	#N/A	#N/A	#N/A	#N/A	#N/A	#N/A	#N/A	#N/A	#N/A	#N/A	#N/A	0.102101	#N/A	#N/A	#N/A	#N/A	#N/A	#N/A	#N/A	1	ENSG00000169567	HINT1	protein_coding	histidine triad nucleotide binding protein 1 [Source:HGNC Symbol;Acc:HGNC:4912]
ZMAT3	#N/A	#N/A	#N/A	#N/A	#N/A	#N/A	#N/A	#N/A	#N/A	#N/A	#N/A	#N/A	#N/A	#N/A	#N/A	#N/A	#N/A	#N/A	#N/A	0.683016	#N/A	#N/A	#N/A	#N/A	#N/A	#N/A	#N/A	1	ENSG00000172667	ZMAT3	protein_coding	zinc finger matrin-type 3 [Source:HGNC Symbol;Acc:HGNC:29983]
OSTC	#N/A	#N/A	#N/A	#N/A	#N/A	#N/A	#N/A	#N/A	#N/A	#N/A	#N/A	#N/A	#N/A	#N/A	#N/A	#N/A	#N/A	#N/A	#N/A	0.116601	#N/A	#N/A	#N/A	#N/A	#N/A	#N/A	#N/A	1	ENSG00000198856	OSTC	protein_coding	oligosaccharyltransferase complex non-catalytic subunit [Source:HGNC Symbol;Acc:HGNC:24448]
ZNF706	#N/A	#N/A	#N/A	#N/A	#N/A	#N/A	#N/A	#N/A	#N/A	#N/A	#N/A	#N/A	#N/A	#N/A	#N/A	#N/A	#N/A	#N/A	#N/A	1.39401	#N/A	#N/A	#N/A	#N/A	#N/A	#N/A	#N/A	1	ENSG00000120963	ZNF706	protein_coding	zinc finger protein 706 [Source:HGNC Symbol;Acc:HGNC:24992]
NOC2L	#N/A	#N/A	#N/A	#N/A	#N/A	#N/A	#N/A	#N/A	#N/A	#N/A	#N/A	#N/A	#N/A	#N/A	#N/A	#N/A	#N/A	#N/A	#N/A	0.354448	#N/A	#N/A	#N/A	#N/A	#N/A	#N/A	#N/A	1	ENSG00000188976	NOC2L	protein_coding	NOC2 like nucleolar associated transcriptional repressor [Source:HGNC Symbol;Acc:HGNC:24517]
GOLGA3	#N/A	#N/A	#N/A	#N/A	#N/A	#N/A	#N/A	#N/A	#N/A	#N/A	#N/A	#N/A	#N/A	#N/A	#N/A	#N/A	#N/A	#N/A	#N/A	0.961863	#N/A	#N/A	#N/A	#N/A	#N/A	#N/A	#N/A	1	ENSG00000090615	GOLGA3	protein_coding	golgin A3 [Source:HGNC Symbol;Acc:HGNC:4426]
DKC1	#N/A	#N/A	#N/A	#N/A	#N/A	#N/A	#N/A	#N/A	#N/A	#N/A	#N/A	#N/A	#N/A	#N/A	#N/A	#N/A	#N/A	#N/A	#N/A	0.545785	#N/A	#N/A	#N/A	#N/A	#N/A	#N/A	#N/A	1	ENSG00000130826	DKC1	protein_coding	dyskerin pseudouridine synthase 1 [Source:HGNC Symbol;Acc:HGNC:2890]
HIKESHI	#N/A	#N/A	#N/A	#N/A	#N/A	#N/A	#N/A	#N/A	#N/A	#N/A	#N/A	#N/A	#N/A	#N/A	#N/A	#N/A	#N/A	#N/A	#N/A	0.31518	#N/A	#N/A	#N/A	#N/A	#N/A	#N/A	#N/A	1	ENSG00000149196	HIKESHI	protein_coding	heat shock protein nuclear import factor hikeshi [Source:HGNC Symbol;Acc:HGNC:26938]
CEBPG	#N/A	#N/A	#N/A	#N/A	#N/A	#N/A	#N/A	#N/A	#N/A	#N/A	#N/A	#N/A	#N/A	#N/A	#N/A	#N/A	#N/A	#N/A	#N/A	0.13837	#N/A	#N/A	#N/A	#N/A	#N/A	#N/A	#N/A	1	ENSG00000153879	CEBPG	protein_coding	CCAAT enhancer binding protein gamma [Source:HGNC Symbol;Acc:HGNC:1837]
CALU	#N/A	#N/A	#N/A	#N/A	#N/A	#N/A	#N/A	#N/A	#N/A	#N/A	#N/A	#N/A	#N/A	#N/A	#N/A	#N/A	#N/A	#N/A	#N/A	0.566935	#N/A	#N/A	#N/A	#N/A	#N/A	#N/A	#N/A	1	ENSG00000128595	CALU	protein_coding	calumenin [Source:HGNC Symbol;Acc:HGNC:1458]
CCDC32	#N/A	#N/A	#N/A	#N/A	#N/A	#N/A	#N/A	#N/A	#N/A	#N/A	#N/A	#N/A	#N/A	#N/A	#N/A	#N/A	#N/A	#N/A	#N/A	0.529046	#N/A	#N/A	#N/A	#N/A	#N/A	#N/A	#N/A	1	ENSG00000128891	CCDC32	protein_coding	coiled-coil domain containing 32 [Source:HGNC Symbol;Acc:HGNC:28295]
YWHAQ	#N/A	#N/A	#N/A	#N/A	#N/A	#N/A	#N/A	#N/A	#N/A	#N/A	#N/A	#N/A	#N/A	#N/A	#N/A	#N/A	#N/A	#N/A	#N/A	1.33505	#N/A	#N/A	#N/A	#N/A	#N/A	#N/A	#N/A	1	ENSG00000134308	YWHAQ	protein_coding	tyrosine 3-monooxygenase/tryptophan 5-monooxygenase activation protein theta [Source:HGNC Symbol;Acc:HGNC:12854]
ABCF1#204574	#N/A	#N/A	#N/A	#N/A	#N/A	#N/A	#N/A	#N/A	#N/A	#N/A	#N/A	#N/A	#N/A	#N/A	#N/A	#N/A	#N/A	#N/A	#N/A	1.34251	#N/A	#N/A	#N/A	#N/A	#N/A	#N/A	#N/A	1	ENSG00000204574	ABCF1	protein_coding	ATP binding cassette subfamily F member 1 [Source:HGNC Symbol;Acc:HGNC:70]
LINC01237#233806	#N/A	#N/A	#N/A	#N/A	#N/A	#N/A	#N/A	#N/A	#N/A	#N/A	#N/A	#N/A	#N/A	#N/A	#N/A	#N/A	#N/A	#N/A	#N/A	0.113666	#N/A	#N/A	#N/A	#N/A	#N/A	#N/A	#N/A	1	ENSG00000233806	LINC01237	lncRNA	long intergenic non-protein coding RNA 1237 [Source:HGNC Symbol;Acc:HGNC:49793]
COCH	#N/A	#N/A	#N/A	#N/A	#N/A	#N/A	#N/A	#N/A	#N/A	#N/A	#N/A	#N/A	#N/A	#N/A	#N/A	#N/A	#N/A	#N/A	#N/A	0.10607	#N/A	#N/A	#N/A	#N/A	#N/A	#N/A	#N/A	1	ENSG00000100473	COCH	protein_coding	cochlin [Source:HGNC Symbol;Acc:HGNC:2180]
IFT81	#N/A	#N/A	#N/A	#N/A	#N/A	#N/A	#N/A	#N/A	#N/A	#N/A	#N/A	#N/A	#N/A	#N/A	#N/A	#N/A	#N/A	#N/A	#N/A	0.104529	#N/A	#N/A	#N/A	#N/A	#N/A	#N/A	#N/A	1	ENSG00000122970	IFT81	protein_coding	intraflagellar transport 81 [Source:HGNC Symbol;Acc:HGNC:14313]
GPRC5D-AS1	#N/A	#N/A	#N/A	#N/A	#N/A	#N/A	#N/A	#N/A	#N/A	#N/A	#N/A	#N/A	#N/A	#N/A	#N/A	#N/A	#N/A	#N/A	#N/A	0.0981738	#N/A	#N/A	#N/A	#N/A	#N/A	#N/A	#N/A	1	ENSG00000247498	GPRC5D-AS1	lncRNA	GPRC5D and HEBP1 antisense RNA 1 [Source:HGNC Symbol;Acc:HGNC:53599]
CNOT3#088038	#N/A	#N/A	#N/A	#N/A	#N/A	#N/A	#N/A	#N/A	#N/A	#N/A	#N/A	#N/A	#N/A	#N/A	#N/A	#N/A	#N/A	#N/A	#N/A	0.157969	#N/A	#N/A	#N/A	#N/A	#N/A	#N/A	#N/A	1	ENSG00000088038	CNOT3	protein_coding	CCR4-NOT transcription complex subunit 3 [Source:HGNC Symbol;Acc:HGNC:7879]
RAD9A	#N/A	#N/A	#N/A	#N/A	#N/A	#N/A	#N/A	#N/A	#N/A	#N/A	#N/A	#N/A	#N/A	#N/A	#N/A	#N/A	#N/A	#N/A	#N/A	0.368314	#N/A	#N/A	#N/A	#N/A	#N/A	#N/A	#N/A	1	ENSG00000172613	RAD9A	protein_coding	RAD9 checkpoint clamp component A [Source:HGNC Symbol;Acc:HGNC:9827]
NUDT13	#N/A	#N/A	#N/A	#N/A	#N/A	#N/A	#N/A	#N/A	#N/A	#N/A	#N/A	#N/A	#N/A	#N/A	#N/A	#N/A	#N/A	#N/A	#N/A	0.231548	#N/A	#N/A	#N/A	#N/A	#N/A	#N/A	#N/A	1	ENSG00000166321	NUDT13	protein_coding	nudix hydrolase 13 [Source:HGNC Symbol;Acc:HGNC:18827]
FLYWCH1	#N/A	#N/A	#N/A	#N/A	#N/A	#N/A	#N/A	#N/A	#N/A	#N/A	#N/A	#N/A	#N/A	#N/A	#N/A	#N/A	#N/A	#N/A	#N/A	0.165964	#N/A	#N/A	#N/A	#N/A	#N/A	#N/A	#N/A	1	ENSG00000059122	FLYWCH1	protein_coding	FLYWCH-type zinc finger 1 [Source:HGNC Symbol;Acc:HGNC:25404]
QSOX2	#N/A	#N/A	#N/A	#N/A	#N/A	#N/A	#N/A	#N/A	#N/A	#N/A	#N/A	#N/A	#N/A	#N/A	#N/A	#N/A	#N/A	#N/A	#N/A	0.104111	#N/A	#N/A	#N/A	#N/A	#N/A	#N/A	#N/A	1	ENSG00000165661	QSOX2	protein_coding	quiescin sulfhydryl oxidase 2 [Source:HGNC Symbol;Acc:HGNC:30249]
NDUFS8	#N/A	#N/A	#N/A	#N/A	#N/A	#N/A	#N/A	#N/A	#N/A	#N/A	#N/A	#N/A	#N/A	#N/A	#N/A	#N/A	#N/A	#N/A	#N/A	0.103575	#N/A	#N/A	#N/A	#N/A	#N/A	#N/A	#N/A	1	ENSG00000110717	NDUFS8	protein_coding	NADH:ubiquinone oxidoreductase core subunit S8 [Source:HGNC Symbol;Acc:HGNC:7715]
RNFT1-DT	#N/A	#N/A	#N/A	#N/A	#N/A	#N/A	#N/A	#N/A	#N/A	#N/A	#N/A	#N/A	#N/A	#N/A	#N/A	#N/A	#N/A	#N/A	#N/A	0.0959536	#N/A	#N/A	#N/A	#N/A	#N/A	#N/A	#N/A	1	ENSG00000267302	RNFT1-DT	lncRNA	RNFT1 divergent transcript [Source:HGNC Symbol;Acc:HGNC:51346]
C8orf82	#N/A	#N/A	#N/A	#N/A	#N/A	#N/A	#N/A	#N/A	#N/A	#N/A	#N/A	#N/A	#N/A	#N/A	#N/A	#N/A	#N/A	#N/A	#N/A	0.0959536	#N/A	#N/A	#N/A	#N/A	#N/A	#N/A	#N/A	1	ENSG00000213563	C8orf82	protein_coding	chromosome 8 open reading frame 82 [Source:HGNC Symbol;Acc:HGNC:33826]
DNAL1	#N/A	#N/A	#N/A	#N/A	#N/A	#N/A	#N/A	#N/A	#N/A	#N/A	#N/A	#N/A	#N/A	#N/A	#N/A	#N/A	#N/A	#N/A	#N/A	0.0959536	#N/A	#N/A	#N/A	#N/A	#N/A	#N/A	#N/A	1	ENSG00000119661	DNAL1	protein_coding	dynein axonemal light chain 1 [Source:HGNC Symbol;Acc:HGNC:23247]
ZNF225	#N/A	#N/A	#N/A	#N/A	#N/A	#N/A	#N/A	#N/A	#N/A	#N/A	#N/A	#N/A	#N/A	#N/A	#N/A	#N/A	#N/A	#N/A	#N/A	0.0959536	#N/A	#N/A	#N/A	#N/A	#N/A	#N/A	#N/A	1	ENSG00000256294	ZNF225	protein_coding	zinc finger protein 225 [Source:HGNC Symbol;Acc:HGNC:13018]
CROCC	#N/A	#N/A	#N/A	#N/A	#N/A	#N/A	#N/A	#N/A	#N/A	#N/A	#N/A	#N/A	#N/A	#N/A	#N/A	#N/A	#N/A	#N/A	#N/A	0.586363	#N/A	#N/A	#N/A	#N/A	#N/A	#N/A	#N/A	1	ENSG00000058453	CROCC	protein_coding	ciliary rootlet coiled-coil, rootletin [Source:HGNC Symbol;Acc:HGNC:21299]
TXN2	#N/A	#N/A	#N/A	#N/A	#N/A	#N/A	#N/A	#N/A	#N/A	#N/A	#N/A	#N/A	#N/A	#N/A	#N/A	#N/A	#N/A	#N/A	#N/A	0.560465	#N/A	#N/A	#N/A	#N/A	#N/A	#N/A	#N/A	1	ENSG00000100348	TXN2	protein_coding	thioredoxin 2 [Source:HGNC Symbol;Acc:HGNC:17772]
CNNM4	#N/A	#N/A	#N/A	#N/A	#N/A	#N/A	#N/A	#N/A	#N/A	#N/A	#N/A	#N/A	#N/A	#N/A	#N/A	#N/A	#N/A	#N/A	#N/A	0.165046	#N/A	#N/A	#N/A	#N/A	#N/A	#N/A	#N/A	1	ENSG00000158158	CNNM4	protein_coding	cyclin and CBS domain divalent metal cation transport mediator 4 [Source:HGNC Symbol;Acc:HGNC:105]
C2orf49	#N/A	#N/A	#N/A	#N/A	#N/A	#N/A	#N/A	#N/A	#N/A	#N/A	#N/A	#N/A	#N/A	#N/A	#N/A	#N/A	#N/A	#N/A	#N/A	0.690035	#N/A	#N/A	#N/A	#N/A	#N/A	#N/A	#N/A	1	ENSG00000135974	C2orf49	protein_coding	chromosome 2 open reading frame 49 [Source:HGNC Symbol;Acc:HGNC:28772]
RSPH3	#N/A	#N/A	#N/A	#N/A	#N/A	#N/A	#N/A	#N/A	#N/A	#N/A	#N/A	#N/A	#N/A	#N/A	#N/A	#N/A	#N/A	#N/A	#N/A	0.19951	#N/A	#N/A	#N/A	#N/A	#N/A	#N/A	#N/A	1	ENSG00000130363	RSPH3	protein_coding	radial spoke head 3 [Source:HGNC Symbol;Acc:HGNC:21054]
EIF5A#132507	#N/A	#N/A	#N/A	#N/A	#N/A	#N/A	#N/A	#N/A	#N/A	#N/A	#N/A	#N/A	#N/A	#N/A	#N/A	#N/A	#N/A	#N/A	#N/A	0.616256	#N/A	#N/A	#N/A	#N/A	#N/A	#N/A	#N/A	1	ENSG00000132507	EIF5A	protein_coding	eukaryotic translation initiation factor 5A [Source:HGNC Symbol;Acc:HGNC:3300]
TWF1	#N/A	#N/A	#N/A	#N/A	#N/A	#N/A	#N/A	#N/A	#N/A	#N/A	#N/A	#N/A	#N/A	#N/A	#N/A	#N/A	#N/A	#N/A	#N/A	0.194295	#N/A	#N/A	#N/A	#N/A	#N/A	#N/A	#N/A	1	ENSG00000151239	TWF1	protein_coding	twinfilin actin binding protein 1 [Source:HGNC Symbol;Acc:HGNC:9620]
RRP1	#N/A	#N/A	#N/A	#N/A	#N/A	#N/A	#N/A	#N/A	#N/A	#N/A	#N/A	#N/A	#N/A	#N/A	#N/A	#N/A	#N/A	#N/A	#N/A	0.194469	#N/A	#N/A	#N/A	#N/A	#N/A	#N/A	#N/A	1	ENSG00000160214	RRP1	protein_coding	ribosomal RNA processing 1 [Source:HGNC Symbol;Acc:HGNC:18785]
FCSK	#N/A	#N/A	#N/A	#N/A	#N/A	#N/A	#N/A	#N/A	#N/A	#N/A	#N/A	#N/A	#N/A	#N/A	#N/A	#N/A	#N/A	#N/A	#N/A	0.18958	#N/A	#N/A	#N/A	#N/A	#N/A	#N/A	#N/A	1	ENSG00000157353	FCSK	protein_coding	fucose kinase [Source:HGNC Symbol;Acc:HGNC:29500]
PPIL3	#N/A	#N/A	#N/A	#N/A	#N/A	#N/A	#N/A	#N/A	#N/A	#N/A	#N/A	#N/A	#N/A	#N/A	#N/A	#N/A	#N/A	#N/A	#N/A	0.198834	#N/A	#N/A	#N/A	#N/A	#N/A	#N/A	#N/A	1	ENSG00000240344	PPIL3	protein_coding	peptidylprolyl isomerase like 3 [Source:HGNC Symbol;Acc:HGNC:9262]
SURF6#148296	#N/A	#N/A	#N/A	#N/A	#N/A	#N/A	#N/A	#N/A	#N/A	#N/A	#N/A	#N/A	#N/A	#N/A	#N/A	#N/A	#N/A	#N/A	#N/A	0.28931	#N/A	#N/A	#N/A	#N/A	#N/A	#N/A	#N/A	1	ENSG00000148296	SURF6	protein_coding	surfeit 6 [Source:HGNC Symbol;Acc:HGNC:11478]
AKAP1	#N/A	#N/A	#N/A	#N/A	#N/A	#N/A	#N/A	#N/A	#N/A	#N/A	#N/A	#N/A	#N/A	#N/A	#N/A	#N/A	#N/A	#N/A	#N/A	0.111973	#N/A	#N/A	#N/A	#N/A	#N/A	#N/A	#N/A	1	ENSG00000121057	AKAP1	protein_coding	A-kinase anchoring protein 1 [Source:HGNC Symbol;Acc:HGNC:367]
MIER3	#N/A	#N/A	#N/A	#N/A	#N/A	#N/A	#N/A	#N/A	#N/A	#N/A	#N/A	#N/A	#N/A	#N/A	#N/A	#N/A	#N/A	#N/A	#N/A	0.16497	#N/A	#N/A	#N/A	#N/A	#N/A	#N/A	#N/A	1	ENSG00000155545	MIER3	protein_coding	MIER family member 3 [Source:HGNC Symbol;Acc:HGNC:26678]
AUP1	#N/A	#N/A	#N/A	#N/A	#N/A	#N/A	#N/A	#N/A	#N/A	#N/A	#N/A	#N/A	#N/A	#N/A	#N/A	#N/A	#N/A	#N/A	#N/A	0.939361	#N/A	#N/A	#N/A	#N/A	#N/A	#N/A	#N/A	1	ENSG00000115307	AUP1	protein_coding	AUP1 lipid droplet regulating VLDL assembly factor [Source:HGNC Symbol;Acc:HGNC:891]
GORASP2	#N/A	#N/A	#N/A	#N/A	#N/A	#N/A	#N/A	#N/A	#N/A	#N/A	#N/A	#N/A	#N/A	#N/A	#N/A	#N/A	#N/A	#N/A	#N/A	0.457475	#N/A	#N/A	#N/A	#N/A	#N/A	#N/A	#N/A	1	ENSG00000115806	GORASP2	protein_coding	golgi reassembly stacking protein 2 [Source:HGNC Symbol;Acc:HGNC:17500]
IPO8	#N/A	#N/A	#N/A	#N/A	#N/A	#N/A	#N/A	#N/A	#N/A	#N/A	#N/A	#N/A	#N/A	#N/A	#N/A	#N/A	#N/A	#N/A	#N/A	0.979561	#N/A	#N/A	#N/A	#N/A	#N/A	#N/A	#N/A	1	ENSG00000133704	IPO8	protein_coding	importin 8 [Source:HGNC Symbol;Acc:HGNC:9853]
PET100	#N/A	#N/A	#N/A	#N/A	#N/A	#N/A	#N/A	#N/A	#N/A	#N/A	#N/A	#N/A	#N/A	#N/A	#N/A	#N/A	#N/A	#N/A	#N/A	0.233773	#N/A	#N/A	#N/A	#N/A	#N/A	#N/A	#N/A	1	ENSG00000229833	PET100	protein_coding	PET100 cytochrome c oxidase chaperone [Source:HGNC Symbol;Acc:HGNC:40038]
TRMO	#N/A	#N/A	#N/A	#N/A	#N/A	#N/A	#N/A	#N/A	#N/A	#N/A	#N/A	#N/A	#N/A	#N/A	#N/A	#N/A	#N/A	#N/A	#N/A	0.505546	#N/A	#N/A	#N/A	#N/A	#N/A	#N/A	#N/A	1	ENSG00000136932	TRMO	protein_coding	tRNA methyltransferase O [Source:HGNC Symbol;Acc:HGNC:30967]
SGSM2	#N/A	#N/A	#N/A	#N/A	#N/A	#N/A	#N/A	#N/A	#N/A	#N/A	#N/A	#N/A	#N/A	#N/A	#N/A	#N/A	#N/A	#N/A	#N/A	0.234541	#N/A	#N/A	#N/A	#N/A	#N/A	#N/A	#N/A	1	ENSG00000141258	SGSM2	protein_coding	small G protein signaling modulator 2 [Source:HGNC Symbol;Acc:HGNC:29026]
ZNF738	#N/A	#N/A	#N/A	#N/A	#N/A	#N/A	#N/A	#N/A	#N/A	#N/A	#N/A	#N/A	#N/A	#N/A	#N/A	#N/A	#N/A	#N/A	#N/A	0.198031	#N/A	#N/A	#N/A	#N/A	#N/A	#N/A	#N/A	1	ENSG00000172687	ZNF738	protein_coding	zinc finger protein 738 [Source:HGNC Symbol;Acc:HGNC:32469]
EEF1AKMT1	#N/A	#N/A	#N/A	#N/A	#N/A	#N/A	#N/A	#N/A	#N/A	#N/A	#N/A	#N/A	#N/A	#N/A	#N/A	#N/A	#N/A	#N/A	#N/A	0.19809	#N/A	#N/A	#N/A	#N/A	#N/A	#N/A	#N/A	1	ENSG00000150456	EEF1AKMT1	protein_coding	EEF1A lysine methyltransferase 1 [Source:HGNC Symbol;Acc:HGNC:27351]
NPIPB3	#N/A	#N/A	#N/A	#N/A	#N/A	#N/A	#N/A	#N/A	#N/A	#N/A	#N/A	#N/A	#N/A	#N/A	#N/A	#N/A	#N/A	#N/A	#N/A	0.161119	#N/A	#N/A	#N/A	#N/A	#N/A	#N/A	#N/A	1	ENSG00000169246	NPIPB3	protein_coding	nuclear pore complex interacting protein family member B3 [Source:HGNC Symbol;Acc:HGNC:28989]
BRCC3	#N/A	#N/A	#N/A	#N/A	#N/A	#N/A	#N/A	#N/A	#N/A	#N/A	#N/A	#N/A	#N/A	#N/A	#N/A	#N/A	#N/A	#N/A	#N/A	0.16409	#N/A	#N/A	#N/A	#N/A	#N/A	#N/A	#N/A	1	ENSG00000185515	BRCC3	protein_coding	BRCA1/BRCA2-containing complex subunit 3 [Source:HGNC Symbol;Acc:HGNC:24185]
VDAC1	#N/A	#N/A	#N/A	#N/A	#N/A	#N/A	#N/A	#N/A	#N/A	#N/A	#N/A	#N/A	#N/A	#N/A	#N/A	#N/A	#N/A	#N/A	#N/A	0.614461	#N/A	#N/A	#N/A	#N/A	#N/A	#N/A	#N/A	1	ENSG00000213585	VDAC1	protein_coding	voltage dependent anion channel 1 [Source:HGNC Symbol;Acc:HGNC:12669]
NCBP2	#N/A	#N/A	#N/A	#N/A	#N/A	#N/A	#N/A	#N/A	#N/A	#N/A	#N/A	#N/A	#N/A	#N/A	#N/A	#N/A	#N/A	#N/A	#N/A	0.304116	#N/A	#N/A	#N/A	#N/A	#N/A	#N/A	#N/A	1	ENSG00000114503	NCBP2	protein_coding	nuclear cap binding protein subunit 2 [Source:HGNC Symbol;Acc:HGNC:7659]
#277959	#N/A	#N/A	#N/A	#N/A	#N/A	#N/A	#N/A	#N/A	#N/A	#N/A	#N/A	#N/A	#N/A	#N/A	#N/A	#N/A	#N/A	#N/A	#N/A	0.130256	#N/A	#N/A	#N/A	#N/A	#N/A	#N/A	#N/A	1	ENSG00000277959		lncRNA	novel transcript, antisense to BNIP3
SIRT6	#N/A	#N/A	#N/A	#N/A	#N/A	#N/A	#N/A	#N/A	#N/A	#N/A	#N/A	#N/A	#N/A	#N/A	#N/A	#N/A	#N/A	#N/A	#N/A	0.130256	#N/A	#N/A	#N/A	#N/A	#N/A	#N/A	#N/A	1	ENSG00000077463	SIRT6	protein_coding	sirtuin 6 [Source:HGNC Symbol;Acc:HGNC:14934]
LINC03016	#N/A	#N/A	#N/A	#N/A	#N/A	#N/A	#N/A	#N/A	#N/A	#N/A	#N/A	#N/A	#N/A	#N/A	#N/A	#N/A	#N/A	#N/A	#N/A	0.130256	#N/A	#N/A	#N/A	#N/A	#N/A	#N/A	#N/A	1	ENSG00000230825	LINC03016	lncRNA	long intergenic non-protein coding RNA 3016 [Source:HGNC Symbol;Acc:HGNC:56145]
HCFC1	#N/A	#N/A	#N/A	#N/A	#N/A	#N/A	#N/A	#N/A	#N/A	#N/A	#N/A	#N/A	#N/A	#N/A	#N/A	#N/A	#N/A	#N/A	#N/A	0.287241	#N/A	#N/A	#N/A	#N/A	#N/A	#N/A	#N/A	1	ENSG00000172534	HCFC1	protein_coding	host cell factor C1 [Source:HGNC Symbol;Acc:HGNC:4839]
#275119	#N/A	#N/A	#N/A	#N/A	#N/A	#N/A	#N/A	#N/A	#N/A	#N/A	#N/A	#N/A	#N/A	#N/A	#N/A	#N/A	#N/A	#N/A	#N/A	0.163298	#N/A	#N/A	#N/A	#N/A	#N/A	#N/A	#N/A	1	ENSG00000275119		lncRNA	novel transcript
MRPL21	#N/A	#N/A	#N/A	#N/A	#N/A	#N/A	#N/A	#N/A	#N/A	#N/A	#N/A	#N/A	#N/A	#N/A	#N/A	#N/A	#N/A	#N/A	#N/A	0.200687	#N/A	#N/A	#N/A	#N/A	#N/A	#N/A	#N/A	1	ENSG00000197345	MRPL21	protein_coding	mitochondrial ribosomal protein L21 [Source:HGNC Symbol;Acc:HGNC:14479]
FAM174A	#N/A	#N/A	#N/A	#N/A	#N/A	#N/A	#N/A	#N/A	#N/A	#N/A	#N/A	#N/A	#N/A	#N/A	#N/A	#N/A	#N/A	#N/A	#N/A	0.151384	#N/A	#N/A	#N/A	#N/A	#N/A	#N/A	#N/A	1	ENSG00000174132	FAM174A	protein_coding	family with sequence similarity 174 member A [Source:HGNC Symbol;Acc:HGNC:24943]
POLI	#N/A	#N/A	#N/A	#N/A	#N/A	#N/A	#N/A	#N/A	#N/A	#N/A	#N/A	#N/A	#N/A	#N/A	#N/A	#N/A	#N/A	#N/A	#N/A	0.162797	#N/A	#N/A	#N/A	#N/A	#N/A	#N/A	#N/A	1	ENSG00000101751	POLI	protein_coding	DNA polymerase iota [Source:HGNC Symbol;Acc:HGNC:9182]
TMEM134	#N/A	#N/A	#N/A	#N/A	#N/A	#N/A	#N/A	#N/A	#N/A	#N/A	#N/A	#N/A	#N/A	#N/A	#N/A	#N/A	#N/A	#N/A	#N/A	0.193345	#N/A	#N/A	#N/A	#N/A	#N/A	#N/A	#N/A	1	ENSG00000172663	TMEM134	protein_coding	transmembrane protein 134 [Source:HGNC Symbol;Acc:HGNC:26142]
PMPCB	#N/A	#N/A	#N/A	#N/A	#N/A	#N/A	#N/A	#N/A	#N/A	#N/A	#N/A	#N/A	#N/A	#N/A	#N/A	#N/A	#N/A	#N/A	#N/A	0.647248	#N/A	#N/A	#N/A	#N/A	#N/A	#N/A	#N/A	1	ENSG00000105819	PMPCB	protein_coding	peptidase, mitochondrial processing subunit beta [Source:HGNC Symbol;Acc:HGNC:9119]
HPRT1	#N/A	#N/A	#N/A	#N/A	#N/A	#N/A	#N/A	#N/A	#N/A	#N/A	#N/A	#N/A	#N/A	#N/A	#N/A	#N/A	#N/A	#N/A	#N/A	0.193251	#N/A	#N/A	#N/A	#N/A	#N/A	#N/A	#N/A	1	ENSG00000165704	HPRT1	protein_coding	hypoxanthine phosphoribosyltransferase 1 [Source:HGNC Symbol;Acc:HGNC:5157]
PPRC1	#N/A	#N/A	#N/A	#N/A	#N/A	#N/A	#N/A	#N/A	#N/A	#N/A	#N/A	#N/A	#N/A	#N/A	#N/A	#N/A	#N/A	#N/A	#N/A	0.164321	#N/A	#N/A	#N/A	#N/A	#N/A	#N/A	#N/A	1	ENSG00000148840	PPRC1	protein_coding	PPARG related coactivator 1 [Source:HGNC Symbol;Acc:HGNC:30025]
TSHZ1	#N/A	#N/A	#N/A	#N/A	#N/A	#N/A	#N/A	#N/A	#N/A	#N/A	#N/A	#N/A	#N/A	#N/A	#N/A	#N/A	#N/A	#N/A	#N/A	0.248103	#N/A	#N/A	#N/A	#N/A	#N/A	#N/A	#N/A	1	ENSG00000179981	TSHZ1	protein_coding	teashirt zinc finger homeobox 1 [Source:HGNC Symbol;Acc:HGNC:10669]
#244055	#N/A	#N/A	#N/A	#N/A	#N/A	#N/A	#N/A	#N/A	#N/A	#N/A	#N/A	#N/A	#N/A	#N/A	#N/A	#N/A	#N/A	#N/A	#N/A	0.153304	#N/A	#N/A	#N/A	#N/A	#N/A	#N/A	#N/A	1	ENSG00000244055		lncRNA	novel transcript, antisense to ERVW-1 and PEX1
ADAT1	#N/A	#N/A	#N/A	#N/A	#N/A	#N/A	#N/A	#N/A	#N/A	#N/A	#N/A	#N/A	#N/A	#N/A	#N/A	#N/A	#N/A	#N/A	#N/A	0.150375	#N/A	#N/A	#N/A	#N/A	#N/A	#N/A	#N/A	1	ENSG00000065457	ADAT1	protein_coding	adenosine deaminase tRNA specific 1 [Source:HGNC Symbol;Acc:HGNC:228]
MRPS6	#N/A	#N/A	#N/A	#N/A	#N/A	#N/A	#N/A	#N/A	#N/A	#N/A	#N/A	#N/A	#N/A	#N/A	#N/A	#N/A	#N/A	#N/A	#N/A	0.161897	#N/A	#N/A	#N/A	#N/A	#N/A	#N/A	#N/A	1	ENSG00000243927	MRPS6	protein_coding	mitochondrial ribosomal protein S6 [Source:HGNC Symbol;Acc:HGNC:14051]
#267016	#N/A	#N/A	#N/A	#N/A	#N/A	#N/A	#N/A	#N/A	#N/A	#N/A	#N/A	#N/A	#N/A	#N/A	#N/A	#N/A	#N/A	#N/A	#N/A	0.104301	#N/A	#N/A	#N/A	#N/A	#N/A	#N/A	#N/A	1	ENSG00000267016		lncRNA	novel transcript, antisense to SEPT9
#275764	#N/A	#N/A	#N/A	#N/A	#N/A	#N/A	#N/A	#N/A	#N/A	#N/A	#N/A	#N/A	#N/A	#N/A	#N/A	#N/A	#N/A	#N/A	#N/A	0.0964176	#N/A	#N/A	#N/A	#N/A	#N/A	#N/A	#N/A	1	ENSG00000275764		lncRNA	novel transcript
UNK	#N/A	#N/A	#N/A	#N/A	#N/A	#N/A	#N/A	#N/A	#N/A	#N/A	#N/A	#N/A	#N/A	#N/A	#N/A	#N/A	#N/A	#N/A	#N/A	0.172419	#N/A	#N/A	#N/A	#N/A	#N/A	#N/A	#N/A	1	ENSG00000132478	UNK	protein_coding	unk zinc finger [Source:HGNC Symbol;Acc:HGNC:29369]
BLOC1S5	#N/A	#N/A	#N/A	#N/A	#N/A	#N/A	#N/A	#N/A	#N/A	#N/A	#N/A	#N/A	#N/A	#N/A	#N/A	#N/A	#N/A	#N/A	#N/A	0.165991	#N/A	#N/A	#N/A	#N/A	#N/A	#N/A	#N/A	1	ENSG00000188428	BLOC1S5	protein_coding	biogenesis of lysosomal organelles complex 1 subunit 5 [Source:HGNC Symbol;Acc:HGNC:18561]
RXRB#204231	#N/A	#N/A	#N/A	#N/A	#N/A	#N/A	#N/A	#N/A	#N/A	#N/A	#N/A	#N/A	#N/A	#N/A	#N/A	#N/A	#N/A	#N/A	#N/A	0.151616	#N/A	#N/A	#N/A	#N/A	#N/A	#N/A	#N/A	1	ENSG00000204231	RXRB	protein_coding	retinoid X receptor beta [Source:HGNC Symbol;Acc:HGNC:10478]
ZNF717	#N/A	#N/A	#N/A	#N/A	#N/A	#N/A	#N/A	#N/A	#N/A	#N/A	#N/A	#N/A	#N/A	#N/A	#N/A	#N/A	#N/A	#N/A	#N/A	0.156061	#N/A	#N/A	#N/A	#N/A	#N/A	#N/A	#N/A	1	ENSG00000227124	ZNF717	protein_coding	zinc finger protein 717 [Source:HGNC Symbol;Acc:HGNC:29448]
PYM1	#N/A	#N/A	#N/A	#N/A	#N/A	#N/A	#N/A	#N/A	#N/A	#N/A	#N/A	#N/A	#N/A	#N/A	#N/A	#N/A	#N/A	#N/A	#N/A	0.156061	#N/A	#N/A	#N/A	#N/A	#N/A	#N/A	#N/A	1	ENSG00000170473	PYM1	protein_coding	PYM homolog 1, exon junction complex associated factor [Source:HGNC Symbol;Acc:HGNC:30258]
FASN	#N/A	#N/A	#N/A	#N/A	#N/A	#N/A	#N/A	#N/A	#N/A	#N/A	#N/A	#N/A	#N/A	#N/A	#N/A	#N/A	#N/A	#N/A	#N/A	0.1486	#N/A	#N/A	#N/A	#N/A	#N/A	#N/A	#N/A	1	ENSG00000169710	FASN	protein_coding	fatty acid synthase [Source:HGNC Symbol;Acc:HGNC:3594]
IKBIP	#N/A	#N/A	#N/A	#N/A	#N/A	#N/A	#N/A	#N/A	#N/A	#N/A	#N/A	#N/A	#N/A	#N/A	#N/A	#N/A	#N/A	#N/A	#N/A	0.197032	#N/A	#N/A	#N/A	#N/A	#N/A	#N/A	#N/A	1	ENSG00000166130	IKBIP	protein_coding	IKBKB interacting protein [Source:HGNC Symbol;Acc:HGNC:26430]
PRMT7	#N/A	#N/A	#N/A	#N/A	#N/A	#N/A	#N/A	#N/A	#N/A	#N/A	#N/A	#N/A	#N/A	#N/A	#N/A	#N/A	#N/A	#N/A	#N/A	0.165842	#N/A	#N/A	#N/A	#N/A	#N/A	#N/A	#N/A	1	ENSG00000132600	PRMT7	protein_coding	protein arginine methyltransferase 7 [Source:HGNC Symbol;Acc:HGNC:25557]
TEX22	#N/A	#N/A	#N/A	#N/A	#N/A	#N/A	#N/A	#N/A	#N/A	#N/A	#N/A	#N/A	#N/A	#N/A	#N/A	#N/A	#N/A	#N/A	#N/A	0.146495	#N/A	#N/A	#N/A	#N/A	#N/A	#N/A	#N/A	1	ENSG00000226174	TEX22	protein_coding	testis expressed 22 [Source:HGNC Symbol;Acc:HGNC:40026]
PRKCI	#N/A	#N/A	#N/A	#N/A	#N/A	#N/A	#N/A	#N/A	#N/A	#N/A	#N/A	#N/A	#N/A	#N/A	#N/A	#N/A	#N/A	#N/A	#N/A	0.6077	#N/A	#N/A	#N/A	#N/A	#N/A	#N/A	#N/A	1	ENSG00000163558	PRKCI	protein_coding	protein kinase C iota [Source:HGNC Symbol;Acc:HGNC:9404]
ACTR10	#N/A	#N/A	#N/A	#N/A	#N/A	#N/A	#N/A	#N/A	#N/A	#N/A	#N/A	#N/A	#N/A	#N/A	#N/A	#N/A	#N/A	#N/A	#N/A	1.5468	#N/A	#N/A	#N/A	#N/A	#N/A	#N/A	#N/A	1	ENSG00000131966	ACTR10	protein_coding	actin related protein 10 [Source:HGNC Symbol;Acc:HGNC:17372]
RFXANK	#N/A	#N/A	#N/A	#N/A	#N/A	#N/A	#N/A	#N/A	#N/A	#N/A	#N/A	#N/A	#N/A	#N/A	#N/A	#N/A	#N/A	#N/A	#N/A	0.188127	#N/A	#N/A	#N/A	#N/A	#N/A	#N/A	#N/A	1	ENSG00000064490	RFXANK	protein_coding	regulatory factor X associated ankyrin containing protein [Source:HGNC Symbol;Acc:HGNC:9987]
SNRPB	#N/A	#N/A	#N/A	#N/A	#N/A	#N/A	#N/A	#N/A	#N/A	#N/A	#N/A	#N/A	#N/A	#N/A	#N/A	#N/A	#N/A	#N/A	#N/A	0.485274	#N/A	#N/A	#N/A	#N/A	#N/A	#N/A	#N/A	1	ENSG00000125835	SNRPB	protein_coding	small nuclear ribonucleoprotein polypeptides B and B1 [Source:HGNC Symbol;Acc:HGNC:11153]
TMEM138	#N/A	#N/A	#N/A	#N/A	#N/A	#N/A	#N/A	#N/A	#N/A	#N/A	#N/A	#N/A	#N/A	#N/A	#N/A	#N/A	#N/A	#N/A	#N/A	0.15526	#N/A	#N/A	#N/A	#N/A	#N/A	#N/A	#N/A	1	ENSG00000149483	TMEM138	protein_coding	transmembrane protein 138 [Source:HGNC Symbol;Acc:HGNC:26944]
CSNK1E	#N/A	#N/A	#N/A	#N/A	#N/A	#N/A	#N/A	#N/A	#N/A	#N/A	#N/A	#N/A	#N/A	#N/A	#N/A	#N/A	#N/A	#N/A	#N/A	0.20214	#N/A	#N/A	#N/A	#N/A	#N/A	#N/A	#N/A	1	ENSG00000213923	CSNK1E	protein_coding	casein kinase 1 epsilon [Source:HGNC Symbol;Acc:HGNC:2453]
CRADD-AS1	#N/A	#N/A	#N/A	#N/A	#N/A	#N/A	#N/A	#N/A	#N/A	#N/A	#N/A	#N/A	#N/A	#N/A	#N/A	#N/A	#N/A	#N/A	#N/A	0.195267	#N/A	#N/A	#N/A	#N/A	#N/A	#N/A	#N/A	1	ENSG00000258274	CRADD-AS1	lncRNA	CRADD antisense RNA 1 [Source:HGNC Symbol;Acc:HGNC:56184]
LIG3	#N/A	#N/A	#N/A	#N/A	#N/A	#N/A	#N/A	#N/A	#N/A	#N/A	#N/A	#N/A	#N/A	#N/A	#N/A	#N/A	#N/A	#N/A	#N/A	0.198016	#N/A	#N/A	#N/A	#N/A	#N/A	#N/A	#N/A	1	ENSG00000005156	LIG3	protein_coding	DNA ligase 3 [Source:HGNC Symbol;Acc:HGNC:6600]
VPS13A	#N/A	#N/A	#N/A	#N/A	#N/A	#N/A	#N/A	#N/A	#N/A	#N/A	#N/A	#N/A	#N/A	#N/A	#N/A	#N/A	#N/A	#N/A	#N/A	0.429547	#N/A	#N/A	#N/A	#N/A	#N/A	#N/A	#N/A	1	ENSG00000197969	VPS13A	protein_coding	vacuolar protein sorting 13 homolog A [Source:HGNC Symbol;Acc:HGNC:1908]
DNHD1	#N/A	#N/A	#N/A	#N/A	#N/A	#N/A	#N/A	#N/A	#N/A	#N/A	#N/A	#N/A	#N/A	#N/A	#N/A	#N/A	#N/A	#N/A	#N/A	1.71316	#N/A	#N/A	#N/A	#N/A	#N/A	#N/A	#N/A	1	ENSG00000179532	DNHD1	protein_coding	dynein heavy chain domain 1 [Source:HGNC Symbol;Acc:HGNC:26532]
LTV1	#N/A	#N/A	#N/A	#N/A	#N/A	#N/A	#N/A	#N/A	#N/A	#N/A	#N/A	#N/A	#N/A	#N/A	#N/A	#N/A	#N/A	#N/A	#N/A	0.570361	#N/A	#N/A	#N/A	#N/A	#N/A	#N/A	#N/A	1	ENSG00000135521	LTV1	protein_coding	LTV1 ribosome biogenesis factor [Source:HGNC Symbol;Acc:HGNC:21173]
UGP2	#N/A	#N/A	#N/A	#N/A	#N/A	#N/A	#N/A	#N/A	#N/A	#N/A	#N/A	#N/A	#N/A	#N/A	#N/A	#N/A	#N/A	#N/A	#N/A	1.66958	#N/A	#N/A	#N/A	#N/A	#N/A	#N/A	#N/A	1	ENSG00000169764	UGP2	protein_coding	UDP-glucose pyrophosphorylase 2 [Source:HGNC Symbol;Acc:HGNC:12527]
NPIPB13	#N/A	#N/A	#N/A	#N/A	#N/A	#N/A	#N/A	#N/A	#N/A	#N/A	#N/A	#N/A	#N/A	#N/A	#N/A	#N/A	#N/A	#N/A	#N/A	0.371181	#N/A	#N/A	#N/A	#N/A	#N/A	#N/A	#N/A	1	ENSG00000198064	NPIPB13	protein_coding	nuclear pore complex interacting protein family, member B13 [Source:HGNC Symbol;Acc:HGNC:41989]
CAPN15#103326	#N/A	#N/A	#N/A	#N/A	#N/A	#N/A	#N/A	#N/A	#N/A	#N/A	#N/A	#N/A	#N/A	#N/A	#N/A	#N/A	#N/A	#N/A	#N/A	0.455343	#N/A	#N/A	#N/A	#N/A	#N/A	#N/A	#N/A	1	ENSG00000103326	CAPN15	protein_coding	calpain 15 [Source:HGNC Symbol;Acc:HGNC:11182]
DNPEP	#N/A	#N/A	#N/A	#N/A	#N/A	#N/A	#N/A	#N/A	#N/A	#N/A	#N/A	#N/A	#N/A	#N/A	#N/A	#N/A	#N/A	#N/A	#N/A	0.438008	#N/A	#N/A	#N/A	#N/A	#N/A	#N/A	#N/A	1	ENSG00000123992	DNPEP	protein_coding	aspartyl aminopeptidase [Source:HGNC Symbol;Acc:HGNC:2981]
PIGN	#N/A	#N/A	#N/A	#N/A	#N/A	#N/A	#N/A	#N/A	#N/A	#N/A	#N/A	#N/A	#N/A	#N/A	#N/A	#N/A	#N/A	#N/A	#N/A	0.658104	#N/A	#N/A	#N/A	#N/A	#N/A	#N/A	#N/A	1	ENSG00000197563	PIGN	protein_coding	phosphatidylinositol glycan anchor biosynthesis class N [Source:HGNC Symbol;Acc:HGNC:8967]
ACSL5	#N/A	#N/A	#N/A	#N/A	#N/A	#N/A	#N/A	#N/A	#N/A	#N/A	#N/A	#N/A	#N/A	#N/A	#N/A	#N/A	#N/A	#N/A	#N/A	0.516697	#N/A	#N/A	#N/A	#N/A	#N/A	#N/A	#N/A	1	ENSG00000197142	ACSL5	protein_coding	acyl-CoA synthetase long chain family member 5 [Source:HGNC Symbol;Acc:HGNC:16526]
MOAP1#165943	#N/A	#N/A	#N/A	#N/A	#N/A	#N/A	#N/A	#N/A	#N/A	#N/A	#N/A	#N/A	#N/A	#N/A	#N/A	#N/A	#N/A	#N/A	#N/A	0.116586	#N/A	#N/A	#N/A	#N/A	#N/A	#N/A	#N/A	1	ENSG00000165943	MOAP1	protein_coding	modulator of apoptosis 1 [Source:HGNC Symbol;Acc:HGNC:16658]
SMARCB1#099956	#N/A	#N/A	#N/A	#N/A	#N/A	#N/A	#N/A	#N/A	#N/A	#N/A	#N/A	#N/A	#N/A	#N/A	#N/A	#N/A	#N/A	#N/A	#N/A	0.348329	#N/A	#N/A	#N/A	#N/A	#N/A	#N/A	#N/A	1	ENSG00000099956	SMARCB1	protein_coding	SWI/SNF related, matrix associated, actin dependent regulator of chromatin, subfamily b, member 1 [Source:HGNC Symbol;Acc:HGNC:11103]
#241073	#N/A	#N/A	#N/A	#N/A	#N/A	#N/A	#N/A	#N/A	#N/A	#N/A	#N/A	#N/A	#N/A	#N/A	#N/A	#N/A	#N/A	#N/A	#N/A	0.164724	#N/A	#N/A	#N/A	#N/A	#N/A	#N/A	#N/A	1	ENSG00000241073		lncRNA	novel transcript
#261684	#N/A	#N/A	#N/A	#N/A	#N/A	#N/A	#N/A	#N/A	#N/A	#N/A	#N/A	#N/A	#N/A	#N/A	#N/A	#N/A	#N/A	#N/A	#N/A	0.332091	#N/A	#N/A	#N/A	#N/A	#N/A	#N/A	#N/A	1	ENSG00000261684		lncRNA	novel transcript, antisense to SNAP23
SPAG7	#N/A	#N/A	#N/A	#N/A	#N/A	#N/A	#N/A	#N/A	#N/A	#N/A	#N/A	#N/A	#N/A	#N/A	#N/A	#N/A	#N/A	#N/A	#N/A	0.154696	#N/A	#N/A	#N/A	#N/A	#N/A	#N/A	#N/A	1	ENSG00000091640	SPAG7	protein_coding	sperm associated antigen 7 [Source:HGNC Symbol;Acc:HGNC:11216]
DVL2	#N/A	#N/A	#N/A	#N/A	#N/A	#N/A	#N/A	#N/A	#N/A	#N/A	#N/A	#N/A	#N/A	#N/A	#N/A	#N/A	#N/A	#N/A	#N/A	0.184211	#N/A	#N/A	#N/A	#N/A	#N/A	#N/A	#N/A	1	ENSG00000004975	DVL2	protein_coding	dishevelled segment polarity protein 2 [Source:HGNC Symbol;Acc:HGNC:3086]
TARBP1	#N/A	#N/A	#N/A	#N/A	#N/A	#N/A	#N/A	#N/A	#N/A	#N/A	#N/A	#N/A	#N/A	#N/A	#N/A	#N/A	#N/A	#N/A	#N/A	0.156517	#N/A	#N/A	#N/A	#N/A	#N/A	#N/A	#N/A	1	ENSG00000059588	TARBP1	protein_coding	TAR (HIV-1) RNA binding protein 1 [Source:HGNC Symbol;Acc:HGNC:11568]
#285756	#N/A	#N/A	#N/A	#N/A	#N/A	#N/A	#N/A	#N/A	#N/A	#N/A	#N/A	#N/A	#N/A	#N/A	#N/A	#N/A	#N/A	#N/A	#N/A	0.0905078	#N/A	#N/A	#N/A	#N/A	#N/A	#N/A	#N/A	1	ENSG00000285756		lncRNA	novel transcript
TBC1D31	#N/A	#N/A	#N/A	#N/A	#N/A	#N/A	#N/A	#N/A	#N/A	#N/A	#N/A	#N/A	#N/A	#N/A	#N/A	#N/A	#N/A	#N/A	#N/A	0.167022	#N/A	#N/A	#N/A	#N/A	#N/A	#N/A	#N/A	1	ENSG00000156787	TBC1D31	protein_coding	TBC1 domain family member 31 [Source:HGNC Symbol;Acc:HGNC:30888]
TRNT1	#N/A	#N/A	#N/A	#N/A	#N/A	#N/A	#N/A	#N/A	#N/A	#N/A	#N/A	#N/A	#N/A	#N/A	#N/A	#N/A	#N/A	#N/A	#N/A	0.166164	#N/A	#N/A	#N/A	#N/A	#N/A	#N/A	#N/A	1	ENSG00000072756	TRNT1	protein_coding	tRNA nucleotidyl transferase 1 [Source:HGNC Symbol;Acc:HGNC:17341]
TCEANC2	#N/A	#N/A	#N/A	#N/A	#N/A	#N/A	#N/A	#N/A	#N/A	#N/A	#N/A	#N/A	#N/A	#N/A	#N/A	#N/A	#N/A	#N/A	#N/A	0.121133	#N/A	#N/A	#N/A	#N/A	#N/A	#N/A	#N/A	1	ENSG00000116205	TCEANC2	protein_coding	transcription elongation factor A N-terminal and central domain containing 2 [Source:HGNC Symbol;Acc:HGNC:26494]
EFCAB14	#N/A	#N/A	#N/A	#N/A	#N/A	#N/A	#N/A	#N/A	#N/A	#N/A	#N/A	#N/A	#N/A	#N/A	#N/A	#N/A	#N/A	#N/A	#N/A	1.32521	#N/A	#N/A	#N/A	#N/A	#N/A	#N/A	#N/A	1	ENSG00000159658	EFCAB14	protein_coding	EF-hand calcium binding domain 14 [Source:HGNC Symbol;Acc:HGNC:29051]
NCAPD3	#N/A	#N/A	#N/A	#N/A	#N/A	#N/A	#N/A	#N/A	#N/A	#N/A	#N/A	#N/A	#N/A	#N/A	#N/A	#N/A	#N/A	#N/A	#N/A	0.121958	#N/A	#N/A	#N/A	#N/A	#N/A	#N/A	#N/A	1	ENSG00000151503	NCAPD3	protein_coding	non-SMC condensin II complex subunit D3 [Source:HGNC Symbol;Acc:HGNC:28952]
SNRPB2	#N/A	#N/A	#N/A	#N/A	#N/A	#N/A	#N/A	#N/A	#N/A	#N/A	#N/A	#N/A	#N/A	#N/A	#N/A	#N/A	#N/A	#N/A	#N/A	0.262273	#N/A	#N/A	#N/A	#N/A	#N/A	#N/A	#N/A	1	ENSG00000125870	SNRPB2	protein_coding	small nuclear ribonucleoprotein polypeptide B2 [Source:HGNC Symbol;Acc:HGNC:11155]
CEP290	#N/A	#N/A	#N/A	#N/A	#N/A	#N/A	#N/A	#N/A	#N/A	#N/A	#N/A	#N/A	#N/A	#N/A	#N/A	#N/A	#N/A	#N/A	#N/A	0.168299	#N/A	#N/A	#N/A	#N/A	#N/A	#N/A	#N/A	1	ENSG00000198707	CEP290	protein_coding	centrosomal protein 290 [Source:HGNC Symbol;Acc:HGNC:29021]
LSM7	#N/A	#N/A	#N/A	#N/A	#N/A	#N/A	#N/A	#N/A	#N/A	#N/A	#N/A	#N/A	#N/A	#N/A	#N/A	#N/A	#N/A	#N/A	#N/A	0.118163	#N/A	#N/A	#N/A	#N/A	#N/A	#N/A	#N/A	1	ENSG00000130332	LSM7	protein_coding	LSM7 homolog, U6 small nuclear RNA and mRNA degradation associated [Source:HGNC Symbol;Acc:HGNC:20470]
RPA3	#N/A	#N/A	#N/A	#N/A	#N/A	#N/A	#N/A	#N/A	#N/A	#N/A	#N/A	#N/A	#N/A	#N/A	#N/A	#N/A	#N/A	#N/A	#N/A	0.20496	#N/A	#N/A	#N/A	#N/A	#N/A	#N/A	#N/A	1	ENSG00000106399	RPA3	protein_coding	replication protein A3 [Source:HGNC Symbol;Acc:HGNC:10291]
DDIT4	#N/A	#N/A	#N/A	#N/A	#N/A	#N/A	#N/A	#N/A	#N/A	#N/A	#N/A	#N/A	#N/A	#N/A	#N/A	#N/A	#N/A	#N/A	#N/A	0.12635	#N/A	#N/A	#N/A	#N/A	#N/A	#N/A	#N/A	1	ENSG00000168209	DDIT4	protein_coding	DNA damage inducible transcript 4 [Source:HGNC Symbol;Acc:HGNC:24944]
GCN1	#N/A	#N/A	#N/A	#N/A	#N/A	#N/A	#N/A	#N/A	#N/A	#N/A	#N/A	#N/A	#N/A	#N/A	#N/A	#N/A	#N/A	#N/A	#N/A	1.30503	#N/A	#N/A	#N/A	#N/A	#N/A	#N/A	#N/A	1	ENSG00000089154	GCN1	protein_coding	GCN1 activator of EIF2AK4 [Source:HGNC Symbol;Acc:HGNC:4199]
MPHOSPH10	#N/A	#N/A	#N/A	#N/A	#N/A	#N/A	#N/A	#N/A	#N/A	#N/A	#N/A	#N/A	#N/A	#N/A	#N/A	#N/A	#N/A	#N/A	#N/A	0.274754	#N/A	#N/A	#N/A	#N/A	#N/A	#N/A	#N/A	1	ENSG00000124383	MPHOSPH10	protein_coding	M-phase phosphoprotein 10 [Source:HGNC Symbol;Acc:HGNC:7213]
MRPS15	#N/A	#N/A	#N/A	#N/A	#N/A	#N/A	#N/A	#N/A	#N/A	#N/A	#N/A	#N/A	#N/A	#N/A	#N/A	#N/A	#N/A	#N/A	#N/A	0.417442	#N/A	#N/A	#N/A	#N/A	#N/A	#N/A	#N/A	1	ENSG00000116898	MRPS15	protein_coding	mitochondrial ribosomal protein S15 [Source:HGNC Symbol;Acc:HGNC:14504]
UBOX5	#N/A	#N/A	#N/A	#N/A	#N/A	#N/A	#N/A	#N/A	#N/A	#N/A	#N/A	#N/A	#N/A	#N/A	#N/A	#N/A	#N/A	#N/A	#N/A	0.165047	#N/A	#N/A	#N/A	#N/A	#N/A	#N/A	#N/A	1	ENSG00000185019	UBOX5	protein_coding	U-box domain containing 5 [Source:HGNC Symbol;Acc:HGNC:17777]
UBAP1L	#N/A	#N/A	#N/A	#N/A	#N/A	#N/A	#N/A	#N/A	#N/A	#N/A	#N/A	#N/A	#N/A	#N/A	#N/A	#N/A	#N/A	#N/A	#N/A	0.192683	#N/A	#N/A	#N/A	#N/A	#N/A	#N/A	#N/A	1	ENSG00000246922	UBAP1L	protein_coding	ubiquitin associated protein 1 like [Source:HGNC Symbol;Acc:HGNC:40028]
TXNRD1	#N/A	#N/A	#N/A	#N/A	#N/A	#N/A	#N/A	#N/A	#N/A	#N/A	#N/A	#N/A	#N/A	#N/A	#N/A	#N/A	#N/A	#N/A	#N/A	1.53681	#N/A	#N/A	#N/A	#N/A	#N/A	#N/A	#N/A	1	ENSG00000198431	TXNRD1	protein_coding	thioredoxin reductase 1 [Source:HGNC Symbol;Acc:HGNC:12437]
ALG14	#N/A	#N/A	#N/A	#N/A	#N/A	#N/A	#N/A	#N/A	#N/A	#N/A	#N/A	#N/A	#N/A	#N/A	#N/A	#N/A	#N/A	#N/A	#N/A	0.0998958	#N/A	#N/A	#N/A	#N/A	#N/A	#N/A	#N/A	1	ENSG00000172339	ALG14	protein_coding	ALG14 UDP-N-acetylglucosaminyltransferase subunit [Source:HGNC Symbol;Acc:HGNC:28287]
RUVBL1#175792	#N/A	#N/A	#N/A	#N/A	#N/A	#N/A	#N/A	#N/A	#N/A	#N/A	#N/A	#N/A	#N/A	#N/A	#N/A	#N/A	#N/A	#N/A	#N/A	0.371269	#N/A	#N/A	#N/A	#N/A	#N/A	#N/A	#N/A	1	ENSG00000175792	RUVBL1	protein_coding	RuvB like AAA ATPase 1 [Source:HGNC Symbol;Acc:HGNC:10474]
C5orf24	#N/A	#N/A	#N/A	#N/A	#N/A	#N/A	#N/A	#N/A	#N/A	#N/A	#N/A	#N/A	#N/A	#N/A	#N/A	#N/A	#N/A	#N/A	#N/A	0.777877	#N/A	#N/A	#N/A	#N/A	#N/A	#N/A	#N/A	1	ENSG00000181904	C5orf24	protein_coding	chromosome 5 open reading frame 24 [Source:HGNC Symbol;Acc:HGNC:26746]
ZNF235	#N/A	#N/A	#N/A	#N/A	#N/A	#N/A	#N/A	#N/A	#N/A	#N/A	#N/A	#N/A	#N/A	#N/A	#N/A	#N/A	#N/A	#N/A	#N/A	0.16357	#N/A	#N/A	#N/A	#N/A	#N/A	#N/A	#N/A	1	ENSG00000159917	ZNF235	protein_coding	zinc finger protein 235 [Source:HGNC Symbol;Acc:HGNC:12866]
DALRD3	#N/A	#N/A	#N/A	#N/A	#N/A	#N/A	#N/A	#N/A	#N/A	#N/A	#N/A	#N/A	#N/A	#N/A	#N/A	#N/A	#N/A	#N/A	#N/A	0.1118	#N/A	#N/A	#N/A	#N/A	#N/A	#N/A	#N/A	1	ENSG00000178149	DALRD3	protein_coding	DALR anticodon binding domain containing 3 [Source:HGNC Symbol;Acc:HGNC:25536]
SH3BP5L	#N/A	#N/A	#N/A	#N/A	#N/A	#N/A	#N/A	#N/A	#N/A	#N/A	#N/A	#N/A	#N/A	#N/A	#N/A	#N/A	#N/A	#N/A	#N/A	0.190944	#N/A	#N/A	#N/A	#N/A	#N/A	#N/A	#N/A	1	ENSG00000175137	SH3BP5L	protein_coding	SH3 binding domain protein 5 like [Source:HGNC Symbol;Acc:HGNC:29360]
GARNL3	#N/A	#N/A	#N/A	#N/A	#N/A	#N/A	#N/A	#N/A	#N/A	#N/A	#N/A	#N/A	#N/A	#N/A	#N/A	#N/A	#N/A	#N/A	#N/A	0.104895	#N/A	#N/A	#N/A	#N/A	#N/A	#N/A	#N/A	1	ENSG00000136895	GARNL3	protein_coding	GTPase activating Rap/RanGAP domain like 3 [Source:HGNC Symbol;Acc:HGNC:25425]
FAM177A1	#N/A	#N/A	#N/A	#N/A	#N/A	#N/A	#N/A	#N/A	#N/A	#N/A	#N/A	#N/A	#N/A	#N/A	#N/A	#N/A	#N/A	#N/A	#N/A	1.36124	#N/A	#N/A	#N/A	#N/A	#N/A	#N/A	#N/A	1	ENSG00000151327	FAM177A1	protein_coding	family with sequence similarity 177 member A1 [Source:HGNC Symbol;Acc:HGNC:19829]
AASDH	#N/A	#N/A	#N/A	#N/A	#N/A	#N/A	#N/A	#N/A	#N/A	#N/A	#N/A	#N/A	#N/A	#N/A	#N/A	#N/A	#N/A	#N/A	#N/A	0.129483	#N/A	#N/A	#N/A	#N/A	#N/A	#N/A	#N/A	1	ENSG00000157426	AASDH	protein_coding	aminoadipate-semialdehyde dehydrogenase [Source:HGNC Symbol;Acc:HGNC:23993]
MTO1	#N/A	#N/A	#N/A	#N/A	#N/A	#N/A	#N/A	#N/A	#N/A	#N/A	#N/A	#N/A	#N/A	#N/A	#N/A	#N/A	#N/A	#N/A	#N/A	1.79421	#N/A	#N/A	#N/A	#N/A	#N/A	#N/A	#N/A	1	ENSG00000135297	MTO1	protein_coding	mitochondrial tRNA translation optimization 1 [Source:HGNC Symbol;Acc:HGNC:19261]
PHKG2	#N/A	#N/A	#N/A	#N/A	#N/A	#N/A	#N/A	#N/A	#N/A	#N/A	#N/A	#N/A	#N/A	#N/A	#N/A	#N/A	#N/A	#N/A	#N/A	0.256622	#N/A	#N/A	#N/A	#N/A	#N/A	#N/A	#N/A	1	ENSG00000156873	PHKG2	protein_coding	phosphorylase kinase catalytic subunit gamma 2 [Source:HGNC Symbol;Acc:HGNC:8931]
CHMP7	#N/A	#N/A	#N/A	#N/A	#N/A	#N/A	#N/A	#N/A	#N/A	#N/A	#N/A	#N/A	#N/A	#N/A	#N/A	#N/A	#N/A	#N/A	#N/A	0.191279	#N/A	#N/A	#N/A	#N/A	#N/A	#N/A	#N/A	1	ENSG00000147457	CHMP7	protein_coding	charged multivesicular body protein 7 [Source:HGNC Symbol;Acc:HGNC:28439]
ACTN4#130402	#N/A	#N/A	#N/A	#N/A	#N/A	#N/A	#N/A	#N/A	#N/A	#N/A	#N/A	#N/A	#N/A	#N/A	#N/A	#N/A	#N/A	#N/A	#N/A	1.49317	#N/A	#N/A	#N/A	#N/A	#N/A	#N/A	#N/A	1	ENSG00000130402	ACTN4	protein_coding	actinin alpha 4 [Source:HGNC Symbol;Acc:HGNC:166]
PLEKHF2	#N/A	#N/A	#N/A	#N/A	#N/A	#N/A	#N/A	#N/A	#N/A	#N/A	#N/A	#N/A	#N/A	#N/A	#N/A	#N/A	#N/A	#N/A	#N/A	0.339502	#N/A	#N/A	#N/A	#N/A	#N/A	#N/A	#N/A	1	ENSG00000175895	PLEKHF2	protein_coding	pleckstrin homology and FYVE domain containing 2 [Source:HGNC Symbol;Acc:HGNC:20757]
TMEM139-AS1	#N/A	#N/A	#N/A	#N/A	#N/A	#N/A	#N/A	#N/A	#N/A	#N/A	#N/A	#N/A	#N/A	#N/A	#N/A	#N/A	#N/A	#N/A	#N/A	0.160498	#N/A	#N/A	#N/A	#N/A	#N/A	#N/A	#N/A	1	ENSG00000231840	TMEM139-AS1	lncRNA	TMEM139 antisense RNA 1 [Source:HGNC Symbol;Acc:HGNC:40988]
TADA2A#276234	#N/A	#N/A	#N/A	#N/A	#N/A	#N/A	#N/A	#N/A	#N/A	#N/A	#N/A	#N/A	#N/A	#N/A	#N/A	#N/A	#N/A	#N/A	#N/A	0.713982	#N/A	#N/A	#N/A	#N/A	#N/A	#N/A	#N/A	1	ENSG00000276234	TADA2A	protein_coding	transcriptional adaptor 2A [Source:HGNC Symbol;Acc:HGNC:11531]
SNX5	#N/A	#N/A	#N/A	#N/A	#N/A	#N/A	#N/A	#N/A	#N/A	#N/A	#N/A	#N/A	#N/A	#N/A	#N/A	#N/A	#N/A	#N/A	#N/A	0.692483	#N/A	#N/A	#N/A	#N/A	#N/A	#N/A	#N/A	1	ENSG00000089006	SNX5	protein_coding	sorting nexin 5 [Source:HGNC Symbol;Acc:HGNC:14969]
#285803	#N/A	#N/A	#N/A	#N/A	#N/A	#N/A	#N/A	#N/A	#N/A	#N/A	#N/A	#N/A	#N/A	#N/A	#N/A	#N/A	#N/A	#N/A	#N/A	0.188527	#N/A	#N/A	#N/A	#N/A	#N/A	#N/A	#N/A	1	ENSG00000285803		lncRNA	novel transcript, antisense to AGAP6
ARRDC3-AS1	#N/A	#N/A	#N/A	#N/A	#N/A	#N/A	#N/A	#N/A	#N/A	#N/A	#N/A	#N/A	#N/A	#N/A	#N/A	#N/A	#N/A	#N/A	#N/A	1.291	#N/A	#N/A	#N/A	#N/A	#N/A	#N/A	#N/A	1	ENSG00000281357	ARRDC3-AS1	lncRNA	ARRDC3 antisense RNA 1 [Source:HGNC Symbol;Acc:HGNC:44145]
IL12RB1	#N/A	#N/A	#N/A	#N/A	#N/A	#N/A	#N/A	#N/A	#N/A	#N/A	#N/A	#N/A	#N/A	#N/A	#N/A	#N/A	#N/A	#N/A	#N/A	0.52711	#N/A	#N/A	#N/A	#N/A	#N/A	#N/A	#N/A	1	ENSG00000096996	IL12RB1	protein_coding	interleukin 12 receptor subunit beta 1 [Source:HGNC Symbol;Acc:HGNC:5971]
PIAS4	#N/A	#N/A	#N/A	#N/A	#N/A	#N/A	#N/A	#N/A	#N/A	#N/A	#N/A	#N/A	#N/A	#N/A	#N/A	#N/A	#N/A	#N/A	#N/A	0.412686	#N/A	#N/A	#N/A	#N/A	#N/A	#N/A	#N/A	1	ENSG00000105229	PIAS4	protein_coding	protein inhibitor of activated STAT 4 [Source:HGNC Symbol;Acc:HGNC:17002]
CWC22	#N/A	#N/A	#N/A	#N/A	#N/A	#N/A	#N/A	#N/A	#N/A	#N/A	#N/A	#N/A	#N/A	#N/A	#N/A	#N/A	#N/A	#N/A	#N/A	0.575642	#N/A	#N/A	#N/A	#N/A	#N/A	#N/A	#N/A	1	ENSG00000163510	CWC22	protein_coding	CWC22 spliceosome associated protein homolog [Source:HGNC Symbol;Acc:HGNC:29322]
GGCX	#N/A	#N/A	#N/A	#N/A	#N/A	#N/A	#N/A	#N/A	#N/A	#N/A	#N/A	#N/A	#N/A	#N/A	#N/A	#N/A	#N/A	#N/A	#N/A	0.181937	#N/A	#N/A	#N/A	#N/A	#N/A	#N/A	#N/A	1	ENSG00000115486	GGCX	protein_coding	gamma-glutamyl carboxylase [Source:HGNC Symbol;Acc:HGNC:4247]
GHRL	#N/A	#N/A	#N/A	#N/A	#N/A	#N/A	#N/A	#N/A	#N/A	#N/A	#N/A	#N/A	#N/A	#N/A	#N/A	#N/A	#N/A	#N/A	#N/A	0.194547	#N/A	#N/A	#N/A	#N/A	#N/A	#N/A	#N/A	1	ENSG00000157017	GHRL	protein_coding	ghrelin and obestatin prepropeptide [Source:HGNC Symbol;Acc:HGNC:18129]
MAD2L2	#N/A	#N/A	#N/A	#N/A	#N/A	#N/A	#N/A	#N/A	#N/A	#N/A	#N/A	#N/A	#N/A	#N/A	#N/A	#N/A	#N/A	#N/A	#N/A	0.188562	#N/A	#N/A	#N/A	#N/A	#N/A	#N/A	#N/A	1	ENSG00000116670	MAD2L2	protein_coding	mitotic arrest deficient 2 like 2 [Source:HGNC Symbol;Acc:HGNC:6764]
DNAJC11	#N/A	#N/A	#N/A	#N/A	#N/A	#N/A	#N/A	#N/A	#N/A	#N/A	#N/A	#N/A	#N/A	#N/A	#N/A	#N/A	#N/A	#N/A	#N/A	0.163337	#N/A	#N/A	#N/A	#N/A	#N/A	#N/A	#N/A	1	ENSG00000007923	DNAJC11	protein_coding	DnaJ heat shock protein family (Hsp40) member C11 [Source:HGNC Symbol;Acc:HGNC:25570]
STK25	#N/A	#N/A	#N/A	#N/A	#N/A	#N/A	#N/A	#N/A	#N/A	#N/A	#N/A	#N/A	#N/A	#N/A	#N/A	#N/A	#N/A	#N/A	#N/A	0.161493	#N/A	#N/A	#N/A	#N/A	#N/A	#N/A	#N/A	1	ENSG00000115694	STK25	protein_coding	serine/threonine kinase 25 [Source:HGNC Symbol;Acc:HGNC:11404]
CHMP1A	#N/A	#N/A	#N/A	#N/A	#N/A	#N/A	#N/A	#N/A	#N/A	#N/A	#N/A	#N/A	#N/A	#N/A	#N/A	#N/A	#N/A	#N/A	#N/A	0.649433	#N/A	#N/A	#N/A	#N/A	#N/A	#N/A	#N/A	1	ENSG00000131165	CHMP1A	protein_coding	charged multivesicular body protein 1A [Source:HGNC Symbol;Acc:HGNC:8740]
SNAPC4	#N/A	#N/A	#N/A	#N/A	#N/A	#N/A	#N/A	#N/A	#N/A	#N/A	#N/A	#N/A	#N/A	#N/A	#N/A	#N/A	#N/A	#N/A	#N/A	0.200868	#N/A	#N/A	#N/A	#N/A	#N/A	#N/A	#N/A	1	ENSG00000165684	SNAPC4	protein_coding	small nuclear RNA activating complex polypeptide 4 [Source:HGNC Symbol;Acc:HGNC:11137]
XNDC1N	#N/A	#N/A	#N/A	#N/A	#N/A	#N/A	#N/A	#N/A	#N/A	#N/A	#N/A	#N/A	#N/A	#N/A	#N/A	#N/A	#N/A	#N/A	#N/A	0.296357	#N/A	#N/A	#N/A	#N/A	#N/A	#N/A	#N/A	1	ENSG00000254469	XNDC1N	protein_coding	XRCC1 N-terminal domain containing 1, N-terminal like [Source:HGNC Symbol;Acc:HGNC:54661]
MKRN2	#N/A	#N/A	#N/A	#N/A	#N/A	#N/A	#N/A	#N/A	#N/A	#N/A	#N/A	#N/A	#N/A	#N/A	#N/A	#N/A	#N/A	#N/A	#N/A	0.325175	#N/A	#N/A	#N/A	#N/A	#N/A	#N/A	#N/A	1	ENSG00000075975	MKRN2	protein_coding	makorin ring finger protein 2 [Source:HGNC Symbol;Acc:HGNC:7113]
CANT1	#N/A	#N/A	#N/A	#N/A	#N/A	#N/A	#N/A	#N/A	#N/A	#N/A	#N/A	#N/A	#N/A	#N/A	#N/A	#N/A	#N/A	#N/A	#N/A	0.157182	#N/A	#N/A	#N/A	#N/A	#N/A	#N/A	#N/A	1	ENSG00000171302	CANT1	protein_coding	calcium activated nucleotidase 1 [Source:HGNC Symbol;Acc:HGNC:19721]
CHRNE	#N/A	#N/A	#N/A	#N/A	#N/A	#N/A	#N/A	#N/A	#N/A	#N/A	#N/A	#N/A	#N/A	#N/A	#N/A	#N/A	#N/A	#N/A	#N/A	0.15562	#N/A	#N/A	#N/A	#N/A	#N/A	#N/A	#N/A	1	ENSG00000108556	CHRNE	protein_coding	cholinergic receptor nicotinic epsilon subunit [Source:HGNC Symbol;Acc:HGNC:1966]
CEP89	#N/A	#N/A	#N/A	#N/A	#N/A	#N/A	#N/A	#N/A	#N/A	#N/A	#N/A	#N/A	#N/A	#N/A	#N/A	#N/A	#N/A	#N/A	#N/A	0.163278	#N/A	#N/A	#N/A	#N/A	#N/A	#N/A	#N/A	1	ENSG00000121289	CEP89	protein_coding	centrosomal protein 89 [Source:HGNC Symbol;Acc:HGNC:25907]
LINC02018#272690	#N/A	#N/A	#N/A	#N/A	#N/A	#N/A	#N/A	#N/A	#N/A	#N/A	#N/A	#N/A	#N/A	#N/A	#N/A	#N/A	#N/A	#N/A	#N/A	0.163403	#N/A	#N/A	#N/A	#N/A	#N/A	#N/A	#N/A	1	ENSG00000272690	LINC02018	lncRNA	long intergenic non-protein coding RNA 2018 [Source:HGNC Symbol;Acc:HGNC:52853]
ZNF561-AS1	#N/A	#N/A	#N/A	#N/A	#N/A	#N/A	#N/A	#N/A	#N/A	#N/A	#N/A	#N/A	#N/A	#N/A	#N/A	#N/A	#N/A	#N/A	#N/A	0.161231	#N/A	#N/A	#N/A	#N/A	#N/A	#N/A	#N/A	1	ENSG00000267106	ZNF561-AS1	lncRNA	ZNF561 antisense RNA 1 (head to head) [Source:HGNC Symbol;Acc:HGNC:27613]
RMDN1	#N/A	#N/A	#N/A	#N/A	#N/A	#N/A	#N/A	#N/A	#N/A	#N/A	#N/A	#N/A	#N/A	#N/A	#N/A	#N/A	#N/A	#N/A	#N/A	0.163631	#N/A	#N/A	#N/A	#N/A	#N/A	#N/A	#N/A	1	ENSG00000176623	RMDN1	protein_coding	regulator of microtubule dynamics 1 [Source:HGNC Symbol;Acc:HGNC:24285]
TTF1	#N/A	#N/A	#N/A	#N/A	#N/A	#N/A	#N/A	#N/A	#N/A	#N/A	#N/A	#N/A	#N/A	#N/A	#N/A	#N/A	#N/A	#N/A	#N/A	0.157999	#N/A	#N/A	#N/A	#N/A	#N/A	#N/A	#N/A	1	ENSG00000125482	TTF1	protein_coding	transcription termination factor 1 [Source:HGNC Symbol;Acc:HGNC:12397]
SMARCD1	#N/A	#N/A	#N/A	#N/A	#N/A	#N/A	#N/A	#N/A	#N/A	#N/A	#N/A	#N/A	#N/A	#N/A	#N/A	#N/A	#N/A	#N/A	#N/A	0.158585	#N/A	#N/A	#N/A	#N/A	#N/A	#N/A	#N/A	1	ENSG00000066117	SMARCD1	protein_coding	SWI/SNF related, matrix associated, actin dependent regulator of chromatin, subfamily d, member 1 [Source:HGNC Symbol;Acc:HGNC:11106]
NCAPD2	#N/A	#N/A	#N/A	#N/A	#N/A	#N/A	#N/A	#N/A	#N/A	#N/A	#N/A	#N/A	#N/A	#N/A	#N/A	#N/A	#N/A	#N/A	#N/A	0.157867	#N/A	#N/A	#N/A	#N/A	#N/A	#N/A	#N/A	1	ENSG00000010292	NCAPD2	protein_coding	non-SMC condensin I complex subunit D2 [Source:HGNC Symbol;Acc:HGNC:24305]
DYRK2	#N/A	#N/A	#N/A	#N/A	#N/A	#N/A	#N/A	#N/A	#N/A	#N/A	#N/A	#N/A	#N/A	#N/A	#N/A	#N/A	#N/A	#N/A	#N/A	0.157001	#N/A	#N/A	#N/A	#N/A	#N/A	#N/A	#N/A	1	ENSG00000127334	DYRK2	protein_coding	dual specificity tyrosine phosphorylation regulated kinase 2 [Source:HGNC Symbol;Acc:HGNC:3093]
DHX30	#N/A	#N/A	#N/A	#N/A	#N/A	#N/A	#N/A	#N/A	#N/A	#N/A	#N/A	#N/A	#N/A	#N/A	#N/A	#N/A	#N/A	#N/A	#N/A	0.800788	#N/A	#N/A	#N/A	#N/A	#N/A	#N/A	#N/A	1	ENSG00000132153	DHX30	protein_coding	DExH-box helicase 30 [Source:HGNC Symbol;Acc:HGNC:16716]
C2CD2	#N/A	#N/A	#N/A	#N/A	#N/A	#N/A	#N/A	#N/A	#N/A	#N/A	#N/A	#N/A	#N/A	#N/A	#N/A	#N/A	#N/A	#N/A	#N/A	0.936727	#N/A	#N/A	#N/A	#N/A	#N/A	#N/A	#N/A	1	ENSG00000157617	C2CD2	protein_coding	C2 calcium dependent domain containing 2 [Source:HGNC Symbol;Acc:HGNC:1266]
#228434	#N/A	#N/A	#N/A	#N/A	#N/A	#N/A	#N/A	#N/A	#N/A	#N/A	#N/A	#N/A	#N/A	#N/A	#N/A	#N/A	#N/A	#N/A	#N/A	0.634103	#N/A	#N/A	#N/A	#N/A	#N/A	#N/A	#N/A	1	ENSG00000228434		lncRNA	novel transcript
TRAM1	#N/A	#N/A	#N/A	#N/A	#N/A	#N/A	#N/A	#N/A	#N/A	#N/A	#N/A	#N/A	#N/A	#N/A	#N/A	#N/A	#N/A	#N/A	#N/A	1.49271	#N/A	#N/A	#N/A	#N/A	#N/A	#N/A	#N/A	1	ENSG00000067167	TRAM1	protein_coding	translocation associated membrane protein 1 [Source:HGNC Symbol;Acc:HGNC:20568]
#285999	#N/A	#N/A	#N/A	#N/A	#N/A	#N/A	#N/A	#N/A	#N/A	#N/A	#N/A	#N/A	#N/A	#N/A	#N/A	#N/A	#N/A	#N/A	#N/A	0.164752	#N/A	#N/A	#N/A	#N/A	#N/A	#N/A	#N/A	1	ENSG00000285999		lncRNA	novel transcipt
#236498	#N/A	#N/A	#N/A	#N/A	#N/A	#N/A	#N/A	#N/A	#N/A	#N/A	#N/A	#N/A	#N/A	#N/A	#N/A	#N/A	#N/A	#N/A	#N/A	0.0996964	#N/A	#N/A	#N/A	#N/A	#N/A	#N/A	#N/A	1	ENSG00000236498		lncRNA	novel transcript
ASF1A	#N/A	#N/A	#N/A	#N/A	#N/A	#N/A	#N/A	#N/A	#N/A	#N/A	#N/A	#N/A	#N/A	#N/A	#N/A	#N/A	#N/A	#N/A	#N/A	0.0929572	#N/A	#N/A	#N/A	#N/A	#N/A	#N/A	#N/A	1	ENSG00000111875	ASF1A	protein_coding	anti-silencing function 1A histone chaperone [Source:HGNC Symbol;Acc:HGNC:20995]
ATAD5	#N/A	#N/A	#N/A	#N/A	#N/A	#N/A	#N/A	#N/A	#N/A	#N/A	#N/A	#N/A	#N/A	#N/A	#N/A	#N/A	#N/A	#N/A	#N/A	0.243712	#N/A	#N/A	#N/A	#N/A	#N/A	#N/A	#N/A	1	ENSG00000176208	ATAD5	protein_coding	ATPase family AAA domain containing 5 [Source:HGNC Symbol;Acc:HGNC:25752]
TOB1	#N/A	#N/A	#N/A	#N/A	#N/A	#N/A	#N/A	#N/A	#N/A	#N/A	#N/A	#N/A	#N/A	#N/A	#N/A	#N/A	#N/A	#N/A	#N/A	0.262387	#N/A	#N/A	#N/A	#N/A	#N/A	#N/A	#N/A	1	ENSG00000141232	TOB1	protein_coding	transducer of ERBB2, 1 [Source:HGNC Symbol;Acc:HGNC:11979]
SMC3	#N/A	#N/A	#N/A	#N/A	#N/A	#N/A	#N/A	#N/A	#N/A	#N/A	#N/A	#N/A	#N/A	#N/A	#N/A	#N/A	#N/A	#N/A	#N/A	0.9358	#N/A	#N/A	#N/A	#N/A	#N/A	#N/A	#N/A	1	ENSG00000108055	SMC3	protein_coding	structural maintenance of chromosomes 3 [Source:HGNC Symbol;Acc:HGNC:2468]
BFAR#103429	#N/A	#N/A	#N/A	#N/A	#N/A	#N/A	#N/A	#N/A	#N/A	#N/A	#N/A	#N/A	#N/A	#N/A	#N/A	#N/A	#N/A	#N/A	#N/A	0.837478	#N/A	#N/A	#N/A	#N/A	#N/A	#N/A	#N/A	1	ENSG00000103429	BFAR	protein_coding	bifunctional apoptosis regulator [Source:HGNC Symbol;Acc:HGNC:17613]
MRPL54	#N/A	#N/A	#N/A	#N/A	#N/A	#N/A	#N/A	#N/A	#N/A	#N/A	#N/A	#N/A	#N/A	#N/A	#N/A	#N/A	#N/A	#N/A	#N/A	0.153409	#N/A	#N/A	#N/A	#N/A	#N/A	#N/A	#N/A	1	ENSG00000183617	MRPL54	protein_coding	mitochondrial ribosomal protein L54 [Source:HGNC Symbol;Acc:HGNC:16685]
TMEM80	#N/A	#N/A	#N/A	#N/A	#N/A	#N/A	#N/A	#N/A	#N/A	#N/A	#N/A	#N/A	#N/A	#N/A	#N/A	#N/A	#N/A	#N/A	#N/A	0.152394	#N/A	#N/A	#N/A	#N/A	#N/A	#N/A	#N/A	1	ENSG00000177042	TMEM80	protein_coding	transmembrane protein 80 [Source:HGNC Symbol;Acc:HGNC:27453]
CCDC126	#N/A	#N/A	#N/A	#N/A	#N/A	#N/A	#N/A	#N/A	#N/A	#N/A	#N/A	#N/A	#N/A	#N/A	#N/A	#N/A	#N/A	#N/A	#N/A	0.791387	#N/A	#N/A	#N/A	#N/A	#N/A	#N/A	#N/A	1	ENSG00000169193	CCDC126	protein_coding	coiled-coil domain containing 126 [Source:HGNC Symbol;Acc:HGNC:22398]
UBE2J2	#N/A	#N/A	#N/A	#N/A	#N/A	#N/A	#N/A	#N/A	#N/A	#N/A	#N/A	#N/A	#N/A	#N/A	#N/A	#N/A	#N/A	#N/A	#N/A	1.29858	#N/A	#N/A	#N/A	#N/A	#N/A	#N/A	#N/A	1	ENSG00000160087	UBE2J2	protein_coding	ubiquitin conjugating enzyme E2 J2 [Source:HGNC Symbol;Acc:HGNC:19268]
#264112	#N/A	#N/A	#N/A	#N/A	#N/A	#N/A	#N/A	#N/A	#N/A	#N/A	#N/A	#N/A	#N/A	#N/A	#N/A	#N/A	#N/A	#N/A	#N/A	0.161473	#N/A	#N/A	#N/A	#N/A	#N/A	#N/A	#N/A	1	ENSG00000264112		lncRNA	novel transcript
POP5	#N/A	#N/A	#N/A	#N/A	#N/A	#N/A	#N/A	#N/A	#N/A	#N/A	#N/A	#N/A	#N/A	#N/A	#N/A	#N/A	#N/A	#N/A	#N/A	0.106184	#N/A	#N/A	#N/A	#N/A	#N/A	#N/A	#N/A	1	ENSG00000167272	POP5	protein_coding	POP5 homolog, ribonuclease P/MRP subunit [Source:HGNC Symbol;Acc:HGNC:17689]
TP53TG5	#N/A	#N/A	#N/A	#N/A	#N/A	#N/A	#N/A	#N/A	#N/A	#N/A	#N/A	#N/A	#N/A	#N/A	#N/A	#N/A	#N/A	#N/A	#N/A	0.0998549	#N/A	#N/A	#N/A	#N/A	#N/A	#N/A	#N/A	1	ENSG00000124251	TP53TG5	protein_coding	TP53 target 5 [Source:HGNC Symbol;Acc:HGNC:15856]
FBXL2	#N/A	#N/A	#N/A	#N/A	#N/A	#N/A	#N/A	#N/A	#N/A	#N/A	#N/A	#N/A	#N/A	#N/A	#N/A	#N/A	#N/A	#N/A	#N/A	0.0998549	#N/A	#N/A	#N/A	#N/A	#N/A	#N/A	#N/A	1	ENSG00000153558	FBXL2	protein_coding	F-box and leucine rich repeat protein 2 [Source:HGNC Symbol;Acc:HGNC:13598]
TBC1D24	#N/A	#N/A	#N/A	#N/A	#N/A	#N/A	#N/A	#N/A	#N/A	#N/A	#N/A	#N/A	#N/A	#N/A	#N/A	#N/A	#N/A	#N/A	#N/A	0.0998549	#N/A	#N/A	#N/A	#N/A	#N/A	#N/A	#N/A	1	ENSG00000162065	TBC1D24	protein_coding	TBC1 domain family member 24 [Source:HGNC Symbol;Acc:HGNC:29203]
NAF1	#N/A	#N/A	#N/A	#N/A	#N/A	#N/A	#N/A	#N/A	#N/A	#N/A	#N/A	#N/A	#N/A	#N/A	#N/A	#N/A	#N/A	#N/A	#N/A	0.0996865	#N/A	#N/A	#N/A	#N/A	#N/A	#N/A	#N/A	1	ENSG00000145414	NAF1	protein_coding	nuclear assembly factor 1 ribonucleoprotein [Source:HGNC Symbol;Acc:HGNC:25126]
ZNF821	#N/A	#N/A	#N/A	#N/A	#N/A	#N/A	#N/A	#N/A	#N/A	#N/A	#N/A	#N/A	#N/A	#N/A	#N/A	#N/A	#N/A	#N/A	#N/A	0.0996865	#N/A	#N/A	#N/A	#N/A	#N/A	#N/A	#N/A	1	ENSG00000102984	ZNF821	protein_coding	zinc finger protein 821 [Source:HGNC Symbol;Acc:HGNC:28043]
INAFM1	#N/A	#N/A	#N/A	#N/A	#N/A	#N/A	#N/A	#N/A	#N/A	#N/A	#N/A	#N/A	#N/A	#N/A	#N/A	#N/A	#N/A	#N/A	#N/A	0.0996865	#N/A	#N/A	#N/A	#N/A	#N/A	#N/A	#N/A	1	ENSG00000257704	INAFM1	protein_coding	InaF motif containing 1 [Source:HGNC Symbol;Acc:HGNC:27406]
COMMD8	#N/A	#N/A	#N/A	#N/A	#N/A	#N/A	#N/A	#N/A	#N/A	#N/A	#N/A	#N/A	#N/A	#N/A	#N/A	#N/A	#N/A	#N/A	#N/A	0.0927371	#N/A	#N/A	#N/A	#N/A	#N/A	#N/A	#N/A	1	ENSG00000169019	COMMD8	protein_coding	COMM domain containing 8 [Source:HGNC Symbol;Acc:HGNC:26036]
TRAF6	#N/A	#N/A	#N/A	#N/A	#N/A	#N/A	#N/A	#N/A	#N/A	#N/A	#N/A	#N/A	#N/A	#N/A	#N/A	#N/A	#N/A	#N/A	#N/A	0.694406	#N/A	#N/A	#N/A	#N/A	#N/A	#N/A	#N/A	1	ENSG00000175104	TRAF6	protein_coding	TNF receptor associated factor 6 [Source:HGNC Symbol;Acc:HGNC:12036]
NMRAL1#153406	#N/A	#N/A	#N/A	#N/A	#N/A	#N/A	#N/A	#N/A	#N/A	#N/A	#N/A	#N/A	#N/A	#N/A	#N/A	#N/A	#N/A	#N/A	#N/A	0.198832	#N/A	#N/A	#N/A	#N/A	#N/A	#N/A	#N/A	1	ENSG00000153406	NMRAL1	protein_coding	NmrA like redox sensor 1 [Source:HGNC Symbol;Acc:HGNC:24987]
JMJD6	#N/A	#N/A	#N/A	#N/A	#N/A	#N/A	#N/A	#N/A	#N/A	#N/A	#N/A	#N/A	#N/A	#N/A	#N/A	#N/A	#N/A	#N/A	#N/A	0.197208	#N/A	#N/A	#N/A	#N/A	#N/A	#N/A	#N/A	1	ENSG00000070495	JMJD6	protein_coding	jumonji domain containing 6, arginine demethylase and lysine hydroxylase [Source:HGNC Symbol;Acc:HGNC:19355]
#278390	#N/A	#N/A	#N/A	#N/A	#N/A	#N/A	#N/A	#N/A	#N/A	#N/A	#N/A	#N/A	#N/A	#N/A	#N/A	#N/A	#N/A	#N/A	#N/A	0.155136	#N/A	#N/A	#N/A	#N/A	#N/A	#N/A	#N/A	1	ENSG00000278390		lncRNA	novel transcript, antisense to KBTBD7 and MTRF1
ZNF12	#N/A	#N/A	#N/A	#N/A	#N/A	#N/A	#N/A	#N/A	#N/A	#N/A	#N/A	#N/A	#N/A	#N/A	#N/A	#N/A	#N/A	#N/A	#N/A	0.150172	#N/A	#N/A	#N/A	#N/A	#N/A	#N/A	#N/A	1	ENSG00000164631	ZNF12	protein_coding	zinc finger protein 12 [Source:HGNC Symbol;Acc:HGNC:12902]
SNRNP40	#N/A	#N/A	#N/A	#N/A	#N/A	#N/A	#N/A	#N/A	#N/A	#N/A	#N/A	#N/A	#N/A	#N/A	#N/A	#N/A	#N/A	#N/A	#N/A	0.221602	#N/A	#N/A	#N/A	#N/A	#N/A	#N/A	#N/A	1	ENSG00000060688	SNRNP40	protein_coding	small nuclear ribonucleoprotein U5 subunit 40 [Source:HGNC Symbol;Acc:HGNC:30857]
SEMA6A-AS1	#N/A	#N/A	#N/A	#N/A	#N/A	#N/A	#N/A	#N/A	#N/A	#N/A	#N/A	#N/A	#N/A	#N/A	#N/A	#N/A	#N/A	#N/A	#N/A	0.107476	#N/A	#N/A	#N/A	#N/A	#N/A	#N/A	#N/A	1	ENSG00000248445	SEMA6A-AS1	lncRNA	SEMA6A antisense RNA 1 [Source:HGNC Symbol;Acc:HGNC:51110]
GBA#177628	#N/A	#N/A	#N/A	#N/A	#N/A	#N/A	#N/A	#N/A	#N/A	#N/A	#N/A	#N/A	#N/A	#N/A	#N/A	#N/A	#N/A	#N/A	#N/A	0.157493	#N/A	#N/A	#N/A	#N/A	#N/A	#N/A	#N/A	1	ENSG00000177628	GBA	protein_coding	glucosylceramidase beta [Source:HGNC Symbol;Acc:HGNC:4177]
TFB2M	#N/A	#N/A	#N/A	#N/A	#N/A	#N/A	#N/A	#N/A	#N/A	#N/A	#N/A	#N/A	#N/A	#N/A	#N/A	#N/A	#N/A	#N/A	#N/A	0.582898	#N/A	#N/A	#N/A	#N/A	#N/A	#N/A	#N/A	1	ENSG00000162851	TFB2M	protein_coding	transcription factor B2, mitochondrial [Source:HGNC Symbol;Acc:HGNC:18559]
GPR89A	#N/A	#N/A	#N/A	#N/A	#N/A	#N/A	#N/A	#N/A	#N/A	#N/A	#N/A	#N/A	#N/A	#N/A	#N/A	#N/A	#N/A	#N/A	#N/A	0.209315	#N/A	#N/A	#N/A	#N/A	#N/A	#N/A	#N/A	1	ENSG00000117262	GPR89A	protein_coding	G protein-coupled receptor 89A [Source:HGNC Symbol;Acc:HGNC:31984]
DGKQ	#N/A	#N/A	#N/A	#N/A	#N/A	#N/A	#N/A	#N/A	#N/A	#N/A	#N/A	#N/A	#N/A	#N/A	#N/A	#N/A	#N/A	#N/A	#N/A	0.20067	#N/A	#N/A	#N/A	#N/A	#N/A	#N/A	#N/A	1	ENSG00000145214	DGKQ	protein_coding	diacylglycerol kinase theta [Source:HGNC Symbol;Acc:HGNC:2856]
IFIT5	#N/A	#N/A	#N/A	#N/A	#N/A	#N/A	#N/A	#N/A	#N/A	#N/A	#N/A	#N/A	#N/A	#N/A	#N/A	#N/A	#N/A	#N/A	#N/A	0.194979	#N/A	#N/A	#N/A	#N/A	#N/A	#N/A	#N/A	1	ENSG00000152778	IFIT5	protein_coding	interferon induced protein with tetratricopeptide repeats 5 [Source:HGNC Symbol;Acc:HGNC:13328]
FTSJ3	#N/A	#N/A	#N/A	#N/A	#N/A	#N/A	#N/A	#N/A	#N/A	#N/A	#N/A	#N/A	#N/A	#N/A	#N/A	#N/A	#N/A	#N/A	#N/A	0.150342	#N/A	#N/A	#N/A	#N/A	#N/A	#N/A	#N/A	1	ENSG00000108592	FTSJ3	protein_coding	FtsJ RNA 2'-O-methyltransferase 3 [Source:HGNC Symbol;Acc:HGNC:17136]
UQCC2	#N/A	#N/A	#N/A	#N/A	#N/A	#N/A	#N/A	#N/A	#N/A	#N/A	#N/A	#N/A	#N/A	#N/A	#N/A	#N/A	#N/A	#N/A	#N/A	0.15553	#N/A	#N/A	#N/A	#N/A	#N/A	#N/A	#N/A	1	ENSG00000137288	UQCC2	protein_coding	ubiquinol-cytochrome c reductase complex assembly factor 2 [Source:HGNC Symbol;Acc:HGNC:21237]
MRM3	#N/A	#N/A	#N/A	#N/A	#N/A	#N/A	#N/A	#N/A	#N/A	#N/A	#N/A	#N/A	#N/A	#N/A	#N/A	#N/A	#N/A	#N/A	#N/A	0.150043	#N/A	#N/A	#N/A	#N/A	#N/A	#N/A	#N/A	1	ENSG00000171861	MRM3	protein_coding	mitochondrial rRNA methyltransferase 3 [Source:HGNC Symbol;Acc:HGNC:18485]
UBLCP1	#N/A	#N/A	#N/A	#N/A	#N/A	#N/A	#N/A	#N/A	#N/A	#N/A	#N/A	#N/A	#N/A	#N/A	#N/A	#N/A	#N/A	#N/A	#N/A	0.150043	#N/A	#N/A	#N/A	#N/A	#N/A	#N/A	#N/A	1	ENSG00000164332	UBLCP1	protein_coding	ubiquitin like domain containing CTD phosphatase 1 [Source:HGNC Symbol;Acc:HGNC:28110]
DDX19A-DT	#N/A	#N/A	#N/A	#N/A	#N/A	#N/A	#N/A	#N/A	#N/A	#N/A	#N/A	#N/A	#N/A	#N/A	#N/A	#N/A	#N/A	#N/A	#N/A	0.149076	#N/A	#N/A	#N/A	#N/A	#N/A	#N/A	#N/A	1	ENSG00000261777	DDX19A-DT	lncRNA	DDX19A divergent transcript [Source:HGNC Symbol;Acc:HGNC:55349]
LNPK	#N/A	#N/A	#N/A	#N/A	#N/A	#N/A	#N/A	#N/A	#N/A	#N/A	#N/A	#N/A	#N/A	#N/A	#N/A	#N/A	#N/A	#N/A	#N/A	0.470117	#N/A	#N/A	#N/A	#N/A	#N/A	#N/A	#N/A	1	ENSG00000144320	LNPK	protein_coding	lunapark, ER junction formation factor [Source:HGNC Symbol;Acc:HGNC:21610]
POMZP3#146707	#N/A	#N/A	#N/A	#N/A	#N/A	#N/A	#N/A	#N/A	#N/A	#N/A	#N/A	#N/A	#N/A	#N/A	#N/A	#N/A	#N/A	#N/A	#N/A	0.194297	#N/A	#N/A	#N/A	#N/A	#N/A	#N/A	#N/A	1	ENSG00000146707	POMZP3	protein_coding	POM121 and ZP3 fusion [Source:HGNC Symbol;Acc:HGNC:9203]
DVL3	#N/A	#N/A	#N/A	#N/A	#N/A	#N/A	#N/A	#N/A	#N/A	#N/A	#N/A	#N/A	#N/A	#N/A	#N/A	#N/A	#N/A	#N/A	#N/A	0.193747	#N/A	#N/A	#N/A	#N/A	#N/A	#N/A	#N/A	1	ENSG00000161202	DVL3	protein_coding	dishevelled segment polarity protein 3 [Source:HGNC Symbol;Acc:HGNC:3087]
CES2	#N/A	#N/A	#N/A	#N/A	#N/A	#N/A	#N/A	#N/A	#N/A	#N/A	#N/A	#N/A	#N/A	#N/A	#N/A	#N/A	#N/A	#N/A	#N/A	0.194781	#N/A	#N/A	#N/A	#N/A	#N/A	#N/A	#N/A	1	ENSG00000172831	CES2	protein_coding	carboxylesterase 2 [Source:HGNC Symbol;Acc:HGNC:1864]
PRR3#204576	#N/A	#N/A	#N/A	#N/A	#N/A	#N/A	#N/A	#N/A	#N/A	#N/A	#N/A	#N/A	#N/A	#N/A	#N/A	#N/A	#N/A	#N/A	#N/A	0.193334	#N/A	#N/A	#N/A	#N/A	#N/A	#N/A	#N/A	1	ENSG00000204576	PRR3	protein_coding	proline rich 3 [Source:HGNC Symbol;Acc:HGNC:21149]
SELENOT	#N/A	#N/A	#N/A	#N/A	#N/A	#N/A	#N/A	#N/A	#N/A	#N/A	#N/A	#N/A	#N/A	#N/A	#N/A	#N/A	#N/A	#N/A	#N/A	1.79046	#N/A	#N/A	#N/A	#N/A	#N/A	#N/A	#N/A	1	ENSG00000198843	SELENOT	protein_coding	selenoprotein T [Source:HGNC Symbol;Acc:HGNC:18136]
ENOPH1	#N/A	#N/A	#N/A	#N/A	#N/A	#N/A	#N/A	#N/A	#N/A	#N/A	#N/A	#N/A	#N/A	#N/A	#N/A	#N/A	#N/A	#N/A	#N/A	0.639928	#N/A	#N/A	#N/A	#N/A	#N/A	#N/A	#N/A	1	ENSG00000145293	ENOPH1	protein_coding	enolase-phosphatase 1 [Source:HGNC Symbol;Acc:HGNC:24599]
TTC4	#N/A	#N/A	#N/A	#N/A	#N/A	#N/A	#N/A	#N/A	#N/A	#N/A	#N/A	#N/A	#N/A	#N/A	#N/A	#N/A	#N/A	#N/A	#N/A	0.148563	#N/A	#N/A	#N/A	#N/A	#N/A	#N/A	#N/A	1	ENSG00000243725	TTC4	protein_coding	tetratricopeptide repeat domain 4 [Source:HGNC Symbol;Acc:HGNC:12394]
LINC01588	#N/A	#N/A	#N/A	#N/A	#N/A	#N/A	#N/A	#N/A	#N/A	#N/A	#N/A	#N/A	#N/A	#N/A	#N/A	#N/A	#N/A	#N/A	#N/A	0.608997	#N/A	#N/A	#N/A	#N/A	#N/A	#N/A	#N/A	1	ENSG00000214900	LINC01588	lncRNA	long intergenic non-protein coding RNA 1588 [Source:HGNC Symbol;Acc:HGNC:27503]
SLF1	#N/A	#N/A	#N/A	#N/A	#N/A	#N/A	#N/A	#N/A	#N/A	#N/A	#N/A	#N/A	#N/A	#N/A	#N/A	#N/A	#N/A	#N/A	#N/A	0.406879	#N/A	#N/A	#N/A	#N/A	#N/A	#N/A	#N/A	1	ENSG00000133302	SLF1	protein_coding	SMC5-SMC6 complex localization factor 1 [Source:HGNC Symbol;Acc:HGNC:25408]
RHOBTB3	#N/A	#N/A	#N/A	#N/A	#N/A	#N/A	#N/A	#N/A	#N/A	#N/A	#N/A	#N/A	#N/A	#N/A	#N/A	#N/A	#N/A	#N/A	#N/A	0.211458	#N/A	#N/A	#N/A	#N/A	#N/A	#N/A	#N/A	1	ENSG00000164292	RHOBTB3	protein_coding	Rho related BTB domain containing 3 [Source:HGNC Symbol;Acc:HGNC:18757]
FILIP1L	#N/A	#N/A	#N/A	#N/A	#N/A	#N/A	#N/A	#N/A	#N/A	#N/A	#N/A	#N/A	#N/A	#N/A	#N/A	#N/A	#N/A	#N/A	#N/A	0.189921	#N/A	#N/A	#N/A	#N/A	#N/A	#N/A	#N/A	1	ENSG00000168386	FILIP1L	protein_coding	filamin A interacting protein 1 like [Source:HGNC Symbol;Acc:HGNC:24589]
TM9SF1#100926	#N/A	#N/A	#N/A	#N/A	#N/A	#N/A	#N/A	#N/A	#N/A	#N/A	#N/A	#N/A	#N/A	#N/A	#N/A	#N/A	#N/A	#N/A	#N/A	0.383382	#N/A	#N/A	#N/A	#N/A	#N/A	#N/A	#N/A	1	ENSG00000100926	TM9SF1	protein_coding	transmembrane 9 superfamily member 1 [Source:HGNC Symbol;Acc:HGNC:11864]
PGGHG	#N/A	#N/A	#N/A	#N/A	#N/A	#N/A	#N/A	#N/A	#N/A	#N/A	#N/A	#N/A	#N/A	#N/A	#N/A	#N/A	#N/A	#N/A	#N/A	0.26182	#N/A	#N/A	#N/A	#N/A	#N/A	#N/A	#N/A	1	ENSG00000142102	PGGHG	protein_coding	protein-glucosylgalactosylhydroxylysine glucosidase [Source:HGNC Symbol;Acc:HGNC:26210]
TP53BP1	#N/A	#N/A	#N/A	#N/A	#N/A	#N/A	#N/A	#N/A	#N/A	#N/A	#N/A	#N/A	#N/A	#N/A	#N/A	#N/A	#N/A	#N/A	#N/A	0.154011	#N/A	#N/A	#N/A	#N/A	#N/A	#N/A	#N/A	1	ENSG00000067369	TP53BP1	protein_coding	tumor protein p53 binding protein 1 [Source:HGNC Symbol;Acc:HGNC:11999]
TMCO1	#N/A	#N/A	#N/A	#N/A	#N/A	#N/A	#N/A	#N/A	#N/A	#N/A	#N/A	#N/A	#N/A	#N/A	#N/A	#N/A	#N/A	#N/A	#N/A	0.282339	#N/A	#N/A	#N/A	#N/A	#N/A	#N/A	#N/A	1	ENSG00000143183	TMCO1	protein_coding	transmembrane and coiled-coil domains 1 [Source:HGNC Symbol;Acc:HGNC:18188]
LMAN2	#N/A	#N/A	#N/A	#N/A	#N/A	#N/A	#N/A	#N/A	#N/A	#N/A	#N/A	#N/A	#N/A	#N/A	#N/A	#N/A	#N/A	#N/A	#N/A	0.0972803	#N/A	#N/A	#N/A	#N/A	#N/A	#N/A	#N/A	1	ENSG00000169223	LMAN2	protein_coding	lectin, mannose binding 2 [Source:HGNC Symbol;Acc:HGNC:16986]
COX5B	#N/A	#N/A	#N/A	#N/A	#N/A	#N/A	#N/A	#N/A	#N/A	#N/A	#N/A	#N/A	#N/A	#N/A	#N/A	#N/A	#N/A	#N/A	#N/A	0.196374	#N/A	#N/A	#N/A	#N/A	#N/A	#N/A	#N/A	1	ENSG00000135940	COX5B	protein_coding	cytochrome c oxidase subunit 5B [Source:HGNC Symbol;Acc:HGNC:2269]
PRPF6	#N/A	#N/A	#N/A	#N/A	#N/A	#N/A	#N/A	#N/A	#N/A	#N/A	#N/A	#N/A	#N/A	#N/A	#N/A	#N/A	#N/A	#N/A	#N/A	0.823425	#N/A	#N/A	#N/A	#N/A	#N/A	#N/A	#N/A	1	ENSG00000101161	PRPF6	protein_coding	pre-mRNA processing factor 6 [Source:HGNC Symbol;Acc:HGNC:15860]
HSPH1	#N/A	#N/A	#N/A	#N/A	#N/A	#N/A	#N/A	#N/A	#N/A	#N/A	#N/A	#N/A	#N/A	#N/A	#N/A	#N/A	#N/A	#N/A	#N/A	0.133234	#N/A	#N/A	#N/A	#N/A	#N/A	#N/A	#N/A	1	ENSG00000120694	HSPH1	protein_coding	heat shock protein family H (Hsp110) member 1 [Source:HGNC Symbol;Acc:HGNC:16969]
AASDHPPT	#N/A	#N/A	#N/A	#N/A	#N/A	#N/A	#N/A	#N/A	#N/A	#N/A	#N/A	#N/A	#N/A	#N/A	#N/A	#N/A	#N/A	#N/A	#N/A	0.155032	#N/A	#N/A	#N/A	#N/A	#N/A	#N/A	#N/A	1	ENSG00000149313	AASDHPPT	protein_coding	aminoadipate-semialdehyde dehydrogenase-phosphopantetheinyl transferase [Source:HGNC Symbol;Acc:HGNC:14235]
TMEM243	#N/A	#N/A	#N/A	#N/A	#N/A	#N/A	#N/A	#N/A	#N/A	#N/A	#N/A	#N/A	#N/A	#N/A	#N/A	#N/A	#N/A	#N/A	#N/A	0.655839	#N/A	#N/A	#N/A	#N/A	#N/A	#N/A	#N/A	1	ENSG00000135185	TMEM243	protein_coding	transmembrane protein 243 [Source:HGNC Symbol;Acc:HGNC:21707]
TMCO4	#N/A	#N/A	#N/A	#N/A	#N/A	#N/A	#N/A	#N/A	#N/A	#N/A	#N/A	#N/A	#N/A	#N/A	#N/A	#N/A	#N/A	#N/A	#N/A	0.565949	#N/A	#N/A	#N/A	#N/A	#N/A	#N/A	#N/A	1	ENSG00000162542	TMCO4	protein_coding	transmembrane and coiled-coil domains 4 [Source:HGNC Symbol;Acc:HGNC:27393]
LPIN1	#N/A	#N/A	#N/A	#N/A	#N/A	#N/A	#N/A	#N/A	#N/A	#N/A	#N/A	#N/A	#N/A	#N/A	#N/A	#N/A	#N/A	#N/A	#N/A	0.377213	#N/A	#N/A	#N/A	#N/A	#N/A	#N/A	#N/A	1	ENSG00000134324	LPIN1	protein_coding	lipin 1 [Source:HGNC Symbol;Acc:HGNC:13345]
FOXRED1	#N/A	#N/A	#N/A	#N/A	#N/A	#N/A	#N/A	#N/A	#N/A	#N/A	#N/A	#N/A	#N/A	#N/A	#N/A	#N/A	#N/A	#N/A	#N/A	0.29238	#N/A	#N/A	#N/A	#N/A	#N/A	#N/A	#N/A	1	ENSG00000110074	FOXRED1	protein_coding	FAD dependent oxidoreductase domain containing 1 [Source:HGNC Symbol;Acc:HGNC:26927]
PRDM4	#N/A	#N/A	#N/A	#N/A	#N/A	#N/A	#N/A	#N/A	#N/A	#N/A	#N/A	#N/A	#N/A	#N/A	#N/A	#N/A	#N/A	#N/A	#N/A	0.657593	#N/A	#N/A	#N/A	#N/A	#N/A	#N/A	#N/A	1	ENSG00000110851	PRDM4	protein_coding	PR/SET domain 4 [Source:HGNC Symbol;Acc:HGNC:9348]
RAB30-DT	#N/A	#N/A	#N/A	#N/A	#N/A	#N/A	#N/A	#N/A	#N/A	#N/A	#N/A	#N/A	#N/A	#N/A	#N/A	#N/A	#N/A	#N/A	#N/A	0.604909	#N/A	#N/A	#N/A	#N/A	#N/A	#N/A	#N/A	1	ENSG00000246067	RAB30-DT	lncRNA	RAB30 divergent transcript [Source:HGNC Symbol;Acc:HGNC:48672]
RNF126	#N/A	#N/A	#N/A	#N/A	#N/A	#N/A	#N/A	#N/A	#N/A	#N/A	#N/A	#N/A	#N/A	#N/A	#N/A	#N/A	#N/A	#N/A	#N/A	0.214652	#N/A	#N/A	#N/A	#N/A	#N/A	#N/A	#N/A	1	ENSG00000070423	RNF126	protein_coding	ring finger protein 126 [Source:HGNC Symbol;Acc:HGNC:21151]
PTER	#N/A	#N/A	#N/A	#N/A	#N/A	#N/A	#N/A	#N/A	#N/A	#N/A	#N/A	#N/A	#N/A	#N/A	#N/A	#N/A	#N/A	#N/A	#N/A	0.218115	#N/A	#N/A	#N/A	#N/A	#N/A	#N/A	#N/A	1	ENSG00000165983	PTER	protein_coding	phosphotriesterase related [Source:HGNC Symbol;Acc:HGNC:9590]
FAM131A	#N/A	#N/A	#N/A	#N/A	#N/A	#N/A	#N/A	#N/A	#N/A	#N/A	#N/A	#N/A	#N/A	#N/A	#N/A	#N/A	#N/A	#N/A	#N/A	0.124032	#N/A	#N/A	#N/A	#N/A	#N/A	#N/A	#N/A	1	ENSG00000175182	FAM131A	protein_coding	family with sequence similarity 131 member A [Source:HGNC Symbol;Acc:HGNC:28308]
ZFY	#N/A	#N/A	#N/A	#N/A	#N/A	#N/A	#N/A	#N/A	#N/A	#N/A	#N/A	#N/A	#N/A	#N/A	#N/A	#N/A	#N/A	#N/A	#N/A	0.123278	#N/A	#N/A	#N/A	#N/A	#N/A	#N/A	#N/A	1	ENSG00000067646	ZFY	protein_coding	zinc finger protein Y-linked [Source:HGNC Symbol;Acc:HGNC:12870]
RETREG1	#N/A	#N/A	#N/A	#N/A	#N/A	#N/A	#N/A	#N/A	#N/A	#N/A	#N/A	#N/A	#N/A	#N/A	#N/A	#N/A	#N/A	#N/A	#N/A	0.154918	#N/A	#N/A	#N/A	#N/A	#N/A	#N/A	#N/A	1	ENSG00000154153	RETREG1	protein_coding	reticulophagy regulator 1 [Source:HGNC Symbol;Acc:HGNC:25964]
XYLB	#N/A	#N/A	#N/A	#N/A	#N/A	#N/A	#N/A	#N/A	#N/A	#N/A	#N/A	#N/A	#N/A	#N/A	#N/A	#N/A	#N/A	#N/A	#N/A	0.153493	#N/A	#N/A	#N/A	#N/A	#N/A	#N/A	#N/A	1	ENSG00000093217	XYLB	protein_coding	xylulokinase [Source:HGNC Symbol;Acc:HGNC:12839]
SNRPC	#N/A	#N/A	#N/A	#N/A	#N/A	#N/A	#N/A	#N/A	#N/A	#N/A	#N/A	#N/A	#N/A	#N/A	#N/A	#N/A	#N/A	#N/A	#N/A	0.186887	#N/A	#N/A	#N/A	#N/A	#N/A	#N/A	#N/A	1	ENSG00000124562	SNRPC	protein_coding	small nuclear ribonucleoprotein polypeptide C [Source:HGNC Symbol;Acc:HGNC:11157]
#265739	#N/A	#N/A	#N/A	#N/A	#N/A	#N/A	#N/A	#N/A	#N/A	#N/A	#N/A	#N/A	#N/A	#N/A	#N/A	#N/A	#N/A	#N/A	#N/A	0.154434	#N/A	#N/A	#N/A	#N/A	#N/A	#N/A	#N/A	1	ENSG00000265739		lncRNA	novel transcript, antisense to CCDC55
PMM1	#N/A	#N/A	#N/A	#N/A	#N/A	#N/A	#N/A	#N/A	#N/A	#N/A	#N/A	#N/A	#N/A	#N/A	#N/A	#N/A	#N/A	#N/A	#N/A	0.15194	#N/A	#N/A	#N/A	#N/A	#N/A	#N/A	#N/A	1	ENSG00000100417	PMM1	protein_coding	phosphomannomutase 1 [Source:HGNC Symbol;Acc:HGNC:9114]
THAP12	#N/A	#N/A	#N/A	#N/A	#N/A	#N/A	#N/A	#N/A	#N/A	#N/A	#N/A	#N/A	#N/A	#N/A	#N/A	#N/A	#N/A	#N/A	#N/A	1.17913	#N/A	#N/A	#N/A	#N/A	#N/A	#N/A	#N/A	1	ENSG00000137492	THAP12	protein_coding	THAP domain containing 12 [Source:HGNC Symbol;Acc:HGNC:9440]
LMAN2L	#N/A	#N/A	#N/A	#N/A	#N/A	#N/A	#N/A	#N/A	#N/A	#N/A	#N/A	#N/A	#N/A	#N/A	#N/A	#N/A	#N/A	#N/A	#N/A	0.127329	#N/A	#N/A	#N/A	#N/A	#N/A	#N/A	#N/A	1	ENSG00000114988	LMAN2L	protein_coding	lectin, mannose binding 2 like [Source:HGNC Symbol;Acc:HGNC:19263]
C1D	#N/A	#N/A	#N/A	#N/A	#N/A	#N/A	#N/A	#N/A	#N/A	#N/A	#N/A	#N/A	#N/A	#N/A	#N/A	#N/A	#N/A	#N/A	#N/A	0.273001	#N/A	#N/A	#N/A	#N/A	#N/A	#N/A	#N/A	1	ENSG00000197223	C1D	protein_coding	C1D nuclear receptor corepressor [Source:HGNC Symbol;Acc:HGNC:29911]
FLOT2	#N/A	#N/A	#N/A	#N/A	#N/A	#N/A	#N/A	#N/A	#N/A	#N/A	#N/A	#N/A	#N/A	#N/A	#N/A	#N/A	#N/A	#N/A	#N/A	0.809032	#N/A	#N/A	#N/A	#N/A	#N/A	#N/A	#N/A	1	ENSG00000132589	FLOT2	protein_coding	flotillin 2 [Source:HGNC Symbol;Acc:HGNC:3758]
PSMA6	#N/A	#N/A	#N/A	#N/A	#N/A	#N/A	#N/A	#N/A	#N/A	#N/A	#N/A	#N/A	#N/A	#N/A	#N/A	#N/A	#N/A	#N/A	#N/A	1.37381	#N/A	#N/A	#N/A	#N/A	#N/A	#N/A	#N/A	1	ENSG00000100902	PSMA6	protein_coding	proteasome 20S subunit alpha 6 [Source:HGNC Symbol;Acc:HGNC:9535]
RIOX2	#N/A	#N/A	#N/A	#N/A	#N/A	#N/A	#N/A	#N/A	#N/A	#N/A	#N/A	#N/A	#N/A	#N/A	#N/A	#N/A	#N/A	#N/A	#N/A	0.148128	#N/A	#N/A	#N/A	#N/A	#N/A	#N/A	#N/A	1	ENSG00000170854	RIOX2	protein_coding	ribosomal oxygenase 2 [Source:HGNC Symbol;Acc:HGNC:19441]
ABCD4	#N/A	#N/A	#N/A	#N/A	#N/A	#N/A	#N/A	#N/A	#N/A	#N/A	#N/A	#N/A	#N/A	#N/A	#N/A	#N/A	#N/A	#N/A	#N/A	0.212184	#N/A	#N/A	#N/A	#N/A	#N/A	#N/A	#N/A	1	ENSG00000119688	ABCD4	protein_coding	ATP binding cassette subfamily D member 4 [Source:HGNC Symbol;Acc:HGNC:68]
C2orf27A	#N/A	#N/A	#N/A	#N/A	#N/A	#N/A	#N/A	#N/A	#N/A	#N/A	#N/A	#N/A	#N/A	#N/A	#N/A	#N/A	#N/A	#N/A	#N/A	0.213158	#N/A	#N/A	#N/A	#N/A	#N/A	#N/A	#N/A	1	ENSG00000287151	C2orf27A	lncRNA	chromosome 2 open reading frame 27A [Source:HGNC Symbol;Acc:HGNC:25077]
DUS3L	#N/A	#N/A	#N/A	#N/A	#N/A	#N/A	#N/A	#N/A	#N/A	#N/A	#N/A	#N/A	#N/A	#N/A	#N/A	#N/A	#N/A	#N/A	#N/A	0.815998	#N/A	#N/A	#N/A	#N/A	#N/A	#N/A	#N/A	1	ENSG00000141994	DUS3L	protein_coding	dihydrouridine synthase 3 like [Source:HGNC Symbol;Acc:HGNC:26920]
CERS4	#N/A	#N/A	#N/A	#N/A	#N/A	#N/A	#N/A	#N/A	#N/A	#N/A	#N/A	#N/A	#N/A	#N/A	#N/A	#N/A	#N/A	#N/A	#N/A	0.162579	#N/A	#N/A	#N/A	#N/A	#N/A	#N/A	#N/A	1	ENSG00000090661	CERS4	protein_coding	ceramide synthase 4 [Source:HGNC Symbol;Acc:HGNC:23747]
#260536	#N/A	#N/A	#N/A	#N/A	#N/A	#N/A	#N/A	#N/A	#N/A	#N/A	#N/A	#N/A	#N/A	#N/A	#N/A	#N/A	#N/A	#N/A	#N/A	0.162332	#N/A	#N/A	#N/A	#N/A	#N/A	#N/A	#N/A	1	ENSG00000260536		lncRNA	novel transcript, antisense to MAPRE1
TRIM62	#N/A	#N/A	#N/A	#N/A	#N/A	#N/A	#N/A	#N/A	#N/A	#N/A	#N/A	#N/A	#N/A	#N/A	#N/A	#N/A	#N/A	#N/A	#N/A	0.152449	#N/A	#N/A	#N/A	#N/A	#N/A	#N/A	#N/A	1	ENSG00000116525	TRIM62	protein_coding	tripartite motif containing 62 [Source:HGNC Symbol;Acc:HGNC:25574]
NDUFA13	#N/A	#N/A	#N/A	#N/A	#N/A	#N/A	#N/A	#N/A	#N/A	#N/A	#N/A	#N/A	#N/A	#N/A	#N/A	#N/A	#N/A	#N/A	#N/A	0.218845	#N/A	#N/A	#N/A	#N/A	#N/A	#N/A	#N/A	1	ENSG00000186010	NDUFA13	protein_coding	NADH:ubiquinone oxidoreductase subunit A13 [Source:HGNC Symbol;Acc:HGNC:17194]
IGFLR1	#N/A	#N/A	#N/A	#N/A	#N/A	#N/A	#N/A	#N/A	#N/A	#N/A	#N/A	#N/A	#N/A	#N/A	#N/A	#N/A	#N/A	#N/A	#N/A	0.11795	#N/A	#N/A	#N/A	#N/A	#N/A	#N/A	#N/A	1	ENSG00000126246	IGFLR1	protein_coding	IGF like family receptor 1 [Source:HGNC Symbol;Acc:HGNC:23620]
MGST3	#N/A	#N/A	#N/A	#N/A	#N/A	#N/A	#N/A	#N/A	#N/A	#N/A	#N/A	#N/A	#N/A	#N/A	#N/A	#N/A	#N/A	#N/A	#N/A	1.08466	#N/A	#N/A	#N/A	#N/A	#N/A	#N/A	#N/A	1	ENSG00000143198	MGST3	protein_coding	microsomal glutathione S-transferase 3 [Source:HGNC Symbol;Acc:HGNC:7064]
TTI1	#N/A	#N/A	#N/A	#N/A	#N/A	#N/A	#N/A	#N/A	#N/A	#N/A	#N/A	#N/A	#N/A	#N/A	#N/A	#N/A	#N/A	#N/A	#N/A	0.927348	#N/A	#N/A	#N/A	#N/A	#N/A	#N/A	#N/A	1	ENSG00000101407	TTI1	protein_coding	TELO2 interacting protein 1 [Source:HGNC Symbol;Acc:HGNC:29029]
MAP3K10	#N/A	#N/A	#N/A	#N/A	#N/A	#N/A	#N/A	#N/A	#N/A	#N/A	#N/A	#N/A	#N/A	#N/A	#N/A	#N/A	#N/A	#N/A	#N/A	0.191915	#N/A	#N/A	#N/A	#N/A	#N/A	#N/A	#N/A	1	ENSG00000130758	MAP3K10	protein_coding	mitogen-activated protein kinase kinase kinase 10 [Source:HGNC Symbol;Acc:HGNC:6849]
SERP1	#N/A	#N/A	#N/A	#N/A	#N/A	#N/A	#N/A	#N/A	#N/A	#N/A	#N/A	#N/A	#N/A	#N/A	#N/A	#N/A	#N/A	#N/A	#N/A	1.22258	#N/A	#N/A	#N/A	#N/A	#N/A	#N/A	#N/A	1	ENSG00000120742	SERP1	protein_coding	stress associated endoplasmic reticulum protein 1 [Source:HGNC Symbol;Acc:HGNC:10759]
METTL21A	#N/A	#N/A	#N/A	#N/A	#N/A	#N/A	#N/A	#N/A	#N/A	#N/A	#N/A	#N/A	#N/A	#N/A	#N/A	#N/A	#N/A	#N/A	#N/A	0.102516	#N/A	#N/A	#N/A	#N/A	#N/A	#N/A	#N/A	1	ENSG00000144401	METTL21A	protein_coding	methyltransferase 21A, HSPA lysine [Source:HGNC Symbol;Acc:HGNC:30476]
PACS2	#N/A	#N/A	#N/A	#N/A	#N/A	#N/A	#N/A	#N/A	#N/A	#N/A	#N/A	#N/A	#N/A	#N/A	#N/A	#N/A	#N/A	#N/A	#N/A	0.342431	#N/A	#N/A	#N/A	#N/A	#N/A	#N/A	#N/A	1	ENSG00000179364	PACS2	protein_coding	phosphofurin acidic cluster sorting protein 2 [Source:HGNC Symbol;Acc:HGNC:23794]
REST	#N/A	#N/A	#N/A	#N/A	#N/A	#N/A	#N/A	#N/A	#N/A	#N/A	#N/A	#N/A	#N/A	#N/A	#N/A	#N/A	#N/A	#N/A	#N/A	1.35109	#N/A	#N/A	#N/A	#N/A	#N/A	#N/A	#N/A	1	ENSG00000084093	REST	protein_coding	RE1 silencing transcription factor [Source:HGNC Symbol;Acc:HGNC:9966]
CCP110	#N/A	#N/A	#N/A	#N/A	#N/A	#N/A	#N/A	#N/A	#N/A	#N/A	#N/A	#N/A	#N/A	#N/A	#N/A	#N/A	#N/A	#N/A	#N/A	0.14906	#N/A	#N/A	#N/A	#N/A	#N/A	#N/A	#N/A	1	ENSG00000103540	CCP110	protein_coding	centriolar coiled-coil protein 110 [Source:HGNC Symbol;Acc:HGNC:24342]
ZNF346	#N/A	#N/A	#N/A	#N/A	#N/A	#N/A	#N/A	#N/A	#N/A	#N/A	#N/A	#N/A	#N/A	#N/A	#N/A	#N/A	#N/A	#N/A	#N/A	0.29386	#N/A	#N/A	#N/A	#N/A	#N/A	#N/A	#N/A	1	ENSG00000113761	ZNF346	protein_coding	zinc finger protein 346 [Source:HGNC Symbol;Acc:HGNC:16403]
ARID5B	#N/A	#N/A	#N/A	#N/A	#N/A	#N/A	#N/A	#N/A	#N/A	#N/A	#N/A	#N/A	#N/A	#N/A	#N/A	#N/A	#N/A	#N/A	#N/A	1.11276	#N/A	#N/A	#N/A	#N/A	#N/A	#N/A	#N/A	1	ENSG00000150347	ARID5B	protein_coding	AT-rich interaction domain 5B [Source:HGNC Symbol;Acc:HGNC:17362]
PRKCSH	#N/A	#N/A	#N/A	#N/A	#N/A	#N/A	#N/A	#N/A	#N/A	#N/A	#N/A	#N/A	#N/A	#N/A	#N/A	#N/A	#N/A	#N/A	#N/A	0.64021	#N/A	#N/A	#N/A	#N/A	#N/A	#N/A	#N/A	1	ENSG00000130175	PRKCSH	protein_coding	protein kinase C substrate 80K-H [Source:HGNC Symbol;Acc:HGNC:9411]
RTRAF	#N/A	#N/A	#N/A	#N/A	#N/A	#N/A	#N/A	#N/A	#N/A	#N/A	#N/A	#N/A	#N/A	#N/A	#N/A	#N/A	#N/A	#N/A	#N/A	0.326231	#N/A	#N/A	#N/A	#N/A	#N/A	#N/A	#N/A	1	ENSG00000087302	RTRAF	protein_coding	RNA transcription, translation and transport factor [Source:HGNC Symbol;Acc:HGNC:23169]
EFHC1	#N/A	#N/A	#N/A	#N/A	#N/A	#N/A	#N/A	#N/A	#N/A	#N/A	#N/A	#N/A	#N/A	#N/A	#N/A	#N/A	#N/A	#N/A	#N/A	0.157924	#N/A	#N/A	#N/A	#N/A	#N/A	#N/A	#N/A	1	ENSG00000096093	EFHC1	protein_coding	EF-hand domain containing 1 [Source:HGNC Symbol;Acc:HGNC:16406]
BMERB1#166780	#N/A	#N/A	#N/A	#N/A	#N/A	#N/A	#N/A	#N/A	#N/A	#N/A	#N/A	#N/A	#N/A	#N/A	#N/A	#N/A	#N/A	#N/A	#N/A	0.185103	#N/A	#N/A	#N/A	#N/A	#N/A	#N/A	#N/A	1	ENSG00000166780	BMERB1	protein_coding	bMERB domain containing 1 [Source:HGNC Symbol;Acc:HGNC:19213]
BRCA1	#N/A	#N/A	#N/A	#N/A	#N/A	#N/A	#N/A	#N/A	#N/A	#N/A	#N/A	#N/A	#N/A	#N/A	#N/A	#N/A	#N/A	#N/A	#N/A	0.185103	#N/A	#N/A	#N/A	#N/A	#N/A	#N/A	#N/A	1	ENSG00000012048	BRCA1	protein_coding	BRCA1 DNA repair associated [Source:HGNC Symbol;Acc:HGNC:1100]
#285165	#N/A	#N/A	#N/A	#N/A	#N/A	#N/A	#N/A	#N/A	#N/A	#N/A	#N/A	#N/A	#N/A	#N/A	#N/A	#N/A	#N/A	#N/A	#N/A	0.183508	#N/A	#N/A	#N/A	#N/A	#N/A	#N/A	#N/A	1	ENSG00000285165		lncRNA	novel transcript, antisense to IKZF1
ZNF23	#N/A	#N/A	#N/A	#N/A	#N/A	#N/A	#N/A	#N/A	#N/A	#N/A	#N/A	#N/A	#N/A	#N/A	#N/A	#N/A	#N/A	#N/A	#N/A	0.182204	#N/A	#N/A	#N/A	#N/A	#N/A	#N/A	#N/A	1	ENSG00000167377	ZNF23	protein_coding	zinc finger protein 23 [Source:HGNC Symbol;Acc:HGNC:13023]
TSNARE1	#N/A	#N/A	#N/A	#N/A	#N/A	#N/A	#N/A	#N/A	#N/A	#N/A	#N/A	#N/A	#N/A	#N/A	#N/A	#N/A	#N/A	#N/A	#N/A	0.22057	#N/A	#N/A	#N/A	#N/A	#N/A	#N/A	#N/A	1	ENSG00000171045	TSNARE1	protein_coding	t-SNARE domain containing 1 [Source:HGNC Symbol;Acc:HGNC:26437]
COG6	#N/A	#N/A	#N/A	#N/A	#N/A	#N/A	#N/A	#N/A	#N/A	#N/A	#N/A	#N/A	#N/A	#N/A	#N/A	#N/A	#N/A	#N/A	#N/A	1.16213	#N/A	#N/A	#N/A	#N/A	#N/A	#N/A	#N/A	1	ENSG00000133103	COG6	protein_coding	component of oligomeric golgi complex 6 [Source:HGNC Symbol;Acc:HGNC:18621]
GPATCH1	#N/A	#N/A	#N/A	#N/A	#N/A	#N/A	#N/A	#N/A	#N/A	#N/A	#N/A	#N/A	#N/A	#N/A	#N/A	#N/A	#N/A	#N/A	#N/A	0.158182	#N/A	#N/A	#N/A	#N/A	#N/A	#N/A	#N/A	1	ENSG00000076650	GPATCH1	protein_coding	G-patch domain containing 1 [Source:HGNC Symbol;Acc:HGNC:24658]
ACAP3	#N/A	#N/A	#N/A	#N/A	#N/A	#N/A	#N/A	#N/A	#N/A	#N/A	#N/A	#N/A	#N/A	#N/A	#N/A	#N/A	#N/A	#N/A	#N/A	0.33022	#N/A	#N/A	#N/A	#N/A	#N/A	#N/A	#N/A	1	ENSG00000131584	ACAP3	protein_coding	ArfGAP with coiled-coil, ankyrin repeat and PH domains 3 [Source:HGNC Symbol;Acc:HGNC:16754]
ZBTB41	#N/A	#N/A	#N/A	#N/A	#N/A	#N/A	#N/A	#N/A	#N/A	#N/A	#N/A	#N/A	#N/A	#N/A	#N/A	#N/A	#N/A	#N/A	#N/A	0.154939	#N/A	#N/A	#N/A	#N/A	#N/A	#N/A	#N/A	1	ENSG00000177888	ZBTB41	protein_coding	zinc finger and BTB domain containing 41 [Source:HGNC Symbol;Acc:HGNC:24819]
MIER2	#N/A	#N/A	#N/A	#N/A	#N/A	#N/A	#N/A	#N/A	#N/A	#N/A	#N/A	#N/A	#N/A	#N/A	#N/A	#N/A	#N/A	#N/A	#N/A	0.161721	#N/A	#N/A	#N/A	#N/A	#N/A	#N/A	#N/A	1	ENSG00000105556	MIER2	protein_coding	MIER family member 2 [Source:HGNC Symbol;Acc:HGNC:29210]
FXR2	#N/A	#N/A	#N/A	#N/A	#N/A	#N/A	#N/A	#N/A	#N/A	#N/A	#N/A	#N/A	#N/A	#N/A	#N/A	#N/A	#N/A	#N/A	#N/A	0.162231	#N/A	#N/A	#N/A	#N/A	#N/A	#N/A	#N/A	1	ENSG00000129245	FXR2	protein_coding	FMR1 autosomal homolog 2 [Source:HGNC Symbol;Acc:HGNC:4024]
LCMT1	#N/A	#N/A	#N/A	#N/A	#N/A	#N/A	#N/A	#N/A	#N/A	#N/A	#N/A	#N/A	#N/A	#N/A	#N/A	#N/A	#N/A	#N/A	#N/A	0.478883	#N/A	#N/A	#N/A	#N/A	#N/A	#N/A	#N/A	1	ENSG00000205629	LCMT1	protein_coding	leucine carboxyl methyltransferase 1 [Source:HGNC Symbol;Acc:HGNC:17557]
ZBTB17	#N/A	#N/A	#N/A	#N/A	#N/A	#N/A	#N/A	#N/A	#N/A	#N/A	#N/A	#N/A	#N/A	#N/A	#N/A	#N/A	#N/A	#N/A	#N/A	0.820613	#N/A	#N/A	#N/A	#N/A	#N/A	#N/A	#N/A	1	ENSG00000116809	ZBTB17	protein_coding	zinc finger and BTB domain containing 17 [Source:HGNC Symbol;Acc:HGNC:12936]
CNP	#N/A	#N/A	#N/A	#N/A	#N/A	#N/A	#N/A	#N/A	#N/A	#N/A	#N/A	#N/A	#N/A	#N/A	#N/A	#N/A	#N/A	#N/A	#N/A	0.157816	#N/A	#N/A	#N/A	#N/A	#N/A	#N/A	#N/A	1	ENSG00000173786	CNP	protein_coding	2',3'-cyclic nucleotide 3' phosphodiesterase [Source:HGNC Symbol;Acc:HGNC:2158]
LIX1L	#N/A	#N/A	#N/A	#N/A	#N/A	#N/A	#N/A	#N/A	#N/A	#N/A	#N/A	#N/A	#N/A	#N/A	#N/A	#N/A	#N/A	#N/A	#N/A	0.150531	#N/A	#N/A	#N/A	#N/A	#N/A	#N/A	#N/A	1	ENSG00000271601	LIX1L	protein_coding	limb and CNS expressed 1 like [Source:HGNC Symbol;Acc:HGNC:28715]
MCEE	#N/A	#N/A	#N/A	#N/A	#N/A	#N/A	#N/A	#N/A	#N/A	#N/A	#N/A	#N/A	#N/A	#N/A	#N/A	#N/A	#N/A	#N/A	#N/A	0.161558	#N/A	#N/A	#N/A	#N/A	#N/A	#N/A	#N/A	1	ENSG00000124370	MCEE	protein_coding	methylmalonyl-CoA epimerase [Source:HGNC Symbol;Acc:HGNC:16732]
GPSM2	#N/A	#N/A	#N/A	#N/A	#N/A	#N/A	#N/A	#N/A	#N/A	#N/A	#N/A	#N/A	#N/A	#N/A	#N/A	#N/A	#N/A	#N/A	#N/A	1.37806	#N/A	#N/A	#N/A	#N/A	#N/A	#N/A	#N/A	1	ENSG00000121957	GPSM2	protein_coding	G protein signaling modulator 2 [Source:HGNC Symbol;Acc:HGNC:29501]
#232611	#N/A	#N/A	#N/A	#N/A	#N/A	#N/A	#N/A	#N/A	#N/A	#N/A	#N/A	#N/A	#N/A	#N/A	#N/A	#N/A	#N/A	#N/A	#N/A	0.163479	#N/A	#N/A	#N/A	#N/A	#N/A	#N/A	#N/A	1	ENSG00000232611		lncRNA	novel transcript
LINC00486	#N/A	#N/A	#N/A	#N/A	#N/A	#N/A	#N/A	#N/A	#N/A	#N/A	#N/A	#N/A	#N/A	#N/A	#N/A	#N/A	#N/A	#N/A	#N/A	0.305896	#N/A	#N/A	#N/A	#N/A	#N/A	#N/A	#N/A	1	ENSG00000230876	LINC00486	lncRNA	long intergenic non-protein coding RNA 486 [Source:HGNC Symbol;Acc:HGNC:42946]
SFXN1	#N/A	#N/A	#N/A	#N/A	#N/A	#N/A	#N/A	#N/A	#N/A	#N/A	#N/A	#N/A	#N/A	#N/A	#N/A	#N/A	#N/A	#N/A	#N/A	0.187513	#N/A	#N/A	#N/A	#N/A	#N/A	#N/A	#N/A	1	ENSG00000164466	SFXN1	protein_coding	sideroflexin 1 [Source:HGNC Symbol;Acc:HGNC:16085]
KLHL17	#N/A	#N/A	#N/A	#N/A	#N/A	#N/A	#N/A	#N/A	#N/A	#N/A	#N/A	#N/A	#N/A	#N/A	#N/A	#N/A	#N/A	#N/A	#N/A	0.180912	#N/A	#N/A	#N/A	#N/A	#N/A	#N/A	#N/A	1	ENSG00000187961	KLHL17	protein_coding	kelch like family member 17 [Source:HGNC Symbol;Acc:HGNC:24023]
PPM1A	#N/A	#N/A	#N/A	#N/A	#N/A	#N/A	#N/A	#N/A	#N/A	#N/A	#N/A	#N/A	#N/A	#N/A	#N/A	#N/A	#N/A	#N/A	#N/A	1.11146	#N/A	#N/A	#N/A	#N/A	#N/A	#N/A	#N/A	1	ENSG00000100614	PPM1A	protein_coding	protein phosphatase, Mg2+/Mn2+ dependent 1A [Source:HGNC Symbol;Acc:HGNC:9275]
NDUFB2	#N/A	#N/A	#N/A	#N/A	#N/A	#N/A	#N/A	#N/A	#N/A	#N/A	#N/A	#N/A	#N/A	#N/A	#N/A	#N/A	#N/A	#N/A	#N/A	0.441015	#N/A	#N/A	#N/A	#N/A	#N/A	#N/A	#N/A	1	ENSG00000090266	NDUFB2	protein_coding	NADH:ubiquinone oxidoreductase subunit B2 [Source:HGNC Symbol;Acc:HGNC:7697]
ZBTB24	#N/A	#N/A	#N/A	#N/A	#N/A	#N/A	#N/A	#N/A	#N/A	#N/A	#N/A	#N/A	#N/A	#N/A	#N/A	#N/A	#N/A	#N/A	#N/A	0.160784	#N/A	#N/A	#N/A	#N/A	#N/A	#N/A	#N/A	1	ENSG00000112365	ZBTB24	protein_coding	zinc finger and BTB domain containing 24 [Source:HGNC Symbol;Acc:HGNC:21143]
RAD17#152942	#N/A	#N/A	#N/A	#N/A	#N/A	#N/A	#N/A	#N/A	#N/A	#N/A	#N/A	#N/A	#N/A	#N/A	#N/A	#N/A	#N/A	#N/A	#N/A	0.160571	#N/A	#N/A	#N/A	#N/A	#N/A	#N/A	#N/A	1	ENSG00000152942	RAD17	protein_coding	RAD17 checkpoint clamp loader component [Source:HGNC Symbol;Acc:HGNC:9807]
ZNF417	#N/A	#N/A	#N/A	#N/A	#N/A	#N/A	#N/A	#N/A	#N/A	#N/A	#N/A	#N/A	#N/A	#N/A	#N/A	#N/A	#N/A	#N/A	#N/A	0.159186	#N/A	#N/A	#N/A	#N/A	#N/A	#N/A	#N/A	1	ENSG00000173480	ZNF417	protein_coding	zinc finger protein 417 [Source:HGNC Symbol;Acc:HGNC:20646]
C5orf15	#N/A	#N/A	#N/A	#N/A	#N/A	#N/A	#N/A	#N/A	#N/A	#N/A	#N/A	#N/A	#N/A	#N/A	#N/A	#N/A	#N/A	#N/A	#N/A	0.301324	#N/A	#N/A	#N/A	#N/A	#N/A	#N/A	#N/A	1	ENSG00000113583	C5orf15	protein_coding	chromosome 5 open reading frame 15 [Source:HGNC Symbol;Acc:HGNC:20656]
CYCS	#N/A	#N/A	#N/A	#N/A	#N/A	#N/A	#N/A	#N/A	#N/A	#N/A	#N/A	#N/A	#N/A	#N/A	#N/A	#N/A	#N/A	#N/A	#N/A	1.34158	#N/A	#N/A	#N/A	#N/A	#N/A	#N/A	#N/A	1	ENSG00000172115	CYCS	protein_coding	cytochrome c, somatic [Source:HGNC Symbol;Acc:HGNC:19986]
GPN2	#N/A	#N/A	#N/A	#N/A	#N/A	#N/A	#N/A	#N/A	#N/A	#N/A	#N/A	#N/A	#N/A	#N/A	#N/A	#N/A	#N/A	#N/A	#N/A	0.155008	#N/A	#N/A	#N/A	#N/A	#N/A	#N/A	#N/A	1	ENSG00000142751	GPN2	protein_coding	GPN-loop GTPase 2 [Source:HGNC Symbol;Acc:HGNC:25513]
NOL6	#N/A	#N/A	#N/A	#N/A	#N/A	#N/A	#N/A	#N/A	#N/A	#N/A	#N/A	#N/A	#N/A	#N/A	#N/A	#N/A	#N/A	#N/A	#N/A	0.153907	#N/A	#N/A	#N/A	#N/A	#N/A	#N/A	#N/A	1	ENSG00000165271	NOL6	protein_coding	nucleolar protein 6 [Source:HGNC Symbol;Acc:HGNC:19910]
SHMT1#176974	#N/A	#N/A	#N/A	#N/A	#N/A	#N/A	#N/A	#N/A	#N/A	#N/A	#N/A	#N/A	#N/A	#N/A	#N/A	#N/A	#N/A	#N/A	#N/A	0.153907	#N/A	#N/A	#N/A	#N/A	#N/A	#N/A	#N/A	1	ENSG00000176974	SHMT1	protein_coding	serine hydroxymethyltransferase 1 [Source:HGNC Symbol;Acc:HGNC:10850]
EBPL	#N/A	#N/A	#N/A	#N/A	#N/A	#N/A	#N/A	#N/A	#N/A	#N/A	#N/A	#N/A	#N/A	#N/A	#N/A	#N/A	#N/A	#N/A	#N/A	0.103928	#N/A	#N/A	#N/A	#N/A	#N/A	#N/A	#N/A	1	ENSG00000123179	EBPL	protein_coding	EBP like [Source:HGNC Symbol;Acc:HGNC:18061]
PHF6	#N/A	#N/A	#N/A	#N/A	#N/A	#N/A	#N/A	#N/A	#N/A	#N/A	#N/A	#N/A	#N/A	#N/A	#N/A	#N/A	#N/A	#N/A	#N/A	0.133464	#N/A	#N/A	#N/A	#N/A	#N/A	#N/A	#N/A	1	ENSG00000156531	PHF6	protein_coding	PHD finger protein 6 [Source:HGNC Symbol;Acc:HGNC:18145]
TRMT2A	#N/A	#N/A	#N/A	#N/A	#N/A	#N/A	#N/A	#N/A	#N/A	#N/A	#N/A	#N/A	#N/A	#N/A	#N/A	#N/A	#N/A	#N/A	#N/A	0.197475	#N/A	#N/A	#N/A	#N/A	#N/A	#N/A	#N/A	1	ENSG00000099899	TRMT2A	protein_coding	tRNA methyltransferase 2 homolog A [Source:HGNC Symbol;Acc:HGNC:24974]
EIF2S2	#N/A	#N/A	#N/A	#N/A	#N/A	#N/A	#N/A	#N/A	#N/A	#N/A	#N/A	#N/A	#N/A	#N/A	#N/A	#N/A	#N/A	#N/A	#N/A	1.13157	#N/A	#N/A	#N/A	#N/A	#N/A	#N/A	#N/A	1	ENSG00000125977	EIF2S2	protein_coding	eukaryotic translation initiation factor 2 subunit beta [Source:HGNC Symbol;Acc:HGNC:3266]
LRRC47	#N/A	#N/A	#N/A	#N/A	#N/A	#N/A	#N/A	#N/A	#N/A	#N/A	#N/A	#N/A	#N/A	#N/A	#N/A	#N/A	#N/A	#N/A	#N/A	0.210216	#N/A	#N/A	#N/A	#N/A	#N/A	#N/A	#N/A	1	ENSG00000130764	LRRC47	protein_coding	leucine rich repeat containing 47 [Source:HGNC Symbol;Acc:HGNC:29207]
PHLDB3	#N/A	#N/A	#N/A	#N/A	#N/A	#N/A	#N/A	#N/A	#N/A	#N/A	#N/A	#N/A	#N/A	#N/A	#N/A	#N/A	#N/A	#N/A	#N/A	0.149876	#N/A	#N/A	#N/A	#N/A	#N/A	#N/A	#N/A	1	ENSG00000176531	PHLDB3	protein_coding	pleckstrin homology like domain family B member 3 [Source:HGNC Symbol;Acc:HGNC:30499]
BECN1	#N/A	#N/A	#N/A	#N/A	#N/A	#N/A	#N/A	#N/A	#N/A	#N/A	#N/A	#N/A	#N/A	#N/A	#N/A	#N/A	#N/A	#N/A	#N/A	0.750536	#N/A	#N/A	#N/A	#N/A	#N/A	#N/A	#N/A	1	ENSG00000126581	BECN1	protein_coding	beclin 1 [Source:HGNC Symbol;Acc:HGNC:1034]
CAND1	#N/A	#N/A	#N/A	#N/A	#N/A	#N/A	#N/A	#N/A	#N/A	#N/A	#N/A	#N/A	#N/A	#N/A	#N/A	#N/A	#N/A	#N/A	#N/A	1.2698	#N/A	#N/A	#N/A	#N/A	#N/A	#N/A	#N/A	1	ENSG00000111530	CAND1	protein_coding	cullin associated and neddylation dissociated 1 [Source:HGNC Symbol;Acc:HGNC:30688]
C2CD3	#N/A	#N/A	#N/A	#N/A	#N/A	#N/A	#N/A	#N/A	#N/A	#N/A	#N/A	#N/A	#N/A	#N/A	#N/A	#N/A	#N/A	#N/A	#N/A	0.833161	#N/A	#N/A	#N/A	#N/A	#N/A	#N/A	#N/A	1	ENSG00000168014	C2CD3	protein_coding	C2 domain containing 3 centriole elongation regulator [Source:HGNC Symbol;Acc:HGNC:24564]
EIF1	#N/A	#N/A	#N/A	#N/A	#N/A	#N/A	#N/A	#N/A	#N/A	#N/A	#N/A	#N/A	#N/A	#N/A	#N/A	#N/A	#N/A	#N/A	#N/A	1.02161	#N/A	#N/A	#N/A	#N/A	#N/A	#N/A	#N/A	1	ENSG00000173812	EIF1	protein_coding	eukaryotic translation initiation factor 1 [Source:HGNC Symbol;Acc:HGNC:3249]
NDUFV1	#N/A	#N/A	#N/A	#N/A	#N/A	#N/A	#N/A	#N/A	#N/A	#N/A	#N/A	#N/A	#N/A	#N/A	#N/A	#N/A	#N/A	#N/A	#N/A	0.617452	#N/A	#N/A	#N/A	#N/A	#N/A	#N/A	#N/A	1	ENSG00000167792	NDUFV1	protein_coding	NADH:ubiquinone oxidoreductase core subunit V1 [Source:HGNC Symbol;Acc:HGNC:7716]
NAXD	#N/A	#N/A	#N/A	#N/A	#N/A	#N/A	#N/A	#N/A	#N/A	#N/A	#N/A	#N/A	#N/A	#N/A	#N/A	#N/A	#N/A	#N/A	#N/A	0.158361	#N/A	#N/A	#N/A	#N/A	#N/A	#N/A	#N/A	1	ENSG00000213995	NAXD	protein_coding	NAD(P)HX dehydratase [Source:HGNC Symbol;Acc:HGNC:25576]
RFX5	#N/A	#N/A	#N/A	#N/A	#N/A	#N/A	#N/A	#N/A	#N/A	#N/A	#N/A	#N/A	#N/A	#N/A	#N/A	#N/A	#N/A	#N/A	#N/A	0.145733	#N/A	#N/A	#N/A	#N/A	#N/A	#N/A	#N/A	1	ENSG00000143390	RFX5	protein_coding	regulatory factor X5 [Source:HGNC Symbol;Acc:HGNC:9986]
ZNF302	#N/A	#N/A	#N/A	#N/A	#N/A	#N/A	#N/A	#N/A	#N/A	#N/A	#N/A	#N/A	#N/A	#N/A	#N/A	#N/A	#N/A	#N/A	#N/A	0.207268	#N/A	#N/A	#N/A	#N/A	#N/A	#N/A	#N/A	1	ENSG00000089335	ZNF302	protein_coding	zinc finger protein 302 [Source:HGNC Symbol;Acc:HGNC:13848]
EVI5L	#N/A	#N/A	#N/A	#N/A	#N/A	#N/A	#N/A	#N/A	#N/A	#N/A	#N/A	#N/A	#N/A	#N/A	#N/A	#N/A	#N/A	#N/A	#N/A	0.200154	#N/A	#N/A	#N/A	#N/A	#N/A	#N/A	#N/A	1	ENSG00000142459	EVI5L	protein_coding	ecotropic viral integration site 5 like [Source:HGNC Symbol;Acc:HGNC:30464]
#243305	#N/A	#N/A	#N/A	#N/A	#N/A	#N/A	#N/A	#N/A	#N/A	#N/A	#N/A	#N/A	#N/A	#N/A	#N/A	#N/A	#N/A	#N/A	#N/A	0.101995	#N/A	#N/A	#N/A	#N/A	#N/A	#N/A	#N/A	1	ENSG00000243305		lncRNA	novel transcript
CHTOP	#N/A	#N/A	#N/A	#N/A	#N/A	#N/A	#N/A	#N/A	#N/A	#N/A	#N/A	#N/A	#N/A	#N/A	#N/A	#N/A	#N/A	#N/A	#N/A	0.162385	#N/A	#N/A	#N/A	#N/A	#N/A	#N/A	#N/A	1	ENSG00000160679	CHTOP	protein_coding	chromatin target of PRMT1 [Source:HGNC Symbol;Acc:HGNC:24511]
MANEA	#N/A	#N/A	#N/A	#N/A	#N/A	#N/A	#N/A	#N/A	#N/A	#N/A	#N/A	#N/A	#N/A	#N/A	#N/A	#N/A	#N/A	#N/A	#N/A	0.202016	#N/A	#N/A	#N/A	#N/A	#N/A	#N/A	#N/A	1	ENSG00000172469	MANEA	protein_coding	mannosidase endo-alpha [Source:HGNC Symbol;Acc:HGNC:21072]
TBC1D10A	#N/A	#N/A	#N/A	#N/A	#N/A	#N/A	#N/A	#N/A	#N/A	#N/A	#N/A	#N/A	#N/A	#N/A	#N/A	#N/A	#N/A	#N/A	#N/A	0.196241	#N/A	#N/A	#N/A	#N/A	#N/A	#N/A	#N/A	1	ENSG00000099992	TBC1D10A	protein_coding	TBC1 domain family member 10A [Source:HGNC Symbol;Acc:HGNC:23609]
B3GLCT	#N/A	#N/A	#N/A	#N/A	#N/A	#N/A	#N/A	#N/A	#N/A	#N/A	#N/A	#N/A	#N/A	#N/A	#N/A	#N/A	#N/A	#N/A	#N/A	0.10097	#N/A	#N/A	#N/A	#N/A	#N/A	#N/A	#N/A	1	ENSG00000187676	B3GLCT	protein_coding	beta 3-glucosyltransferase [Source:HGNC Symbol;Acc:HGNC:20207]
CFAP92	#N/A	#N/A	#N/A	#N/A	#N/A	#N/A	#N/A	#N/A	#N/A	#N/A	#N/A	#N/A	#N/A	#N/A	#N/A	#N/A	#N/A	#N/A	#N/A	0.100538	#N/A	#N/A	#N/A	#N/A	#N/A	#N/A	#N/A	1	ENSG00000114656	CFAP92	protein_coding	cilia and flagella associated protein 92 (putative) [Source:HGNC Symbol;Acc:HGNC:29231]
DLEU7	#N/A	#N/A	#N/A	#N/A	#N/A	#N/A	#N/A	#N/A	#N/A	#N/A	#N/A	#N/A	#N/A	#N/A	#N/A	#N/A	#N/A	#N/A	#N/A	0.0930858	#N/A	#N/A	#N/A	#N/A	#N/A	#N/A	#N/A	1	ENSG00000186047	DLEU7	protein_coding	deleted in lymphocytic leukemia 7 [Source:HGNC Symbol;Acc:HGNC:17567]
SLC35F1	#N/A	#N/A	#N/A	#N/A	#N/A	#N/A	#N/A	#N/A	#N/A	#N/A	#N/A	#N/A	#N/A	#N/A	#N/A	#N/A	#N/A	#N/A	#N/A	0.0930858	#N/A	#N/A	#N/A	#N/A	#N/A	#N/A	#N/A	1	ENSG00000196376	SLC35F1	protein_coding	solute carrier family 35 member F1 [Source:HGNC Symbol;Acc:HGNC:21483]
CYB5RL	#N/A	#N/A	#N/A	#N/A	#N/A	#N/A	#N/A	#N/A	#N/A	#N/A	#N/A	#N/A	#N/A	#N/A	#N/A	#N/A	#N/A	#N/A	#N/A	0.0922257	#N/A	#N/A	#N/A	#N/A	#N/A	#N/A	#N/A	1	ENSG00000215883	CYB5RL	protein_coding	cytochrome b5 reductase like [Source:HGNC Symbol;Acc:HGNC:32220]
PLA2G10#069764	#N/A	#N/A	#N/A	#N/A	#N/A	#N/A	#N/A	#N/A	#N/A	#N/A	#N/A	#N/A	#N/A	#N/A	#N/A	#N/A	#N/A	#N/A	#N/A	0.0919638	#N/A	#N/A	#N/A	#N/A	#N/A	#N/A	#N/A	1	ENSG00000069764	PLA2G10	protein_coding	phospholipase A2 group X [Source:HGNC Symbol;Acc:HGNC:9029]
MTRFR	#N/A	#N/A	#N/A	#N/A	#N/A	#N/A	#N/A	#N/A	#N/A	#N/A	#N/A	#N/A	#N/A	#N/A	#N/A	#N/A	#N/A	#N/A	#N/A	0.0919638	#N/A	#N/A	#N/A	#N/A	#N/A	#N/A	#N/A	1	ENSG00000130921	MTRFR	protein_coding	mitochondrial translation release factor in rescue [Source:HGNC Symbol;Acc:HGNC:26784]
LINC01422	#N/A	#N/A	#N/A	#N/A	#N/A	#N/A	#N/A	#N/A	#N/A	#N/A	#N/A	#N/A	#N/A	#N/A	#N/A	#N/A	#N/A	#N/A	#N/A	0.0854312	#N/A	#N/A	#N/A	#N/A	#N/A	#N/A	#N/A	1	ENSG00000223704	LINC01422	lncRNA	long intergenic non-protein coding RNA 1422 [Source:HGNC Symbol;Acc:HGNC:50728]
FOXO4	#N/A	#N/A	#N/A	#N/A	#N/A	#N/A	#N/A	#N/A	#N/A	#N/A	#N/A	#N/A	#N/A	#N/A	#N/A	#N/A	#N/A	#N/A	#N/A	0.0854312	#N/A	#N/A	#N/A	#N/A	#N/A	#N/A	#N/A	1	ENSG00000184481	FOXO4	protein_coding	forkhead box O4 [Source:HGNC Symbol;Acc:HGNC:7139]
GMNN	#N/A	#N/A	#N/A	#N/A	#N/A	#N/A	#N/A	#N/A	#N/A	#N/A	#N/A	#N/A	#N/A	#N/A	#N/A	#N/A	#N/A	#N/A	#N/A	0.0854312	#N/A	#N/A	#N/A	#N/A	#N/A	#N/A	#N/A	1	ENSG00000112312	GMNN	protein_coding	geminin DNA replication inhibitor [Source:HGNC Symbol;Acc:HGNC:17493]
#272221	#N/A	#N/A	#N/A	#N/A	#N/A	#N/A	#N/A	#N/A	#N/A	#N/A	#N/A	#N/A	#N/A	#N/A	#N/A	#N/A	#N/A	#N/A	#N/A	0.0854312	#N/A	#N/A	#N/A	#N/A	#N/A	#N/A	#N/A	1	ENSG00000272221		lncRNA	novel transcript
C12orf43	#N/A	#N/A	#N/A	#N/A	#N/A	#N/A	#N/A	#N/A	#N/A	#N/A	#N/A	#N/A	#N/A	#N/A	#N/A	#N/A	#N/A	#N/A	#N/A	0.0854312	#N/A	#N/A	#N/A	#N/A	#N/A	#N/A	#N/A	1	ENSG00000157895	C12orf43	protein_coding	chromosome 12 open reading frame 43 [Source:HGNC Symbol;Acc:HGNC:25719]
#279529	#N/A	#N/A	#N/A	#N/A	#N/A	#N/A	#N/A	#N/A	#N/A	#N/A	#N/A	#N/A	#N/A	#N/A	#N/A	#N/A	#N/A	#N/A	#N/A	0.0854312	#N/A	#N/A	#N/A	#N/A	#N/A	#N/A	#N/A	1	ENSG00000279529		lncRNA	novel transcript, antisense to MED26
MAP4K1#104814	#N/A	#N/A	#N/A	#N/A	#N/A	#N/A	#N/A	#N/A	#N/A	#N/A	#N/A	#N/A	#N/A	#N/A	#N/A	#N/A	#N/A	#N/A	#N/A	0.150489	#N/A	#N/A	#N/A	#N/A	#N/A	#N/A	#N/A	1	ENSG00000104814	MAP4K1	protein_coding	mitogen-activated protein kinase kinase kinase kinase 1 [Source:HGNC Symbol;Acc:HGNC:6863]
GRIK1	#N/A	#N/A	#N/A	#N/A	#N/A	#N/A	#N/A	#N/A	#N/A	#N/A	#N/A	#N/A	#N/A	#N/A	#N/A	#N/A	#N/A	#N/A	#N/A	0.235964	#N/A	#N/A	#N/A	#N/A	#N/A	#N/A	#N/A	1	ENSG00000171189	GRIK1	protein_coding	glutamate ionotropic receptor kainate type subunit 1 [Source:HGNC Symbol;Acc:HGNC:4579]
KIF20B	#N/A	#N/A	#N/A	#N/A	#N/A	#N/A	#N/A	#N/A	#N/A	#N/A	#N/A	#N/A	#N/A	#N/A	#N/A	#N/A	#N/A	#N/A	#N/A	0.196382	#N/A	#N/A	#N/A	#N/A	#N/A	#N/A	#N/A	1	ENSG00000138182	KIF20B	protein_coding	kinesin family member 20B [Source:HGNC Symbol;Acc:HGNC:7212]
RNF215	#N/A	#N/A	#N/A	#N/A	#N/A	#N/A	#N/A	#N/A	#N/A	#N/A	#N/A	#N/A	#N/A	#N/A	#N/A	#N/A	#N/A	#N/A	#N/A	0.195958	#N/A	#N/A	#N/A	#N/A	#N/A	#N/A	#N/A	1	ENSG00000099999	RNF215	protein_coding	ring finger protein 215 [Source:HGNC Symbol;Acc:HGNC:33434]
PTDSS2#174915	#N/A	#N/A	#N/A	#N/A	#N/A	#N/A	#N/A	#N/A	#N/A	#N/A	#N/A	#N/A	#N/A	#N/A	#N/A	#N/A	#N/A	#N/A	#N/A	0.190551	#N/A	#N/A	#N/A	#N/A	#N/A	#N/A	#N/A	1	ENSG00000174915	PTDSS2	protein_coding	phosphatidylserine synthase 2 [Source:HGNC Symbol;Acc:HGNC:15463]
DDX41	#N/A	#N/A	#N/A	#N/A	#N/A	#N/A	#N/A	#N/A	#N/A	#N/A	#N/A	#N/A	#N/A	#N/A	#N/A	#N/A	#N/A	#N/A	#N/A	0.183576	#N/A	#N/A	#N/A	#N/A	#N/A	#N/A	#N/A	1	ENSG00000183258	DDX41	protein_coding	DEAD-box helicase 41 [Source:HGNC Symbol;Acc:HGNC:18674]
TEDC1	#N/A	#N/A	#N/A	#N/A	#N/A	#N/A	#N/A	#N/A	#N/A	#N/A	#N/A	#N/A	#N/A	#N/A	#N/A	#N/A	#N/A	#N/A	#N/A	0.183576	#N/A	#N/A	#N/A	#N/A	#N/A	#N/A	#N/A	1	ENSG00000185347	TEDC1	protein_coding	tubulin epsilon and delta complex 1 [Source:HGNC Symbol;Acc:HGNC:20127]
CHEK2	#N/A	#N/A	#N/A	#N/A	#N/A	#N/A	#N/A	#N/A	#N/A	#N/A	#N/A	#N/A	#N/A	#N/A	#N/A	#N/A	#N/A	#N/A	#N/A	0.157508	#N/A	#N/A	#N/A	#N/A	#N/A	#N/A	#N/A	1	ENSG00000183765	CHEK2	protein_coding	checkpoint kinase 2 [Source:HGNC Symbol;Acc:HGNC:16627]
AKT2	#N/A	#N/A	#N/A	#N/A	#N/A	#N/A	#N/A	#N/A	#N/A	#N/A	#N/A	#N/A	#N/A	#N/A	#N/A	#N/A	#N/A	#N/A	#N/A	0.312384	#N/A	#N/A	#N/A	#N/A	#N/A	#N/A	#N/A	1	ENSG00000105221	AKT2	protein_coding	AKT serine/threonine kinase 2 [Source:HGNC Symbol;Acc:HGNC:392]
MRPL39	#N/A	#N/A	#N/A	#N/A	#N/A	#N/A	#N/A	#N/A	#N/A	#N/A	#N/A	#N/A	#N/A	#N/A	#N/A	#N/A	#N/A	#N/A	#N/A	0.148449	#N/A	#N/A	#N/A	#N/A	#N/A	#N/A	#N/A	1	ENSG00000154719	MRPL39	protein_coding	mitochondrial ribosomal protein L39 [Source:HGNC Symbol;Acc:HGNC:14027]
C16orf54	#N/A	#N/A	#N/A	#N/A	#N/A	#N/A	#N/A	#N/A	#N/A	#N/A	#N/A	#N/A	#N/A	#N/A	#N/A	#N/A	#N/A	#N/A	#N/A	0.147627	#N/A	#N/A	#N/A	#N/A	#N/A	#N/A	#N/A	1	ENSG00000185905	C16orf54	protein_coding	chromosome 16 open reading frame 54 [Source:HGNC Symbol;Acc:HGNC:26649]
LSM14B	#N/A	#N/A	#N/A	#N/A	#N/A	#N/A	#N/A	#N/A	#N/A	#N/A	#N/A	#N/A	#N/A	#N/A	#N/A	#N/A	#N/A	#N/A	#N/A	0.141737	#N/A	#N/A	#N/A	#N/A	#N/A	#N/A	#N/A	1	ENSG00000149657	LSM14B	protein_coding	LSM family member 14B [Source:HGNC Symbol;Acc:HGNC:15887]
KIZ-AS1	#N/A	#N/A	#N/A	#N/A	#N/A	#N/A	#N/A	#N/A	#N/A	#N/A	#N/A	#N/A	#N/A	#N/A	#N/A	#N/A	#N/A	#N/A	#N/A	0.135389	#N/A	#N/A	#N/A	#N/A	#N/A	#N/A	#N/A	1	ENSG00000232712	KIZ-AS1	lncRNA	KIZ antisense RNA 1 [Source:HGNC Symbol;Acc:HGNC:51231]
IL11RA	#N/A	#N/A	#N/A	#N/A	#N/A	#N/A	#N/A	#N/A	#N/A	#N/A	#N/A	#N/A	#N/A	#N/A	#N/A	#N/A	#N/A	#N/A	#N/A	0.135389	#N/A	#N/A	#N/A	#N/A	#N/A	#N/A	#N/A	1	ENSG00000137070	IL11RA	protein_coding	interleukin 11 receptor subunit alpha [Source:HGNC Symbol;Acc:HGNC:5967]
IPPK	#N/A	#N/A	#N/A	#N/A	#N/A	#N/A	#N/A	#N/A	#N/A	#N/A	#N/A	#N/A	#N/A	#N/A	#N/A	#N/A	#N/A	#N/A	#N/A	0.198779	#N/A	#N/A	#N/A	#N/A	#N/A	#N/A	#N/A	1	ENSG00000127080	IPPK	protein_coding	inositol-pentakisphosphate 2-kinase [Source:HGNC Symbol;Acc:HGNC:14645]
SNHG32#204387	#N/A	#N/A	#N/A	#N/A	#N/A	#N/A	#N/A	#N/A	#N/A	#N/A	#N/A	#N/A	#N/A	#N/A	#N/A	#N/A	#N/A	#N/A	#N/A	0.106187	#N/A	#N/A	#N/A	#N/A	#N/A	#N/A	#N/A	1	ENSG00000204387	SNHG32	lncRNA	small nucleolar RNA host gene 32 [Source:HGNC Symbol;Acc:HGNC:19078]
PCNP	#N/A	#N/A	#N/A	#N/A	#N/A	#N/A	#N/A	#N/A	#N/A	#N/A	#N/A	#N/A	#N/A	#N/A	#N/A	#N/A	#N/A	#N/A	#N/A	1.33078	#N/A	#N/A	#N/A	#N/A	#N/A	#N/A	#N/A	1	ENSG00000081154	PCNP	protein_coding	PEST proteolytic signal containing nuclear protein [Source:HGNC Symbol;Acc:HGNC:30023]
IRAK4	#N/A	#N/A	#N/A	#N/A	#N/A	#N/A	#N/A	#N/A	#N/A	#N/A	#N/A	#N/A	#N/A	#N/A	#N/A	#N/A	#N/A	#N/A	#N/A	0.773428	#N/A	#N/A	#N/A	#N/A	#N/A	#N/A	#N/A	1	ENSG00000198001	IRAK4	protein_coding	interleukin 1 receptor associated kinase 4 [Source:HGNC Symbol;Acc:HGNC:17967]
ZHX1	#N/A	#N/A	#N/A	#N/A	#N/A	#N/A	#N/A	#N/A	#N/A	#N/A	#N/A	#N/A	#N/A	#N/A	#N/A	#N/A	#N/A	#N/A	#N/A	0.631275	#N/A	#N/A	#N/A	#N/A	#N/A	#N/A	#N/A	1	ENSG00000165156	ZHX1	protein_coding	zinc fingers and homeoboxes 1 [Source:HGNC Symbol;Acc:HGNC:12871]
ZBTB37	#N/A	#N/A	#N/A	#N/A	#N/A	#N/A	#N/A	#N/A	#N/A	#N/A	#N/A	#N/A	#N/A	#N/A	#N/A	#N/A	#N/A	#N/A	#N/A	0.128624	#N/A	#N/A	#N/A	#N/A	#N/A	#N/A	#N/A	1	ENSG00000185278	ZBTB37	protein_coding	zinc finger and BTB domain containing 37 [Source:HGNC Symbol;Acc:HGNC:28365]
IK	#N/A	#N/A	#N/A	#N/A	#N/A	#N/A	#N/A	#N/A	#N/A	#N/A	#N/A	#N/A	#N/A	#N/A	#N/A	#N/A	#N/A	#N/A	#N/A	0.588731	#N/A	#N/A	#N/A	#N/A	#N/A	#N/A	#N/A	1	ENSG00000113141	IK	protein_coding	IK cytokine [Source:HGNC Symbol;Acc:HGNC:5958]
LINC00624	#N/A	#N/A	#N/A	#N/A	#N/A	#N/A	#N/A	#N/A	#N/A	#N/A	#N/A	#N/A	#N/A	#N/A	#N/A	#N/A	#N/A	#N/A	#N/A	0.158731	#N/A	#N/A	#N/A	#N/A	#N/A	#N/A	#N/A	1	ENSG00000278811	LINC00624	lncRNA	long intergenic non-protein coding RNA 624 [Source:HGNC Symbol;Acc:HGNC:44254]
ARMC1	#N/A	#N/A	#N/A	#N/A	#N/A	#N/A	#N/A	#N/A	#N/A	#N/A	#N/A	#N/A	#N/A	#N/A	#N/A	#N/A	#N/A	#N/A	#N/A	0.643078	#N/A	#N/A	#N/A	#N/A	#N/A	#N/A	#N/A	1	ENSG00000104442	ARMC1	protein_coding	armadillo repeat containing 1 [Source:HGNC Symbol;Acc:HGNC:17684]
SHKBP1	#N/A	#N/A	#N/A	#N/A	#N/A	#N/A	#N/A	#N/A	#N/A	#N/A	#N/A	#N/A	#N/A	#N/A	#N/A	#N/A	#N/A	#N/A	#N/A	0.96369	#N/A	#N/A	#N/A	#N/A	#N/A	#N/A	#N/A	1	ENSG00000160410	SHKBP1	protein_coding	SH3KBP1 binding protein 1 [Source:HGNC Symbol;Acc:HGNC:19214]
#273748	#N/A	#N/A	#N/A	#N/A	#N/A	#N/A	#N/A	#N/A	#N/A	#N/A	#N/A	#N/A	#N/A	#N/A	#N/A	#N/A	#N/A	#N/A	#N/A	0.641327	#N/A	#N/A	#N/A	#N/A	#N/A	#N/A	#N/A	1	ENSG00000273748		protein_coding
ARPP19	#N/A	#N/A	#N/A	#N/A	#N/A	#N/A	#N/A	#N/A	#N/A	#N/A	#N/A	#N/A	#N/A	#N/A	#N/A	#N/A	#N/A	#N/A	#N/A	0.464743	#N/A	#N/A	#N/A	#N/A	#N/A	#N/A	#N/A	1	ENSG00000128989	ARPP19	protein_coding	cAMP regulated phosphoprotein 19 [Source:HGNC Symbol;Acc:HGNC:16967]
NLRX1	#N/A	#N/A	#N/A	#N/A	#N/A	#N/A	#N/A	#N/A	#N/A	#N/A	#N/A	#N/A	#N/A	#N/A	#N/A	#N/A	#N/A	#N/A	#N/A	0.154063	#N/A	#N/A	#N/A	#N/A	#N/A	#N/A	#N/A	1	ENSG00000160703	NLRX1	protein_coding	NLR family member X1 [Source:HGNC Symbol;Acc:HGNC:29890]
SNHG12	#N/A	#N/A	#N/A	#N/A	#N/A	#N/A	#N/A	#N/A	#N/A	#N/A	#N/A	#N/A	#N/A	#N/A	#N/A	#N/A	#N/A	#N/A	#N/A	0.158901	#N/A	#N/A	#N/A	#N/A	#N/A	#N/A	#N/A	1	ENSG00000197989	SNHG12	lncRNA	small nucleolar RNA host gene 12 [Source:HGNC Symbol;Acc:HGNC:30062]
SPATA2L	#N/A	#N/A	#N/A	#N/A	#N/A	#N/A	#N/A	#N/A	#N/A	#N/A	#N/A	#N/A	#N/A	#N/A	#N/A	#N/A	#N/A	#N/A	#N/A	0.146592	#N/A	#N/A	#N/A	#N/A	#N/A	#N/A	#N/A	1	ENSG00000158792	SPATA2L	protein_coding	spermatogenesis associated 2 like [Source:HGNC Symbol;Acc:HGNC:28393]
SNX20	#N/A	#N/A	#N/A	#N/A	#N/A	#N/A	#N/A	#N/A	#N/A	#N/A	#N/A	#N/A	#N/A	#N/A	#N/A	#N/A	#N/A	#N/A	#N/A	0.337099	#N/A	#N/A	#N/A	#N/A	#N/A	#N/A	#N/A	1	ENSG00000167208	SNX20	protein_coding	sorting nexin 20 [Source:HGNC Symbol;Acc:HGNC:30390]
COPB2	#N/A	#N/A	#N/A	#N/A	#N/A	#N/A	#N/A	#N/A	#N/A	#N/A	#N/A	#N/A	#N/A	#N/A	#N/A	#N/A	#N/A	#N/A	#N/A	0.851294	#N/A	#N/A	#N/A	#N/A	#N/A	#N/A	#N/A	1	ENSG00000184432	COPB2	protein_coding	COPI coat complex subunit beta 2 [Source:HGNC Symbol;Acc:HGNC:2232]
TFB1M	#N/A	#N/A	#N/A	#N/A	#N/A	#N/A	#N/A	#N/A	#N/A	#N/A	#N/A	#N/A	#N/A	#N/A	#N/A	#N/A	#N/A	#N/A	#N/A	0.157668	#N/A	#N/A	#N/A	#N/A	#N/A	#N/A	#N/A	1	ENSG00000029639	TFB1M	protein_coding	transcription factor B1, mitochondrial [Source:HGNC Symbol;Acc:HGNC:17037]
ARL2BP	#N/A	#N/A	#N/A	#N/A	#N/A	#N/A	#N/A	#N/A	#N/A	#N/A	#N/A	#N/A	#N/A	#N/A	#N/A	#N/A	#N/A	#N/A	#N/A	0.151074	#N/A	#N/A	#N/A	#N/A	#N/A	#N/A	#N/A	1	ENSG00000102931	ARL2BP	protein_coding	ADP ribosylation factor like GTPase 2 binding protein [Source:HGNC Symbol;Acc:HGNC:17146]
CLN5	#N/A	#N/A	#N/A	#N/A	#N/A	#N/A	#N/A	#N/A	#N/A	#N/A	#N/A	#N/A	#N/A	#N/A	#N/A	#N/A	#N/A	#N/A	#N/A	0.160963	#N/A	#N/A	#N/A	#N/A	#N/A	#N/A	#N/A	1	ENSG00000102805	CLN5	protein_coding	CLN5 intracellular trafficking protein [Source:HGNC Symbol;Acc:HGNC:2076]
OTUD3	#N/A	#N/A	#N/A	#N/A	#N/A	#N/A	#N/A	#N/A	#N/A	#N/A	#N/A	#N/A	#N/A	#N/A	#N/A	#N/A	#N/A	#N/A	#N/A	0.15983	#N/A	#N/A	#N/A	#N/A	#N/A	#N/A	#N/A	1	ENSG00000169914	OTUD3	protein_coding	OTU deubiquitinase 3 [Source:HGNC Symbol;Acc:HGNC:29038]
DPH7	#N/A	#N/A	#N/A	#N/A	#N/A	#N/A	#N/A	#N/A	#N/A	#N/A	#N/A	#N/A	#N/A	#N/A	#N/A	#N/A	#N/A	#N/A	#N/A	0.196308	#N/A	#N/A	#N/A	#N/A	#N/A	#N/A	#N/A	1	ENSG00000148399	DPH7	protein_coding	diphthamide biosynthesis 7 [Source:HGNC Symbol;Acc:HGNC:25199]
IMMP1L	#N/A	#N/A	#N/A	#N/A	#N/A	#N/A	#N/A	#N/A	#N/A	#N/A	#N/A	#N/A	#N/A	#N/A	#N/A	#N/A	#N/A	#N/A	#N/A	0.161827	#N/A	#N/A	#N/A	#N/A	#N/A	#N/A	#N/A	1	ENSG00000148950	IMMP1L	protein_coding	inner mitochondrial membrane peptidase subunit 1 [Source:HGNC Symbol;Acc:HGNC:26317]
MAGED1	#N/A	#N/A	#N/A	#N/A	#N/A	#N/A	#N/A	#N/A	#N/A	#N/A	#N/A	#N/A	#N/A	#N/A	#N/A	#N/A	#N/A	#N/A	#N/A	0.187879	#N/A	#N/A	#N/A	#N/A	#N/A	#N/A	#N/A	1	ENSG00000179222	MAGED1	protein_coding	MAGE family member D1 [Source:HGNC Symbol;Acc:HGNC:6813]
UBE2E3	#N/A	#N/A	#N/A	#N/A	#N/A	#N/A	#N/A	#N/A	#N/A	#N/A	#N/A	#N/A	#N/A	#N/A	#N/A	#N/A	#N/A	#N/A	#N/A	1.22866	#N/A	#N/A	#N/A	#N/A	#N/A	#N/A	#N/A	1	ENSG00000170035	UBE2E3	protein_coding	ubiquitin conjugating enzyme E2 E3 [Source:HGNC Symbol;Acc:HGNC:12479]
YIPF1	#N/A	#N/A	#N/A	#N/A	#N/A	#N/A	#N/A	#N/A	#N/A	#N/A	#N/A	#N/A	#N/A	#N/A	#N/A	#N/A	#N/A	#N/A	#N/A	0.116338	#N/A	#N/A	#N/A	#N/A	#N/A	#N/A	#N/A	1	ENSG00000058799	YIPF1	protein_coding	Yip1 domain family member 1 [Source:HGNC Symbol;Acc:HGNC:25231]
FRMD8	#N/A	#N/A	#N/A	#N/A	#N/A	#N/A	#N/A	#N/A	#N/A	#N/A	#N/A	#N/A	#N/A	#N/A	#N/A	#N/A	#N/A	#N/A	#N/A	1.26285	#N/A	#N/A	#N/A	#N/A	#N/A	#N/A	#N/A	1	ENSG00000126391	FRMD8	protein_coding	FERM domain containing 8 [Source:HGNC Symbol;Acc:HGNC:25462]
NEDD8#129559	#N/A	#N/A	#N/A	#N/A	#N/A	#N/A	#N/A	#N/A	#N/A	#N/A	#N/A	#N/A	#N/A	#N/A	#N/A	#N/A	#N/A	#N/A	#N/A	1.13537	#N/A	#N/A	#N/A	#N/A	#N/A	#N/A	#N/A	1	ENSG00000129559	NEDD8	protein_coding	NEDD8 ubiquitin like modifier [Source:HGNC Symbol;Acc:HGNC:7732]
#284052	#N/A	#N/A	#N/A	#N/A	#N/A	#N/A	#N/A	#N/A	#N/A	#N/A	#N/A	#N/A	#N/A	#N/A	#N/A	#N/A	#N/A	#N/A	#N/A	0.187831	#N/A	#N/A	#N/A	#N/A	#N/A	#N/A	#N/A	1	ENSG00000284052		lncRNA	novel transcript
SYTL1	#N/A	#N/A	#N/A	#N/A	#N/A	#N/A	#N/A	#N/A	#N/A	#N/A	#N/A	#N/A	#N/A	#N/A	#N/A	#N/A	#N/A	#N/A	#N/A	0.499878	#N/A	#N/A	#N/A	#N/A	#N/A	#N/A	#N/A	1	ENSG00000142765	SYTL1	protein_coding	synaptotagmin like 1 [Source:HGNC Symbol;Acc:HGNC:15584]
CCNY-AS1	#N/A	#N/A	#N/A	#N/A	#N/A	#N/A	#N/A	#N/A	#N/A	#N/A	#N/A	#N/A	#N/A	#N/A	#N/A	#N/A	#N/A	#N/A	#N/A	0.156792	#N/A	#N/A	#N/A	#N/A	#N/A	#N/A	#N/A	1	ENSG00000271335	CCNY-AS1	lncRNA	CCNY antisense RNA 1 [Source:HGNC Symbol;Acc:HGNC:55252]
MIPEP	#N/A	#N/A	#N/A	#N/A	#N/A	#N/A	#N/A	#N/A	#N/A	#N/A	#N/A	#N/A	#N/A	#N/A	#N/A	#N/A	#N/A	#N/A	#N/A	0.146056	#N/A	#N/A	#N/A	#N/A	#N/A	#N/A	#N/A	1	ENSG00000027001	MIPEP	protein_coding	mitochondrial intermediate peptidase [Source:HGNC Symbol;Acc:HGNC:7104]
#240963	#N/A	#N/A	#N/A	#N/A	#N/A	#N/A	#N/A	#N/A	#N/A	#N/A	#N/A	#N/A	#N/A	#N/A	#N/A	#N/A	#N/A	#N/A	#N/A	0.593878	#N/A	#N/A	#N/A	#N/A	#N/A	#N/A	#N/A	1	ENSG00000240963		lncRNA	novel transcript, antisense to C1orf100
RBFOX2#100320	#N/A	#N/A	#N/A	#N/A	#N/A	#N/A	#N/A	#N/A	#N/A	#N/A	#N/A	#N/A	#N/A	#N/A	#N/A	#N/A	#N/A	#N/A	#N/A	0.147961	#N/A	#N/A	#N/A	#N/A	#N/A	#N/A	#N/A	1	ENSG00000100320	RBFOX2	protein_coding	RNA binding fox-1 homolog 2 [Source:HGNC Symbol;Acc:HGNC:9906]
TBC1D10B	#N/A	#N/A	#N/A	#N/A	#N/A	#N/A	#N/A	#N/A	#N/A	#N/A	#N/A	#N/A	#N/A	#N/A	#N/A	#N/A	#N/A	#N/A	#N/A	0.160445	#N/A	#N/A	#N/A	#N/A	#N/A	#N/A	#N/A	1	ENSG00000169221	TBC1D10B	protein_coding	TBC1 domain family member 10B [Source:HGNC Symbol;Acc:HGNC:24510]
ALG13-AS1	#N/A	#N/A	#N/A	#N/A	#N/A	#N/A	#N/A	#N/A	#N/A	#N/A	#N/A	#N/A	#N/A	#N/A	#N/A	#N/A	#N/A	#N/A	#N/A	0.159255	#N/A	#N/A	#N/A	#N/A	#N/A	#N/A	#N/A	1	ENSG00000229487	ALG13-AS1	lncRNA	ALG13 antisense RNA 1 [Source:HGNC Symbol;Acc:HGNC:41277]
NCSTN	#N/A	#N/A	#N/A	#N/A	#N/A	#N/A	#N/A	#N/A	#N/A	#N/A	#N/A	#N/A	#N/A	#N/A	#N/A	#N/A	#N/A	#N/A	#N/A	0.341201	#N/A	#N/A	#N/A	#N/A	#N/A	#N/A	#N/A	1	ENSG00000162736	NCSTN	protein_coding	nicastrin [Source:HGNC Symbol;Acc:HGNC:17091]
RPP38	#N/A	#N/A	#N/A	#N/A	#N/A	#N/A	#N/A	#N/A	#N/A	#N/A	#N/A	#N/A	#N/A	#N/A	#N/A	#N/A	#N/A	#N/A	#N/A	0.327922	#N/A	#N/A	#N/A	#N/A	#N/A	#N/A	#N/A	1	ENSG00000152464	RPP38	protein_coding	ribonuclease P/MRP subunit p38 [Source:HGNC Symbol;Acc:HGNC:30329]
CHST7	#N/A	#N/A	#N/A	#N/A	#N/A	#N/A	#N/A	#N/A	#N/A	#N/A	#N/A	#N/A	#N/A	#N/A	#N/A	#N/A	#N/A	#N/A	#N/A	0.278623	#N/A	#N/A	#N/A	#N/A	#N/A	#N/A	#N/A	1	ENSG00000147119	CHST7	protein_coding	carbohydrate sulfotransferase 7 [Source:HGNC Symbol;Acc:HGNC:13817]
PSME3	#N/A	#N/A	#N/A	#N/A	#N/A	#N/A	#N/A	#N/A	#N/A	#N/A	#N/A	#N/A	#N/A	#N/A	#N/A	#N/A	#N/A	#N/A	#N/A	0.155574	#N/A	#N/A	#N/A	#N/A	#N/A	#N/A	#N/A	1	ENSG00000131467	PSME3	protein_coding	proteasome activator subunit 3 [Source:HGNC Symbol;Acc:HGNC:9570]
IFT20	#N/A	#N/A	#N/A	#N/A	#N/A	#N/A	#N/A	#N/A	#N/A	#N/A	#N/A	#N/A	#N/A	#N/A	#N/A	#N/A	#N/A	#N/A	#N/A	0.149328	#N/A	#N/A	#N/A	#N/A	#N/A	#N/A	#N/A	1	ENSG00000109083	IFT20	protein_coding	intraflagellar transport 20 [Source:HGNC Symbol;Acc:HGNC:30989]
RANBP1	#N/A	#N/A	#N/A	#N/A	#N/A	#N/A	#N/A	#N/A	#N/A	#N/A	#N/A	#N/A	#N/A	#N/A	#N/A	#N/A	#N/A	#N/A	#N/A	0.141981	#N/A	#N/A	#N/A	#N/A	#N/A	#N/A	#N/A	1	ENSG00000099901	RANBP1	protein_coding	RAN binding protein 1 [Source:HGNC Symbol;Acc:HGNC:9847]
COA6	#N/A	#N/A	#N/A	#N/A	#N/A	#N/A	#N/A	#N/A	#N/A	#N/A	#N/A	#N/A	#N/A	#N/A	#N/A	#N/A	#N/A	#N/A	#N/A	0.14297	#N/A	#N/A	#N/A	#N/A	#N/A	#N/A	#N/A	1	ENSG00000168275	COA6	protein_coding	cytochrome c oxidase assembly factor 6 [Source:HGNC Symbol;Acc:HGNC:18025]
NPIPB12	#N/A	#N/A	#N/A	#N/A	#N/A	#N/A	#N/A	#N/A	#N/A	#N/A	#N/A	#N/A	#N/A	#N/A	#N/A	#N/A	#N/A	#N/A	#N/A	0.158516	#N/A	#N/A	#N/A	#N/A	#N/A	#N/A	#N/A	1	ENSG00000169203	NPIPB12	protein_coding	nuclear pore complex interacting protein family member B12 [Source:HGNC Symbol;Acc:HGNC:37491]
FAM216A	#N/A	#N/A	#N/A	#N/A	#N/A	#N/A	#N/A	#N/A	#N/A	#N/A	#N/A	#N/A	#N/A	#N/A	#N/A	#N/A	#N/A	#N/A	#N/A	0.0510215	#N/A	#N/A	#N/A	#N/A	#N/A	#N/A	#N/A	1	ENSG00000204856	FAM216A	protein_coding	family with sequence similarity 216 member A [Source:HGNC Symbol;Acc:HGNC:30180]
DDB1	#N/A	#N/A	#N/A	#N/A	#N/A	#N/A	#N/A	#N/A	#N/A	#N/A	#N/A	#N/A	#N/A	#N/A	#N/A	#N/A	#N/A	#N/A	#N/A	1.18826	#N/A	#N/A	#N/A	#N/A	#N/A	#N/A	#N/A	1	ENSG00000167986	DDB1	protein_coding	damage specific DNA binding protein 1 [Source:HGNC Symbol;Acc:HGNC:2717]
METTL3	#N/A	#N/A	#N/A	#N/A	#N/A	#N/A	#N/A	#N/A	#N/A	#N/A	#N/A	#N/A	#N/A	#N/A	#N/A	#N/A	#N/A	#N/A	#N/A	0.671059	#N/A	#N/A	#N/A	#N/A	#N/A	#N/A	#N/A	1	ENSG00000165819	METTL3	protein_coding	methyltransferase 3, N6-adenosine-methyltransferase complex catalytic subunit [Source:HGNC Symbol;Acc:HGNC:17563]
MORC2	#N/A	#N/A	#N/A	#N/A	#N/A	#N/A	#N/A	#N/A	#N/A	#N/A	#N/A	#N/A	#N/A	#N/A	#N/A	#N/A	#N/A	#N/A	#N/A	0.158057	#N/A	#N/A	#N/A	#N/A	#N/A	#N/A	#N/A	1	ENSG00000133422	MORC2	protein_coding	MORC family CW-type zinc finger 2 [Source:HGNC Symbol;Acc:HGNC:23573]
CBX3	#N/A	#N/A	#N/A	#N/A	#N/A	#N/A	#N/A	#N/A	#N/A	#N/A	#N/A	#N/A	#N/A	#N/A	#N/A	#N/A	#N/A	#N/A	#N/A	0.616435	#N/A	#N/A	#N/A	#N/A	#N/A	#N/A	#N/A	1	ENSG00000122565	CBX3	protein_coding	chromobox 3 [Source:HGNC Symbol;Acc:HGNC:1553]
TFAM	#N/A	#N/A	#N/A	#N/A	#N/A	#N/A	#N/A	#N/A	#N/A	#N/A	#N/A	#N/A	#N/A	#N/A	#N/A	#N/A	#N/A	#N/A	#N/A	0.316647	#N/A	#N/A	#N/A	#N/A	#N/A	#N/A	#N/A	1	ENSG00000108064	TFAM	protein_coding	transcription factor A, mitochondrial [Source:HGNC Symbol;Acc:HGNC:11741]
CUTA#112514	#N/A	#N/A	#N/A	#N/A	#N/A	#N/A	#N/A	#N/A	#N/A	#N/A	#N/A	#N/A	#N/A	#N/A	#N/A	#N/A	#N/A	#N/A	#N/A	0.115808	#N/A	#N/A	#N/A	#N/A	#N/A	#N/A	#N/A	1	ENSG00000112514	CUTA	protein_coding	cutA divalent cation tolerance homolog [Source:HGNC Symbol;Acc:HGNC:21101]
ZNF136	#N/A	#N/A	#N/A	#N/A	#N/A	#N/A	#N/A	#N/A	#N/A	#N/A	#N/A	#N/A	#N/A	#N/A	#N/A	#N/A	#N/A	#N/A	#N/A	0.311414	#N/A	#N/A	#N/A	#N/A	#N/A	#N/A	#N/A	1	ENSG00000196646	ZNF136	protein_coding	zinc finger protein 136 [Source:HGNC Symbol;Acc:HGNC:12920]
#236540	#N/A	#N/A	#N/A	#N/A	#N/A	#N/A	#N/A	#N/A	#N/A	#N/A	#N/A	#N/A	#N/A	#N/A	#N/A	#N/A	#N/A	#N/A	#N/A	0.152408	#N/A	#N/A	#N/A	#N/A	#N/A	#N/A	#N/A	1	ENSG00000236540		lncRNA	novel transcript, antisense to C22orf25
AMZ2	#N/A	#N/A	#N/A	#N/A	#N/A	#N/A	#N/A	#N/A	#N/A	#N/A	#N/A	#N/A	#N/A	#N/A	#N/A	#N/A	#N/A	#N/A	#N/A	0.15144	#N/A	#N/A	#N/A	#N/A	#N/A	#N/A	#N/A	1	ENSG00000196704	AMZ2	protein_coding	archaelysin family metallopeptidase 2 [Source:HGNC Symbol;Acc:HGNC:28041]
C19orf48	#N/A	#N/A	#N/A	#N/A	#N/A	#N/A	#N/A	#N/A	#N/A	#N/A	#N/A	#N/A	#N/A	#N/A	#N/A	#N/A	#N/A	#N/A	#N/A	0.150161	#N/A	#N/A	#N/A	#N/A	#N/A	#N/A	#N/A	1	ENSG00000167747	C19orf48	transcribed_unitary_pseudogene	chromosome 19 open reading frame 48 [Source:HGNC Symbol;Acc:HGNC:29667]
PAIP2	#N/A	#N/A	#N/A	#N/A	#N/A	#N/A	#N/A	#N/A	#N/A	#N/A	#N/A	#N/A	#N/A	#N/A	#N/A	#N/A	#N/A	#N/A	#N/A	1.12587	#N/A	#N/A	#N/A	#N/A	#N/A	#N/A	#N/A	1	ENSG00000120727	PAIP2	protein_coding	poly(A) binding protein interacting protein 2 [Source:HGNC Symbol;Acc:HGNC:17970]
C7orf31	#N/A	#N/A	#N/A	#N/A	#N/A	#N/A	#N/A	#N/A	#N/A	#N/A	#N/A	#N/A	#N/A	#N/A	#N/A	#N/A	#N/A	#N/A	#N/A	0.157559	#N/A	#N/A	#N/A	#N/A	#N/A	#N/A	#N/A	1	ENSG00000153790	C7orf31	protein_coding	chromosome 7 open reading frame 31 [Source:HGNC Symbol;Acc:HGNC:21722]
RAB11FIP4	#N/A	#N/A	#N/A	#N/A	#N/A	#N/A	#N/A	#N/A	#N/A	#N/A	#N/A	#N/A	#N/A	#N/A	#N/A	#N/A	#N/A	#N/A	#N/A	0.159379	#N/A	#N/A	#N/A	#N/A	#N/A	#N/A	#N/A	1	ENSG00000131242	RAB11FIP4	protein_coding	RAB11 family interacting protein 4 [Source:HGNC Symbol;Acc:HGNC:30267]
MRPS25	#N/A	#N/A	#N/A	#N/A	#N/A	#N/A	#N/A	#N/A	#N/A	#N/A	#N/A	#N/A	#N/A	#N/A	#N/A	#N/A	#N/A	#N/A	#N/A	0.273718	#N/A	#N/A	#N/A	#N/A	#N/A	#N/A	#N/A	1	ENSG00000131368	MRPS25	protein_coding	mitochondrial ribosomal protein S25 [Source:HGNC Symbol;Acc:HGNC:14511]
MRPS30	#N/A	#N/A	#N/A	#N/A	#N/A	#N/A	#N/A	#N/A	#N/A	#N/A	#N/A	#N/A	#N/A	#N/A	#N/A	#N/A	#N/A	#N/A	#N/A	0.144624	#N/A	#N/A	#N/A	#N/A	#N/A	#N/A	#N/A	1	ENSG00000112996	MRPS30	protein_coding	mitochondrial ribosomal protein S30 [Source:HGNC Symbol;Acc:HGNC:8769]
EMC8	#N/A	#N/A	#N/A	#N/A	#N/A	#N/A	#N/A	#N/A	#N/A	#N/A	#N/A	#N/A	#N/A	#N/A	#N/A	#N/A	#N/A	#N/A	#N/A	0.149924	#N/A	#N/A	#N/A	#N/A	#N/A	#N/A	#N/A	1	ENSG00000131148	EMC8	protein_coding	ER membrane protein complex subunit 8 [Source:HGNC Symbol;Acc:HGNC:7864]
U2AF2	#N/A	#N/A	#N/A	#N/A	#N/A	#N/A	#N/A	#N/A	#N/A	#N/A	#N/A	#N/A	#N/A	#N/A	#N/A	#N/A	#N/A	#N/A	#N/A	0.675768	#N/A	#N/A	#N/A	#N/A	#N/A	#N/A	#N/A	1	ENSG00000063244	U2AF2	protein_coding	U2 small nuclear RNA auxiliary factor 2 [Source:HGNC Symbol;Acc:HGNC:23156]
ARRDC3	#N/A	#N/A	#N/A	#N/A	#N/A	#N/A	#N/A	#N/A	#N/A	#N/A	#N/A	#N/A	#N/A	#N/A	#N/A	#N/A	#N/A	#N/A	#N/A	0.196542	#N/A	#N/A	#N/A	#N/A	#N/A	#N/A	#N/A	1	ENSG00000113369	ARRDC3	protein_coding	arrestin domain containing 3 [Source:HGNC Symbol;Acc:HGNC:29263]
MARCHF3	#N/A	#N/A	#N/A	#N/A	#N/A	#N/A	#N/A	#N/A	#N/A	#N/A	#N/A	#N/A	#N/A	#N/A	#N/A	#N/A	#N/A	#N/A	#N/A	0.122458	#N/A	#N/A	#N/A	#N/A	#N/A	#N/A	#N/A	1	ENSG00000173926	MARCHF3	protein_coding	membrane associated ring-CH-type finger 3 [Source:HGNC Symbol;Acc:HGNC:28728]
ZNF273	#N/A	#N/A	#N/A	#N/A	#N/A	#N/A	#N/A	#N/A	#N/A	#N/A	#N/A	#N/A	#N/A	#N/A	#N/A	#N/A	#N/A	#N/A	#N/A	0.155856	#N/A	#N/A	#N/A	#N/A	#N/A	#N/A	#N/A	1	ENSG00000198039	ZNF273	protein_coding	zinc finger protein 273 [Source:HGNC Symbol;Acc:HGNC:13067]
EIF4ENIF1	#N/A	#N/A	#N/A	#N/A	#N/A	#N/A	#N/A	#N/A	#N/A	#N/A	#N/A	#N/A	#N/A	#N/A	#N/A	#N/A	#N/A	#N/A	#N/A	0.565694	#N/A	#N/A	#N/A	#N/A	#N/A	#N/A	#N/A	1	ENSG00000184708	EIF4ENIF1	protein_coding	eukaryotic translation initiation factor 4E nuclear import factor 1 [Source:HGNC Symbol;Acc:HGNC:16687]
CRPPA	#N/A	#N/A	#N/A	#N/A	#N/A	#N/A	#N/A	#N/A	#N/A	#N/A	#N/A	#N/A	#N/A	#N/A	#N/A	#N/A	#N/A	#N/A	#N/A	0.0663268	#N/A	#N/A	#N/A	#N/A	#N/A	#N/A	#N/A	1	ENSG00000214960	CRPPA	protein_coding	CDP-L-ribitol pyrophosphorylase A [Source:HGNC Symbol;Acc:HGNC:37276]
PICK1	#N/A	#N/A	#N/A	#N/A	#N/A	#N/A	#N/A	#N/A	#N/A	#N/A	#N/A	#N/A	#N/A	#N/A	#N/A	#N/A	#N/A	#N/A	#N/A	0.15297	#N/A	#N/A	#N/A	#N/A	#N/A	#N/A	#N/A	1	ENSG00000100151	PICK1	protein_coding	protein interacting with PRKCA 1 [Source:HGNC Symbol;Acc:HGNC:9394]
SLC39A6	#N/A	#N/A	#N/A	#N/A	#N/A	#N/A	#N/A	#N/A	#N/A	#N/A	#N/A	#N/A	#N/A	#N/A	#N/A	#N/A	#N/A	#N/A	#N/A	0.152842	#N/A	#N/A	#N/A	#N/A	#N/A	#N/A	#N/A	1	ENSG00000141424	SLC39A6	protein_coding	solute carrier family 39 member 6 [Source:HGNC Symbol;Acc:HGNC:18607]
GATD1	#N/A	#N/A	#N/A	#N/A	#N/A	#N/A	#N/A	#N/A	#N/A	#N/A	#N/A	#N/A	#N/A	#N/A	#N/A	#N/A	#N/A	#N/A	#N/A	0.152842	#N/A	#N/A	#N/A	#N/A	#N/A	#N/A	#N/A	1	ENSG00000177225	GATD1	protein_coding	glutamine amidotransferase class 1 domain containing 1 [Source:HGNC Symbol;Acc:HGNC:26616]
MPZL3	#N/A	#N/A	#N/A	#N/A	#N/A	#N/A	#N/A	#N/A	#N/A	#N/A	#N/A	#N/A	#N/A	#N/A	#N/A	#N/A	#N/A	#N/A	#N/A	0.151929	#N/A	#N/A	#N/A	#N/A	#N/A	#N/A	#N/A	1	ENSG00000160588	MPZL3	protein_coding	myelin protein zero like 3 [Source:HGNC Symbol;Acc:HGNC:27279]
GUCA1B	#N/A	#N/A	#N/A	#N/A	#N/A	#N/A	#N/A	#N/A	#N/A	#N/A	#N/A	#N/A	#N/A	#N/A	#N/A	#N/A	#N/A	#N/A	#N/A	0.151813	#N/A	#N/A	#N/A	#N/A	#N/A	#N/A	#N/A	1	ENSG00000112599	GUCA1B	protein_coding	guanylate cyclase activator 1B [Source:HGNC Symbol;Acc:HGNC:4679]
#240710	#N/A	#N/A	#N/A	#N/A	#N/A	#N/A	#N/A	#N/A	#N/A	#N/A	#N/A	#N/A	#N/A	#N/A	#N/A	#N/A	#N/A	#N/A	#N/A	0.150775	#N/A	#N/A	#N/A	#N/A	#N/A	#N/A	#N/A	1	ENSG00000240710		lncRNA	novel transcript
STX4	#N/A	#N/A	#N/A	#N/A	#N/A	#N/A	#N/A	#N/A	#N/A	#N/A	#N/A	#N/A	#N/A	#N/A	#N/A	#N/A	#N/A	#N/A	#N/A	0.608034	#N/A	#N/A	#N/A	#N/A	#N/A	#N/A	#N/A	1	ENSG00000103496	STX4	protein_coding	syntaxin 4 [Source:HGNC Symbol;Acc:HGNC:11439]
TIMM23B-AGAP6	#N/A	#N/A	#N/A	#N/A	#N/A	#N/A	#N/A	#N/A	#N/A	#N/A	#N/A	#N/A	#N/A	#N/A	#N/A	#N/A	#N/A	#N/A	#N/A	0.194914	#N/A	#N/A	#N/A	#N/A	#N/A	#N/A	#N/A	1	ENSG00000178440	TIMM23B-AGAP6	protein_coding	TIMM23B-AGAP6 readthrough (NMD candidate) [Source:HGNC Symbol;Acc:HGNC:45009]
#233848	#N/A	#N/A	#N/A	#N/A	#N/A	#N/A	#N/A	#N/A	#N/A	#N/A	#N/A	#N/A	#N/A	#N/A	#N/A	#N/A	#N/A	#N/A	#N/A	0.0955729	#N/A	#N/A	#N/A	#N/A	#N/A	#N/A	#N/A	1	ENSG00000233848		lncRNA	novel transcript
PDIK1L	#N/A	#N/A	#N/A	#N/A	#N/A	#N/A	#N/A	#N/A	#N/A	#N/A	#N/A	#N/A	#N/A	#N/A	#N/A	#N/A	#N/A	#N/A	#N/A	0.151699	#N/A	#N/A	#N/A	#N/A	#N/A	#N/A	#N/A	1	ENSG00000175087	PDIK1L	protein_coding	PDLIM1 interacting kinase 1 like [Source:HGNC Symbol;Acc:HGNC:18981]
ELP5#170291	#N/A	#N/A	#N/A	#N/A	#N/A	#N/A	#N/A	#N/A	#N/A	#N/A	#N/A	#N/A	#N/A	#N/A	#N/A	#N/A	#N/A	#N/A	#N/A	0.151679	#N/A	#N/A	#N/A	#N/A	#N/A	#N/A	#N/A	1	ENSG00000170291	ELP5	protein_coding	elongator acetyltransferase complex subunit 5 [Source:HGNC Symbol;Acc:HGNC:30617]
EIF3C	#N/A	#N/A	#N/A	#N/A	#N/A	#N/A	#N/A	#N/A	#N/A	#N/A	#N/A	#N/A	#N/A	#N/A	#N/A	#N/A	#N/A	#N/A	#N/A	0.150146	#N/A	#N/A	#N/A	#N/A	#N/A	#N/A	#N/A	1	ENSG00000184110	EIF3C	protein_coding	eukaryotic translation initiation factor 3 subunit C [Source:HGNC Symbol;Acc:HGNC:3279]
SETD4	#N/A	#N/A	#N/A	#N/A	#N/A	#N/A	#N/A	#N/A	#N/A	#N/A	#N/A	#N/A	#N/A	#N/A	#N/A	#N/A	#N/A	#N/A	#N/A	0.144063	#N/A	#N/A	#N/A	#N/A	#N/A	#N/A	#N/A	1	ENSG00000185917	SETD4	protein_coding	SET domain containing 4 [Source:HGNC Symbol;Acc:HGNC:1258]
LINC00205	#N/A	#N/A	#N/A	#N/A	#N/A	#N/A	#N/A	#N/A	#N/A	#N/A	#N/A	#N/A	#N/A	#N/A	#N/A	#N/A	#N/A	#N/A	#N/A	0.144063	#N/A	#N/A	#N/A	#N/A	#N/A	#N/A	#N/A	1	ENSG00000223768	LINC00205	lncRNA	long intergenic non-protein coding RNA 205 [Source:HGNC Symbol;Acc:HGNC:16420]
HCFC1R1	#N/A	#N/A	#N/A	#N/A	#N/A	#N/A	#N/A	#N/A	#N/A	#N/A	#N/A	#N/A	#N/A	#N/A	#N/A	#N/A	#N/A	#N/A	#N/A	0.144063	#N/A	#N/A	#N/A	#N/A	#N/A	#N/A	#N/A	1	ENSG00000103145	HCFC1R1	protein_coding	host cell factor C1 regulator 1 [Source:HGNC Symbol;Acc:HGNC:21198]
PSMD9	#N/A	#N/A	#N/A	#N/A	#N/A	#N/A	#N/A	#N/A	#N/A	#N/A	#N/A	#N/A	#N/A	#N/A	#N/A	#N/A	#N/A	#N/A	#N/A	0.548246	#N/A	#N/A	#N/A	#N/A	#N/A	#N/A	#N/A	1	ENSG00000110801	PSMD9	protein_coding	proteasome 26S subunit, non-ATPase 9 [Source:HGNC Symbol;Acc:HGNC:9567]
PEX2	#N/A	#N/A	#N/A	#N/A	#N/A	#N/A	#N/A	#N/A	#N/A	#N/A	#N/A	#N/A	#N/A	#N/A	#N/A	#N/A	#N/A	#N/A	#N/A	0.102586	#N/A	#N/A	#N/A	#N/A	#N/A	#N/A	#N/A	1	ENSG00000164751	PEX2	protein_coding	peroxisomal biogenesis factor 2 [Source:HGNC Symbol;Acc:HGNC:9717]
HTATSF1	#N/A	#N/A	#N/A	#N/A	#N/A	#N/A	#N/A	#N/A	#N/A	#N/A	#N/A	#N/A	#N/A	#N/A	#N/A	#N/A	#N/A	#N/A	#N/A	0.151668	#N/A	#N/A	#N/A	#N/A	#N/A	#N/A	#N/A	1	ENSG00000102241	HTATSF1	protein_coding	HIV-1 Tat specific factor 1 [Source:HGNC Symbol;Acc:HGNC:5276]
NUP43	#N/A	#N/A	#N/A	#N/A	#N/A	#N/A	#N/A	#N/A	#N/A	#N/A	#N/A	#N/A	#N/A	#N/A	#N/A	#N/A	#N/A	#N/A	#N/A	0.151668	#N/A	#N/A	#N/A	#N/A	#N/A	#N/A	#N/A	1	ENSG00000120253	NUP43	protein_coding	nucleoporin 43 [Source:HGNC Symbol;Acc:HGNC:21182]
UBALD2	#N/A	#N/A	#N/A	#N/A	#N/A	#N/A	#N/A	#N/A	#N/A	#N/A	#N/A	#N/A	#N/A	#N/A	#N/A	#N/A	#N/A	#N/A	#N/A	1.00193	#N/A	#N/A	#N/A	#N/A	#N/A	#N/A	#N/A	1	ENSG00000185262	UBALD2	protein_coding	UBA like domain containing 2 [Source:HGNC Symbol;Acc:HGNC:28438]
FBXW2	#N/A	#N/A	#N/A	#N/A	#N/A	#N/A	#N/A	#N/A	#N/A	#N/A	#N/A	#N/A	#N/A	#N/A	#N/A	#N/A	#N/A	#N/A	#N/A	0.774086	#N/A	#N/A	#N/A	#N/A	#N/A	#N/A	#N/A	1	ENSG00000119402	FBXW2	protein_coding	F-box and WD repeat domain containing 2 [Source:HGNC Symbol;Acc:HGNC:13608]
ACAD9	#N/A	#N/A	#N/A	#N/A	#N/A	#N/A	#N/A	#N/A	#N/A	#N/A	#N/A	#N/A	#N/A	#N/A	#N/A	#N/A	#N/A	#N/A	#N/A	0.183825	#N/A	#N/A	#N/A	#N/A	#N/A	#N/A	#N/A	1	ENSG00000177646	ACAD9	protein_coding	acyl-CoA dehydrogenase family member 9 [Source:HGNC Symbol;Acc:HGNC:21497]
#267571	#N/A	#N/A	#N/A	#N/A	#N/A	#N/A	#N/A	#N/A	#N/A	#N/A	#N/A	#N/A	#N/A	#N/A	#N/A	#N/A	#N/A	#N/A	#N/A	0.116066	#N/A	#N/A	#N/A	#N/A	#N/A	#N/A	#N/A	1	ENSG00000267571		lncRNA	novel transcript, antisense to CAPS
SUDS3	#N/A	#N/A	#N/A	#N/A	#N/A	#N/A	#N/A	#N/A	#N/A	#N/A	#N/A	#N/A	#N/A	#N/A	#N/A	#N/A	#N/A	#N/A	#N/A	0.2942	#N/A	#N/A	#N/A	#N/A	#N/A	#N/A	#N/A	1	ENSG00000111707	SUDS3	protein_coding	SDS3 homolog, SIN3A corepressor complex component [Source:HGNC Symbol;Acc:HGNC:29545]
ZNF627	#N/A	#N/A	#N/A	#N/A	#N/A	#N/A	#N/A	#N/A	#N/A	#N/A	#N/A	#N/A	#N/A	#N/A	#N/A	#N/A	#N/A	#N/A	#N/A	0.117099	#N/A	#N/A	#N/A	#N/A	#N/A	#N/A	#N/A	1	ENSG00000198551	ZNF627	protein_coding	zinc finger protein 627 [Source:HGNC Symbol;Acc:HGNC:30570]
ZNF529	#N/A	#N/A	#N/A	#N/A	#N/A	#N/A	#N/A	#N/A	#N/A	#N/A	#N/A	#N/A	#N/A	#N/A	#N/A	#N/A	#N/A	#N/A	#N/A	0.117064	#N/A	#N/A	#N/A	#N/A	#N/A	#N/A	#N/A	1	ENSG00000186020	ZNF529	protein_coding	zinc finger protein 529 [Source:HGNC Symbol;Acc:HGNC:29328]
POLR2M	#N/A	#N/A	#N/A	#N/A	#N/A	#N/A	#N/A	#N/A	#N/A	#N/A	#N/A	#N/A	#N/A	#N/A	#N/A	#N/A	#N/A	#N/A	#N/A	0.245533	#N/A	#N/A	#N/A	#N/A	#N/A	#N/A	#N/A	1	ENSG00000255529	POLR2M	protein_coding	RNA polymerase II subunit M [Source:HGNC Symbol;Acc:HGNC:14862]
SLC25A16	#N/A	#N/A	#N/A	#N/A	#N/A	#N/A	#N/A	#N/A	#N/A	#N/A	#N/A	#N/A	#N/A	#N/A	#N/A	#N/A	#N/A	#N/A	#N/A	0.7574	#N/A	#N/A	#N/A	#N/A	#N/A	#N/A	#N/A	1	ENSG00000122912	SLC25A16	protein_coding	solute carrier family 25 member 16 [Source:HGNC Symbol;Acc:HGNC:10986]
ERGIC3	#N/A	#N/A	#N/A	#N/A	#N/A	#N/A	#N/A	#N/A	#N/A	#N/A	#N/A	#N/A	#N/A	#N/A	#N/A	#N/A	#N/A	#N/A	#N/A	0.362531	#N/A	#N/A	#N/A	#N/A	#N/A	#N/A	#N/A	1	ENSG00000125991	ERGIC3	protein_coding	ERGIC and golgi 3 [Source:HGNC Symbol;Acc:HGNC:15927]
TATDN1	#N/A	#N/A	#N/A	#N/A	#N/A	#N/A	#N/A	#N/A	#N/A	#N/A	#N/A	#N/A	#N/A	#N/A	#N/A	#N/A	#N/A	#N/A	#N/A	0.31348	#N/A	#N/A	#N/A	#N/A	#N/A	#N/A	#N/A	1	ENSG00000147687	TATDN1	protein_coding	TatD DNase domain containing 1 [Source:HGNC Symbol;Acc:HGNC:24220]
SANBR	#N/A	#N/A	#N/A	#N/A	#N/A	#N/A	#N/A	#N/A	#N/A	#N/A	#N/A	#N/A	#N/A	#N/A	#N/A	#N/A	#N/A	#N/A	#N/A	0.165658	#N/A	#N/A	#N/A	#N/A	#N/A	#N/A	#N/A	1	ENSG00000162929	SANBR	protein_coding	SANT and BTB domain regulator of CSR [Source:HGNC Symbol;Acc:HGNC:29387]
SARM1	#N/A	#N/A	#N/A	#N/A	#N/A	#N/A	#N/A	#N/A	#N/A	#N/A	#N/A	#N/A	#N/A	#N/A	#N/A	#N/A	#N/A	#N/A	#N/A	0.114156	#N/A	#N/A	#N/A	#N/A	#N/A	#N/A	#N/A	1	ENSG00000004139	SARM1	protein_coding	sterile alpha and TIR motif containing 1 [Source:HGNC Symbol;Acc:HGNC:17074]
SNRPD3	#N/A	#N/A	#N/A	#N/A	#N/A	#N/A	#N/A	#N/A	#N/A	#N/A	#N/A	#N/A	#N/A	#N/A	#N/A	#N/A	#N/A	#N/A	#N/A	0.108367	#N/A	#N/A	#N/A	#N/A	#N/A	#N/A	#N/A	1	ENSG00000100028	SNRPD3	protein_coding	small nuclear ribonucleoprotein D3 polypeptide [Source:HGNC Symbol;Acc:HGNC:11160]
TMEM147	#N/A	#N/A	#N/A	#N/A	#N/A	#N/A	#N/A	#N/A	#N/A	#N/A	#N/A	#N/A	#N/A	#N/A	#N/A	#N/A	#N/A	#N/A	#N/A	0.107558	#N/A	#N/A	#N/A	#N/A	#N/A	#N/A	#N/A	1	ENSG00000105677	TMEM147	protein_coding	transmembrane protein 147 [Source:HGNC Symbol;Acc:HGNC:30414]
YWHAZ	#N/A	#N/A	#N/A	#N/A	#N/A	#N/A	#N/A	#N/A	#N/A	#N/A	#N/A	#N/A	#N/A	#N/A	#N/A	#N/A	#N/A	#N/A	#N/A	0.922997	#N/A	#N/A	#N/A	#N/A	#N/A	#N/A	#N/A	1	ENSG00000164924	YWHAZ	protein_coding	tyrosine 3-monooxygenase/tryptophan 5-monooxygenase activation protein zeta [Source:HGNC Symbol;Acc:HGNC:12855]
ATG101	#N/A	#N/A	#N/A	#N/A	#N/A	#N/A	#N/A	#N/A	#N/A	#N/A	#N/A	#N/A	#N/A	#N/A	#N/A	#N/A	#N/A	#N/A	#N/A	0.192963	#N/A	#N/A	#N/A	#N/A	#N/A	#N/A	#N/A	1	ENSG00000123395	ATG101	protein_coding	autophagy related 101 [Source:HGNC Symbol;Acc:HGNC:25679]
ABCC10	#N/A	#N/A	#N/A	#N/A	#N/A	#N/A	#N/A	#N/A	#N/A	#N/A	#N/A	#N/A	#N/A	#N/A	#N/A	#N/A	#N/A	#N/A	#N/A	0.161534	#N/A	#N/A	#N/A	#N/A	#N/A	#N/A	#N/A	1	ENSG00000124574	ABCC10	protein_coding	ATP binding cassette subfamily C member 10 [Source:HGNC Symbol;Acc:HGNC:52]
MED26	#N/A	#N/A	#N/A	#N/A	#N/A	#N/A	#N/A	#N/A	#N/A	#N/A	#N/A	#N/A	#N/A	#N/A	#N/A	#N/A	#N/A	#N/A	#N/A	0.663881	#N/A	#N/A	#N/A	#N/A	#N/A	#N/A	#N/A	1	ENSG00000105085	MED26	protein_coding	mediator complex subunit 26 [Source:HGNC Symbol;Acc:HGNC:2376]
SLC51A	#N/A	#N/A	#N/A	#N/A	#N/A	#N/A	#N/A	#N/A	#N/A	#N/A	#N/A	#N/A	#N/A	#N/A	#N/A	#N/A	#N/A	#N/A	#N/A	0.783878	#N/A	#N/A	#N/A	#N/A	#N/A	#N/A	#N/A	1	ENSG00000163959	SLC51A	protein_coding	solute carrier family 51 subunit alpha [Source:HGNC Symbol;Acc:HGNC:29955]
EPN1	#N/A	#N/A	#N/A	#N/A	#N/A	#N/A	#N/A	#N/A	#N/A	#N/A	#N/A	#N/A	#N/A	#N/A	#N/A	#N/A	#N/A	#N/A	#N/A	0.649697	#N/A	#N/A	#N/A	#N/A	#N/A	#N/A	#N/A	1	ENSG00000063245	EPN1	protein_coding	epsin 1 [Source:HGNC Symbol;Acc:HGNC:21604]
COX6C	#N/A	#N/A	#N/A	#N/A	#N/A	#N/A	#N/A	#N/A	#N/A	#N/A	#N/A	#N/A	#N/A	#N/A	#N/A	#N/A	#N/A	#N/A	#N/A	0.463846	#N/A	#N/A	#N/A	#N/A	#N/A	#N/A	#N/A	1	ENSG00000164919	COX6C	protein_coding	cytochrome c oxidase subunit 6C [Source:HGNC Symbol;Acc:HGNC:2285]
MRM2	#N/A	#N/A	#N/A	#N/A	#N/A	#N/A	#N/A	#N/A	#N/A	#N/A	#N/A	#N/A	#N/A	#N/A	#N/A	#N/A	#N/A	#N/A	#N/A	0.103265	#N/A	#N/A	#N/A	#N/A	#N/A	#N/A	#N/A	1	ENSG00000122687	MRM2	protein_coding	mitochondrial rRNA methyltransferase 2 [Source:HGNC Symbol;Acc:HGNC:16352]
CHD1-DT	#N/A	#N/A	#N/A	#N/A	#N/A	#N/A	#N/A	#N/A	#N/A	#N/A	#N/A	#N/A	#N/A	#N/A	#N/A	#N/A	#N/A	#N/A	#N/A	0.154295	#N/A	#N/A	#N/A	#N/A	#N/A	#N/A	#N/A	1	ENSG00000248489	CHD1-DT	lncRNA	CHD1 divergent transcript [Source:HGNC Symbol;Acc:HGNC:52907]
HMGN4	#N/A	#N/A	#N/A	#N/A	#N/A	#N/A	#N/A	#N/A	#N/A	#N/A	#N/A	#N/A	#N/A	#N/A	#N/A	#N/A	#N/A	#N/A	#N/A	0.427843	#N/A	#N/A	#N/A	#N/A	#N/A	#N/A	#N/A	1	ENSG00000182952	HMGN4	protein_coding	high mobility group nucleosomal binding domain 4 [Source:HGNC Symbol;Acc:HGNC:4989]
TMEM63C	#N/A	#N/A	#N/A	#N/A	#N/A	#N/A	#N/A	#N/A	#N/A	#N/A	#N/A	#N/A	#N/A	#N/A	#N/A	#N/A	#N/A	#N/A	#N/A	0.147255	#N/A	#N/A	#N/A	#N/A	#N/A	#N/A	#N/A	1	ENSG00000165548	TMEM63C	protein_coding	transmembrane protein 63C [Source:HGNC Symbol;Acc:HGNC:23787]
TAF4B	#N/A	#N/A	#N/A	#N/A	#N/A	#N/A	#N/A	#N/A	#N/A	#N/A	#N/A	#N/A	#N/A	#N/A	#N/A	#N/A	#N/A	#N/A	#N/A	0.186767	#N/A	#N/A	#N/A	#N/A	#N/A	#N/A	#N/A	1	ENSG00000141384	TAF4B	protein_coding	TATA-box binding protein associated factor 4b [Source:HGNC Symbol;Acc:HGNC:11538]
#183308	#N/A	#N/A	#N/A	#N/A	#N/A	#N/A	#N/A	#N/A	#N/A	#N/A	#N/A	#N/A	#N/A	#N/A	#N/A	#N/A	#N/A	#N/A	#N/A	0.127832	#N/A	#N/A	#N/A	#N/A	#N/A	#N/A	#N/A	1	ENSG00000183308		lncRNA	novel transcript
MTFMT	#N/A	#N/A	#N/A	#N/A	#N/A	#N/A	#N/A	#N/A	#N/A	#N/A	#N/A	#N/A	#N/A	#N/A	#N/A	#N/A	#N/A	#N/A	#N/A	0.127133	#N/A	#N/A	#N/A	#N/A	#N/A	#N/A	#N/A	1	ENSG00000103707	MTFMT	protein_coding	mitochondrial methionyl-tRNA formyltransferase [Source:HGNC Symbol;Acc:HGNC:29666]
FBXO10	#N/A	#N/A	#N/A	#N/A	#N/A	#N/A	#N/A	#N/A	#N/A	#N/A	#N/A	#N/A	#N/A	#N/A	#N/A	#N/A	#N/A	#N/A	#N/A	0.0555625	#N/A	#N/A	#N/A	#N/A	#N/A	#N/A	#N/A	1	ENSG00000147912	FBXO10	protein_coding	F-box protein 10 [Source:HGNC Symbol;Acc:HGNC:13589]
LINC02680	#N/A	#N/A	#N/A	#N/A	#N/A	#N/A	#N/A	#N/A	#N/A	#N/A	#N/A	#N/A	#N/A	#N/A	#N/A	#N/A	#N/A	#N/A	#N/A	0.0555625	#N/A	#N/A	#N/A	#N/A	#N/A	#N/A	#N/A	1	ENSG00000285737	LINC02680	lncRNA	long intergenic non-protein coding RNA 2680 [Source:HGNC Symbol;Acc:HGNC:54174]
ABCA2	#N/A	#N/A	#N/A	#N/A	#N/A	#N/A	#N/A	#N/A	#N/A	#N/A	#N/A	#N/A	#N/A	#N/A	#N/A	#N/A	#N/A	#N/A	#N/A	0.0547503	#N/A	#N/A	#N/A	#N/A	#N/A	#N/A	#N/A	1	ENSG00000107331	ABCA2	protein_coding	ATP binding cassette subfamily A member 2 [Source:HGNC Symbol;Acc:HGNC:32]
PGM3	#N/A	#N/A	#N/A	#N/A	#N/A	#N/A	#N/A	#N/A	#N/A	#N/A	#N/A	#N/A	#N/A	#N/A	#N/A	#N/A	#N/A	#N/A	#N/A	0.0547503	#N/A	#N/A	#N/A	#N/A	#N/A	#N/A	#N/A	1	ENSG00000013375	PGM3	protein_coding	phosphoglucomutase 3 [Source:HGNC Symbol;Acc:HGNC:8907]
SRRD	#N/A	#N/A	#N/A	#N/A	#N/A	#N/A	#N/A	#N/A	#N/A	#N/A	#N/A	#N/A	#N/A	#N/A	#N/A	#N/A	#N/A	#N/A	#N/A	0.0545885	#N/A	#N/A	#N/A	#N/A	#N/A	#N/A	#N/A	1	ENSG00000100104	SRRD	protein_coding	SRR1 domain containing [Source:HGNC Symbol;Acc:HGNC:33910]
SYCE1L	#N/A	#N/A	#N/A	#N/A	#N/A	#N/A	#N/A	#N/A	#N/A	#N/A	#N/A	#N/A	#N/A	#N/A	#N/A	#N/A	#N/A	#N/A	#N/A	0.0545885	#N/A	#N/A	#N/A	#N/A	#N/A	#N/A	#N/A	1	ENSG00000205078	SYCE1L	protein_coding	synaptonemal complex central element protein 1 like [Source:HGNC Symbol;Acc:HGNC:37236]
ARHGEF38	#N/A	#N/A	#N/A	#N/A	#N/A	#N/A	#N/A	#N/A	#N/A	#N/A	#N/A	#N/A	#N/A	#N/A	#N/A	#N/A	#N/A	#N/A	#N/A	0.0545885	#N/A	#N/A	#N/A	#N/A	#N/A	#N/A	#N/A	1	ENSG00000236699	ARHGEF38	protein_coding	Rho guanine nucleotide exchange factor 38 [Source:HGNC Symbol;Acc:HGNC:25968]
#250592	#N/A	#N/A	#N/A	#N/A	#N/A	#N/A	#N/A	#N/A	#N/A	#N/A	#N/A	#N/A	#N/A	#N/A	#N/A	#N/A	#N/A	#N/A	#N/A	0.0545885	#N/A	#N/A	#N/A	#N/A	#N/A	#N/A	#N/A	1	ENSG00000250592		lncRNA	novel transcript, antisense to ATP2C1
#287511	#N/A	#N/A	#N/A	#N/A	#N/A	#N/A	#N/A	#N/A	#N/A	#N/A	#N/A	#N/A	#N/A	#N/A	#N/A	#N/A	#N/A	#N/A	#N/A	0.0471893	#N/A	#N/A	#N/A	#N/A	#N/A	#N/A	#N/A	1	ENSG00000287511		lncRNA	novel transcript, antisense to ZFP64
THSD1	#N/A	#N/A	#N/A	#N/A	#N/A	#N/A	#N/A	#N/A	#N/A	#N/A	#N/A	#N/A	#N/A	#N/A	#N/A	#N/A	#N/A	#N/A	#N/A	0.0471893	#N/A	#N/A	#N/A	#N/A	#N/A	#N/A	#N/A	1	ENSG00000136114	THSD1	protein_coding	thrombospondin type 1 domain containing 1 [Source:HGNC Symbol;Acc:HGNC:17754]
SH3BGR	#N/A	#N/A	#N/A	#N/A	#N/A	#N/A	#N/A	#N/A	#N/A	#N/A	#N/A	#N/A	#N/A	#N/A	#N/A	#N/A	#N/A	#N/A	#N/A	0.0471893	#N/A	#N/A	#N/A	#N/A	#N/A	#N/A	#N/A	1	ENSG00000185437	SH3BGR	protein_coding	SH3 domain binding glutamate rich protein [Source:HGNC Symbol;Acc:HGNC:10822]
#286686	#N/A	#N/A	#N/A	#N/A	#N/A	#N/A	#N/A	#N/A	#N/A	#N/A	#N/A	#N/A	#N/A	#N/A	#N/A	#N/A	#N/A	#N/A	#N/A	0.0471893	#N/A	#N/A	#N/A	#N/A	#N/A	#N/A	#N/A	1	ENSG00000286686		lncRNA	novel transcript
#260409	#N/A	#N/A	#N/A	#N/A	#N/A	#N/A	#N/A	#N/A	#N/A	#N/A	#N/A	#N/A	#N/A	#N/A	#N/A	#N/A	#N/A	#N/A	#N/A	0.0471893	#N/A	#N/A	#N/A	#N/A	#N/A	#N/A	#N/A	1	ENSG00000260409		lncRNA	novel transcript
SNX32	#N/A	#N/A	#N/A	#N/A	#N/A	#N/A	#N/A	#N/A	#N/A	#N/A	#N/A	#N/A	#N/A	#N/A	#N/A	#N/A	#N/A	#N/A	#N/A	0.0471893	#N/A	#N/A	#N/A	#N/A	#N/A	#N/A	#N/A	1	ENSG00000172803	SNX32	protein_coding	sorting nexin 32 [Source:HGNC Symbol;Acc:HGNC:26423]
SHF	#N/A	#N/A	#N/A	#N/A	#N/A	#N/A	#N/A	#N/A	#N/A	#N/A	#N/A	#N/A	#N/A	#N/A	#N/A	#N/A	#N/A	#N/A	#N/A	0.0471893	#N/A	#N/A	#N/A	#N/A	#N/A	#N/A	#N/A	1	ENSG00000138606	SHF	protein_coding	Src homology 2 domain containing F [Source:HGNC Symbol;Acc:HGNC:25116]
#273437	#N/A	#N/A	#N/A	#N/A	#N/A	#N/A	#N/A	#N/A	#N/A	#N/A	#N/A	#N/A	#N/A	#N/A	#N/A	#N/A	#N/A	#N/A	#N/A	0.0471893	#N/A	#N/A	#N/A	#N/A	#N/A	#N/A	#N/A	1	ENSG00000273437		lncRNA	novel transcript
ZNF577	#N/A	#N/A	#N/A	#N/A	#N/A	#N/A	#N/A	#N/A	#N/A	#N/A	#N/A	#N/A	#N/A	#N/A	#N/A	#N/A	#N/A	#N/A	#N/A	0.0471893	#N/A	#N/A	#N/A	#N/A	#N/A	#N/A	#N/A	1	ENSG00000161551	ZNF577	protein_coding	zinc finger protein 577 [Source:HGNC Symbol;Acc:HGNC:28673]
DEPDC4	#N/A	#N/A	#N/A	#N/A	#N/A	#N/A	#N/A	#N/A	#N/A	#N/A	#N/A	#N/A	#N/A	#N/A	#N/A	#N/A	#N/A	#N/A	#N/A	0.0471893	#N/A	#N/A	#N/A	#N/A	#N/A	#N/A	#N/A	1	ENSG00000166153	DEPDC4	protein_coding	DEP domain containing 4 [Source:HGNC Symbol;Acc:HGNC:22952]
MAK16	#N/A	#N/A	#N/A	#N/A	#N/A	#N/A	#N/A	#N/A	#N/A	#N/A	#N/A	#N/A	#N/A	#N/A	#N/A	#N/A	#N/A	#N/A	#N/A	0.187828	#N/A	#N/A	#N/A	#N/A	#N/A	#N/A	#N/A	1	ENSG00000198042	MAK16	protein_coding	MAK16 homolog [Source:HGNC Symbol;Acc:HGNC:13703]
DNAH17	#N/A	#N/A	#N/A	#N/A	#N/A	#N/A	#N/A	#N/A	#N/A	#N/A	#N/A	#N/A	#N/A	#N/A	#N/A	#N/A	#N/A	#N/A	#N/A	0.18271	#N/A	#N/A	#N/A	#N/A	#N/A	#N/A	#N/A	1	ENSG00000187775	DNAH17	protein_coding	dynein axonemal heavy chain 17 [Source:HGNC Symbol;Acc:HGNC:2946]
#276517	#N/A	#N/A	#N/A	#N/A	#N/A	#N/A	#N/A	#N/A	#N/A	#N/A	#N/A	#N/A	#N/A	#N/A	#N/A	#N/A	#N/A	#N/A	#N/A	0.176052	#N/A	#N/A	#N/A	#N/A	#N/A	#N/A	#N/A	1	ENSG00000276517		lncRNA	novel transcript, sense intronic to BIRC6
DIS3	#N/A	#N/A	#N/A	#N/A	#N/A	#N/A	#N/A	#N/A	#N/A	#N/A	#N/A	#N/A	#N/A	#N/A	#N/A	#N/A	#N/A	#N/A	#N/A	0.729228	#N/A	#N/A	#N/A	#N/A	#N/A	#N/A	#N/A	1	ENSG00000083520	DIS3	protein_coding	DIS3 homolog, exosome endoribonuclease and 3'-5' exoribonuclease [Source:HGNC Symbol;Acc:HGNC:20604]
SCAI	#N/A	#N/A	#N/A	#N/A	#N/A	#N/A	#N/A	#N/A	#N/A	#N/A	#N/A	#N/A	#N/A	#N/A	#N/A	#N/A	#N/A	#N/A	#N/A	0.425359	#N/A	#N/A	#N/A	#N/A	#N/A	#N/A	#N/A	1	ENSG00000173611	SCAI	protein_coding	suppressor of cancer cell invasion [Source:HGNC Symbol;Acc:HGNC:26709]
#286159	#N/A	#N/A	#N/A	#N/A	#N/A	#N/A	#N/A	#N/A	#N/A	#N/A	#N/A	#N/A	#N/A	#N/A	#N/A	#N/A	#N/A	#N/A	#N/A	0.107489	#N/A	#N/A	#N/A	#N/A	#N/A	#N/A	#N/A	1	ENSG00000286159		lncRNA	novel transcript, antisense to PREX1
PPP1R32	#N/A	#N/A	#N/A	#N/A	#N/A	#N/A	#N/A	#N/A	#N/A	#N/A	#N/A	#N/A	#N/A	#N/A	#N/A	#N/A	#N/A	#N/A	#N/A	0.106633	#N/A	#N/A	#N/A	#N/A	#N/A	#N/A	#N/A	1	ENSG00000162148	PPP1R32	protein_coding	protein phosphatase 1 regulatory subunit 32 [Source:HGNC Symbol;Acc:HGNC:28869]
COX5A	#N/A	#N/A	#N/A	#N/A	#N/A	#N/A	#N/A	#N/A	#N/A	#N/A	#N/A	#N/A	#N/A	#N/A	#N/A	#N/A	#N/A	#N/A	#N/A	0.700818	#N/A	#N/A	#N/A	#N/A	#N/A	#N/A	#N/A	1	ENSG00000178741	COX5A	protein_coding	cytochrome c oxidase subunit 5A [Source:HGNC Symbol;Acc:HGNC:2267]
NBPF9	#N/A	#N/A	#N/A	#N/A	#N/A	#N/A	#N/A	#N/A	#N/A	#N/A	#N/A	#N/A	#N/A	#N/A	#N/A	#N/A	#N/A	#N/A	#N/A	0.161237	#N/A	#N/A	#N/A	#N/A	#N/A	#N/A	#N/A	1	ENSG00000269713	NBPF9	protein_coding	NBPF member 9 [Source:HGNC Symbol;Acc:HGNC:31991]
NPIPB11	#N/A	#N/A	#N/A	#N/A	#N/A	#N/A	#N/A	#N/A	#N/A	#N/A	#N/A	#N/A	#N/A	#N/A	#N/A	#N/A	#N/A	#N/A	#N/A	0.105736	#N/A	#N/A	#N/A	#N/A	#N/A	#N/A	#N/A	1	ENSG00000254206	NPIPB11	protein_coding	nuclear pore complex interacting protein family member B11 [Source:HGNC Symbol;Acc:HGNC:37453]
DHRS4#157326	#N/A	#N/A	#N/A	#N/A	#N/A	#N/A	#N/A	#N/A	#N/A	#N/A	#N/A	#N/A	#N/A	#N/A	#N/A	#N/A	#N/A	#N/A	#N/A	0.11096	#N/A	#N/A	#N/A	#N/A	#N/A	#N/A	#N/A	1	ENSG00000157326	DHRS4	protein_coding	dehydrogenase/reductase 4 [Source:HGNC Symbol;Acc:HGNC:16985]
DPP9-AS1	#N/A	#N/A	#N/A	#N/A	#N/A	#N/A	#N/A	#N/A	#N/A	#N/A	#N/A	#N/A	#N/A	#N/A	#N/A	#N/A	#N/A	#N/A	#N/A	0.104657	#N/A	#N/A	#N/A	#N/A	#N/A	#N/A	#N/A	1	ENSG00000205790	DPP9-AS1	lncRNA	DPP9 antisense RNA 1 [Source:HGNC Symbol;Acc:HGNC:50706]
#287387	#N/A	#N/A	#N/A	#N/A	#N/A	#N/A	#N/A	#N/A	#N/A	#N/A	#N/A	#N/A	#N/A	#N/A	#N/A	#N/A	#N/A	#N/A	#N/A	0.104657	#N/A	#N/A	#N/A	#N/A	#N/A	#N/A	#N/A	1	ENSG00000287387		lncRNA	novel transcript, antisense to ZFP36L2
#286366	#N/A	#N/A	#N/A	#N/A	#N/A	#N/A	#N/A	#N/A	#N/A	#N/A	#N/A	#N/A	#N/A	#N/A	#N/A	#N/A	#N/A	#N/A	#N/A	0.098121	#N/A	#N/A	#N/A	#N/A	#N/A	#N/A	#N/A	1	ENSG00000286366		lncRNA	novel transcript, antisense to UPF3B
LSM5	#N/A	#N/A	#N/A	#N/A	#N/A	#N/A	#N/A	#N/A	#N/A	#N/A	#N/A	#N/A	#N/A	#N/A	#N/A	#N/A	#N/A	#N/A	#N/A	0.098121	#N/A	#N/A	#N/A	#N/A	#N/A	#N/A	#N/A	1	ENSG00000106355	LSM5	protein_coding	LSM5 homolog, U6 small nuclear RNA and mRNA degradation associated [Source:HGNC Symbol;Acc:HGNC:17162]
#260563	#N/A	#N/A	#N/A	#N/A	#N/A	#N/A	#N/A	#N/A	#N/A	#N/A	#N/A	#N/A	#N/A	#N/A	#N/A	#N/A	#N/A	#N/A	#N/A	0.098121	#N/A	#N/A	#N/A	#N/A	#N/A	#N/A	#N/A	1	ENSG00000260563		lncRNA	novel transcript
SLC25A22	#N/A	#N/A	#N/A	#N/A	#N/A	#N/A	#N/A	#N/A	#N/A	#N/A	#N/A	#N/A	#N/A	#N/A	#N/A	#N/A	#N/A	#N/A	#N/A	0.098121	#N/A	#N/A	#N/A	#N/A	#N/A	#N/A	#N/A	1	ENSG00000177542	SLC25A22	protein_coding	solute carrier family 25 member 22 [Source:HGNC Symbol;Acc:HGNC:19954]
MTMR9#104643	#N/A	#N/A	#N/A	#N/A	#N/A	#N/A	#N/A	#N/A	#N/A	#N/A	#N/A	#N/A	#N/A	#N/A	#N/A	#N/A	#N/A	#N/A	#N/A	0.156479	#N/A	#N/A	#N/A	#N/A	#N/A	#N/A	#N/A	1	ENSG00000104643	MTMR9	protein_coding	myotubularin related protein 9 [Source:HGNC Symbol;Acc:HGNC:14596]
MRPS21	#N/A	#N/A	#N/A	#N/A	#N/A	#N/A	#N/A	#N/A	#N/A	#N/A	#N/A	#N/A	#N/A	#N/A	#N/A	#N/A	#N/A	#N/A	#N/A	0.51344	#N/A	#N/A	#N/A	#N/A	#N/A	#N/A	#N/A	1	ENSG00000266472	MRPS21	protein_coding	mitochondrial ribosomal protein S21 [Source:HGNC Symbol;Acc:HGNC:14046]
CATSPER2	#N/A	#N/A	#N/A	#N/A	#N/A	#N/A	#N/A	#N/A	#N/A	#N/A	#N/A	#N/A	#N/A	#N/A	#N/A	#N/A	#N/A	#N/A	#N/A	0.147539	#N/A	#N/A	#N/A	#N/A	#N/A	#N/A	#N/A	1	ENSG00000166762	CATSPER2	protein_coding	cation channel sperm associated 2 [Source:HGNC Symbol;Acc:HGNC:18810]
PGP	#N/A	#N/A	#N/A	#N/A	#N/A	#N/A	#N/A	#N/A	#N/A	#N/A	#N/A	#N/A	#N/A	#N/A	#N/A	#N/A	#N/A	#N/A	#N/A	0.613179	#N/A	#N/A	#N/A	#N/A	#N/A	#N/A	#N/A	1	ENSG00000184207	PGP	protein_coding	phosphoglycolate phosphatase [Source:HGNC Symbol;Acc:HGNC:8909]
OAT	#N/A	#N/A	#N/A	#N/A	#N/A	#N/A	#N/A	#N/A	#N/A	#N/A	#N/A	#N/A	#N/A	#N/A	#N/A	#N/A	#N/A	#N/A	#N/A	0.363956	#N/A	#N/A	#N/A	#N/A	#N/A	#N/A	#N/A	1	ENSG00000065154	OAT	protein_coding	ornithine aminotransferase [Source:HGNC Symbol;Acc:HGNC:8091]
SRI	#N/A	#N/A	#N/A	#N/A	#N/A	#N/A	#N/A	#N/A	#N/A	#N/A	#N/A	#N/A	#N/A	#N/A	#N/A	#N/A	#N/A	#N/A	#N/A	0.304987	#N/A	#N/A	#N/A	#N/A	#N/A	#N/A	#N/A	1	ENSG00000075142	SRI	protein_coding	sorcin [Source:HGNC Symbol;Acc:HGNC:11292]
GSTZ1	#N/A	#N/A	#N/A	#N/A	#N/A	#N/A	#N/A	#N/A	#N/A	#N/A	#N/A	#N/A	#N/A	#N/A	#N/A	#N/A	#N/A	#N/A	#N/A	0.154018	#N/A	#N/A	#N/A	#N/A	#N/A	#N/A	#N/A	1	ENSG00000100577	GSTZ1	protein_coding	glutathione S-transferase zeta 1 [Source:HGNC Symbol;Acc:HGNC:4643]
OXCT1	#N/A	#N/A	#N/A	#N/A	#N/A	#N/A	#N/A	#N/A	#N/A	#N/A	#N/A	#N/A	#N/A	#N/A	#N/A	#N/A	#N/A	#N/A	#N/A	0.115703	#N/A	#N/A	#N/A	#N/A	#N/A	#N/A	#N/A	1	ENSG00000083720	OXCT1	protein_coding	3-oxoacid CoA-transferase 1 [Source:HGNC Symbol;Acc:HGNC:8527]
CDKL3	#N/A	#N/A	#N/A	#N/A	#N/A	#N/A	#N/A	#N/A	#N/A	#N/A	#N/A	#N/A	#N/A	#N/A	#N/A	#N/A	#N/A	#N/A	#N/A	0.152081	#N/A	#N/A	#N/A	#N/A	#N/A	#N/A	#N/A	1	ENSG00000006837	CDKL3	protein_coding	cyclin dependent kinase like 3 [Source:HGNC Symbol;Acc:HGNC:15483]
MMAA	#N/A	#N/A	#N/A	#N/A	#N/A	#N/A	#N/A	#N/A	#N/A	#N/A	#N/A	#N/A	#N/A	#N/A	#N/A	#N/A	#N/A	#N/A	#N/A	0.150571	#N/A	#N/A	#N/A	#N/A	#N/A	#N/A	#N/A	1	ENSG00000151611	MMAA	protein_coding	metabolism of cobalamin associated A [Source:HGNC Symbol;Acc:HGNC:18871]
ACTR8	#N/A	#N/A	#N/A	#N/A	#N/A	#N/A	#N/A	#N/A	#N/A	#N/A	#N/A	#N/A	#N/A	#N/A	#N/A	#N/A	#N/A	#N/A	#N/A	0.144494	#N/A	#N/A	#N/A	#N/A	#N/A	#N/A	#N/A	1	ENSG00000113812	ACTR8	protein_coding	actin related protein 8 [Source:HGNC Symbol;Acc:HGNC:14672]
DHX8	#N/A	#N/A	#N/A	#N/A	#N/A	#N/A	#N/A	#N/A	#N/A	#N/A	#N/A	#N/A	#N/A	#N/A	#N/A	#N/A	#N/A	#N/A	#N/A	0.925106	#N/A	#N/A	#N/A	#N/A	#N/A	#N/A	#N/A	1	ENSG00000067596	DHX8	protein_coding	DEAH-box helicase 8 [Source:HGNC Symbol;Acc:HGNC:2749]
NOL7	#N/A	#N/A	#N/A	#N/A	#N/A	#N/A	#N/A	#N/A	#N/A	#N/A	#N/A	#N/A	#N/A	#N/A	#N/A	#N/A	#N/A	#N/A	#N/A	1.12949	#N/A	#N/A	#N/A	#N/A	#N/A	#N/A	#N/A	1	ENSG00000225921	NOL7	protein_coding	nucleolar protein 7 [Source:HGNC Symbol;Acc:HGNC:21040]
ZNF486	#N/A	#N/A	#N/A	#N/A	#N/A	#N/A	#N/A	#N/A	#N/A	#N/A	#N/A	#N/A	#N/A	#N/A	#N/A	#N/A	#N/A	#N/A	#N/A	0.191433	#N/A	#N/A	#N/A	#N/A	#N/A	#N/A	#N/A	1	ENSG00000256229	ZNF486	protein_coding	zinc finger protein 486 [Source:HGNC Symbol;Acc:HGNC:20807]
MUTYH	#N/A	#N/A	#N/A	#N/A	#N/A	#N/A	#N/A	#N/A	#N/A	#N/A	#N/A	#N/A	#N/A	#N/A	#N/A	#N/A	#N/A	#N/A	#N/A	0.150189	#N/A	#N/A	#N/A	#N/A	#N/A	#N/A	#N/A	1	ENSG00000132781	MUTYH	protein_coding	mutY DNA glycosylase [Source:HGNC Symbol;Acc:HGNC:7527]
SSRP1	#N/A	#N/A	#N/A	#N/A	#N/A	#N/A	#N/A	#N/A	#N/A	#N/A	#N/A	#N/A	#N/A	#N/A	#N/A	#N/A	#N/A	#N/A	#N/A	0.15523	#N/A	#N/A	#N/A	#N/A	#N/A	#N/A	#N/A	1	ENSG00000149136	SSRP1	protein_coding	structure specific recognition protein 1 [Source:HGNC Symbol;Acc:HGNC:11327]
HYOU1#149428	#N/A	#N/A	#N/A	#N/A	#N/A	#N/A	#N/A	#N/A	#N/A	#N/A	#N/A	#N/A	#N/A	#N/A	#N/A	#N/A	#N/A	#N/A	#N/A	0.149491	#N/A	#N/A	#N/A	#N/A	#N/A	#N/A	#N/A	1	ENSG00000149428	HYOU1	protein_coding	hypoxia up-regulated 1 [Source:HGNC Symbol;Acc:HGNC:16931]
NDOR1	#N/A	#N/A	#N/A	#N/A	#N/A	#N/A	#N/A	#N/A	#N/A	#N/A	#N/A	#N/A	#N/A	#N/A	#N/A	#N/A	#N/A	#N/A	#N/A	0.142615	#N/A	#N/A	#N/A	#N/A	#N/A	#N/A	#N/A	1	ENSG00000188566	NDOR1	protein_coding	NADPH dependent diflavin oxidoreductase 1 [Source:HGNC Symbol;Acc:HGNC:29838]
DAXX#204209	#N/A	#N/A	#N/A	#N/A	#N/A	#N/A	#N/A	#N/A	#N/A	#N/A	#N/A	#N/A	#N/A	#N/A	#N/A	#N/A	#N/A	#N/A	#N/A	0.142615	#N/A	#N/A	#N/A	#N/A	#N/A	#N/A	#N/A	1	ENSG00000204209	DAXX	protein_coding	death domain associated protein [Source:HGNC Symbol;Acc:HGNC:2681]
PIPOX	#N/A	#N/A	#N/A	#N/A	#N/A	#N/A	#N/A	#N/A	#N/A	#N/A	#N/A	#N/A	#N/A	#N/A	#N/A	#N/A	#N/A	#N/A	#N/A	0.135523	#N/A	#N/A	#N/A	#N/A	#N/A	#N/A	#N/A	1	ENSG00000179761	PIPOX	protein_coding	pipecolic acid and sarcosine oxidase [Source:HGNC Symbol;Acc:HGNC:17804]
PDSS1	#N/A	#N/A	#N/A	#N/A	#N/A	#N/A	#N/A	#N/A	#N/A	#N/A	#N/A	#N/A	#N/A	#N/A	#N/A	#N/A	#N/A	#N/A	#N/A	0.725375	#N/A	#N/A	#N/A	#N/A	#N/A	#N/A	#N/A	1	ENSG00000148459	PDSS1	protein_coding	decaprenyl diphosphate synthase subunit 1 [Source:HGNC Symbol;Acc:HGNC:17759]
ADSL	#N/A	#N/A	#N/A	#N/A	#N/A	#N/A	#N/A	#N/A	#N/A	#N/A	#N/A	#N/A	#N/A	#N/A	#N/A	#N/A	#N/A	#N/A	#N/A	0.257276	#N/A	#N/A	#N/A	#N/A	#N/A	#N/A	#N/A	1	ENSG00000239900	ADSL	protein_coding	adenylosuccinate lyase [Source:HGNC Symbol;Acc:HGNC:291]
DCAF11#100897	#N/A	#N/A	#N/A	#N/A	#N/A	#N/A	#N/A	#N/A	#N/A	#N/A	#N/A	#N/A	#N/A	#N/A	#N/A	#N/A	#N/A	#N/A	#N/A	0.119025	#N/A	#N/A	#N/A	#N/A	#N/A	#N/A	#N/A	1	ENSG00000100897	DCAF11	protein_coding	DDB1 and CUL4 associated factor 11 [Source:HGNC Symbol;Acc:HGNC:20258]
P2RY11	#N/A	#N/A	#N/A	#N/A	#N/A	#N/A	#N/A	#N/A	#N/A	#N/A	#N/A	#N/A	#N/A	#N/A	#N/A	#N/A	#N/A	#N/A	#N/A	0.192264	#N/A	#N/A	#N/A	#N/A	#N/A	#N/A	#N/A	1	ENSG00000244165	P2RY11	protein_coding	purinergic receptor P2Y11 [Source:HGNC Symbol;Acc:HGNC:8540]
ABHD11	#N/A	#N/A	#N/A	#N/A	#N/A	#N/A	#N/A	#N/A	#N/A	#N/A	#N/A	#N/A	#N/A	#N/A	#N/A	#N/A	#N/A	#N/A	#N/A	0.175659	#N/A	#N/A	#N/A	#N/A	#N/A	#N/A	#N/A	1	ENSG00000106077	ABHD11	protein_coding	abhydrolase domain containing 11 [Source:HGNC Symbol;Acc:HGNC:16407]
KPNA2	#N/A	#N/A	#N/A	#N/A	#N/A	#N/A	#N/A	#N/A	#N/A	#N/A	#N/A	#N/A	#N/A	#N/A	#N/A	#N/A	#N/A	#N/A	#N/A	0.159781	#N/A	#N/A	#N/A	#N/A	#N/A	#N/A	#N/A	1	ENSG00000182481	KPNA2	protein_coding	karyopherin subunit alpha 2 [Source:HGNC Symbol;Acc:HGNC:6395]
GXYLT1	#N/A	#N/A	#N/A	#N/A	#N/A	#N/A	#N/A	#N/A	#N/A	#N/A	#N/A	#N/A	#N/A	#N/A	#N/A	#N/A	#N/A	#N/A	#N/A	0.527495	#N/A	#N/A	#N/A	#N/A	#N/A	#N/A	#N/A	1	ENSG00000151233	GXYLT1	protein_coding	glucoside xylosyltransferase 1 [Source:HGNC Symbol;Acc:HGNC:27482]
CDC37L1	#N/A	#N/A	#N/A	#N/A	#N/A	#N/A	#N/A	#N/A	#N/A	#N/A	#N/A	#N/A	#N/A	#N/A	#N/A	#N/A	#N/A	#N/A	#N/A	0.160452	#N/A	#N/A	#N/A	#N/A	#N/A	#N/A	#N/A	1	ENSG00000106993	CDC37L1	protein_coding	cell division cycle 37 like 1, HSP90 cochaperone [Source:HGNC Symbol;Acc:HGNC:17179]
TTC28-AS1	#N/A	#N/A	#N/A	#N/A	#N/A	#N/A	#N/A	#N/A	#N/A	#N/A	#N/A	#N/A	#N/A	#N/A	#N/A	#N/A	#N/A	#N/A	#N/A	0.452537	#N/A	#N/A	#N/A	#N/A	#N/A	#N/A	#N/A	1	ENSG00000235954	TTC28-AS1	lncRNA	TTC28 antisense RNA 1 [Source:HGNC Symbol;Acc:HGNC:29336]
PIK3CG	#N/A	#N/A	#N/A	#N/A	#N/A	#N/A	#N/A	#N/A	#N/A	#N/A	#N/A	#N/A	#N/A	#N/A	#N/A	#N/A	#N/A	#N/A	#N/A	0.992685	#N/A	#N/A	#N/A	#N/A	#N/A	#N/A	#N/A	1	ENSG00000105851	PIK3CG	protein_coding	phosphatidylinositol-4,5-bisphosphate 3-kinase catalytic subunit gamma [Source:HGNC Symbol;Acc:HGNC:8978]
RBM42	#N/A	#N/A	#N/A	#N/A	#N/A	#N/A	#N/A	#N/A	#N/A	#N/A	#N/A	#N/A	#N/A	#N/A	#N/A	#N/A	#N/A	#N/A	#N/A	0.256458	#N/A	#N/A	#N/A	#N/A	#N/A	#N/A	#N/A	1	ENSG00000126254	RBM42	protein_coding	RNA binding motif protein 42 [Source:HGNC Symbol;Acc:HGNC:28117]
PEX13	#N/A	#N/A	#N/A	#N/A	#N/A	#N/A	#N/A	#N/A	#N/A	#N/A	#N/A	#N/A	#N/A	#N/A	#N/A	#N/A	#N/A	#N/A	#N/A	0.153849	#N/A	#N/A	#N/A	#N/A	#N/A	#N/A	#N/A	1	ENSG00000162928	PEX13	protein_coding	peroxisomal biogenesis factor 13 [Source:HGNC Symbol;Acc:HGNC:8855]
UTP20	#N/A	#N/A	#N/A	#N/A	#N/A	#N/A	#N/A	#N/A	#N/A	#N/A	#N/A	#N/A	#N/A	#N/A	#N/A	#N/A	#N/A	#N/A	#N/A	0.153717	#N/A	#N/A	#N/A	#N/A	#N/A	#N/A	#N/A	1	ENSG00000120800	UTP20	protein_coding	UTP20 small subunit processome component [Source:HGNC Symbol;Acc:HGNC:17897]
SLC29A3	#N/A	#N/A	#N/A	#N/A	#N/A	#N/A	#N/A	#N/A	#N/A	#N/A	#N/A	#N/A	#N/A	#N/A	#N/A	#N/A	#N/A	#N/A	#N/A	0.153583	#N/A	#N/A	#N/A	#N/A	#N/A	#N/A	#N/A	1	ENSG00000198246	SLC29A3	protein_coding	solute carrier family 29 member 3 [Source:HGNC Symbol;Acc:HGNC:23096]
B4GALT7	#N/A	#N/A	#N/A	#N/A	#N/A	#N/A	#N/A	#N/A	#N/A	#N/A	#N/A	#N/A	#N/A	#N/A	#N/A	#N/A	#N/A	#N/A	#N/A	0.152803	#N/A	#N/A	#N/A	#N/A	#N/A	#N/A	#N/A	1	ENSG00000027847	B4GALT7	protein_coding	beta-1,4-galactosyltransferase 7 [Source:HGNC Symbol;Acc:HGNC:930]
PRC1-AS1	#N/A	#N/A	#N/A	#N/A	#N/A	#N/A	#N/A	#N/A	#N/A	#N/A	#N/A	#N/A	#N/A	#N/A	#N/A	#N/A	#N/A	#N/A	#N/A	0.151994	#N/A	#N/A	#N/A	#N/A	#N/A	#N/A	#N/A	1	ENSG00000258725	PRC1-AS1	lncRNA	PRC1 antisense RNA 1 [Source:HGNC Symbol;Acc:HGNC:48587]
ZNF862	#N/A	#N/A	#N/A	#N/A	#N/A	#N/A	#N/A	#N/A	#N/A	#N/A	#N/A	#N/A	#N/A	#N/A	#N/A	#N/A	#N/A	#N/A	#N/A	0.143474	#N/A	#N/A	#N/A	#N/A	#N/A	#N/A	#N/A	1	ENSG00000106479	ZNF862	protein_coding	zinc finger protein 862 [Source:HGNC Symbol;Acc:HGNC:34519]
ARL6IP1	#N/A	#N/A	#N/A	#N/A	#N/A	#N/A	#N/A	#N/A	#N/A	#N/A	#N/A	#N/A	#N/A	#N/A	#N/A	#N/A	#N/A	#N/A	#N/A	0.404015	#N/A	#N/A	#N/A	#N/A	#N/A	#N/A	#N/A	1	ENSG00000170540	ARL6IP1	protein_coding	ADP ribosylation factor like GTPase 6 interacting protein 1 [Source:HGNC Symbol;Acc:HGNC:697]
ERI3	#N/A	#N/A	#N/A	#N/A	#N/A	#N/A	#N/A	#N/A	#N/A	#N/A	#N/A	#N/A	#N/A	#N/A	#N/A	#N/A	#N/A	#N/A	#N/A	0.911383	#N/A	#N/A	#N/A	#N/A	#N/A	#N/A	#N/A	1	ENSG00000117419	ERI3	protein_coding	ERI1 exoribonuclease family member 3 [Source:HGNC Symbol;Acc:HGNC:17276]
ACAA2	#N/A	#N/A	#N/A	#N/A	#N/A	#N/A	#N/A	#N/A	#N/A	#N/A	#N/A	#N/A	#N/A	#N/A	#N/A	#N/A	#N/A	#N/A	#N/A	0.192215	#N/A	#N/A	#N/A	#N/A	#N/A	#N/A	#N/A	1	ENSG00000167315	ACAA2	protein_coding	acetyl-CoA acyltransferase 2 [Source:HGNC Symbol;Acc:HGNC:83]
SOCS4	#N/A	#N/A	#N/A	#N/A	#N/A	#N/A	#N/A	#N/A	#N/A	#N/A	#N/A	#N/A	#N/A	#N/A	#N/A	#N/A	#N/A	#N/A	#N/A	0.869712	#N/A	#N/A	#N/A	#N/A	#N/A	#N/A	#N/A	1	ENSG00000180008	SOCS4	protein_coding	suppressor of cytokine signaling 4 [Source:HGNC Symbol;Acc:HGNC:19392]
UCKL1	#N/A	#N/A	#N/A	#N/A	#N/A	#N/A	#N/A	#N/A	#N/A	#N/A	#N/A	#N/A	#N/A	#N/A	#N/A	#N/A	#N/A	#N/A	#N/A	0.160758	#N/A	#N/A	#N/A	#N/A	#N/A	#N/A	#N/A	1	ENSG00000198276	UCKL1	protein_coding	uridine-cytidine kinase 1 like 1 [Source:HGNC Symbol;Acc:HGNC:15938]
FBXO32	#N/A	#N/A	#N/A	#N/A	#N/A	#N/A	#N/A	#N/A	#N/A	#N/A	#N/A	#N/A	#N/A	#N/A	#N/A	#N/A	#N/A	#N/A	#N/A	0.153956	#N/A	#N/A	#N/A	#N/A	#N/A	#N/A	#N/A	1	ENSG00000156804	FBXO32	protein_coding	F-box protein 32 [Source:HGNC Symbol;Acc:HGNC:16731]
MITD1	#N/A	#N/A	#N/A	#N/A	#N/A	#N/A	#N/A	#N/A	#N/A	#N/A	#N/A	#N/A	#N/A	#N/A	#N/A	#N/A	#N/A	#N/A	#N/A	0.108535	#N/A	#N/A	#N/A	#N/A	#N/A	#N/A	#N/A	1	ENSG00000158411	MITD1	protein_coding	microtubule interacting and trafficking domain containing 1 [Source:HGNC Symbol;Acc:HGNC:25207]
TMEM170A	#N/A	#N/A	#N/A	#N/A	#N/A	#N/A	#N/A	#N/A	#N/A	#N/A	#N/A	#N/A	#N/A	#N/A	#N/A	#N/A	#N/A	#N/A	#N/A	0.324705	#N/A	#N/A	#N/A	#N/A	#N/A	#N/A	#N/A	1	ENSG00000166822	TMEM170A	protein_coding	transmembrane protein 170A [Source:HGNC Symbol;Acc:HGNC:29577]
LAMTOR5-AS1	#N/A	#N/A	#N/A	#N/A	#N/A	#N/A	#N/A	#N/A	#N/A	#N/A	#N/A	#N/A	#N/A	#N/A	#N/A	#N/A	#N/A	#N/A	#N/A	0.160028	#N/A	#N/A	#N/A	#N/A	#N/A	#N/A	#N/A	1	ENSG00000224699	LAMTOR5-AS1	lncRNA	LAMTOR5 antisense RNA 1 [Source:HGNC Symbol;Acc:HGNC:40823]
EHMT2#204371	#N/A	#N/A	#N/A	#N/A	#N/A	#N/A	#N/A	#N/A	#N/A	#N/A	#N/A	#N/A	#N/A	#N/A	#N/A	#N/A	#N/A	#N/A	#N/A	0.150678	#N/A	#N/A	#N/A	#N/A	#N/A	#N/A	#N/A	1	ENSG00000204371	EHMT2	protein_coding	euchromatic histone lysine methyltransferase 2 [Source:HGNC Symbol;Acc:HGNC:14129]
TAB1	#N/A	#N/A	#N/A	#N/A	#N/A	#N/A	#N/A	#N/A	#N/A	#N/A	#N/A	#N/A	#N/A	#N/A	#N/A	#N/A	#N/A	#N/A	#N/A	0.157718	#N/A	#N/A	#N/A	#N/A	#N/A	#N/A	#N/A	1	ENSG00000100324	TAB1	protein_coding	TGF-beta activated kinase 1 (MAP3K7) binding protein 1 [Source:HGNC Symbol;Acc:HGNC:18157]
PLBD2	#N/A	#N/A	#N/A	#N/A	#N/A	#N/A	#N/A	#N/A	#N/A	#N/A	#N/A	#N/A	#N/A	#N/A	#N/A	#N/A	#N/A	#N/A	#N/A	0.148906	#N/A	#N/A	#N/A	#N/A	#N/A	#N/A	#N/A	1	ENSG00000151176	PLBD2	protein_coding	phospholipase B domain containing 2 [Source:HGNC Symbol;Acc:HGNC:27283]
AAAS	#N/A	#N/A	#N/A	#N/A	#N/A	#N/A	#N/A	#N/A	#N/A	#N/A	#N/A	#N/A	#N/A	#N/A	#N/A	#N/A	#N/A	#N/A	#N/A	0.147752	#N/A	#N/A	#N/A	#N/A	#N/A	#N/A	#N/A	1	ENSG00000094914	AAAS	protein_coding	aladin WD repeat nucleoporin [Source:HGNC Symbol;Acc:HGNC:13666]
ST13	#N/A	#N/A	#N/A	#N/A	#N/A	#N/A	#N/A	#N/A	#N/A	#N/A	#N/A	#N/A	#N/A	#N/A	#N/A	#N/A	#N/A	#N/A	#N/A	0.334541	#N/A	#N/A	#N/A	#N/A	#N/A	#N/A	#N/A	1	ENSG00000100380	ST13	protein_coding	ST13 Hsp70 interacting protein [Source:HGNC Symbol;Acc:HGNC:11343]
#248734	#N/A	#N/A	#N/A	#N/A	#N/A	#N/A	#N/A	#N/A	#N/A	#N/A	#N/A	#N/A	#N/A	#N/A	#N/A	#N/A	#N/A	#N/A	#N/A	0.138309	#N/A	#N/A	#N/A	#N/A	#N/A	#N/A	#N/A	1	ENSG00000248734		lncRNA	novel transcript
ATRAID	#N/A	#N/A	#N/A	#N/A	#N/A	#N/A	#N/A	#N/A	#N/A	#N/A	#N/A	#N/A	#N/A	#N/A	#N/A	#N/A	#N/A	#N/A	#N/A	0.138309	#N/A	#N/A	#N/A	#N/A	#N/A	#N/A	#N/A	1	ENSG00000138085	ATRAID	protein_coding	all-trans retinoic acid induced differentiation factor [Source:HGNC Symbol;Acc:HGNC:24090]
#273221	#N/A	#N/A	#N/A	#N/A	#N/A	#N/A	#N/A	#N/A	#N/A	#N/A	#N/A	#N/A	#N/A	#N/A	#N/A	#N/A	#N/A	#N/A	#N/A	0.154149	#N/A	#N/A	#N/A	#N/A	#N/A	#N/A	#N/A	1	ENSG00000273221		lncRNA	novel transcript, antisense to CEPT1
TTC5	#N/A	#N/A	#N/A	#N/A	#N/A	#N/A	#N/A	#N/A	#N/A	#N/A	#N/A	#N/A	#N/A	#N/A	#N/A	#N/A	#N/A	#N/A	#N/A	0.152954	#N/A	#N/A	#N/A	#N/A	#N/A	#N/A	#N/A	1	ENSG00000136319	TTC5	protein_coding	tetratricopeptide repeat domain 5 [Source:HGNC Symbol;Acc:HGNC:19274]
AGAP5	#N/A	#N/A	#N/A	#N/A	#N/A	#N/A	#N/A	#N/A	#N/A	#N/A	#N/A	#N/A	#N/A	#N/A	#N/A	#N/A	#N/A	#N/A	#N/A	0.145873	#N/A	#N/A	#N/A	#N/A	#N/A	#N/A	#N/A	1	ENSG00000172650	AGAP5	protein_coding	ArfGAP with GTPase domain, ankyrin repeat and PH domain 5 [Source:HGNC Symbol;Acc:HGNC:23467]
WBP2NL	#N/A	#N/A	#N/A	#N/A	#N/A	#N/A	#N/A	#N/A	#N/A	#N/A	#N/A	#N/A	#N/A	#N/A	#N/A	#N/A	#N/A	#N/A	#N/A	0.157872	#N/A	#N/A	#N/A	#N/A	#N/A	#N/A	#N/A	1	ENSG00000183066	WBP2NL	protein_coding	WBP2 N-terminal like [Source:HGNC Symbol;Acc:HGNC:28389]
SDHAF4	#N/A	#N/A	#N/A	#N/A	#N/A	#N/A	#N/A	#N/A	#N/A	#N/A	#N/A	#N/A	#N/A	#N/A	#N/A	#N/A	#N/A	#N/A	#N/A	0.155135	#N/A	#N/A	#N/A	#N/A	#N/A	#N/A	#N/A	1	ENSG00000154079	SDHAF4	protein_coding	succinate dehydrogenase complex assembly factor 4 [Source:HGNC Symbol;Acc:HGNC:20957]
POMK	#N/A	#N/A	#N/A	#N/A	#N/A	#N/A	#N/A	#N/A	#N/A	#N/A	#N/A	#N/A	#N/A	#N/A	#N/A	#N/A	#N/A	#N/A	#N/A	0.155854	#N/A	#N/A	#N/A	#N/A	#N/A	#N/A	#N/A	1	ENSG00000185900	POMK	protein_coding	protein O-mannose kinase [Source:HGNC Symbol;Acc:HGNC:26267]
DFFA	#N/A	#N/A	#N/A	#N/A	#N/A	#N/A	#N/A	#N/A	#N/A	#N/A	#N/A	#N/A	#N/A	#N/A	#N/A	#N/A	#N/A	#N/A	#N/A	0.154645	#N/A	#N/A	#N/A	#N/A	#N/A	#N/A	#N/A	1	ENSG00000160049	DFFA	protein_coding	DNA fragmentation factor subunit alpha [Source:HGNC Symbol;Acc:HGNC:2772]
HSPA13	#N/A	#N/A	#N/A	#N/A	#N/A	#N/A	#N/A	#N/A	#N/A	#N/A	#N/A	#N/A	#N/A	#N/A	#N/A	#N/A	#N/A	#N/A	#N/A	0.195548	#N/A	#N/A	#N/A	#N/A	#N/A	#N/A	#N/A	1	ENSG00000155304	HSPA13	protein_coding	heat shock protein family A (Hsp70) member 13 [Source:HGNC Symbol;Acc:HGNC:11375]
PCID2	#N/A	#N/A	#N/A	#N/A	#N/A	#N/A	#N/A	#N/A	#N/A	#N/A	#N/A	#N/A	#N/A	#N/A	#N/A	#N/A	#N/A	#N/A	#N/A	0.193364	#N/A	#N/A	#N/A	#N/A	#N/A	#N/A	#N/A	1	ENSG00000126226	PCID2	protein_coding	PCI domain containing 2 [Source:HGNC Symbol;Acc:HGNC:25653]
NDUFB7	#N/A	#N/A	#N/A	#N/A	#N/A	#N/A	#N/A	#N/A	#N/A	#N/A	#N/A	#N/A	#N/A	#N/A	#N/A	#N/A	#N/A	#N/A	#N/A	0.0831123	#N/A	#N/A	#N/A	#N/A	#N/A	#N/A	#N/A	1	ENSG00000099795	NDUFB7	protein_coding	NADH:ubiquinone oxidoreductase subunit B7 [Source:HGNC Symbol;Acc:HGNC:7702]
IRAK2	#N/A	#N/A	#N/A	#N/A	#N/A	#N/A	#N/A	#N/A	#N/A	#N/A	#N/A	#N/A	#N/A	#N/A	#N/A	#N/A	#N/A	#N/A	#N/A	0.080441	#N/A	#N/A	#N/A	#N/A	#N/A	#N/A	#N/A	1	ENSG00000134070	IRAK2	protein_coding	interleukin 1 receptor associated kinase 2 [Source:HGNC Symbol;Acc:HGNC:6113]
KEAP1	#N/A	#N/A	#N/A	#N/A	#N/A	#N/A	#N/A	#N/A	#N/A	#N/A	#N/A	#N/A	#N/A	#N/A	#N/A	#N/A	#N/A	#N/A	#N/A	0.0689578	#N/A	#N/A	#N/A	#N/A	#N/A	#N/A	#N/A	1	ENSG00000079999	KEAP1	protein_coding	kelch like ECH associated protein 1 [Source:HGNC Symbol;Acc:HGNC:23177]
PRC1	#N/A	#N/A	#N/A	#N/A	#N/A	#N/A	#N/A	#N/A	#N/A	#N/A	#N/A	#N/A	#N/A	#N/A	#N/A	#N/A	#N/A	#N/A	#N/A	0.153107	#N/A	#N/A	#N/A	#N/A	#N/A	#N/A	#N/A	1	ENSG00000198901	PRC1	protein_coding	protein regulator of cytokinesis 1 [Source:HGNC Symbol;Acc:HGNC:9341]
LIN9	#N/A	#N/A	#N/A	#N/A	#N/A	#N/A	#N/A	#N/A	#N/A	#N/A	#N/A	#N/A	#N/A	#N/A	#N/A	#N/A	#N/A	#N/A	#N/A	0.153107	#N/A	#N/A	#N/A	#N/A	#N/A	#N/A	#N/A	1	ENSG00000183814	LIN9	protein_coding	lin-9 DREAM MuvB core complex component [Source:HGNC Symbol;Acc:HGNC:30830]
ZNF25	#N/A	#N/A	#N/A	#N/A	#N/A	#N/A	#N/A	#N/A	#N/A	#N/A	#N/A	#N/A	#N/A	#N/A	#N/A	#N/A	#N/A	#N/A	#N/A	0.735361	#N/A	#N/A	#N/A	#N/A	#N/A	#N/A	#N/A	1	ENSG00000175395	ZNF25	protein_coding	zinc finger protein 25 [Source:HGNC Symbol;Acc:HGNC:13043]
IL27RA#104998	#N/A	#N/A	#N/A	#N/A	#N/A	#N/A	#N/A	#N/A	#N/A	#N/A	#N/A	#N/A	#N/A	#N/A	#N/A	#N/A	#N/A	#N/A	#N/A	0.211293	#N/A	#N/A	#N/A	#N/A	#N/A	#N/A	#N/A	1	ENSG00000104998	IL27RA	protein_coding	interleukin 27 receptor subunit alpha [Source:HGNC Symbol;Acc:HGNC:17290]
SYNJ2BP	#N/A	#N/A	#N/A	#N/A	#N/A	#N/A	#N/A	#N/A	#N/A	#N/A	#N/A	#N/A	#N/A	#N/A	#N/A	#N/A	#N/A	#N/A	#N/A	0.193149	#N/A	#N/A	#N/A	#N/A	#N/A	#N/A	#N/A	1	ENSG00000213463	SYNJ2BP	protein_coding	synaptojanin 2 binding protein [Source:HGNC Symbol;Acc:HGNC:18955]
USP38	#N/A	#N/A	#N/A	#N/A	#N/A	#N/A	#N/A	#N/A	#N/A	#N/A	#N/A	#N/A	#N/A	#N/A	#N/A	#N/A	#N/A	#N/A	#N/A	0.218859	#N/A	#N/A	#N/A	#N/A	#N/A	#N/A	#N/A	1	ENSG00000170185	USP38	protein_coding	ubiquitin specific peptidase 38 [Source:HGNC Symbol;Acc:HGNC:20067]
TRIM3	#N/A	#N/A	#N/A	#N/A	#N/A	#N/A	#N/A	#N/A	#N/A	#N/A	#N/A	#N/A	#N/A	#N/A	#N/A	#N/A	#N/A	#N/A	#N/A	0.0988348	#N/A	#N/A	#N/A	#N/A	#N/A	#N/A	#N/A	1	ENSG00000110171	TRIM3	protein_coding	tripartite motif containing 3 [Source:HGNC Symbol;Acc:HGNC:10064]
ATP13A2	#N/A	#N/A	#N/A	#N/A	#N/A	#N/A	#N/A	#N/A	#N/A	#N/A	#N/A	#N/A	#N/A	#N/A	#N/A	#N/A	#N/A	#N/A	#N/A	0.289696	#N/A	#N/A	#N/A	#N/A	#N/A	#N/A	#N/A	1	ENSG00000159363	ATP13A2	protein_coding	ATPase cation transporting 13A2 [Source:HGNC Symbol;Acc:HGNC:30213]
PPP1R16B	#N/A	#N/A	#N/A	#N/A	#N/A	#N/A	#N/A	#N/A	#N/A	#N/A	#N/A	#N/A	#N/A	#N/A	#N/A	#N/A	#N/A	#N/A	#N/A	1.28558	#N/A	#N/A	#N/A	#N/A	#N/A	#N/A	#N/A	1	ENSG00000101445	PPP1R16B	protein_coding	protein phosphatase 1 regulatory subunit 16B [Source:HGNC Symbol;Acc:HGNC:15850]
STK17A	#N/A	#N/A	#N/A	#N/A	#N/A	#N/A	#N/A	#N/A	#N/A	#N/A	#N/A	#N/A	#N/A	#N/A	#N/A	#N/A	#N/A	#N/A	#N/A	0.670125	#N/A	#N/A	#N/A	#N/A	#N/A	#N/A	#N/A	1	ENSG00000164543	STK17A	protein_coding	serine/threonine kinase 17a [Source:HGNC Symbol;Acc:HGNC:11395]
GATD3	#N/A	#N/A	#N/A	#N/A	#N/A	#N/A	#N/A	#N/A	#N/A	#N/A	#N/A	#N/A	#N/A	#N/A	#N/A	#N/A	#N/A	#N/A	#N/A	0.136166	#N/A	#N/A	#N/A	#N/A	#N/A	#N/A	#N/A	1	ENSG00000160221	GATD3	protein_coding	glutamine amidotransferase class 1 domain containing 3 [Source:HGNC Symbol;Acc:HGNC:1273]
PGM1	#N/A	#N/A	#N/A	#N/A	#N/A	#N/A	#N/A	#N/A	#N/A	#N/A	#N/A	#N/A	#N/A	#N/A	#N/A	#N/A	#N/A	#N/A	#N/A	0.261053	#N/A	#N/A	#N/A	#N/A	#N/A	#N/A	#N/A	1	ENSG00000079739	PGM1	protein_coding	phosphoglucomutase 1 [Source:HGNC Symbol;Acc:HGNC:8905]
ASB16-AS1	#N/A	#N/A	#N/A	#N/A	#N/A	#N/A	#N/A	#N/A	#N/A	#N/A	#N/A	#N/A	#N/A	#N/A	#N/A	#N/A	#N/A	#N/A	#N/A	0.14664	#N/A	#N/A	#N/A	#N/A	#N/A	#N/A	#N/A	1	ENSG00000267080	ASB16-AS1	lncRNA	ASB16 antisense RNA 1 [Source:HGNC Symbol;Acc:HGNC:25442]
#287180	#N/A	#N/A	#N/A	#N/A	#N/A	#N/A	#N/A	#N/A	#N/A	#N/A	#N/A	#N/A	#N/A	#N/A	#N/A	#N/A	#N/A	#N/A	#N/A	0.14663	#N/A	#N/A	#N/A	#N/A	#N/A	#N/A	#N/A	1	ENSG00000287180		lncRNA	novel transcript, antisense to FAM172A
ASNSD1	#N/A	#N/A	#N/A	#N/A	#N/A	#N/A	#N/A	#N/A	#N/A	#N/A	#N/A	#N/A	#N/A	#N/A	#N/A	#N/A	#N/A	#N/A	#N/A	0.145535	#N/A	#N/A	#N/A	#N/A	#N/A	#N/A	#N/A	1	ENSG00000138381	ASNSD1	protein_coding	asparagine synthetase domain containing 1 [Source:HGNC Symbol;Acc:HGNC:24910]
APOBEC2	#N/A	#N/A	#N/A	#N/A	#N/A	#N/A	#N/A	#N/A	#N/A	#N/A	#N/A	#N/A	#N/A	#N/A	#N/A	#N/A	#N/A	#N/A	#N/A	0.145423	#N/A	#N/A	#N/A	#N/A	#N/A	#N/A	#N/A	1	ENSG00000124701	APOBEC2	protein_coding	apolipoprotein B mRNA editing enzyme catalytic subunit 2 [Source:HGNC Symbol;Acc:HGNC:605]
PGRMC2	#N/A	#N/A	#N/A	#N/A	#N/A	#N/A	#N/A	#N/A	#N/A	#N/A	#N/A	#N/A	#N/A	#N/A	#N/A	#N/A	#N/A	#N/A	#N/A	0.144247	#N/A	#N/A	#N/A	#N/A	#N/A	#N/A	#N/A	1	ENSG00000164040	PGRMC2	protein_coding	progesterone receptor membrane component 2 [Source:HGNC Symbol;Acc:HGNC:16089]
TNIP2	#N/A	#N/A	#N/A	#N/A	#N/A	#N/A	#N/A	#N/A	#N/A	#N/A	#N/A	#N/A	#N/A	#N/A	#N/A	#N/A	#N/A	#N/A	#N/A	0.160418	#N/A	#N/A	#N/A	#N/A	#N/A	#N/A	#N/A	1	ENSG00000168884	TNIP2	protein_coding	TNFAIP3 interacting protein 2 [Source:HGNC Symbol;Acc:HGNC:19118]
USHBP1	#N/A	#N/A	#N/A	#N/A	#N/A	#N/A	#N/A	#N/A	#N/A	#N/A	#N/A	#N/A	#N/A	#N/A	#N/A	#N/A	#N/A	#N/A	#N/A	0.105806	#N/A	#N/A	#N/A	#N/A	#N/A	#N/A	#N/A	1	ENSG00000130307	USHBP1	protein_coding	USH1 protein network component harmonin binding protein 1 [Source:HGNC Symbol;Acc:HGNC:24058]
SPDYE6	#N/A	#N/A	#N/A	#N/A	#N/A	#N/A	#N/A	#N/A	#N/A	#N/A	#N/A	#N/A	#N/A	#N/A	#N/A	#N/A	#N/A	#N/A	#N/A	0.105806	#N/A	#N/A	#N/A	#N/A	#N/A	#N/A	#N/A	1	ENSG00000260097	SPDYE6	protein_coding	speedy/RINGO cell cycle regulator family member E6 [Source:HGNC Symbol;Acc:HGNC:35465]
AP5M1	#N/A	#N/A	#N/A	#N/A	#N/A	#N/A	#N/A	#N/A	#N/A	#N/A	#N/A	#N/A	#N/A	#N/A	#N/A	#N/A	#N/A	#N/A	#N/A	0.32506	#N/A	#N/A	#N/A	#N/A	#N/A	#N/A	#N/A	1	ENSG00000053770	AP5M1	protein_coding	adaptor related protein complex 5 subunit mu 1 [Source:HGNC Symbol;Acc:HGNC:20192]
#282917	#N/A	#N/A	#N/A	#N/A	#N/A	#N/A	#N/A	#N/A	#N/A	#N/A	#N/A	#N/A	#N/A	#N/A	#N/A	#N/A	#N/A	#N/A	#N/A	0.123327	#N/A	#N/A	#N/A	#N/A	#N/A	#N/A	#N/A	1	ENSG00000282917		lncRNA	novel transcript, antisense to CORIN and NFXL1
CC2D1B	#N/A	#N/A	#N/A	#N/A	#N/A	#N/A	#N/A	#N/A	#N/A	#N/A	#N/A	#N/A	#N/A	#N/A	#N/A	#N/A	#N/A	#N/A	#N/A	0.315502	#N/A	#N/A	#N/A	#N/A	#N/A	#N/A	#N/A	1	ENSG00000154222	CC2D1B	protein_coding	coiled-coil and C2 domain containing 1B [Source:HGNC Symbol;Acc:HGNC:29386]
DCTN6	#N/A	#N/A	#N/A	#N/A	#N/A	#N/A	#N/A	#N/A	#N/A	#N/A	#N/A	#N/A	#N/A	#N/A	#N/A	#N/A	#N/A	#N/A	#N/A	0.115061	#N/A	#N/A	#N/A	#N/A	#N/A	#N/A	#N/A	1	ENSG00000104671	DCTN6	protein_coding	dynactin subunit 6 [Source:HGNC Symbol;Acc:HGNC:16964]
NDUFAF8	#N/A	#N/A	#N/A	#N/A	#N/A	#N/A	#N/A	#N/A	#N/A	#N/A	#N/A	#N/A	#N/A	#N/A	#N/A	#N/A	#N/A	#N/A	#N/A	0.11458	#N/A	#N/A	#N/A	#N/A	#N/A	#N/A	#N/A	1	ENSG00000224877	NDUFAF8	protein_coding	NADH:ubiquinone oxidoreductase complex assembly factor 8 [Source:HGNC Symbol;Acc:HGNC:33551]
#287978	#N/A	#N/A	#N/A	#N/A	#N/A	#N/A	#N/A	#N/A	#N/A	#N/A	#N/A	#N/A	#N/A	#N/A	#N/A	#N/A	#N/A	#N/A	#N/A	0.111254	#N/A	#N/A	#N/A	#N/A	#N/A	#N/A	#N/A	1	ENSG00000287978		lncRNA	novel transcript
LRRC28	#N/A	#N/A	#N/A	#N/A	#N/A	#N/A	#N/A	#N/A	#N/A	#N/A	#N/A	#N/A	#N/A	#N/A	#N/A	#N/A	#N/A	#N/A	#N/A	0.712173	#N/A	#N/A	#N/A	#N/A	#N/A	#N/A	#N/A	1	ENSG00000168904	LRRC28	protein_coding	leucine rich repeat containing 28 [Source:HGNC Symbol;Acc:HGNC:28355]
TIA1	#N/A	#N/A	#N/A	#N/A	#N/A	#N/A	#N/A	#N/A	#N/A	#N/A	#N/A	#N/A	#N/A	#N/A	#N/A	#N/A	#N/A	#N/A	#N/A	0.872879	#N/A	#N/A	#N/A	#N/A	#N/A	#N/A	#N/A	1	ENSG00000116001	TIA1	protein_coding	TIA1 cytotoxic granule associated RNA binding protein [Source:HGNC Symbol;Acc:HGNC:11802]
URB1	#N/A	#N/A	#N/A	#N/A	#N/A	#N/A	#N/A	#N/A	#N/A	#N/A	#N/A	#N/A	#N/A	#N/A	#N/A	#N/A	#N/A	#N/A	#N/A	0.146479	#N/A	#N/A	#N/A	#N/A	#N/A	#N/A	#N/A	1	ENSG00000142207	URB1	protein_coding	URB1 ribosome biogenesis homolog [Source:HGNC Symbol;Acc:HGNC:17344]
NUP35	#N/A	#N/A	#N/A	#N/A	#N/A	#N/A	#N/A	#N/A	#N/A	#N/A	#N/A	#N/A	#N/A	#N/A	#N/A	#N/A	#N/A	#N/A	#N/A	0.148949	#N/A	#N/A	#N/A	#N/A	#N/A	#N/A	#N/A	1	ENSG00000163002	NUP35	protein_coding	nucleoporin 35 [Source:HGNC Symbol;Acc:HGNC:29797]
KLF12	#N/A	#N/A	#N/A	#N/A	#N/A	#N/A	#N/A	#N/A	#N/A	#N/A	#N/A	#N/A	#N/A	#N/A	#N/A	#N/A	#N/A	#N/A	#N/A	1.53204	#N/A	#N/A	#N/A	#N/A	#N/A	#N/A	#N/A	1	ENSG00000118922	KLF12	protein_coding	Kruppel like factor 12 [Source:HGNC Symbol;Acc:HGNC:6346]
MBNL3	#N/A	#N/A	#N/A	#N/A	#N/A	#N/A	#N/A	#N/A	#N/A	#N/A	#N/A	#N/A	#N/A	#N/A	#N/A	#N/A	#N/A	#N/A	#N/A	0.110586	#N/A	#N/A	#N/A	#N/A	#N/A	#N/A	#N/A	1	ENSG00000076770	MBNL3	protein_coding	muscleblind like splicing regulator 3 [Source:HGNC Symbol;Acc:HGNC:20564]
TMX1	#N/A	#N/A	#N/A	#N/A	#N/A	#N/A	#N/A	#N/A	#N/A	#N/A	#N/A	#N/A	#N/A	#N/A	#N/A	#N/A	#N/A	#N/A	#N/A	0.499636	#N/A	#N/A	#N/A	#N/A	#N/A	#N/A	#N/A	1	ENSG00000139921	TMX1	protein_coding	thioredoxin related transmembrane protein 1 [Source:HGNC Symbol;Acc:HGNC:15487]
PLAGL2	#N/A	#N/A	#N/A	#N/A	#N/A	#N/A	#N/A	#N/A	#N/A	#N/A	#N/A	#N/A	#N/A	#N/A	#N/A	#N/A	#N/A	#N/A	#N/A	0.179036	#N/A	#N/A	#N/A	#N/A	#N/A	#N/A	#N/A	1	ENSG00000126003	PLAGL2	protein_coding	PLAG1 like zinc finger 2 [Source:HGNC Symbol;Acc:HGNC:9047]
RAP2C-AS1	#N/A	#N/A	#N/A	#N/A	#N/A	#N/A	#N/A	#N/A	#N/A	#N/A	#N/A	#N/A	#N/A	#N/A	#N/A	#N/A	#N/A	#N/A	#N/A	0.170601	#N/A	#N/A	#N/A	#N/A	#N/A	#N/A	#N/A	1	ENSG00000232160	RAP2C-AS1	lncRNA	RAP2C antisense RNA 1 [Source:HGNC Symbol;Acc:HGNC:40957]
ANAPC1	#N/A	#N/A	#N/A	#N/A	#N/A	#N/A	#N/A	#N/A	#N/A	#N/A	#N/A	#N/A	#N/A	#N/A	#N/A	#N/A	#N/A	#N/A	#N/A	0.397218	#N/A	#N/A	#N/A	#N/A	#N/A	#N/A	#N/A	1	ENSG00000153107	ANAPC1	protein_coding	anaphase promoting complex subunit 1 [Source:HGNC Symbol;Acc:HGNC:19988]
TBX19	#N/A	#N/A	#N/A	#N/A	#N/A	#N/A	#N/A	#N/A	#N/A	#N/A	#N/A	#N/A	#N/A	#N/A	#N/A	#N/A	#N/A	#N/A	#N/A	0.117204	#N/A	#N/A	#N/A	#N/A	#N/A	#N/A	#N/A	1	ENSG00000143178	TBX19	protein_coding	T-box transcription factor 19 [Source:HGNC Symbol;Acc:HGNC:11596]
LINC00886	#N/A	#N/A	#N/A	#N/A	#N/A	#N/A	#N/A	#N/A	#N/A	#N/A	#N/A	#N/A	#N/A	#N/A	#N/A	#N/A	#N/A	#N/A	#N/A	0.109447	#N/A	#N/A	#N/A	#N/A	#N/A	#N/A	#N/A	1	ENSG00000240875	LINC00886	lncRNA	long intergenic non-protein coding RNA 886 [Source:HGNC Symbol;Acc:HGNC:48572]
CCT6B	#N/A	#N/A	#N/A	#N/A	#N/A	#N/A	#N/A	#N/A	#N/A	#N/A	#N/A	#N/A	#N/A	#N/A	#N/A	#N/A	#N/A	#N/A	#N/A	0.0882075	#N/A	#N/A	#N/A	#N/A	#N/A	#N/A	#N/A	1	ENSG00000132141	CCT6B	protein_coding	chaperonin containing TCP1 subunit 6B [Source:HGNC Symbol;Acc:HGNC:1621]
METAP1D	#N/A	#N/A	#N/A	#N/A	#N/A	#N/A	#N/A	#N/A	#N/A	#N/A	#N/A	#N/A	#N/A	#N/A	#N/A	#N/A	#N/A	#N/A	#N/A	0.0866802	#N/A	#N/A	#N/A	#N/A	#N/A	#N/A	#N/A	1	ENSG00000172878	METAP1D	protein_coding	methionyl aminopeptidase type 1D, mitochondrial [Source:HGNC Symbol;Acc:HGNC:32583]
#258380	#N/A	#N/A	#N/A	#N/A	#N/A	#N/A	#N/A	#N/A	#N/A	#N/A	#N/A	#N/A	#N/A	#N/A	#N/A	#N/A	#N/A	#N/A	#N/A	0.205496	#N/A	#N/A	#N/A	#N/A	#N/A	#N/A	#N/A	1	ENSG00000258380		lncRNA	novel transcript, antisense to FOXN3
ZNF567	#N/A	#N/A	#N/A	#N/A	#N/A	#N/A	#N/A	#N/A	#N/A	#N/A	#N/A	#N/A	#N/A	#N/A	#N/A	#N/A	#N/A	#N/A	#N/A	0.184991	#N/A	#N/A	#N/A	#N/A	#N/A	#N/A	#N/A	1	ENSG00000189042	ZNF567	protein_coding	zinc finger protein 567 [Source:HGNC Symbol;Acc:HGNC:28696]
MLYCD	#N/A	#N/A	#N/A	#N/A	#N/A	#N/A	#N/A	#N/A	#N/A	#N/A	#N/A	#N/A	#N/A	#N/A	#N/A	#N/A	#N/A	#N/A	#N/A	0.116948	#N/A	#N/A	#N/A	#N/A	#N/A	#N/A	#N/A	1	ENSG00000103150	MLYCD	protein_coding	malonyl-CoA decarboxylase [Source:HGNC Symbol;Acc:HGNC:7150]
RBM17	#N/A	#N/A	#N/A	#N/A	#N/A	#N/A	#N/A	#N/A	#N/A	#N/A	#N/A	#N/A	#N/A	#N/A	#N/A	#N/A	#N/A	#N/A	#N/A	1.18268	#N/A	#N/A	#N/A	#N/A	#N/A	#N/A	#N/A	1	ENSG00000134453	RBM17	protein_coding	RNA binding motif protein 17 [Source:HGNC Symbol;Acc:HGNC:16944]
DUS1L	#N/A	#N/A	#N/A	#N/A	#N/A	#N/A	#N/A	#N/A	#N/A	#N/A	#N/A	#N/A	#N/A	#N/A	#N/A	#N/A	#N/A	#N/A	#N/A	0.273866	#N/A	#N/A	#N/A	#N/A	#N/A	#N/A	#N/A	1	ENSG00000169718	DUS1L	protein_coding	dihydrouridine synthase 1 like [Source:HGNC Symbol;Acc:HGNC:30086]
CCDC159	#N/A	#N/A	#N/A	#N/A	#N/A	#N/A	#N/A	#N/A	#N/A	#N/A	#N/A	#N/A	#N/A	#N/A	#N/A	#N/A	#N/A	#N/A	#N/A	0.366896	#N/A	#N/A	#N/A	#N/A	#N/A	#N/A	#N/A	1	ENSG00000183401	CCDC159	protein_coding	coiled-coil domain containing 159 [Source:HGNC Symbol;Acc:HGNC:26996]
MUL1	#N/A	#N/A	#N/A	#N/A	#N/A	#N/A	#N/A	#N/A	#N/A	#N/A	#N/A	#N/A	#N/A	#N/A	#N/A	#N/A	#N/A	#N/A	#N/A	0.0774165	#N/A	#N/A	#N/A	#N/A	#N/A	#N/A	#N/A	1	ENSG00000090432	MUL1	protein_coding	mitochondrial E3 ubiquitin protein ligase 1 [Source:HGNC Symbol;Acc:HGNC:25762]
LRRC57	#N/A	#N/A	#N/A	#N/A	#N/A	#N/A	#N/A	#N/A	#N/A	#N/A	#N/A	#N/A	#N/A	#N/A	#N/A	#N/A	#N/A	#N/A	#N/A	0.15852	#N/A	#N/A	#N/A	#N/A	#N/A	#N/A	#N/A	1	ENSG00000180979	LRRC57	protein_coding	leucine rich repeat containing 57 [Source:HGNC Symbol;Acc:HGNC:26719]
COA5	#N/A	#N/A	#N/A	#N/A	#N/A	#N/A	#N/A	#N/A	#N/A	#N/A	#N/A	#N/A	#N/A	#N/A	#N/A	#N/A	#N/A	#N/A	#N/A	0.158681	#N/A	#N/A	#N/A	#N/A	#N/A	#N/A	#N/A	1	ENSG00000183513	COA5	protein_coding	cytochrome c oxidase assembly factor 5 [Source:HGNC Symbol;Acc:HGNC:33848]
TRUB1	#N/A	#N/A	#N/A	#N/A	#N/A	#N/A	#N/A	#N/A	#N/A	#N/A	#N/A	#N/A	#N/A	#N/A	#N/A	#N/A	#N/A	#N/A	#N/A	0.157438	#N/A	#N/A	#N/A	#N/A	#N/A	#N/A	#N/A	1	ENSG00000165832	TRUB1	protein_coding	TruB pseudouridine synthase family member 1 [Source:HGNC Symbol;Acc:HGNC:16060]
PCAT1	#N/A	#N/A	#N/A	#N/A	#N/A	#N/A	#N/A	#N/A	#N/A	#N/A	#N/A	#N/A	#N/A	#N/A	#N/A	#N/A	#N/A	#N/A	#N/A	0.109493	#N/A	#N/A	#N/A	#N/A	#N/A	#N/A	#N/A	1	ENSG00000253438	PCAT1	lncRNA	prostate cancer associated transcript 1 [Source:HGNC Symbol;Acc:HGNC:43022]
KCTD1	#N/A	#N/A	#N/A	#N/A	#N/A	#N/A	#N/A	#N/A	#N/A	#N/A	#N/A	#N/A	#N/A	#N/A	#N/A	#N/A	#N/A	#N/A	#N/A	0.0993311	#N/A	#N/A	#N/A	#N/A	#N/A	#N/A	#N/A	1	ENSG00000134504	KCTD1	protein_coding	potassium channel tetramerization domain containing 1 [Source:HGNC Symbol;Acc:HGNC:18249]
DNASE2	#N/A	#N/A	#N/A	#N/A	#N/A	#N/A	#N/A	#N/A	#N/A	#N/A	#N/A	#N/A	#N/A	#N/A	#N/A	#N/A	#N/A	#N/A	#N/A	0.0993311	#N/A	#N/A	#N/A	#N/A	#N/A	#N/A	#N/A	1	ENSG00000105612	DNASE2	protein_coding	deoxyribonuclease 2, lysosomal [Source:HGNC Symbol;Acc:HGNC:2960]
PSMD13	#N/A	#N/A	#N/A	#N/A	#N/A	#N/A	#N/A	#N/A	#N/A	#N/A	#N/A	#N/A	#N/A	#N/A	#N/A	#N/A	#N/A	#N/A	#N/A	0.609526	#N/A	#N/A	#N/A	#N/A	#N/A	#N/A	#N/A	1	ENSG00000185627	PSMD13	protein_coding	proteasome 26S subunit, non-ATPase 13 [Source:HGNC Symbol;Acc:HGNC:9558]
ENTR1	#N/A	#N/A	#N/A	#N/A	#N/A	#N/A	#N/A	#N/A	#N/A	#N/A	#N/A	#N/A	#N/A	#N/A	#N/A	#N/A	#N/A	#N/A	#N/A	0.355835	#N/A	#N/A	#N/A	#N/A	#N/A	#N/A	#N/A	1	ENSG00000165689	ENTR1	protein_coding	endosome associated trafficking regulator 1 [Source:HGNC Symbol;Acc:HGNC:10667]
YPEL3	#N/A	#N/A	#N/A	#N/A	#N/A	#N/A	#N/A	#N/A	#N/A	#N/A	#N/A	#N/A	#N/A	#N/A	#N/A	#N/A	#N/A	#N/A	#N/A	0.968323	#N/A	#N/A	#N/A	#N/A	#N/A	#N/A	#N/A	1	ENSG00000090238	YPEL3	protein_coding	yippee like 3 [Source:HGNC Symbol;Acc:HGNC:18327]
C11orf58	#N/A	#N/A	#N/A	#N/A	#N/A	#N/A	#N/A	#N/A	#N/A	#N/A	#N/A	#N/A	#N/A	#N/A	#N/A	#N/A	#N/A	#N/A	#N/A	1.04399	#N/A	#N/A	#N/A	#N/A	#N/A	#N/A	#N/A	1	ENSG00000110696	C11orf58	protein_coding	chromosome 11 open reading frame 58 [Source:HGNC Symbol;Acc:HGNC:16990]
MRPL42	#N/A	#N/A	#N/A	#N/A	#N/A	#N/A	#N/A	#N/A	#N/A	#N/A	#N/A	#N/A	#N/A	#N/A	#N/A	#N/A	#N/A	#N/A	#N/A	0.26276	#N/A	#N/A	#N/A	#N/A	#N/A	#N/A	#N/A	1	ENSG00000198015	MRPL42	protein_coding	mitochondrial ribosomal protein L42 [Source:HGNC Symbol;Acc:HGNC:14493]
HACD3	#N/A	#N/A	#N/A	#N/A	#N/A	#N/A	#N/A	#N/A	#N/A	#N/A	#N/A	#N/A	#N/A	#N/A	#N/A	#N/A	#N/A	#N/A	#N/A	0.0936945	#N/A	#N/A	#N/A	#N/A	#N/A	#N/A	#N/A	1	ENSG00000074696	HACD3	protein_coding	3-hydroxyacyl-CoA dehydratase 3 [Source:HGNC Symbol;Acc:HGNC:24175]
MPHOSPH9	#N/A	#N/A	#N/A	#N/A	#N/A	#N/A	#N/A	#N/A	#N/A	#N/A	#N/A	#N/A	#N/A	#N/A	#N/A	#N/A	#N/A	#N/A	#N/A	0.575309	#N/A	#N/A	#N/A	#N/A	#N/A	#N/A	#N/A	1	ENSG00000051825	MPHOSPH9	protein_coding	M-phase phosphoprotein 9 [Source:HGNC Symbol;Acc:HGNC:7215]
THUMPD3	#N/A	#N/A	#N/A	#N/A	#N/A	#N/A	#N/A	#N/A	#N/A	#N/A	#N/A	#N/A	#N/A	#N/A	#N/A	#N/A	#N/A	#N/A	#N/A	0.101401	#N/A	#N/A	#N/A	#N/A	#N/A	#N/A	#N/A	1	ENSG00000134077	THUMPD3	protein_coding	THUMP domain containing 3 [Source:HGNC Symbol;Acc:HGNC:24493]
AVIL	#N/A	#N/A	#N/A	#N/A	#N/A	#N/A	#N/A	#N/A	#N/A	#N/A	#N/A	#N/A	#N/A	#N/A	#N/A	#N/A	#N/A	#N/A	#N/A	0.154406	#N/A	#N/A	#N/A	#N/A	#N/A	#N/A	#N/A	1	ENSG00000135407	AVIL	protein_coding	advillin [Source:HGNC Symbol;Acc:HGNC:14188]
FAM217A	#N/A	#N/A	#N/A	#N/A	#N/A	#N/A	#N/A	#N/A	#N/A	#N/A	#N/A	#N/A	#N/A	#N/A	#N/A	#N/A	#N/A	#N/A	#N/A	0.147811	#N/A	#N/A	#N/A	#N/A	#N/A	#N/A	#N/A	1	ENSG00000145975	FAM217A	protein_coding	family with sequence similarity 217 member A [Source:HGNC Symbol;Acc:HGNC:21362]
SNX21	#N/A	#N/A	#N/A	#N/A	#N/A	#N/A	#N/A	#N/A	#N/A	#N/A	#N/A	#N/A	#N/A	#N/A	#N/A	#N/A	#N/A	#N/A	#N/A	0.140818	#N/A	#N/A	#N/A	#N/A	#N/A	#N/A	#N/A	1	ENSG00000124104	SNX21	protein_coding	sorting nexin family member 21 [Source:HGNC Symbol;Acc:HGNC:16154]
E2F6	#N/A	#N/A	#N/A	#N/A	#N/A	#N/A	#N/A	#N/A	#N/A	#N/A	#N/A	#N/A	#N/A	#N/A	#N/A	#N/A	#N/A	#N/A	#N/A	0.179856	#N/A	#N/A	#N/A	#N/A	#N/A	#N/A	#N/A	1	ENSG00000169016	E2F6	protein_coding	E2F transcription factor 6 [Source:HGNC Symbol;Acc:HGNC:3120]
GCFC2	#N/A	#N/A	#N/A	#N/A	#N/A	#N/A	#N/A	#N/A	#N/A	#N/A	#N/A	#N/A	#N/A	#N/A	#N/A	#N/A	#N/A	#N/A	#N/A	0.160741	#N/A	#N/A	#N/A	#N/A	#N/A	#N/A	#N/A	1	ENSG00000005436	GCFC2	protein_coding	GC-rich sequence DNA-binding factor 2 [Source:HGNC Symbol;Acc:HGNC:1317]
TDP1	#N/A	#N/A	#N/A	#N/A	#N/A	#N/A	#N/A	#N/A	#N/A	#N/A	#N/A	#N/A	#N/A	#N/A	#N/A	#N/A	#N/A	#N/A	#N/A	0.152714	#N/A	#N/A	#N/A	#N/A	#N/A	#N/A	#N/A	1	ENSG00000042088	TDP1	protein_coding	tyrosyl-DNA phosphodiesterase 1 [Source:HGNC Symbol;Acc:HGNC:18884]
SRP68	#N/A	#N/A	#N/A	#N/A	#N/A	#N/A	#N/A	#N/A	#N/A	#N/A	#N/A	#N/A	#N/A	#N/A	#N/A	#N/A	#N/A	#N/A	#N/A	0.152718	#N/A	#N/A	#N/A	#N/A	#N/A	#N/A	#N/A	1	ENSG00000167881	SRP68	protein_coding	signal recognition particle 68 [Source:HGNC Symbol;Acc:HGNC:11302]
ZNF195	#N/A	#N/A	#N/A	#N/A	#N/A	#N/A	#N/A	#N/A	#N/A	#N/A	#N/A	#N/A	#N/A	#N/A	#N/A	#N/A	#N/A	#N/A	#N/A	0.15171	#N/A	#N/A	#N/A	#N/A	#N/A	#N/A	#N/A	1	ENSG00000005801	ZNF195	protein_coding	zinc finger protein 195 [Source:HGNC Symbol;Acc:HGNC:12986]
FADS1	#N/A	#N/A	#N/A	#N/A	#N/A	#N/A	#N/A	#N/A	#N/A	#N/A	#N/A	#N/A	#N/A	#N/A	#N/A	#N/A	#N/A	#N/A	#N/A	0.145228	#N/A	#N/A	#N/A	#N/A	#N/A	#N/A	#N/A	1	ENSG00000149485	FADS1	protein_coding	fatty acid desaturase 1 [Source:HGNC Symbol;Acc:HGNC:3574]
CYBC1	#N/A	#N/A	#N/A	#N/A	#N/A	#N/A	#N/A	#N/A	#N/A	#N/A	#N/A	#N/A	#N/A	#N/A	#N/A	#N/A	#N/A	#N/A	#N/A	1.21813	#N/A	#N/A	#N/A	#N/A	#N/A	#N/A	#N/A	1	ENSG00000178927	CYBC1	protein_coding	cytochrome b-245 chaperone 1 [Source:HGNC Symbol;Acc:HGNC:28672]
SREK1IP1	#N/A	#N/A	#N/A	#N/A	#N/A	#N/A	#N/A	#N/A	#N/A	#N/A	#N/A	#N/A	#N/A	#N/A	#N/A	#N/A	#N/A	#N/A	#N/A	1.36778	#N/A	#N/A	#N/A	#N/A	#N/A	#N/A	#N/A	1	ENSG00000153006	SREK1IP1	protein_coding	SREK1 interacting protein 1 [Source:HGNC Symbol;Acc:HGNC:26716]
CAMLG	#N/A	#N/A	#N/A	#N/A	#N/A	#N/A	#N/A	#N/A	#N/A	#N/A	#N/A	#N/A	#N/A	#N/A	#N/A	#N/A	#N/A	#N/A	#N/A	0.136932	#N/A	#N/A	#N/A	#N/A	#N/A	#N/A	#N/A	1	ENSG00000164615	CAMLG	protein_coding	calcium modulating ligand [Source:HGNC Symbol;Acc:HGNC:1471]
LIAS	#N/A	#N/A	#N/A	#N/A	#N/A	#N/A	#N/A	#N/A	#N/A	#N/A	#N/A	#N/A	#N/A	#N/A	#N/A	#N/A	#N/A	#N/A	#N/A	0.146725	#N/A	#N/A	#N/A	#N/A	#N/A	#N/A	#N/A	1	ENSG00000121897	LIAS	protein_coding	lipoic acid synthetase [Source:HGNC Symbol;Acc:HGNC:16429]
USP12-AS1	#N/A	#N/A	#N/A	#N/A	#N/A	#N/A	#N/A	#N/A	#N/A	#N/A	#N/A	#N/A	#N/A	#N/A	#N/A	#N/A	#N/A	#N/A	#N/A	0.150968	#N/A	#N/A	#N/A	#N/A	#N/A	#N/A	#N/A	1	ENSG00000232162	USP12-AS1	lncRNA	USP12 antisense RNA 1 [Source:HGNC Symbol;Acc:HGNC:39961]
PINK1	#N/A	#N/A	#N/A	#N/A	#N/A	#N/A	#N/A	#N/A	#N/A	#N/A	#N/A	#N/A	#N/A	#N/A	#N/A	#N/A	#N/A	#N/A	#N/A	0.145384	#N/A	#N/A	#N/A	#N/A	#N/A	#N/A	#N/A	1	ENSG00000158828	PINK1	protein_coding	PTEN induced kinase 1 [Source:HGNC Symbol;Acc:HGNC:14581]
USP28	#N/A	#N/A	#N/A	#N/A	#N/A	#N/A	#N/A	#N/A	#N/A	#N/A	#N/A	#N/A	#N/A	#N/A	#N/A	#N/A	#N/A	#N/A	#N/A	0.141173	#N/A	#N/A	#N/A	#N/A	#N/A	#N/A	#N/A	1	ENSG00000048028	USP28	protein_coding	ubiquitin specific peptidase 28 [Source:HGNC Symbol;Acc:HGNC:12625]
CMTM8	#N/A	#N/A	#N/A	#N/A	#N/A	#N/A	#N/A	#N/A	#N/A	#N/A	#N/A	#N/A	#N/A	#N/A	#N/A	#N/A	#N/A	#N/A	#N/A	0.147954	#N/A	#N/A	#N/A	#N/A	#N/A	#N/A	#N/A	1	ENSG00000170293	CMTM8	protein_coding	CKLF like MARVEL transmembrane domain containing 8 [Source:HGNC Symbol;Acc:HGNC:19179]
#287503	#N/A	#N/A	#N/A	#N/A	#N/A	#N/A	#N/A	#N/A	#N/A	#N/A	#N/A	#N/A	#N/A	#N/A	#N/A	#N/A	#N/A	#N/A	#N/A	0.152344	#N/A	#N/A	#N/A	#N/A	#N/A	#N/A	#N/A	1	ENSG00000287503		lncRNA	novel transcript, antisense to ETFA
USP13	#N/A	#N/A	#N/A	#N/A	#N/A	#N/A	#N/A	#N/A	#N/A	#N/A	#N/A	#N/A	#N/A	#N/A	#N/A	#N/A	#N/A	#N/A	#N/A	0.147116	#N/A	#N/A	#N/A	#N/A	#N/A	#N/A	#N/A	1	ENSG00000058056	USP13	protein_coding	ubiquitin specific peptidase 13 [Source:HGNC Symbol;Acc:HGNC:12611]
ZNF354A	#N/A	#N/A	#N/A	#N/A	#N/A	#N/A	#N/A	#N/A	#N/A	#N/A	#N/A	#N/A	#N/A	#N/A	#N/A	#N/A	#N/A	#N/A	#N/A	0.147001	#N/A	#N/A	#N/A	#N/A	#N/A	#N/A	#N/A	1	ENSG00000169131	ZNF354A	protein_coding	zinc finger protein 354A [Source:HGNC Symbol;Acc:HGNC:11628]
#229839	#N/A	#N/A	#N/A	#N/A	#N/A	#N/A	#N/A	#N/A	#N/A	#N/A	#N/A	#N/A	#N/A	#N/A	#N/A	#N/A	#N/A	#N/A	#N/A	0.147001	#N/A	#N/A	#N/A	#N/A	#N/A	#N/A	#N/A	1	ENSG00000229839		lncRNA	novel transcript
AARS2	#N/A	#N/A	#N/A	#N/A	#N/A	#N/A	#N/A	#N/A	#N/A	#N/A	#N/A	#N/A	#N/A	#N/A	#N/A	#N/A	#N/A	#N/A	#N/A	0.140765	#N/A	#N/A	#N/A	#N/A	#N/A	#N/A	#N/A	1	ENSG00000124608	AARS2	protein_coding	alanyl-tRNA synthetase 2, mitochondrial [Source:HGNC Symbol;Acc:HGNC:21022]
EMC9#100908	#N/A	#N/A	#N/A	#N/A	#N/A	#N/A	#N/A	#N/A	#N/A	#N/A	#N/A	#N/A	#N/A	#N/A	#N/A	#N/A	#N/A	#N/A	#N/A	0.140765	#N/A	#N/A	#N/A	#N/A	#N/A	#N/A	#N/A	1	ENSG00000100908	EMC9	protein_coding	ER membrane protein complex subunit 9 [Source:HGNC Symbol;Acc:HGNC:20273]
ZBTB26	#N/A	#N/A	#N/A	#N/A	#N/A	#N/A	#N/A	#N/A	#N/A	#N/A	#N/A	#N/A	#N/A	#N/A	#N/A	#N/A	#N/A	#N/A	#N/A	0.140765	#N/A	#N/A	#N/A	#N/A	#N/A	#N/A	#N/A	1	ENSG00000171448	ZBTB26	protein_coding	zinc finger and BTB domain containing 26 [Source:HGNC Symbol;Acc:HGNC:23383]
PITRM1-AS1	#N/A	#N/A	#N/A	#N/A	#N/A	#N/A	#N/A	#N/A	#N/A	#N/A	#N/A	#N/A	#N/A	#N/A	#N/A	#N/A	#N/A	#N/A	#N/A	0.140765	#N/A	#N/A	#N/A	#N/A	#N/A	#N/A	#N/A	1	ENSG00000237399	PITRM1-AS1	lncRNA	PITRM1 antisense RNA 1 [Source:HGNC Symbol;Acc:HGNC:44675]
KIF27	#N/A	#N/A	#N/A	#N/A	#N/A	#N/A	#N/A	#N/A	#N/A	#N/A	#N/A	#N/A	#N/A	#N/A	#N/A	#N/A	#N/A	#N/A	#N/A	0.195648	#N/A	#N/A	#N/A	#N/A	#N/A	#N/A	#N/A	1	ENSG00000165115	KIF27	protein_coding	kinesin family member 27 [Source:HGNC Symbol;Acc:HGNC:18632]
NAT10	#N/A	#N/A	#N/A	#N/A	#N/A	#N/A	#N/A	#N/A	#N/A	#N/A	#N/A	#N/A	#N/A	#N/A	#N/A	#N/A	#N/A	#N/A	#N/A	0.200029	#N/A	#N/A	#N/A	#N/A	#N/A	#N/A	#N/A	1	ENSG00000135372	NAT10	protein_coding	N-acetyltransferase 10 [Source:HGNC Symbol;Acc:HGNC:29830]
BUD13	#N/A	#N/A	#N/A	#N/A	#N/A	#N/A	#N/A	#N/A	#N/A	#N/A	#N/A	#N/A	#N/A	#N/A	#N/A	#N/A	#N/A	#N/A	#N/A	0.153388	#N/A	#N/A	#N/A	#N/A	#N/A	#N/A	#N/A	1	ENSG00000137656	BUD13	protein_coding	BUD13 homolog [Source:HGNC Symbol;Acc:HGNC:28199]
TP53I13	#N/A	#N/A	#N/A	#N/A	#N/A	#N/A	#N/A	#N/A	#N/A	#N/A	#N/A	#N/A	#N/A	#N/A	#N/A	#N/A	#N/A	#N/A	#N/A	0.152934	#N/A	#N/A	#N/A	#N/A	#N/A	#N/A	#N/A	1	ENSG00000167543	TP53I13	protein_coding	tumor protein p53 inducible protein 13 [Source:HGNC Symbol;Acc:HGNC:25102]
ARSA	#N/A	#N/A	#N/A	#N/A	#N/A	#N/A	#N/A	#N/A	#N/A	#N/A	#N/A	#N/A	#N/A	#N/A	#N/A	#N/A	#N/A	#N/A	#N/A	0.152769	#N/A	#N/A	#N/A	#N/A	#N/A	#N/A	#N/A	1	ENSG00000100299	ARSA	protein_coding	arylsulfatase A [Source:HGNC Symbol;Acc:HGNC:713]
DMAC1	#N/A	#N/A	#N/A	#N/A	#N/A	#N/A	#N/A	#N/A	#N/A	#N/A	#N/A	#N/A	#N/A	#N/A	#N/A	#N/A	#N/A	#N/A	#N/A	0.145189	#N/A	#N/A	#N/A	#N/A	#N/A	#N/A	#N/A	1	ENSG00000137038	DMAC1	protein_coding	distal membrane arm assembly component 1 [Source:HGNC Symbol;Acc:HGNC:30536]
OXLD1	#N/A	#N/A	#N/A	#N/A	#N/A	#N/A	#N/A	#N/A	#N/A	#N/A	#N/A	#N/A	#N/A	#N/A	#N/A	#N/A	#N/A	#N/A	#N/A	0.145189	#N/A	#N/A	#N/A	#N/A	#N/A	#N/A	#N/A	1	ENSG00000204237	OXLD1	protein_coding	oxidoreductase like domain containing 1 [Source:HGNC Symbol;Acc:HGNC:27901]
NME6	#N/A	#N/A	#N/A	#N/A	#N/A	#N/A	#N/A	#N/A	#N/A	#N/A	#N/A	#N/A	#N/A	#N/A	#N/A	#N/A	#N/A	#N/A	#N/A	0.145189	#N/A	#N/A	#N/A	#N/A	#N/A	#N/A	#N/A	1	ENSG00000172113	NME6	protein_coding	NME/NM23 nucleoside diphosphate kinase 6 [Source:HGNC Symbol;Acc:HGNC:20567]
G2E3-AS1	#N/A	#N/A	#N/A	#N/A	#N/A	#N/A	#N/A	#N/A	#N/A	#N/A	#N/A	#N/A	#N/A	#N/A	#N/A	#N/A	#N/A	#N/A	#N/A	0.145102	#N/A	#N/A	#N/A	#N/A	#N/A	#N/A	#N/A	1	ENSG00000257636	G2E3-AS1	lncRNA	G2E3 antisense RNA 1 [Source:HGNC Symbol;Acc:HGNC:53463]
#269044	#N/A	#N/A	#N/A	#N/A	#N/A	#N/A	#N/A	#N/A	#N/A	#N/A	#N/A	#N/A	#N/A	#N/A	#N/A	#N/A	#N/A	#N/A	#N/A	0.145102	#N/A	#N/A	#N/A	#N/A	#N/A	#N/A	#N/A	1	ENSG00000269044		lncRNA	novel transcript, sense intronic C19orf42
ZBTB3	#N/A	#N/A	#N/A	#N/A	#N/A	#N/A	#N/A	#N/A	#N/A	#N/A	#N/A	#N/A	#N/A	#N/A	#N/A	#N/A	#N/A	#N/A	#N/A	0.138921	#N/A	#N/A	#N/A	#N/A	#N/A	#N/A	#N/A	1	ENSG00000185670	ZBTB3	protein_coding	zinc finger and BTB domain containing 3 [Source:HGNC Symbol;Acc:HGNC:22918]
VAT1	#N/A	#N/A	#N/A	#N/A	#N/A	#N/A	#N/A	#N/A	#N/A	#N/A	#N/A	#N/A	#N/A	#N/A	#N/A	#N/A	#N/A	#N/A	#N/A	0.138921	#N/A	#N/A	#N/A	#N/A	#N/A	#N/A	#N/A	1	ENSG00000108828	VAT1	protein_coding	vesicle amine transport 1 [Source:HGNC Symbol;Acc:HGNC:16919]
SNHG30	#N/A	#N/A	#N/A	#N/A	#N/A	#N/A	#N/A	#N/A	#N/A	#N/A	#N/A	#N/A	#N/A	#N/A	#N/A	#N/A	#N/A	#N/A	#N/A	0.138921	#N/A	#N/A	#N/A	#N/A	#N/A	#N/A	#N/A	1	ENSG00000267321	SNHG30	lncRNA	small nucleolar RNA host gene 30 [Source:HGNC Symbol;Acc:HGNC:52836]
TMEM150A	#N/A	#N/A	#N/A	#N/A	#N/A	#N/A	#N/A	#N/A	#N/A	#N/A	#N/A	#N/A	#N/A	#N/A	#N/A	#N/A	#N/A	#N/A	#N/A	0.138921	#N/A	#N/A	#N/A	#N/A	#N/A	#N/A	#N/A	1	ENSG00000168890	TMEM150A	protein_coding	transmembrane protein 150A [Source:HGNC Symbol;Acc:HGNC:24677]
PURB	#N/A	#N/A	#N/A	#N/A	#N/A	#N/A	#N/A	#N/A	#N/A	#N/A	#N/A	#N/A	#N/A	#N/A	#N/A	#N/A	#N/A	#N/A	#N/A	0.331239	#N/A	#N/A	#N/A	#N/A	#N/A	#N/A	#N/A	1	ENSG00000146676	PURB	protein_coding	purine rich element binding protein B [Source:HGNC Symbol;Acc:HGNC:9702]
NBPF11	#N/A	#N/A	#N/A	#N/A	#N/A	#N/A	#N/A	#N/A	#N/A	#N/A	#N/A	#N/A	#N/A	#N/A	#N/A	#N/A	#N/A	#N/A	#N/A	0.124207	#N/A	#N/A	#N/A	#N/A	#N/A	#N/A	#N/A	1	ENSG00000263956	NBPF11	protein_coding	NBPF member 11 [Source:HGNC Symbol;Acc:HGNC:31993]
PPP1R13B	#N/A	#N/A	#N/A	#N/A	#N/A	#N/A	#N/A	#N/A	#N/A	#N/A	#N/A	#N/A	#N/A	#N/A	#N/A	#N/A	#N/A	#N/A	#N/A	0.160601	#N/A	#N/A	#N/A	#N/A	#N/A	#N/A	#N/A	1	ENSG00000088808	PPP1R13B	protein_coding	protein phosphatase 1 regulatory subunit 13B [Source:HGNC Symbol;Acc:HGNC:14950]
CIAO2A	#N/A	#N/A	#N/A	#N/A	#N/A	#N/A	#N/A	#N/A	#N/A	#N/A	#N/A	#N/A	#N/A	#N/A	#N/A	#N/A	#N/A	#N/A	#N/A	0.125857	#N/A	#N/A	#N/A	#N/A	#N/A	#N/A	#N/A	1	ENSG00000166797	CIAO2A	protein_coding	cytosolic iron-sulfur assembly component 2A [Source:HGNC Symbol;Acc:HGNC:26235]
IL21R	#N/A	#N/A	#N/A	#N/A	#N/A	#N/A	#N/A	#N/A	#N/A	#N/A	#N/A	#N/A	#N/A	#N/A	#N/A	#N/A	#N/A	#N/A	#N/A	0.106883	#N/A	#N/A	#N/A	#N/A	#N/A	#N/A	#N/A	1	ENSG00000103522	IL21R	protein_coding	interleukin 21 receptor [Source:HGNC Symbol;Acc:HGNC:6006]
LRIG1	#N/A	#N/A	#N/A	#N/A	#N/A	#N/A	#N/A	#N/A	#N/A	#N/A	#N/A	#N/A	#N/A	#N/A	#N/A	#N/A	#N/A	#N/A	#N/A	0.112492	#N/A	#N/A	#N/A	#N/A	#N/A	#N/A	#N/A	1	ENSG00000144749	LRIG1	protein_coding	leucine rich repeats and immunoglobulin like domains 1 [Source:HGNC Symbol;Acc:HGNC:17360]
TCF3	#N/A	#N/A	#N/A	#N/A	#N/A	#N/A	#N/A	#N/A	#N/A	#N/A	#N/A	#N/A	#N/A	#N/A	#N/A	#N/A	#N/A	#N/A	#N/A	0.115006	#N/A	#N/A	#N/A	#N/A	#N/A	#N/A	#N/A	1	ENSG00000071564	TCF3	protein_coding	transcription factor 3 [Source:HGNC Symbol;Acc:HGNC:11633]
ERGIC2	#N/A	#N/A	#N/A	#N/A	#N/A	#N/A	#N/A	#N/A	#N/A	#N/A	#N/A	#N/A	#N/A	#N/A	#N/A	#N/A	#N/A	#N/A	#N/A	0.507495	#N/A	#N/A	#N/A	#N/A	#N/A	#N/A	#N/A	1	ENSG00000087502	ERGIC2	protein_coding	ERGIC and golgi 2 [Source:HGNC Symbol;Acc:HGNC:30208]
FBXO46	#N/A	#N/A	#N/A	#N/A	#N/A	#N/A	#N/A	#N/A	#N/A	#N/A	#N/A	#N/A	#N/A	#N/A	#N/A	#N/A	#N/A	#N/A	#N/A	0.156772	#N/A	#N/A	#N/A	#N/A	#N/A	#N/A	#N/A	1	ENSG00000177051	FBXO46	protein_coding	F-box protein 46 [Source:HGNC Symbol;Acc:HGNC:25069]
MRPL3	#N/A	#N/A	#N/A	#N/A	#N/A	#N/A	#N/A	#N/A	#N/A	#N/A	#N/A	#N/A	#N/A	#N/A	#N/A	#N/A	#N/A	#N/A	#N/A	0.157714	#N/A	#N/A	#N/A	#N/A	#N/A	#N/A	#N/A	1	ENSG00000114686	MRPL3	protein_coding	mitochondrial ribosomal protein L3 [Source:HGNC Symbol;Acc:HGNC:10379]
NELL2	#N/A	#N/A	#N/A	#N/A	#N/A	#N/A	#N/A	#N/A	#N/A	#N/A	#N/A	#N/A	#N/A	#N/A	#N/A	#N/A	#N/A	#N/A	#N/A	0.0981431	#N/A	#N/A	#N/A	#N/A	#N/A	#N/A	#N/A	1	ENSG00000184613	NELL2	protein_coding	neural EGFL like 2 [Source:HGNC Symbol;Acc:HGNC:7751]
ZRANB2-DT	#N/A	#N/A	#N/A	#N/A	#N/A	#N/A	#N/A	#N/A	#N/A	#N/A	#N/A	#N/A	#N/A	#N/A	#N/A	#N/A	#N/A	#N/A	#N/A	0.0981431	#N/A	#N/A	#N/A	#N/A	#N/A	#N/A	#N/A	1	ENSG00000229956	ZRANB2-DT	lncRNA	ZRANB2 divergent transcript [Source:HGNC Symbol;Acc:HGNC:43595]
FCF1	#N/A	#N/A	#N/A	#N/A	#N/A	#N/A	#N/A	#N/A	#N/A	#N/A	#N/A	#N/A	#N/A	#N/A	#N/A	#N/A	#N/A	#N/A	#N/A	0.156936	#N/A	#N/A	#N/A	#N/A	#N/A	#N/A	#N/A	1	ENSG00000119616	FCF1	protein_coding	FCF1 rRNA-processing protein [Source:HGNC Symbol;Acc:HGNC:20220]
RRP36	#N/A	#N/A	#N/A	#N/A	#N/A	#N/A	#N/A	#N/A	#N/A	#N/A	#N/A	#N/A	#N/A	#N/A	#N/A	#N/A	#N/A	#N/A	#N/A	0.513673	#N/A	#N/A	#N/A	#N/A	#N/A	#N/A	#N/A	1	ENSG00000124541	RRP36	protein_coding	ribosomal RNA processing 36 [Source:HGNC Symbol;Acc:HGNC:21374]
UBE2L3	#N/A	#N/A	#N/A	#N/A	#N/A	#N/A	#N/A	#N/A	#N/A	#N/A	#N/A	#N/A	#N/A	#N/A	#N/A	#N/A	#N/A	#N/A	#N/A	1.28668	#N/A	#N/A	#N/A	#N/A	#N/A	#N/A	#N/A	1	ENSG00000185651	UBE2L3	protein_coding	ubiquitin conjugating enzyme E2 L3 [Source:HGNC Symbol;Acc:HGNC:12488]
ZBTB48	#N/A	#N/A	#N/A	#N/A	#N/A	#N/A	#N/A	#N/A	#N/A	#N/A	#N/A	#N/A	#N/A	#N/A	#N/A	#N/A	#N/A	#N/A	#N/A	0.880177	#N/A	#N/A	#N/A	#N/A	#N/A	#N/A	#N/A	1	ENSG00000204859	ZBTB48	protein_coding	zinc finger and BTB domain containing 48 [Source:HGNC Symbol;Acc:HGNC:4930]
SLAIN2	#N/A	#N/A	#N/A	#N/A	#N/A	#N/A	#N/A	#N/A	#N/A	#N/A	#N/A	#N/A	#N/A	#N/A	#N/A	#N/A	#N/A	#N/A	#N/A	1.24552	#N/A	#N/A	#N/A	#N/A	#N/A	#N/A	#N/A	1	ENSG00000109171	SLAIN2	protein_coding	SLAIN motif family member 2 [Source:HGNC Symbol;Acc:HGNC:29282]
#224848	#N/A	#N/A	#N/A	#N/A	#N/A	#N/A	#N/A	#N/A	#N/A	#N/A	#N/A	#N/A	#N/A	#N/A	#N/A	#N/A	#N/A	#N/A	#N/A	0.121908	#N/A	#N/A	#N/A	#N/A	#N/A	#N/A	#N/A	1	ENSG00000224848		lncRNA	novel transcript
EXOSC9	#N/A	#N/A	#N/A	#N/A	#N/A	#N/A	#N/A	#N/A	#N/A	#N/A	#N/A	#N/A	#N/A	#N/A	#N/A	#N/A	#N/A	#N/A	#N/A	0.119345	#N/A	#N/A	#N/A	#N/A	#N/A	#N/A	#N/A	1	ENSG00000123737	EXOSC9	protein_coding	exosome component 9 [Source:HGNC Symbol;Acc:HGNC:9137]
PSMD6-AS2	#N/A	#N/A	#N/A	#N/A	#N/A	#N/A	#N/A	#N/A	#N/A	#N/A	#N/A	#N/A	#N/A	#N/A	#N/A	#N/A	#N/A	#N/A	#N/A	0.157074	#N/A	#N/A	#N/A	#N/A	#N/A	#N/A	#N/A	1	ENSG00000239653	PSMD6-AS2	lncRNA	PSMD6 antisense RNA 2 [Source:HGNC Symbol;Acc:HGNC:44125]
UROS	#N/A	#N/A	#N/A	#N/A	#N/A	#N/A	#N/A	#N/A	#N/A	#N/A	#N/A	#N/A	#N/A	#N/A	#N/A	#N/A	#N/A	#N/A	#N/A	0.155221	#N/A	#N/A	#N/A	#N/A	#N/A	#N/A	#N/A	1	ENSG00000188690	UROS	protein_coding	uroporphyrinogen III synthase [Source:HGNC Symbol;Acc:HGNC:12592]
NTMT1	#N/A	#N/A	#N/A	#N/A	#N/A	#N/A	#N/A	#N/A	#N/A	#N/A	#N/A	#N/A	#N/A	#N/A	#N/A	#N/A	#N/A	#N/A	#N/A	0.155221	#N/A	#N/A	#N/A	#N/A	#N/A	#N/A	#N/A	1	ENSG00000148335	NTMT1	protein_coding	N-terminal Xaa-Pro-Lys N-methyltransferase 1 [Source:HGNC Symbol;Acc:HGNC:23373]
TRMT10A	#N/A	#N/A	#N/A	#N/A	#N/A	#N/A	#N/A	#N/A	#N/A	#N/A	#N/A	#N/A	#N/A	#N/A	#N/A	#N/A	#N/A	#N/A	#N/A	0.142432	#N/A	#N/A	#N/A	#N/A	#N/A	#N/A	#N/A	1	ENSG00000145331	TRMT10A	protein_coding	tRNA methyltransferase 10A [Source:HGNC Symbol;Acc:HGNC:28403]
RWDD3	#N/A	#N/A	#N/A	#N/A	#N/A	#N/A	#N/A	#N/A	#N/A	#N/A	#N/A	#N/A	#N/A	#N/A	#N/A	#N/A	#N/A	#N/A	#N/A	0.12215	#N/A	#N/A	#N/A	#N/A	#N/A	#N/A	#N/A	1	ENSG00000122481	RWDD3	protein_coding	RWD domain containing 3 [Source:HGNC Symbol;Acc:HGNC:21393]
H4C5	#N/A	#N/A	#N/A	#N/A	#N/A	#N/A	#N/A	#N/A	#N/A	#N/A	#N/A	#N/A	#N/A	#N/A	#N/A	#N/A	#N/A	#N/A	#N/A	0.120289	#N/A	#N/A	#N/A	#N/A	#N/A	#N/A	#N/A	1	ENSG00000276966	H4C5	protein_coding	H4 clustered histone 5 [Source:HGNC Symbol;Acc:HGNC:4790]
TMEM44-AS1	#N/A	#N/A	#N/A	#N/A	#N/A	#N/A	#N/A	#N/A	#N/A	#N/A	#N/A	#N/A	#N/A	#N/A	#N/A	#N/A	#N/A	#N/A	#N/A	0.120289	#N/A	#N/A	#N/A	#N/A	#N/A	#N/A	#N/A	1	ENSG00000231770	TMEM44-AS1	lncRNA	TMEM44 antisense RNA 1 [Source:HGNC Symbol;Acc:HGNC:44272]
PGLS-DT	#N/A	#N/A	#N/A	#N/A	#N/A	#N/A	#N/A	#N/A	#N/A	#N/A	#N/A	#N/A	#N/A	#N/A	#N/A	#N/A	#N/A	#N/A	#N/A	0.150867	#N/A	#N/A	#N/A	#N/A	#N/A	#N/A	#N/A	1	ENSG00000269439	PGLS-DT	lncRNA	PGLS divergent transcript [Source:HGNC Symbol;Acc:HGNC:55274]
ARPC5L	#N/A	#N/A	#N/A	#N/A	#N/A	#N/A	#N/A	#N/A	#N/A	#N/A	#N/A	#N/A	#N/A	#N/A	#N/A	#N/A	#N/A	#N/A	#N/A	0.493849	#N/A	#N/A	#N/A	#N/A	#N/A	#N/A	#N/A	1	ENSG00000136950	ARPC5L	protein_coding	actin related protein 2/3 complex subunit 5 like [Source:HGNC Symbol;Acc:HGNC:23366]
AKT1	#N/A	#N/A	#N/A	#N/A	#N/A	#N/A	#N/A	#N/A	#N/A	#N/A	#N/A	#N/A	#N/A	#N/A	#N/A	#N/A	#N/A	#N/A	#N/A	0.842611	#N/A	#N/A	#N/A	#N/A	#N/A	#N/A	#N/A	1	ENSG00000142208	AKT1	protein_coding	AKT serine/threonine kinase 1 [Source:HGNC Symbol;Acc:HGNC:391]
PIGK	#N/A	#N/A	#N/A	#N/A	#N/A	#N/A	#N/A	#N/A	#N/A	#N/A	#N/A	#N/A	#N/A	#N/A	#N/A	#N/A	#N/A	#N/A	#N/A	0.539335	#N/A	#N/A	#N/A	#N/A	#N/A	#N/A	#N/A	1	ENSG00000142892	PIGK	protein_coding	phosphatidylinositol glycan anchor biosynthesis class K [Source:HGNC Symbol;Acc:HGNC:8965]
#233937	#N/A	#N/A	#N/A	#N/A	#N/A	#N/A	#N/A	#N/A	#N/A	#N/A	#N/A	#N/A	#N/A	#N/A	#N/A	#N/A	#N/A	#N/A	#N/A	0.153605	#N/A	#N/A	#N/A	#N/A	#N/A	#N/A	#N/A	1	ENSG00000233937		lncRNA	uncharacterized LOC101928649 [Source:NCBI gene (formerly Entrezgene);Acc:101928649]
ABI2	#N/A	#N/A	#N/A	#N/A	#N/A	#N/A	#N/A	#N/A	#N/A	#N/A	#N/A	#N/A	#N/A	#N/A	#N/A	#N/A	#N/A	#N/A	#N/A	1.18465	#N/A	#N/A	#N/A	#N/A	#N/A	#N/A	#N/A	1	ENSG00000138443	ABI2	protein_coding	abl interactor 2 [Source:HGNC Symbol;Acc:HGNC:24011]
NKAPD1	#N/A	#N/A	#N/A	#N/A	#N/A	#N/A	#N/A	#N/A	#N/A	#N/A	#N/A	#N/A	#N/A	#N/A	#N/A	#N/A	#N/A	#N/A	#N/A	0.149577	#N/A	#N/A	#N/A	#N/A	#N/A	#N/A	#N/A	1	ENSG00000150776	NKAPD1	protein_coding	NKAP domain containing 1 [Source:HGNC Symbol;Acc:HGNC:25569]
RING1#204227	#N/A	#N/A	#N/A	#N/A	#N/A	#N/A	#N/A	#N/A	#N/A	#N/A	#N/A	#N/A	#N/A	#N/A	#N/A	#N/A	#N/A	#N/A	#N/A	0.225173	#N/A	#N/A	#N/A	#N/A	#N/A	#N/A	#N/A	1	ENSG00000204227	RING1	protein_coding	ring finger protein 1 [Source:HGNC Symbol;Acc:HGNC:10018]
NDUFAB1	#N/A	#N/A	#N/A	#N/A	#N/A	#N/A	#N/A	#N/A	#N/A	#N/A	#N/A	#N/A	#N/A	#N/A	#N/A	#N/A	#N/A	#N/A	#N/A	0.195778	#N/A	#N/A	#N/A	#N/A	#N/A	#N/A	#N/A	1	ENSG00000004779	NDUFAB1	protein_coding	NADH:ubiquinone oxidoreductase subunit AB1 [Source:HGNC Symbol;Acc:HGNC:7694]
SLC24A1	#N/A	#N/A	#N/A	#N/A	#N/A	#N/A	#N/A	#N/A	#N/A	#N/A	#N/A	#N/A	#N/A	#N/A	#N/A	#N/A	#N/A	#N/A	#N/A	0.156673	#N/A	#N/A	#N/A	#N/A	#N/A	#N/A	#N/A	1	ENSG00000074621	SLC24A1	protein_coding	solute carrier family 24 member 1 [Source:HGNC Symbol;Acc:HGNC:10975]
#255968	#N/A	#N/A	#N/A	#N/A	#N/A	#N/A	#N/A	#N/A	#N/A	#N/A	#N/A	#N/A	#N/A	#N/A	#N/A	#N/A	#N/A	#N/A	#N/A	0.153269	#N/A	#N/A	#N/A	#N/A	#N/A	#N/A	#N/A	1	ENSG00000255968		lncRNA	novel transcript to ITPR2
RPL22L1	#N/A	#N/A	#N/A	#N/A	#N/A	#N/A	#N/A	#N/A	#N/A	#N/A	#N/A	#N/A	#N/A	#N/A	#N/A	#N/A	#N/A	#N/A	#N/A	0.152753	#N/A	#N/A	#N/A	#N/A	#N/A	#N/A	#N/A	1	ENSG00000163584	RPL22L1	protein_coding	ribosomal protein L22 like 1 [Source:HGNC Symbol;Acc:HGNC:27610]
ZNF350-AS1	#N/A	#N/A	#N/A	#N/A	#N/A	#N/A	#N/A	#N/A	#N/A	#N/A	#N/A	#N/A	#N/A	#N/A	#N/A	#N/A	#N/A	#N/A	#N/A	0.152783	#N/A	#N/A	#N/A	#N/A	#N/A	#N/A	#N/A	1	ENSG00000269235	ZNF350-AS1	lncRNA	ZNF350 antisense RNA 1 [Source:HGNC Symbol;Acc:HGNC:48598]
CTPS1	#N/A	#N/A	#N/A	#N/A	#N/A	#N/A	#N/A	#N/A	#N/A	#N/A	#N/A	#N/A	#N/A	#N/A	#N/A	#N/A	#N/A	#N/A	#N/A	0.152783	#N/A	#N/A	#N/A	#N/A	#N/A	#N/A	#N/A	1	ENSG00000171793	CTPS1	protein_coding	CTP synthase 1 [Source:HGNC Symbol;Acc:HGNC:2519]
CISD1	#N/A	#N/A	#N/A	#N/A	#N/A	#N/A	#N/A	#N/A	#N/A	#N/A	#N/A	#N/A	#N/A	#N/A	#N/A	#N/A	#N/A	#N/A	#N/A	0.147036	#N/A	#N/A	#N/A	#N/A	#N/A	#N/A	#N/A	1	ENSG00000122873	CISD1	protein_coding	CDGSH iron sulfur domain 1 [Source:HGNC Symbol;Acc:HGNC:30880]
TFAP2E	#N/A	#N/A	#N/A	#N/A	#N/A	#N/A	#N/A	#N/A	#N/A	#N/A	#N/A	#N/A	#N/A	#N/A	#N/A	#N/A	#N/A	#N/A	#N/A	0.15205	#N/A	#N/A	#N/A	#N/A	#N/A	#N/A	#N/A	1	ENSG00000116819	TFAP2E	protein_coding	transcription factor AP-2 epsilon [Source:HGNC Symbol;Acc:HGNC:30774]
ZNF696	#N/A	#N/A	#N/A	#N/A	#N/A	#N/A	#N/A	#N/A	#N/A	#N/A	#N/A	#N/A	#N/A	#N/A	#N/A	#N/A	#N/A	#N/A	#N/A	0.139382	#N/A	#N/A	#N/A	#N/A	#N/A	#N/A	#N/A	1	ENSG00000185730	ZNF696	protein_coding	zinc finger protein 696 [Source:HGNC Symbol;Acc:HGNC:25872]
CNNM3	#N/A	#N/A	#N/A	#N/A	#N/A	#N/A	#N/A	#N/A	#N/A	#N/A	#N/A	#N/A	#N/A	#N/A	#N/A	#N/A	#N/A	#N/A	#N/A	0.139382	#N/A	#N/A	#N/A	#N/A	#N/A	#N/A	#N/A	1	ENSG00000168763	CNNM3	protein_coding	cyclin and CBS domain divalent metal cation transport mediator 3 [Source:HGNC Symbol;Acc:HGNC:104]
ZC4H2	#N/A	#N/A	#N/A	#N/A	#N/A	#N/A	#N/A	#N/A	#N/A	#N/A	#N/A	#N/A	#N/A	#N/A	#N/A	#N/A	#N/A	#N/A	#N/A	0.148205	#N/A	#N/A	#N/A	#N/A	#N/A	#N/A	#N/A	1	ENSG00000126970	ZC4H2	protein_coding	zinc finger C4H2-type containing [Source:HGNC Symbol;Acc:HGNC:24931]
POLR2D	#N/A	#N/A	#N/A	#N/A	#N/A	#N/A	#N/A	#N/A	#N/A	#N/A	#N/A	#N/A	#N/A	#N/A	#N/A	#N/A	#N/A	#N/A	#N/A	0.141702	#N/A	#N/A	#N/A	#N/A	#N/A	#N/A	#N/A	1	ENSG00000144231	POLR2D	protein_coding	RNA polymerase II subunit D [Source:HGNC Symbol;Acc:HGNC:9191]
ATG4A	#N/A	#N/A	#N/A	#N/A	#N/A	#N/A	#N/A	#N/A	#N/A	#N/A	#N/A	#N/A	#N/A	#N/A	#N/A	#N/A	#N/A	#N/A	#N/A	0.140308	#N/A	#N/A	#N/A	#N/A	#N/A	#N/A	#N/A	1	ENSG00000101844	ATG4A	protein_coding	autophagy related 4A cysteine peptidase [Source:HGNC Symbol;Acc:HGNC:16489]
#259539	#N/A	#N/A	#N/A	#N/A	#N/A	#N/A	#N/A	#N/A	#N/A	#N/A	#N/A	#N/A	#N/A	#N/A	#N/A	#N/A	#N/A	#N/A	#N/A	0.140308	#N/A	#N/A	#N/A	#N/A	#N/A	#N/A	#N/A	1	ENSG00000259539		lncRNA	novel transcript
NFKBIE	#N/A	#N/A	#N/A	#N/A	#N/A	#N/A	#N/A	#N/A	#N/A	#N/A	#N/A	#N/A	#N/A	#N/A	#N/A	#N/A	#N/A	#N/A	#N/A	0.133816	#N/A	#N/A	#N/A	#N/A	#N/A	#N/A	#N/A	1	ENSG00000146232	NFKBIE	protein_coding	NFKB inhibitor epsilon [Source:HGNC Symbol;Acc:HGNC:7799]
FXYD7	#N/A	#N/A	#N/A	#N/A	#N/A	#N/A	#N/A	#N/A	#N/A	#N/A	#N/A	#N/A	#N/A	#N/A	#N/A	#N/A	#N/A	#N/A	#N/A	0.133816	#N/A	#N/A	#N/A	#N/A	#N/A	#N/A	#N/A	1	ENSG00000221946	FXYD7	protein_coding	FXYD domain containing ion transport regulator 7 [Source:HGNC Symbol;Acc:HGNC:4034]
SBDS	#N/A	#N/A	#N/A	#N/A	#N/A	#N/A	#N/A	#N/A	#N/A	#N/A	#N/A	#N/A	#N/A	#N/A	#N/A	#N/A	#N/A	#N/A	#N/A	0.287077	#N/A	#N/A	#N/A	#N/A	#N/A	#N/A	#N/A	1	ENSG00000126524	SBDS	protein_coding	SBDS ribosome maturation factor [Source:HGNC Symbol;Acc:HGNC:19440]
GAR1	#N/A	#N/A	#N/A	#N/A	#N/A	#N/A	#N/A	#N/A	#N/A	#N/A	#N/A	#N/A	#N/A	#N/A	#N/A	#N/A	#N/A	#N/A	#N/A	0.334678	#N/A	#N/A	#N/A	#N/A	#N/A	#N/A	#N/A	1	ENSG00000109534	GAR1	protein_coding	GAR1 ribonucleoprotein [Source:HGNC Symbol;Acc:HGNC:14264]
NUP85	#N/A	#N/A	#N/A	#N/A	#N/A	#N/A	#N/A	#N/A	#N/A	#N/A	#N/A	#N/A	#N/A	#N/A	#N/A	#N/A	#N/A	#N/A	#N/A	0.160905	#N/A	#N/A	#N/A	#N/A	#N/A	#N/A	#N/A	1	ENSG00000125450	NUP85	protein_coding	nucleoporin 85 [Source:HGNC Symbol;Acc:HGNC:8734]
#285080	#N/A	#N/A	#N/A	#N/A	#N/A	#N/A	#N/A	#N/A	#N/A	#N/A	#N/A	#N/A	#N/A	#N/A	#N/A	#N/A	#N/A	#N/A	#N/A	0.367411	#N/A	#N/A	#N/A	#N/A	#N/A	#N/A	#N/A	1	ENSG00000285080		lncRNA	novel transcript, antisense to TMEM62
NEMP1	#N/A	#N/A	#N/A	#N/A	#N/A	#N/A	#N/A	#N/A	#N/A	#N/A	#N/A	#N/A	#N/A	#N/A	#N/A	#N/A	#N/A	#N/A	#N/A	0.144709	#N/A	#N/A	#N/A	#N/A	#N/A	#N/A	#N/A	1	ENSG00000166881	NEMP1	protein_coding	nuclear envelope integral membrane protein 1 [Source:HGNC Symbol;Acc:HGNC:29001]
EMC1	#N/A	#N/A	#N/A	#N/A	#N/A	#N/A	#N/A	#N/A	#N/A	#N/A	#N/A	#N/A	#N/A	#N/A	#N/A	#N/A	#N/A	#N/A	#N/A	0.345309	#N/A	#N/A	#N/A	#N/A	#N/A	#N/A	#N/A	1	ENSG00000127463	EMC1	protein_coding	ER membrane protein complex subunit 1 [Source:HGNC Symbol;Acc:HGNC:28957]
ATRIP	#N/A	#N/A	#N/A	#N/A	#N/A	#N/A	#N/A	#N/A	#N/A	#N/A	#N/A	#N/A	#N/A	#N/A	#N/A	#N/A	#N/A	#N/A	#N/A	0.191689	#N/A	#N/A	#N/A	#N/A	#N/A	#N/A	#N/A	1	ENSG00000164053	ATRIP	protein_coding	ATR interacting protein [Source:HGNC Symbol;Acc:HGNC:33499]
PIK3IP1-DT	#N/A	#N/A	#N/A	#N/A	#N/A	#N/A	#N/A	#N/A	#N/A	#N/A	#N/A	#N/A	#N/A	#N/A	#N/A	#N/A	#N/A	#N/A	#N/A	0.19131	#N/A	#N/A	#N/A	#N/A	#N/A	#N/A	#N/A	1	ENSG00000228839	PIK3IP1-DT	lncRNA	PIK3IP1 divergent transcript [Source:HGNC Symbol;Acc:HGNC:41072]
SHC1	#N/A	#N/A	#N/A	#N/A	#N/A	#N/A	#N/A	#N/A	#N/A	#N/A	#N/A	#N/A	#N/A	#N/A	#N/A	#N/A	#N/A	#N/A	#N/A	0.304246	#N/A	#N/A	#N/A	#N/A	#N/A	#N/A	#N/A	1	ENSG00000160691	SHC1	protein_coding	SHC adaptor protein 1 [Source:HGNC Symbol;Acc:HGNC:10840]
NFATC2IP-AS1	#N/A	#N/A	#N/A	#N/A	#N/A	#N/A	#N/A	#N/A	#N/A	#N/A	#N/A	#N/A	#N/A	#N/A	#N/A	#N/A	#N/A	#N/A	#N/A	0.191229	#N/A	#N/A	#N/A	#N/A	#N/A	#N/A	#N/A	1	ENSG00000260853	NFATC2IP-AS1	lncRNA	NFATC2IP antisense RNA 1 [Source:HGNC Symbol;Acc:HGNC:56085]
OBI1	#N/A	#N/A	#N/A	#N/A	#N/A	#N/A	#N/A	#N/A	#N/A	#N/A	#N/A	#N/A	#N/A	#N/A	#N/A	#N/A	#N/A	#N/A	#N/A	0.18988	#N/A	#N/A	#N/A	#N/A	#N/A	#N/A	#N/A	1	ENSG00000152193	OBI1	protein_coding	ORC ubiquitin ligase 1 [Source:HGNC Symbol;Acc:HGNC:20308]
ZNF830	#N/A	#N/A	#N/A	#N/A	#N/A	#N/A	#N/A	#N/A	#N/A	#N/A	#N/A	#N/A	#N/A	#N/A	#N/A	#N/A	#N/A	#N/A	#N/A	0.18988	#N/A	#N/A	#N/A	#N/A	#N/A	#N/A	#N/A	1	ENSG00000198783	ZNF830	protein_coding	zinc finger protein 830 [Source:HGNC Symbol;Acc:HGNC:28291]
STEEP1	#N/A	#N/A	#N/A	#N/A	#N/A	#N/A	#N/A	#N/A	#N/A	#N/A	#N/A	#N/A	#N/A	#N/A	#N/A	#N/A	#N/A	#N/A	#N/A	0.188501	#N/A	#N/A	#N/A	#N/A	#N/A	#N/A	#N/A	1	ENSG00000018610	STEEP1	protein_coding	STING1 ER exit protein 1 [Source:HGNC Symbol;Acc:HGNC:26239]
ZUP1	#N/A	#N/A	#N/A	#N/A	#N/A	#N/A	#N/A	#N/A	#N/A	#N/A	#N/A	#N/A	#N/A	#N/A	#N/A	#N/A	#N/A	#N/A	#N/A	0.220885	#N/A	#N/A	#N/A	#N/A	#N/A	#N/A	#N/A	1	ENSG00000153975	ZUP1	protein_coding	zinc finger containing ubiquitin peptidase 1 [Source:HGNC Symbol;Acc:HGNC:21224]
GLMN	#N/A	#N/A	#N/A	#N/A	#N/A	#N/A	#N/A	#N/A	#N/A	#N/A	#N/A	#N/A	#N/A	#N/A	#N/A	#N/A	#N/A	#N/A	#N/A	0.821541	#N/A	#N/A	#N/A	#N/A	#N/A	#N/A	#N/A	1	ENSG00000174842	GLMN	protein_coding	glomulin, FKBP associated protein [Source:HGNC Symbol;Acc:HGNC:14373]
#285731	#N/A	#N/A	#N/A	#N/A	#N/A	#N/A	#N/A	#N/A	#N/A	#N/A	#N/A	#N/A	#N/A	#N/A	#N/A	#N/A	#N/A	#N/A	#N/A	0.116174	#N/A	#N/A	#N/A	#N/A	#N/A	#N/A	#N/A	1	ENSG00000285731		lncRNA	Novel transcript, antisense to TBC1D5
ATP5F1C	#N/A	#N/A	#N/A	#N/A	#N/A	#N/A	#N/A	#N/A	#N/A	#N/A	#N/A	#N/A	#N/A	#N/A	#N/A	#N/A	#N/A	#N/A	#N/A	1.06503	#N/A	#N/A	#N/A	#N/A	#N/A	#N/A	#N/A	1	ENSG00000165629	ATP5F1C	protein_coding	ATP synthase F1 subunit gamma [Source:HGNC Symbol;Acc:HGNC:833]
ZFYVE27	#N/A	#N/A	#N/A	#N/A	#N/A	#N/A	#N/A	#N/A	#N/A	#N/A	#N/A	#N/A	#N/A	#N/A	#N/A	#N/A	#N/A	#N/A	#N/A	0.134909	#N/A	#N/A	#N/A	#N/A	#N/A	#N/A	#N/A	1	ENSG00000155256	ZFYVE27	protein_coding	zinc finger FYVE-type containing 27 [Source:HGNC Symbol;Acc:HGNC:26559]
PRDX6-AS1	#N/A	#N/A	#N/A	#N/A	#N/A	#N/A	#N/A	#N/A	#N/A	#N/A	#N/A	#N/A	#N/A	#N/A	#N/A	#N/A	#N/A	#N/A	#N/A	0.394522	#N/A	#N/A	#N/A	#N/A	#N/A	#N/A	#N/A	1	ENSG00000203739	PRDX6-AS1	lncRNA	PRDX6 antisense RNA 1 [Source:HGNC Symbol;Acc:HGNC:54870]
ZNF14	#N/A	#N/A	#N/A	#N/A	#N/A	#N/A	#N/A	#N/A	#N/A	#N/A	#N/A	#N/A	#N/A	#N/A	#N/A	#N/A	#N/A	#N/A	#N/A	0.15796	#N/A	#N/A	#N/A	#N/A	#N/A	#N/A	#N/A	1	ENSG00000105708	ZNF14	protein_coding	zinc finger protein 14 [Source:HGNC Symbol;Acc:HGNC:12924]
STARD7-AS1	#N/A	#N/A	#N/A	#N/A	#N/A	#N/A	#N/A	#N/A	#N/A	#N/A	#N/A	#N/A	#N/A	#N/A	#N/A	#N/A	#N/A	#N/A	#N/A	0.158678	#N/A	#N/A	#N/A	#N/A	#N/A	#N/A	#N/A	1	ENSG00000204685	STARD7-AS1	lncRNA	STARD7 antisense RNA 1 [Source:HGNC Symbol;Acc:HGNC:40827]
UBOX5-AS1	#N/A	#N/A	#N/A	#N/A	#N/A	#N/A	#N/A	#N/A	#N/A	#N/A	#N/A	#N/A	#N/A	#N/A	#N/A	#N/A	#N/A	#N/A	#N/A	0.157191	#N/A	#N/A	#N/A	#N/A	#N/A	#N/A	#N/A	1	ENSG00000235958	UBOX5-AS1	lncRNA	UBOX5 antisense RNA 1 [Source:HGNC Symbol;Acc:HGNC:44111]
OSBPL7	#N/A	#N/A	#N/A	#N/A	#N/A	#N/A	#N/A	#N/A	#N/A	#N/A	#N/A	#N/A	#N/A	#N/A	#N/A	#N/A	#N/A	#N/A	#N/A	0.151406	#N/A	#N/A	#N/A	#N/A	#N/A	#N/A	#N/A	1	ENSG00000006025	OSBPL7	protein_coding	oxysterol binding protein like 7 [Source:HGNC Symbol;Acc:HGNC:16387]
MMAB	#N/A	#N/A	#N/A	#N/A	#N/A	#N/A	#N/A	#N/A	#N/A	#N/A	#N/A	#N/A	#N/A	#N/A	#N/A	#N/A	#N/A	#N/A	#N/A	0.150544	#N/A	#N/A	#N/A	#N/A	#N/A	#N/A	#N/A	1	ENSG00000139428	MMAB	protein_coding	metabolism of cobalamin associated B [Source:HGNC Symbol;Acc:HGNC:19331]
MYLK4	#N/A	#N/A	#N/A	#N/A	#N/A	#N/A	#N/A	#N/A	#N/A	#N/A	#N/A	#N/A	#N/A	#N/A	#N/A	#N/A	#N/A	#N/A	#N/A	0.150544	#N/A	#N/A	#N/A	#N/A	#N/A	#N/A	#N/A	1	ENSG00000145949	MYLK4	protein_coding	myosin light chain kinase family member 4 [Source:HGNC Symbol;Acc:HGNC:27972]
CPNE3	#N/A	#N/A	#N/A	#N/A	#N/A	#N/A	#N/A	#N/A	#N/A	#N/A	#N/A	#N/A	#N/A	#N/A	#N/A	#N/A	#N/A	#N/A	#N/A	0.806396	#N/A	#N/A	#N/A	#N/A	#N/A	#N/A	#N/A	1	ENSG00000085719	CPNE3	protein_coding	copine 3 [Source:HGNC Symbol;Acc:HGNC:2316]
SEPTIN6	#N/A	#N/A	#N/A	#N/A	#N/A	#N/A	#N/A	#N/A	#N/A	#N/A	#N/A	#N/A	#N/A	#N/A	#N/A	#N/A	#N/A	#N/A	#N/A	1.08154	#N/A	#N/A	#N/A	#N/A	#N/A	#N/A	#N/A	1	ENSG00000125354	SEPTIN6	protein_coding	septin 6 [Source:HGNC Symbol;Acc:HGNC:15848]
#275120	#N/A	#N/A	#N/A	#N/A	#N/A	#N/A	#N/A	#N/A	#N/A	#N/A	#N/A	#N/A	#N/A	#N/A	#N/A	#N/A	#N/A	#N/A	#N/A	0.155615	#N/A	#N/A	#N/A	#N/A	#N/A	#N/A	#N/A	1	ENSG00000275120		lncRNA	novel transcript, antisense to ZSCAN2
DPY19L3	#N/A	#N/A	#N/A	#N/A	#N/A	#N/A	#N/A	#N/A	#N/A	#N/A	#N/A	#N/A	#N/A	#N/A	#N/A	#N/A	#N/A	#N/A	#N/A	0.153454	#N/A	#N/A	#N/A	#N/A	#N/A	#N/A	#N/A	1	ENSG00000178904	DPY19L3	protein_coding	dpy-19 like C-mannosyltransferase 3 [Source:HGNC Symbol;Acc:HGNC:27120]
CDIPT	#N/A	#N/A	#N/A	#N/A	#N/A	#N/A	#N/A	#N/A	#N/A	#N/A	#N/A	#N/A	#N/A	#N/A	#N/A	#N/A	#N/A	#N/A	#N/A	0.110581	#N/A	#N/A	#N/A	#N/A	#N/A	#N/A	#N/A	1	ENSG00000103502	CDIPT	protein_coding	CDP-diacylglycerol--inositol 3-phosphatidyltransferase [Source:HGNC Symbol;Acc:HGNC:1769]
TBC1D7	#N/A	#N/A	#N/A	#N/A	#N/A	#N/A	#N/A	#N/A	#N/A	#N/A	#N/A	#N/A	#N/A	#N/A	#N/A	#N/A	#N/A	#N/A	#N/A	0.302302	#N/A	#N/A	#N/A	#N/A	#N/A	#N/A	#N/A	1	ENSG00000145979	TBC1D7	protein_coding	TBC1 domain family member 7 [Source:HGNC Symbol;Acc:HGNC:21066]
PSMD3	#N/A	#N/A	#N/A	#N/A	#N/A	#N/A	#N/A	#N/A	#N/A	#N/A	#N/A	#N/A	#N/A	#N/A	#N/A	#N/A	#N/A	#N/A	#N/A	0.674006	#N/A	#N/A	#N/A	#N/A	#N/A	#N/A	#N/A	1	ENSG00000108344	PSMD3	protein_coding	proteasome 26S subunit, non-ATPase 3 [Source:HGNC Symbol;Acc:HGNC:9560]
BCOR	#N/A	#N/A	#N/A	#N/A	#N/A	#N/A	#N/A	#N/A	#N/A	#N/A	#N/A	#N/A	#N/A	#N/A	#N/A	#N/A	#N/A	#N/A	#N/A	0.328207	#N/A	#N/A	#N/A	#N/A	#N/A	#N/A	#N/A	1	ENSG00000183337	BCOR	protein_coding	BCL6 corepressor [Source:HGNC Symbol;Acc:HGNC:20893]
EIF2B5	#N/A	#N/A	#N/A	#N/A	#N/A	#N/A	#N/A	#N/A	#N/A	#N/A	#N/A	#N/A	#N/A	#N/A	#N/A	#N/A	#N/A	#N/A	#N/A	0.150942	#N/A	#N/A	#N/A	#N/A	#N/A	#N/A	#N/A	1	ENSG00000145191	EIF2B5	protein_coding	eukaryotic translation initiation factor 2B subunit epsilon [Source:HGNC Symbol;Acc:HGNC:3261]
UNC50	#N/A	#N/A	#N/A	#N/A	#N/A	#N/A	#N/A	#N/A	#N/A	#N/A	#N/A	#N/A	#N/A	#N/A	#N/A	#N/A	#N/A	#N/A	#N/A	0.755054	#N/A	#N/A	#N/A	#N/A	#N/A	#N/A	#N/A	1	ENSG00000115446	UNC50	protein_coding	unc-50 inner nuclear membrane RNA binding protein [Source:HGNC Symbol;Acc:HGNC:16046]
EPM2AIP1	#N/A	#N/A	#N/A	#N/A	#N/A	#N/A	#N/A	#N/A	#N/A	#N/A	#N/A	#N/A	#N/A	#N/A	#N/A	#N/A	#N/A	#N/A	#N/A	0.278993	#N/A	#N/A	#N/A	#N/A	#N/A	#N/A	#N/A	1	ENSG00000178567	EPM2AIP1	protein_coding	EPM2A interacting protein 1 [Source:HGNC Symbol;Acc:HGNC:19735]
UCHL3	#N/A	#N/A	#N/A	#N/A	#N/A	#N/A	#N/A	#N/A	#N/A	#N/A	#N/A	#N/A	#N/A	#N/A	#N/A	#N/A	#N/A	#N/A	#N/A	0.295411	#N/A	#N/A	#N/A	#N/A	#N/A	#N/A	#N/A	1	ENSG00000118939	UCHL3	protein_coding	ubiquitin C-terminal hydrolase L3 [Source:HGNC Symbol;Acc:HGNC:12515]
RABEPK	#N/A	#N/A	#N/A	#N/A	#N/A	#N/A	#N/A	#N/A	#N/A	#N/A	#N/A	#N/A	#N/A	#N/A	#N/A	#N/A	#N/A	#N/A	#N/A	0.154352	#N/A	#N/A	#N/A	#N/A	#N/A	#N/A	#N/A	1	ENSG00000136933	RABEPK	protein_coding	Rab9 effector protein with kelch motifs [Source:HGNC Symbol;Acc:HGNC:16896]
TAF6L	#N/A	#N/A	#N/A	#N/A	#N/A	#N/A	#N/A	#N/A	#N/A	#N/A	#N/A	#N/A	#N/A	#N/A	#N/A	#N/A	#N/A	#N/A	#N/A	0.152286	#N/A	#N/A	#N/A	#N/A	#N/A	#N/A	#N/A	1	ENSG00000162227	TAF6L	protein_coding	TATA-box binding protein associated factor 6 like [Source:HGNC Symbol;Acc:HGNC:17305]
SLC15A4	#N/A	#N/A	#N/A	#N/A	#N/A	#N/A	#N/A	#N/A	#N/A	#N/A	#N/A	#N/A	#N/A	#N/A	#N/A	#N/A	#N/A	#N/A	#N/A	1.22852	#N/A	#N/A	#N/A	#N/A	#N/A	#N/A	#N/A	1	ENSG00000139370	SLC15A4	protein_coding	solute carrier family 15 member 4 [Source:HGNC Symbol;Acc:HGNC:23090]
GREB1L	#N/A	#N/A	#N/A	#N/A	#N/A	#N/A	#N/A	#N/A	#N/A	#N/A	#N/A	#N/A	#N/A	#N/A	#N/A	#N/A	#N/A	#N/A	#N/A	0.114717	#N/A	#N/A	#N/A	#N/A	#N/A	#N/A	#N/A	1	ENSG00000141449	GREB1L	protein_coding	GREB1 like retinoic acid receptor coactivator [Source:HGNC Symbol;Acc:HGNC:31042]
C12orf40	#N/A	#N/A	#N/A	#N/A	#N/A	#N/A	#N/A	#N/A	#N/A	#N/A	#N/A	#N/A	#N/A	#N/A	#N/A	#N/A	#N/A	#N/A	#N/A	0.114618	#N/A	#N/A	#N/A	#N/A	#N/A	#N/A	#N/A	1	ENSG00000180116	C12orf40	protein_coding	chromosome 12 open reading frame 40 [Source:HGNC Symbol;Acc:HGNC:26846]
C1QTNF3	#N/A	#N/A	#N/A	#N/A	#N/A	#N/A	#N/A	#N/A	#N/A	#N/A	#N/A	#N/A	#N/A	#N/A	#N/A	#N/A	#N/A	#N/A	#N/A	0.113459	#N/A	#N/A	#N/A	#N/A	#N/A	#N/A	#N/A	1	ENSG00000082196	C1QTNF3	protein_coding	C1q and TNF related 3 [Source:HGNC Symbol;Acc:HGNC:14326]
HENMT1	#N/A	#N/A	#N/A	#N/A	#N/A	#N/A	#N/A	#N/A	#N/A	#N/A	#N/A	#N/A	#N/A	#N/A	#N/A	#N/A	#N/A	#N/A	#N/A	0.114295	#N/A	#N/A	#N/A	#N/A	#N/A	#N/A	#N/A	1	ENSG00000162639	HENMT1	protein_coding	HEN methyltransferase 1 [Source:HGNC Symbol;Acc:HGNC:26400]
LINC01890	#N/A	#N/A	#N/A	#N/A	#N/A	#N/A	#N/A	#N/A	#N/A	#N/A	#N/A	#N/A	#N/A	#N/A	#N/A	#N/A	#N/A	#N/A	#N/A	0.113537	#N/A	#N/A	#N/A	#N/A	#N/A	#N/A	#N/A	1	ENSG00000228329	LINC01890	lncRNA	long intergenic non-protein coding RNA 1890 [Source:HGNC Symbol;Acc:HGNC:52709]
#267283	#N/A	#N/A	#N/A	#N/A	#N/A	#N/A	#N/A	#N/A	#N/A	#N/A	#N/A	#N/A	#N/A	#N/A	#N/A	#N/A	#N/A	#N/A	#N/A	0.113257	#N/A	#N/A	#N/A	#N/A	#N/A	#N/A	#N/A	1	ENSG00000267283		lncRNA	novel transcript, antisense to BTBD2
#278638	#N/A	#N/A	#N/A	#N/A	#N/A	#N/A	#N/A	#N/A	#N/A	#N/A	#N/A	#N/A	#N/A	#N/A	#N/A	#N/A	#N/A	#N/A	#N/A	0.113257	#N/A	#N/A	#N/A	#N/A	#N/A	#N/A	#N/A	1	ENSG00000278638		lncRNA	novel transcript, antisense AATF
#257737	#N/A	#N/A	#N/A	#N/A	#N/A	#N/A	#N/A	#N/A	#N/A	#N/A	#N/A	#N/A	#N/A	#N/A	#N/A	#N/A	#N/A	#N/A	#N/A	0.113257	#N/A	#N/A	#N/A	#N/A	#N/A	#N/A	#N/A	1	ENSG00000257737		lncRNA	novel transcript, antisense to STAB2
DNAJC3-DT	#N/A	#N/A	#N/A	#N/A	#N/A	#N/A	#N/A	#N/A	#N/A	#N/A	#N/A	#N/A	#N/A	#N/A	#N/A	#N/A	#N/A	#N/A	#N/A	0.112201	#N/A	#N/A	#N/A	#N/A	#N/A	#N/A	#N/A	1	ENSG00000247400	DNAJC3-DT	lncRNA	DNAJC3 divergent transcript [Source:HGNC Symbol;Acc:HGNC:39808]
PSMB6	#N/A	#N/A	#N/A	#N/A	#N/A	#N/A	#N/A	#N/A	#N/A	#N/A	#N/A	#N/A	#N/A	#N/A	#N/A	#N/A	#N/A	#N/A	#N/A	0.112201	#N/A	#N/A	#N/A	#N/A	#N/A	#N/A	#N/A	1	ENSG00000142507	PSMB6	protein_coding	proteasome 20S subunit beta 6 [Source:HGNC Symbol;Acc:HGNC:9543]
OCM	#N/A	#N/A	#N/A	#N/A	#N/A	#N/A	#N/A	#N/A	#N/A	#N/A	#N/A	#N/A	#N/A	#N/A	#N/A	#N/A	#N/A	#N/A	#N/A	0.112201	#N/A	#N/A	#N/A	#N/A	#N/A	#N/A	#N/A	1	ENSG00000122543	OCM	protein_coding	oncomodulin [Source:HGNC Symbol;Acc:HGNC:8105]
ZNF605	#N/A	#N/A	#N/A	#N/A	#N/A	#N/A	#N/A	#N/A	#N/A	#N/A	#N/A	#N/A	#N/A	#N/A	#N/A	#N/A	#N/A	#N/A	#N/A	0.112201	#N/A	#N/A	#N/A	#N/A	#N/A	#N/A	#N/A	1	ENSG00000196458	ZNF605	protein_coding	zinc finger protein 605 [Source:HGNC Symbol;Acc:HGNC:28068]
HEG1	#N/A	#N/A	#N/A	#N/A	#N/A	#N/A	#N/A	#N/A	#N/A	#N/A	#N/A	#N/A	#N/A	#N/A	#N/A	#N/A	#N/A	#N/A	#N/A	0.665339	#N/A	#N/A	#N/A	#N/A	#N/A	#N/A	#N/A	1	ENSG00000173706	HEG1	protein_coding	heart development protein with EGF like domains 1 [Source:HGNC Symbol;Acc:HGNC:29227]
COPS6	#N/A	#N/A	#N/A	#N/A	#N/A	#N/A	#N/A	#N/A	#N/A	#N/A	#N/A	#N/A	#N/A	#N/A	#N/A	#N/A	#N/A	#N/A	#N/A	0.263909	#N/A	#N/A	#N/A	#N/A	#N/A	#N/A	#N/A	1	ENSG00000168090	COPS6	protein_coding	COP9 signalosome subunit 6 [Source:HGNC Symbol;Acc:HGNC:21749]
CFAP418-AS1	#N/A	#N/A	#N/A	#N/A	#N/A	#N/A	#N/A	#N/A	#N/A	#N/A	#N/A	#N/A	#N/A	#N/A	#N/A	#N/A	#N/A	#N/A	#N/A	0.110737	#N/A	#N/A	#N/A	#N/A	#N/A	#N/A	#N/A	1	ENSG00000253773	CFAP418-AS1	lncRNA	CFAP418 antisense RNA 1 [Source:HGNC Symbol;Acc:HGNC:50444]
UST	#N/A	#N/A	#N/A	#N/A	#N/A	#N/A	#N/A	#N/A	#N/A	#N/A	#N/A	#N/A	#N/A	#N/A	#N/A	#N/A	#N/A	#N/A	#N/A	0.156786	#N/A	#N/A	#N/A	#N/A	#N/A	#N/A	#N/A	1	ENSG00000111962	UST	protein_coding	uronyl 2-sulfotransferase [Source:HGNC Symbol;Acc:HGNC:17223]
FBXO8	#N/A	#N/A	#N/A	#N/A	#N/A	#N/A	#N/A	#N/A	#N/A	#N/A	#N/A	#N/A	#N/A	#N/A	#N/A	#N/A	#N/A	#N/A	#N/A	0.178606	#N/A	#N/A	#N/A	#N/A	#N/A	#N/A	#N/A	1	ENSG00000164117	FBXO8	protein_coding	F-box protein 8 [Source:HGNC Symbol;Acc:HGNC:13587]
ATPAF1	#N/A	#N/A	#N/A	#N/A	#N/A	#N/A	#N/A	#N/A	#N/A	#N/A	#N/A	#N/A	#N/A	#N/A	#N/A	#N/A	#N/A	#N/A	#N/A	0.207474	#N/A	#N/A	#N/A	#N/A	#N/A	#N/A	#N/A	1	ENSG00000123472	ATPAF1	protein_coding	ATP synthase mitochondrial F1 complex assembly factor 1 [Source:HGNC Symbol;Acc:HGNC:18803]
CEP162	#N/A	#N/A	#N/A	#N/A	#N/A	#N/A	#N/A	#N/A	#N/A	#N/A	#N/A	#N/A	#N/A	#N/A	#N/A	#N/A	#N/A	#N/A	#N/A	1.20556	#N/A	#N/A	#N/A	#N/A	#N/A	#N/A	#N/A	1	ENSG00000135315	CEP162	protein_coding	centrosomal protein 162 [Source:HGNC Symbol;Acc:HGNC:21107]
LSM4	#N/A	#N/A	#N/A	#N/A	#N/A	#N/A	#N/A	#N/A	#N/A	#N/A	#N/A	#N/A	#N/A	#N/A	#N/A	#N/A	#N/A	#N/A	#N/A	0.274067	#N/A	#N/A	#N/A	#N/A	#N/A	#N/A	#N/A	1	ENSG00000130520	LSM4	protein_coding	LSM4 homolog, U6 small nuclear RNA and mRNA degradation associated [Source:HGNC Symbol;Acc:HGNC:17259]
KIF3B	#N/A	#N/A	#N/A	#N/A	#N/A	#N/A	#N/A	#N/A	#N/A	#N/A	#N/A	#N/A	#N/A	#N/A	#N/A	#N/A	#N/A	#N/A	#N/A	0.123888	#N/A	#N/A	#N/A	#N/A	#N/A	#N/A	#N/A	1	ENSG00000101350	KIF3B	protein_coding	kinesin family member 3B [Source:HGNC Symbol;Acc:HGNC:6320]
CFAP298	#N/A	#N/A	#N/A	#N/A	#N/A	#N/A	#N/A	#N/A	#N/A	#N/A	#N/A	#N/A	#N/A	#N/A	#N/A	#N/A	#N/A	#N/A	#N/A	0.122608	#N/A	#N/A	#N/A	#N/A	#N/A	#N/A	#N/A	1	ENSG00000159079	CFAP298	protein_coding	cilia and flagella associated protein 298 [Source:HGNC Symbol;Acc:HGNC:1301]
PPIP5K1	#N/A	#N/A	#N/A	#N/A	#N/A	#N/A	#N/A	#N/A	#N/A	#N/A	#N/A	#N/A	#N/A	#N/A	#N/A	#N/A	#N/A	#N/A	#N/A	0.122608	#N/A	#N/A	#N/A	#N/A	#N/A	#N/A	#N/A	1	ENSG00000168781	PPIP5K1	protein_coding	diphosphoinositol pentakisphosphate kinase 1 [Source:HGNC Symbol;Acc:HGNC:29023]
MTX2	#N/A	#N/A	#N/A	#N/A	#N/A	#N/A	#N/A	#N/A	#N/A	#N/A	#N/A	#N/A	#N/A	#N/A	#N/A	#N/A	#N/A	#N/A	#N/A	0.0985337	#N/A	#N/A	#N/A	#N/A	#N/A	#N/A	#N/A	1	ENSG00000128654	MTX2	protein_coding	metaxin 2 [Source:HGNC Symbol;Acc:HGNC:7506]
ZCCHC9	#N/A	#N/A	#N/A	#N/A	#N/A	#N/A	#N/A	#N/A	#N/A	#N/A	#N/A	#N/A	#N/A	#N/A	#N/A	#N/A	#N/A	#N/A	#N/A	0.113036	#N/A	#N/A	#N/A	#N/A	#N/A	#N/A	#N/A	1	ENSG00000131732	ZCCHC9	protein_coding	zinc finger CCHC-type containing 9 [Source:HGNC Symbol;Acc:HGNC:25424]
PPIH	#N/A	#N/A	#N/A	#N/A	#N/A	#N/A	#N/A	#N/A	#N/A	#N/A	#N/A	#N/A	#N/A	#N/A	#N/A	#N/A	#N/A	#N/A	#N/A	0.105749	#N/A	#N/A	#N/A	#N/A	#N/A	#N/A	#N/A	1	ENSG00000171960	PPIH	protein_coding	peptidylprolyl isomerase H [Source:HGNC Symbol;Acc:HGNC:14651]
TARS3	#N/A	#N/A	#N/A	#N/A	#N/A	#N/A	#N/A	#N/A	#N/A	#N/A	#N/A	#N/A	#N/A	#N/A	#N/A	#N/A	#N/A	#N/A	#N/A	0.351312	#N/A	#N/A	#N/A	#N/A	#N/A	#N/A	#N/A	1	ENSG00000185418	TARS3	protein_coding	threonyl-tRNA synthetase 3 [Source:HGNC Symbol;Acc:HGNC:24728]
NAGPA	#N/A	#N/A	#N/A	#N/A	#N/A	#N/A	#N/A	#N/A	#N/A	#N/A	#N/A	#N/A	#N/A	#N/A	#N/A	#N/A	#N/A	#N/A	#N/A	0.156656	#N/A	#N/A	#N/A	#N/A	#N/A	#N/A	#N/A	1	ENSG00000103174	NAGPA	protein_coding	N-acetylglucosamine-1-phosphodiester alpha-N-acetylglucosaminidase [Source:HGNC Symbol;Acc:HGNC:17378]
FBXO7	#N/A	#N/A	#N/A	#N/A	#N/A	#N/A	#N/A	#N/A	#N/A	#N/A	#N/A	#N/A	#N/A	#N/A	#N/A	#N/A	#N/A	#N/A	#N/A	1.11355	#N/A	#N/A	#N/A	#N/A	#N/A	#N/A	#N/A	1	ENSG00000100225	FBXO7	protein_coding	F-box protein 7 [Source:HGNC Symbol;Acc:HGNC:13586]
CLK3	#N/A	#N/A	#N/A	#N/A	#N/A	#N/A	#N/A	#N/A	#N/A	#N/A	#N/A	#N/A	#N/A	#N/A	#N/A	#N/A	#N/A	#N/A	#N/A	0.472142	#N/A	#N/A	#N/A	#N/A	#N/A	#N/A	#N/A	1	ENSG00000179335	CLK3	protein_coding	CDC like kinase 3 [Source:HGNC Symbol;Acc:HGNC:2071]
RPS6KB2	#N/A	#N/A	#N/A	#N/A	#N/A	#N/A	#N/A	#N/A	#N/A	#N/A	#N/A	#N/A	#N/A	#N/A	#N/A	#N/A	#N/A	#N/A	#N/A	0.162581	#N/A	#N/A	#N/A	#N/A	#N/A	#N/A	#N/A	1	ENSG00000175634	RPS6KB2	protein_coding	ribosomal protein S6 kinase B2 [Source:HGNC Symbol;Acc:HGNC:10437]
CHD7	#N/A	#N/A	#N/A	#N/A	#N/A	#N/A	#N/A	#N/A	#N/A	#N/A	#N/A	#N/A	#N/A	#N/A	#N/A	#N/A	#N/A	#N/A	#N/A	0.115669	#N/A	#N/A	#N/A	#N/A	#N/A	#N/A	#N/A	1	ENSG00000171316	CHD7	protein_coding	chromodomain helicase DNA binding protein 7 [Source:HGNC Symbol;Acc:HGNC:20626]
ZNF622	#N/A	#N/A	#N/A	#N/A	#N/A	#N/A	#N/A	#N/A	#N/A	#N/A	#N/A	#N/A	#N/A	#N/A	#N/A	#N/A	#N/A	#N/A	#N/A	0.106648	#N/A	#N/A	#N/A	#N/A	#N/A	#N/A	#N/A	1	ENSG00000173545	ZNF622	protein_coding	zinc finger protein 622 [Source:HGNC Symbol;Acc:HGNC:30958]
ZNF460	#N/A	#N/A	#N/A	#N/A	#N/A	#N/A	#N/A	#N/A	#N/A	#N/A	#N/A	#N/A	#N/A	#N/A	#N/A	#N/A	#N/A	#N/A	#N/A	0.0996758	#N/A	#N/A	#N/A	#N/A	#N/A	#N/A	#N/A	1	ENSG00000197714	ZNF460	protein_coding	zinc finger protein 460 [Source:HGNC Symbol;Acc:HGNC:21628]
TCAF1	#N/A	#N/A	#N/A	#N/A	#N/A	#N/A	#N/A	#N/A	#N/A	#N/A	#N/A	#N/A	#N/A	#N/A	#N/A	#N/A	#N/A	#N/A	#N/A	0.0996758	#N/A	#N/A	#N/A	#N/A	#N/A	#N/A	#N/A	1	ENSG00000198420	TCAF1	protein_coding	TRPM8 channel associated factor 1 [Source:HGNC Symbol;Acc:HGNC:22201]
ADRM1	#N/A	#N/A	#N/A	#N/A	#N/A	#N/A	#N/A	#N/A	#N/A	#N/A	#N/A	#N/A	#N/A	#N/A	#N/A	#N/A	#N/A	#N/A	#N/A	0.162071	#N/A	#N/A	#N/A	#N/A	#N/A	#N/A	#N/A	1	ENSG00000130706	ADRM1	protein_coding	ADRM1 26S proteasome ubiquitin receptor [Source:HGNC Symbol;Acc:HGNC:15759]
ZNF461	#N/A	#N/A	#N/A	#N/A	#N/A	#N/A	#N/A	#N/A	#N/A	#N/A	#N/A	#N/A	#N/A	#N/A	#N/A	#N/A	#N/A	#N/A	#N/A	0.0586844	#N/A	#N/A	#N/A	#N/A	#N/A	#N/A	#N/A	1	ENSG00000197808	ZNF461	protein_coding	zinc finger protein 461 [Source:HGNC Symbol;Acc:HGNC:21629]
HDAC1	#N/A	#N/A	#N/A	#N/A	#N/A	#N/A	#N/A	#N/A	#N/A	#N/A	#N/A	#N/A	#N/A	#N/A	#N/A	#N/A	#N/A	#N/A	#N/A	0.911825	#N/A	#N/A	#N/A	#N/A	#N/A	#N/A	#N/A	1	ENSG00000116478	HDAC1	protein_coding	histone deacetylase 1 [Source:HGNC Symbol;Acc:HGNC:4852]
ESF1	#N/A	#N/A	#N/A	#N/A	#N/A	#N/A	#N/A	#N/A	#N/A	#N/A	#N/A	#N/A	#N/A	#N/A	#N/A	#N/A	#N/A	#N/A	#N/A	0.556995	#N/A	#N/A	#N/A	#N/A	#N/A	#N/A	#N/A	1	ENSG00000089048	ESF1	protein_coding	ESF1 nucleolar pre-rRNA processing protein homolog [Source:HGNC Symbol;Acc:HGNC:15898]
USB1	#N/A	#N/A	#N/A	#N/A	#N/A	#N/A	#N/A	#N/A	#N/A	#N/A	#N/A	#N/A	#N/A	#N/A	#N/A	#N/A	#N/A	#N/A	#N/A	0.174104	#N/A	#N/A	#N/A	#N/A	#N/A	#N/A	#N/A	1	ENSG00000103005	USB1	protein_coding	U6 snRNA biogenesis phosphodiesterase 1 [Source:HGNC Symbol;Acc:HGNC:25792]
UFSP2	#N/A	#N/A	#N/A	#N/A	#N/A	#N/A	#N/A	#N/A	#N/A	#N/A	#N/A	#N/A	#N/A	#N/A	#N/A	#N/A	#N/A	#N/A	#N/A	0.34737	#N/A	#N/A	#N/A	#N/A	#N/A	#N/A	#N/A	1	ENSG00000109775	UFSP2	protein_coding	UFM1 specific peptidase 2 [Source:HGNC Symbol;Acc:HGNC:25640]
PRMT5-DT	#N/A	#N/A	#N/A	#N/A	#N/A	#N/A	#N/A	#N/A	#N/A	#N/A	#N/A	#N/A	#N/A	#N/A	#N/A	#N/A	#N/A	#N/A	#N/A	0.148152	#N/A	#N/A	#N/A	#N/A	#N/A	#N/A	#N/A	1	ENSG00000257285	PRMT5-DT	lncRNA	PRMT5 divergent transcript [Source:HGNC Symbol;Acc:HGNC:55482]
CHST12	#N/A	#N/A	#N/A	#N/A	#N/A	#N/A	#N/A	#N/A	#N/A	#N/A	#N/A	#N/A	#N/A	#N/A	#N/A	#N/A	#N/A	#N/A	#N/A	0.4005	#N/A	#N/A	#N/A	#N/A	#N/A	#N/A	#N/A	1	ENSG00000136213	CHST12	protein_coding	carbohydrate sulfotransferase 12 [Source:HGNC Symbol;Acc:HGNC:17423]
PSMB2	#N/A	#N/A	#N/A	#N/A	#N/A	#N/A	#N/A	#N/A	#N/A	#N/A	#N/A	#N/A	#N/A	#N/A	#N/A	#N/A	#N/A	#N/A	#N/A	0.07605	#N/A	#N/A	#N/A	#N/A	#N/A	#N/A	#N/A	1	ENSG00000126067	PSMB2	protein_coding	proteasome 20S subunit beta 2 [Source:HGNC Symbol;Acc:HGNC:9539]
#272256	#N/A	#N/A	#N/A	#N/A	#N/A	#N/A	#N/A	#N/A	#N/A	#N/A	#N/A	#N/A	#N/A	#N/A	#N/A	#N/A	#N/A	#N/A	#N/A	0.149032	#N/A	#N/A	#N/A	#N/A	#N/A	#N/A	#N/A	1	ENSG00000272256		lncRNA	novel transcript, antisense to TMEM66
NEPRO	#N/A	#N/A	#N/A	#N/A	#N/A	#N/A	#N/A	#N/A	#N/A	#N/A	#N/A	#N/A	#N/A	#N/A	#N/A	#N/A	#N/A	#N/A	#N/A	0.502664	#N/A	#N/A	#N/A	#N/A	#N/A	#N/A	#N/A	1	ENSG00000163608	NEPRO	protein_coding	nucleolus and neural progenitor protein [Source:HGNC Symbol;Acc:HGNC:24496]
RCC1	#N/A	#N/A	#N/A	#N/A	#N/A	#N/A	#N/A	#N/A	#N/A	#N/A	#N/A	#N/A	#N/A	#N/A	#N/A	#N/A	#N/A	#N/A	#N/A	0.306874	#N/A	#N/A	#N/A	#N/A	#N/A	#N/A	#N/A	1	ENSG00000180198	RCC1	protein_coding	regulator of chromosome condensation 1 [Source:HGNC Symbol;Acc:HGNC:1913]
SECISBP2	#N/A	#N/A	#N/A	#N/A	#N/A	#N/A	#N/A	#N/A	#N/A	#N/A	#N/A	#N/A	#N/A	#N/A	#N/A	#N/A	#N/A	#N/A	#N/A	0.906708	#N/A	#N/A	#N/A	#N/A	#N/A	#N/A	#N/A	1	ENSG00000187742	SECISBP2	protein_coding	SECIS binding protein 2 [Source:HGNC Symbol;Acc:HGNC:30972]
GSR	#N/A	#N/A	#N/A	#N/A	#N/A	#N/A	#N/A	#N/A	#N/A	#N/A	#N/A	#N/A	#N/A	#N/A	#N/A	#N/A	#N/A	#N/A	#N/A	1.20569	#N/A	#N/A	#N/A	#N/A	#N/A	#N/A	#N/A	1	ENSG00000104687	GSR	protein_coding	glutathione-disulfide reductase [Source:HGNC Symbol;Acc:HGNC:4623]
DPH3	#N/A	#N/A	#N/A	#N/A	#N/A	#N/A	#N/A	#N/A	#N/A	#N/A	#N/A	#N/A	#N/A	#N/A	#N/A	#N/A	#N/A	#N/A	#N/A	0.147619	#N/A	#N/A	#N/A	#N/A	#N/A	#N/A	#N/A	1	ENSG00000154813	DPH3	protein_coding	diphthamide biosynthesis 3 [Source:HGNC Symbol;Acc:HGNC:27717]
ASPHD1	#N/A	#N/A	#N/A	#N/A	#N/A	#N/A	#N/A	#N/A	#N/A	#N/A	#N/A	#N/A	#N/A	#N/A	#N/A	#N/A	#N/A	#N/A	#N/A	0.10381	#N/A	#N/A	#N/A	#N/A	#N/A	#N/A	#N/A	1	ENSG00000174939	ASPHD1	protein_coding	aspartate beta-hydroxylase domain containing 1 [Source:HGNC Symbol;Acc:HGNC:27380]
BCL9L	#N/A	#N/A	#N/A	#N/A	#N/A	#N/A	#N/A	#N/A	#N/A	#N/A	#N/A	#N/A	#N/A	#N/A	#N/A	#N/A	#N/A	#N/A	#N/A	0.19209	#N/A	#N/A	#N/A	#N/A	#N/A	#N/A	#N/A	1	ENSG00000186174	BCL9L	protein_coding	BCL9 like [Source:HGNC Symbol;Acc:HGNC:23688]
ZBTB20-AS5	#N/A	#N/A	#N/A	#N/A	#N/A	#N/A	#N/A	#N/A	#N/A	#N/A	#N/A	#N/A	#N/A	#N/A	#N/A	#N/A	#N/A	#N/A	#N/A	0.186752	#N/A	#N/A	#N/A	#N/A	#N/A	#N/A	#N/A	1	ENSG00000242290	ZBTB20-AS5	lncRNA	ZBTB20 antisense RNA 5 [Source:HGNC Symbol;Acc:HGNC:52841]
FUT11	#N/A	#N/A	#N/A	#N/A	#N/A	#N/A	#N/A	#N/A	#N/A	#N/A	#N/A	#N/A	#N/A	#N/A	#N/A	#N/A	#N/A	#N/A	#N/A	0.180486	#N/A	#N/A	#N/A	#N/A	#N/A	#N/A	#N/A	1	ENSG00000196968	FUT11	protein_coding	fucosyltransferase 11 [Source:HGNC Symbol;Acc:HGNC:19233]
DGUOK	#N/A	#N/A	#N/A	#N/A	#N/A	#N/A	#N/A	#N/A	#N/A	#N/A	#N/A	#N/A	#N/A	#N/A	#N/A	#N/A	#N/A	#N/A	#N/A	0.607745	#N/A	#N/A	#N/A	#N/A	#N/A	#N/A	#N/A	1	ENSG00000114956	DGUOK	protein_coding	deoxyguanosine kinase [Source:HGNC Symbol;Acc:HGNC:2858]
BARD1	#N/A	#N/A	#N/A	#N/A	#N/A	#N/A	#N/A	#N/A	#N/A	#N/A	#N/A	#N/A	#N/A	#N/A	#N/A	#N/A	#N/A	#N/A	#N/A	0.744819	#N/A	#N/A	#N/A	#N/A	#N/A	#N/A	#N/A	1	ENSG00000138376	BARD1	protein_coding	BRCA1 associated RING domain 1 [Source:HGNC Symbol;Acc:HGNC:952]
SAP30L-AS1	#N/A	#N/A	#N/A	#N/A	#N/A	#N/A	#N/A	#N/A	#N/A	#N/A	#N/A	#N/A	#N/A	#N/A	#N/A	#N/A	#N/A	#N/A	#N/A	0.0864824	#N/A	#N/A	#N/A	#N/A	#N/A	#N/A	#N/A	1	ENSG00000245275	SAP30L-AS1	lncRNA	SAP30L antisense RNA 1 (head to head) [Source:HGNC Symbol;Acc:HGNC:26760]
FBXO21	#N/A	#N/A	#N/A	#N/A	#N/A	#N/A	#N/A	#N/A	#N/A	#N/A	#N/A	#N/A	#N/A	#N/A	#N/A	#N/A	#N/A	#N/A	#N/A	0.917883	#N/A	#N/A	#N/A	#N/A	#N/A	#N/A	#N/A	1	ENSG00000135108	FBXO21	protein_coding	F-box protein 21 [Source:HGNC Symbol;Acc:HGNC:13592]
SAMM50	#N/A	#N/A	#N/A	#N/A	#N/A	#N/A	#N/A	#N/A	#N/A	#N/A	#N/A	#N/A	#N/A	#N/A	#N/A	#N/A	#N/A	#N/A	#N/A	0.157939	#N/A	#N/A	#N/A	#N/A	#N/A	#N/A	#N/A	1	ENSG00000100347	SAMM50	protein_coding	SAMM50 sorting and assembly machinery component [Source:HGNC Symbol;Acc:HGNC:24276]
ZNF595	#N/A	#N/A	#N/A	#N/A	#N/A	#N/A	#N/A	#N/A	#N/A	#N/A	#N/A	#N/A	#N/A	#N/A	#N/A	#N/A	#N/A	#N/A	#N/A	0.156317	#N/A	#N/A	#N/A	#N/A	#N/A	#N/A	#N/A	1	ENSG00000272602	ZNF595	protein_coding	zinc finger protein 595 [Source:HGNC Symbol;Acc:HGNC:27196]
C3orf33	#N/A	#N/A	#N/A	#N/A	#N/A	#N/A	#N/A	#N/A	#N/A	#N/A	#N/A	#N/A	#N/A	#N/A	#N/A	#N/A	#N/A	#N/A	#N/A	0.0480932	#N/A	#N/A	#N/A	#N/A	#N/A	#N/A	#N/A	1	ENSG00000174928	C3orf33	protein_coding	chromosome 3 open reading frame 33 [Source:HGNC Symbol;Acc:HGNC:26434]
HLA-DQA2#237541	#N/A	#N/A	#N/A	#N/A	#N/A	#N/A	#N/A	#N/A	#N/A	#N/A	#N/A	#N/A	#N/A	#N/A	#N/A	#N/A	#N/A	#N/A	#N/A	0.0480932	#N/A	#N/A	#N/A	#N/A	#N/A	#N/A	#N/A	1	ENSG00000237541	HLA-DQA2	protein_coding	major histocompatibility complex, class II, DQ alpha 2 [Source:HGNC Symbol;Acc:HGNC:4943]
ZKSCAN8	#N/A	#N/A	#N/A	#N/A	#N/A	#N/A	#N/A	#N/A	#N/A	#N/A	#N/A	#N/A	#N/A	#N/A	#N/A	#N/A	#N/A	#N/A	#N/A	0.251648	#N/A	#N/A	#N/A	#N/A	#N/A	#N/A	#N/A	1	ENSG00000198315	ZKSCAN8	protein_coding	zinc finger with KRAB and SCAN domains 8 [Source:HGNC Symbol;Acc:HGNC:12983]
AQP11	#N/A	#N/A	#N/A	#N/A	#N/A	#N/A	#N/A	#N/A	#N/A	#N/A	#N/A	#N/A	#N/A	#N/A	#N/A	#N/A	#N/A	#N/A	#N/A	0.147828	#N/A	#N/A	#N/A	#N/A	#N/A	#N/A	#N/A	1	ENSG00000178301	AQP11	protein_coding	aquaporin 11 [Source:HGNC Symbol;Acc:HGNC:19940]
#259899	#N/A	#N/A	#N/A	#N/A	#N/A	#N/A	#N/A	#N/A	#N/A	#N/A	#N/A	#N/A	#N/A	#N/A	#N/A	#N/A	#N/A	#N/A	#N/A	0.13948	#N/A	#N/A	#N/A	#N/A	#N/A	#N/A	#N/A	1	ENSG00000259899		lncRNA	novel transcript, antisense to a novel protein
NEK11	#N/A	#N/A	#N/A	#N/A	#N/A	#N/A	#N/A	#N/A	#N/A	#N/A	#N/A	#N/A	#N/A	#N/A	#N/A	#N/A	#N/A	#N/A	#N/A	0.13948	#N/A	#N/A	#N/A	#N/A	#N/A	#N/A	#N/A	1	ENSG00000114670	NEK11	protein_coding	NIMA related kinase 11 [Source:HGNC Symbol;Acc:HGNC:18593]
GOT2	#N/A	#N/A	#N/A	#N/A	#N/A	#N/A	#N/A	#N/A	#N/A	#N/A	#N/A	#N/A	#N/A	#N/A	#N/A	#N/A	#N/A	#N/A	#N/A	0.13948	#N/A	#N/A	#N/A	#N/A	#N/A	#N/A	#N/A	1	ENSG00000125166	GOT2	protein_coding	glutamic-oxaloacetic transaminase 2 [Source:HGNC Symbol;Acc:HGNC:4433]
RBM15B	#N/A	#N/A	#N/A	#N/A	#N/A	#N/A	#N/A	#N/A	#N/A	#N/A	#N/A	#N/A	#N/A	#N/A	#N/A	#N/A	#N/A	#N/A	#N/A	0.133161	#N/A	#N/A	#N/A	#N/A	#N/A	#N/A	#N/A	1	ENSG00000259956	RBM15B	protein_coding	RNA binding motif protein 15B [Source:HGNC Symbol;Acc:HGNC:24303]
ATXN1L	#N/A	#N/A	#N/A	#N/A	#N/A	#N/A	#N/A	#N/A	#N/A	#N/A	#N/A	#N/A	#N/A	#N/A	#N/A	#N/A	#N/A	#N/A	#N/A	0.133161	#N/A	#N/A	#N/A	#N/A	#N/A	#N/A	#N/A	1	ENSG00000224470	ATXN1L	protein_coding	ataxin 1 like [Source:HGNC Symbol;Acc:HGNC:33279]
#288156	#N/A	#N/A	#N/A	#N/A	#N/A	#N/A	#N/A	#N/A	#N/A	#N/A	#N/A	#N/A	#N/A	#N/A	#N/A	#N/A	#N/A	#N/A	#N/A	0.133161	#N/A	#N/A	#N/A	#N/A	#N/A	#N/A	#N/A	1	ENSG00000288156		lncRNA	novel transcript
COX18	#N/A	#N/A	#N/A	#N/A	#N/A	#N/A	#N/A	#N/A	#N/A	#N/A	#N/A	#N/A	#N/A	#N/A	#N/A	#N/A	#N/A	#N/A	#N/A	0.150726	#N/A	#N/A	#N/A	#N/A	#N/A	#N/A	#N/A	1	ENSG00000163626	COX18	protein_coding	cytochrome c oxidase assembly factor COX18 [Source:HGNC Symbol;Acc:HGNC:26801]
PRDM11	#N/A	#N/A	#N/A	#N/A	#N/A	#N/A	#N/A	#N/A	#N/A	#N/A	#N/A	#N/A	#N/A	#N/A	#N/A	#N/A	#N/A	#N/A	#N/A	0.139194	#N/A	#N/A	#N/A	#N/A	#N/A	#N/A	#N/A	1	ENSG00000019485	PRDM11	protein_coding	PR/SET domain 11 [Source:HGNC Symbol;Acc:HGNC:13996]
PPP2R5D	#N/A	#N/A	#N/A	#N/A	#N/A	#N/A	#N/A	#N/A	#N/A	#N/A	#N/A	#N/A	#N/A	#N/A	#N/A	#N/A	#N/A	#N/A	#N/A	0.144667	#N/A	#N/A	#N/A	#N/A	#N/A	#N/A	#N/A	1	ENSG00000112640	PPP2R5D	protein_coding	protein phosphatase 2 regulatory subunit B'delta [Source:HGNC Symbol;Acc:HGNC:9312]
FN3KRP	#N/A	#N/A	#N/A	#N/A	#N/A	#N/A	#N/A	#N/A	#N/A	#N/A	#N/A	#N/A	#N/A	#N/A	#N/A	#N/A	#N/A	#N/A	#N/A	0.144667	#N/A	#N/A	#N/A	#N/A	#N/A	#N/A	#N/A	1	ENSG00000141560	FN3KRP	protein_coding	fructosamine 3 kinase related protein [Source:HGNC Symbol;Acc:HGNC:25700]
HLA-DOB#241106	#N/A	#N/A	#N/A	#N/A	#N/A	#N/A	#N/A	#N/A	#N/A	#N/A	#N/A	#N/A	#N/A	#N/A	#N/A	#N/A	#N/A	#N/A	#N/A	0.143657	#N/A	#N/A	#N/A	#N/A	#N/A	#N/A	#N/A	1	ENSG00000241106	HLA-DOB	protein_coding	major histocompatibility complex, class II, DO beta [Source:HGNC Symbol;Acc:HGNC:4937]
PXMP4	#N/A	#N/A	#N/A	#N/A	#N/A	#N/A	#N/A	#N/A	#N/A	#N/A	#N/A	#N/A	#N/A	#N/A	#N/A	#N/A	#N/A	#N/A	#N/A	0.137877	#N/A	#N/A	#N/A	#N/A	#N/A	#N/A	#N/A	1	ENSG00000101417	PXMP4	protein_coding	peroxisomal membrane protein 4 [Source:HGNC Symbol;Acc:HGNC:15920]
FECH	#N/A	#N/A	#N/A	#N/A	#N/A	#N/A	#N/A	#N/A	#N/A	#N/A	#N/A	#N/A	#N/A	#N/A	#N/A	#N/A	#N/A	#N/A	#N/A	0.137877	#N/A	#N/A	#N/A	#N/A	#N/A	#N/A	#N/A	1	ENSG00000066926	FECH	protein_coding	ferrochelatase [Source:HGNC Symbol;Acc:HGNC:3647]
TFAP4	#N/A	#N/A	#N/A	#N/A	#N/A	#N/A	#N/A	#N/A	#N/A	#N/A	#N/A	#N/A	#N/A	#N/A	#N/A	#N/A	#N/A	#N/A	#N/A	0.137877	#N/A	#N/A	#N/A	#N/A	#N/A	#N/A	#N/A	1	ENSG00000090447	TFAP4	protein_coding	transcription factor AP-4 [Source:HGNC Symbol;Acc:HGNC:11745]
#287608	#N/A	#N/A	#N/A	#N/A	#N/A	#N/A	#N/A	#N/A	#N/A	#N/A	#N/A	#N/A	#N/A	#N/A	#N/A	#N/A	#N/A	#N/A	#N/A	0.137877	#N/A	#N/A	#N/A	#N/A	#N/A	#N/A	#N/A	1	ENSG00000287608		lncRNA	novel transcript, antisense to ZNF761and ZNF813
#259033	#N/A	#N/A	#N/A	#N/A	#N/A	#N/A	#N/A	#N/A	#N/A	#N/A	#N/A	#N/A	#N/A	#N/A	#N/A	#N/A	#N/A	#N/A	#N/A	0.1377	#N/A	#N/A	#N/A	#N/A	#N/A	#N/A	#N/A	1	ENSG00000259033		lncRNA	novel transcript
ZSCAN21	#N/A	#N/A	#N/A	#N/A	#N/A	#N/A	#N/A	#N/A	#N/A	#N/A	#N/A	#N/A	#N/A	#N/A	#N/A	#N/A	#N/A	#N/A	#N/A	0.1377	#N/A	#N/A	#N/A	#N/A	#N/A	#N/A	#N/A	1	ENSG00000166529	ZSCAN21	protein_coding	zinc finger and SCAN domain containing 21 [Source:HGNC Symbol;Acc:HGNC:13104]
R3HCC1	#N/A	#N/A	#N/A	#N/A	#N/A	#N/A	#N/A	#N/A	#N/A	#N/A	#N/A	#N/A	#N/A	#N/A	#N/A	#N/A	#N/A	#N/A	#N/A	0.131339	#N/A	#N/A	#N/A	#N/A	#N/A	#N/A	#N/A	1	ENSG00000104679	R3HCC1	protein_coding	R3H domain and coiled-coil containing 1 [Source:HGNC Symbol;Acc:HGNC:27329]
MYC	#N/A	#N/A	#N/A	#N/A	#N/A	#N/A	#N/A	#N/A	#N/A	#N/A	#N/A	#N/A	#N/A	#N/A	#N/A	#N/A	#N/A	#N/A	#N/A	0.131339	#N/A	#N/A	#N/A	#N/A	#N/A	#N/A	#N/A	1	ENSG00000136997	MYC	protein_coding	MYC proto-oncogene, bHLH transcription factor [Source:HGNC Symbol;Acc:HGNC:7553]
RAMAC	#N/A	#N/A	#N/A	#N/A	#N/A	#N/A	#N/A	#N/A	#N/A	#N/A	#N/A	#N/A	#N/A	#N/A	#N/A	#N/A	#N/A	#N/A	#N/A	0.131339	#N/A	#N/A	#N/A	#N/A	#N/A	#N/A	#N/A	1	ENSG00000169612	RAMAC	protein_coding	RNA guanine-7 methyltransferase activating subunit [Source:HGNC Symbol;Acc:HGNC:31022]
#267062	#N/A	#N/A	#N/A	#N/A	#N/A	#N/A	#N/A	#N/A	#N/A	#N/A	#N/A	#N/A	#N/A	#N/A	#N/A	#N/A	#N/A	#N/A	#N/A	0.131339	#N/A	#N/A	#N/A	#N/A	#N/A	#N/A	#N/A	1	ENSG00000267062		lncRNA	novel transcript, antisense to PRDX2
MCM4	#N/A	#N/A	#N/A	#N/A	#N/A	#N/A	#N/A	#N/A	#N/A	#N/A	#N/A	#N/A	#N/A	#N/A	#N/A	#N/A	#N/A	#N/A	#N/A	0.131339	#N/A	#N/A	#N/A	#N/A	#N/A	#N/A	#N/A	1	ENSG00000104738	MCM4	protein_coding	minichromosome maintenance complex component 4 [Source:HGNC Symbol;Acc:HGNC:6947]
MECR	#N/A	#N/A	#N/A	#N/A	#N/A	#N/A	#N/A	#N/A	#N/A	#N/A	#N/A	#N/A	#N/A	#N/A	#N/A	#N/A	#N/A	#N/A	#N/A	0.131339	#N/A	#N/A	#N/A	#N/A	#N/A	#N/A	#N/A	1	ENSG00000116353	MECR	protein_coding	mitochondrial trans-2-enoyl-CoA reductase [Source:HGNC Symbol;Acc:HGNC:19691]
TMEM184A	#N/A	#N/A	#N/A	#N/A	#N/A	#N/A	#N/A	#N/A	#N/A	#N/A	#N/A	#N/A	#N/A	#N/A	#N/A	#N/A	#N/A	#N/A	#N/A	0.131339	#N/A	#N/A	#N/A	#N/A	#N/A	#N/A	#N/A	1	ENSG00000164855	TMEM184A	protein_coding	transmembrane protein 184A [Source:HGNC Symbol;Acc:HGNC:28797]
NSMCE4A	#N/A	#N/A	#N/A	#N/A	#N/A	#N/A	#N/A	#N/A	#N/A	#N/A	#N/A	#N/A	#N/A	#N/A	#N/A	#N/A	#N/A	#N/A	#N/A	0.456917	#N/A	#N/A	#N/A	#N/A	#N/A	#N/A	#N/A	1	ENSG00000107672	NSMCE4A	protein_coding	NSE4 homolog A, SMC5-SMC6 complex component [Source:HGNC Symbol;Acc:HGNC:25935]
IFT74	#N/A	#N/A	#N/A	#N/A	#N/A	#N/A	#N/A	#N/A	#N/A	#N/A	#N/A	#N/A	#N/A	#N/A	#N/A	#N/A	#N/A	#N/A	#N/A	0.187899	#N/A	#N/A	#N/A	#N/A	#N/A	#N/A	#N/A	1	ENSG00000096872	IFT74	protein_coding	intraflagellar transport 74 [Source:HGNC Symbol;Acc:HGNC:21424]
STK11	#N/A	#N/A	#N/A	#N/A	#N/A	#N/A	#N/A	#N/A	#N/A	#N/A	#N/A	#N/A	#N/A	#N/A	#N/A	#N/A	#N/A	#N/A	#N/A	0.731566	#N/A	#N/A	#N/A	#N/A	#N/A	#N/A	#N/A	1	ENSG00000118046	STK11	protein_coding	serine/threonine kinase 11 [Source:HGNC Symbol;Acc:HGNC:11389]
RAB5B	#N/A	#N/A	#N/A	#N/A	#N/A	#N/A	#N/A	#N/A	#N/A	#N/A	#N/A	#N/A	#N/A	#N/A	#N/A	#N/A	#N/A	#N/A	#N/A	0.28334	#N/A	#N/A	#N/A	#N/A	#N/A	#N/A	#N/A	1	ENSG00000111540	RAB5B	protein_coding	RAB5B, member RAS oncogene family [Source:HGNC Symbol;Acc:HGNC:9784]
#232347	#N/A	#N/A	#N/A	#N/A	#N/A	#N/A	#N/A	#N/A	#N/A	#N/A	#N/A	#N/A	#N/A	#N/A	#N/A	#N/A	#N/A	#N/A	#N/A	0.14835	#N/A	#N/A	#N/A	#N/A	#N/A	#N/A	#N/A	1	ENSG00000232347		lncRNA	novel transcript
MIF#240972	#N/A	#N/A	#N/A	#N/A	#N/A	#N/A	#N/A	#N/A	#N/A	#N/A	#N/A	#N/A	#N/A	#N/A	#N/A	#N/A	#N/A	#N/A	#N/A	0.103626	#N/A	#N/A	#N/A	#N/A	#N/A	#N/A	#N/A	1	ENSG00000240972	MIF	protein_coding	macrophage migration inhibitory factor [Source:HGNC Symbol;Acc:HGNC:7097]
APIP	#N/A	#N/A	#N/A	#N/A	#N/A	#N/A	#N/A	#N/A	#N/A	#N/A	#N/A	#N/A	#N/A	#N/A	#N/A	#N/A	#N/A	#N/A	#N/A	0.378774	#N/A	#N/A	#N/A	#N/A	#N/A	#N/A	#N/A	1	ENSG00000149089	APIP	protein_coding	APAF1 interacting protein [Source:HGNC Symbol;Acc:HGNC:17581]
SNRNP48	#N/A	#N/A	#N/A	#N/A	#N/A	#N/A	#N/A	#N/A	#N/A	#N/A	#N/A	#N/A	#N/A	#N/A	#N/A	#N/A	#N/A	#N/A	#N/A	0.0517396	#N/A	#N/A	#N/A	#N/A	#N/A	#N/A	#N/A	1	ENSG00000168566	SNRNP48	protein_coding	small nuclear ribonucleoprotein U11/U12 subunit 48 [Source:HGNC Symbol;Acc:HGNC:21368]
SRP19	#N/A	#N/A	#N/A	#N/A	#N/A	#N/A	#N/A	#N/A	#N/A	#N/A	#N/A	#N/A	#N/A	#N/A	#N/A	#N/A	#N/A	#N/A	#N/A	0.830784	#N/A	#N/A	#N/A	#N/A	#N/A	#N/A	#N/A	1	ENSG00000153037	SRP19	protein_coding	signal recognition particle 19 [Source:HGNC Symbol;Acc:HGNC:11300]
EVL	#N/A	#N/A	#N/A	#N/A	#N/A	#N/A	#N/A	#N/A	#N/A	#N/A	#N/A	#N/A	#N/A	#N/A	#N/A	#N/A	#N/A	#N/A	#N/A	1.05798	#N/A	#N/A	#N/A	#N/A	#N/A	#N/A	#N/A	1	ENSG00000196405	EVL	protein_coding	Enah/Vasp-like [Source:HGNC Symbol;Acc:HGNC:20234]
BOLA2	#N/A	#N/A	#N/A	#N/A	#N/A	#N/A	#N/A	#N/A	#N/A	#N/A	#N/A	#N/A	#N/A	#N/A	#N/A	#N/A	#N/A	#N/A	#N/A	0.166747	#N/A	#N/A	#N/A	#N/A	#N/A	#N/A	#N/A	1	ENSG00000183336	BOLA2	protein_coding	bolA family member 2 [Source:HGNC Symbol;Acc:HGNC:29488]
#269172	#N/A	#N/A	#N/A	#N/A	#N/A	#N/A	#N/A	#N/A	#N/A	#N/A	#N/A	#N/A	#N/A	#N/A	#N/A	#N/A	#N/A	#N/A	#N/A	0.153117	#N/A	#N/A	#N/A	#N/A	#N/A	#N/A	#N/A	1	ENSG00000269172		lncRNA	novel transcript, antisense to PAK4
TXNDC9	#N/A	#N/A	#N/A	#N/A	#N/A	#N/A	#N/A	#N/A	#N/A	#N/A	#N/A	#N/A	#N/A	#N/A	#N/A	#N/A	#N/A	#N/A	#N/A	0.234721	#N/A	#N/A	#N/A	#N/A	#N/A	#N/A	#N/A	1	ENSG00000115514	TXNDC9	protein_coding	thioredoxin domain containing 9 [Source:HGNC Symbol;Acc:HGNC:24110]
TSN	#N/A	#N/A	#N/A	#N/A	#N/A	#N/A	#N/A	#N/A	#N/A	#N/A	#N/A	#N/A	#N/A	#N/A	#N/A	#N/A	#N/A	#N/A	#N/A	0.136511	#N/A	#N/A	#N/A	#N/A	#N/A	#N/A	#N/A	1	ENSG00000211460	TSN	protein_coding	translin [Source:HGNC Symbol;Acc:HGNC:12379]
NINJ2	#N/A	#N/A	#N/A	#N/A	#N/A	#N/A	#N/A	#N/A	#N/A	#N/A	#N/A	#N/A	#N/A	#N/A	#N/A	#N/A	#N/A	#N/A	#N/A	0.302411	#N/A	#N/A	#N/A	#N/A	#N/A	#N/A	#N/A	1	ENSG00000171840	NINJ2	protein_coding	ninjurin 2 [Source:HGNC Symbol;Acc:HGNC:7825]
USP37	#N/A	#N/A	#N/A	#N/A	#N/A	#N/A	#N/A	#N/A	#N/A	#N/A	#N/A	#N/A	#N/A	#N/A	#N/A	#N/A	#N/A	#N/A	#N/A	0.15643	#N/A	#N/A	#N/A	#N/A	#N/A	#N/A	#N/A	1	ENSG00000135913	USP37	protein_coding	ubiquitin specific peptidase 37 [Source:HGNC Symbol;Acc:HGNC:20063]
PSMC1	#N/A	#N/A	#N/A	#N/A	#N/A	#N/A	#N/A	#N/A	#N/A	#N/A	#N/A	#N/A	#N/A	#N/A	#N/A	#N/A	#N/A	#N/A	#N/A	0.380311	#N/A	#N/A	#N/A	#N/A	#N/A	#N/A	#N/A	1	ENSG00000100764	PSMC1	protein_coding	proteasome 26S subunit, ATPase 1 [Source:HGNC Symbol;Acc:HGNC:9547]
ERCC2	#N/A	#N/A	#N/A	#N/A	#N/A	#N/A	#N/A	#N/A	#N/A	#N/A	#N/A	#N/A	#N/A	#N/A	#N/A	#N/A	#N/A	#N/A	#N/A	0.156024	#N/A	#N/A	#N/A	#N/A	#N/A	#N/A	#N/A	1	ENSG00000104884	ERCC2	protein_coding	ERCC excision repair 2, TFIIH core complex helicase subunit [Source:HGNC Symbol;Acc:HGNC:3434]
WDR6	#N/A	#N/A	#N/A	#N/A	#N/A	#N/A	#N/A	#N/A	#N/A	#N/A	#N/A	#N/A	#N/A	#N/A	#N/A	#N/A	#N/A	#N/A	#N/A	0.768789	#N/A	#N/A	#N/A	#N/A	#N/A	#N/A	#N/A	1	ENSG00000178252	WDR6	protein_coding	WD repeat domain 6 [Source:HGNC Symbol;Acc:HGNC:12758]
BTN3A2	#N/A	#N/A	#N/A	#N/A	#N/A	#N/A	#N/A	#N/A	#N/A	#N/A	#N/A	#N/A	#N/A	#N/A	#N/A	#N/A	#N/A	#N/A	#N/A	0.292254	#N/A	#N/A	#N/A	#N/A	#N/A	#N/A	#N/A	1	ENSG00000186470	BTN3A2	protein_coding	butyrophilin subfamily 3 member A2 [Source:HGNC Symbol;Acc:HGNC:1139]
LZIC	#N/A	#N/A	#N/A	#N/A	#N/A	#N/A	#N/A	#N/A	#N/A	#N/A	#N/A	#N/A	#N/A	#N/A	#N/A	#N/A	#N/A	#N/A	#N/A	0.0916295	#N/A	#N/A	#N/A	#N/A	#N/A	#N/A	#N/A	1	ENSG00000162441	LZIC	protein_coding	leucine zipper and CTNNBIP1 domain containing [Source:HGNC Symbol;Acc:HGNC:17497]
LARP1B	#N/A	#N/A	#N/A	#N/A	#N/A	#N/A	#N/A	#N/A	#N/A	#N/A	#N/A	#N/A	#N/A	#N/A	#N/A	#N/A	#N/A	#N/A	#N/A	0.19466	#N/A	#N/A	#N/A	#N/A	#N/A	#N/A	#N/A	1	ENSG00000138709	LARP1B	protein_coding	La ribonucleoprotein 1B [Source:HGNC Symbol;Acc:HGNC:24704]
PLEKHA3	#N/A	#N/A	#N/A	#N/A	#N/A	#N/A	#N/A	#N/A	#N/A	#N/A	#N/A	#N/A	#N/A	#N/A	#N/A	#N/A	#N/A	#N/A	#N/A	0.598574	#N/A	#N/A	#N/A	#N/A	#N/A	#N/A	#N/A	1	ENSG00000116095	PLEKHA3	protein_coding	pleckstrin homology domain containing A3 [Source:HGNC Symbol;Acc:HGNC:14338]
IVD	#N/A	#N/A	#N/A	#N/A	#N/A	#N/A	#N/A	#N/A	#N/A	#N/A	#N/A	#N/A	#N/A	#N/A	#N/A	#N/A	#N/A	#N/A	#N/A	0.15574	#N/A	#N/A	#N/A	#N/A	#N/A	#N/A	#N/A	1	ENSG00000128928	IVD	protein_coding	isovaleryl-CoA dehydrogenase [Source:HGNC Symbol;Acc:HGNC:6186]
ZNF839	#N/A	#N/A	#N/A	#N/A	#N/A	#N/A	#N/A	#N/A	#N/A	#N/A	#N/A	#N/A	#N/A	#N/A	#N/A	#N/A	#N/A	#N/A	#N/A	0.154878	#N/A	#N/A	#N/A	#N/A	#N/A	#N/A	#N/A	1	ENSG00000022976	ZNF839	protein_coding	zinc finger protein 839 [Source:HGNC Symbol;Acc:HGNC:20345]
ANKS3	#N/A	#N/A	#N/A	#N/A	#N/A	#N/A	#N/A	#N/A	#N/A	#N/A	#N/A	#N/A	#N/A	#N/A	#N/A	#N/A	#N/A	#N/A	#N/A	0.154196	#N/A	#N/A	#N/A	#N/A	#N/A	#N/A	#N/A	1	ENSG00000168096	ANKS3	protein_coding	ankyrin repeat and sterile alpha motif domain containing 3 [Source:HGNC Symbol;Acc:HGNC:29422]
MRPS7	#N/A	#N/A	#N/A	#N/A	#N/A	#N/A	#N/A	#N/A	#N/A	#N/A	#N/A	#N/A	#N/A	#N/A	#N/A	#N/A	#N/A	#N/A	#N/A	0.147003	#N/A	#N/A	#N/A	#N/A	#N/A	#N/A	#N/A	1	ENSG00000125445	MRPS7	protein_coding	mitochondrial ribosomal protein S7 [Source:HGNC Symbol;Acc:HGNC:14499]
H1-4	#N/A	#N/A	#N/A	#N/A	#N/A	#N/A	#N/A	#N/A	#N/A	#N/A	#N/A	#N/A	#N/A	#N/A	#N/A	#N/A	#N/A	#N/A	#N/A	0.140239	#N/A	#N/A	#N/A	#N/A	#N/A	#N/A	#N/A	1	ENSG00000168298	H1-4	protein_coding	H1.4 linker histone, cluster member [Source:HGNC Symbol;Acc:HGNC:4718]
NDUFAF1	#N/A	#N/A	#N/A	#N/A	#N/A	#N/A	#N/A	#N/A	#N/A	#N/A	#N/A	#N/A	#N/A	#N/A	#N/A	#N/A	#N/A	#N/A	#N/A	0.134688	#N/A	#N/A	#N/A	#N/A	#N/A	#N/A	#N/A	1	ENSG00000137806	NDUFAF1	protein_coding	NADH:ubiquinone oxidoreductase complex assembly factor 1 [Source:HGNC Symbol;Acc:HGNC:18828]
BNIP1	#N/A	#N/A	#N/A	#N/A	#N/A	#N/A	#N/A	#N/A	#N/A	#N/A	#N/A	#N/A	#N/A	#N/A	#N/A	#N/A	#N/A	#N/A	#N/A	0.183766	#N/A	#N/A	#N/A	#N/A	#N/A	#N/A	#N/A	1	ENSG00000113734	BNIP1	protein_coding	BCL2 interacting protein 1 [Source:HGNC Symbol;Acc:HGNC:1082]
IL16	#N/A	#N/A	#N/A	#N/A	#N/A	#N/A	#N/A	#N/A	#N/A	#N/A	#N/A	#N/A	#N/A	#N/A	#N/A	#N/A	#N/A	#N/A	#N/A	0.14956	#N/A	#N/A	#N/A	#N/A	#N/A	#N/A	#N/A	1	ENSG00000172349	IL16	protein_coding	interleukin 16 [Source:HGNC Symbol;Acc:HGNC:5980]
ORC3	#N/A	#N/A	#N/A	#N/A	#N/A	#N/A	#N/A	#N/A	#N/A	#N/A	#N/A	#N/A	#N/A	#N/A	#N/A	#N/A	#N/A	#N/A	#N/A	0.110498	#N/A	#N/A	#N/A	#N/A	#N/A	#N/A	#N/A	1	ENSG00000135336	ORC3	protein_coding	origin recognition complex subunit 3 [Source:HGNC Symbol;Acc:HGNC:8489]
CIAO3	#N/A	#N/A	#N/A	#N/A	#N/A	#N/A	#N/A	#N/A	#N/A	#N/A	#N/A	#N/A	#N/A	#N/A	#N/A	#N/A	#N/A	#N/A	#N/A	0.149507	#N/A	#N/A	#N/A	#N/A	#N/A	#N/A	#N/A	1	ENSG00000103245	CIAO3	protein_coding	cytosolic iron-sulfur assembly component 3 [Source:HGNC Symbol;Acc:HGNC:14179]
LINC00954	#N/A	#N/A	#N/A	#N/A	#N/A	#N/A	#N/A	#N/A	#N/A	#N/A	#N/A	#N/A	#N/A	#N/A	#N/A	#N/A	#N/A	#N/A	#N/A	0.150192	#N/A	#N/A	#N/A	#N/A	#N/A	#N/A	#N/A	1	ENSG00000228784	LINC00954	lncRNA	long intergenic non-protein coding RNA 954 [Source:HGNC Symbol;Acc:HGNC:48668]
TRIM65	#N/A	#N/A	#N/A	#N/A	#N/A	#N/A	#N/A	#N/A	#N/A	#N/A	#N/A	#N/A	#N/A	#N/A	#N/A	#N/A	#N/A	#N/A	#N/A	0.150192	#N/A	#N/A	#N/A	#N/A	#N/A	#N/A	#N/A	1	ENSG00000141569	TRIM65	protein_coding	tripartite motif containing 65 [Source:HGNC Symbol;Acc:HGNC:27316]
KYAT1	#N/A	#N/A	#N/A	#N/A	#N/A	#N/A	#N/A	#N/A	#N/A	#N/A	#N/A	#N/A	#N/A	#N/A	#N/A	#N/A	#N/A	#N/A	#N/A	0.14308	#N/A	#N/A	#N/A	#N/A	#N/A	#N/A	#N/A	1	ENSG00000171097	KYAT1	protein_coding	kynurenine aminotransferase 1 [Source:HGNC Symbol;Acc:HGNC:1564]
PEMT	#N/A	#N/A	#N/A	#N/A	#N/A	#N/A	#N/A	#N/A	#N/A	#N/A	#N/A	#N/A	#N/A	#N/A	#N/A	#N/A	#N/A	#N/A	#N/A	0.142164	#N/A	#N/A	#N/A	#N/A	#N/A	#N/A	#N/A	1	ENSG00000133027	PEMT	protein_coding	phosphatidylethanolamine N-methyltransferase [Source:HGNC Symbol;Acc:HGNC:8830]
ACTR5	#N/A	#N/A	#N/A	#N/A	#N/A	#N/A	#N/A	#N/A	#N/A	#N/A	#N/A	#N/A	#N/A	#N/A	#N/A	#N/A	#N/A	#N/A	#N/A	0.142164	#N/A	#N/A	#N/A	#N/A	#N/A	#N/A	#N/A	1	ENSG00000101442	ACTR5	protein_coding	actin related protein 5 [Source:HGNC Symbol;Acc:HGNC:14671]
SKP2	#N/A	#N/A	#N/A	#N/A	#N/A	#N/A	#N/A	#N/A	#N/A	#N/A	#N/A	#N/A	#N/A	#N/A	#N/A	#N/A	#N/A	#N/A	#N/A	0.135943	#N/A	#N/A	#N/A	#N/A	#N/A	#N/A	#N/A	1	ENSG00000145604	SKP2	protein_coding	S-phase kinase associated protein 2 [Source:HGNC Symbol;Acc:HGNC:10901]
EXOC8	#N/A	#N/A	#N/A	#N/A	#N/A	#N/A	#N/A	#N/A	#N/A	#N/A	#N/A	#N/A	#N/A	#N/A	#N/A	#N/A	#N/A	#N/A	#N/A	0.135943	#N/A	#N/A	#N/A	#N/A	#N/A	#N/A	#N/A	1	ENSG00000116903	EXOC8	protein_coding	exocyst complex component 8 [Source:HGNC Symbol;Acc:HGNC:24659]
EGOT	#N/A	#N/A	#N/A	#N/A	#N/A	#N/A	#N/A	#N/A	#N/A	#N/A	#N/A	#N/A	#N/A	#N/A	#N/A	#N/A	#N/A	#N/A	#N/A	0.135943	#N/A	#N/A	#N/A	#N/A	#N/A	#N/A	#N/A	1	ENSG00000235947	EGOT	lncRNA	eosinophil granule ontogeny transcript [Source:HGNC Symbol;Acc:HGNC:37129]
POMGNT1	#N/A	#N/A	#N/A	#N/A	#N/A	#N/A	#N/A	#N/A	#N/A	#N/A	#N/A	#N/A	#N/A	#N/A	#N/A	#N/A	#N/A	#N/A	#N/A	0.135943	#N/A	#N/A	#N/A	#N/A	#N/A	#N/A	#N/A	1	ENSG00000085998	POMGNT1	protein_coding	protein O-linked mannose N-acetylglucosaminyltransferase 1 (beta 1,2-) [Source:HGNC Symbol;Acc:HGNC:19139]
CEP164	#N/A	#N/A	#N/A	#N/A	#N/A	#N/A	#N/A	#N/A	#N/A	#N/A	#N/A	#N/A	#N/A	#N/A	#N/A	#N/A	#N/A	#N/A	#N/A	0.118113	#N/A	#N/A	#N/A	#N/A	#N/A	#N/A	#N/A	1	ENSG00000110274	CEP164	protein_coding	centrosomal protein 164 [Source:HGNC Symbol;Acc:HGNC:29182]
TP53INP1	#N/A	#N/A	#N/A	#N/A	#N/A	#N/A	#N/A	#N/A	#N/A	#N/A	#N/A	#N/A	#N/A	#N/A	#N/A	#N/A	#N/A	#N/A	#N/A	0.114621	#N/A	#N/A	#N/A	#N/A	#N/A	#N/A	#N/A	1	ENSG00000164938	TP53INP1	protein_coding	tumor protein p53 inducible nuclear protein 1 [Source:HGNC Symbol;Acc:HGNC:18022]
AS3MT	#N/A	#N/A	#N/A	#N/A	#N/A	#N/A	#N/A	#N/A	#N/A	#N/A	#N/A	#N/A	#N/A	#N/A	#N/A	#N/A	#N/A	#N/A	#N/A	0.0951888	#N/A	#N/A	#N/A	#N/A	#N/A	#N/A	#N/A	1	ENSG00000214435	AS3MT	protein_coding	arsenite methyltransferase [Source:HGNC Symbol;Acc:HGNC:17452]
EIF2D	#N/A	#N/A	#N/A	#N/A	#N/A	#N/A	#N/A	#N/A	#N/A	#N/A	#N/A	#N/A	#N/A	#N/A	#N/A	#N/A	#N/A	#N/A	#N/A	0.29542	#N/A	#N/A	#N/A	#N/A	#N/A	#N/A	#N/A	1	ENSG00000143486	EIF2D	protein_coding	eukaryotic translation initiation factor 2D [Source:HGNC Symbol;Acc:HGNC:6583]
SUGP1	#N/A	#N/A	#N/A	#N/A	#N/A	#N/A	#N/A	#N/A	#N/A	#N/A	#N/A	#N/A	#N/A	#N/A	#N/A	#N/A	#N/A	#N/A	#N/A	0.684546	#N/A	#N/A	#N/A	#N/A	#N/A	#N/A	#N/A	1	ENSG00000105705	SUGP1	protein_coding	SURP and G-patch domain containing 1 [Source:HGNC Symbol;Acc:HGNC:18643]
TMED4	#N/A	#N/A	#N/A	#N/A	#N/A	#N/A	#N/A	#N/A	#N/A	#N/A	#N/A	#N/A	#N/A	#N/A	#N/A	#N/A	#N/A	#N/A	#N/A	0.717091	#N/A	#N/A	#N/A	#N/A	#N/A	#N/A	#N/A	1	ENSG00000158604	TMED4	protein_coding	transmembrane p24 trafficking protein 4 [Source:HGNC Symbol;Acc:HGNC:22301]
RECQL5	#N/A	#N/A	#N/A	#N/A	#N/A	#N/A	#N/A	#N/A	#N/A	#N/A	#N/A	#N/A	#N/A	#N/A	#N/A	#N/A	#N/A	#N/A	#N/A	0.142304	#N/A	#N/A	#N/A	#N/A	#N/A	#N/A	#N/A	1	ENSG00000108469	RECQL5	protein_coding	RecQ like helicase 5 [Source:HGNC Symbol;Acc:HGNC:9950]
#272316	#N/A	#N/A	#N/A	#N/A	#N/A	#N/A	#N/A	#N/A	#N/A	#N/A	#N/A	#N/A	#N/A	#N/A	#N/A	#N/A	#N/A	#N/A	#N/A	0.111483	#N/A	#N/A	#N/A	#N/A	#N/A	#N/A	#N/A	1	ENSG00000272316		lncRNA	novel transcript
CTSK	#N/A	#N/A	#N/A	#N/A	#N/A	#N/A	#N/A	#N/A	#N/A	#N/A	#N/A	#N/A	#N/A	#N/A	#N/A	#N/A	#N/A	#N/A	#N/A	0.104878	#N/A	#N/A	#N/A	#N/A	#N/A	#N/A	#N/A	1	ENSG00000143387	CTSK	protein_coding	cathepsin K [Source:HGNC Symbol;Acc:HGNC:2536]
IL20RB	#N/A	#N/A	#N/A	#N/A	#N/A	#N/A	#N/A	#N/A	#N/A	#N/A	#N/A	#N/A	#N/A	#N/A	#N/A	#N/A	#N/A	#N/A	#N/A	0.109745	#N/A	#N/A	#N/A	#N/A	#N/A	#N/A	#N/A	1	ENSG00000174564	IL20RB	protein_coding	interleukin 20 receptor subunit beta [Source:HGNC Symbol;Acc:HGNC:6004]
TBRG4	#N/A	#N/A	#N/A	#N/A	#N/A	#N/A	#N/A	#N/A	#N/A	#N/A	#N/A	#N/A	#N/A	#N/A	#N/A	#N/A	#N/A	#N/A	#N/A	0.104162	#N/A	#N/A	#N/A	#N/A	#N/A	#N/A	#N/A	1	ENSG00000136270	TBRG4	protein_coding	transforming growth factor beta regulator 4 [Source:HGNC Symbol;Acc:HGNC:17443]
SNHG11	#N/A	#N/A	#N/A	#N/A	#N/A	#N/A	#N/A	#N/A	#N/A	#N/A	#N/A	#N/A	#N/A	#N/A	#N/A	#N/A	#N/A	#N/A	#N/A	0.103397	#N/A	#N/A	#N/A	#N/A	#N/A	#N/A	#N/A	1	ENSG00000174365	SNHG11	lncRNA	small nucleolar RNA host gene 11 [Source:HGNC Symbol;Acc:HGNC:25046]
SOCS1	#N/A	#N/A	#N/A	#N/A	#N/A	#N/A	#N/A	#N/A	#N/A	#N/A	#N/A	#N/A	#N/A	#N/A	#N/A	#N/A	#N/A	#N/A	#N/A	0.103305	#N/A	#N/A	#N/A	#N/A	#N/A	#N/A	#N/A	1	ENSG00000185338	SOCS1	protein_coding	suppressor of cytokine signaling 1 [Source:HGNC Symbol;Acc:HGNC:19383]
PINK1-AS	#N/A	#N/A	#N/A	#N/A	#N/A	#N/A	#N/A	#N/A	#N/A	#N/A	#N/A	#N/A	#N/A	#N/A	#N/A	#N/A	#N/A	#N/A	#N/A	0.0965137	#N/A	#N/A	#N/A	#N/A	#N/A	#N/A	#N/A	1	ENSG00000117242	PINK1-AS	lncRNA	PINK1 antisense RNA [Source:HGNC Symbol;Acc:HGNC:38872]
FUT10	#N/A	#N/A	#N/A	#N/A	#N/A	#N/A	#N/A	#N/A	#N/A	#N/A	#N/A	#N/A	#N/A	#N/A	#N/A	#N/A	#N/A	#N/A	#N/A	0.110209	#N/A	#N/A	#N/A	#N/A	#N/A	#N/A	#N/A	1	ENSG00000172728	FUT10	protein_coding	fucosyltransferase 10 [Source:HGNC Symbol;Acc:HGNC:19234]
ZNF765	#N/A	#N/A	#N/A	#N/A	#N/A	#N/A	#N/A	#N/A	#N/A	#N/A	#N/A	#N/A	#N/A	#N/A	#N/A	#N/A	#N/A	#N/A	#N/A	0.0950138	#N/A	#N/A	#N/A	#N/A	#N/A	#N/A	#N/A	1	ENSG00000196417	ZNF765	protein_coding	zinc finger protein 765 [Source:HGNC Symbol;Acc:HGNC:25092]
ERP27	#N/A	#N/A	#N/A	#N/A	#N/A	#N/A	#N/A	#N/A	#N/A	#N/A	#N/A	#N/A	#N/A	#N/A	#N/A	#N/A	#N/A	#N/A	#N/A	0.158454	#N/A	#N/A	#N/A	#N/A	#N/A	#N/A	#N/A	1	ENSG00000139055	ERP27	protein_coding	endoplasmic reticulum protein 27 [Source:HGNC Symbol;Acc:HGNC:26495]
TPRN	#N/A	#N/A	#N/A	#N/A	#N/A	#N/A	#N/A	#N/A	#N/A	#N/A	#N/A	#N/A	#N/A	#N/A	#N/A	#N/A	#N/A	#N/A	#N/A	0.117716	#N/A	#N/A	#N/A	#N/A	#N/A	#N/A	#N/A	1	ENSG00000176058	TPRN	protein_coding	taperin [Source:HGNC Symbol;Acc:HGNC:26894]
SNIP1	#N/A	#N/A	#N/A	#N/A	#N/A	#N/A	#N/A	#N/A	#N/A	#N/A	#N/A	#N/A	#N/A	#N/A	#N/A	#N/A	#N/A	#N/A	#N/A	0.16033	#N/A	#N/A	#N/A	#N/A	#N/A	#N/A	#N/A	1	ENSG00000163877	SNIP1	protein_coding	Smad nuclear interacting protein 1 [Source:HGNC Symbol;Acc:HGNC:30587]
CIZ1	#N/A	#N/A	#N/A	#N/A	#N/A	#N/A	#N/A	#N/A	#N/A	#N/A	#N/A	#N/A	#N/A	#N/A	#N/A	#N/A	#N/A	#N/A	#N/A	0.159091	#N/A	#N/A	#N/A	#N/A	#N/A	#N/A	#N/A	1	ENSG00000148337	CIZ1	protein_coding	CDKN1A interacting zinc finger protein 1 [Source:HGNC Symbol;Acc:HGNC:16744]
ANKRD52	#N/A	#N/A	#N/A	#N/A	#N/A	#N/A	#N/A	#N/A	#N/A	#N/A	#N/A	#N/A	#N/A	#N/A	#N/A	#N/A	#N/A	#N/A	#N/A	0.150594	#N/A	#N/A	#N/A	#N/A	#N/A	#N/A	#N/A	1	ENSG00000139645	ANKRD52	protein_coding	ankyrin repeat domain 52 [Source:HGNC Symbol;Acc:HGNC:26614]
PPP1CC	#N/A	#N/A	#N/A	#N/A	#N/A	#N/A	#N/A	#N/A	#N/A	#N/A	#N/A	#N/A	#N/A	#N/A	#N/A	#N/A	#N/A	#N/A	#N/A	0.289237	#N/A	#N/A	#N/A	#N/A	#N/A	#N/A	#N/A	1	ENSG00000186298	PPP1CC	protein_coding	protein phosphatase 1 catalytic subunit gamma [Source:HGNC Symbol;Acc:HGNC:9283]
EOGT	#N/A	#N/A	#N/A	#N/A	#N/A	#N/A	#N/A	#N/A	#N/A	#N/A	#N/A	#N/A	#N/A	#N/A	#N/A	#N/A	#N/A	#N/A	#N/A	0.170448	#N/A	#N/A	#N/A	#N/A	#N/A	#N/A	#N/A	1	ENSG00000163378	EOGT	protein_coding	EGF domain specific O-linked N-acetylglucosamine transferase [Source:HGNC Symbol;Acc:HGNC:28526]
TMEM107	#N/A	#N/A	#N/A	#N/A	#N/A	#N/A	#N/A	#N/A	#N/A	#N/A	#N/A	#N/A	#N/A	#N/A	#N/A	#N/A	#N/A	#N/A	#N/A	0.594361	#N/A	#N/A	#N/A	#N/A	#N/A	#N/A	#N/A	1	ENSG00000179029	TMEM107	protein_coding	transmembrane protein 107 [Source:HGNC Symbol;Acc:HGNC:28128]
FKBP14	#N/A	#N/A	#N/A	#N/A	#N/A	#N/A	#N/A	#N/A	#N/A	#N/A	#N/A	#N/A	#N/A	#N/A	#N/A	#N/A	#N/A	#N/A	#N/A	0.105093	#N/A	#N/A	#N/A	#N/A	#N/A	#N/A	#N/A	1	ENSG00000106080	FKBP14	protein_coding	FKBP prolyl isomerase 14 [Source:HGNC Symbol;Acc:HGNC:18625]
IDUA	#N/A	#N/A	#N/A	#N/A	#N/A	#N/A	#N/A	#N/A	#N/A	#N/A	#N/A	#N/A	#N/A	#N/A	#N/A	#N/A	#N/A	#N/A	#N/A	0.109735	#N/A	#N/A	#N/A	#N/A	#N/A	#N/A	#N/A	1	ENSG00000127415	IDUA	protein_coding	alpha-L-iduronidase [Source:HGNC Symbol;Acc:HGNC:5391]
SS18L2	#N/A	#N/A	#N/A	#N/A	#N/A	#N/A	#N/A	#N/A	#N/A	#N/A	#N/A	#N/A	#N/A	#N/A	#N/A	#N/A	#N/A	#N/A	#N/A	0.103382	#N/A	#N/A	#N/A	#N/A	#N/A	#N/A	#N/A	1	ENSG00000008324	SS18L2	protein_coding	SS18 like 2 [Source:HGNC Symbol;Acc:HGNC:15593]
MAP1S	#N/A	#N/A	#N/A	#N/A	#N/A	#N/A	#N/A	#N/A	#N/A	#N/A	#N/A	#N/A	#N/A	#N/A	#N/A	#N/A	#N/A	#N/A	#N/A	0.103514	#N/A	#N/A	#N/A	#N/A	#N/A	#N/A	#N/A	1	ENSG00000130479	MAP1S	protein_coding	microtubule associated protein 1S [Source:HGNC Symbol;Acc:HGNC:15715]
WDR83	#N/A	#N/A	#N/A	#N/A	#N/A	#N/A	#N/A	#N/A	#N/A	#N/A	#N/A	#N/A	#N/A	#N/A	#N/A	#N/A	#N/A	#N/A	#N/A	0.0964856	#N/A	#N/A	#N/A	#N/A	#N/A	#N/A	#N/A	1	ENSG00000123154	WDR83	protein_coding	WD repeat domain 83 [Source:HGNC Symbol;Acc:HGNC:32672]
#285979	#N/A	#N/A	#N/A	#N/A	#N/A	#N/A	#N/A	#N/A	#N/A	#N/A	#N/A	#N/A	#N/A	#N/A	#N/A	#N/A	#N/A	#N/A	#N/A	0.0964856	#N/A	#N/A	#N/A	#N/A	#N/A	#N/A	#N/A	1	ENSG00000285979		lncRNA	novel transcript, antisense to FAM192A
ABCB8	#N/A	#N/A	#N/A	#N/A	#N/A	#N/A	#N/A	#N/A	#N/A	#N/A	#N/A	#N/A	#N/A	#N/A	#N/A	#N/A	#N/A	#N/A	#N/A	0.0964856	#N/A	#N/A	#N/A	#N/A	#N/A	#N/A	#N/A	1	ENSG00000197150	ABCB8	protein_coding	ATP binding cassette subfamily B member 8 [Source:HGNC Symbol;Acc:HGNC:49]
MEIKIN	#N/A	#N/A	#N/A	#N/A	#N/A	#N/A	#N/A	#N/A	#N/A	#N/A	#N/A	#N/A	#N/A	#N/A	#N/A	#N/A	#N/A	#N/A	#N/A	0.118787	#N/A	#N/A	#N/A	#N/A	#N/A	#N/A	#N/A	1	ENSG00000239642	MEIKIN	protein_coding	meiotic kinetochore factor [Source:HGNC Symbol;Acc:HGNC:51253]
BTD	#N/A	#N/A	#N/A	#N/A	#N/A	#N/A	#N/A	#N/A	#N/A	#N/A	#N/A	#N/A	#N/A	#N/A	#N/A	#N/A	#N/A	#N/A	#N/A	0.698853	#N/A	#N/A	#N/A	#N/A	#N/A	#N/A	#N/A	1	ENSG00000169814	BTD	protein_coding	biotinidase [Source:HGNC Symbol;Acc:HGNC:1122]
PIGQ	#N/A	#N/A	#N/A	#N/A	#N/A	#N/A	#N/A	#N/A	#N/A	#N/A	#N/A	#N/A	#N/A	#N/A	#N/A	#N/A	#N/A	#N/A	#N/A	0.120321	#N/A	#N/A	#N/A	#N/A	#N/A	#N/A	#N/A	1	ENSG00000007541	PIGQ	protein_coding	phosphatidylinositol glycan anchor biosynthesis class Q [Source:HGNC Symbol;Acc:HGNC:14135]
ATP6AP1L	#N/A	#N/A	#N/A	#N/A	#N/A	#N/A	#N/A	#N/A	#N/A	#N/A	#N/A	#N/A	#N/A	#N/A	#N/A	#N/A	#N/A	#N/A	#N/A	0.118078	#N/A	#N/A	#N/A	#N/A	#N/A	#N/A	#N/A	1	ENSG00000205464	ATP6AP1L	transcribed_unitary_pseudogene	ATPase H+ transporting accessory protein 1 like (pseudogene) [Source:HGNC Symbol;Acc:HGNC:28091]
FAM76A	#N/A	#N/A	#N/A	#N/A	#N/A	#N/A	#N/A	#N/A	#N/A	#N/A	#N/A	#N/A	#N/A	#N/A	#N/A	#N/A	#N/A	#N/A	#N/A	0.158059	#N/A	#N/A	#N/A	#N/A	#N/A	#N/A	#N/A	1	ENSG00000009780	FAM76A	protein_coding	family with sequence similarity 76 member A [Source:HGNC Symbol;Acc:HGNC:28530]
COQ5	#N/A	#N/A	#N/A	#N/A	#N/A	#N/A	#N/A	#N/A	#N/A	#N/A	#N/A	#N/A	#N/A	#N/A	#N/A	#N/A	#N/A	#N/A	#N/A	0.15574	#N/A	#N/A	#N/A	#N/A	#N/A	#N/A	#N/A	1	ENSG00000110871	COQ5	protein_coding	coenzyme Q5, methyltransferase [Source:HGNC Symbol;Acc:HGNC:28722]
IL10RB-DT	#N/A	#N/A	#N/A	#N/A	#N/A	#N/A	#N/A	#N/A	#N/A	#N/A	#N/A	#N/A	#N/A	#N/A	#N/A	#N/A	#N/A	#N/A	#N/A	0.15627	#N/A	#N/A	#N/A	#N/A	#N/A	#N/A	#N/A	1	ENSG00000223799	IL10RB-DT	lncRNA	IL10RB divergent transcript [Source:HGNC Symbol;Acc:HGNC:44303]
APH1A	#N/A	#N/A	#N/A	#N/A	#N/A	#N/A	#N/A	#N/A	#N/A	#N/A	#N/A	#N/A	#N/A	#N/A	#N/A	#N/A	#N/A	#N/A	#N/A	0.107195	#N/A	#N/A	#N/A	#N/A	#N/A	#N/A	#N/A	1	ENSG00000117362	APH1A	protein_coding	aph-1 homolog A, gamma-secretase subunit [Source:HGNC Symbol;Acc:HGNC:29509]
TMEM106B	#N/A	#N/A	#N/A	#N/A	#N/A	#N/A	#N/A	#N/A	#N/A	#N/A	#N/A	#N/A	#N/A	#N/A	#N/A	#N/A	#N/A	#N/A	#N/A	0.112477	#N/A	#N/A	#N/A	#N/A	#N/A	#N/A	#N/A	1	ENSG00000106460	TMEM106B	protein_coding	transmembrane protein 106B [Source:HGNC Symbol;Acc:HGNC:22407]
LINC00847	#N/A	#N/A	#N/A	#N/A	#N/A	#N/A	#N/A	#N/A	#N/A	#N/A	#N/A	#N/A	#N/A	#N/A	#N/A	#N/A	#N/A	#N/A	#N/A	0.106605	#N/A	#N/A	#N/A	#N/A	#N/A	#N/A	#N/A	1	ENSG00000245060	LINC00847	lncRNA	long intergenic non-protein coding RNA 847 [Source:HGNC Symbol;Acc:HGNC:45050]
DNAJA3#103423	#N/A	#N/A	#N/A	#N/A	#N/A	#N/A	#N/A	#N/A	#N/A	#N/A	#N/A	#N/A	#N/A	#N/A	#N/A	#N/A	#N/A	#N/A	#N/A	0.106605	#N/A	#N/A	#N/A	#N/A	#N/A	#N/A	#N/A	1	ENSG00000103423	DNAJA3	protein_coding	DnaJ heat shock protein family (Hsp40) member A3 [Source:HGNC Symbol;Acc:HGNC:11808]
MICOS13	#N/A	#N/A	#N/A	#N/A	#N/A	#N/A	#N/A	#N/A	#N/A	#N/A	#N/A	#N/A	#N/A	#N/A	#N/A	#N/A	#N/A	#N/A	#N/A	0.106168	#N/A	#N/A	#N/A	#N/A	#N/A	#N/A	#N/A	1	ENSG00000174917	MICOS13	protein_coding	mitochondrial contact site and cristae organizing system subunit 13 [Source:HGNC Symbol;Acc:HGNC:33702]
FAM136A	#N/A	#N/A	#N/A	#N/A	#N/A	#N/A	#N/A	#N/A	#N/A	#N/A	#N/A	#N/A	#N/A	#N/A	#N/A	#N/A	#N/A	#N/A	#N/A	0.154524	#N/A	#N/A	#N/A	#N/A	#N/A	#N/A	#N/A	1	ENSG00000035141	FAM136A	protein_coding	family with sequence similarity 136 member A [Source:HGNC Symbol;Acc:HGNC:25911]
ATXN7L3-AS1	#N/A	#N/A	#N/A	#N/A	#N/A	#N/A	#N/A	#N/A	#N/A	#N/A	#N/A	#N/A	#N/A	#N/A	#N/A	#N/A	#N/A	#N/A	#N/A	0.154524	#N/A	#N/A	#N/A	#N/A	#N/A	#N/A	#N/A	1	ENSG00000267394	ATXN7L3-AS1	lncRNA	ATXN7L3 antisense RNA 1 [Source:HGNC Symbol;Acc:HGNC:55298]
TMPRSS9	#N/A	#N/A	#N/A	#N/A	#N/A	#N/A	#N/A	#N/A	#N/A	#N/A	#N/A	#N/A	#N/A	#N/A	#N/A	#N/A	#N/A	#N/A	#N/A	0.154442	#N/A	#N/A	#N/A	#N/A	#N/A	#N/A	#N/A	1	ENSG00000178297	TMPRSS9	protein_coding	transmembrane serine protease 9 [Source:HGNC Symbol;Acc:HGNC:30079]
TMEM19	#N/A	#N/A	#N/A	#N/A	#N/A	#N/A	#N/A	#N/A	#N/A	#N/A	#N/A	#N/A	#N/A	#N/A	#N/A	#N/A	#N/A	#N/A	#N/A	0.15458	#N/A	#N/A	#N/A	#N/A	#N/A	#N/A	#N/A	1	ENSG00000139291	TMEM19	protein_coding	transmembrane protein 19 [Source:HGNC Symbol;Acc:HGNC:25605]
MCM7	#N/A	#N/A	#N/A	#N/A	#N/A	#N/A	#N/A	#N/A	#N/A	#N/A	#N/A	#N/A	#N/A	#N/A	#N/A	#N/A	#N/A	#N/A	#N/A	0.404141	#N/A	#N/A	#N/A	#N/A	#N/A	#N/A	#N/A	1	ENSG00000166508	MCM7	protein_coding	minichromosome maintenance complex component 7 [Source:HGNC Symbol;Acc:HGNC:6950]
#257759	#N/A	#N/A	#N/A	#N/A	#N/A	#N/A	#N/A	#N/A	#N/A	#N/A	#N/A	#N/A	#N/A	#N/A	#N/A	#N/A	#N/A	#N/A	#N/A	0.119238	#N/A	#N/A	#N/A	#N/A	#N/A	#N/A	#N/A	1	ENSG00000257759		lncRNA	novel transcript
TAF1A	#N/A	#N/A	#N/A	#N/A	#N/A	#N/A	#N/A	#N/A	#N/A	#N/A	#N/A	#N/A	#N/A	#N/A	#N/A	#N/A	#N/A	#N/A	#N/A	0.119238	#N/A	#N/A	#N/A	#N/A	#N/A	#N/A	#N/A	1	ENSG00000143498	TAF1A	protein_coding	TATA-box binding protein associated factor, RNA polymerase I subunit A [Source:HGNC Symbol;Acc:HGNC:11532]
ANKLE2	#N/A	#N/A	#N/A	#N/A	#N/A	#N/A	#N/A	#N/A	#N/A	#N/A	#N/A	#N/A	#N/A	#N/A	#N/A	#N/A	#N/A	#N/A	#N/A	0.78028	#N/A	#N/A	#N/A	#N/A	#N/A	#N/A	#N/A	1	ENSG00000176915	ANKLE2	protein_coding	ankyrin repeat and LEM domain containing 2 [Source:HGNC Symbol;Acc:HGNC:29101]
MSH2	#N/A	#N/A	#N/A	#N/A	#N/A	#N/A	#N/A	#N/A	#N/A	#N/A	#N/A	#N/A	#N/A	#N/A	#N/A	#N/A	#N/A	#N/A	#N/A	0.0922165	#N/A	#N/A	#N/A	#N/A	#N/A	#N/A	#N/A	1	ENSG00000095002	MSH2	protein_coding	mutS homolog 2 [Source:HGNC Symbol;Acc:HGNC:7325]
THOC7	#N/A	#N/A	#N/A	#N/A	#N/A	#N/A	#N/A	#N/A	#N/A	#N/A	#N/A	#N/A	#N/A	#N/A	#N/A	#N/A	#N/A	#N/A	#N/A	0.408615	#N/A	#N/A	#N/A	#N/A	#N/A	#N/A	#N/A	1	ENSG00000163634	THOC7	protein_coding	THO complex 7 [Source:HGNC Symbol;Acc:HGNC:29874]
MCCC2#131844	#N/A	#N/A	#N/A	#N/A	#N/A	#N/A	#N/A	#N/A	#N/A	#N/A	#N/A	#N/A	#N/A	#N/A	#N/A	#N/A	#N/A	#N/A	#N/A	0.142962	#N/A	#N/A	#N/A	#N/A	#N/A	#N/A	#N/A	1	ENSG00000131844	MCCC2	protein_coding	methylcrotonyl-CoA carboxylase subunit 2 [Source:HGNC Symbol;Acc:HGNC:6937]
PRPF19	#N/A	#N/A	#N/A	#N/A	#N/A	#N/A	#N/A	#N/A	#N/A	#N/A	#N/A	#N/A	#N/A	#N/A	#N/A	#N/A	#N/A	#N/A	#N/A	0.142789	#N/A	#N/A	#N/A	#N/A	#N/A	#N/A	#N/A	1	ENSG00000110107	PRPF19	protein_coding	pre-mRNA processing factor 19 [Source:HGNC Symbol;Acc:HGNC:17896]
GSK3A	#N/A	#N/A	#N/A	#N/A	#N/A	#N/A	#N/A	#N/A	#N/A	#N/A	#N/A	#N/A	#N/A	#N/A	#N/A	#N/A	#N/A	#N/A	#N/A	0.166607	#N/A	#N/A	#N/A	#N/A	#N/A	#N/A	#N/A	1	ENSG00000105723	GSK3A	protein_coding	glycogen synthase kinase 3 alpha [Source:HGNC Symbol;Acc:HGNC:4616]
TIMM44	#N/A	#N/A	#N/A	#N/A	#N/A	#N/A	#N/A	#N/A	#N/A	#N/A	#N/A	#N/A	#N/A	#N/A	#N/A	#N/A	#N/A	#N/A	#N/A	0.25946	#N/A	#N/A	#N/A	#N/A	#N/A	#N/A	#N/A	1	ENSG00000104980	TIMM44	protein_coding	translocase of inner mitochondrial membrane 44 [Source:HGNC Symbol;Acc:HGNC:17316]
FCHO1	#N/A	#N/A	#N/A	#N/A	#N/A	#N/A	#N/A	#N/A	#N/A	#N/A	#N/A	#N/A	#N/A	#N/A	#N/A	#N/A	#N/A	#N/A	#N/A	0.224971	#N/A	#N/A	#N/A	#N/A	#N/A	#N/A	#N/A	1	ENSG00000130475	FCHO1	protein_coding	FCH and mu domain containing endocytic adaptor 1 [Source:HGNC Symbol;Acc:HGNC:29002]
SCAND1	#N/A	#N/A	#N/A	#N/A	#N/A	#N/A	#N/A	#N/A	#N/A	#N/A	#N/A	#N/A	#N/A	#N/A	#N/A	#N/A	#N/A	#N/A	#N/A	0.543238	#N/A	#N/A	#N/A	#N/A	#N/A	#N/A	#N/A	1	ENSG00000171222	SCAND1	protein_coding	SCAN domain containing 1 [Source:HGNC Symbol;Acc:HGNC:10566]
ELMO2	#N/A	#N/A	#N/A	#N/A	#N/A	#N/A	#N/A	#N/A	#N/A	#N/A	#N/A	#N/A	#N/A	#N/A	#N/A	#N/A	#N/A	#N/A	#N/A	0.520915	#N/A	#N/A	#N/A	#N/A	#N/A	#N/A	#N/A	1	ENSG00000062598	ELMO2	protein_coding	engulfment and cell motility 2 [Source:HGNC Symbol;Acc:HGNC:17233]
ENOSF1	#N/A	#N/A	#N/A	#N/A	#N/A	#N/A	#N/A	#N/A	#N/A	#N/A	#N/A	#N/A	#N/A	#N/A	#N/A	#N/A	#N/A	#N/A	#N/A	0.221926	#N/A	#N/A	#N/A	#N/A	#N/A	#N/A	#N/A	1	ENSG00000132199	ENOSF1	protein_coding	enolase superfamily member 1 [Source:HGNC Symbol;Acc:HGNC:30365]
CRKL	#N/A	#N/A	#N/A	#N/A	#N/A	#N/A	#N/A	#N/A	#N/A	#N/A	#N/A	#N/A	#N/A	#N/A	#N/A	#N/A	#N/A	#N/A	#N/A	0.477732	#N/A	#N/A	#N/A	#N/A	#N/A	#N/A	#N/A	1	ENSG00000099942	CRKL	protein_coding	CRK like proto-oncogene, adaptor protein [Source:HGNC Symbol;Acc:HGNC:2363]
TMEM11	#N/A	#N/A	#N/A	#N/A	#N/A	#N/A	#N/A	#N/A	#N/A	#N/A	#N/A	#N/A	#N/A	#N/A	#N/A	#N/A	#N/A	#N/A	#N/A	0.25766	#N/A	#N/A	#N/A	#N/A	#N/A	#N/A	#N/A	1	ENSG00000178307	TMEM11	protein_coding	transmembrane protein 11 [Source:HGNC Symbol;Acc:HGNC:16823]
EBAG9	#N/A	#N/A	#N/A	#N/A	#N/A	#N/A	#N/A	#N/A	#N/A	#N/A	#N/A	#N/A	#N/A	#N/A	#N/A	#N/A	#N/A	#N/A	#N/A	0.179113	#N/A	#N/A	#N/A	#N/A	#N/A	#N/A	#N/A	1	ENSG00000147654	EBAG9	protein_coding	estrogen receptor binding site associated antigen 9 [Source:HGNC Symbol;Acc:HGNC:3123]
ATMIN	#N/A	#N/A	#N/A	#N/A	#N/A	#N/A	#N/A	#N/A	#N/A	#N/A	#N/A	#N/A	#N/A	#N/A	#N/A	#N/A	#N/A	#N/A	#N/A	0.135506	#N/A	#N/A	#N/A	#N/A	#N/A	#N/A	#N/A	1	ENSG00000166454	ATMIN	protein_coding	ATM interactor [Source:HGNC Symbol;Acc:HGNC:29034]
CDC26	#N/A	#N/A	#N/A	#N/A	#N/A	#N/A	#N/A	#N/A	#N/A	#N/A	#N/A	#N/A	#N/A	#N/A	#N/A	#N/A	#N/A	#N/A	#N/A	0.267191	#N/A	#N/A	#N/A	#N/A	#N/A	#N/A	#N/A	1	ENSG00000176386	CDC26	protein_coding	cell division cycle 26 [Source:HGNC Symbol;Acc:HGNC:17839]
BACH2	#N/A	#N/A	#N/A	#N/A	#N/A	#N/A	#N/A	#N/A	#N/A	#N/A	#N/A	#N/A	#N/A	#N/A	#N/A	#N/A	#N/A	#N/A	#N/A	0.0620103	#N/A	#N/A	#N/A	#N/A	#N/A	#N/A	#N/A	1	ENSG00000112182	BACH2	protein_coding	BTB domain and CNC homolog 2 [Source:HGNC Symbol;Acc:HGNC:14078]
ZNF33B	#N/A	#N/A	#N/A	#N/A	#N/A	#N/A	#N/A	#N/A	#N/A	#N/A	#N/A	#N/A	#N/A	#N/A	#N/A	#N/A	#N/A	#N/A	#N/A	0.144184	#N/A	#N/A	#N/A	#N/A	#N/A	#N/A	#N/A	1	ENSG00000196693	ZNF33B	protein_coding	zinc finger protein 33B [Source:HGNC Symbol;Acc:HGNC:13097]
TLE5	#N/A	#N/A	#N/A	#N/A	#N/A	#N/A	#N/A	#N/A	#N/A	#N/A	#N/A	#N/A	#N/A	#N/A	#N/A	#N/A	#N/A	#N/A	#N/A	0.520663	#N/A	#N/A	#N/A	#N/A	#N/A	#N/A	#N/A	1	ENSG00000104964	TLE5	protein_coding	TLE family member 5, transcriptional modulator [Source:HGNC Symbol;Acc:HGNC:307]
SNHG1	#N/A	#N/A	#N/A	#N/A	#N/A	#N/A	#N/A	#N/A	#N/A	#N/A	#N/A	#N/A	#N/A	#N/A	#N/A	#N/A	#N/A	#N/A	#N/A	0.0906165	#N/A	#N/A	#N/A	#N/A	#N/A	#N/A	#N/A	1	ENSG00000255717	SNHG1	lncRNA	small nucleolar RNA host gene 1 [Source:HGNC Symbol;Acc:HGNC:32688]
FAM209A	#N/A	#N/A	#N/A	#N/A	#N/A	#N/A	#N/A	#N/A	#N/A	#N/A	#N/A	#N/A	#N/A	#N/A	#N/A	#N/A	#N/A	#N/A	#N/A	0.140702	#N/A	#N/A	#N/A	#N/A	#N/A	#N/A	#N/A	1	ENSG00000124103	FAM209A	protein_coding	family with sequence similarity 209 member A [Source:HGNC Symbol;Acc:HGNC:16100]
PPAT	#N/A	#N/A	#N/A	#N/A	#N/A	#N/A	#N/A	#N/A	#N/A	#N/A	#N/A	#N/A	#N/A	#N/A	#N/A	#N/A	#N/A	#N/A	#N/A	0.140702	#N/A	#N/A	#N/A	#N/A	#N/A	#N/A	#N/A	1	ENSG00000128059	PPAT	protein_coding	phosphoribosyl pyrophosphate amidotransferase [Source:HGNC Symbol;Acc:HGNC:9238]
ZNF687	#N/A	#N/A	#N/A	#N/A	#N/A	#N/A	#N/A	#N/A	#N/A	#N/A	#N/A	#N/A	#N/A	#N/A	#N/A	#N/A	#N/A	#N/A	#N/A	0.134007	#N/A	#N/A	#N/A	#N/A	#N/A	#N/A	#N/A	1	ENSG00000143373	ZNF687	protein_coding	zinc finger protein 687 [Source:HGNC Symbol;Acc:HGNC:29277]
GDE1	#N/A	#N/A	#N/A	#N/A	#N/A	#N/A	#N/A	#N/A	#N/A	#N/A	#N/A	#N/A	#N/A	#N/A	#N/A	#N/A	#N/A	#N/A	#N/A	0.140448	#N/A	#N/A	#N/A	#N/A	#N/A	#N/A	#N/A	1	ENSG00000006007	GDE1	protein_coding	glycerophosphodiester phosphodiesterase 1 [Source:HGNC Symbol;Acc:HGNC:29644]
HINFP	#N/A	#N/A	#N/A	#N/A	#N/A	#N/A	#N/A	#N/A	#N/A	#N/A	#N/A	#N/A	#N/A	#N/A	#N/A	#N/A	#N/A	#N/A	#N/A	0.206012	#N/A	#N/A	#N/A	#N/A	#N/A	#N/A	#N/A	1	ENSG00000172273	HINFP	protein_coding	histone H4 transcription factor [Source:HGNC Symbol;Acc:HGNC:17850]
ZNF785	#N/A	#N/A	#N/A	#N/A	#N/A	#N/A	#N/A	#N/A	#N/A	#N/A	#N/A	#N/A	#N/A	#N/A	#N/A	#N/A	#N/A	#N/A	#N/A	0.182273	#N/A	#N/A	#N/A	#N/A	#N/A	#N/A	#N/A	1	ENSG00000197162	ZNF785	protein_coding	zinc finger protein 785 [Source:HGNC Symbol;Acc:HGNC:26496]
SERPINB9P1	#N/A	#N/A	#N/A	#N/A	#N/A	#N/A	#N/A	#N/A	#N/A	#N/A	#N/A	#N/A	#N/A	#N/A	#N/A	#N/A	#N/A	#N/A	#N/A	0.182273	#N/A	#N/A	#N/A	#N/A	#N/A	#N/A	#N/A	1	ENSG00000230438	SERPINB9P1	lncRNA	serpin family B member 9 pseudogene 1 [Source:HGNC Symbol;Acc:HGNC:28590]
ZGRF1	#N/A	#N/A	#N/A	#N/A	#N/A	#N/A	#N/A	#N/A	#N/A	#N/A	#N/A	#N/A	#N/A	#N/A	#N/A	#N/A	#N/A	#N/A	#N/A	0.140625	#N/A	#N/A	#N/A	#N/A	#N/A	#N/A	#N/A	1	ENSG00000138658	ZGRF1	protein_coding	zinc finger GRF-type containing 1 [Source:HGNC Symbol;Acc:HGNC:25654]
MAN1B1	#N/A	#N/A	#N/A	#N/A	#N/A	#N/A	#N/A	#N/A	#N/A	#N/A	#N/A	#N/A	#N/A	#N/A	#N/A	#N/A	#N/A	#N/A	#N/A	0.37976	#N/A	#N/A	#N/A	#N/A	#N/A	#N/A	#N/A	1	ENSG00000177239	MAN1B1	protein_coding	mannosidase alpha class 1B member 1 [Source:HGNC Symbol;Acc:HGNC:6823]
ARHGAP5	#N/A	#N/A	#N/A	#N/A	#N/A	#N/A	#N/A	#N/A	#N/A	#N/A	#N/A	#N/A	#N/A	#N/A	#N/A	#N/A	#N/A	#N/A	#N/A	0.590905	#N/A	#N/A	#N/A	#N/A	#N/A	#N/A	#N/A	1	ENSG00000100852	ARHGAP5	protein_coding	Rho GTPase activating protein 5 [Source:HGNC Symbol;Acc:HGNC:675]
DERA	#N/A	#N/A	#N/A	#N/A	#N/A	#N/A	#N/A	#N/A	#N/A	#N/A	#N/A	#N/A	#N/A	#N/A	#N/A	#N/A	#N/A	#N/A	#N/A	1.13802	#N/A	#N/A	#N/A	#N/A	#N/A	#N/A	#N/A	1	ENSG00000023697	DERA	protein_coding	deoxyribose-phosphate aldolase [Source:HGNC Symbol;Acc:HGNC:24269]
TIMM9	#N/A	#N/A	#N/A	#N/A	#N/A	#N/A	#N/A	#N/A	#N/A	#N/A	#N/A	#N/A	#N/A	#N/A	#N/A	#N/A	#N/A	#N/A	#N/A	0.263491	#N/A	#N/A	#N/A	#N/A	#N/A	#N/A	#N/A	1	ENSG00000100575	TIMM9	protein_coding	translocase of inner mitochondrial membrane 9 [Source:HGNC Symbol;Acc:HGNC:11819]
L3MBTL1	#N/A	#N/A	#N/A	#N/A	#N/A	#N/A	#N/A	#N/A	#N/A	#N/A	#N/A	#N/A	#N/A	#N/A	#N/A	#N/A	#N/A	#N/A	#N/A	0.156302	#N/A	#N/A	#N/A	#N/A	#N/A	#N/A	#N/A	1	ENSG00000185513	L3MBTL1	protein_coding	L3MBTL histone methyl-lysine binding protein 1 [Source:HGNC Symbol;Acc:HGNC:15905]
TRIM73	#N/A	#N/A	#N/A	#N/A	#N/A	#N/A	#N/A	#N/A	#N/A	#N/A	#N/A	#N/A	#N/A	#N/A	#N/A	#N/A	#N/A	#N/A	#N/A	0.153357	#N/A	#N/A	#N/A	#N/A	#N/A	#N/A	#N/A	1	ENSG00000178809	TRIM73	protein_coding	tripartite motif containing 73 [Source:HGNC Symbol;Acc:HGNC:18162]
PRIMPOL	#N/A	#N/A	#N/A	#N/A	#N/A	#N/A	#N/A	#N/A	#N/A	#N/A	#N/A	#N/A	#N/A	#N/A	#N/A	#N/A	#N/A	#N/A	#N/A	0.149103	#N/A	#N/A	#N/A	#N/A	#N/A	#N/A	#N/A	1	ENSG00000164306	PRIMPOL	protein_coding	primase and DNA directed polymerase [Source:HGNC Symbol;Acc:HGNC:26575]
PHF10	#N/A	#N/A	#N/A	#N/A	#N/A	#N/A	#N/A	#N/A	#N/A	#N/A	#N/A	#N/A	#N/A	#N/A	#N/A	#N/A	#N/A	#N/A	#N/A	0.353518	#N/A	#N/A	#N/A	#N/A	#N/A	#N/A	#N/A	1	ENSG00000130024	PHF10	protein_coding	PHD finger protein 10 [Source:HGNC Symbol;Acc:HGNC:18250]
NUCB1	#N/A	#N/A	#N/A	#N/A	#N/A	#N/A	#N/A	#N/A	#N/A	#N/A	#N/A	#N/A	#N/A	#N/A	#N/A	#N/A	#N/A	#N/A	#N/A	0.481504	#N/A	#N/A	#N/A	#N/A	#N/A	#N/A	#N/A	1	ENSG00000104805	NUCB1	protein_coding	nucleobindin 1 [Source:HGNC Symbol;Acc:HGNC:8043]
PIGH	#N/A	#N/A	#N/A	#N/A	#N/A	#N/A	#N/A	#N/A	#N/A	#N/A	#N/A	#N/A	#N/A	#N/A	#N/A	#N/A	#N/A	#N/A	#N/A	0.213263	#N/A	#N/A	#N/A	#N/A	#N/A	#N/A	#N/A	1	ENSG00000100564	PIGH	protein_coding	phosphatidylinositol glycan anchor biosynthesis class H [Source:HGNC Symbol;Acc:HGNC:8964]
DLEC1	#N/A	#N/A	#N/A	#N/A	#N/A	#N/A	#N/A	#N/A	#N/A	#N/A	#N/A	#N/A	#N/A	#N/A	#N/A	#N/A	#N/A	#N/A	#N/A	0.153488	#N/A	#N/A	#N/A	#N/A	#N/A	#N/A	#N/A	1	ENSG00000008226	DLEC1	protein_coding	DLEC1 cilia and flagella associated protein [Source:HGNC Symbol;Acc:HGNC:2899]
#249207	#N/A	#N/A	#N/A	#N/A	#N/A	#N/A	#N/A	#N/A	#N/A	#N/A	#N/A	#N/A	#N/A	#N/A	#N/A	#N/A	#N/A	#N/A	#N/A	0.337804	#N/A	#N/A	#N/A	#N/A	#N/A	#N/A	#N/A	1	ENSG00000249207		lncRNA	novel transcript
SNHG6	#N/A	#N/A	#N/A	#N/A	#N/A	#N/A	#N/A	#N/A	#N/A	#N/A	#N/A	#N/A	#N/A	#N/A	#N/A	#N/A	#N/A	#N/A	#N/A	0.402397	#N/A	#N/A	#N/A	#N/A	#N/A	#N/A	#N/A	1	ENSG00000245910	SNHG6	lncRNA	small nucleolar RNA host gene 6 [Source:HGNC Symbol;Acc:HGNC:32965]
FIS1	#N/A	#N/A	#N/A	#N/A	#N/A	#N/A	#N/A	#N/A	#N/A	#N/A	#N/A	#N/A	#N/A	#N/A	#N/A	#N/A	#N/A	#N/A	#N/A	0.054644	#N/A	#N/A	#N/A	#N/A	#N/A	#N/A	#N/A	1	ENSG00000214253	FIS1	protein_coding	fission, mitochondrial 1 [Source:HGNC Symbol;Acc:HGNC:21689]
MAN2B2	#N/A	#N/A	#N/A	#N/A	#N/A	#N/A	#N/A	#N/A	#N/A	#N/A	#N/A	#N/A	#N/A	#N/A	#N/A	#N/A	#N/A	#N/A	#N/A	0.341674	#N/A	#N/A	#N/A	#N/A	#N/A	#N/A	#N/A	1	ENSG00000013288	MAN2B2	protein_coding	mannosidase alpha class 2B member 2 [Source:HGNC Symbol;Acc:HGNC:29623]
#213600	#N/A	#N/A	#N/A	#N/A	#N/A	#N/A	#N/A	#N/A	#N/A	#N/A	#N/A	#N/A	#N/A	#N/A	#N/A	#N/A	#N/A	#N/A	#N/A	0.108892	#N/A	#N/A	#N/A	#N/A	#N/A	#N/A	#N/A	1	ENSG00000213600		lncRNA	novel transcript, sense intronic to GNAI2
NNAT	#N/A	#N/A	#N/A	#N/A	#N/A	#N/A	#N/A	#N/A	#N/A	#N/A	#N/A	#N/A	#N/A	#N/A	#N/A	#N/A	#N/A	#N/A	#N/A	0.102512	#N/A	#N/A	#N/A	#N/A	#N/A	#N/A	#N/A	1	ENSG00000053438	NNAT	protein_coding	neuronatin [Source:HGNC Symbol;Acc:HGNC:7860]
ISYNA1	#N/A	#N/A	#N/A	#N/A	#N/A	#N/A	#N/A	#N/A	#N/A	#N/A	#N/A	#N/A	#N/A	#N/A	#N/A	#N/A	#N/A	#N/A	#N/A	0.102512	#N/A	#N/A	#N/A	#N/A	#N/A	#N/A	#N/A	1	ENSG00000105655	ISYNA1	protein_coding	inositol-3-phosphate synthase 1 [Source:HGNC Symbol;Acc:HGNC:29821]
#268858	#N/A	#N/A	#N/A	#N/A	#N/A	#N/A	#N/A	#N/A	#N/A	#N/A	#N/A	#N/A	#N/A	#N/A	#N/A	#N/A	#N/A	#N/A	#N/A	0.102512	#N/A	#N/A	#N/A	#N/A	#N/A	#N/A	#N/A	1	ENSG00000268858		lncRNA	novel transcript, antisense to ABHD16B
#264520	#N/A	#N/A	#N/A	#N/A	#N/A	#N/A	#N/A	#N/A	#N/A	#N/A	#N/A	#N/A	#N/A	#N/A	#N/A	#N/A	#N/A	#N/A	#N/A	0.102512	#N/A	#N/A	#N/A	#N/A	#N/A	#N/A	#N/A	1	ENSG00000264520		lncRNA	novel transcript
SLC66A1	#N/A	#N/A	#N/A	#N/A	#N/A	#N/A	#N/A	#N/A	#N/A	#N/A	#N/A	#N/A	#N/A	#N/A	#N/A	#N/A	#N/A	#N/A	#N/A	0.102512	#N/A	#N/A	#N/A	#N/A	#N/A	#N/A	#N/A	1	ENSG00000040487	SLC66A1	protein_coding	solute carrier family 66 member 1 [Source:HGNC Symbol;Acc:HGNC:26001]
GRIN3B	#N/A	#N/A	#N/A	#N/A	#N/A	#N/A	#N/A	#N/A	#N/A	#N/A	#N/A	#N/A	#N/A	#N/A	#N/A	#N/A	#N/A	#N/A	#N/A	0.0959246	#N/A	#N/A	#N/A	#N/A	#N/A	#N/A	#N/A	1	ENSG00000116032	GRIN3B	protein_coding	glutamate ionotropic receptor NMDA type subunit 3B [Source:HGNC Symbol;Acc:HGNC:16768]
#262482	#N/A	#N/A	#N/A	#N/A	#N/A	#N/A	#N/A	#N/A	#N/A	#N/A	#N/A	#N/A	#N/A	#N/A	#N/A	#N/A	#N/A	#N/A	#N/A	0.0959246	#N/A	#N/A	#N/A	#N/A	#N/A	#N/A	#N/A	1	ENSG00000262482		lncRNA	novel transcript, antisense to FLYWCH1
XRCC3	#N/A	#N/A	#N/A	#N/A	#N/A	#N/A	#N/A	#N/A	#N/A	#N/A	#N/A	#N/A	#N/A	#N/A	#N/A	#N/A	#N/A	#N/A	#N/A	0.0959246	#N/A	#N/A	#N/A	#N/A	#N/A	#N/A	#N/A	1	ENSG00000126215	XRCC3	protein_coding	X-ray repair cross complementing 3 [Source:HGNC Symbol;Acc:HGNC:12830]
CORO1A-AS1	#N/A	#N/A	#N/A	#N/A	#N/A	#N/A	#N/A	#N/A	#N/A	#N/A	#N/A	#N/A	#N/A	#N/A	#N/A	#N/A	#N/A	#N/A	#N/A	0.0959246	#N/A	#N/A	#N/A	#N/A	#N/A	#N/A	#N/A	1	ENSG00000261416	CORO1A-AS1	lncRNA	CORO1A antisense RNA 1 [Source:HGNC Symbol;Acc:HGNC:55367]
RUSF1	#N/A	#N/A	#N/A	#N/A	#N/A	#N/A	#N/A	#N/A	#N/A	#N/A	#N/A	#N/A	#N/A	#N/A	#N/A	#N/A	#N/A	#N/A	#N/A	0.0959246	#N/A	#N/A	#N/A	#N/A	#N/A	#N/A	#N/A	1	ENSG00000140688	RUSF1	protein_coding	RUS family member 1 [Source:HGNC Symbol;Acc:HGNC:25848]
KCNV2	#N/A	#N/A	#N/A	#N/A	#N/A	#N/A	#N/A	#N/A	#N/A	#N/A	#N/A	#N/A	#N/A	#N/A	#N/A	#N/A	#N/A	#N/A	#N/A	0.0959246	#N/A	#N/A	#N/A	#N/A	#N/A	#N/A	#N/A	1	ENSG00000168263	KCNV2	protein_coding	potassium voltage-gated channel modifier subfamily V member 2 [Source:HGNC Symbol;Acc:HGNC:19698]
#228737	#N/A	#N/A	#N/A	#N/A	#N/A	#N/A	#N/A	#N/A	#N/A	#N/A	#N/A	#N/A	#N/A	#N/A	#N/A	#N/A	#N/A	#N/A	#N/A	0.0959246	#N/A	#N/A	#N/A	#N/A	#N/A	#N/A	#N/A	1	ENSG00000228737		lncRNA	novel transcript
CFAP141	#N/A	#N/A	#N/A	#N/A	#N/A	#N/A	#N/A	#N/A	#N/A	#N/A	#N/A	#N/A	#N/A	#N/A	#N/A	#N/A	#N/A	#N/A	#N/A	0.0959246	#N/A	#N/A	#N/A	#N/A	#N/A	#N/A	#N/A	1	ENSG00000163263	CFAP141	protein_coding	cilia and flagella associated protein 141 [Source:HGNC Symbol;Acc:HGNC:32305]
ZNF92	#N/A	#N/A	#N/A	#N/A	#N/A	#N/A	#N/A	#N/A	#N/A	#N/A	#N/A	#N/A	#N/A	#N/A	#N/A	#N/A	#N/A	#N/A	#N/A	0.237126	#N/A	#N/A	#N/A	#N/A	#N/A	#N/A	#N/A	1	ENSG00000146757	ZNF92	protein_coding	zinc finger protein 92 [Source:HGNC Symbol;Acc:HGNC:13168]
LCLAT1	#N/A	#N/A	#N/A	#N/A	#N/A	#N/A	#N/A	#N/A	#N/A	#N/A	#N/A	#N/A	#N/A	#N/A	#N/A	#N/A	#N/A	#N/A	#N/A	0.568486	#N/A	#N/A	#N/A	#N/A	#N/A	#N/A	#N/A	1	ENSG00000172954	LCLAT1	protein_coding	lysocardiolipin acyltransferase 1 [Source:HGNC Symbol;Acc:HGNC:26756]
PFAS	#N/A	#N/A	#N/A	#N/A	#N/A	#N/A	#N/A	#N/A	#N/A	#N/A	#N/A	#N/A	#N/A	#N/A	#N/A	#N/A	#N/A	#N/A	#N/A	0.101779	#N/A	#N/A	#N/A	#N/A	#N/A	#N/A	#N/A	1	ENSG00000178921	PFAS	protein_coding	phosphoribosylformylglycinamidine synthase [Source:HGNC Symbol;Acc:HGNC:8863]
KLC4	#N/A	#N/A	#N/A	#N/A	#N/A	#N/A	#N/A	#N/A	#N/A	#N/A	#N/A	#N/A	#N/A	#N/A	#N/A	#N/A	#N/A	#N/A	#N/A	0.107318	#N/A	#N/A	#N/A	#N/A	#N/A	#N/A	#N/A	1	ENSG00000137171	KLC4	protein_coding	kinesin light chain 4 [Source:HGNC Symbol;Acc:HGNC:21624]
ANKHD1-DT	#N/A	#N/A	#N/A	#N/A	#N/A	#N/A	#N/A	#N/A	#N/A	#N/A	#N/A	#N/A	#N/A	#N/A	#N/A	#N/A	#N/A	#N/A	#N/A	0.101521	#N/A	#N/A	#N/A	#N/A	#N/A	#N/A	#N/A	1	ENSG00000249637	ANKHD1-DT	lncRNA	ANKHD1 divergent transcript [Source:HGNC Symbol;Acc:HGNC:55564]
#287917	#N/A	#N/A	#N/A	#N/A	#N/A	#N/A	#N/A	#N/A	#N/A	#N/A	#N/A	#N/A	#N/A	#N/A	#N/A	#N/A	#N/A	#N/A	#N/A	0.101521	#N/A	#N/A	#N/A	#N/A	#N/A	#N/A	#N/A	1	ENSG00000287917		lncRNA	novel transcript, antisense to POLA2
STX17-DT	#N/A	#N/A	#N/A	#N/A	#N/A	#N/A	#N/A	#N/A	#N/A	#N/A	#N/A	#N/A	#N/A	#N/A	#N/A	#N/A	#N/A	#N/A	#N/A	0.100921	#N/A	#N/A	#N/A	#N/A	#N/A	#N/A	#N/A	1	ENSG00000255145	STX17-DT	lncRNA	STX17 divergent transcript [Source:HGNC Symbol;Acc:HGNC:51174]
BRPF3-AS1	#N/A	#N/A	#N/A	#N/A	#N/A	#N/A	#N/A	#N/A	#N/A	#N/A	#N/A	#N/A	#N/A	#N/A	#N/A	#N/A	#N/A	#N/A	#N/A	0.100921	#N/A	#N/A	#N/A	#N/A	#N/A	#N/A	#N/A	1	ENSG00000246982	BRPF3-AS1	lncRNA	BRPF3 antisense RNA 1 [Source:HGNC Symbol;Acc:HGNC:55591]
FBF1	#N/A	#N/A	#N/A	#N/A	#N/A	#N/A	#N/A	#N/A	#N/A	#N/A	#N/A	#N/A	#N/A	#N/A	#N/A	#N/A	#N/A	#N/A	#N/A	0.100921	#N/A	#N/A	#N/A	#N/A	#N/A	#N/A	#N/A	1	ENSG00000188878	FBF1	protein_coding	Fas binding factor 1 [Source:HGNC Symbol;Acc:HGNC:24674]
#287584	#N/A	#N/A	#N/A	#N/A	#N/A	#N/A	#N/A	#N/A	#N/A	#N/A	#N/A	#N/A	#N/A	#N/A	#N/A	#N/A	#N/A	#N/A	#N/A	0.100784	#N/A	#N/A	#N/A	#N/A	#N/A	#N/A	#N/A	1	ENSG00000287584		lncRNA	novel transcript
PLXNA3	#N/A	#N/A	#N/A	#N/A	#N/A	#N/A	#N/A	#N/A	#N/A	#N/A	#N/A	#N/A	#N/A	#N/A	#N/A	#N/A	#N/A	#N/A	#N/A	0.0940895	#N/A	#N/A	#N/A	#N/A	#N/A	#N/A	#N/A	1	ENSG00000130827	PLXNA3	protein_coding	plexin A3 [Source:HGNC Symbol;Acc:HGNC:9101]
FDXACB1	#N/A	#N/A	#N/A	#N/A	#N/A	#N/A	#N/A	#N/A	#N/A	#N/A	#N/A	#N/A	#N/A	#N/A	#N/A	#N/A	#N/A	#N/A	#N/A	0.0940895	#N/A	#N/A	#N/A	#N/A	#N/A	#N/A	#N/A	1	ENSG00000255561	FDXACB1	protein_coding	ferredoxin-fold anticodon binding domain containing 1 [Source:HGNC Symbol;Acc:HGNC:25110]
SMG8	#N/A	#N/A	#N/A	#N/A	#N/A	#N/A	#N/A	#N/A	#N/A	#N/A	#N/A	#N/A	#N/A	#N/A	#N/A	#N/A	#N/A	#N/A	#N/A	0.0940895	#N/A	#N/A	#N/A	#N/A	#N/A	#N/A	#N/A	1	ENSG00000167447	SMG8	protein_coding	SMG8 nonsense mediated mRNA decay factor [Source:HGNC Symbol;Acc:HGNC:25551]
UBQLN4	#N/A	#N/A	#N/A	#N/A	#N/A	#N/A	#N/A	#N/A	#N/A	#N/A	#N/A	#N/A	#N/A	#N/A	#N/A	#N/A	#N/A	#N/A	#N/A	0.0940895	#N/A	#N/A	#N/A	#N/A	#N/A	#N/A	#N/A	1	ENSG00000160803	UBQLN4	protein_coding	ubiquilin 4 [Source:HGNC Symbol;Acc:HGNC:1237]
IL5RA	#N/A	#N/A	#N/A	#N/A	#N/A	#N/A	#N/A	#N/A	#N/A	#N/A	#N/A	#N/A	#N/A	#N/A	#N/A	#N/A	#N/A	#N/A	#N/A	0.0940895	#N/A	#N/A	#N/A	#N/A	#N/A	#N/A	#N/A	1	ENSG00000091181	IL5RA	protein_coding	interleukin 5 receptor subunit alpha [Source:HGNC Symbol;Acc:HGNC:6017]
INTS5	#N/A	#N/A	#N/A	#N/A	#N/A	#N/A	#N/A	#N/A	#N/A	#N/A	#N/A	#N/A	#N/A	#N/A	#N/A	#N/A	#N/A	#N/A	#N/A	0.0940895	#N/A	#N/A	#N/A	#N/A	#N/A	#N/A	#N/A	1	ENSG00000185085	INTS5	protein_coding	integrator complex subunit 5 [Source:HGNC Symbol;Acc:HGNC:29352]
SDHAF1	#N/A	#N/A	#N/A	#N/A	#N/A	#N/A	#N/A	#N/A	#N/A	#N/A	#N/A	#N/A	#N/A	#N/A	#N/A	#N/A	#N/A	#N/A	#N/A	0.0940895	#N/A	#N/A	#N/A	#N/A	#N/A	#N/A	#N/A	1	ENSG00000205138	SDHAF1	protein_coding	succinate dehydrogenase complex assembly factor 1 [Source:HGNC Symbol;Acc:HGNC:33867]
ANGPTL6	#N/A	#N/A	#N/A	#N/A	#N/A	#N/A	#N/A	#N/A	#N/A	#N/A	#N/A	#N/A	#N/A	#N/A	#N/A	#N/A	#N/A	#N/A	#N/A	0.0940895	#N/A	#N/A	#N/A	#N/A	#N/A	#N/A	#N/A	1	ENSG00000130812	ANGPTL6	protein_coding	angiopoietin like 6 [Source:HGNC Symbol;Acc:HGNC:23140]
SEC62-AS1	#N/A	#N/A	#N/A	#N/A	#N/A	#N/A	#N/A	#N/A	#N/A	#N/A	#N/A	#N/A	#N/A	#N/A	#N/A	#N/A	#N/A	#N/A	#N/A	0.0940895	#N/A	#N/A	#N/A	#N/A	#N/A	#N/A	#N/A	1	ENSG00000240373	SEC62-AS1	lncRNA	SEC62 antisense RNA 1 [Source:HGNC Symbol;Acc:HGNC:40586]
#238009	#N/A	#N/A	#N/A	#N/A	#N/A	#N/A	#N/A	#N/A	#N/A	#N/A	#N/A	#N/A	#N/A	#N/A	#N/A	#N/A	#N/A	#N/A	#N/A	0.0940895	#N/A	#N/A	#N/A	#N/A	#N/A	#N/A	#N/A	1	ENSG00000238009		lncRNA	novel transcript
METTL2B	#N/A	#N/A	#N/A	#N/A	#N/A	#N/A	#N/A	#N/A	#N/A	#N/A	#N/A	#N/A	#N/A	#N/A	#N/A	#N/A	#N/A	#N/A	#N/A	0.284074	#N/A	#N/A	#N/A	#N/A	#N/A	#N/A	#N/A	1	ENSG00000165055	METTL2B	protein_coding	methyltransferase 2B, methylcytidine [Source:HGNC Symbol;Acc:HGNC:18272]
NTAN1#157045	#N/A	#N/A	#N/A	#N/A	#N/A	#N/A	#N/A	#N/A	#N/A	#N/A	#N/A	#N/A	#N/A	#N/A	#N/A	#N/A	#N/A	#N/A	#N/A	0.110972	#N/A	#N/A	#N/A	#N/A	#N/A	#N/A	#N/A	1	ENSG00000157045	NTAN1	protein_coding	N-terminal asparagine amidase [Source:HGNC Symbol;Acc:HGNC:29909]
BATF	#N/A	#N/A	#N/A	#N/A	#N/A	#N/A	#N/A	#N/A	#N/A	#N/A	#N/A	#N/A	#N/A	#N/A	#N/A	#N/A	#N/A	#N/A	#N/A	0.150018	#N/A	#N/A	#N/A	#N/A	#N/A	#N/A	#N/A	1	ENSG00000156127	BATF	protein_coding	basic leucine zipper ATF-like transcription factor [Source:HGNC Symbol;Acc:HGNC:958]
RIMOC1	#N/A	#N/A	#N/A	#N/A	#N/A	#N/A	#N/A	#N/A	#N/A	#N/A	#N/A	#N/A	#N/A	#N/A	#N/A	#N/A	#N/A	#N/A	#N/A	0.149789	#N/A	#N/A	#N/A	#N/A	#N/A	#N/A	#N/A	1	ENSG00000205765	RIMOC1	protein_coding	RAB7A interacting MON1-CCZ1 complex subunit 1 [Source:HGNC Symbol;Acc:HGNC:27750]
CFAP410	#N/A	#N/A	#N/A	#N/A	#N/A	#N/A	#N/A	#N/A	#N/A	#N/A	#N/A	#N/A	#N/A	#N/A	#N/A	#N/A	#N/A	#N/A	#N/A	0.143291	#N/A	#N/A	#N/A	#N/A	#N/A	#N/A	#N/A	1	ENSG00000160226	CFAP410	protein_coding	cilia and flagella associated protein 410 [Source:HGNC Symbol;Acc:HGNC:1260]
NDUFAF4	#N/A	#N/A	#N/A	#N/A	#N/A	#N/A	#N/A	#N/A	#N/A	#N/A	#N/A	#N/A	#N/A	#N/A	#N/A	#N/A	#N/A	#N/A	#N/A	0.143291	#N/A	#N/A	#N/A	#N/A	#N/A	#N/A	#N/A	1	ENSG00000123545	NDUFAF4	protein_coding	NADH:ubiquinone oxidoreductase complex assembly factor 4 [Source:HGNC Symbol;Acc:HGNC:21034]
VPS4A	#N/A	#N/A	#N/A	#N/A	#N/A	#N/A	#N/A	#N/A	#N/A	#N/A	#N/A	#N/A	#N/A	#N/A	#N/A	#N/A	#N/A	#N/A	#N/A	0.466968	#N/A	#N/A	#N/A	#N/A	#N/A	#N/A	#N/A	1	ENSG00000132612	VPS4A	protein_coding	vacuolar protein sorting 4 homolog A [Source:HGNC Symbol;Acc:HGNC:13488]
SH2B1	#N/A	#N/A	#N/A	#N/A	#N/A	#N/A	#N/A	#N/A	#N/A	#N/A	#N/A	#N/A	#N/A	#N/A	#N/A	#N/A	#N/A	#N/A	#N/A	0.152373	#N/A	#N/A	#N/A	#N/A	#N/A	#N/A	#N/A	1	ENSG00000178188	SH2B1	protein_coding	SH2B adaptor protein 1 [Source:HGNC Symbol;Acc:HGNC:30417]
MTHFD1L	#N/A	#N/A	#N/A	#N/A	#N/A	#N/A	#N/A	#N/A	#N/A	#N/A	#N/A	#N/A	#N/A	#N/A	#N/A	#N/A	#N/A	#N/A	#N/A	0.138321	#N/A	#N/A	#N/A	#N/A	#N/A	#N/A	#N/A	1	ENSG00000120254	MTHFD1L	protein_coding	methylenetetrahydrofolate dehydrogenase (NADP+ dependent) 1 like [Source:HGNC Symbol;Acc:HGNC:21055]
SLC16A4	#N/A	#N/A	#N/A	#N/A	#N/A	#N/A	#N/A	#N/A	#N/A	#N/A	#N/A	#N/A	#N/A	#N/A	#N/A	#N/A	#N/A	#N/A	#N/A	0.250821	#N/A	#N/A	#N/A	#N/A	#N/A	#N/A	#N/A	1	ENSG00000168679	SLC16A4	protein_coding	solute carrier family 16 member 4 [Source:HGNC Symbol;Acc:HGNC:10925]
PLPP1	#N/A	#N/A	#N/A	#N/A	#N/A	#N/A	#N/A	#N/A	#N/A	#N/A	#N/A	#N/A	#N/A	#N/A	#N/A	#N/A	#N/A	#N/A	#N/A	0.608853	#N/A	#N/A	#N/A	#N/A	#N/A	#N/A	#N/A	1	ENSG00000067113	PLPP1	protein_coding	phospholipid phosphatase 1 [Source:HGNC Symbol;Acc:HGNC:9228]
GPN3	#N/A	#N/A	#N/A	#N/A	#N/A	#N/A	#N/A	#N/A	#N/A	#N/A	#N/A	#N/A	#N/A	#N/A	#N/A	#N/A	#N/A	#N/A	#N/A	0.0968556	#N/A	#N/A	#N/A	#N/A	#N/A	#N/A	#N/A	1	ENSG00000111231	GPN3	protein_coding	GPN-loop GTPase 3 [Source:HGNC Symbol;Acc:HGNC:30186]
RAVER1	#N/A	#N/A	#N/A	#N/A	#N/A	#N/A	#N/A	#N/A	#N/A	#N/A	#N/A	#N/A	#N/A	#N/A	#N/A	#N/A	#N/A	#N/A	#N/A	0.179144	#N/A	#N/A	#N/A	#N/A	#N/A	#N/A	#N/A	1	ENSG00000161847	RAVER1	protein_coding	ribonucleoprotein, PTB binding 1 [Source:HGNC Symbol;Acc:HGNC:30296]
SLC4A1AP	#N/A	#N/A	#N/A	#N/A	#N/A	#N/A	#N/A	#N/A	#N/A	#N/A	#N/A	#N/A	#N/A	#N/A	#N/A	#N/A	#N/A	#N/A	#N/A	0.116066	#N/A	#N/A	#N/A	#N/A	#N/A	#N/A	#N/A	1	ENSG00000163798	SLC4A1AP	protein_coding	solute carrier family 4 member 1 adaptor protein [Source:HGNC Symbol;Acc:HGNC:13813]
NOC3L	#N/A	#N/A	#N/A	#N/A	#N/A	#N/A	#N/A	#N/A	#N/A	#N/A	#N/A	#N/A	#N/A	#N/A	#N/A	#N/A	#N/A	#N/A	#N/A	0.188126	#N/A	#N/A	#N/A	#N/A	#N/A	#N/A	#N/A	1	ENSG00000173145	NOC3L	protein_coding	NOC3 like DNA replication regulator [Source:HGNC Symbol;Acc:HGNC:24034]
RPUSD1	#N/A	#N/A	#N/A	#N/A	#N/A	#N/A	#N/A	#N/A	#N/A	#N/A	#N/A	#N/A	#N/A	#N/A	#N/A	#N/A	#N/A	#N/A	#N/A	0.145207	#N/A	#N/A	#N/A	#N/A	#N/A	#N/A	#N/A	1	ENSG00000007376	RPUSD1	protein_coding	RNA pseudouridine synthase domain containing 1 [Source:HGNC Symbol;Acc:HGNC:14173]
LAS1L	#N/A	#N/A	#N/A	#N/A	#N/A	#N/A	#N/A	#N/A	#N/A	#N/A	#N/A	#N/A	#N/A	#N/A	#N/A	#N/A	#N/A	#N/A	#N/A	0.143968	#N/A	#N/A	#N/A	#N/A	#N/A	#N/A	#N/A	1	ENSG00000001497	LAS1L	protein_coding	LAS1 like ribosome biogenesis factor [Source:HGNC Symbol;Acc:HGNC:25726]
ERVK3-1	#N/A	#N/A	#N/A	#N/A	#N/A	#N/A	#N/A	#N/A	#N/A	#N/A	#N/A	#N/A	#N/A	#N/A	#N/A	#N/A	#N/A	#N/A	#N/A	0.149605	#N/A	#N/A	#N/A	#N/A	#N/A	#N/A	#N/A	1	ENSG00000142396	ERVK3-1	protein_coding	endogenous retrovirus group K3 member 1 [Source:HGNC Symbol;Acc:HGNC:30466]
ZNF653	#N/A	#N/A	#N/A	#N/A	#N/A	#N/A	#N/A	#N/A	#N/A	#N/A	#N/A	#N/A	#N/A	#N/A	#N/A	#N/A	#N/A	#N/A	#N/A	0.143429	#N/A	#N/A	#N/A	#N/A	#N/A	#N/A	#N/A	1	ENSG00000161914	ZNF653	protein_coding	zinc finger protein 653 [Source:HGNC Symbol;Acc:HGNC:25196]
VARS1#204394	#N/A	#N/A	#N/A	#N/A	#N/A	#N/A	#N/A	#N/A	#N/A	#N/A	#N/A	#N/A	#N/A	#N/A	#N/A	#N/A	#N/A	#N/A	#N/A	0.136725	#N/A	#N/A	#N/A	#N/A	#N/A	#N/A	#N/A	1	ENSG00000204394	VARS1	protein_coding	valyl-tRNA synthetase 1 [Source:HGNC Symbol;Acc:HGNC:12651]
ORMDL2	#N/A	#N/A	#N/A	#N/A	#N/A	#N/A	#N/A	#N/A	#N/A	#N/A	#N/A	#N/A	#N/A	#N/A	#N/A	#N/A	#N/A	#N/A	#N/A	0.136725	#N/A	#N/A	#N/A	#N/A	#N/A	#N/A	#N/A	1	ENSG00000123353	ORMDL2	protein_coding	ORMDL sphingolipid biosynthesis regulator 2 [Source:HGNC Symbol;Acc:HGNC:16037]
SLC16A1#155380	#N/A	#N/A	#N/A	#N/A	#N/A	#N/A	#N/A	#N/A	#N/A	#N/A	#N/A	#N/A	#N/A	#N/A	#N/A	#N/A	#N/A	#N/A	#N/A	0.0968668	#N/A	#N/A	#N/A	#N/A	#N/A	#N/A	#N/A	1	ENSG00000155380	SLC16A1	protein_coding	solute carrier family 16 member 1 [Source:HGNC Symbol;Acc:HGNC:10922]
FXN	#N/A	#N/A	#N/A	#N/A	#N/A	#N/A	#N/A	#N/A	#N/A	#N/A	#N/A	#N/A	#N/A	#N/A	#N/A	#N/A	#N/A	#N/A	#N/A	0.594938	#N/A	#N/A	#N/A	#N/A	#N/A	#N/A	#N/A	1	ENSG00000165060	FXN	protein_coding	frataxin [Source:HGNC Symbol;Acc:HGNC:3951]
#287286	#N/A	#N/A	#N/A	#N/A	#N/A	#N/A	#N/A	#N/A	#N/A	#N/A	#N/A	#N/A	#N/A	#N/A	#N/A	#N/A	#N/A	#N/A	#N/A	0.267194	#N/A	#N/A	#N/A	#N/A	#N/A	#N/A	#N/A	1	ENSG00000287286		lncRNA	novel transcript, antisense to RUBCN
CCDC85C	#N/A	#N/A	#N/A	#N/A	#N/A	#N/A	#N/A	#N/A	#N/A	#N/A	#N/A	#N/A	#N/A	#N/A	#N/A	#N/A	#N/A	#N/A	#N/A	0.114204	#N/A	#N/A	#N/A	#N/A	#N/A	#N/A	#N/A	1	ENSG00000205476	CCDC85C	protein_coding	coiled-coil domain containing 85C [Source:HGNC Symbol;Acc:HGNC:35459]
LINC02542#226453	#N/A	#N/A	#N/A	#N/A	#N/A	#N/A	#N/A	#N/A	#N/A	#N/A	#N/A	#N/A	#N/A	#N/A	#N/A	#N/A	#N/A	#N/A	#N/A	0.0991078	#N/A	#N/A	#N/A	#N/A	#N/A	#N/A	#N/A	1	ENSG00000226453	LINC02542	lncRNA	long intergenic non-protein coding RNA 2542 [Source:HGNC Symbol;Acc:HGNC:53576]
CAPS	#N/A	#N/A	#N/A	#N/A	#N/A	#N/A	#N/A	#N/A	#N/A	#N/A	#N/A	#N/A	#N/A	#N/A	#N/A	#N/A	#N/A	#N/A	#N/A	0.0928468	#N/A	#N/A	#N/A	#N/A	#N/A	#N/A	#N/A	1	ENSG00000105519	CAPS	protein_coding	calcyphosine [Source:HGNC Symbol;Acc:HGNC:1487]
KCTD2	#N/A	#N/A	#N/A	#N/A	#N/A	#N/A	#N/A	#N/A	#N/A	#N/A	#N/A	#N/A	#N/A	#N/A	#N/A	#N/A	#N/A	#N/A	#N/A	0.114081	#N/A	#N/A	#N/A	#N/A	#N/A	#N/A	#N/A	1	ENSG00000180901	KCTD2	protein_coding	potassium channel tetramerization domain containing 2 [Source:HGNC Symbol;Acc:HGNC:21294]
ATIC	#N/A	#N/A	#N/A	#N/A	#N/A	#N/A	#N/A	#N/A	#N/A	#N/A	#N/A	#N/A	#N/A	#N/A	#N/A	#N/A	#N/A	#N/A	#N/A	0.146771	#N/A	#N/A	#N/A	#N/A	#N/A	#N/A	#N/A	1	ENSG00000138363	ATIC	protein_coding	5-aminoimidazole-4-carboxamide ribonucleotide formyltransferase/IMP cyclohydrolase [Source:HGNC Symbol;Acc:HGNC:794]
TIMM23B	#N/A	#N/A	#N/A	#N/A	#N/A	#N/A	#N/A	#N/A	#N/A	#N/A	#N/A	#N/A	#N/A	#N/A	#N/A	#N/A	#N/A	#N/A	#N/A	0.111164	#N/A	#N/A	#N/A	#N/A	#N/A	#N/A	#N/A	1	ENSG00000204152	TIMM23B	protein_coding	translocase of inner mitochondrial membrane 23 homolog B [Source:HGNC Symbol;Acc:HGNC:23581]
#287044	#N/A	#N/A	#N/A	#N/A	#N/A	#N/A	#N/A	#N/A	#N/A	#N/A	#N/A	#N/A	#N/A	#N/A	#N/A	#N/A	#N/A	#N/A	#N/A	0.105422	#N/A	#N/A	#N/A	#N/A	#N/A	#N/A	#N/A	1	ENSG00000287044		lncRNA	novel transcript, antisense to LACE1
ZNF362	#N/A	#N/A	#N/A	#N/A	#N/A	#N/A	#N/A	#N/A	#N/A	#N/A	#N/A	#N/A	#N/A	#N/A	#N/A	#N/A	#N/A	#N/A	#N/A	0.107932	#N/A	#N/A	#N/A	#N/A	#N/A	#N/A	#N/A	1	ENSG00000160094	ZNF362	protein_coding	zinc finger protein 362 [Source:HGNC Symbol;Acc:HGNC:18079]
MYNN	#N/A	#N/A	#N/A	#N/A	#N/A	#N/A	#N/A	#N/A	#N/A	#N/A	#N/A	#N/A	#N/A	#N/A	#N/A	#N/A	#N/A	#N/A	#N/A	0.0974124	#N/A	#N/A	#N/A	#N/A	#N/A	#N/A	#N/A	1	ENSG00000085274	MYNN	protein_coding	myoneurin [Source:HGNC Symbol;Acc:HGNC:14955]
FHIP2B	#N/A	#N/A	#N/A	#N/A	#N/A	#N/A	#N/A	#N/A	#N/A	#N/A	#N/A	#N/A	#N/A	#N/A	#N/A	#N/A	#N/A	#N/A	#N/A	0.136516	#N/A	#N/A	#N/A	#N/A	#N/A	#N/A	#N/A	1	ENSG00000158863	FHIP2B	protein_coding	FHF complex subunit HOOK interacting protein 2B [Source:HGNC Symbol;Acc:HGNC:16492]
ZNF805	#N/A	#N/A	#N/A	#N/A	#N/A	#N/A	#N/A	#N/A	#N/A	#N/A	#N/A	#N/A	#N/A	#N/A	#N/A	#N/A	#N/A	#N/A	#N/A	0.141799	#N/A	#N/A	#N/A	#N/A	#N/A	#N/A	#N/A	1	ENSG00000204524	ZNF805	protein_coding	zinc finger protein 805 [Source:HGNC Symbol;Acc:HGNC:23272]
TSPYL4	#N/A	#N/A	#N/A	#N/A	#N/A	#N/A	#N/A	#N/A	#N/A	#N/A	#N/A	#N/A	#N/A	#N/A	#N/A	#N/A	#N/A	#N/A	#N/A	0.135725	#N/A	#N/A	#N/A	#N/A	#N/A	#N/A	#N/A	1	ENSG00000187189	TSPYL4	protein_coding	TSPY like 4 [Source:HGNC Symbol;Acc:HGNC:21559]
SPIN3	#N/A	#N/A	#N/A	#N/A	#N/A	#N/A	#N/A	#N/A	#N/A	#N/A	#N/A	#N/A	#N/A	#N/A	#N/A	#N/A	#N/A	#N/A	#N/A	0.134614	#N/A	#N/A	#N/A	#N/A	#N/A	#N/A	#N/A	1	ENSG00000204271	SPIN3	protein_coding	spindlin family member 3 [Source:HGNC Symbol;Acc:HGNC:27272]
THOC5	#N/A	#N/A	#N/A	#N/A	#N/A	#N/A	#N/A	#N/A	#N/A	#N/A	#N/A	#N/A	#N/A	#N/A	#N/A	#N/A	#N/A	#N/A	#N/A	0.134614	#N/A	#N/A	#N/A	#N/A	#N/A	#N/A	#N/A	1	ENSG00000100296	THOC5	protein_coding	THO complex 5 [Source:HGNC Symbol;Acc:HGNC:19074]
CEP76	#N/A	#N/A	#N/A	#N/A	#N/A	#N/A	#N/A	#N/A	#N/A	#N/A	#N/A	#N/A	#N/A	#N/A	#N/A	#N/A	#N/A	#N/A	#N/A	0.1283	#N/A	#N/A	#N/A	#N/A	#N/A	#N/A	#N/A	1	ENSG00000101624	CEP76	protein_coding	centrosomal protein 76 [Source:HGNC Symbol;Acc:HGNC:25727]
LRFN1	#N/A	#N/A	#N/A	#N/A	#N/A	#N/A	#N/A	#N/A	#N/A	#N/A	#N/A	#N/A	#N/A	#N/A	#N/A	#N/A	#N/A	#N/A	#N/A	0.1283	#N/A	#N/A	#N/A	#N/A	#N/A	#N/A	#N/A	1	ENSG00000128011	LRFN1	protein_coding	leucine rich repeat and fibronectin type III domain containing 1 [Source:HGNC Symbol;Acc:HGNC:29290]
FAM53A	#N/A	#N/A	#N/A	#N/A	#N/A	#N/A	#N/A	#N/A	#N/A	#N/A	#N/A	#N/A	#N/A	#N/A	#N/A	#N/A	#N/A	#N/A	#N/A	0.1283	#N/A	#N/A	#N/A	#N/A	#N/A	#N/A	#N/A	1	ENSG00000174137	FAM53A	protein_coding	family with sequence similarity 53 member A [Source:HGNC Symbol;Acc:HGNC:31860]
#250734	#N/A	#N/A	#N/A	#N/A	#N/A	#N/A	#N/A	#N/A	#N/A	#N/A	#N/A	#N/A	#N/A	#N/A	#N/A	#N/A	#N/A	#N/A	#N/A	0.1283	#N/A	#N/A	#N/A	#N/A	#N/A	#N/A	#N/A	1	ENSG00000250734		lncRNA	novel transcript, antisense to SNX27
#254907	#N/A	#N/A	#N/A	#N/A	#N/A	#N/A	#N/A	#N/A	#N/A	#N/A	#N/A	#N/A	#N/A	#N/A	#N/A	#N/A	#N/A	#N/A	#N/A	0.1283	#N/A	#N/A	#N/A	#N/A	#N/A	#N/A	#N/A	1	ENSG00000254907		lncRNA	novel transcript, antisense to API5 and TTC17
LIX1L-AS1	#N/A	#N/A	#N/A	#N/A	#N/A	#N/A	#N/A	#N/A	#N/A	#N/A	#N/A	#N/A	#N/A	#N/A	#N/A	#N/A	#N/A	#N/A	#N/A	0.1283	#N/A	#N/A	#N/A	#N/A	#N/A	#N/A	#N/A	1	ENSG00000234222	LIX1L-AS1	lncRNA	LIX1L antisense RNA 1 [Source:HGNC Symbol;Acc:HGNC:41210]
ANXA7	#N/A	#N/A	#N/A	#N/A	#N/A	#N/A	#N/A	#N/A	#N/A	#N/A	#N/A	#N/A	#N/A	#N/A	#N/A	#N/A	#N/A	#N/A	#N/A	1.13972	#N/A	#N/A	#N/A	#N/A	#N/A	#N/A	#N/A	1	ENSG00000138279	ANXA7	protein_coding	annexin A7 [Source:HGNC Symbol;Acc:HGNC:545]
MEI1	#N/A	#N/A	#N/A	#N/A	#N/A	#N/A	#N/A	#N/A	#N/A	#N/A	#N/A	#N/A	#N/A	#N/A	#N/A	#N/A	#N/A	#N/A	#N/A	0.076478	#N/A	#N/A	#N/A	#N/A	#N/A	#N/A	#N/A	1	ENSG00000167077	MEI1	protein_coding	meiotic double-stranded break formation protein 1 [Source:HGNC Symbol;Acc:HGNC:28613]
ZNF248	#N/A	#N/A	#N/A	#N/A	#N/A	#N/A	#N/A	#N/A	#N/A	#N/A	#N/A	#N/A	#N/A	#N/A	#N/A	#N/A	#N/A	#N/A	#N/A	0.167962	#N/A	#N/A	#N/A	#N/A	#N/A	#N/A	#N/A	1	ENSG00000198105	ZNF248	protein_coding	zinc finger protein 248 [Source:HGNC Symbol;Acc:HGNC:13041]
TRIM27#204713	#N/A	#N/A	#N/A	#N/A	#N/A	#N/A	#N/A	#N/A	#N/A	#N/A	#N/A	#N/A	#N/A	#N/A	#N/A	#N/A	#N/A	#N/A	#N/A	0.116276	#N/A	#N/A	#N/A	#N/A	#N/A	#N/A	#N/A	1	ENSG00000204713	TRIM27	protein_coding	tripartite motif containing 27 [Source:HGNC Symbol;Acc:HGNC:9975]
GPR89B	#N/A	#N/A	#N/A	#N/A	#N/A	#N/A	#N/A	#N/A	#N/A	#N/A	#N/A	#N/A	#N/A	#N/A	#N/A	#N/A	#N/A	#N/A	#N/A	0.114898	#N/A	#N/A	#N/A	#N/A	#N/A	#N/A	#N/A	1	ENSG00000188092	GPR89B	protein_coding	G protein-coupled receptor 89B [Source:HGNC Symbol;Acc:HGNC:13840]
C1RL#139178	#N/A	#N/A	#N/A	#N/A	#N/A	#N/A	#N/A	#N/A	#N/A	#N/A	#N/A	#N/A	#N/A	#N/A	#N/A	#N/A	#N/A	#N/A	#N/A	0.289354	#N/A	#N/A	#N/A	#N/A	#N/A	#N/A	#N/A	1	ENSG00000139178	C1RL	protein_coding	complement C1r subcomponent like [Source:HGNC Symbol;Acc:HGNC:21265]
COX10-DT	#N/A	#N/A	#N/A	#N/A	#N/A	#N/A	#N/A	#N/A	#N/A	#N/A	#N/A	#N/A	#N/A	#N/A	#N/A	#N/A	#N/A	#N/A	#N/A	0.158951	#N/A	#N/A	#N/A	#N/A	#N/A	#N/A	#N/A	1	ENSG00000236088	COX10-DT	lncRNA	COX10 divergent transcript [Source:HGNC Symbol;Acc:HGNC:38873]
CCDC157	#N/A	#N/A	#N/A	#N/A	#N/A	#N/A	#N/A	#N/A	#N/A	#N/A	#N/A	#N/A	#N/A	#N/A	#N/A	#N/A	#N/A	#N/A	#N/A	0.15035	#N/A	#N/A	#N/A	#N/A	#N/A	#N/A	#N/A	1	ENSG00000187860	CCDC157	protein_coding	coiled-coil domain containing 157 [Source:HGNC Symbol;Acc:HGNC:33854]
ANKRD46	#N/A	#N/A	#N/A	#N/A	#N/A	#N/A	#N/A	#N/A	#N/A	#N/A	#N/A	#N/A	#N/A	#N/A	#N/A	#N/A	#N/A	#N/A	#N/A	0.470142	#N/A	#N/A	#N/A	#N/A	#N/A	#N/A	#N/A	1	ENSG00000186106	ANKRD46	protein_coding	ankyrin repeat domain 46 [Source:HGNC Symbol;Acc:HGNC:27229]
XYLT2	#N/A	#N/A	#N/A	#N/A	#N/A	#N/A	#N/A	#N/A	#N/A	#N/A	#N/A	#N/A	#N/A	#N/A	#N/A	#N/A	#N/A	#N/A	#N/A	0.308598	#N/A	#N/A	#N/A	#N/A	#N/A	#N/A	#N/A	1	ENSG00000015532	XYLT2	protein_coding	xylosyltransferase 2 [Source:HGNC Symbol;Acc:HGNC:15517]
PITRM1	#N/A	#N/A	#N/A	#N/A	#N/A	#N/A	#N/A	#N/A	#N/A	#N/A	#N/A	#N/A	#N/A	#N/A	#N/A	#N/A	#N/A	#N/A	#N/A	0.118797	#N/A	#N/A	#N/A	#N/A	#N/A	#N/A	#N/A	1	ENSG00000107959	PITRM1	protein_coding	pitrilysin metallopeptidase 1 [Source:HGNC Symbol;Acc:HGNC:17663]
#285658	#N/A	#N/A	#N/A	#N/A	#N/A	#N/A	#N/A	#N/A	#N/A	#N/A	#N/A	#N/A	#N/A	#N/A	#N/A	#N/A	#N/A	#N/A	#N/A	0.427767	#N/A	#N/A	#N/A	#N/A	#N/A	#N/A	#N/A	1	ENSG00000285658		lncRNA	novel transcript, antisense to AMBRA1
C8orf33	#N/A	#N/A	#N/A	#N/A	#N/A	#N/A	#N/A	#N/A	#N/A	#N/A	#N/A	#N/A	#N/A	#N/A	#N/A	#N/A	#N/A	#N/A	#N/A	0.155799	#N/A	#N/A	#N/A	#N/A	#N/A	#N/A	#N/A	1	ENSG00000182307	C8orf33	protein_coding	chromosome 8 open reading frame 33 [Source:HGNC Symbol;Acc:HGNC:26104]
DTNB	#N/A	#N/A	#N/A	#N/A	#N/A	#N/A	#N/A	#N/A	#N/A	#N/A	#N/A	#N/A	#N/A	#N/A	#N/A	#N/A	#N/A	#N/A	#N/A	0.238792	#N/A	#N/A	#N/A	#N/A	#N/A	#N/A	#N/A	1	ENSG00000138101	DTNB	protein_coding	dystrobrevin beta [Source:HGNC Symbol;Acc:HGNC:3058]
TMTC4	#N/A	#N/A	#N/A	#N/A	#N/A	#N/A	#N/A	#N/A	#N/A	#N/A	#N/A	#N/A	#N/A	#N/A	#N/A	#N/A	#N/A	#N/A	#N/A	0.11532	#N/A	#N/A	#N/A	#N/A	#N/A	#N/A	#N/A	1	ENSG00000125247	TMTC4	protein_coding	transmembrane O-mannosyltransferase targeting cadherins 4 [Source:HGNC Symbol;Acc:HGNC:25904]
ANKRD36B	#N/A	#N/A	#N/A	#N/A	#N/A	#N/A	#N/A	#N/A	#N/A	#N/A	#N/A	#N/A	#N/A	#N/A	#N/A	#N/A	#N/A	#N/A	#N/A	0.106403	#N/A	#N/A	#N/A	#N/A	#N/A	#N/A	#N/A	1	ENSG00000196912	ANKRD36B	protein_coding	ankyrin repeat domain 36B [Source:HGNC Symbol;Acc:HGNC:29333]
NR3C2	#N/A	#N/A	#N/A	#N/A	#N/A	#N/A	#N/A	#N/A	#N/A	#N/A	#N/A	#N/A	#N/A	#N/A	#N/A	#N/A	#N/A	#N/A	#N/A	0.105309	#N/A	#N/A	#N/A	#N/A	#N/A	#N/A	#N/A	1	ENSG00000151623	NR3C2	protein_coding	nuclear receptor subfamily 3 group C member 2 [Source:HGNC Symbol;Acc:HGNC:7979]
TMED9	#N/A	#N/A	#N/A	#N/A	#N/A	#N/A	#N/A	#N/A	#N/A	#N/A	#N/A	#N/A	#N/A	#N/A	#N/A	#N/A	#N/A	#N/A	#N/A	0.295539	#N/A	#N/A	#N/A	#N/A	#N/A	#N/A	#N/A	1	ENSG00000184840	TMED9	protein_coding	transmembrane p24 trafficking protein 9 [Source:HGNC Symbol;Acc:HGNC:24878]
MUS81	#N/A	#N/A	#N/A	#N/A	#N/A	#N/A	#N/A	#N/A	#N/A	#N/A	#N/A	#N/A	#N/A	#N/A	#N/A	#N/A	#N/A	#N/A	#N/A	0.443607	#N/A	#N/A	#N/A	#N/A	#N/A	#N/A	#N/A	1	ENSG00000172732	MUS81	protein_coding	MUS81 structure-specific endonuclease subunit [Source:HGNC Symbol;Acc:HGNC:29814]
ELAVL1	#N/A	#N/A	#N/A	#N/A	#N/A	#N/A	#N/A	#N/A	#N/A	#N/A	#N/A	#N/A	#N/A	#N/A	#N/A	#N/A	#N/A	#N/A	#N/A	0.869474	#N/A	#N/A	#N/A	#N/A	#N/A	#N/A	#N/A	1	ENSG00000066044	ELAVL1	protein_coding	ELAV like RNA binding protein 1 [Source:HGNC Symbol;Acc:HGNC:3312]
ARHGDIA	#N/A	#N/A	#N/A	#N/A	#N/A	#N/A	#N/A	#N/A	#N/A	#N/A	#N/A	#N/A	#N/A	#N/A	#N/A	#N/A	#N/A	#N/A	#N/A	0.546803	#N/A	#N/A	#N/A	#N/A	#N/A	#N/A	#N/A	1	ENSG00000141522	ARHGDIA	protein_coding	Rho GDP dissociation inhibitor alpha [Source:HGNC Symbol;Acc:HGNC:678]
KLHDC3	#N/A	#N/A	#N/A	#N/A	#N/A	#N/A	#N/A	#N/A	#N/A	#N/A	#N/A	#N/A	#N/A	#N/A	#N/A	#N/A	#N/A	#N/A	#N/A	0.372802	#N/A	#N/A	#N/A	#N/A	#N/A	#N/A	#N/A	1	ENSG00000124702	KLHDC3	protein_coding	kelch domain containing 3 [Source:HGNC Symbol;Acc:HGNC:20704]
PMS2	#N/A	#N/A	#N/A	#N/A	#N/A	#N/A	#N/A	#N/A	#N/A	#N/A	#N/A	#N/A	#N/A	#N/A	#N/A	#N/A	#N/A	#N/A	#N/A	0.13958	#N/A	#N/A	#N/A	#N/A	#N/A	#N/A	#N/A	1	ENSG00000122512	PMS2	protein_coding	PMS1 homolog 2, mismatch repair system component [Source:HGNC Symbol;Acc:HGNC:9122]
ABCG1	#N/A	#N/A	#N/A	#N/A	#N/A	#N/A	#N/A	#N/A	#N/A	#N/A	#N/A	#N/A	#N/A	#N/A	#N/A	#N/A	#N/A	#N/A	#N/A	0.10592	#N/A	#N/A	#N/A	#N/A	#N/A	#N/A	#N/A	1	ENSG00000160179	ABCG1	protein_coding	ATP binding cassette subfamily G member 1 [Source:HGNC Symbol;Acc:HGNC:73]
ADPRM	#N/A	#N/A	#N/A	#N/A	#N/A	#N/A	#N/A	#N/A	#N/A	#N/A	#N/A	#N/A	#N/A	#N/A	#N/A	#N/A	#N/A	#N/A	#N/A	0.153598	#N/A	#N/A	#N/A	#N/A	#N/A	#N/A	#N/A	1	ENSG00000170222	ADPRM	protein_coding	ADP-ribose/CDP-alcohol diphosphatase, manganese dependent [Source:HGNC Symbol;Acc:HGNC:30925]
SYNGAP1#197283	#N/A	#N/A	#N/A	#N/A	#N/A	#N/A	#N/A	#N/A	#N/A	#N/A	#N/A	#N/A	#N/A	#N/A	#N/A	#N/A	#N/A	#N/A	#N/A	0.152664	#N/A	#N/A	#N/A	#N/A	#N/A	#N/A	#N/A	1	ENSG00000197283	SYNGAP1	protein_coding	synaptic Ras GTPase activating protein 1 [Source:HGNC Symbol;Acc:HGNC:11497]
UHRF1	#N/A	#N/A	#N/A	#N/A	#N/A	#N/A	#N/A	#N/A	#N/A	#N/A	#N/A	#N/A	#N/A	#N/A	#N/A	#N/A	#N/A	#N/A	#N/A	0.153566	#N/A	#N/A	#N/A	#N/A	#N/A	#N/A	#N/A	1	ENSG00000276043	UHRF1	protein_coding	ubiquitin like with PHD and ring finger domains 1 [Source:HGNC Symbol;Acc:HGNC:12556]
NEMP2	#N/A	#N/A	#N/A	#N/A	#N/A	#N/A	#N/A	#N/A	#N/A	#N/A	#N/A	#N/A	#N/A	#N/A	#N/A	#N/A	#N/A	#N/A	#N/A	0.152556	#N/A	#N/A	#N/A	#N/A	#N/A	#N/A	#N/A	1	ENSG00000189362	NEMP2	protein_coding	nuclear envelope integral membrane protein 2 [Source:HGNC Symbol;Acc:HGNC:33700]
TYSND1	#N/A	#N/A	#N/A	#N/A	#N/A	#N/A	#N/A	#N/A	#N/A	#N/A	#N/A	#N/A	#N/A	#N/A	#N/A	#N/A	#N/A	#N/A	#N/A	0.15122	#N/A	#N/A	#N/A	#N/A	#N/A	#N/A	#N/A	1	ENSG00000156521	TYSND1	protein_coding	trypsin like peroxisomal matrix peptidase 1 [Source:HGNC Symbol;Acc:HGNC:28531]
DYNC2I1	#N/A	#N/A	#N/A	#N/A	#N/A	#N/A	#N/A	#N/A	#N/A	#N/A	#N/A	#N/A	#N/A	#N/A	#N/A	#N/A	#N/A	#N/A	#N/A	0.327907	#N/A	#N/A	#N/A	#N/A	#N/A	#N/A	#N/A	1	ENSG00000126870	DYNC2I1	protein_coding	dynein 2 intermediate chain 1 [Source:HGNC Symbol;Acc:HGNC:21862]
ZNF439	#N/A	#N/A	#N/A	#N/A	#N/A	#N/A	#N/A	#N/A	#N/A	#N/A	#N/A	#N/A	#N/A	#N/A	#N/A	#N/A	#N/A	#N/A	#N/A	0.103484	#N/A	#N/A	#N/A	#N/A	#N/A	#N/A	#N/A	1	ENSG00000171291	ZNF439	protein_coding	zinc finger protein 439 [Source:HGNC Symbol;Acc:HGNC:20873]
FLNB	#N/A	#N/A	#N/A	#N/A	#N/A	#N/A	#N/A	#N/A	#N/A	#N/A	#N/A	#N/A	#N/A	#N/A	#N/A	#N/A	#N/A	#N/A	#N/A	0.103289	#N/A	#N/A	#N/A	#N/A	#N/A	#N/A	#N/A	1	ENSG00000136068	FLNB	protein_coding	filamin B [Source:HGNC Symbol;Acc:HGNC:3755]
CSRNP2	#N/A	#N/A	#N/A	#N/A	#N/A	#N/A	#N/A	#N/A	#N/A	#N/A	#N/A	#N/A	#N/A	#N/A	#N/A	#N/A	#N/A	#N/A	#N/A	0.108568	#N/A	#N/A	#N/A	#N/A	#N/A	#N/A	#N/A	1	ENSG00000110925	CSRNP2	protein_coding	cysteine and serine rich nuclear protein 2 [Source:HGNC Symbol;Acc:HGNC:16006]
KRBOX4	#N/A	#N/A	#N/A	#N/A	#N/A	#N/A	#N/A	#N/A	#N/A	#N/A	#N/A	#N/A	#N/A	#N/A	#N/A	#N/A	#N/A	#N/A	#N/A	0.108704	#N/A	#N/A	#N/A	#N/A	#N/A	#N/A	#N/A	1	ENSG00000147121	KRBOX4	protein_coding	KRAB box domain containing 4 [Source:HGNC Symbol;Acc:HGNC:26007]
PTGES2	#N/A	#N/A	#N/A	#N/A	#N/A	#N/A	#N/A	#N/A	#N/A	#N/A	#N/A	#N/A	#N/A	#N/A	#N/A	#N/A	#N/A	#N/A	#N/A	0.108704	#N/A	#N/A	#N/A	#N/A	#N/A	#N/A	#N/A	1	ENSG00000148334	PTGES2	protein_coding	prostaglandin E synthase 2 [Source:HGNC Symbol;Acc:HGNC:17822]
#285667	#N/A	#N/A	#N/A	#N/A	#N/A	#N/A	#N/A	#N/A	#N/A	#N/A	#N/A	#N/A	#N/A	#N/A	#N/A	#N/A	#N/A	#N/A	#N/A	0.108704	#N/A	#N/A	#N/A	#N/A	#N/A	#N/A	#N/A	1	ENSG00000285667		lncRNA	novel transcript
GID4	#N/A	#N/A	#N/A	#N/A	#N/A	#N/A	#N/A	#N/A	#N/A	#N/A	#N/A	#N/A	#N/A	#N/A	#N/A	#N/A	#N/A	#N/A	#N/A	0.10221	#N/A	#N/A	#N/A	#N/A	#N/A	#N/A	#N/A	1	ENSG00000141034	GID4	protein_coding	GID complex subunit 4 homolog [Source:HGNC Symbol;Acc:HGNC:28453]
NRSN2-AS1	#N/A	#N/A	#N/A	#N/A	#N/A	#N/A	#N/A	#N/A	#N/A	#N/A	#N/A	#N/A	#N/A	#N/A	#N/A	#N/A	#N/A	#N/A	#N/A	0.0938446	#N/A	#N/A	#N/A	#N/A	#N/A	#N/A	#N/A	1	ENSG00000225377	NRSN2-AS1	lncRNA	NRSN2 antisense RNA 1 [Source:HGNC Symbol;Acc:HGNC:51222]
CIC	#N/A	#N/A	#N/A	#N/A	#N/A	#N/A	#N/A	#N/A	#N/A	#N/A	#N/A	#N/A	#N/A	#N/A	#N/A	#N/A	#N/A	#N/A	#N/A	0.261732	#N/A	#N/A	#N/A	#N/A	#N/A	#N/A	#N/A	1	ENSG00000079432	CIC	protein_coding	capicua transcriptional repressor [Source:HGNC Symbol;Acc:HGNC:14214]
CCDC107	#N/A	#N/A	#N/A	#N/A	#N/A	#N/A	#N/A	#N/A	#N/A	#N/A	#N/A	#N/A	#N/A	#N/A	#N/A	#N/A	#N/A	#N/A	#N/A	0.149638	#N/A	#N/A	#N/A	#N/A	#N/A	#N/A	#N/A	1	ENSG00000159884	CCDC107	protein_coding	coiled-coil domain containing 107 [Source:HGNC Symbol;Acc:HGNC:28465]
#261460	#N/A	#N/A	#N/A	#N/A	#N/A	#N/A	#N/A	#N/A	#N/A	#N/A	#N/A	#N/A	#N/A	#N/A	#N/A	#N/A	#N/A	#N/A	#N/A	0.1498	#N/A	#N/A	#N/A	#N/A	#N/A	#N/A	#N/A	1	ENSG00000261460		lncRNA	novel transcript, antisense to HEXA and CELF6
THAP9	#N/A	#N/A	#N/A	#N/A	#N/A	#N/A	#N/A	#N/A	#N/A	#N/A	#N/A	#N/A	#N/A	#N/A	#N/A	#N/A	#N/A	#N/A	#N/A	0.0935974	#N/A	#N/A	#N/A	#N/A	#N/A	#N/A	#N/A	1	ENSG00000168152	THAP9	protein_coding	THAP domain containing 9 [Source:HGNC Symbol;Acc:HGNC:23192]
SPCS1	#N/A	#N/A	#N/A	#N/A	#N/A	#N/A	#N/A	#N/A	#N/A	#N/A	#N/A	#N/A	#N/A	#N/A	#N/A	#N/A	#N/A	#N/A	#N/A	0.0926964	#N/A	#N/A	#N/A	#N/A	#N/A	#N/A	#N/A	1	ENSG00000114902	SPCS1	protein_coding	signal peptidase complex subunit 1 [Source:HGNC Symbol;Acc:HGNC:23401]
IPO13	#N/A	#N/A	#N/A	#N/A	#N/A	#N/A	#N/A	#N/A	#N/A	#N/A	#N/A	#N/A	#N/A	#N/A	#N/A	#N/A	#N/A	#N/A	#N/A	0.0921094	#N/A	#N/A	#N/A	#N/A	#N/A	#N/A	#N/A	1	ENSG00000117408	IPO13	protein_coding	importin 13 [Source:HGNC Symbol;Acc:HGNC:16853]
CSTF2T	#N/A	#N/A	#N/A	#N/A	#N/A	#N/A	#N/A	#N/A	#N/A	#N/A	#N/A	#N/A	#N/A	#N/A	#N/A	#N/A	#N/A	#N/A	#N/A	0.0853327	#N/A	#N/A	#N/A	#N/A	#N/A	#N/A	#N/A	1	ENSG00000177613	CSTF2T	protein_coding	cleavage stimulation factor subunit 2 tau variant [Source:HGNC Symbol;Acc:HGNC:17086]
LINC02978	#N/A	#N/A	#N/A	#N/A	#N/A	#N/A	#N/A	#N/A	#N/A	#N/A	#N/A	#N/A	#N/A	#N/A	#N/A	#N/A	#N/A	#N/A	#N/A	#N/A	0.1284	#N/A	#N/A	#N/A	#N/A	#N/A	#N/A	1	ENSG00000265743	LINC02978	lncRNA	long intergenic non-protein coding RNA 2978 [Source:HGNC Symbol;Acc:HGNC:56041]
ANG	#N/A	#N/A	#N/A	#N/A	#N/A	#N/A	#N/A	#N/A	#N/A	#N/A	#N/A	#N/A	#N/A	#N/A	#N/A	#N/A	#N/A	#N/A	#N/A	#N/A	0.0680668	#N/A	#N/A	#N/A	#N/A	#N/A	#N/A	1	ENSG00000214274	ANG	protein_coding	angiogenin [Source:HGNC Symbol;Acc:HGNC:483]
#260401	#N/A	#N/A	#N/A	#N/A	#N/A	#N/A	#N/A	#N/A	#N/A	#N/A	#N/A	#N/A	#N/A	#N/A	#N/A	#N/A	#N/A	#N/A	#N/A	#N/A	0.0680668	#N/A	#N/A	#N/A	#N/A	#N/A	#N/A	1	ENSG00000260401		lncRNA	novel transcript, overlapping to P2RY2
#286194	#N/A	#N/A	#N/A	#N/A	#N/A	#N/A	#N/A	#N/A	#N/A	#N/A	#N/A	#N/A	#N/A	#N/A	#N/A	#N/A	#N/A	#N/A	#N/A	#N/A	0.0653276	#N/A	#N/A	#N/A	#N/A	#N/A	#N/A	1	ENSG00000286194		lncRNA	Novel transcript
RENO1	#N/A	#N/A	#N/A	#N/A	#N/A	#N/A	#N/A	#N/A	#N/A	#N/A	#N/A	#N/A	#N/A	#N/A	#N/A	#N/A	#N/A	#N/A	#N/A	#N/A	0.0631599	#N/A	#N/A	#N/A	#N/A	#N/A	#N/A	1	ENSG00000287431	RENO1	lncRNA	regulator of early neurogenesis 1 [Source:HGNC Symbol;Acc:HGNC:54096]
LINC02470	#N/A	#N/A	#N/A	#N/A	#N/A	#N/A	#N/A	#N/A	#N/A	#N/A	#N/A	#N/A	#N/A	#N/A	#N/A	#N/A	#N/A	#N/A	#N/A	#N/A	0.0629875	#N/A	#N/A	#N/A	#N/A	#N/A	#N/A	1	ENSG00000225231	LINC02470	lncRNA	long intergenic non-protein coding RNA 2470 [Source:HGNC Symbol;Acc:HGNC:53409]
#227531	#N/A	#N/A	#N/A	#N/A	#N/A	#N/A	#N/A	#N/A	#N/A	#N/A	#N/A	#N/A	#N/A	#N/A	#N/A	#N/A	#N/A	#N/A	#N/A	#N/A	0.0595186	#N/A	#N/A	#N/A	#N/A	#N/A	#N/A	1	ENSG00000227531		lncRNA	novel transcript
HMGA2-AS1	#N/A	#N/A	#N/A	#N/A	#N/A	#N/A	#N/A	#N/A	#N/A	#N/A	#N/A	#N/A	#N/A	#N/A	#N/A	#N/A	#N/A	#N/A	#N/A	#N/A	0.0534827	#N/A	#N/A	#N/A	#N/A	#N/A	#N/A	1	ENSG00000197301	HMGA2-AS1	lncRNA	HMGA2 antisense RNA 1 [Source:HGNC Symbol;Acc:HGNC:53973]
RAB8A	#N/A	#N/A	#N/A	#N/A	#N/A	#N/A	#N/A	#N/A	#N/A	#N/A	#N/A	#N/A	#N/A	#N/A	#N/A	#N/A	#N/A	#N/A	#N/A	#N/A	1.29362	#N/A	#N/A	#N/A	#N/A	#N/A	#N/A	1	ENSG00000167461	RAB8A	protein_coding	RAB8A, member RAS oncogene family [Source:HGNC Symbol;Acc:HGNC:7007]
BATF2	#N/A	#N/A	#N/A	#N/A	#N/A	#N/A	#N/A	#N/A	#N/A	#N/A	#N/A	#N/A	#N/A	#N/A	#N/A	#N/A	#N/A	#N/A	#N/A	#N/A	0.0533858	#N/A	#N/A	#N/A	#N/A	#N/A	#N/A	1	ENSG00000168062	BATF2	protein_coding	basic leucine zipper ATF-like transcription factor 2 [Source:HGNC Symbol;Acc:HGNC:25163]
RHOC	#N/A	#N/A	#N/A	#N/A	#N/A	#N/A	#N/A	#N/A	#N/A	#N/A	#N/A	#N/A	#N/A	#N/A	#N/A	#N/A	#N/A	#N/A	#N/A	#N/A	0.869712	#N/A	#N/A	#N/A	#N/A	#N/A	#N/A	1	ENSG00000155366	RHOC	protein_coding	ras homolog family member C [Source:HGNC Symbol;Acc:HGNC:669]
LINC01800	#N/A	#N/A	#N/A	#N/A	#N/A	#N/A	#N/A	#N/A	#N/A	#N/A	#N/A	#N/A	#N/A	#N/A	#N/A	#N/A	#N/A	#N/A	#N/A	#N/A	0.0398941	#N/A	#N/A	#N/A	#N/A	#N/A	#N/A	1	ENSG00000234572	LINC01800	lncRNA	long intergenic non-protein coding RNA 1800 [Source:HGNC Symbol;Acc:HGNC:52590]
C1orf127	#N/A	#N/A	#N/A	#N/A	#N/A	#N/A	#N/A	#N/A	#N/A	#N/A	#N/A	#N/A	#N/A	#N/A	#N/A	#N/A	#N/A	#N/A	#N/A	#N/A	0.0480768	#N/A	#N/A	#N/A	#N/A	#N/A	#N/A	1	ENSG00000175262	C1orf127	protein_coding	chromosome 1 open reading frame 127 [Source:HGNC Symbol;Acc:HGNC:26730]
CA2	#N/A	#N/A	#N/A	#N/A	#N/A	#N/A	#N/A	#N/A	#N/A	#N/A	#N/A	#N/A	#N/A	#N/A	#N/A	#N/A	#N/A	#N/A	#N/A	#N/A	0.0458183	#N/A	#N/A	#N/A	#N/A	#N/A	#N/A	1	ENSG00000104267	CA2	protein_coding	carbonic anhydrase 2 [Source:HGNC Symbol;Acc:HGNC:1373]
PPARGC1A	#N/A	#N/A	#N/A	#N/A	#N/A	#N/A	#N/A	#N/A	#N/A	#N/A	#N/A	#N/A	#N/A	#N/A	#N/A	#N/A	#N/A	#N/A	#N/A	#N/A	0.0540321	#N/A	#N/A	#N/A	#N/A	#N/A	#N/A	1	ENSG00000109819	PPARGC1A	protein_coding	PPARG coactivator 1 alpha [Source:HGNC Symbol;Acc:HGNC:9237]
#267222	#N/A	#N/A	#N/A	#N/A	#N/A	#N/A	#N/A	#N/A	#N/A	#N/A	#N/A	#N/A	#N/A	#N/A	#N/A	#N/A	#N/A	#N/A	#N/A	#N/A	0.109619	#N/A	#N/A	#N/A	#N/A	#N/A	#N/A	1	ENSG00000267222		lncRNA	novel transcript
#271009	#N/A	#N/A	#N/A	#N/A	#N/A	#N/A	#N/A	#N/A	#N/A	#N/A	#N/A	#N/A	#N/A	#N/A	#N/A	#N/A	#N/A	#N/A	#N/A	#N/A	0.0682272	#N/A	#N/A	#N/A	#N/A	#N/A	#N/A	1	ENSG00000271009		lncRNA	novel transcript
HOMER3-AS1	#N/A	#N/A	#N/A	#N/A	#N/A	#N/A	#N/A	#N/A	#N/A	#N/A	#N/A	#N/A	#N/A	#N/A	#N/A	#N/A	#N/A	#N/A	#N/A	#N/A	0.0682272	#N/A	#N/A	#N/A	#N/A	#N/A	#N/A	1	ENSG00000269019	HOMER3-AS1	lncRNA	HOMER3 antisense RNA 1 [Source:HGNC Symbol;Acc:HGNC:53775]
CCR5AS	#N/A	#N/A	#N/A	#N/A	#N/A	#N/A	#N/A	#N/A	#N/A	#N/A	#N/A	#N/A	#N/A	#N/A	#N/A	#N/A	#N/A	#N/A	#N/A	#N/A	0.167188	#N/A	#N/A	#N/A	#N/A	#N/A	#N/A	1	ENSG00000223552	CCR5AS	lncRNA	CCR5 antisense RNA [Source:HGNC Symbol;Acc:HGNC:54398]
GAS2L3	#N/A	#N/A	#N/A	#N/A	#N/A	#N/A	#N/A	#N/A	#N/A	#N/A	#N/A	#N/A	#N/A	#N/A	#N/A	#N/A	#N/A	#N/A	#N/A	#N/A	0.0952004	#N/A	#N/A	#N/A	#N/A	#N/A	#N/A	1	ENSG00000139354	GAS2L3	protein_coding	growth arrest specific 2 like 3 [Source:HGNC Symbol;Acc:HGNC:27475]
AFTPH-DT	#N/A	#N/A	#N/A	#N/A	#N/A	#N/A	#N/A	#N/A	#N/A	#N/A	#N/A	#N/A	#N/A	#N/A	#N/A	#N/A	#N/A	#N/A	#N/A	#N/A	0.0256665	#N/A	#N/A	#N/A	#N/A	#N/A	#N/A	1	ENSG00000260101	AFTPH-DT	lncRNA	AFTPH divergent transcript [Source:HGNC Symbol;Acc:HGNC:52788]
DYNLL1	#N/A	#N/A	#N/A	#N/A	#N/A	#N/A	#N/A	#N/A	#N/A	#N/A	#N/A	#N/A	#N/A	#N/A	#N/A	#N/A	#N/A	#N/A	#N/A	#N/A	1.66607	#N/A	#N/A	#N/A	#N/A	#N/A	#N/A	1	ENSG00000088986	DYNLL1	protein_coding	dynein light chain LC8-type 1 [Source:HGNC Symbol;Acc:HGNC:15476]
MAP1LC3B	#N/A	#N/A	#N/A	#N/A	#N/A	#N/A	#N/A	#N/A	#N/A	#N/A	#N/A	#N/A	#N/A	#N/A	#N/A	#N/A	#N/A	#N/A	#N/A	#N/A	0.773113	#N/A	#N/A	#N/A	#N/A	#N/A	#N/A	1	ENSG00000140941	MAP1LC3B	protein_coding	microtubule associated protein 1 light chain 3 beta [Source:HGNC Symbol;Acc:HGNC:13352]
SLC1A5	#N/A	#N/A	#N/A	#N/A	#N/A	#N/A	#N/A	#N/A	#N/A	#N/A	#N/A	#N/A	#N/A	#N/A	#N/A	#N/A	#N/A	#N/A	#N/A	#N/A	1.14681	#N/A	#N/A	#N/A	#N/A	#N/A	#N/A	1	ENSG00000105281	SLC1A5	protein_coding	solute carrier family 1 member 5 [Source:HGNC Symbol;Acc:HGNC:10943]
SRXN1	#N/A	#N/A	#N/A	#N/A	#N/A	#N/A	#N/A	#N/A	#N/A	#N/A	#N/A	#N/A	#N/A	#N/A	#N/A	#N/A	#N/A	#N/A	#N/A	#N/A	0.0116698	#N/A	#N/A	#N/A	#N/A	#N/A	#N/A	1	ENSG00000271303	SRXN1	protein_coding	sulfiredoxin 1 [Source:HGNC Symbol;Acc:HGNC:16132]
ADORA2B	#N/A	#N/A	#N/A	#N/A	#N/A	#N/A	#N/A	#N/A	#N/A	#N/A	#N/A	#N/A	#N/A	#N/A	#N/A	#N/A	#N/A	#N/A	#N/A	#N/A	0.0281483	#N/A	#N/A	#N/A	#N/A	#N/A	#N/A	1	ENSG00000170425	ADORA2B	protein_coding	adenosine A2b receptor [Source:HGNC Symbol;Acc:HGNC:264]
SDC3	#N/A	#N/A	#N/A	#N/A	#N/A	#N/A	#N/A	#N/A	#N/A	#N/A	#N/A	#N/A	#N/A	#N/A	#N/A	#N/A	#N/A	#N/A	#N/A	#N/A	0.069009	#N/A	#N/A	#N/A	#N/A	#N/A	#N/A	1	ENSG00000162512	SDC3	protein_coding	syndecan 3 [Source:HGNC Symbol;Acc:HGNC:10660]
AP2M1	#N/A	#N/A	#N/A	#N/A	#N/A	#N/A	#N/A	#N/A	#N/A	#N/A	#N/A	#N/A	#N/A	#N/A	#N/A	#N/A	#N/A	#N/A	#N/A	#N/A	0.919662	#N/A	#N/A	#N/A	#N/A	#N/A	#N/A	1	ENSG00000161203	AP2M1	protein_coding	adaptor related protein complex 2 subunit mu 1 [Source:HGNC Symbol;Acc:HGNC:564]
APOBEC3C	#N/A	#N/A	#N/A	#N/A	#N/A	#N/A	#N/A	#N/A	#N/A	#N/A	#N/A	#N/A	#N/A	#N/A	#N/A	#N/A	#N/A	#N/A	#N/A	#N/A	1.31037	#N/A	#N/A	#N/A	#N/A	#N/A	#N/A	1	ENSG00000244509	APOBEC3C	protein_coding	apolipoprotein B mRNA editing enzyme catalytic subunit 3C [Source:HGNC Symbol;Acc:HGNC:17353]
ALDH1A3-AS1	#N/A	#N/A	#N/A	#N/A	#N/A	#N/A	#N/A	#N/A	#N/A	#N/A	#N/A	#N/A	#N/A	#N/A	#N/A	#N/A	#N/A	#N/A	#N/A	#N/A	0.0449786	#N/A	#N/A	#N/A	#N/A	#N/A	#N/A	1	ENSG00000259583	ALDH1A3-AS1	lncRNA	ALDH1A3 antisense RNA 1 [Source:HGNC Symbol;Acc:HGNC:55416]
#276289	#N/A	#N/A	#N/A	#N/A	#N/A	#N/A	#N/A	#N/A	#N/A	#N/A	#N/A	#N/A	#N/A	#N/A	#N/A	#N/A	#N/A	#N/A	#N/A	#N/A	0.0634308	#N/A	#N/A	#N/A	#N/A	#N/A	#N/A	1	ENSG00000276289		artifact	potassium channel, voltage gated subfamily E regulatory beta subunit 1B
ZNF205	#N/A	#N/A	#N/A	#N/A	#N/A	#N/A	#N/A	#N/A	#N/A	#N/A	#N/A	#N/A	#N/A	#N/A	#N/A	#N/A	#N/A	#N/A	#N/A	#N/A	0.028907	#N/A	#N/A	#N/A	#N/A	#N/A	#N/A	1	ENSG00000122386	ZNF205	protein_coding	zinc finger protein 205 [Source:HGNC Symbol;Acc:HGNC:12996]
CXXC5	#N/A	#N/A	#N/A	#N/A	#N/A	#N/A	#N/A	#N/A	#N/A	#N/A	#N/A	#N/A	#N/A	#N/A	#N/A	#N/A	#N/A	#N/A	#N/A	#N/A	1.14303	#N/A	#N/A	#N/A	#N/A	#N/A	#N/A	1	ENSG00000171604	CXXC5	protein_coding	CXXC finger protein 5 [Source:HGNC Symbol;Acc:HGNC:26943]
GET3	#N/A	#N/A	#N/A	#N/A	#N/A	#N/A	#N/A	#N/A	#N/A	#N/A	#N/A	#N/A	#N/A	#N/A	#N/A	#N/A	#N/A	#N/A	#N/A	#N/A	1.20974	#N/A	#N/A	#N/A	#N/A	#N/A	#N/A	1	ENSG00000198356	GET3	protein_coding	guided entry of tail-anchored proteins factor 3, ATPase [Source:HGNC Symbol;Acc:HGNC:752]
COL8A2	#N/A	#N/A	#N/A	#N/A	#N/A	#N/A	#N/A	#N/A	#N/A	#N/A	#N/A	#N/A	#N/A	#N/A	#N/A	#N/A	#N/A	#N/A	#N/A	#N/A	0.0279201	#N/A	#N/A	#N/A	#N/A	#N/A	#N/A	1	ENSG00000171812	COL8A2	protein_coding	collagen type VIII alpha 2 chain [Source:HGNC Symbol;Acc:HGNC:2216]
PSMC3IP	#N/A	#N/A	#N/A	#N/A	#N/A	#N/A	#N/A	#N/A	#N/A	#N/A	#N/A	#N/A	#N/A	#N/A	#N/A	#N/A	#N/A	#N/A	#N/A	#N/A	#N/A	0.250312	#N/A	#N/A	#N/A	#N/A	#N/A	1	ENSG00000131470	PSMC3IP	protein_coding	PSMC3 interacting protein [Source:HGNC Symbol;Acc:HGNC:17928]
LINC01134	#N/A	#N/A	#N/A	#N/A	#N/A	#N/A	#N/A	#N/A	#N/A	#N/A	#N/A	#N/A	#N/A	#N/A	#N/A	#N/A	#N/A	#N/A	#N/A	#N/A	#N/A	0.116725	#N/A	#N/A	#N/A	#N/A	#N/A	1	ENSG00000236423	LINC01134	lncRNA	long intergenic non-protein coding RNA 1134 [Source:HGNC Symbol;Acc:HGNC:49449]
ZKSCAN2	#N/A	#N/A	#N/A	#N/A	#N/A	#N/A	#N/A	#N/A	#N/A	#N/A	#N/A	#N/A	#N/A	#N/A	#N/A	#N/A	#N/A	#N/A	#N/A	#N/A	#N/A	0.868792	#N/A	#N/A	#N/A	#N/A	#N/A	1	ENSG00000155592	ZKSCAN2	protein_coding	zinc finger with KRAB and SCAN domains 2 [Source:HGNC Symbol;Acc:HGNC:25677]
PLPP3	#N/A	#N/A	#N/A	#N/A	#N/A	#N/A	#N/A	#N/A	#N/A	#N/A	#N/A	#N/A	#N/A	#N/A	#N/A	#N/A	#N/A	#N/A	#N/A	#N/A	#N/A	0.0920029	#N/A	#N/A	#N/A	#N/A	#N/A	1	ENSG00000162407	PLPP3	protein_coding	phospholipid phosphatase 3 [Source:HGNC Symbol;Acc:HGNC:9229]
#264546	#N/A	#N/A	#N/A	#N/A	#N/A	#N/A	#N/A	#N/A	#N/A	#N/A	#N/A	#N/A	#N/A	#N/A	#N/A	#N/A	#N/A	#N/A	#N/A	#N/A	#N/A	0.0510425	#N/A	#N/A	#N/A	#N/A	#N/A	1	ENSG00000264546		lncRNA	novel transcript
THRB	#N/A	#N/A	#N/A	#N/A	#N/A	#N/A	#N/A	#N/A	#N/A	#N/A	#N/A	#N/A	#N/A	#N/A	#N/A	#N/A	#N/A	#N/A	#N/A	#N/A	#N/A	0.0189853	#N/A	#N/A	#N/A	#N/A	#N/A	1	ENSG00000151090	THRB	protein_coding	thyroid hormone receptor beta [Source:HGNC Symbol;Acc:HGNC:11799]
CTDNEP1#175826	#N/A	#N/A	#N/A	#N/A	#N/A	#N/A	#N/A	#N/A	#N/A	#N/A	#N/A	#N/A	#N/A	#N/A	#N/A	#N/A	#N/A	#N/A	#N/A	#N/A	#N/A	1.05905	#N/A	#N/A	#N/A	#N/A	#N/A	1	ENSG00000175826	CTDNEP1	protein_coding	CTD nuclear envelope phosphatase 1 [Source:HGNC Symbol;Acc:HGNC:19085]
#231201	#N/A	#N/A	#N/A	#N/A	#N/A	#N/A	#N/A	#N/A	#N/A	#N/A	#N/A	#N/A	#N/A	#N/A	#N/A	#N/A	#N/A	#N/A	#N/A	#N/A	#N/A	0.437697	#N/A	#N/A	#N/A	#N/A	#N/A	1	ENSG00000231201		lncRNA	novel transcript
UICLM	#N/A	#N/A	#N/A	#N/A	#N/A	#N/A	#N/A	#N/A	#N/A	#N/A	#N/A	#N/A	#N/A	#N/A	#N/A	#N/A	#N/A	#N/A	#N/A	#N/A	#N/A	0.14224	#N/A	#N/A	#N/A	#N/A	#N/A	1	ENSG00000233392	UICLM	lncRNA	up-regulated in colorectal cancer liver metastasis [Source:HGNC Symbol;Acc:HGNC:54869]
HMBS	#N/A	#N/A	#N/A	#N/A	#N/A	#N/A	#N/A	#N/A	#N/A	#N/A	#N/A	#N/A	#N/A	#N/A	#N/A	#N/A	#N/A	#N/A	#N/A	#N/A	#N/A	1.2373	#N/A	#N/A	#N/A	#N/A	#N/A	1	ENSG00000256269	HMBS	protein_coding	hydroxymethylbilane synthase [Source:HGNC Symbol;Acc:HGNC:4982]
ZNF473CR	#N/A	#N/A	#N/A	#N/A	#N/A	#N/A	#N/A	#N/A	#N/A	#N/A	#N/A	#N/A	#N/A	#N/A	#N/A	#N/A	#N/A	#N/A	#N/A	#N/A	#N/A	0.0902867	#N/A	#N/A	#N/A	#N/A	#N/A	1	ENSG00000204666	ZNF473CR	lncRNA	ZNF473 cis regulating lncRNA [Source:HGNC Symbol;Acc:HGNC:56021]
FOXRED2	#N/A	#N/A	#N/A	#N/A	#N/A	#N/A	#N/A	#N/A	#N/A	#N/A	#N/A	#N/A	#N/A	#N/A	#N/A	#N/A	#N/A	#N/A	#N/A	#N/A	#N/A	0.132404	#N/A	#N/A	#N/A	#N/A	#N/A	1	ENSG00000100350	FOXRED2	protein_coding	FAD dependent oxidoreductase domain containing 2 [Source:HGNC Symbol;Acc:HGNC:26264]
SOWAHD	#N/A	#N/A	#N/A	#N/A	#N/A	#N/A	#N/A	#N/A	#N/A	#N/A	#N/A	#N/A	#N/A	#N/A	#N/A	#N/A	#N/A	#N/A	#N/A	#N/A	#N/A	0.060895	#N/A	#N/A	#N/A	#N/A	#N/A	1	ENSG00000187808	SOWAHD	protein_coding	sosondowah ankyrin repeat domain family member D [Source:HGNC Symbol;Acc:HGNC:32960]
GSN-AS1	#N/A	#N/A	#N/A	#N/A	#N/A	#N/A	#N/A	#N/A	#N/A	#N/A	#N/A	#N/A	#N/A	#N/A	#N/A	#N/A	#N/A	#N/A	#N/A	#N/A	#N/A	0.060895	#N/A	#N/A	#N/A	#N/A	#N/A	1	ENSG00000235865	GSN-AS1	lncRNA	GSN antisense RNA 1 [Source:HGNC Symbol;Acc:HGNC:23372]
ISL2	#N/A	#N/A	#N/A	#N/A	#N/A	#N/A	#N/A	#N/A	#N/A	#N/A	#N/A	#N/A	#N/A	#N/A	#N/A	#N/A	#N/A	#N/A	#N/A	#N/A	#N/A	0.060895	#N/A	#N/A	#N/A	#N/A	#N/A	1	ENSG00000159556	ISL2	protein_coding	ISL LIM homeobox 2 [Source:HGNC Symbol;Acc:HGNC:18524]
ATP5MK	#N/A	#N/A	#N/A	#N/A	#N/A	#N/A	#N/A	#N/A	#N/A	#N/A	#N/A	#N/A	#N/A	#N/A	#N/A	#N/A	#N/A	#N/A	#N/A	#N/A	#N/A	0.740763	#N/A	#N/A	#N/A	#N/A	#N/A	1	ENSG00000173915	ATP5MK	protein_coding	ATP synthase membrane subunit k [Source:HGNC Symbol;Acc:HGNC:30889]
RPL26L1-AS1	#N/A	#N/A	#N/A	#N/A	#N/A	#N/A	#N/A	#N/A	#N/A	#N/A	#N/A	#N/A	#N/A	#N/A	#N/A	#N/A	#N/A	#N/A	#N/A	#N/A	#N/A	0.0408253	#N/A	#N/A	#N/A	#N/A	#N/A	1	ENSG00000204758	RPL26L1-AS1	lncRNA	RPL26L1 antisense RNA 1 [Source:HGNC Symbol;Acc:HGNC:55914]
CCER2#262484	#N/A	#N/A	#N/A	#N/A	#N/A	#N/A	#N/A	#N/A	#N/A	#N/A	#N/A	#N/A	#N/A	#N/A	#N/A	#N/A	#N/A	#N/A	#N/A	#N/A	#N/A	0.142396	#N/A	#N/A	#N/A	#N/A	#N/A	1	ENSG00000262484	CCER2	protein_coding	coiled-coil glutamate rich protein 2 [Source:HGNC Symbol;Acc:HGNC:44662]
#267762	#N/A	#N/A	#N/A	#N/A	#N/A	#N/A	#N/A	#N/A	#N/A	#N/A	#N/A	#N/A	#N/A	#N/A	#N/A	#N/A	#N/A	#N/A	#N/A	#N/A	#N/A	0.056739	#N/A	#N/A	#N/A	#N/A	#N/A	1	ENSG00000267762		lncRNA	novel transcript, antisense to CTIF
FCER2	#N/A	#N/A	#N/A	#N/A	#N/A	#N/A	#N/A	#N/A	#N/A	#N/A	#N/A	#N/A	#N/A	#N/A	#N/A	#N/A	#N/A	#N/A	#N/A	#N/A	#N/A	#N/A	0.170068	#N/A	#N/A	#N/A	#N/A	1	ENSG00000104921	FCER2	protein_coding	Fc epsilon receptor II [Source:HGNC Symbol;Acc:HGNC:3612]
COX14	#N/A	#N/A	#N/A	#N/A	#N/A	#N/A	#N/A	#N/A	#N/A	#N/A	#N/A	#N/A	#N/A	#N/A	#N/A	#N/A	#N/A	#N/A	#N/A	#N/A	#N/A	#N/A	0.26373	#N/A	#N/A	#N/A	#N/A	1	ENSG00000178449	COX14	protein_coding	cytochrome c oxidase assembly factor COX14 [Source:HGNC Symbol;Acc:HGNC:28216]
CARD6	#N/A	#N/A	#N/A	#N/A	#N/A	#N/A	#N/A	#N/A	#N/A	#N/A	#N/A	#N/A	#N/A	#N/A	#N/A	#N/A	#N/A	#N/A	#N/A	#N/A	#N/A	#N/A	1.85969	#N/A	#N/A	#N/A	#N/A	1	ENSG00000132357	CARD6	protein_coding	caspase recruitment domain family member 6 [Source:HGNC Symbol;Acc:HGNC:16394]
ROGDI	#N/A	#N/A	#N/A	#N/A	#N/A	#N/A	#N/A	#N/A	#N/A	#N/A	#N/A	#N/A	#N/A	#N/A	#N/A	#N/A	#N/A	#N/A	#N/A	#N/A	#N/A	#N/A	0.961007	#N/A	#N/A	#N/A	#N/A	1	ENSG00000067836	ROGDI	protein_coding	rogdi atypical leucine zipper [Source:HGNC Symbol;Acc:HGNC:29478]
LINC01703	#N/A	#N/A	#N/A	#N/A	#N/A	#N/A	#N/A	#N/A	#N/A	#N/A	#N/A	#N/A	#N/A	#N/A	#N/A	#N/A	#N/A	#N/A	#N/A	#N/A	#N/A	#N/A	0.00859095	#N/A	#N/A	#N/A	#N/A	1	ENSG00000225518	LINC01703	lncRNA	long intergenic non-protein coding RNA 1703 [Source:HGNC Symbol;Acc:HGNC:52491]
ZBED5-AS1	#N/A	#N/A	#N/A	#N/A	#N/A	#N/A	#N/A	#N/A	#N/A	#N/A	#N/A	#N/A	#N/A	#N/A	#N/A	#N/A	#N/A	#N/A	#N/A	#N/A	#N/A	#N/A	1.99217	#N/A	#N/A	#N/A	#N/A	1	ENSG00000247271	ZBED5-AS1	lncRNA	ZBED5 antisense RNA 1 [Source:HGNC Symbol;Acc:HGNC:48646]
#253214	#N/A	#N/A	#N/A	#N/A	#N/A	#N/A	#N/A	#N/A	#N/A	#N/A	#N/A	#N/A	#N/A	#N/A	#N/A	#N/A	#N/A	#N/A	#N/A	#N/A	#N/A	#N/A	0.0676812	#N/A	#N/A	#N/A	#N/A	1	ENSG00000253214		lncRNA	novel transcript
#286320	#N/A	#N/A	#N/A	#N/A	#N/A	#N/A	#N/A	#N/A	#N/A	#N/A	#N/A	#N/A	#N/A	#N/A	#N/A	#N/A	#N/A	#N/A	#N/A	#N/A	#N/A	#N/A	0.0676812	#N/A	#N/A	#N/A	#N/A	1	ENSG00000286320		lncRNA	novel transcript, antisense to MAML3
#255491	#N/A	#N/A	#N/A	#N/A	#N/A	#N/A	#N/A	#N/A	#N/A	#N/A	#N/A	#N/A	#N/A	#N/A	#N/A	#N/A	#N/A	#N/A	#N/A	#N/A	#N/A	#N/A	0.12012	#N/A	#N/A	#N/A	#N/A	1	ENSG00000255491		lncRNA	novel transcript
#229160	#N/A	#N/A	#N/A	#N/A	#N/A	#N/A	#N/A	#N/A	#N/A	#N/A	#N/A	#N/A	#N/A	#N/A	#N/A	#N/A	#N/A	#N/A	#N/A	#N/A	#N/A	#N/A	0.0868276	#N/A	#N/A	#N/A	#N/A	1	ENSG00000229160		lncRNA	novel transcript
#260805	#N/A	#N/A	#N/A	#N/A	#N/A	#N/A	#N/A	#N/A	#N/A	#N/A	#N/A	#N/A	#N/A	#N/A	#N/A	#N/A	#N/A	#N/A	#N/A	#N/A	#N/A	#N/A	0.0901581	#N/A	#N/A	#N/A	#N/A	1	ENSG00000260805		lncRNA	novel transcript
#273017	#N/A	#N/A	#N/A	#N/A	#N/A	#N/A	#N/A	#N/A	#N/A	#N/A	#N/A	#N/A	#N/A	#N/A	#N/A	#N/A	#N/A	#N/A	#N/A	#N/A	#N/A	#N/A	1.48443	#N/A	#N/A	#N/A	#N/A	1	ENSG00000273017		lncRNA	novel transcript, sense intronic BACH1
FLRT2	#N/A	#N/A	#N/A	#N/A	#N/A	#N/A	#N/A	#N/A	#N/A	#N/A	#N/A	#N/A	#N/A	#N/A	#N/A	#N/A	#N/A	#N/A	#N/A	#N/A	#N/A	#N/A	0.0587455	#N/A	#N/A	#N/A	#N/A	1	ENSG00000185070	FLRT2	protein_coding	fibronectin leucine rich transmembrane protein 2 [Source:HGNC Symbol;Acc:HGNC:3761]
HES1	#N/A	#N/A	#N/A	#N/A	#N/A	#N/A	#N/A	#N/A	#N/A	#N/A	#N/A	#N/A	#N/A	#N/A	#N/A	#N/A	#N/A	#N/A	#N/A	#N/A	#N/A	#N/A	#N/A	0.16999	#N/A	#N/A	#N/A	1	ENSG00000114315	HES1	protein_coding	hes family bHLH transcription factor 1 [Source:HGNC Symbol;Acc:HGNC:5192]
DEPP1	#N/A	#N/A	#N/A	#N/A	#N/A	#N/A	#N/A	#N/A	#N/A	#N/A	#N/A	#N/A	#N/A	#N/A	#N/A	#N/A	#N/A	#N/A	#N/A	#N/A	#N/A	#N/A	#N/A	0.0667121	#N/A	#N/A	#N/A	1	ENSG00000165507	DEPP1	protein_coding	DEPP1 autophagy regulator [Source:HGNC Symbol;Acc:HGNC:23355]
LDHD	#N/A	#N/A	#N/A	#N/A	#N/A	#N/A	#N/A	#N/A	#N/A	#N/A	#N/A	#N/A	#N/A	#N/A	#N/A	#N/A	#N/A	#N/A	#N/A	#N/A	#N/A	#N/A	#N/A	0.0667121	#N/A	#N/A	#N/A	1	ENSG00000166816	LDHD	protein_coding	lactate dehydrogenase D [Source:HGNC Symbol;Acc:HGNC:19708]
#261442	#N/A	#N/A	#N/A	#N/A	#N/A	#N/A	#N/A	#N/A	#N/A	#N/A	#N/A	#N/A	#N/A	#N/A	#N/A	#N/A	#N/A	#N/A	#N/A	#N/A	#N/A	#N/A	#N/A	0.242447	#N/A	#N/A	#N/A	1	ENSG00000261442		lncRNA	novel transcript, antisense to MGRN1
#287122	#N/A	#N/A	#N/A	#N/A	#N/A	#N/A	#N/A	#N/A	#N/A	#N/A	#N/A	#N/A	#N/A	#N/A	#N/A	#N/A	#N/A	#N/A	#N/A	#N/A	#N/A	#N/A	#N/A	0.104691	#N/A	#N/A	#N/A	1	ENSG00000287122		lncRNA	novel transcript
TMEM88	#N/A	#N/A	#N/A	#N/A	#N/A	#N/A	#N/A	#N/A	#N/A	#N/A	#N/A	#N/A	#N/A	#N/A	#N/A	#N/A	#N/A	#N/A	#N/A	#N/A	#N/A	#N/A	#N/A	0.106578	#N/A	#N/A	#N/A	1	ENSG00000167874	TMEM88	protein_coding	transmembrane protein 88 [Source:HGNC Symbol;Acc:HGNC:32371]
PDE3A	#N/A	#N/A	#N/A	#N/A	#N/A	#N/A	#N/A	#N/A	#N/A	#N/A	#N/A	#N/A	#N/A	#N/A	#N/A	#N/A	#N/A	#N/A	#N/A	#N/A	#N/A	#N/A	#N/A	0.328326	#N/A	#N/A	#N/A	1	ENSG00000172572	PDE3A	protein_coding	phosphodiesterase 3A [Source:HGNC Symbol;Acc:HGNC:8778]
STPG4	#N/A	#N/A	#N/A	#N/A	#N/A	#N/A	#N/A	#N/A	#N/A	#N/A	#N/A	#N/A	#N/A	#N/A	#N/A	#N/A	#N/A	#N/A	#N/A	#N/A	#N/A	#N/A	#N/A	#N/A	1.49226	#N/A	#N/A	1	ENSG00000239605	STPG4	protein_coding	sperm-tail PG-rich repeat containing 4 [Source:HGNC Symbol;Acc:HGNC:26850]
ABCD1	#N/A	#N/A	#N/A	#N/A	#N/A	#N/A	#N/A	#N/A	#N/A	#N/A	#N/A	#N/A	#N/A	#N/A	#N/A	#N/A	#N/A	#N/A	#N/A	#N/A	#N/A	#N/A	#N/A	#N/A	1.70689	#N/A	#N/A	1	ENSG00000101986	ABCD1	protein_coding	ATP binding cassette subfamily D member 1 [Source:HGNC Symbol;Acc:HGNC:61]
NBAT1	#N/A	#N/A	#N/A	#N/A	#N/A	#N/A	#N/A	#N/A	#N/A	#N/A	#N/A	#N/A	#N/A	#N/A	#N/A	#N/A	#N/A	#N/A	#N/A	#N/A	#N/A	#N/A	#N/A	#N/A	0.0604084	#N/A	#N/A	1	ENSG00000260455	NBAT1	lncRNA	neuroblastoma associated transcript 1 [Source:HGNC Symbol;Acc:HGNC:49075]
SIK1	#N/A	#N/A	#N/A	#N/A	#N/A	#N/A	#N/A	#N/A	#N/A	#N/A	#N/A	#N/A	#N/A	#N/A	#N/A	#N/A	#N/A	#N/A	#N/A	#N/A	#N/A	#N/A	#N/A	#N/A	0.0604084	#N/A	#N/A	1	ENSG00000142178	SIK1	protein_coding	salt inducible kinase 1 [Source:HGNC Symbol;Acc:HGNC:11142]
PLSCR4	#N/A	#N/A	#N/A	#N/A	#N/A	#N/A	#N/A	#N/A	#N/A	#N/A	#N/A	#N/A	#N/A	#N/A	#N/A	#N/A	#N/A	#N/A	#N/A	#N/A	#N/A	#N/A	#N/A	#N/A	0.0604084	#N/A	#N/A	1	ENSG00000114698	PLSCR4	protein_coding	phospholipid scramblase 4 [Source:HGNC Symbol;Acc:HGNC:16497]
#279070	#N/A	#N/A	#N/A	#N/A	#N/A	#N/A	#N/A	#N/A	#N/A	#N/A	#N/A	#N/A	#N/A	#N/A	#N/A	#N/A	#N/A	#N/A	#N/A	#N/A	#N/A	#N/A	#N/A	#N/A	0.0604084	#N/A	#N/A	1	ENSG00000279070		lncRNA	novel transcript
OR2B11	#N/A	#N/A	#N/A	#N/A	#N/A	#N/A	#N/A	#N/A	#N/A	#N/A	#N/A	#N/A	#N/A	#N/A	#N/A	#N/A	#N/A	#N/A	#N/A	#N/A	#N/A	#N/A	#N/A	#N/A	0.0604084	#N/A	#N/A	1	ENSG00000177535	OR2B11	protein_coding	olfactory receptor family 2 subfamily B member 11 [Source:HGNC Symbol;Acc:HGNC:31249]
TRPM3	#N/A	#N/A	#N/A	#N/A	#N/A	#N/A	#N/A	#N/A	#N/A	#N/A	#N/A	#N/A	#N/A	#N/A	#N/A	#N/A	#N/A	#N/A	#N/A	#N/A	#N/A	#N/A	#N/A	#N/A	0.0930924	#N/A	#N/A	1	ENSG00000083067	TRPM3	protein_coding	transient receptor potential cation channel subfamily M member 3 [Source:HGNC Symbol;Acc:HGNC:17992]
SRGAP1	#N/A	#N/A	#N/A	#N/A	#N/A	#N/A	#N/A	#N/A	#N/A	#N/A	#N/A	#N/A	#N/A	#N/A	#N/A	#N/A	#N/A	#N/A	#N/A	#N/A	#N/A	#N/A	#N/A	#N/A	0.277622	#N/A	#N/A	1	ENSG00000196935	SRGAP1	protein_coding	SLIT-ROBO Rho GTPase activating protein 1 [Source:HGNC Symbol;Acc:HGNC:17382]
#261172	#N/A	#N/A	#N/A	#N/A	#N/A	#N/A	#N/A	#N/A	#N/A	#N/A	#N/A	#N/A	#N/A	#N/A	#N/A	#N/A	#N/A	#N/A	#N/A	#N/A	#N/A	#N/A	#N/A	#N/A	0.138849	#N/A	#N/A	1	ENSG00000261172		lncRNA	novel transcript
#258449	#N/A	#N/A	#N/A	#N/A	#N/A	#N/A	#N/A	#N/A	#N/A	#N/A	#N/A	#N/A	#N/A	#N/A	#N/A	#N/A	#N/A	#N/A	#N/A	#N/A	#N/A	#N/A	#N/A	#N/A	0.607349	#N/A	#N/A	1	ENSG00000258449		lncRNA	novel transcript, antisense to LRMP
FAM167A-AS1#184608	#N/A	#N/A	#N/A	#N/A	#N/A	#N/A	#N/A	#N/A	#N/A	#N/A	#N/A	#N/A	#N/A	#N/A	#N/A	#N/A	#N/A	#N/A	#N/A	#N/A	#N/A	#N/A	#N/A	#N/A	0.141949	#N/A	#N/A	1	ENSG00000184608	FAM167A-AS1	lncRNA	FAM167A antisense RNA 1 [Source:HGNC Symbol;Acc:HGNC:15548]
SLC46A1	#N/A	#N/A	#N/A	#N/A	#N/A	#N/A	#N/A	#N/A	#N/A	#N/A	#N/A	#N/A	#N/A	#N/A	#N/A	#N/A	#N/A	#N/A	#N/A	#N/A	#N/A	#N/A	#N/A	#N/A	0.0746671	#N/A	#N/A	1	ENSG00000076351	SLC46A1	protein_coding	solute carrier family 46 member 1 [Source:HGNC Symbol;Acc:HGNC:30521]
#285987	#N/A	#N/A	#N/A	#N/A	#N/A	#N/A	#N/A	#N/A	#N/A	#N/A	#N/A	#N/A	#N/A	#N/A	#N/A	#N/A	#N/A	#N/A	#N/A	#N/A	#N/A	#N/A	#N/A	#N/A	0.0618911	#N/A	#N/A	1	ENSG00000285987		lncRNA	Novel transcript, antisense to SLC28A3
#285612	#N/A	#N/A	#N/A	#N/A	#N/A	#N/A	#N/A	#N/A	#N/A	#N/A	#N/A	#N/A	#N/A	#N/A	#N/A	#N/A	#N/A	#N/A	#N/A	#N/A	#N/A	#N/A	#N/A	#N/A	0.417965	#N/A	#N/A	1	ENSG00000285612		lncRNA	novel transcript, antisense to SIPA1L1
STEAP3-AS1	#N/A	#N/A	#N/A	#N/A	#N/A	#N/A	#N/A	#N/A	#N/A	#N/A	#N/A	#N/A	#N/A	#N/A	#N/A	#N/A	#N/A	#N/A	#N/A	#N/A	#N/A	#N/A	#N/A	#N/A	0.0109366	#N/A	#N/A	1	ENSG00000229867	STEAP3-AS1	lncRNA	STEAP3 antisense RNA 1 [Source:HGNC Symbol;Acc:HGNC:41053]
#254315	#N/A	#N/A	#N/A	#N/A	#N/A	#N/A	#N/A	#N/A	#N/A	#N/A	#N/A	#N/A	#N/A	#N/A	#N/A	#N/A	#N/A	#N/A	#N/A	#N/A	#N/A	#N/A	#N/A	#N/A	0.0606218	#N/A	#N/A	1	ENSG00000254315		lncRNA	novel transcript
#286771	#N/A	#N/A	#N/A	#N/A	#N/A	#N/A	#N/A	#N/A	#N/A	#N/A	#N/A	#N/A	#N/A	#N/A	#N/A	#N/A	#N/A	#N/A	#N/A	#N/A	#N/A	#N/A	#N/A	#N/A	0.0606218	#N/A	#N/A	1	ENSG00000286771		lncRNA	novel transcript, antisense to GAB1
ANKFN1	#N/A	#N/A	#N/A	#N/A	#N/A	#N/A	#N/A	#N/A	#N/A	#N/A	#N/A	#N/A	#N/A	#N/A	#N/A	#N/A	#N/A	#N/A	#N/A	#N/A	#N/A	#N/A	#N/A	#N/A	0.0606218	#N/A	#N/A	1	ENSG00000153930	ANKFN1	protein_coding	ankyrin repeat and fibronectin type III domain containing 1 [Source:HGNC Symbol;Acc:HGNC:26766]
#257663	#N/A	#N/A	#N/A	#N/A	#N/A	#N/A	#N/A	#N/A	#N/A	#N/A	#N/A	#N/A	#N/A	#N/A	#N/A	#N/A	#N/A	#N/A	#N/A	#N/A	#N/A	#N/A	#N/A	#N/A	0.096007	#N/A	#N/A	1	ENSG00000257663		lncRNA	novel transcript, antisense to C12orf44
UGDH-AS1	#N/A	#N/A	#N/A	#N/A	#N/A	#N/A	#N/A	#N/A	#N/A	#N/A	#N/A	#N/A	#N/A	#N/A	#N/A	#N/A	#N/A	#N/A	#N/A	#N/A	#N/A	#N/A	#N/A	#N/A	#N/A	0.188329	#N/A	1	ENSG00000249348	UGDH-AS1	lncRNA	UGDH antisense RNA 1 [Source:HGNC Symbol;Acc:HGNC:40601]
PPFIBP1	#N/A	#N/A	#N/A	#N/A	#N/A	#N/A	#N/A	#N/A	#N/A	#N/A	#N/A	#N/A	#N/A	#N/A	#N/A	#N/A	#N/A	#N/A	#N/A	#N/A	#N/A	#N/A	#N/A	#N/A	#N/A	0.186893	#N/A	1	ENSG00000110841	PPFIBP1	protein_coding	PPFIA binding protein 1 [Source:HGNC Symbol;Acc:HGNC:9249]
#258035	#N/A	#N/A	#N/A	#N/A	#N/A	#N/A	#N/A	#N/A	#N/A	#N/A	#N/A	#N/A	#N/A	#N/A	#N/A	#N/A	#N/A	#N/A	#N/A	#N/A	#N/A	#N/A	#N/A	#N/A	#N/A	0.0948277	#N/A	1	ENSG00000258035		lncRNA	novel transcript, antisense to PLXNC1
ZNF470-DT	#N/A	#N/A	#N/A	#N/A	#N/A	#N/A	#N/A	#N/A	#N/A	#N/A	#N/A	#N/A	#N/A	#N/A	#N/A	#N/A	#N/A	#N/A	#N/A	#N/A	#N/A	#N/A	#N/A	#N/A	#N/A	0.0482442	#N/A	1	ENSG00000269696	ZNF470-DT	lncRNA	ZNF470 divergent transcript [Source:HGNC Symbol;Acc:HGNC:55272]
#287576	#N/A	#N/A	#N/A	#N/A	#N/A	#N/A	#N/A	#N/A	#N/A	#N/A	#N/A	#N/A	#N/A	#N/A	#N/A	#N/A	#N/A	#N/A	#N/A	#N/A	#N/A	#N/A	#N/A	#N/A	#N/A	0.137621	#N/A	1	ENSG00000287576		lncRNA	novel transcript
POLD1	#N/A	#N/A	#N/A	#N/A	#N/A	#N/A	#N/A	#N/A	#N/A	#N/A	#N/A	#N/A	#N/A	#N/A	#N/A	#N/A	#N/A	#N/A	#N/A	#N/A	#N/A	#N/A	#N/A	#N/A	#N/A	0.190755	#N/A	1	ENSG00000062822	POLD1	protein_coding	DNA polymerase delta 1, catalytic subunit [Source:HGNC Symbol;Acc:HGNC:9175]
#231102	#N/A	#N/A	#N/A	#N/A	#N/A	#N/A	#N/A	#N/A	#N/A	#N/A	#N/A	#N/A	#N/A	#N/A	#N/A	#N/A	#N/A	#N/A	#N/A	#N/A	#N/A	#N/A	#N/A	#N/A	#N/A	0.093967	#N/A	1	ENSG00000231102		lncRNA	novel transcript
DCST2	#N/A	#N/A	#N/A	#N/A	#N/A	#N/A	#N/A	#N/A	#N/A	#N/A	#N/A	#N/A	#N/A	#N/A	#N/A	#N/A	#N/A	#N/A	#N/A	#N/A	#N/A	#N/A	#N/A	#N/A	#N/A	0.178435	#N/A	1	ENSG00000163354	DCST2	protein_coding	DC-STAMP domain containing 2 [Source:HGNC Symbol;Acc:HGNC:26562]
ASPHD2	#N/A	#N/A	#N/A	#N/A	#N/A	#N/A	#N/A	#N/A	#N/A	#N/A	#N/A	#N/A	#N/A	#N/A	#N/A	#N/A	#N/A	#N/A	#N/A	#N/A	#N/A	#N/A	#N/A	#N/A	#N/A	0.201119	#N/A	1	ENSG00000128203	ASPHD2	protein_coding	aspartate beta-hydroxylase domain containing 2 [Source:HGNC Symbol;Acc:HGNC:30437]
#259294	#N/A	#N/A	#N/A	#N/A	#N/A	#N/A	#N/A	#N/A	#N/A	#N/A	#N/A	#N/A	#N/A	#N/A	#N/A	#N/A	#N/A	#N/A	#N/A	#N/A	#N/A	#N/A	#N/A	#N/A	#N/A	0.0933715	#N/A	1	ENSG00000259294		lncRNA	novel transcript, antisense to CUX1
DNAJB13	#N/A	#N/A	#N/A	#N/A	#N/A	#N/A	#N/A	#N/A	#N/A	#N/A	#N/A	#N/A	#N/A	#N/A	#N/A	#N/A	#N/A	#N/A	#N/A	#N/A	#N/A	#N/A	#N/A	#N/A	#N/A	0.0933715	#N/A	1	ENSG00000187726	DNAJB13	protein_coding	DnaJ heat shock protein family (Hsp40) member B13 [Source:HGNC Symbol;Acc:HGNC:30718]
EZR-AS1	#N/A	#N/A	#N/A	#N/A	#N/A	#N/A	#N/A	#N/A	#N/A	#N/A	#N/A	#N/A	#N/A	#N/A	#N/A	#N/A	#N/A	#N/A	#N/A	#N/A	#N/A	#N/A	#N/A	#N/A	#N/A	0.0941821	#N/A	1	ENSG00000233893	EZR-AS1	lncRNA	EZR antisense RNA 1 [Source:HGNC Symbol;Acc:HGNC:40609]
DRD4#069696	#N/A	#N/A	#N/A	#N/A	#N/A	#N/A	#N/A	#N/A	#N/A	#N/A	#N/A	#N/A	#N/A	#N/A	#N/A	#N/A	#N/A	#N/A	#N/A	#N/A	#N/A	#N/A	#N/A	#N/A	#N/A	0.0941821	#N/A	1	ENSG00000069696	DRD4	protein_coding	dopamine receptor D4 [Source:HGNC Symbol;Acc:HGNC:3025]
#256325	#N/A	#N/A	#N/A	#N/A	#N/A	#N/A	#N/A	#N/A	#N/A	#N/A	#N/A	#N/A	#N/A	#N/A	#N/A	#N/A	#N/A	#N/A	#N/A	#N/A	#N/A	#N/A	#N/A	#N/A	#N/A	0.0881536	#N/A	1	ENSG00000256325		lncRNA	novel transcript
MPC1-DT	#N/A	#N/A	#N/A	#N/A	#N/A	#N/A	#N/A	#N/A	#N/A	#N/A	#N/A	#N/A	#N/A	#N/A	#N/A	#N/A	#N/A	#N/A	#N/A	#N/A	#N/A	#N/A	#N/A	#N/A	#N/A	0.0921883	#N/A	1	ENSG00000261420	MPC1-DT	lncRNA	MPC1 divergent transcript [Source:HGNC Symbol;Acc:HGNC:55366]
#284976	#N/A	#N/A	#N/A	#N/A	#N/A	#N/A	#N/A	#N/A	#N/A	#N/A	#N/A	#N/A	#N/A	#N/A	#N/A	#N/A	#N/A	#N/A	#N/A	#N/A	#N/A	#N/A	#N/A	#N/A	#N/A	0.31617	#N/A	1	ENSG00000284976		protein_coding	novel RING finger protein
#272040	#N/A	#N/A	#N/A	#N/A	#N/A	#N/A	#N/A	#N/A	#N/A	#N/A	#N/A	#N/A	#N/A	#N/A	#N/A	#N/A	#N/A	#N/A	#N/A	#N/A	#N/A	#N/A	#N/A	#N/A	#N/A	0.0570137	#N/A	1	ENSG00000272040		lncRNA	novel transcript
RNF40	#N/A	#N/A	#N/A	#N/A	#N/A	#N/A	#N/A	#N/A	#N/A	#N/A	#N/A	#N/A	#N/A	#N/A	#N/A	#N/A	#N/A	#N/A	#N/A	#N/A	#N/A	#N/A	#N/A	#N/A	#N/A	0.973943	#N/A	1	ENSG00000103549	RNF40	protein_coding	ring finger protein 40 [Source:HGNC Symbol;Acc:HGNC:16867]
ASIP	#N/A	#N/A	#N/A	#N/A	#N/A	#N/A	#N/A	#N/A	#N/A	#N/A	#N/A	#N/A	#N/A	#N/A	#N/A	#N/A	#N/A	#N/A	#N/A	#N/A	#N/A	#N/A	#N/A	#N/A	#N/A	0.0501633	#N/A	1	ENSG00000101440	ASIP	protein_coding	agouti signaling protein [Source:HGNC Symbol;Acc:HGNC:745]
TNF#232810	#N/A	#N/A	#N/A	#N/A	#N/A	#N/A	#N/A	#N/A	#N/A	#N/A	#N/A	#N/A	#N/A	#N/A	#N/A	#N/A	#N/A	#N/A	#N/A	#N/A	#N/A	#N/A	#N/A	#N/A	#N/A	0.118604	#N/A	1	ENSG00000232810	TNF	protein_coding	tumor necrosis factor [Source:HGNC Symbol;Acc:HGNC:11892]
#285639	#N/A	#N/A	#N/A	#N/A	#N/A	#N/A	#N/A	#N/A	#N/A	#N/A	#N/A	#N/A	#N/A	#N/A	#N/A	#N/A	#N/A	#N/A	#N/A	#N/A	#N/A	#N/A	#N/A	#N/A	#N/A	0.098249	#N/A	1	ENSG00000285639		lncRNA	novel transcript
SAV1	#N/A	#N/A	#N/A	#N/A	#N/A	#N/A	#N/A	#N/A	#N/A	#N/A	#N/A	#N/A	#N/A	#N/A	#N/A	#N/A	#N/A	#N/A	#N/A	#N/A	#N/A	#N/A	#N/A	#N/A	#N/A	0.1103	#N/A	1	ENSG00000151748	SAV1	protein_coding	salvador family WW domain containing protein 1 [Source:HGNC Symbol;Acc:HGNC:17795]
#238221	#N/A	#N/A	#N/A	#N/A	#N/A	#N/A	#N/A	#N/A	#N/A	#N/A	#N/A	#N/A	#N/A	#N/A	#N/A	#N/A	#N/A	#N/A	#N/A	#N/A	#N/A	#N/A	#N/A	#N/A	#N/A	0.244895	#N/A	1	ENSG00000238221		lncRNA	novel transcript
CRIP3	#N/A	#N/A	#N/A	#N/A	#N/A	#N/A	#N/A	#N/A	#N/A	#N/A	#N/A	#N/A	#N/A	#N/A	#N/A	#N/A	#N/A	#N/A	#N/A	#N/A	#N/A	#N/A	#N/A	#N/A	#N/A	0.140687	#N/A	1	ENSG00000146215	CRIP3	protein_coding	cysteine rich protein 3 [Source:HGNC Symbol;Acc:HGNC:17751]
#266120	#N/A	#N/A	#N/A	#N/A	#N/A	#N/A	#N/A	#N/A	#N/A	#N/A	#N/A	#N/A	#N/A	#N/A	#N/A	#N/A	#N/A	#N/A	#N/A	#N/A	#N/A	#N/A	#N/A	#N/A	#N/A	0.0430876	#N/A	1	ENSG00000266120		lncRNA	novel transcript, antisense to BLMH
#287494	#N/A	#N/A	#N/A	#N/A	#N/A	#N/A	#N/A	#N/A	#N/A	#N/A	#N/A	#N/A	#N/A	#N/A	#N/A	#N/A	#N/A	#N/A	#N/A	#N/A	#N/A	#N/A	#N/A	#N/A	#N/A	0.130511	#N/A	1	ENSG00000287494		lncRNA	novel transcript
ADCK5#173137	#N/A	#N/A	#N/A	#N/A	#N/A	#N/A	#N/A	#N/A	#N/A	#N/A	#N/A	#N/A	#N/A	#N/A	#N/A	#N/A	#N/A	#N/A	#N/A	#N/A	#N/A	#N/A	#N/A	#N/A	#N/A	#N/A	0.0890686	1	ENSG00000173137	ADCK5	protein_coding	aarF domain containing kinase 5 [Source:HGNC Symbol;Acc:HGNC:21738]
LINC01762	#N/A	#N/A	#N/A	#N/A	#N/A	#N/A	#N/A	#N/A	#N/A	#N/A	#N/A	#N/A	#N/A	#N/A	#N/A	#N/A	#N/A	#N/A	#N/A	#N/A	#N/A	#N/A	#N/A	#N/A	#N/A	#N/A	0.0678222	1	ENSG00000233154	LINC01762	lncRNA	long intergenic non-protein coding RNA 1762 [Source:HGNC Symbol;Acc:HGNC:52552]
EGLN2	#N/A	#N/A	#N/A	#N/A	#N/A	#N/A	#N/A	#N/A	#N/A	#N/A	#N/A	#N/A	#N/A	#N/A	#N/A	#N/A	#N/A	#N/A	#N/A	#N/A	#N/A	#N/A	#N/A	#N/A	#N/A	#N/A	0.110245	1	ENSG00000269858	EGLN2	protein_coding	egl-9 family hypoxia inducible factor 2 [Source:HGNC Symbol;Acc:HGNC:14660]
CNPPD1	#N/A	#N/A	#N/A	#N/A	#N/A	#N/A	#N/A	#N/A	#N/A	#N/A	#N/A	#N/A	#N/A	#N/A	#N/A	#N/A	#N/A	#N/A	#N/A	#N/A	#N/A	#N/A	#N/A	#N/A	#N/A	#N/A	0.102592	1	ENSG00000115649	CNPPD1	protein_coding	cyclin Pas1/PHO80 domain containing 1 [Source:HGNC Symbol;Acc:HGNC:25220]
WWC3	#N/A	#N/A	#N/A	#N/A	#N/A	#N/A	#N/A	#N/A	#N/A	#N/A	1.25567	#N/A	#N/A	#N/A	#N/A	#N/A	#N/A	#N/A	#N/A	#N/A	#N/A	#N/A	#N/A	#N/A	#N/A	#N/A	#N/A	1	ENSG00000047644	WWC3	protein_coding	WWC family member 3 [Source:HGNC Symbol;Acc:HGNC:29237]
DOCK6	#N/A	#N/A	#N/A	#N/A	#N/A	#N/A	#N/A	#N/A	#N/A	#N/A	0.0141781	#N/A	#N/A	#N/A	#N/A	#N/A	#N/A	#N/A	#N/A	#N/A	#N/A	#N/A	#N/A	#N/A	#N/A	#N/A	#N/A	1	ENSG00000130158	DOCK6	protein_coding	dedicator of cytokinesis 6 [Source:HGNC Symbol;Acc:HGNC:19189]
PSMB8#204264	#N/A	#N/A	#N/A	#N/A	#N/A	#N/A	#N/A	#N/A	#N/A	#N/A	#N/A	#N/A	#N/A	#N/A	#N/A	#N/A	#N/A	1.47172	#N/A	#N/A	#N/A	#N/A	#N/A	#N/A	#N/A	#N/A	#N/A	1	ENSG00000204264	PSMB8	protein_coding	proteasome 20S subunit beta 8 [Source:HGNC Symbol;Acc:HGNC:9545]
ATP5F1D	#N/A	#N/A	#N/A	#N/A	#N/A	#N/A	#N/A	#N/A	#N/A	#N/A	#N/A	#N/A	#N/A	#N/A	#N/A	#N/A	#N/A	0.149962	#N/A	#N/A	#N/A	#N/A	#N/A	#N/A	#N/A	#N/A	#N/A	1	ENSG00000099624	ATP5F1D	protein_coding	ATP synthase F1 subunit delta [Source:HGNC Symbol;Acc:HGNC:837]
PSMA7	#N/A	#N/A	#N/A	#N/A	#N/A	#N/A	#N/A	#N/A	#N/A	#N/A	#N/A	#N/A	#N/A	#N/A	#N/A	#N/A	#N/A	1.27712	#N/A	#N/A	#N/A	#N/A	#N/A	#N/A	#N/A	#N/A	#N/A	1	ENSG00000101182	PSMA7	protein_coding	proteasome 20S subunit alpha 7 [Source:HGNC Symbol;Acc:HGNC:9536]
RRAGA	#N/A	#N/A	#N/A	#N/A	#N/A	#N/A	#N/A	#N/A	#N/A	#N/A	#N/A	#N/A	#N/A	#N/A	#N/A	#N/A	#N/A	0.055467	#N/A	#N/A	#N/A	#N/A	#N/A	#N/A	#N/A	#N/A	#N/A	1	ENSG00000155876	RRAGA	protein_coding	Ras related GTP binding A [Source:HGNC Symbol;Acc:HGNC:16963]
CMAS	#N/A	#N/A	#N/A	#N/A	#N/A	#N/A	#N/A	#N/A	#N/A	#N/A	#N/A	#N/A	#N/A	#N/A	#N/A	#N/A	#N/A	1.37443	#N/A	#N/A	#N/A	#N/A	#N/A	#N/A	#N/A	#N/A	#N/A	1	ENSG00000111726	CMAS	protein_coding	cytidine monophosphate N-acetylneuraminic acid synthetase [Source:HGNC Symbol;Acc:HGNC:18290]
COPZ1	#N/A	#N/A	#N/A	#N/A	#N/A	#N/A	#N/A	#N/A	#N/A	#N/A	#N/A	#N/A	#N/A	#N/A	#N/A	#N/A	#N/A	0.92776	#N/A	#N/A	#N/A	#N/A	#N/A	#N/A	#N/A	#N/A	#N/A	1	ENSG00000111481	COPZ1	protein_coding	COPI coat complex subunit zeta 1 [Source:HGNC Symbol;Acc:HGNC:2243]
ASL	#N/A	#N/A	#N/A	#N/A	#N/A	#N/A	#N/A	#N/A	#N/A	#N/A	#N/A	#N/A	#N/A	#N/A	#N/A	#N/A	#N/A	0.75	#N/A	#N/A	#N/A	#N/A	#N/A	#N/A	#N/A	#N/A	#N/A	1	ENSG00000126522	ASL	protein_coding	argininosuccinate lyase [Source:HGNC Symbol;Acc:HGNC:746]
CCPG1	#N/A	#N/A	#N/A	#N/A	#N/A	#N/A	#N/A	#N/A	#N/A	#N/A	#N/A	#N/A	#N/A	#N/A	#N/A	#N/A	#N/A	0.899172	#N/A	#N/A	#N/A	#N/A	#N/A	#N/A	#N/A	#N/A	#N/A	1	ENSG00000260916	CCPG1	protein_coding	cell cycle progression 1 [Source:HGNC Symbol;Acc:HGNC:24227]
NDUFC1	#N/A	#N/A	#N/A	#N/A	#N/A	#N/A	#N/A	#N/A	#N/A	#N/A	#N/A	#N/A	#N/A	#N/A	#N/A	#N/A	#N/A	1.14143	#N/A	#N/A	#N/A	#N/A	#N/A	#N/A	#N/A	#N/A	#N/A	1	ENSG00000109390	NDUFC1	protein_coding	NADH:ubiquinone oxidoreductase subunit C1 [Source:HGNC Symbol;Acc:HGNC:7705]
AURKAIP1	#N/A	#N/A	#N/A	#N/A	#N/A	#N/A	#N/A	#N/A	#N/A	#N/A	#N/A	#N/A	#N/A	#N/A	#N/A	#N/A	#N/A	0.357199	#N/A	#N/A	#N/A	#N/A	#N/A	#N/A	#N/A	#N/A	#N/A	1	ENSG00000175756	AURKAIP1	protein_coding	aurora kinase A interacting protein 1 [Source:HGNC Symbol;Acc:HGNC:24114]
FXYD5	#N/A	#N/A	#N/A	#N/A	#N/A	#N/A	#N/A	#N/A	#N/A	#N/A	#N/A	#N/A	#N/A	#N/A	#N/A	#N/A	#N/A	0.632418	#N/A	#N/A	#N/A	#N/A	#N/A	#N/A	#N/A	#N/A	#N/A	1	ENSG00000089327	FXYD5	protein_coding	FXYD domain containing ion transport regulator 5 [Source:HGNC Symbol;Acc:HGNC:4029]
MCAT	#N/A	#N/A	#N/A	#N/A	#N/A	#N/A	#N/A	#N/A	#N/A	#N/A	#N/A	#N/A	#N/A	#N/A	#N/A	#N/A	#N/A	0.0860326	#N/A	#N/A	#N/A	#N/A	#N/A	#N/A	#N/A	#N/A	#N/A	1	ENSG00000100294	MCAT	protein_coding	malonyl-CoA-acyl carrier protein transacylase [Source:HGNC Symbol;Acc:HGNC:29622]
#277511	#N/A	#N/A	#N/A	#N/A	#N/A	#N/A	#N/A	#N/A	#N/A	#N/A	#N/A	#N/A	#N/A	#N/A	#N/A	#N/A	#N/A	0.0646921	#N/A	#N/A	#N/A	#N/A	#N/A	#N/A	#N/A	#N/A	#N/A	1	ENSG00000277511		lncRNA	novel transcript
BTF3	#N/A	#N/A	#N/A	#N/A	#N/A	#N/A	#N/A	#N/A	#N/A	#N/A	#N/A	#N/A	#N/A	#N/A	#N/A	#N/A	#N/A	0.511249	#N/A	#N/A	#N/A	#N/A	#N/A	#N/A	#N/A	#N/A	#N/A	1	ENSG00000145741	BTF3	protein_coding	basic transcription factor 3 [Source:HGNC Symbol;Acc:HGNC:1125]

### Sheet: CD16_Mono
geneID	Bcell	Bcell_Dublets	Bcell_iKappa	Bcell_Kappa	Bcell_nKappa	CD14_Mono_s1	CD14_Mono_s2	CD14_Mono_s3	CD14_Mono_s4	CD16_Mono	cDC2	MAIT	Mono	Mono_Dublets_s1	Mono_Dublets_s2	NKcell	NKcell_prolif	pDC	Plasma	Platelet	Tcell_CD4_s1	Tcell_CD4_s2	Tcell_CD8_s1	Tcell_CD8_s2	Tcell_CD8_s3	Tcells_Dublets	TissueCell	Num_diff	ensembl_gene_id	hgnc_symbol	gene_biotype	description
SPRED1	13.7758	5.06242	8.76947	5.6631	8.04233	2.01794	2.44099	2.41057	2.63858	#N/A	2.86231	7.28506	1.40896	2.78396	3.05485	5.64201	6.65485	4.70461	8.22081	10.7385	10.8	8.72106	7.18013	8.47531	8.24026	11.3021	2.53759	26	ENSG00000166068	SPRED1	protein_coding	sprouty related EVH1 domain containing 1 [Source:HGNC Symbol;Acc:HGNC:20249]
PAPSS2	11.5316	5.33695	9.57604	6.39907	9.46212	2.56131	3.15726	2.72963	2.67138	#N/A	2.97497	10.7794	1.72842	2.96965	2.67442	7.63008	11.2918	5.19762	6.6907	10.5693	11.1897	14.318	10.5358	12.0289	11.2878	9.20294	5.96296	26	ENSG00000198682	PAPSS2	protein_coding	3'-phosphoadenosine 5'-phosphosulfate synthase 2 [Source:HGNC Symbol;Acc:HGNC:8604]
LINC02432	13.5206	4.80131	10.4387	7.43089	11.9865	2.13389	1.90761	2.20952	1.70385	#N/A	4.96085	12.5755	1.27859	2.74057	2.58324	7.81396	10.7789	5.2883	9.115	7.62585	12.1692	11.2356	11.3694	11.6902	9.38538	8.64913	4.83585	26	ENSG00000248810	LINC02432	lncRNA	long intergenic non-protein coding RNA 2432 [Source:HGNC Symbol;Acc:HGNC:53363]
ARRB1	8.55003	2.89499	7.41621	6.79624	8.44801	0.230699	0.559619	1.05594	0.617347	#N/A	1.09491	3.6217	0.585848	1.10861	1.46866	1.56739	3.76334	3.84063	5.8755	5.48024	3.86819	3.98805	2.79965	3.84833	3.23308	5.28206	2.17058	26	ENSG00000137486	ARRB1	protein_coding	arrestin beta 1 [Source:HGNC Symbol;Acc:HGNC:711]
UICLM	10.7378	6.68654	10.0083	10.324	9.49051	7.04459	7.67154	9.69042	6.79192	#N/A	7.21104	12.3592	2.2651	3.6057	3.34678	7.96702	10.6235	6.15974	7.88822	10.0526	12.1525	13.5727	10.4131	10.8025	9.97523	10.7277	4.89692	26	ENSG00000233392	UICLM	lncRNA	up-regulated in colorectal cancer liver metastasis [Source:HGNC Symbol;Acc:HGNC:54869]
#287682	10.6646	5.86041	9.56531	8.00116	9.1484	6.37412	6.80869	6.85336	4.96792	#N/A	6.20675	12.3047	1.88725	3.49858	3.3171	8.90496	8.12342	6.38585	10.8563	9.72065	13.0051	11.0882	11.5845	12.9287	13.7072	8.26596	3.98267	26	ENSG00000287682		lncRNA	novel transcript
ABCC3	10.3306	4.45295	10.5505	5.70012	7.60221	1.85245	1.32122	1.62785	2.80056	#N/A	4.29137	8.6139	1.52249	2.42617	3.08519	7.93292	7.03585	5.0149	10.4398	2.83452	9.92985	9.81448	11.3135	10.8521	8.4534	7.88435	7.75796	26	ENSG00000108846	ABCC3	protein_coding	ATP binding cassette subfamily C member 3 [Source:HGNC Symbol;Acc:HGNC:54]
RAP1GAP2	3.31317	1.83654	2.88437	2.10393	3.63868	1.20244	1.40572	1.40083	1.32808	#N/A	2.05251	1.75038	1.38119	1.02328	0.999608	0.227368	1.1622	1.17851	3.53521	8.06123	2.32642	1.61657	0.726575	1.57154	1.58064	2.40958	2.55137	26	ENSG00000132359	RAP1GAP2	protein_coding	RAP1 GTPase activating protein 2 [Source:HGNC Symbol;Acc:HGNC:29176]
C5AR2	9.67421	4.49795	8.25976	6.20749	11.0031	2.01223	1.56743	2.34277	2.1064	#N/A	4.53232	8.06025	1.20329	2.76983	3.28631	7.80187	9.35455	4.44903	5.13608	6.47868	9.74175	7.97539	10.2047	10.1015	8.75828	9.33625	4.32341	26	ENSG00000134830	C5AR2	protein_coding	complement C5a receptor 2 [Source:HGNC Symbol;Acc:HGNC:4527]
ADGRE1	8.35654	4.18672	8.41527	5.24355	7.63293	2.08111	2.40484	2.08203	1.82723	#N/A	3.3487	11.1714	1.00495	2.52074	2.44273	7.06282	6.44571	3.80735	4.53533	8.58319	6.02222	7.33241	10.0088	7.23629	8.76692	6.51496	4.01518	26	ENSG00000174837	ADGRE1	protein_coding	adhesion G protein-coupled receptor E1 [Source:HGNC Symbol;Acc:HGNC:3336]
RDUR	11.789	5.84392	9.67108	8.85191	10.4917	6.11244	6.13251	6.13974	5.16139	#N/A	5.28003	10.9167	2.00871	3.42435	3.67964	10.7523	6.87319	5.59585	9.4445	8.31977	11.7603	9.82218	12.2586	14.1236	9.92001	7.03246	4.80511	26	ENSG00000214407	RDUR	lncRNA	RIG-I dependent antiviral response regulator RNA [Source:HGNC Symbol;Acc:HGNC:27190]
CROCC2	11.4488	7.12726	11.5477	8.43507	7.52142	6.33476	7.76689	5.7256	4.89387	#N/A	6.48471	8.32617	2.87276	3.40915	3.40228	7.53854	8.68618	6.00617	5.65106	7.94491	10.7175	9.44374	10.7489	10.5472	9.5747	8.92475	6.86724	26	ENSG00000226321	CROCC2	protein_coding	ciliary rootlet coiled-coil, rootletin family member 2 [Source:HGNC Symbol;Acc:HGNC:51677]
PPM1L	3.80493	2.48103	3.16615	2.61705	4.04571	1.44746	1.40512	1.58333	1.95592	#N/A	1.78159	3.70394	1.12758	1.56143	1.86676	0.450436	1.71879	3.02361	2.77116	8.35386	4.32157	3.82426	1.83528	2.63806	2.42013	5.51188	1.41026	26	ENSG00000163590	PPM1L	protein_coding	protein phosphatase, Mg2+/Mn2+ dependent 1L [Source:HGNC Symbol;Acc:HGNC:16381]
LYST	2.91945	2.39383	2.40247	2.68642	2.13356	0.698365	0.659919	0.756281	0.881672	#N/A	1.54967	3.28316	0.831171	1.69391	1.72519	2.42145	3.15229	3.80723	5.50062	8.5336	4.55814	3.95699	2.64232	3.43444	3.45836	1.02287	4.06053	26	ENSG00000143669	LYST	protein_coding	lysosomal trafficking regulator [Source:HGNC Symbol;Acc:HGNC:1968]
CTBP2	7.75303	2.40353	7.06061	5.01472	6.70016	0.346126	0.639056	1.026	0.703616	#N/A	0.87011	4.30672	0.822665	1.01795	1.24964	0.263339	1.79094	1.50513	5.19963	8.16594	5.96087	5.27366	2.24664	3.47424	3.13125	4.70488	1.57883	26	ENSG00000175029	CTBP2	protein_coding	C-terminal binding protein 2 [Source:HGNC Symbol;Acc:HGNC:2495]
CBL	2.12169	1.68099	1.80292	1.66544	1.77539	0.745192	1.06213	1.01765	0.724782	#N/A	0.903016	1.96009	0.799464	1.20413	1.15018	2.26161	2.16495	2.01361	2.31512	6.83994	1.72262	1.77655	2.16449	2.24623	2.47182	1.99556	3.15431	26	ENSG00000110395	CBL	protein_coding	Cbl proto-oncogene [Source:HGNC Symbol;Acc:HGNC:1541]
RGS12	4.94003	3.42826	5.2	7.38552	6.63941	1.72489	2.32455	2.41078	2.0934	#N/A	1.54357	5.27548	1.18098	1.99683	1.89087	3.39675	1.77452	2.9083	5.48275	6.68882	3.43636	2.8529	3.19445	3.66726	3.92405	1.47913	1.39943	26	ENSG00000159788	RGS12	protein_coding	regulator of G protein signaling 12 [Source:HGNC Symbol;Acc:HGNC:9994]
UTRN	2.40608	1.5621	2.04265	2.05827	1.59201	1.10755	1.37665	1.35723	0.532549	#N/A	1.90775	1.4121	0.949288	1.1413	1.24979	0.874629	1.6548	1.59199	2.86288	8.59248	1.80265	1.76613	1.26335	1.68324	1.92844	0.658398	2.38895	26	ENSG00000152818	UTRN	protein_coding	utrophin [Source:HGNC Symbol;Acc:HGNC:12635]
NEURL1	4.64174	3.96393	4.40916	4.36882	4.19918	3.25169	3.9811	3.30865	2.96375	#N/A	4.06608	5.51671	1.62053	2.7651	2.59716	5.39081	3.96585	3.06622	2.95143	6.94398	4.08742	3.52277	5.159	4.99779	5.6695	4.65666	2.21801	26	ENSG00000107954	NEURL1	protein_coding	neuralized E3 ubiquitin protein ligase 1 [Source:HGNC Symbol;Acc:HGNC:7761]
VMO1	10.6463	7.48053	7.15523	4.62354	9.21943	6.58906	7.64377	7.40955	6.38058	#N/A	4.85892	9.87149	1.16479	4.03069	2.78816	8.33334	8.33573	6.61965	6.02589	6.43671	15.0162	11.082	9.01145	9.67315	8.71479	8.04951	3.75411	26	ENSG00000182853	VMO1	protein_coding	vitelline membrane outer layer 1 homolog [Source:HGNC Symbol;Acc:HGNC:30387]
NEDD9	1.85233	1.40506	1.70783	1.24758	1.08604	0.614028	0.796756	0.407687	0.725342	#N/A	1.27986	1.80812	0.779263	1.21122	1.34867	1.56662	2.30297	1.50866	1.3134	8.50124	2.14276	1.99901	1.80706	2.10167	2.25239	1.99715	3.83538	26	ENSG00000111859	NEDD9	protein_coding	neural precursor cell expressed, developmentally down-regulated 9 [Source:HGNC Symbol;Acc:HGNC:7733]
MTSS1	2.02233	2.32076	1.82653	0.704455	1.40325	2.59032	3.13961	3.68015	3.23409	#N/A	4.57136	6.37096	1.54556	2.62963	2.33514	2.93689	4.771	5.53087	4.74602	7.05671	6.17077	4.86044	3.79682	4.83117	4.38871	3.64053	3.60767	26	ENSG00000170873	MTSS1	protein_coding	MTSS I-BAR domain containing 1 [Source:HGNC Symbol;Acc:HGNC:20443]
KDM1B	2.89262	2.71623	2.50834	3.06068	2.46005	0.953257	1.2471	1.35543	1.22115	#N/A	1.39739	3.69815	0.789899	1.84122	1.87898	3.49943	4.08872	2.64026	4.13393	8.1496	3.72585	3.62218	3.84529	3.97816	4.25841	3.16091	3.07814	26	ENSG00000165097	KDM1B	protein_coding	lysine demethylase 1B [Source:HGNC Symbol;Acc:HGNC:21577]
RIN3	2.93833	2.07773	3.12579	0.79457	2.79614	0.566021	0.71769	0.91339	0.907112	#N/A	0.755378	2.50807	0.662871	1.24679	1.4109	1.1596	2.94271	3.49258	4.51845	7.45472	3.58575	3.53374	2.0361	2.90356	2.59251	3.33004	2.50872	26	ENSG00000100599	RIN3	protein_coding	Ras and Rab interactor 3 [Source:HGNC Symbol;Acc:HGNC:18751]
PDE8A	1.99759	1.65592	1.72266	1.55507	1.39316	0.931431	0.925305	1.20177	0.817613	#N/A	1.286	1.05991	0.971556	1.3318	1.28994	2.15664	1.65012	2.51211	3.18079	10.6109	1.67262	1.73534	2.31886	2.32819	2.7717	2.92244	1.77966	26	ENSG00000073417	PDE8A	protein_coding	phosphodiesterase 8A [Source:HGNC Symbol;Acc:HGNC:8793]
ADAM10	1.70991	1.09474	1.48738	1.23592	1.24	0.606641	0.409125	0.763959	0.648947	#N/A	1.21973	0.666332	0.709807	0.825009	0.813291	0.77608	1.25588	1.05371	1.29446	7.1793	1.22634	1.1358	0.962005	1.20977	1.56858	0.793025	1.6041	26	ENSG00000137845	ADAM10	protein_coding	ADAM metallopeptidase domain 10 [Source:HGNC Symbol;Acc:HGNC:188]
KNDC1	6.4288	4.31039	6.05289	7.6485	7.03108	4.4297	5.3781	4.19129	3.32382	#N/A	4.63225	6.4436	1.78702	3.06783	3.19327	6.49189	5.26041	5.07713	5.84869	7.84172	7.6014	6.572	6.28407	6.81713	6.51772	5.7751	5.29338	26	ENSG00000171798	KNDC1	protein_coding	kinase non-catalytic C-lobe domain containing 1 [Source:HGNC Symbol;Acc:HGNC:29374]
STK10	2.12074	1.04433	1.77182	1.5172	1.99	0.457664	0.564222	0.674621	0.537511	#N/A	1.10566	0.823476	0.689759	0.514536	0.616955	0.351707	1.10486	1.61924	2.31379	6.84903	1.03977	0.77153	0.561594	0.95109	1.05243	1.1145	2.55885	26	ENSG00000072786	STK10	protein_coding	serine/threonine kinase 10 [Source:HGNC Symbol;Acc:HGNC:11388]
NAAA	2.36263	2.44601	2.37235	2.10224	3.2917	1.10443	1.28718	1.29715	0.991621	#N/A	1.63044	2.61833	0.589274	1.58126	1.60742	3.26379	2.5369	2.93024	3.52771	6.846	2.19905	2.08234	2.86957	2.37162	2.58689	2.42403	4.16304	26	ENSG00000138744	NAAA	protein_coding	N-acylethanolamine acid amidase [Source:HGNC Symbol;Acc:HGNC:736]
RNF149	3.76671	2.11007	3.28031	2.98958	3.89634	0.843558	0.698828	0.825743	0.766142	#N/A	1.74644	1.64801	0.812588	1.32066	1.40249	2.10887	2.23957	1.34045	2.57276	7.34507	1.74399	1.47192	1.76123	1.8576	2.17029	1.78447	3.23029	26	ENSG00000163162	RNF149	protein_coding	ring finger protein 149 [Source:HGNC Symbol;Acc:HGNC:23137]
CYTIP	2.34447	1.4455	2.228	1.8624	1.71244	0.339798	0.334382	0.425786	0.555783	#N/A	0.893162	1.34024	0.606539	0.893389	0.957932	1.51178	2.06178	2.54333	1.03556	9.33866	1.14187	1.38369	1.38994	1.4163	1.73338	1.78584	2.57317	26	ENSG00000115165	CYTIP	protein_coding	cytohesin 1 interacting protein [Source:HGNC Symbol;Acc:HGNC:9506]
RAB10	1.81275	1.62547	1.64153	1.50737	2.02163	0.720862	1.00766	0.681841	0.715854	#N/A	1.34009	1.70305	0.557907	1.18594	1.17738	1.94414	2.03053	1.58812	1.97579	6.28798	1.78812	1.71135	1.83624	1.98994	2.04099	1.81419	1.16345	26	ENSG00000084733	RAB10	protein_coding	RAB10, member RAS oncogene family [Source:HGNC Symbol;Acc:HGNC:9759]
CCDC26	8.22504	4.72359	9.01038	7.74849	8.23527	3.73525	5.09038	3.23682	5.0855	#N/A	0.931784	10.9439	1.65317	3.03873	3.87254	7.6609	8.24065	4.93318	9.60217	10.3059	11.7865	11.0681	10.7374	11.756	9.45354	9.37099	4.51596	26	ENSG00000229140	CCDC26	lncRNA	CCDC26 long non-coding RNA [Source:HGNC Symbol;Acc:HGNC:28416]
PDE8B	5.81102	4.29593	4.02788	4.28802	4.49662	3.64723	5.31727	3.28468	6.37621	#N/A	2.48043	6.0785	1.81307	2.96916	3.52942	4.97472	5.41695	4.31269	3.84495	7.44147	5.44455	6.34772	5.18545	6.19898	6.12345	6.58876	3.00739	26	ENSG00000113231	PDE8B	protein_coding	phosphodiesterase 8B [Source:HGNC Symbol;Acc:HGNC:8794]
XYLT1#103489	2.65325	1.58645	2.39302	2.65924	1.16888	0.914697	1.34	1.56539	1.57697	#N/A	0.956177	2.49658	0.874237	1.29514	1.44721	1.71929	2.05445	2.44805	3.04468	8.25817	2.1098	2.13846	2.12511	2.35765	2.62905	2.84442	1.48831	26	ENSG00000103489	XYLT1	protein_coding	xylosyltransferase 1 [Source:HGNC Symbol;Acc:HGNC:15516]
TCIRG1	2.24732	1.76039	2.16255	1.47956	2.74298	0.692632	0.8943	0.981325	0.969382	#N/A	1.33153	2.27975	0.651383	1.18682	1.35298	1.36841	1.81092	2.05569	2.25125	6.15895	2.60035	2.26598	1.9939	2.08477	2.3187	2.5581	2.76531	26	ENSG00000110719	TCIRG1	protein_coding	T cell immune regulator 1, ATPase H+ transporting V0 subunit a3 [Source:HGNC Symbol;Acc:HGNC:11647]
LINC02345	10.0131	6.2501	10.3646	7.17493	8.59503	8.5426	6.48997	6.11962	2.73276	#N/A	5.59071	9.24141	1.51847	4.11375	5.21618	9.26439	7.40688	5.05658	7.67798	6.88137	11.7508	10.6709	9.87427	10.4272	10.9712	7.54603	3.28303	26	ENSG00000259225	LINC02345	lncRNA	long intergenic non-protein coding RNA 2345 [Source:HGNC Symbol;Acc:HGNC:53267]
RAP1B	1.84291	1.21501	1.43769	1.57003	1.60753	0.565053	0.755938	0.526204	0.801428	#N/A	1.22636	1.05143	0.584045	0.647912	0.691583	0.27147	1.05734	1.50344	1.46724	2.59493	1.17775	1.22839	0.466634	0.884177	0.708774	1.16558	1.18125	26	ENSG00000127314	RAP1B	protein_coding	RAP1B, member of RAS oncogene family [Source:HGNC Symbol;Acc:HGNC:9857]
UBE2R2	2.15591	1.62862	1.90483	1.95581	1.72533	0.691182	0.674647	0.905016	1.05067	#N/A	1.17976	2.27304	0.811522	1.13888	1.16832	1.80611	1.48909	1.77727	2.32162	6.56931	1.94548	1.82386	2.0273	2.27823	2.46003	1.44375	1.05788	26	ENSG00000107341	UBE2R2	protein_coding	ubiquitin conjugating enzyme E2 R2 [Source:HGNC Symbol;Acc:HGNC:19907]
CHST7	3.1684	2.96337	3.10974	3.52148	2.79482	2.35666	3.28734	4.43717	1.8292	#N/A	3.44896	3.06348	1.34735	1.99541	1.81295	2.81509	1.90022	2.07438	1.70345	5.96158	2.82024	1.47028	2.76607	2.52876	2.56088	1.32151	2.26574	26	ENSG00000147119	CHST7	protein_coding	carbohydrate sulfotransferase 7 [Source:HGNC Symbol;Acc:HGNC:13817]
PPP2R5A	1.41704	0.734709	1.03761	1.40064	1.32835	0.668252	0.417251	0.653702	1.10867	#N/A	1.074	0.521791	0.671575	0.584814	0.619309	0.211835	0.935656	1.30117	1.64741	5.44539	0.950463	0.750461	0.37964	0.739059	0.856128	0.866222	1.08589	26	ENSG00000066027	PPP2R5A	protein_coding	protein phosphatase 2 regulatory subunit B'alpha [Source:HGNC Symbol;Acc:HGNC:9309]
GRK3	1.85641	2.09089	1.77554	1.15726	1.13557	0.714884	0.758566	0.764014	0.922266	#N/A	1.05302	9.391	0.757173	1.95902	1.85009	6.69533	6.56841	2.28767	4.0989	10.063	9.86816	8.85766	10.4339	10.5352	8.53829	6.04354	3.1144	26	ENSG00000100077	GRK3	protein_coding	G protein-coupled receptor kinase 3 [Source:HGNC Symbol;Acc:HGNC:290]
LYN	2.00339	2.1187	1.78226	1.84729	1.22651	1.08192	1.29515	1.406	0.680852	#N/A	1.99547	8.14383	1.04715	2.09002	1.77171	3.19338	4.98504	2.01805	2.93986	8.51011	10.23	9.0664	6.23043	7.53694	6.44165	8.25556	3.40796	26	ENSG00000254087	LYN	protein_coding	LYN proto-oncogene, Src family tyrosine kinase [Source:HGNC Symbol;Acc:HGNC:6735]
TNFRSF1B	3.39988	2.50495	4.30652	2.19431	5.7991	0.695745	0.888995	1.38084	0.703071	#N/A	2.1872	2.87551	0.304927	1.48744	1.57775	2.48385	2.52622	3.38435	4.63457	7.56707	4.15418	2.6218	2.67836	2.44102	2.34203	3.32036	5.21813	26	ENSG00000028137	TNFRSF1B	protein_coding	TNF receptor superfamily member 1B [Source:HGNC Symbol;Acc:HGNC:11917]
CASP5	9.93859	4.85682	7.09729	6.84283	6.30746	3.47361	3.50247	3.4936	2.18222	#N/A	4.10653	9.11158	1.3171	3.17658	3.29234	6.99913	7.08287	4.9313	7.57818	6.43976	11.5481	10.4514	8.40448	7.82655	10.5045	7.34998	3.23292	26	ENSG00000137757	CASP5	protein_coding	caspase 5 [Source:HGNC Symbol;Acc:HGNC:1506]
CERT1	1.60103	1.42773	1.3559	1.35212	1.29468	0.694677	0.67466	0.907536	0.572305	#N/A	1.19818	1.87296	0.798739	1.2335	1.06332	1.86742	2.22932	1.93174	1.74529	7.40113	1.84393	1.6441	1.76273	1.97022	2.28618	1.7412	1.68155	26	ENSG00000113163	CERT1	protein_coding	ceramide transporter 1 [Source:HGNC Symbol;Acc:HGNC:2205]
SAT1	4.44613	3.61824	4.55301	3.21244	4.99744	1.06996	1.0916	1.3181	0.417753	#N/A	1.82418	5.61742	0.867637	2.12657	2.15418	5.49055	5.45383	4.05385	5.07179	4.20068	5.94096	4.64803	6.52946	5.9151	5.74669	4.42051	4.60117	26	ENSG00000130066	SAT1	protein_coding	spermidine/spermine N1-acetyltransferase 1 [Source:HGNC Symbol;Acc:HGNC:10540]
ABHD15-AS1	2.10834	1.49059	1.41442	1.34273	1.44825	1.10887	1.11728	1.15206	1.579	#N/A	1.90291	1.90707	2.06795	1.15003	1.26363	1.49892	2.32048	1.58799	2.99627	7.63314	1.64674	2.17802	1.91653	2.24271	2.90986	1.84217	2.25417	26	ENSG00000264031	ABHD15-AS1	lncRNA	ABHD15 antisense RNA 1 [Source:HGNC Symbol;Acc:HGNC:49685]
FAM110A	3.25712	2.73709	3.51567	3.29502	3.8689	1.53285	2.22518	1.34464	1.98038	#N/A	1.83096	3.56932	0.601919	2.02225	1.87849	3.31436	2.8846	3.66536	5.26216	3.20818	4.35818	3.29225	3.54397	3.39238	3.0331	3.27172	2.54523	26	ENSG00000125898	FAM110A	protein_coding	family with sequence similarity 110 member A [Source:HGNC Symbol;Acc:HGNC:16188]
ARAP1	2.20531	1.89721	2.22584	1.76833	2.65841	0.219092	0.488395	0.477459	0.608568	#N/A	1.44999	2.71461	0.3171	1.04443	1.13059	1.5646	2.6746	2.72004	3.44226	5.36368	3.14589	2.81745	2.49941	3.0439	2.61192	2.79284	1.96006	26	ENSG00000186635	ARAP1	protein_coding	ArfGAP with RhoGAP domain, ankyrin repeat and PH domain 1 [Source:HGNC Symbol;Acc:HGNC:16925]
#282022	6.00712	4.6293	5.84442	3.81704	5.47306	2.33277	3.51547	1.27888	5.07859	#N/A	3.06172	5.25525	1.10672	2.71434	2.88301	4.62401	5.33085	3.51815	5.89659	6.03589	4.63367	4.4504	5.58816	5.38221	4.8702	8.17497	1.45523	26	ENSG00000282022		lncRNA	novel transcript, antisense to PHC1 and A2ML1
RYBP#163602	2.66443	1.91695	2.38354	2.47304	2.06913	0.671799	0.785129	0.860098	0.86227	#N/A	1.03353	2.26193	0.490287	1.37468	1.39617	2.28558	2.53235	1.65085	1.14172	5.24481	2.22608	2.13614	2.30882	2.49557	2.50414	2.60517	1.51146	26	ENSG00000163602	RYBP	protein_coding	RING1 and YY1 binding protein [Source:HGNC Symbol;Acc:HGNC:10480]
AP2A1	2.26452	1.87782	2.59501	1.48953	2.31289	0.855796	0.847184	1.05822	0.882812	#N/A	1.54181	2.14718	0.755299	1.10133	1.27558	1.19092	1.62541	1.61333	2.82726	9.24968	2.36765	2.29707	2.01853	2.35488	2.30298	2.07017	1.74195	26	ENSG00000196961	AP2A1	protein_coding	adaptor related protein complex 2 subunit alpha 1 [Source:HGNC Symbol;Acc:HGNC:561]
CHST15	3.24055	2.86978	2.86805	2.2958	3.07652	0.645723	0.60002	1.13644	0.922656	#N/A	4.01737	8.27645	0.788569	1.76376	1.7946	6.15646	6.75484	3.08525	1.4552	7.9064	9.21447	8.32849	10.242	9.68582	8.44203	8.39616	3.60603	26	ENSG00000182022	CHST15	protein_coding	carbohydrate sulfotransferase 15 [Source:HGNC Symbol;Acc:HGNC:18137]
OGDH	1.53781	1.05311	1.35881	0.403922	1.76477	0.53775	1.06847	0.600227	0.595354	#N/A	0.937219	0.784497	0.5734	0.697625	0.797131	1.5086	0.764891	1.2369	1.21246	7.13516	0.86035	0.224299	1.07056	1.08441	1.27327	0.718578	1.20511	26	ENSG00000105953	OGDH	protein_coding	oxoglutarate dehydrogenase [Source:HGNC Symbol;Acc:HGNC:8124]
NCOA2	1.5445	1.15304	1.21233	1.26066	1.106	0.553884	0.683875	0.705028	0.36522	#N/A	1.02156	1.14666	0.724089	0.871126	0.855786	1.07109	1.32704	1.76964	1.17478	9.85167	1.31256	1.20735	0.943883	1.2722	1.62975	1.46596	1.71791	26	ENSG00000140396	NCOA2	protein_coding	nuclear receptor coactivator 2 [Source:HGNC Symbol;Acc:HGNC:7669]
GPR20#204882	9.59317	5.39952	9.54396	6.49507	7.79236	6.05091	5.52551	5.27385	4.20484	#N/A	8.54777	8.55638	1.68639	3.50254	3.74276	8.67609	6.53397	4.9903	7.19506	5.24503	13.4071	9.86802	12.5809	8.89091	10.0857	7.07973	4.04922	26	ENSG00000204882	GPR20	protein_coding	G protein-coupled receptor 20 [Source:HGNC Symbol;Acc:HGNC:4475]
EVI5	2.26374	2.19995	1.96339	1.41878	1.83488	0.276925	0.326909	0.440886	0.451785	#N/A	0.936755	10.9336	0.534233	1.80234	1.60007	5.82095	6.20336	1.96374	1.66547	11.7433	9.18103	9.53303	10.3071	10.9615	9.14217	8.03223	2.20925	26	ENSG00000067208	EVI5	protein_coding	ecotropic viral integration site 5 [Source:HGNC Symbol;Acc:HGNC:3501]
HEATR3	2.70091	1.80976	2.23949	2.4659	2.4617	0.751903	0.949982	0.562491	1.0941	#N/A	0.805	2.08326	0.760177	1.29335	1.46568	1.78794	2.29256	1.24268	2.59222	5.93789	2.06809	1.95064	1.96638	2.30237	2.47786	2.11376	2.72392	26	ENSG00000155393	HEATR3	protein_coding	HEAT repeat containing 3 [Source:HGNC Symbol;Acc:HGNC:26087]
SH2D3C	1.79501	1.73798	1.59861	1.28804	1.76346	1.16341	1.356	1.63632	1.76717	#N/A	1.62871	2.3673	1.04677	1.32626	1.25488	1.6421	2.55962	0.525709	2.43563	6.56468	2.41575	2.17926	1.86858	2.14941	2.10759	2.27803	2.5182	26	ENSG00000095370	SH2D3C	protein_coding	SH2 domain containing 3C [Source:HGNC Symbol;Acc:HGNC:16884]
SH3BP2	3.69177	2.34377	3.8413	2.58155	2.65545	0.332223	0.477163	0.875276	0.62376	#N/A	1.07163	2.73604	0.505865	1.29971	1.4556	1.46871	2.94679	2.26037	5.06846	6.57938	4.20052	3.28711	2.13639	2.61055	2.11877	4.71415	3.7781	26	ENSG00000087266	SH3BP2	protein_coding	SH3 domain binding protein 2 [Source:HGNC Symbol;Acc:HGNC:10825]
PIEZO1	1.90867	1.27912	1.47682	1.39784	2.29734	0.61213	0.954949	1.04402	0.776113	#N/A	1.20519	0.974339	0.776207	0.768406	0.701999	1.5159	0.535503	2.16842	0.623498	4.95803	1.18749	0.781467	1.05502	1.18081	1.4687	1.34469	1.23531	26	ENSG00000103335	PIEZO1	protein_coding	piezo type mechanosensitive ion channel component 1 [Source:HGNC Symbol;Acc:HGNC:28993]
CELF2	1.39623	0.733391	1.15713	0.709702	1.18642	0.349335	0.556096	0.503823	0.407647	#N/A	0.218677	0.241423	0.507663	0.392725	0.352448	0.439521	0.746537	1.10074	1.71656	8.04254	0.52	0.555497	0.508243	0.696205	0.909853	0.550317	0.986313	26	ENSG00000048740	CELF2	protein_coding	CUGBP Elav-like family member 2 [Source:HGNC Symbol;Acc:HGNC:2550]
#256448	1.7502	2.05726	1.6651	1.10473	2.05284	1.12276	1.02625	0.99496	1.11592	#N/A	1.05435	4.17781	1.10696	1.83349	1.44836	4.34658	3.11102	0.891393	3.22825	8.75175	4.29473	3.81998	4.70996	5.29036	4.65712	4.73853	3.21264	26	ENSG00000256448		lncRNA	novel transcript
WSB1	1.88527	1.60258	1.803	0.983319	1.68828	0.639882	0.777774	0.5034	0.772323	#N/A	0.641808	1.93776	0.585777	1.29301	1.3591	1.63127	1.98356	1.55583	1.96282	7.4842	1.98453	1.71336	1.93696	2.09535	2.19437	1.89925	1.07533	26	ENSG00000109046	WSB1	protein_coding	WD repeat and SOCS box containing 1 [Source:HGNC Symbol;Acc:HGNC:19221]
CACUL1	2.22456	1.92604	2.19172	2.11226	2.12976	0.846993	0.804167	1.16266	0.994961	#N/A	0.702512	2.18802	0.75852	1.34001	1.41105	1.86902	2.49274	1.91421	2.4826	8.21014	2.05375	2.11833	1.98703	2.29605	2.47491	2.3623	1.49308	26	ENSG00000151893	CACUL1	protein_coding	CDK2 associated cullin domain 1 [Source:HGNC Symbol;Acc:HGNC:23727]
TSPAN14	3.28644	1.54466	3.13238	2.41401	3.35408	1.20304	1.52272	1.4872	1.00087	#N/A	2.40101	1.5671	1.0503	0.891953	0.977622	1.02095	1.02912	2.47407	2.80172	8.30104	0.889881	0.813461	1.06232	1.03681	1.26847	1.25644	2.40549	26	ENSG00000108219	TSPAN14	protein_coding	tetraspanin 14 [Source:HGNC Symbol;Acc:HGNC:23303]
SSH2	1.37328	1.13487	1.09208	1.08111	0.832105	0.671365	0.661212	0.694787	0.74788	#N/A	1.60603	1.53086	0.936351	0.925079	0.867374	1.32541	1.64437	1.94054	2.3417	8.48316	1.33643	1.71863	1.543	1.83953	2.17674	1.11642	2.00032	26	ENSG00000141298	SSH2	protein_coding	slingshot protein phosphatase 2 [Source:HGNC Symbol;Acc:HGNC:30580]
ZPLD1	5.55394	5.47318	5.19793	5.31859	5.89056	6.6499	4.82252	6.23188	5.28604	#N/A	6.50472	6.22597	1.69973	3.69841	2.7288	6.45337	7.40667	5.96629	5.56565	6.76489	5.91434	5.5088	6.96115	6.72908	6.21605	5.41608	4.83097	26	ENSG00000170044	ZPLD1	protein_coding	zona pellucida like domain containing 1 [Source:HGNC Symbol;Acc:HGNC:27022]
SNAPC3	2.12101	1.88299	1.85335	2.1107	1.77064	1.6608	1.85069	1.65597	1.6164	#N/A	2.00653	2.18747	1.14528	1.58018	1.57859	2.19519	2.64174	1.98147	1.71996	7.6497	1.98996	1.85513	2.03188	2.24597	2.49222	2.05783	1.42063	26	ENSG00000164975	SNAPC3	protein_coding	small nuclear RNA activating complex polypeptide 3 [Source:HGNC Symbol;Acc:HGNC:11136]
PPARGC1B	2.31818	2.56813	1.76227	3.41122	3.9852	0.812356	1.04479	1.05948	0.944762	#N/A	0.815463	4.02805	0.843143	1.58757	1.73519	4.84282	3.1201	3.94586	1.90825	8.84589	3.78935	4.27271	5.04701	5.19552	5.04082	2.78135	1.82105	26	ENSG00000155846	PPARGC1B	protein_coding	PPARG coactivator 1 beta [Source:HGNC Symbol;Acc:HGNC:30022]
ERICH1#104714	1.20437	0.895065	1.06445	1.37663	0.89262	0.502196	0.546915	0.655856	0.692845	#N/A	1.31142	1.35288	0.655946	0.765472	0.752756	1.36508	1.76796	1.4411	1.37253	7.22391	1.21435	1.20558	1.22498	1.39536	1.60839	1.33154	1.1347	26	ENSG00000104714	ERICH1	protein_coding	glutamate rich 1 [Source:HGNC Symbol;Acc:HGNC:27234]
MBD2	1.61543	1.71574	1.63182	1.89457	1.42192	1.0706	0.934748	1.2582	0.800734	#N/A	1.7915	1.85244	0.566172	1.55264	1.24492	2.36376	1.59425	2.32939	1.99574	8.23247	2.20212	2.02417	2.23093	2.31912	2.22473	2.03484	1.82635	26	ENSG00000134046	MBD2	protein_coding	methyl-CpG binding domain protein 2 [Source:HGNC Symbol;Acc:HGNC:6917]
CYP4F22	6.71422	4.72406	7.07708	6.05728	7.67076	5.66969	5.55881	4.97027	4.24377	#N/A	4.94076	1.70426	1.90036	2.40669	2.16597	4.11174	3.82343	4.09121	6.40541	5.84353	5.12069	3.77967	3.26254	3.61804	2.97234	6.07111	3.1246	26	ENSG00000171954	CYP4F22	protein_coding	cytochrome P450 family 4 subfamily F member 22 [Source:HGNC Symbol;Acc:HGNC:26820]
DOCK5	11.101	3.6688	8.93289	8.92393	11.3733	0.674034	0.765235	0.720112	0.962187	#N/A	0.849147	7.36961	0.890323	1.82839	1.86437	2.44407	4.01383	4.14291	6.85963	9.75798	9.74193	7.70425	4.79451	5.96649	5.26548	6.39128	1.94695	26	ENSG00000147459	DOCK5	protein_coding	dedicator of cytokinesis 5 [Source:HGNC Symbol;Acc:HGNC:23476]
KLF3	2.05673	1.30276	2.26359	0.84369	1.78374	1.25653	1.44026	1.43979	1.56154	#N/A	1.48671	0.84365	0.917781	0.796633	0.861141	0.818401	0.814369	1.93619	2.00493	6.22914	0.718324	0.911944	0.56829	0.797725	0.890487	1.30747	1.9395	26	ENSG00000109787	KLF3	protein_coding	Kruppel like factor 3 [Source:HGNC Symbol;Acc:HGNC:16516]
XPR1	1.46895	0.96738	1.15905	0.717171	1.32868	0.701619	0.740375	0.769983	1.14894	#N/A	1.14545	0.786515	0.874478	0.759831	0.775925	0.982672	1.00377	1.67837	1.29001	6.93766	0.804083	0.81442	0.815904	1.04584	1.51834	1.02049	1.26371	26	ENSG00000143324	XPR1	protein_coding	xenotropic and polytropic retrovirus receptor 1 [Source:HGNC Symbol;Acc:HGNC:12827]
BTBD9	1.10575	0.485694	0.683925	0.403539	0.73142	0.602533	0.703458	0.540601	0.466211	#N/A	0.665238	0.468729	0.871038	0.415956	0.421538	0.739298	1.47944	1.19264	1.11943	8.35667	0.406117	0.452605	0.42653	0.674644	0.995605	0.938752	1.06858	26	ENSG00000183826	BTBD9	protein_coding	BTB domain containing 9 [Source:HGNC Symbol;Acc:HGNC:21228]
SYT17	3.20999	3.22399	3.33105	4.57663	1.18351	4.11064	4.70777	5.19037	4.97008	#N/A	5.06239	10.8549	1.86394	3.42742	3.17355	8.33216	8.88154	4.74781	5.17784	8.19341	9.81172	8.8738	10.136	11.4244	8.93901	9.27898	7.02015	26	ENSG00000103528	SYT17	protein_coding	synaptotagmin 17 [Source:HGNC Symbol;Acc:HGNC:24119]
ZBTB7A	1.32365	1.28977	1.51765	1.48337	2.06401	0.764068	1.10594	1.18983	0.968298	#N/A	1.57572	1.70755	0.650413	0.912256	0.868096	1.12554	1.88399	1.69057	2.17032	6.15051	1.87331	1.78103	1.22243	1.42835	1.11536	1.59299	2.39928	26	ENSG00000178951	ZBTB7A	protein_coding	zinc finger and BTB domain containing 7A [Source:HGNC Symbol;Acc:HGNC:18078]
#253926	9.2897	4.02734	8.87481	5.9005	7.03315	4.36771	4.6778	3.11192	3.47075	#N/A	1.3512	8.12856	2.91374	3.59628	4.48347	10.4426	6.02299	4.82776	6.63261	4.41984	12.7394	9.21261	7.96166	9.31295	9.59269	6.78075	2.33576	26	ENSG00000253926		lncRNA	novel transcript
CYRIA	2.31915	2.26755	1.97609	0.897552	2.79499	0.4691	0.590776	0.791377	0.517353	#N/A	1.27576	6.85393	0.547194	1.60457	1.63302	2.81976	4.60273	2.21252	3.45471	7.70062	8.59601	6.91702	4.00002	5.25606	4.68974	7.06929	4.70372	26	ENSG00000197872	CYRIA	protein_coding	CYFIP related Rac1 interactor A [Source:HGNC Symbol;Acc:HGNC:25373]
LFNG	1.80532	2.0114	2.17365	2.02643	2.06582	1.00302	1.12733	2.07279	1.87513	#N/A	1.54657	2.10491	0.422087	1.65254	1.64639	2.1458	2.30195	3.32189	4.68658	6.807	2.37301	1.71946	2.98034	2.00819	2.03709	2.57737	3.46306	26	ENSG00000106003	LFNG	protein_coding	LFNG O-fucosylpeptide 3-beta-N-acetylglucosaminyltransferase [Source:HGNC Symbol;Acc:HGNC:6560]
#271959	5.07495	5.48863	5.01378	6.11204	5.59576	6.10028	5.48422	5.34611	4.38484	#N/A	6.38092	5.46932	2.49594	2.94737	3.50329	6.03364	6.49378	4.58742	4.87841	5.82014	4.2834	4.27442	5.9238	5.80831	6.52675	4.70072	1.73979	26	ENSG00000271959		lncRNA	novel transcript, antisense to MROH5
HES4	7.80596	5.38262	8.95865	6.89296	10.5055	6.28179	8.35268	8.25003	4.58637	#N/A	6.0212	7.88648	1.49487	3.67989	3.32357	5.76996	6.33496	5.47423	5.79063	8.56202	12.2759	9.72816	9.5956	9.14189	7.2942	9.61056	4.0006	26	ENSG00000188290	HES4	protein_coding	hes family bHLH transcription factor 4 [Source:HGNC Symbol;Acc:HGNC:24149]
APH1B	1.51318	1.47347	1.29701	1.70044	2.03868	1.13976	1.06784	1.37836	1.23466	#N/A	2.35179	1.89359	0.868249	1.44232	1.49135	2.60825	2.50724	2.81052	2.34547	8.34099	1.5486	2.05873	2.09964	1.89282	2.18854	1.81924	1.36332	26	ENSG00000138613	APH1B	protein_coding	aph-1 homolog B, gamma-secretase subunit [Source:HGNC Symbol;Acc:HGNC:24080]
ULK2	5.38784	2.67493	4.90175	4.56277	5.47266	1.35644	1.51671	1.75375	1.65298	#N/A	1.82408	3.04559	0.990326	1.70144	1.72596	2.40597	2.28164	3.62876	3.52487	9.73943	2.66172	2.9991	2.71125	3.13595	3.26643	4.56926	1.53957	26	ENSG00000083290	ULK2	protein_coding	unc-51 like autophagy activating kinase 2 [Source:HGNC Symbol;Acc:HGNC:13480]
VPS53#141252	1.67137	1.2899	1.28003	1.3214	1.37083	0.887818	1.05062	1.15118	0.995245	#N/A	1.23203	1.38251	0.889831	0.92234	0.826249	1.38071	1.48959	1.16015	1.30104	10.7334	1.40329	1.40749	1.32236	1.70969	1.82265	1.31921	1.58026	26	ENSG00000141252	VPS53	protein_coding	VPS53 subunit of GARP complex [Source:HGNC Symbol;Acc:HGNC:25608]
PTPN18	2.51016	2.83925	3.88395	3.43651	5.03122	0.726122	1.03783	0.910395	1.24697	#N/A	1.18941	3.28255	0.351427	1.51318	1.79388	1.48628	1.74924	2.67009	3.93293	1.80902	4.91931	3.70519	2.3874	2.63836	1.57928	3.21482	2.96821	26	ENSG00000072135	PTPN18	protein_coding	protein tyrosine phosphatase non-receptor type 18 [Source:HGNC Symbol;Acc:HGNC:9649]
ANKUB1	2.08083	1.20644	1.24592	1.35764	0.953469	0.704132	0.896005	0.784374	1.35389	#N/A	0.621424	1.73171	2.14574	1.06437	1.08003	1.6838	2.14688	0.836817	1.5583	7.75194	1.5545	1.57892	1.66046	2.03433	2.78051	1.94841	1.3907	26	ENSG00000206199	ANKUB1	protein_coding	ankyrin repeat and ubiquitin domain containing 1 [Source:HGNC Symbol;Acc:HGNC:29642]
SMAP2	1.42098	1.49089	1.32153	1.93904	0.89242	0.817813	0.991598	1.20331	0.534552	#N/A	1.69511	2.12446	0.70981	1.31384	1.32229	2.95171	2.88803	3.01831	2.43768	8.64532	1.73839	1.96154	2.66336	2.48678	2.59508	2.17648	3.3216	26	ENSG00000084070	SMAP2	protein_coding	small ArfGAP2 [Source:HGNC Symbol;Acc:HGNC:25082]
TBXAS1	4.23428	3.05241	3.73423	4.1899	5.76056	0.348261	0.407061	0.656944	0.639818	#N/A	1.75049	5.67623	0.634361	1.54611	1.63881	2.94218	3.8083	3.60195	4.92632	7.73512	5.7258	3.83566	5.9155	6.1156	6.18261	6.46633	3.00895	26	ENSG00000059377	TBXAS1	protein_coding	thromboxane A synthase 1 [Source:HGNC Symbol;Acc:HGNC:11609]
SNX18	3.39525	2.88472	3.43841	2.94858	2.49443	2.25203	2.4381	2.74029	2.00105	#N/A	2.31487	4.22351	0.689072	2.3967	2.434	2.59282	2.40217	1.27566	2.71837	5.8547	4.2538	3.54384	2.90958	3.13168	2.56063	3.67854	2.58393	26	ENSG00000178996	SNX18	protein_coding	sorting nexin 18 [Source:HGNC Symbol;Acc:HGNC:19245]
SLC2A6#160326	1.86798	2.56305	1.69923	2.16697	2.67197	1.63025	1.92169	1.96161	1.37419	#N/A	2.25389	7.50156	1.03884	2.43268	2.07149	5.07198	5.92294	1.94231	3.5522	6.99282	8.13449	8.20993	7.90313	7.2619	6.22108	5.87011	3.99552	26	ENSG00000160326	SLC2A6	protein_coding	solute carrier family 2 member 6 [Source:HGNC Symbol;Acc:HGNC:11011]
PPM1N	2.62281	2.7357	2.63148	1.64272	3.22961	4.07827	4.95872	3.54518	3.89843	#N/A	3.56332	2.74649	1.23777	2.26672	1.91482	2.5196	3.69942	2.70842	3.74303	4.4733	2.60979	3.05377	2.26805	2.84404	2.60104	2.44817	2.74662	26	ENSG00000213889	PPM1N	protein_coding	protein phosphatase, Mg2+/Mn2+ dependent 1N (putative) [Source:HGNC Symbol;Acc:HGNC:26845]
FMNL2	5.02091	4.49508	5.22915	3.3541	6.06889	3.80486	5.05949	4.7323	3.22121	#N/A	3.70345	9.5823	1.76189	3.11422	2.56934	7.75798	7.19342	3.62226	5.20558	8.99858	8.42354	7.57109	9.73799	10.1242	9.17948	8.98608	3.44172	26	ENSG00000157827	FMNL2	protein_coding	formin like 2 [Source:HGNC Symbol;Acc:HGNC:18267]
FKBP14-AS1	2.43372	2.63457	2.11712	1.287	4.45932	2.117	1.54218	1.98485	1.47007	#N/A	0.985405	2.56539	1.43451	2.50727	2.2665	2.72712	2.95682	2.0865	1.026	6.99662	4.78326	4.36847	5.213	5.61382	5.86001	4.87155	1.78552	26	ENSG00000227014	FKBP14-AS1	lncRNA	FKBP14 antisense RNA 1 [Source:HGNC Symbol;Acc:HGNC:40990]
#288059	4.20161	3.92731	3.54033	2.70865	3.54033	3.58935	4.63713	4.60599	3.43953	#N/A	3.72341	3.86547	2.35911	3.29682	2.44425	4.40309	4.11526	3.65809	6.20657	5.63637	4.1767	4.42082	4.41333	4.6441	4.55444	3.46581	3.43388	26	ENSG00000288059		lncRNA	novel transcript
DENND10	2.50232	1.68632	2.19353	3.24208	3.02921	0.717233	0.578767	0.939631	0.786472	#N/A	1.27437	2.44214	0.313848	1.10447	1.07897	1.81106	1.24611	2.26031	1.87057	6.35587	1.39	0.983303	1.68408	1.63544	1.81703	0.747292	1.28807	26	ENSG00000119979	DENND10	protein_coding	DENN domain containing 10 [Source:HGNC Symbol;Acc:HGNC:31793]
VSIR	4.88213	2.89654	6.1302	5.19605	6.81114	0.643522	0.873687	0.915095	0.461287	#N/A	1.43648	2.14969	0.177337	1.52037	1.66228	3.03791	2.94751	3.58773	4.45736	6.33148	2.91256	2.60227	3.27103	2.06888	2.17022	3.0789	4.01893	26	ENSG00000107738	VSIR	protein_coding	V-set immunoregulatory receptor [Source:HGNC Symbol;Acc:HGNC:30085]
NDUFB9	1.52165	2.04212	1.40519	0.499055	1.34613	2.46448	2.74766	2.41419	2.97592	#N/A	2.97119	3.36453	1.59999	2.16036	1.96226	2.23778	2.03297	3.82114	2.98525	5.50773	2.76164	2.45454	2.30606	2.11971	1.60811	2.20363	2.44863	26	ENSG00000147684	NDUFB9	protein_coding	NADH:ubiquinone oxidoreductase subunit B9 [Source:HGNC Symbol;Acc:HGNC:7704]
TMEM63C	4.31031	3.6858	4.62179	1.43548	4.89488	3.50456	4.21954	2.24152	2.34396	#N/A	3.7547	4.75245	1.9646	2.36477	2.93632	4.82081	4.61649	3.49337	3.82475	7.3953	5.09201	4.22694	3.00187	3.50107	3.84375	4.1458	3.19626	26	ENSG00000165548	TMEM63C	protein_coding	transmembrane protein 63C [Source:HGNC Symbol;Acc:HGNC:23787]
CD300LF	9.93026	3.90007	9.70918	7.51903	11.2833	0.795361	0.610193	0.943722	0.703772	#N/A	1.75708	9.46908	0.467971	2.07318	2.39344	6.68884	10.0089	4.90013	7.00761	5.81895	11.7623	10.5471	10.3004	10.6693	8.38398	10.4198	5.96509	26	ENSG00000186074	CD300LF	protein_coding	CD300 molecule like family member f [Source:HGNC Symbol;Acc:HGNC:29883]
MIS18BP1	0.976041	1.37381	0.666961	1.20394	0.937746	0.714537	0.810511	0.750941	0.772103	#N/A	0.647901	2.20242	0.480655	1.45496	1.0398	2.07512	0.78609	0.956408	0.98126	7.70803	2.45143	1.94766	2.2277	2.36171	2.48745	2.01197	1.66906	26	ENSG00000129534	MIS18BP1	protein_coding	MIS18 binding protein 1 [Source:HGNC Symbol;Acc:HGNC:20190]
SH3RF1	3.0312	3.12649	2.52586	2.20715	4.50003	1.47413	1.67618	1.50248	0.92475	#N/A	1.00276	12.4804	0.857981	2.28805	2.23476	6.6938	6.30298	3.15644	1.11824	6.93073	11.365	10.3128	10.6272	10.6908	7.81373	10.9698	1.71025	26	ENSG00000154447	SH3RF1	protein_coding	SH3 domain containing ring finger 1 [Source:HGNC Symbol;Acc:HGNC:17650]
MS4A7	5.36777	4.8694	6.58229	3.05563	6.54599	2.3792	2.37646	2.56019	1.77982	#N/A	3.17708	13.4572	0.589882	3.04304	2.50084	8.86568	11.7528	5.35004	8.43765	7.33097	14.0944	11.6295	12.598	11.0249	9.69219	11.8213	5.47134	26	ENSG00000166927	MS4A7	protein_coding	membrane spanning 4-domains A7 [Source:HGNC Symbol;Acc:HGNC:13378]
ITGAX	3.87637	2.70802	3.23571	0.769489	5.18549	0.573982	0.786386	0.855879	0.895882	#N/A	0.198847	6.39475	0.795667	1.46514	1.53566	1.30887	3.99762	3.49323	5.68023	10.9526	8.3035	7.05203	3.79432	5.15123	4.75936	7.21056	4.93692	26	ENSG00000140678	ITGAX	protein_coding	integrin subunit alpha X [Source:HGNC Symbol;Acc:HGNC:6152]
CSF1R	10.5414	4.78488	11.203	6.75372	9.65888	1.67085	2.22884	2.45653	1.42692	#N/A	1.90325	12.6556	0.45332	2.51891	2.62244	7.78324	11.157	4.75649	7.05937	8.22064	13.3726	11.4133	11.3262	11.478	10.4065	11.1374	5.49298	26	ENSG00000182578	CSF1R	protein_coding	colony stimulating factor 1 receptor [Source:HGNC Symbol;Acc:HGNC:2433]
PKN1	1.14923	1.04698	1.42637	1.27969	1.60173	0.949909	0.880426	1.15526	1.21198	#N/A	1.44743	1.3008	0.372813	0.833635	0.80766	0.587969	1.35645	1.4604	2.40773	5.76591	1.43286	1.36126	0.904494	1.09758	0.869147	1.30777	1.48923	26	ENSG00000123143	PKN1	protein_coding	protein kinase N1 [Source:HGNC Symbol;Acc:HGNC:9405]
PGBD5	6.40319	4.49676	4.86086	4.83436	6.39761	4.25796	2.55182	4.68014	2.69412	#N/A	5.92312	5.95222	1.83937	2.39242	3.91431	5.53912	5.00577	5.04644	5.61527	4.40535	7.50738	6.52552	7.07728	6.03633	5.96375	3.16425	2.36003	26	ENSG00000177614	PGBD5	protein_coding	piggyBac transposable element derived 5 [Source:HGNC Symbol;Acc:HGNC:19405]
TNFRSF8	5.89035	3.95594	5.44796	4.66161	6.47331	2.58424	2.94207	3.74122	3.58024	#N/A	4.12272	8.36404	1.34618	2.92787	2.97327	6.25491	3.20119	3.17669	4.51369	8.15442	9.86428	6.21444	9.48988	8.87967	7.00607	6.23106	3.72575	26	ENSG00000120949	TNFRSF8	protein_coding	TNF receptor superfamily member 8 [Source:HGNC Symbol;Acc:HGNC:11923]
ADGRE2	9.45944	3.9764	8.94929	6.69105	9.11226	0.810495	1.04948	1.37172	0.931383	#N/A	1.60352	9.21369	0.914476	1.89468	1.84661	6.5985	8.5499	3.54007	7.7749	8.42956	10.7943	10.7369	10.128	11.9356	7.76151	11.7989	2.33977	26	ENSG00000127507	ADGRE2	protein_coding	adhesion G protein-coupled receptor E2 [Source:HGNC Symbol;Acc:HGNC:3337]
PECAM1	5.19171	3.44319	4.80928	5.05972	3.78347	1.34313	1.46326	1.7217	1.25104	#N/A	2.92262	5.25333	1.03063	1.9073	2.20686	4.65487	4.59877	2.58742	5.52084	7.91881	5.3269	6.59165	4.67949	5.38786	4.84538	2.54943	3.24957	26	ENSG00000261371	PECAM1	protein_coding	platelet and endothelial cell adhesion molecule 1 [Source:HGNC Symbol;Acc:HGNC:8823]
GXYLT1	1.38143	1.12726	1.09084	1.0641	1.20588	1.20526	1.20157	1.40964	1.66786	#N/A	1.18132	1.16363	0.932487	0.979608	0.887149	0.80608	0.79165	1.7869	1.55182	5.54983	1.1233	1.10828	0.82473	1.03514	1.08224	1.21336	2.72098	26	ENSG00000151233	GXYLT1	protein_coding	glucoside xylosyltransferase 1 [Source:HGNC Symbol;Acc:HGNC:27482]
PPP1R17	5.54855	4.44432	8.6156	5.14666	7.34702	4.46821	2.06073	2.48361	1.36787	#N/A	5.52346	7.1027	1.65201	2.99918	2.79777	9.8825	5.51151	6.45741	2.66618	4.90347	12.4675	8.74159	11.5964	10.9512	6.95305	5.30469	1.54611	26	ENSG00000106341	PPP1R17	protein_coding	protein phosphatase 1 regulatory subunit 17 [Source:HGNC Symbol;Acc:HGNC:16973]
TES	1.01947	1.31368	1.3029	0.781069	1.48955	0.826722	0.767668	0.886288	0.734196	#N/A	0.890756	1.00587	0.345082	0.948883	0.866082	0.357312	0.719107	2.49041	1.32879	9.37123	1.31353	1.29392	0.815093	0.866322	0.512772	1.07178	1.83442	26	ENSG00000135269	TES	protein_coding	testin LIM domain protein [Source:HGNC Symbol;Acc:HGNC:14620]
#230649	3.28511	2.0186	2.43419	1.77764	2.94369	2.18753	2.55838	2.75067	2.13438	#N/A	1.14314	1.3504	1.28776	1.55704	1.45225	2.00261	2.61921	3.28442	4.64487	6.30135	1.96795	2.02984	1.50034	1.88709	2.09822	3.59985	3.22491	26	ENSG00000230649		lncRNA	novel transcript
UNC119	1.60815	2.3204	2.21583	1.26398	2.16394	1.74315	1.92433	1.60552	2.14294	#N/A	1.24358	3.00288	0.412525	2.04896	1.97086	2.27402	4.05426	1.33815	3.0099	4.90422	2.79124	2.71466	2.92093	2.75743	2.32525	2.35376	1.99512	26	ENSG00000109103	UNC119	protein_coding	unc-119 lipid binding chaperone [Source:HGNC Symbol;Acc:HGNC:12565]
SNED1	1.49295	1.71812	0.599362	2.42683	3.40588	3.35964	3.64441	3.81577	3.13274	#N/A	4.14001	3.63623	1.73552	1.72255	1.53035	4.58572	3.77578	3.75002	2.07691	10.6679	1.98966	1.05223	4.39577	3.22804	4.1198	3.64104	1.49079	26	ENSG00000162804	SNED1	protein_coding	sushi, nidogen and EGF like domains 1 [Source:HGNC Symbol;Acc:HGNC:24696]
ZBTB11	1.4346	0.979867	1.14424	1.19643	1.23011	0.784382	1.22421	0.520304	0.709462	#N/A	0.64854	1.09029	0.787373	0.922688	0.863285	0.898384	1.02527	1.29601	0.896535	5.31092	0.954333	1.10135	0.858949	1.01934	1.16035	1.12753	2.00756	26	ENSG00000066422	ZBTB11	protein_coding	zinc finger and BTB domain containing 11 [Source:HGNC Symbol;Acc:HGNC:16740]
#263300	2.29389	1.46079	1.494	0.960687	2.091	1.7856	1.77782	2.09003	2.57571	#N/A	1.94863	1.75328	2.12508	1.36276	1.39419	1.78609	1.99198	1.37492	1.71227	7.31144	1.52759	1.71035	1.72756	2.12341	2.47172	2.1855	1.8149	26	ENSG00000263300		lncRNA	novel transcript, antisense to VPS53
MAP3K1	0.865131	1.0233	0.60692	0.790445	0.865399	0.571194	0.58762	0.586343	0.552612	#N/A	1.28479	2.57102	0.643614	1.1838	1.03594	3.54872	2.42786	2.07997	1.41737	8.51202	1.26144	1.1139	3.71105	2.4605	3.34599	3.96734	3.18286	26	ENSG00000095015	MAP3K1	protein_coding	mitogen-activated protein kinase kinase kinase 1 [Source:HGNC Symbol;Acc:HGNC:6848]
WASF2	1.20267	1.18832	1.30769	1.26935	1.22569	0.636519	0.649182	0.831331	0.60095	#N/A	1.19298	1.83501	0.35249	1.00775	0.948571	1.52957	1.8075	1.47949	2.08802	4.99492	1.40977	1.39762	1.58888	1.55689	1.41004	1.48085	1.63998	26	ENSG00000158195	WASF2	protein_coding	WASP family member 2 [Source:HGNC Symbol;Acc:HGNC:12733]
CLIP4	3.03312	1.47574	2.41578	2.75159	4.77855	0.714058	0.895885	0.68961	0.723268	#N/A	3.09412	0.69058	0.727928	0.933252	1.03124	1.29433	1.72777	3.23658	1.42375	7.51649	1.21469	1.63603	1.01131	1.30718	1.553	1.64253	0.872659	26	ENSG00000115295	CLIP4	protein_coding	CAP-Gly domain containing linker protein family member 4 [Source:HGNC Symbol;Acc:HGNC:26108]
SLC5A10	2.95072	2.24942	2.21373	1.69555	2.82794	4.62788	5.51632	3.47375	2.54727	#N/A	3.09388	2.37569	2.11559	2.00436	1.82404	3.12108	1.74073	3.25895	1.49347	5.71727	2.60901	1.87711	2.56703	2.96487	4.50913	1.65637	1.64018	26	ENSG00000154025	SLC5A10	protein_coding	solute carrier family 5 member 10 [Source:HGNC Symbol;Acc:HGNC:23155]
TCF7L2	11.4341	5.18022	10.9093	8.46482	10.5812	3.06879	3.55801	3.62213	2.47127	#N/A	5.65005	7.32559	1.74253	2.95873	3.06513	6.20871	7.13001	6.66661	8.09537	9.29248	9.64405	8.6392	6.46833	7.79946	7.05007	8.80568	4.17027	26	ENSG00000148737	TCF7L2	protein_coding	transcription factor 7 like 2 [Source:HGNC Symbol;Acc:HGNC:11641]
#258666	5.41418	2.92556	3.88865	2.68802	4.40898	1.19721	1.3988	1.27515	0.78245	#N/A	1.94931	4.92746	2.12737	2.05075	2.1723	4.76707	4.46548	2.91769	0.833075	6.61636	5.18519	5.223	5.31999	6.36938	7.32839	6.28488	3.20822	26	ENSG00000258666		lncRNA	novel transcript, antisense to WARS
CCDC12	0.682736	0.748281	0.642815	0.6677	0.970827	0.63461	0.951796	0.746851	1.2323	#N/A	0.411237	1.00363	0.601953	0.660016	0.628011	0.609203	0.628863	0.458971	0.695321	5.95525	1.33034	1.13509	0.809793	1.00386	0.830637	0.947755	1.25928	26	ENSG00000160799	CCDC12	protein_coding	coiled-coil domain containing 12 [Source:HGNC Symbol;Acc:HGNC:28332]
PILRA	6.69856	3.6826	6.22909	6.10831	6.64774	0.541236	0.667644	0.994849	0.459457	#N/A	1.62286	6.05386	0.470333	1.65732	1.89783	4.56164	5.90294	4.28638	6.93627	8.27654	7.68998	6.89364	6.39362	8.12485	7.53997	6.28705	4.04421	26	ENSG00000085514	PILRA	protein_coding	paired immunoglobin like type 2 receptor alpha [Source:HGNC Symbol;Acc:HGNC:20396]
MYO1G	1.32328	1.26987	1.35145	1.62232	1.97524	0.703275	0.769231	0.505304	0.767611	#N/A	1.84717	1.23609	0.353514	0.747872	0.737189	0.487956	0.55344	2.22795	1.92825	5.77255	1.53031	0.886711	0.537978	0.688399	0.458672	0.943723	2.12328	26	ENSG00000136286	MYO1G	protein_coding	myosin IG [Source:HGNC Symbol;Acc:HGNC:13880]
FAM117B	0.863193	0.786127	0.486834	1.10702	0.509597	1.23538	1.40355	1.50118	1.26942	#N/A	1.02777	2.20084	1.14588	1.09568	0.90427	2.93933	2.9883	1.41088	2.99793	9.03508	1.28842	2.47343	2.74073	2.60938	3.07714	1.19816	2.23986	26	ENSG00000138439	FAM117B	protein_coding	family with sequence similarity 117 member B [Source:HGNC Symbol;Acc:HGNC:14440]
CDYL2	3.40977	2.2829	2.97179	1.81992	5.44557	1.84129	2.05502	2.20721	1.87214	#N/A	2.9175	3.27487	1.49498	1.83538	1.97012	3.42361	2.12953	2.29095	2.58995	9.23216	1.92303	1.58994	1.90786	2.09115	2.33898	0.857299	2.49156	26	ENSG00000166446	CDYL2	protein_coding	chromodomain Y like 2 [Source:HGNC Symbol;Acc:HGNC:23030]
INSYN2B	1.63244	0.948094	0.885442	0.704478	1.33703	0.59614	0.603897	0.573504	1.35107	#N/A	0.644106	1.4539	1.90016	0.801087	0.774535	1.35269	0.825529	0.679437	1.27655	6.72131	1.17143	1.1324	1.26292	1.53216	2.26571	1.52394	2.25273	26	ENSG00000204767	INSYN2B	protein_coding	inhibitory synaptic factor family member 2B [Source:HGNC Symbol;Acc:HGNC:37271]
PHTF2	0.774397	0.956108	0.307021	0.463414	0.64074	2.07361	2.28547	2.41827	1.74082	#N/A	2.3411	1.86592	1.51769	1.45789	1.13752	2.4397	1.13853	2.53358	2.30675	6.31353	1.2656	0.758062	2.11599	1.81609	2.44839	1.63815	1.57506	26	ENSG00000006576	PHTF2	protein_coding	putative homeodomain transcription factor 2 [Source:HGNC Symbol;Acc:HGNC:13411]
SIGLEC10	1.32102	2.54054	1.95492	1.35624	2.29663	2.21532	4.4386	2.53109	2.46358	#N/A	3.12446	7.72036	0.48898	2.40502	2.44794	2.70499	5.65833	4.22625	5.3005	8.50741	10.266	7.86924	4.26226	6.68022	5.67664	9.1149	5.06236	26	ENSG00000142512	SIGLEC10	protein_coding	sialic acid binding Ig like lectin 10 [Source:HGNC Symbol;Acc:HGNC:15620]
RNF144B	4.42739	3.73776	4.1461	3.88384	3.30781	1.1824	0.853426	1.22386	1.45888	#N/A	1.85307	10.1564	0.93434	2.25097	2.36265	7.74581	8.02167	2.18147	7.58309	7.84086	11.6541	11.659	11.8721	11.5114	9.40087	7.46249	3.00402	26	ENSG00000137393	RNF144B	protein_coding	ring finger protein 144B [Source:HGNC Symbol;Acc:HGNC:21578]
KRAS	1.2027	1.08944	1.22782	0.508811	1.56562	0.665688	0.827508	0.629721	0.692896	#N/A	0.971718	1.33921	0.311716	0.875482	0.769507	0.929646	1.30415	1.28407	1.30649	4.77105	1.18533	1.3413	0.751924	0.944237	0.695831	1.07401	1.49984	26	ENSG00000133703	KRAS	protein_coding	KRAS proto-oncogene, GTPase [Source:HGNC Symbol;Acc:HGNC:6407]
#255197	7.75023	4.15527	7.62896	6.3033	9.4693	0.944282	1.29786	1.32571	0.950944	#N/A	1.15684	8.95027	0.608582	2.06156	2.3062	6.82253	10.4015	4.35541	6.27831	9.75573	10.9225	13.3536	10.449	12.8103	8.7821	8.24693	4.459	26	ENSG00000255197		lncRNA	novel transcript
DAPK1	9.13237	3.79393	9.6049	7.0699	8.74025	0.532866	0.713023	0.876797	1.12114	#N/A	1.46402	10.3881	0.779381	1.9566	2.00723	5.5634	4.92082	1.11787	3.01131	8.52076	10.6638	10.2665	9.78058	10.0956	9.19466	7.80297	1.27105	26	ENSG00000196730	DAPK1	protein_coding	death associated protein kinase 1 [Source:HGNC Symbol;Acc:HGNC:2674]
TBC1D8	8.01713	4.15572	5.79879	5.57137	6.25443	1.66659	1.98424	2.46933	1.27782	#N/A	2.71601	6.15828	1.3542	2.3084	2.35791	5.25334	6.71752	1.74941	5.39597	11.6954	6.25624	5.99562	6.67376	7.48399	6.82275	5.61274	2.90857	26	ENSG00000204634	TBC1D8	protein_coding	TBC1 domain family member 8 [Source:HGNC Symbol;Acc:HGNC:17791]
CDH23	5.84826	3.10983	4.63826	4.286	5.4036	0.866565	1.08448	1.42188	1.01542	#N/A	1.40022	3.25601	1.41034	1.61554	1.93	3.9492	3.83429	1.676	4.56214	9.53822	3.33001	3.60639	4.07491	4.55912	5.50829	4.06225	2.81395	26	ENSG00000107736	CDH23	protein_coding	cadherin related 23 [Source:HGNC Symbol;Acc:HGNC:13733]
SLC44A2	0.765779	0.403331	0.473988	0.525978	0.364055	1.8051	1.8653	1.96148	1.46872	#N/A	3.12974	1.07919	1.49813	0.692731	0.480477	0.701981	1.24268	1.03143	2.54058	5.63822	0.823872	1.16283	0.955551	1.20754	1.37293	0.59963	1.72747	26	ENSG00000129353	SLC44A2	protein_coding	solute carrier family 44 member 2 [Source:HGNC Symbol;Acc:HGNC:17292]
PWWP2B	1.17216	2.03484	1.68762	1.07246	1.23609	1.24356	1.02192	1.81957	2.45016	#N/A	1.58298	2.48685	0.669295	1.60476	1.46281	1.90604	3.15314	2.88954	5.25041	6.60183	3.45842	4.23172	2.93436	2.90563	2.63789	5.7281	3.35603	26	ENSG00000171813	PWWP2B	protein_coding	PWWP domain containing 2B [Source:HGNC Symbol;Acc:HGNC:25150]
SIDT2	0.774217	0.889661	0.905604	0.732134	0.766888	1.18895	1.29066	1.26353	1.32599	#N/A	1.48592	1.68006	0.729796	1.06127	0.932124	1.78512	2.71207	1.64892	2.52523	8.77997	1.50271	1.81981	1.67954	2.01365	2.46831	2.48723	2.04554	26	ENSG00000149577	SIDT2	protein_coding	SID1 transmembrane family member 2 [Source:HGNC Symbol;Acc:HGNC:24272]
PELATON	9.94082	5.43667	9.07481	6.4561	11.4339	3.49774	3.73634	3.99665	2.51944	#N/A	5.15312	11.8441	0.376486	3.31667	3.57834	8.7769	10.3029	6.63447	10.5935	9.54094	13.1879	13.1348	10.8295	10.7013	9.40865	10.4339	5.34024	26	ENSG00000224397	PELATON	lncRNA	plaque enriched lncRNA in atherosclerotic and inflammatory bowel macrophage regulation [Source:HGNC Symbol;Acc:HGNC:50328]
MEIKIN	4.49667	3.36553	4.20382	3.53274	5.14209	1.88207	2.80094	1.71309	3.39636	#N/A	1.23526	2.50189	1.69483	2.06078	1.9452	4.61245	3.98769	2.82148	6.75	7.9008	1.76813	2.6749	3.99708	3.02389	3.55305	3.25757	1.57283	26	ENSG00000239642	MEIKIN	protein_coding	meiotic kinetochore factor [Source:HGNC Symbol;Acc:HGNC:51253]
L1TD1	2.67242	2.97714	2.5618	4.41604	3.27908	5.37432	5.80326	5.93291	2.50778	#N/A	4.58953	8.88698	1.19117	4.01168	2.08972	7.37671	6.85609	5.72461	4.07831	5.76591	7.23247	9.90071	9.59844	7.28125	7.68237	3.52433	1.74117	26	ENSG00000240563	L1TD1	protein_coding	LINE1 type transposase domain containing 1 [Source:HGNC Symbol;Acc:HGNC:25595]
FAM20A	5.31325	3.63086	3.65987	4.18819	4.94078	3.6999	3.71727	4.26214	2.7071	#N/A	3.45503	4.59326	1.90157	2.5621	2.89368	3.74743	6.11912	3.27512	3.11155	5.79071	4.69628	4.02761	3.65029	4.238	5.0174	4.22435	1.71517	26	ENSG00000108950	FAM20A	protein_coding	FAM20A golgi associated secretory pathway pseudokinase [Source:HGNC Symbol;Acc:HGNC:23015]
MYOF	9.74554	4.58441	8.59984	6.42252	8.97352	1.23531	1.65886	1.72922	#N/A	#N/A	1.54256	12.806	0.868463	2.45382	2.78609	7.32943	8.80567	2.92866	6.3511	7.97324	11.107	9.02426	11.4702	11.5253	9.71792	8.35285	3.72295	25	ENSG00000138119	MYOF	protein_coding	myoferlin [Source:HGNC Symbol;Acc:HGNC:3656]
CDKN1C#129757	10.448	6.60206	13.1375	8.00413	11.511	6.85425	9.8898	9.55293	6.56565	#N/A	6.66119	12.0305	#N/A	3.82216	3.34601	8.84939	7.53105	6.32673	10.7377	7.85767	14.2988	13.3427	11.6066	10.5752	7.91191	10.5379	4.41286	25	ENSG00000129757	CDKN1C	protein_coding	cyclin dependent kinase inhibitor 1C [Source:HGNC Symbol;Acc:HGNC:1786]
FCGR3A	10.315	4.67292	10.1844	9.3294	10.3436	5.8083	7.12899	7.32832	5.21094	#N/A	5.84056	6.87698	#N/A	3.2318	2.8583	1.36532	3.35112	6.70976	9.68218	7.00364	13.0112	8.51092	3.52476	2.23414	1.71143	7.52631	6.04001	25	ENSG00000203747	FCGR3A	protein_coding	Fc gamma receptor IIIa [Source:HGNC Symbol;Acc:HGNC:3619]
MEG3	11.8003	6.48872	8.62546	9.37893	10.3754	7.71829	5.69528	8.52654	4.34852	#N/A	8.96557	11.0806	2.7377	4.12761	2.902	8.72838	9.41658	7.40326	9.34539	9.22718	13.5392	12.455	11.2495	11.2249	12.5554	5.2045	#N/A	25	ENSG00000214548	MEG3	lncRNA	maternally expressed 3 [Source:HGNC Symbol;Acc:HGNC:14575]
FCER1G	9.47857	4.70951	13.5477	10.697	11.8134	1.1792	1.56496	1.28403	1.35181	#N/A	1.30917	12.5005	#N/A	2.6523	2.46979	2.16556	4.79951	3.29393	6.63621	3.23185	14.643	13.7281	9.41003	6.48457	4.67739	11.0836	4.97865	25	ENSG00000158869	FCER1G	protein_coding	Fc epsilon receptor Ig [Source:HGNC Symbol;Acc:HGNC:3611]
PLXNB2	8.72662	3.11671	7.65813	9.64305	7.54123	0.344992	0.474481	0.628621	0.941287	#N/A	1.27586	9.2356	#N/A	1.59991	1.77451	5.79374	9.98841	1.7297	6.74103	6.11171	10.8118	8.97718	9.53082	11.0417	8.47061	10.0896	2.76196	25	ENSG00000196576	PLXNB2	protein_coding	plexin B2 [Source:HGNC Symbol;Acc:HGNC:9104]
SEZ6L	8.42994	3.47038	9.17683	8.64564	10.3402	1.26558	1.33854	1.87131	2.34103	#N/A	#N/A	10.6871	0.631367	2.01932	2.71749	6.25604	6.80011	3.92735	9.45274	7.97892	10.4109	9.5432	8.58609	8.5748	7.87441	9.33191	3.10982	25	ENSG00000100095	SEZ6L	protein_coding	seizure related 6 homolog like [Source:HGNC Symbol;Acc:HGNC:10763]
ZNF710	3.13244	2.22663	2.88969	2.74616	3.04801	0.150175	#N/A	0.586419	0.526896	#N/A	0.594057	3.25506	0.558981	1.12355	1.18971	2.31353	2.67397	1.2987	2.74164	8.3196	3.09573	3.01577	2.78532	3.31325	3.4433	3.34885	2.50492	25	ENSG00000140548	ZNF710	protein_coding	zinc finger protein 710 [Source:HGNC Symbol;Acc:HGNC:25352]
SBF2	3.52079	2.28556	3.01066	2.9976	2.79411	0.231919	0.285517	0.323498	#N/A	#N/A	1.04943	1.9547	0.681428	1.26973	1.27566	2.50715	3.63771	2.61164	4.85705	8.92839	2.17995	3.05346	2.82983	2.98737	3.44699	4.31374	1.57129	25	ENSG00000133812	SBF2	protein_coding	SET binding factor 2 [Source:HGNC Symbol;Acc:HGNC:2135]
PPM1F	3.96647	2.30618	4.07204	4.54592	4.32617	0.399985	#N/A	1.03971	0.767236	#N/A	0.931737	4.12737	0.328691	1.35014	1.57556	3.20966	4.26152	2.34427	4.6663	6.5138	4.25598	4.45087	4.1679	4.57819	4.09662	3.63818	2.5448	25	ENSG00000100034	PPM1F	protein_coding	protein phosphatase, Mg2+/Mn2+ dependent 1F [Source:HGNC Symbol;Acc:HGNC:19388]
PDLIM5	2.38441	2.03992	2.15875	2.41894	2.63717	0.736162	1.14384	0.753345	0.612038	#N/A	1.10402	2.07717	0.672717	1.45882	1.52929	2.03691	2.55786	2.29281	1.83027	8.26803	2.29878	2.0654	2.04261	2.26764	2.41762	2.57054	#N/A	25	ENSG00000163110	PDLIM5	protein_coding	PDZ and LIM domain 5 [Source:HGNC Symbol;Acc:HGNC:17468]
SPATA6	4.28189	3.17257	3.88423	3.02422	3.80377	0.808008	1.07425	0.794535	1.42337	#N/A	1.64705	6.59426	0.674029	1.81805	1.7556	5.35396	5.39759	2.01724	5.69165	9.2707	3.82768	5.78902	7.08914	6.3962	6.54633	6.34736	#N/A	25	ENSG00000132122	SPATA6	protein_coding	spermatogenesis associated 6 [Source:HGNC Symbol;Acc:HGNC:18309]
AGPAT3	2.66801	1.72114	2.43791	2.97619	2.36733	0.39019	0.673553	0.710164	#N/A	#N/A	0.580925	1.93075	0.635575	0.886285	0.737495	2.24244	1.90591	2.55019	2.06564	8.24822	1.60552	1.57978	1.82591	1.9886	2.33827	2.40578	1.99248	25	ENSG00000160216	AGPAT3	protein_coding	1-acylglycerol-3-phosphate O-acyltransferase 3 [Source:HGNC Symbol;Acc:HGNC:326]
MEG8	10.9492	7.33403	11.4355	8.40376	9.72133	6.57896	7.66775	7.49343	3.24172	#N/A	7.80444	10.0626	2.68906	4.90074	2.13939	9.45822	8.41466	7.63897	8.30135	8.10735	10.173	9.44506	9.79722	13.6839	11.6323	5.18975	#N/A	25	ENSG00000225746	MEG8	lncRNA	maternally expressed 8, small nucleolar RNA host gene [Source:HGNC Symbol;Acc:HGNC:14574]
SLC8A1-AS1	8.63767	4.00926	8.4201	6.63482	12.3014	0.779327	0.888691	0.804443	1.00327	#N/A	#N/A	9.25044	1.91557	1.89364	2.10509	6.83777	11.1105	1.07451	4.89205	9.79073	10.2194	9.83563	11.1988	11.5137	9.61422	11.5926	4.5145	25	ENSG00000227028	SLC8A1-AS1	lncRNA	SLC8A1 antisense RNA 1 [Source:HGNC Symbol;Acc:HGNC:44102]
ANKRD13D	2.02223	1.44141	1.89601	2.27008	2.19532	0.280569	0.346369	#N/A	0.680902	#N/A	0.894541	1.21335	0.730724	0.718748	0.833533	1.3149	1.59184	1.54266	2.60951	6.40944	1.33958	1.21264	1.29318	1.41743	1.61864	1.62046	1.86823	25	ENSG00000172932	ANKRD13D	protein_coding	ankyrin repeat domain 13D [Source:HGNC Symbol;Acc:HGNC:27880]
ACVR1B	4.82366	2.35467	4.77961	3.09945	4.92929	0.633404	#N/A	0.678845	0.86646	#N/A	1.69446	2.78789	0.695842	1.44411	1.49187	3.71332	4.202	2.26766	5.29325	7.9961	2.37599	2.84704	3.44642	3.26748	3.2928	5.18717	1.35455	25	ENSG00000135503	ACVR1B	protein_coding	activin A receptor type 1B [Source:HGNC Symbol;Acc:HGNC:172]
CD101	10.3828	3.66419	6.71104	5.34462	8.89931	1.26006	1.35759	1.74905	#N/A	#N/A	0.967989	4.60332	0.417826	2.34899	1.80098	5.63001	3.46825	3.99112	4.45543	6.79575	4.74501	3.49537	5.72092	4.17087	4.69979	4.27813	3.81386	25	ENSG00000134256	CD101	protein_coding	CD101 molecule [Source:HGNC Symbol;Acc:HGNC:5949]
LRRC25	6.00905	5.32382	8.50895	4.76708	7.42419	2.39332	3.61139	3.41155	1.68243	#N/A	2.2442	11.1706	#N/A	3.35266	2.53201	8.83803	9.62699	5.95399	9.78939	6.806	13.4514	12.4354	11.6285	14.7333	9.88541	9.58944	4.05691	25	ENSG00000175489	LRRC25	protein_coding	leucine rich repeat containing 25 [Source:HGNC Symbol;Acc:HGNC:29806]
CTSL	7.93686	5.39737	10.4392	5.46424	8.70378	3.61202	4.35707	6.53683	2.37333	#N/A	4.14597	5.82018	0.639867	3.48286	2.03138	8.10936	7.87734	4.58439	5.94022	7.42655	6.36053	7.39029	10.0464	5.48064	7.19289	7.76538	#N/A	25	ENSG00000135047	CTSL	protein_coding	cathepsin L [Source:HGNC Symbol;Acc:HGNC:2537]
PSEN1	1.80967	1.49781	1.58465	1.5446	1.59739	0.202241	0.324904	0.44088	#N/A	#N/A	0.595221	2.02932	0.596085	0.999878	1.03657	1.86649	2.27461	1.23528	1.55365	6.58516	1.86897	1.83085	2.0524	2.24473	2.60056	1.5687	1.5135	25	ENSG00000080815	PSEN1	protein_coding	presenilin 1 [Source:HGNC Symbol;Acc:HGNC:9508]
NOCT	2.94573	1.82197	2.1977	2.69538	2.4568	0.890981	0.581894	#N/A	0.806766	#N/A	1.16011	2.38685	1.17905	1.4734	1.76007	2.41058	1.76953	1.77383	1.95873	8.43498	2.50054	2.93445	2.46226	2.8716	3.1853	2.44582	1.69314	25	ENSG00000151014	NOCT	protein_coding	nocturnin [Source:HGNC Symbol;Acc:HGNC:14254]
MRAS	10.0814	4.39408	7.92011	6.95592	8.42984	1.06455	0.942606	0.960487	1.41256	#N/A	1.61759	9.16551	0.566374	2.20792	2.71137	5.70991	7.17043	3.2665	5.64189	6.3734	9.43987	10.4278	12.9524	9.30959	10.7529	7.487	#N/A	25	ENSG00000158186	MRAS	protein_coding	muscle RAS oncogene homolog [Source:HGNC Symbol;Acc:HGNC:7227]
REPS1	1.91531	1.19222	1.55288	1.93228	1.71216	0.947131	1.07926	0.875464	0.919422	#N/A	1.07819	1.04888	0.90521	0.935031	0.969244	1.29688	1.50348	0.843067	1.39054	6.81937	0.942426	1.07386	1.26389	1.35348	1.82969	1.62972	#N/A	25	ENSG00000135597	REPS1	protein_coding	RALBP1 associated Eps domain containing 1 [Source:HGNC Symbol;Acc:HGNC:15578]
ABHD3	2.02635	1.40239	1.66087	1.77032	1.90854	0.826024	1.10403	1.04028	0.749522	#N/A	1.60104	1.49452	0.985463	0.972231	0.925735	1.26912	0.273122	1.71926	1.13277	10.3558	1.21332	0.911766	1.22762	1.41518	1.62202	0.899042	#N/A	25	ENSG00000158201	ABHD3	protein_coding	abhydrolase domain containing 3, phospholipase [Source:HGNC Symbol;Acc:HGNC:18718]
EPS8	6.40415	4.2975	5.27242	5.37141	6.75235	2.60321	2.52824	3.90537	1.49432	#N/A	2.565	5.45461	1.33007	2.76466	2.75251	7.20317	5.59985	5.0084	4.04378	9.70235	4.3902	5.92956	7.9468	5.5954	6.81594	6.8644	#N/A	25	ENSG00000151491	EPS8	protein_coding	epidermal growth factor receptor pathway substrate 8 [Source:HGNC Symbol;Acc:HGNC:3420]
HEG1	2.81717	1.82854	2.74202	1.21586	3.08067	2.83556	3.42639	3.75847	2.61032	#N/A	2.97787	1.14956	1.62162	1.31778	1.5847	0.665783	1.53306	3.04059	3.72083	5.73574	1.83981	2.0672	1.32541	1.6697	1.82067	3.44581	#N/A	25	ENSG00000173706	HEG1	protein_coding	heart development protein with EGF like domains 1 [Source:HGNC Symbol;Acc:HGNC:29227]
SNX24	2.57399	1.71655	2.13892	1.44713	2.74206	1.06905	0.726476	1.95807	1.14593	#N/A	2.555	2.01625	0.818941	1.39879	1.28628	2.0303	0.67975	2.58009	3.50202	6.31635	1.831	1.00602	1.52991	1.80315	1.86528	3.04398	#N/A	25	ENSG00000064652	SNX24	protein_coding	sorting nexin 24 [Source:HGNC Symbol;Acc:HGNC:21533]
SLC4A8	2.58532	2.02979	2.30195	1.96395	1.88657	0.782904	1.05876	0.862941	1.20233	#N/A	1.46267	3.56381	0.931104	1.20048	1.5404	1.16418	2.15932	1.69269	1.04999	5.483	3.53748	2.69233	1.92009	2.43185	2.59252	1.11051	#N/A	25	ENSG00000050438	SLC4A8	protein_coding	solute carrier family 4 member 8 [Source:HGNC Symbol;Acc:HGNC:11034]
FAM126A	1.75867	1.43357	1.50672	1.73684	1.08576	1.53692	1.39548	1.20672	1.34141	#N/A	1.25153	2.64872	1.01938	1.71639	1.66556	1.89144	1.43101	1.91874	#N/A	10.0454	2.26417	1.77448	2.22596	2.29767	2.51477	0.512804	1.75038	25	ENSG00000122591	FAM126A	protein_coding	family with sequence similarity 126 member A [Source:HGNC Symbol;Acc:HGNC:24587]
RNF13	1.77367	1.40455	1.55581	1.50924	0.967455	0.283929	0.429763	0.487844	#N/A	#N/A	0.677166	1.85538	0.465035	1.14984	1.12224	1.87095	2.13692	1.19902	1.6533	8.21207	1.93779	1.8101	1.86275	2.06039	2.29259	1.89298	1.60582	25	ENSG00000082996	RNF13	protein_coding	ring finger protein 13 [Source:HGNC Symbol;Acc:HGNC:10057]
TUT7	1.88593	1.61437	1.6548	1.20872	1.77506	0.695722	0.696521	0.940259	#N/A	#N/A	1.73232	1.64162	0.692363	1.21	1.30272	1.60819	2.05114	2.17299	1.02077	6.26773	2.01497	1.91662	1.61547	1.8162	1.94367	2.02099	1.84317	25	ENSG00000083223	TUT7	protein_coding	terminal uridylyl transferase 7 [Source:HGNC Symbol;Acc:HGNC:25817]
SCLT1	2.74635	1.9268	2.19256	2.10978	2.41745	0.36443	0.419192	0.536443	#N/A	#N/A	0.70888	2.63272	0.62337	1.1957	1.28803	1.54761	1.33702	1.75905	2.41877	8.7409	2.60522	2.29463	2.13592	2.62046	2.8873	2.00678	2.54835	25	ENSG00000151466	SCLT1	protein_coding	sodium channel and clathrin linker 1 [Source:HGNC Symbol;Acc:HGNC:26406]
UHRF1BP1	2.09174	1.36691	1.41047	1.51639	1.44817	1.0251	0.73625	0.823968	0.752264	#N/A	0.883651	1.44235	0.992871	1.1184	1.00181	1.19021	1.02314	1.65377	0.91783	7.09337	1.64709	1.98063	1.42294	1.83188	2.23903	1.21784	#N/A	25	ENSG00000065060	UHRF1BP1	protein_coding	UHRF1 binding protein 1 [Source:HGNC Symbol;Acc:HGNC:21216]
#261222	7.2854	3.24177	9.82767	6.56125	8.23521	1.21461	1.04744	#N/A	2.74803	#N/A	1.64684	8.70219	0.547322	2.14008	2.6396	7.13212	7.06164	2.62774	7.23895	6.09881	11.2257	10.2249	12.7339	8.47689	8.23488	6.75837	3.11197	25	ENSG00000261222		lncRNA	novel transcript
YPEL2	2.29235	2.12366	2.23409	1.84758	2.02611	0.652059	0.741986	0.679941	#N/A	#N/A	2.00086	2.63465	0.635742	1.23644	1.34509	2.66878	3.15378	2.8728	3.08525	5.90544	2.05516	1.74254	2.89035	2.76194	3.04733	2.10166	1.51914	25	ENSG00000175155	YPEL2	protein_coding	yippee like 2 [Source:HGNC Symbol;Acc:HGNC:18326]
SLC25A25	2.448	1.44922	2.13517	1.81651	1.51095	0.987824	1.46529	1.56451	1.55629	#N/A	1.40981	2.34548	1.02993	0.939853	0.920746	1.53098	#N/A	1.51298	1.57493	8.1645	1.26933	1.13414	1.51295	1.62998	1.78875	1.38242	1.21479	25	ENSG00000148339	SLC25A25	protein_coding	solute carrier family 25 member 25 [Source:HGNC Symbol;Acc:HGNC:20663]
PTPRC#081237	1.13334	0.721609	1.12424	0.8398	1.06902	0.381386	0.314956	0.378169	#N/A	#N/A	0.883781	0.616788	0.333216	0.506738	0.49861	0.500183	0.65391	1.95559	2.42363	7.27818	0.694392	0.581021	0.244872	0.210207	0.463098	0.380442	2.1265	25	ENSG00000081237	PTPRC	protein_coding	protein tyrosine phosphatase receptor type C [Source:HGNC Symbol;Acc:HGNC:9666]
APC	1.33643	0.940051	1.03487	0.550479	0.788326	0.393477	0.525174	0.489552	#N/A	#N/A	0.64644	1.04054	0.526289	0.710685	0.713428	0.831833	1.14905	0.937352	1.40445	5.53877	1.04041	0.969503	0.853936	1.14719	1.32436	0.975625	1.06096	25	ENSG00000134982	APC	protein_coding	APC regulator of WNT signaling pathway [Source:HGNC Symbol;Acc:HGNC:583]
TMTC1	9.7414	5.23597	9.56595	7.47099	9.71397	2.36397	2.70367	2.12242	1.83386	#N/A	5.30184	12.556	1.50126	2.75732	3.33849	8.09978	10.792	5.7849	8.01001	10.3961	14.6651	9.86045	11.386	11.0759	10.5362	11.0507	#N/A	25	ENSG00000133687	TMTC1	protein_coding	transmembrane O-mannosyltransferase targeting cadherins 1 [Source:HGNC Symbol;Acc:HGNC:24099]
QPRT	6.02601	2.77011	5.60075	4.45428	3.87364	2.55776	2.14571	2.87127	1.9603	#N/A	1.27049	2.73664	1.20034	1.86761	1.89953	1.2578	0.944992	2.40938	1.8653	6.51227	3.02424	1.99489	2.0372	2.38367	2.00916	1.56918	#N/A	25	ENSG00000103485	QPRT	protein_coding	quinolinate phosphoribosyltransferase [Source:HGNC Symbol;Acc:HGNC:9755]
TAOK3	1.44369	1.00434	1.21882	0.757088	1.18867	0.534189	0.46995	0.654276	0.621869	#N/A	0.701357	1.11154	0.738286	0.793036	0.708959	0.738935	1.24143	0.846555	1.34623	6.68457	1.25233	1.21664	0.834147	1.20537	1.3996	1.08495	#N/A	25	ENSG00000135090	TAOK3	protein_coding	TAO kinase 3 [Source:HGNC Symbol;Acc:HGNC:18133]
CTSC	3.33281	2.19642	4.29514	1.98364	4.48259	1.89869	2.1785	1.84265	1.66158	#N/A	1.60261	1.55075	0.56146	1.67771	1.66058	0.600687	0.7314	#N/A	3.1317	6.15317	3.36312	1.85364	0.794066	0.545787	0.362669	1.77498	2.10114	25	ENSG00000109861	CTSC	protein_coding	cathepsin C [Source:HGNC Symbol;Acc:HGNC:2528]
SNED1-AS1	2.75126	2.39044	1.60986	3.96342	4.05768	3.74851	4.20983	3.63863	3.61628	#N/A	5.11912	4.65351	2.78625	2.07099	2.33365	4.60034	4.89893	4.78764	2.65887	8.56499	2.48112	1.59967	4.84751	3.64554	4.61484	4.37872	#N/A	25	ENSG00000225521	SNED1-AS1	lncRNA	SNED1 antisense RNA 1 [Source:HGNC Symbol;Acc:HGNC:41060]
DENND5A	2.94992	2.0979	2.69488	2.425	2.91789	0.464289	0.611725	0.632723	#N/A	#N/A	1.32885	3.98383	0.716163	1.1874	1.30756	4.87963	4.35576	2.52227	4.92771	11.0438	1.75207	2.65362	5.4092	3.54432	4.55808	3.26051	1.17934	25	ENSG00000184014	DENND5A	protein_coding	DENN domain containing 5A [Source:HGNC Symbol;Acc:HGNC:19344]
SEC14L1	1.92068	1.72034	1.87052	2.23059	1.84771	0.95798	0.944768	1.46953	1.13328	#N/A	1.03439	2.11907	0.611198	1.50483	1.40577	1.71626	2.28899	1.95722	#N/A	3.45056	2.52219	2.30245	2.48548	2.78282	2.71218	2.54808	1.48216	25	ENSG00000129657	SEC14L1	protein_coding	SEC14 like lipid binding 1 [Source:HGNC Symbol;Acc:HGNC:10698]
RP2	1.89144	2.14806	1.75433	1.35171	1.69677	0.621468	0.518211	0.70723	#N/A	#N/A	0.923994	2.86006	0.406724	1.64125	1.57112	2.61472	2.6939	1.44801	2.65471	6.90648	3.27029	2.87878	2.64847	2.99789	3.02495	2.35019	2.17007	25	ENSG00000102218	RP2	protein_coding	RP2 activator of ARL3 GTPase [Source:HGNC Symbol;Acc:HGNC:10274]
UBASH3B	4.07887	1.76167	4.58074	1.92495	2.9552	1.72345	1.85512	1.57764	2.00126	#N/A	1.64957	1.84487	1.30313	1.14927	1.2191	1.71798	1.60981	3.53718	2.43892	8.41241	1.17062	1.32058	2.32269	2.15453	2.63453	#N/A	2.58324	25	ENSG00000154127	UBASH3B	protein_coding	ubiquitin associated and SH3 domain containing B [Source:HGNC Symbol;Acc:HGNC:29884]
LPAR2	2.48981	1.69426	2.40735	2.44357	2.96869	0.559677	#N/A	0.996005	0.987679	#N/A	1.68112	0.962065	1.15016	0.824494	0.949218	1.58884	2.28028	1.29124	3.33193	7.04894	1.54075	1.24929	1.2229	1.39233	1.7714	0.82333	1.41835	25	ENSG00000064547	LPAR2	protein_coding	lysophosphatidic acid receptor 2 [Source:HGNC Symbol;Acc:HGNC:3168]
PNPLA6	2.02359	1.41695	1.9028	1.65699	1.83705	0.35584	0.599816	0.843736	#N/A	#N/A	1.08598	2.07012	0.477867	1.02854	0.997937	1.59274	1.90744	2.12601	2.37591	5.38776	2.02474	1.96498	1.60751	1.86598	1.74553	1.98161	2.84784	25	ENSG00000032444	PNPLA6	protein_coding	patatin like phospholipase domain containing 6 [Source:HGNC Symbol;Acc:HGNC:16268]
HCK	2.91508	2.78185	3.24793	1.09495	3.55723	0.406157	0.398786	0.508447	#N/A	#N/A	1.38045	9.82804	0.426032	1.78338	1.88011	6.34643	7.56435	3.45151	6.45815	8.00337	10.7911	10.165	9.94406	11.3464	8.50794	10.1476	5.19039	25	ENSG00000101336	HCK	protein_coding	HCK proto-oncogene, Src family tyrosine kinase [Source:HGNC Symbol;Acc:HGNC:4840]
SFTPD	6.90711	3.34139	4.64144	2.12651	5.41842	4.57231	5.35046	1.803	4.17425	#N/A	6.28195	7.92854	1.61874	3.52609	3.10562	6.78067	6.30908	3.3704	4.71377	5.76554	5.74644	4.81506	6.51982	6.5575	5.42756	6.26866	#N/A	25	ENSG00000133661	SFTPD	protein_coding	surfactant protein D [Source:HGNC Symbol;Acc:HGNC:10803]
#253197	3.81117	2.28837	3.37351	2.92758	3.01594	0.663351	0.944488	#N/A	1.37432	#N/A	0.682476	1.31792	2.36359	1.80051	1.84087	5.28753	5.40986	1.47548	5.45698	5.17857	3.75695	4.82498	6.6244	5.10791	8.03404	8.34133	2.20849	25	ENSG00000253197		lncRNA	novel transcript
NOTCH2	1.20246	1.61015	1.00081	1.20138	1.20274	0.282197	0.448633	0.47109	#N/A	#N/A	0.773866	3.81914	0.471217	1.42411	1.35611	3.57802	4.12697	1.5145	4.06976	9.08441	4.14288	3.97381	3.80991	4.12966	4.33339	4.33904	2.31442	25	ENSG00000134250	NOTCH2	protein_coding	notch receptor 2 [Source:HGNC Symbol;Acc:HGNC:7882]
LPCAT3	1.67019	0.957142	1.11334	1.14459	1.56128	0.825288	1.15783	1.0943	0.76152	#N/A	1.03694	0.866151	0.693219	0.753454	0.510299	0.961832	0.641904	0.840587	1.30441	5.18431	1.09714	1.14091	1.0838	1.22328	1.55012	0.952485	#N/A	25	ENSG00000111684	LPCAT3	protein_coding	lysophosphatidylcholine acyltransferase 3 [Source:HGNC Symbol;Acc:HGNC:30244]
HMGA2-AS1	8.88382	3.2059	8.98845	3.98133	7.12976	2.02645	1.64639	1.36296	1.60544	#N/A	3.16712	5.97327	1.68008	2.64943	2.22774	5.15616	4.02544	4.29346	4.7202	4.96286	9.05924	9.29406	8.28678	7.60034	6.40287	6.08463	#N/A	25	ENSG00000197301	HMGA2-AS1	lncRNA	HMGA2 antisense RNA 1 [Source:HGNC Symbol;Acc:HGNC:53973]
PIK3CG	2.12465	1.63978	2.14481	2.9593	1.71737	1.45104	1.15138	1.84576	1.56624	#N/A	1.15677	2.07264	0.746427	1.64798	1.6686	1.41194	1.73663	0.551097	#N/A	4.62027	2.4673	2.1403	1.60353	1.60243	1.51566	1.17882	2.40475	25	ENSG00000105851	PIK3CG	protein_coding	phosphatidylinositol-4,5-bisphosphate 3-kinase catalytic subunit gamma [Source:HGNC Symbol;Acc:HGNC:8978]
SRBD1	1.34097	0.902279	1.19979	1.02032	0.93596	0.689851	0.413745	0.754005	0.542634	#N/A	0.874456	1.04376	0.741658	0.797988	0.95793	0.87756	0.967173	0.917936	#N/A	7.45837	1.11579	1.26613	0.929491	1.20616	1.59692	0.723138	1.00203	25	ENSG00000068784	SRBD1	protein_coding	S1 RNA binding domain 1 [Source:HGNC Symbol;Acc:HGNC:25521]
IFNGR2#159128	1.25494	1.23646	1.05369	1.11574	1.12555	0.397479	0.416198	0.709975	#N/A	#N/A	1.33698	3.36935	0.55438	1.36183	1.2481	3.43244	3.67932	2.03571	1.68464	6.91839	2.36544	2.68206	3.45008	3.71642	4.87072	3.58697	1.98279	25	ENSG00000159128	IFNGR2	protein_coding	interferon gamma receptor 2 [Source:HGNC Symbol;Acc:HGNC:5440]
GCH1	3.02425	2.12046	2.90747	2.49986	3.41706	0.672554	0.65286	0.624444	#N/A	#N/A	1.88995	1.79881	0.747818	1.42324	1.47307	1.94532	2.21123	2.72087	3.74926	6.76971	2.43133	1.86597	2.06848	2.2954	2.52964	1.84507	2.93604	25	ENSG00000131979	GCH1	protein_coding	GTP cyclohydrolase 1 [Source:HGNC Symbol;Acc:HGNC:4193]
WAC	0.949025	0.606609	0.660756	0.801523	0.574481	0.240091	0.402849	0.436341	#N/A	#N/A	0.465971	0.800979	0.338388	0.574257	0.410346	0.615564	0.612438	0.720152	1.01701	7.50402	0.721863	0.687742	0.632299	0.821271	1.02307	0.571505	1.02259	25	ENSG00000095787	WAC	protein_coding	WW domain containing adaptor with coiled-coil [Source:HGNC Symbol;Acc:HGNC:17327]
TAGLN	2.9139	2.81791	2.71258	2.24454	2.30735	2.11885	2.24562	2.84024	2.05747	#N/A	3.25116	5.3548	1.59484	2.3218	2.1874	4.87923	5.10992	3.51078	5.37589	6.93938	5.22138	5.3449	5.5822	6.9025	6.71461	6.12985	#N/A	25	ENSG00000149591	TAGLN	protein_coding	transgelin [Source:HGNC Symbol;Acc:HGNC:11553]
RAB24	1.96406	1.72001	1.91318	1.63814	1.76777	0.711078	0.65737	0.764359	#N/A	#N/A	1.09005	3.59338	0.476594	1.42912	1.46667	2.06788	3.32242	2.50101	1.46355	6.16627	3.45911	3.78531	2.68662	2.843	2.48971	2.95281	2.09087	25	ENSG00000169228	RAB24	protein_coding	RAB24, member RAS oncogene family [Source:HGNC Symbol;Acc:HGNC:9765]
INSIG1	2.24946	2.27909	2.47877	2.53885	2.18258	1.09397	1.27445	1.99807	1.55278	#N/A	#N/A	2.36037	0.448707	1.68036	1.60755	1.94653	1.85178	2.63879	3.15545	4.61455	2.67344	2.33119	2.01374	2.29603	2.00341	2.23628	2.76788	25	ENSG00000186480	INSIG1	protein_coding	insulin induced gene 1 [Source:HGNC Symbol;Acc:HGNC:6083]
STIMATE	1.87163	1.44402	1.59171	1.56135	2.32112	0.67563	0.783127	0.813818	#N/A	#N/A	1.48154	1.75917	0.720166	1.23794	1.05763	1.54963	1.79664	1.62109	1.84158	7.6201	1.42947	1.05143	1.46453	1.67488	1.85532	1.51935	1.65215	25	ENSG00000213533	STIMATE	protein_coding	STIM activating enhancer [Source:HGNC Symbol;Acc:HGNC:30526]
IFI30	2.45074	3.28882	3.88578	1.94753	4.29659	0.507502	0.541628	1.23919	0.579635	#N/A	0.528596	10.4612	#N/A	1.96064	1.83968	7.81189	8.77958	4.00469	5.80341	7.98606	12.4548	9.68058	11.5161	10.0726	9.21499	11.4254	5.98734	25	ENSG00000216490	IFI30	protein_coding	IFI30 lysosomal thiol reductase [Source:HGNC Symbol;Acc:HGNC:5398]
DICER1	1.55725	1.47058	1.47067	1.63895	1.10783	0.780835	0.870533	0.923084	0.796543	#N/A	1.21334	1.56173	0.350026	1.10066	1.22825	1.50725	1.64871	1.57566	2.21309	5.75586	1.35086	1.49416	1.53261	1.65682	1.7413	1.39218	#N/A	25	ENSG00000100697	DICER1	protein_coding	dicer 1, ribonuclease III [Source:HGNC Symbol;Acc:HGNC:17098]
RAB39A	2.76899	2.422	1.91589	2.03232	3.58518	0.909146	1.50472	1.46969	#N/A	#N/A	1.02101	9.91871	1.00651	1.95332	1.94253	5.87366	8.19126	2.83021	4.54336	7.38025	8.81926	8.0829	8.77341	9.452	8.26252	6.34896	2.92284	25	ENSG00000179331	RAB39A	protein_coding	RAB39A, member RAS oncogene family [Source:HGNC Symbol;Acc:HGNC:16521]
CMTM6	1.38979	1.86633	1.49505	1.16997	1.79285	0.648	0.892797	0.675087	0.792585	#N/A	0.678848	2.30684	#N/A	1.47405	1.42433	2.56051	1.99365	2.0445	2.27667	4.56101	2.12673	1.95459	3.19769	1.95165	1.98182	1.75151	2.26615	25	ENSG00000091317	CMTM6	protein_coding	CKLF like MARVEL transmembrane domain containing 6 [Source:HGNC Symbol;Acc:HGNC:19177]
SPI1	3.07401	3.84941	4.21771	2.96329	3.92671	0.426406	0.536472	0.725992	0.572748	#N/A	0.955391	10.5712	#N/A	1.80279	1.7591	6.72615	8.13469	3.9382	7.34702	6.79991	12.1656	10.302	11.0669	10.1863	7.62724	9.07748	4.08673	25	ENSG00000066336	SPI1	protein_coding	Spi-1 proto-oncogene [Source:HGNC Symbol;Acc:HGNC:11241]
TBC1D30	6.13411	2.09115	3.29571	4.13878	4.4028	1.30966	1.35503	1.08391	#N/A	#N/A	2.91613	4.0237	0.950923	1.59401	1.97489	0.607871	1.9923	2.74369	2.52829	5.31061	4.88585	4.17958	2.56453	4.02042	3.158	1.92279	1.71045	25	ENSG00000111490	TBC1D30	protein_coding	TBC1 domain family member 30 [Source:HGNC Symbol;Acc:HGNC:29164]
ABI3	3.5398	2.6585	4.88752	2.92958	4.73031	1.61263	1.29712	2.09372	1.75069	#N/A	0.961485	2.33737	#N/A	1.73279	1.52337	0.57487	0.94524	2.72323	4.70516	7.76451	4.92577	3.58664	1.22441	1.18959	0.353317	3.05235	3.68087	25	ENSG00000108798	ABI3	protein_coding	ABI family member 3 [Source:HGNC Symbol;Acc:HGNC:29859]
ADAP2	3.21827	2.74144	3.1932	1.80029	3.41308	0.383003	0.662605	0.713221	#N/A	#N/A	1.15431	7.31099	0.39351	1.53765	1.71221	5.73166	5.68483	2.95782	4.54164	8.80918	8.95626	6.91658	8.94259	11.2035	8.48108	6.31367	3.00558	25	ENSG00000184060	ADAP2	protein_coding	ArfGAP with dual PH domains 2 [Source:HGNC Symbol;Acc:HGNC:16487]
DUSP5-DT	3.97768	3.27101	3.66913	1.99275	1.94696	2.85622	3.65799	4.99827	4.19104	#N/A	2.88656	2.40717	1.39803	2.09765	1.89454	3.34596	3.2188	#N/A	1.62326	5.5492	2.57457	2.31489	2.74301	2.82657	2.74293	1.94199	1.61524	25	ENSG00000273143	DUSP5-DT	lncRNA	DUSP5 divergent transcript [Source:HGNC Symbol;Acc:HGNC:55154]
HERC3#138641	1.62246	0.809598	1.21622	1.15934	1.14872	0.493013	0.37696	0.667921	#N/A	#N/A	0.660529	1.09988	0.607809	0.586942	0.591045	1.2269	1.34228	1.21463	2.42554	7.69732	0.805814	0.881082	1.06427	1.25968	1.62352	1.10879	1.43102	25	ENSG00000138641	HERC3	protein_coding	HECT and RLD domain containing E3 ubiquitin protein ligase 3 [Source:HGNC Symbol;Acc:HGNC:4876]
PTP4A3#184489	3.68409	3.77628	4.48131	3.35286	5.90595	4.15012	4.41955	4.05271	2.82907	#N/A	5.8618	4.75589	1.5097	2.5717	2.86075	5.46418	4.3075	3.4961	4.76672	7.80206	3.11082	3.65968	4.88616	4.08401	3.99818	4.54203	#N/A	25	ENSG00000184489	PTP4A3	protein_coding	protein tyrosine phosphatase 4A3 [Source:HGNC Symbol;Acc:HGNC:9636]
PIK3AP1	1.20443	1.69523	1.0297	0.705853	1.0261	1.01411	1.19591	1.37418	#N/A	#N/A	1.98747	3.17096	0.711678	1.71619	1.61999	1.92017	3.13483	1.02595	3.48538	11.0353	6.53643	5.15841	2.64482	3.76072	3.10694	6.06004	3.10961	25	ENSG00000155629	PIK3AP1	protein_coding	phosphoinositide-3-kinase adaptor protein 1 [Source:HGNC Symbol;Acc:HGNC:30034]
NFKBIZ	4.04417	2.36388	3.50334	3.30551	3.59745	0.691974	0.78849	0.722372	#N/A	#N/A	1.34799	2.96896	0.790628	1.41844	1.50976	4.78537	3.70181	1.71765	2.84818	11.6847	2.14883	2.74421	4.29165	3.60599	4.66232	2.47166	2.31385	25	ENSG00000144802	NFKBIZ	protein_coding	NFKB inhibitor zeta [Source:HGNC Symbol;Acc:HGNC:29805]
CDC42EP4	6.01992	3.15093	6.83782	6.67257	8.02392	1.21035	#N/A	1.23922	1.44123	#N/A	2.1001	6.70279	0.654837	2.09704	2.7254	5.26514	4.13878	3.39685	4.21946	6.06493	7.86044	9.96375	7.56502	8.43191	6.91193	7.23365	2.47115	25	ENSG00000179604	CDC42EP4	protein_coding	CDC42 effector protein 4 [Source:HGNC Symbol;Acc:HGNC:17147]
ADA	3.45733	1.3861	3.07198	3.23571	3.81764	2.90488	3.20983	2.98391	2.13121	#N/A	2.04761	0.727805	0.812866	0.952213	0.838144	0.444398	0.951905	#N/A	1.38952	7.10673	1.02247	0.824576	0.605392	0.644477	0.485142	2.17547	1.28044	25	ENSG00000196839	ADA	protein_coding	adenosine deaminase [Source:HGNC Symbol;Acc:HGNC:186]
ARHGAP29	5.9594	4.38693	5.13695	4.07937	7.84476	2.31902	2.21941	3.26094	1.46205	#N/A	3.918	8.00718	1.83484	3.00528	3.42032	5.59662	6.05078	3.32638	3.77851	5.17178	6.35886	9.37092	6.6359	6.88908	7.00154	6.28539	#N/A	25	ENSG00000137962	ARHGAP29	protein_coding	Rho GTPase activating protein 29 [Source:HGNC Symbol;Acc:HGNC:30207]
COTL1	1.98984	2.53367	2.29787	1.95037	3.23727	0.984563	1.32605	1.23133	1.14698	#N/A	1.12658	5.3284	#N/A	1.86739	1.87687	5.70063	3.29721	4.37423	3.4453	4.45951	4.10345	3.26418	5.76976	3.8718	2.87688	2.40878	4.25562	25	ENSG00000103187	COTL1	protein_coding	coactosin like F-actin binding protein 1 [Source:HGNC Symbol;Acc:HGNC:18304]
RNF207	5.58147	3.82873	4.86842	4.30572	4.44403	4.77926	5.13033	3.11116	4.11146	#N/A	3.60348	2.37557	2.72365	2.20659	2.96709	4.31941	4.2929	3.80255	2.29206	5.05905	1.86762	2.09965	3.79028	2.7861	3.9423	6.77247	#N/A	25	ENSG00000158286	RNF207	protein_coding	ring finger protein 207 [Source:HGNC Symbol;Acc:HGNC:32947]
FIRRE	2.12884	2.13087	1.88856	3.27673	0.853219	2.71586	4.12631	2.94102	2.10803	#N/A	1.03046	2.68219	1.5214	1.69969	1.98505	2.8842	2.16076	0.709432	1.65375	6.9005	2.14293	4.06963	5.12507	3.94906	5.27957	2.59262	#N/A	25	ENSG00000213468	FIRRE	lncRNA	firre intergenic repeating RNA element [Source:HGNC Symbol;Acc:HGNC:49627]
CAMKK1	3.38801	1.98474	2.91559	2.4707	3.99538	0.807204	1.43386	1.98677	1.09602	#N/A	1.71657	2.21045	0.864215	1.34755	1.45655	3.5499	3.98428	0.656471	3.3567	6.66718	2.47928	2.76854	3.66805	3.84272	3.65392	4.69233	#N/A	25	ENSG00000004660	CAMKK1	protein_coding	calcium/calmodulin dependent protein kinase kinase 1 [Source:HGNC Symbol;Acc:HGNC:1469]
SVIL	6.33572	2.94121	6.02566	5.66225	6.26706	1.54775	1.57337	1.62101	1.9849	#N/A	1.86922	1.64514	1.18798	1.57587	1.85718	3.25453	3.14835	3.78387	7.03094	7.42701	1.90727	2.14774	3.29015	2.86506	3.26545	4.89513	#N/A	25	ENSG00000197321	SVIL	protein_coding	supervillin [Source:HGNC Symbol;Acc:HGNC:11480]
DCP2	1.24103	1.11776	1.14133	1.17507	1.38359	0.507692	0.731655	#N/A	0.768415	#N/A	0.736886	1.31277	0.488999	0.948061	0.936508	1.24883	0.704201	0.997519	1.66619	5.36432	1.12501	0.77968	1.22236	1.24035	1.31745	0.835823	1.48385	25	ENSG00000172795	DCP2	protein_coding	decapping mRNA 2 [Source:HGNC Symbol;Acc:HGNC:24452]
GPR137B	3.00216	1.91826	2.92362	#N/A	2.67194	1.60245	1.55206	1.54475	1.35163	#N/A	1.46715	2.49129	1.11451	1.54591	1.59757	2.14731	2.27932	1.9283	2.98007	7.00276	2.12276	1.97784	1.37098	1.79747	1.89084	1.14991	1.54378	25	ENSG00000077585	GPR137B	protein_coding	G protein-coupled receptor 137B [Source:HGNC Symbol;Acc:HGNC:11862]
PTPRJ	1.69704	1.22171	1.47659	1.07364	1.60797	0.669193	0.817458	0.844293	0.899354	#N/A	1.35523	1.6833	0.89358	1.01105	1.08926	1.16946	1.23386	1.22746	3.24476	6.80327	2.09187	1.45918	1.11884	1.67646	1.77929	#N/A	3.70923	25	ENSG00000149177	PTPRJ	protein_coding	protein tyrosine phosphatase receptor type J [Source:HGNC Symbol;Acc:HGNC:9673]
SPATA1	1.88564	1.26993	0.993463	0.944957	1.74315	0.87167	0.735585	0.899946	1.02919	#N/A	0.975688	1.94795	1.75424	0.984333	1.04424	1.53545	1.90746	0.984075	1.79179	6.29556	1.24031	1.29921	1.6593	1.78143	2.58723	1.21407	#N/A	25	ENSG00000122432	SPATA1	protein_coding	spermatogenesis associated 1 [Source:HGNC Symbol;Acc:HGNC:14682]
LINC02185	8.0589	4.97834	5.46743	4.78481	6.80656	3.98287	3.99616	3.63359	2.00739	#N/A	5.1941	6.98897	0.775962	2.9546	4.06582	7.4789	5.08188	6.62233	3.45023	4.38161	9.84644	8.45012	8.02713	7.56702	5.89018	5.19284	#N/A	25	ENSG00000262097	LINC02185	lncRNA	long intergenic non-protein coding RNA 2185 [Source:HGNC Symbol;Acc:HGNC:53047]
ITGB8	6.81636	4.39205	4.62143	6.8935	5.51019	3.76245	2.05704	2.85831	2.37538	#N/A	4.40658	6.05554	2.77418	2.80085	3.76273	7.08613	3.47366	4.7798	1.19874	6.35104	7.13329	3.95557	8.09312	6.64757	7.32329	7.64276	#N/A	25	ENSG00000105855	ITGB8	protein_coding	integrin subunit beta 8 [Source:HGNC Symbol;Acc:HGNC:6163]
TMPO	1.2085	1.29899	1.28276	1.62762	0.943496	1.34376	1.765	0.950472	1.32529	#N/A	1.98609	1.7155	0.556751	1.16633	1.1563	1.61582	#N/A	1.92637	0.99529	5.9417	1.23545	1.23496	1.54243	1.30204	1.15545	1.27021	2.02266	25	ENSG00000120802	TMPO	protein_coding	thymopoietin [Source:HGNC Symbol;Acc:HGNC:11875]
#244998	8.14532	4.20374	8.08082	4.50094	6.39196	6.08315	3.57085	3.53888	1.55944	#N/A	4.03428	7.20017	3.4176	3.59456	4.39591	9.39294	4.78862	5.64902	5.12363	3.59627	9.73618	8.47822	8.50696	10.4889	8.46079	5.12114	#N/A	25	ENSG00000244998		lncRNA	novel transcript, antisense to PTP4A3
#285676	5.0779	2.55109	2.48203	2.41452	2.76744	2.75511	4.22905	1.69591	2.41599	#N/A	1.64809	2.70489	1.42098	2.27574	1.84561	2.721	2.32805	2.39397	2.15214	4.5901	3.14279	2.68125	2.87389	3.39672	3.7421	2.34324	#N/A	25	ENSG00000285676		lncRNA	novel transcript, antisense to VTI1A
MCOLN1	3.97959	2.37361	3.16387	2.48255	3.62413	0.455236	0.885984	1.152	#N/A	#N/A	1.76377	2.88267	0.362845	1.38687	1.47988	2.41704	2.15934	1.65633	2.93574	4.38021	3.17656	2.76832	2.6661	2.54959	2.49984	1.96642	1.77774	25	ENSG00000090674	MCOLN1	protein_coding	mucolipin TRP cation channel 1 [Source:HGNC Symbol;Acc:HGNC:13356]
ARPC1A	1.27746	0.823873	1.08138	0.70976	0.882401	0.739583	0.810614	0.835244	0.924041	#N/A	1.10495	0.724082	0.637648	0.58196	0.647507	0.591175	1.039	1.06635	1.20542	5.54889	0.816891	0.706258	0.65649	0.910421	0.928878	0.80222	#N/A	25	ENSG00000241685	ARPC1A	protein_coding	actin related protein 2/3 complex subunit 1A [Source:HGNC Symbol;Acc:HGNC:703]
KLF11	1.91298	2.02411	1.95165	2.68341	2.56408	0.701475	1.04476	#N/A	0.944472	#N/A	1.89916	2.96391	0.661461	1.61049	1.82677	2.43232	2.09231	3.2089	4.35995	8.05929	3.84754	3.01685	2.75852	3.21666	3.00923	4.80689	2.53113	25	ENSG00000172059	KLF11	protein_coding	Kruppel like factor 11 [Source:HGNC Symbol;Acc:HGNC:11811]
#285909	4.91555	1.48518	4.37694	1.87922	2.70442	2.21621	2.0726	1.80261	2.35283	#N/A	1.77482	2.21726	2.15911	0.958962	1.2323	1.6542	1.62104	2.80824	1.55997	8.18348	0.902629	1.09088	2.06158	1.96859	2.63184	#N/A	2.76797	25	ENSG00000285909		lncRNA	novel transcript, antisense to CRTAM
P2RY1	7.83681	5.17105	6.20452	2.84669	6.58511	3.57674	1.9957	1.56385	1.0747	#N/A	0.951483	6.99542	1.39504	3.30976	3.14042	5.27822	4.86284	2.48635	4.86191	1.13898	9.03886	6.39318	7.65394	7.28994	4.55419	4.95772	#N/A	25	ENSG00000169860	P2RY1	protein_coding	purinergic receptor P2Y1 [Source:HGNC Symbol;Acc:HGNC:8539]
SLC8A1	10.8334	4.09415	9.68441	9.15254	9.99516	0.159796	0.460017	0.439516	#N/A	#N/A	0.476791	10.4101	0.435976	1.65936	1.81981	7.34396	9.46076	3.62811	8.10472	9.77349	12.3994	11.2569	11.5339	11.4498	12.731	9.90518	4.58629	25	ENSG00000183023	SLC8A1	protein_coding	solute carrier family 8 member A1 [Source:HGNC Symbol;Acc:HGNC:11068]
LST1#204482	8.26092	5.09988	10.1262	7.52265	9.70795	2.31418	2.69189	2.53223	1.85081	#N/A	2.36065	10.2138	#N/A	3.03429	2.88254	8.42309	9.21008	5.484	8.11983	8.51529	11.1926	12.6741	12.0258	9.30891	7.58732	10.0396	5.47583	25	ENSG00000204482	LST1	protein_coding	leukocyte specific transcript 1 [Source:HGNC Symbol;Acc:HGNC:14189]
CEACAM3	1.06298	3.16449	6.41032	2.47239	0.847584	3.24835	0.611541	2.61814	0.455363	#N/A	4.32235	0.839566	#N/A	3.61023	3.7638	6.8989	4.19581	4.39869	1.67444	0.519773	8.93831	6.10779	8.98323	7.47499	5.70702	4.39237	0.813817	25	ENSG00000170956	CEACAM3	protein_coding	CEA cell adhesion molecule 3 [Source:HGNC Symbol;Acc:HGNC:1815]
ZMYND15	5.90564	2.94544	7.4137	4.65862	7.9324	0.879895	1.18587	1.96522	#N/A	#N/A	1.03323	6.50974	1.18647	1.99626	2.44861	6.11244	6.67485	3.43887	7.12849	5.97987	9.18167	6.39954	12.3283	12.0707	8.01325	7.1207	4.43975	25	ENSG00000141497	ZMYND15	protein_coding	zinc finger MYND-type containing 15 [Source:HGNC Symbol;Acc:HGNC:20997]
SYNJ1	3.99171	1.76044	3.70822	3.37951	4.16997	0.61863	0.539562	0.65031	#N/A	#N/A	0.941737	1.78279	0.728541	0.969863	1.25143	1.482	1.51913	1.79678	2.35968	9.40607	1.42119	1.06783	1.32032	1.62864	1.90692	1.49645	1.66703	25	ENSG00000159082	SYNJ1	protein_coding	synaptojanin 1 [Source:HGNC Symbol;Acc:HGNC:11503]
LINC01732	4.98213	4.2475	4.0035	3.55678	4.86514	4.94713	3.04514	4.41103	3.35251	#N/A	5.04301	7.47104	1.87498	4.19005	2.96277	10.0167	5.6664	4.80523	5.73906	5.23452	8.23321	8.88703	8.24116	8.75838	9.45663	5.48201	#N/A	25	ENSG00000237292	LINC01732	lncRNA	long intergenic non-protein coding RNA 1732 [Source:HGNC Symbol;Acc:HGNC:52520]
LILRB2#131042	8.5457	4.10474	8.84189	6.0918	9.51758	1.03588	1.32497	1.50722	0.564303	#N/A	2.60755	12.3134	#N/A	2.10353	2.07408	7.71008	7.72135	3.99134	7.18573	6.93029	13.1031	10.5029	11.8044	10.9867	9.95046	10.8127	3.97236	25	ENSG00000131042	LILRB2	protein_coding	leukocyte immunoglobulin like receptor B2 [Source:HGNC Symbol;Acc:HGNC:6606]
TRIM8	1.8101	1.59598	1.60987	1.3847	2.46395	0.280536	0.6298	0.848207	#N/A	#N/A	0.424964	2.5671	0.244648	0.884745	1.08947	1.53346	2.68791	0.568742	1.85205	3.78046	1.99576	2.06124	1.75838	1.89992	1.74285	2.22496	1.34354	25	ENSG00000171206	TRIM8	protein_coding	tripartite motif containing 8 [Source:HGNC Symbol;Acc:HGNC:15579]
P2RX1	4.48058	3.119	4.58537	3.27246	2.92771	0.767209	0.805587	1.12672	1.29089	#N/A	1.87894	8.32961	1.00362	1.70935	2.01992	6.02158	6.47771	0.948222	2.57269	4.28653	9.04765	7.59994	8.59967	9.03105	8.08838	6.08293	#N/A	25	ENSG00000108405	P2RX1	protein_coding	purinergic receptor P2X 1 [Source:HGNC Symbol;Acc:HGNC:8533]
CNIH4	1.49824	1.52788	2.14453	1.30498	1.39633	1.10194	0.825584	0.982579	#N/A	#N/A	1.24769	1.39666	0.452939	0.905833	0.961602	1.14946	0.837895	2.46051	1.93806	8.02609	1.03998	0.987985	1.22941	0.769863	0.820719	1.2334	1.09456	25	ENSG00000143771	CNIH4	protein_coding	cornichon family AMPA receptor auxiliary protein 4 [Source:HGNC Symbol;Acc:HGNC:25013]
ABHD6	1.37289	1.34135	1.57889	#N/A	2.18748	1.1236	1.72273	1.13276	1.782	#N/A	0.546759	2.73413	0.960514	1.62346	1.67982	2.18182	2.71613	0.866495	4.17056	4.51273	2.87982	2.57615	2.09068	2.6277	2.59642	2.03372	2.14751	25	ENSG00000163686	ABHD6	protein_coding	abhydrolase domain containing 6, acylglycerol lipase [Source:HGNC Symbol;Acc:HGNC:21398]
LYNX1	4.75704	5.37981	8.59668	5.24682	6.51222	4.25723	3.06697	2.70585	1.36498	#N/A	7.79765	4.80619	1.50523	2.83302	2.78853	6.53296	5.55354	4.75132	5.7098	5.24959	8.09384	8.70811	8.20341	7.00046	5.25826	5.51662	#N/A	25	ENSG00000180155	LYNX1	protein_coding	Ly6/neurotoxin 1 [Source:HGNC Symbol;Acc:HGNC:29604]
PSAP	3.94748	4.19944	6.61178	3.99864	6.52156	0.812406	1.31332	1.62206	0.536389	#N/A	1.41786	9.93428	#N/A	2.56863	2.06389	6.0261	7.18166	4.125	5.33553	6.72825	11.6428	9.77178	9.78426	5.83844	4.80446	8.94716	5.03306	25	ENSG00000197746	PSAP	protein_coding	prosaposin [Source:HGNC Symbol;Acc:HGNC:9498]
FAM91A1	1.32717	0.92689	0.883385	1.01296	0.797118	0.388821	0.616831	0.616206	#N/A	#N/A	0.930421	1.2741	0.498045	0.853652	0.797414	1.17151	1.36184	1.67437	0.847898	6.82075	1.4235	1.26131	1.1688	1.56632	1.77975	1.37956	1.28297	25	ENSG00000176853	FAM91A1	protein_coding	family with sequence similarity 91 member A1 [Source:HGNC Symbol;Acc:HGNC:26306]
BID	3.65651	2.38883	3.97948	3.36066	4.64804	0.597046	0.750634	0.776768	0.683125	#N/A	#N/A	2.59479	0.385798	1.23568	1.34661	2.47195	3.02353	1.24509	2.54508	6.88166	3.17964	3.15247	2.71409	2.84622	2.79187	3.09111	2.88655	25	ENSG00000015475	BID	protein_coding	BH3 interacting domain death agonist [Source:HGNC Symbol;Acc:HGNC:1050]
INSR	6.16221	3.16161	5.19783	3.08432	4.82486	0.289214	0.468635	0.520221	1.15651	#N/A	0.573306	8.48263	0.579115	1.55019	1.77009	5.93812	5.30919	1.32256	1.84703	5.66332	7.5252	7.97758	9.43068	9.5908	7.57443	6.91801	#N/A	25	ENSG00000171105	INSR	protein_coding	insulin receptor [Source:HGNC Symbol;Acc:HGNC:6091]
PLAGL2	3.39278	3.21878	3.47763	3.67169	3.80775	1.83108	1.23101	1.32228	1.81044	#N/A	3.15641	2.87608	0.488931	2.24198	2.58812	3.85063	2.87324	2.09127	3.39677	5.63622	3.30906	3.05819	3.80936	3.39643	2.75506	3.51336	#N/A	25	ENSG00000126003	PLAGL2	protein_coding	PLAG1 like zinc finger 2 [Source:HGNC Symbol;Acc:HGNC:9047]
MSR1	4.06813	3.05204	2.70939	7.04752	4.13582	1.16507	1.59045	2.14222	#N/A	#N/A	1.741	11.1185	0.737672	2.16441	1.68267	7.26756	9.29318	4.04511	3.58185	6.20578	11.3435	9.09695	14.9895	14.4455	12.8944	9.75226	6.93859	25	ENSG00000038945	MSR1	protein_coding	macrophage scavenger receptor 1 [Source:HGNC Symbol;Acc:HGNC:7376]
#273108	4.51216	4.01739	3.53605	2.8606	3.1218	2.93286	1.49824	3.62016	#N/A	#N/A	3.02995	2.71781	1.70991	2.142	2.11929	5.03722	4.95929	1.91016	4.80571	4.70866	3.08755	3.28954	4.43221	4.46073	6.81129	4.78521	1.32696	25	ENSG00000273108		lncRNA	novel transcript, antisense to SH3PXD2A
TJP2	4.36795	2.77043	3.4222	3.36836	3.39563	1.47616	1.63452	1.85787	0.778538	#N/A	2.2459	3.32826	1.05378	1.68622	1.87245	2.62356	1.20184	1.41298	1.78778	4.67129	2.48758	2.26224	3.11456	3.16372	3.19581	3.59787	#N/A	25	ENSG00000119139	TJP2	protein_coding	tight junction protein 2 [Source:HGNC Symbol;Acc:HGNC:11828]
SLC18A1	7.43747	4.01134	5.61581	3.23013	5.48752	2.54518	#N/A	0.559832	0.329785	#N/A	3.28786	6.53085	1.36446	4.27638	2.64393	5.87533	3.73459	3.73849	1.96556	2.48427	11.595	7.9119	9.72814	9.77803	4.82311	3.98412	0.673757	25	ENSG00000036565	SLC18A1	protein_coding	solute carrier family 18 member A1 [Source:HGNC Symbol;Acc:HGNC:10934]
MKRN1	0.91329	0.839141	0.865907	0.566255	1.14416	0.61759	0.778019	0.693748	#N/A	#N/A	0.752088	1.43548	0.478826	0.86027	0.770743	0.953042	1.35421	1.35643	1.31013	2.86369	1.03879	1.0571	1.18302	1.24237	1.2889	1.11387	1.6378	25	ENSG00000133606	MKRN1	protein_coding	makorin ring finger protein 1 [Source:HGNC Symbol;Acc:HGNC:7112]
GPI#105220	1.10951	0.991351	0.940433	1.50962	1.32569	0.633305	1.02044	1.1624	0.829795	#N/A	0.803565	0.726704	0.239855	0.499554	0.502273	1.05289	0.713926	1.98822	1.35001	5.64868	0.894097	0.914135	0.635751	0.755728	0.725592	1.04504	#N/A	25	ENSG00000105220	GPI	protein_coding	glucose-6-phosphate isomerase [Source:HGNC Symbol;Acc:HGNC:4458]
OXR1	0.889334	0.965094	0.762426	0.653648	0.663097	0.673043	1.12885	0.685772	0.476171	#N/A	0.762548	1.60473	0.568514	1.04159	0.797455	1.67861	1.65699	0.535459	#N/A	6.59842	1.35958	1.30348	1.69835	1.7038	2.10502	1.98689	1.04113	25	ENSG00000164830	OXR1	protein_coding	oxidation resistance 1 [Source:HGNC Symbol;Acc:HGNC:15822]
WDR11	0.98846	1.19376	0.639309	1.12479	0.824324	1.00621	1.22632	0.946532	0.952462	#N/A	1.25195	1.74997	0.803983	1.35575	1.15929	1.3947	2.00277	1.6434	1.08849	7.28025	1.81537	1.85121	1.67689	1.83311	2.02537	1.25183	#N/A	25	ENSG00000120008	WDR11	protein_coding	WD repeat domain 11 [Source:HGNC Symbol;Acc:HGNC:13831]
SGPL1	1.34666	1.42325	1.29616	1.73501	1.45046	0.654724	1.02751	0.973309	#N/A	#N/A	0.792928	1.0539	0.451888	0.909154	0.889566	0.981497	1.37234	1.54216	2.16265	5.69065	1.42956	1.34675	0.853562	1.05636	1.23789	1.12765	2.14978	25	ENSG00000166224	SGPL1	protein_coding	sphingosine-1-phosphate lyase 1 [Source:HGNC Symbol;Acc:HGNC:10817]
CAPZA1	0.723934	0.856427	0.73555	0.550535	0.909916	0.497036	#N/A	0.617549	0.687696	#N/A	0.531128	0.87926	0.305779	0.75422	0.763585	1.06955	0.914667	0.943634	0.813904	7.07232	0.89305	0.831247	0.765831	0.799119	0.864777	0.599153	1.37432	25	ENSG00000116489	CAPZA1	protein_coding	capping actin protein of muscle Z-line subunit alpha 1 [Source:HGNC Symbol;Acc:HGNC:1488]
CAPS2	1.51056	0.958724	1.04354	0.912356	1.38245	2.86014	2.51389	3.86807	2.64036	#N/A	2.22945	1.4147	1.48902	1.02793	0.962529	0.554627	1.27715	1.51651	2.05785	7.03164	1.19933	0.805036	0.587155	0.960076	1.36202	1.88067	#N/A	25	ENSG00000180881	CAPS2	protein_coding	calcyphosine 2 [Source:HGNC Symbol;Acc:HGNC:16471]
SEMA3A	3.8123	2.73425	3.97862	4.25864	4.56276	4.1254	2.61571	1.95371	2.6037	#N/A	4.22688	3.86153	2.17933	2.27394	2.1629	4.11842	4.04936	3.804	4.83205	6.51027	2.32357	4.44407	4.96157	4.26434	5.38413	2.92663	#N/A	25	ENSG00000075213	SEMA3A	protein_coding	semaphorin 3A [Source:HGNC Symbol;Acc:HGNC:10723]
WARS1	4.59384	3.33131	5.04002	3.19628	4.90876	0.867281	0.894821	1.3954	#N/A	#N/A	1.98614	6.87118	0.469029	2.03571	1.93728	5.63683	4.59903	3.78419	1.4839	7.77658	8.82959	7.05212	8.00127	8.13265	6.89463	5.16412	2.653	25	ENSG00000140105	WARS1	protein_coding	tryptophanyl-tRNA synthetase 1 [Source:HGNC Symbol;Acc:HGNC:12729]
SKIL	1.15502	1.67117	1.4397	0.968997	0.594563	0.650027	0.564076	1.0416	1.19126	#N/A	0.470355	1.65209	0.468341	1.34273	1.28426	1.46406	2.70502	1.68039	1.33873	8.48138	2.67652	3.06818	1.82516	2.23025	1.9321	3.05171	#N/A	25	ENSG00000136603	SKIL	protein_coding	SKI like proto-oncogene [Source:HGNC Symbol;Acc:HGNC:10897]
C2CD5	1.00039	1.07222	0.623704	1.08737	0.779478	0.842641	0.756904	0.942507	#N/A	#N/A	1.20334	1.15317	0.800073	0.872575	0.786931	1.14592	0.38369	1.13888	1.18308	7.48041	0.941016	0.900381	1.10846	1.22165	1.55813	1.34342	0.912318	25	ENSG00000111731	C2CD5	protein_coding	C2 calcium dependent domain containing 5 [Source:HGNC Symbol;Acc:HGNC:29062]
COPG2IT1	2.74068	0.920936	1.04203	1.59657	1.2415	1.39105	0.947689	1.26923	2.16803	#N/A	0.794107	1.44091	3.35041	0.531291	0.734378	1.45182	1.4791	1.69643	0.978308	5.61445	0.969724	1.41214	1.14078	2.04161	3.07005	2.00176	#N/A	25	ENSG00000286214	COPG2IT1	lncRNA	COPG2 imprinted transcript 1 [Source:HGNC Symbol;Acc:HGNC:2238]
ZNF217	1.25655	1.02515	1.6387	1.59137	1.52151	0.746548	0.753533	1.25938	0.778154	#N/A	0.769796	1.01006	#N/A	0.8362	1.13542	1.12258	1.58464	1.21718	1.67213	8.69141	0.883792	1.07787	0.968644	0.748041	0.741121	0.935513	1.32549	25	ENSG00000171940	ZNF217	protein_coding	zinc finger protein 217 [Source:HGNC Symbol;Acc:HGNC:13009]
VPS35	0.883868	1.33833	1.14141	1.03716	1.22086	0.779881	0.87377	0.660231	0.736432	#N/A	0.341635	2.14327	#N/A	1.205	1.2682	1.95033	1.76856	1.67065	1.62662	6.91218	1.5502	1.68822	1.88208	1.54151	1.58064	2.0587	1.41221	25	ENSG00000069329	VPS35	protein_coding	VPS35 retromer complex component [Source:HGNC Symbol;Acc:HGNC:13487]
SH3BGRL	0.867149	1.0236	0.933219	0.70429	0.802048	0.45475	0.488215	0.723093	0.689501	#N/A	0.933972	1.55861	#N/A	0.872104	0.722197	1.14504	2.06469	1.59942	2.20062	3.04067	1.43341	1.3994	1.27482	1.30964	1.07426	1.06617	1.03071	25	ENSG00000131171	SH3BGRL	protein_coding	SH3 domain binding glutamate rich protein like [Source:HGNC Symbol;Acc:HGNC:10823]
POU2F2	0.809574	1.30838	0.895328	#N/A	0.856113	0.85891	1.17428	1.21379	0.833549	#N/A	1.53117	3.08536	0.592685	1.54691	1.18622	3.33897	3.84936	3.35035	2.47834	9.57238	2.84974	2.72566	3.44085	3.5566	3.50546	2.37196	2.75275	25	ENSG00000028277	POU2F2	protein_coding	POU class 2 homeobox 2 [Source:HGNC Symbol;Acc:HGNC:9213]
MT-CO1	0.760451	0.752886	0.592689	0.944701	0.591509	0.377802	0.864338	0.836551	0.67765	#N/A	0.331706	0.331183	0.751345	0.577799	0.773885	0.513329	0.296165	2.00605	1.22732	4.86063	0.649013	0.664671	0.446282	0.742681	1.25056	#N/A	1.15596	25	ENSG00000198804	MT-CO1	protein_coding	mitochondrially encoded cytochrome c oxidase I [Source:HGNC Symbol;Acc:HGNC:7419]
SASH3	0.760797	0.934741	0.894399	0.664722	0.754489	0.632779	0.505638	0.903309	#N/A	#N/A	0.733438	1.00829	0.400854	0.804356	0.53725	0.334029	1.67798	0.898441	1.31663	5.63573	1.83942	1.54567	0.671936	0.800226	0.356791	0.71293	1.89393	25	ENSG00000122122	SASH3	protein_coding	SAM and SH3 domain containing 3 [Source:HGNC Symbol;Acc:HGNC:15975]
ACTR2	0.613775	0.918022	0.807561	0.592768	0.76051	0.390537	0.425183	0.346128	0.386597	#N/A	0.341531	1.2681	#N/A	0.877025	0.794095	0.921396	0.998808	0.680285	1.56948	6.5282	1.19245	0.893881	0.936587	0.796308	0.660991	0.738646	1.87848	25	ENSG00000138071	ACTR2	protein_coding	actin related protein 2 [Source:HGNC Symbol;Acc:HGNC:169]
MRPS35	0.841225	1.32926	1.05895	1.70758	0.988379	1.43839	1.51951	1.54558	1.03733	#N/A	0.973866	1.26136	0.737818	1.09081	1.02999	1.29338	1.13988	0.970573	1.14537	8.10094	1.04784	1.10522	1.18105	1.13392	1.04381	1.3148	#N/A	25	ENSG00000061794	MRPS35	protein_coding	mitochondrial ribosomal protein S35 [Source:HGNC Symbol;Acc:HGNC:16635]
PTPN13	6.39628	4.05598	7.60484	9.43424	8.01673	3.60519	6.61231	4.34494	2.60048	#N/A	2.86096	#N/A	1.80114	2.31045	2.07214	4.98824	2.44999	4.05917	7.01451	6.91028	1.32217	0.913095	5.91756	2.29832	5.10985	5.49601	1.96213	25	ENSG00000163629	PTPN13	protein_coding	protein tyrosine phosphatase non-receptor type 13 [Source:HGNC Symbol;Acc:HGNC:9646]
#177369	0.821386	0.623103	0.759186	0.991094	0.79096	0.87099	1.21582	0.947021	1.0072	#N/A	0.408634	0.693198	1.01161	0.711555	0.701983	0.597563	1.15477	#N/A	0.566557	6.62776	0.78344	0.996664	0.815515	0.931157	1.04791	2.37974	1.56213	25	ENSG00000177369		lncRNA	uncharacterized FLJ40194 [Source:NCBI gene (formerly Entrezgene);Acc:124871]
HMOX1	3.76083	4.76278	6.0368	3.78535	6.43637	2.28001	2.33568	2.26665	1.90465	#N/A	3.37245	11.1706	#N/A	2.91455	2.89214	7.74157	9.51394	5.466	6.0991	9.17741	16.1385	12.4645	11.8067	9.72852	8.56028	5.60531	7.46231	25	ENSG00000100292	HMOX1	protein_coding	heme oxygenase 1 [Source:HGNC Symbol;Acc:HGNC:5013]
CKB	5.69481	5.10444	7.7836	6.8635	8.04456	6.46693	6.49283	6.30165	5.54205	#N/A	5.86931	6.8611	0.660914	3.49848	3.19941	6.71091	5.23128	5.58357	4.02147	4.21559	10.2678	10.1676	10.324	6.73161	5.22674	7.19722	#N/A	25	ENSG00000166165	CKB	protein_coding	creatine kinase B [Source:HGNC Symbol;Acc:HGNC:1991]
#244459	1.3955	2.3709	2.17496	1.75444	2.55507	2.27768	2.97851	2.65934	1.25928	#N/A	2.34701	3.02579	#N/A	1.93535	2.06929	3.81787	3.3632	3.41674	4.46226	2.4648	2.31584	2.13021	4.27356	2.57677	1.3947	3.05508	1.60771	25	ENSG00000244459		lncRNA	novel transcript
IER5	0.644533	2.15155	1.57267	0.918664	1.79677	1.8521	1.79378	1.7939	1.86584	#N/A	1.06389	2.17435	#N/A	2.10398	1.77778	2.75022	2.20158	3.42796	1.98178	9.00969	3.73627	3.12332	3.45165	2.33577	2.01717	2.67695	1.65655	25	ENSG00000162783	IER5	protein_coding	immediate early response 5 [Source:HGNC Symbol;Acc:HGNC:5393]
RGS19	0.414157	1.39443	1.22541	0.954674	1.32004	0.974643	1.30982	1.12701	1.11332	#N/A	1.08216	1.83142	#N/A	1.28996	1.27673	1.4078	1.71428	1.66609	1.78128	6.34153	1.93603	1.65758	1.50717	1.2517	0.586331	2.15541	3.05217	25	ENSG00000171700	RGS19	protein_coding	regulator of G protein signaling 19 [Source:HGNC Symbol;Acc:HGNC:13735]
SCRN1	0.414722	1.44795	0.269984	#N/A	2.44112	2.16399	2.92619	2.43111	2.74687	#N/A	0.491168	1.67956	0.919309	2.08972	1.49292	2.54914	3.53214	0.424426	1.86774	8.52842	5.35532	5.1107	5.81014	6.32741	5.62779	4.58623	2.11265	25	ENSG00000136193	SCRN1	protein_coding	secernin 1 [Source:HGNC Symbol;Acc:HGNC:22192]
LPCAT2	13.3435	4.3979	10.1445	8.17204	8.89841	0.728559	0.529769	0.880102	#N/A	#N/A	0.998095	12.3609	0.543359	2.02663	2.29432	8.54644	10.7104	4.0826	10.9887	10.0966	12.2553	13.6342	11.5343	10.9728	11.4323	10.8885	#N/A	24	ENSG00000087253	LPCAT2	protein_coding	lysophosphatidylcholine acyltransferase 2 [Source:HGNC Symbol;Acc:HGNC:26032]
MAFB	12.9343	4.23213	9.567	9.9189	8.73592	0.797559	1.35896	0.61897	#N/A	#N/A	3.306	12.0192	#N/A	2.2475	2.3012	7.82668	10.2763	4.75846	7.48734	4.99982	12.121	13.1053	12.0129	10.4621	13.7967	7.29926	2.84496	24	ENSG00000204103	MAFB	protein_coding	MAF bZIP transcription factor B [Source:HGNC Symbol;Acc:HGNC:6408]
SASH1	12.9879	4.36034	9.17353	5.93632	8.62034	0.243031	1.09542	1.09863	#N/A	#N/A	4.34903	5.01706	#N/A	1.68382	1.75346	6.57374	8.05959	4.16092	6.36737	9.02271	5.14431	6.43052	8.79003	6.46882	9.59168	5.98507	3.01899	24	ENSG00000111961	SASH1	protein_coding	SAM and SH3 domain containing 1 [Source:HGNC Symbol;Acc:HGNC:19182]
VMP1	4.17245	2.63759	3.45555	3.21919	3.80605	0.263123	#N/A	0.394582	#N/A	#N/A	2.13433	2.89783	0.679855	1.40036	1.7113	3.18417	2.91725	2.76577	2.89739	10.4099	3.01721	2.66425	3.27967	3.37258	3.81333	2.53022	2.66634	24	ENSG00000062716	VMP1	protein_coding	vacuole membrane protein 1 [Source:HGNC Symbol;Acc:HGNC:29559]
SERPINA1#197249	8.75235	4.97354	10.3746	9.97364	11.1248	1.13926	1.59369	1.56166	#N/A	#N/A	2.97987	11.5689	#N/A	3.0291	1.66156	9.03692	10.4603	6.31601	10.306	6.80797	16.6886	12.9982	11.8451	11.4188	11.8036	10.0703	5.63428	24	ENSG00000197249	SERPINA1	protein_coding	serpin family A member 1 [Source:HGNC Symbol;Acc:HGNC:8941]
HK3	9.67264	4.01567	12.1887	6.99527	8.33907	0.577681	#N/A	0.850013	#N/A	#N/A	2.78795	8.83755	0.686374	1.80575	1.98587	6.38085	7.30531	3.87244	6.78408	8.8851	10.23	9.07871	8.91935	9.7415	10.3639	9.66159	4.46477	24	ENSG00000160883	HK3	protein_coding	hexokinase 3 [Source:HGNC Symbol;Acc:HGNC:4925]
MERTK	11.8101	3.8206	8.36053	5.00874	10.1958	0.652114	1.00242	1.66402	#N/A	#N/A	4.20113	7.51632	0.763634	1.89884	2.12801	5.54539	8.83637	3.41918	5.15098	7.56854	10.0148	11.7226	11.157	10.5668	7.92066	9.52508	#N/A	24	ENSG00000153208	MERTK	protein_coding	MER proto-oncogene, tyrosine kinase [Source:HGNC Symbol;Acc:HGNC:7027]
C5AR1	8.93404	3.73463	9.32233	8.11988	12.7202	0.45077	#N/A	0.653616	#N/A	#N/A	3.89762	9.95878	0.588671	1.83716	1.57461	6.75651	8.27892	4.64241	8.75285	7.5489	10.5711	10.4666	11.7091	11.6635	11.553	11.7398	4.86194	24	ENSG00000197405	C5AR1	protein_coding	complement C5a receptor 1 [Source:HGNC Symbol;Acc:HGNC:1338]
ITGAL	3.11822	1.28757	2.74536	2.45631	3.53329	1.22599	1.43576	1.53979	1.13659	#N/A	1.85628	0.994132	1.19011	0.615239	0.623806	#N/A	1.0273	1.58939	1.99907	6.93274	1.35841	1.13869	#N/A	0.597092	0.722314	0.950096	2.00531	24	ENSG00000005844	ITGAL	protein_coding	integrin subunit alpha L [Source:HGNC Symbol;Acc:HGNC:6148]
TTYH3	4.3931	2.68984	4.59415	3.60289	3.81746	#N/A	0.423707	1.02265	#N/A	#N/A	1.43408	5.71748	0.519167	1.17571	1.3522	3.99437	4.41007	3.36991	5.09285	4.03647	6.29724	5.89848	6.27929	8.10977	6.00494	4.60528	3.76795	24	ENSG00000136295	TTYH3	protein_coding	tweety family member 3 [Source:HGNC Symbol;Acc:HGNC:22222]
SLC9A9	2.05514	1.26255	1.83912	1.17253	1.55422	0.378583	#N/A	0.391778	#N/A	#N/A	0.827876	1.8615	0.59678	0.784222	0.868997	1.01957	0.907435	2.67791	2.50155	7.13607	1.06962	0.428959	1.26083	1.33862	1.81416	1.82249	1.63397	24	ENSG00000181804	SLC9A9	protein_coding	solute carrier family 9 member A9 [Source:HGNC Symbol;Acc:HGNC:20653]
LILRA5#187116	7.74936	4.10747	8.6565	7.9676	9.26747	1.09271	1.14295	1.02607	#N/A	#N/A	1.88777	9.87494	#N/A	2.58917	2.71217	7.4653	8.37896	4.05476	5.76304	7.81531	14.7896	11.0794	13.75	11.0513	12.1194	8.34478	5.96257	24	ENSG00000187116	LILRA5	protein_coding	leukocyte immunoglobulin like receptor A5 [Source:HGNC Symbol;Acc:HGNC:16309]
SMAD1	10.8336	3.77563	7.83016	7.83069	9.42873	1.12095	1.25711	0.956935	#N/A	#N/A	1.51285	7.6185	0.617928	2.16904	2.30123	5.87849	3.84446	4.1447	4.07404	7.24033	7.27689	4.42336	10.2233	9.03565	6.37712	8.38497	#N/A	24	ENSG00000170365	SMAD1	protein_coding	SMAD family member 1 [Source:HGNC Symbol;Acc:HGNC:6767]
LILRA1#104974	10.6555	3.72708	10.7102	4.81272	7.19132	0.952423	1.08874	0.841213	#N/A	#N/A	2.06988	9.57737	#N/A	2.20451	2.31795	6.74418	5.99128	3.30407	6.29524	5.25945	12.025	10.8475	10.973	9.90815	11.5327	8.28168	3.74518	24	ENSG00000104974	LILRA1	protein_coding	leukocyte immunoglobulin like receptor A1 [Source:HGNC Symbol;Acc:HGNC:6602]
#260378	6.72395	2.90099	4.74285	3.01292	6.24472	0.355183	#N/A	#N/A	0.907523	#N/A	0.787548	6.47394	1.80828	1.44095	1.64872	5.04575	5.75373	2.88589	6.60845	7.93962	7.66683	7.14211	7.48816	9.32518	7.12778	9.82636	1.28535	24	ENSG00000260378		lncRNA	novel transcript, antisense to CPPED1
SH2B3	2.16689	1.6122	2.03277	1.32318	2.36881	0.202191	0.613763	0.451323	0.482024	#N/A	#N/A	2.14193	0.367383	0.989504	1.10467	1.94181	2.80526	#N/A	3.2512	7.76275	2.40213	2.52024	2.27804	2.5697	2.68941	2.34176	2.28971	24	ENSG00000111252	SH2B3	protein_coding	SH2B adaptor protein 3 [Source:HGNC Symbol;Acc:HGNC:29605]
LOXL3	8.31022	3.50687	5.26107	4.77931	9.19616	0.527022	#N/A	0.926101	#N/A	#N/A	1.67289	6.06452	1.04372	1.44956	2.14701	5.10421	5.77462	3.56558	8.30593	4.91343	8.8074	8.49032	9.07402	7.95608	7.95005	8.16769	3.74627	24	ENSG00000115318	LOXL3	protein_coding	lysyl oxidase like 3 [Source:HGNC Symbol;Acc:HGNC:13869]
NBEAL2	3.19599	1.41008	2.67103	2.76085	3.73872	0.370691	#N/A	0.538406	#N/A	#N/A	1.7134	1.33171	0.647155	0.557225	0.622827	0.443952	0.753808	1.91953	3.39718	5.87185	1.54851	0.843164	0.64231	0.999518	1.13348	2.05627	3.01317	24	ENSG00000160796	NBEAL2	protein_coding	neurobeachin like 2 [Source:HGNC Symbol;Acc:HGNC:31928]
VDR	7.12971	3.33	6.78336	5.15552	7.57534	0.588917	#N/A	0.908596	#N/A	#N/A	0.508751	10.4388	0.360764	1.70088	1.46264	5.76208	4.39738	3.03604	0.919527	7.68367	8.3243	6.7103	8.84602	9.04637	5.97919	4.12339	4.46472	24	ENSG00000111424	VDR	protein_coding	vitamin D receptor [Source:HGNC Symbol;Acc:HGNC:12679]
ANKS1A	2.11319	1.54658	1.88511	2.00123	2.30404	0.362057	0.531727	#N/A	#N/A	#N/A	0.300685	1.75793	0.57443	0.972115	1.01598	1.83847	2.67484	1.34575	1.53616	7.12275	1.73644	1.70717	1.68219	1.93369	2.25739	2.1098	1.32632	24	ENSG00000064999	ANKS1A	protein_coding	ankyrin repeat and sterile alpha motif domain containing 1A [Source:HGNC Symbol;Acc:HGNC:20961]
NOL4L	2.34955	1.03144	1.75543	4.16789	3.53717	2.77663	2.54324	2.58401	2.69239	#N/A	2.28171	0.632624	1.59625	0.507528	0.660985	#N/A	0.809638	2.45246	3.62548	6.05416	0.589239	0.680342	0.564349	0.991205	1.26477	1.31661	#N/A	24	ENSG00000197183	NOL4L	protein_coding	nucleolar protein 4 like [Source:HGNC Symbol;Acc:HGNC:16106]
GNS	3.51738	2.20763	3.36762	2.62018	3.43353	0.719022	0.721422	#N/A	0.711497	#N/A	1.51351	2.35825	#N/A	1.29044	1.4083	1.8614	2.12516	2.32618	2.3302	6.80724	2.72605	2.1819	2.32904	2.02228	2.37016	2.59263	2.38369	24	ENSG00000135677	GNS	protein_coding	glucosamine (N-acetyl)-6-sulfatase [Source:HGNC Symbol;Acc:HGNC:4422]
SLC7A7	2.30605	2.5764	2.42997	1.49606	2.37145	0.697917	0.636487	1.06158	#N/A	#N/A	2.271	11.8267	#N/A	1.97895	2.05807	6.51833	6.53083	4.27241	4.77673	6.04957	10.0266	8.28157	10.6023	9.89271	8.57686	10.4605	4.20672	24	ENSG00000155465	SLC7A7	protein_coding	solute carrier family 7 member 7 [Source:HGNC Symbol;Acc:HGNC:11065]
DOCK2	1.45244	1.1234	1.12228	0.789245	1.26591	#N/A	#N/A	0.304765	0.361623	#N/A	0.763744	1.37695	0.419413	0.758754	0.872762	1.38067	1.15309	1.09513	1.88031	8.46484	1.46912	1.31468	1.3659	1.53023	1.82678	1.27656	2.03095	24	ENSG00000134516	DOCK2	protein_coding	dedicator of cytokinesis 2 [Source:HGNC Symbol;Acc:HGNC:2988]
EHBP1L1	2.11341	1.83132	2.22512	1.34742	2.19392	0.332097	0.485475	0.886783	#N/A	#N/A	1.05641	2.05948	0.235108	1.14777	1.12002	2.09038	2.50953	2.38921	1.99662	6.29276	2.1944	2.13032	2.22816	2.21194	2.11689	2.41748	#N/A	24	ENSG00000173442	EHBP1L1	protein_coding	EH domain binding protein 1 like 1 [Source:HGNC Symbol;Acc:HGNC:30682]
NOTCH2NLC	2.1868	1.44375	1.98204	2.17102	1.65658	0.391299	#N/A	#N/A	0.660348	#N/A	1.16694	1.55213	0.542833	0.885344	0.985757	1.62584	2.24134	1.43299	4.16011	5.32461	1.31266	1.65711	1.40172	1.66546	1.8855	2.13446	1.33428	24	ENSG00000286219	NOTCH2NLC	protein_coding	notch 2 N-terminal like C [Source:HGNC Symbol;Acc:HGNC:53924]
MAPK1	1.65745	1.04956	1.3728	1.47241	1.21347	0.26827	#N/A	#N/A	0.522032	#N/A	0.775944	1.20239	0.443282	0.701557	0.613335	0.451619	0.780526	1.12763	3.00589	6.45945	1.51253	1.32887	0.679704	1.15483	1.07256	1.561	1.37947	24	ENSG00000100030	MAPK1	protein_coding	mitogen-activated protein kinase 1 [Source:HGNC Symbol;Acc:HGNC:6871]
WWP2	1.30882	1.03548	0.974898	0.893583	1.15008	0.322806	#N/A	#N/A	0.485848	#N/A	0.663754	1.22568	0.67189	0.697418	0.716749	1.02104	1.27901	1.29549	1.4219	7.43838	1.11226	0.987303	1.04815	1.28221	1.64309	1.09225	1.68681	24	ENSG00000198373	WWP2	protein_coding	WW domain containing E3 ubiquitin protein ligase 2 [Source:HGNC Symbol;Acc:HGNC:16804]
OLIG1	7.3739	4.55408	9.46906	3.72745	8.00168	0.758615	1.62058	#N/A	#N/A	#N/A	4.52505	8.34094	0.339927	2.45107	2.81846	6.7161	6.8617	3.90298	6.94324	6.05131	13.3793	9.70102	12.4014	7.78151	7.68677	7.0164	4.21835	24	ENSG00000184221	OLIG1	protein_coding	oligodendrocyte transcription factor 1 [Source:HGNC Symbol;Acc:HGNC:16983]
CD86	3.08986	3.10408	3.37365	1.53171	4.64872	0.34644	#N/A	0.425206	0.448413	#N/A	#N/A	9.89678	0.350936	1.69617	1.85938	6.82674	7.61611	3.71659	4.41783	11.0192	12.3039	11.7756	10.5266	11.2042	9.19872	9.32277	5.62192	24	ENSG00000114013	CD86	protein_coding	CD86 molecule [Source:HGNC Symbol;Acc:HGNC:1705]
RELT	1.8325	1.93744	2.05711	1.4535	2.13088	0.437872	#N/A	1.18953	#N/A	#N/A	0.845375	3.89682	0.568428	1.51476	1.58356	3.92225	2.90181	1.15576	3.11213	6.54344	5.42393	4.58457	5.10133	6.29972	5.19637	4.48326	3.40137	24	ENSG00000054967	RELT	protein_coding	RELT TNF receptor [Source:HGNC Symbol;Acc:HGNC:13764]
ANKFY1	1.38366	0.835969	1.06555	0.843959	1.14792	0.272231	#N/A	0.474698	#N/A	#N/A	0.868434	0.669944	0.625567	0.321115	0.621492	0.691342	0.416442	1.22233	1.30537	4.74269	0.719695	0.741247	0.641931	0.940751	1.27119	1.14768	1.27661	24	ENSG00000185722	ANKFY1	protein_coding	ankyrin repeat and FYVE domain containing 1 [Source:HGNC Symbol;Acc:HGNC:20763]
GNG2	2.27866	1.1109	2.07719	2.43956	2.18218	1.04068	1.13133	0.853396	1.41313	#N/A	1.38941	0.42155	1.00547	0.619408	0.74324	#N/A	0.449911	1.84271	2.24228	7.49003	1.02056	0.744889	#N/A	0.485991	0.522775	0.7099	2.22683	24	ENSG00000186469	GNG2	protein_coding	G protein subunit gamma 2 [Source:HGNC Symbol;Acc:HGNC:4404]
LILRB1#104972	1.69587	1.75843	1.63136	#N/A	1.86393	1.28971	1.81097	1.50962	#N/A	#N/A	2.53058	4.66149	0.686346	1.89825	1.58128	2.56772	3.4049	1.3777	1.95959	6.53729	6.89251	5.48078	1.6902	2.51871	2.29621	5.39188	5.38668	24	ENSG00000104972	LILRB1	protein_coding	leukocyte immunoglobulin like receptor B1 [Source:HGNC Symbol;Acc:HGNC:6605]
SRGAP2B	2.57145	2.20751	2.44247	1.06546	2.61569	0.2672	#N/A	0.467833	#N/A	#N/A	0.315045	3.37826	0.492017	1.33112	1.37707	3.19833	1.43298	0.96182	1.87618	7.86362	2.96309	2.1984	2.96388	3.1387	3.33579	2.7314	3.7695	24	ENSG00000196369	SRGAP2B	protein_coding	SLIT-ROBO Rho GTPase activating protein 2B [Source:HGNC Symbol;Acc:HGNC:35237]
#283633	8.96041	4.31562	5.15996	5.93493	7.36382	2.95782	3.64122	2.28054	2.55724	#N/A	3.93879	8.01355	1.54039	2.84385	2.02778	4.63852	6.24033	3.93086	6.51862	#N/A	7.62051	9.28117	7.47039	8.31172	5.69816	6.19201	#N/A	24	ENSG00000283633		lncRNA	novel transcript
GPBAR1	6.15998	4.39699	9.45856	6.51032	5.67847	1.3026	1.40012	2.69697	#N/A	#N/A	1.9707	8.18121	#N/A	3.04727	2.09176	7.42671	6.96214	3.93651	6.72681	6.50025	13.4398	9.62311	8.78476	8.19933	6.21852	6.69325	4.10626	24	ENSG00000179921	GPBAR1	protein_coding	G protein-coupled bile acid receptor 1 [Source:HGNC Symbol;Acc:HGNC:19680]
RPS6KA2	1.40751	1.29138	1.28658	0.987073	1.081	0.923502	1.14871	1.2902	0.966722	#N/A	0.361444	1.74785	0.840655	1.15491	1.02924	1.94953	2.84141	#N/A	2.00644	6.34746	1.36368	1.45718	2.08705	2.06987	2.41394	2.0309	#N/A	24	ENSG00000071242	RPS6KA2	protein_coding	ribosomal protein S6 kinase A2 [Source:HGNC Symbol;Acc:HGNC:10431]
TRIM14	2.06017	1.0987	1.9783	1.51051	2.43446	1.08592	0.96474	1.02589	#N/A	#N/A	1.08485	0.879571	0.755018	0.494563	0.607486	0.907513	1.1729	0.635523	1.5438	9.20802	0.491111	0.436013	0.76354	0.865434	0.978032	#N/A	1.85248	24	ENSG00000106785	TRIM14	protein_coding	tripartite motif containing 14 [Source:HGNC Symbol;Acc:HGNC:16283]
NBPF26	2.12133	1.73916	2.22295	1.82862	2.26028	0.627591	#N/A	1.16064	#N/A	#N/A	1.37705	2.32211	0.611644	1.36794	1.2517	2.80594	2.77236	2.1822	4.26698	8.62899	2.28042	2.28351	2.93766	2.88576	2.85276	2.64223	1.43557	24	ENSG00000273136	NBPF26	protein_coding	NBPF member 26 [Source:HGNC Symbol;Acc:HGNC:49571]
SSBP4	1.37558	1.05183	1.93238	1.18635	2.46549	1.06175	1.19669	1.49532	0.980587	#N/A	1.4627	0.838128	0.888018	0.722462	0.668567	0.395814	0.476878	2.00966	2.85852	6.90682	1.11141	0.825118	#N/A	0.480808	#N/A	1.30492	1.43209	24	ENSG00000130511	SSBP4	protein_coding	single stranded DNA binding protein 4 [Source:HGNC Symbol;Acc:HGNC:15676]
RIOK3	1.56293	1.27416	1.16333	1.0371	1.11561	0.50018	0.501363	#N/A	0.581987	#N/A	1.2149	1.51865	0.51821	0.775732	0.64996	0.647798	1.02571	1.5872	0.680829	2.1824	1.33044	1.13903	1.01089	1.34272	1.30624	1.00459	#N/A	24	ENSG00000101782	RIOK3	protein_coding	RIO kinase 3 [Source:HGNC Symbol;Acc:HGNC:11451]
PAG1	2.41828	1.50381	2.0986	2.12576	3.32443	2.24839	2.43418	2.46902	2.17756	#N/A	2.42731	0.672727	1.33288	0.992579	0.965669	2.75292	1.45447	1.21098	2.43277	8.2142	#N/A	#N/A	1.89967	1.08492	1.95946	1.59724	2.46958	24	ENSG00000076641	PAG1	protein_coding	phosphoprotein membrane anchor with glycosphingolipid microdomains 1 [Source:HGNC Symbol;Acc:HGNC:30043]
ICAM4	6.60431	4.05389	6.12802	4.19729	7.26527	1.82131	1.67709	3.46857	2.91373	#N/A	1.28696	7.72437	#N/A	2.31468	1.94558	6.16441	4.77056	2.31493	3.45479	6.191	10.5097	9.19879	9.08368	8.70144	7.4395	6.01892	#N/A	24	ENSG00000105371	ICAM4	protein_coding	intercellular adhesion molecule 4 (Landsteiner-Wiener blood group) [Source:HGNC Symbol;Acc:HGNC:5347]
ESRRA	1.96728	1.64209	2.27167	1.66402	1.71591	0.54685	0.814478	#N/A	0.867402	#N/A	1.05406	1.80273	0.470679	1.0264	0.963495	1.61543	2.33229	1.70581	1.42519	4.61386	2.1764	1.9987	1.74546	2.06996	1.82851	1.64771	#N/A	24	ENSG00000173153	ESRRA	protein_coding	estrogen related receptor alpha [Source:HGNC Symbol;Acc:HGNC:3471]
FMNL1	1.07513	0.853702	0.972961	0.858381	1.49337	#N/A	#N/A	0.426358	0.575025	#N/A	0.318981	0.749791	0.398483	0.354472	0.402588	0.523718	0.991471	1.52144	1.35098	6.49816	1.20938	0.92331	0.60899	0.812008	0.814412	0.601273	2.05226	24	ENSG00000184922	FMNL1	protein_coding	formin like 1 [Source:HGNC Symbol;Acc:HGNC:1212]
LTA4H	2.10228	2.20049	2.19867	2.77902	1.48179	0.608569	0.517906	#N/A	0.602965	#N/A	2.00253	4.08427	#N/A	1.59273	1.5367	3.95479	3.96529	2.22455	2.73942	7.59072	4.06671	4.22298	4.50981	4.39251	3.71895	4.31613	2.66684	24	ENSG00000111144	LTA4H	protein_coding	leukotriene A4 hydrolase [Source:HGNC Symbol;Acc:HGNC:6710]
PTPN9	2.00633	1.2653	1.47081	1.2561	1.38121	0.43818	0.618769	#N/A	#N/A	#N/A	0.740309	0.854539	0.600381	0.785623	0.672494	0.870411	0.955779	1.01593	1.75923	6.0086	1.32538	1.03842	1.07963	1.37322	1.68688	1.49324	0.988854	24	ENSG00000169410	PTPN9	protein_coding	protein tyrosine phosphatase non-receptor type 9 [Source:HGNC Symbol;Acc:HGNC:9661]
DENND3	1.94407	1.70061	1.55949	1.46944	1.60155	0.386765	#N/A	#N/A	0.729486	#N/A	0.627057	2.38718	0.644759	1.1594	1.1823	1.38268	2.43958	3.37519	1.90706	6.32299	4.36158	3.42169	2.56856	3.09372	3.24218	3.68091	2.31421	24	ENSG00000105339	DENND3	protein_coding	DENN domain containing 3 [Source:HGNC Symbol;Acc:HGNC:29134]
PLEKHM1#225190	1.80098	1.13593	1.46578	0.849214	1.4615	0.319257	0.70917	#N/A	#N/A	#N/A	0.885529	0.889413	0.561974	0.605988	0.700126	0.749301	1.40647	0.817904	1.81496	6.20385	1.49658	1.19716	1.04884	1.27934	1.31278	0.770651	2.10223	24	ENSG00000225190	PLEKHM1	protein_coding	pleckstrin homology and RUN domain containing M1 [Source:HGNC Symbol;Acc:HGNC:29017]
CYTH4	1.52103	1.27914	1.7568	#N/A	1.74185	0.599436	0.785914	0.717186	0.77857	#N/A	1.40554	1.69948	0.657466	0.90284	0.902127	0.975642	2.76079	#N/A	1.48783	7.04088	1.71239	1.59561	0.995297	1.29705	1.1509	1.96704	2.44806	24	ENSG00000100055	CYTH4	protein_coding	cytohesin 4 [Source:HGNC Symbol;Acc:HGNC:9505]
MS4A14	4.84562	2.94454	4.39113	1.55305	4.94052	0.802554	0.878147	#N/A	#N/A	#N/A	2.58672	9.57259	0.806884	2.19383	2.76319	6.25759	5.44486	3.86401	4.82894	6.22124	10.8443	10.7655	9.69286	9.48763	8.74192	7.97427	3.43243	24	ENSG00000166928	MS4A14	protein_coding	membrane spanning 4-domains A14 [Source:HGNC Symbol;Acc:HGNC:30706]
DPEP2	1.29257	0.978399	0.931154	1.12553	0.6164	0.164635	#N/A	0.544918	#N/A	#N/A	1.60977	2.20071	0.699467	0.712025	0.576334	1.78175	3.52439	3.04253	3.01331	9.19002	1.22527	1.86653	2.33734	2.48405	2.86842	1.75638	3.96104	24	ENSG00000167261	DPEP2	protein_coding	dipeptidase 2 [Source:HGNC Symbol;Acc:HGNC:23028]
ELMO2	2.09645	0.900172	2.03155	1.56156	2.26822	1.04347	0.86869	0.783091	#N/A	#N/A	1.27381	0.395279	0.646096	0.74055	0.690365	0.433438	0.666414	#N/A	1.56643	4.59179	0.811908	0.724738	0.529485	0.796828	0.78025	0.871761	1.36463	24	ENSG00000062598	ELMO2	protein_coding	engulfment and cell motility 2 [Source:HGNC Symbol;Acc:HGNC:17233]
LINC01482	8.57189	4.90302	5.18901	5.23423	3.79108	2.54364	1.52199	2.48692	#N/A	#N/A	1.73623	5.5135	1.40612	2.75442	2.29221	5.1908	3.63171	3.99914	4.2801	4.46019	5.76738	5.35232	5.56048	5.96289	4.37236	5.75971	#N/A	24	ENSG00000267659	LINC01482	lncRNA	long intergenic non-protein coding RNA 1482 [Source:HGNC Symbol;Acc:HGNC:51128]
FRY-AS1	3.5344	2.14954	2.98321	2.56677	2.84432	1.08102	#N/A	#N/A	4.84137	#N/A	1.1277	3.4899	1.8857	1.78954	2.03335	2.09476	1.83951	3.18309	4.91201	5.57951	1.7681	1.19548	2.73492	2.48303	3.70471	4.32416	4.37139	24	ENSG00000237637	FRY-AS1	lncRNA	FRY antisense RNA 1 [Source:HGNC Symbol;Acc:HGNC:39725]
GUCY1B1	6.42476	3.03301	4.98493	2.75263	3.81921	4.71487	4.5013	4.38278	1.33863	#N/A	3.0347	7.60947	1.13332	2.72275	2.79193	1.99981	2.633	3.17579	5.66673	#N/A	9.46444	6.82418	6.78446	8.79319	5.69948	5.63543	#N/A	24	ENSG00000061918	GUCY1B1	protein_coding	guanylate cyclase 1 soluble subunit beta 1 [Source:HGNC Symbol;Acc:HGNC:4687]
CAMK1	3.86282	2.32379	3.09465	2.44819	2.59868	0.850804	1.37067	1.13273	#N/A	#N/A	1.07651	3.48968	#N/A	1.56808	1.72978	2.26869	4.2265	2.31599	5.38792	7.27321	3.37575	2.88136	3.33102	3.85646	4.21807	4.82909	1.38483	24	ENSG00000134072	CAMK1	protein_coding	calcium/calmodulin dependent protein kinase I [Source:HGNC Symbol;Acc:HGNC:1459]
IPMK	1.77649	1.67187	1.60293	1.24576	1.76671	0.198544	#N/A	#N/A	0.501625	#N/A	0.767874	2.75375	0.53771	1.32674	1.15609	2.60498	2.7648	2.30018	2.91584	7.88299	2.61309	2.70619	2.60502	2.98609	3.31954	2.40365	2.018	24	ENSG00000151151	IPMK	protein_coding	inositol polyphosphate multikinase [Source:HGNC Symbol;Acc:HGNC:20739]
DLEU1	1.80555	0.885801	1.2943	1.80646	0.528449	0.56669	0.469274	0.525954	0.99708	#N/A	1.01058	#N/A	1.50109	0.725703	0.668284	1.7937	0.464332	1.12804	2.75804	10.782	0.774957	#N/A	1.33121	1.22425	1.85312	0.687023	1.17473	24	ENSG00000176124	DLEU1	lncRNA	deleted in lymphocytic leukemia 1 [Source:HGNC Symbol;Acc:HGNC:13747]
LYPD2	5.8467	5.48477	9.34364	2.87611	5.55345	7.14255	6.15398	5.58284	4.73685	#N/A	6.40468	7.76186	#N/A	3.22253	#N/A	6.29746	6.79268	4.16517	5.82257	4.74306	10.8822	7.27683	10.1435	7.87472	8.35408	5.88765	3.44467	24	ENSG00000197353	LYPD2	protein_coding	LY6/PLAUR domain containing 2 [Source:HGNC Symbol;Acc:HGNC:25215]
#261346	3.09629	1.40943	2.62776	2.65525	3.16967	1.81042	2.08548	1.91707	0.938109	#N/A	2.03636	1.15681	1.99397	0.759388	0.934172	#N/A	1.04199	1.57273	2.17501	7.09209	1.48756	1.25957	#N/A	0.686391	1.17949	1.17778	1.98974	24	ENSG00000261346		lncRNA	novel transcript, antisense to ITGAL
HCAR3	8.05847	5.22576	8.6209	3.50706	6.52832	2.71646	#N/A	1.44919	#N/A	#N/A	3.39866	7.3688	0.815026	2.9516	2.7572	7.02324	5.65181	4.79529	5.58802	5.28801	12.7816	8.93541	11.6053	7.7035	9.2037	5.48722	2.22715	24	ENSG00000255398	HCAR3	protein_coding	hydroxycarboxylic acid receptor 3 [Source:HGNC Symbol;Acc:HGNC:16824]
RBBP8	2.0943	1.99511	1.51011	1.93175	1.7184	1.62639	1.32232	1.50154	1.68283	#N/A	1.47847	4.25583	1.16744	2.1437	1.77764	3.90942	#N/A	1.42607	1.22901	6.29962	4.53101	2.63382	4.24436	4.24049	3.85736	1.45268	#N/A	24	ENSG00000101773	RBBP8	protein_coding	RB binding protein 8, endonuclease [Source:HGNC Symbol;Acc:HGNC:9891]
PCCA	1.79323	1.14099	1.06494	1.0013	1.794	0.410679	0.475873	0.68877	0.653257	#N/A	0.492346	1.06359	0.587518	0.646781	0.815128	0.56329	1.57839	2.13454	#N/A	6.9174	1.34064	1.06492	0.815746	1.30469	1.50367	1.27503	#N/A	24	ENSG00000175198	PCCA	protein_coding	propionyl-CoA carboxylase subunit alpha [Source:HGNC Symbol;Acc:HGNC:8653]
ASAH1	2.98693	2.57619	3.08124	2.0544	2.91893	0.253497	#N/A	0.357351	#N/A	#N/A	1.61015	6.97977	0.221323	1.64778	1.50195	4.37666	4.91071	3.6954	4.46783	4.84015	7.77469	7.25369	6.65123	6.56833	5.07401	5.96532	2.63585	24	ENSG00000104763	ASAH1	protein_coding	N-acylsphingosine amidohydrolase 1 [Source:HGNC Symbol;Acc:HGNC:735]
LINC01504	2.26598	1.88266	2.13038	0.9412	2.0029	0.519701	0.736868	#N/A	#N/A	#N/A	1.09199	5.45587	0.981162	1.40992	1.63549	1.74959	3.81438	2.73637	3.54173	6.0229	6.61937	5.48605	4.20287	5.49849	4.83144	5.32734	1.98263	24	ENSG00000225434	LINC01504	lncRNA	long intergenic non-protein coding RNA 1504 [Source:HGNC Symbol;Acc:HGNC:51185]
KIAA0513	8.12987	2.7825	6.93622	9.75431	11.2444	0.267699	#N/A	0.645775	#N/A	#N/A	1.88709	3.86833	0.493998	1.29013	1.79514	4.22993	4.88471	1.53253	3.62586	3.43176	3.53358	3.99722	5.35281	4.95201	4.78649	4.56081	5.96097	24	ENSG00000135709	KIAA0513	protein_coding	KIAA0513 [Source:HGNC Symbol;Acc:HGNC:29058]
AIG1	1.27016	1.31611	1.22164	1.23463	2.02889	1.74436	2.64752	1.76486	2.51445	#N/A	#N/A	1.16032	0.808699	1.47053	1.62419	2.64838	1.78991	3.18619	1.86057	3.52547	1.36271	2.09422	2.25914	2.00024	2.22501	1.20866	#N/A	24	ENSG00000146416	AIG1	protein_coding	androgen induced 1 [Source:HGNC Symbol;Acc:HGNC:21607]
RAB37	2.07995	2.03455	2.07201	1.91515	2.60244	1.04952	0.648186	#N/A	2.202	#N/A	1.43399	2.54915	1.31082	1.29843	1.33726	0.997682	2.30874	2.91027	3.11461	1.64589	2.34775	1.72082	1.16488	1.34297	0.852522	0.627013	#N/A	24	ENSG00000172794	RAB37	protein_coding	RAB37, member RAS oncogene family [Source:HGNC Symbol;Acc:HGNC:30268]
#287631	5.65143	2.99465	3.46951	3.33203	6.58263	0.581188	#N/A	1.61695	#N/A	#N/A	1.32713	5.32687	1.09172	2.02559	2.11169	5.27719	5.38054	2.722	5.78381	4.31415	7.2212	6.51462	11.0514	7.14493	8.96606	5.91435	2.15085	24	ENSG00000287631		lncRNA	novel transcript, antisense to PILRA
BTBD10	1.03161	0.548934	0.658107	0.678026	1.12049	0.835427	0.705492	0.82606	1.11459	#N/A	0.886551	0.402707	0.789069	0.568841	0.556584	0.439078	0.846114	0.821341	1.52719	8.95746	0.503137	0.352984	0.337835	0.648786	0.974809	#N/A	#N/A	24	ENSG00000148925	BTBD10	protein_coding	BTB domain containing 10 [Source:HGNC Symbol;Acc:HGNC:21445]
#284882	4.07696	3.33283	4.55795	4.03202	4.00789	0.312242	#N/A	1.00842	#N/A	#N/A	0.97769	9.39141	0.791781	1.91536	1.96015	5.40171	4.81627	3.10622	3.3509	5.09115	8.81516	8.32555	8.70658	10.2889	7.96264	5.88791	3.30871	24	ENSG00000284882		lncRNA	novel transcript
DGLUCY	0.806763	0.597437	0.52256	0.883949	0.894595	0.291851	0.58028	0.594918	#N/A	#N/A	0.846671	0.731215	0.625217	0.527258	0.583236	0.801303	0.984768	1.08626	0.65237	7.66299	0.937528	0.718952	0.849179	1.0791	1.41368	1.04022	#N/A	24	ENSG00000133943	DGLUCY	protein_coding	D-glutamate cyclase [Source:HGNC Symbol;Acc:HGNC:20498]
SUSD1	3.41965	1.62752	3.09729	2.87074	2.88357	0.263176	0.506328	0.462599	#N/A	#N/A	0.724852	1.82266	0.627248	0.888106	1.04004	0.346865	1.55644	#N/A	3.94107	5.80059	2.86875	2.3157	0.805708	1.58293	1.65148	2.52244	1.06871	24	ENSG00000106868	SUSD1	protein_coding	sushi domain containing 1 [Source:HGNC Symbol;Acc:HGNC:25413]
SMAD2	1.16818	0.649879	0.914161	0.769438	1.26	0.363047	0.42688	0.447134	#N/A	#N/A	0.341768	0.512585	0.424264	0.50051	0.479315	0.38166	0.587551	0.459047	1.3264	5.83397	0.570734	0.598761	0.545187	0.778096	0.933029	#N/A	0.915838	24	ENSG00000175387	SMAD2	protein_coding	SMAD family member 2 [Source:HGNC Symbol;Acc:HGNC:6768]
FAM118B	1.86633	1.62915	1.5739	1.16102	1.80297	0.771006	1.04781	1.22682	#N/A	#N/A	0.59979	1.41347	0.655078	0.93998	1.48701	1.44537	1.4475	0.94018	1.14154	4.94929	1.535	1.49628	1.33768	1.78563	2.21562	1.22728	#N/A	24	ENSG00000197798	FAM118B	protein_coding	family with sequence similarity 118 member B [Source:HGNC Symbol;Acc:HGNC:26110]
RNF122	2.37147	2.61773	2.4745	1.65758	1.52603	2.19969	2.77374	1.51987	#N/A	#N/A	2.90174	3.28832	1.46062	2.35758	2.01164	3.34785	4.36852	1.45102	0.775253	5.6917	4.071	4.04957	3.59237	3.86348	3.74542	4.30635	#N/A	24	ENSG00000133874	RNF122	protein_coding	ring finger protein 122 [Source:HGNC Symbol;Acc:HGNC:21147]
RAPH1	2.76383	1.67764	2.60813	1.83983	3.08895	1.39067	2.19892	1.39925	2.60413	#N/A	1.48557	1.80685	1.22716	1.24375	1.45068	1.85939	0.977624	#N/A	2.1028	8.53841	1.21538	1.42501	1.76471	1.69042	2.54306	3.12167	#N/A	24	ENSG00000173166	RAPH1	protein_coding	Ras association (RalGDS/AF-6) and pleckstrin homology domains 1 [Source:HGNC Symbol;Acc:HGNC:14436]
CTSS	2.72005	3.59423	3.82574	3.25572	3.55772	0.582483	0.786841	0.998762	#N/A	#N/A	1.6528	9.6192	#N/A	2.33432	1.72475	6.81091	6.45375	3.94227	4.92881	9.44778	11.7586	9.98406	9.95384	7.22733	6.52544	7.39099	6.2092	24	ENSG00000163131	CTSS	protein_coding	cathepsin S [Source:HGNC Symbol;Acc:HGNC:2545]
NKTR	1.03934	0.545535	0.591956	0.85162	0.868793	0.829641	1.01809	0.868301	0.857271	#N/A	0.791662	0.370162	1.02772	0.398538	0.448189	0.595954	0.583328	0.796506	0.733977	7.41513	0.149212	#N/A	0.383197	0.562924	1.02144	0.485175	#N/A	24	ENSG00000114857	NKTR	protein_coding	natural killer cell triggering receptor [Source:HGNC Symbol;Acc:HGNC:7833]
PRR11	2.24574	2.45772	2.12128	2.95521	4.01423	1.63434	1.51233	1.54515	#N/A	#N/A	1.69409	4.57676	0.688	2.35481	2.19333	3.32928	#N/A	2.90264	0.879844	6.47999	4.70904	2.75811	2.94097	3.38008	2.94841	2.09832	2.63954	24	ENSG00000068489	PRR11	protein_coding	proline rich 11 [Source:HGNC Symbol;Acc:HGNC:25619]
MYO10	5.84512	3.58476	6.151	3.16023	4.20514	1.88976	1.496	1.92895	#N/A	#N/A	3.87683	6.59763	1.32163	2.31808	2.94591	5.36362	4.28283	3.5213	7.93331	5.17535	4.31471	5.84462	8.21014	6.25528	5.40475	4.84639	#N/A	24	ENSG00000145555	MYO10	protein_coding	myosin X [Source:HGNC Symbol;Acc:HGNC:7593]
NFAT5	0.84903	0.488264	0.35982	0.448075	0.937802	0.797454	0.694818	0.565739	#N/A	#N/A	1.07417	0.3283	1.03299	0.521605	0.532636	0.134531	1.02643	0.408006	1.3028	7.56285	0.773155	0.336705	0.36717	0.778477	1.15582	0.490823	#N/A	24	ENSG00000102908	NFAT5	protein_coding	nuclear factor of activated T cells 5 [Source:HGNC Symbol;Acc:HGNC:7774]
CCZ1B	1.16684	0.893691	0.938349	0.983938	1.00218	0.670467	0.883543	#N/A	0.775332	#N/A	0.585213	1.13933	0.892339	0.617097	0.526952	0.555219	0.831483	0.912311	1.15431	8.3905	0.85053	0.843366	0.673855	0.911819	0.9673	0.806476	#N/A	24	ENSG00000146574	CCZ1B	protein_coding	CCZ1 homolog B, vacuolar protein trafficking and biogenesis associated [Source:HGNC Symbol;Acc:HGNC:21717]
A2ML1	5.23347	3.33324	5.40603	4.76851	4.45082	2.37309	3.37733	2.22023	#N/A	#N/A	2.65794	5.40068	1.55097	2.89132	2.70884	5.54619	4.95811	3.12819	2.94913	3.53446	4.1727	5.20715	4.17563	5.7573	6.37233	4.17259	#N/A	24	ENSG00000166535	A2ML1	protein_coding	alpha-2-macroglobulin like 1 [Source:HGNC Symbol;Acc:HGNC:23336]
SPG11	0.834321	0.750841	0.564173	#N/A	0.717562	0.426706	0.448128	0.449424	#N/A	#N/A	0.79196	1.07609	0.710489	0.638598	0.653824	0.799578	1.17409	0.942958	1.32732	10.6764	1.05585	1.2426	0.680055	1.11159	1.23476	1.25648	1.17051	24	ENSG00000104133	SPG11	protein_coding	SPG11 vesicle trafficking associated, spatacsin [Source:HGNC Symbol;Acc:HGNC:11226]
#254177	2.43027	1.37117	1.88321	1.98338	3.24484	2.9449	1.48151	2.38997	2.99588	#N/A	2.89048	0.576249	3.15882	0.736819	0.952679	2.44293	0.855421	1.0043	2.31536	6.79604	#N/A	#N/A	1.69282	1.18524	2.58968	1.75794	2.97893	24	ENSG00000254177		lncRNA	novel transcript
WDFY1	0.842394	0.690361	0.442268	0.3891	1.15107	0.204882	#N/A	0.524775	#N/A	#N/A	0.858429	0.663229	0.380949	0.565406	0.403591	0.392727	0.728961	1.63493	0.690916	6.18441	1.10565	0.705216	0.545305	0.930474	1.03741	1.25296	1.01355	24	ENSG00000085449	WDFY1	protein_coding	WD repeat and FYVE domain containing 1 [Source:HGNC Symbol;Acc:HGNC:20451]
SANBR	1.72743	1.74987	1.38225	1.09106	1.69425	0.639661	1.19813	0.963807	1.05777	#N/A	1.21465	1.74428	0.765903	1.23071	1.0806	1.25873	#N/A	1.06309	1.81318	7.46958	1.78001	0.523127	1.35108	1.64187	1.92387	2.37612	#N/A	24	ENSG00000162929	SANBR	protein_coding	SANT and BTB domain regulator of CSR [Source:HGNC Symbol;Acc:HGNC:29387]
C1QA	5.19718	4.8209	9.0251	6.00578	7.31026	3.25221	5.21182	4.62127	4.27145	#N/A	3.38695	7.7918	#N/A	3.09864	3.19361	6.95901	6.429	4.07863	6.66187	5.32012	10.4934	9.16734	8.17243	11.6172	9.94173	6.51831	#N/A	24	ENSG00000173372	C1QA	protein_coding	complement C1q A chain [Source:HGNC Symbol;Acc:HGNC:1241]
ZBTB7C	6.0732	3.67351	4.58163	4.77961	4.45404	5.5294	3.61436	3.36734	1.36529	#N/A	3.73055	2.77398	1.88155	4.43943	1.14667	4.77119	1.76498	3.14332	#N/A	4.22741	3.43343	4.79245	5.50305	4.10268	4.97686	5.54166	#N/A	24	ENSG00000184828	ZBTB7C	protein_coding	zinc finger and BTB domain containing 7C [Source:HGNC Symbol;Acc:HGNC:31700]
RASA1	1.00967	0.635806	0.768217	0.991601	0.520036	0.719203	1.02083	0.57441	0.965356	#N/A	0.921049	0.371962	0.893589	0.443813	0.421652	0.710885	1.14798	0.800371	0.975359	6.71337	0.277023	#N/A	0.729067	0.802821	1.30343	0.57687	#N/A	24	ENSG00000145715	RASA1	protein_coding	RAS p21 protein activator 1 [Source:HGNC Symbol;Acc:HGNC:9871]
TIGAR	1.48283	1.33723	1.19032	0.531345	1.69481	0.585236	0.877336	#N/A	0.779564	#N/A	#N/A	1.35584	0.444594	0.93837	0.872326	1.15998	1.61695	0.659776	1.40363	5.26565	1.40316	1.03228	1.20987	1.48568	1.52551	0.989481	3.18019	24	ENSG00000078237	TIGAR	protein_coding	TP53 induced glycolysis regulatory phosphatase [Source:HGNC Symbol;Acc:HGNC:1185]
TNFSF10	3.33784	2.67851	5.09113	4.37348	4.48218	1.12015	1.45195	1.90287	#N/A	#N/A	1.98451	3.07396	#N/A	1.82735	2.14927	4.34668	2.71768	4.09573	4.79736	9.34567	2.00865	1.46993	5.01242	1.72401	2.32685	2.2391	4.1952	24	ENSG00000121858	TNFSF10	protein_coding	TNF superfamily member 10 [Source:HGNC Symbol;Acc:HGNC:11925]
ADGRE3	4.03787	2.92996	3.36302	3.65554	2.5639	1.02377	1.36481	#N/A	#N/A	#N/A	1.66891	6.88425	0.726029	1.96942	1.86223	5.92942	8.67727	4.11888	4.80601	7.68129	8.42038	7.58056	8.39455	9.37149	8.15607	6.7885	2.23877	24	ENSG00000131355	ADGRE3	protein_coding	adhesion G protein-coupled receptor E3 [Source:HGNC Symbol;Acc:HGNC:23647]
HMGN5	2.71487	2.80582	3.59034	2.26063	3.09984	2.48829	2.2732	2.16002	#N/A	#N/A	3.15874	2.29924	1.79117	1.91361	2.07531	1.99395	3.28914	2.1234	4.11792	6.72618	1.81234	2.89401	2.55509	2.67415	2.4127	3.56781	#N/A	24	ENSG00000198157	HMGN5	protein_coding	high mobility group nucleosome binding domain 5 [Source:HGNC Symbol;Acc:HGNC:8013]
STK24	0.634893	0.653751	0.515988	0.463231	0.760297	0.251578	0.354305	0.41768	#N/A	#N/A	0.490952	0.764714	0.458063	0.639304	0.510553	1.2554	#N/A	0.934603	1.20865	4.21584	0.714632	0.492207	0.982649	1.04003	1.18239	0.478922	1.55064	24	ENSG00000102572	STK24	protein_coding	serine/threonine kinase 24 [Source:HGNC Symbol;Acc:HGNC:11403]
STK40	1.16283	1.20821	0.989121	1.21545	0.965926	0.274656	0.93092	0.635766	#N/A	#N/A	1.02061	1.53541	0.509262	0.842021	0.822956	1.19598	2.32763	1.40395	1.57655	3.84986	1.85949	1.62512	1.42268	1.75669	1.58893	2.33623	#N/A	24	ENSG00000196182	STK40	protein_coding	serine/threonine kinase 40 [Source:HGNC Symbol;Acc:HGNC:21373]
HTR2C	5.0458	3.46417	3.9141	5.0827	5.12716	3.08722	4.22325	1.27882	#N/A	#N/A	2.40924	4.33567	2.84547	3.10927	3.26613	4.50598	3.52447	3.097	3.67064	4.78343	4.6953	5.70252	5.32318	5.60825	4.87901	5.19533	#N/A	24	ENSG00000147246	HTR2C	protein_coding	5-hydroxytryptamine receptor 2C [Source:HGNC Symbol;Acc:HGNC:5295]
AIF1#204472	7.64384	5.73689	8.76111	10.2869	11.5444	1.56359	2.09023	2.6401	#N/A	#N/A	1.55213	11.9066	#N/A	3.90774	2.49059	9.60034	10.87	6.85076	8.3144	6.8099	17.0194	13.3374	12.4679	9.52226	6.52134	10.5156	5.37882	24	ENSG00000204472	AIF1	protein_coding	allograft inflammatory factor 1 [Source:HGNC Symbol;Acc:HGNC:352]
OPCML	3.65367	1.89169	2.03447	3.12623	2.54987	1.23062	3.70301	#N/A	1.66303	#N/A	1.74988	4.1381	1.47171	1.1728	3.06793	2.54992	5.31793	2.10325	2.14925	3.99767	2.41101	1.94544	2.7092	2.97323	4.12816	3.37579	#N/A	24	ENSG00000183715	OPCML	protein_coding	opioid binding protein/cell adhesion molecule like [Source:HGNC Symbol;Acc:HGNC:8143]
#241280	7.18364	6.14789	7.40719	3.55899	5.63863	6.76473	2.05844	0.857907	#N/A	#N/A	6.20876	6.12002	1.53331	3.72284	4.39999	8.75422	3.99496	5.4839	3.04753	3.22156	11.4716	7.64978	10.3467	9.92922	7.79187	3.92995	#N/A	24	ENSG00000241280		lncRNA	novel transcript
C1QB	7.26081	5.81868	5.42986	1.90451	4.35185	3.79533	0.575614	0.35433	0.199041	#N/A	2.63276	5.83029	#N/A	4.13925	1.60285	5.44756	2.81329	4.86472	0.908285	1.94365	10.319	5.49337	8.57038	7.37804	6.13317	1.23863	#N/A	24	ENSG00000173369	C1QB	protein_coding	complement C1q B chain [Source:HGNC Symbol;Acc:HGNC:1242]
CCZ1	1.32027	0.933376	1.07165	1.173	1.32033	0.588245	1.0658	#N/A	#N/A	#N/A	0.553795	1.3782	0.577236	0.661056	0.692488	0.551751	0.655295	0.949442	1.3214	8.05202	0.726143	0.701509	0.663263	0.838744	0.917849	0.613644	1.13964	24	ENSG00000122674	CCZ1	protein_coding	CCZ1 homolog, vacuolar protein trafficking and biogenesis associated [Source:HGNC Symbol;Acc:HGNC:21691]
SEC11A	0.983533	1.11247	1.26357	0.913681	1.33076	0.713823	1.12003	0.757047	0.772691	#N/A	0.689147	1.54564	#N/A	1.03229	0.962537	1.11574	0.544388	0.80365	1.05647	5.14567	1.1688	0.925784	1.14693	0.822478	0.674289	0.666543	#N/A	24	ENSG00000140612	SEC11A	protein_coding	SEC11 homolog A, signal peptidase complex subunit [Source:HGNC Symbol;Acc:HGNC:17718]
ARHGAP1	1.23633	0.828091	1.26265	1.27079	1.21612	0.874085	1.34857	1.3293	1.15309	#N/A	1.11087	1.00212	0.484595	0.494685	0.637437	0.579521	0.78721	#N/A	1.18988	5.22899	0.75576	0.761141	0.688462	0.841735	0.747594	#N/A	1.07495	24	ENSG00000175220	ARHGAP1	protein_coding	Rho GTPase activating protein 1 [Source:HGNC Symbol;Acc:HGNC:673]
MAPKAPK3	4.22203	2.46583	3.93794	4.55413	4.81326	0.670398	0.916996	0.910838	0.979494	#N/A	1.61756	2.58887	#N/A	1.23801	1.51411	2.39012	3.53877	1.07899	3.35429	5.22074	2.62837	2.74117	3.12823	2.81735	2.31822	3.06277	#N/A	24	ENSG00000114738	MAPKAPK3	protein_coding	MAPK activated protein kinase 3 [Source:HGNC Symbol;Acc:HGNC:6888]
C3	4.12814	3.18102	3.75381	2.3029	4.06489	2.7757	2.48902	1.95978	#N/A	#N/A	2.58701	5.03469	1.73156	2.28597	2.14984	4.1001	5.00775	2.72874	3.63465	4.3109	4.324	4.11402	3.99164	5.6775	5.93039	4.82411	#N/A	24	ENSG00000125730	C3	protein_coding	complement C3 [Source:HGNC Symbol;Acc:HGNC:1318]
SH2D1B	4.83025	2.44144	5.0301	6.86432	8.13383	5.41645	5.86042	5.56147	3.06701	#N/A	3.63707	3.61722	1.68254	1.27015	1.14011	#N/A	#N/A	2.05395	4.1553	6.19898	6.25327	5.2886	2.71798	3.59387	1.99614	5.43834	1.31032	24	ENSG00000198574	SH2D1B	protein_coding	SH2 domain containing 1B [Source:HGNC Symbol;Acc:HGNC:30416]
MBOAT1	4.57272	2.312	3.22963	3.93027	4.33929	0.392897	0.553682	#N/A	#N/A	#N/A	1.41527	0.808414	0.656828	1.3196	1.5654	4.34238	1.65849	1.25492	2.82308	6.54516	1.8254	1.40953	3.17749	2.40946	2.96627	2.0734	1.58212	24	ENSG00000172197	MBOAT1	protein_coding	membrane bound O-acyltransferase domain containing 1 [Source:HGNC Symbol;Acc:HGNC:21579]
FGFRL1	3.00342	1.66449	2.57042	2.12194	3.51277	1.98612	1.22233	2.59973	2.48896	#N/A	2.12911	1.05278	0.908398	1.2562	#N/A	1.2384	1.81137	2.24989	6.31676	6.05079	1.79129	1.77146	0.98122	1.54958	1.4127	4.31727	#N/A	24	ENSG00000127418	FGFRL1	protein_coding	fibroblast growth factor receptor like 1 [Source:HGNC Symbol;Acc:HGNC:3693]
S100Z	4.16234	3.61094	4.03123	5.42246	6.53259	0.336242	#N/A	#N/A	0.716017	#N/A	0.905598	8.1936	0.546941	1.70384	1.84685	6.22719	7.43999	4.34758	5.45162	7.75827	8.54067	7.61708	10.4132	9.38981	9.4436	11.8021	3.15181	24	ENSG00000171643	S100Z	protein_coding	S100 calcium binding protein Z [Source:HGNC Symbol;Acc:HGNC:30367]
TESC	2.3879	2.68603	2.06254	1.57533	4.97899	0.826077	#N/A	1.38832	1.28023	#N/A	2.0148	3.26915	#N/A	1.47601	1.18749	2.05122	1.56544	2.85201	2.07108	5.44007	4.48857	3.26392	1.98338	2.4389	1.50071	3.13073	2.24851	24	ENSG00000088992	TESC	protein_coding	tescalcin [Source:HGNC Symbol;Acc:HGNC:26065]
MFSD12	1.27136	1.05116	1.38904	1.3183	1.30467	0.649465	0.624415	1.40414	#N/A	#N/A	0.854631	1.31702	0.562889	0.605736	0.704416	1.61683	1.70606	#N/A	1.46517	4.78613	0.931884	1.3082	1.45535	1.2782	1.79746	1.76673	1.42005	24	ENSG00000161091	MFSD12	protein_coding	major facilitator superfamily domain containing 12 [Source:HGNC Symbol;Acc:HGNC:28299]
#272512	6.94281	3.04192	6.85667	1.80551	4.96382	4.4011	0.747671	0.439876	#N/A	#N/A	5.80922	5.88263	2.21196	3.13953	2.10462	3.59702	3.29704	3.05434	1.21691	1.68247	10.9974	7.31058	7.3879	9.42196	7.54889	3.25063	#N/A	24	ENSG00000272512		lncRNA	novel transcript
GUCY1A1	6.31557	3.3637	7.83972	4.93139	5.28548	5.17075	5.26228	4.95496	2.30632	#N/A	1.64024	9.71606	1.71507	2.80252	2.93026	2.21638	3.82632	#N/A	5.44003	2.71284	8.95392	8.81295	7.59576	7.35824	5.44457	6.00963	#N/A	24	ENSG00000164116	GUCY1A1	protein_coding	guanylate cyclase 1 soluble subunit alpha 1 [Source:HGNC Symbol;Acc:HGNC:4685]
CSNK1G2	0.853531	0.816494	0.963735	0.756801	0.78895	0.234729	0.674164	#N/A	#N/A	#N/A	0.653267	0.933361	0.343254	0.37633	0.506886	0.672056	0.812123	0.727578	1.54005	4.75374	0.966942	1.25149	0.759116	0.891512	0.642078	0.846871	1.21971	24	ENSG00000133275	CSNK1G2	protein_coding	casein kinase 1 gamma 2 [Source:HGNC Symbol;Acc:HGNC:2455]
#233547	5.97057	3.84652	6.61319	5.73717	6.95157	1.9795	1.91496	2.30905	#N/A	#N/A	5.95391	5.22567	1.99928	2.31276	3.28728	4.07643	6.09211	3.92124	6.56325	4.65889	6.2427	5.29793	4.47164	5.83654	5.77812	6.55845	#N/A	24	ENSG00000233547		lncRNA	novel transcript
CEBPA	5.22756	3.77242	6.37294	4.45255	7.51041	1.88174	1.92881	1.76065	#N/A	#N/A	1.23641	6.03399	#N/A	3.2049	2.38441	4.46907	3.23452	5.72689	6.70736	6.33599	10.9483	9.50733	7.73285	4.11016	2.2161	6.58617	2.05708	24	ENSG00000245848	CEBPA	protein_coding	CCAAT enhancer binding protein alpha [Source:HGNC Symbol;Acc:HGNC:1833]
SAMD4A	1.23342	1.92962	0.923155	0.775059	0.948125	2.54761	2.75766	2.59909	#N/A	#N/A	3.2135	5.27095	1.24993	2.58139	1.88128	6.48064	5.12074	4.217	6.93856	9.05866	4.11419	3.64228	6.94314	5.30746	5.93476	7.22323	#N/A	24	ENSG00000020577	SAMD4A	protein_coding	sterile alpha motif domain containing 4A [Source:HGNC Symbol;Acc:HGNC:23023]
PSTPIP2	7.05402	2.34077	7.75548	5.65018	8.53885	0.47177	0.539376	0.592636	#N/A	#N/A	0.655876	2.56185	0.539522	1.20988	1.46227	1.43976	2.81431	3.17762	5.2959	3.2825	2.55683	2.48236	1.582	2.09769	2.09192	3.0125	#N/A	24	ENSG00000152229	PSTPIP2	protein_coding	proline-serine-threonine phosphatase interacting protein 2 [Source:HGNC Symbol;Acc:HGNC:9581]
ST3GAL5	1.00321	1.2959	1.03029	#N/A	1.89732	1.25998	1.53007	1.96778	#N/A	#N/A	1.88624	1.46025	0.872641	1.45359	1.19395	1.65804	2.56988	2.05273	3.36891	6.60976	2.14874	2.33491	1.75043	2.06932	2.01359	1.59688	3.19821	24	ENSG00000115525	ST3GAL5	protein_coding	ST3 beta-galactoside alpha-2,3-sialyltransferase 5 [Source:HGNC Symbol;Acc:HGNC:10872]
RALB	1.22661	1.92134	1.57897	1.4146	1.49315	0.727825	0.79509	1.05642	#N/A	#N/A	1.24987	2.83607	#N/A	1.79459	1.84886	2.50878	3.03721	2.9039	2.93993	5.09586	3.6599	2.9573	3.12558	3.01108	2.33504	4.56591	1.32215	24	ENSG00000144118	RALB	protein_coding	RAS like proto-oncogene B [Source:HGNC Symbol;Acc:HGNC:9840]
PTENP1-AS	4.42288	2.67573	6.83009	1.92002	4.52873	5.05426	0.53506	0.341446	#N/A	#N/A	5.70395	5.40102	1.8571	2.18348	1.16559	4.52113	2.68764	2.66225	0.666447	2.47223	6.83819	7.07243	4.96157	5.46474	5.57846	1.78281	#N/A	24	ENSG00000281128	PTENP1-AS	lncRNA	PTENP1 antisense RNA [Source:HGNC Symbol;Acc:HGNC:48773]
VPS29	0.907785	1.19683	1.13602	0.95496	1.36069	0.967092	0.90078	0.542654	0.74607	#N/A	0.644292	1.04923	#N/A	1.0115	0.935236	1.17042	1.01721	0.886069	1.50996	9.04493	0.997236	0.988617	1.1334	1.03886	0.749477	0.736315	#N/A	24	ENSG00000111237	VPS29	protein_coding	VPS29 retromer complex component [Source:HGNC Symbol;Acc:HGNC:14340]
MDM1	1.11019	0.95051	1.29102	1.13055	1.25158	1.35903	0.982086	1.98703	2.32304	#N/A	1.96484	1.21659	0.853973	1.08903	0.998394	1.07766	#N/A	1.74199	0.692645	4.59146	1.35623	1.34344	1.18488	1.34485	1.24387	0.891917	#N/A	24	ENSG00000111554	MDM1	protein_coding	Mdm1 nuclear protein [Source:HGNC Symbol;Acc:HGNC:29917]
OSTF1	0.676765	0.826819	0.855907	#N/A	0.723978	0.517735	0.592051	0.634315	#N/A	#N/A	0.772478	0.85207	0.166999	0.823098	0.883897	0.22931	0.819818	1.16234	2.03969	5.47702	1.15676	0.930798	0.909132	0.871629	0.534163	0.83804	1.62977	24	ENSG00000134996	OSTF1	protein_coding	osteoclast stimulating factor 1 [Source:HGNC Symbol;Acc:HGNC:8510]
HOTAIRM1	2.15495	2.65841	2.46918	2.25098	4.23441	1.27092	0.776876	0.870127	#N/A	#N/A	1.50174	2.16722	#N/A	1.75036	1.99982	1.93617	4.08214	3.68591	3.63234	4.0487	3.77889	2.73543	2.41629	2.44583	1.64474	2.5957	1.88604	24	ENSG00000233429	HOTAIRM1	lncRNA	HOXA transcript antisense RNA, myeloid-specific 1 [Source:HGNC Symbol;Acc:HGNC:37117]
PFKFB4	6.87503	4.09499	7.89831	8.93441	7.29798	0.554532	#N/A	1.01725	#N/A	#N/A	2.516	6.67783	0.900296	1.71896	2.07442	5.35216	6.97999	3.93022	4.91571	8.26136	7.21805	6.774	7.95111	8.48618	7.51394	9.54265	2.83054	24	ENSG00000114268	PFKFB4	protein_coding	6-phosphofructo-2-kinase/fructose-2,6-biphosphatase 4 [Source:HGNC Symbol;Acc:HGNC:8875]
SYTL5	4.28998	3.51488	5.32207	1.29716	3.98387	5.55352	0.389186	0.291222	#N/A	#N/A	1.68237	3.07623	2.32145	3.27771	3.60668	4.17493	2.06313	2.02722	0.568272	3.05167	4.83538	5.12479	3.99534	5.9224	5.64232	1.30049	#N/A	24	ENSG00000147041	SYTL5	protein_coding	synaptotagmin like 5 [Source:HGNC Symbol;Acc:HGNC:15589]
WASHC4	0.559291	0.850721	0.341699	0.712213	#N/A	0.415221	0.664232	0.730397	#N/A	#N/A	0.996908	2.34504	0.544818	1.28849	0.891903	2.61895	2.85348	1.31574	2.07486	10.6441	1.88631	1.99735	2.54163	2.53432	2.69597	1.86988	1.76139	24	ENSG00000136051	WASHC4	protein_coding	WASH complex subunit 4 [Source:HGNC Symbol;Acc:HGNC:29174]
C19orf38	3.844	3.57912	6.51692	4.03821	6.44295	0.69932	1.04413	0.93169	#N/A	#N/A	1.64245	5.18346	#N/A	1.98598	1.82221	5.18832	8.29221	3.86401	3.50855	7.64116	9.777	6.78726	8.27066	10.2021	7.24398	5.62175	4.21995	24	ENSG00000214212	C19orf38	protein_coding	chromosome 19 open reading frame 38 [Source:HGNC Symbol;Acc:HGNC:34073]
CALHM2	1.76111	1.92897	3.23793	1.92884	4.48453	1.10532	1.64152	1.86319	1.41253	#N/A	0.678585	1.79469	#N/A	1.55411	1.47392	1.30742	1.69174	3.37332	3.44114	5.68713	2.77568	1.49223	1.27649	0.649208	#N/A	1.33076	3.83269	24	ENSG00000138172	CALHM2	protein_coding	calcium homeostasis modulator family member 2 [Source:HGNC Symbol;Acc:HGNC:23493]
POFUT1	1.18784	1.40292	1.25659	1.68854	1.65305	1.33455	1.56111	1.4784	#N/A	#N/A	1.37251	1.01869	0.656251	1.00912	1.17826	1.59066	1.1316	1.32059	1.62424	6.74328	1.20982	1.26956	1.44101	1.2357	1.50875	1.58046	#N/A	24	ENSG00000101346	POFUT1	protein_coding	protein O-fucosyltransferase 1 [Source:HGNC Symbol;Acc:HGNC:14988]
FAM13B	0.430578	0.382289	0.193155	#N/A	0.318321	0.438866	0.508296	0.415906	0.699812	#N/A	0.515918	0.69071	0.807549	0.497935	0.330659	0.550924	0.64359	0.565263	0.749387	7.19906	0.730101	0.650349	0.472678	0.785887	0.951791	0.376442	#N/A	24	ENSG00000031003	FAM13B	protein_coding	family with sequence similarity 13 member B [Source:HGNC Symbol;Acc:HGNC:1335]
CABP4	1.82894	1.24552	1.27387	#N/A	1.54866	4.87237	5.20313	3.26965	2.16703	#N/A	5.35542	2.63459	1.72772	1.7741	1.30578	2.33298	2.70901	2.05956	2.66602	5.67617	2.18804	2.45889	2.5211	3.07519	3.49864	2.5777	#N/A	24	ENSG00000175544	CABP4	protein_coding	calcium binding protein 4 [Source:HGNC Symbol;Acc:HGNC:1386]
TYROBP	6.72732	4.47326	12.8192	9.94951	11.0835	0.623551	0.922997	0.925124	#N/A	#N/A	0.610153	8.57056	#N/A	2.412	1.73965	1.19869	3.48025	3.31977	7.93704	5.06125	13.3715	10.5096	6.48185	3.93111	2.18717	10.2578	5.8075	24	ENSG00000011600	TYROBP	protein_coding	transmembrane immune signaling adaptor TYROBP [Source:HGNC Symbol;Acc:HGNC:12449]
ZC2HC1A	1.13525	1.61895	0.780477	1.39138	2.12141	1.04563	0.868798	1.01409	0.82368	#N/A	1.32382	4.1984	0.743515	1.73661	1.18113	4.38678	0.551227	3.66267	1.2505	6.00815	1.90117	#N/A	4.51044	2.73773	3.75439	4.79754	#N/A	24	ENSG00000104427	ZC2HC1A	protein_coding	zinc finger C2HC-type containing 1A [Source:HGNC Symbol;Acc:HGNC:24277]
MSN	0.78382	1.14509	1.15703	1.32893	1.19061	0.621411	0.727254	0.574041	0.59965	#N/A	1.09204	0.675369	#N/A	0.80339	0.686693	0.347118	0.6635	2.40817	1.78694	3.16601	1.1471	0.977647	0.536034	0.292429	#N/A	0.915803	2.08905	24	ENSG00000147065	MSN	protein_coding	moesin [Source:HGNC Symbol;Acc:HGNC:7373]
PTP4A2	0.696864	1.34008	1.3225	0.995926	1.55349	0.664857	0.874857	0.54779	0.743937	#N/A	0.623964	1.5622	#N/A	1.0482	0.917845	1.1098	1.28759	1.43495	1.38523	3.14309	1.81468	1.56755	1.06572	0.860578	#N/A	1.06607	1.50034	24	ENSG00000184007	PTP4A2	protein_coding	protein tyrosine phosphatase 4A2 [Source:HGNC Symbol;Acc:HGNC:9635]
TNF#232810	1.50169	2.1329	1.75384	1.683	2.76976	1.01386	#N/A	#N/A	1.178	#N/A	1.19085	0.940642	0.858431	1.61648	1.44486	3.34353	3.75346	1.55992	4.22582	3.74712	1.53828	1.34178	1.94842	1.41399	1.90555	5.18592	4.00273	24	ENSG00000232810	TNF	protein_coding	tumor necrosis factor [Source:HGNC Symbol;Acc:HGNC:11892]
OAS1	1.31126	2.19004	2.00345	0.782419	1.9258	1.552	1.80716	2.19728	#N/A	#N/A	2.20239	3.39538	#N/A	2.15446	1.87742	3.82815	3.36169	1.70782	1.02429	8.33774	4.17846	2.84777	3.9498	3.26714	3.0382	3.54574	4.78996	24	ENSG00000089127	OAS1	protein_coding	2'-5'-oligoadenylate synthetase 1 [Source:HGNC Symbol;Acc:HGNC:8086]
BCLAF3	0.785168	0.506928	0.536914	0.599557	0.626413	1.05922	0.742301	1.18933	1.80388	#N/A	1.17558	0.899988	1.01209	0.523846	0.587065	0.609765	1.33248	#N/A	1.49671	7.76979	0.782642	0.586736	0.621646	0.929063	1.22677	0.805331	#N/A	24	ENSG00000173681	BCLAF3	protein_coding	BCLAF1 and THRAP3 family member 3 [Source:HGNC Symbol;Acc:HGNC:27413]
FGD2	0.409287	1.12987	0.266617	#N/A	0.656373	0.766911	1.11831	1.19147	#N/A	#N/A	0.508074	8.51939	0.570377	1.92266	1.43577	6.3655	6.72055	0.965237	0.479166	7.84387	9.00975	9.92375	10.1615	9.60409	7.53438	7.42168	4.4118	24	ENSG00000146192	FGD2	protein_coding	FYVE, RhoGEF and PH domain containing 2 [Source:HGNC Symbol;Acc:HGNC:3664]
#237705	0.779935	0.748166	#N/A	#N/A	0.77876	1.23911	1.1294	0.907559	1.73491	#N/A	1.13586	2.65719	2.0455	1.39769	1.36285	3.257	2.37269	1.37574	0.952362	8.92246	1.12199	1.01715	3.3534	2.27802	3.2184	4.12296	2.47748	24	ENSG00000237705		lncRNA	novel transcript
LINC01948	1.3591	1.00155	0.851013	#N/A	1.51934	1.09993	#N/A	1.32879	1.21007	#N/A	2.40045	2.36317	1.23116	1.57971	1.21367	4.97717	3.87127	2.72123	2.125	3.90346	1.24142	0.920273	5.29	2.75477	4.11867	6.59491	2.46736	24	ENSG00000248727	LINC01948	lncRNA	long intergenic non-protein coding RNA 1948 [Source:HGNC Symbol;Acc:HGNC:52772]
MYO7B	1.3646	2.31691	2.6985	#N/A	#N/A	2.92556	3.03991	5.04167	3.61257	#N/A	1.86898	8.21221	1.45681	2.65138	2.21588	6.16036	5.7243	1.87622	6.59195	4.33527	8.97617	9.17357	8.13632	8.88259	5.27507	4.73121	1.6424	24	ENSG00000169994	MYO7B	protein_coding	myosin VIIB [Source:HGNC Symbol;Acc:HGNC:7607]
MLX	0.976205	0.956765	0.753126	0.76246	1.20355	0.840672	1.13039	#N/A	#N/A	#N/A	0.488844	0.998383	0.272766	0.883703	0.655061	0.94986	1.4837	1.06009	0.838672	5.41231	0.964206	0.956258	0.860587	0.973587	0.81432	1.21263	2.17856	24	ENSG00000108788	MLX	protein_coding	MAX dimerization protein MLX [Source:HGNC Symbol;Acc:HGNC:11645]
CD68	4.64291	4.37536	7.95884	4.63922	5.86377	0.767766	0.843867	1.21866	#N/A	#N/A	1.72376	9.88488	#N/A	2.79032	2.3367	8.76562	8.83202	5.81198	8.70841	2.63541	14.9996	11.1622	11.5375	9.39645	8.88947	8.52069	6.00574	24	ENSG00000129226	CD68	protein_coding	CD68 molecule [Source:HGNC Symbol;Acc:HGNC:1693]
RHOG	1.09212	2.17003	2.58375	1.70779	2.59196	0.870578	0.960908	0.985537	0.785007	#N/A	0.957076	1.75102	#N/A	1.33703	1.29415	1.79509	1.34462	3.46047	3.03217	4.24711	1.97593	1.51331	1.87665	0.695441	#N/A	0.852235	2.68333	24	ENSG00000177105	RHOG	protein_coding	ras homolog family member G [Source:HGNC Symbol;Acc:HGNC:672]
VASP	1.05703	2.03202	2.03967	1.63607	2.2469	0.852544	0.933494	1.26739	#N/A	#N/A	0.948665	3.14786	#N/A	1.53786	1.39493	1.84182	2.77592	3.36316	2.15876	2.85543	4.65236	3.42544	2.99374	1.8262	0.890635	2.4044	2.36522	24	ENSG00000125753	VASP	protein_coding	vasodilator stimulated phosphoprotein [Source:HGNC Symbol;Acc:HGNC:12652]
KCNMA1	1.95974	3.17936	1.71108	3.18275	5.75369	3.82746	6.81332	4.99009	3.87821	#N/A	4.08336	9.75355	1.7642	2.43803	2.13499	6.41253	5.56139	5.12629	#N/A	8.68059	8.38202	9.18565	10.0832	8.29115	8.88315	6.55866	#N/A	24	ENSG00000156113	KCNMA1	protein_coding	potassium calcium-activated channel subfamily M alpha 1 [Source:HGNC Symbol;Acc:HGNC:6284]
PLPPR4	2.47419	2.16199	5.79881	0.67982	1.35821	0.455038	0.212886	0.15041	#N/A	#N/A	4.54489	3.03974	2.40506	3.06612	0.665175	7.40383	0.882136	0.738775	0.30864	0.630114	7.82099	5.83586	8.74976	8.10656	4.90568	0.593331	#N/A	24	ENSG00000117600	PLPPR4	protein_coding	phospholipid phosphatase related 4 [Source:HGNC Symbol;Acc:HGNC:23496]
CFD#197766	8.81444	4.42291	8.6718	6.76967	11.2667	1.76475	2.17572	2.86026	1.84442	#N/A	3.00969	11.866	#N/A	2.89927	2.42331	9.16506	8.66943	5.30597	10.4625	7.72472	13.3513	13.1546	12.2135	10.0191	8.068	10.6015	#N/A	24	ENSG00000197766	CFD	protein_coding	complement factor D [Source:HGNC Symbol;Acc:HGNC:2771]
HES1	0.952619	1.81123	2.00209	#N/A	1.51851	3.11544	5.9008	5.67025	2.56748	#N/A	5.45672	7.949	1.02629	3.22397	2.02725	7.10366	4.61285	3.30744	2.66881	5.80908	9.63292	7.05809	8.80402	11.794	7.43175	4.21286	#N/A	24	ENSG00000114315	HES1	protein_coding	hes family bHLH transcription factor 1 [Source:HGNC Symbol;Acc:HGNC:5192]
NAP1L1	#N/A	1.22506	1.10459	1.39006	0.960186	1.4656	1.562	1.88348	1.06406	#N/A	1.19911	1.47938	#N/A	1.31063	1.11765	2.1255	0.903209	1.72811	2.10625	1.09811	1.26287	1.25641	1.82306	1.17915	0.730755	1.06414	1.69665	24	ENSG00000187109	NAP1L1	protein_coding	nucleosome assembly protein 1 like 1 [Source:HGNC Symbol;Acc:HGNC:7637]
PDGFC	12.2257	3.88699	10.2347	7.42656	8.80084	#N/A	#N/A	0.739052	0.818428	#N/A	1.09871	9.17989	0.520467	1.99249	2.73416	7.31185	6.47082	1.07821	4.82836	6.1307	11.3129	10.5753	13.124	11.8368	8.12299	9.71647	#N/A	23	ENSG00000145431	PDGFC	protein_coding	platelet derived growth factor C [Source:HGNC Symbol;Acc:HGNC:8801]
ATP11A	3.12911	2.00896	2.70071	2.74535	2.56732	#N/A	#N/A	#N/A	0.455803	#N/A	0.697859	2.05896	0.559994	0.870699	0.945697	2.31305	1.74545	2.1053	2.23265	7.03443	2.09142	1.7641	2.53383	2.65791	3.3218	3.05265	2.6879	23	ENSG00000068650	ATP11A	protein_coding	ATPase phospholipid transporting 11A [Source:HGNC Symbol;Acc:HGNC:13552]
IFITM3	8.14442	4.6846	9.538	9.00387	10.0757	3.05261	4.0765	4.01424	#N/A	#N/A	2.64549	10.527	#N/A	3.11895	2.31758	6.20211	6.10126	5.44671	7.03904	9.22092	11.4451	11.9952	12.2506	9.2425	6.02728	8.98773	#N/A	23	ENSG00000142089	IFITM3	protein_coding	interferon induced transmembrane protein 3 [Source:HGNC Symbol;Acc:HGNC:5414]
C3AR1	11.2611	4.94517	11.3032	8.40569	9.59261	1.28751	#N/A	1.25494	#N/A	#N/A	3.34443	7.95693	#N/A	2.63172	2.21439	5.07728	6.29926	4.11019	8.88365	5.37341	11.3424	8.13646	7.82143	4.38599	4.08357	6.60606	3.82667	23	ENSG00000171860	C3AR1	protein_coding	complement C3a receptor 1 [Source:HGNC Symbol;Acc:HGNC:1319]
PDK4	11.0886	4.07922	9.0096	6.21317	6.85076	0.810583	1.80676	2.74818	#N/A	#N/A	2.2618	10.1594	#N/A	2.07111	2.23992	7.08226	8.46122	4.09336	4.98126	8.19338	12.4713	11.42	14.353	11.0972	11.8875	8.35353	#N/A	23	ENSG00000004799	PDK4	protein_coding	pyruvate dehydrogenase kinase 4 [Source:HGNC Symbol;Acc:HGNC:8812]
SORT1	8.56484	4.2921	9.36171	5.8861	7.87075	0.257554	0.642344	#N/A	#N/A	#N/A	1.04148	8.34264	0.329885	1.87572	1.89816	6.61101	6.12916	1.68687	4.59918	3.98547	10.8511	10.2852	10.2141	10.0447	10.5028	9.94338	#N/A	23	ENSG00000134243	SORT1	protein_coding	sortilin 1 [Source:HGNC Symbol;Acc:HGNC:11186]
RXRA	6.94575	2.82242	6.19991	5.43856	5.93617	#N/A	#N/A	0.687869	0.608374	#N/A	1.86948	5.05067	#N/A	1.00238	1.38887	3.70667	4.6809	3.55615	4.92093	9.51251	5.95502	5.2912	4.94829	5.7938	4.60193	5.3943	2.40131	23	ENSG00000186350	RXRA	protein_coding	retinoid X receptor alpha [Source:HGNC Symbol;Acc:HGNC:10477]
B4GALT5	2.64594	1.27558	2.36031	1.17123	2.88707	0.602751	0.626325	#N/A	0.831531	#N/A	1.1311	#N/A	0.623762	0.683391	0.595856	0.339172	0.814888	1.97914	2.90916	9.30158	1.51361	0.534668	#N/A	0.537915	0.594186	0.991477	1.24331	23	ENSG00000158470	B4GALT5	protein_coding	beta-1,4-galactosyltransferase 5 [Source:HGNC Symbol;Acc:HGNC:928]
CUEDC1	7.71508	3.50135	6.87342	6.54644	10.2935	0.327088	#N/A	0.845251	1.1952	#N/A	1.40294	7.034	0.809875	1.77801	2.26949	5.31685	5.98267	#N/A	5.97463	5.39452	8.79278	8.7355	7.04443	8.4852	8.05918	6.00146	#N/A	23	ENSG00000180891	CUEDC1	protein_coding	CUE domain containing 1 [Source:HGNC Symbol;Acc:HGNC:31350]
ITSN1	8.37997	3.98501	7.36197	5.06139	11.8381	0.456036	#N/A	#N/A	#N/A	#N/A	1.65735	5.06875	0.664704	1.64185	1.72711	4.92782	3.80711	3.35241	5.53825	6.15525	4.98913	4.79175	5.9082	6.42138	6.08572	5.71801	2.60654	23	ENSG00000205726	ITSN1	protein_coding	intersectin 1 [Source:HGNC Symbol;Acc:HGNC:6183]
USP32	1.80259	1.39026	1.38405	1.35061	1.59439	0.150671	#N/A	#N/A	#N/A	#N/A	0.499383	1.98976	0.500219	0.935407	0.985667	1.73861	1.77092	1.16095	2.72857	6.58751	1.83686	1.73226	1.81264	2.13278	2.50592	2.06162	1.43462	23	ENSG00000170832	USP32	protein_coding	ubiquitin specific peptidase 32 [Source:HGNC Symbol;Acc:HGNC:19143]
#255476	3.5789	1.95356	2.80243	2.56267	3.04889	0.512659	0.779566	#N/A	#N/A	#N/A	0.924905	1.59739	2.00217	1.08952	1.27354	2.06991	3.01778	2.5578	5.35653	8.24719	1.73624	2.93535	2.34897	2.46115	3.51543	3.95253	#N/A	23	ENSG00000255476		lncRNA	novel transcript
COP1	1.50435	1.15054	1.08123	1.20853	1.21184	0.149837	#N/A	#N/A	#N/A	#N/A	0.583851	1.21241	0.480636	0.765593	0.74308	1.32002	1.17268	1.26358	1.73583	8.69507	1.23077	1.14276	1.22764	1.48239	1.8595	1.23761	1.46996	23	ENSG00000143207	COP1	protein_coding	COP1 E3 ubiquitin ligase [Source:HGNC Symbol;Acc:HGNC:17440]
AATBC	7.59372	3.53768	6.71979	4.82187	6.98098	0.340824	#N/A	#N/A	#N/A	#N/A	2.08431	6.69955	0.846136	1.49267	1.40739	5.24633	5.78747	3.81165	8.43183	6.93915	8.99748	8.66643	10.0487	10.5975	7.07782	8.30583	3.95712	23	ENSG00000215458	AATBC	lncRNA	apoptosis associated transcript in bladder cancer [Source:HGNC Symbol;Acc:HGNC:51526]
OSBPL11	1.46833	1.49388	1.35816	1.5094	1.19841	0.233678	#N/A	0.599272	#N/A	#N/A	0.544992	2.53473	0.304398	1.31385	1.21056	2.44632	2.14623	1.24791	2.59377	9.65346	2.53489	2.34038	2.42444	2.70795	2.6777	2.53809	#N/A	23	ENSG00000144909	OSBPL11	protein_coding	oxysterol binding protein like 11 [Source:HGNC Symbol;Acc:HGNC:16397]
ADGRE5	2.87566	1.5704	2.65341	1.12211	4.28658	#N/A	0.387453	#N/A	#N/A	#N/A	1.24312	1.42802	0.520046	0.523902	0.793968	0.998271	1.68462	1.81388	2.93888	7.49445	1.61465	1.8628	1.29289	1.44135	1.58203	1.84072	3.07252	23	ENSG00000123146	ADGRE5	protein_coding	adhesion G protein-coupled receptor E5 [Source:HGNC Symbol;Acc:HGNC:1711]
KCTD15	6.018	3.03639	5.43807	4.6034	5.91871	0.664847	#N/A	#N/A	#N/A	#N/A	1.31455	3.28701	0.586198	1.77911	1.67585	5.566	3.07355	3.39673	5.16023	5.90552	3.26587	3.04572	6.06872	3.79351	3.8461	6.98511	1.68969	23	ENSG00000153885	KCTD15	protein_coding	potassium channel tetramerization domain containing 15 [Source:HGNC Symbol;Acc:HGNC:23297]
CTTNBP2	9.39491	2.93876	6.20482	5.84865	7.94583	0.874731	#N/A	1.93062	0.780472	#N/A	#N/A	8.0693	0.739772	2.58383	2.82949	7.22845	6.19454	3.38411	4.31846	2.49455	8.17251	9.17281	11.273	7.87085	6.01224	6.64082	#N/A	23	ENSG00000077063	CTTNBP2	protein_coding	cortactin binding protein 2 [Source:HGNC Symbol;Acc:HGNC:15679]
PPCDC	2.05734	1.04737	1.7822	0.977275	1.72045	0.583012	1.04477	1.6234	#N/A	#N/A	0.632244	1.33812	0.684159	0.672778	0.726597	1.22606	0.526696	#N/A	#N/A	8.35635	1.27346	1.13505	1.15969	1.52916	1.62019	1.45787	0.993567	23	ENSG00000138621	PPCDC	protein_coding	phosphopantothenoylcysteine decarboxylase [Source:HGNC Symbol;Acc:HGNC:28107]
#232053	2.29961	1.60043	1.83398	#N/A	2.57967	2.16887	1.98227	2.41294	1.78976	#N/A	0.909886	#N/A	1.54173	1.01487	0.972721	1.12556	2.41734	2.29211	3.69244	8.32743	1.01874	1.17502	0.653767	0.893866	0.874177	2.59918	#N/A	23	ENSG00000232053		lncRNA	novel transcript
ACOT9	2.22562	1.5635	2.24733	1.22817	2.25928	0.486477	#N/A	#N/A	#N/A	#N/A	0.782246	1.8543	0.469496	1.28827	1.17898	2.19966	1.71662	1.78122	2.54066	6.36234	2.1884	1.45763	1.96352	2.14209	2.05313	1.92912	1.91142	23	ENSG00000123130	ACOT9	protein_coding	acyl-CoA thioesterase 9 [Source:HGNC Symbol;Acc:HGNC:17152]
KLHL2	1.74165	1.29893	1.5403	1.09395	1.07973	0.445765	0.470772	#N/A	#N/A	#N/A	1.04644	1.87937	0.606056	0.917562	1.03481	1.5625	1.34649	2.24693	2.30073	6.86396	1.57365	1.48678	1.63906	1.96165	2.22641	#N/A	2.15686	23	ENSG00000109466	KLHL2	protein_coding	kelch like family member 2 [Source:HGNC Symbol;Acc:HGNC:6353]
SLC35A1	1.54835	1.26238	1.13149	1.18977	1.52532	0.350694	#N/A	#N/A	#N/A	#N/A	0.641425	1.12046	0.318457	0.941498	0.770201	1.24325	1.36143	1.3886	0.709101	8.38064	0.966184	0.871189	1.09304	1.16037	1.46038	1.15638	1.38967	23	ENSG00000164414	SLC35A1	protein_coding	solute carrier family 35 member A1 [Source:HGNC Symbol;Acc:HGNC:11021]
BIN2	2.29205	0.963877	2.16528	2.57427	2.20488	0.786966	0.802744	0.635113	0.606026	#N/A	1.91615	0.318668	0.632372	0.287521	0.420169	#N/A	0.665701	1.17091	1.16555	2.7124	0.524121	0.398435	#N/A	0.313126	#N/A	0.496349	1.50215	23	ENSG00000110934	BIN2	protein_coding	bridging integrator 2 [Source:HGNC Symbol;Acc:HGNC:1053]
STX12	1.08807	0.784141	0.802402	0.481505	0.964412	0.178767	#N/A	#N/A	#N/A	#N/A	0.247338	1.31359	0.430712	0.714821	0.643729	1.06964	1.47632	0.911355	1.68641	7.39624	1.25269	1.22713	1.13239	1.47975	1.63392	1.16109	1.28223	23	ENSG00000117758	STX12	protein_coding	syntaxin 12 [Source:HGNC Symbol;Acc:HGNC:11430]
AKAP10	1.21259	0.825986	0.895227	1.08968	0.809059	0.300103	#N/A	#N/A	0.516263	#N/A	0.659349	0.959508	0.489061	0.43013	0.471843	0.815009	0.811337	0.888882	1.51274	6.33356	0.710996	0.820097	0.768911	1.07773	1.33361	0.777976	#N/A	23	ENSG00000108599	AKAP10	protein_coding	A-kinase anchoring protein 10 [Source:HGNC Symbol;Acc:HGNC:368]
CXCL16	3.97783	3.8557	5.73762	7.02832	4.26414	0.796591	#N/A	1.1897	#N/A	#N/A	0.825583	9.1982	#N/A	1.87674	1.60704	6.15623	7.37649	3.77311	5.6894	3.98681	11.0176	10.4023	9.63294	10.1854	8.74178	7.31054	5.14178	23	ENSG00000161921	CXCL16	protein_coding	C-X-C motif chemokine ligand 16 [Source:HGNC Symbol;Acc:HGNC:16642]
HERC1	0.914404	0.401064	0.5522	0.574894	0.583585	0.468018	0.488637	0.513248	0.703803	#N/A	0.524735	0.555826	0.698245	0.224257	#N/A	0.357699	0.68129	0.389084	1.1628	7.91106	0.164024	#N/A	0.267268	0.41566	0.749385	0.770953	#N/A	23	ENSG00000103657	HERC1	protein_coding	HECT and RLD domain containing E3 ubiquitin protein ligase family member 1 [Source:HGNC Symbol;Acc:HGNC:4867]
MOV10	2.57316	1.41336	2.2492	2.11309	1.93752	1.24301	1.9852	1.1595	#N/A	#N/A	1.32674	0.771515	1.00481	0.752122	0.698064	0.314109	#N/A	2.25219	4.39152	6.7912	0.764674	1.00391	0.668404	0.851262	0.953062	0.798282	#N/A	23	ENSG00000155363	MOV10	protein_coding	Mov10 RISC complex RNA helicase [Source:HGNC Symbol;Acc:HGNC:7200]
WBP1L	1.39975	1.13905	1.33637	1.13299	0.8096	0.18917	#N/A	0.742149	#N/A	#N/A	0.933546	1.27236	0.258037	0.730004	0.606038	0.980074	1.43372	1.16174	1.54609	4.476	1.21379	1.159	1.00441	1.29363	1.31094	1.02165	#N/A	23	ENSG00000166272	WBP1L	protein_coding	WW domain binding protein 1 like [Source:HGNC Symbol;Acc:HGNC:23510]
IFNAR2	1.17289	0.716871	0.982153	0.498477	1.02851	0.407977	0.494953	0.643708	0.722945	#N/A	0.489528	0.738456	0.44934	0.530058	0.588326	0.698953	0.864801	#N/A	#N/A	6.82734	0.668647	0.571712	1.10048	1.07678	1.39	#N/A	1.16989	23	ENSG00000159110	IFNAR2	protein_coding	interferon alpha and beta receptor subunit 2 [Source:HGNC Symbol;Acc:HGNC:5433]
TMOD3	0.935745	0.673758	0.812641	0.535133	0.857592	0.287604	#N/A	#N/A	#N/A	#N/A	0.781471	0.705354	0.305809	0.437795	0.429451	0.650823	0.439624	0.760166	1.37109	3.29295	0.606827	0.434255	0.542165	0.692169	0.723976	0.44955	1.02263	23	ENSG00000138594	TMOD3	protein_coding	tropomodulin 3 [Source:HGNC Symbol;Acc:HGNC:11873]
ARHGAP27#159314	1.86184	1.81308	1.88229	1.09422	2.34498	0.282016	#N/A	0.74533	#N/A	#N/A	0.697407	2.85737	0.394678	0.990308	1.29364	1.57041	2.42014	#N/A	2.10988	8.69584	3.01202	2.88637	2.36512	2.60034	2.60725	2.59206	3.59776	23	ENSG00000159314	ARHGAP27	protein_coding	Rho GTPase activating protein 27 [Source:HGNC Symbol;Acc:HGNC:31813]
NCKAP1L	0.955914	0.921683	0.850648	0.547358	0.835884	#N/A	#N/A	0.459478	#N/A	#N/A	0.480261	1.46135	0.206985	0.731753	0.717634	0.844175	1.28364	0.60398	1.4396	6.83556	1.47451	1.25869	1.11189	1.15695	1.22166	0.721153	1.8791	23	ENSG00000123338	NCKAP1L	protein_coding	NCK associated protein 1 like [Source:HGNC Symbol;Acc:HGNC:4862]
VAV1	1.0965	0.810447	0.908433	0.831865	1.10921	0.320195	#N/A	#N/A	#N/A	#N/A	0.876417	1.23768	0.717593	0.578795	0.465254	0.756141	1.32154	0.849063	0.87662	7.88923	1.17798	1.14474	0.906308	1.29615	1.49001	0.774711	1.83787	23	ENSG00000141968	VAV1	protein_coding	vav guanine nucleotide exchange factor 1 [Source:HGNC Symbol;Acc:HGNC:12657]
#265316	6.78659	3.32688	6.72082	5.53878	6.76378	0.758521	#N/A	1.81936	#N/A	#N/A	0.981343	8.0168	1.50521	1.70175	2.59441	5.53726	5.64465	2.52009	6.39383	4.28265	7.51111	6.94046	7.60327	8.21891	9.07858	6.33663	#N/A	23	ENSG00000265316		lncRNA	novel transcript, antisense to EPB41L3
BAZ1A	0.881895	0.606979	0.69169	0.627217	0.721622	0.147678	#N/A	#N/A	#N/A	#N/A	0.218771	0.904098	0.275974	0.45096	0.390544	0.660117	0.840055	0.775883	1.60747	10.6314	0.530534	0.56216	0.673319	0.697793	1.02321	0.360319	0.968389	23	ENSG00000198604	BAZ1A	protein_coding	bromodomain adjacent to zinc finger domain 1A [Source:HGNC Symbol;Acc:HGNC:960]
TSC22D2	1.52243	1.15019	1.25123	1.02477	1.09531	0.325543	#N/A	#N/A	#N/A	#N/A	0.543959	1.29262	0.635061	1.08263	1.07809	1.32083	1.59566	1.4802	1.68131	7.37525	1.49913	1.56557	1.42194	1.58726	1.82337	2.00868	1.16803	23	ENSG00000196428	TSC22D2	protein_coding	TSC22 domain family member 2 [Source:HGNC Symbol;Acc:HGNC:29095]
SESN1	1.69838	0.869336	1.5983	0.884207	0.573404	0.583342	0.686002	#N/A	0.680612	#N/A	1.02815	#N/A	0.823374	0.574817	0.503563	0.608892	1.3676	0.888585	1.01109	6.41551	0.554132	0.693108	0.731824	0.821597	1.06975	1.83265	#N/A	23	ENSG00000080546	SESN1	protein_coding	sestrin 1 [Source:HGNC Symbol;Acc:HGNC:21595]
RFPL1S	4.80535	2.50686	2.44328	#N/A	4.05249	1.04991	1.20829	1.06585	#N/A	#N/A	2.12308	2.17651	1.18842	1.58643	1.523	2.41208	3.07104	2.80284	3.79723	4.96734	2.39703	1.71243	1.83765	2.49473	2.89707	3.58524	#N/A	23	ENSG00000225465	RFPL1S	lncRNA	RFPL1 antisense RNA 1 [Source:HGNC Symbol;Acc:HGNC:9978]
ATG3	1.60678	2.05013	2.21938	1.64619	1.96349	0.764845	0.853597	#N/A	#N/A	#N/A	0.52214	2.08983	#N/A	1.57791	1.81619	2.03231	1.40585	2.01166	1.77069	6.53712	2.16657	1.94201	2.08082	1.87341	1.47284	1.23752	2.96193	23	ENSG00000144848	ATG3	protein_coding	autophagy related 3 [Source:HGNC Symbol;Acc:HGNC:20962]
TRIM36	6.14208	2.80899	8.47823	2.72122	4.78169	1.53041	1.19285	2.35023	#N/A	#N/A	#N/A	7.31816	0.988589	2.02296	2.06408	5.56877	3.80988	1.23679	3.22405	4.9381	8.02027	5.28663	5.26131	6.79874	4.95589	3.98553	#N/A	23	ENSG00000152503	TRIM36	protein_coding	tripartite motif containing 36 [Source:HGNC Symbol;Acc:HGNC:16280]
#273855	5.2901	1.78965	4.71153	2.65068	6.98845	0.403595	1.9693	#N/A	#N/A	#N/A	#N/A	2.37653	0.89874	1.22434	1.53438	1.90942	2.63549	1.93769	6.38355	4.38713	2.6737	2.34523	2.45355	3.30407	3.40831	3.71457	1.6512	23	ENSG00000273855		lncRNA	novel transcript, sense intronic to PLCB2
CNEP1R1	1.69602	1.56776	2.01051	1.74565	2.08437	0.935271	0.966606	#N/A	#N/A	#N/A	0.851554	1.44862	0.591017	1.16771	1.08271	1.42902	1.63578	1.59296	2.1015	7.13029	1.53903	1.24598	1.45632	1.39551	1.71214	1.04555	#N/A	23	ENSG00000205423	CNEP1R1	protein_coding	CTD nuclear envelope phosphatase 1 regulatory subunit 1 [Source:HGNC Symbol;Acc:HGNC:26759]
TMEM252-DT	4.44219	3.86267	7.0769	4.12335	7.53844	1.37624	#N/A	1.48143	#N/A	#N/A	3.10121	8.08098	0.820229	2.87844	2.92331	6.26107	6.00453	3.41982	3.05839	5.11354	9.19797	9.44524	12.1368	9.23951	6.57296	6.40258	#N/A	23	ENSG00000226337	TMEM252-DT	lncRNA	TMEM252 divergent transcript [Source:HGNC Symbol;Acc:HGNC:54377]
ZNF592	1.15798	1.16841	1.09095	0.764846	0.888101	0.499188	0.606988	#N/A	#N/A	#N/A	0.619491	1.88023	0.598503	0.953525	0.895028	1.37811	1.31412	1.02791	1.41471	6.89864	1.51158	1.35504	1.49449	1.68153	1.82332	1.29526	#N/A	23	ENSG00000166716	ZNF592	protein_coding	zinc finger protein 592 [Source:HGNC Symbol;Acc:HGNC:28986]
ZNF703	3.54293	3.3603	5.78845	2.71387	4.28352	1.26146	1.52062	2.32558	#N/A	#N/A	2.55798	8.42932	#N/A	2.40039	3.0442	7.01784	6.77609	3.50154	6.89416	6.05351	9.626	7.62663	10.0237	8.87611	8.3393	6.83568	#N/A	23	ENSG00000183779	ZNF703	protein_coding	zinc finger protein 703 [Source:HGNC Symbol;Acc:HGNC:25883]
FAM214B	4.15013	2.70071	5.58526	2.88206	4.88224	0.351927	#N/A	0.927101	#N/A	#N/A	1.08881	2.84414	#N/A	1.53146	1.07339	2.27941	2.62286	2.29388	3.56356	4.57211	4.89507	3.74765	2.76263	2.9757	2.09471	2.88458	1.83406	23	ENSG00000005238	FAM214B	protein_coding	family with sequence similarity 214 member B [Source:HGNC Symbol;Acc:HGNC:25666]
TYMP	4.47641	3.17623	5.44263	4.45843	5.68088	#N/A	0.402972	0.601513	#N/A	#N/A	1.012	7.89854	#N/A	1.47115	1.47631	5.70355	7.52386	3.49714	3.29931	5.96003	8.45626	7.12121	8.39277	7.71319	5.64375	9.01736	4.34779	23	ENSG00000025708	TYMP	protein_coding	thymidine phosphorylase [Source:HGNC Symbol;Acc:HGNC:3148]
GPBP1L1	0.854046	0.568342	0.580139	0.739205	0.695055	0.366096	0.350361	#N/A	0.803029	#N/A	0.376765	0.844493	0.479905	0.519005	0.537639	0.715652	0.730661	0.356949	0.60055	6.60298	0.741594	0.527535	0.674647	0.872942	1.14646	#N/A	#N/A	23	ENSG00000159592	GPBP1L1	protein_coding	GC-rich promoter binding protein 1 like 1 [Source:HGNC Symbol;Acc:HGNC:28843]
#247925	1.91804	0.938001	1.10563	#N/A	0.782542	0.432478	0.640523	#N/A	#N/A	#N/A	0.648896	1.28346	1.56203	0.782845	0.895003	0.887754	1.31654	0.873806	1.1867	8.07721	1.59573	1.5434	1.21383	1.83303	2.25753	2.20711	3.01792	23	ENSG00000247925		lncRNA	novel transcript
C2CD5-AS1	1.20587	0.463505	0.339944	0.488968	0.818523	1.37902	1.61943	1.22619	1.50192	#N/A	1.05035	1.35649	2.4222	0.61427	0.578442	0.906364	#N/A	0.795098	1.21374	5.96821	0.304231	0.395188	0.742328	1.01211	1.75619	#N/A	#N/A	23	ENSG00000250166	C2CD5-AS1	lncRNA	C2CD5 antisense RNA 1 [Source:HGNC Symbol;Acc:HGNC:55961]
CD46	0.834186	0.671654	0.708517	0.872976	0.972988	0.27916	0.561566	#N/A	#N/A	#N/A	0.476137	0.550274	0.301336	0.465515	0.496507	0.428129	0.608929	0.732351	1.26392	5.47182	0.405892	0.484417	0.426646	0.272042	0.562011	0.609785	#N/A	23	ENSG00000117335	CD46	protein_coding	CD46 molecule [Source:HGNC Symbol;Acc:HGNC:6953]
ZBTB47-AS1	1.45937	0.566044	0.536715	0.73581	1.20615	1.11972	1.40491	#N/A	1.54734	#N/A	0.684848	0.649479	1.309	0.728669	0.89201	0.939076	0.820592	0.758659	0.610606	8.22145	0.379665	#N/A	0.542464	0.810116	1.73745	1.12898	#N/A	23	ENSG00000230084	ZBTB47-AS1	lncRNA	ZBTB47 and NKTR antisense RNA 1 [Source:HGNC Symbol;Acc:HGNC:41174]
C10orf105	7.5673	2.50953	7.6521	4.07205	5.23913	1.10734	3.15801	#N/A	0.496426	#N/A	1.14853	3.67506	1.4317	1.65557	2.64145	4.43436	4.30343	#N/A	3.07527	3.39229	4.36936	3.15904	3.92359	5.00216	4.64442	2.22177	#N/A	23	ENSG00000214688	C10orf105	protein_coding	chromosome 10 open reading frame 105 [Source:HGNC Symbol;Acc:HGNC:20304]
BATF3	4.35966	2.93199	5.57181	5.11362	6.64701	2.33507	1.95394	3.71458	#N/A	#N/A	#N/A	7.15674	#N/A	2.14505	2.47834	7.74299	5.63938	2.85586	5.63035	4.73868	8.69642	5.7376	11.2181	6.49702	4.64843	5.68037	2.09279	23	ENSG00000123685	BATF3	protein_coding	basic leucine zipper ATF-like transcription factor 3 [Source:HGNC Symbol;Acc:HGNC:28915]
OAS3	2.10035	1.72814	2.05207	1.31934	2.37828	0.821374	1.05995	1.49692	#N/A	#N/A	0.676623	1.77968	#N/A	1.32693	1.36397	2.78836	1.05785	2.54631	2.23756	5.81343	1.49066	1.4564	1.93255	1.74785	2.1378	2.68241	#N/A	23	ENSG00000111331	OAS3	protein_coding	2'-5'-oligoadenylate synthetase 3 [Source:HGNC Symbol;Acc:HGNC:8088]
SRC	2.66285	2.73154	3.05062	1.70231	3.49675	#N/A	1.87195	1.31242	#N/A	#N/A	1.2915	6.29069	0.382581	1.52089	1.57526	5.56315	4.90542	#N/A	1.73542	1.79584	7.3897	6.81303	8.08193	7.50928	5.60444	5.34485	2.57969	23	ENSG00000197122	SRC	protein_coding	SRC proto-oncogene, non-receptor tyrosine kinase [Source:HGNC Symbol;Acc:HGNC:11283]
GABBR1#204681	1.13085	1.15011	0.841183	0.941726	0.658216	0.225469	#N/A	#N/A	#N/A	#N/A	0.446151	2.51529	0.660973	0.959029	0.860179	4.05528	3.27713	1.85601	4.78894	8.71165	1.33818	1.57988	3.43149	2.63879	3.18571	2.91669	2.0714	23	ENSG00000204681	GABBR1	protein_coding	gamma-aminobutyric acid type B receptor subunit 1 [Source:HGNC Symbol;Acc:HGNC:4070]
FAM13A-AS1	1.52473	0.807443	1.16985	1.166	1.02032	0.285536	#N/A	#N/A	#N/A	#N/A	0.445835	0.982805	0.495896	0.482254	0.555217	1.03149	1.70234	1.33569	2.30384	7.36322	0.597504	0.693346	1.08361	1.13536	1.53163	0.826959	1.39343	23	ENSG00000248019	FAM13A-AS1	lncRNA	FAM13A antisense RNA 1 [Source:HGNC Symbol;Acc:HGNC:19370]
ME2	0.807253	0.634769	0.772383	0.947507	0.826993	0.408889	0.627555	#N/A	#N/A	#N/A	0.465372	0.982611	0.27083	0.637447	0.475651	0.665033	0.754641	0.766365	0.542995	7.18127	0.829913	1.02908	0.851426	0.926178	0.957053	0.611908	#N/A	23	ENSG00000082212	ME2	protein_coding	malic enzyme 2 [Source:HGNC Symbol;Acc:HGNC:6984]
GDF15	4.40626	3.03376	4.56717	4.55999	6.00749	0.756362	1.23736	#N/A	#N/A	#N/A	1.6725	6.83182	1.88443	1.55107	2.07212	5.4326	3.33377	2.14075	4.89874	3.4662	5.72876	6.08306	5.4726	6.55519	8.41486	2.30963	#N/A	23	ENSG00000130513	GDF15	protein_coding	growth differentiation factor 15 [Source:HGNC Symbol;Acc:HGNC:30142]
C15orf39	2.29884	2.85277	4.39295	2.02411	3.54295	0.642884	1.1116	#N/A	#N/A	#N/A	0.999052	4.37569	#N/A	2.04633	1.93117	2.64689	2.32018	1.70648	1.92945	3.00982	7.43868	5.49148	5.3377	3.46019	2.41716	3.58457	2.18399	23	ENSG00000167173	C15orf39	protein_coding	chromosome 15 open reading frame 39 [Source:HGNC Symbol;Acc:HGNC:24497]
CLEC4F	1.45798	3.69174	4.18059	0.575741	0.864058	2.79867	0.147468	0.111443	0.106509	#N/A	#N/A	0.972117	#N/A	2.78532	3.51716	4.89006	0.547198	0.606615	1.94242	0.345633	9.84684	5.33104	8.14467	0.933981	0.686764	0.612862	#N/A	23	ENSG00000152672	CLEC4F	protein_coding	C-type lectin domain family 4 member F [Source:HGNC Symbol;Acc:HGNC:25357]
UBAC1	1.30967	1.40591	1.66962	1.54411	1.73293	0.431432	0.708135	0.846099	#N/A	#N/A	0.79684	1.52432	#N/A	1.05456	1.18963	1.69512	1.23659	1.82953	1.52842	2.93745	1.60174	1.56717	1.53023	1.42753	0.889883	1.38508	#N/A	23	ENSG00000130560	UBAC1	protein_coding	UBA domain containing 1 [Source:HGNC Symbol;Acc:HGNC:30221]
SNX9	1.10664	1.05363	1.33254	#N/A	#N/A	1.47742	1.58169	1.5197	1.68269	#N/A	1.48435	1.41495	1.09728	1.44941	1.29551	3.85707	2.59244	#N/A	2.49004	7.48944	1.42051	2.0038	4.30993	3.13928	3.9565	0.646713	1.7948	23	ENSG00000130340	SNX9	protein_coding	sorting nexin 9 [Source:HGNC Symbol;Acc:HGNC:14973]
MINDY3	1.2858	0.895612	0.81026	#N/A	0.845716	0.733212	0.8301	0.761281	1.03748	#N/A	0.989758	0.781917	0.863792	0.660815	0.635052	0.484801	0.655845	1.15486	0.821889	8.8179	0.818229	0.514246	0.42573	0.725251	1.13451	#N/A	#N/A	23	ENSG00000148481	MINDY3	protein_coding	MINDY lysine 48 deubiquitinase 3 [Source:HGNC Symbol;Acc:HGNC:23578]
LIMD1	0.904228	1.03777	0.536648	#N/A	0.700397	1.22507	1.49052	1.17573	1.35506	#N/A	1.06013	2.39786	1.01622	1.39199	1.23391	2.07374	1.36606	#N/A	#N/A	10.0737	2.42436	2.0468	2.09348	2.42367	2.46573	1.69032	1.223	23	ENSG00000144791	LIMD1	protein_coding	LIM domain containing 1 [Source:HGNC Symbol;Acc:HGNC:6612]
TDRD7	1.05552	0.874267	0.80197	1.04035	0.893319	0.477957	#N/A	0.903138	#N/A	#N/A	0.609044	1.21678	0.405677	0.69763	0.761583	0.859256	1.14315	1.17381	1.56813	7.61088	1.23999	0.981959	0.905186	1.16905	1.35628	1.72579	#N/A	23	ENSG00000196116	TDRD7	protein_coding	tudor domain containing 7 [Source:HGNC Symbol;Acc:HGNC:30831]
UBXN2B	1.19198	1.12114	1.01058	1.12122	1.13419	0.404242	#N/A	#N/A	#N/A	#N/A	1.09365	1.25776	0.370757	0.950101	0.876403	1.02513	0.832827	1.4228	0.90659	7.6675	1.21077	1.08914	1.0921	1.20232	1.09394	1.34878	1.30502	23	ENSG00000215114	UBXN2B	protein_coding	UBX domain protein 2B [Source:HGNC Symbol;Acc:HGNC:27035]
GBP2	4.55592	1.05203	4.57167	5.07933	4.93397	0.676901	0.947384	0.726893	#N/A	#N/A	2.01304	0.629341	0.252033	0.556972	0.840151	0.620589	0.806063	3.23985	3.85718	6.72775	0.43843	#N/A	0.514928	0.319421	0.339663	#N/A	1.61522	23	ENSG00000162645	GBP2	protein_coding	guanylate binding protein 2 [Source:HGNC Symbol;Acc:HGNC:4183]
ZSWIM7	1.042	0.757923	1.02229	1.14324	0.923205	0.436838	#N/A	0.667186	1.12841	#N/A	#N/A	1.18166	0.405112	0.672285	0.707179	1.23863	1.92798	0.623888	2.20491	3.76302	0.801458	1.24634	1.2601	1.15566	1.46831	1.337	#N/A	23	ENSG00000214941	ZSWIM7	protein_coding	zinc finger SWIM-type containing 7 [Source:HGNC Symbol;Acc:HGNC:26993]
S100A11	3.34717	4.68707	7.68151	6.15193	7.03298	0.596258	1.15317	0.711283	#N/A	#N/A	0.944423	5.75391	#N/A	2.74809	1.69726	4.27967	4.1288	6.20135	7.04993	5.79672	8.33119	5.54877	8.78071	1.62557	#N/A	3.7426	5.11366	23	ENSG00000163191	S100A11	protein_coding	S100 calcium binding protein A11 [Source:HGNC Symbol;Acc:HGNC:10488]
COPG2	1.20767	1.16359	1.06228	1.62488	1.05532	0.860134	#N/A	#N/A	1.69996	#N/A	0.884099	1.65977	1.02727	1.08511	1.11194	1.63112	0.718993	1.66155	1.80891	5.55708	1.42614	1.40058	1.42141	1.51469	2.06123	1.30982	#N/A	23	ENSG00000158623	COPG2	protein_coding	COPI coat complex subunit gamma 2 [Source:HGNC Symbol;Acc:HGNC:2237]
PDXP-DT	1.93423	0.609055	1.22511	2.7361	2.06981	0.415291	0.750114	#N/A	#N/A	#N/A	0.941209	0.88389	1.59079	0.410854	0.647717	0.416892	0.595352	0.905021	1.69118	6.91566	0.92399	0.498221	#N/A	0.844338	1.54624	2.6403	2.99637	23	ENSG00000233360	PDXP-DT	lncRNA	PDXP divergent transcript [Source:HGNC Symbol;Acc:HGNC:40525]
MAST3	1.00978	0.691025	0.840001	#N/A	1.23262	0.501034	#N/A	0.844876	0.971812	#N/A	1.48763	0.949799	0.618969	0.660247	0.627228	0.645969	1.32458	#N/A	1.46942	8.39117	1.55422	1.30634	0.859933	1.24853	1.01804	1.58365	2.30009	23	ENSG00000099308	MAST3	protein_coding	microtubule associated serine/threonine kinase 3 [Source:HGNC Symbol;Acc:HGNC:19036]
#258654	7.04779	4.33791	6.74779	2.57208	4.66363	6.36702	0.607646	0.401692	#N/A	#N/A	5.74308	1.47692	4.34027	3.06619	3.5872	3.0629	2.11985	2.83628	0.887338	1.47223	3.13182	1.13566	3.7275	3.77096	4.69948	#N/A	#N/A	23	ENSG00000258654		lncRNA	novel transcript
TRNP1	6.81329	5.54323	6.81389	2.70742	4.74762	1.76346	0.681682	0.409527	#N/A	#N/A	1.67372	5.60214	#N/A	1.96415	2.80973	5.57895	3.17867	3.17387	1.04865	1.78139	10.8525	7.00999	5.92098	9.2518	7.27645	2.94542	#N/A	23	ENSG00000253368	TRNP1	protein_coding	TMF1 regulated nuclear protein 1 [Source:HGNC Symbol;Acc:HGNC:34348]
PRTG	6.63974	3.18081	3.8859	2.50147	2.73805	5.51709	0.600193	#N/A	#N/A	#N/A	3.12478	5.76813	2.12848	3.09521	1.86658	6.15876	3.00111	4.41107	1.06382	2.41499	4.92883	7.17466	5.43941	4.56577	7.01623	2.70246	#N/A	23	ENSG00000166450	PRTG	protein_coding	protogenin [Source:HGNC Symbol;Acc:HGNC:26373]
GPR153	4.13631	2.83722	8.95048	2.96917	7.21159	2.71609	1.87364	1.94697	#N/A	#N/A	5.25199	3.77895	1.44372	1.91119	#N/A	0.834584	1.77345	1.01394	3.06571	5.45884	4.65277	3.25714	1.02751	1.95475	1.23592	3.60188	#N/A	23	ENSG00000158292	GPR153	protein_coding	G protein-coupled receptor 153 [Source:HGNC Symbol;Acc:HGNC:23618]
SFT2D2	0.99957	1.28194	1.3308	#N/A	0.99856	0.670761	0.900383	0.53031	#N/A	#N/A	0.39115	1.43084	0.357242	1.17923	1.25902	1.15085	1.76968	#N/A	2.10184	9.28198	1.77665	1.57796	1.3495	1.18597	1.18408	1.25521	1.46656	23	ENSG00000213064	SFT2D2	protein_coding	SFT2 domain containing 2 [Source:HGNC Symbol;Acc:HGNC:25140]
SPN	6.06385	2.58568	8.08841	6.98856	8.03519	2.8925	3.79652	2.89482	2.41485	#N/A	1.5065	1.20594	0.667629	1.57116	1.49461	0.373632	0.572475	2.91685	2.26397	7.12757	1.93492	1.25309	0.852467	#N/A	#N/A	0.915773	#N/A	23	ENSG00000197471	SPN	protein_coding	sialophorin [Source:HGNC Symbol;Acc:HGNC:11249]
IRAK3	8.85489	3.91574	9.69781	8.10622	9.33795	0.189029	#N/A	#N/A	#N/A	#N/A	1.48054	10.3927	0.543394	1.85132	1.69162	7.12887	10.4001	4.59591	9.08568	9.60339	12.2687	11.5624	12.2228	11.6394	9.91638	9.07022	3.14984	23	ENSG00000090376	IRAK3	protein_coding	interleukin 1 receptor associated kinase 3 [Source:HGNC Symbol;Acc:HGNC:17020]
TMLHE	1.28053	0.752978	0.814618	0.90595	#N/A	0.409416	0.528944	0.66833	#N/A	#N/A	0.350891	1.39652	0.660069	0.550829	0.747442	1.06047	1.45215	0.579198	1.90471	5.58787	1.00034	1.22545	0.954935	1.30118	1.79921	1.18599	#N/A	23	ENSG00000185973	TMLHE	protein_coding	trimethyllysine hydroxylase, epsilon [Source:HGNC Symbol;Acc:HGNC:18308]
EGLN1	1.1968	0.935682	0.91735	1.12508	1.26096	0.558737	0.667484	#N/A	#N/A	#N/A	1.00918	1.18279	0.538164	0.860473	1.1136	1.24519	1.27991	1.45548	1.24804	8.69529	1.16854	1.13275	1.08499	1.23026	1.29708	1.68312	#N/A	23	ENSG00000135766	EGLN1	protein_coding	egl-9 family hypoxia inducible factor 1 [Source:HGNC Symbol;Acc:HGNC:1232]
PGGT1B	0.945077	0.907515	0.75397	#N/A	0.727375	0.506502	0.619523	0.537895	#N/A	#N/A	0.433501	1.25113	0.461729	0.964749	0.951866	1.07735	1.41834	#N/A	1.20493	8.886	1.16419	1.15442	1.035	1.16619	1.24928	1.13323	1.99594	23	ENSG00000164219	PGGT1B	protein_coding	protein geranylgeranyltransferase type I subunit beta [Source:HGNC Symbol;Acc:HGNC:8895]
FZD1	5.22159	3.88367	4.41417	5.30002	6.4498	1.93908	2.42051	1.57922	#N/A	#N/A	1.23894	7.22179	#N/A	3.0919	1.78912	7.05299	5.73622	3.51346	5.48764	5.46981	12.6007	6.60529	11.6073	8.10616	9.60914	5.62597	#N/A	23	ENSG00000157240	FZD1	protein_coding	frizzled class receptor 1 [Source:HGNC Symbol;Acc:HGNC:4038]
ZFR	0.623896	0.553842	0.376407	#N/A	0.435126	0.61541	0.456136	#N/A	0.604628	#N/A	0.757461	0.497282	0.624814	0.523287	0.446951	0.547303	0.723864	0.912685	0.679593	5.90866	0.488698	0.372771	0.414159	0.604445	0.994246	0.457775	#N/A	23	ENSG00000056097	ZFR	protein_coding	zinc finger RNA binding protein [Source:HGNC Symbol;Acc:HGNC:17277]
LGALS9	1.63395	2.00376	2.29079	2.04335	0.94316	0.382078	0.616796	#N/A	#N/A	#N/A	0.404103	4.32462	#N/A	1.37509	1.23692	2.72366	2.61519	2.19238	4.439	6.0962	4.26962	3.24759	5.05317	4.07648	2.99853	1.73908	2.51647	23	ENSG00000168961	LGALS9	protein_coding	galectin 9 [Source:HGNC Symbol;Acc:HGNC:6570]
ARID3A	1.24167	1.11393	0.869571	0.557537	3.08371	0.256366	#N/A	0.7649	0.658776	#N/A	1.53843	3.62798	0.724084	1.08997	0.971492	2.38379	2.29355	#N/A	#N/A	6.2432	3.15544	2.85881	2.97398	3.52706	3.11267	2.84614	2.40431	23	ENSG00000116017	ARID3A	protein_coding	AT-rich interaction domain 3A [Source:HGNC Symbol;Acc:HGNC:3031]
PTPRN2-AS1	4.52026	4.07534	5.16643	2.01238	5.01635	1.39634	0.723452	0.458966	#N/A	#N/A	2.40539	5.743	#N/A	2.15233	3.15651	5.59757	3.47626	3.26954	1.1523	1.92671	11.0162	7.18795	7.40813	7.48828	5.44753	3.22526	#N/A	23	ENSG00000233038	PTPRN2-AS1	lncRNA	PTPRN2 antisense RNA 1 [Source:HGNC Symbol;Acc:HGNC:40488]
GCLC	1.05787	0.799214	0.67864	1.19606	2.41536	0.484238	0.658818	1.07801	#N/A	#N/A	#N/A	0.866105	0.329323	0.702303	0.851311	0.480873	0.803601	0.510829	1.34026	7.28281	1.28642	1.03554	0.518942	0.93754	1.02363	1.80982	#N/A	23	ENSG00000001084	GCLC	protein_coding	glutamate-cysteine ligase catalytic subunit [Source:HGNC Symbol;Acc:HGNC:4311]
#259124	5.32779	2.48749	3.55507	2.23308	4.88472	1.10824	#N/A	1.12412	#N/A	#N/A	2.38101	3.85144	1.61566	2.23331	1.80105	3.67514	4.59457	3.07621	1.05933	5.05919	3.85913	3.95959	4.08667	4.3276	5.22194	3.66158	#N/A	23	ENSG00000259124		lncRNA	novel transcript
ITPK1-AS1#258730	2.2642	1.14889	1.62106	1.22605	2.60418	0.618562	#N/A	#N/A	#N/A	#N/A	0.691447	2.04854	1.58458	0.971704	1.23225	1.48641	1.37456	2.23368	1.83008	4.41651	2.30802	2.14334	1.60661	2.35227	2.79013	1.90817	1.66816	23	ENSG00000258730	ITPK1-AS1	lncRNA	ITPK1 antisense RNA 1 [Source:HGNC Symbol;Acc:HGNC:20132]
ERGIC1	0.577352	0.4932	0.276783	1.0326	#N/A	0.206239	0.543078	0.777986	#N/A	#N/A	1.15937	0.555639	0.434942	0.628031	0.512029	1.03746	2.27247	0.829923	#N/A	7.21799	1.38412	1.7033	1.33006	1.65027	1.64234	1.70612	1.01739	23	ENSG00000113719	ERGIC1	protein_coding	endoplasmic reticulum-golgi intermediate compartment 1 [Source:HGNC Symbol;Acc:HGNC:29205]
#258663	5.67625	3.94247	6.14105	0.735355	2.39193	0.391001	0.20974	#N/A	#N/A	#N/A	3.7701	4.20277	4.03255	4.10405	2.00747	7.83598	0.9623	1.57476	0.341057	0.718983	8.43255	6.53183	9.31607	8.81174	6.23134	0.709679	#N/A	23	ENSG00000258663		lncRNA	novel transcript, antisense to MEG3
MT-ND2	0.704652	0.509121	0.421697	1.01757	0.384498	0.36837	0.790977	0.973221	0.600239	#N/A	0.909916	#N/A	0.718856	0.396928	0.607149	0.8935	0.746395	2.02913	1.52145	2.63549	#N/A	0.612196	0.431362	0.582312	1.12397	1.10945	#N/A	23	ENSG00000198763	MT-ND2	protein_coding	mitochondrially encoded NADH:ubiquinone oxidoreductase core subunit 2 [Source:HGNC Symbol;Acc:HGNC:7456]
PLXNC1	0.968526	1.09769	0.792067	#N/A	2.0334	0.257469	0.538004	#N/A	#N/A	#N/A	0.383028	1.30723	0.279999	1.14931	1.21244	2.94764	2.54268	1.91562	1.10239	10.4236	2.1884	2.51815	2.64804	2.55634	3.18905	4.7062	1.2695	23	ENSG00000136040	PLXNC1	protein_coding	plexin C1 [Source:HGNC Symbol;Acc:HGNC:9106]
CEP164	1.04277	1.02953	0.906205	1.15933	0.863938	0.546542	#N/A	0.703921	1.39903	#N/A	0.373573	1.37516	0.705544	0.447474	0.783563	0.813736	0.694232	0.800086	1.23782	7.43967	0.557546	#N/A	0.696983	0.882009	1.14456	1.40022	#N/A	23	ENSG00000110274	CEP164	protein_coding	centrosomal protein 164 [Source:HGNC Symbol;Acc:HGNC:29182]
ICAM2	0.746635	0.90554	1.98279	2.53657	1.26897	2.61015	2.49658	2.80474	1.39343	#N/A	1.74289	#N/A	0.403345	0.785328	0.83876	0.807943	0.664811	2.79408	0.965711	2.18799	0.278567	0.301683	1.4972	#N/A	#N/A	0.608823	1.40963	23	ENSG00000108622	ICAM2	protein_coding	intercellular adhesion molecule 2 [Source:HGNC Symbol;Acc:HGNC:5345]
RAPGEF1	0.653509	0.550173	#N/A	#N/A	0.921403	0.51694	0.802611	0.804044	0.884278	#N/A	0.19204	0.918501	0.662901	0.604025	0.464358	0.614355	0.728609	1.09998	#N/A	7.7226	1.11245	0.830915	0.533929	0.933152	1.06198	1.24223	1.88746	23	ENSG00000107263	RAPGEF1	protein_coding	Rap guanine nucleotide exchange factor 1 [Source:HGNC Symbol;Acc:HGNC:4568]
CST3	7.18541	4.04661	9.04835	6.39014	8.26257	0.469616	1.13907	1.78119	#N/A	#N/A	#N/A	12.1249	#N/A	2.52379	1.34313	10.919	10.7834	2.8059	8.64095	2.00012	14.3084	13.3809	16.0075	11.239	6.66537	10.8218	2.81539	23	ENSG00000101439	CST3	protein_coding	cystatin C [Source:HGNC Symbol;Acc:HGNC:2475]
#261655	5.84664	2.81568	6.33487	1.6974	4.00635	7.8364	0.376924	#N/A	#N/A	#N/A	4.97889	4.80486	1.11364	2.99342	2.86247	5.99113	2.31535	2.43568	0.739452	1.22263	10.6486	6.78712	9.7573	9.24242	7.30922	1.46588	#N/A	23	ENSG00000261655		lncRNA	novel transcript, overlapping to GPR20
#231705	2.26516	2.19824	3.12711	2.07075	0.997368	1.10415	#N/A	#N/A	#N/A	#N/A	1.04539	3.45156	1.06057	1.41223	1.5269	3.24502	2.39439	3.39547	4.88803	3.79744	4.20987	4.28455	4.63107	5.41395	5.61435	4.97032	1.16744	23	ENSG00000231705		lncRNA	novel transcript
#267461	3.72826	3.23924	2.46816	2.54962	4.49671	3.51357	0.675025	#N/A	#N/A	#N/A	2.66225	3.93616	3.43861	3.20938	1.3358	1.81367	3.1542	5.04014	1.29023	2.34145	3.53379	3.36862	2.75154	3.51948	3.93085	2.59131	#N/A	23	ENSG00000267461		lncRNA	novel transcript
TBC1D22A	0.435732	0.399858	#N/A	#N/A	#N/A	0.405621	0.530815	0.885991	0.672169	#N/A	0.518336	1.19687	0.746039	0.649695	0.491546	1.19702	1.32359	1.3843	0.818195	7.40903	1.32469	1.31228	1.23011	1.59396	1.85782	0.938851	1.68664	23	ENSG00000054611	TBC1D22A	protein_coding	TBC1 domain family member 22A [Source:HGNC Symbol;Acc:HGNC:1309]
RAB11FIP4	0.886252	0.836059	0.885637	1.50882	0.797262	0.573809	0.725519	0.775904	1.43012	#N/A	0.878057	0.462084	0.64413	0.452309	#N/A	#N/A	1.48042	1.3996	2.57601	4.45232	0.836957	0.904404	0.25472	0.738202	0.568302	#N/A	2.52451	23	ENSG00000131242	RAB11FIP4	protein_coding	RAB11 family interacting protein 4 [Source:HGNC Symbol;Acc:HGNC:30267]
#257452	1.63225	1.09542	1.15241	#N/A	1.46687	1.43496	1.91335	1.2943	#N/A	#N/A	1.71077	2.27963	2.60507	1.20037	0.915967	2.18319	1.24785	1.26305	0.966225	6.30487	1.53466	1.29807	1.64128	2.04202	3.11752	2.073	#N/A	23	ENSG00000257452		lncRNA	novel transcript, antisense to OAS1, OAS2 and OAS3
GMIP	0.841881	0.955027	0.908787	0.991562	0.844692	0.290756	#N/A	#N/A	#N/A	#N/A	1.07463	1.04529	0.424102	0.632576	0.493023	0.813477	1.65867	1.19938	2.25936	7.78953	1.29903	1.12612	0.989534	1.18203	1.23464	1.14502	2.44291	23	ENSG00000089639	GMIP	protein_coding	GEM interacting protein [Source:HGNC Symbol;Acc:HGNC:24852]
SRD5A3	1.44241	2.47274	1.47663	2.05591	3.26048	1.26566	1.13527	2.22794	3.71497	#N/A	1.46383	1.66423	0.518146	1.77806	1.4187	1.6123	#N/A	#N/A	2.88763	5.13084	2.01551	1.70539	1.66045	1.40106	1.16235	2.22092	#N/A	23	ENSG00000128039	SRD5A3	protein_coding	steroid 5 alpha-reductase 3 [Source:HGNC Symbol;Acc:HGNC:25812]
IQCK	1.70519	1.75504	1.29506	1.27544	2.16538	2.30455	#N/A	1.82273	2.62018	#N/A	1.81865	0.856077	1.32569	1.33683	#N/A	2.79087	1.82716	1.14166	1.23029	4.5232	0.840625	1.92832	1.99631	1.66887	2.19494	1.48783	#N/A	23	ENSG00000174628	IQCK	protein_coding	IQ motif containing K [Source:HGNC Symbol;Acc:HGNC:28556]
RRAS	2.29633	1.79717	2.91824	2.14876	2.76239	1.73022	1.62968	1.07606	#N/A	#N/A	2.54733	2.67686	#N/A	1.62597	1.36667	2.74405	2.55485	2.38149	3.44551	2.04448	2.32276	2.72644	3.00677	2.50125	2.38317	1.94657	#N/A	23	ENSG00000126458	RRAS	protein_coding	RAS related [Source:HGNC Symbol;Acc:HGNC:10447]
TTYH2	5.3592	2.19514	5.72433	6.129	4.90154	0.513593	0.746444	0.84135	#N/A	#N/A	#N/A	3.04776	0.390376	1.11047	1.57501	2.80684	2.52378	#N/A	4.7642	7.51486	2.03573	1.58386	1.85358	1.88984	2.41671	2.44492	1.69131	23	ENSG00000141540	TTYH2	protein_coding	tweety family member 2 [Source:HGNC Symbol;Acc:HGNC:13877]
PTGDR2	3.33586	4.56229	4.69246	2.86222	4.17452	6.10083	0.821362	0.449779	0.273069	#N/A	#N/A	3.35053	#N/A	2.37591	1.84735	5.20341	3.61078	1.73274	1.48085	3.32455	3.10987	2.05197	7.58307	1.09377	2.24032	2.76046	#N/A	23	ENSG00000183134	PTGDR2	protein_coding	prostaglandin D2 receptor 2 [Source:HGNC Symbol;Acc:HGNC:4502]
IMPDH1	1.82485	1.56566	1.89583	2.60289	3.16038	0.287585	#N/A	0.798917	#N/A	#N/A	0.861109	1.39459	#N/A	1.04825	1.03806	1.72513	1.61843	2.2848	1.06938	5.28778	2.00136	1.7605	1.74131	1.56573	1.21605	2.75053	1.95002	23	ENSG00000106348	IMPDH1	protein_coding	inosine monophosphate dehydrogenase 1 [Source:HGNC Symbol;Acc:HGNC:6052]
#197670	1.63594	#N/A	1.38595	#N/A	1.75566	1.59128	1.66896	1.87752	#N/A	#N/A	0.990967	1.7181	2.48446	0.567423	0.723816	1.249	1.53721	1.07776	1.39975	3.04952	0.682486	1.23896	1.12969	1.20447	1.60789	1.2464	1.9195	23	ENSG00000197670		lncRNA	novel transcript, antisense to ZNF217
ACTR3	0.50097	0.803764	0.64046	0.492747	0.690759	0.345463	0.36259	#N/A	#N/A	#N/A	0.326899	1.18412	#N/A	0.722878	0.700209	0.720831	0.864361	1.23796	1.45692	4.24054	1.08285	0.80939	0.904279	0.790624	0.463921	0.82227	1.56609	23	ENSG00000115091	ACTR3	protein_coding	actin related protein 3 [Source:HGNC Symbol;Acc:HGNC:170]
CEBPB	3.28215	3.03174	6.01159	5.66047	6.66114	0.941706	0.802967	1.85011	#N/A	#N/A	1.14097	4.34984	#N/A	2.02811	2.01179	2.18287	3.57136	4.77156	4.67697	5.29932	6.211	5.41848	3.82645	2.63066	1.55636	4.95618	#N/A	23	ENSG00000172216	CEBPB	protein_coding	CCAAT enhancer binding protein beta [Source:HGNC Symbol;Acc:HGNC:1834]
TKT	1.03549	2.15919	2.48357	2.9441	2.78094	0.266823	0.470901	#N/A	#N/A	#N/A	1.28567	3.91336	#N/A	1.46235	1.55227	3.72459	2.46126	3.02291	3.07695	6.91997	4.73978	4.25684	5.02543	2.74404	1.82816	3.31865	3.03359	23	ENSG00000163931	TKT	protein_coding	transketolase [Source:HGNC Symbol;Acc:HGNC:11834]
RHOC	2.90747	2.18196	4.33372	2.47892	3.49359	3.05524	3.99121	2.75882	2.41516	#N/A	1.80323	3.28754	#N/A	2.36706	1.58881	0.92473	2.56271	2.80431	5.4216	1.65726	7.25306	5.51281	3.11552	1.96241	#N/A	5.57509	#N/A	23	ENSG00000155366	RHOC	protein_coding	ras homolog family member C [Source:HGNC Symbol;Acc:HGNC:669]
M6PR	1.02068	1.34438	1.96205	1.89753	1.76002	0.823083	1.12916	1.0552	0.745978	#N/A	0.407847	1.00161	#N/A	1.24639	1.12384	0.906212	0.574223	0.669663	2.39711	5.94328	1.05007	0.941912	1.21561	#N/A	#N/A	0.720097	1.40758	23	ENSG00000003056	M6PR	protein_coding	mannose-6-phosphate receptor, cation dependent [Source:HGNC Symbol;Acc:HGNC:6752]
PLEKHO2	1.42872	2.04094	3.19759	0.784337	3.49651	0.393198	#N/A	1.19797	#N/A	#N/A	1.44536	4.1648	#N/A	1.49712	1.417	1.82762	2.84016	2.55166	3.97986	2.92881	6.7697	4.10521	3.29111	2.35628	1.2922	4.49039	3.32713	23	ENSG00000241839	PLEKHO2	protein_coding	pleckstrin homology domain containing O2 [Source:HGNC Symbol;Acc:HGNC:30026]
IVD	0.797495	0.839529	0.669875	#N/A	1.5967	0.882226	0.810021	0.809208	1.42126	#N/A	0.491215	1.01562	0.549015	0.696342	0.418715	0.700909	1.19608	#N/A	1.08661	7.68255	1.17431	1.1849	0.531987	0.979379	0.771111	1.00852	#N/A	23	ENSG00000128928	IVD	protein_coding	isovaleryl-CoA dehydrogenase [Source:HGNC Symbol;Acc:HGNC:6186]
PAQR7	1.43766	2.02703	1.18407	1.80591	3.55851	0.894172	#N/A	1.18031	1.89826	#N/A	0.80713	3.54471	#N/A	1.68103	1.28803	3.55217	3.15815	3.20039	1.19622	5.38884	4.42982	3.85605	4.26033	3.83539	3.06385	5.51341	#N/A	23	ENSG00000182749	PAQR7	protein_coding	progestin and adipoQ receptor family member 7 [Source:HGNC Symbol;Acc:HGNC:23146]
IFIT3	1.67059	1.66465	2.59532	1.80843	1.90932	1.97263	1.99002	2.63909	#N/A	#N/A	1.85534	3.48892	#N/A	1.98579	1.98341	2.39991	3.89999	3.94619	5.03844	5.6255	3.49879	3.22199	3.35264	2.40561	1.91365	1.8458	#N/A	23	ENSG00000119917	IFIT3	protein_coding	interferon induced protein with tetratricopeptide repeats 3 [Source:HGNC Symbol;Acc:HGNC:5411]
ZRSR2	0.63283	0.582979	0.570388	0.487904	0.526495	0.330871	0.640959	#N/A	#N/A	#N/A	0.531718	0.864207	0.399811	0.48613	0.562483	0.702347	0.911289	0.914782	1.06926	6.58977	0.535691	0.586922	0.638927	0.588511	0.652719	#N/A	1.62835	23	ENSG00000169249	ZRSR2	protein_coding	zinc finger CCCH-type, RNA binding motif and serine/arginine rich 2 [Source:HGNC Symbol;Acc:HGNC:23019]
L3MBTL3	0.640498	0.67888	0.317659	#N/A	#N/A	1.29616	1.52168	1.59777	0.81672	#N/A	2.02631	1.05871	1.09195	0.955039	0.744636	1.27313	1.13643	0.65789	3.0916	9.38244	0.870468	0.936693	0.927777	1.05255	1.63779	#N/A	1.20701	23	ENSG00000198945	L3MBTL3	protein_coding	L3MBTL histone methyl-lysine binding protein 3 [Source:HGNC Symbol;Acc:HGNC:23035]
TIMP1	5.13168	3.67775	7.88706	4.58371	7.2971	1.65169	2.33902	2.29079	0.747974	#N/A	#N/A	4.28274	#N/A	2.68028	2.30762	4.08254	4.81085	5.17892	6.59642	#N/A	5.12682	4.17788	7.43336	1.45382	1.30995	5.22553	4.90396	23	ENSG00000102265	TIMP1	protein_coding	TIMP metallopeptidase inhibitor 1 [Source:HGNC Symbol;Acc:HGNC:11820]
SRGAP1	3.03591	2.04468	2.90408	2.16489	2.72125	0.516336	#N/A	#N/A	2.01082	#N/A	0.89317	2.53838	0.774873	1.32349	1.06947	4.1615	4.80595	2.7501	3.98321	6.3332	2.64291	3.2545	4.00384	4.20048	5.5215	5.28354	#N/A	23	ENSG00000196935	SRGAP1	protein_coding	SLIT-ROBO Rho GTPase activating protein 1 [Source:HGNC Symbol;Acc:HGNC:17382]
MXD3	1.81843	1.55028	1.7903	2.08356	2.61128	1.31728	1.14967	1.95273	#N/A	#N/A	2.20432	1.67979	0.961359	1.2367	1.19702	1.76257	#N/A	1.12938	0.749978	6.52158	2.24401	2.22688	1.71589	2.22111	1.96042	2.8991	#N/A	23	ENSG00000213347	MXD3	protein_coding	MAX dimerization protein 3 [Source:HGNC Symbol;Acc:HGNC:14008]
#253214	2.61371	6.05884	2.38296	2.27792	3.59244	2.06274	#N/A	1.67372	#N/A	#N/A	4.57307	3.75161	0.722926	2.77007	2.08117	8.72032	3.94218	1.69225	2.39497	3.32111	6.32689	3.95172	10.4189	5.89201	5.04958	3.73463	#N/A	23	ENSG00000253214		lncRNA	novel transcript
FCGR2A	3.50736	3.20677	3.88635	1.48876	5.57376	0.397582	#N/A	0.91932	#N/A	#N/A	0.959481	11.1936	#N/A	1.95794	2.28049	5.51524	5.63556	4.05381	5.64708	5.10938	16.0255	12.3976	10.0373	10.0396	8.26901	9.73728	4.64208	23	ENSG00000143226	FCGR2A	protein_coding	Fc gamma receptor IIa [Source:HGNC Symbol;Acc:HGNC:3616]
#241679	3.31954	1.72627	1.9724	#N/A	1.44185	2.38236	2.857	1.40424	2.81219	#N/A	1.48456	4.17052	1.32481	1.38193	1.16674	#N/A	1.9886	2.74454	#N/A	5.09753	4.41378	5.38716	3.08683	4.48975	5.07132	3.69372	2.10918	23	ENSG00000241679		lncRNA	novel transcript
HCLS1	0.551017	0.745945	0.740779	0.831811	0.85821	0.283152	0.574051	#N/A	#N/A	#N/A	0.370006	0.784018	#N/A	0.609551	0.536719	0.79944	1.38341	1.21302	0.975154	6.27943	0.810418	0.713496	0.727586	0.53796	0.350874	0.79414	1.70667	23	ENSG00000180353	HCLS1	protein_coding	hematopoietic cell-specific Lyn substrate 1 [Source:HGNC Symbol;Acc:HGNC:4844]
#261684	0.65235	0.470811	#N/A	#N/A	0.397578	0.760711	0.736624	0.806685	1.6469	#N/A	0.773343	1.03951	1.4785	0.684084	0.624358	0.863474	1.17512	0.896251	0.963876	5.83524	0.823346	0.761349	0.900824	1.24791	1.82367	1.08623	#N/A	23	ENSG00000261684		lncRNA	novel transcript, antisense to SNAP23
CHD5	3.20155	1.88708	5.01356	3.2471	2.42273	4.02047	2.11108	0.554635	#N/A	#N/A	3.62228	2.1644	2.01009	1.30051	#N/A	3.1982	2.0011	2.71943	2.00739	3.31091	3.8123	3.57872	2.99887	4.15849	3.54213	3.04379	#N/A	23	ENSG00000116254	CHD5	protein_coding	chromodomain helicase DNA binding protein 5 [Source:HGNC Symbol;Acc:HGNC:16816]
IFIT2	1.06698	1.69584	1.99237	2.30285	1.65213	2.33356	3.16503	2.29362	#N/A	#N/A	2.52302	2.4825	#N/A	2.06477	1.55471	1.77406	2.63532	#N/A	4.68966	3.70729	3.71428	3.36286	2.44074	2.04565	1.314	2.0983	1.59235	23	ENSG00000119922	IFIT2	protein_coding	interferon induced protein with tetratricopeptide repeats 2 [Source:HGNC Symbol;Acc:HGNC:5409]
HSBP1	0.848776	1.84109	1.89089	1.10247	1.71479	1.17455	1.69863	0.933012	#N/A	#N/A	1.18922	2.36035	#N/A	1.77961	1.53468	2.26842	1.77981	2.41318	2.06782	1.46655	2.50618	2.26409	2.68085	1.77387	0.68378	2.15967	#N/A	23	ENSG00000230989	HSBP1	protein_coding	heat shock factor binding protein 1 [Source:HGNC Symbol;Acc:HGNC:5203]
WAC-AS1	0.72115	1.55003	0.850297	1.25849	1.02131	0.950419	1.06207	1.9233	1.61215	#N/A	1.12876	1.70817	#N/A	1.04113	0.93567	0.954449	1.62034	0.903922	1.72183	5.31716	1.3018	1.37207	1.32246	1.2503	0.691498	#N/A	#N/A	23	ENSG00000254635	WAC-AS1	lncRNA	WAC antisense RNA 1 (head to head) [Source:HGNC Symbol;Acc:HGNC:27347]
DEDD2	0.635616	1.57113	1.66139	1.15195	1.64667	0.81294	1.05183	1.47944	#N/A	#N/A	2.01757	1.89104	#N/A	1.43648	1.44312	1.61715	2.22703	1.29661	2.01847	6.14244	1.93655	1.9198	1.79524	1.04109	#N/A	1.71107	3.34897	23	ENSG00000160570	DEDD2	protein_coding	death effector domain containing 2 [Source:HGNC Symbol;Acc:HGNC:24450]
CAP1	0.704739	1.44133	1.53693	1.18638	1.40691	0.717176	0.868196	0.937942	#N/A	#N/A	0.601525	1.21275	#N/A	1.08237	0.880925	0.808998	0.841211	1.28058	1.77524	2.82211	1.62214	1.09995	1.01671	0.385372	#N/A	0.924497	2.67877	23	ENSG00000131236	CAP1	protein_coding	cyclase associated actin cytoskeleton regulatory protein 1 [Source:HGNC Symbol;Acc:HGNC:20040]
MED11	0.547095	1.6235	1.47954	1.2537	1.48804	0.361305	#N/A	#N/A	#N/A	#N/A	0.472731	2.12603	0.498206	1.01835	1.1996	1.70832	2.10386	1.18685	2.47664	6.36911	1.74431	2.22924	1.76886	1.17038	0.540114	1.47504	5.31832	23	ENSG00000161920	MED11	protein_coding	mediator complex subunit 11 [Source:HGNC Symbol;Acc:HGNC:32687]
CHST2	2.43879	2.25063	4.87271	1.76349	3.56444	3.72309	3.54617	2.41761	3.31514	#N/A	2.95752	4.09462	#N/A	2.03349	2.19204	#N/A	1.15455	3.73428	#N/A	4.11684	7.89885	7.588	3.96032	3.2687	1.67758	3.89916	2.77317	23	ENSG00000175040	CHST2	protein_coding	carbohydrate sulfotransferase 2 [Source:HGNC Symbol;Acc:HGNC:1970]
ITSN2	0.217406	0.312988	#N/A	#N/A	#N/A	0.517934	0.423205	0.60558	0.620834	#N/A	0.481816	0.81351	0.58258	0.659912	0.515402	0.947534	1.29368	1.33028	1.15528	7.24569	0.877986	0.891498	0.88397	1.09517	1.32487	0.897927	1.40972	23	ENSG00000198399	ITSN2	protein_coding	intersectin 2 [Source:HGNC Symbol;Acc:HGNC:6184]
NPC2	1.61052	3.28372	4.33946	2.57951	2.78705	0.494451	0.906939	1.21274	#N/A	#N/A	0.798875	6.86971	#N/A	2.45903	2.04024	6.66678	5.05885	#N/A	2.80842	4.82332	10.2994	7.34128	11.0819	4.10458	2.41385	5.10098	4.11677	23	ENSG00000119655	NPC2	protein_coding	NPC intracellular cholesterol transporter 2 [Source:HGNC Symbol;Acc:HGNC:14537]
CSK	0.350661	1.16021	0.958494	#N/A	0.769037	0.722304	0.871679	1.07837	#N/A	#N/A	1.14143	1.51067	#N/A	1.09608	1.22527	0.949329	1.46569	1.49965	1.91364	4.15021	1.74234	1.51411	1.17943	1.00781	0.549503	1.38731	2.20835	23	ENSG00000103653	CSK	protein_coding	C-terminal Src kinase [Source:HGNC Symbol;Acc:HGNC:2444]
GNAI2	0.387607	1.34643	1.60236	1.36849	1.74112	0.346269	0.646841	0.642836	#N/A	#N/A	0.657813	1.82063	#N/A	1.1853	1.07092	1.23478	0.935941	1.7799	1.76221	2.90328	2.47993	1.7004	1.70279	0.675198	#N/A	1.24153	2.34248	23	ENSG00000114353	GNAI2	protein_coding	G protein subunit alpha i2 [Source:HGNC Symbol;Acc:HGNC:4385]
CALHM6	#N/A	3.90458	2.85815	4.60508	#N/A	2.3778	2.96734	3.06883	0.994658	#N/A	1.15278	9.64669	#N/A	3.70026	1.77306	6.84827	8.45858	4.73394	6.40258	4.86257	11.2308	11.048	13.8248	8.27908	3.10728	8.34678	5.93587	23	ENSG00000188820	CALHM6	protein_coding	calcium homeostasis modulator family member 6 [Source:HGNC Symbol;Acc:HGNC:33391]
RNASET2	#N/A	1.13724	0.958988	0.876153	0.935923	0.688047	1.02979	1.05486	#N/A	#N/A	0.495639	2.14523	#N/A	1.22249	1.09899	3.85835	2.81434	0.825698	2.9046	7.91873	1.41771	1.34737	3.94919	1.70062	1.83151	2.00994	3.21204	23	ENSG00000026297	RNASET2	protein_coding	ribonuclease T2 [Source:HGNC Symbol;Acc:HGNC:21686]
PTPN6	#N/A	0.905893	0.745992	#N/A	0.595492	0.692886	0.644067	0.847027	0.635213	#N/A	1.05187	1.7606	#N/A	1.18034	1.06632	1.59549	1.85836	1.75062	1.17142	7.66635	1.92293	1.8957	1.97269	1.21193	0.971455	1.99586	1.8651	23	ENSG00000111679	PTPN6	protein_coding	protein tyrosine phosphatase non-receptor type 6 [Source:HGNC Symbol;Acc:HGNC:9658]
ANXA4	#N/A	0.653765	#N/A	#N/A	0.525127	1.06401	1.26526	1.04164	1.0589	#N/A	1.16626	1.83385	0.622467	1.43412	1.10357	1.08712	1.87582	1.80624	2.09736	5.73438	2.52717	1.73417	1.51878	1.88867	1.662	1.03778	1.05098	23	ENSG00000196975	ANXA4	protein_coding	annexin A4 [Source:HGNC Symbol;Acc:HGNC:542]
MCTP1	8.37133	3.9226	8.58633	5.09691	8.71138	#N/A	#N/A	#N/A	#N/A	#N/A	0.38552	9.73385	0.170964	1.4842	1.65062	6.55586	6.17465	1.61912	6.48337	7.84935	10.4482	11.5653	11.3425	12.0538	10.2687	5.96845	1.93933	22	ENSG00000175471	MCTP1	protein_coding	multiple C2 and transmembrane domain containing 1 [Source:HGNC Symbol;Acc:HGNC:26183]
HRH2	10.2171	2.76184	7.51969	6.20644	11.109	#N/A	#N/A	#N/A	#N/A	#N/A	0.92055	5.72745	0.381768	1.40231	1.40399	5.58564	6.00053	1.17558	5.74382	6.87534	3.10845	3.69344	7.60816	4.73183	5.87077	4.87703	4.25762	22	ENSG00000113749	HRH2	protein_coding	histamine receptor H2 [Source:HGNC Symbol;Acc:HGNC:5183]
EXT1	3.60167	1.89887	2.54212	3.06305	2.73187	#N/A	#N/A	#N/A	#N/A	#N/A	1.80454	1.79459	0.368248	0.880994	1.28768	2.09062	2.11741	1.07742	1.10511	8.69728	2.05946	1.9438	2.88084	2.97117	3.60663	2.24114	1.37044	22	ENSG00000182197	EXT1	protein_coding	exostosin glycosyltransferase 1 [Source:HGNC Symbol;Acc:HGNC:3512]
FLVCR2	11.5944	2.8357	6.51715	6.36803	5.24204	#N/A	#N/A	#N/A	#N/A	#N/A	1.28347	5.82464	0.300413	1.40799	1.37572	4.17561	3.54222	3.73072	5.06903	5.67523	5.56592	3.81189	5.13132	5.38857	5.51579	3.97296	2.78734	22	ENSG00000119686	FLVCR2	protein_coding	FLVCR heme transporter 2 [Source:HGNC Symbol;Acc:HGNC:20105]
PRAM1	8.39444	3.28872	8.26164	7.02289	9.48399	#N/A	#N/A	#N/A	#N/A	#N/A	0.934361	7.50864	0.274893	1.19736	1.51341	5.14246	6.80546	3.62802	6.86312	10.1508	7.70116	7.53857	7.91981	9.03537	7.88494	6.80567	2.8162	22	ENSG00000133246	PRAM1	protein_coding	PML-RARA regulated adaptor molecule 1 [Source:HGNC Symbol;Acc:HGNC:30091]
#259678	8.82983	3.00156	6.4618	5.1379	7.53906	#N/A	#N/A	#N/A	#N/A	#N/A	1.96763	10.572	2.1204	1.38217	1.48783	4.82998	4.85345	1.65456	5.45846	5.36795	8.01405	8.42906	7.46948	8.91927	8.14879	9.4367	2.48571	22	ENSG00000259678		lncRNA	novel transcript, antisense to DMXL2
KCNE1	7.8236	2.46854	8.272	8.39728	10.1425	#N/A	#N/A	#N/A	#N/A	#N/A	1.87476	10.4492	0.412376	0.988574	1.4845	4.98949	5.10347	3.12309	4.86523	5.5538	8.82666	8.40223	8.32701	9.31558	8.58091	9.07691	4.23623	22	ENSG00000180509	KCNE1	protein_coding	potassium voltage-gated channel subfamily E regulatory subunit 1 [Source:HGNC Symbol;Acc:HGNC:6240]
SIPA1L2	8.70161	2.77503	7.00978	5.87301	9.55154	0.330491	#N/A	#N/A	#N/A	#N/A	1.05589	#N/A	0.394565	1.48711	1.25411	3.73407	3.40417	1.18428	5.26016	6.95084	3.11809	2.88991	2.77857	3.24829	3.8398	5.77259	2.75035	22	ENSG00000116991	SIPA1L2	protein_coding	signal induced proliferation associated 1 like 2 [Source:HGNC Symbol;Acc:HGNC:23800]
MS4A4A	7.4498	3.2018	10.8299	5.15543	7.25179	#N/A	#N/A	#N/A	0.961649	#N/A	#N/A	9.91282	0.510859	1.59205	1.51394	5.77399	6.01899	1.88717	6.66769	7.00712	14.6183	11.07	11.0126	9.43335	9.16666	8.61588	2.5073	22	ENSG00000110079	MS4A4A	protein_coding	membrane spanning 4-domains A4A [Source:HGNC Symbol;Acc:HGNC:13371]
MAP3K3	2.20078	1.46249	1.92629	1.82428	1.90876	#N/A	#N/A	#N/A	#N/A	#N/A	1.02006	1.75216	0.332736	0.779637	0.879418	1.74386	2.11572	1.79834	3.0277	7.54756	1.49563	1.66877	1.79123	1.98812	2.11422	2.00458	1.78161	22	ENSG00000198909	MAP3K3	protein_coding	mitogen-activated protein kinase kinase kinase 3 [Source:HGNC Symbol;Acc:HGNC:6855]
ZMIZ1	4.05597	2.36605	4.38074	3.2168	5.14505	#N/A	#N/A	0.446385	#N/A	#N/A	0.335745	3.43162	0.384456	0.810292	1.24474	2.77368	2.42113	1.12232	3.09278	7.6957	2.55236	2.1236	4.05621	3.68504	3.60261	4.52599	#N/A	22	ENSG00000108175	ZMIZ1	protein_coding	zinc finger MIZ-type containing 1 [Source:HGNC Symbol;Acc:HGNC:16493]
SLC43A2#167703	2.73719	2.06109	2.22781	2.0294	2.25841	#N/A	#N/A	#N/A	#N/A	#N/A	1.15439	6.32415	0.252732	0.983676	1.28325	4.3614	5.88325	1.92237	3.25325	6.78716	7.82672	7.03997	7.03808	8.56267	7.66162	6.08371	2.02414	22	ENSG00000167703	SLC43A2	protein_coding	solute carrier family 43 member 2 [Source:HGNC Symbol;Acc:HGNC:23087]
NUMB	2.03651	1.48916	1.51676	1.72105	1.41264	#N/A	#N/A	#N/A	#N/A	#N/A	0.598872	2.53895	0.361741	0.976153	0.983964	2.53331	2.56889	1.26206	0.978573	8.59098	2.35225	2.11573	2.58437	2.94432	3.33121	2.20719	1.68855	22	ENSG00000133961	NUMB	protein_coding	NUMB endocytic adaptor protein [Source:HGNC Symbol;Acc:HGNC:8060]
BACH1	2.05183	1.51376	1.92969	1.04884	1.53826	#N/A	#N/A	#N/A	#N/A	#N/A	0.731408	2.93733	0.262412	0.996014	0.91054	2.36392	2.19214	2.74519	1.8009	7.52015	2.15779	2.00005	2.74089	2.85741	3.13792	1.64444	1.96935	22	ENSG00000156273	BACH1	protein_coding	BTB domain and CNC homolog 1 [Source:HGNC Symbol;Acc:HGNC:935]
SOS2	1.75083	1.3504	1.28182	1.61585	1.11705	0.271068	#N/A	#N/A	#N/A	#N/A	0.866521	1.0304	0.598535	0.744681	0.7915	0.726059	1.65821	1.31881	1.34036	6.85552	1.24786	1.83587	1.08262	1.45826	1.58908	0.595929	#N/A	22	ENSG00000100485	SOS2	protein_coding	SOS Ras/Rho guanine nucleotide exchange factor 2 [Source:HGNC Symbol;Acc:HGNC:11188]
PICALM	1.98627	1.16611	1.48141	1.22652	1.83286	#N/A	#N/A	#N/A	#N/A	#N/A	0.316503	1.33635	0.249106	0.603791	0.674121	0.842473	1.30787	1.16445	1.82961	8.22537	1.61617	1.0492	0.689237	1.24213	1.48158	1.51889	0.973276	22	ENSG00000073921	PICALM	protein_coding	phosphatidylinositol binding clathrin assembly protein [Source:HGNC Symbol;Acc:HGNC:15514]
TLE4	2.06576	1.33089	1.58951	2.04438	1.68033	#N/A	#N/A	#N/A	#N/A	#N/A	0.859407	1.1279	0.524427	0.685966	0.909058	0.89944	1.52559	2.00759	1.11951	7.27577	1.10965	1.42893	1.34192	1.40458	1.81508	1.42249	1.47947	22	ENSG00000106829	TLE4	protein_coding	TLE family member 4, transcriptional corepressor [Source:HGNC Symbol;Acc:HGNC:11840]
GAB2	3.02305	2.33509	2.42519	3.05833	3.28974	#N/A	#N/A	#N/A	#N/A	#N/A	0.92547	6.30665	0.245836	1.21313	1.33105	5.61353	5.56597	0.6673	2.1598	11.7299	5.36665	4.25007	7.85937	7.07729	7.7752	5.54957	1.84284	22	ENSG00000033327	GAB2	protein_coding	GRB2 associated binding protein 2 [Source:HGNC Symbol;Acc:HGNC:14458]
#225311	10.6283	2.09483	6.46562	5.4441	8.58936	0.79112	#N/A	#N/A	#N/A	#N/A	0.896832	2.40868	1.82923	1.11989	1.78694	0.923729	1.30804	0.699495	1.53408	4.06148	4.79548	3.39651	1.84334	2.8083	3.12096	3.8683	#N/A	22	ENSG00000225311		lncRNA	novel transcript, antisense to UTRN
CSGALNACT2	2.26066	1.47943	1.91541	2.28066	2.16562	#N/A	#N/A	#N/A	#N/A	#N/A	0.500736	1.73965	0.411706	0.922707	1.01268	1.44431	1.27588	1.62799	1.74397	6.41994	1.44306	1.10662	1.41956	1.57021	1.86485	0.763426	2.40707	22	ENSG00000169826	CSGALNACT2	protein_coding	chondroitin sulfate N-acetylgalactosaminyltransferase 2 [Source:HGNC Symbol;Acc:HGNC:24292]
WWC2	7.17719	2.04122	6.91748	4.92924	6.86063	0.273011	#N/A	#N/A	#N/A	#N/A	1.12394	1.14934	0.429321	0.985908	1.36472	1.70973	3.55072	3.738	5.29909	7.93749	1.58635	2.74867	2.46394	2.49036	3.33399	4.7867	#N/A	22	ENSG00000151718	WWC2	protein_coding	WW and C2 domain containing 2 [Source:HGNC Symbol;Acc:HGNC:24148]
HGF	10.2244	5.08257	10.2745	7.02828	8.94558	0.577307	#N/A	1.20309	#N/A	#N/A	2.34395	9.17952	#N/A	2.17621	1.96374	6.56306	7.28197	3.30394	5.00987	4.38029	14.0607	10.4861	12.9598	12.4928	8.31484	7.56387	#N/A	22	ENSG00000019991	HGF	protein_coding	hepatocyte growth factor [Source:HGNC Symbol;Acc:HGNC:4893]
SMPDL3A	8.23277	3.9535	6.19942	3.81404	8.74718	0.967259	#N/A	#N/A	#N/A	#N/A	4.71007	9.63162	0.73385	2.42321	2.85838	7.18329	5.4711	4.19142	8.21985	4.65188	14.2	10.6121	12.951	10.2155	10.6735	7.94988	#N/A	22	ENSG00000172594	SMPDL3A	protein_coding	sphingomyelin phosphodiesterase acid like 3A [Source:HGNC Symbol;Acc:HGNC:17389]
DIAPH2	1.71723	1.3779	1.35287	1.12351	1.2583	#N/A	#N/A	#N/A	#N/A	#N/A	0.49642	1.60679	0.343092	0.871642	0.920751	1.91948	1.31372	1.10535	3.26642	6.49046	1.64451	1.38431	1.50401	1.8067	2.25284	1.50371	1.36732	22	ENSG00000147202	DIAPH2	protein_coding	diaphanous related formin 2 [Source:HGNC Symbol;Acc:HGNC:2877]
KSR1	2.61595	1.77426	2.12662	2.498	2.73573	#N/A	#N/A	#N/A	#N/A	#N/A	1.61711	2.18055	0.485591	0.846704	1.16389	1.99352	2.46819	2.74729	3.05582	6.4141	2.47547	2.31077	2.12199	2.61786	2.73051	2.94632	1.41659	22	ENSG00000141068	KSR1	protein_coding	kinase suppressor of ras 1 [Source:HGNC Symbol;Acc:HGNC:6465]
ZEB2	2.83858	2.0867	2.81188	0.613523	2.55894	#N/A	#N/A	#N/A	#N/A	#N/A	0.940325	4.38132	0.219323	1.13859	1.12408	1.24958	2.32301	1.31921	5.83186	9.40424	6.28593	4.61869	1.31392	2.31588	2.10249	5.11853	1.98055	22	ENSG00000169554	ZEB2	protein_coding	zinc finger E-box binding homeobox 2 [Source:HGNC Symbol;Acc:HGNC:14881]
VCL	1.70454	1.28236	1.37615	2.4462	1.98336	0.473882	#N/A	#N/A	0.749933	#N/A	0.229014	0.826576	0.452151	0.762564	0.526472	0.541339	1.08807	1.07868	2.51375	#N/A	1.58734	0.991606	0.483615	0.814443	0.940012	2.0477	#N/A	22	ENSG00000035403	VCL	protein_coding	vinculin [Source:HGNC Symbol;Acc:HGNC:12665]
MYO1F	3.83367	1.47818	3.17723	2.53993	5.13277	#N/A	#N/A	#N/A	#N/A	#N/A	0.573871	0.619943	0.445726	0.375985	0.564689	0.256046	1.1164	1.83509	3.0398	7.3715	2.03883	1.13953	0.374676	1.13092	1.10351	2.54543	2.92377	22	ENSG00000142347	MYO1F	protein_coding	myosin IF [Source:HGNC Symbol;Acc:HGNC:7600]
NEAT1	4.28409	2.2015	3.5697	2.55052	4.81396	#N/A	#N/A	#N/A	#N/A	#N/A	1.88514	3.05859	0.538144	0.664318	0.850887	2.52983	2.73149	3.43189	2.43223	10.2575	2.91096	2.07669	2.85187	3.268	3.60361	2.87635	1.69465	22	ENSG00000245532	NEAT1	lncRNA	nuclear paraspeckle assembly transcript 1 [Source:HGNC Symbol;Acc:HGNC:30815]
ITPK1#100605	2.27914	1.51003	1.81166	2.44157	2.36766	#N/A	#N/A	#N/A	#N/A	#N/A	0.79763	2.22853	0.497678	0.838622	0.999486	1.54487	1.21675	1.61157	1.9808	5.29151	2.63444	2.42691	2.02464	2.52591	2.36609	2.10332	2.27863	22	ENSG00000100605	ITPK1	protein_coding	inositol-tetrakisphosphate 1-kinase [Source:HGNC Symbol;Acc:HGNC:6177]
NLRP1	1.82321	0.773156	1.37439	1.77627	1.14313	#N/A	#N/A	#N/A	#N/A	#N/A	0.976186	0.869937	0.498123	0.277143	0.43436	0.917013	1.53029	2.67027	1.43637	6.36742	0.707765	0.700084	0.794517	1.12396	1.35663	0.540195	2.69141	22	ENSG00000091592	NLRP1	protein_coding	NLR family pyrin domain containing 1 [Source:HGNC Symbol;Acc:HGNC:14374]
CPQ	3.7786	2.05314	3.28909	2.30914	2.78204	#N/A	#N/A	#N/A	#N/A	#N/A	0.572927	1.50979	0.509167	0.869765	1.13702	1.11021	2.44852	1.64773	4.64098	11.0553	1.57767	1.82824	1.48947	1.81353	2.19116	3.22168	1.66921	22	ENSG00000104324	CPQ	protein_coding	carboxypeptidase Q [Source:HGNC Symbol;Acc:HGNC:16910]
SLC8B1	2.55567	1.28973	2.35651	1.94866	1.60219	0.425696	#N/A	#N/A	#N/A	#N/A	0.622882	1.47568	0.628068	0.47076	0.555416	2.07656	2.93718	0.839504	2.96615	7.79368	0.411929	1.03357	2.13843	1.67258	2.04382	1.13292	#N/A	22	ENSG00000089060	SLC8B1	protein_coding	solute carrier family 8 member B1 [Source:HGNC Symbol;Acc:HGNC:26175]
BLVRA	3.64523	1.84919	3.88248	3.47102	4.2763	0.287712	0.609689	#N/A	#N/A	#N/A	1.83317	2.553	#N/A	1.1628	1.25218	2.5186	1.88715	2.62249	2.33887	7.94275	1.94435	1.6301	2.28109	1.97261	1.85599	1.57166	#N/A	22	ENSG00000106605	BLVRA	protein_coding	biliverdin reductase A [Source:HGNC Symbol;Acc:HGNC:1062]
NACC2	7.20868	2.44021	6.84847	5.25882	7.2385	#N/A	#N/A	#N/A	#N/A	#N/A	1.53892	2.38231	0.538805	0.749463	1.17499	1.91559	3.6347	3.20596	5.23025	6.97995	3.20768	3.18985	2.12424	2.84839	2.70334	4.43215	2.23105	22	ENSG00000148411	NACC2	protein_coding	NACC family member 2 [Source:HGNC Symbol;Acc:HGNC:23846]
KMT2C	1.21696	0.874083	0.823563	0.819936	0.972946	#N/A	#N/A	#N/A	#N/A	#N/A	0.344149	0.869931	0.464663	0.571351	0.547636	0.918753	1.11882	0.996793	1.12251	7.47892	0.962601	0.951569	0.95942	1.19513	1.61562	1.03618	0.916937	22	ENSG00000055609	KMT2C	protein_coding	lysine methyltransferase 2C [Source:HGNC Symbol;Acc:HGNC:13726]
DOCK8	1.30052	0.995798	0.832502	1.1111	1.11154	#N/A	#N/A	#N/A	#N/A	#N/A	0.395692	1.61082	0.467232	0.701427	0.734231	1.6214	1.59438	1.56275	1.01024	8.21024	1.26983	1.13856	1.44183	1.55267	1.9361	1.35434	2.11009	22	ENSG00000107099	DOCK8	protein_coding	dedicator of cytokinesis 8 [Source:HGNC Symbol;Acc:HGNC:19191]
SCARB2	1.99987	1.57744	1.80642	2.33692	1.92057	0.320931	#N/A	0.90859	#N/A	#N/A	1.001	1.55783	0.244173	1.07918	1.07603	2.12469	2.12502	#N/A	1.27762	5.61834	1.58211	1.98263	2.10513	2.01489	2.45444	3.17965	#N/A	22	ENSG00000138760	SCARB2	protein_coding	scavenger receptor class B member 2 [Source:HGNC Symbol;Acc:HGNC:1665]
ZFAND3	1.35728	0.638685	1.04074	0.833691	0.784057	#N/A	#N/A	#N/A	#N/A	#N/A	0.351564	0.633377	0.311441	0.335313	0.396583	0.216788	0.806969	0.706877	1.24351	6.81911	0.812902	0.685376	0.506058	0.876349	1.15484	0.746692	0.988497	22	ENSG00000156639	ZFAND3	protein_coding	zinc finger AN1-type containing 3 [Source:HGNC Symbol;Acc:HGNC:18019]
VASH1	5.97648	2.26892	3.86732	4.00074	4.45696	0.599522	0.929391	#N/A	#N/A	#N/A	0.372297	4.08893	0.576578	1.49039	1.9061	2.53904	3.10162	#N/A	4.11259	4.99224	2.94011	2.58907	3.12093	3.21597	3.11187	3.382	#N/A	22	ENSG00000071246	VASH1	protein_coding	vasohibin 1 [Source:HGNC Symbol;Acc:HGNC:19964]
ACAP2	1.02718	0.876075	0.687956	0.415952	0.727106	#N/A	#N/A	#N/A	#N/A	#N/A	0.410904	1.12364	0.253328	0.594779	0.493488	0.94515	1.01393	0.946849	1.33486	7.78488	1.13364	0.865947	0.982285	1.24488	1.52507	0.830549	1.5925	22	ENSG00000114331	ACAP2	protein_coding	ArfGAP with coiled-coil, ankyrin repeat and PH domains 2 [Source:HGNC Symbol;Acc:HGNC:16469]
ASAP1	2.02887	1.48358	1.77172	1.18583	1.99721	#N/A	#N/A	#N/A	#N/A	#N/A	0.260927	2.04941	0.397747	0.892473	1.06209	2.39394	1.85192	2.32436	2.98718	6.53827	1.63003	1.6766	2.29382	2.16878	2.57102	2.52148	1.64339	22	ENSG00000153317	ASAP1	protein_coding	ArfGAP with SH3 domain, ankyrin repeat and PH domain 1 [Source:HGNC Symbol;Acc:HGNC:2720]
LPP	1.23044	0.778865	1.04156	0.573082	0.638896	#N/A	#N/A	#N/A	#N/A	#N/A	0.252332	0.474122	0.421688	0.511357	0.584483	0.27501	1.11574	0.95808	2.2853	7.35794	0.902306	0.666977	0.534329	0.85022	1.1491	1.18991	1.16863	22	ENSG00000145012	LPP	protein_coding	LIM domain containing preferred translocation partner in lipoma [Source:HGNC Symbol;Acc:HGNC:6679]
KCNC3	2.82781	2.61675	2.27675	1.8168	2.54877	0.74721	#N/A	#N/A	#N/A	#N/A	#N/A	9.50601	0.755524	1.95771	2.10633	5.64448	7.63475	0.761647	6.27088	6.71115	6.93942	6.29765	9.19548	9.02151	7.79799	5.95829	2.32496	22	ENSG00000131398	KCNC3	protein_coding	potassium voltage-gated channel subfamily C member 3 [Source:HGNC Symbol;Acc:HGNC:6235]
MYO9B	1.58235	0.969511	1.25401	0.334293	1.57607	#N/A	#N/A	#N/A	#N/A	#N/A	0.743267	1.60295	0.559899	0.496303	0.548465	1.16775	1.41623	1.01281	1.34071	7.09006	1.75582	1.51573	1.24938	1.76699	1.93966	1.61793	2.15459	22	ENSG00000099331	MYO9B	protein_coding	myosin IXB [Source:HGNC Symbol;Acc:HGNC:7609]
ITGA4	1.00517	0.618747	0.754468	0.90194	0.893202	0.829412	1.13215	1.13105	0.547034	#N/A	0.619311	0.775217	0.524961	0.574361	0.612604	1.05238	0.741508	1.40235	#N/A	7.52902	#N/A	0.991269	0.337606	0.301669	0.605056	#N/A	#N/A	22	ENSG00000115232	ITGA4	protein_coding	integrin subunit alpha 4 [Source:HGNC Symbol;Acc:HGNC:6140]
SLC6A6	1.74606	1.6249	1.42514	1.87647	2.2225	#N/A	#N/A	#N/A	#N/A	#N/A	0.858397	2.28761	0.439935	0.908654	1.26634	2.07162	2.20987	1.93894	3.10127	4.79471	2.23385	1.70964	1.90613	2.06571	2.26006	1.77556	1.50053	22	ENSG00000131389	SLC6A6	protein_coding	solute carrier family 6 member 6 [Source:HGNC Symbol;Acc:HGNC:11052]
DAPK1-IT1	9.06559	2.72846	6.77472	5.71212	7.29963	0.615471	#N/A	#N/A	#N/A	#N/A	1.05032	7.92287	0.780211	2.20426	1.5331	5.61966	5.8908	1.19889	3.95194	4.66038	9.13184	9.14807	11.6353	11.3571	9.36074	6.48262	#N/A	22	ENSG00000236709	DAPK1-IT1	lncRNA	DAPK1 intronic transcript 1 [Source:HGNC Symbol;Acc:HGNC:43591]
RAB2A	0.966973	0.623082	0.825289	0.748126	0.903487	0.181586	#N/A	#N/A	#N/A	#N/A	0.632682	0.878871	0.375507	0.516638	0.439617	0.477067	0.969159	1.01688	0.654944	7.62672	0.800398	0.667868	0.579579	0.74819	0.952857	0.777046	#N/A	22	ENSG00000104388	RAB2A	protein_coding	RAB2A, member RAS oncogene family [Source:HGNC Symbol;Acc:HGNC:9763]
CELF1	1.21862	0.786901	0.92354	0.932085	1.01185	#N/A	#N/A	#N/A	#N/A	#N/A	0.2947	0.825813	0.419528	0.392885	0.435399	0.874015	0.951722	0.93593	1.3693	6.35098	0.774322	0.778951	0.769809	1.04057	1.288	0.798652	0.831982	22	ENSG00000149187	CELF1	protein_coding	CUGBP Elav-like family member 1 [Source:HGNC Symbol;Acc:HGNC:2549]
IL15	2.35211	1.80035	1.83569	3.54366	2.25748	#N/A	#N/A	#N/A	#N/A	#N/A	1.64548	1.62948	0.292457	1.2064	1.18298	2.72214	3.93895	3.56384	2.80345	9.68251	2.85183	2.44115	2.325	2.80659	3.07867	5.43995	1.6754	22	ENSG00000164136	IL15	protein_coding	interleukin 15 [Source:HGNC Symbol;Acc:HGNC:5977]
LINC00482	8.72555	3.11707	5.47781	5.62223	7.17497	0.875753	#N/A	#N/A	#N/A	#N/A	2.6837	7.7728	1.21811	2.1209	2.33951	5.51987	5.88537	2.76205	4.50509	3.5573	9.07186	9.1352	11.868	11.3909	7.31803	6.09231	#N/A	22	ENSG00000185168	LINC00482	lncRNA	long intergenic non-protein coding RNA 482 [Source:HGNC Symbol;Acc:HGNC:26816]
RNF175	7.18186	1.87472	6.3689	4.65342	7.61275	#N/A	#N/A	#N/A	#N/A	#N/A	1.01518	4.39293	1.63353	0.582955	0.996286	4.4253	4.59079	2.38627	7.17946	5.13626	2.05591	3.62768	7.19722	5.69401	6.21743	3.70117	3.8279	22	ENSG00000145428	RNF175	protein_coding	ring finger protein 175 [Source:HGNC Symbol;Acc:HGNC:27735]
HIPK3	2.41053	2.11276	1.98195	2.04515	2.21727	#N/A	#N/A	#N/A	#N/A	#N/A	0.814408	2.10031	0.212843	1.01623	1.02392	2.18359	2.79666	1.99282	2.69394	6.88243	2.15284	2.08248	2.24289	2.45194	2.47139	2.63946	1.12239	22	ENSG00000110422	HIPK3	protein_coding	homeodomain interacting protein kinase 3 [Source:HGNC Symbol;Acc:HGNC:4915]
CLEC1A	7.17975	4.15008	9.00238	5.89524	5.4344	#N/A	#N/A	#N/A	#N/A	#N/A	1.57432	8.05565	0.515013	1.3706	2.04276	5.6675	5.97778	2.97333	5.01091	4.53611	10.475	9.30459	7.97866	11.4918	9.32016	6.66706	2.93239	22	ENSG00000150048	CLEC1A	protein_coding	C-type lectin domain family 1 member A [Source:HGNC Symbol;Acc:HGNC:24355]
OSBPL8	1.10672	0.645506	0.985407	0.772603	0.904957	0.158237	#N/A	#N/A	#N/A	#N/A	0.304664	0.647752	0.353884	0.36927	0.388819	0.688449	0.457262	0.624125	1.6497	7.17884	0.35922	#N/A	0.66055	0.612194	0.885698	0.753251	0.981583	22	ENSG00000091039	OSBPL8	protein_coding	oxysterol binding protein like 8 [Source:HGNC Symbol;Acc:HGNC:16396]
CCPG1	1.31061	0.806764	1.04415	0.831492	1.19601	0.435426	#N/A	#N/A	0.621341	#N/A	1.13844	0.998981	0.325327	0.689828	0.728954	0.724213	1.38992	1.78614	#N/A	3.23632	1.00519	0.940699	0.733616	0.858306	1.0409	1.33664	#N/A	22	ENSG00000260916	CCPG1	protein_coding	cell cycle progression 1 [Source:HGNC Symbol;Acc:HGNC:24227]
CAMKK2	3.25709	2.24244	2.67921	2.15554	3.58656	#N/A	#N/A	#N/A	#N/A	#N/A	1.65697	2.69052	0.359563	1.06474	1.51646	2.84959	2.08391	2.31503	2.38987	5.68144	3.26072	3.04883	3.48511	3.60397	3.48507	3.19777	1.87165	22	ENSG00000110931	CAMKK2	protein_coding	calcium/calmodulin dependent protein kinase kinase 2 [Source:HGNC Symbol;Acc:HGNC:1470]
GNAI3	1.302	1.29259	1.18671	1.0018	1.63678	#N/A	#N/A	#N/A	#N/A	#N/A	0.401566	1.04171	0.221801	0.800181	0.911592	1.14043	1.07309	1.32264	1.71047	6.86376	1.68264	1.35375	1.18652	1.3257	1.214	1.63609	1.63091	22	ENSG00000065135	GNAI3	protein_coding	G protein subunit alpha i3 [Source:HGNC Symbol;Acc:HGNC:4387]
CPPED1	6.06632	3.39913	5.36058	3.74107	6.49007	#N/A	#N/A	#N/A	#N/A	#N/A	1.00615	7.77113	0.317937	1.48603	1.79325	5.32308	5.00485	2.60303	5.63524	8.49576	8.61323	7.59324	7.29468	8.07658	6.83927	5.9195	2.12511	22	ENSG00000103381	CPPED1	protein_coding	calcineurin like phosphoesterase domain containing 1 [Source:HGNC Symbol;Acc:HGNC:25632]
IL10RA	1.60153	1.10567	1.64085	0.932373	2.45576	0.277255	#N/A	0.59935	#N/A	#N/A	0.510598	0.794262	#N/A	0.638999	0.581328	0.816891	1.09598	1.0328	2.17432	9.51961	0.728297	#N/A	0.438588	0.253361	0.235395	0.489912	4.19088	22	ENSG00000110324	IL10RA	protein_coding	interleukin 10 receptor subunit alpha [Source:HGNC Symbol;Acc:HGNC:5964]
STK32C	2.41805	1.64042	2.47636	1.98892	2.19498	0.432306	1.3166	#N/A	#N/A	#N/A	0.514686	2.22689	#N/A	1.16581	1.47741	1.58155	1.78102	0.910783	2.77947	6.59957	2.54033	2.31924	2.43457	2.55493	2.17834	3.47334	#N/A	22	ENSG00000165752	STK32C	protein_coding	serine/threonine kinase 32C [Source:HGNC Symbol;Acc:HGNC:21332]
HAL	4.44282	2.68183	2.74569	5.08994	3.38395	#N/A	#N/A	#N/A	#N/A	#N/A	2.23059	7.01615	0.594677	1.49659	1.14163	4.60454	5.42273	2.53642	3.67765	6.58706	6.35484	6.78634	6.98212	7.37532	7.68399	5.55808	1.95278	22	ENSG00000084110	HAL	protein_coding	histidine ammonia-lyase [Source:HGNC Symbol;Acc:HGNC:4806]
AMPD2	2.85043	2.31078	2.97122	2.2603	3.48081	#N/A	#N/A	#N/A	#N/A	#N/A	0.552126	2.24633	0.310667	0.991979	1.33173	3.10622	2.4046	3.10906	3.51108	4.26264	2.5912	2.73714	3.74058	3.08354	2.68836	2.69142	3.48298	22	ENSG00000116337	AMPD2	protein_coding	adenosine monophosphate deaminase 2 [Source:HGNC Symbol;Acc:HGNC:469]
RNF168	1.16822	1.03326	0.946054	0.692556	1.26724	0.653771	0.950605	0.82863	#N/A	#N/A	0.491937	0.478038	0.650416	0.472613	0.393722	0.463897	#N/A	0.866717	#N/A	6.7101	0.592184	0.724158	0.487023	0.602661	0.721295	0.949898	#N/A	22	ENSG00000163961	RNF168	protein_coding	ring finger protein 168 [Source:HGNC Symbol;Acc:HGNC:26661]
SLC49A4	2.54937	1.84386	2.21686	2.47947	1.93416	#N/A	#N/A	#N/A	#N/A	#N/A	1.17183	2.72468	0.327768	0.860254	1.05363	2.41144	2.77926	2.59045	3.04202	10.0397	2.29393	2.28299	2.66846	2.91921	3.58266	1.98234	1.58109	22	ENSG00000138463	SLC49A4	protein_coding	solute carrier family 49 member 4 [Source:HGNC Symbol;Acc:HGNC:16628]
PAK1	4.22216	2.64655	4.09813	2.88872	4.20851	0.231718	0.581212	#N/A	#N/A	#N/A	#N/A	4.2674	#N/A	1.54174	1.70413	3.91271	2.68255	2.32163	2.57471	7.91798	4.71156	4.57287	4.72778	5.26946	4.57629	3.86091	1.34887	22	ENSG00000149269	PAK1	protein_coding	p21 (RAC1) activated kinase 1 [Source:HGNC Symbol;Acc:HGNC:8590]
SECTM1	6.26506	3.98691	10.3027	7.33118	8.53634	0.63513	#N/A	#N/A	#N/A	#N/A	1.96683	7.08518	#N/A	1.98229	2.21004	7.2423	7.72702	3.59893	7.98013	7.11054	11.6829	10.4375	13.0858	12.8861	7.47119	7.88955	2.66979	22	ENSG00000141574	SECTM1	protein_coding	secreted and transmembrane 1 [Source:HGNC Symbol;Acc:HGNC:10707]
FRY	4.54528	2.48373	4.14585	4.21731	4.54505	#N/A	#N/A	#N/A	0.956298	#N/A	1.29875	2.48233	0.631899	1.27296	1.38737	2.23534	2.7302	3.41669	4.73348	9.3855	1.88864	1.26343	3.32763	2.62871	3.50657	4.35743	#N/A	22	ENSG00000073910	FRY	protein_coding	FRY microtubule binding protein [Source:HGNC Symbol;Acc:HGNC:20367]
FTCDNL1	2.37527	1.65724	1.8536	2.50509	2.81111	0.976406	1.38619	#N/A	1.6364	#N/A	#N/A	2.63569	0.489802	1.65734	1.38189	4.18182	2.79972	#N/A	3.73708	7.47519	2.01018	3.11648	3.44831	3.31195	3.30583	4.8245	#N/A	22	ENSG00000226124	FTCDNL1	protein_coding	formiminotransferase cyclodeaminase N-terminal like [Source:HGNC Symbol;Acc:HGNC:48661]
FGD4	4.86078	3.46464	5.17469	1.30891	4.99949	#N/A	#N/A	#N/A	#N/A	#N/A	0.333182	8.90949	0.348128	1.5059	1.46966	6.88296	9.82685	3.77047	4.70603	8.8547	11.2025	11.0047	10.5034	11.38	10.6549	7.75723	3.59181	22	ENSG00000139132	FGD4	protein_coding	FYVE, RhoGEF and PH domain containing 4 [Source:HGNC Symbol;Acc:HGNC:19125]
TRIQK	3.75397	2.33049	4.12783	2.98563	2.56691	#N/A	#N/A	#N/A	#N/A	#N/A	1.30763	2.12653	0.302418	1.76589	2.08476	5.45432	4.08334	1.94526	4.87322	5.82496	4.74229	4.59452	8.04913	6.04387	6.04163	6.6439	1.67756	22	ENSG00000205133	TRIQK	protein_coding	triple QxxK/R motif containing [Source:HGNC Symbol;Acc:HGNC:27828]
ELF4	1.92021	1.61195	1.76914	1.38074	1.89127	#N/A	#N/A	#N/A	#N/A	#N/A	0.480976	1.63625	0.396985	0.837656	0.894609	0.476952	1.44831	0.984849	3.01371	7.74526	1.83043	1.41853	0.979699	1.36359	1.26294	1.79349	1.71456	22	ENSG00000102034	ELF4	protein_coding	E74 like ETS transcription factor 4 [Source:HGNC Symbol;Acc:HGNC:3319]
HK1	1.60441	1.18348	1.42429	1.84273	2.22366	#N/A	#N/A	#N/A	#N/A	#N/A	0.604404	0.961972	0.333457	0.67205	0.781461	1.51508	1.49689	2.17201	2.32726	3.86272	1.23148	1.11896	1.2813	1.40196	1.54546	1.45852	1.38042	22	ENSG00000156515	HK1	protein_coding	hexokinase 1 [Source:HGNC Symbol;Acc:HGNC:4922]
#283118	2.48862	1.44814	2.2958	#N/A	2.21666	0.324698	#N/A	#N/A	#N/A	#N/A	0.993794	3.08275	1.48732	0.971616	1.0609	1.048	1.92187	0.964066	3.98654	6.52831	5.43103	3.4992	1.00647	2.13482	2.28383	4.66915	1.25717	22	ENSG00000283118		lncRNA	novel transcript, antisense to ZEB2
NEDD4	4.94333	2.06881	5.47454	4.03737	5.92915	1.08423	0.941613	1.32316	#N/A	#N/A	0.985013	#N/A	1.13784	0.883458	1.16128	1.03528	#N/A	0.668415	3.90948	6.83556	1.01105	0.561028	1.12971	0.952315	1.335	3.58095	#N/A	22	ENSG00000069869	NEDD4	protein_coding	NEDD4 E3 ubiquitin protein ligase [Source:HGNC Symbol;Acc:HGNC:7727]
GNB4	1.39691	1.73816	1.3526	1.43331	0.358983	0.402704	0.744019	#N/A	#N/A	#N/A	0.331243	7.7855	#N/A	1.66316	1.57969	4.95336	3.60047	0.998767	2.37345	8.96736	7.02971	5.54314	7.67839	8.40668	6.55526	2.64516	#N/A	22	ENSG00000114450	GNB4	protein_coding	G protein subunit beta 4 [Source:HGNC Symbol;Acc:HGNC:20731]
ZDHHC20	1.28939	0.892688	0.905289	1.36044	1.1963	#N/A	#N/A	#N/A	#N/A	#N/A	1.1186	1.03331	0.444363	0.537175	0.674437	0.686149	0.65125	1.5682	1.38349	7.55892	0.937419	0.848323	0.859854	1.13808	1.35242	0.708305	1.17979	22	ENSG00000180776	ZDHHC20	protein_coding	zinc finger DHHC-type palmitoyltransferase 20 [Source:HGNC Symbol;Acc:HGNC:20749]
RIN1	6.10845	3.76123	6.43078	4.95497	7.1301	1.12924	#N/A	1.95476	#N/A	#N/A	3.29056	5.31561	#N/A	2.15756	2.29016	5.99975	5.62011	2.95357	2.71901	5.12178	5.18525	6.5666	11.025	5.75757	5.42833	5.43856	#N/A	22	ENSG00000174791	RIN1	protein_coding	Ras and Rab interactor 1 [Source:HGNC Symbol;Acc:HGNC:18749]
NPL	7.32393	3.34674	7.11111	6.46342	6.09849	#N/A	#N/A	#N/A	#N/A	#N/A	3.18132	4.8129	0.255499	1.25882	1.6139	3.8661	4.7389	3.31274	6.60313	5.75974	4.83277	4.23228	4.96972	5.07473	4.58043	4.12224	3.41765	22	ENSG00000135838	NPL	protein_coding	N-acetylneuraminate pyruvate lyase [Source:HGNC Symbol;Acc:HGNC:16781]
RNF111	0.821502	0.466161	0.247455	0.448169	0.564363	0.227777	0.342747	#N/A	#N/A	#N/A	0.416599	0.631891	0.746596	0.418358	0.400225	0.702344	0.663306	0.709285	#N/A	7.00213	0.460523	0.347449	0.555192	0.777616	1.27545	0.618964	#N/A	22	ENSG00000157450	RNF111	protein_coding	ring finger protein 111 [Source:HGNC Symbol;Acc:HGNC:17384]
SAMSN1	3.15254	2.01743	2.8641	2.86913	4.45335	#N/A	#N/A	#N/A	#N/A	#N/A	0.388261	2.55424	0.316195	1.00782	1.31664	3.27097	2.41487	3.81857	2.58301	8.44351	1.71333	1.04119	2.32222	1.97661	2.40888	2.34813	1.97509	22	ENSG00000155307	SAMSN1	protein_coding	SAM domain, SH3 domain and nuclear localization signals 1 [Source:HGNC Symbol;Acc:HGNC:10528]
SP3	1.04672	0.702431	0.789752	0.842091	0.899629	0.226835	#N/A	#N/A	#N/A	#N/A	0.550899	0.800093	0.446848	0.59337	0.608465	0.613855	0.504697	#N/A	0.501123	6.54578	0.887839	0.77212	0.692984	0.983086	1.21454	0.5545	1.12759	22	ENSG00000172845	SP3	protein_coding	Sp3 transcription factor [Source:HGNC Symbol;Acc:HGNC:11208]
SSH1	1.83635	1.35125	1.85897	1.67632	1.91485	#N/A	#N/A	#N/A	0.763556	#N/A	0.36015	1.44899	0.37795	0.723321	0.897827	0.578026	1.4698	1.11116	1.53205	6.25112	1.82534	1.58718	0.922106	1.35238	1.19207	2.41158	#N/A	22	ENSG00000084112	SSH1	protein_coding	slingshot protein phosphatase 1 [Source:HGNC Symbol;Acc:HGNC:30579]
C4orf45	5.50376	0.890591	3.9614	5.06204	6.12574	0.833206	#N/A	#N/A	2.67243	#N/A	#N/A	2.42497	1.83353	0.683241	1.18053	0.82528	1.07225	1.43032	2.62226	4.19683	1.20419	1.25012	1.06869	1.85282	2.08224	1.3591	#N/A	22	ENSG00000164123	C4orf45	protein_coding	chromosome 4 open reading frame 45 [Source:HGNC Symbol;Acc:HGNC:26342]
SLC11A1	7.57798	3.18062	8.06039	3.19685	7.38214	#N/A	#N/A	#N/A	#N/A	#N/A	3.06188	7.94204	0.660206	1.10521	1.47939	5.45547	7.77408	4.13405	7.69337	6.61755	8.54016	8.18356	8.63746	9.78167	9.47984	7.5829	5.64729	22	ENSG00000018280	SLC11A1	protein_coding	solute carrier family 11 member 1 [Source:HGNC Symbol;Acc:HGNC:10907]
PDE2A	3.47619	1.59564	2.27738	2.1989	2.40365	#N/A	#N/A	#N/A	#N/A	#N/A	1.08858	2.72566	0.469251	0.557447	0.874273	2.29779	3.4619	2.33168	3.54889	4.80381	3.28885	2.51294	2.91961	4.02475	3.77846	3.20221	3.30145	22	ENSG00000186642	PDE2A	protein_coding	phosphodiesterase 2A [Source:HGNC Symbol;Acc:HGNC:8777]
#254420	2.88612	1.82101	1.91795	2.3688	2.86429	#N/A	#N/A	#N/A	#N/A	#N/A	0.852806	4.42225	1.69975	1.09273	1.27832	4.41737	4.36965	0.485152	1.6857	10.9387	3.35382	2.94092	4.71172	4.98554	6.37821	5.18804	1.97293	22	ENSG00000254420		lncRNA	novel transcript
MTF1	1.56427	1.4254	1.65785	1.16841	1.73547	0.308862	#N/A	#N/A	#N/A	#N/A	1.14134	1.97594	#N/A	1.15093	0.928287	1.63954	1.85861	2.23965	1.75129	5.64743	1.82505	1.59049	1.3833	1.73643	1.73545	1.71101	1.64571	22	ENSG00000188786	MTF1	protein_coding	metal regulatory transcription factor 1 [Source:HGNC Symbol;Acc:HGNC:7428]
TRAPPC11	1.17716	0.83463	1.01672	0.836631	1.04273	0.314587	#N/A	#N/A	#N/A	#N/A	0.347947	1.06005	0.565537	0.693029	0.700277	0.910677	1.13472	0.923424	2.08484	8.8344	1.04312	0.958702	0.939127	1.1449	1.48382	0.951776	#N/A	22	ENSG00000168538	TRAPPC11	protein_coding	trafficking protein particle complex subunit 11 [Source:HGNC Symbol;Acc:HGNC:25751]
MAP2K3	1.38298	1.57595	1.82187	1.77124	1.58422	0.198958	#N/A	#N/A	#N/A	#N/A	0.662768	2.0692	#N/A	1.03007	1.0121	1.3155	1.67325	0.80399	1.78868	1.7939	2.75146	2.18276	1.72877	1.85419	1.3809	1.72509	1.35573	22	ENSG00000034152	MAP2K3	protein_coding	mitogen-activated protein kinase kinase 3 [Source:HGNC Symbol;Acc:HGNC:6843]
KCNJ2	7.69572	3.77253	5.28473	4.4794	4.29775	1.3251	#N/A	1.6805	#N/A	#N/A	3.6969	6.91386	#N/A	2.63737	2.59815	7.17636	4.84117	6.26733	4.63923	4.16724	12.2076	8.50588	11.1237	8.48901	8.89489	4.89576	#N/A	22	ENSG00000123700	KCNJ2	protein_coding	potassium inwardly rectifying channel subfamily J member 2 [Source:HGNC Symbol;Acc:HGNC:6263]
#261158	3.70277	2.37078	3.10689	2.18339	3.24629	0.69831	#N/A	#N/A	#N/A	#N/A	0.857527	3.45895	2.03933	1.73998	2.13484	4.96455	5.70734	1.6148	3.01819	4.53881	6.14717	4.93622	6.28331	6.91853	4.72991	4.10276	#N/A	22	ENSG00000261158		lncRNA	novel transcript, antisense to CPPED1
CHN2-AS1	5.63667	2.10282	6.33461	3.65733	5.44109	0.419214	#N/A	#N/A	#N/A	#N/A	#N/A	2.92159	2.04122	1.46379	1.78135	1.97774	4.49247	1.95131	4.0905	4.59903	3.95343	3.70626	2.19341	3.69295	3.33712	4.64573	3.68871	22	ENSG00000235669	CHN2-AS1	lncRNA	CHN2 antisense RNA 1 [Source:HGNC Symbol;Acc:HGNC:40149]
PPP1R21	0.750172	0.284148	0.427722	#N/A	0.324784	0.190416	#N/A	#N/A	#N/A	#N/A	0.368434	0.626014	0.515712	0.328393	0.329292	0.692675	0.941299	0.798008	0.801101	5.99256	0.389553	0.246555	0.494517	0.65709	1.07211	0.583709	1.25362	22	ENSG00000162869	PPP1R21	protein_coding	protein phosphatase 1 regulatory subunit 21 [Source:HGNC Symbol;Acc:HGNC:30595]
TANGO2	1.11264	0.789898	0.952578	0.634011	1.45196	#N/A	#N/A	0.670019	#N/A	#N/A	0.902706	1.40715	0.571615	0.532101	0.442726	0.833159	0.770243	1.04203	1.49651	4.4708	1.22658	0.836674	0.922396	1.2306	1.25236	1.1599	#N/A	22	ENSG00000183597	TANGO2	protein_coding	transport and golgi organization 2 homolog [Source:HGNC Symbol;Acc:HGNC:25439]
CRK	1.19683	0.867776	0.919601	0.860145	1.01005	#N/A	#N/A	#N/A	#N/A	#N/A	0.378354	1.35142	0.379837	0.602983	0.592821	1.27895	1.20378	1.06293	1.55259	6.66404	1.25427	1.12848	1.28479	1.53111	1.77857	1.17139	1.40385	22	ENSG00000167193	CRK	protein_coding	CRK proto-oncogene, adaptor protein [Source:HGNC Symbol;Acc:HGNC:2362]
PCMT1	0.92856	1.1071	1.20123	1.58664	1.14289	0.315585	#N/A	#N/A	#N/A	#N/A	0.558469	0.920788	0.382728	0.776455	0.767166	0.938007	0.850796	1.14364	1.08451	4.70619	1.14917	0.857489	0.895186	0.591671	0.718844	0.563198	#N/A	22	ENSG00000120265	PCMT1	protein_coding	protein-L-isoaspartate (D-aspartate) O-methyltransferase [Source:HGNC Symbol;Acc:HGNC:8728]
TMEM165	1.13241	0.764454	0.797406	0.601202	1.03551	0.150221	#N/A	#N/A	#N/A	#N/A	0.304886	1.01218	0.291333	0.742731	0.792869	0.884942	0.820063	0.556245	0.501669	6.87016	1.01455	0.851921	0.772224	0.999521	1.16381	1.06756	#N/A	22	ENSG00000134851	TMEM165	protein_coding	transmembrane protein 165 [Source:HGNC Symbol;Acc:HGNC:30760]
PHF20	0.721418	0.614618	0.599963	0.446642	0.740552	0.1435	#N/A	#N/A	0.514114	#N/A	#N/A	0.497989	0.431294	0.315152	0.34211	0.562122	0.793065	0.716458	1.51482	7.31577	0.535507	0.695373	0.537154	0.74533	1.02221	1.23625	#N/A	22	ENSG00000025293	PHF20	protein_coding	PHD finger protein 20 [Source:HGNC Symbol;Acc:HGNC:16098]
CD58	1.68207	1.41925	1.34044	1.31173	3.02352	#N/A	#N/A	#N/A	#N/A	#N/A	0.330251	0.944395	0.325493	0.764289	0.881072	0.814846	0.659915	2.3606	2.34966	4.98142	1.59229	0.470022	0.661666	0.881658	1.2054	0.946937	1.59262	22	ENSG00000116815	CD58	protein_coding	CD58 molecule [Source:HGNC Symbol;Acc:HGNC:1688]
SLC66A3	1.42401	1.34375	1.47218	0.975254	1.69469	0.562125	#N/A	#N/A	#N/A	#N/A	0.79146	1.09774	#N/A	1.0103	0.705551	0.82136	1.50535	1.39255	0.988787	5.45799	1.24672	1.12501	0.835839	0.66474	0.671097	0.975487	1.57912	22	ENSG00000162976	SLC66A3	protein_coding	solute carrier family 66 member 3 [Source:HGNC Symbol;Acc:HGNC:28503]
CPEB3	1.11189	0.939645	0.794001	0.973096	1.21029	0.259217	#N/A	#N/A	#N/A	#N/A	0.794903	1.30742	0.636858	0.751065	0.775607	1.20284	1.33316	1.35092	0.621477	5.74358	1.50258	1.28393	1.13458	1.56022	1.75591	1.92023	#N/A	22	ENSG00000107864	CPEB3	protein_coding	cytoplasmic polyadenylation element binding protein 3 [Source:HGNC Symbol;Acc:HGNC:21746]
MGLL	2.14044	2.62668	1.34449	2.65181	3.37016	1.76746	2.87628	2.55015	4.45703	#N/A	1.58875	2.42772	1.09189	1.8894	1.96796	3.04387	3.61782	#N/A	#N/A	#N/A	2.65725	1.95327	2.49185	2.76705	2.91157	3.08055	#N/A	22	ENSG00000074416	MGLL	protein_coding	monoglyceride lipase [Source:HGNC Symbol;Acc:HGNC:17038]
MIR29B2CHG	1.0309	0.891452	0.680188	#N/A	1.20452	0.234762	#N/A	0.675126	#N/A	#N/A	0.896313	1.25899	0.570786	0.503585	0.556434	1.12434	1.48416	1.59401	1.39207	5.58442	0.731825	1.06	0.900979	1.08779	1.36869	1.67999	#N/A	22	ENSG00000203709	MIR29B2CHG	lncRNA	MIR29B2 and MIR29C host gene [Source:HGNC Symbol;Acc:HGNC:32018]
#267379	3.37789	1.16986	2.26489	0.935032	3.56755	#N/A	#N/A	#N/A	#N/A	#N/A	1.08213	1.06572	1.55886	0.414425	0.531438	0.719397	1.11797	1.78696	2.55304	6.67429	0.98376	1.243	0.812329	1.20811	1.76519	1.85273	2.74005	22	ENSG00000267379		lncRNA	novel transcript, antisense to CD97
KLHL18	1.13285	1.28357	0.891307	0.56641	1.66511	#N/A	#N/A	#N/A	#N/A	#N/A	1.06326	1.72636	0.44781	0.940741	1.0584	1.78934	2.06961	1.83217	1.88003	5.72152	1.84672	1.80213	1.71074	1.98804	2.08894	1.91781	1.58589	22	ENSG00000114648	KLHL18	protein_coding	kelch like family member 18 [Source:HGNC Symbol;Acc:HGNC:29120]
GDAP2	1.58632	1.02092	1.32675	0.825783	1.22735	#N/A	#N/A	#N/A	#N/A	#N/A	0.317154	1.38877	0.305891	0.904583	0.840919	1.34585	1.51678	1.08171	1.018	8.60641	1.43336	1.2191	1.28639	1.39178	1.56934	0.82638	1.85579	22	ENSG00000196505	GDAP2	protein_coding	ganglioside induced differentiation associated protein 2 [Source:HGNC Symbol;Acc:HGNC:18010]
EP300	0.651646	0.491932	0.410607	0.452211	0.459332	#N/A	#N/A	#N/A	#N/A	#N/A	0.176336	0.795352	0.214826	0.453133	0.428006	0.650417	0.94419	0.501536	0.479974	6.52869	0.769924	0.627941	0.66461	0.824724	1.05787	0.583401	1.00546	22	ENSG00000100393	EP300	protein_coding	E1A binding protein p300 [Source:HGNC Symbol;Acc:HGNC:3373]
RIC1	0.92291	0.821842	0.502996	0.95183	0.456768	0.176692	#N/A	#N/A	#N/A	#N/A	0.742578	1.58466	0.506641	0.899802	1.00046	1.48956	1.42447	0.841246	#N/A	7.22688	1.42422	1.39728	1.50532	1.69765	2.14892	1.15265	1.17124	22	ENSG00000107036	RIC1	protein_coding	RIC1 homolog, RAB6A GEF complex partner 1 [Source:HGNC Symbol;Acc:HGNC:17686]
XRCC4	1.80659	1.08351	1.12111	0.818529	1.25472	#N/A	#N/A	#N/A	#N/A	#N/A	0.580347	1.63996	0.242058	0.755616	1.01873	1.20788	0.781806	1.03428	0.81777	6.46435	1.56077	1.52894	1.35819	1.69466	1.92381	1.71349	1.95742	22	ENSG00000152422	XRCC4	protein_coding	X-ray repair cross complementing 4 [Source:HGNC Symbol;Acc:HGNC:12831]
STAT2	1.20659	0.724269	0.98733	1.66568	0.646435	#N/A	#N/A	#N/A	#N/A	#N/A	0.486548	1.49174	0.231666	0.674918	0.641982	1.31078	1.86316	0.560162	1.00522	6.65982	1.19187	0.993679	1.44669	1.44196	1.66562	1.0145	1.811	22	ENSG00000170581	STAT2	protein_coding	signal transducer and activator of transcription 2 [Source:HGNC Symbol;Acc:HGNC:11363]
#205537	5.83364	2.92238	5.7674	4.25258	6.18292	0.95815	#N/A	#N/A	0.522898	#N/A	#N/A	6.89701	1.42061	2.48822	2.07327	6.24568	4.47816	2.75313	#N/A	2.71239	6.45822	5.34194	8.35446	6.05754	8.05573	3.71241	0.858565	22	ENSG00000205537		lncRNA	novel transcript, antisense to VDR
SPAST	0.814533	0.630883	0.716781	0.47971	0.631907	0.293896	#N/A	#N/A	#N/A	#N/A	0.67157	0.94149	0.398536	0.522269	0.609555	0.823254	0.787924	1.23017	1.22588	6.99145	0.86696	0.658088	0.782128	1.0265	1.19066	0.974706	#N/A	22	ENSG00000021574	SPAST	protein_coding	spastin [Source:HGNC Symbol;Acc:HGNC:11233]
NAPRT#147813	1.53216	1.93985	2.29983	1.75073	3.05363	0.480946	#N/A	#N/A	#N/A	#N/A	0.616942	2.20149	#N/A	1.28559	0.873144	2.44441	2.05806	1.46428	2.41462	5.1985	1.8669	2.02043	2.35921	1.73953	1.60825	1.37552	1.57232	22	ENSG00000147813	NAPRT	protein_coding	nicotinate phosphoribosyltransferase [Source:HGNC Symbol;Acc:HGNC:30450]
#267436	2.04046	1.12727	1.35002	1.28969	1.27257	0.720414	#N/A	1.72531	#N/A	#N/A	1.19008	1.35619	1.74452	0.978605	0.926502	1.67361	1.79271	#N/A	2.05466	5.68815	1.16995	1.22065	1.55429	1.79438	2.24179	2.12841	#N/A	22	ENSG00000267436		lncRNA	novel transcript, antisense to MFSD12
MIR3142HG	2.92262	2.53973	2.78676	3.90985	5.42111	3.85503	3.41095	#N/A	3.9604	#N/A	3.12269	4.31519	1.6323	2.05249	1.67276	2.62888	1.35537	2.95963	2.31999	3.60653	2.70128	#N/A	1.73524	1.71967	1.92399	#N/A	#N/A	22	ENSG00000253522	MIR3142HG	lncRNA	MIR3142 host gene [Source:HGNC Symbol;Acc:HGNC:51944]
#249175	5.35085	2.72806	5.01795	4.12803	5.99749	0.567609	1.43439	#N/A	#N/A	#N/A	#N/A	6.70318	1.45965	1.21449	1.37078	4.77915	2.67961	1.73635	2.84285	3.31078	11.6651	7.98643	10.5673	10.2214	6.21452	4.6471	#N/A	22	ENSG00000249175		lncRNA	novel transcript
CCSAP	1.57391	1.28407	1.66438	1.41587	2.50473	0.904897	#N/A	0.974148	#N/A	#N/A	0.777025	0.89204	#N/A	0.843227	0.755752	1.4108	1.59314	#N/A	1.74198	5.24231	0.933505	0.999186	1.20696	1.13287	1.58555	1.99414	2.23414	22	ENSG00000154429	CCSAP	protein_coding	centriole, cilia and spindle associated protein [Source:HGNC Symbol;Acc:HGNC:29578]
STAM2	1.06343	0.761105	1.05378	0.647163	0.820089	0.243677	0.570339	#N/A	#N/A	#N/A	0.451278	1.01176	0.368184	0.608108	0.638229	0.605553	0.950539	#N/A	0.870069	5.5329	1.20492	1.26754	0.842727	1.16849	1.39978	0.624802	#N/A	22	ENSG00000115145	STAM2	protein_coding	signal transducing adaptor molecule 2 [Source:HGNC Symbol;Acc:HGNC:11358]
ARHGAP4	0.83361	0.356245	0.627763	0.667967	0.740517	0.308496	0.459795	#N/A	#N/A	#N/A	0.764203	0.603403	0.506822	0.227397	#N/A	0.508476	1.00385	#N/A	1.20403	6.11259	0.412913	0.49392	0.472645	0.664555	0.852224	0.885843	1.47151	22	ENSG00000089820	ARHGAP4	protein_coding	Rho GTPase activating protein 4 [Source:HGNC Symbol;Acc:HGNC:674]
FAM20B	1.07145	0.898774	0.96267	0.935286	0.919412	0.457301	#N/A	#N/A	#N/A	#N/A	0.459837	1.24554	0.382491	0.689087	0.724681	1.1624	0.815992	1.26787	1.74989	5.73021	1.11866	1.1288	1.06531	1.23782	1.28114	1.54685	#N/A	22	ENSG00000116199	FAM20B	protein_coding	FAM20B glycosaminoglycan xylosylkinase [Source:HGNC Symbol;Acc:HGNC:23017]
ZCWPW1	1.83434	1.6969	1.60813	1.72615	1.70576	#N/A	#N/A	#N/A	#N/A	#N/A	1.16186	2.94123	1.63459	1.27072	1.27588	2.84713	4.14631	2.11846	3.21477	8.08997	2.50749	2.98202	3.163	3.37669	3.32156	3.43018	2.38179	22	ENSG00000078487	ZCWPW1	protein_coding	zinc finger CW-type and PWWP domain containing 1 [Source:HGNC Symbol;Acc:HGNC:23486]
#286533	2.28283	1.61042	1.83237	2.36041	2.26617	0.483496	#N/A	#N/A	#N/A	#N/A	1.37931	1.31349	0.900969	0.980395	0.981869	1.82387	2.47097	2.7984	3.59008	6.34389	1.11577	1.29746	1.57523	1.74715	1.83334	2.43649	#N/A	22	ENSG00000286533		lncRNA	novel transcript
GPR155	4.00944	1.45809	3.55008	4.77525	3.86225	1.32934	1.14285	1.28403	#N/A	#N/A	1.8989	1.46442	0.945247	0.754241	0.93087	2.22146	1.55302	2.75174	#N/A	6.30599	0.358862	#N/A	1.3553	1.10637	1.73478	#N/A	2.12924	22	ENSG00000163328	GPR155	protein_coding	G protein-coupled receptor 155 [Source:HGNC Symbol;Acc:HGNC:22951]
CDADC1	1.82646	1.06658	1.49924	1.28571	2.21678	0.311103	#N/A	#N/A	#N/A	#N/A	0.760989	0.935678	0.496417	0.646894	0.663328	0.917425	1.24793	0.829077	1.87588	5.01099	1.07692	1.10828	0.7242	1.03311	0.948168	1.46251	#N/A	22	ENSG00000102543	CDADC1	protein_coding	cytidine and dCMP deaminase domain containing 1 [Source:HGNC Symbol;Acc:HGNC:20299]
CD244	5.88396	1.23866	4.98644	3.64574	5.02494	0.632878	#N/A	#N/A	1.41908	#N/A	0.839757	1.06015	0.582184	0.604891	0.72609	#N/A	1.01269	1.79279	4.96434	4.49438	2.79736	2.48884	#N/A	0.578071	0.43278	3.45501	1.33741	22	ENSG00000122223	CD244	protein_coding	CD244 molecule [Source:HGNC Symbol;Acc:HGNC:18171]
GOLPH3	0.96352	0.59668	0.802554	#N/A	1.05767	0.624658	0.761156	0.592599	#N/A	#N/A	0.542334	0.77475	0.504149	0.620401	0.452458	0.626538	0.407222	0.62835	#N/A	6.46684	0.779768	0.563137	0.505803	0.782826	0.854366	0.465495	#N/A	22	ENSG00000113384	GOLPH3	protein_coding	golgi phosphoprotein 3 [Source:HGNC Symbol;Acc:HGNC:15452]
PEDS1	1.31688	0.944994	1.41643	0.946694	1.43625	0.534669	#N/A	0.856637	#N/A	#N/A	0.945377	1.25041	0.318786	0.775103	1.0437	0.810221	#N/A	1.36239	1.94406	1.55216	1.24824	1.08243	0.971802	0.969905	0.735982	#N/A	1.34041	22	ENSG00000240849	PEDS1	protein_coding	plasmanylethanolamine desaturase 1 [Source:HGNC Symbol;Acc:HGNC:16735]
#287367	4.91067	3.31037	7.54393	2.28732	4.1945	3.0462	#N/A	#N/A	#N/A	#N/A	2.3405	4.79694	1.4571	2.30557	3.08835	3.08882	4.19522	1.16294	3.75748	3.01686	7.5473	5.07965	3.91699	4.82867	2.5741	4.40899	#N/A	22	ENSG00000287367		lncRNA	novel transcript
#272211	1.85415	1.07048	1.40895	0.765831	1.25883	#N/A	#N/A	#N/A	0.639168	#N/A	#N/A	1.33283	1.4592	0.747492	0.837394	2.0137	2.26459	0.965627	1.92134	10.1665	0.947479	1.16688	1.7559	1.5802	2.4854	2.16105	1.99904	22	ENSG00000272211		lncRNA	novel transcript, antisense to STK17B
#286196	2.44611	1.71076	0.955223	#N/A	2.04819	1.37972	1.48168	#N/A	#N/A	#N/A	1.7197	2.64367	1.89673	1.2138	1.36842	1.7018	2.01873	#N/A	2.53419	4.62652	2.33425	2.31987	1.69016	2.64956	2.31001	2.37553	1.78383	22	ENSG00000286196		lncRNA	Novel transcript, antisense to SH2D3C
MARCHF7	0.593351	0.319658	0.393996	0.56197	0.384015	0.375662	0.389662	0.532053	#N/A	#N/A	0.483513	0.36523	0.436259	0.341228	#N/A	0.444785	0.376578	0.344487	0.547784	6.24416	0.288889	0.192505	0.346915	0.428967	0.617127	#N/A	#N/A	22	ENSG00000136536	MARCHF7	protein_coding	membrane associated ring-CH-type finger 7 [Source:HGNC Symbol;Acc:HGNC:17393]
CMTM7	0.605647	0.551945	0.226322	0.58814	0.689798	0.232056	#N/A	#N/A	#N/A	#N/A	0.436643	1.6926	0.591155	0.539015	0.645009	2.53034	0.920068	1.35971	1.29661	9.73713	0.577602	0.584728	1.4929	1.22884	1.63614	#N/A	1.07395	22	ENSG00000153551	CMTM7	protein_coding	CKLF like MARVEL transmembrane domain containing 7 [Source:HGNC Symbol;Acc:HGNC:19178]
#285103	3.11151	1.75249	1.72393	1.63184	2.37166	#N/A	#N/A	#N/A	1.17821	#N/A	#N/A	3.57525	1.6842	1.40157	1.44212	4.95751	3.40816	1.29234	2.04682	3.33817	2.42452	3.12821	5.25673	4.67869	4.55882	5.54237	1.24845	22	ENSG00000285103		lncRNA	novel transcript
ZC3H7A	0.698026	0.48172	0.682866	0.562865	0.889412	0.20742	0.484633	0.492458	#N/A	#N/A	0.533475	0.660366	0.357733	0.434314	0.518413	0.828528	#N/A	0.883457	0.717913	5.75504	0.485286	0.44686	0.765016	0.793677	0.961631	#N/A	#N/A	22	ENSG00000122299	ZC3H7A	protein_coding	zinc finger CCCH-type containing 7A [Source:HGNC Symbol;Acc:HGNC:30959]
FCHO2	3.01095	1.88898	2.21184	1.6595	2.3607	0.239699	#N/A	#N/A	#N/A	#N/A	1.29875	1.43583	0.632635	1.1472	1.10576	1.06758	2.73271	2.0406	4.04795	6.72106	3.39356	3.15458	1.40738	2.528	2.18951	3.74248	#N/A	22	ENSG00000157107	FCHO2	protein_coding	FCH and mu domain containing endocytic adaptor 2 [Source:HGNC Symbol;Acc:HGNC:25180]
UBE2B	0.852165	0.495901	0.873733	0.6791	0.566534	0.222178	#N/A	#N/A	#N/A	#N/A	0.494207	0.575264	0.239356	0.375138	0.343467	0.722049	0.793825	0.853315	0.958085	6.53351	0.210005	0.363151	0.520448	0.502403	0.43623	0.394171	#N/A	22	ENSG00000119048	UBE2B	protein_coding	ubiquitin conjugating enzyme E2 B [Source:HGNC Symbol;Acc:HGNC:12473]
TBK1	0.974562	0.770392	0.784423	0.375732	1.38234	0.184703	#N/A	#N/A	#N/A	#N/A	0.29591	0.702128	0.475918	0.565491	0.434581	0.276838	0.547145	1.31923	#N/A	6.2714	1.30976	0.681571	0.426795	0.813671	0.827839	1.05445	0.939698	22	ENSG00000183735	TBK1	protein_coding	TANK binding kinase 1 [Source:HGNC Symbol;Acc:HGNC:11584]
#287255	6.65564	3.00246	7.05397	2.15629	4.67887	0.961082	#N/A	#N/A	#N/A	#N/A	2.84572	5.54511	1.00525	2.10706	2.26625	6.47498	3.12736	2.15537	0.645113	2.58939	8.9475	7.32976	7.87957	6.55041	4.44497	1.727	#N/A	22	ENSG00000287255		lncRNA	novel transcript, antisense to SLC8A1
DIAPH2-AS1	1.97384	1.4287	1.09593	0.760384	1.23415	0.455617	#N/A	#N/A	0.707733	#N/A	#N/A	1.73248	1.77598	0.867478	0.938624	1.59523	1.52116	0.625431	2.81814	4.82186	1.26866	1.12367	1.26532	1.69699	2.31592	1.4285	#N/A	22	ENSG00000236256	DIAPH2-AS1	lncRNA	DIAPH2 antisense RNA 1 [Source:HGNC Symbol;Acc:HGNC:16972]
CDC42EP2	5.03725	2.71223	6.90577	3.13078	4.90693	0.711617	0.983455	#N/A	#N/A	#N/A	2.88933	5.79621	#N/A	1.89457	1.64114	5.65764	2.47638	2.65819	1.74517	1.97602	5.88544	4.53094	4.87612	4.68731	7.7078	3.4344	#N/A	22	ENSG00000149798	CDC42EP2	protein_coding	CDC42 effector protein 2 [Source:HGNC Symbol;Acc:HGNC:16263]
SLC29A1	3.91887	2.79325	3.84293	1.72217	4.56053	1.46282	1.45125	#N/A	#N/A	#N/A	2.05671	4.73121	0.662206	1.953	2.30542	5.05147	#N/A	1.56568	0.936798	4.44559	5.12325	4.04262	4.99644	4.59078	3.4006	3.27144	#N/A	22	ENSG00000112759	SLC29A1	protein_coding	solute carrier family 29 member 1 (Augustine blood group) [Source:HGNC Symbol;Acc:HGNC:11003]
MYD88	1.86363	2.29768	3.0529	2.13327	3.22614	0.5873	#N/A	#N/A	#N/A	#N/A	0.462536	3.05653	#N/A	1.60806	1.54583	2.36065	2.51674	1.98154	3.08128	5.58006	4.19796	3.00306	2.79074	1.99084	0.987409	2.9073	3.066	22	ENSG00000172936	MYD88	protein_coding	MYD88 innate immune signal transduction adaptor [Source:HGNC Symbol;Acc:HGNC:7562]
NBPF10	1.13671	1.39514	0.95251	1.61945	1.29445	#N/A	#N/A	#N/A	#N/A	#N/A	0.563371	3.63086	0.272499	1.0167	0.929781	2.79684	3.24453	1.16705	3.81581	7.94174	3.5589	3.65985	3.46777	3.96415	3.43609	3.40115	2.22448	22	ENSG00000271425	NBPF10	protein_coding	NBPF member 10 [Source:HGNC Symbol;Acc:HGNC:31992]
KYNU	0.705754	1.36028	0.278568	0.312549	1.10892	#N/A	#N/A	#N/A	#N/A	#N/A	0.567221	10.7776	0.266323	1.50742	1.10042	6.1872	7.22077	0.709491	2.76751	11.1822	10.7575	10.2691	10.687	10.1314	9.12163	8.48107	3.81111	22	ENSG00000115919	KYNU	protein_coding	kynureninase [Source:HGNC Symbol;Acc:HGNC:6469]
STAT6	0.816363	0.595687	0.634894	0.605726	0.598922	#N/A	#N/A	#N/A	#N/A	#N/A	0.489278	1.1183	0.222541	0.485638	0.343683	0.825947	1.98553	1.09117	2.68414	5.59362	1.06314	1.1921	1.10813	1.26327	1.47021	1.17925	2.21045	22	ENSG00000166888	STAT6	protein_coding	signal transducer and activator of transcription 6 [Source:HGNC Symbol;Acc:HGNC:11368]
TMC1	3.62817	2.63539	4.79801	3.88602	3.70215	1.91295	#N/A	#N/A	0.501541	#N/A	2.23594	4.37454	0.843759	1.7836	1.87442	3.97664	2.2647	2.97632	2.77536	3.14576	2.72827	3.23855	4.17008	4.28896	6.2259	#N/A	#N/A	22	ENSG00000165091	TMC1	protein_coding	transmembrane channel like 1 [Source:HGNC Symbol;Acc:HGNC:16513]
SPIRE1	2.78103	1.70485	2.32675	1.14957	4.75128	#N/A	#N/A	1.0259	#N/A	#N/A	1.52341	1.8764	0.5969	0.928403	0.857099	1.18954	2.10041	2.90669	2.01215	7.54545	2.40234	2.13707	1.12915	1.84229	1.81077	3.56982	#N/A	22	ENSG00000134278	SPIRE1	protein_coding	spire type actin nucleation factor 1 [Source:HGNC Symbol;Acc:HGNC:30622]
PCYT1A	0.980764	0.835338	0.776268	0.690413	1.32342	#N/A	0.58691	#N/A	#N/A	#N/A	0.407243	0.533748	0.239112	0.554117	0.520436	0.327601	0.690167	0.949012	0.864391	4.36569	0.833189	0.482795	0.38827	0.666843	0.515677	0.588354	#N/A	22	ENSG00000161217	PCYT1A	protein_coding	phosphate cytidylyltransferase 1A, choline [Source:HGNC Symbol;Acc:HGNC:8754]
#225313	2.68246	1.27551	1.5918	1.42418	2.10276	0.539524	#N/A	0.957873	#N/A	#N/A	#N/A	1.43711	1.55544	0.784832	0.975312	1.19455	0.89384	1.05517	2.6011	5.87891	1.27801	1.20209	0.967794	1.43894	1.67281	1.46042	#N/A	22	ENSG00000225313		lncRNA	novel transcript
ACTR10	0.906018	0.357996	0.678419	0.566114	0.475975	0.535462	#N/A	#N/A	#N/A	#N/A	0.62007	0.502464	0.677672	0.472366	0.392332	0.26008	0.567163	0.449819	1.19035	3.74112	0.458262	0.356312	0.232571	0.475788	0.523515	0.486588	#N/A	22	ENSG00000131966	ACTR10	protein_coding	actin related protein 10 [Source:HGNC Symbol;Acc:HGNC:17372]
SRD5A1	1.26742	1.49719	1.15363	2.2245	1.54059	0.276037	#N/A	#N/A	#N/A	#N/A	0.401686	2.25885	0.456867	1.30175	1.12352	1.9408	1.34871	#N/A	2.36302	7.13595	2.14858	1.93257	2.04854	1.97719	2.14396	1.7029	1.39486	22	ENSG00000145545	SRD5A1	protein_coding	steroid 5 alpha-reductase 1 [Source:HGNC Symbol;Acc:HGNC:11284]
#253736	4.00283	2.17254	3.50947	2.29189	3.40387	#N/A	#N/A	#N/A	#N/A	#N/A	0.730365	3.89552	0.922065	0.885379	1.35968	4.3865	6.1791	3.6247	5.12788	7.25846	5.63524	5.20195	6.36639	7.00443	9.20599	5.63334	3.75216	22	ENSG00000253736		lncRNA	novel transcript, antisense to DUSP1
TENT2	0.735998	0.532011	0.442916	#N/A	0.445437	0.276307	0.319247	#N/A	#N/A	#N/A	0.39732	0.368202	0.401833	0.465632	0.49323	0.173951	0.547485	0.559113	0.747262	6.56042	0.617102	0.6088	0.448588	0.717517	1.03484	0.422003	#N/A	22	ENSG00000164329	TENT2	protein_coding	terminal nucleotidyltransferase 2 [Source:HGNC Symbol;Acc:HGNC:26776]
ACAA1	0.96921	1.00913	1.38146	1.0701	1.19982	0.417678	0.727578	#N/A	1.21621	#N/A	#N/A	1.27801	#N/A	0.88433	0.57924	1.10123	1.16052	0.665204	1.22968	7.71041	1.17382	1.39551	1.18605	1.04896	0.884542	0.82014	#N/A	22	ENSG00000060971	ACAA1	protein_coding	acetyl-CoA acyltransferase 1 [Source:HGNC Symbol;Acc:HGNC:82]
FGD6	1.64482	2.25246	1.15065	2.87626	4.03817	#N/A	#N/A	#N/A	#N/A	#N/A	1.16416	8.94704	0.330436	1.36308	0.992927	5.71087	5.11743	2.60687	2.73931	8.54222	7.64724	8.76543	9.21452	9.76105	7.52509	6.64235	2.46568	22	ENSG00000180263	FGD6	protein_coding	FYVE, RhoGEF and PH domain containing 6 [Source:HGNC Symbol;Acc:HGNC:21740]
CPB2-AS1	1.3662	0.556522	0.73044	0.702672	1.10712	0.359099	#N/A	#N/A	0.629277	#N/A	#N/A	0.795747	1.7106	0.490621	0.463435	0.648901	0.712816	#N/A	1.64644	7.45541	0.886011	0.64153	0.5939	1.04132	1.57016	1.2625	1.37734	22	ENSG00000235903	CPB2-AS1	lncRNA	CPB2 antisense RNA 1 [Source:HGNC Symbol;Acc:HGNC:39898]
ELF3-AS1	2.23805	1.04385	1.48817	1.33758	2.29507	#N/A	#N/A	#N/A	1.39741	#N/A	#N/A	1.97337	1.83667	0.694994	1.09754	1.53823	1.36706	1.14929	1.53063	5.4859	1.78691	1.73624	1.41202	2.19019	2.74457	2.36016	1.97459	22	ENSG00000234678	ELF3-AS1	lncRNA	ELF3 antisense RNA 1 [Source:HGNC Symbol;Acc:HGNC:40211]
LCP2	5.01853	1.13614	4.34202	3.12067	5.55352	#N/A	#N/A	#N/A	#N/A	#N/A	0.882207	0.352214	0.234861	0.230793	0.496033	0.569127	1.34106	1.96474	3.48292	6.9226	0.502625	0.485064	0.479479	0.672394	0.82482	0.836614	1.459	22	ENSG00000043462	LCP2	protein_coding	lymphocyte cytosolic protein 2 [Source:HGNC Symbol;Acc:HGNC:6529]
TMCC1	1.13672	0.694053	0.768466	0.693365	0.871046	0.274636	#N/A	#N/A	0.570817	#N/A	0.596151	0.880836	0.542197	0.576482	0.424291	0.981687	0.928453	#N/A	0.737964	7.31652	0.761163	0.698249	0.749373	1.00613	1.34153	1.20248	#N/A	22	ENSG00000172765	TMCC1	protein_coding	transmembrane and coiled-coil domain family 1 [Source:HGNC Symbol;Acc:HGNC:29116]
LINC01270	4.80192	2.73197	6.6739	2.27281	4.72613	1.32242	#N/A	#N/A	#N/A	#N/A	2.94142	5.4677	1.11419	2.94565	2.82592	4.54374	2.85152	2.14958	1.1189	1.75236	8.60635	7.0616	6.38752	9.19102	7.2229	2.55243	#N/A	22	ENSG00000203999	LINC01270	lncRNA	long intergenic non-protein coding RNA 1270 [Source:HGNC Symbol;Acc:HGNC:27658]
CAPZB	0.667343	0.475578	0.638084	0.675463	0.99358	0.240307	#N/A	0.59032	#N/A	#N/A	0.773608	0.684789	0.176131	0.199411	#N/A	0.657264	0.498263	1.12175	1.33798	3.16454	0.399751	0.274603	0.589155	0.579034	0.454108	#N/A	1.28602	22	ENSG00000077549	CAPZB	protein_coding	capping actin protein of muscle Z-line subunit beta [Source:HGNC Symbol;Acc:HGNC:1491]
AP1M1	0.816144	#N/A	0.785818	#N/A	0.887997	0.754734	#N/A	#N/A	0.866138	#N/A	0.860153	0.884876	0.384809	0.44094	0.667791	0.806721	0.485664	0.647057	1.39376	5.61146	0.642263	0.828912	0.831079	0.89025	0.82308	0.550937	1.18884	22	ENSG00000072958	AP1M1	protein_coding	adaptor related protein complex 1 subunit mu 1 [Source:HGNC Symbol;Acc:HGNC:13667]
RHOB	2.84994	2.8545	3.58101	0.933943	4.4506	0.271017	#N/A	#N/A	#N/A	#N/A	1.87321	7.30772	#N/A	2.01227	1.29796	5.99054	5.81918	3.97749	3.92618	7.22203	11.9438	8.56646	9.44385	7.04562	4.57274	7.65744	2.00443	22	ENSG00000143878	RHOB	protein_coding	ras homolog family member B [Source:HGNC Symbol;Acc:HGNC:668]
MLLT1	1.6025	1.2738	1.49819	1.73757	0.997235	0.358168	#N/A	1.14299	#N/A	#N/A	1.11422	1.00429	0.307296	0.598774	0.688772	0.933711	0.979894	#N/A	1.37013	4.65435	1.14576	1.196	1.19259	1.22505	1.02939	1.82641	#N/A	22	ENSG00000130382	MLLT1	protein_coding	MLLT1 super elongation complex subunit [Source:HGNC Symbol;Acc:HGNC:7134]
VPS26C	0.922722	0.60199	0.540332	#N/A	1.01791	0.519386	0.804631	0.963478	0.809147	#N/A	0.614642	0.864776	0.56179	0.43273	0.408905	0.254727	#N/A	0.992912	1.40235	4.60351	0.498431	0.58767	0.315561	0.593898	0.516415	#N/A	#N/A	22	ENSG00000157538	VPS26C	protein_coding	VPS26 endosomal protein sorting factor C [Source:HGNC Symbol;Acc:HGNC:3044]
PER3	1.51013	1.09098	1.77922	1.10622	1.71206	1.69181	1.8105	2.25077	#N/A	#N/A	1.45349	#N/A	1.44046	0.66536	0.9772	0.739427	1.73356	1.12284	2.70038	5.89253	0.473848	#N/A	0.887145	0.946145	1.08432	2.12832	#N/A	22	ENSG00000049246	PER3	protein_coding	period circadian regulator 3 [Source:HGNC Symbol;Acc:HGNC:8847]
ARAP1-AS2	2.49051	1.35079	1.97087	1.48672	1.70967	#N/A	#N/A	#N/A	0.777509	#N/A	1.13269	2.13379	2.27704	0.91051	#N/A	1.59437	3.08747	2.05392	2.61874	3.19459	2.84206	2.90939	2.61034	3.59468	3.31141	3.31023	1.09279	22	ENSG00000245148	ARAP1-AS2	lncRNA	ARAP1 antisense RNA 2 [Source:HGNC Symbol;Acc:HGNC:39994]
#254865	3.16223	1.84554	2.84629	2.54808	2.52404	0.609082	#N/A	#N/A	#N/A	#N/A	1.09801	2.46721	1.94591	1.17641	1.14247	2.27104	3.575	1.99298	3.67216	5.57813	1.69587	2.2873	2.15671	2.63031	3.89199	3.11146	#N/A	22	ENSG00000254865		lncRNA	novel transcript
#287494	3.04123	2.26741	2.90261	#N/A	2.75677	0.57978	#N/A	#N/A	#N/A	#N/A	1.36476	2.72296	1.60764	1.09429	1.92198	2.10109	2.02966	2.15406	2.04074	4.47357	3.76095	2.70023	2.28755	3.07002	3.12379	3.59771	2.25636	22	ENSG00000287494		lncRNA	novel transcript
#268056	1.54061	0.564385	0.766554	#N/A	1.02513	#N/A	#N/A	#N/A	0.92324	#N/A	0.50046	1.0705	1.67159	0.471103	0.565273	0.838955	1.3458	0.952012	0.886761	6.7054	1.19923	1.11287	0.807477	1.40122	2.06427	1.47128	1.65885	22	ENSG00000268056		lncRNA	novel transcript, antisense MYO9B
CARMIL1	2.58997	1.46855	2.37941	2.4798	#N/A	0.395972	0.931419	0.708024	0.705304	#N/A	#N/A	2.64985	1.18594	0.875624	0.933755	4.15386	3.01987	#N/A	0.740156	8.96042	1.21691	1.92863	4.85859	3.3084	3.83811	3.36628	#N/A	22	ENSG00000079691	CARMIL1	protein_coding	capping protein regulator and myosin 1 linker 1 [Source:HGNC Symbol;Acc:HGNC:21581]
ALK	2.91808	1.15973	2.02854	1.93688	4.70972	1.25432	#N/A	#N/A	4.95927	#N/A	3.54282	0.580845	1.90292	0.435955	0.755267	1.04724	2.45865	2.78387	0.906539	5.86601	0.349834	1.03398	0.539185	0.916521	1.61887	#N/A	#N/A	22	ENSG00000171094	ALK	protein_coding	ALK receptor tyrosine kinase [Source:HGNC Symbol;Acc:HGNC:427]
TPK1	0.724406	0.574682	0.469806	0.861454	#N/A	0.228548	0.625465	#N/A	0.546832	#N/A	#N/A	1.02684	0.498131	0.491272	0.465427	1.00295	1.20724	1.03937	1.63742	10.2434	0.357681	#N/A	0.913813	0.858166	1.41044	1.6513	1.78981	22	ENSG00000196511	TPK1	protein_coding	thiamin pyrophosphokinase 1 [Source:HGNC Symbol;Acc:HGNC:17358]
SAMD8	0.677282	0.802211	0.635217	0.680416	0.66288	0.20112	#N/A	#N/A	#N/A	#N/A	0.370348	1.28152	0.448827	0.66579	0.544299	1.23058	1.42936	0.932423	1.09692	6.97904	1.12813	1.08815	1.1069	1.38013	1.58495	0.878039	#N/A	22	ENSG00000156671	SAMD8	protein_coding	sterile alpha motif domain containing 8 [Source:HGNC Symbol;Acc:HGNC:26320]
PGA3	0.303055	0.212611	0.398372	0.176687	0.197441	1.25303	#N/A	#N/A	#N/A	#N/A	0.204273	0.218921	2.19676	1.50881	0.253803	3.18993	0.178355	0.198879	0.169945	0.140101	0.279594	0.238224	0.256194	0.265729	0.456353	0.171549	#N/A	22	ENSG00000229859	PGA3	protein_coding	pepsinogen A3 [Source:HGNC Symbol;Acc:HGNC:8885]
PDCD6IP	0.536691	0.569014	0.296949	#N/A	0.634858	0.372268	#N/A	0.566184	#N/A	#N/A	0.774221	0.860005	0.396896	0.736583	0.577397	0.878246	1.04809	0.952313	1.04628	7.58846	0.787393	0.750251	0.802195	0.907777	1.06267	1.02584	#N/A	22	ENSG00000170248	PDCD6IP	protein_coding	programmed cell death 6 interacting protein [Source:HGNC Symbol;Acc:HGNC:8766]
#251171	2.5488	2.56526	2.17055	1.19039	4.11282	1.90873	1.4733	#N/A	#N/A	#N/A	0.805656	8.22558	2.21428	3.20548	2.88082	7.65872	4.41017	3.07	#N/A	5.42529	8.58326	9.28978	9.51987	8.43334	7.27557	6.79023	#N/A	22	ENSG00000251171		lncRNA	novel transcript
BACH1-AS1	2.82238	1.87204	2.76498	1.38269	3.3305	0.784869	#N/A	#N/A	#N/A	#N/A	0.733649	3.52057	2.50207	1.42169	1.98673	2.53304	1.53059	2.68166	1.69395	3.50186	3.24017	3.38328	3.22652	4.20294	4.38913	2.78127	#N/A	22	ENSG00000232118	BACH1-AS1	lncRNA	BACH1 antisense RNA 1 [Source:HGNC Symbol;Acc:HGNC:40008]
SLC31A2	7.78458	3.68454	9.43408	5.07712	10.2958	#N/A	0.770984	#N/A	#N/A	#N/A	1.44615	7.71641	#N/A	1.74252	1.74032	6.45147	6.99258	3.79136	4.91128	8.23767	9.35084	9.74536	9.66156	9.10705	9.01717	9.44325	2.37283	22	ENSG00000136867	SLC31A2	protein_coding	solute carrier family 31 member 2 [Source:HGNC Symbol;Acc:HGNC:11017]
GLIPR1L1	1.90945	1.42793	0.604947	1.05254	#N/A	3.14219	1.55893	4.15145	#N/A	#N/A	2.3104	1.57824	2.81999	1.01563	0.951942	#N/A	1.06028	1.60286	2.09652	4.47591	0.915569	0.519757	0.459217	0.958754	1.76413	1.6458	#N/A	22	ENSG00000173401	GLIPR1L1	protein_coding	GLIPR1 like 1 [Source:HGNC Symbol;Acc:HGNC:28392]
PDP1	1.43377	1.40477	1.23924	1.95501	1.22089	0.616694	0.842189	1.15	#N/A	#N/A	0.914036	1.98701	#N/A	1.26139	1.00968	1.92526	1.14695	1.48335	#N/A	5.17594	1.64592	0.975457	1.8159	1.53842	1.55712	0.76095	#N/A	22	ENSG00000164951	PDP1	protein_coding	pyruvate dehydrogenase phosphatase catalytic subunit 1 [Source:HGNC Symbol;Acc:HGNC:9279]
NRXN2	3.59072	1.94947	4.62955	1.1631	3.51462	4.64136	0.342222	0.231959	#N/A	#N/A	1.52782	2.45079	1.48107	2.45259	#N/A	#N/A	1.15255	1.9068	0.517664	1.30982	5.2662	4.01069	3.01908	3.30082	3.13442	1.03018	#N/A	22	ENSG00000110076	NRXN2	protein_coding	neurexin 2 [Source:HGNC Symbol;Acc:HGNC:8009]
IRF2	0.493498	0.693491	0.758106	0.486411	#N/A	0.432177	0.683666	0.98945	#N/A	#N/A	1.00522	0.909985	0.242103	0.656281	0.625963	0.755826	0.836363	1.59544	#N/A	4.21499	0.888383	0.895652	0.771422	0.776657	0.611743	0.780089	#N/A	22	ENSG00000168310	IRF2	protein_coding	interferon regulatory factor 2 [Source:HGNC Symbol;Acc:HGNC:6117]
LMO2	3.34386	3.83683	5.84184	5.98748	6.72539	0.524269	#N/A	1.0966	#N/A	#N/A	0.449476	9.97204	#N/A	2.03905	2.02024	6.90516	8.28048	3.6644	5.7466	3.24575	14.8282	8.04477	11.2953	9.23531	7.08166	8.57701	#N/A	22	ENSG00000135363	LMO2	protein_coding	LIM domain only 2 [Source:HGNC Symbol;Acc:HGNC:6642]
SNX9-AS1	1.66439	1.27952	1.14456	#N/A	#N/A	2.64754	2.59869	2.09007	3.79732	#N/A	1.48978	2.56254	2.41052	1.63251	1.36147	3.62073	1.79549	#N/A	2.5134	5.05522	1.20141	1.85258	3.64621	2.97645	3.67016	1.84567	#N/A	22	ENSG00000236324	SNX9-AS1	lncRNA	SNX9 antisense RNA 1 [Source:HGNC Symbol;Acc:HGNC:40699]
#256357	4.81632	2.24845	5.59862	0.784813	2.12017	4.08548	#N/A	#N/A	#N/A	#N/A	2.87269	3.58774	1.70996	2.21552	2.14666	7.17822	1.03892	1.47929	0.427859	0.439331	10.0985	5.75626	8.94625	8.38542	4.56293	0.749005	#N/A	22	ENSG00000256357		lncRNA	novel transcript, antisense to SERPINA9
TMLHE-AS1	1.61696	#N/A	0.514845	0.702969	#N/A	0.713448	1.00041	0.788814	1.13451	#N/A	0.387754	1.36446	2.47542	0.440443	0.671605	0.991079	1.85378	#N/A	2.12135	8.23669	0.829996	1.1026	0.774594	1.44372	2.5812	1.63701	#N/A	22	ENSG00000224533	TMLHE-AS1	lncRNA	TMLHE antisense RNA 1 [Source:HGNC Symbol;Acc:HGNC:44261]
EPOR	1.87341	1.96069	1.66958	#N/A	2.93791	1.97663	1.22369	#N/A	#N/A	#N/A	2.59449	3.51065	1.59681	2.23385	2.38488	3.01176	1.8409	3.42893	2.32732	1.91563	2.87949	2.40966	3.94778	2.11525	1.91313	2.23525	#N/A	22	ENSG00000187266	EPOR	protein_coding	erythropoietin receptor [Source:HGNC Symbol;Acc:HGNC:3416]
CX3CR1	7.31584	3.76301	9.13371	8.49628	9.67286	2.7001	3.43499	2.82212	1.17952	#N/A	1.93308	4.23343	#N/A	2.12078	1.89002	#N/A	0.901781	3.36168	5.98539	5.44146	7.3816	4.05965	0.565951	#N/A	#N/A	3.3283	3.6559	22	ENSG00000168329	CX3CR1	protein_coding	C-X3-C motif chemokine receptor 1 [Source:HGNC Symbol;Acc:HGNC:2558]
PARP12	0.554085	0.454584	0.301533	0.646504	0.490895	0.658716	#N/A	0.85405	#N/A	#N/A	1.23296	0.999929	0.569974	0.591454	#N/A	0.845979	0.767195	1.45237	3.0156	4.99047	0.762489	0.257556	0.704102	0.887689	1.04885	#N/A	1.3316	22	ENSG00000059378	PARP12	protein_coding	poly(ADP-ribose) polymerase family member 12 [Source:HGNC Symbol;Acc:HGNC:21919]
#286074	1.99015	1.57557	1.76777	1.5668	1.80455	0.966208	2.29498	1.15615	#N/A	#N/A	0.776188	2.67444	2.06189	0.946832	1.11264	2.28241	1.17495	#N/A	#N/A	4.57246	1.23152	1.86988	1.75138	1.65704	2.62005	2.98149	#N/A	22	ENSG00000286074		lncRNA	novel transcript
#241169	1.32996	1.02263	1.21936	#N/A	0.967444	0.596185	#N/A	#N/A	2.29029	#N/A	0.821594	1.51113	1.42373	0.902242	0.707623	1.55861	1.31262	1.34361	1.52296	5.42065	1.21738	1.14732	1.40071	1.57292	2.14727	1.37708	#N/A	22	ENSG00000241169		lncRNA	novel transcript
CBWD2	0.656607	0.773824	0.405983	#N/A	0.684882	0.804998	0.909668	0.826762	#N/A	#N/A	0.721496	1.08987	0.626157	0.873492	0.730437	1.5413	1.28666	0.85498	#N/A	8.61858	0.876751	1.00476	1.20366	1.20018	1.51911	2.06995	#N/A	22	ENSG00000136682	CBWD2	protein_coding	COBW domain containing 2 [Source:HGNC Symbol;Acc:HGNC:17907]
TATDN3	0.590059	0.833202	0.397732	#N/A	#N/A	1.03884	1.0833	1.37956	1.039	#N/A	0.555817	2.11912	0.65018	1.19533	1.03209	1.64158	1.4101	#N/A	1.21362	7.60095	1.45745	0.944263	1.44565	1.55673	1.51626	2.19356	#N/A	22	ENSG00000203705	TATDN3	protein_coding	TatD DNase domain containing 3 [Source:HGNC Symbol;Acc:HGNC:27010]
FAM157C	4.85971	2.34094	3.97749	3.48789	4.9998	#N/A	#N/A	#N/A	#N/A	#N/A	2.15089	3.84863	0.754271	0.609177	1.11159	3.55056	2.85882	3.0156	4.77309	3.81159	3.75362	3.95939	4.17012	5.43769	4.89376	3.88195	6.2898	22	ENSG00000260528	FAM157C	lncRNA	family with sequence similarity 157 member C [Source:HGNC Symbol;Acc:HGNC:34081]
E2F1	2.00469	1.35002	2.04771	2.17029	2.07894	3.77893	2.09132	0.809551	#N/A	#N/A	4.5329	6.08053	1.3496	1.99145	2.00789	2.25617	#N/A	2.40502	#N/A	1.73605	3.32149	2.41302	2.83649	2.28135	0.68577	1.45404	#N/A	22	ENSG00000101412	E2F1	protein_coding	E2F transcription factor 1 [Source:HGNC Symbol;Acc:HGNC:3113]
LRP11	1.56168	1.63939	1.18559	2.39892	6.0246	1.89632	2.13534	#N/A	#N/A	#N/A	1.54817	2.20706	1.2707	0.951487	1.51147	2.36194	#N/A	2.24184	5.05812	3.92419	1.14312	1.56485	1.55907	1.5071	1.97046	2.38249	#N/A	22	ENSG00000120256	LRP11	protein_coding	LDL receptor related protein 11 [Source:HGNC Symbol;Acc:HGNC:16936]
#254325	1.57168	1.63746	1.14864	2.19125	#N/A	0.651617	#N/A	#N/A	#N/A	#N/A	1.36366	6.67215	0.588432	2.05262	2.17606	2.87886	2.7925	3.23948	2.51212	3.8794	8.69722	8.14812	7.95261	6.09968	5.41759	2.98502	0.850663	22	ENSG00000254325		lncRNA	novel transcript
MT-CO2	0.498156	0.55884	#N/A	0.80305	0.340632	0.582016	1.04134	1.00369	0.89631	#N/A	0.289963	#N/A	0.955488	0.488265	0.625624	0.347286	#N/A	2.09255	0.941261	4.42979	0.326178	0.49068	0.31093	0.534494	1.08605	#N/A	1.09664	22	ENSG00000198712	MT-CO2	protein_coding	mitochondrially encoded cytochrome c oxidase II [Source:HGNC Symbol;Acc:HGNC:7421]
DOC2B#272636	1.68904	0.754076	0.27601	0.312064	0.503901	3.20149	#N/A	#N/A	#N/A	#N/A	0.728046	0.849085	0.577407	2.151	0.408206	4.30012	0.361928	0.424753	0.179041	0.339873	5.23431	0.277488	0.309947	0.310419	0.282129	0.283475	#N/A	22	ENSG00000272636	DOC2B	protein_coding	double C2 domain beta [Source:HGNC Symbol;Acc:HGNC:2986]
CASP1	2.57135	2.19804	4.6603	2.46868	4.5192	0.37781	#N/A	#N/A	#N/A	#N/A	0.500194	1.73402	#N/A	1.51798	1.48876	2.21499	4.33506	3.77822	5.52791	5.39113	3.46189	2.63157	2.2726	1.38266	0.847592	2.77005	2.99719	22	ENSG00000137752	CASP1	protein_coding	caspase 1 [Source:HGNC Symbol;Acc:HGNC:1499]
TNK2-AS1	3.30326	1.42661	5.31435	3.33533	3.37143	1.06147	#N/A	#N/A	#N/A	#N/A	2.13856	3.39735	1.15779	1.10705	1.8176	2.39167	2.29412	1.35207	1.78976	1.26316	3.81156	3.25917	2.87142	3.76442	3.22944	3.63893	#N/A	22	ENSG00000224614	TNK2-AS1	lncRNA	TNK2 antisense RNA 1 [Source:HGNC Symbol;Acc:HGNC:49093]
RNFT1	0.593298	0.492534	0.451347	#N/A	#N/A	0.457964	0.988651	1.19373	#N/A	#N/A	0.589407	0.89843	0.333634	0.604794	0.553571	0.48053	1.01536	0.577182	2.08314	4.43821	0.78373	0.940381	0.81137	0.890966	0.873421	1.03614	#N/A	22	ENSG00000189050	RNFT1	protein_coding	ring finger protein, transmembrane 1 [Source:HGNC Symbol;Acc:HGNC:30206]
CAPNS1	0.782941	1.41273	1.55886	1.08824	1.9915	0.45498	0.744932	0.721753	#N/A	#N/A	0.824002	1.99243	#N/A	1.06738	0.958823	1.28329	2.1878	1.41039	1.40977	1.73412	2.69573	1.90767	1.86048	1.00838	#N/A	1.75449	#N/A	22	ENSG00000126247	CAPNS1	protein_coding	calpain small subunit 1 [Source:HGNC Symbol;Acc:HGNC:1481]
RHOQ-AS1	0.588483	0.60049	#N/A	#N/A	#N/A	0.738928	0.865	0.642213	0.95031	#N/A	0.815651	2.42213	1.75158	1.39367	1.01094	1.28568	3.05413	1.52061	#N/A	8.46747	3.03395	3.20174	2.00716	2.47082	2.79143	5.3063	2.16955	22	ENSG00000250116	RHOQ-AS1	lncRNA	RHOQ antisense RNA 1 [Source:HGNC Symbol;Acc:HGNC:40816]
SCAF4	0.395678	0.427378	#N/A	0.398264	#N/A	0.318223	0.640489	0.876615	#N/A	#N/A	0.337796	0.775625	0.531308	0.635364	0.453802	0.573505	#N/A	0.650878	1.3224	9.03249	0.835178	0.732978	0.773068	0.928192	1.20861	0.597561	0.983664	22	ENSG00000156304	SCAF4	protein_coding	SR-related CTD associated factor 4 [Source:HGNC Symbol;Acc:HGNC:19304]
ARRDC2	0.629235	0.704178	0.767747	0.863689	#N/A	0.523414	0.965554	0.966882	#N/A	#N/A	0.63967	0.86496	0.288517	0.329234	#N/A	0.800334	1.45586	1.53821	2.76081	7.3309	0.560366	0.817158	0.766384	0.827951	0.698261	0.837465	#N/A	22	ENSG00000105643	ARRDC2	protein_coding	arrestin domain containing 2 [Source:HGNC Symbol;Acc:HGNC:25225]
LINC00173	1.24498	1.40464	1.05783	#N/A	2.29805	1.48845	2.59487	2.12574	#N/A	#N/A	1.04201	8.01758	1.37872	2.3879	2.12027	5.54047	5.99669	1.81296	#N/A	2.92888	2.88173	3.81216	6.84374	3.96187	4.44564	6.12242	#N/A	22	ENSG00000196668	LINC00173	lncRNA	long intergenic non-protein coding RNA 173 [Source:HGNC Symbol;Acc:HGNC:33791]
ENY2	0.502199	1.16038	1.47745	1.05211	0.96004	0.592579	0.779292	0.689499	#N/A	#N/A	0.487262	0.984883	#N/A	0.983224	0.944632	1.0492	1.18374	1.32457	1.19089	5.72013	1.13912	1.22265	1.17617	0.824593	#N/A	1.07031	#N/A	22	ENSG00000120533	ENY2	protein_coding	ENY2 transcription and export complex 2 subunit [Source:HGNC Symbol;Acc:HGNC:24449]
IFITM2	#N/A	4.12826	5.68822	3.77706	3.74327	3.53242	3.85984	4.80844	1.92704	#N/A	1.97213	2.70164	#N/A	2.81209	2.85441	1.09945	1.84202	5.76401	6.68513	5.3557	6.80846	4.73186	3.72335	#N/A	#N/A	2.77501	7.56306	22	ENSG00000185201	IFITM2	protein_coding	interferon induced transmembrane protein 2 [Source:HGNC Symbol;Acc:HGNC:5413]
PYCARD	#N/A	3.27479	3.74045	2.15495	2.73376	1.66035	1.08431	1.71247	#N/A	#N/A	0.809858	4.78735	#N/A	3.25386	3.03736	2.92339	1.85561	4.28306	2.02615	5.23718	8.52937	6.48015	6.26042	1.22479	#N/A	2.19911	5.56455	22	ENSG00000103490	PYCARD	protein_coding	PYD and CARD domain containing [Source:HGNC Symbol;Acc:HGNC:16608]
SGPP1#126821	#N/A	0.491385	#N/A	#N/A	1.30603	2.55007	2.97076	2.95981	2.44217	#N/A	2.13833	1.65313	1.56466	1.41097	1.00302	1.41515	1.6904	3.04406	2.33505	7.72457	1.65735	1.30699	1.42518	1.75542	1.96212	0.8708	#N/A	22	ENSG00000126821	SGPP1	protein_coding	sphingosine-1-phosphate phosphatase 1 [Source:HGNC Symbol;Acc:HGNC:17720]
DUS2	#N/A	0.574622	#N/A	#N/A	#N/A	0.92165	1.23753	0.744823	1.43347	#N/A	1.45306	2.1068	0.877084	1.12029	0.935942	1.51488	1.74435	2.16567	1.30551	8.49957	1.65363	1.79629	1.92057	2.28456	2.44239	1.849	1.85295	22	ENSG00000167264	DUS2	protein_coding	dihydrouridine synthase 2 [Source:HGNC Symbol;Acc:HGNC:26014]
PRKCB	#N/A	0.292291	#N/A	0.589944	#N/A	0.409805	0.479534	0.391828	#N/A	#N/A	1.21654	1.59113	0.739025	0.847228	0.516277	1.34045	1.275	0.429588	1.04851	8.8525	1.48109	1.78457	0.999357	1.42707	1.55931	1.46046	2.57185	22	ENSG00000166501	PRKCB	protein_coding	protein kinase C beta [Source:HGNC Symbol;Acc:HGNC:9395]
CLEC7A	11.7861	4.33847	9.83392	7.32143	10.0208	#N/A	#N/A	#N/A	#N/A	#N/A	0.84698	10.1752	#N/A	1.46359	1.37565	7.33679	11.8208	4.55633	6.7143	7.79878	13.1054	14.7392	12.8261	11.7379	11.1036	8.95187	4.91164	21	ENSG00000172243	CLEC7A	protein_coding	C-type lectin domain containing 7A [Source:HGNC Symbol;Acc:HGNC:14558]
EPB41L3	13.6098	3.60725	9.67461	8.36501	9.66096	#N/A	#N/A	#N/A	#N/A	#N/A	0.296995	12.721	#N/A	1.35611	1.58101	8.48139	6.79786	3.68253	6.23411	7.70154	11.2483	10.0331	11.9915	11.1085	11.6388	8.01471	3.38414	21	ENSG00000082397	EPB41L3	protein_coding	erythrocyte membrane protein band 4.1 like 3 [Source:HGNC Symbol;Acc:HGNC:3380]
WDFY3	10.1835	3.96276	9.91823	6.19489	9.66028	#N/A	#N/A	#N/A	#N/A	#N/A	0.258071	10.5982	#N/A	1.25387	1.55885	6.99616	8.02494	3.66572	7.85589	7.92252	11.4892	10.1787	11.8708	11.8132	11.1963	9.14261	1.61655	21	ENSG00000163625	WDFY3	protein_coding	WD repeat and FYVE domain containing 3 [Source:HGNC Symbol;Acc:HGNC:20751]
LDLRAD3	12.7373	3.56161	8.14798	7.47223	11.0451	#N/A	#N/A	#N/A	#N/A	#N/A	1.50541	11.7127	0.459171	1.46635	2.13117	5.97967	6.81288	4.35402	6.31838	8.7747	10.0981	8.43188	9.26121	11.0314	9.639	10.3379	#N/A	21	ENSG00000179241	LDLRAD3	protein_coding	low density lipoprotein receptor class A domain containing 3 [Source:HGNC Symbol;Acc:HGNC:27046]
DMXL2	10.7612	3.94032	9.53467	6.83036	9.82401	#N/A	#N/A	#N/A	#N/A	#N/A	1.98833	10.5815	#N/A	1.21973	1.61434	6.17302	7.1831	2.13904	7.07276	8.13374	11.1038	11.0284	10.5692	11.841	10.1592	10.0211	3.95045	21	ENSG00000104093	DMXL2	protein_coding	Dmx like 2 [Source:HGNC Symbol;Acc:HGNC:2938]
TLR2	10.8171	3.77526	8.16184	7.00001	12.1719	#N/A	#N/A	#N/A	#N/A	#N/A	0.438417	10.1084	#N/A	1.1814	1.36466	6.22203	8.43594	4.15093	7.2184	10.1414	11.1386	10.3971	11.9839	11.2117	10.651	11.0809	3.25814	21	ENSG00000137462	TLR2	protein_coding	toll like receptor 2 [Source:HGNC Symbol;Acc:HGNC:11848]
SIRPB2	8.53358	3.75173	9.53434	8.90395	7.77902	#N/A	#N/A	#N/A	#N/A	#N/A	0.296549	11.032	#N/A	0.929111	1.14174	5.72679	9.11719	3.18493	6.64407	8.2353	9.89553	9.76364	9.69589	11.732	9.5714	9.44148	3.01442	21	ENSG00000196209	SIRPB2	protein_coding	signal regulatory protein beta 2 [Source:HGNC Symbol;Acc:HGNC:16247]
SLC24A4	8.77904	4.38888	7.69534	5.89109	11.3697	#N/A	#N/A	#N/A	#N/A	#N/A	1.48082	7.05947	#N/A	0.892377	1.60779	5.15718	7.79397	3.27055	6.43231	6.52001	9.06981	7.69451	9.65346	11.5347	10.3306	8.16029	3.52431	21	ENSG00000140090	SLC24A4	protein_coding	solute carrier family 24 member 4 [Source:HGNC Symbol;Acc:HGNC:10978]
FBN2	8.83496	3.95727	9.08092	8.54235	7.93269	#N/A	#N/A	#N/A	#N/A	#N/A	1.43862	7.55537	#N/A	1.07306	1.48063	5.66023	6.55193	3.39184	5.29814	7.39012	10.5539	9.39445	8.95077	11.342	11.6907	9.47643	4.7744	21	ENSG00000138829	FBN2	protein_coding	fibrillin 2 [Source:HGNC Symbol;Acc:HGNC:3604]
CD300E	8.26076	3.77117	10.1913	6.73605	8.87517	#N/A	#N/A	#N/A	#N/A	#N/A	1.64715	11.6608	#N/A	1.6883	1.35207	6.57431	6.85764	5.21169	6.92491	6.75449	11.3604	9.63615	11.2133	11.1447	10.7969	10.1094	4.36569	21	ENSG00000186407	CD300E	protein_coding	CD300e molecule [Source:HGNC Symbol;Acc:HGNC:28874]
PYGL	8.91225	3.21644	11.1959	6.11614	9.82476	#N/A	#N/A	#N/A	#N/A	#N/A	1.0743	7.99492	#N/A	0.981866	1.13814	5.60994	5.573	3.09874	4.59067	2.86496	10.2162	8.97797	11.2769	13.4447	11.7051	8.87543	1.40588	21	ENSG00000100504	PYGL	protein_coding	glycogen phosphorylase L [Source:HGNC Symbol;Acc:HGNC:9725]
APOBEC3A#128383	8.57396	3.28322	7.27911	7.99381	9.47711	#N/A	#N/A	#N/A	#N/A	#N/A	2.66039	9.87229	#N/A	1.05255	1.68118	5.61222	6.24885	3.71531	6.67521	5.41817	9.11898	8.05777	9.09322	8.62183	7.27609	8.50449	3.868	21	ENSG00000128383	APOBEC3A	protein_coding	apolipoprotein B mRNA editing enzyme catalytic subunit 3A [Source:HGNC Symbol;Acc:HGNC:17343]
MEFV	8.37163	3.37481	6.71601	4.77575	9.21444	#N/A	#N/A	#N/A	#N/A	#N/A	0.564507	6.78895	#N/A	1.85098	2.05883	6.05762	7.8479	3.15646	5.60653	6.9766	10.5567	8.61419	13.3011	10.6085	11.3456	8.13204	2.91489	21	ENSG00000103313	MEFV	protein_coding	MEFV innate immuity regulator, pyrin [Source:HGNC Symbol;Acc:HGNC:6998]
CFP	7.39481	3.65319	9.24529	5.73701	9.96259	#N/A	#N/A	0.871978	#N/A	#N/A	#N/A	10.4975	#N/A	2.36061	1.85802	9.43524	9.08189	4.18485	9.42773	8.2023	12.7738	11.6998	11.7864	10.8993	9.59354	9.29494	4.49823	21	ENSG00000126759	CFP	protein_coding	complement factor properdin [Source:HGNC Symbol;Acc:HGNC:8864]
CYSLTR2	8.59947	2.16393	7.17776	7.78842	5.56027	#N/A	#N/A	#N/A	#N/A	#N/A	0.384285	2.68198	#N/A	0.813585	1.15646	2.01497	3.22428	3.50047	4.32361	6.81002	1.36586	0.961515	3.15876	2.13034	3.55106	3.11772	1.87696	21	ENSG00000152207	CYSLTR2	protein_coding	cysteinyl leukotriene receptor 2 [Source:HGNC Symbol;Acc:HGNC:18274]
THEMIS2	2.27803	1.84673	2.69694	0.792818	4.29326	#N/A	#N/A	#N/A	#N/A	#N/A	0.488441	3.58433	#N/A	0.873303	1.08382	1.409	3.07146	0.766471	1.42846	6.80606	5.04761	4.38336	2.77571	2.98004	2.32916	3.40823	3.9765	21	ENSG00000130775	THEMIS2	protein_coding	thymocyte selection associated family member 2 [Source:HGNC Symbol;Acc:HGNC:16839]
SIRPB1	10.5897	3.12543	6.50252	4.64871	8.94941	#N/A	#N/A	#N/A	#N/A	#N/A	1.43255	7.46207	#N/A	1.15436	1.3063	5.48249	4.33271	1.08759	5.35357	4.06821	7.1637	5.80805	8.88213	8.67758	8.68535	2.95737	2.56494	21	ENSG00000101307	SIRPB1	protein_coding	signal regulatory protein beta 1 [Source:HGNC Symbol;Acc:HGNC:15928]
CDA	10.5525	3.52229	8.21634	7.31473	8.96368	#N/A	#N/A	#N/A	#N/A	#N/A	3.18407	5.18157	#N/A	0.602367	0.818581	5.08548	7.63304	2.86278	5.47065	4.82392	8.0705	6.66367	7.60831	8.60649	10.9542	8.01602	3.61085	21	ENSG00000158825	CDA	protein_coding	cytidine deaminase [Source:HGNC Symbol;Acc:HGNC:1712]
LRP1	8.47487	2.86091	7.70486	6.10722	8.21727	#N/A	#N/A	#N/A	#N/A	#N/A	0.783635	7.86641	#N/A	0.582006	0.994984	5.32921	5.62681	3.72547	6.74961	5.35779	8.90289	7.9012	8.81201	8.9848	8.54957	7.00736	3.02646	21	ENSG00000123384	LRP1	protein_coding	LDL receptor related protein 1 [Source:HGNC Symbol;Acc:HGNC:6692]
STX11	9.47945	3.26443	7.80916	5.95381	9.5222	#N/A	#N/A	#N/A	#N/A	#N/A	0.403506	7.51523	#N/A	0.991848	1.5797	5.08456	3.24582	3.59835	3.03537	9.69105	9.12055	5.80209	7.63076	8.79514	6.97149	4.01878	4.52112	21	ENSG00000135604	STX11	protein_coding	syntaxin 11 [Source:HGNC Symbol;Acc:HGNC:11429]
NT5C2	1.74238	1.10979	1.34915	1.5503	1.19936	#N/A	#N/A	#N/A	#N/A	#N/A	0.835375	1.59079	0.537454	0.785741	0.908413	1.08716	1.27665	0.50344	0.925098	10.9331	1.52933	1.60316	1.42624	1.74744	2.02444	0.929622	#N/A	21	ENSG00000076685	NT5C2	protein_coding	5'-nucleotidase, cytosolic II [Source:HGNC Symbol;Acc:HGNC:8022]
RASGRP4	8.14895	3.40509	10.3908	5.26884	8.93194	#N/A	#N/A	#N/A	#N/A	#N/A	0.480804	5.87897	#N/A	1.14603	1.62097	5.21506	4.17816	1.81036	4.74498	3.48053	8.05891	5.21963	8.21594	8.49054	7.25577	3.95076	5.35441	21	ENSG00000171777	RASGRP4	protein_coding	RAS guanyl releasing protein 4 [Source:HGNC Symbol;Acc:HGNC:18958]
MICU1	1.61133	0.96166	1.23055	1.22754	1.12759	#N/A	#N/A	#N/A	#N/A	#N/A	1.08104	1.20232	0.388615	0.616708	0.705549	1.58359	1.49436	1.29075	1.48154	5.63518	1.20729	1.17114	1.35244	1.52879	1.7529	1.66572	#N/A	21	ENSG00000107745	MICU1	protein_coding	mitochondrial calcium uptake 1 [Source:HGNC Symbol;Acc:HGNC:1530]
LILRA2#239998	10.0559	3.71434	10.1312	7.21898	8.41882	#N/A	#N/A	#N/A	#N/A	#N/A	0.887106	8.95455	#N/A	2.08405	2.2029	7.35287	7.60509	3.28873	5.24994	4.89995	13.997	10.2394	13.0263	8.98625	7.976	7.74223	3.10866	21	ENSG00000239998	LILRA2	protein_coding	leukocyte immunoglobulin like receptor A2 [Source:HGNC Symbol;Acc:HGNC:6603]
VENTX	10.0333	3.29606	7.89679	7.14258	8.67748	#N/A	#N/A	#N/A	#N/A	#N/A	1.11194	6.81241	#N/A	0.872496	0.971681	4.87012	7.38343	2.85468	4.71523	6.91426	8.26941	7.96752	8.2872	7.94921	11.1847	7.59277	4.37001	21	ENSG00000151650	VENTX	protein_coding	VENT homeobox [Source:HGNC Symbol;Acc:HGNC:13639]
RCOR1	1.7112	1.17254	1.4291	1.02144	1.49213	#N/A	#N/A	#N/A	#N/A	#N/A	#N/A	1.66467	0.258661	0.823112	0.848111	1.84606	1.55767	1.33555	1.86039	8.32733	1.87472	1.89476	2.01053	2.30568	2.40218	1.71256	1.47676	21	ENSG00000089902	RCOR1	protein_coding	REST corepressor 1 [Source:HGNC Symbol;Acc:HGNC:17441]
NCOR2	1.66604	1.03027	1.58132	0.87511	1.69268	#N/A	#N/A	#N/A	#N/A	#N/A	0.361529	1.62169	0.316442	0.361348	0.505675	1.4053	1.19204	0.743087	1.33964	9.78153	1.51329	1.41896	1.22105	1.52531	1.60218	1.69996	#N/A	21	ENSG00000196498	NCOR2	protein_coding	nuclear receptor corepressor 2 [Source:HGNC Symbol;Acc:HGNC:7673]
SIRPD	7.07348	3.24531	11.0491	5.80079	9.72339	#N/A	#N/A	#N/A	#N/A	#N/A	1.23556	7.04268	#N/A	1.24784	1.72297	5.48345	7.9992	1.06003	4.86849	7.29792	7.10599	6.79629	9.41586	9.27805	11.3375	3.25718	6.08893	21	ENSG00000125900	SIRPD	protein_coding	signal regulatory protein delta [Source:HGNC Symbol;Acc:HGNC:16248]
ZSWIM6	2.94304	1.84845	2.27101	2.42134	2.04389	#N/A	#N/A	#N/A	#N/A	#N/A	0.836498	2.56405	#N/A	0.897825	1.12998	2.66564	3.19704	1.338	1.91013	9.65623	2.57741	2.54417	2.84118	3.19213	3.55628	1.8037	2.4823	21	ENSG00000130449	ZSWIM6	protein_coding	zinc finger SWIM-type containing 6 [Source:HGNC Symbol;Acc:HGNC:29316]
MED13L	1.51702	1.07626	1.13299	0.771429	1.11862	0.14575	#N/A	#N/A	#N/A	#N/A	0.587999	1.87415	0.470894	0.91942	0.832588	1.65734	1.99611	0.649339	#N/A	8.0261	1.49633	1.51975	1.78969	1.91865	2.40535	1.5318	#N/A	21	ENSG00000123066	MED13L	protein_coding	mediator complex subunit 13L [Source:HGNC Symbol;Acc:HGNC:22962]
RPS6KC1	1.91457	1.0606	1.40068	1.5423	1.54739	0.144438	#N/A	#N/A	#N/A	#N/A	#N/A	1.25974	0.34965	0.754657	0.805279	0.759168	1.59198	1.2761	1.70228	5.93975	1.30652	1.26734	0.936746	1.28989	1.5383	1.5841	#N/A	21	ENSG00000136643	RPS6KC1	protein_coding	ribosomal protein S6 kinase C1 [Source:HGNC Symbol;Acc:HGNC:10439]
#267174	7.99128	2.60059	7.91607	4.8996	4.86035	#N/A	#N/A	#N/A	#N/A	#N/A	0.745062	7.18996	#N/A	0.841048	1.07266	4.87954	4.57881	2.80632	6.1261	4.10845	7.98178	10.3754	10.1511	7.55491	5.29014	7.85571	3.3499	21	ENSG00000267174		lncRNA	novel transcript
JAK2	2.22143	1.65309	1.79327	1.43495	1.83093	#N/A	#N/A	#N/A	#N/A	#N/A	#N/A	2.41059	0.133693	0.903505	1.05724	2.12	2.22766	0.611352	1.42082	7.93992	2.64988	2.22815	2.22886	2.6593	3.09089	2.05083	1.10572	21	ENSG00000096968	JAK2	protein_coding	Janus kinase 2 [Source:HGNC Symbol;Acc:HGNC:6192]
CARD9	9.93198	3.72814	6.90748	6.83805	5.35957	#N/A	#N/A	#N/A	#N/A	#N/A	0.567456	8.88239	#N/A	1.14569	1.5395	6.31131	7.22479	3.71478	4.35307	6.49501	9.02108	7.9061	8.46222	9.1336	7.13993	7.49971	1.77443	21	ENSG00000187796	CARD9	protein_coding	caspase recruitment domain family member 9 [Source:HGNC Symbol;Acc:HGNC:16391]
LILRA6#244482	9.96041	3.97469	7.59928	4.82428	8.6625	#N/A	#N/A	#N/A	#N/A	#N/A	1.3333	8.82611	#N/A	1.53125	1.68675	5.93986	7.15486	3.11796	7.56501	4.23307	11.285	10.169	10.2666	12.3228	10.3845	7.48879	4.45924	21	ENSG00000244482	LILRA6	protein_coding	leukocyte immunoglobulin like receptor A6 [Source:HGNC Symbol;Acc:HGNC:15495]
LRRFIP1	1.65237	1.36499	1.54244	1.66382	1.65586	#N/A	#N/A	#N/A	#N/A	#N/A	0.349594	1.78146	#N/A	0.771101	0.886027	1.71797	1.3536	1.57021	2.93096	7.35944	1.45898	1.28743	1.51209	1.5063	1.50077	1.44325	1.45306	21	ENSG00000124831	LRRFIP1	protein_coding	LRR binding FLII interacting protein 1 [Source:HGNC Symbol;Acc:HGNC:6702]
TLR8	7.60153	3.56677	9.99069	4.8851	8.19947	#N/A	#N/A	#N/A	#N/A	#N/A	1.18657	9.02535	#N/A	2.11953	2.21879	6.91569	7.08808	3.54133	4.72339	4.53159	13.9086	10.2701	12.8453	8.09667	10.9155	7.0694	5.13434	21	ENSG00000101916	TLR8	protein_coding	toll like receptor 8 [Source:HGNC Symbol;Acc:HGNC:15632]
#227757	7.94877	2.2777	7.08285	7.1828	5.86439	#N/A	#N/A	#N/A	#N/A	#N/A	4.22041	9.1468	#N/A	0.958017	1.57449	3.78615	5.39052	2.67314	6.07374	6.08193	7.56558	5.70668	7.37468	10.1736	7.50017	8.02965	1.82628	21	ENSG00000227757		lncRNA	novel transcript
KIF1B	2.2439	1.34812	1.95205	1.42308	2.81366	#N/A	#N/A	#N/A	#N/A	#N/A	0.548031	1.5047	0.37606	0.725154	0.75939	1.42115	1.8363	1.42387	1.18587	7.28814	1.52387	1.25267	1.12047	1.53411	1.76637	2.19727	#N/A	21	ENSG00000054523	KIF1B	protein_coding	kinesin family member 1B [Source:HGNC Symbol;Acc:HGNC:16636]
INPP4A	3.22264	0.932309	2.86676	1.76986	3.42567	0.427117	0.436607	0.409678	0.912261	#N/A	0.431826	#N/A	0.623851	0.201711	0.324538	#N/A	0.335472	#N/A	#N/A	6.28379	0.539404	0.50613	#N/A	0.516907	0.607489	0.865337	2.04625	21	ENSG00000040933	INPP4A	protein_coding	inositol polyphosphate-4-phosphatase type I A [Source:HGNC Symbol;Acc:HGNC:6074]
RAB1A	1.38125	0.728717	1.02443	0.983216	1.04158	#N/A	#N/A	#N/A	#N/A	#N/A	0.354473	0.778208	0.315996	0.430933	0.404134	0.672832	1.28166	0.601698	#N/A	6.5304	0.937893	0.879939	0.788408	1.07191	1.3776	1.01533	1.06486	21	ENSG00000138069	RAB1A	protein_coding	RAB1A, member RAS oncogene family [Source:HGNC Symbol;Acc:HGNC:9758]
TSPAN16	9.98853	2.94652	7.52742	6.59982	5.25552	#N/A	#N/A	#N/A	#N/A	#N/A	1.26283	8.90504	1.10635	#N/A	1.21323	4.15622	4.92332	2.24649	7.52859	5.35443	7.41849	7.87141	7.82334	8.96695	6.01354	5.72773	2.86535	21	ENSG00000130167	TSPAN16	protein_coding	tetraspanin 16 [Source:HGNC Symbol;Acc:HGNC:30725]
ARAP3	7.59225	2.41887	6.01119	6.6878	8.34478	#N/A	#N/A	#N/A	#N/A	#N/A	2.06902	2.26146	0.4225	1.15993	1.49127	2.25098	3.76765	2.93824	4.4407	4.46774	4.51665	3.68301	2.65085	3.77522	2.70764	1.17117	#N/A	21	ENSG00000120318	ARAP3	protein_coding	ArfGAP with RhoGAP domain, ankyrin repeat and PH domain 3 [Source:HGNC Symbol;Acc:HGNC:24097]
ALDH3B1	7.40368	3.965	6.05194	6.49482	8.17425	#N/A	#N/A	#N/A	#N/A	#N/A	0.742978	8.53995	#N/A	1.40489	1.67892	5.16009	5.01049	2.435	5.06196	6.37822	9.3376	9.90627	9.30016	8.39507	10.3862	6.91641	2.13592	21	ENSG00000006534	ALDH3B1	protein_coding	aldehyde dehydrogenase 3 family member B1 [Source:HGNC Symbol;Acc:HGNC:410]
VNN1	7.69145	3.19657	7.00614	4.88378	7.88007	#N/A	#N/A	#N/A	#N/A	#N/A	2.0615	6.89871	#N/A	1.52841	2.04002	7.1573	7.00302	3.03852	7.68541	6.42964	13.7142	10.0219	10.0128	12.115	10.5056	7.11082	2.83289	21	ENSG00000112299	VNN1	protein_coding	vanin 1 [Source:HGNC Symbol;Acc:HGNC:12705]
LIPN	9.69448	3.09452	9.56445	6.42703	8.04557	#N/A	#N/A	#N/A	#N/A	#N/A	2.14326	8.54509	#N/A	1.45292	2.07975	6.15507	6.5136	3.38528	4.72129	5.47435	10.7912	9.68403	9.86236	8.00745	9.89761	7.03309	3.62575	21	ENSG00000204020	LIPN	protein_coding	lipase family member N [Source:HGNC Symbol;Acc:HGNC:23452]
DNAJC5	1.69191	1.09665	1.53574	1.15311	1.4723	#N/A	#N/A	#N/A	#N/A	#N/A	0.333768	1.37028	#N/A	0.21819	0.3981	1.10293	0.876416	0.519458	2.15587	5.97448	1.18737	1.17244	1.10442	1.39728	1.42532	1.10154	2.67087	21	ENSG00000101152	DNAJC5	protein_coding	DnaJ heat shock protein family (Hsp40) member C5 [Source:HGNC Symbol;Acc:HGNC:16235]
MTMR3	1.57117	0.850762	1.17828	1.0449	0.967049	#N/A	#N/A	#N/A	#N/A	#N/A	0.853292	0.920467	0.215384	0.380107	0.508615	0.797884	1.05403	1.23242	1.43071	6.5498	0.922237	0.766055	0.734011	1.08738	1.33106	1.22289	#N/A	21	ENSG00000100330	MTMR3	protein_coding	myotubularin related protein 3 [Source:HGNC Symbol;Acc:HGNC:7451]
BST1	9.51269	2.71787	5.75338	6.32735	7.72505	#N/A	#N/A	#N/A	#N/A	#N/A	0.526901	8.30245	#N/A	0.418489	1.1601	6.00301	6.55415	2.23212	7.10468	5.1565	9.31961	9.51794	12.0754	9.48111	7.75173	7.04849	1.63289	21	ENSG00000109743	BST1	protein_coding	bone marrow stromal cell antigen 1 [Source:HGNC Symbol;Acc:HGNC:1118]
C9orf72	2.97602	2.34396	2.52073	2.4001	2.39312	#N/A	#N/A	#N/A	#N/A	#N/A	0.525094	4.87053	#N/A	1.22331	1.51277	5.19691	4.52421	2.46945	4.82703	10.2306	3.49196	4.29034	6.64929	5.62521	6.8312	4.24573	2.69768	21	ENSG00000147894	C9orf72	protein_coding	C9orf72-SMCR8 complex subunit [Source:HGNC Symbol;Acc:HGNC:28337]
DLEU2	1.52788	1.17704	1.18007	1.2937	0.482959	#N/A	#N/A	#N/A	#N/A	#N/A	1.01244	1.85281	0.590515	1.06378	1.01565	1.88583	#N/A	1.52491	2.66278	9.09634	2.28632	1.27009	2.01526	2.23808	2.65016	0.79103	1.65111	21	ENSG00000231607	DLEU2	lncRNA	deleted in lymphocytic leukemia 2 [Source:HGNC Symbol;Acc:HGNC:13748]
ELF2	2.06231	1.49039	1.69711	1.70822	1.46463	#N/A	#N/A	#N/A	#N/A	#N/A	0.59714	1.63638	0.474114	0.817198	0.971703	1.22806	1.29395	0.729683	2.32822	7.70854	1.4648	1.73056	1.5332	1.82914	2.00663	1.8445	#N/A	21	ENSG00000109381	ELF2	protein_coding	E74 like ETS transcription factor 2 [Source:HGNC Symbol;Acc:HGNC:3317]
FKBP15	2.12699	1.44655	1.67627	1.79892	1.75453	#N/A	#N/A	#N/A	#N/A	#N/A	0.247348	1.69303	#N/A	0.644413	0.804388	1.67201	1.57983	0.838239	2.9798	6.77989	1.76495	1.67228	1.76002	1.8571	2.12958	1.70204	1.3249	21	ENSG00000119321	FKBP15	protein_coding	FKBP prolyl isomerase family member 15 [Source:HGNC Symbol;Acc:HGNC:23397]
KCNE3	6.35715	3.42001	7.12137	4.2938	7.68932	#N/A	#N/A	#N/A	#N/A	#N/A	0.640919	8.23803	#N/A	2.25615	1.81957	6.23837	6.43785	3.70724	4.65488	2.33452	10.631	9.40591	11.9386	11.7121	6.92416	6.80213	3.63117	21	ENSG00000175538	KCNE3	protein_coding	potassium voltage-gated channel subfamily E regulatory subunit 3 [Source:HGNC Symbol;Acc:HGNC:6243]
FGR	2.3172	2.04603	2.74162	0.356998	2.78702	#N/A	#N/A	#N/A	#N/A	#N/A	0.529348	4.93821	#N/A	1.12562	1.28472	1.42262	3.21625	3.18773	4.43471	6.52061	7.42741	5.9526	2.45836	3.13222	2.45802	5.97794	4.61328	21	ENSG00000000938	FGR	protein_coding	FGR proto-oncogene, Src family tyrosine kinase [Source:HGNC Symbol;Acc:HGNC:3697]
GAB1	2.69882	1.54238	2.41942	3.25426	#N/A	0.443424	0.734038	0.795432	#N/A	#N/A	1.06433	6.59407	0.77341	1.69009	1.31915	2.79042	5.54531	#N/A	#N/A	6.08402	8.36395	7.01256	7.81503	7.79212	6.67757	5.42442	#N/A	21	ENSG00000109458	GAB1	protein_coding	GRB2 associated binding protein 1 [Source:HGNC Symbol;Acc:HGNC:4066]
LINC01503	6.84179	2.91919	6.37114	5.7873	7.83629	#N/A	#N/A	#N/A	#N/A	#N/A	1.78018	8.07635	#N/A	1.44953	1.64996	4.78441	6.31567	2.49699	6.34203	3.41672	8.59345	6.05071	8.63401	11.6345	9.90376	6.01265	3.81399	21	ENSG00000233901	LINC01503	lncRNA	long intergenic non-protein coding RNA 1503 [Source:HGNC Symbol;Acc:HGNC:51184]
ABHD5	2.42876	1.29022	1.99029	2.90505	3.37099	#N/A	#N/A	#N/A	#N/A	#N/A	0.959387	2.05117	#N/A	0.238438	0.620517	1.71999	0.516257	1.23519	1.86999	5.6061	2.32382	1.54913	2.20606	2.50253	2.95649	0.985758	1.59602	21	ENSG00000011198	ABHD5	protein_coding	abhydrolase domain containing 5, lysophosphatidic acid acyltransferase [Source:HGNC Symbol;Acc:HGNC:21396]
SUFU	1.71004	1.12282	1.54265	1.51024	1.30995	#N/A	#N/A	#N/A	#N/A	#N/A	0.292337	1.20367	0.399086	0.479464	0.728213	1.53157	1.28779	1.32247	1.79155	8.86661	0.913236	0.697156	1.37537	1.4687	1.82055	1.39266	#N/A	21	ENSG00000107882	SUFU	protein_coding	SUFU negative regulator of hedgehog signaling [Source:HGNC Symbol;Acc:HGNC:16466]
PLXNA2	6.33789	3.24955	5.68322	6.85038	3.57773	#N/A	#N/A	#N/A	#N/A	#N/A	1.8647	3.27824	0.709929	1.36668	1.97264	2.56307	2.94315	2.73092	4.89249	6.02526	4.81523	4.53271	2.99606	4.02553	4.0489	4.38075	#N/A	21	ENSG00000076356	PLXNA2	protein_coding	plexin A2 [Source:HGNC Symbol;Acc:HGNC:9100]
MYO15B	2.49467	1.27275	1.89842	1.76748	1.10914	#N/A	#N/A	#N/A	#N/A	#N/A	0.645887	3.36965	0.762312	0.531775	0.865697	1.63953	3.37993	0.413315	3.3114	9.14445	2.55753	3.84757	2.79639	4.05098	4.05027	3.9901	#N/A	21	ENSG00000266714	MYO15B	protein_coding	myosin XVB [Source:HGNC Symbol;Acc:HGNC:14083]
WDR37	1.2653	0.576179	0.985732	0.698614	0.91706	#N/A	#N/A	#N/A	#N/A	#N/A	0.340949	0.614012	0.550868	0.226921	0.344526	0.154715	0.747549	0.493575	1.39282	6.52285	0.631018	0.659038	0.18635	0.624239	0.763446	0.545428	#N/A	21	ENSG00000047056	WDR37	protein_coding	WD repeat domain 37 [Source:HGNC Symbol;Acc:HGNC:31406]
NAGA	3.90574	2.83731	7.49526	6.57969	7.79327	0.429114	#N/A	#N/A	#N/A	#N/A	#N/A	6.37902	#N/A	1.93566	1.72142	4.44714	3.51242	1.52572	2.90791	6.35139	8.01925	6.41886	8.47609	3.83476	3.56309	3.48609	2.6646	21	ENSG00000198951	NAGA	protein_coding	alpha-N-acetylgalactosaminidase [Source:HGNC Symbol;Acc:HGNC:7631]
CEACAM16-AS1	7.37931	1.74515	5.90133	3.36034	7.55594	#N/A	#N/A	#N/A	#N/A	#N/A	0.543802	4.46346	1.17609	1.08956	1.27094	2.03226	2.24617	1.96994	6.90742	4.70844	3.65593	6.00811	4.66936	5.07355	5.98148	4.77207	#N/A	21	ENSG00000266903	CEACAM16-AS1	lncRNA	CEACAM16, CEACAM19 and PVR antisense RNA 1 [Source:HGNC Symbol;Acc:HGNC:55317]
FBXO42	1.34806	0.665363	0.88035	0.644108	0.792555	#N/A	#N/A	#N/A	#N/A	#N/A	0.396086	0.720273	0.482303	0.359689	0.326715	0.766687	0.783842	0.76466	0.953007	6.55004	0.754931	0.850413	0.705533	1.07807	1.14306	0.862539	#N/A	21	ENSG00000037637	FBXO42	protein_coding	F-box protein 42 [Source:HGNC Symbol;Acc:HGNC:29249]
ARRB2	4.17532	2.16891	4.50518	3.5334	5.4281	#N/A	#N/A	#N/A	#N/A	#N/A	0.765692	2.45392	#N/A	0.74793	1.00152	1.78303	1.65039	2.54221	4.24553	6.57439	2.29037	2.41388	1.85546	2.06728	1.5079	2.21301	3.29995	21	ENSG00000141480	ARRB2	protein_coding	arrestin beta 2 [Source:HGNC Symbol;Acc:HGNC:712]
KIAA0930	1.95365	1.9118	2.08829	2.14475	2.13258	#N/A	#N/A	#N/A	#N/A	#N/A	0.30906	2.71076	#N/A	1.06255	1.38958	2.29452	2.21525	1.10233	1.58499	4.5738	4.0385	3.3316	2.5859	3.31387	2.4081	1.00966	1.96966	21	ENSG00000100364	KIAA0930	protein_coding	KIAA0930 [Source:HGNC Symbol;Acc:HGNC:1314]
IQGAP1	1.07308	0.977279	1.10079	0.899354	1.06772	#N/A	#N/A	#N/A	#N/A	#N/A	0.17462	1.12347	#N/A	0.602319	0.610533	0.50835	0.857218	1.27748	1.75925	6.74069	1.85551	1.20538	0.954777	0.960812	0.810208	0.974181	1.83462	21	ENSG00000140575	IQGAP1	protein_coding	IQ motif containing GTPase activating protein 1 [Source:HGNC Symbol;Acc:HGNC:6110]
AGO1	1.80255	1.15924	1.41133	1.42129	1.31155	#N/A	#N/A	#N/A	#N/A	#N/A	0.759307	1.38132	#N/A	0.7053	1.00358	1.32899	1.75198	0.925891	1.37851	3.3456	1.54099	1.62387	1.33618	1.53106	1.21825	1.97424	1.11116	21	ENSG00000092847	AGO1	protein_coding	argonaute RISC component 1 [Source:HGNC Symbol;Acc:HGNC:3262]
CC2D2A	2.9245	1.4481	2.30353	1.71889	1.78426	#N/A	#N/A	#N/A	#N/A	#N/A	1.12768	1.39384	1.74883	0.573198	0.616544	1.08506	2.27992	1.84146	3.12651	5.55933	1.29497	1.40284	1.19894	1.71645	2.44673	2.98789	#N/A	21	ENSG00000048342	CC2D2A	protein_coding	coiled-coil and C2 domain containing 2A [Source:HGNC Symbol;Acc:HGNC:29253]
NFAM1	2.60405	2.03906	1.98475	3.27945	2.07397	#N/A	#N/A	#N/A	#N/A	#N/A	1.08247	7.01238	#N/A	1.19725	1.24755	5.7837	5.62152	3.74089	5.14941	5.85986	9.25491	8.55203	9.69674	10.4675	8.23931	10.1277	3.95832	21	ENSG00000235568	NFAM1	protein_coding	NFAT activating protein with ITAM motif 1 [Source:HGNC Symbol;Acc:HGNC:29872]
CDC42EP3	1.8683	1.44171	1.73739	1.08089	3.83259	#N/A	#N/A	#N/A	#N/A	#N/A	2.00671	0.916669	#N/A	0.941343	0.969692	1.43519	1.75421	3.06016	1.98912	5.73053	1.59892	0.982528	0.974493	0.951973	0.626688	0.890269	1.11761	21	ENSG00000163171	CDC42EP3	protein_coding	CDC42 effector protein 3 [Source:HGNC Symbol;Acc:HGNC:16943]
ZZEF1	1.08148	0.453699	0.853788	0.884591	0.880407	#N/A	#N/A	0.45585	#N/A	#N/A	0.442377	#N/A	0.450791	0.197253	#N/A	0.36149	0.485337	0.574161	0.679578	6.0882	0.447507	0.408897	0.368462	0.61568	0.905854	0.470655	0.981442	21	ENSG00000074755	ZZEF1	protein_coding	zinc finger ZZ-type and EF-hand domain containing 1 [Source:HGNC Symbol;Acc:HGNC:29027]
MFSD14B	1.51661	1.10865	1.26729	0.911876	1.2105	#N/A	#N/A	#N/A	#N/A	#N/A	0.378169	1.24387	0.308012	0.763507	0.83811	1.2902	0.6581	0.823243	1.29612	9.66377	1.30789	1.2885	1.19905	1.29734	1.56063	1.39186	#N/A	21	ENSG00000148110	MFSD14B	protein_coding	major facilitator superfamily domain containing 14B [Source:HGNC Symbol;Acc:HGNC:23376]
KPNA4	1.00778	0.861014	0.877963	0.839091	0.812663	#N/A	#N/A	#N/A	#N/A	#N/A	0.374698	0.929103	0.241151	0.551032	0.456781	0.799321	1.14109	0.802015	1.10535	9.42337	0.95254	0.827371	0.748597	0.878206	0.892958	1.18059	#N/A	21	ENSG00000186432	KPNA4	protein_coding	karyopherin subunit alpha 4 [Source:HGNC Symbol;Acc:HGNC:6397]
FBXL5	2.39578	1.37073	2.00751	2.17302	1.74974	#N/A	#N/A	#N/A	#N/A	#N/A	0.475264	1.571	#N/A	0.56972	0.658164	1.24282	1.58893	1.199	2.9119	7.32922	1.6121	1.62043	1.2974	1.67449	1.81972	2.25094	1.84871	21	ENSG00000118564	FBXL5	protein_coding	F-box and leucine rich repeat protein 5 [Source:HGNC Symbol;Acc:HGNC:13602]
TIAM1	7.69552	2.21674	8.20296	7.80947	7.03355	#N/A	#N/A	#N/A	#N/A	#N/A	1.02704	1.59147	#N/A	0.94262	1.04565	3.41071	1.58424	3.0659	5.05899	7.97788	1.24284	0.558779	4.6919	2.63075	3.89191	2.05518	2.87517	21	ENSG00000156299	TIAM1	protein_coding	TIAM Rac1 associated GEF 1 [Source:HGNC Symbol;Acc:HGNC:11805]
ALPK1	1.47049	1.4424	1.16001	0.87311	1.20002	#N/A	#N/A	#N/A	#N/A	#N/A	0.31277	2.62079	0.334775	0.952689	1.05872	4.77001	3.89983	0.810749	2.73087	5.65179	1.20055	2.29744	5.30249	2.99424	4.63743	3.19796	#N/A	21	ENSG00000073331	ALPK1	protein_coding	alpha kinase 1 [Source:HGNC Symbol;Acc:HGNC:20917]
PKN2	1.2019	0.714748	0.738014	0.839296	0.794171	#N/A	#N/A	#N/A	#N/A	#N/A	0.26811	0.802469	0.368412	0.457204	0.327231	0.898552	0.858068	0.735775	1.02831	7.38607	0.682482	0.730712	0.750727	0.998157	1.46142	0.808685	#N/A	21	ENSG00000065243	PKN2	protein_coding	protein kinase N2 [Source:HGNC Symbol;Acc:HGNC:9406]
OXSR1	1.42798	1.105	1.13009	1.19472	1.60747	#N/A	#N/A	#N/A	#N/A	#N/A	#N/A	1.02311	0.26956	0.704534	0.719536	1.10988	0.719061	1.12826	2.01645	6.84561	1.13128	0.790971	0.945727	1.11616	1.15654	0.92916	1.08769	21	ENSG00000172939	OXSR1	protein_coding	oxidative stress responsive kinase 1 [Source:HGNC Symbol;Acc:HGNC:8508]
FBP1	5.64502	2.90349	5.72833	4.24594	8.41806	#N/A	#N/A	#N/A	1.14265	#N/A	#N/A	5.85584	#N/A	1.33138	1.02716	3.45092	5.15044	1.55443	4.90844	3.21423	5.66589	6.0815	7.11512	6.86761	5.86498	7.57743	2.7274	21	ENSG00000165140	FBP1	protein_coding	fructose-bisphosphatase 1 [Source:HGNC Symbol;Acc:HGNC:3606]
#235880	3.62704	1.93854	1.82849	1.839	2.91365	#N/A	#N/A	#N/A	#N/A	#N/A	#N/A	4.15995	2.1637	1.45484	1.56173	3.14165	2.75222	2.21622	1.20267	5.44245	3.97424	3.52437	4.34185	4.66341	5.71956	7.40765	2.49075	21	ENSG00000235880		lncRNA	novel transcript
TM9SF4	1.56436	1.1	1.25342	1.22001	1.2398	#N/A	#N/A	#N/A	#N/A	#N/A	0.590184	1.15752	0.343895	0.635132	0.816915	1.40293	1.51404	1.26989	1.41648	5.9833	1.27151	1.39945	1.36119	1.45326	1.73902	1.17922	#N/A	21	ENSG00000101337	TM9SF4	protein_coding	transmembrane 9 superfamily member 4 [Source:HGNC Symbol;Acc:HGNC:30797]
CLEC12A	11.5866	4.53022	10.2894	9.00777	12.9459	#N/A	#N/A	#N/A	#N/A	#N/A	0.839717	9.56775	#N/A	1.8168	1.76238	6.35739	9.22025	4.64719	8.48969	6.95736	13.6372	10.4733	13.1129	12.5469	11.5726	11.9506	4.04965	21	ENSG00000172322	CLEC12A	protein_coding	C-type lectin domain family 12 member A [Source:HGNC Symbol;Acc:HGNC:31713]
CLTC	0.981695	0.765814	0.800745	0.676015	0.900646	#N/A	#N/A	#N/A	#N/A	#N/A	0.61876	0.706868	#N/A	0.486183	0.373434	0.613352	0.968063	0.332085	0.608593	6.40918	0.854686	0.742616	0.56412	0.762009	0.814881	0.9694	1.17942	21	ENSG00000141367	CLTC	protein_coding	clathrin heavy chain [Source:HGNC Symbol;Acc:HGNC:2092]
TFCP2	1.0186	0.60508	0.743169	0.674605	1.08368	#N/A	#N/A	#N/A	#N/A	#N/A	0.231814	0.746289	0.42745	0.363861	0.407866	0.701969	0.937626	0.450468	1.23856	7.54852	0.620497	0.684608	0.69755	0.901447	1.18326	0.743105	#N/A	21	ENSG00000135457	TFCP2	protein_coding	transcription factor CP2 [Source:HGNC Symbol;Acc:HGNC:11748]
ARAP2	1.44397	0.77504	1.12208	1.36903	1.01631	1.78491	1.56038	1.71805	0.920712	#N/A	2.09717	#N/A	1.26199	0.553076	0.434146	#N/A	#N/A	0.795275	2.96233	11.1219	0.77381	0.805389	#N/A	0.293553	0.515844	#N/A	1.95411	21	ENSG00000047365	ARAP2	protein_coding	ArfGAP with RhoGAP domain, ankyrin repeat and PH domain 2 [Source:HGNC Symbol;Acc:HGNC:16924]
ZDHHC7	2.1959	1.8705	2.31615	2.68479	2.4357	#N/A	#N/A	#N/A	#N/A	#N/A	0.780339	1.70507	#N/A	1.00682	0.952844	1.56968	1.97143	1.42007	2.31914	6.14614	1.93609	1.95208	1.78533	1.8046	1.88878	2.2128	1.34732	21	ENSG00000153786	ZDHHC7	protein_coding	zinc finger DHHC-type palmitoyltransferase 7 [Source:HGNC Symbol;Acc:HGNC:18459]
SMURF1#198742	1.1294	0.793219	0.801305	1.04853	0.952337	#N/A	#N/A	#N/A	#N/A	#N/A	0.522183	0.93787	0.492852	0.61579	0.497594	0.76049	1.04524	0.617791	1.34177	7.40447	0.869395	0.782975	0.909873	1.2015	1.47962	0.924232	#N/A	21	ENSG00000198742	SMURF1	protein_coding	SMAD specific E3 ubiquitin protein ligase 1 [Source:HGNC Symbol;Acc:HGNC:16807]
NLN	2.92156	2.11581	2.22297	2.76333	2.01603	#N/A	#N/A	#N/A	#N/A	#N/A	1.33428	5.27705	0.341194	1.52654	1.66287	5.72075	3.65328	3.48566	2.25154	8.42984	3.73104	4.94651	6.9796	5.56693	5.87881	5.25604	#N/A	21	ENSG00000123213	NLN	protein_coding	neurolysin [Source:HGNC Symbol;Acc:HGNC:16058]
AVL9	0.972735	0.589889	0.628248	#N/A	#N/A	#N/A	#N/A	#N/A	0.524161	#N/A	0.401948	0.538036	0.485769	0.380959	0.406703	0.469321	0.990259	0.720794	1.35072	6.68004	0.627966	0.730509	0.524278	0.82564	1.16716	0.669989	0.835492	21	ENSG00000105778	AVL9	protein_coding	AVL9 cell migration associated [Source:HGNC Symbol;Acc:HGNC:28994]
TAOK1	0.979409	0.542837	0.573223	0.645245	0.679152	#N/A	#N/A	#N/A	#N/A	#N/A	0.367078	0.663058	0.216363	0.321606	0.355958	0.531958	0.767139	0.396606	1.1683	6.12063	0.588413	0.473384	0.494324	0.748348	0.959788	0.304123	#N/A	21	ENSG00000160551	TAOK1	protein_coding	TAO kinase 1 [Source:HGNC Symbol;Acc:HGNC:29259]
#261997	8.3295	4.14704	5.46247	4.88052	4.53253	#N/A	#N/A	#N/A	#N/A	#N/A	1.21076	7.26475	0.55963	1.42625	2.95617	7.48024	5.07281	3.87001	5.41306	4.13536	12.1858	8.51056	8.71555	7.4603	4.87616	5.47643	#N/A	21	ENSG00000261997		lncRNA	novel transcript
C1QTNF7	3.54844	0.993369	1.62603	3.37426	#N/A	0.839493	#N/A	#N/A	#N/A	#N/A	0.881621	1.48908	2.3248	0.843851	0.780068	0.868243	3.34546	1.07578	2.96601	5.36114	1.56386	2.06034	1.26521	1.86094	2.24912	3.70339	#N/A	21	ENSG00000163145	C1QTNF7	protein_coding	C1q and TNF related 7 [Source:HGNC Symbol;Acc:HGNC:14342]
SMCO4	4.6368	2.70531	5.25848	3.53749	7.15451	#N/A	#N/A	#N/A	#N/A	#N/A	1.16691	5.00226	#N/A	1.30853	1.65427	4.15432	1.77351	1.29993	2.34095	7.08592	4.82807	3.58879	7.01804	4.76559	3.97253	1.65275	2.37292	21	ENSG00000166002	SMCO4	protein_coding	single-pass membrane protein with coiled-coil domains 4 [Source:HGNC Symbol;Acc:HGNC:24810]
MX2	1.19046	0.750736	1.18208	0.907544	1.40163	#N/A	#N/A	#N/A	#N/A	#N/A	0.540489	1.03869	#N/A	0.522629	0.722912	1.88878	2.64108	1.19059	3.91927	6.31758	0.681684	1.07821	1.44939	1.19475	1.58771	1.22161	1.74462	21	ENSG00000183486	MX2	protein_coding	MX dynamin like GTPase 2 [Source:HGNC Symbol;Acc:HGNC:7533]
ATP1B3	2.73875	1.78107	2.63413	1.82344	2.91567	#N/A	#N/A	#N/A	#N/A	#N/A	#N/A	1.74434	0.176324	0.9005	0.944307	1.31559	0.824677	1.4594	1.83418	6.38893	2.31107	1.87906	1.48146	1.44142	1.73504	1.42634	1.25281	21	ENSG00000069849	ATP1B3	protein_coding	ATPase Na+/K+ transporting subunit beta 3 [Source:HGNC Symbol;Acc:HGNC:806]
UNC13B	5.53455	2.03286	3.5393	3.4375	3.77608	0.879153	#N/A	1.43083	#N/A	#N/A	#N/A	4.67708	0.639274	1.28843	1.32659	4.2104	1.86447	3.08472	#N/A	4.71134	3.46401	5.07573	5.07386	4.95767	5.68774	5.39499	#N/A	21	ENSG00000198722	UNC13B	protein_coding	unc-13 homolog B [Source:HGNC Symbol;Acc:HGNC:12566]
ZMYM2	0.802267	0.294284	0.361415	0.321313	0.599546	0.221368	#N/A	#N/A	#N/A	#N/A	0.424729	0.47577	0.509018	0.288302	0.272389	0.662014	1.09913	#N/A	0.83206	7.6306	0.198635	0.253647	0.398566	0.530855	0.960347	0.444808	#N/A	21	ENSG00000121741	ZMYM2	protein_coding	zinc finger MYM-type containing 2 [Source:HGNC Symbol;Acc:HGNC:12989]
DHRS7B	1.39984	0.854783	1.20389	1.90378	1.21403	#N/A	#N/A	#N/A	#N/A	#N/A	0.968517	1.28587	0.373477	0.662378	0.468429	1.00678	0.717489	1.14634	1.94154	5.12452	1.37041	1.49072	1.38716	1.64381	2.0074	1.21659	#N/A	21	ENSG00000109016	DHRS7B	protein_coding	dehydrogenase/reductase 7B [Source:HGNC Symbol;Acc:HGNC:24547]
NUP50-DT	1.81848	1.1487	1.42877	1.48856	1.79815	#N/A	#N/A	#N/A	#N/A	#N/A	0.78761	1.5947	0.429758	0.710795	0.930769	1.47213	1.71445	1.35914	1.14048	8.43815	1.40194	1.23437	1.42028	1.71091	1.89661	1.75117	#N/A	21	ENSG00000226328	NUP50-DT	lncRNA	NUP50 divergent transcript [Source:HGNC Symbol;Acc:HGNC:50502]
LILRB3#204577	8.94392	2.88871	9.30882	8.74876	10.1206	#N/A	#N/A	#N/A	#N/A	#N/A	0.525513	8.32063	#N/A	1.21779	1.53507	5.52594	6.9153	4.14416	7.32319	5.21289	11.1427	11.8025	10.0388	14.1489	7.56091	7.05209	3.13055	21	ENSG00000204577	LILRB3	protein_coding	leukocyte immunoglobulin like receptor B3 [Source:HGNC Symbol;Acc:HGNC:6607]
KLF7	1.64288	1.33861	1.39904	1.84366	1.10453	#N/A	#N/A	#N/A	#N/A	#N/A	1.41469	3.9838	#N/A	0.631022	0.794109	2.50227	3.33701	1.95664	2.26796	9.34671	1.37731	1.57832	4.09072	3.04566	4.35472	3.11591	1.96773	21	ENSG00000118263	KLF7	protein_coding	Kruppel like factor 7 [Source:HGNC Symbol;Acc:HGNC:6350]
TPPP3	7.91507	3.61286	7.90173	4.58151	6.46977	1.06045	#N/A	#N/A	#N/A	#N/A	1.15116	6.68068	#N/A	2.59536	2.86259	6.00785	5.00968	4.04023	4.75843	3.91103	9.51404	8.10864	10.7495	10.5214	8.86159	5.13473	#N/A	21	ENSG00000159713	TPPP3	protein_coding	tubulin polymerization promoting protein family member 3 [Source:HGNC Symbol;Acc:HGNC:24162]
NPTN	1.33974	0.92905	1.21731	1.07994	1.53916	#N/A	#N/A	#N/A	#N/A	#N/A	0.563621	1.27123	0.177484	0.763427	0.766125	1.09839	0.978827	1.4387	1.76722	2.95913	1.45442	0.995541	0.978829	1.13002	1.2289	#N/A	1.01254	21	ENSG00000156642	NPTN	protein_coding	neuroplastin [Source:HGNC Symbol;Acc:HGNC:17867]
RSRC1	0.804224	0.471197	0.44074	0.474281	0.350558	0.269557	#N/A	#N/A	#N/A	#N/A	0.59594	0.718792	0.412725	0.467883	0.426308	0.818959	#N/A	0.613515	0.645708	6.27856	0.473985	0.560113	0.437594	0.658879	0.952277	0.974623	#N/A	21	ENSG00000174891	RSRC1	protein_coding	arginine and serine rich coiled-coil 1 [Source:HGNC Symbol;Acc:HGNC:24152]
MVP	1.04482	0.620272	0.928575	0.889329	1.64146	#N/A	#N/A	#N/A	#N/A	#N/A	0.655586	0.708962	#N/A	0.423818	0.516021	0.703602	1.81859	0.629241	1.34508	6.37043	0.486024	0.424741	0.690571	0.59239	0.625585	0.688618	1.4269	21	ENSG00000013364	MVP	protein_coding	major vault protein [Source:HGNC Symbol;Acc:HGNC:7531]
LRRK2	2.01931	2.05004	1.36957	0.663564	1.49436	#N/A	#N/A	#N/A	#N/A	#N/A	1.20994	10.3906	#N/A	1.34036	1.13693	6.41581	7.55184	2.99045	5.51917	11.0138	11.0326	10.8627	12.5318	12.2793	12.5581	8.62987	4.407	21	ENSG00000188906	LRRK2	protein_coding	leucine rich repeat kinase 2 [Source:HGNC Symbol;Acc:HGNC:18618]
P2RX4	1.82316	0.983231	1.18069	1.35856	2.17634	#N/A	#N/A	#N/A	#N/A	#N/A	0.823514	0.862828	0.474257	0.398957	0.6534	1.33109	1.54386	1.1738	0.706573	7.81722	0.68635	0.792729	1.34228	1.28812	1.47925	1.71735	#N/A	21	ENSG00000135124	P2RX4	protein_coding	purinergic receptor P2X 4 [Source:HGNC Symbol;Acc:HGNC:8535]
LINC02384	1.66486	0.714249	1.08918	1.04763	2.83819	2.98807	3.29628	2.71123	2.46292	#N/A	3.64937	1.98141	1.72844	0.729078	0.553766	#N/A	1.6526	2.30051	#N/A	3.95438	3.2125	1.8309	#N/A	#N/A	#N/A	3.97459	1.66859	21	ENSG00000251301	LINC02384	lncRNA	long intergenic non-protein coding RNA 2384 [Source:HGNC Symbol;Acc:HGNC:53308]
DHX34	1.48938	1.43244	1.27569	1.64437	1.57988	#N/A	#N/A	#N/A	#N/A	#N/A	1.33838	1.55888	#N/A	0.647663	0.692258	1.44023	2.14476	1.19947	1.40382	7.93319	1.37214	1.7194	1.47886	1.7046	1.77875	1.94015	2.06144	21	ENSG00000134815	DHX34	protein_coding	DExH-box helicase 34 [Source:HGNC Symbol;Acc:HGNC:16719]
HRH1	6.09357	2.41568	3.89874	4.70246	2.55838	#N/A	#N/A	#N/A	#N/A	#N/A	1.11345	5.09924	1.07096	1.50488	1.42108	4.46136	4.91415	3.29543	5.05188	3.55728	5.50243	5.44773	8.38883	6.40487	6.6378	5.43193	#N/A	21	ENSG00000196639	HRH1	protein_coding	histamine receptor H1 [Source:HGNC Symbol;Acc:HGNC:5182]
C1QTNF7-AS1	1.43849	0.792797	0.978086	0.879913	#N/A	#N/A	#N/A	0.63004	#N/A	#N/A	#N/A	1.42712	0.904105	0.699173	0.773739	0.898056	2.02479	0.963984	1.23357	4.83562	1.31474	1.21308	1.09679	1.46526	1.94909	1.60298	1.49525	21	ENSG00000249252	C1QTNF7-AS1	lncRNA	C1QTNF7 antisense RNA 1 [Source:HGNC Symbol;Acc:HGNC:40683]
RASGEF1B	1.83584	1.32551	1.54106	1.00284	1.05515	#N/A	#N/A	#N/A	#N/A	#N/A	0.988997	7.69027	#N/A	0.863463	1.02994	5.08918	5.91841	0.971237	4.4352	9.54844	7.84303	8.69464	8.68007	9.93018	10.6844	8.36385	2.38505	21	ENSG00000138670	RASGEF1B	protein_coding	RasGEF domain family member 1B [Source:HGNC Symbol;Acc:HGNC:24881]
JDP2	3.15864	2.17066	3.62172	2.44874	4.10545	#N/A	#N/A	#N/A	#N/A	#N/A	0.462794	7.13066	#N/A	0.6962	1.0704	5.11131	5.84191	2.26775	3.26665	5.76932	8.02892	7.38897	7.79229	9.41105	8.44961	7.09675	1.70525	21	ENSG00000140044	JDP2	protein_coding	Jun dimerization protein 2 [Source:HGNC Symbol;Acc:HGNC:17546]
CD300C	5.0962	3.19494	8.22418	5.0638	6.1635	0.980843	#N/A	1.9191	#N/A	#N/A	#N/A	6.99607	#N/A	1.96978	1.75191	5.37526	5.5621	4.37619	5.36625	5.10019	12.2536	8.35092	7.81866	8.71616	6.4902	5.22838	#N/A	21	ENSG00000167850	CD300C	protein_coding	CD300c molecule [Source:HGNC Symbol;Acc:HGNC:19320]
#285906	5.85655	1.76864	5.98278	4.49873	6.09643	#N/A	#N/A	#N/A	#N/A	#N/A	1.15023	6.94095	#N/A	1.4529	1.69488	5.01693	4.74886	2.66447	3.70587	3.65418	11.9123	6.26762	10.8137	6.43101	6.41854	5.04371	1.13678	21	ENSG00000285906		lncRNA	Novel transcript, antisense to HRH1
CTBS	1.40745	1.38123	1.4891	1.25408	1.29427	0.259262	#N/A	#N/A	#N/A	#N/A	1.04726	1.51687	#N/A	0.976949	1.13406	1.81008	2.01271	1.20803	2.17062	7.91097	1.25835	1.22731	1.71576	1.5435	1.8642	1.11581	#N/A	21	ENSG00000117151	CTBS	protein_coding	chitobiase [Source:HGNC Symbol;Acc:HGNC:2496]
MGAT1	1.73829	1.38939	2.46251	2.51104	2.31377	#N/A	#N/A	#N/A	#N/A	#N/A	0.275073	1.69225	#N/A	0.700169	0.950234	1.58477	1.7467	1.17322	1.06346	4.86421	1.84873	1.84211	2.23401	1.17168	1.0702	2.1162	2.20667	21	ENSG00000131446	MGAT1	protein_coding	alpha-1,3-mannosyl-glycoprotein 2-beta-N-acetylglucosaminyltransferase [Source:HGNC Symbol;Acc:HGNC:7044]
KLHL15	1.82669	1.35972	1.59779	1.24511	1.73004	#N/A	#N/A	#N/A	0.873259	#N/A	#N/A	1.65559	0.439794	0.749092	0.78512	1.79696	0.867465	#N/A	1.41062	5.21634	1.71637	1.54783	1.66995	1.92348	2.11033	1.29118	1.68899	21	ENSG00000174010	KLHL15	protein_coding	kelch like family member 15 [Source:HGNC Symbol;Acc:HGNC:29347]
TAX1BP1	0.8043	0.554984	0.704071	0.628038	0.681897	0.221091	#N/A	#N/A	#N/A	#N/A	0.582005	0.232254	#N/A	0.3653	0.395991	0.20908	1.04766	0.538685	0.670475	6.92163	0.382654	0.19249	0.188811	0.30531	0.360852	#N/A	0.943281	21	ENSG00000106052	TAX1BP1	protein_coding	Tax1 binding protein 1 [Source:HGNC Symbol;Acc:HGNC:11575]
ZFC3H1	0.796745	0.492014	0.5568	0.410012	0.770956	#N/A	#N/A	#N/A	#N/A	#N/A	0.229929	0.609465	0.451834	0.337305	0.309087	0.556636	1.00789	0.646823	0.675895	5.99462	0.428302	0.343326	0.454512	0.66317	1.04104	0.679497	#N/A	21	ENSG00000133858	ZFC3H1	protein_coding	zinc finger C3H1-type containing [Source:HGNC Symbol;Acc:HGNC:28328]
IL21R	2.4631	0.891282	3.70579	#N/A	#N/A	4.60028	5.31835	4.42038	2.76122	#N/A	2.89307	1.16225	1.74957	0.568864	0.643081	#N/A	0.744439	2.19589	2.83714	8.37991	0.543107	0.516958	#N/A	0.57525	0.595804	#N/A	2.14184	21	ENSG00000103522	IL21R	protein_coding	interleukin 21 receptor [Source:HGNC Symbol;Acc:HGNC:6006]
#256249	4.52473	2.15528	4.83115	2.41598	6.18599	#N/A	#N/A	#N/A	#N/A	#N/A	2.07	7.17342	1.10591	1.33609	0.567603	4.45757	2.52481	2.50986	1.67731	4.00065	6.26744	4.67452	6.1134	6.69678	4.33153	5.05879	#N/A	21	ENSG00000256249		lncRNA	novel transcript
TICAM2	2.83965	1.99378	2.45608	1.2807	3.08377	0.485348	#N/A	#N/A	#N/A	#N/A	0.954199	4.00643	#N/A	1.48264	1.95252	3.51927	3.50043	1.18732	1.95797	6.62527	4.86373	4.31974	3.94713	3.85025	2.82661	3.59282	#N/A	21	ENSG00000243414	TICAM2	protein_coding	TIR domain containing adaptor molecule 2 [Source:HGNC Symbol;Acc:HGNC:21354]
AKAP13-AS1	1.38603	0.809877	0.676492	#N/A	0.83849	#N/A	#N/A	#N/A	0.680214	#N/A	#N/A	1.82638	1.5748	0.809378	0.698076	1.76672	1.73435	0.846333	2.37354	6.88008	1.16427	0.888299	1.49766	1.61179	2.23466	1.30981	1.57703	21	ENSG00000259367	AKAP13-AS1	lncRNA	AKAP13 antisense RNA 1 [Source:HGNC Symbol;Acc:HGNC:55975]
TRIM13	1.18856	0.662274	0.609399	0.621895	0.366285	0.465231	#N/A	#N/A	#N/A	#N/A	0.708427	1.33229	1.33631	0.793323	1.00854	1.07452	#N/A	0.738161	1.48062	5.69602	1.31333	0.726015	1.19094	1.38438	1.84971	0.733855	#N/A	21	ENSG00000204977	TRIM13	protein_coding	tripartite motif containing 13 [Source:HGNC Symbol;Acc:HGNC:9976]
USP3-AS1	1.41116	0.488453	0.650081	0.562402	1.03765	#N/A	#N/A	#N/A	0.797388	#N/A	#N/A	1.01555	1.40554	0.305296	0.375891	1.12222	1.29827	1.23413	0.569595	7.65342	#N/A	0.552894	0.861394	0.956318	1.66157	0.878996	1.24065	21	ENSG00000259248	USP3-AS1	lncRNA	USP3 antisense RNA 1 [Source:HGNC Symbol;Acc:HGNC:44140]
TRPC4AP	0.892794	0.562319	0.735998	0.581106	0.791685	0.185272	#N/A	#N/A	#N/A	#N/A	0.331421	0.441306	0.486217	0.259539	0.353677	0.342356	0.575527	0.598707	0.627889	5.45505	0.594538	0.500881	0.255251	0.648654	0.744357	#N/A	#N/A	21	ENSG00000100991	TRPC4AP	protein_coding	transient receptor potential cation channel subfamily C member 4 associated protein [Source:HGNC Symbol;Acc:HGNC:16181]
SESTD1	1.28383	1.41334	0.900391	2.13468	#N/A	0.269949	#N/A	#N/A	#N/A	#N/A	1.20079	5.64974	0.569609	1.58056	1.34964	3.72216	1.39989	3.76107	1.8834	7.02714	5.36616	3.92371	5.00256	5.95273	5.58004	#N/A	2.41855	21	ENSG00000187231	SESTD1	protein_coding	SEC14 and spectrin domain containing 1 [Source:HGNC Symbol;Acc:HGNC:18379]
ATP6V1B2	3.441	1.5661	2.86659	2.49914	2.96222	#N/A	#N/A	#N/A	#N/A	#N/A	0.662121	2.06573	#N/A	0.803702	0.977172	1.79585	1.87273	1.21995	3.36926	4.51967	2.61375	2.14195	1.97721	2.08254	1.65089	1.89091	1.69909	21	ENSG00000147416	ATP6V1B2	protein_coding	ATPase H+ transporting V1 subunit B2 [Source:HGNC Symbol;Acc:HGNC:854]
MOSPD2	1.55258	1.47953	1.44738	1.38963	1.42251	#N/A	#N/A	#N/A	#N/A	#N/A	1.1883	1.58792	#N/A	1.10087	1.02738	1.31281	1.87104	1.86137	1.33363	7.41721	1.55732	1.37597	1.39387	1.46017	1.50199	2.12182	1.40932	21	ENSG00000130150	MOSPD2	protein_coding	motile sperm domain containing 2 [Source:HGNC Symbol;Acc:HGNC:28381]
DGKG	1.79281	2.00559	1.81306	#N/A	3.81615	#N/A	#N/A	#N/A	#N/A	#N/A	1.16741	9.75871	0.58622	1.45845	1.60876	5.8611	10.2702	3.64239	4.79413	6.51511	8.79824	8.55861	9.17689	10.4502	8.41179	8.13644	2.24391	21	ENSG00000058866	DGKG	protein_coding	diacylglycerol kinase gamma [Source:HGNC Symbol;Acc:HGNC:2853]
SLC22A15	2.16262	1.81971	1.61617	1.66494	2.90895	#N/A	#N/A	#N/A	#N/A	#N/A	1.4646	4.68799	#N/A	0.326008	0.800751	2.01461	3.39293	2.46729	3.33872	8.50773	7.27694	6.42743	5.24209	6.71293	6.48497	5.79695	2.93302	21	ENSG00000163393	SLC22A15	protein_coding	solute carrier family 22 member 15 [Source:HGNC Symbol;Acc:HGNC:20301]
LINC00877	5.30484	3.14312	5.28017	4.89103	5.54506	#N/A	#N/A	#N/A	#N/A	#N/A	0.750498	9.13969	#N/A	1.40257	1.80576	5.83744	5.93711	0.932239	3.28662	6.42589	10.0744	7.93361	10.3398	14.7	8.55155	7.68149	3.6128	21	ENSG00000241163	LINC00877	lncRNA	long intergenic non-protein coding RNA 877 [Source:HGNC Symbol;Acc:HGNC:27706]
MPC1	1.43486	1.83483	2.03198	1.06222	1.4713	0.579825	#N/A	0.855065	#N/A	#N/A	0.642364	1.2649	#N/A	1.14103	1.05985	1.2917	0.74906	1.03009	#N/A	4.42132	1.48	1.44006	1.56443	1.38822	0.978681	1.59796	#N/A	21	ENSG00000060762	MPC1	protein_coding	mitochondrial pyruvate carrier 1 [Source:HGNC Symbol;Acc:HGNC:21606]
LINC00278	0.104341	0.0678602	0.940194	#N/A	0.0715996	#N/A	#N/A	#N/A	#N/A	#N/A	0.032513	0.123846	0.321669	0.810995	0.0343647	1.25213	0.108213	0.0761544	0.147597	0.129871	1.91894	0.13682	1.23254	1.76073	0.137568	0.0752079	0.121287	21	ENSG00000231535	LINC00278	lncRNA	long intergenic non-protein coding RNA 278 [Source:HGNC Symbol;Acc:HGNC:38712]
PDK3	0.92715	0.595841	0.666542	1.32728	0.787447	0.54802	0.556767	0.77172	#N/A	#N/A	1.06125	#N/A	0.590877	0.409456	#N/A	0.284727	0.423454	1.39654	1.65043	4.78387	0.368968	0.794198	0.58735	0.681815	0.781366	#N/A	#N/A	21	ENSG00000067992	PDK3	protein_coding	pyruvate dehydrogenase kinase 3 [Source:HGNC Symbol;Acc:HGNC:8811]
RAB12	0.982432	1.09206	0.633676	1.20956	0.839256	#N/A	#N/A	#N/A	#N/A	#N/A	0.769979	1.27993	0.319693	0.700239	0.632677	1.02925	0.915384	0.727719	1.27199	5.70687	1.10796	1.09387	0.948007	1.27371	1.31539	0.950151	#N/A	21	ENSG00000206418	RAB12	protein_coding	RAB12, member RAS oncogene family [Source:HGNC Symbol;Acc:HGNC:31332]
NLRC4	5.07921	2.38783	3.74568	3.76834	3.60677	#N/A	#N/A	#N/A	#N/A	#N/A	1.05262	5.33411	#N/A	1.46237	1.6733	5.19397	4.64546	2.78189	3.66779	7.51031	6.23138	5.93258	6.71218	7.63489	6.72469	5.79733	3.87276	21	ENSG00000091106	NLRC4	protein_coding	NLR family CARD domain containing 4 [Source:HGNC Symbol;Acc:HGNC:16412]
GPR132	1.03762	0.634872	0.818196	1.2539	1.05012	#N/A	0.690523	#N/A	#N/A	#N/A	#N/A	0.795672	0.427466	#N/A	0.4711	1.22618	1.25635	0.946622	1.87843	7.75332	0.359384	0.471474	0.565783	0.605841	0.756418	2.51986	1.92831	21	ENSG00000183484	GPR132	protein_coding	G protein-coupled receptor 132 [Source:HGNC Symbol;Acc:HGNC:17482]
R3HDM2	0.6089	0.274197	0.287932	0.261369	0.351426	0.155845	#N/A	#N/A	#N/A	#N/A	0.464366	0.351443	0.544335	0.153607	#N/A	0.48339	0.615346	0.688128	1.02937	5.9523	0.197142	0.345862	0.323037	0.565064	0.890801	0.415984	#N/A	21	ENSG00000179912	R3HDM2	protein_coding	R3H domain containing 2 [Source:HGNC Symbol;Acc:HGNC:29167]
PPP1R14C	4.47274	1.74706	3.96913	4.33501	3.56112	2.21486	#N/A	#N/A	#N/A	#N/A	3.21394	3.28719	1.91136	1.15419	1.11671	2.58988	2.48341	1.96416	2.97935	2.49579	3.97813	2.54099	#N/A	1.16154	1.2001	4.38398	#N/A	21	ENSG00000198729	PPP1R14C	protein_coding	protein phosphatase 1 regulatory inhibitor subunit 14C [Source:HGNC Symbol;Acc:HGNC:14952]
FAM151B-DT	1.61318	0.648168	0.778355	0.654404	1.13126	#N/A	#N/A	#N/A	0.909282	#N/A	#N/A	1.25741	1.45048	0.457561	0.62394	0.830188	1.78827	0.826412	1.07175	5.65058	1.00473	1.08157	0.838552	1.34367	2.07962	1.3675	#N/A	21	ENSG00000249042	FAM151B-DT	lncRNA	FAM151B divergent transcript [Source:HGNC Symbol;Acc:HGNC:55578]
DYNC1LI1	1.04649	1.16935	1.02219	0.722305	1.38945	0.485352	0.748496	#N/A	#N/A	#N/A	#N/A	1.32621	#N/A	0.952373	0.898863	1.15474	1.20867	1.35991	1.68863	5.53386	1.38699	1.30078	1.12491	1.3209	1.28603	0.929297	#N/A	21	ENSG00000144635	DYNC1LI1	protein_coding	dynein cytoplasmic 1 light intermediate chain 1 [Source:HGNC Symbol;Acc:HGNC:18745]
CHD1	0.874875	0.517275	0.593877	0.425716	0.826156	#N/A	#N/A	#N/A	#N/A	#N/A	#N/A	0.327769	0.212262	0.374802	0.474057	0.588816	0.758887	1.25573	1.81257	8.35317	0.511023	0.568247	0.587564	0.708225	1.03478	0.93383	1.01415	21	ENSG00000153922	CHD1	protein_coding	chromodomain helicase DNA binding protein 1 [Source:HGNC Symbol;Acc:HGNC:1915]
PRKCD	1.26396	1.37985	1.30563	1.15364	2.17271	#N/A	#N/A	#N/A	#N/A	#N/A	0.379719	2.77166	#N/A	0.908938	0.937207	2.67601	3.00373	0.489214	1.98788	4.21367	3.94677	3.08905	2.97382	3.19905	2.57912	3.23499	5.14289	21	ENSG00000163932	PRKCD	protein_coding	protein kinase C delta [Source:HGNC Symbol;Acc:HGNC:9399]
SLAIN2	0.76789	0.507963	0.701401	0.519241	0.806252	0.241353	#N/A	#N/A	1.01715	#N/A	0.347319	0.430603	0.267757	0.328398	0.377827	#N/A	0.586687	0.803428	1.11744	4.07482	0.372235	0.409931	0.214242	0.416964	0.486543	#N/A	#N/A	21	ENSG00000109171	SLAIN2	protein_coding	SLAIN motif family member 2 [Source:HGNC Symbol;Acc:HGNC:29282]
#286194	4.18606	4.06658	4.71544	2.60659	5.90021	0.732747	#N/A	#N/A	#N/A	#N/A	0.965113	6.51249	#N/A	2.24217	2.74611	5.98871	4.02091	3.24736	2.30018	2.46947	9.13766	5.82105	10.0998	7.61561	7.45482	4.27329	#N/A	21	ENSG00000286194		lncRNA	Novel transcript
HDX	1.43847	1.47911	1.37214	1.75447	1.08365	#N/A	#N/A	#N/A	#N/A	#N/A	#N/A	3.30213	0.43588	1.05021	0.756146	1.2286	1.67603	2.38848	1.76099	4.63463	2.79399	2.97797	2.01111	2.50944	3.39673	3.4824	2.71761	21	ENSG00000165259	HDX	protein_coding	highly divergent homeobox [Source:HGNC Symbol;Acc:HGNC:26411]
UBXN11	3.14293	1.37397	2.51372	2.07134	4.2701	#N/A	#N/A	#N/A	#N/A	#N/A	0.644635	1.25594	#N/A	0.39864	0.689642	3.1168	2.2542	2.03657	4.17346	1.9878	1.05668	1.0574	2.71095	1.99506	2.15905	0.590491	3.08166	21	ENSG00000158062	UBXN11	protein_coding	UBX domain protein 11 [Source:HGNC Symbol;Acc:HGNC:30600]
NANS	1.40958	1.10262	1.82409	0.88896	1.64018	0.256831	#N/A	#N/A	#N/A	#N/A	0.345299	1.07324	#N/A	0.813176	0.783995	1.58088	1.65613	0.518235	#N/A	7.39202	1.0968	1.20196	1.49815	1.50926	1.66895	1.12453	2.23797	21	ENSG00000095380	NANS	protein_coding	N-acetylneuraminate synthase [Source:HGNC Symbol;Acc:HGNC:19237]
CAMSAP1	1.38547	0.776914	1.17832	1.12272	1.79427	0.317239	#N/A	#N/A	#N/A	#N/A	#N/A	0.638569	0.515373	0.614412	0.576417	1.091	0.705324	1.20232	1.07449	7.44642	0.805491	0.456846	0.884209	1.16301	1.21169	0.739452	#N/A	21	ENSG00000130559	CAMSAP1	protein_coding	calmodulin regulated spectrin associated protein 1 [Source:HGNC Symbol;Acc:HGNC:19946]
DUSP1	3.44218	3.03642	6.46604	4.33455	5.13533	#N/A	#N/A	#N/A	#N/A	#N/A	0.956612	7.11447	#N/A	1.3337	1.4551	5.78597	7.61179	4.2038	6.03547	10.0134	9.75392	8.13536	9.40975	7.79718	6.16164	10.8977	3.76225	21	ENSG00000120129	DUSP1	protein_coding	dual specificity phosphatase 1 [Source:HGNC Symbol;Acc:HGNC:3064]
PENK-AS1	6.7741	1.9166	4.74119	2.17535	3.04149	#N/A	#N/A	#N/A	#N/A	#N/A	1.13665	5.58034	1.90296	0.936644	1.70931	3.69079	2.76878	2.87658	0.87058	1.15164	5.65077	5.03866	9.68449	5.92396	5.51436	1.8845	#N/A	21	ENSG00000254254	PENK-AS1	lncRNA	PENK antisense RNA 1 [Source:HGNC Symbol;Acc:HGNC:55519]
TANK	0.630048	0.626744	0.284379	0.300502	#N/A	#N/A	#N/A	#N/A	#N/A	#N/A	0.760575	1.17868	0.314917	0.766436	0.507951	1.6657	1.57398	1.49642	1.53055	8.50848	1.04498	0.681311	1.15959	1.14126	1.50981	1.09625	1.73743	21	ENSG00000136560	TANK	protein_coding	TRAF family member associated NFKB activator [Source:HGNC Symbol;Acc:HGNC:11562]
ADSS2	0.707407	0.513001	0.752726	1.04569	0.91068	0.55596	0.524027	0.657799	0.917475	#N/A	0.62901	0.400441	#N/A	0.361859	#N/A	#N/A	0.508036	1.28087	1.22766	4.53299	0.487232	0.325145	0.264981	0.357045	0.268501	#N/A	#N/A	21	ENSG00000035687	ADSS2	protein_coding	adenylosuccinate synthase 2 [Source:HGNC Symbol;Acc:HGNC:292]
ITGB2-AS1	0.845779	0.694733	0.986776	#N/A	1.3381	0.270845	0.62608	#N/A	0.92224	#N/A	0.449289	1.12509	0.686147	0.323899	0.564445	0.947193	1.40732	2.08956	3.68349	7.82055	#N/A	#N/A	0.413913	0.466484	0.773224	#N/A	1.63609	21	ENSG00000227039	ITGB2-AS1	lncRNA	ITGB2 antisense RNA 1 [Source:HGNC Symbol;Acc:HGNC:44304]
PCCA-AS1	3.17151	0.943195	1.33453	1.65128	1.37728	1.08068	#N/A	1.6829	#N/A	#N/A	#N/A	1.54552	2.21349	0.931563	0.808261	0.707054	1.4453	2.21817	#N/A	3.75585	1.5327	1.27921	1.04753	1.52117	1.68863	1.655	#N/A	21	ENSG00000234650	PCCA-AS1	lncRNA	PCCA antisense RNA 1 [Source:HGNC Symbol;Acc:HGNC:39901]
CARD6	2.11624	2.37608	2.19681	1.48675	1.86131	#N/A	#N/A	#N/A	#N/A	#N/A	0.774321	3.47669	#N/A	1.46919	1.53437	2.44298	2.05156	1.03412	3.11237	3.16349	3.9875	2.12173	4.19494	2.60917	2.23976	2.76987	1.66748	21	ENSG00000132357	CARD6	protein_coding	caspase recruitment domain family member 6 [Source:HGNC Symbol;Acc:HGNC:16394]
NAMPT	8.99996	3.51635	9.00894	7.24541	10.7936	#N/A	#N/A	#N/A	#N/A	#N/A	0.696655	9.24949	#N/A	0.879246	1.014	5.74473	7.93229	3.8208	7.72244	10.1434	10.1327	8.78366	10.5399	10.396	10.8631	7.99394	4.18987	21	ENSG00000105835	NAMPT	protein_coding	nicotinamide phosphoribosyltransferase [Source:HGNC Symbol;Acc:HGNC:30092]
P4HA1	0.678192	0.765603	0.563825	#N/A	0.796322	0.311775	0.582158	0.613892	#N/A	#N/A	#N/A	0.883215	0.4258	0.642948	0.70392	1.02635	1.5577	#N/A	1.4768	5.32016	0.877873	0.92437	0.868271	1.01597	1.2864	1.03945	#N/A	21	ENSG00000122884	P4HA1	protein_coding	prolyl 4-hydroxylase subunit alpha 1 [Source:HGNC Symbol;Acc:HGNC:8546]
CCM2	0.744782	0.231441	0.475442	0.425713	0.285431	0.789267	1.19487	0.745101	1.06085	#N/A	1.14705	0.408945	0.880777	0.232428	#N/A	0.337125	0.407722	0.756574	0.607949	6.67083	#N/A	#N/A	0.360028	0.472329	0.697854	#N/A	#N/A	21	ENSG00000136280	CCM2	protein_coding	CCM2 scaffold protein [Source:HGNC Symbol;Acc:HGNC:21708]
TBC1D16	2.16254	1.61268	2.0616	3.35351	0.738532	0.577188	#N/A	#N/A	#N/A	#N/A	1.20069	1.25282	0.713488	0.981555	1.44222	2.57954	1.93042	#N/A	2.00482	5.56892	2.12125	2.63228	2.32071	2.37247	3.00437	2.97325	#N/A	21	ENSG00000167291	TBC1D16	protein_coding	TBC1 domain family member 16 [Source:HGNC Symbol;Acc:HGNC:28356]
UBA3	0.720338	0.359315	0.426813	0.520894	0.691802	0.191278	0.606918	#N/A	#N/A	#N/A	0.719095	0.843779	0.284526	0.441214	#N/A	0.578596	0.861162	0.533912	0.808744	8.37648	0.337831	0.299857	0.466009	0.575802	0.990824	#N/A	#N/A	21	ENSG00000144744	UBA3	protein_coding	ubiquitin like modifier activating enzyme 3 [Source:HGNC Symbol;Acc:HGNC:12470]
RNF135	1.39088	1.82203	1.49045	1.60691	1.27883	#N/A	#N/A	#N/A	#N/A	#N/A	0.878627	3.89668	#N/A	1.33283	1.36912	2.33268	3.34794	2.13794	2.97733	4.65696	4.34004	3.51393	3.47792	3.69065	3.07284	2.89645	2.74454	21	ENSG00000181481	RNF135	protein_coding	ring finger protein 135 [Source:HGNC Symbol;Acc:HGNC:21158]
SLCO3A1	6.46623	1.65248	6.20018	6.56376	6.98325	#N/A	#N/A	#N/A	#N/A	#N/A	0.444804	0.70722	#N/A	0.262319	0.559858	1.18896	1.09404	3.05912	0.998576	6.85331	0.969418	0.781802	1.15725	1.36898	1.65055	1.8035	2.29402	21	ENSG00000176463	SLCO3A1	protein_coding	solute carrier organic anion transporter family member 3A1 [Source:HGNC Symbol;Acc:HGNC:10952]
VCPIP1	0.908009	0.990541	1.02982	0.87221	0.932553	0.799498	0.993503	1.0946	#N/A	#N/A	0.699629	0.551262	#N/A	0.462531	0.708951	0.212705	0.690672	1.03093	1.06178	5.88089	0.429857	#N/A	0.211797	#N/A	#N/A	0.708123	2.61525	21	ENSG00000175073	VCPIP1	protein_coding	valosin containing protein interacting protein 1 [Source:HGNC Symbol;Acc:HGNC:30897]
ADAM17	0.624966	0.585481	0.368839	0.905823	0.771903	#N/A	#N/A	#N/A	#N/A	#N/A	0.835342	1.09799	0.312423	0.539521	0.374991	1.04145	1.28923	0.980908	0.773018	7.32801	1.18027	0.894091	0.952219	1.19164	1.50022	0.878665	#N/A	21	ENSG00000151694	ADAM17	protein_coding	ADAM metallopeptidase domain 17 [Source:HGNC Symbol;Acc:HGNC:195]
DUSP6	8.09478	4.45647	8.42817	9.12409	8.31427	#N/A	#N/A	#N/A	#N/A	#N/A	2.39063	11.0489	#N/A	1.49543	1.48857	6.51234	7.34399	4.0689	5.89345	6.63428	12.5117	12.373	10.8283	11.596	9.63649	9.54434	2.94641	21	ENSG00000139318	DUSP6	protein_coding	dual specificity phosphatase 6 [Source:HGNC Symbol;Acc:HGNC:3072]
NBPF14	0.788114	1.12122	0.75967	0.779771	0.837998	#N/A	#N/A	#N/A	#N/A	#N/A	0.505912	3.56343	#N/A	0.940881	1.01741	3.14708	3.14614	0.974695	3.64476	9.39107	3.68334	3.93387	3.72041	4.17637	3.45745	3.58481	1.67744	21	ENSG00000270629	NBPF14	protein_coding	NBPF member 14 [Source:HGNC Symbol;Acc:HGNC:25232]
ZNF438	3.23754	1.73684	2.56258	2.68094	1.7605	#N/A	#N/A	#N/A	#N/A	#N/A	1.44983	1.91461	0.339998	0.903682	1.07012	1.96388	1.49862	1.09839	3.19052	7.07252	1.86671	1.54715	1.78757	1.82167	2.4505	2.05032	#N/A	21	ENSG00000183621	ZNF438	protein_coding	zinc finger protein 438 [Source:HGNC Symbol;Acc:HGNC:21029]
CHRM3	3.53441	1.18415	2.4769	1.97341	1.77949	3.06649	1.41688	#N/A	1.2389	#N/A	2.02615	1.2098	1.32192	#N/A	1.50223	2.28078	1.9788	1.40936	2.25964	1.98916	#N/A	1.52763	2.17698	2.1384	2.74658	#N/A	#N/A	21	ENSG00000133019	CHRM3	protein_coding	cholinergic receptor muscarinic 3 [Source:HGNC Symbol;Acc:HGNC:1952]
RNF146	1.23934	0.964806	0.872722	0.676519	1.10181	0.334247	#N/A	#N/A	#N/A	#N/A	0.886041	1.08842	#N/A	0.93879	0.986514	0.933712	1.52111	1.04079	1.4696	7.3405	1.15764	1.1978	1.03286	1.38484	1.41791	1.15413	#N/A	21	ENSG00000118518	RNF146	protein_coding	ring finger protein 146 [Source:HGNC Symbol;Acc:HGNC:21336]
PTK2B	0.583011	0.477225	0.303271	0.617624	0.26901	#N/A	#N/A	#N/A	#N/A	#N/A	0.359757	1.04187	#N/A	0.402566	0.444415	0.665363	1.21752	1.32225	0.618044	6.179	1.45557	1.37787	1.01562	1.43958	1.50717	0.576662	1.38708	21	ENSG00000120899	PTK2B	protein_coding	protein tyrosine kinase 2 beta [Source:HGNC Symbol;Acc:HGNC:9612]
SCO2	2.78693	2.33545	4.96195	3.79723	4.79138	#N/A	#N/A	#N/A	#N/A	#N/A	0.386441	5.67357	#N/A	0.901837	0.977035	3.94859	5.99623	3.10947	4.45022	5.57129	6.20515	4.86071	6.36852	4.56157	2.78391	4.60627	3.33862	21	ENSG00000284194	SCO2	protein_coding	synthesis of cytochrome C oxidase 2 [Source:HGNC Symbol;Acc:HGNC:10604]
#267637	3.1976	1.8706	3.79229	3.9941	2.16002	#N/A	#N/A	#N/A	#N/A	#N/A	2.50597	3.03252	0.833495	1.68383	1.36812	3.46824	4.3208	2.96508	1.8702	3.99224	3.5418	3.75271	3.72865	4.223	6.23298	2.67894	#N/A	21	ENSG00000267637		lncRNA	novel transcript, sense intronic to VMP1
GRK2	0.977274	0.945852	1.2068	1.34167	1.07861	#N/A	#N/A	#N/A	#N/A	#N/A	0.828835	1.05635	#N/A	0.427401	0.367404	0.665457	1.03384	1.40426	1.41044	5.55645	1.0574	1.05685	0.876043	0.820331	0.478616	0.489056	1.96856	21	ENSG00000173020	GRK2	protein_coding	G protein-coupled receptor kinase 2 [Source:HGNC Symbol;Acc:HGNC:289]
ZFAND5	3.38081	2.19301	4.28297	3.23566	4.00027	#N/A	#N/A	#N/A	#N/A	#N/A	1.15717	3.86493	#N/A	1.0956	1.2361	2.85398	3.78069	2.69371	3.82732	7.5462	4.6636	3.87361	4.07927	3.83903	2.99253	3.62002	1.39887	21	ENSG00000107372	ZFAND5	protein_coding	zinc finger AN1-type containing 5 [Source:HGNC Symbol;Acc:HGNC:13008]
ZNF169	0.747955	0.725081	0.562988	#N/A	0.725286	0.455138	#N/A	#N/A	#N/A	#N/A	0.491765	0.948895	0.720525	0.467631	0.579096	1.04561	1.05166	1.40864	1.10849	8.03602	0.504002	0.660275	0.715003	0.841181	1.16054	0.990727	#N/A	21	ENSG00000175787	ZNF169	protein_coding	zinc finger protein 169 [Source:HGNC Symbol;Acc:HGNC:12957]
BCL2A1	1.9156	2.51904	2.63512	1.51168	3.32935	#N/A	#N/A	#N/A	#N/A	#N/A	2.48539	7.69047	#N/A	1.87643	1.63581	5.81875	5.99136	4.22568	4.91051	8.20418	9.70511	7.77961	8.72031	6.44418	3.84535	6.32244	3.77658	21	ENSG00000140379	BCL2A1	protein_coding	BCL2 related protein A1 [Source:HGNC Symbol;Acc:HGNC:991]
CEP192	0.651024	0.395684	0.345002	0.381261	0.391537	0.325812	0.517411	#N/A	0.777126	#N/A	0.528907	0.446973	0.492821	0.355817	#N/A	0.259677	#N/A	0.521309	0.5085	9.18277	0.399524	0.237941	0.281277	0.52446	0.681075	#N/A	#N/A	21	ENSG00000101639	CEP192	protein_coding	centrosomal protein 192 [Source:HGNC Symbol;Acc:HGNC:25515]
#264914	3.99088	3.71947	6.96188	2.82838	4.87024	1.06144	#N/A	#N/A	#N/A	#N/A	1.44127	5.95467	2.03752	2.16234	2.52849	6.33987	3.35786	#N/A	1.77964	1.81015	8.82431	7.44343	9.81875	7.37317	7.3712	3.17699	#N/A	21	ENSG00000264914		lncRNA	novel transcript, antisense to CUEDC1
CEP85	1.97369	1.20742	1.31351	1.00819	1.40865	0.865288	#N/A	1.10879	#N/A	#N/A	0.546706	1.69666	0.955015	1.17753	0.844741	1.26437	#N/A	1.50496	#N/A	6.45651	1.44149	1.06146	1.22493	1.43949	1.48122	2.15151	#N/A	21	ENSG00000130695	CEP85	protein_coding	centrosomal protein 85 [Source:HGNC Symbol;Acc:HGNC:25309]
RMC1	0.752635	0.417953	0.450946	#N/A	#N/A	0.962964	0.992234	0.824408	0.835532	#N/A	1.52318	0.609486	0.979437	0.483506	0.707399	#N/A	0.669704	#N/A	0.940416	5.21416	0.845951	0.488164	#N/A	0.555426	0.738904	0.823693	1.75693	21	ENSG00000141452	RMC1	protein_coding	regulator of MON1-CCZ1 [Source:HGNC Symbol;Acc:HGNC:24326]
NSMF	1.74226	1.17041	2.35498	1.87742	2.26757	0.670605	0.919458	#N/A	#N/A	#N/A	#N/A	1.43955	0.546985	0.639464	1.00191	#N/A	1.57838	1.74117	2.89602	3.6914	1.29602	1.04663	0.601288	1.0723	0.706148	1.17006	#N/A	21	ENSG00000165802	NSMF	protein_coding	NMDA receptor synaptonuclear signaling and neuronal migration factor [Source:HGNC Symbol;Acc:HGNC:29843]
OTUD7A	2.35562	0.933733	3.25762	1.86484	2.64143	1.56553	2.59514	1.96752	2.50627	#N/A	2.47831	#N/A	1.27918	0.622744	#N/A	0.787553	#N/A	1.5879	1.48627	4.35126	0.489772	1.08158	#N/A	0.960488	1.40493	1.94708	#N/A	21	ENSG00000169918	OTUD7A	protein_coding	OTU deubiquitinase 7A [Source:HGNC Symbol;Acc:HGNC:20718]
ANXA2	1.00125	1.66548	1.59792	1.61293	3.19921	#N/A	0.595178	#N/A	#N/A	#N/A	#N/A	2.01673	#N/A	1.27073	1.18941	2.19996	1.04412	2.34834	0.899616	4.78926	2.76035	1.32362	2.15326	1.21167	0.708343	0.883182	2.3485	21	ENSG00000182718	ANXA2	protein_coding	annexin A2 [Source:HGNC Symbol;Acc:HGNC:537]
CATSPERG	1.21556	0.666542	1.01084	0.959373	0.940603	0.415685	#N/A	#N/A	#N/A	#N/A	0.422839	1.15715	0.631585	0.391565	#N/A	0.398322	2.71515	1.23124	1.50444	6.58866	1.15	1.33841	0.803254	1.30182	1.30404	1.58832	#N/A	21	ENSG00000099338	CATSPERG	protein_coding	cation channel sperm associated auxiliary subunit gamma [Source:HGNC Symbol;Acc:HGNC:25243]
DLD	1.00091	1.11215	1.02682	0.890487	0.865035	0.386545	0.836811	#N/A	#N/A	#N/A	0.612288	0.991498	0.469553	0.669486	0.76665	0.818758	#N/A	0.752546	1.48666	7.60822	0.872082	0.980337	0.713284	0.850699	0.993772	#N/A	#N/A	21	ENSG00000091140	DLD	protein_coding	dihydrolipoamide dehydrogenase [Source:HGNC Symbol;Acc:HGNC:2898]
SMAD1-AS2	5.76729	2.23509	5.97167	0.862312	2.94517	1.22851	#N/A	#N/A	#N/A	#N/A	#N/A	4.32094	2.46276	2.57773	2.50824	5.51846	1.15871	1.64608	0.430745	0.589771	8.08488	4.5488	8.95085	8.89727	6.20937	0.753688	#N/A	21	ENSG00000250582	SMAD1-AS2	lncRNA	SMAD1 antisense RNA 2 [Source:HGNC Symbol;Acc:HGNC:49381]
TIMP2	5.81553	3.05154	6.61434	5.41553	5.51114	#N/A	#N/A	#N/A	#N/A	#N/A	0.78123	9.52982	#N/A	1.02592	1.2424	5.54566	6.42623	1.93159	2.9949	9.01773	8.53549	7.46624	9.18082	10.7014	9.91609	8.24701	2.43331	21	ENSG00000035862	TIMP2	protein_coding	TIMP metallopeptidase inhibitor 2 [Source:HGNC Symbol;Acc:HGNC:11821]
ARID4A	0.533671	0.395919	0.378683	#N/A	0.271976	0.260788	#N/A	#N/A	#N/A	#N/A	0.364925	0.444372	0.446453	0.359508	0.349618	0.485543	0.496695	0.766261	0.883095	9.58706	0.381099	0.237874	0.363717	0.52069	0.727357	0.455012	#N/A	21	ENSG00000032219	ARID4A	protein_coding	AT-rich interaction domain 4A [Source:HGNC Symbol;Acc:HGNC:9885]
PITPNM1	1.24274	1.49783	1.19933	1.0906	1.16632	0.844094	#N/A	#N/A	#N/A	#N/A	1.63856	1.22432	#N/A	0.99456	0.844269	1.57416	2.00424	2.19767	2.19347	4.57608	1.54859	1.53464	1.17659	1.02363	1.01292	#N/A	2.43239	21	ENSG00000110697	PITPNM1	protein_coding	phosphatidylinositol transfer protein membrane associated 1 [Source:HGNC Symbol;Acc:HGNC:9003]
TAB3	0.883969	0.621358	0.832958	1.1472	0.719133	0.467616	#N/A	#N/A	#N/A	#N/A	0.521351	0.645099	#N/A	0.671386	0.610731	0.938191	1.01834	0.941487	1.03895	5.23057	0.677741	0.455646	0.717995	0.810937	1.1599	1.09117	#N/A	21	ENSG00000157625	TAB3	protein_coding	TGF-beta activated kinase 1 (MAP3K7) binding protein 3 [Source:HGNC Symbol;Acc:HGNC:30681]
#285850	2.79053	1.31591	2.73758	1.93034	#N/A	1.00115	#N/A	#N/A	#N/A	#N/A	#N/A	2.44832	2.06977	1.15664	1.32877	1.39722	1.8988	1.51761	3.09964	2.87236	2.01327	2.05253	2.15128	2.79604	3.5042	1.94017	0.903757	21	ENSG00000285850		lncRNA	novel transcript
LYPLA1	0.539692	0.488581	0.403794	0.680154	0.646157	0.430597	0.735122	#N/A	#N/A	#N/A	#N/A	0.725765	0.355883	0.6993	0.549107	0.659762	0.658412	0.61048	#N/A	3.71218	0.878069	0.758104	0.913825	1.04247	1.13966	0.794288	#N/A	21	ENSG00000120992	LYPLA1	protein_coding	lysophospholipase 1 [Source:HGNC Symbol;Acc:HGNC:6737]
TLR4	8.04509	4.19289	9.2424	8.86519	8.10321	#N/A	#N/A	#N/A	#N/A	#N/A	1.81083	10.8856	#N/A	1.60108	1.74141	7.40627	9.14631	4.44641	9.54794	5.43249	10.3063	9.6783	11.9702	11.6882	10.2357	9.34968	4.9452	21	ENSG00000136869	TLR4	protein_coding	toll like receptor 4 [Source:HGNC Symbol;Acc:HGNC:11850]
NHSL1	7.13972	3.43132	5.87132	5.30466	5.26085	#N/A	#N/A	#N/A	#N/A	#N/A	#N/A	7.19712	0.363974	1.58032	2.11794	5.2523	5.31089	2.28834	4.57966	6.04437	9.59546	10.3747	9.41035	10.0602	8.98942	7.49635	1.92245	21	ENSG00000135540	NHSL1	protein_coding	NHS like 1 [Source:HGNC Symbol;Acc:HGNC:21021]
NCF2	4.69041	2.21271	3.75152	2.93639	3.92515	#N/A	#N/A	#N/A	#N/A	#N/A	0.478275	6.21168	#N/A	0.960776	1.18218	4.6709	3.69064	2.31758	2.87579	7.17367	5.55138	5.12638	7.27346	7.51056	7.90597	4.81552	2.94243	21	ENSG00000116701	NCF2	protein_coding	neutrophil cytosolic factor 2 [Source:HGNC Symbol;Acc:HGNC:7661]
#257878	2.47464	2.65483	1.63467	2.66751	#N/A	0.825896	#N/A	#N/A	#N/A	#N/A	1.08811	2.11064	2.26877	1.45192	1.67774	2.89125	2.16679	1.71267	1.44129	2.94766	2.73902	2.39126	2.90622	4.21424	5.81326	4.70313	#N/A	21	ENSG00000257878		lncRNA	novel transcript, antisense to LTA4H
LINC02988	1.61936	2.09984	1.81388	1.23372	1.34295	#N/A	#N/A	#N/A	#N/A	#N/A	1.23291	5.54213	#N/A	1.43858	1.17443	5.34002	6.52928	2.34353	3.45485	5.65942	5.34511	4.27866	6.51022	6.1529	4.63496	4.85425	2.84261	21	ENSG00000285554	LINC02988	lncRNA	long intergenic non-protein coding RNA 2988 [Source:HGNC Symbol;Acc:HGNC:56098]
RNH1#023191	0.679637	1.09321	1.2993	1.24352	1.34192	0.352164	#N/A	0.558877	#N/A	#N/A	#N/A	1.03032	#N/A	0.818082	0.850076	1.31389	1.42768	1.45427	1.30445	4.08735	1.19105	1.25937	1.34446	0.926335	0.874558	1.69288	#N/A	21	ENSG00000023191	RNH1	protein_coding	ribonuclease/angiogenin inhibitor 1 [Source:HGNC Symbol;Acc:HGNC:10074]
CYBB	1.01846	1.96966	1.04232	2.10036	0.721686	#N/A	#N/A	#N/A	#N/A	#N/A	1.43475	13.0932	#N/A	1.68659	1.50462	8.11579	8.11548	1.23915	3.44021	8.32778	14.8016	11.7682	14.147	12.2667	8.96326	9.31058	4.54467	21	ENSG00000165168	CYBB	protein_coding	cytochrome b-245 beta chain [Source:HGNC Symbol;Acc:HGNC:2578]
CNTLN	5.49054	3.31037	4.90669	3.44172	6.27699	#N/A	#N/A	#N/A	#N/A	#N/A	0.325496	9.26293	0.254111	1.57975	2.06879	4.41063	1.02825	1.85548	3.41516	9.00527	8.00101	5.37758	6.24005	8.61589	5.69003	6.20577	#N/A	21	ENSG00000044459	CNTLN	protein_coding	centlein [Source:HGNC Symbol;Acc:HGNC:23432]
CFAP46	4.13167	1.51926	1.72149	#N/A	1.70203	3.7946	0.434123	#N/A	#N/A	#N/A	2.68764	3.29079	1.94175	2.72369	1.41239	1.59366	2.43437	2.25328	0.897414	1.84241	5.08535	6.71167	6.51812	5.45056	4.00065	#N/A	#N/A	21	ENSG00000171811	CFAP46	protein_coding	cilia and flagella associated protein 46 [Source:HGNC Symbol;Acc:HGNC:25247]
#241860	3.02397	1.78614	1.91761	1.21144	2.08029	#N/A	#N/A	#N/A	#N/A	#N/A	1.65512	2.60739	0.467161	1.05005	1.03139	2.24086	2.4404	0.933482	1.47902	5.1487	1.90435	2.3012	2.49342	2.75454	3.79618	1.96869	#N/A	21	ENSG00000241860		lncRNA	novel transcript
FRMD3	2.32014	1.50463	1.9797	1.6164	1.41382	#N/A	#N/A	#N/A	#N/A	#N/A	2.2469	1.24739	0.539365	0.736953	0.657353	1.19109	2.63098	1.92262	2.9598	3.09456	1.34851	1.20637	1.70032	2.08211	2.38162	2.16279	#N/A	21	ENSG00000172159	FRMD3	protein_coding	FERM domain containing 3 [Source:HGNC Symbol;Acc:HGNC:24125]
#213600	2.54878	1.96108	1.90435	1.81942	2.36258	0.782971	#N/A	#N/A	#N/A	#N/A	0.960185	2.19459	0.664893	1.26747	0.979389	1.76676	1.15865	1.18964	#N/A	4.17952	2.342	1.95444	1.91594	2.64037	2.06139	1.86481	#N/A	21	ENSG00000213600		lncRNA	novel transcript, sense intronic to GNAI2
#236990	3.48507	3.30523	3.95374	#N/A	4.29451	2.43501	#N/A	#N/A	#N/A	#N/A	3.781	3.57934	2.34328	1.38314	1.09572	4.91139	1.69433	3.40067	0.947644	1.29141	1.1804	0.971596	3.56612	1.72272	2.03897	1.90616	#N/A	21	ENSG00000236990		lncRNA	novel transcript (FLJ31241)
TOLLIP	1.0122	1.22492	1.20366	0.677809	1.28225	#N/A	#N/A	0.949173	#N/A	#N/A	0.797865	1.74612	#N/A	0.62776	0.862184	1.20239	1.67617	1.06687	1.8566	2.32916	1.72729	1.53318	1.44666	1.67505	1.09941	1.54023	#N/A	21	ENSG00000078902	TOLLIP	protein_coding	toll interacting protein [Source:HGNC Symbol;Acc:HGNC:16476]
SLC46A2	5.7008	3.26839	7.48736	3.41027	7.85287	#N/A	#N/A	#N/A	#N/A	#N/A	0.945279	8.74099	#N/A	1.45322	1.42769	5.28019	6.80821	3.17025	5.35932	5.7109	9.1228	7.79702	7.17263	9.7395	8.05826	5.18073	4.57579	21	ENSG00000119457	SLC46A2	protein_coding	solute carrier family 46 member 2 [Source:HGNC Symbol;Acc:HGNC:16055]
#286561	4.0795	1.94763	2.07534	2.88157	2.62255	#N/A	#N/A	#N/A	#N/A	#N/A	0.716627	2.42536	2.54568	0.913005	0.902431	1.84349	2.34861	1.46324	4.97971	4.64838	1.64759	2.54016	1.99525	2.9048	4.03296	6.50957	#N/A	21	ENSG00000286561		lncRNA	novel transcript, antisense to SBF2
SNAP23	0.680109	1.02384	0.583075	0.501964	0.787171	0.511656	#N/A	0.597447	#N/A	#N/A	0.889464	1.3952	#N/A	0.981924	1.05085	1.2037	1.66422	1.39602	1.68337	#N/A	1.23601	1.25665	1.29548	1.37885	1.3419	1.23849	#N/A	21	ENSG00000092531	SNAP23	protein_coding	synaptosome associated protein 23 [Source:HGNC Symbol;Acc:HGNC:11131]
B3GNT8	3.59224	3.10754	4.58038	1.92747	4.07638	1.73148	0.483264	#N/A	#N/A	#N/A	1.59542	#N/A	#N/A	3.5198	2.52467	7.9366	2.66636	2.86381	0.906047	1.48636	5.6125	4.48855	9.31473	3.22001	2.15458	1.93915	#N/A	21	ENSG00000177191	B3GNT8	protein_coding	UDP-GlcNAc:betaGal beta-1,3-N-acetylglucosaminyltransferase 8 [Source:HGNC Symbol;Acc:HGNC:24139]
P2RX7	4.05048	1.7867	3.41864	2.48715	4.48311	#N/A	#N/A	#N/A	#N/A	#N/A	0.728247	2.01751	0.321968	0.823186	0.980277	1.74326	3.45958	2.18965	2.78309	6.16948	2.12073	1.82943	2.0389	2.58861	2.99317	3.69699	#N/A	21	ENSG00000089041	P2RX7	protein_coding	purinergic receptor P2X 7 [Source:HGNC Symbol;Acc:HGNC:8537]
NINJ1	5.07459	2.57791	6.38355	7.02166	8.13851	#N/A	#N/A	#N/A	#N/A	#N/A	1.42119	2.99926	#N/A	0.893824	1.12951	3.64589	3.26504	2.75106	5.32619	3.508	4.75755	4.26879	4.8787	2.66007	1.34568	5.96836	4.51788	21	ENSG00000131669	NINJ1	protein_coding	ninjurin 1 [Source:HGNC Symbol;Acc:HGNC:7824]
MMP2	0.231018	2.03385	0.255828	0.369785	0.234033	#N/A	0.0589898	#N/A	#N/A	#N/A	#N/A	0.242071	1.12884	2.00797	1.13345	0.594404	0.427673	1.33712	0.221933	0.190421	0.70298	0.233397	0.703143	0.461487	0.239359	0.374969	#N/A	21	ENSG00000087245	MMP2	protein_coding	matrix metallopeptidase 2 [Source:HGNC Symbol;Acc:HGNC:7166]
ZNF704	3.83696	2.70439	3.93866	3.02099	2.66785	2.76736	#N/A	3.92085	2.44471	#N/A	1.55358	5.33403	1.80624	2.39503	2.66902	2.9673	#N/A	#N/A	3.6744	5.01338	2.75731	3.39662	4.64389	3.46097	3.23325	#N/A	#N/A	21	ENSG00000164684	ZNF704	protein_coding	zinc finger protein 704 [Source:HGNC Symbol;Acc:HGNC:32291]
HSPA6	3.37563	2.34709	5.02134	2.68098	3.91168	#N/A	#N/A	#N/A	#N/A	#N/A	0.909484	6.53961	#N/A	1.84666	1.61156	3.62612	3.22327	2.77086	4.4733	4.06238	11.7048	5.80881	7.2003	4.26447	3.00023	4.79539	1.12542	21	ENSG00000173110	HSPA6	protein_coding	heat shock protein family A (Hsp70) member 6 [Source:HGNC Symbol;Acc:HGNC:5239]
XKR7	1.11255	0.711553	3.13281	#N/A	0.631951	1.20877	#N/A	#N/A	#N/A	#N/A	0.516513	0.808565	0.762733	1.70474	0.344656	3.85467	0.321036	0.499277	0.204756	0.278647	4.36741	4.03155	3.82451	4.1502	3.35202	0.350523	#N/A	21	ENSG00000260903	XKR7	protein_coding	XK related 7 [Source:HGNC Symbol;Acc:HGNC:23062]
RRP1	1.17837	1.27211	1.68161	1.26624	1.61728	#N/A	#N/A	#N/A	#N/A	#N/A	0.99324	1.47447	1.11627	0.87135	1.09975	1.36354	1.10293	1.65181	1.12533	5.22427	1.40802	1.46555	1.51238	1.08537	0.841605	1.71717	#N/A	21	ENSG00000160214	RRP1	protein_coding	ribosomal RNA processing 1 [Source:HGNC Symbol;Acc:HGNC:18785]
LINC02139	2.80718	0.739076	4.27092	0.364541	0.624095	2.43132	#N/A	#N/A	#N/A	#N/A	0.709123	0.907621	#N/A	3.75154	0.451539	6.79346	0.441842	0.448816	0.206774	0.192018	6.41	4.54014	5.55541	4.90095	5.07268	0.307805	#N/A	21	ENSG00000278214	LINC02139	lncRNA	long intergenic non-protein coding RNA 2139 [Source:HGNC Symbol;Acc:HGNC:52999]
RNF114	0.788773	0.745469	0.909963	0.953289	0.989731	0.295783	0.647405	#N/A	#N/A	#N/A	0.591052	0.724766	#N/A	0.453459	0.593263	0.734225	1.12789	0.478622	#N/A	7.69599	0.567245	0.526752	0.644341	0.746691	0.63053	0.864921	#N/A	21	ENSG00000124226	RNF114	protein_coding	ring finger protein 114 [Source:HGNC Symbol;Acc:HGNC:13094]
ANKRD62P1-PARP4P3	3.29577	0.840665	3.28329	#N/A	0.651556	2.43397	#N/A	#N/A	#N/A	#N/A	0.856534	1.03367	2.23665	2.24955	0.584729	4.0386	0.4893	0.508108	0.202626	0.208951	3.72546	4.67093	7.77369	7.8041	3.72694	0.340866	#N/A	21	ENSG00000189295	ANKRD62P1-PARP4P3	lncRNA	ANKRD62P1-PARP4P3 readthrough, transcribed pseudogene [Source:HGNC Symbol;Acc:HGNC:42393]
ATP10D	0.584176	0.531042	0.512057	#N/A	#N/A	0.255389	#N/A	#N/A	#N/A	#N/A	0.455977	1.75691	0.390425	1.06168	0.823751	1.16661	2.49401	1.10448	0.990579	8.44023	4.19887	3.08813	1.76594	2.27146	2.07859	4.16569	1.42993	21	ENSG00000145246	ATP10D	protein_coding	ATPase phospholipid transporting 10D (putative) [Source:HGNC Symbol;Acc:HGNC:13549]
TMCC3	0.844525	0.619023	0.382556	#N/A	0.504426	0.370349	0.868424	0.751625	0.913563	#N/A	1.11227	2.49937	0.409179	0.796393	0.871413	#N/A	1.54809	0.823265	#N/A	3.37918	3.98744	3.14372	#N/A	1.26061	1.04253	3.87635	#N/A	21	ENSG00000057704	TMCC3	protein_coding	transmembrane and coiled-coil domain family 3 [Source:HGNC Symbol;Acc:HGNC:29199]
#286724	1.80832	1.24022	2.17657	1.90875	2.36335	#N/A	#N/A	#N/A	#N/A	#N/A	0.595148	2.21014	0.605254	1.04338	1.11284	1.05564	1.58742	0.941472	2.72554	4.8925	1.94415	2.11274	1.42094	1.9309	1.70245	2.51973	#N/A	21	ENSG00000286724		lncRNA	novel transcript, antisense to ADGRG2and PHKA2
HDAC5	0.858226	0.688273	0.834235	1.00108	0.575416	#N/A	#N/A	#N/A	#N/A	#N/A	0.704358	1.24609	0.368053	0.510545	0.525848	1.28714	2.10695	0.670637	1.40283	2.61348	1.14644	1.47285	1.14112	1.35993	1.11325	2.07265	#N/A	21	ENSG00000108840	HDAC5	protein_coding	histone deacetylase 5 [Source:HGNC Symbol;Acc:HGNC:14068]
OGFR	0.803251	0.730078	0.98427	0.784192	1.02178	#N/A	0.669572	#N/A	#N/A	#N/A	#N/A	1.00642	#N/A	0.453099	0.481098	0.796063	1.14419	1.25041	0.928566	5.00712	1.01412	1.12751	0.839931	0.822271	0.650243	1.47028	1.46721	21	ENSG00000060491	OGFR	protein_coding	opioid growth factor receptor [Source:HGNC Symbol;Acc:HGNC:15768]
TSKS	2.69789	2.38331	4.02143	2.69444	2.61887	0.844908	#N/A	#N/A	#N/A	#N/A	0.97435	1.85171	0.827563	1.39512	1.9468	2.84365	3.04809	1.56015	1.28871	1.50786	2.11961	2.71558	4.15472	3.42873	4.57462	#N/A	#N/A	21	ENSG00000126467	TSKS	protein_coding	testis specific serine kinase substrate [Source:HGNC Symbol;Acc:HGNC:30719]
TXNRD1	0.472608	0.869242	1.08176	0.983133	1.07891	0.295277	0.516789	#N/A	#N/A	#N/A	0.426432	0.880942	#N/A	0.706965	0.700109	0.75767	#N/A	1.01793	0.640483	4.24358	1.13644	0.961119	0.896954	0.834941	0.306853	1.2788	#N/A	21	ENSG00000198431	TXNRD1	protein_coding	thioredoxin reductase 1 [Source:HGNC Symbol;Acc:HGNC:12437]
#286864	1.9124	1.09752	1.25838	1.01878	1.84926	#N/A	#N/A	#N/A	1.08979	#N/A	#N/A	1.93015	1.88716	0.76309	0.793176	2.02436	1.64426	1.89083	3.02916	3.40129	1.27247	1.05003	1.59742	1.85465	2.33608	1.25828	#N/A	21	ENSG00000286864		lncRNA	novel transcript, antisense to LRRFIP1
FGL2	6.58515	4.59129	9.12607	7.14969	8.13029	#N/A	1.09533	#N/A	#N/A	#N/A	#N/A	11.8617	#N/A	2.57667	2.28631	6.49403	6.15349	5.04673	6.50693	6.97689	14.1251	13.2688	10.4308	7.71959	6.14688	10.3891	8.42025	21	ENSG00000127951	FGL2	protein_coding	fibrinogen like 2 [Source:HGNC Symbol;Acc:HGNC:3696]
ZHX1	0.682743	0.921493	1.01374	0.687943	1.09456	1.09934	0.791777	#N/A	#N/A	#N/A	0.484718	0.800176	#N/A	0.777949	0.882507	0.462146	#N/A	0.961535	1.63647	4.92657	0.812717	0.739235	0.482834	0.522062	0.39426	0.801277	#N/A	21	ENSG00000165156	ZHX1	protein_coding	zinc fingers and homeoboxes 1 [Source:HGNC Symbol;Acc:HGNC:12871]
#261172	3.43937	1.7421	3.78059	2.62153	2.9981	#N/A	#N/A	#N/A	#N/A	#N/A	2.17486	3.28166	2.39443	1.14173	1.841	2.4918	2.00319	#N/A	3.23411	3.03147	3.11368	3.21164	3.70917	4.14443	5.02442	4.57933	0.906899	21	ENSG00000261172		lncRNA	novel transcript
PAFAH1B2	0.475156	0.632751	#N/A	#N/A	0.693797	0.197723	0.700939	#N/A	#N/A	#N/A	0.28499	1.12394	0.318691	0.672202	0.679971	0.830146	0.797164	0.681921	0.929317	4.95157	1.15722	1.08725	0.917933	1.14381	1.25998	0.942499	#N/A	21	ENSG00000168092	PAFAH1B2	protein_coding	platelet activating factor acetylhydrolase 1b catalytic subunit 2 [Source:HGNC Symbol;Acc:HGNC:8575]
#287419	3.06237	2.36128	2.96653	1.27429	1.74356	2.372	#N/A	#N/A	#N/A	#N/A	3.27404	2.69134	3.17194	1.69297	1.84985	2.73086	1.74685	1.9271	#N/A	0.737068	3.15201	2.18646	3.87465	3.63395	4.77413	1.04613	#N/A	21	ENSG00000287419		lncRNA	novel transcript, antisense to NEURL1
TBX19	1.04141	0.929698	0.770645	#N/A	0.990832	0.658585	#N/A	0.988505	#N/A	#N/A	#N/A	0.997798	0.610957	0.911275	0.96536	0.990712	1.55074	#N/A	2.15539	5.95524	1.55257	1.57007	1.04926	1.2797	1.32111	1.08331	1.99825	21	ENSG00000143178	TBX19	protein_coding	T-box transcription factor 19 [Source:HGNC Symbol;Acc:HGNC:11596]
JPT1	0.878422	1.43919	1.56215	0.760217	1.69151	1.06041	1.57847	1.06646	#N/A	#N/A	1.06969	2.01771	#N/A	1.23341	0.928583	1.65398	#N/A	1.85142	0.741825	4.60293	1.99667	1.49935	1.7203	1.04716	#N/A	0.927523	#N/A	21	ENSG00000189159	JPT1	protein_coding	Jupiter microtubule associated homolog 1 [Source:HGNC Symbol;Acc:HGNC:14569]
CLCN7	0.648395	0.776111	0.47004	0.688057	#N/A	#N/A	#N/A	#N/A	#N/A	#N/A	0.720977	1.44293	0.293849	0.361994	0.434311	1.24539	1.48335	1.17685	1.78832	7.58281	1.44928	1.68245	1.24457	1.50748	1.89352	1.77004	1.20182	21	ENSG00000103249	CLCN7	protein_coding	chloride voltage-gated channel 7 [Source:HGNC Symbol;Acc:HGNC:2025]
NAV1	1.44463	1.84557	1.51391	2.71625	1.15167	#N/A	0.846577	#N/A	2.54612	#N/A	#N/A	2.1718	#N/A	0.657233	1.43125	3.71396	3.35393	0.865815	0.945477	7.10959	1.49738	2.09293	3.07315	2.38419	3.41153	2.97102	#N/A	21	ENSG00000134369	NAV1	protein_coding	neuron navigator 1 [Source:HGNC Symbol;Acc:HGNC:15989]
NSL1	0.525366	0.64396	0.43194	#N/A	0.493926	0.522215	1.08683	#N/A	#N/A	#N/A	0.616203	0.856936	0.285977	0.484635	0.496132	0.744492	#N/A	0.444315	1.48036	4.89508	0.46144	0.409998	0.648533	0.599196	0.676671	1.29601	#N/A	21	ENSG00000117697	NSL1	protein_coding	NSL1 component of MIS12 kinetochore complex [Source:HGNC Symbol;Acc:HGNC:24548]
MTHFS	1.12405	1.00358	0.931893	0.821884	0.722393	0.715013	#N/A	#N/A	#N/A	#N/A	1.59428	0.821605	0.359404	0.732481	0.479007	1.42584	0.819666	1.15115	1.97573	5.55944	0.813252	1.10275	1.15625	1.06893	0.86878	#N/A	#N/A	21	ENSG00000136371	MTHFS	protein_coding	methenyltetrahydrofolate synthetase [Source:HGNC Symbol;Acc:HGNC:7437]
USP49	1.11886	0.546479	0.772943	1.43516	1.31335	0.378081	#N/A	#N/A	#N/A	#N/A	0.485145	1.13129	0.478379	0.77905	1.19352	1.03425	#N/A	0.643516	0.964541	7.12135	1.73152	1.59503	1.03779	1.52604	2.02576	1.36884	#N/A	21	ENSG00000164663	USP49	protein_coding	ubiquitin specific peptidase 49 [Source:HGNC Symbol;Acc:HGNC:20078]
#237387	1.94629	2.14599	1.01055	#N/A	#N/A	1.33564	0.435863	#N/A	#N/A	#N/A	1.38227	3.33008	2.21369	2.35391	1.35178	4.65537	2.46795	2.59664	0.812379	1.16407	6.3342	4.90861	6.28904	5.99183	5.21875	1.88359	#N/A	21	ENSG00000237387		lncRNA	novel transcript
DRAM1	0.493525	1.29545	#N/A	0.808257	1.09243	#N/A	#N/A	#N/A	#N/A	#N/A	1.31431	1.96386	0.217536	1.07641	0.753316	1.72175	2.74589	2.11284	1.00612	4.54105	3.13983	2.32028	1.86679	2.57078	2.65885	2.92214	1.06846	21	ENSG00000136048	DRAM1	protein_coding	DNA damage regulated autophagy modulator 1 [Source:HGNC Symbol;Acc:HGNC:25645]
MR1	0.495812	0.575061	0.65296	#N/A	0.508993	0.31198	0.692192	0.838895	#N/A	#N/A	0.657585	0.448122	0.233212	0.342118	#N/A	0.227197	0.731339	0.842325	0.89039	7.19365	0.462407	0.323717	0.360414	0.336744	0.628417	#N/A	#N/A	21	ENSG00000153029	MR1	protein_coding	major histocompatibility complex, class I-related [Source:HGNC Symbol;Acc:HGNC:4975]
MMP17	2.49509	1.43172	2.91636	4.33767	#N/A	#N/A	#N/A	#N/A	#N/A	#N/A	2.15056	6.34386	0.475834	1.09172	1.14725	5.18128	6.48433	2.85504	6.79704	4.08334	7.45708	7.72811	7.90885	12.015	6.60882	4.46308	2.4882	21	ENSG00000198598	MMP17	protein_coding	matrix metallopeptidase 17 [Source:HGNC Symbol;Acc:HGNC:7163]
UTF1	1.73991	1.80547	4.29051	1.61126	1.62379	1.14144	0.374797	#N/A	#N/A	#N/A	#N/A	2.96053	#N/A	2.40464	1.59267	4.18265	2.19448	3.13609	0.742185	0.976795	7.93406	6.02205	7.23188	8.91982	5.80732	1.51876	#N/A	21	ENSG00000171794	UTF1	protein_coding	undifferentiated embryonic cell transcription factor 1 [Source:HGNC Symbol;Acc:HGNC:12634]
STX10	0.625429	1.1954	1.47669	0.845433	0.917437	#N/A	#N/A	#N/A	#N/A	#N/A	0.723107	1.22181	#N/A	0.666312	0.637546	0.97467	1.40712	1.27181	1.32428	6.42172	1.12804	1.1657	1.13009	0.824652	0.410878	0.916432	1.71163	21	ENSG00000104915	STX10	protein_coding	syntaxin 10 [Source:HGNC Symbol;Acc:HGNC:11428]
CAT	0.787791	1.65107	1.13836	1.09891	1.06135	0.84075	0.707093	1.01054	#N/A	#N/A	#N/A	2.66217	#N/A	1.47603	1.02014	2.15258	2.05467	#N/A	2.70442	5.13893	2.85005	2.34631	2.55417	1.97643	1.56287	1.63599	#N/A	21	ENSG00000121691	CAT	protein_coding	catalase [Source:HGNC Symbol;Acc:HGNC:1516]
GFOD1	0.733957	0.658034	0.442329	#N/A	1.41795	1.1776	0.856317	1.33165	1.5173	#N/A	2.08876	3.07011	1.07219	0.663592	0.86447	#N/A	#N/A	2.56605	0.652836	8.45763	4.33698	3.33991	0.934231	2.08053	1.56891	#N/A	#N/A	21	ENSG00000145990	GFOD1	protein_coding	glucose-fructose oxidoreductase domain containing 1 [Source:HGNC Symbol;Acc:HGNC:21096]
CDH13-AS2	1.15721	1.99155	1.96484	#N/A	1.41941	3.93228	1.3671	#N/A	#N/A	#N/A	2.87632	6.54007	#N/A	3.69078	2.99035	6.98174	4.33403	3.86842	3.96691	3.27581	11.5946	7.84003	10.5709	10.0807	7.76459	4.50018	#N/A	21	ENSG00000260228	CDH13-AS2	lncRNA	CDH13 antisense RNA 2 [Source:HGNC Symbol;Acc:HGNC:56243]
C16orf87	0.60719	0.677386	0.491395	0.962448	1.16155	0.834756	0.930808	#N/A	1.35435	#N/A	0.394116	1.38439	0.359793	0.862795	0.850896	0.971853	#N/A	0.523254	#N/A	3.87643	1.14626	0.550146	0.868466	0.902871	0.772325	#N/A	#N/A	21	ENSG00000155330	C16orf87	protein_coding	chromosome 16 open reading frame 87 [Source:HGNC Symbol;Acc:HGNC:33754]
NFATC1	0.335368	0.362872	#N/A	#N/A	#N/A	0.879174	1.38794	1.14618	1.17943	#N/A	1.75194	1.12876	0.953361	0.726257	0.500029	1.90402	1.87257	1.07717	2.55928	5.04732	0.820228	1.32302	1.86788	1.6068	1.91952	#N/A	#N/A	21	ENSG00000131196	NFATC1	protein_coding	nuclear factor of activated T cells 1 [Source:HGNC Symbol;Acc:HGNC:7775]
RAP2C	0.490835	0.919171	0.808215	#N/A	0.891227	0.789986	0.894929	#N/A	#N/A	#N/A	0.988598	1.08199	0.48521	0.893286	0.785636	0.498712	1.07941	0.896685	0.995348	6.97159	1.08666	1.09676	0.722763	0.811019	0.877551	#N/A	#N/A	21	ENSG00000123728	RAP2C	protein_coding	RAP2C, member of RAS oncogene family [Source:HGNC Symbol;Acc:HGNC:21165]
WDR11-DT	1.05025	1.16439	#N/A	2.22253	#N/A	2.61522	2.32805	3.4405	3.05679	#N/A	2.38756	2.98033	1.83676	1.80633	1.75913	2.83493	2.21951	2.30521	0.940673	#N/A	3.19814	3.33773	3.51438	3.40503	2.97283	#N/A	#N/A	21	ENSG00000227165	WDR11-DT	lncRNA	WDR11 divergent transcript [Source:HGNC Symbol;Acc:HGNC:27437]
FKBP1A	0.727682	1.54836	1.59489	1.33833	1.41387	0.3336	0.681658	#N/A	#N/A	#N/A	0.460296	2.44611	#N/A	1.26234	1.25421	2.10435	2.23936	1.32178	1.39032	#N/A	1.84632	1.59368	2.82293	1.47219	0.716345	1.03649	#N/A	21	ENSG00000088832	FKBP1A	protein_coding	FKBP prolyl isomerase 1A [Source:HGNC Symbol;Acc:HGNC:3711]
#255328	1.20249	1.47492	2.51182	1.84531	1.3781	3.22833	0.436189	#N/A	#N/A	#N/A	3.59798	2.37762	0.933091	1.23176	#N/A	1.53242	#N/A	1.72661	0.884026	1.41598	1.4594	2.16719	3.08546	2.63465	1.70879	1.77051	#N/A	21	ENSG00000255328		lncRNA	novel transcript
C20orf27	1.04564	2.3177	4.64636	3.33943	3.50464	#N/A	1.10427	#N/A	#N/A	#N/A	#N/A	1.94117	#N/A	1.32378	1.1373	3.14277	2.48953	2.50013	3.0064	4.01989	4.0457	3.43638	4.35287	2.06636	0.930938	3.14113	2.64592	21	ENSG00000101220	C20orf27	protein_coding	chromosome 20 open reading frame 27 [Source:HGNC Symbol;Acc:HGNC:15873]
VAV2	0.263815	0.708576	#N/A	#N/A	#N/A	0.279666	#N/A	0.652752	#N/A	#N/A	1.177	5.34786	0.872895	1.2326	0.817992	4.52651	2.70227	1.68612	1.72918	9.15091	6.16482	5.82863	6.20206	7.26292	6.34878	5.86587	4.27684	21	ENSG00000160293	VAV2	protein_coding	vav guanine nucleotide exchange factor 2 [Source:HGNC Symbol;Acc:HGNC:12658]
C5orf67	1.01061	#N/A	1.57776	3.85501	1.17149	2.56932	0.591566	0.662758	#N/A	#N/A	2.66648	6.27731	1.44299	2.02565	1.18081	4.63099	4.16994	2.56239	#N/A	4.32761	2.71345	#N/A	6.83127	3.95497	5.55754	3.49605	#N/A	21	ENSG00000225940	C5orf67	lncRNA	chromosome 5 putative open reading frame 67 [Source:HGNC Symbol;Acc:HGNC:51252]
LAMTOR4	#N/A	1.15681	0.867617	1.23328	0.667413	0.919347	1.0597	0.865824	#N/A	#N/A	1.00111	1.27266	#N/A	1.01247	0.899505	1.24233	1.49927	1.86137	2.0861	5.09965	1.22053	1.35852	1.53354	0.565451	#N/A	#N/A	1.25706	21	ENSG00000188186	LAMTOR4	protein_coding	late endosomal/lysosomal adaptor, MAPK and MTOR activator 4 [Source:HGNC Symbol;Acc:HGNC:33772]
ARPC2	#N/A	0.759471	0.631235	#N/A	0.715823	0.367393	0.594031	0.41404	#N/A	#N/A	0.509408	0.779887	#N/A	0.657823	0.562166	0.221525	0.559129	0.924958	1.32138	3.66262	0.996381	0.784917	0.463935	0.409138	#N/A	0.437552	1.55173	21	ENSG00000163466	ARPC2	protein_coding	actin related protein 2/3 complex subunit 2 [Source:HGNC Symbol;Acc:HGNC:705]
MTPN	#N/A	0.960348	0.291704	#N/A	#N/A	0.997781	1.08228	1.15168	1.00877	#N/A	0.986484	1.61285	#N/A	1.412	0.96864	1.41176	1.14808	1.35151	0.988932	#N/A	1.94884	1.65042	1.57688	1.13064	0.538011	1.58091	2.14229	21	ENSG00000105887	MTPN	protein_coding	myotrophin [Source:HGNC Symbol;Acc:HGNC:15667]
CCNG2	#N/A	1.04133	0.616779	0.604363	#N/A	0.500694	#N/A	#N/A	1.56981	#N/A	1.84882	1.98659	0.411902	1.41664	1.12307	2.33379	1.86118	1.14849	1.22582	5.62089	3.45729	1.79687	3.40238	3.2246	2.53178	#N/A	1.54835	21	ENSG00000138764	CCNG2	protein_coding	cyclin G2 [Source:HGNC Symbol;Acc:HGNC:1593]
CEPT1	#N/A	0.593986	#N/A	0.665855	#N/A	0.587151	0.644243	#N/A	#N/A	#N/A	0.696107	1.41477	0.346885	0.883369	0.988788	1.30338	1.26493	1.07249	1.44864	5.92244	1.16058	1.33857	1.3431	1.38301	1.51956	1.04657	1.42349	21	ENSG00000134255	CEPT1	protein_coding	choline/ethanolamine phosphotransferase 1 [Source:HGNC Symbol;Acc:HGNC:24289]
CDC42	#N/A	0.463793	0.544665	0.606947	0.653308	0.185756	0.43438	#N/A	#N/A	#N/A	0.378132	0.703225	#N/A	0.507821	0.675129	0.569275	0.715279	1.44273	0.894202	2.97191	0.636884	0.638781	0.756222	0.37838	#N/A	0.498129	1.15947	21	ENSG00000070831	CDC42	protein_coding	cell division cycle 42 [Source:HGNC Symbol;Acc:HGNC:1736]
EAF2	#N/A	0.63997	#N/A	#N/A	#N/A	1.01589	1.1516	1.74231	0.801518	#N/A	0.742681	5.70689	0.582377	1.80555	1.16965	4.01422	3.25623	0.632448	#N/A	6.44221	4.16104	3.93394	5.69903	5.39558	4.61718	4.11009	1.63119	21	ENSG00000145088	EAF2	protein_coding	ELL associated factor 2 [Source:HGNC Symbol;Acc:HGNC:23115]
#249988	#N/A	1.17999	#N/A	#N/A	2.88375	1.59496	2.50558	2.5876	1.86731	#N/A	#N/A	11.578	1.19112	2.51335	2.04258	7.12094	7.9038	4.29766	#N/A	9.30975	10.5315	7.75209	9.95214	12.3207	8.26427	8.59199	6.5792	21	ENSG00000249988		lncRNA	novel transcript
CAMK1D	#N/A	#N/A	#N/A	#N/A	#N/A	0.423934	0.966288	0.905587	1.07292	#N/A	0.357234	1.06928	0.590016	0.759667	0.434513	1.16891	1.57511	2.27216	0.69298	7.96789	1.22795	1.48061	1.51997	1.71164	1.94929	1.72813	1.00254	21	ENSG00000183049	CAMK1D	protein_coding	calcium/calmodulin dependent protein kinase ID [Source:HGNC Symbol;Acc:HGNC:19341]
TMEM170B	9.2529	3.63085	9.47702	6.86124	11.5107	#N/A	#N/A	#N/A	#N/A	#N/A	#N/A	8.84917	#N/A	0.485846	0.651372	5.36547	6.29941	0.550523	6.31055	5.46242	10.098	8.77038	10.3018	10.4084	13.4156	7.19767	3.9676	20	ENSG00000205269	TMEM170B	protein_coding	transmembrane protein 170B [Source:HGNC Symbol;Acc:HGNC:34244]
CPVL	9.40093	3.05466	8.72244	6.97991	9.61357	#N/A	#N/A	#N/A	#N/A	#N/A	#N/A	10.6058	#N/A	0.72933	1.15728	6.86545	7.65194	2.92333	6.31302	6.34315	11.0826	10.0589	11.0504	10.5102	9.99936	11.6032	3.86458	20	ENSG00000106066	CPVL	protein_coding	carboxypeptidase vitellogenic like [Source:HGNC Symbol;Acc:HGNC:14399]
TNFAIP2	8.52274	2.98932	9.08132	9.96288	8.14768	#N/A	#N/A	#N/A	#N/A	#N/A	#N/A	8.20283	#N/A	0.630139	1.24087	5.65708	7.21586	3.70137	6.4301	7.07658	9.7051	8.15327	10.6912	10.5175	8.24448	8.26463	2.95781	20	ENSG00000185215	TNFAIP2	protein_coding	TNF alpha induced protein 2 [Source:HGNC Symbol;Acc:HGNC:11895]
DOCK4	12.1671	2.63874	8.88508	4.97569	6.42309	#N/A	#N/A	#N/A	#N/A	#N/A	0.63981	7.72439	#N/A	0.563749	1.01759	5.37382	9.09672	2.38013	5.63386	7.66152	8.26242	8.5235	8.96274	9.57485	6.92922	7.46104	#N/A	20	ENSG00000128512	DOCK4	protein_coding	dedicator of cytokinesis 4 [Source:HGNC Symbol;Acc:HGNC:19192]
OSCAR#170909	11.9894	3.54872	8.75331	5.48168	8.37783	#N/A	#N/A	#N/A	#N/A	#N/A	#N/A	10.9387	#N/A	1.16728	1.60788	6.31451	6.84034	3.17184	7.45546	8.32837	11.269	12.0962	11.9742	10.2517	8.44879	9.51016	7.03133	20	ENSG00000170909	OSCAR	protein_coding	osteoclast associated Ig-like receptor [Source:HGNC Symbol;Acc:HGNC:29960]
CEBPD	8.95301	3.86082	8.18964	8.33128	9.89646	#N/A	#N/A	#N/A	#N/A	#N/A	#N/A	5.16489	#N/A	1.51394	1.73585	2.29862	4.29044	3.25782	4.29138	4.04662	10.5987	9.22053	6.87714	5.85756	4.29092	8.68525	2.58543	20	ENSG00000221869	CEBPD	protein_coding	CCAAT enhancer binding protein delta [Source:HGNC Symbol;Acc:HGNC:1835]
ACP3	7.55838	2.83087	11.3606	5.15187	7.66707	#N/A	#N/A	#N/A	#N/A	#N/A	#N/A	10.358	#N/A	1.47008	1.2756	6.12761	6.53483	2.57122	5.52567	7.6144	10.7879	11.5487	10.6179	10.3756	8.46751	9.08889	4.48824	20	ENSG00000014257	ACP3	protein_coding	acid phosphatase 3 [Source:HGNC Symbol;Acc:HGNC:125]
HNMT	8.81759	2.64169	7.69927	6.08551	9.68122	#N/A	#N/A	#N/A	#N/A	#N/A	#N/A	10.0543	#N/A	0.792539	1.08866	5.59605	8.20049	2.84252	5.27862	3.96051	9.84761	7.58497	10.7448	9.46897	11.4443	8.71927	1.83295	20	ENSG00000150540	HNMT	protein_coding	histamine N-methyltransferase [Source:HGNC Symbol;Acc:HGNC:5028]
RTN3	2.49259	1.85766	2.36313	1.81382	2.7934	#N/A	#N/A	#N/A	#N/A	#N/A	1.15566	1.8292	#N/A	0.887161	1.09198	1.86588	1.03426	1.14823	1.24991	4.01043	1.88624	1.74015	1.97632	1.76889	1.87452	1.19263	#N/A	20	ENSG00000133318	RTN3	protein_coding	reticulon 3 [Source:HGNC Symbol;Acc:HGNC:10469]
KLF4	8.56821	3.10531	8.63444	7.92311	9.56888	#N/A	#N/A	#N/A	#N/A	#N/A	#N/A	7.68022	#N/A	0.482908	0.794692	5.96211	6.20164	2.80813	5.82656	5.34486	10.3716	8.82984	11.1858	8.3935	8.07521	6.25117	3.0928	20	ENSG00000136826	KLF4	protein_coding	Kruppel like factor 4 [Source:HGNC Symbol;Acc:HGNC:6348]
GASK1B	10.7623	3.6353	8.584	7.64781	9.50487	#N/A	#N/A	#N/A	#N/A	#N/A	1.25476	9.76947	#N/A	1.10486	1.20625	6.16679	7.75782	3.4	6.26097	7.11212	11.1552	11.0064	13.6658	10.5452	11.1203	8.02513	#N/A	20	ENSG00000164125	GASK1B	protein_coding	golgi associated kinase 1B [Source:HGNC Symbol;Acc:HGNC:25312]
ZFHX3	2.96229	2.18716	2.2091	2.22614	2.61051	#N/A	#N/A	#N/A	#N/A	#N/A	0.333988	6.37524	#N/A	0.906215	1.27562	3.11277	2.71774	1.97118	5.14978	7.56995	5.4346	5.77766	6.51135	7.15801	6.50815	6.34047	#N/A	20	ENSG00000140836	ZFHX3	protein_coding	zinc finger homeobox 3 [Source:HGNC Symbol;Acc:HGNC:777]
FCN1	9.6298	3.65222	11.4205	8.37383	9.69822	#N/A	#N/A	#N/A	#N/A	#N/A	#N/A	10.1581	#N/A	0.571838	1.00949	6.62788	7.04189	4.03014	7.21311	7.38948	11.2034	10.402	13.0104	9.78359	9.4416	9.39581	4.97383	20	ENSG00000085265	FCN1	protein_coding	ficolin 1 [Source:HGNC Symbol;Acc:HGNC:3623]
SIGLEC9	10.1022	2.58495	7.93665	6.99854	6.57908	#N/A	#N/A	#N/A	#N/A	#N/A	#N/A	9.12894	#N/A	1.15565	1.61952	2.44131	3.81534	1.88023	4.79222	6.67418	8.16962	5.8349	5.24557	5.05312	3.03627	7.49352	3.1377	20	ENSG00000129450	SIGLEC9	protein_coding	sialic acid binding Ig like lectin 9 [Source:HGNC Symbol;Acc:HGNC:10878]
TMTC2	3.89261	1.61652	2.78449	3.51471	4.13115	#N/A	#N/A	#N/A	#N/A	#N/A	#N/A	1.9374	#N/A	0.472319	0.925326	4.11514	2.49147	2.46538	1.12482	10.2394	1.9559	1.46106	3.80177	3.1773	4.71469	2.1849	1.70061	20	ENSG00000179104	TMTC2	protein_coding	transmembrane O-mannosyltransferase targeting cadherins 2 [Source:HGNC Symbol;Acc:HGNC:25440]
DENND1A	2.22209	1.52856	1.84201	1.8099	1.83481	#N/A	#N/A	#N/A	#N/A	#N/A	#N/A	2.13009	#N/A	0.586915	0.709574	2.09296	1.78429	2.34351	1.02987	9.18108	2.23397	2.1691	2.27218	2.71329	3.12362	2.48841	1.89263	20	ENSG00000119522	DENND1A	protein_coding	DENN domain containing 1A [Source:HGNC Symbol;Acc:HGNC:29324]
GASK1B-AS1	7.05507	3.20943	10.6794	5.49412	9.29685	#N/A	#N/A	#N/A	#N/A	#N/A	#N/A	9.76688	#N/A	0.854066	1.56769	6.55725	7.49895	2.20326	5.09812	6.57964	10.4796	10.9848	10.8853	10.5226	10.9568	8.09291	2.64655	20	ENSG00000248429	GASK1B-AS1	lncRNA	GASK1B antisense RNA 1 [Source:HGNC Symbol;Acc:HGNC:53132]
CCDC170	6.8241	3.36092	10.4982	3.93547	8.61473	#N/A	#N/A	#N/A	#N/A	#N/A	#N/A	6.47198	#N/A	1.0664	1.59405	4.7808	7.83174	2.69504	4.28719	3.19617	9.44391	6.49256	10.0445	13.0189	7.77368	8.11643	2.1155	20	ENSG00000120262	CCDC170	protein_coding	coiled-coil domain containing 170 [Source:HGNC Symbol;Acc:HGNC:21177]
P2RY13	7.90778	2.4485	10.313	7.21564	8.68194	#N/A	#N/A	#N/A	#N/A	#N/A	#N/A	9.19737	#N/A	1.86876	1.45341	7.63941	7.52907	3.38938	7.79594	4.92665	14.1926	10.4605	10.5984	9.44254	8.78346	7.66262	5.15409	20	ENSG00000181631	P2RY13	protein_coding	purinergic receptor P2Y13 [Source:HGNC Symbol;Acc:HGNC:4537]
ARHGAP32	2.8884	1.46891	3.27802	2.54992	#N/A	0.332566	#N/A	#N/A	#N/A	#N/A	#N/A	1.25112	0.363851	1.21698	1.19863	3.02679	2.93488	0.615844	3.83494	8.64137	2.17945	3.70884	3.81235	3.61887	4.11838	4.24417	#N/A	20	ENSG00000134909	ARHGAP32	protein_coding	Rho GTPase activating protein 32 [Source:HGNC Symbol;Acc:HGNC:17399]
UPP1	6.51943	1.43564	6.25317	5.36071	9.72862	#N/A	#N/A	#N/A	#N/A	#N/A	1.65914	0.622985	#N/A	0.370229	0.645515	0.422151	1.27328	2.60662	5.53219	4.19191	0.53269	1.02447	0.594132	0.449132	#N/A	2.8984	4.22296	20	ENSG00000183696	UPP1	protein_coding	uridine phosphorylase 1 [Source:HGNC Symbol;Acc:HGNC:12576]
PIK3CB	1.89495	0.938968	1.3355	1.66506	1.61162	#N/A	#N/A	#N/A	#N/A	#N/A	#N/A	0.815419	0.21532	0.405209	0.51824	1.97691	1.55251	1.22345	1.46592	6.78936	0.601324	0.885095	1.37553	1.26756	1.83404	1.72931	#N/A	20	ENSG00000051382	PIK3CB	protein_coding	phosphatidylinositol-4,5-bisphosphate 3-kinase catalytic subunit beta [Source:HGNC Symbol;Acc:HGNC:8976]
CSTA	10.0857	4.13359	9.89406	5.01775	5.5065	#N/A	#N/A	#N/A	#N/A	#N/A	#N/A	8.83295	#N/A	1.58054	1.99863	7.0559	7.22538	2.61827	5.19639	4.30728	13.6134	9.97761	10.1857	10.0124	7.29774	7.60829	4.27569	20	ENSG00000121552	CSTA	protein_coding	cystatin A [Source:HGNC Symbol;Acc:HGNC:2481]
CD33	7.05011	2.31245	10.1875	7.10683	8.60662	#N/A	#N/A	#N/A	#N/A	#N/A	#N/A	9.14017	#N/A	1.11072	1.29717	5.53597	5.38072	2.37843	5.68802	4.67841	10.6851	10.4003	12.9896	8.4804	10.8952	7.72684	3.2296	20	ENSG00000105383	CD33	protein_coding	CD33 molecule [Source:HGNC Symbol;Acc:HGNC:1659]
FPR1	7.82346	2.57679	10.1445	7.13323	8.50823	#N/A	#N/A	#N/A	#N/A	#N/A	#N/A	9.14941	#N/A	0.844308	1.27983	6.77307	7.41556	2.79712	4.69093	4.49114	14.038	10.4817	10.6741	10.0301	9.02078	7.56134	5.3119	20	ENSG00000171051	FPR1	protein_coding	formyl peptide receptor 1 [Source:HGNC Symbol;Acc:HGNC:3826]
RARA	2.17517	1.84531	2.18572	2.65232	3.40957	#N/A	#N/A	#N/A	#N/A	#N/A	#N/A	2.16976	#N/A	0.69988	0.696827	3.03548	2.91705	1.65992	3.39449	6.27445	2.53	1.98603	3.31956	3.1144	2.95055	3.06453	2.53219	20	ENSG00000131759	RARA	protein_coding	retinoic acid receptor alpha [Source:HGNC Symbol;Acc:HGNC:9864]
TMEM176B	7.71015	3.78247	10.3048	6.99857	8.861	#N/A	#N/A	#N/A	#N/A	#N/A	2.86694	8.86787	#N/A	1.51381	1.21791	6.80804	7.55107	3.27819	7.62585	6.89388	14.1389	10.3366	13.0243	9.18438	6.84184	7.10336	#N/A	20	ENSG00000106565	TMEM176B	protein_coding	transmembrane protein 176B [Source:HGNC Symbol;Acc:HGNC:29596]
RAB31	2.16688	2.0439	1.52013	1.88234	3.03792	#N/A	#N/A	#N/A	#N/A	#N/A	#N/A	8.4475	#N/A	0.942514	1.21927	5.79432	6.78599	2.28444	2.06469	5.76423	9.85824	9.18397	10.0799	9.81351	7.79618	7.16459	2.9891	20	ENSG00000168461	RAB31	protein_coding	RAB31, member RAS oncogene family [Source:HGNC Symbol;Acc:HGNC:9771]
SNX27	1.79649	1.40096	1.58098	1.65218	1.50841	#N/A	#N/A	#N/A	#N/A	#N/A	0.727862	1.38261	#N/A	0.859754	1.03142	1.55498	1.8292	1.71675	1.99135	6.82296	1.45779	1.38956	1.46838	1.64852	1.78841	1.93466	#N/A	20	ENSG00000143376	SNX27	protein_coding	sorting nexin 27 [Source:HGNC Symbol;Acc:HGNC:20073]
TET2	1.68821	1.3086	1.24987	0.655223	1.74407	#N/A	#N/A	#N/A	#N/A	#N/A	#N/A	2.21159	#N/A	0.668723	0.819264	1.36755	1.75549	0.586092	1.71332	8.67421	2.45014	1.95108	2.09639	2.53411	2.91548	1.73908	1.20858	20	ENSG00000168769	TET2	protein_coding	tet methylcytosine dioxygenase 2 [Source:HGNC Symbol;Acc:HGNC:25941]
TUBA1A	1.72211	1.52821	1.93739	2.11725	1.96378	#N/A	#N/A	#N/A	#N/A	#N/A	#N/A	1.81838	#N/A	0.587193	0.653139	2.54058	2.11446	2.42629	3.49667	7.71539	1.46769	1.66498	2.34838	1.69611	1.59069	2.08411	2.51024	20	ENSG00000167552	TUBA1A	protein_coding	tubulin alpha 1a [Source:HGNC Symbol;Acc:HGNC:20766]
NID1	7.42984	4.23987	9.85044	6.51702	8.07758	#N/A	#N/A	#N/A	#N/A	#N/A	1.3202	8.83538	#N/A	1.73822	1.74129	6.02314	6.83351	3.74457	5.32445	6.13677	10.5181	7.10474	9.24553	9.68409	10.1419	6.98692	#N/A	20	ENSG00000116962	NID1	protein_coding	nidogen 1 [Source:HGNC Symbol;Acc:HGNC:7821]
PTGIR	7.41038	2.51497	7.665	6.5958	4.33697	#N/A	#N/A	#N/A	#N/A	#N/A	#N/A	8.61354	#N/A	1.05443	1.59287	5.9542	5.00549	1.95301	7.01011	1.52827	3.38376	4.21622	8.35903	6.28277	7.61329	4.99241	2.51104	20	ENSG00000160013	PTGIR	protein_coding	prostaglandin I2 receptor [Source:HGNC Symbol;Acc:HGNC:9602]
FOXO3	2.04921	1.18566	1.99026	1.34811	2.03801	#N/A	#N/A	#N/A	#N/A	#N/A	0.809639	1.32145	#N/A	0.457533	0.688895	1.2611	2.16058	1.41764	1.19841	7.00554	1.75997	1.56799	1.25609	1.5776	1.78241	2.32246	#N/A	20	ENSG00000118689	FOXO3	protein_coding	forkhead box O3 [Source:HGNC Symbol;Acc:HGNC:3821]
FGD3	1.25792	0.398618	1.00878	0.582389	0.835073	0.447211	0.50321	0.526271	0.511104	#N/A	1.21286	#N/A	0.709667	#N/A	#N/A	0.179796	0.945631	1.10319	1.55987	6.88093	#N/A	#N/A	0.289494	0.416271	0.631668	#N/A	1.81184	20	ENSG00000127084	FGD3	protein_coding	FYVE, RhoGEF and PH domain containing 3 [Source:HGNC Symbol;Acc:HGNC:16027]
SLC31A1	5.68241	2.44815	4.5803	3.54368	4.77514	#N/A	#N/A	#N/A	#N/A	#N/A	0.942898	3.1649	#N/A	1.38545	1.9322	2.32575	1.67049	2.60231	2.36692	5.21625	3.02783	2.47751	2.86284	2.8388	2.9599	2.93914	#N/A	20	ENSG00000136868	SLC31A1	protein_coding	solute carrier family 31 member 1 [Source:HGNC Symbol;Acc:HGNC:11016]
CPVL-AS2	8.01117	2.19471	5.84422	6.96903	4.84989	#N/A	#N/A	#N/A	#N/A	#N/A	#N/A	9.1884	0.586727	0.725845	0.847956	3.48681	7.03905	1.64441	5.50351	5.20496	8.57416	10.1537	6.9626	7.68924	7.88013	7.9386	#N/A	20	ENSG00000272568	CPVL-AS2	lncRNA	CPVL antisense RNA 2 [Source:HGNC Symbol;Acc:HGNC:56138]
SRGAP2	1.93746	1.4867	1.66922	0.724456	1.94098	#N/A	#N/A	#N/A	#N/A	#N/A	#N/A	2.85902	0.387408	1.12546	1.09005	2.33758	1.05295	#N/A	1.65857	10.4478	2.96491	1.81721	2.29577	2.69364	2.86595	2.60537	2.53106	20	ENSG00000266028	SRGAP2	protein_coding	SLIT-ROBO Rho GTPase activating protein 2 [Source:HGNC Symbol;Acc:HGNC:19751]
PTGER4	3.77157	1.53745	4.50094	5.01092	2.68539	#N/A	#N/A	#N/A	#N/A	#N/A	#N/A	1.23515	#N/A	0.761319	0.864574	1.4969	1.52767	3.11079	3.62386	8.61961	0.955267	0.79129	1.46923	0.902422	1.14061	0.999814	4.26553	20	ENSG00000171522	PTGER4	protein_coding	prostaglandin E receptor 4 [Source:HGNC Symbol;Acc:HGNC:9596]
KIDINS220	1.25916	0.729921	1.09844	0.917116	0.99432	#N/A	#N/A	#N/A	#N/A	#N/A	0.328942	0.522687	0.1505	0.373672	#N/A	0.398763	0.751839	1.29513	1.33155	7.36963	0.585422	0.492122	0.388272	0.465154	0.680649	0.636843	#N/A	20	ENSG00000134313	KIDINS220	protein_coding	kinase D interacting substrate 220 [Source:HGNC Symbol;Acc:HGNC:29508]
SNX30	2.9904	2.09355	2.93627	1.88419	2.1953	#N/A	#N/A	#N/A	#N/A	#N/A	#N/A	1.71861	#N/A	1.13251	1.25836	3.05206	3.37924	2.44396	2.89277	6.75654	2.68948	2.34729	2.38692	2.72153	2.88226	3.5618	2.39694	20	ENSG00000148158	SNX30	protein_coding	sorting nexin family member 30 [Source:HGNC Symbol;Acc:HGNC:23685]
SFMBT2	2.15542	0.447633	1.81766	1.89502	2.13884	0.93851	1.46838	0.906873	1.54997	#N/A	#N/A	0.295062	0.79288	0.225853	0.445795	#N/A	#N/A	#N/A	#N/A	6.12425	0.485526	1.2192	#N/A	0.560219	0.71691	0.623182	1.53214	20	ENSG00000198879	SFMBT2	protein_coding	Scm like with four mbt domains 2 [Source:HGNC Symbol;Acc:HGNC:20256]
USP3	1.30471	0.77077	0.913796	1.04229	0.927721	#N/A	#N/A	#N/A	#N/A	#N/A	#N/A	1.04599	#N/A	0.31886	0.415596	1.30925	1.30261	1.48019	0.96132	8.99482	0.44071	0.631046	1.11654	1.1167	1.55663	0.92286	2.17544	20	ENSG00000140455	USP3	protein_coding	ubiquitin specific peptidase 3 [Source:HGNC Symbol;Acc:HGNC:12626]
KIAA0232	1.56642	0.886644	1.28	1.20256	1.25844	#N/A	#N/A	#N/A	#N/A	#N/A	0.363359	0.672208	0.168269	0.290575	0.481654	0.543026	0.49111	0.562382	1.0016	5.17567	0.883758	0.730558	0.559363	0.917462	0.991093	#N/A	#N/A	20	ENSG00000170871	KIAA0232	protein_coding	KIAA0232 [Source:HGNC Symbol;Acc:HGNC:28992]
SLC39A11#133195	1.19451	0.717728	0.876464	0.693728	1.06124	#N/A	#N/A	#N/A	#N/A	#N/A	#N/A	1.1525	0.181766	0.264258	0.474588	0.823029	1.23335	0.560025	#N/A	10.3688	1.09185	0.927342	0.854558	1.26004	1.52111	1.57883	1.16319	20	ENSG00000133195	SLC39A11	protein_coding	solute carrier family 39 member 11 [Source:HGNC Symbol;Acc:HGNC:14463]
CAPZA2	1.77526	1.34575	1.60307	1.49345	1.53679	#N/A	#N/A	#N/A	#N/A	#N/A	0.627975	1.69512	#N/A	0.956771	1.04835	1.65962	1.65074	1.27511	1.92585	3.19462	1.8013	1.43532	1.70582	1.77493	1.82597	1.48131	#N/A	20	ENSG00000198898	CAPZA2	protein_coding	capping actin protein of muscle Z-line subunit alpha 2 [Source:HGNC Symbol;Acc:HGNC:1490]
ADAMTSL4	6.57005	3.12351	6.43883	7.14533	5.70569	#N/A	#N/A	#N/A	#N/A	#N/A	1.38524	5.52659	#N/A	1.15399	1.2502	4.63264	5.46062	2.08472	2.75063	6.70083	6.57951	5.98682	6.28394	6.53617	5.4267	3.8018	#N/A	20	ENSG00000143382	ADAMTSL4	protein_coding	ADAMTS like 4 [Source:HGNC Symbol;Acc:HGNC:19706]
PRKACA#072062	2.45645	1.86888	2.90363	2.18696	3.03451	#N/A	#N/A	#N/A	#N/A	#N/A	1.11813	2.33163	#N/A	0.978534	0.673268	1.86591	1.98348	2.62549	1.85925	7.85004	2.44911	2.40493	2.18387	2.45853	1.71182	2.49957	#N/A	20	ENSG00000072062	PRKACA	protein_coding	protein kinase cAMP-activated catalytic subunit alpha [Source:HGNC Symbol;Acc:HGNC:9380]
TLR5	6.58582	2.59968	9.47408	4.59942	8.06414	#N/A	#N/A	#N/A	#N/A	#N/A	#N/A	6.46303	#N/A	0.493734	1.00497	4.44473	3.11227	2.68491	7.12094	3.72412	4.42474	4.18719	6.82327	6.476	5.86109	2.32021	1.99552	20	ENSG00000187554	TLR5	protein_coding	toll like receptor 5 [Source:HGNC Symbol;Acc:HGNC:11851]
ATG7	1.77986	1.14267	1.41793	1.66695	1.46188	#N/A	#N/A	#N/A	#N/A	#N/A	#N/A	1.4832	#N/A	0.255692	0.506276	1.30296	1.10554	1.42663	1.71518	11.1421	1.60192	1.51869	1.43378	1.87373	2.09307	1.43526	1.57414	20	ENSG00000197548	ATG7	protein_coding	autophagy related 7 [Source:HGNC Symbol;Acc:HGNC:16935]
MAP2K1	1.25398	0.728176	1.05467	0.875072	1.15989	#N/A	#N/A	#N/A	#N/A	#N/A	#N/A	0.772616	#N/A	0.290034	0.336129	1.11411	0.618501	0.481138	0.674986	7.52831	0.863162	0.805595	0.984406	1.2259	1.40013	1.44231	1.76977	20	ENSG00000169032	MAP2K1	protein_coding	mitogen-activated protein kinase kinase 1 [Source:HGNC Symbol;Acc:HGNC:6840]
VSTM1#189068	9.18774	3.48967	9.0233	3.88581	5.18501	#N/A	#N/A	#N/A	#N/A	#N/A	2.50855	8.08271	#N/A	1.11241	0.894016	5.65965	5.88751	2.99026	6.42271	4.95833	12.8706	9.25978	9.17181	11.356	7.09772	6.55427	#N/A	20	ENSG00000189068	VSTM1	protein_coding	V-set and transmembrane domain containing 1 [Source:HGNC Symbol;Acc:HGNC:29455]
PARP4	1.11246	0.543403	0.816462	0.669493	1.13506	#N/A	#N/A	#N/A	#N/A	#N/A	0.224047	0.710474	0.230442	0.354929	0.39216	0.289204	0.54545	0.589222	1.0728	6.56118	0.557356	0.441966	0.403569	0.577766	0.719317	#N/A	#N/A	20	ENSG00000102699	PARP4	protein_coding	poly(ADP-ribose) polymerase family member 4 [Source:HGNC Symbol;Acc:HGNC:271]
MANBA	1.16996	1.09584	0.91977	0.531451	0.642996	#N/A	#N/A	#N/A	#N/A	#N/A	#N/A	2.36462	#N/A	0.824817	0.765054	2.23638	2.37115	1.30645	2.89624	6.64887	2.21405	2.36878	2.42683	2.63986	2.93683	1.87345	1.94734	20	ENSG00000109323	MANBA	protein_coding	mannosidase beta [Source:HGNC Symbol;Acc:HGNC:6831]
AP3S2	1.86971	0.830187	1.3313	1.09674	1.41861	#N/A	#N/A	#N/A	#N/A	#N/A	0.452176	1.45294	0.220212	0.456405	#N/A	1.13826	1.11248	0.86202	0.776715	6.20282	1.1691	0.868429	1.19999	1.4075	1.82666	1.34063	#N/A	20	ENSG00000157823	AP3S2	protein_coding	adaptor related protein complex 3 subunit sigma 2 [Source:HGNC Symbol;Acc:HGNC:571]
DDX60L	1.7344	1.12764	1.40951	1.49893	1.27711	#N/A	#N/A	#N/A	#N/A	#N/A	1.14127	0.692541	0.40322	0.578389	0.611272	0.915834	1.4379	2.83902	4.4804	9.08072	0.804166	0.762187	0.869206	0.944503	1.30033	#N/A	#N/A	20	ENSG00000181381	DDX60L	protein_coding	DExD/H-box 60 like [Source:HGNC Symbol;Acc:HGNC:26429]
RRBP1	2.49135	1.12954	3.06641	1.72763	2.53555	0.338684	0.605586	#N/A	#N/A	#N/A	#N/A	1.26106	#N/A	0.796509	0.883716	0.403205	0.794199	#N/A	#N/A	6.03182	1.95008	1.50315	0.976365	0.974085	0.860457	1.44017	0.962199	20	ENSG00000125844	RRBP1	protein_coding	ribosome binding protein 1 [Source:HGNC Symbol;Acc:HGNC:10448]
MSRA#175806	1.23547	0.948289	0.837726	1.15463	1.09795	#N/A	#N/A	#N/A	#N/A	#N/A	#N/A	1.26151	0.276781	0.58892	0.658322	1.47694	1.31748	1.24145	0.95962	5.97938	0.815336	0.988874	1.49911	1.33083	1.80981	2.07601	#N/A	20	ENSG00000175806	MSRA	protein_coding	methionine sulfoxide reductase A [Source:HGNC Symbol;Acc:HGNC:7377]
STXBP2	1.68001	1.4048	1.6478	1.41131	2.02634	#N/A	#N/A	#N/A	#N/A	#N/A	1.21629	1.60538	#N/A	0.741866	0.675534	1.26242	2.33738	1.06688	1.56281	2.404	1.70719	1.48503	1.45177	1.51454	1.39962	1.60256	#N/A	20	ENSG00000076944	STXBP2	protein_coding	syntaxin binding protein 2 [Source:HGNC Symbol;Acc:HGNC:11445]
AGO4	2.15446	1.18573	1.93834	1.30561	1.80918	#N/A	#N/A	#N/A	#N/A	#N/A	0.20079	0.418968	#N/A	0.517834	0.623793	0.95585	1.66329	1.20036	2.21023	7.68086	1.23448	1.084	0.634083	1.0218	1.28824	1.75169	#N/A	20	ENSG00000134698	AGO4	protein_coding	argonaute RISC component 4 [Source:HGNC Symbol;Acc:HGNC:18424]
LINC00968	5.7159	2.16198	9.23243	5.94487	7.83664	#N/A	#N/A	#N/A	#N/A	#N/A	0.679099	8.1476	#N/A	1.13013	0.853705	4.52766	6.15203	3.0664	4.26769	5.05452	9.24535	9.47739	8.68516	9.13513	9.65172	6.42385	#N/A	20	ENSG00000246430	LINC00968	lncRNA	long intergenic non-protein coding RNA 968 [Source:HGNC Symbol;Acc:HGNC:48727]
#258017	1.89972	1.13074	1.29879	0.997271	1.32558	#N/A	#N/A	#N/A	#N/A	#N/A	0.291817	1.62326	1.07642	0.506199	#N/A	1.23305	1.19026	0.910503	2.10011	8.0648	1.34299	1.62387	1.40475	1.71086	1.92228	1.9925	#N/A	20	ENSG00000258017		lncRNA	novel transcript, antisense to TUBA1B
TMEM164	1.92808	1.09002	1.51256	1.87626	1.15989	#N/A	#N/A	#N/A	#N/A	#N/A	0.380923	0.707343	#N/A	0.500602	0.898489	1.62079	1.93044	1.49491	2.61873	8.87997	1.51072	1.3068	1.84748	1.87359	2.06395	1.77945	#N/A	20	ENSG00000157600	TMEM164	protein_coding	transmembrane protein 164 [Source:HGNC Symbol;Acc:HGNC:26217]
SLC16A3	2.03148	0.968306	1.38847	1.46651	1.86504	#N/A	#N/A	#N/A	#N/A	#N/A	0.339136	1.14859	#N/A	0.397358	0.573635	0.814227	1.86179	1.4454	1.64454	5.26243	1.60307	1.45946	1.29345	1.6711	1.9527	2.04352	#N/A	20	ENSG00000141526	SLC16A3	protein_coding	solute carrier family 16 member 3 [Source:HGNC Symbol;Acc:HGNC:10924]
KIAA1109	0.896759	0.463972	0.587178	0.811094	0.843364	0.435429	0.608925	#N/A	#N/A	#N/A	0.578643	0.262369	0.608465	0.222137	#N/A	0.245352	0.864815	1.04408	1.16045	7.98305	0.230356	#N/A	#N/A	0.267845	0.606044	0.516479	#N/A	20	ENSG00000138688	KIAA1109	protein_coding	KIAA1109 [Source:HGNC Symbol;Acc:HGNC:26953]
NBPF19	2.32043	0.886153	3.2699	2.65724	2.7548	#N/A	#N/A	#N/A	#N/A	#N/A	0.998945	0.996021	#N/A	#N/A	0.583938	0.887694	1.45757	1.03412	4.53878	6.02824	0.764234	1.13313	0.860432	0.853515	0.988731	1.80374	1.14048	20	ENSG00000271383	NBPF19	protein_coding	NBPF member 19 [Source:HGNC Symbol;Acc:HGNC:31999]
ADCY7	2.2359	0.945433	1.83583	1.66909	2.14939	#N/A	#N/A	#N/A	#N/A	#N/A	#N/A	0.759711	0.46001	0.390606	0.54477	#N/A	0.919187	0.698511	2.70161	6.21492	1.27355	1.02397	0.531552	0.93131	1.07661	0.767523	2.69645	20	ENSG00000121281	ADCY7	protein_coding	adenylate cyclase 7 [Source:HGNC Symbol;Acc:HGNC:238]
SUSD6	1.00947	0.683958	0.904142	0.653363	0.736195	#N/A	#N/A	#N/A	#N/A	#N/A	#N/A	1.15614	#N/A	0.551162	0.665134	0.771777	1.42342	0.775564	1.72612	9.81521	1.42	1.20755	1.18778	1.47688	1.56308	1.71089	1.78329	20	ENSG00000100647	SUSD6	protein_coding	sushi domain containing 6 [Source:HGNC Symbol;Acc:HGNC:19956]
NADK	1.62633	1.68573	1.57982	1.67956	1.69597	#N/A	#N/A	#N/A	#N/A	#N/A	1.2974	2.31139	#N/A	1.00511	1.04739	1.97886	2.4545	#N/A	2.32016	8.44113	3.28592	2.87322	2.82092	3.36777	2.63601	3.00297	3.47192	20	ENSG00000008130	NADK	protein_coding	NAD kinase [Source:HGNC Symbol;Acc:HGNC:29831]
TNFRSF10B	1.81346	1.0883	1.23985	0.984878	1.46988	#N/A	#N/A	#N/A	#N/A	#N/A	#N/A	1.29829	#N/A	0.417316	0.514317	3.01568	2.42628	2.04245	4.36246	8.33186	1.34677	1.3486	2.18581	2.25983	3.08677	1.99393	2.43771	20	ENSG00000120889	TNFRSF10B	protein_coding	TNF receptor superfamily member 10b [Source:HGNC Symbol;Acc:HGNC:11905]
PRR5	2.1667	0.831293	1.85961	2.66951	3.78993	4.72462	3.44013	3.86704	3.31965	#N/A	3.23432	#N/A	2.04626	0.416431	#N/A	#N/A	0.524812	1.85888	1.37271	4.76883	1.12002	0.575359	#N/A	#N/A	#N/A	0.594643	1.61041	20	ENSG00000186654	PRR5	protein_coding	proline rich 5 [Source:HGNC Symbol;Acc:HGNC:31682]
RANBP17	4.95662	2.39585	5.77582	6.26534	5.71747	2.07705	1.94229	#N/A	#N/A	#N/A	1.00383	4.62862	1.21169	1.28746	#N/A	#N/A	#N/A	2.36425	2.39388	6.03148	5.15689	4.19907	4.02465	4.29547	2.44882	4.11955	#N/A	20	ENSG00000204764	RANBP17	protein_coding	RAN binding protein 17 [Source:HGNC Symbol;Acc:HGNC:14428]
ZNF106	1.36012	1.38113	1.42203	1.16023	1.50416	#N/A	#N/A	#N/A	#N/A	#N/A	0.806974	2.21072	#N/A	1.03748	1.02024	1.85658	1.89599	1.6178	2.30936	7.10081	2.01305	1.93473	2.04484	1.90774	1.75886	1.85177	#N/A	20	ENSG00000103994	ZNF106	protein_coding	zinc finger protein 106 [Source:HGNC Symbol;Acc:HGNC:12886]
EMILIN2	7.79436	3.11408	6.43945	5.76515	6.76458	#N/A	#N/A	#N/A	#N/A	#N/A	#N/A	9.28097	#N/A	1.11207	1.52714	6.12065	7.13592	2.28324	5.31367	6.96875	9.51607	8.77208	10.4783	10.277	10.0555	11.5572	3.86496	20	ENSG00000132205	EMILIN2	protein_coding	elastin microfibril interfacer 2 [Source:HGNC Symbol;Acc:HGNC:19881]
CDKL5	1.91709	1.18479	1.73198	1.15317	0.781648	0.54724	#N/A	#N/A	#N/A	#N/A	#N/A	1.25779	0.561683	0.839567	0.860049	1.54576	4.24772	#N/A	0.605887	7.46092	1.2758	1.72552	1.35551	1.50422	1.74424	2.92332	#N/A	20	ENSG00000008086	CDKL5	protein_coding	cyclin dependent kinase like 5 [Source:HGNC Symbol;Acc:HGNC:11411]
ITPRID2	2.86535	1.58667	2.88392	2.53934	2.75574	#N/A	#N/A	#N/A	#N/A	#N/A	0.337685	2.88488	#N/A	0.916866	1.20396	2.4027	1.41503	1.20771	1.6932	3.70413	2.78573	2.64446	2.82135	2.91031	2.8384	1.02339	#N/A	20	ENSG00000138434	ITPRID2	protein_coding	ITPR interacting domain containing 2 [Source:HGNC Symbol;Acc:HGNC:11319]
UBE2W	0.896577	0.779099	0.502702	0.530238	0.285051	#N/A	#N/A	#N/A	#N/A	#N/A	#N/A	0.985894	0.170984	0.589034	0.649647	0.870961	1.44839	#N/A	1.10586	6.11037	1.26734	1.10798	0.876037	1.26586	1.47785	1.01526	0.89714	20	ENSG00000104343	UBE2W	protein_coding	ubiquitin conjugating enzyme E2 W [Source:HGNC Symbol;Acc:HGNC:25616]
CTNND1	2.19623	1.75588	1.96499	1.97736	1.76888	#N/A	#N/A	#N/A	#N/A	#N/A	#N/A	2.15703	0.160723	0.959484	1.19786	2.12886	2.4865	0.913843	2.74691	9.16286	2.24545	2.20838	2.21076	2.83467	3.10812	2.38978	#N/A	20	ENSG00000198561	CTNND1	protein_coding	catenin delta 1 [Source:HGNC Symbol;Acc:HGNC:2515]
OGFRL1	1.58765	1.31947	1.41253	2.27389	0.718316	#N/A	#N/A	#N/A	#N/A	#N/A	#N/A	1.68554	#N/A	0.801265	0.934775	1.64771	2.41277	1.01536	2.06141	4.8827	2.72206	2.09481	1.59906	2.07513	1.65897	3.14989	1.38916	20	ENSG00000119900	OGFRL1	protein_coding	opioid growth factor receptor like 1 [Source:HGNC Symbol;Acc:HGNC:21378]
GIT2	0.917336	0.528273	0.529732	0.870672	0.507697	#N/A	#N/A	#N/A	#N/A	#N/A	#N/A	0.962939	0.269585	0.36664	0.400942	0.855301	0.953568	#N/A	0.935249	6.60056	0.731918	0.634674	0.775357	0.967738	1.18399	0.896637	0.948187	20	ENSG00000139436	GIT2	protein_coding	GIT ArfGAP 2 [Source:HGNC Symbol;Acc:HGNC:4273]
MGRN1	1.46082	0.896979	1.14585	1.16655	1.53558	#N/A	#N/A	#N/A	#N/A	#N/A	#N/A	1.23633	0.412795	0.346223	0.534255	0.968817	1.42741	0.501295	1.04197	6.24956	1.14048	1.31556	1.23481	1.46796	1.57613	1.33456	#N/A	20	ENSG00000102858	MGRN1	protein_coding	mahogunin ring finger 1 [Source:HGNC Symbol;Acc:HGNC:20254]
KBTBD2	1.07212	0.41232	0.859657	0.647717	0.577921	0.50519	#N/A	0.550154	#N/A	#N/A	0.907712	0.568796	0.553859	0.471594	0.680308	#N/A	#N/A	1.02251	1.27942	8.87301	0.272445	0.374979	0.253924	0.363494	0.715093	#N/A	#N/A	20	ENSG00000170852	KBTBD2	protein_coding	kelch repeat and BTB domain containing 2 [Source:HGNC Symbol;Acc:HGNC:21751]
#273691	4.03407	2.04177	3.73591	2.69788	3.72588	#N/A	#N/A	#N/A	#N/A	#N/A	#N/A	3.74804	0.542188	1.0825	1.39233	2.63405	2.83108	1.49835	2.70726	5.07645	3.74839	3.44742	3.86925	4.80041	5.19025	3.09483	#N/A	20	ENSG00000273691		lncRNA	novel transcript, sense intronic to ZNF710
SUMF1	1.32035	0.94808	0.961792	0.527686	1.38999	#N/A	#N/A	#N/A	#N/A	#N/A	#N/A	0.868029	0.316178	0.432606	0.554201	0.893803	1.45569	0.668954	1.76538	10.4983	0.865434	1.19076	0.919243	1.19888	1.29785	1.27551	#N/A	20	ENSG00000144455	SUMF1	protein_coding	sulfatase modifying factor 1 [Source:HGNC Symbol;Acc:HGNC:20376]
ATXN3	1.09412	0.743518	0.819777	1.0254	0.737809	#N/A	#N/A	#N/A	#N/A	#N/A	#N/A	0.95693	0.337465	0.393796	0.448496	0.966935	1.31049	0.845646	1.68198	5.2297	0.674494	0.612629	0.89012	1.03621	1.22738	0.766609	#N/A	20	ENSG00000066427	ATXN3	protein_coding	ataxin 3 [Source:HGNC Symbol;Acc:HGNC:7106]
STK17B	1.88081	1.36957	1.79682	1.07069	1.41302	#N/A	#N/A	#N/A	#N/A	#N/A	#N/A	1.51156	#N/A	0.801984	0.815885	2.35364	2.63982	1.2427	2.33038	9.30455	1.25969	1.35738	2.09486	1.7667	2.04728	2.28002	2.16238	20	ENSG00000081320	STK17B	protein_coding	serine/threonine kinase 17b [Source:HGNC Symbol;Acc:HGNC:11396]
WDR26	1.19971	0.591149	0.898718	0.796491	0.957897	#N/A	#N/A	#N/A	#N/A	#N/A	0.720108	0.483196	0.433449	0.346236	0.432591	0.310783	1.2218	0.653135	0.867128	5.91027	0.443148	0.307644	0.227911	0.523513	0.778198	#N/A	#N/A	20	ENSG00000162923	WDR26	protein_coding	WD repeat domain 26 [Source:HGNC Symbol;Acc:HGNC:21208]
APAF1	1.33603	1.19122	1.15842	1.21154	1.78442	#N/A	#N/A	#N/A	#N/A	#N/A	#N/A	1.41633	#N/A	0.481642	0.664307	1.18189	0.948014	0.528935	2.00696	6.53765	1.60502	1.12363	1.14462	1.36165	1.38708	1.06425	2.22623	20	ENSG00000120868	APAF1	protein_coding	apoptotic peptidase activating factor 1 [Source:HGNC Symbol;Acc:HGNC:576]
TNFRSF10C	7.80884	2.82333	8.3254	4.75329	6.53937	#N/A	#N/A	#N/A	#N/A	#N/A	1.4091	7.08383	#N/A	1.47921	1.74963	7.47399	5.30136	1.97148	5.14874	4.82453	7.17495	8.68257	11.2747	10.9153	9.02668	5.05794	#N/A	20	ENSG00000173535	TNFRSF10C	protein_coding	TNF receptor superfamily member 10c [Source:HGNC Symbol;Acc:HGNC:11906]
MTMR6	1.0821	0.766093	1.01564	0.822533	1.03569	#N/A	#N/A	#N/A	#N/A	#N/A	#N/A	1.36264	#N/A	0.565801	0.712624	1.38784	0.959443	0.809126	1.15751	6.35956	1.00611	0.87996	1.28183	1.1994	1.38759	0.767229	2.0086	20	ENSG00000139505	MTMR6	protein_coding	myotubularin related protein 6 [Source:HGNC Symbol;Acc:HGNC:7453]
SLC25A33	1.42778	0.934131	1.21648	1.17417	0.995702	#N/A	#N/A	#N/A	#N/A	#N/A	#N/A	1.7804	0.228141	0.739708	0.946106	1.40345	1.72696	1.16026	1.81558	5.82622	1.82951	2.04267	1.75385	2.19759	2.25909	2.13771	#N/A	20	ENSG00000171612	SLC25A33	protein_coding	solute carrier family 25 member 33 [Source:HGNC Symbol;Acc:HGNC:29681]
GUSB	1.52637	1.25102	1.6464	2.08106	1.86419	0.549476	#N/A	#N/A	#N/A	#N/A	#N/A	1.49464	0.500375	0.886093	0.833558	0.925376	#N/A	1.30837	1.18247	4.69146	1.65253	1.55106	1.18402	1.2336	1.3297	2.03998	#N/A	20	ENSG00000169919	GUSB	protein_coding	glucuronidase beta [Source:HGNC Symbol;Acc:HGNC:4696]
LRRFIP2	1.32341	0.965145	1.04795	0.883776	1.4167	#N/A	#N/A	#N/A	#N/A	#N/A	0.629929	0.997571	#N/A	0.57513	0.4711	1.05499	0.824613	0.940712	1.02328	6.99983	1.29029	0.714207	0.972182	1.24488	1.30816	1.19562	#N/A	20	ENSG00000093167	LRRFIP2	protein_coding	LRR binding FLII interacting protein 2 [Source:HGNC Symbol;Acc:HGNC:6703]
R3HCC1L	1.03056	0.583593	0.757135	0.816593	0.766771	#N/A	#N/A	#N/A	#N/A	#N/A	0.31663	0.609471	0.395377	0.40719	0.589633	0.615237	#N/A	0.810987	0.84123	4.9799	0.588808	0.459192	0.485218	0.692431	1.0196	#N/A	1.12667	20	ENSG00000166024	R3HCC1L	protein_coding	R3H domain and coiled-coil containing 1 like [Source:HGNC Symbol;Acc:HGNC:23512]
STXBP3	1.16297	0.855759	1.08556	1.21215	1.03061	#N/A	#N/A	#N/A	#N/A	#N/A	0.37333	0.715099	#N/A	0.595536	0.575336	0.755711	1.03956	0.689344	1.44246	4.5688	0.731775	0.548711	0.664493	0.68658	0.600997	0.88843	#N/A	20	ENSG00000116266	STXBP3	protein_coding	syntaxin binding protein 3 [Source:HGNC Symbol;Acc:HGNC:11446]
NOD2	7.17294	3.14777	7.10822	7.12943	6.43098	#N/A	#N/A	#N/A	#N/A	#N/A	#N/A	4.6035	#N/A	0.5036	1.31671	3.76876	4.50647	2.31614	8.05607	3.97036	4.47765	3.71894	4.93488	5.23933	4.92134	2.99501	3.10153	20	ENSG00000167207	NOD2	protein_coding	nucleotide binding oligomerization domain containing 2 [Source:HGNC Symbol;Acc:HGNC:5331]
LEPR	2.05776	1.36816	2.16784	3.01901	2.41845	#N/A	1.12814	#N/A	#N/A	#N/A	#N/A	1.25828	0.432202	0.774306	1.12681	1.05921	1.7612	#N/A	1.26937	6.42299	0.960835	0.85631	0.87625	1.12786	1.5019	1.40535	#N/A	20	ENSG00000116678	LEPR	protein_coding	leptin receptor [Source:HGNC Symbol;Acc:HGNC:6554]
PPP2R2A	0.747934	0.312263	0.386579	0.443908	0.461108	#N/A	#N/A	#N/A	#N/A	#N/A	0.380452	0.316258	0.307539	0.242131	#N/A	0.225626	0.408491	0.582183	0.573712	5.23822	0.366113	0.220891	0.222292	0.468028	0.610755	0.532493	#N/A	20	ENSG00000221914	PPP2R2A	protein_coding	protein phosphatase 2 regulatory subunit Balpha [Source:HGNC Symbol;Acc:HGNC:9304]
TMEM127	1.47607	0.963696	1.38869	1.6599	1.17937	#N/A	#N/A	#N/A	#N/A	#N/A	0.553393	1.20712	#N/A	0.68823	0.86785	0.865266	1.54836	1.30301	1.62017	3.4069	1.66695	1.38741	1.07293	0.993974	1.1316	1.26801	#N/A	20	ENSG00000135956	TMEM127	protein_coding	transmembrane protein 127 [Source:HGNC Symbol;Acc:HGNC:26038]
CLIP1	1.20718	0.666126	0.880269	#N/A	1.37273	#N/A	#N/A	#N/A	#N/A	#N/A	0.319785	0.7639	0.214051	0.411768	0.386415	0.846563	0.482056	1.17438	0.997607	5.67801	0.749197	0.464433	0.65707	0.870939	1.07013	1.00986	#N/A	20	ENSG00000130779	CLIP1	protein_coding	CAP-Gly domain containing linker protein 1 [Source:HGNC Symbol;Acc:HGNC:10461]
PDXK	1.48855	1.12955	1.48528	2.19879	1.93837	#N/A	#N/A	#N/A	#N/A	#N/A	1.00791	1.17782	#N/A	0.575405	0.607485	1.78344	1.44772	1.3976	#N/A	5.8202	1.45816	1.49895	1.86839	1.77315	1.80659	1.08716	1.64674	20	ENSG00000160209	PDXK	protein_coding	pyridoxal kinase [Source:HGNC Symbol;Acc:HGNC:8819]
ARHGAP21	1.81761	1.32276	1.29504	1.33182	2.50734	#N/A	#N/A	#N/A	#N/A	#N/A	0.296608	2.41751	#N/A	0.842637	0.99094	1.34487	0.83552	1.46467	1.18968	2.82836	1.84324	1.17049	1.47883	1.84857	1.98778	2.03774	#N/A	20	ENSG00000107863	ARHGAP21	protein_coding	Rho GTPase activating protein 21 [Source:HGNC Symbol;Acc:HGNC:23725]
SLC25A13	1.15827	0.935341	0.695035	0.814155	1.14205	#N/A	#N/A	#N/A	#N/A	#N/A	#N/A	1.52147	0.401638	0.829412	0.736475	1.5485	2.22975	1.0364	1.71945	9.75599	1.3481	1.24902	1.58529	1.74241	2.17282	1.57359	#N/A	20	ENSG00000004864	SLC25A13	protein_coding	solute carrier family 25 member 13 [Source:HGNC Symbol;Acc:HGNC:10983]
TMEM51	5.30054	3.17971	8.53091	5.26129	4.58872	#N/A	#N/A	#N/A	#N/A	#N/A	#N/A	7.91716	#N/A	1.07946	1.77438	4.53807	3.10869	3.68983	4.62251	2.00185	8.21	6.97418	6.69172	8.80251	9.09975	3.39676	1.42518	20	ENSG00000171729	TMEM51	protein_coding	transmembrane protein 51 [Source:HGNC Symbol;Acc:HGNC:25488]
ARRDC1	1.46946	1.03848	1.54548	1.7066	1.47641	#N/A	#N/A	#N/A	#N/A	#N/A	0.398677	1.35312	#N/A	0.655806	#N/A	0.731909	1.77763	0.84789	2.04212	7.47473	1.19543	0.99075	0.930453	1.10717	1.09412	1.01663	2.41299	20	ENSG00000197070	ARRDC1	protein_coding	arrestin domain containing 1 [Source:HGNC Symbol;Acc:HGNC:28633]
BRI3	1.29902	1.3873	1.54282	1.57464	1.50831	#N/A	#N/A	#N/A	#N/A	#N/A	0.661348	1.8557	#N/A	0.8353	0.723536	1.5955	1.67259	0.700662	1.94664	5.03818	1.30728	1.30673	1.83733	1.72514	1.18531	1.10124	#N/A	20	ENSG00000164713	BRI3	protein_coding	brain protein I3 [Source:HGNC Symbol;Acc:HGNC:1109]
PELI2	2.80595	1.45686	2.13821	2.67068	1.35813	#N/A	#N/A	#N/A	#N/A	#N/A	0.296833	1.04741	#N/A	0.42972	0.565638	1.26617	2.82113	1.17495	4.30111	7.87206	1.50772	2.74937	2.28577	2.62108	3.22535	3.26482	#N/A	20	ENSG00000139946	PELI2	protein_coding	pellino E3 ubiquitin protein ligase family member 2 [Source:HGNC Symbol;Acc:HGNC:8828]
AKIRIN2	0.935159	0.986807	0.954571	1.18109	0.896318	#N/A	#N/A	#N/A	#N/A	#N/A	#N/A	1.50465	#N/A	0.429045	0.487302	1.57579	1.10093	0.495839	1.15033	2.41292	1.98351	1.30459	1.45029	1.28162	1.28085	1.29062	1.86075	20	ENSG00000135334	AKIRIN2	protein_coding	akirin 2 [Source:HGNC Symbol;Acc:HGNC:21407]
PANK2	0.95398	1.02711	0.730177	1.06957	1.20717	0.281849	#N/A	#N/A	#N/A	#N/A	#N/A	1.02841	0.207857	0.612213	0.448526	0.750288	#N/A	0.984637	0.876761	4.82307	1.00131	0.826411	0.74737	0.936278	0.602555	0.784332	#N/A	20	ENSG00000125779	PANK2	protein_coding	pantothenate kinase 2 [Source:HGNC Symbol;Acc:HGNC:15894]
MARK2	1.03248	0.69214	0.895178	1.00044	0.69278	#N/A	#N/A	#N/A	#N/A	#N/A	0.570501	1.14248	#N/A	0.398992	#N/A	0.544594	0.901402	1.27801	1.24583	5.923	0.922688	0.874064	0.73631	0.98455	0.908887	0.450627	1.12809	20	ENSG00000072518	MARK2	protein_coding	microtubule affinity regulating kinase 2 [Source:HGNC Symbol;Acc:HGNC:3332]
POLR2A#181222	0.875944	0.536738	0.677564	0.619493	0.542283	0.343413	0.459298	0.502771	#N/A	#N/A	#N/A	0.349733	0.340697	0.349424	0.387491	0.372484	0.64545	#N/A	#N/A	5.61934	0.615095	0.519338	0.398748	0.564981	0.563613	#N/A	#N/A	20	ENSG00000181222	POLR2A	protein_coding	RNA polymerase II subunit A [Source:HGNC Symbol;Acc:HGNC:9187]
PHAF1	1.56484	0.883028	1.35731	1.61076	1.5643	#N/A	#N/A	#N/A	#N/A	#N/A	0.469366	1.2876	#N/A	0.456223	0.765782	1.3467	1.50663	0.952189	0.970016	6.78184	1.11535	1.05099	1.29389	1.4649	1.74701	2.0071	#N/A	20	ENSG00000125149	PHAF1	protein_coding	phagosome assembly factor 1 [Source:HGNC Symbol;Acc:HGNC:29564]
SIPA1L1	1.35918	1.22217	1.22562	#N/A	#N/A	#N/A	#N/A	#N/A	#N/A	#N/A	1.2974	1.43266	0.384847	1.0298	0.90184	2.62199	1.98739	3.68304	1.98236	7.47708	2.36412	2.34914	2.62229	2.85148	3.31796	1.30623	3.08261	20	ENSG00000197555	SIPA1L1	protein_coding	signal induced proliferation associated 1 like 1 [Source:HGNC Symbol;Acc:HGNC:20284]
FAM110B	5.89215	3.23908	4.23372	4.41377	3.31132	0.688011	#N/A	#N/A	#N/A	#N/A	2.1971	6.93639	0.731036	1.84239	1.69528	4.15881	1.57973	3.06376	#N/A	3.44879	3.56786	2.3932	3.21926	3.0496	3.42528	#N/A	#N/A	20	ENSG00000169122	FAM110B	protein_coding	family with sequence similarity 110 member B [Source:HGNC Symbol;Acc:HGNC:28587]
RC3H1	0.826594	0.517185	0.582772	0.502677	0.557378	#N/A	#N/A	#N/A	#N/A	#N/A	0.228965	0.709168	0.418282	0.323781	#N/A	0.316979	0.795945	0.88137	0.604863	6.12272	0.743695	0.591756	0.49553	0.756552	1.03523	0.442234	#N/A	20	ENSG00000135870	RC3H1	protein_coding	ring finger and CCCH-type domains 1 [Source:HGNC Symbol;Acc:HGNC:29434]
TRIP12	0.697573	0.354792	0.431347	0.501114	0.571055	#N/A	#N/A	#N/A	#N/A	#N/A	0.29721	0.463392	0.229658	0.236264	0.373709	0.193644	0.606739	0.480725	0.430579	8.03084	0.424941	0.360817	0.319735	0.50617	0.815293	#N/A	#N/A	20	ENSG00000153827	TRIP12	protein_coding	thyroid hormone receptor interactor 12 [Source:HGNC Symbol;Acc:HGNC:12306]
SNX14	0.68498	0.348375	0.346866	#N/A	0.625399	0.414798	0.381187	#N/A	#N/A	#N/A	0.322906	0.50011	0.535877	0.349399	0.289494	#N/A	0.860704	0.941855	0.933985	6.38239	0.509834	0.49194	0.175785	0.420198	0.724073	#N/A	#N/A	20	ENSG00000135317	SNX14	protein_coding	sorting nexin 14 [Source:HGNC Symbol;Acc:HGNC:14977]
DAGLA	5.80862	2.21281	5.99834	4.43246	6.35517	#N/A	#N/A	#N/A	#N/A	#N/A	0.929615	5.1197	#N/A	0.581594	1.27106	4.23775	2.34842	2.15158	2.82428	3.69872	3.51366	1.74564	5.04313	4.10473	3.743	5.00297	#N/A	20	ENSG00000134780	DAGLA	protein_coding	diacylglycerol lipase alpha [Source:HGNC Symbol;Acc:HGNC:1165]
OAZ2	1.4626	1.39224	1.67624	1.50166	1.53464	#N/A	#N/A	#N/A	#N/A	#N/A	0.531255	1.67492	#N/A	0.902985	0.988281	1.55225	2.04023	1.04715	2.38018	5.05712	1.60709	1.86313	1.86949	2.0665	1.52944	1.75028	#N/A	20	ENSG00000180304	OAZ2	protein_coding	ornithine decarboxylase antizyme 2 [Source:HGNC Symbol;Acc:HGNC:8096]
ZNF333	1.58068	1.19343	1.51749	0.840027	1.47396	#N/A	#N/A	#N/A	#N/A	#N/A	#N/A	1.33453	0.4027	0.617055	0.75424	0.849596	1.55061	1.10309	1.87048	6.83437	1.40851	1.63118	1.22394	1.39647	1.46985	1.83551	#N/A	20	ENSG00000160961	ZNF333	protein_coding	zinc finger protein 333 [Source:HGNC Symbol;Acc:HGNC:15624]
CALCOCO2	0.979479	0.987626	1.00668	0.685595	0.735194	#N/A	#N/A	#N/A	#N/A	#N/A	0.535771	1.10006	#N/A	0.523081	0.645877	0.823377	1.5109	0.725348	1.12965	4.27616	1.04181	0.598351	0.939869	0.827789	0.619567	0.848665	#N/A	20	ENSG00000136436	CALCOCO2	protein_coding	calcium binding and coiled-coil domain 2 [Source:HGNC Symbol;Acc:HGNC:29912]
ANXA5	2.10652	2.59816	4.19487	3.68687	4.52568	#N/A	#N/A	#N/A	#N/A	#N/A	#N/A	3.84023	#N/A	1.72489	1.44974	4.86685	1.38637	3.19091	1.19014	5.71906	4.55879	2.3611	4.61035	1.99195	0.926389	1.87788	2.46006	20	ENSG00000164111	ANXA5	protein_coding	annexin A5 [Source:HGNC Symbol;Acc:HGNC:543]
CPEB2	1.55847	1.3373	1.28243	0.832645	1.50322	#N/A	#N/A	#N/A	#N/A	#N/A	#N/A	1.11061	#N/A	0.723649	0.530812	1.08501	1.56695	1.60412	1.00636	8.2273	1.54534	0.953403	0.98185	1.32665	1.60554	1.52047	1.1422	20	ENSG00000137449	CPEB2	protein_coding	cytoplasmic polyadenylation element binding protein 2 [Source:HGNC Symbol;Acc:HGNC:21745]
ZNF267	1.11715	0.92288	0.911315	1.0236	0.989312	#N/A	#N/A	#N/A	#N/A	#N/A	0.674213	0.862764	#N/A	0.875638	0.703903	1.23564	1.05061	1.35447	2.30132	7.86486	1.18156	0.873152	1.09653	1.16698	1.25191	#N/A	1.45036	20	ENSG00000185947	ZNF267	protein_coding	zinc finger protein 267 [Source:HGNC Symbol;Acc:HGNC:13060]
KLHL8	1.08309	1.06466	1.08152	1.10319	0.855864	#N/A	#N/A	#N/A	#N/A	#N/A	0.328243	1.22309	#N/A	0.871686	0.821967	1.20844	1.67132	0.915265	1.92575	6.1731	1.11873	1.36706	1.31004	1.58439	1.70216	1.76879	#N/A	20	ENSG00000145332	KLHL8	protein_coding	kelch like family member 8 [Source:HGNC Symbol;Acc:HGNC:18644]
CTSB#164733	3.12863	1.83612	3.43743	2.61041	3.38791	#N/A	#N/A	#N/A	#N/A	#N/A	0.387658	3.99063	#N/A	0.967573	1.06185	4.45265	2.46299	#N/A	4.00359	8.90803	2.4613	2.10174	5.38846	2.62256	2.85283	2.19408	2.64805	20	ENSG00000164733	CTSB	protein_coding	cathepsin B [Source:HGNC Symbol;Acc:HGNC:2527]
RNPEP	1.64358	1.26653	1.67826	1.20544	1.95873	#N/A	#N/A	#N/A	#N/A	#N/A	0.339653	1.71016	#N/A	0.987215	0.924312	1.30299	1.74219	1.1253	2.03725	5.54241	1.93285	1.9759	1.51181	1.77015	1.58893	1.92097	#N/A	20	ENSG00000176393	RNPEP	protein_coding	arginyl aminopeptidase [Source:HGNC Symbol;Acc:HGNC:10078]
NHSL1-AS1	4.87819	3.78942	5.87158	2.6566	6.15777	0.619148	#N/A	#N/A	#N/A	#N/A	#N/A	4.98195	#N/A	1.83187	1.54768	5.81955	3.05747	2.10662	3.15292	4.02919	11.7874	7.96369	8.16688	6.61612	5.4263	4.77885	#N/A	20	ENSG00000225177	NHSL1-AS1	lncRNA	NHSL1 antisense RNA 1 [Source:HGNC Symbol;Acc:HGNC:40947]
TCF12	0.778214	0.277359	0.34931	0.351615	0.314723	0.189632	#N/A	#N/A	0.410858	#N/A	0.387719	0.356877	0.512108	0.255773	#N/A	0.461928	#N/A	0.370486	0.383182	7.50358	0.361831	0.25832	0.293196	0.578783	0.833482	#N/A	#N/A	20	ENSG00000140262	TCF12	protein_coding	transcription factor 12 [Source:HGNC Symbol;Acc:HGNC:11623]
RARA-AS1	5.03205	2.43507	4.15828	2.85715	5.86317	#N/A	#N/A	#N/A	#N/A	#N/A	#N/A	6.70132	#N/A	1.68857	1.08011	4.35228	3.17765	1.98286	4.62077	3.9857	6.58961	8.03757	10.66	7.3566	5.1005	4.99868	1.2055	20	ENSG00000265666	RARA-AS1	lncRNA	RARA antisense RNA 1 [Source:HGNC Symbol;Acc:HGNC:49577]
PGD	1.6821	1.42248	2.1386	1.57021	2.67058	#N/A	#N/A	#N/A	#N/A	#N/A	0.510458	3.24834	#N/A	0.732659	0.949835	2.24672	1.24123	#N/A	1.58053	3.96218	3.88507	3.07035	3.08642	2.88053	2.05678	2.82951	1.78798	20	ENSG00000142657	PGD	protein_coding	phosphogluconate dehydrogenase [Source:HGNC Symbol;Acc:HGNC:8891]
RCAN1	2.09995	1.84765	2.31971	1.5798	1.85061	0.411087	#N/A	#N/A	#N/A	#N/A	#N/A	1.89672	0.374652	1.03006	1.36622	1.47539	1.80513	#N/A	1.52357	6.4398	1.98208	1.73957	1.48069	1.65603	1.45218	3.38108	#N/A	20	ENSG00000159200	RCAN1	protein_coding	regulator of calcineurin 1 [Source:HGNC Symbol;Acc:HGNC:3040]
PLCB2	4.16485	1.65378	4.43548	2.79795	3.86394	#N/A	#N/A	#N/A	#N/A	#N/A	#N/A	1.72483	#N/A	0.618839	0.818057	1.0291	2.59884	2.3461	4.96052	6.454	2.10316	1.90047	1.4351	1.84825	1.77562	2.13477	1.80063	20	ENSG00000137841	PLCB2	protein_coding	phospholipase C beta 2 [Source:HGNC Symbol;Acc:HGNC:9055]
ELF1	0.696579	0.561613	0.449786	0.431944	0.355845	#N/A	#N/A	#N/A	#N/A	#N/A	0.245791	0.9403	#N/A	0.517153	0.333095	1.11807	0.973288	0.898917	0.754085	6.90281	0.777964	0.578868	0.922261	0.916568	1.11652	0.371315	#N/A	20	ENSG00000120690	ELF1	protein_coding	E74 like ETS transcription factor 1 [Source:HGNC Symbol;Acc:HGNC:3316]
UGGT2	1.67576	1.79271	1.35244	0.768848	4.5714	#N/A	#N/A	#N/A	#N/A	#N/A	0.372797	11.3115	0.395443	1.56938	1.2119	5.81284	5.25851	3.21707	#N/A	6.29691	9.17003	7.45774	10.3603	9.59839	8.48239	9.80576	#N/A	20	ENSG00000102595	UGGT2	protein_coding	UDP-glucose glycoprotein glucosyltransferase 2 [Source:HGNC Symbol;Acc:HGNC:15664]
GRAMD1A	1.35054	0.876259	1.38364	1.9614	1.00955	0.703387	0.667267	0.777175	#N/A	#N/A	0.914038	#N/A	0.631447	#N/A	#N/A	1.3848	1.47584	1.14532	1.45147	4.3189	#N/A	0.489983	1.07322	0.66915	0.961459	1.13768	#N/A	20	ENSG00000089351	GRAMD1A	protein_coding	GRAM domain containing 1A [Source:HGNC Symbol;Acc:HGNC:29305]
CLEC4A	2.24028	1.46372	3.17556	1.03702	2.14344	#N/A	#N/A	#N/A	#N/A	#N/A	#N/A	4.31468	#N/A	0.824114	0.653868	4.37612	6.70007	1.07286	3.96809	5.63136	5.76263	4.78687	6.58808	6.74848	5.45922	2.68147	2.53765	20	ENSG00000111729	CLEC4A	protein_coding	C-type lectin domain family 4 member A [Source:HGNC Symbol;Acc:HGNC:13257]
PPIP5K2	0.863075	0.51721	0.476853	0.538655	0.399637	0.327804	#N/A	#N/A	#N/A	#N/A	#N/A	0.602583	0.229825	0.462429	0.43923	0.510446	0.746369	0.59008	0.490779	6.91757	0.563914	0.642311	0.552425	0.730746	0.921615	#N/A	#N/A	20	ENSG00000145725	PPIP5K2	protein_coding	diphosphoinositol pentakisphosphate kinase 2 [Source:HGNC Symbol;Acc:HGNC:29035]
LACTB	1.7674	1.83619	1.95226	1.4825	1.96255	#N/A	#N/A	#N/A	#N/A	#N/A	#N/A	2.51457	#N/A	1.23374	1.40217	2.51774	2.68937	2.0116	2.38614	8.50331	2.77007	2.36741	2.91044	2.75541	2.80739	2.56079	1.65695	20	ENSG00000103642	LACTB	protein_coding	lactamase beta [Source:HGNC Symbol;Acc:HGNC:16468]
FEM1C	1.83085	1.47071	1.47015	#N/A	2.06961	0.309902	0.989869	#N/A	#N/A	#N/A	#N/A	1.33796	0.559755	1.21906	0.844198	1.56662	1.18647	1.84791	#N/A	7.46535	1.78371	1.48532	1.5091	1.6519	1.6711	1.44161	#N/A	20	ENSG00000145780	FEM1C	protein_coding	fem-1 homolog C [Source:HGNC Symbol;Acc:HGNC:16933]
SLC49A3	5.47281	2.74186	4.01506	4.01601	5.56083	#N/A	#N/A	#N/A	#N/A	#N/A	1.54597	4.68074	#N/A	1.59291	1.88213	2.42537	4.35517	2.99019	3.19404	3.4644	6.9404	7.75859	6.84799	6.1518	4.50473	4.58231	#N/A	20	ENSG00000169026	SLC49A3	protein_coding	solute carrier family 49 member 3 [Source:HGNC Symbol;Acc:HGNC:26177]
HSD17B11	0.877885	0.862696	0.911332	0.985841	0.748403	#N/A	#N/A	#N/A	#N/A	#N/A	0.557312	0.895648	#N/A	0.591682	0.649294	0.620032	1.53715	1.05749	2.16795	8.21274	1.02283	0.881606	0.729769	0.803995	0.739546	0.608384	#N/A	20	ENSG00000198189	HSD17B11	protein_coding	hydroxysteroid 17-beta dehydrogenase 11 [Source:HGNC Symbol;Acc:HGNC:22960]
GARS1-DT	0.831352	0.646548	0.626196	#N/A	0.599394	#N/A	#N/A	#N/A	#N/A	#N/A	0.252129	0.82231	0.316843	0.366424	0.458057	0.623673	1.32784	0.977798	1.68364	6.09452	0.678677	0.709095	0.781785	0.967915	1.34671	0.875067	#N/A	20	ENSG00000196295	GARS1-DT	lncRNA	GARS1 divergent transcript [Source:HGNC Symbol;Acc:HGNC:48951]
MIDN	1.76332	1.74745	2.18039	0.944185	2.56168	#N/A	#N/A	#N/A	#N/A	#N/A	0.617224	1.65643	#N/A	0.724501	1.0643	0.582186	2.17393	1.88553	3.21216	4.97902	3.39989	2.61049	1.21038	1.39847	0.927463	2.2738	#N/A	20	ENSG00000167470	MIDN	protein_coding	midnolin [Source:HGNC Symbol;Acc:HGNC:16298]
PHF19	2.75494	1.41743	3.25746	2.41287	5.64209	1.81928	2.47636	1.57865	#N/A	#N/A	1.95445	0.954366	0.453049	0.566875	#N/A	1.47505	#N/A	1.83707	1.80729	6.72943	#N/A	#N/A	1.17205	0.709634	0.723003	#N/A	1.34865	20	ENSG00000119403	PHF19	protein_coding	PHD finger protein 19 [Source:HGNC Symbol;Acc:HGNC:24566]
SH3BP1	1.29034	1.10636	2.04122	1.97603	2.64161	#N/A	#N/A	#N/A	#N/A	#N/A	0.833237	0.795163	#N/A	0.502977	0.562568	0.474982	1.00518	1.53778	1.93458	5.36427	1.08794	0.72211	0.666368	0.537055	#N/A	1.20101	1.70512	20	ENSG00000100092	SH3BP1	protein_coding	SH3 domain binding protein 1 [Source:HGNC Symbol;Acc:HGNC:10824]
#279159	1.85869	0.879603	0.779092	1.09715	1.11547	#N/A	#N/A	#N/A	#N/A	#N/A	0.406208	1.04143	1.62756	#N/A	0.701161	0.850966	1.23507	1.0871	0.86905	6.63155	0.727975	0.766763	0.759146	1.27803	1.67427	2.0611	#N/A	20	ENSG00000279159		lncRNA	novel transcript, antisense to MTMR3
TBC1D2	3.59585	1.55914	3.23136	2.62342	3.97324	#N/A	#N/A	#N/A	#N/A	#N/A	1.07101	2.28373	#N/A	#N/A	0.605188	1.90914	1.74365	1.30608	3.19722	7.04105	2.0796	1.2875	2.34465	2.49458	2.59921	2.39686	2.49873	20	ENSG00000095383	TBC1D2	protein_coding	TBC1 domain family member 2 [Source:HGNC Symbol;Acc:HGNC:18026]
#283839	6.02122	2.62806	9.28851	6.07401	7.65698	#N/A	#N/A	#N/A	#N/A	#N/A	#N/A	8.26012	#N/A	1.35092	1.72272	5.87352	6.35453	2.86002	5.06296	5.539	13.1712	9.4991	12.0483	11.6982	7.57551	6.71856	3.73254	20	ENSG00000283839		lncRNA	novel transcript, antisense to ZNF804A
VTI1A	0.701799	0.359665	0.377647	#N/A	0.383245	#N/A	#N/A	#N/A	#N/A	#N/A	0.436562	0.380748	0.411064	0.262602	#N/A	0.350695	0.572415	0.433925	0.654893	8.87503	0.365482	0.212913	0.255964	0.521082	0.788506	0.50719	0.995987	20	ENSG00000151532	VTI1A	protein_coding	vesicle transport through interaction with t-SNAREs 1A [Source:HGNC Symbol;Acc:HGNC:17792]
#249771	6.03947	2.34748	6.87462	5.76881	7.2806	#N/A	#N/A	#N/A	#N/A	#N/A	0.873768	8.07237	#N/A	0.864772	1.65674	4.94726	4.0372	3.03216	6.52453	3.25396	8.0581	5.81426	6.95648	9.02797	6.31993	6.43337	#N/A	20	ENSG00000249771		lncRNA	novel transcript
CD101-AS1	5.201	1.40452	3.64361	2.55811	5.13177	1.25561	#N/A	#N/A	#N/A	#N/A	#N/A	1.97658	1.73624	1.59335	1.10866	3.93326	#N/A	2.738	1.95435	2.46153	2.16883	1.42031	2.51824	2.91751	4.3529	2.31366	#N/A	20	ENSG00000236137	CD101-AS1	lncRNA	CD101 antisense RNA 1 [Source:HGNC Symbol;Acc:HGNC:55665]
MYBPC3	3.29073	2.45025	3.97236	2.9076	2.78853	#N/A	#N/A	#N/A	#N/A	#N/A	0.977881	7.67475	0.93292	0.902402	#N/A	5.48961	4.28708	3.06329	6.26257	5.16246	6.35118	8.97503	7.10847	6.63577	7.01713	6.31318	#N/A	20	ENSG00000134571	MYBPC3	protein_coding	myosin binding protein C3 [Source:HGNC Symbol;Acc:HGNC:7551]
FLI1	0.676461	0.443373	0.294886	0.8696	0.356565	#N/A	#N/A	#N/A	#N/A	#N/A	0.488541	0.290347	0.283829	0.27195	#N/A	0.506817	0.886696	1.01738	0.698043	6.55903	0.652643	0.445629	0.621634	0.839594	1.01918	1.60611	#N/A	20	ENSG00000151702	FLI1	protein_coding	Fli-1 proto-oncogene, ETS transcription factor [Source:HGNC Symbol;Acc:HGNC:3749]
TEP1	0.86143	0.873712	0.384741	#N/A	0.930524	0.261267	#N/A	#N/A	#N/A	#N/A	0.699242	1.88496	0.64998	0.714264	0.571512	1.05796	1.82952	#N/A	1.13091	6.06138	1.7939	1.36256	1.1933	1.67365	1.73806	0.686049	#N/A	20	ENSG00000129566	TEP1	protein_coding	telomerase associated protein 1 [Source:HGNC Symbol;Acc:HGNC:11726]
VPS37C	3.40246	1.88167	2.95751	2.25432	3.56279	#N/A	#N/A	#N/A	#N/A	#N/A	0.824346	3.86929	#N/A	0.710286	0.97951	3.2437	4.49206	2.20467	2.18076	7.23776	3.61053	3.7641	4.25601	5.13605	4.35062	3.6931	#N/A	20	ENSG00000167987	VPS37C	protein_coding	VPS37C subunit of ESCRT-I [Source:HGNC Symbol;Acc:HGNC:26097]
ATG16L2	0.723386	0.720371	0.510684	0.765624	0.648091	#N/A	#N/A	#N/A	#N/A	#N/A	0.482446	1.04857	#N/A	0.39027	0.428086	1.20486	1.22178	#N/A	1.30618	6.85122	1.56607	1.66562	1.42588	1.64765	1.67167	1.7579	0.882882	20	ENSG00000168010	ATG16L2	protein_coding	autophagy related 16 like 2 [Source:HGNC Symbol;Acc:HGNC:25464]
MMP2-AS1	0.298431	3.55443	0.988939	0.261228	0.28108	#N/A	#N/A	#N/A	#N/A	#N/A	#N/A	0.284922	#N/A	1.79753	1.54743	5.7576	0.282574	2.05715	0.461062	0.242341	8.22295	0.297917	0.323328	0.324379	5.54435	0.276233	0.253511	20	ENSG00000260135	MMP2-AS1	lncRNA	MMP2 antisense RNA 1 [Source:HGNC Symbol;Acc:HGNC:53142]
SELPLG	5.21404	3.02765	6.64604	6.25116	6.45916	1.5196	1.83408	1.08672	1.26529	#N/A	1.29179	1.27338	#N/A	2.2677	1.47544	0.825985	#N/A	#N/A	1.32366	6.06047	2.08029	1.06606	2.05801	#N/A	#N/A	#N/A	2.90588	20	ENSG00000110876	SELPLG	protein_coding	selectin P ligand [Source:HGNC Symbol;Acc:HGNC:10722]
PDK4-AS1	6.77859	2.34456	5.21329	1.70131	2.98675	#N/A	#N/A	#N/A	#N/A	#N/A	1.50583	5.62253	#N/A	1.70273	1.35686	5.93364	3.88167	1.79558	2.48553	3.29261	11.0738	7.01607	10.2267	9.77107	6.39715	3.48445	#N/A	20	ENSG00000231170	PDK4-AS1	lncRNA	PDK4 antisense RNA 1 [Source:HGNC Symbol;Acc:HGNC:55767]
ST6GALNAC2	5.83997	1.5862	3.84679	1.1569	4.25833	#N/A	#N/A	#N/A	#N/A	#N/A	1.4105	2.38705	#N/A	0.55055	1.38268	3.41368	3.26812	1.19984	6.23878	4.59856	2.25097	2.20309	2.32582	2.70766	2.60636	4.10019	#N/A	20	ENSG00000070731	ST6GALNAC2	protein_coding	ST6 N-acetylgalactosaminide alpha-2,6-sialyltransferase 2 [Source:HGNC Symbol;Acc:HGNC:10867]
COQ10B	0.954815	0.475597	0.737741	#N/A	0.949571	0.277227	#N/A	#N/A	#N/A	#N/A	#N/A	0.580196	0.448055	0.425288	0.404297	0.212155	0.943398	0.888529	1.14696	8.10674	0.593739	0.407577	0.236704	0.452322	0.476927	#N/A	1.16483	20	ENSG00000115520	COQ10B	protein_coding	coenzyme Q10B [Source:HGNC Symbol;Acc:HGNC:25819]
DLEU7	3.29355	0.71173	2.43062	2.19595	1.43516	1.12104	0.855936	#N/A	2.01942	#N/A	2.37886	#N/A	1.88194	0.554842	#N/A	2.42008	1.49428	2.08375	3.6781	7.00484	#N/A	#N/A	0.997305	0.85278	2.15512	#N/A	1.35665	20	ENSG00000186047	DLEU7	protein_coding	deleted in lymphocytic leukemia 7 [Source:HGNC Symbol;Acc:HGNC:17567]
PIWIL4-AS1	4.73971	2.11521	4.0347	5.66748	2.60342	#N/A	#N/A	#N/A	#N/A	#N/A	#N/A	2.4172	1.31622	0.62223	0.992223	1.78584	1.67623	1.1293	4.18318	4.15266	1.88442	1.90553	1.34677	2.17805	3.32734	2.87836	#N/A	20	ENSG00000255929	PIWIL4-AS1	lncRNA	PIWIL4 antisense RNA 1 [Source:HGNC Symbol;Acc:HGNC:55493]
DNAJC13	1.03748	1.14374	0.887341	0.579424	1.0174	#N/A	#N/A	#N/A	#N/A	#N/A	0.442902	1.10554	#N/A	0.634007	0.637853	1.02532	0.942118	0.784405	1.4233	8.86807	1.07252	0.929674	0.984838	1.0877	1.32425	1.37256	#N/A	20	ENSG00000138246	DNAJC13	protein_coding	DnaJ heat shock protein family (Hsp40) member C13 [Source:HGNC Symbol;Acc:HGNC:30343]
SNX6	0.588532	0.478336	0.56177	0.461959	0.597541	#N/A	#N/A	#N/A	#N/A	#N/A	0.42455	0.455503	0.236529	0.228254	#N/A	0.355554	0.535978	0.568323	0.899802	4.84344	0.331383	0.239308	0.410739	0.432845	0.369718	0.449301	#N/A	20	ENSG00000129515	SNX6	protein_coding	sorting nexin 6 [Source:HGNC Symbol;Acc:HGNC:14970]
LINC02974	5.3285	2.7199	7.20972	2.26597	5.2872	#N/A	#N/A	#N/A	#N/A	#N/A	1.51497	5.96579	0.898818	1.36444	#N/A	5.17433	2.48	3.06542	1.70439	2.2944	6.62546	7.38711	10.1575	7.47079	5.49506	3.57788	#N/A	20	ENSG00000266288	LINC02974	lncRNA	long intergenic non-protein coding RNA 2974 [Source:HGNC Symbol;Acc:HGNC:56017]
UBP1	0.877505	0.62951	0.506213	0.47784	0.882293	0.274315	#N/A	#N/A	#N/A	#N/A	0.312873	0.711203	0.415136	0.29676	#N/A	0.56195	1.18715	#N/A	0.962419	4.50165	0.444866	0.299479	0.434012	0.668984	0.899681	0.666828	#N/A	20	ENSG00000153560	UBP1	protein_coding	upstream binding protein 1 [Source:HGNC Symbol;Acc:HGNC:12507]
ANKDD1A	1.39802	0.822832	0.796828	0.583775	0.762291	0.439619	1.02186	#N/A	1.03434	#N/A	#N/A	1.08659	1.11892	0.438049	#N/A	0.807919	0.575348	1.00438	#N/A	7.33443	0.79481	0.420039	0.753682	0.989738	1.36084	#N/A	#N/A	20	ENSG00000166839	ANKDD1A	protein_coding	ankyrin repeat and death domain containing 1A [Source:HGNC Symbol;Acc:HGNC:28002]
FYB1	6.34843	1.29099	6.67013	6.44719	7.79096	#N/A	#N/A	#N/A	#N/A	#N/A	1.47395	1.317	0.191264	0.224256	0.56794	0.694744	0.937766	1.92958	4.56589	6.48919	#N/A	0.318075	0.465707	0.390941	0.677142	#N/A	2.11906	20	ENSG00000082074	FYB1	protein_coding	FYN binding protein 1 [Source:HGNC Symbol;Acc:HGNC:4036]
GLUL	3.32964	1.94838	4.21119	3.11978	3.51812	#N/A	#N/A	#N/A	#N/A	#N/A	0.516738	3.29564	#N/A	0.574891	1.05682	2.1882	1.93458	1.65232	4.2496	1.87752	5.30887	3.42769	2.92032	2.87935	1.3022	4.48877	#N/A	20	ENSG00000135821	GLUL	protein_coding	glutamate-ammonia ligase [Source:HGNC Symbol;Acc:HGNC:4341]
P2RY2	4.46786	1.82005	7.06727	3.28454	5.22121	#N/A	#N/A	#N/A	#N/A	#N/A	1.05926	6.02111	#N/A	0.953687	1.77741	5.32939	3.74216	1.62859	2.31119	2.69056	11.0663	7.22221	9.68371	9.58879	4.86931	3.7486	#N/A	20	ENSG00000175591	P2RY2	protein_coding	purinergic receptor P2Y2 [Source:HGNC Symbol;Acc:HGNC:8541]
POLK	0.658755	0.686434	0.323243	0.673824	0.643091	#N/A	#N/A	#N/A	#N/A	#N/A	#N/A	1.33019	0.289657	0.781187	0.753354	1.39749	0.881715	0.422623	0.931943	9.33782	1.04029	0.855775	1.07377	1.229	1.50833	1.11184	#N/A	20	ENSG00000122008	POLK	protein_coding	DNA polymerase kappa [Source:HGNC Symbol;Acc:HGNC:9183]
TBC1D10A	1.13115	0.588367	1.45626	1.00224	1.40934	0.818395	#N/A	1.00276	1.76511	#N/A	1.12177	#N/A	0.675831	0.301008	#N/A	0.713426	0.981051	#N/A	1.72468	7.05127	0.4111	0.498791	0.563027	0.620176	0.511265	#N/A	#N/A	20	ENSG00000099992	TBC1D10A	protein_coding	TBC1 domain family member 10A [Source:HGNC Symbol;Acc:HGNC:23609]
PRR16	3.26928	2.35522	2.47005	#N/A	3.57817	#N/A	#N/A	1.31683	#N/A	#N/A	2.01497	8.63232	#N/A	1.87498	2.19949	3.46187	3.93585	2.94799	3.50463	2.53883	9.42769	9.79548	12.1934	11.9918	7.77774	7.19974	#N/A	20	ENSG00000184838	PRR16	protein_coding	proline rich 16 [Source:HGNC Symbol;Acc:HGNC:29654]
RABGAP1	0.669159	0.481263	0.498533	0.377838	0.272916	#N/A	#N/A	#N/A	#N/A	#N/A	0.338479	1.05923	0.363118	0.5301	0.483372	0.90734	1.13356	#N/A	0.790645	6.48927	0.688252	0.524787	0.810422	1.0142	1.30149	0.416858	#N/A	20	ENSG00000011454	RABGAP1	protein_coding	RAB GTPase activating protein 1 [Source:HGNC Symbol;Acc:HGNC:17155]
#250057	3.02504	2.12925	3.0477	#N/A	2.6173	#N/A	#N/A	#N/A	#N/A	#N/A	1.44171	2.58415	0.901316	1.32695	1.18465	1.94457	1.7789	1.60644	4.57966	5.04076	2.64957	2.65447	2.93571	3.39121	3.83015	3.10888	#N/A	20	ENSG00000250057		lncRNA	novel transcript
SPOPL	0.698972	0.884878	0.569225	#N/A	0.670914	#N/A	#N/A	#N/A	#N/A	#N/A	#N/A	2.04897	0.179989	1.05329	0.937933	1.74368	1.90375	1.32087	2.28319	5.10256	2.63273	1.94807	1.58636	2.12396	2.23182	1.6053	1.29617	20	ENSG00000144228	SPOPL	protein_coding	speckle type BTB/POZ protein like [Source:HGNC Symbol;Acc:HGNC:27934]
SPEN	0.586301	0.499982	0.479434	#N/A	0.310501	#N/A	#N/A	#N/A	#N/A	#N/A	#N/A	0.739302	0.397971	0.382938	0.368882	0.559961	0.390479	0.736445	0.880788	6.15069	0.684098	0.75357	0.701995	0.831336	0.941879	0.987454	1.07353	20	ENSG00000065526	SPEN	protein_coding	spen family transcriptional repressor [Source:HGNC Symbol;Acc:HGNC:17575]
CHP1	1.55831	1.32836	1.6535	1.81159	1.58168	#N/A	#N/A	#N/A	#N/A	#N/A	0.386332	1.4738	#N/A	0.70713	0.752921	1.18126	1.42204	0.689302	1.09897	5.90669	2.10326	1.66449	1.53834	1.79335	1.40627	1.3201	#N/A	20	ENSG00000187446	CHP1	protein_coding	calcineurin like EF-hand protein 1 [Source:HGNC Symbol;Acc:HGNC:17433]
PRR5L	5.99243	1.05615	7.06892	4.58813	6.01222	2.28033	2.52686	3.25987	3.38179	#N/A	2.45171	1.56855	1.20483	#N/A	0.565016	#N/A	#N/A	0.842825	3.97405	8.23941	1.53497	0.760198	#N/A	#N/A	#N/A	1.70261	1.79143	20	ENSG00000135362	PRR5L	protein_coding	proline rich 5 like [Source:HGNC Symbol;Acc:HGNC:25878]
RNF2	1.19433	1.23157	1.07758	0.599454	1.1357	0.425145	#N/A	#N/A	#N/A	#N/A	#N/A	0.95825	#N/A	0.778894	0.748776	0.945025	1.30678	1.20901	1.56944	5.9209	1.03901	1.11599	0.977874	1.0905	1.2166	1.22634	#N/A	20	ENSG00000121481	RNF2	protein_coding	ring finger protein 2 [Source:HGNC Symbol;Acc:HGNC:10061]
ACSL4	1.18102	0.861727	0.968686	0.593845	1.29765	#N/A	#N/A	#N/A	#N/A	#N/A	0.469314	1.28941	#N/A	0.744968	0.520048	1.22472	0.940298	1.21508	1.21081	5.10175	1.32679	0.862337	0.836671	1.19342	1.34346	1.23202	#N/A	20	ENSG00000068366	ACSL4	protein_coding	acyl-CoA synthetase long chain family member 4 [Source:HGNC Symbol;Acc:HGNC:3571]
UBE2D1	1.27464	1.28227	1.32515	1.25284	1.26665	#N/A	#N/A	#N/A	#N/A	#N/A	0.534597	1.60548	#N/A	0.577681	0.986067	1.74051	1.66036	1.26358	1.43741	5.59911	2.02404	1.40265	2.06399	1.70693	0.948906	1.17447	#N/A	20	ENSG00000072401	UBE2D1	protein_coding	ubiquitin conjugating enzyme E2 D1 [Source:HGNC Symbol;Acc:HGNC:12474]
#261759	4.78276	2.0496	2.94915	#N/A	5.05415	1.07634	#N/A	0.441946	#N/A	#N/A	#N/A	5.6252	#N/A	1.85943	2.22486	3.8542	3.28452	2.45543	1.09415	1.95093	6.30896	6.96216	3.17512	2.20155	2.46131	2.75584	#N/A	20	ENSG00000261759		lncRNA	novel transcript, antisense to ITPRIPL2
BRAT1	1.15775	0.90097	0.966274	0.996708	1.07092	#N/A	#N/A	#N/A	#N/A	#N/A	0.578966	1.21152	0.820818	0.451548	0.581123	0.934736	#N/A	0.674835	1.80735	4.98955	0.993462	1.04321	1.01227	1.15574	1.14737	1.15841	#N/A	20	ENSG00000106009	BRAT1	protein_coding	BRCA1 associated ATM activator 1 [Source:HGNC Symbol;Acc:HGNC:21701]
#224363	2.61122	1.6865	2.0063	#N/A	2.23621	0.530312	#N/A	1.05129	#N/A	#N/A	#N/A	2.61038	1.41516	1.14635	1.86328	2.72963	#N/A	#N/A	1.34128	4.80963	2.23	1.50558	2.43167	2.83104	3.67257	2.46665	2.3966	20	ENSG00000224363		lncRNA	novel transcript
PARP9	0.930014	0.667241	0.838174	#N/A	1.00844	0.222578	#N/A	#N/A	#N/A	#N/A	0.371297	0.670527	#N/A	0.526279	0.43552	0.595996	0.962312	1.51615	2.94955	7.49909	0.639481	0.47343	0.631396	0.584258	0.799258	1.37301	#N/A	20	ENSG00000138496	PARP9	protein_coding	poly(ADP-ribose) polymerase family member 9 [Source:HGNC Symbol;Acc:HGNC:24118]
SLC4A8-AS1	3.94663	1.28639	2.15011	2.38248	1.84855	1.35147	#N/A	#N/A	#N/A	#N/A	1.91605	4.09789	2.73224	1.74929	#N/A	0.99734	2.23276	1.53941	1.49641	#N/A	3.41148	2.38315	1.50989	2.43729	3.18049	1.22305	#N/A	20	ENSG00000271065	SLC4A8-AS1	lncRNA	SLC4A8 antisense RNA 1 [Source:HGNC Symbol;Acc:HGNC:55259]
SETX	0.474236	0.431674	0.274062	#N/A	#N/A	#N/A	#N/A	#N/A	#N/A	#N/A	0.493341	0.611834	0.21891	0.396172	0.305972	0.429865	0.833069	0.430522	0.782642	5.9885	0.804426	0.849908	0.669672	0.817075	1.00034	0.851258	1.10288	20	ENSG00000107290	SETX	protein_coding	senataxin [Source:HGNC Symbol;Acc:HGNC:445]
DUSP5	1.60521	1.4294	1.83369	#N/A	0.971722	1.15372	1.07769	#N/A	#N/A	#N/A	1.24724	0.740988	#N/A	1.39585	1.04155	2.65812	2.99375	#N/A	#N/A	5.91112	1.2767	1.22379	1.46425	1.50324	1.31103	2.60295	1.81191	20	ENSG00000138166	DUSP5	protein_coding	dual specificity phosphatase 5 [Source:HGNC Symbol;Acc:HGNC:3071]
COQ2	1.78026	1.72446	1.8209	#N/A	1.92742	0.569975	#N/A	#N/A	#N/A	#N/A	1.48187	1.9345	#N/A	1.34155	1.68499	2.03901	2.12431	1.39863	4.03995	6.70517	2.03705	1.83303	2.38228	2.17748	2.35348	1.77588	#N/A	20	ENSG00000173085	COQ2	protein_coding	coenzyme Q2, polyprenyltransferase [Source:HGNC Symbol;Acc:HGNC:25223]
#287613	5.89283	2.67167	6.08712	0.851946	2.4649	#N/A	#N/A	#N/A	#N/A	#N/A	#N/A	2.15895	1.70043	0.770436	1.06628	2.10196	1.14248	2.0416	0.497965	0.703698	10.3675	6.52441	5.19917	8.89354	6.73582	0.978601	#N/A	20	ENSG00000287613		lncRNA	novel transcript, antisense to PLXDC2
ICAM5	6.01839	2.06355	6.46246	2.05832	4.31803	1.65631	#N/A	#N/A	#N/A	#N/A	#N/A	3.44211	1.51908	1.98187	1.43973	4.33823	2.73735	1.523	0.993938	#N/A	6.75424	6.65939	4.55409	6.13003	3.47777	1.44313	#N/A	20	ENSG00000105376	ICAM5	protein_coding	intercellular adhesion molecule 5 [Source:HGNC Symbol;Acc:HGNC:5348]
LIPA	0.844729	1.14407	1.13574	#N/A	1.23373	0.600259	#N/A	#N/A	#N/A	#N/A	0.835947	1.54224	#N/A	1.06767	1.09383	1.24268	1.45006	1.81486	2.19743	4.76467	1.38933	1.20883	1.22818	0.841633	0.971043	1.35612	#N/A	20	ENSG00000107798	LIPA	protein_coding	lipase A, lysosomal acid type [Source:HGNC Symbol;Acc:HGNC:6617]
PGK1	1.27054	1.5755	1.79763	1.97924	1.96968	#N/A	#N/A	#N/A	#N/A	#N/A	0.519866	1.43912	#N/A	0.923131	1.04973	1.91154	1.7941	1.92785	1.73976	4.47299	1.25629	1.29022	1.86464	1.18178	0.899929	1.42811	#N/A	20	ENSG00000102144	PGK1	protein_coding	phosphoglycerate kinase 1 [Source:HGNC Symbol;Acc:HGNC:8896]
MAPKAP1	0.535557	0.338295	0.266322	0.466228	#N/A	#N/A	#N/A	#N/A	#N/A	#N/A	0.316127	0.520558	0.278605	0.301677	0.283695	0.528542	0.747628	0.44202	0.764348	6.9172	0.522832	0.608568	0.488232	0.738978	0.980351	0.655108	#N/A	20	ENSG00000119487	MAPKAP1	protein_coding	MAPK associated protein 1 [Source:HGNC Symbol;Acc:HGNC:18752]
FPR2	3.93632	2.75947	7.0672	2.87296	4.68202	#N/A	#N/A	#N/A	#N/A	#N/A	1.00668	5.76607	#N/A	1.65222	2.00226	8.4244	3.36421	3.0518	1.81513	2.84914	11.2311	7.36973	10.2996	7.32745	7.73061	2.81977	#N/A	20	ENSG00000171049	FPR2	protein_coding	formyl peptide receptor 2 [Source:HGNC Symbol;Acc:HGNC:3827]
LACC1	2.26124	2.86472	2.13984	2.39191	2.36299	0.74389	#N/A	#N/A	#N/A	#N/A	#N/A	3.0541	#N/A	1.56036	1.99472	4.71685	2.02101	2.42924	2.68683	4.79327	3.7562	3.0238	3.80194	3.0043	2.4467	5.32079	#N/A	20	ENSG00000179630	LACC1	protein_coding	laccase domain containing 1 [Source:HGNC Symbol;Acc:HGNC:26789]
RGS2	4.91133	2.7118	5.4929	1.77919	6.02254	#N/A	#N/A	#N/A	#N/A	#N/A	#N/A	7.6868	#N/A	0.882157	1.33447	5.07597	6.45786	1.21143	4.59129	6.12408	9.77805	9.8434	9.28019	9.41438	7.41903	7.89335	3.36193	20	ENSG00000116741	RGS2	protein_coding	regulator of G protein signaling 2 [Source:HGNC Symbol;Acc:HGNC:9998]
PTBP3	0.651453	0.534937	0.569526	#N/A	0.573064	0.337521	#N/A	0.556375	#N/A	#N/A	0.51791	0.583721	#N/A	0.558368	0.505759	0.679386	0.508364	#N/A	1.68555	7.11909	0.674472	0.422853	0.44909	0.587907	0.54951	0.656547	#N/A	20	ENSG00000119314	PTBP3	protein_coding	polypyrimidine tract binding protein 3 [Source:HGNC Symbol;Acc:HGNC:10253]
#230826	2.73778	1.19104	1.64503	1.29083	1.72011	#N/A	#N/A	#N/A	#N/A	#N/A	#N/A	1.82187	2.14917	0.712135	1.06392	1.85532	2.42562	1.97158	#N/A	7.00637	1.70729	1.63804	1.81107	2.22904	3.07188	2.57035	1.28384	20	ENSG00000230826		lncRNA	novel transcript
GCA	0.812966	1.48226	1.29365	2.36609	1.04387	#N/A	#N/A	#N/A	#N/A	#N/A	#N/A	6.3083	#N/A	1.31031	1.26749	5.8252	5.52909	1.3991	3.15844	4.81024	6.04622	5.33559	9.47219	5.883	4.67431	8.71468	1.78703	20	ENSG00000115271	GCA	protein_coding	grancalcin [Source:HGNC Symbol;Acc:HGNC:15990]
PAK2	0.640034	0.62399	0.687293	0.547698	0.666702	#N/A	#N/A	#N/A	#N/A	#N/A	0.186424	0.59	#N/A	0.474712	0.472362	0.914341	1.08996	0.7502	1.29732	7.42123	0.634962	0.603441	0.85216	0.843972	0.714663	#N/A	1.20281	20	ENSG00000180370	PAK2	protein_coding	p21 (RAC1) activated kinase 2 [Source:HGNC Symbol;Acc:HGNC:8591]
#259177	1.81302	1.45847	0.916557	1.29641	1.77051	#N/A	#N/A	#N/A	#N/A	#N/A	#N/A	2.40487	1.47974	0.847435	1.58528	1.86727	1.84262	1.33605	1.52529	5.00144	2.34779	2.07912	1.89228	2.40621	2.88927	1.84338	#N/A	20	ENSG00000259177		lncRNA	novel transcript, antisense to IQGAP1
ARHGEF11	7.49976	2.36653	6.76018	5.09618	9.88023	#N/A	#N/A	#N/A	#N/A	#N/A	0.347761	6.03429	#N/A	0.56827	0.869661	4.76932	4.6703	3.02186	4.40979	7.54638	5.87169	5.68027	8.15546	8.30896	6.83726	5.39094	#N/A	20	ENSG00000132694	ARHGEF11	protein_coding	Rho guanine nucleotide exchange factor 11 [Source:HGNC Symbol;Acc:HGNC:14580]
TMEM33	1.24661	0.734827	0.988819	0.982941	1.41758	#N/A	#N/A	#N/A	#N/A	#N/A	0.40048	0.713365	#N/A	0.552345	0.669258	0.686765	0.723797	0.596559	1.11265	5.70722	0.726445	0.796897	0.602771	0.611684	0.791873	#N/A	1.4583	20	ENSG00000109133	TMEM33	protein_coding	transmembrane protein 33 [Source:HGNC Symbol;Acc:HGNC:25541]
PLD2	1.71241	1.07688	1.09522	1.51824	1.36807	#N/A	#N/A	#N/A	#N/A	#N/A	#N/A	1.72459	#N/A	0.737319	0.838338	1.99538	1.77865	1.27171	2.06188	3.77528	1.6342	1.18775	1.54923	1.82386	1.79568	1.31473	2.72035	20	ENSG00000129219	PLD2	protein_coding	phospholipase D2 [Source:HGNC Symbol;Acc:HGNC:9068]
FNIP2	7.99102	2.09083	7.64475	6.00586	7.6674	#N/A	#N/A	#N/A	#N/A	#N/A	#N/A	2.36739	#N/A	1.13795	1.36072	1.68881	1.33866	1.80849	4.53415	7.10731	2.21618	2.24286	2.35408	2.59809	2.75919	2.26312	0.956606	20	ENSG00000052795	FNIP2	protein_coding	folliculin interacting protein 2 [Source:HGNC Symbol;Acc:HGNC:29280]
CCDC126	0.986902	0.908426	0.844645	1.20206	1.03095	0.274248	#N/A	#N/A	#N/A	#N/A	#N/A	1.17757	0.69108	0.912868	0.659546	0.83418	1.39558	1.51548	1.19515	3.5788	0.984344	0.942115	0.800906	0.954678	1.17167	#N/A	#N/A	20	ENSG00000169193	CCDC126	protein_coding	coiled-coil domain containing 126 [Source:HGNC Symbol;Acc:HGNC:22398]
APLP2	2.96974	2.11609	3.97401	3.50231	1.53045	#N/A	#N/A	#N/A	#N/A	#N/A	#N/A	4.71024	#N/A	0.953994	0.839154	2.17613	2.3869	2.78344	5.13286	6.13614	6.25931	4.75319	3.94211	2.92942	2.7625	3.77239	3.2482	20	ENSG00000084234	APLP2	protein_coding	amyloid beta precursor like protein 2 [Source:HGNC Symbol;Acc:HGNC:598]
DHX35	1.27291	0.72165	1.06983	1.02695	1.13191	0.398752	#N/A	#N/A	#N/A	#N/A	#N/A	0.723012	0.559525	0.599471	0.545231	0.809904	0.855315	0.678306	1.18955	5.19839	0.709445	0.5805	0.747472	0.867042	1.0554	#N/A	#N/A	20	ENSG00000101452	DHX35	protein_coding	DEAH-box helicase 35 [Source:HGNC Symbol;Acc:HGNC:15861]
GIMAP8	7.04042	1.75396	5.62712	4.21597	7.33345	#N/A	#N/A	#N/A	#N/A	#N/A	1.69737	1.31151	#N/A	0.752534	0.899626	1.55349	2.14681	#N/A	4.37359	7.46129	0.782815	1.46177	1.62924	1.03972	1.05902	0.79775	1.94397	20	ENSG00000171115	GIMAP8	protein_coding	GTPase, IMAP family member 8 [Source:HGNC Symbol;Acc:HGNC:21792]
TNFSF13B	4.94626	2.47659	4.09192	3.86471	4.70112	#N/A	#N/A	#N/A	#N/A	#N/A	#N/A	3.60652	#N/A	1.14991	1.49776	4.0676	4.11037	0.910368	5.66054	6.05596	3.8922	3.70987	6.19612	4.5785	6.78017	4.00881	2.83836	20	ENSG00000102524	TNFSF13B	protein_coding	TNF superfamily member 13b [Source:HGNC Symbol;Acc:HGNC:11929]
RASGEF1C	4.46	2.27922	2.62719	1.7843	4.14277	1.39159	0.438534	#N/A	#N/A	#N/A	#N/A	3.3686	1.08858	1.15953	#N/A	2.93498	2.53122	3.01282	#N/A	1.21207	3.16063	1.5436	4.29278	3.45533	3.22988	1.96252	#N/A	20	ENSG00000146090	RASGEF1C	protein_coding	RasGEF domain family member 1C [Source:HGNC Symbol;Acc:HGNC:27400]
OXR1-AS1	1.47995	1.5962	1.36552	#N/A	#N/A	1.18501	#N/A	1.14099	1.39762	#N/A	#N/A	3.83474	0.934185	1.12347	1.47905	1.51146	2.87088	#N/A	3.04288	4.81903	1.53019	2.33505	2.76769	2.5237	3.03856	2.15742	#N/A	20	ENSG00000253582	OXR1-AS1	lncRNA	OXR1 antisense RNA 1 [Source:HGNC Symbol;Acc:HGNC:55533]
SH3GLB1	0.727029	0.520927	0.638354	0.628135	0.987803	#N/A	#N/A	#N/A	#N/A	#N/A	0.594356	0.596518	#N/A	0.491744	0.389427	0.291425	0.879593	0.882131	0.646573	5.21684	0.844218	0.602744	0.446001	0.550881	0.443001	0.486501	#N/A	20	ENSG00000097033	SH3GLB1	protein_coding	SH3 domain containing GRB2 like, endophilin B1 [Source:HGNC Symbol;Acc:HGNC:10833]
ELAVL4	2.93228	0.782759	4.97301	0.401095	0.672427	3.49927	#N/A	#N/A	#N/A	#N/A	#N/A	0.946655	#N/A	1.55159	0.635082	3.69793	0.501137	0.862399	0.208351	0.335538	1.8502	2.09126	3.85317	2.55867	2.94851	0.352177	#N/A	20	ENSG00000162374	ELAVL4	protein_coding	ELAV like RNA binding protein 4 [Source:HGNC Symbol;Acc:HGNC:3315]
DOP1A	0.594806	0.263749	0.224734	#N/A	0.367992	0.414994	0.491818	#N/A	0.770656	#N/A	#N/A	0.553688	0.580449	0.417188	#N/A	0.417085	0.553436	#N/A	0.589403	6.16374	0.405293	0.496379	0.426018	0.678277	0.94655	0.588578	#N/A	20	ENSG00000083097	DOP1A	protein_coding	DOP1 leucine zipper like protein A [Source:HGNC Symbol;Acc:HGNC:21194]
#255306	3.85782	1.347	6.5059	1.52544	3.73725	#N/A	#N/A	#N/A	#N/A	#N/A	1.67815	2.99771	1.51095	1.18198	0.995185	4.34385	2.15574	#N/A	0.660421	1.0022	5.29514	6.68691	7.38199	7.31074	3.22173	1.19648	#N/A	20	ENSG00000255306		lncRNA	novel transcript
#254988	2.70804	1.89981	2.78969	1.64074	1.3196	#N/A	#N/A	#N/A	#N/A	#N/A	#N/A	2.16013	1.61584	0.985999	1.11847	2.07434	1.93936	1.40767	2.04516	4.69165	2.3557	1.74607	1.78059	2.27556	3.10799	4.18168	#N/A	20	ENSG00000254988		lncRNA	novel transcript
DELE1	0.780469	0.546987	0.728226	0.885589	0.497091	0.250242	#N/A	#N/A	#N/A	#N/A	0.48031	0.597092	#N/A	0.5692	0.518658	0.673784	1.01253	0.711565	0.844922	7.36827	0.836445	0.701414	0.815884	0.899992	0.985522	#N/A	#N/A	20	ENSG00000081791	DELE1	protein_coding	DAP3 binding cell death enhancer 1 [Source:HGNC Symbol;Acc:HGNC:28969]
DECR1	0.576368	0.535698	0.379506	#N/A	0.413721	0.363564	0.585641	#N/A	#N/A	#N/A	#N/A	0.786015	0.280976	0.522414	0.460053	0.442469	0.677407	0.717976	0.809592	6.6465	0.623046	0.585578	0.477715	0.578862	0.697729	#N/A	#N/A	20	ENSG00000104325	DECR1	protein_coding	2,4-dienoyl-CoA reductase 1 [Source:HGNC Symbol;Acc:HGNC:2753]
ITIH4	1.34769	0.892806	1.31115	1.36122	2.15846	#N/A	#N/A	#N/A	#N/A	#N/A	0.492607	1.25173	0.839945	0.438731	#N/A	1.30138	1.35169	0.928002	1.35825	5.92439	0.757196	0.722842	1.31151	1.45047	1.90043	1.34091	#N/A	20	ENSG00000055955	ITIH4	protein_coding	inter-alpha-trypsin inhibitor heavy chain 4 [Source:HGNC Symbol;Acc:HGNC:6169]
DLC1	3.09336	2.16935	3.79217	2.80461	2.36947	1.43223	#N/A	#N/A	#N/A	#N/A	2.04692	2.9533	1.0598	1.68759	#N/A	2.22148	#N/A	1.85721	1.43379	2.19754	2.94134	2.96761	2.83709	2.92218	3.77129	2.89251	#N/A	20	ENSG00000164741	DLC1	protein_coding	DLC1 Rho GTPase activating protein [Source:HGNC Symbol;Acc:HGNC:2897]
CLEC2B	2.53362	0.903426	2.97721	2.37844	1.97479	1.27295	1.59875	1.12174	1.19307	#N/A	0.716456	#N/A	0.185944	0.605676	0.668078	#N/A	0.479511	1.2447	2.78776	5.94473	0.549622	0.558739	#N/A	#N/A	#N/A	#N/A	1.57118	20	ENSG00000110852	CLEC2B	protein_coding	C-type lectin domain family 2 member B [Source:HGNC Symbol;Acc:HGNC:2053]
TNNI2#130598	1.61204	2.60836	2.36641	2.19297	2.3693	1.22374	#N/A	1.36418	#N/A	#N/A	#N/A	7.77291	#N/A	2.30045	2.03201	3.9718	5.95928	#N/A	3.02368	5.70534	9.63175	9.06137	8.52505	6.32604	5.70918	3.98181	#N/A	20	ENSG00000130598	TNNI2	protein_coding	troponin I2, fast skeletal type [Source:HGNC Symbol;Acc:HGNC:11946]
BCAT1	2.37897	1.85333	1.73009	1.49602	2.88433	0.450774	1.12246	#N/A	#N/A	#N/A	#N/A	7.12546	#N/A	1.60736	1.26694	5.17413	1.741	#N/A	0.923361	5.98629	7.41785	4.69954	7.22849	6.71297	4.2064	2.37631	#N/A	20	ENSG00000060982	BCAT1	protein_coding	branched chain amino acid transaminase 1 [Source:HGNC Symbol;Acc:HGNC:976]
ZNF385A	4.91619	2.48253	6.55819	3.12069	4.01539	#N/A	#N/A	#N/A	#N/A	#N/A	#N/A	8.83535	#N/A	0.776346	0.878877	4.94227	4.94138	3.08047	7.44337	2.856	8.93081	7.74104	8.59501	9.75609	5.64705	7.11343	2.22944	20	ENSG00000161642	ZNF385A	protein_coding	zinc finger protein 385A [Source:HGNC Symbol;Acc:HGNC:17521]
IFNGR1	1.49608	1.2551	1.90562	1.14245	1.08193	#N/A	#N/A	#N/A	#N/A	#N/A	#N/A	0.701567	#N/A	0.661814	1.04885	1.37854	2.53119	1.23506	3.87306	6.78394	3.47349	2.77099	2.03432	1.94885	1.89605	3.20763	2.11772	20	ENSG00000027697	IFNGR1	protein_coding	interferon gamma receptor 1 [Source:HGNC Symbol;Acc:HGNC:5439]
SCGB3A2	1.11436	0.993014	3.50966	0.319741	0.511482	2.20966	#N/A	#N/A	#N/A	#N/A	0.547576	1.18096	#N/A	4.49258	0.516036	6.80699	0.378077	0.561131	0.200234	#N/A	6.59419	4.3782	7.98915	7.983	3.22964	0.272048	#N/A	20	ENSG00000164265	SCGB3A2	protein_coding	secretoglobin family 3A member 2 [Source:HGNC Symbol;Acc:HGNC:18391]
#227531	3.84362	2.40259	3.53748	1.33621	3.86748	#N/A	#N/A	#N/A	#N/A	#N/A	3.47343	4.86151	#N/A	1.12582	1.41025	5.52555	1.54209	2.44185	0.753632	0.852979	7.1183	6.74409	9.28947	7.15519	6.97297	0.946965	#N/A	20	ENSG00000227531		lncRNA	novel transcript
LINC02976	0.90197	0.967726	0.808673	0.69798	1.33019	#N/A	#N/A	#N/A	#N/A	#N/A	#N/A	1.91731	0.376298	0.907593	0.622227	1.94394	1.61032	#N/A	1.90982	5.64599	1.63252	1.76963	1.87721	2.06165	2.02921	1.24263	1.25974	20	ENSG00000231113	LINC02976	lncRNA	long intergenic non-protein coding RNA 2976 [Source:HGNC Symbol;Acc:HGNC:56026]
ITM2B	1.22736	1.60862	3.23929	3.99996	2.22409	0.648816	0.902529	0.800732	#N/A	#N/A	0.915495	0.836856	#N/A	1.21335	1.05141	1.46089	1.20169	2.90897	3.62547	#N/A	0.889795	0.895295	1.66869	#N/A	#N/A	#N/A	2.59124	20	ENSG00000136156	ITM2B	protein_coding	integral membrane protein 2B [Source:HGNC Symbol;Acc:HGNC:6174]
C11orf21	4.11693	1.34014	4.92615	2.81738	4.64819	#N/A	#N/A	#N/A	#N/A	#N/A	0.666491	0.697185	0.356694	0.431446	0.576434	#N/A	1.88162	2.51024	4.59954	1.80454	1.64255	1.89771	0.357227	0.939323	0.4944	1.42724	#N/A	20	ENSG00000110665	C11orf21	protein_coding	chromosome 11 open reading frame 21 [Source:HGNC Symbol;Acc:HGNC:13231]
ZBTB4#174282	0.769174	0.392093	0.909633	#N/A	0.871866	1.03719	1.30331	#N/A	1.35437	#N/A	1.48122	0.498633	0.632677	0.367967	#N/A	#N/A	1.34201	0.998907	2.03045	4.44192	0.654031	0.86596	0.459985	0.501355	#N/A	0.755407	#N/A	20	ENSG00000174282	ZBTB4	protein_coding	zinc finger and BTB domain containing 4 [Source:HGNC Symbol;Acc:HGNC:23847]
LINC02752	3.20468	0.877108	2.51866	#N/A	0.802469	3.31392	#N/A	0.112917	#N/A	#N/A	0.120161	1.85528	0.96587	1.03295	#N/A	3.69561	0.593861	1.15736	0.219864	0.80891	1.18195	1.93696	5.686	3.1418	2.9727	#N/A	#N/A	20	ENSG00000254401	LINC02752	lncRNA	long intergenic non-protein coding RNA 2752 [Source:HGNC Symbol;Acc:HGNC:54272]
#234261	4.73503	1.53333	2.74426	4.19168	2.89442	#N/A	#N/A	#N/A	#N/A	#N/A	1.23778	2.86141	#N/A	0.630215	1.245	4.08836	1.19922	2.94384	3.91268	6.43064	2.23021	2.03489	4.76366	3.25295	5.20874	#N/A	1.86469	20	ENSG00000234261		lncRNA	novel transcript
SLC15A3	1.0024	1.71656	1.65672	1.03557	1.21936	#N/A	#N/A	#N/A	#N/A	#N/A	#N/A	9.45226	#N/A	1.01213	0.980863	5.57705	5.61928	1.2954	4.56471	6.86668	8.78084	8.4285	10.7926	9.66135	7.9851	7.93813	3.076	20	ENSG00000110446	SLC15A3	protein_coding	solute carrier family 15 member 3 [Source:HGNC Symbol;Acc:HGNC:18068]
RABIF	0.739055	0.930095	0.801116	0.88156	1.44458	0.771819	#N/A	#N/A	#N/A	#N/A	0.754822	0.974236	0.638043	0.706334	0.76621	#N/A	#N/A	0.846401	1.05953	4.03305	1.03381	0.758981	0.391794	0.721728	0.512397	0.788118	#N/A	20	ENSG00000183155	RABIF	protein_coding	RAB interacting factor [Source:HGNC Symbol;Acc:HGNC:9797]
#261573	1.03815	#N/A	0.589935	#N/A	0.644657	0.842438	0.699982	#N/A	0.889544	#N/A	0.598095	0.758921	1.82547	0.547067	0.783867	0.677034	0.759027	1.15646	1.69625	5.65073	0.512078	#N/A	#N/A	0.606927	1.16704	#N/A	1.82731	20	ENSG00000261573		lncRNA	novel transcript
SSBP2	0.613814	0.550166	0.415001	#N/A	#N/A	#N/A	#N/A	#N/A	0.504419	#N/A	0.316769	1.44895	0.433735	0.489268	0.594952	2.258	0.898978	1.34759	2.37282	6.19506	0.256033	0.829872	2.14753	1.45556	2.09206	3.16103	#N/A	20	ENSG00000145687	SSBP2	protein_coding	single stranded DNA binding protein 2 [Source:HGNC Symbol;Acc:HGNC:15831]
PATL1	0.686614	0.687438	0.490435	0.537793	0.53909	0.325116	#N/A	0.743303	#N/A	#N/A	0.82201	0.796062	0.371979	0.619196	#N/A	0.668134	#N/A	1.20766	1.20027	4.26961	0.912579	0.897042	0.735541	0.887934	0.843669	#N/A	#N/A	20	ENSG00000166889	PATL1	protein_coding	PAT1 homolog 1, processing body mRNA decay factor [Source:HGNC Symbol;Acc:HGNC:26721]
#284930	3.26262	2.56589	4.42546	4.2793	5.7034	#N/A	#N/A	#N/A	#N/A	#N/A	#N/A	6.7236	#N/A	0.974487	1.07841	5.46423	4.62438	1.95023	4.24274	3.09572	11.7032	8.02435	10.5625	10.4221	8.30653	4.87681	0.940625	20	ENSG00000284930		lncRNA	novel transcript
NBN	0.662555	0.709373	0.548083	0.868447	0.740633	#N/A	#N/A	#N/A	#N/A	#N/A	0.476151	1.069	#N/A	0.706655	0.500177	0.624967	0.836139	0.775427	1.06955	5.22066	0.993496	1.17522	0.780474	0.870883	0.927596	1.3449	#N/A	20	ENSG00000104320	NBN	protein_coding	nibrin [Source:HGNC Symbol;Acc:HGNC:7652]
MNDA	4.45108	4.40591	7.45674	5.20872	8.14932	#N/A	#N/A	#N/A	#N/A	#N/A	#N/A	10.9715	#N/A	1.20246	1.24077	7.98555	9.31207	3.67727	7.4363	6.33125	15.7304	8.9647	14.7342	10.2426	7.21969	9.45479	4.14576	20	ENSG00000163563	MNDA	protein_coding	myeloid cell nuclear differentiation antigen [Source:HGNC Symbol;Acc:HGNC:7183]
MXD1	4.03867	1.80983	4.03917	2.85266	3.59009	#N/A	#N/A	#N/A	#N/A	#N/A	#N/A	2.32152	#N/A	0.329757	0.540874	1.8058	2.39041	1.93899	2.09372	4.16783	3.50103	2.97021	2.73033	3.09735	2.76603	2.6375	1.27948	20	ENSG00000059728	MXD1	protein_coding	MAX dimerization protein 1 [Source:HGNC Symbol;Acc:HGNC:6761]
#272719	3.27306	1.76305	3.37265	#N/A	3.22937	2.54515	#N/A	#N/A	#N/A	#N/A	1.24035	2.73264	1.73666	2.517	1.87649	4.35976	#N/A	1.89622	0.481984	0.592415	5.05029	6.2272	5.33689	4.55665	4.45391	0.888373	#N/A	20	ENSG00000272719		lncRNA	novel transcript, antisense to ACTB
#234915	1.10569	0.651613	0.5569	0.603333	0.880731	0.896779	#N/A	#N/A	1.40109	#N/A	0.750849	0.658489	2.00375	0.477198	#N/A	#N/A	0.709286	0.919978	1.17958	7.5877	0.676859	0.552585	#N/A	0.647104	1.28657	0.766218	#N/A	20	ENSG00000234915		lncRNA	novel transcript, antisense to PPP2R5A
BEST1	4.31402	1.74204	3.91332	2.35375	3.84878	#N/A	#N/A	#N/A	#N/A	#N/A	#N/A	3.00498	0.589877	#N/A	0.905688	3.53851	4.61373	1.1719	5.58526	4.66939	2.59309	2.63517	5.1205	5.29448	6.29978	4.75836	2.05178	20	ENSG00000167995	BEST1	protein_coding	bestrophin 1 [Source:HGNC Symbol;Acc:HGNC:12703]
AGTRAP	3.30675	2.36239	6.13808	5.56029	4.22648	#N/A	#N/A	#N/A	#N/A	#N/A	0.852117	2.09769	#N/A	0.821533	0.935324	0.492319	1.90995	3.28024	4.39789	3.77876	5.58243	3.59218	1.59562	0.445074	#N/A	1.56942	5.52453	20	ENSG00000177674	AGTRAP	protein_coding	angiotensin II receptor associated protein [Source:HGNC Symbol;Acc:HGNC:13539]
ANGEL1	1.1629	#N/A	1.15067	1.11277	0.898988	0.391837	#N/A	#N/A	2.20454	#N/A	0.58692	1.07338	0.49142	0.720416	#N/A	1.28565	1.32521	1.22452	#N/A	6.20997	0.992377	1.19927	1.18502	1.28636	1.52333	1.67358	#N/A	20	ENSG00000013523	ANGEL1	protein_coding	angel homolog 1 [Source:HGNC Symbol;Acc:HGNC:19961]
NUDT3	0.865438	1.36382	1.05795	1.17926	0.962979	0.225083	#N/A	#N/A	#N/A	#N/A	#N/A	1.50652	#N/A	1.03457	1.08745	1.88321	1.95863	1.67838	2.04493	5.88049	1.56644	1.80854	1.84516	1.70201	1.29075	1.81828	#N/A	20	ENSG00000272325	NUDT3	protein_coding	nudix hydrolase 3 [Source:HGNC Symbol;Acc:HGNC:8050]
ITGB8-AS1	3.01214	2.74039	5.87484	1.2601	3.37014	2.77817	#N/A	#N/A	#N/A	#N/A	2.40954	4.1991	1.20566	3.24859	3.21728	7.50835	1.72995	2.75683	#N/A	#N/A	6.27482	4.18859	8.81095	5.68798	4.78458	1.2353	#N/A	20	ENSG00000271133	ITGB8-AS1	lncRNA	ITGB8 antisense RNA 1 [Source:HGNC Symbol;Acc:HGNC:55257]
FBXO38	0.792967	0.564522	0.56299	0.602245	0.461138	0.271273	#N/A	#N/A	#N/A	#N/A	0.748044	0.579041	0.317614	0.349579	#N/A	0.456854	1.04809	0.54319	0.55614	7.95439	0.419021	0.513378	0.451551	0.647134	0.896328	#N/A	#N/A	20	ENSG00000145868	FBXO38	protein_coding	F-box protein 38 [Source:HGNC Symbol;Acc:HGNC:28844]
KCNQ1OT1	1.50581	0.555286	#N/A	0.587917	0.935429	#N/A	#N/A	#N/A	0.584507	#N/A	#N/A	2.7748	1.97091	0.578424	0.565609	3.27916	3.14084	1.19318	1.36089	9.6416	0.918864	1.70214	3.65196	2.94938	4.07058	2.99512	#N/A	20	ENSG00000269821	KCNQ1OT1	lncRNA	KCNQ1 opposite strand/antisense transcript 1 [Source:HGNC Symbol;Acc:HGNC:6295]
MPZL1	0.744997	1.39542	0.816286	#N/A	0.973598	0.389882	1.04755	#N/A	#N/A	#N/A	#N/A	3.163	0.309938	1.51852	1.18859	3.26553	2.60623	#N/A	1.2024	5.6763	2.90333	3.37724	3.91236	3.45945	3.19597	4.27468	#N/A	20	ENSG00000197965	MPZL1	protein_coding	myelin protein zero like 1 [Source:HGNC Symbol;Acc:HGNC:7226]
MAP3K11	1.2227	1.24577	1.51141	1.59309	1.1873	#N/A	#N/A	#N/A	#N/A	#N/A	0.560789	1.15794	#N/A	0.67868	0.727233	1.12255	1.94818	1.45803	1.2286	6.7088	1.30222	1.51579	1.30492	1.19292	0.911997	1.44649	#N/A	20	ENSG00000173327	MAP3K11	protein_coding	mitogen-activated protein kinase kinase kinase 11 [Source:HGNC Symbol;Acc:HGNC:6850]
TPM3	0.753267	1.54437	1.41954	1.26866	1.78901	0.261996	#N/A	#N/A	#N/A	#N/A	0.327183	1.9151	#N/A	1.09889	1.06341	1.33067	1.02047	2.12969	2.39904	1.95241	2.45164	1.85799	1.86855	1.21008	#N/A	1.71963	#N/A	20	ENSG00000143549	TPM3	protein_coding	tropomyosin 3 [Source:HGNC Symbol;Acc:HGNC:12012]
SMS	0.719303	1.25451	1.02844	1.0305	1.39624	#N/A	#N/A	#N/A	#N/A	#N/A	0.550877	1.57572	#N/A	0.729774	0.715535	1.34116	#N/A	1.75305	1.2774	3.24669	1.2756	0.999395	0.914458	1.08249	0.875967	1.21278	1.2847	20	ENSG00000102172	SMS	protein_coding	spermine synthase [Source:HGNC Symbol;Acc:HGNC:11123]
DOK3	0.644228	1.15876	0.479988	#N/A	1.44799	#N/A	#N/A	#N/A	#N/A	#N/A	3.05093	10.4121	#N/A	1.32883	1.07215	5.16769	4.3551	2.80103	0.769423	5.06509	8.35446	7.93653	9.12885	8.21732	6.23182	4.93762	1.32382	20	ENSG00000146094	DOK3	protein_coding	docking protein 3 [Source:HGNC Symbol;Acc:HGNC:24583]
SNX10	0.707314	1.00549	0.413811	2.05648	#N/A	#N/A	#N/A	#N/A	#N/A	#N/A	0.625895	2.52944	#N/A	1.17065	0.931533	2.41927	1.79479	1.94539	2.54827	9.91929	3.82489	2.81131	2.84266	3.3941	2.73719	2.51495	3.00416	20	ENSG00000086300	SNX10	protein_coding	sorting nexin 10 [Source:HGNC Symbol;Acc:HGNC:14974]
JKAMP	0.870578	1.11174	1.0829	#N/A	1.22821	0.80436	2.91988	#N/A	0.995752	#N/A	0.71433	1.07267	#N/A	1.01341	0.796682	0.726666	0.769549	#N/A	0.828783	4.87042	1.01907	0.611912	0.927114	0.748221	0.658965	#N/A	#N/A	20	ENSG00000050130	JKAMP	protein_coding	JNK1/MAPK8 associated membrane protein [Source:HGNC Symbol;Acc:HGNC:20184]
CASP10	0.709285	0.464143	0.319706	0.775939	1.12764	0.543247	#N/A	0.713318	#N/A	#N/A	1.42779	1.00483	0.537847	0.451871	#N/A	#N/A	1.19423	0.820237	#N/A	4.90886	0.635152	1.18575	1.36144	1.50324	1.43877	1.3805	#N/A	20	ENSG00000003400	CASP10	protein_coding	caspase 10 [Source:HGNC Symbol;Acc:HGNC:1500]
IGSF6#140749	5.78617	2.5982	7.24685	3.95717	7.56306	#N/A	#N/A	#N/A	#N/A	#N/A	#N/A	6.74488	#N/A	1.49447	1.23101	6.12582	7.1019	3.00161	5.24474	8.54006	7.78368	7.70065	8.58722	8.82549	12.9317	5.4564	4.32822	20	ENSG00000140749	IGSF6	protein_coding	immunoglobulin superfamily member 6 [Source:HGNC Symbol;Acc:HGNC:5953]
ATP2B1	0.452991	0.761927	#N/A	0.439642	0.676769	#N/A	#N/A	#N/A	#N/A	#N/A	0.253158	1.75531	#N/A	0.634394	0.51223	2.60906	1.44418	2.97069	1.83105	8.52575	1.45664	0.757615	2.37676	1.92262	2.64992	2.39518	2.37895	20	ENSG00000070961	ATP2B1	protein_coding	ATPase plasma membrane Ca2+ transporting 1 [Source:HGNC Symbol;Acc:HGNC:814]
TNFSF13	2.39924	3.52688	4.23657	1.89917	3.50194	#N/A	#N/A	#N/A	#N/A	#N/A	#N/A	8.41183	#N/A	1.39446	1.1	6.7126	7.01095	3.24652	4.09942	6.21587	10.9495	9.62798	8.56161	7.87895	7.11685	7.1961	2.4477	20	ENSG00000161955	TNFSF13	protein_coding	TNF superfamily member 13 [Source:HGNC Symbol;Acc:HGNC:11928]
ABHD10	0.799792	0.995676	0.346551	0.984478	0.69277	1.19663	1.85113	1.01497	#N/A	#N/A	0.474317	1.34048	0.499092	1.20898	1.14662	1.04184	#N/A	#N/A	#N/A	4.56932	0.940139	1.19588	1.08629	1.00818	1.07318	#N/A	#N/A	20	ENSG00000144827	ABHD10	protein_coding	abhydrolase domain containing 10, depalmitoylase [Source:HGNC Symbol;Acc:HGNC:25656]
SCGB3A1	3.46214	4.16577	6.13336	1.2863	3.4945	5.83517	0.325903	#N/A	#N/A	#N/A	4.77327	2.00227	#N/A	1.80546	2.58354	5.86838	#N/A	2.95959	#N/A	0.790751	6.48787	2.83896	6.34055	4.49993	3.81705	1.10628	#N/A	20	ENSG00000161055	SCGB3A1	protein_coding	secretoglobin family 3A member 1 [Source:HGNC Symbol;Acc:HGNC:18384]
XIAP	0.523005	0.524714	0.404438	#N/A	0.53563	0.763443	0.729602	0.706672	#N/A	#N/A	0.906835	0.406745	0.520312	0.42997	0.427342	0.498021	1.39806	#N/A	#N/A	8.79234	0.554044	0.606705	0.468313	0.570858	0.539972	#N/A	#N/A	20	ENSG00000101966	XIAP	protein_coding	X-linked inhibitor of apoptosis [Source:HGNC Symbol;Acc:HGNC:592]
KLF6	0.608606	1.26524	0.90466	0.526791	1.78995	#N/A	#N/A	#N/A	#N/A	#N/A	#N/A	1.52894	#N/A	0.413759	0.498881	2.24031	1.73058	0.71587	2.31716	7.97137	1.2092	0.819888	1.78611	0.866833	0.763869	1.74806	1.49411	20	ENSG00000067082	KLF6	protein_coding	Kruppel like factor 6 [Source:HGNC Symbol;Acc:HGNC:2235]
CCDC68	1.79734	1.40825	2.6908	1.26282	2.00636	4.30112	#N/A	0.256628	#N/A	#N/A	2.49851	2.85248	1.42575	#N/A	#N/A	#N/A	2.01968	2.02714	0.663948	1.70347	2.88123	3.03317	1.61725	2.23599	2.20793	1.20097	#N/A	20	ENSG00000166510	CCDC68	protein_coding	coiled-coil domain containing 68 [Source:HGNC Symbol;Acc:HGNC:24350]
METTL25	0.636719	0.417932	0.423008	#N/A	0.421153	0.40868	#N/A	#N/A	1.18374	#N/A	0.92314	0.442417	0.481645	0.483885	#N/A	0.553685	1.09003	#N/A	0.70362	5.92491	0.449698	0.681124	0.662866	0.738867	1.09775	0.516431	#N/A	20	ENSG00000127720	METTL25	protein_coding	methyltransferase like 25 [Source:HGNC Symbol;Acc:HGNC:26228]
GRINA	1.03502	1.75001	2.5481	1.47305	1.96935	#N/A	#N/A	#N/A	#N/A	#N/A	0.971736	4.60403	#N/A	1.23513	0.79829	3.3664	5.01476	1.67851	3.16032	3.64411	6.13473	4.56745	6.07475	2.81374	1.78361	3.25484	#N/A	20	ENSG00000178719	GRINA	protein_coding	glutamate ionotropic receptor NMDA type subunit associated protein 1 [Source:HGNC Symbol;Acc:HGNC:4589]
HAUS8	0.694728	#N/A	0.637903	#N/A	0.73952	1.00049	1.67524	2.31666	#N/A	#N/A	1.36862	1.21096	0.66339	0.734847	0.893516	1.30667	#N/A	1.36748	#N/A	5.73729	0.891656	0.975043	1.23676	1.07542	0.885393	1.21866	#N/A	20	ENSG00000131351	HAUS8	protein_coding	HAUS augmin like complex subunit 8 [Source:HGNC Symbol;Acc:HGNC:30532]
GSTA4	1.78392	2.81026	1.62064	#N/A	#N/A	5.42673	0.801194	#N/A	#N/A	#N/A	4.48672	2.12112	1.36483	1.89973	0.960483	2.94702	#N/A	2.3815	1.26769	1.74601	2.94644	4.204	2.4078	2.67016	1.67424	2.57794	#N/A	20	ENSG00000170899	GSTA4	protein_coding	glutathione S-transferase alpha 4 [Source:HGNC Symbol;Acc:HGNC:4629]
CD55	0.606402	0.602895	0.46744	1.3339	#N/A	#N/A	#N/A	#N/A	#N/A	#N/A	0.294027	1.35124	#N/A	0.480447	0.566321	1.9873	1.98401	1.33608	2.09473	7.42874	0.796627	1.61679	2.59788	2.04695	2.78565	1.56786	1.22854	20	ENSG00000196352	CD55	protein_coding	CD55 molecule (Cromer blood group) [Source:HGNC Symbol;Acc:HGNC:2665]
RHOA	0.445402	0.844063	0.81048	#N/A	0.8373	#N/A	#N/A	#N/A	#N/A	#N/A	0.381572	1.44031	#N/A	0.766552	0.645234	0.955316	0.771	1.00405	1.41071	2.23379	1.41924	1.13925	1.1099	0.970407	0.367008	1.01975	1.17088	20	ENSG00000067560	RHOA	protein_coding	ras homolog family member A [Source:HGNC Symbol;Acc:HGNC:667]
PCMTD1	0.303398	0.412784	0.242168	0.531023	#N/A	0.386101	0.419027	0.516908	#N/A	#N/A	0.369904	0.790446	0.21631	0.503063	0.416669	0.45972	0.962971	#N/A	#N/A	4.46205	0.522138	0.592461	0.675859	0.716001	0.782873	#N/A	#N/A	20	ENSG00000168300	PCMTD1	protein_coding	protein-L-isoaspartate (D-aspartate) O-methyltransferase domain containing 1 [Source:HGNC Symbol;Acc:HGNC:30483]
SHOC2	0.337939	0.478894	#N/A	#N/A	#N/A	0.18382	0.378597	#N/A	#N/A	#N/A	0.607148	0.985437	0.266711	0.737942	0.672834	1.00182	1.11371	0.720303	1.14805	5.73923	1.15761	0.986968	1.01778	1.14782	1.32962	0.759202	#N/A	20	ENSG00000108061	SHOC2	protein_coding	SHOC2 leucine rich repeat scaffold protein [Source:HGNC Symbol;Acc:HGNC:15454]
S100A4	2.15051	4.6298	7.17364	6.34931	5.89576	1.67427	3.71996	#N/A	#N/A	#N/A	0.811611	2.84353	#N/A	3.37289	2.83027	2.29795	1.26667	6.3475	6.75479	6.15467	6.1435	3.62321	4.46909	#N/A	#N/A	#N/A	6.64557	20	ENSG00000196154	S100A4	protein_coding	S100 calcium binding protein A4 [Source:HGNC Symbol;Acc:HGNC:10494]
ZBTB7B	0.621475	1.30703	1.15621	1.31102	1.33016	#N/A	#N/A	#N/A	#N/A	#N/A	#N/A	1.33882	#N/A	0.938026	0.861129	2.06838	3.08983	2.4358	1.03235	4.36971	1.40021	1.09688	2.60818	1.18003	1.08976	2.65876	1.62906	20	ENSG00000160685	ZBTB7B	protein_coding	zinc finger and BTB domain containing 7B [Source:HGNC Symbol;Acc:HGNC:18668]
OPRL1#125510	1.5356	1.73381	2.2104	1.5668	1.50328	#N/A	#N/A	#N/A	#N/A	#N/A	1.51114	4.35208	#N/A	1.27006	1.86136	3.45586	2.14725	2.68703	2.71964	4.30027	4.76376	4.57259	4.64211	5.2672	3.9896	2.82659	#N/A	20	ENSG00000125510	OPRL1	protein_coding	opioid related nociceptin receptor 1 [Source:HGNC Symbol;Acc:HGNC:8155]
EMG1	0.603488	0.48716	0.698374	0.814563	0.874733	0.745686	#N/A	0.984123	#N/A	#N/A	0.692148	0.551707	0.683941	0.694854	0.769481	0.881575	#N/A	0.68395	#N/A	3.41556	0.598848	0.717386	0.700131	0.559616	#N/A	1.30487	#N/A	20	ENSG00000126749	EMG1	protein_coding	EMG1 N1-specific pseudouridine methyltransferase [Source:HGNC Symbol;Acc:HGNC:16912]
EPN1	0.405081	0.739146	0.633606	#N/A	1.06791	0.32044	0.774796	#N/A	#N/A	#N/A	0.901496	1.17823	#N/A	0.853469	#N/A	1.22035	1.03098	1.51282	1.27237	4.55942	1.21144	1.21356	1.1315	1.26091	1.21454	1.60379	#N/A	20	ENSG00000063245	EPN1	protein_coding	epsin 1 [Source:HGNC Symbol;Acc:HGNC:21604]
TMEM191C	1.11375	#N/A	1.43821	3.83894	2.12588	1.67969	#N/A	#N/A	#N/A	#N/A	1.32772	1.68709	0.905299	0.906043	1.04599	1.37875	#N/A	1.2148	1.6856	3.88383	1.09393	0.736034	1.07301	1.01086	0.989671	1.51279	#N/A	20	ENSG00000206140	TMEM191C	protein_coding	transmembrane protein 191C [Source:HGNC Symbol;Acc:HGNC:33601]
IRF5	0.649117	1.2812	0.751744	1.09164	1.36703	#N/A	#N/A	#N/A	#N/A	#N/A	#N/A	5.74976	#N/A	1.2284	1.10085	4.06876	4.1317	1.50052	1.50369	4.23428	6.3915	4.43912	6.7045	6.14324	4.18632	7.13528	2.68607	20	ENSG00000128604	IRF5	protein_coding	interferon regulatory factor 5 [Source:HGNC Symbol;Acc:HGNC:6120]
#286167	1.36451	1.12636	1.42995	#N/A	2.08091	4.54727	0.512309	0.362589	#N/A	#N/A	1.99981	#N/A	1.31742	2.26579	1.76244	3.25027	#N/A	1.70282	#N/A	1.70449	2.09987	2.62087	2.72391	3.0331	2.15763	2.3636	#N/A	20	ENSG00000286167		lncRNA	novel transcript, antisense to KIF5C
CHD9	0.218156	0.279903	#N/A	0.312759	#N/A	0.734129	0.960531	0.761325	1.26641	#N/A	0.301969	#N/A	0.742214	0.80922	0.592896	0.675388	1.02935	#N/A	#N/A	5.48827	1.42818	1.34626	0.737018	1.16397	1.29234	0.845422	#N/A	20	ENSG00000177200	CHD9	protein_coding	chromodomain helicase DNA binding protein 9 [Source:HGNC Symbol;Acc:HGNC:25701]
CCNE1	1.056	1.05756	#N/A	1.69744	1.42389	3.52058	2.58601	1.24225	0.401396	#N/A	1.68587	3.25367	2.27001	1.79328	#N/A	2.96833	#N/A	2.5193	#N/A	2.71903	1.44255	1.58774	2.32212	2.18751	2.25403	#N/A	#N/A	20	ENSG00000105173	CCNE1	protein_coding	cyclin E1 [Source:HGNC Symbol;Acc:HGNC:1589]
TMEM50A	0.315232	0.772504	1.10086	0.965697	0.965835	0.703033	0.724447	0.810138	#N/A	#N/A	0.602823	0.380514	#N/A	0.557959	0.600293	0.247477	#N/A	0.70845	1.26504	1.32009	0.678593	0.308678	0.184672	#N/A	#N/A	#N/A	1.324	20	ENSG00000183726	TMEM50A	protein_coding	transmembrane protein 50A [Source:HGNC Symbol;Acc:HGNC:30590]
RFK	0.665281	1.75579	2.32902	2.00451	1.65334	0.938348	1.19703	#N/A	#N/A	#N/A	#N/A	1.23708	#N/A	1.28752	1.49953	1.21304	1.00986	1.40019	5.94298	2.96575	1.46365	1.16993	1.3168	0.618365	#N/A	1.24224	#N/A	20	ENSG00000135002	RFK	protein_coding	riboflavin kinase [Source:HGNC Symbol;Acc:HGNC:30324]
TELO2	0.471079	0.664447	0.808286	#N/A	0.725001	0.556891	#N/A	#N/A	#N/A	#N/A	1.04525	0.979599	0.52568	0.531803	0.800554	0.99935	#N/A	1.07757	1.60866	5.58878	1.11876	1.29211	1.36463	1.29006	1.35053	1.28708	#N/A	20	ENSG00000100726	TELO2	protein_coding	telomere maintenance 2 [Source:HGNC Symbol;Acc:HGNC:29099]
ARPC3	#N/A	0.805751	0.555689	#N/A	#N/A	0.541404	0.747892	0.622187	#N/A	#N/A	0.597588	1.94979	#N/A	1.12281	0.865578	1.12688	1.05375	0.709479	1.50568	4.07188	2.09081	1.6336	1.56476	0.899708	#N/A	0.993711	2.09028	20	ENSG00000111229	ARPC3	protein_coding	actin related protein 2/3 complex subunit 3 [Source:HGNC Symbol;Acc:HGNC:706]
ARPC5	#N/A	1.4842	1.66944	1.3518	1.72402	0.804409	0.937088	0.88145	#N/A	#N/A	0.684064	1.89619	#N/A	1.28739	0.978274	1.34215	0.754147	1.72364	2.02281	1.14482	1.61897	1.21277	1.84335	#N/A	#N/A	#N/A	1.94218	20	ENSG00000162704	ARPC5	protein_coding	actin related protein 2/3 complex subunit 5 [Source:HGNC Symbol;Acc:HGNC:708]
POLD4	#N/A	0.895014	#N/A	#N/A	#N/A	1.20248	1.35583	0.811479	1.55485	#N/A	1.05996	1.31998	#N/A	1.15488	0.823788	1.29457	2.33177	1.42987	1.54762	3.63273	1.23805	1.30652	1.33955	0.947993	#N/A	0.958767	2.6012	20	ENSG00000175482	POLD4	protein_coding	DNA polymerase delta 4, accessory subunit [Source:HGNC Symbol;Acc:HGNC:14106]
GDI2	#N/A	0.546086	0.284936	#N/A	#N/A	0.663008	0.84378	0.832384	0.617837	#N/A	#N/A	1.25158	#N/A	0.97175	0.687471	1.18952	0.889417	0.863718	0.953347	6.99903	1.21466	1.16218	1.16359	1.13188	0.891831	1.4736	#N/A	20	ENSG00000057608	GDI2	protein_coding	GDP dissociation inhibitor 2 [Source:HGNC Symbol;Acc:HGNC:4227]
SCIMP	#N/A	0.843057	#N/A	#N/A	#N/A	0.639611	1.00347	0.816215	#N/A	#N/A	0.688471	7.31493	#N/A	1.67383	1.11109	4.45064	6.09127	3.24989	3.307	5.61215	8.07428	7.15918	8.27077	8.66307	6.91317	6.05853	3.07555	20	ENSG00000161929	SCIMP	protein_coding	SLP adaptor and CSK interacting membrane protein [Source:HGNC Symbol;Acc:HGNC:33504]
SYNGR2	#N/A	1.35018	0.508704	#N/A	#N/A	1.10481	1.8817	1.23626	0.984875	#N/A	#N/A	3.52098	#N/A	2.3113	1.34921	4.3168	2.41337	2.58505	0.874704	5.73761	4.61012	3.79985	5.82658	1.50718	1.14437	2.06842	#N/A	20	ENSG00000108639	SYNGR2	protein_coding	synaptogyrin 2 [Source:HGNC Symbol;Acc:HGNC:11499]
ACSF2	#N/A	1.07958	#N/A	#N/A	1.53172	1.38607	1.78058	1.26387	#N/A	#N/A	#N/A	2.12588	0.687864	1.31629	1.28933	1.69521	1.70814	1.27901	0.839063	6.0746	2.06116	2.08375	1.54844	1.96759	1.86858	1.62136	#N/A	20	ENSG00000167107	ACSF2	protein_coding	acyl-CoA synthetase family member 2 [Source:HGNC Symbol;Acc:HGNC:26101]
SH2B2	#N/A	0.741133	#N/A	#N/A	#N/A	1.05459	1.17552	1.35948	#N/A	#N/A	1.21406	6.58168	0.811806	1.92432	1.49031	5.67342	5.41355	3.32939	#N/A	5.21133	6.79982	7.64685	8.14437	7.26598	5.46804	3.77001	2.01386	20	ENSG00000160999	SH2B2	protein_coding	SH2B adaptor protein 2 [Source:HGNC Symbol;Acc:HGNC:17381]
HLA-DPA1#231389	#N/A	0.831624	#N/A	#N/A	#N/A	0.816371	2.34829	1.70362	0.905941	#N/A	#N/A	7.55021	#N/A	2.11347	1.08694	5.26454	3.84891	1.69235	3.09918	10.2241	11.2257	6.53287	8.22711	2.2599	1.20527	4.90767	5.29437	20	ENSG00000231389	HLA-DPA1	protein_coding	major histocompatibility complex, class II, DP alpha 1 [Source:HGNC Symbol;Acc:HGNC:4938]
SWAP70	#N/A	#N/A	#N/A	#N/A	#N/A	1.46436	1.69865	1.32442	1.64507	#N/A	1.47004	5.90018	0.850914	2.16531	0.508211	3.6352	4.26377	2.67893	1.62747	9.62355	5.62389	4.36447	5.66532	5.77977	4.17555	5.13246	#N/A	20	ENSG00000133789	SWAP70	protein_coding	switching B cell complex subunit SWAP70 [Source:HGNC Symbol;Acc:HGNC:17070]
ADD2	#N/A	#N/A	#N/A	#N/A	#N/A	4.54192	2.77182	5.15517	2.63223	#N/A	3.74713	6.0977	1.77338	1.89887	#N/A	4.78355	6.28371	2.34844	2.55765	5.85562	2.77778	4.63665	6.28882	6.62413	4.83367	6.35367	1.53542	20	ENSG00000075340	ADD2	protein_coding	adducin 2 [Source:HGNC Symbol;Acc:HGNC:244]
ZNF594-DT	#N/A	#N/A	#N/A	#N/A	#N/A	0.693432	0.918784	0.912218	#N/A	#N/A	0.410119	2.54856	1.28487	1.13261	0.647927	1.98847	4.1941	1.98462	3.21334	5.95379	2.27089	2.73076	2.56464	2.99084	3.25727	1.07302	1.45635	20	ENSG00000261879	ZNF594-DT	lncRNA	ZNF594 divergent transcript [Source:HGNC Symbol;Acc:HGNC:55347]
PLXDC2	9.29962	3.5526	9.8125	7.89414	10.6091	#N/A	#N/A	#N/A	#N/A	#N/A	#N/A	8.04797	#N/A	0.788689	1.04076	4.78684	5.83375	2.97211	6.8464	8.14707	10.7663	10.0816	10.3119	10.674	7.91591	8.24476	#N/A	19	ENSG00000120594	PLXDC2	protein_coding	plexin domain containing 2 [Source:HGNC Symbol;Acc:HGNC:21013]
RIN2	10.012	3.36479	7.51503	5.26849	7.43051	#N/A	#N/A	#N/A	#N/A	#N/A	#N/A	8.27603	#N/A	0.481532	0.924112	5.59228	7.31683	3.12244	7.26271	5.59348	9.5237	10.1468	9.846	11.233	10.3388	6.92322	#N/A	19	ENSG00000132669	RIN2	protein_coding	Ras and Rab interactor 2 [Source:HGNC Symbol;Acc:HGNC:18750]
ETS2	8.0488	2.70946	8.63326	5.05902	10.1903	#N/A	#N/A	#N/A	#N/A	#N/A	#N/A	6.32583	#N/A	0.859264	1.12002	5.0796	5.57638	2.11156	5.64309	8.28327	7.74701	6.9214	7.96288	7.37478	4.26518	5.95977	#N/A	19	ENSG00000157557	ETS2	protein_coding	ETS proto-oncogene 2, transcription factor [Source:HGNC Symbol;Acc:HGNC:3489]
IGF2BP2	11.3625	3.55691	7.72373	5.28896	9.66914	#N/A	#N/A	#N/A	#N/A	#N/A	#N/A	6.75889	#N/A	1.07764	1.37384	2.46501	2.85737	1.16734	3.37136	2.24699	8.3702	8.19526	7.26235	8.67852	5.53498	5.73273	#N/A	19	ENSG00000073792	IGF2BP2	protein_coding	insulin like growth factor 2 mRNA binding protein 2 [Source:HGNC Symbol;Acc:HGNC:28867]
#260517	2.89843	1.39377	2.48948	2.56759	2.9343	#N/A	#N/A	#N/A	#N/A	#N/A	#N/A	2.47667	#N/A	#N/A	0.744943	0.841327	1.92757	1.75027	2.72741	7.64673	2.028	1.70647	1.45098	2.09541	2.30427	1.24319	1.86833	19	ENSG00000260517		lncRNA	novel transcript
NHSL2	8.60647	1.44512	6.08661	5.83587	9.40606	#N/A	#N/A	#N/A	#N/A	#N/A	0.604056	#N/A	#N/A	0.341648	0.594211	0.799901	1.63092	1.8132	5.35384	6.86115	1.08722	0.443752	0.642042	0.748698	0.567157	3.73568	#N/A	19	ENSG00000204131	NHSL2	protein_coding	NHS like 2 [Source:HGNC Symbol;Acc:HGNC:33737]
CYBRD1	8.72195	3.058	7.72062	7.62767	9.01416	#N/A	#N/A	#N/A	#N/A	#N/A	#N/A	5.76309	#N/A	1.24271	1.52574	0.725161	2.31465	3.17226	6.48683	6.58903	7.22498	6.62897	3.57296	5.34732	4.10775	8.11102	#N/A	19	ENSG00000071967	CYBRD1	protein_coding	cytochrome b reductase 1 [Source:HGNC Symbol;Acc:HGNC:20797]
IQSEC2	10.6052	2.80332	6.26179	4.67816	5.66451	#N/A	#N/A	#N/A	#N/A	#N/A	#N/A	5.2111	#N/A	0.995985	1.49932	4.47113	3.99701	0.771417	4.02769	6.92447	7.18961	6.44947	5.49296	6.98044	4.47273	5.96688	#N/A	19	ENSG00000124313	IQSEC2	protein_coding	IQ motif and Sec7 domain ArfGEF 2 [Source:HGNC Symbol;Acc:HGNC:29059]
GPAT3	6.28384	1.76747	6.91751	5.79442	9.45318	#N/A	#N/A	#N/A	#N/A	#N/A	#N/A	1.65976	#N/A	0.386404	0.686671	4.42088	5.11081	2.17295	6.52837	7.09921	1.7439	2.11693	6.06451	2.91485	4.99776	4.08418	#N/A	19	ENSG00000138678	GPAT3	protein_coding	glycerol-3-phosphate acyltransferase 3 [Source:HGNC Symbol;Acc:HGNC:28157]
TGFBI	6.6892	3.25783	8.54401	7.86703	9.29088	#N/A	#N/A	#N/A	#N/A	#N/A	#N/A	9.73077	#N/A	1.12178	0.900463	6.56368	6.25035	#N/A	5.37692	5.44827	11.2925	11.0259	11.1454	10.0428	8.61233	8.4051	2.24469	19	ENSG00000120708	TGFBI	protein_coding	transforming growth factor beta induced [Source:HGNC Symbol;Acc:HGNC:11771]
ACER3	2.76594	2.07848	2.53514	2.10561	2.1039	#N/A	#N/A	#N/A	#N/A	#N/A	#N/A	2.30135	#N/A	0.949275	1.07775	2.13144	1.87324	1.73351	2.41775	6.15233	2.85426	2.21267	2.07303	2.49482	2.68972	3.00684	#N/A	19	ENSG00000078124	ACER3	protein_coding	alkaline ceramidase 3 [Source:HGNC Symbol;Acc:HGNC:16066]
RUSC2	10.513	2.56087	8.13116	7.33846	8.85561	#N/A	#N/A	#N/A	#N/A	#N/A	1.55637	7.21256	#N/A	0.485762	#N/A	4.43274	3.84214	1.66103	8.0747	3.01689	6.88532	6.8547	9.63763	9.2321	10.5313	5.525	#N/A	19	ENSG00000198853	RUSC2	protein_coding	RUN and SH3 domain containing 2 [Source:HGNC Symbol;Acc:HGNC:23625]
METRNL#176845	3.86294	1.88752	4.66658	1.13325	5.04236	#N/A	#N/A	#N/A	#N/A	#N/A	#N/A	2.21282	#N/A	#N/A	0.651947	0.374225	2.04885	2.08331	3.61418	5.25869	4.74044	4.34967	1.82892	2.48058	1.40492	4.64037	2.4189	19	ENSG00000176845	METRNL	protein_coding	meteorin like, glial cell differentiation regulator [Source:HGNC Symbol;Acc:HGNC:27584]
DISC1	3.75621	1.30295	3.32559	2.51857	2.58347	#N/A	#N/A	#N/A	#N/A	#N/A	#N/A	1.49193	#N/A	#N/A	0.619157	3.10289	2.56236	0.681575	3.62338	10.217	0.632271	1.00854	2.75697	1.9009	2.71757	2.75172	1.34825	19	ENSG00000162946	DISC1	protein_coding	DISC1 scaffold protein [Source:HGNC Symbol;Acc:HGNC:2888]
GNAQ	6.779	2.05467	6.78059	6.53224	7.20129	#N/A	#N/A	#N/A	#N/A	#N/A	#N/A	1.82055	#N/A	0.412133	0.823623	2.70119	1.79426	0.463996	4.28658	7.45195	0.770459	0.691697	2.8276	1.92466	2.78001	0.503242	#N/A	19	ENSG00000156052	GNAQ	protein_coding	G protein subunit alpha q [Source:HGNC Symbol;Acc:HGNC:4390]
PPM1H	5.37907	2.38288	4.85622	3.891	8.33243	#N/A	#N/A	#N/A	#N/A	#N/A	#N/A	9.08016	#N/A	0.998747	1.27372	5.51852	5.02112	2.13851	5.01915	3.4789	7.94777	6.89959	8.68816	7.83015	5.30268	7.25858	#N/A	19	ENSG00000111110	PPM1H	protein_coding	protein phosphatase, Mg2+/Mn2+ dependent 1H [Source:HGNC Symbol;Acc:HGNC:18583]
RTN4	1.69669	1.54877	1.51926	1.58951	1.82475	#N/A	#N/A	#N/A	#N/A	#N/A	#N/A	1.77925	#N/A	0.820357	0.868757	1.21624	1.17001	1.14867	1.76038	5.9086	1.45359	1.28785	1.44044	1.36382	1.52119	0.551759	#N/A	19	ENSG00000115310	RTN4	protein_coding	reticulon 4 [Source:HGNC Symbol;Acc:HGNC:14085]
ST3GAL1	1.65755	0.670094	1.549	0.741433	1.07068	#N/A	#N/A	#N/A	0.474451	#N/A	1.22874	0.589182	0.31124	#N/A	#N/A	0.96084	0.896052	1.29207	1.87998	7.3633	#N/A	0.309385	0.478029	0.509327	0.698657	0.905383	#N/A	19	ENSG00000008513	ST3GAL1	protein_coding	ST3 beta-galactoside alpha-2,3-sialyltransferase 1 [Source:HGNC Symbol;Acc:HGNC:10862]
ALDH1A2	9.73799	1.73762	9.4234	4.50472	7.83953	#N/A	#N/A	#N/A	#N/A	#N/A	2.50375	3.03138	#N/A	#N/A	0.831236	2.43456	4.64941	1.43611	4.3971	3.38403	4.39803	4.57294	5.44709	5.97337	5.50823	1.97568	#N/A	19	ENSG00000128918	ALDH1A2	protein_coding	aldehyde dehydrogenase 1 family member A2 [Source:HGNC Symbol;Acc:HGNC:15472]
QKI	2.64574	1.63761	2.15709	1.95438	2.00417	#N/A	#N/A	#N/A	#N/A	#N/A	#N/A	2.17132	#N/A	0.703459	0.881779	1.6888	2.1367	0.566527	1.84856	8.60811	2.93684	2.53187	2.51023	3.0435	3.05894	2.94258	#N/A	19	ENSG00000112531	QKI	protein_coding	QKI, KH domain containing RNA binding [Source:HGNC Symbol;Acc:HGNC:21100]
SPTLC2	1.31332	1.09904	1.12602	1.12734	0.933793	#N/A	#N/A	#N/A	#N/A	#N/A	#N/A	1.53178	#N/A	0.601229	0.792892	1.24485	1.64373	0.949641	2.56062	8.14788	1.84471	1.87528	1.63157	1.86076	2.09031	1.7189	#N/A	19	ENSG00000100596	SPTLC2	protein_coding	serine palmitoyltransferase long chain base subunit 2 [Source:HGNC Symbol;Acc:HGNC:11278]
MAP3K20	2.5414	2.20206	2.20632	1.57872	2.24371	#N/A	#N/A	#N/A	#N/A	#N/A	#N/A	3.29919	#N/A	1.00602	0.93521	3.75112	1.36083	2.64759	3.10389	6.0455	4.94094	3.63708	3.04063	3.48067	3.28287	4.69309	#N/A	19	ENSG00000091436	MAP3K20	protein_coding	mitogen-activated protein kinase kinase kinase 20 [Source:HGNC Symbol;Acc:HGNC:17797]
MEGF9	2.48225	1.38816	2.08222	1.82855	2.27334	#N/A	#N/A	#N/A	#N/A	#N/A	0.250951	2.39839	#N/A	#N/A	#N/A	1.53799	1.52596	1.90934	2.34278	7.12097	2.01956	1.29896	1.51671	1.94303	2.12784	2.02116	2.54943	19	ENSG00000106780	MEGF9	protein_coding	multiple EGF like domains 9 [Source:HGNC Symbol;Acc:HGNC:3234]
HTR7	9.28625	3.26718	7.16468	5.97193	5.7561	#N/A	#N/A	#N/A	#N/A	#N/A	#N/A	8.20677	#N/A	1.45775	1.71711	6.14967	6.36722	3.31154	6.86552	5.32651	9.53045	6.16746	11.8476	11.5119	7.34835	6.5567	#N/A	19	ENSG00000148680	HTR7	protein_coding	5-hydroxytryptamine receptor 7 [Source:HGNC Symbol;Acc:HGNC:5302]
ADA2	1.68947	0.916399	1.24543	2.08952	0.917331	#N/A	#N/A	#N/A	#N/A	#N/A	#N/A	1.14673	#N/A	0.358461	#N/A	1.16111	1.8055	0.45163	0.725723	6.96598	0.816382	1.05992	1.11141	1.11142	1.26376	0.867644	2.42752	19	ENSG00000093072	ADA2	protein_coding	adenosine deaminase 2 [Source:HGNC Symbol;Acc:HGNC:1839]
ABR#159842	1.60024	0.969446	1.32659	#N/A	0.757107	#N/A	#N/A	#N/A	#N/A	#N/A	#N/A	2.03727	0.18915	#N/A	0.532425	1.18454	1.94529	0.936629	2.7333	6.37997	2.072	2.10423	1.5031	2.14561	2.03352	2.5745	2.71811	19	ENSG00000159842	ABR	protein_coding	ABR activator of RhoGEF and GTPase [Source:HGNC Symbol;Acc:HGNC:81]
CTNNA1	1.50428	1.52404	1.40796	0.985514	1.47077	#N/A	#N/A	#N/A	#N/A	#N/A	#N/A	2.40733	#N/A	0.898346	0.746861	1.67369	2.2407	1.38461	0.940949	6.06727	3.41733	1.93651	1.75303	2.19916	2.28636	3.63735	#N/A	19	ENSG00000044115	CTNNA1	protein_coding	catenin alpha 1 [Source:HGNC Symbol;Acc:HGNC:2509]
LTBR	7.2785	2.06859	9.4903	6.27752	7.9286	#N/A	#N/A	#N/A	#N/A	#N/A	#N/A	8.50522	#N/A	1.1733	1.48634	5.38464	6.59587	0.891359	7.06437	5.79128	8.63907	7.54447	9.77385	9.54008	7.03535	6.87591	#N/A	19	ENSG00000111321	LTBR	protein_coding	lymphotoxin beta receptor [Source:HGNC Symbol;Acc:HGNC:6718]
PIWIL4	5.41281	1.77838	4.70968	2.92771	5.35896	#N/A	#N/A	#N/A	#N/A	#N/A	#N/A	2.61291	#N/A	0.826996	1.26879	1.84152	2.01559	1.68468	4.06386	5.8944	2.41416	2.00605	1.98289	2.63588	3.15222	2.05437	#N/A	19	ENSG00000134627	PIWIL4	protein_coding	piwi like RNA-mediated gene silencing 4 [Source:HGNC Symbol;Acc:HGNC:18444]
PHC2	2.50608	1.2413	2.87026	2.97375	2.82459	#N/A	#N/A	#N/A	#N/A	#N/A	#N/A	1.59993	#N/A	0.643496	0.841308	1.45899	2.05019	1.20831	2.46925	4.75689	1.93845	1.83658	1.68332	1.68983	1.0684	2.019	#N/A	19	ENSG00000134686	PHC2	protein_coding	polyhomeotic homolog 2 [Source:HGNC Symbol;Acc:HGNC:3183]
CD4	7.51338	1.82144	7.11555	9.65487	8.08322	#N/A	#N/A	#N/A	#N/A	#N/A	#N/A	2.57746	#N/A	0.735024	1.07651	4.24855	1.73797	#N/A	4.8267	6.92304	0.618602	0.679784	4.17314	1.52324	2.81084	2.98529	2.44965	19	ENSG00000010610	CD4	protein_coding	CD4 molecule [Source:HGNC Symbol;Acc:HGNC:1678]
NCKAP5L	3.09461	1.52424	2.59758	1.77638	2.21254	#N/A	#N/A	#N/A	#N/A	#N/A	#N/A	2.37309	#N/A	0.782585	0.885826	1.65213	4.0667	0.50149	3.97865	7.23253	2.47772	2.45861	2.00295	2.34689	2.53649	1.38494	#N/A	19	ENSG00000167566	NCKAP5L	protein_coding	NCK associated protein 5 like [Source:HGNC Symbol;Acc:HGNC:29321]
ZFYVE16	1.66014	0.855469	0.943485	1.01849	1.09728	#N/A	#N/A	#N/A	#N/A	#N/A	#N/A	1.05317	#N/A	0.410046	0.497123	0.790829	1.57509	0.946983	1.26488	6.36001	1.15507	1.01258	0.925731	1.29363	1.57379	1.47245	#N/A	19	ENSG00000039319	ZFYVE16	protein_coding	zinc finger FYVE-type containing 16 [Source:HGNC Symbol;Acc:HGNC:20756]
CYRIB	1.04863	0.604602	0.730305	0.564111	1.13906	#N/A	#N/A	#N/A	#N/A	#N/A	#N/A	0.626193	0.318233	0.349036	0.414445	#N/A	0.694323	#N/A	2.12657	8.4125	1.19947	1.1125	0.265852	0.803132	0.864776	0.584926	2.29914	19	ENSG00000153310	CYRIB	protein_coding	CYFIP related Rac1 interactor B [Source:HGNC Symbol;Acc:HGNC:25216]
CLEC1B	9.08509	2.4014	8.76255	5.70122	7.25025	#N/A	#N/A	#N/A	#N/A	#N/A	#N/A	4.90383	1.01722	1.27144	0.911875	4.1127	5.91523	1.72733	6.366	#N/A	7.93346	8.96848	7.5664	6.74183	6.44625	6.52357	#N/A	19	ENSG00000165682	CLEC1B	protein_coding	C-type lectin domain family 1 member B [Source:HGNC Symbol;Acc:HGNC:24356]
CHN2	6.82322	2.06769	9.17856	4.33664	7.47164	#N/A	#N/A	#N/A	#N/A	#N/A	#N/A	1.85272	#N/A	1.13956	1.45648	1.83185	2.52329	2.17258	4.5055	5.06544	3.57912	3.28503	1.79113	2.29864	1.7945	4.28833	#N/A	19	ENSG00000106069	CHN2	protein_coding	chimerin 2 [Source:HGNC Symbol;Acc:HGNC:1944]
FAR1	1.59824	1.03219	1.23447	1.03075	1.46293	#N/A	#N/A	#N/A	#N/A	#N/A	#N/A	1.06768	#N/A	0.566566	0.700644	0.510199	0.590615	0.745134	1.46157	6.24361	1.25095	1.03476	0.577026	0.941248	1.21478	1.12829	#N/A	19	ENSG00000197601	FAR1	protein_coding	fatty acyl-CoA reductase 1 [Source:HGNC Symbol;Acc:HGNC:26222]
RAB6A	1.07659	0.471924	0.689383	0.41822	1.06264	#N/A	#N/A	#N/A	#N/A	#N/A	0.330861	0.405841	0.435361	0.240098	0.329225	0.299055	0.354405	0.506634	#N/A	5.1293	0.422684	0.21842	0.173065	0.505031	0.6826	#N/A	#N/A	19	ENSG00000175582	RAB6A	protein_coding	RAB6A, member RAS oncogene family [Source:HGNC Symbol;Acc:HGNC:9786]
RCN3	6.87076	2.35802	8.82829	3.07258	7.16364	#N/A	#N/A	#N/A	#N/A	#N/A	#N/A	7.88572	#N/A	#N/A	0.642104	3.88139	2.22883	1.10215	2.61269	4.81367	5.08043	4.15478	6.87019	7.55455	5.65652	6.21115	1.64573	19	ENSG00000142552	RCN3	protein_coding	reticulocalbin 3 [Source:HGNC Symbol;Acc:HGNC:21145]
NUFIP2	0.953484	0.505379	0.574262	0.786969	0.986269	#N/A	#N/A	#N/A	#N/A	#N/A	#N/A	0.417997	0.195859	0.31725	0.327133	0.451929	0.578469	#N/A	0.761367	7.59016	0.554819	0.574308	0.542958	0.681127	0.907189	0.610109	#N/A	19	ENSG00000108256	NUFIP2	protein_coding	nuclear FMR1 interacting protein 2 [Source:HGNC Symbol;Acc:HGNC:17634]
ZNF516	2.52003	1.349	2.48345	2.64557	1.45978	#N/A	#N/A	#N/A	#N/A	#N/A	#N/A	2.70485	#N/A	#N/A	0.442267	1.63678	3.98868	1.0109	4.8816	8.82223	2.88528	4.31279	5.32189	5.63989	6.1052	3.73977	1.06406	19	ENSG00000101493	ZNF516	protein_coding	zinc finger protein 516 [Source:HGNC Symbol;Acc:HGNC:28990]
TET3	1.28405	0.851042	1.05312	1.5826	1.07209	#N/A	#N/A	#N/A	#N/A	#N/A	#N/A	1.39768	#N/A	0.256432	#N/A	0.973139	1.39131	0.960264	3.0164	6.35362	1.59429	2.00572	1.63762	2.02951	2.25642	1.62655	1.44251	19	ENSG00000187605	TET3	protein_coding	tet methylcytosine dioxygenase 3 [Source:HGNC Symbol;Acc:HGNC:28313]
MIRLET7BHG	1.61509	0.797129	1.13161	1.08083	1.49042	#N/A	#N/A	#N/A	#N/A	#N/A	0.556503	1.30725	0.719603	#N/A	#N/A	0.927408	1.36639	0.862335	2.09765	7.94043	1.00123	0.993854	1.23919	1.48705	1.81298	1.90876	#N/A	19	ENSG00000197182	MIRLET7BHG	lncRNA	MIRLET7B host gene [Source:HGNC Symbol;Acc:HGNC:37189]
KANSL1L	1.27482	0.558145	0.805293	1.10476	#N/A	0.321905	#N/A	#N/A	#N/A	#N/A	#N/A	1.47844	0.702667	0.475662	0.609019	0.60964	1.6253	#N/A	1.19525	9.25981	0.799485	1.17915	1.07633	1.44365	1.86664	2.0495	#N/A	19	ENSG00000144445	KANSL1L	protein_coding	KAT8 regulatory NSL complex subunit 1 like [Source:HGNC Symbol;Acc:HGNC:26310]
ACSS2	3.07743	1.28532	2.43937	2.31407	2.08388	#N/A	#N/A	#N/A	#N/A	#N/A	#N/A	2.48596	#N/A	0.34987	0.81837	3.88398	3.172	1.03139	2.36185	4.64479	1.052	1.91951	3.75149	3.00271	3.70541	3.47841	#N/A	19	ENSG00000131069	ACSS2	protein_coding	acyl-CoA synthetase short chain family member 2 [Source:HGNC Symbol;Acc:HGNC:15814]
KCNMB1	8.51934	2.45096	8.49963	5.13294	6.82108	#N/A	#N/A	#N/A	#N/A	#N/A	#N/A	7.5338	#N/A	1.32215	1.26316	4.74689	5.41318	1.93049	4.26352	4.5355	7.97731	5.91335	6.36715	8.76285	7.0495	5.76342	#N/A	19	ENSG00000145936	KCNMB1	protein_coding	potassium calcium-activated channel subfamily M regulatory beta subunit 1 [Source:HGNC Symbol;Acc:HGNC:6285]
UBAP1	1.24696	0.644893	1.06759	0.895479	1.05537	#N/A	#N/A	#N/A	#N/A	#N/A	0.314372	#N/A	0.268315	0.207818	#N/A	0.546874	0.350871	0.719165	1.2064	6.34846	0.501222	0.385455	0.551815	0.684943	1.13723	0.456685	#N/A	19	ENSG00000165006	UBAP1	protein_coding	ubiquitin associated protein 1 [Source:HGNC Symbol;Acc:HGNC:12461]
ADGRD1	4.55957	2.63732	5.14951	6.69274	3.5249	#N/A	#N/A	#N/A	#N/A	#N/A	#N/A	9.06721	#N/A	0.637078	1.19756	4.24622	3.613	3.28447	4.30464	6.28077	7.32857	7.42959	7.79424	8.56664	6.85833	3.26797	#N/A	19	ENSG00000111452	ADGRD1	protein_coding	adhesion G protein-coupled receptor D1 [Source:HGNC Symbol;Acc:HGNC:19893]
RASAL2	5.5739	2.7142	7.9309	4.214	6.43487	#N/A	#N/A	#N/A	#N/A	#N/A	#N/A	9.10215	#N/A	0.607109	1.71354	4.76193	5.22763	2.41171	6.08615	5.90267	8.24601	7.25741	10.2468	12.3805	6.53154	7.89536	#N/A	19	ENSG00000075391	RASAL2	protein_coding	RAS protein activator like 2 [Source:HGNC Symbol;Acc:HGNC:9874]
PRLR	8.8419	1.63987	8.42309	3.53103	6.64257	#N/A	#N/A	#N/A	#N/A	#N/A	1.69709	7.57952	#N/A	#N/A	#N/A	4.31326	5.44135	1.40542	5.93103	3.80196	7.25692	8.54148	7.89089	8.4831	6.09375	6.01979	1.74647	19	ENSG00000113494	PRLR	protein_coding	prolactin receptor [Source:HGNC Symbol;Acc:HGNC:9446]
MTMR11	8.23311	2.91271	8.42068	5.06981	6.6234	#N/A	#N/A	#N/A	#N/A	#N/A	#N/A	7.25188	#N/A	1.94004	1.82182	4.4754	5.54234	2.50408	3.79836	4.90936	10.0241	8.56189	11.2437	7.7861	5.71675	5.38288	#N/A	19	ENSG00000014914	MTMR11	protein_coding	myotubularin related protein 11 [Source:HGNC Symbol;Acc:HGNC:24307]
PIGX	1.74016	1.67043	1.42006	0.75791	1.86401	#N/A	#N/A	#N/A	#N/A	#N/A	#N/A	2.42145	#N/A	0.971721	0.987885	0.899699	1.22285	1.7078	2.09886	5.89645	2.32468	2.12067	1.80928	2.13316	1.85655	1.67392	#N/A	19	ENSG00000163964	PIGX	protein_coding	phosphatidylinositol glycan anchor biosynthesis class X [Source:HGNC Symbol;Acc:HGNC:26046]
SLA	1.71676	0.786775	2.05117	1.2076	1.34901	#N/A	#N/A	#N/A	#N/A	#N/A	0.833751	0.2511	#N/A	0.257554	0.374529	#N/A	0.710955	1.93203	1.73201	4.43416	0.580907	#N/A	0.292984	0.437218	0.433185	1.32668	1.67092	19	ENSG00000155926	SLA	protein_coding	Src like adaptor [Source:HGNC Symbol;Acc:HGNC:10902]
ASGR1	8.44564	2.81181	8.35191	5.07157	4.62709	#N/A	#N/A	#N/A	#N/A	#N/A	#N/A	7.35321	#N/A	1.07189	0.930987	5.70413	5.37457	1.91159	5.68702	4.38403	9.17159	8.59021	11.1496	7.7536	8.98763	5.69284	#N/A	19	ENSG00000141505	ASGR1	protein_coding	asialoglycoprotein receptor 1 [Source:HGNC Symbol;Acc:HGNC:742]
TENT5A	2.2031	1.86553	2.88102	#N/A	1.62564	#N/A	#N/A	#N/A	#N/A	#N/A	0.445714	3.80799	#N/A	1.32081	1.63314	1.21136	3.29628	2.21028	4.74502	9.15905	5.09946	4.91569	2.49204	3.48688	3.30162	4.65441	#N/A	19	ENSG00000112773	TENT5A	protein_coding	terminal nucleotidyltransferase 5A [Source:HGNC Symbol;Acc:HGNC:18345]
SH3TC1	1.7917	1.47265	1.7367	#N/A	1.32703	#N/A	#N/A	#N/A	#N/A	#N/A	#N/A	4.24718	0.476816	1.08625	1.17271	3.01919	3.51326	#N/A	2.99505	8.04946	3.13791	2.26686	3.96443	3.53253	3.68311	6.04759	3.67163	19	ENSG00000125089	SH3TC1	protein_coding	SH3 domain and tetratricopeptide repeats 1 [Source:HGNC Symbol;Acc:HGNC:26009]
STK3	2.68713	1.98379	2.31698	1.58739	2.26676	#N/A	#N/A	#N/A	#N/A	#N/A	#N/A	2.58092	#N/A	0.943716	1.13365	2.2848	1.25165	0.963137	2.0081	9.81824	3.04918	2.63358	2.59571	3.22309	3.18615	3.7683	#N/A	19	ENSG00000104375	STK3	protein_coding	serine/threonine kinase 3 [Source:HGNC Symbol;Acc:HGNC:11406]
TOP3A#177302	1.6685	1.10596	1.38227	1.22582	1.46684	#N/A	#N/A	#N/A	#N/A	#N/A	#N/A	1.34414	0.320634	0.597252	0.513206	0.928844	#N/A	0.688582	1.7102	7.48398	1.15133	1.21743	0.989128	1.23514	1.51745	1.19498	#N/A	19	ENSG00000177302	TOP3A	protein_coding	DNA topoisomerase III alpha [Source:HGNC Symbol;Acc:HGNC:11992]
PVR	6.34125	2.3722	5.13426	5.21854	6.74068	#N/A	#N/A	#N/A	#N/A	#N/A	0.719368	4.71228	#N/A	0.956715	#N/A	2.43758	2.45058	2.04676	2.71422	4.70047	7.09773	5.9617	5.64801	6.32114	5.25164	5.75067	#N/A	19	ENSG00000073008	PVR	protein_coding	PVR cell adhesion molecule [Source:HGNC Symbol;Acc:HGNC:9705]
RAP1A	0.933569	0.40859	0.549001	0.599143	1.1616	#N/A	#N/A	#N/A	#N/A	#N/A	#N/A	0.562837	#N/A	0.173897	0.294054	0.412455	0.579671	1.15173	0.479289	6.10783	0.247366	#N/A	0.159675	0.370959	0.545244	0.849519	1.09112	19	ENSG00000116473	RAP1A	protein_coding	RAP1A, member of RAS oncogene family [Source:HGNC Symbol;Acc:HGNC:9855]
BIN3	1.3996	0.799605	1.29414	1.30285	1.00267	#N/A	#N/A	#N/A	#N/A	#N/A	#N/A	1.19987	#N/A	#N/A	0.556394	1.09835	1.07483	0.919624	1.24034	5.96501	1.07714	0.965456	1.04148	1.11588	1.24038	0.958325	1.61768	19	ENSG00000147439	BIN3	protein_coding	bridging integrator 3 [Source:HGNC Symbol;Acc:HGNC:1054]
ARMC2	1.61566	0.898462	1.54312	#N/A	1.42662	0.859196	0.945288	#N/A	1.85342	#N/A	1.76402	1.08678	0.844148	0.755047	0.794029	0.664226	#N/A	1.10787	#N/A	7.29882	0.747828	#N/A	#N/A	0.590109	0.532367	1.09855	#N/A	19	ENSG00000118690	ARMC2	protein_coding	armadillo repeat containing 2 [Source:HGNC Symbol;Acc:HGNC:23045]
GALNT2	1.33255	0.730544	1.18214	1.27728	0.66822	#N/A	#N/A	#N/A	#N/A	#N/A	0.524552	1.15727	0.316286	0.52332	0.431806	0.544966	0.800705	#N/A	#N/A	8.94041	1.28221	1.38957	0.930777	1.25084	1.57146	1.22058	#N/A	19	ENSG00000143641	GALNT2	protein_coding	polypeptide N-acetylgalactosaminyltransferase 2 [Source:HGNC Symbol;Acc:HGNC:4124]
ENO4	8.36426	1.77306	5.26927	2.09356	4.36924	#N/A	#N/A	#N/A	#N/A	#N/A	#N/A	7.19144	0.665499	0.60357	0.878251	4.83955	2.44409	#N/A	5.07105	3.94714	8.33822	8.17333	10.6304	7.27799	5.02227	5.3646	#N/A	19	ENSG00000188316	ENO4	protein_coding	enolase 4 [Source:HGNC Symbol;Acc:HGNC:31670]
NR3C1	0.873581	0.455416	0.604946	0.438807	0.406363	#N/A	#N/A	#N/A	#N/A	#N/A	#N/A	0.620547	0.309776	0.32671	0.28375	0.227566	0.487653	#N/A	1.45851	8.59871	0.424258	0.229675	0.30416	0.481265	0.820297	0.868851	#N/A	19	ENSG00000113580	NR3C1	protein_coding	nuclear receptor subfamily 3 group C member 1 [Source:HGNC Symbol;Acc:HGNC:7978]
AKAP7	1.51434	0.503281	1.20108	1.1617	0.479731	0.497295	0.725362	0.926249	#N/A	#N/A	0.554647	#N/A	0.414768	#N/A	#N/A	#N/A	0.927257	2.14971	2.78428	7.95769	#N/A	0.447717	0.85063	0.774469	1.10872	0.897943	#N/A	19	ENSG00000118507	AKAP7	protein_coding	A-kinase anchoring protein 7 [Source:HGNC Symbol;Acc:HGNC:377]
PHIP	0.774867	0.401207	0.469991	0.309079	0.443176	#N/A	#N/A	#N/A	#N/A	#N/A	0.544413	0.514946	0.374892	0.345937	0.237672	0.647086	#N/A	0.661121	#N/A	8.49393	0.421705	0.358766	0.452726	0.617365	0.980178	0.624995	#N/A	19	ENSG00000146247	PHIP	protein_coding	pleckstrin homology domain interacting protein [Source:HGNC Symbol;Acc:HGNC:15673]
RILPL2	1.51591	1.50094	1.95225	1.65425	2.77142	#N/A	#N/A	#N/A	#N/A	#N/A	#N/A	3.80467	#N/A	#N/A	0.541167	3.62471	3.09635	1.0541	4.23415	4.39752	2.68097	2.12689	3.88195	3.13404	2.62648	2.98343	2.40999	19	ENSG00000150977	RILPL2	protein_coding	Rab interacting lysosomal protein like 2 [Source:HGNC Symbol;Acc:HGNC:28787]
CLEC12B	8.0211	2.16739	5.18245	4.42695	6.57921	#N/A	#N/A	#N/A	#N/A	#N/A	#N/A	4.87222	#N/A	0.762404	1.01463	4.12424	4.72626	1.84087	4.71261	3.86506	9.53711	6.08347	8.3457	10.2232	8.1244	4.98629	#N/A	19	ENSG00000256660	CLEC12B	protein_coding	C-type lectin domain family 12 member B [Source:HGNC Symbol;Acc:HGNC:31966]
ARMH3	0.998261	0.477288	0.542317	0.609366	0.522887	#N/A	#N/A	#N/A	#N/A	#N/A	#N/A	0.829173	0.273604	0.297257	#N/A	0.676522	0.634276	0.426456	0.994489	6.88647	0.750766	0.704893	0.638499	0.943949	1.24158	0.424772	#N/A	19	ENSG00000120029	ARMH3	protein_coding	armadillo like helical domain containing 3 [Source:HGNC Symbol;Acc:HGNC:25788]
PLEKHM3#178385	1.11546	0.636335	0.732864	0.884987	0.463222	#N/A	#N/A	#N/A	0.668176	#N/A	#N/A	0.477224	0.302824	0.314683	#N/A	0.414725	1.11082	#N/A	0.709999	6.2311	0.508337	0.580982	0.471082	0.761819	0.952387	0.542029	#N/A	19	ENSG00000178385	PLEKHM3	protein_coding	pleckstrin homology domain containing M3 [Source:HGNC Symbol;Acc:HGNC:34006]
LILRB4#186818	5.27872	2.84851	5.96016	5.05393	4.63577	#N/A	#N/A	#N/A	#N/A	#N/A	#N/A	8.94806	#N/A	1.3753	1.318	5.65712	7.0692	#N/A	1.50333	5.82948	11.1674	10.0457	9.96405	9.83435	8.01203	7.76846	2.09178	19	ENSG00000186818	LILRB4	protein_coding	leukocyte immunoglobulin like receptor B4 [Source:HGNC Symbol;Acc:HGNC:6608]
HOOK3	0.812087	0.644504	0.704699	0.499375	0.759042	#N/A	#N/A	#N/A	#N/A	#N/A	#N/A	0.96861	#N/A	0.386383	0.379131	0.848302	0.934361	0.529052	1.14667	5.27959	0.913609	0.80369	0.93883	1.04727	1.21269	0.770409	#N/A	19	ENSG00000168172	HOOK3	protein_coding	hook microtubule tethering protein 3 [Source:HGNC Symbol;Acc:HGNC:23576]
USP4	1.28444	0.733396	1.09417	1.10982	0.88702	#N/A	#N/A	#N/A	#N/A	#N/A	#N/A	1.10063	#N/A	0.292691	#N/A	0.863292	1.16676	0.739551	1.01349	4.9161	0.882611	0.790219	0.884131	1.21996	1.3737	1.26652	1.32283	19	ENSG00000114316	USP4	protein_coding	ubiquitin specific peptidase 4 [Source:HGNC Symbol;Acc:HGNC:12627]
CHKA	1.8591	1.73669	1.52323	0.856498	1.53435	#N/A	#N/A	#N/A	#N/A	#N/A	#N/A	3.02833	#N/A	1.03843	1.08966	2.20565	2.20609	1.32589	1.90385	8.09669	3.2284	4.01613	3.90674	4.10907	3.71912	2.839	#N/A	19	ENSG00000110721	CHKA	protein_coding	choline kinase alpha [Source:HGNC Symbol;Acc:HGNC:1937]
MAP4K3	1.6524	0.965899	1.80928	#N/A	1.18157	#N/A	#N/A	#N/A	#N/A	#N/A	#N/A	0.685462	0.25205	0.432559	0.463445	0.879874	1.13418	0.700952	0.564157	9.20228	0.681382	0.748294	0.996582	1.13749	1.67821	1.18968	#N/A	19	ENSG00000011566	MAP4K3	protein_coding	mitogen-activated protein kinase kinase kinase kinase 3 [Source:HGNC Symbol;Acc:HGNC:6865]
AGFG1	0.914153	0.579704	0.64204	0.725023	0.509479	#N/A	#N/A	#N/A	#N/A	#N/A	#N/A	0.915557	#N/A	0.342823	#N/A	0.832571	0.867652	1.22956	1.086	5.63448	0.638483	0.632974	0.784979	0.929674	1.27524	0.995802	1.03883	19	ENSG00000173744	AGFG1	protein_coding	ArfGAP with FG repeats 1 [Source:HGNC Symbol;Acc:HGNC:5175]
#238246	6.08865	2.20805	5.24479	3.10744	5.76173	#N/A	#N/A	#N/A	#N/A	#N/A	#N/A	4.02457	0.732071	#N/A	1.03147	2.89559	4.78974	1.10311	3.73992	3.97095	6.67382	8.36477	6.82018	8.3406	8.79355	3.57086	#N/A	19	ENSG00000238246		lncRNA	novel transcript
MDM2	1.01379	0.496382	0.78822	1.09007	0.866601	#N/A	#N/A	#N/A	#N/A	#N/A	0.957736	1.10166	0.301258	0.53086	0.548482	0.62343	#N/A	0.892343	#N/A	8.84149	0.941146	0.742188	0.641895	0.860685	0.888982	0.709407	#N/A	19	ENSG00000135679	MDM2	protein_coding	MDM2 proto-oncogene [Source:HGNC Symbol;Acc:HGNC:6973]
RRAGD	4.08811	1.97397	3.91633	1.77635	4.77516	#N/A	#N/A	#N/A	#N/A	#N/A	1.26975	3.72348	#N/A	0.880291	0.858032	5.01727	5.4753	#N/A	1.92077	2.76709	1.85743	2.769	5.06979	3.39347	4.49868	3.03829	#N/A	19	ENSG00000025039	RRAGD	protein_coding	Ras related GTP binding D [Source:HGNC Symbol;Acc:HGNC:19903]
NCOA6	0.934425	0.469484	0.568101	0.443002	0.535756	#N/A	#N/A	#N/A	#N/A	#N/A	0.35516	0.557436	0.24517	0.285073	#N/A	0.386947	0.618595	#N/A	0.529537	9.01162	0.561992	0.470811	0.379648	0.665922	0.84129	0.633939	#N/A	19	ENSG00000198646	NCOA6	protein_coding	nuclear receptor coactivator 6 [Source:HGNC Symbol;Acc:HGNC:15936]
YTHDF3	1.11006	0.817776	0.865301	0.499326	0.907042	#N/A	#N/A	#N/A	#N/A	#N/A	#N/A	0.812543	#N/A	0.563266	0.602881	0.787891	0.976717	0.466256	0.905675	6.17278	1.03901	0.847557	0.849916	1.06293	1.29788	0.715822	#N/A	19	ENSG00000185728	YTHDF3	protein_coding	YTH N6-methyladenosine RNA binding protein 3 [Source:HGNC Symbol;Acc:HGNC:26465]
N4BP1	1.25499	0.779867	1.2179	0.940717	1.15443	0.340039	#N/A	#N/A	#N/A	#N/A	0.580515	0.719161	0.425626	0.297014	0.341459	0.597359	0.696311	1.0015	0.682524	6.7942	#N/A	#N/A	0.327105	0.400918	0.588798	#N/A	#N/A	19	ENSG00000102921	N4BP1	protein_coding	NEDD4 binding protein 1 [Source:HGNC Symbol;Acc:HGNC:29850]
AGO2	1.18996	0.642047	1.22452	1.07088	0.475737	#N/A	#N/A	#N/A	0.656728	#N/A	#N/A	0.70616	0.283247	#N/A	0.353088	0.703637	0.397628	0.835461	0.867528	6.84889	0.355095	0.415739	0.751371	0.757974	0.904045	#N/A	#N/A	19	ENSG00000123908	AGO2	protein_coding	argonaute RISC catalytic component 2 [Source:HGNC Symbol;Acc:HGNC:3263]
ATP1A1	0.933394	0.716978	1.20905	1.48926	1.94747	#N/A	#N/A	#N/A	#N/A	#N/A	0.349714	0.509537	#N/A	0.235091	0.520636	1.23504	0.386861	1.43582	1.60207	8.66468	#N/A	0.467322	0.686839	#N/A	0.333129	0.941491	1.40922	19	ENSG00000163399	ATP1A1	protein_coding	ATPase Na+/K+ transporting subunit alpha 1 [Source:HGNC Symbol;Acc:HGNC:799]
MIR22HG#186594	4.7682	2.43099	4.7928	2.2378	4.98797	#N/A	#N/A	#N/A	#N/A	#N/A	#N/A	1.46843	#N/A	0.620158	0.853698	1.38347	2.8333	1.2589	1.46727	3.43654	2.93723	1.85942	1.78331	2.19232	2.36976	2.44543	#N/A	19	ENSG00000186594	MIR22HG	lncRNA	MIR22 host gene [Source:HGNC Symbol;Acc:HGNC:28219]
DENND4B	1.04667	0.786986	0.782165	#N/A	0.786874	#N/A	#N/A	#N/A	#N/A	#N/A	0.434748	0.98784	0.526554	0.276336	#N/A	0.414541	1.29873	0.582507	1.72901	8.22123	1.06275	1.03812	0.739429	0.958812	1.12582	1.36989	#N/A	19	ENSG00000198837	DENND4B	protein_coding	DENN domain containing 4B [Source:HGNC Symbol;Acc:HGNC:29044]
MPP1	5.31239	2.62211	6.34835	6.7117	8.33329	#N/A	#N/A	#N/A	#N/A	#N/A	0.99942	6.04565	#N/A	1.27638	1.46024	4.09253	3.71122	2.68848	4.91703	#N/A	7.66381	7.92937	6.36916	6.32762	3.81588	2.17638	#N/A	19	ENSG00000130830	MPP1	protein_coding	MAGUK p55 scaffold protein 1 [Source:HGNC Symbol;Acc:HGNC:7219]
GNA13	1.0262	0.809061	0.926094	#N/A	0.79027	#N/A	#N/A	#N/A	#N/A	#N/A	#N/A	0.801566	#N/A	0.59414	0.601172	1.03505	0.921584	1.14898	1.53541	5.33455	1.2137	1.03799	1.09301	1.23206	1.24763	1.10183	1.96679	19	ENSG00000120063	GNA13	protein_coding	G protein subunit alpha 13 [Source:HGNC Symbol;Acc:HGNC:4381]
TPMT	2.32964	1.78605	3.69916	2.64013	3.22795	#N/A	#N/A	#N/A	#N/A	#N/A	#N/A	1.18219	#N/A	0.82286	1.0331	1.13159	1.69198	1.92597	2.88506	4.43079	1.74586	1.30654	1.18808	1.20614	0.845677	1.74642	#N/A	19	ENSG00000137364	TPMT	protein_coding	thiopurine S-methyltransferase [Source:HGNC Symbol;Acc:HGNC:12014]
LINC01637	4.39065	2.4891	4.92556	3.36977	6.63627	#N/A	#N/A	#N/A	#N/A	#N/A	#N/A	4.06205	#N/A	0.887859	1.34818	3.93641	3.45288	2.04507	2.94828	1.83595	6.69627	6.45213	6.16925	6.83967	5.09362	3.5272	#N/A	19	ENSG00000237476	LINC01637	lncRNA	long intergenic non-protein coding RNA 1637 [Source:HGNC Symbol;Acc:HGNC:52424]
CHSY1	1.87844	0.941115	1.36951	1.72682	1.4665	#N/A	#N/A	#N/A	#N/A	#N/A	0.848918	1.20455	#N/A	0.440761	0.558731	0.806591	1.17241	1.86449	1.24619	4.91539	1.83811	1.28166	0.814298	1.21711	1.24051	#N/A	#N/A	19	ENSG00000131873	CHSY1	protein_coding	chondroitin sulfate synthase 1 [Source:HGNC Symbol;Acc:HGNC:17198]
HBP1#105856	0.872689	0.40211	0.437532	0.742596	#N/A	#N/A	#N/A	#N/A	#N/A	#N/A	0.666479	0.553842	0.381243	0.197447	#N/A	0.668803	1.22802	0.731401	0.836695	6.66422	0.304138	0.457706	0.526595	0.624088	0.927294	0.609816	#N/A	19	ENSG00000105856	HBP1	protein_coding	HMG-box transcription factor 1 [Source:HGNC Symbol;Acc:HGNC:23200]
RTN1	10.8639	2.45557	8.7482	7.0668	7.19815	#N/A	#N/A	#N/A	#N/A	#N/A	#N/A	8.93972	#N/A	#N/A	0.730187	5.90333	5.76657	2.98572	5.7501	6.05274	10.7909	8.72926	10.2009	9.79337	9.99505	11.2671	3.78407	19	ENSG00000139970	RTN1	protein_coding	reticulon 1 [Source:HGNC Symbol;Acc:HGNC:10467]
ADGRB3-DT	7.47704	2.19321	7.86467	3.14758	5.62694	#N/A	#N/A	#N/A	#N/A	#N/A	2.18218	6.39772	0.925463	0.849703	#N/A	4.45807	4.59021	#N/A	2.07813	4.10683	7.56124	5.69762	7.84287	10.4819	7.07909	4.27304	#N/A	19	ENSG00000230910	ADGRB3-DT	lncRNA	ADGRB3 divergent transcript [Source:HGNC Symbol;Acc:HGNC:55774]
HEATR5A	1.21833	0.883392	1.00685	#N/A	0.982912	#N/A	#N/A	#N/A	#N/A	#N/A	#N/A	1.07809	0.224744	0.501959	0.864673	1.09816	1.51585	1.3197	0.595209	8.63028	1.29453	1.41454	1.08004	1.43336	1.76114	0.942266	#N/A	19	ENSG00000129493	HEATR5A	protein_coding	HEAT repeat containing 5A [Source:HGNC Symbol;Acc:HGNC:20276]
POLD3	1.67893	1.71196	1.53105	1.72053	1.71701	#N/A	#N/A	#N/A	#N/A	#N/A	0.433409	1.25578	#N/A	0.641057	0.652925	1.3875	#N/A	1.05338	0.940896	4.97681	1.2794	1.19234	1.3384	1.37881	1.13293	1.96085	#N/A	19	ENSG00000077514	POLD3	protein_coding	DNA polymerase delta 3, accessory subunit [Source:HGNC Symbol;Acc:HGNC:20932]
ERMAP	2.18373	1.51655	1.53446	1.83833	2.39338	#N/A	#N/A	#N/A	#N/A	#N/A	#N/A	1.7673	#N/A	1.0486	1.17219	1.78661	1.287	1.01755	1.20602	6.61034	1.88767	1.43941	1.92877	2.02315	1.80172	0.986966	#N/A	19	ENSG00000164010	ERMAP	protein_coding	erythroblast membrane associated protein (Scianna blood group) [Source:HGNC Symbol;Acc:HGNC:15743]
SIK2	1.06236	0.77594	0.676536	0.780022	0.664097	#N/A	#N/A	#N/A	#N/A	#N/A	#N/A	0.676896	0.224297	0.283965	0.397535	0.631173	#N/A	0.670307	1.64749	6.62751	0.724757	0.785293	0.397535	0.676321	1.08402	1.27397	#N/A	19	ENSG00000170145	SIK2	protein_coding	salt inducible kinase 2 [Source:HGNC Symbol;Acc:HGNC:21680]
TK2	3.29999	1.79486	4.72514	2.42535	3.58948	#N/A	#N/A	#N/A	#N/A	#N/A	#N/A	1.68599	#N/A	0.660201	1.11595	1.08098	1.82817	1.0894	0.873266	6.30133	2.4425	2.0335	1.94554	1.88935	1.92828	2.12124	#N/A	19	ENSG00000166548	TK2	protein_coding	thymidine kinase 2 [Source:HGNC Symbol;Acc:HGNC:11831]
STARD8	5.07569	2.3677	3.92547	2.95504	5.99573	#N/A	#N/A	#N/A	#N/A	#N/A	#N/A	3.64396	#N/A	0.921722	1.58616	2.30234	2.96895	2.32897	1.75496	1.40692	5.68105	5.9777	4.91143	5.64313	4.44535	4.89392	#N/A	19	ENSG00000130052	STARD8	protein_coding	StAR related lipid transfer domain containing 8 [Source:HGNC Symbol;Acc:HGNC:19161]
RAPGEF2	1.63056	0.925953	1.46872	2.11169	1.31077	#N/A	#N/A	#N/A	#N/A	#N/A	0.336227	0.74669	#N/A	0.536059	0.621335	1.49329	1.55489	0.455985	#N/A	6.93184	1.19732	0.945913	0.99245	1.3016	1.54761	1.39326	#N/A	19	ENSG00000109756	RAPGEF2	protein_coding	Rap guanine nucleotide exchange factor 2 [Source:HGNC Symbol;Acc:HGNC:16854]
KCTD12	4.65129	3.38357	6.55249	3.23361	4.08929	#N/A	#N/A	#N/A	#N/A	#N/A	#N/A	8.32156	#N/A	0.907132	1.08882	8.23439	6.52867	2.45261	3.50791	3.19178	13.3456	9.64768	12.2627	9.51413	6.42125	6.80766	#N/A	19	ENSG00000178695	KCTD12	protein_coding	potassium channel tetramerization domain containing 12 [Source:HGNC Symbol;Acc:HGNC:14678]
CENPP	1.06489	#N/A	0.674778	#N/A	0.401765	0.939926	1.42389	1.58877	1.13185	#N/A	1.03891	0.790043	0.982994	0.474516	0.748541	#N/A	#N/A	#N/A	#N/A	4.50572	0.858797	0.880413	0.533953	1.03456	1.19247	0.571021	#N/A	19	ENSG00000188312	CENPP	protein_coding	centromere protein P [Source:HGNC Symbol;Acc:HGNC:32933]
REPS2	1.6159	1.68742	1.96209	#N/A	1.19166	#N/A	#N/A	#N/A	#N/A	#N/A	#N/A	7.935	#N/A	1.74487	1.50319	5.76538	5.72901	0.63563	2.13332	3.99886	7.15011	7.70041	8.58893	7.95722	5.15275	5.70299	1.79935	19	ENSG00000169891	REPS2	protein_coding	RALBP1 associated Eps domain containing 2 [Source:HGNC Symbol;Acc:HGNC:9963]
ITPRIPL2	2.20823	2.29684	3.22076	2.30035	4.55452	#N/A	#N/A	#N/A	#N/A	#N/A	#N/A	5.82958	#N/A	1.39272	1.79445	4.11861	2.68167	2.20555	1.93138	6.39305	8.26527	5.35797	4.13652	2.98232	1.91446	4.52711	#N/A	19	ENSG00000205730	ITPRIPL2	protein_coding	ITPRIP like 2 [Source:HGNC Symbol;Acc:HGNC:27257]
FAM106A	4.56257	1.52052	3.00574	1.66657	5.91139	#N/A	#N/A	#N/A	#N/A	#N/A	0.819812	0.825256	0.876102	#N/A	0.641972	0.946303	1.23644	0.884011	0.745182	7.2022	0.8186	0.697424	0.713557	1.07322	1.23505	#N/A	#N/A	19	ENSG00000273018	FAM106A	lncRNA	family with sequence similarity 106 member A [Source:HGNC Symbol;Acc:HGNC:25682]
ATF7	0.750757	0.523795	0.549333	#N/A	0.70082	#N/A	#N/A	#N/A	#N/A	#N/A	0.333542	0.706805	0.380095	0.34516	0.288017	0.608825	0.954759	#N/A	1.0355	6.23214	0.707118	0.511529	0.61334	0.878755	1.02696	0.619389	#N/A	19	ENSG00000170653	ATF7	protein_coding	activating transcription factor 7 [Source:HGNC Symbol;Acc:HGNC:792]
FFAR2	7.26868	1.99791	7.42451	3.79805	5.71376	#N/A	#N/A	#N/A	#N/A	#N/A	1.00837	4.2471	#N/A	0.971987	#N/A	6.74413	4.286	1.96572	3.23244	3.38845	11.4112	7.52412	10.3129	9.96499	8.06714	4.16739	#N/A	19	ENSG00000126262	FFAR2	protein_coding	free fatty acid receptor 2 [Source:HGNC Symbol;Acc:HGNC:4501]
NINJ2	1.55593	0.998629	1.15062	0.908944	1.43271	#N/A	#N/A	#N/A	#N/A	#N/A	1.15055	1.8061	0.487017	0.497514	0.52853	0.986669	0.749075	0.908327	1.08194	4.84764	0.993776	#N/A	0.708517	0.895922	1.12152	#N/A	#N/A	19	ENSG00000171840	NINJ2	protein_coding	ninjurin 2 [Source:HGNC Symbol;Acc:HGNC:7825]
SBNO2#064932	1.19676	0.445157	0.991735	0.956849	0.984428	#N/A	#N/A	#N/A	#N/A	#N/A	0.411932	0.829813	0.239495	#N/A	#N/A	0.52933	0.707577	#N/A	1.05105	4.75833	0.538642	0.460257	0.371815	0.650563	0.983306	0.780805	1.22418	19	ENSG00000064932	SBNO2	protein_coding	strawberry notch homolog 2 [Source:HGNC Symbol;Acc:HGNC:29158]
PDPK1	0.996244	0.791808	0.993082	#N/A	0.968294	#N/A	#N/A	#N/A	#N/A	#N/A	0.417041	1.0427	#N/A	0.642448	0.631449	1.0008	1.31108	#N/A	1.18024	5.85806	1.29445	1.41358	1.02688	1.22385	1.13793	1.26072	1.29515	19	ENSG00000140992	PDPK1	protein_coding	3-phosphoinositide dependent protein kinase 1 [Source:HGNC Symbol;Acc:HGNC:8816]
LINC02458	4.31186	2.02467	3.83214	2.97227	2.64124	#N/A	#N/A	#N/A	#N/A	#N/A	2.98288	2.04146	0.534119	#N/A	1.29228	1.92001	3.08799	2.86099	3.08486	3.89296	4.46567	3.23679	2.81259	3.52484	3.20248	#N/A	#N/A	19	ENSG00000246363	LINC02458	lncRNA	long intergenic non-protein coding RNA 2458 [Source:HGNC Symbol;Acc:HGNC:53394]
RCBTB2	5.77622	1.15762	7.24399	3.10772	9.81943	#N/A	#N/A	#N/A	#N/A	#N/A	0.383446	1.54565	#N/A	0.247933	#N/A	0.554867	1.26091	2.63081	#N/A	5.55231	1.76462	0.537637	0.821528	1.00583	0.76774	2.86051	1.46079	19	ENSG00000136161	RCBTB2	protein_coding	RCC1 and BTB domain containing protein 2 [Source:HGNC Symbol;Acc:HGNC:1914]
TRIM25	0.974039	0.783623	0.623672	0.870055	1.01568	#N/A	#N/A	#N/A	#N/A	#N/A	#N/A	1.44042	#N/A	0.346002	0.361994	1.13443	1.35229	0.746688	1.0637	6.16309	1.27874	1.12405	1.11903	1.44919	1.50774	0.950578	#N/A	19	ENSG00000121060	TRIM25	protein_coding	tripartite motif containing 25 [Source:HGNC Symbol;Acc:HGNC:12932]
RFTN1	1.33599	0.551352	1.25415	#N/A	#N/A	1.19967	1.29527	1.4776	1.56445	#N/A	#N/A	0.883636	0.813644	0.276757	0.387355	#N/A	0.766844	#N/A	#N/A	9.92002	0.295535	0.408933	0.340836	0.554535	0.701166	#N/A	1.52113	19	ENSG00000131378	RFTN1	protein_coding	raftlin, lipid raft linker 1 [Source:HGNC Symbol;Acc:HGNC:30278]
SLC12A9	1.21561	1.022	0.65927	#N/A	1.37528	#N/A	#N/A	#N/A	#N/A	#N/A	#N/A	1.41222	#N/A	0.549348	0.649708	1.51358	1.56586	0.602718	1.64468	7.7284	0.984846	1.29089	1.32057	1.28533	1.56569	1.15981	2.22169	19	ENSG00000146828	SLC12A9	protein_coding	solute carrier family 12 member 9 [Source:HGNC Symbol;Acc:HGNC:17435]
DOCK11	0.605834	0.34041	0.347313	#N/A	0.413269	#N/A	#N/A	#N/A	#N/A	#N/A	0.317788	0.457712	0.328341	0.164463	#N/A	0.262885	0.548652	1.11443	1.29844	5.8172	0.302477	0.194672	0.250402	0.454057	0.717157	#N/A	1.29381	19	ENSG00000147251	DOCK11	protein_coding	dedicator of cytokinesis 11 [Source:HGNC Symbol;Acc:HGNC:23483]
NUDT16	2.03001	2.30827	3.10244	2.52806	2.47681	#N/A	#N/A	#N/A	#N/A	#N/A	#N/A	3.30268	#N/A	1.4169	1.59423	3.76248	3.1791	3.17059	3.08929	5.88855	5.07546	3.56916	4.68476	2.89498	1.55604	2.7604	#N/A	19	ENSG00000198585	NUDT16	protein_coding	nudix hydrolase 16 [Source:HGNC Symbol;Acc:HGNC:26442]
HAGH	0.989563	0.476588	0.957239	#N/A	1.34325	0.531085	#N/A	0.977722	#N/A	#N/A	0.682089	0.501343	0.653961	#N/A	#N/A	0.431623	1.08671	0.497991	1.2364	5.7251	#N/A	0.408844	0.298525	0.521846	0.581461	0.86164	#N/A	19	ENSG00000063854	HAGH	protein_coding	hydroxyacylglutathione hydrolase [Source:HGNC Symbol;Acc:HGNC:4805]
ODF3B	2.63062	1.57359	3.73648	2.98042	6.145	#N/A	#N/A	#N/A	#N/A	#N/A	#N/A	5.15294	#N/A	0.522599	0.664203	3.94415	6.87628	1.60399	#N/A	6.08309	6.84452	5.78817	7.78051	6.00584	4.5398	4.40655	1.46324	19	ENSG00000177989	ODF3B	protein_coding	outer dense fiber of sperm tails 3B [Source:HGNC Symbol;Acc:HGNC:34388]
CEACAM19	4.84185	2.97135	5.61166	4.09029	4.11524	#N/A	#N/A	#N/A	#N/A	#N/A	1.57502	4.00712	#N/A	#N/A	1.01296	2.12219	1.62495	2.25821	3.07085	3.4946	4.3574	4.57558	4.92307	6.05771	4.97312	3.43678	#N/A	19	ENSG00000186567	CEACAM19	protein_coding	CEA cell adhesion molecule 19 [Source:HGNC Symbol;Acc:HGNC:31951]
ANKRD50	5.40476	2.85821	6.52333	4.24153	4.58575	#N/A	#N/A	#N/A	#N/A	#N/A	#N/A	8.3755	#N/A	1.56129	1.8141	6.29225	6.4122	1.57851	6.8326	5.77755	9.08469	9.73648	12.4228	9.51305	6.01453	6.32123	#N/A	19	ENSG00000151458	ANKRD50	protein_coding	ankyrin repeat domain containing 50 [Source:HGNC Symbol;Acc:HGNC:29223]
CEACAM4#105352	6.98669	2.88254	4.93454	3.08646	4.99332	#N/A	#N/A	#N/A	#N/A	#N/A	#N/A	5.83244	#N/A	1.20118	1.23508	4.11302	3.62654	1.83061	1.75711	1.23108	6.40492	3.7297	5.72386	5.2965	5.6477	3.52491	#N/A	19	ENSG00000105352	CEACAM4	protein_coding	CEA cell adhesion molecule 4 [Source:HGNC Symbol;Acc:HGNC:1816]
AZI2	1.44122	1.02543	1.64573	1.29024	1.20734	#N/A	#N/A	#N/A	#N/A	#N/A	0.790893	0.506324	#N/A	0.540993	0.461244	0.738428	0.900912	0.616988	0.959184	5.16852	0.701586	0.734598	0.534895	0.753767	0.806044	#N/A	#N/A	19	ENSG00000163512	AZI2	protein_coding	5-azacytidine induced 2 [Source:HGNC Symbol;Acc:HGNC:24002]
UACA	2.75788	2.12315	1.52315	2.74056	#N/A	#N/A	#N/A	#N/A	#N/A	#N/A	0.652864	8.21019	#N/A	1.28324	1.4178	3.50606	4.47581	3.47553	6.97535	5.31898	6.63295	7.43863	9.93958	8.05711	6.81349	6.86403	#N/A	19	ENSG00000137831	UACA	protein_coding	uveal autoantigen with coiled-coil domains and ankyrin repeats [Source:HGNC Symbol;Acc:HGNC:15947]
MFSD1	0.986305	0.879616	1.05048	1.24286	0.789537	#N/A	#N/A	#N/A	#N/A	#N/A	#N/A	2.72276	#N/A	0.599603	0.830704	2.39801	1.63921	1.1651	1.5634	#N/A	2.33877	2.07914	2.6955	2.19674	1.90976	1.95909	1.78223	19	ENSG00000118855	MFSD1	protein_coding	major facilitator superfamily domain containing 1 [Source:HGNC Symbol;Acc:HGNC:25874]
LINC02257	5.15048	2.55917	5.6336	3.9532	5.40295	#N/A	#N/A	#N/A	#N/A	#N/A	2.78802	6.24605	#N/A	1.38476	1.38964	6.05341	4.27384	#N/A	2.85696	3.73716	7.09944	7.68188	7.29543	10.1072	8.07537	4.1742	#N/A	19	ENSG00000238042	LINC02257	lncRNA	long intergenic non-protein coding RNA 2257 [Source:HGNC Symbol;Acc:HGNC:53159]
SKAP2	0.745088	1.08617	0.547036	#N/A	0.684148	#N/A	#N/A	#N/A	#N/A	#N/A	0.536381	2.8178	#N/A	1.30956	0.997182	1.70239	2.68608	#N/A	1.64188	5.45899	4.94606	3.70799	2.26527	3.03526	2.78446	4.30669	2.41844	19	ENSG00000005020	SKAP2	protein_coding	src kinase associated phosphoprotein 2 [Source:HGNC Symbol;Acc:HGNC:15687]
#286071	3.84998	1.25937	2.93819	2.14147	2.13625	#N/A	#N/A	#N/A	#N/A	#N/A	#N/A	1.23941	1.23849	#N/A	0.888515	2.794	1.57651	#N/A	3.75249	5.99365	0.465921	0.972633	2.5325	1.95201	2.81489	2.48875	1.44911	19	ENSG00000286071		lncRNA	disrupted in schizophrenia 2
ATXN2	0.978691	0.426657	0.519771	0.383239	0.598749	#N/A	#N/A	#N/A	#N/A	#N/A	#N/A	0.460211	0.422285	0.31309	#N/A	0.413314	0.360374	0.804952	0.70033	6.73845	0.485418	0.56166	0.467954	0.744556	1.06375	0.774778	#N/A	19	ENSG00000204842	ATXN2	protein_coding	ataxin 2 [Source:HGNC Symbol;Acc:HGNC:10555]
GRB2	0.591316	0.683181	0.510354	#N/A	0.594502	#N/A	#N/A	#N/A	#N/A	#N/A	#N/A	1.73995	#N/A	0.713861	0.64736	1.56409	1.39914	0.736984	1.14932	6.89152	1.6412	1.651	1.59799	1.75006	1.72672	1.03564	1.87526	19	ENSG00000177885	GRB2	protein_coding	growth factor receptor bound protein 2 [Source:HGNC Symbol;Acc:HGNC:4566]
CLIC2	2.84739	1.37397	2.17108	1.61386	2.40386	#N/A	1.32051	#N/A	#N/A	#N/A	#N/A	3.8214	#N/A	0.751467	#N/A	2.56899	2.97955	1.14214	1.99604	3.95917	2.15089	2.57673	2.57224	2.25088	2.70769	3.54975	#N/A	19	ENSG00000155962	CLIC2	protein_coding	chloride intracellular channel 2 [Source:HGNC Symbol;Acc:HGNC:2063]
CD302	1.89267	0.913013	1.08757	0.809607	1.23212	#N/A	#N/A	#N/A	#N/A	#N/A	#N/A	1.42623	#N/A	0.721003	0.581223	1.66374	2.19983	0.464762	1.13554	5.96447	0.989167	1.02369	1.33316	1.52646	2.15139	1.6978	#N/A	19	ENSG00000241399	CD302	protein_coding	CD302 molecule [Source:HGNC Symbol;Acc:HGNC:30843]
#273828	2.3395	1.07082	1.9618	2.05489	2.18549	1.54224	1.20604	#N/A	#N/A	#N/A	1.5752	0.822082	2.30073	0.646507	#N/A	0.388853	0.877396	#N/A	1.38885	5.55479	0.529873	#N/A	0.432949	0.893146	1.25642	#N/A	#N/A	19	ENSG00000273828		lncRNA	novel transcript, antisense to ELMO2
KCNK6	1.68802	1.42305	2.01864	1.85681	2.85918	#N/A	#N/A	#N/A	#N/A	#N/A	#N/A	1.71845	#N/A	0.638531	0.677482	3.40952	1.42328	1.00315	#N/A	3.82713	1.24088	1.10741	3.15561	1.84311	1.83966	1.64186	1.72046	19	ENSG00000099337	KCNK6	protein_coding	potassium two pore domain channel subfamily K member 6 [Source:HGNC Symbol;Acc:HGNC:6281]
ATP6V0D1	0.906845	0.91441	1.17649	0.616498	1.18484	#N/A	#N/A	#N/A	#N/A	#N/A	#N/A	1.72358	#N/A	0.56803	0.627048	1.34086	1.32862	1.19418	1.53988	2.94842	2.42889	1.70667	1.66205	1.56658	1.16581	1.27901	#N/A	19	ENSG00000159720	ATP6V0D1	protein_coding	ATPase H+ transporting V0 subunit d1 [Source:HGNC Symbol;Acc:HGNC:13724]
ASB13	2.3037	1.33641	2.06029	3.65664	2.74546	#N/A	#N/A	#N/A	#N/A	#N/A	#N/A	1.73985	#N/A	0.668979	0.84198	3.84757	1.58582	2.10703	6.22494	4.94026	1.11433	2.21161	3.61986	2.69204	3.68288	4.26207	#N/A	19	ENSG00000196372	ASB13	protein_coding	ankyrin repeat and SOCS box containing 13 [Source:HGNC Symbol;Acc:HGNC:19765]
HSPBAP1	0.817118	0.762334	0.734591	1.16638	0.578277	#N/A	#N/A	#N/A	#N/A	#N/A	#N/A	1.13949	#N/A	0.440884	0.526338	1.13349	1.62093	0.777098	1.23047	8.23175	0.891427	0.882404	1.17507	1.28313	1.53299	0.90402	#N/A	19	ENSG00000169087	HSPBAP1	protein_coding	HSPB1 associated protein 1 [Source:HGNC Symbol;Acc:HGNC:16389]
NAPG	1.01076	0.702445	0.848917	0.667268	0.814739	#N/A	#N/A	#N/A	#N/A	#N/A	0.652191	0.822819	0.359605	0.461611	0.365344	0.494724	0.628165	#N/A	#N/A	4.37101	0.808413	0.614184	0.592204	0.716571	0.868827	#N/A	1.21068	19	ENSG00000134265	NAPG	protein_coding	NSF attachment protein gamma [Source:HGNC Symbol;Acc:HGNC:7642]
PRKAR2B-AS1	4.97585	1.85262	3.86135	3.39263	3.56902	#N/A	#N/A	#N/A	#N/A	#N/A	#N/A	4.40364	2.10673	1.0483	1.18107	3.65826	2.42425	#N/A	1.87296	2.41266	2.93031	3.40992	4.65563	4.93899	5.0283	3.94293	#N/A	19	ENSG00000243193	PRKAR2B-AS1	lncRNA	PRKAR2B antisense RNA 1 [Source:HGNC Symbol;Acc:HGNC:40472]
CHASERR	0.579776	0.395805	0.287262	0.38874	0.4739	0.216881	#N/A	#N/A	#N/A	#N/A	0.43759	0.465987	0.470387	0.339947	0.322434	0.62918	0.748695	0.591194	0.950145	5.07038	#N/A	#N/A	0.34336	0.408768	0.618398	#N/A	#N/A	19	ENSG00000272888	CHASERR	lncRNA	CHD2 adjacent suppressive regulatory RNA [Source:HGNC Symbol;Acc:HGNC:48626]
ZNF562	1.17706	0.664289	0.802879	#N/A	#N/A	0.362212	#N/A	#N/A	#N/A	#N/A	#N/A	0.594838	0.359016	0.401057	0.572415	0.574938	0.892102	0.64995	1.14349	3.6481	0.644102	0.842778	0.545313	0.972659	1.06901	1.00538	#N/A	19	ENSG00000171466	ZNF562	protein_coding	zinc finger protein 562 [Source:HGNC Symbol;Acc:HGNC:25950]
NRIR	3.61276	1.87937	2.67749	2.21403	2.95739	#N/A	#N/A	#N/A	#N/A	#N/A	#N/A	1.80675	#N/A	0.99461	1.55782	1.65028	1.68796	2.98262	4.56346	2.83812	1.22751	1.67259	2.35688	1.93289	3.66029	1.73783	#N/A	19	ENSG00000225964	NRIR	lncRNA	negative regulator of interferon response [Source:HGNC Symbol;Acc:HGNC:51269]
#255031	2.24021	1.08544	1.41975	2.15831	2.06569	#N/A	#N/A	#N/A	#N/A	#N/A	#N/A	1.84365	0.540354	0.507777	#N/A	1.14762	1.4061	1.28333	1.3754	3.88587	1.75756	1.49597	1.68851	2.339	2.05369	1.56908	#N/A	19	ENSG00000255031		lncRNA	novel transcript, antisense to CHKA
MADD	1.04993	0.540517	1.04956	0.956275	0.656837	0.21155	#N/A	#N/A	#N/A	#N/A	0.391192	0.458936	0.45272	0.245595	#N/A	#N/A	#N/A	0.824513	1.13012	4.49508	0.56545	0.53595	0.311174	0.627311	0.698286	0.610587	#N/A	19	ENSG00000110514	MADD	protein_coding	MAP kinase activating death domain [Source:HGNC Symbol;Acc:HGNC:6766]
SDCBP	2.0797	0.979806	1.93534	1.27238	1.57395	#N/A	#N/A	#N/A	#N/A	#N/A	0.870467	1.03654	#N/A	0.324392	#N/A	1.54752	1.5219	1.8535	2.93442	5.77637	0.651849	0.779481	1.30531	1.22687	1.33535	#N/A	1.01826	19	ENSG00000137575	SDCBP	protein_coding	syndecan binding protein [Source:HGNC Symbol;Acc:HGNC:10662]
MCL1	0.997349	1.20135	1.82679	0.561461	2.15538	#N/A	#N/A	#N/A	#N/A	#N/A	#N/A	1.35156	#N/A	#N/A	0.515041	1.64543	1.41485	1.08159	0.684642	6.11948	1.30304	0.930201	1.99586	0.983251	0.553805	0.957423	2.09319	19	ENSG00000143384	MCL1	protein_coding	MCL1 apoptosis regulator, BCL2 family member [Source:HGNC Symbol;Acc:HGNC:6943]
FOXO1	0.865454	#N/A	0.716583	0.616514	#N/A	0.518125	0.713264	0.915526	1.00105	#N/A	1.71831	0.459844	0.678275	0.203292	#N/A	1.37375	0.505215	2.77148	0.937932	10.7695	#N/A	#N/A	0.944928	0.793774	1.32151	#N/A	#N/A	19	ENSG00000150907	FOXO1	protein_coding	forkhead box O1 [Source:HGNC Symbol;Acc:HGNC:3819]
LRMDA	9.95756	3.15871	9.49936	8.73345	11.2522	#N/A	#N/A	#N/A	#N/A	#N/A	#N/A	9.80966	#N/A	0.368496	0.82841	4.92323	6.36588	2.60729	7.00554	8.20435	9.46081	8.49824	8.83001	9.84186	9.14219	7.61057	#N/A	19	ENSG00000148655	LRMDA	protein_coding	leucine rich melanocyte differentiation associated [Source:HGNC Symbol;Acc:HGNC:23405]
RBP7	6.46283	2.45482	4.73857	2.65629	4.91839	#N/A	#N/A	#N/A	#N/A	#N/A	1.08751	5.33694	#N/A	0.771265	#N/A	3.58021	3.22543	2.58471	1.4882	1.17986	8.54813	6.92816	5.626	5.84367	7.88131	2.82136	#N/A	19	ENSG00000162444	RBP7	protein_coding	retinol binding protein 7 [Source:HGNC Symbol;Acc:HGNC:30316]
SLC37A2	2.46109	2.32466	3.32267	#N/A	4.03894	#N/A	#N/A	#N/A	#N/A	#N/A	#N/A	8.50794	#N/A	1.35538	1.04293	5.3277	3.85149	2.23253	5.23527	5.39046	9.38402	7.50033	12.1341	7.01645	6.43516	7.12135	2.32262	19	ENSG00000134955	SLC37A2	protein_coding	solute carrier family 37 member 2 [Source:HGNC Symbol;Acc:HGNC:20644]
PPT1	1.23235	1.64471	2.04164	2.43075	2.1985	#N/A	#N/A	#N/A	#N/A	#N/A	#N/A	2.47096	#N/A	1.12674	1.05534	3.74484	1.8839	2.1324	2.63102	5.61841	1.68432	1.66763	3.99502	1.19527	1.37008	2.35579	#N/A	19	ENSG00000131238	PPT1	protein_coding	palmitoyl-protein thioesterase 1 [Source:HGNC Symbol;Acc:HGNC:9325]
BTBD3	4.60174	2.2898	4.68805	3.63255	1.89626	#N/A	#N/A	#N/A	#N/A	#N/A	#N/A	6.37993	0.420267	1.79252	1.69019	3.00122	2.32795	#N/A	6.84201	5.99408	4.74057	5.85936	8.97524	5.76811	5.63795	3.12139	#N/A	19	ENSG00000132640	BTBD3	protein_coding	BTB domain containing 3 [Source:HGNC Symbol;Acc:HGNC:15854]
GAA	2.36885	1.6447	2.83255	2.54712	2.48749	#N/A	#N/A	#N/A	#N/A	#N/A	#N/A	2.94296	#N/A	0.975173	0.991898	3.02445	2.3489	1.95144	3.46743	7.10518	3.16202	3.34603	3.95332	3.03267	2.94174	3.54017	#N/A	19	ENSG00000171298	GAA	protein_coding	alpha glucosidase [Source:HGNC Symbol;Acc:HGNC:4065]
BAG4	1.00732	1.04205	0.794186	#N/A	0.954179	0.598834	#N/A	#N/A	#N/A	#N/A	#N/A	1.66108	0.411634	1.16215	1.08841	1.06182	0.908831	0.856681	#N/A	5.6145	1.27036	1.14454	1.04206	1.34004	1.35452	0.921301	#N/A	19	ENSG00000156735	BAG4	protein_coding	BAG cochaperone 4 [Source:HGNC Symbol;Acc:HGNC:940]
ABHD12B	6.41275	3.03185	4.18937	2.10514	4.49806	#N/A	#N/A	#N/A	#N/A	#N/A	1.14536	5.14358	1.04342	#N/A	#N/A	3.90246	2.77361	1.91297	0.83264	1.36581	7.56591	6.76021	7.29395	9.14651	4.24369	2.07499	#N/A	19	ENSG00000131969	ABHD12B	protein_coding	abhydrolase domain containing 12B [Source:HGNC Symbol;Acc:HGNC:19837]
RHOQ	0.569429	0.872431	#N/A	0.458389	#N/A	#N/A	#N/A	0.54427	#N/A	#N/A	0.832611	2.28504	0.134385	1.13159	0.943463	1.35631	3.22524	1.58934	#N/A	9.49362	3.62014	3.20011	2.07021	2.85027	2.58912	4.21111	#N/A	19	ENSG00000119729	RHOQ	protein_coding	ras homolog family member Q [Source:HGNC Symbol;Acc:HGNC:17736]
SLITRK4	4.51905	3.57115	5.34932	1.80994	4.91338	#N/A	#N/A	#N/A	#N/A	#N/A	#N/A	5.89013	#N/A	2.12257	2.10977	5.51616	3.50507	2.75471	1.97579	2.37775	11.1453	7.33353	10.2759	9.65239	5.32071	3.19932	#N/A	19	ENSG00000179542	SLITRK4	protein_coding	SLIT and NTRK like family member 4 [Source:HGNC Symbol;Acc:HGNC:23502]
FCGRT	3.17234	2.3307	6.07062	4.91855	5.27381	#N/A	#N/A	#N/A	#N/A	#N/A	#N/A	8.20382	#N/A	0.992057	1.21888	5.90133	8.97768	1.46855	5.02914	8.3954	9.82318	7.29223	14.3397	6.98764	4.54694	9.06032	#N/A	19	ENSG00000104870	FCGRT	protein_coding	Fc gamma receptor and transporter [Source:HGNC Symbol;Acc:HGNC:3621]
DST	4.69357	2.57585	5.56768	3.7209	6.04714	#N/A	#N/A	#N/A	0.688977	#N/A	#N/A	4.10943	#N/A	1.08644	1.00452	2.816	3.50941	#N/A	5.07981	8.60783	2.00789	4.10203	6.03863	4.21124	4.5893	5.21605	#N/A	19	ENSG00000151914	DST	protein_coding	dystonin [Source:HGNC Symbol;Acc:HGNC:1090]
CATIP-AS2	6.3435	1.51056	3.43046	1.30548	3.49029	#N/A	#N/A	#N/A	#N/A	#N/A	1.36259	3.33847	1.11339	#N/A	#N/A	3.13975	1.82517	1.48082	0.56204	0.793215	4.05799	6.59332	5.26066	5.70872	3.64575	1.1284	#N/A	19	ENSG00000237281	CATIP-AS2	lncRNA	CATIP antisense RNA 2 [Source:HGNC Symbol;Acc:HGNC:41079]
SPPL2A	0.669154	0.532168	0.413755	0.45544	0.52159	0.189847	#N/A	#N/A	#N/A	#N/A	0.454973	0.699836	0.435829	0.495515	0.431491	#N/A	#N/A	0.736608	0.539207	6.09419	0.855925	0.467669	0.311556	0.521838	0.877597	#N/A	#N/A	19	ENSG00000138600	SPPL2A	protein_coding	signal peptide peptidase like 2A [Source:HGNC Symbol;Acc:HGNC:30227]
FAM133B	0.564284	0.379272	0.493272	0.580479	0.444127	0.196226	#N/A	#N/A	#N/A	#N/A	0.227584	0.259972	0.426209	0.16126	#N/A	0.257596	#N/A	0.440938	0.450734	7.33809	0.160724	0.245089	0.299892	0.362983	0.543851	#N/A	#N/A	19	ENSG00000234545	FAM133B	protein_coding	family with sequence similarity 133 member B [Source:HGNC Symbol;Acc:HGNC:28629]
BTBD1	0.817533	0.604841	0.481908	0.572217	0.532127	0.488071	1.03287	#N/A	#N/A	#N/A	#N/A	0.53782	0.414804	0.582674	0.575015	0.468594	0.537788	#N/A	#N/A	6.52057	0.738767	0.651231	0.496647	0.690039	0.906067	#N/A	#N/A	19	ENSG00000064726	BTBD1	protein_coding	BTB domain containing 1 [Source:HGNC Symbol;Acc:HGNC:1120]
ADM	6.2118	2.57679	3.35135	1.96929	4.00866	#N/A	#N/A	#N/A	#N/A	#N/A	2.5051	5.18319	#N/A	2.1869	1.75905	4.76561	1.65617	2.57521	#N/A	1.31408	7.28672	4.80789	6.36299	5.70438	4.39283	2.08012	#N/A	19	ENSG00000148926	ADM	protein_coding	adrenomedullin [Source:HGNC Symbol;Acc:HGNC:259]
UPK3A	4.57593	3.25214	6.78811	2.92481	4.64031	1.01335	#N/A	#N/A	#N/A	#N/A	#N/A	5.60343	#N/A	1.91336	1.44784	6.29916	3.49748	#N/A	1.43999	2.21185	11.0383	7.17962	9.80205	9.62118	7.83235	3.16919	#N/A	19	ENSG00000100373	UPK3A	protein_coding	uroplakin 3A [Source:HGNC Symbol;Acc:HGNC:12580]
ZBTB34	1.9748	1.40979	0.975746	1.0464	1.82083	#N/A	#N/A	#N/A	#N/A	#N/A	0.74485	1.54371	#N/A	1.36463	1.07941	1.20319	1.02962	#N/A	2.07432	1.8232	1.98488	1.49063	1.611	1.88236	1.61217	1.23933	#N/A	19	ENSG00000177125	ZBTB34	protein_coding	zinc finger and BTB domain containing 34 [Source:HGNC Symbol;Acc:HGNC:31446]
TBC1D1	0.528678	0.322705	0.492999	0.871796	#N/A	#N/A	#N/A	#N/A	#N/A	#N/A	0.319399	0.9218	0.199382	0.450476	0.418741	0.900852	0.794215	0.771317	#N/A	7.616	0.840099	0.994277	0.979969	1.13334	1.39658	#N/A	1.20163	19	ENSG00000065882	TBC1D1	protein_coding	TBC1 domain family member 1 [Source:HGNC Symbol;Acc:HGNC:11578]
#255886	4.73313	3.20053	3.62301	#N/A	2.44206	0.728675	#N/A	#N/A	#N/A	#N/A	#N/A	2.47547	1.89427	1.80875	1.35337	4.57789	1.49097	3.8131	#N/A	1.23121	3.57319	4.60652	4.64078	4.81481	3.2317	2.00412	#N/A	19	ENSG00000255886		lncRNA	novel transcript
LINC02913	6.15344	4.94601	4.67562	1.8793	4.26891	#N/A	#N/A	#N/A	#N/A	#N/A	5.21425	5.04192	0.731325	1.22141	#N/A	7.8599	2.51739	1.94717	#N/A	1.31261	7.23172	6.74812	9.37186	6.88825	6.92291	1.54187	#N/A	19	ENSG00000179082	LINC02913	lncRNA	long intergenic non-protein coding RNA 2913 [Source:HGNC Symbol;Acc:HGNC:31370]
ST3GAL1-DT	2.68944	2.34971	2.45453	2.66866	5.90616	#N/A	#N/A	#N/A	#N/A	#N/A	1.08436	1.30302	#N/A	0.936654	0.978981	1.51736	1.88431	1.828	2.74933	3.90881	1.22171	1.43194	0.988021	1.19283	1.0001	#N/A	#N/A	19	ENSG00000261220	ST3GAL1-DT	lncRNA	ST3GAL1 divergent transcript [Source:HGNC Symbol;Acc:HGNC:55372]
MAP4	0.470929	0.290554	#N/A	#N/A	0.505885	0.505479	0.638701	0.51211	0.531351	#N/A	0.679489	0.648987	0.676464	0.391853	#N/A	0.538609	0.390181	#N/A	#N/A	10.095	0.506549	#N/A	0.224025	0.495454	0.743932	0.986557	#N/A	19	ENSG00000047849	MAP4	protein_coding	microtubule associated protein 4 [Source:HGNC Symbol;Acc:HGNC:6862]
NAGK	0.811833	0.96749	0.891014	0.790377	1.0114	#N/A	#N/A	#N/A	#N/A	#N/A	#N/A	2.27171	#N/A	0.477627	0.598487	2.636	2.35709	#N/A	0.917782	8.03181	1.77041	1.84933	3.00789	2.6045	2.2034	2.71018	1.41345	19	ENSG00000124357	NAGK	protein_coding	N-acetylglucosamine kinase [Source:HGNC Symbol;Acc:HGNC:17174]
SULF2	3.58637	1.58798	2.32372	2.07168	2.8206	#N/A	#N/A	#N/A	#N/A	#N/A	#N/A	6.05389	#N/A	0.499961	0.828067	4.65768	4.74486	#N/A	1.27427	8.01109	5.97106	5.86461	7.19082	7.79429	7.32696	5.52832	3.46984	19	ENSG00000196562	SULF2	protein_coding	sulfatase 2 [Source:HGNC Symbol;Acc:HGNC:20392]
EFR3A	0.721835	0.515457	0.518196	0.735498	0.578774	#N/A	#N/A	#N/A	#N/A	#N/A	0.26075	0.423067	#N/A	0.40216	#N/A	0.47606	0.728528	1.05956	1.16336	7.38638	0.573625	0.460653	0.266151	0.51914	0.680519	#N/A	1.07384	19	ENSG00000132294	EFR3A	protein_coding	EFR3 homolog A [Source:HGNC Symbol;Acc:HGNC:28970]
MAML3	5.37913	2.15543	5.6177	5.61285	2.33149	#N/A	#N/A	#N/A	#N/A	#N/A	#N/A	5.44309	#N/A	0.580533	0.97222	3.99577	5.27934	0.623837	5.59439	8.49659	3.9179	5.35894	7.4045	6.79815	6.82072	4.82625	#N/A	19	ENSG00000196782	MAML3	protein_coding	mastermind like transcriptional coactivator 3 [Source:HGNC Symbol;Acc:HGNC:16272]
ABCA1	1.37657	0.92035	1.27411	1.05444	#N/A	#N/A	#N/A	#N/A	#N/A	#N/A	2.00732	4.58473	#N/A	0.92972	1.37806	5.17134	5.60023	2.29377	5.29297	8.39843	4.75185	5.63585	8.21486	7.23005	8.39114	4.42374	#N/A	19	ENSG00000165029	ABCA1	protein_coding	ATP binding cassette subfamily A member 1 [Source:HGNC Symbol;Acc:HGNC:29]
SLC12A7#113504	2.62756	1.11061	2.31892	4.38671	3.09162	#N/A	#N/A	#N/A	#N/A	#N/A	#N/A	1.66389	#N/A	0.434675	#N/A	1.59225	1.30591	1.29606	3.70631	6.90736	1.37951	1.58145	2.12027	2.0842	2.1708	1.45742	1.46062	19	ENSG00000113504	SLC12A7	protein_coding	solute carrier family 12 member 7 [Source:HGNC Symbol;Acc:HGNC:10915]
PKP4	3.69558	1.50268	2.73539	3.69058	4.19251	0.384216	#N/A	#N/A	#N/A	#N/A	0.609745	#N/A	0.464419	0.529794	0.855696	1.82832	#N/A	0.868196	1.46803	8.35308	0.393692	#N/A	1.2947	1.00515	1.55357	2.25363	#N/A	19	ENSG00000144283	PKP4	protein_coding	plakophilin 4 [Source:HGNC Symbol;Acc:HGNC:9026]
SRGN	6.67718	2.58566	7.61206	4.78504	10.0406	#N/A	#N/A	#N/A	#N/A	#N/A	#N/A	2.14343	#N/A	#N/A	0.594743	1.76444	2.19472	2.02265	3.26165	4.33249	3.67335	2.54516	2.65391	1.68021	1.3012	1.58456	2.37653	19	ENSG00000122862	SRGN	protein_coding	serglycin [Source:HGNC Symbol;Acc:HGNC:9361]
SCFD1	0.679104	0.418089	0.341889	#N/A	0.5227	0.277882	#N/A	#N/A	#N/A	#N/A	0.245321	0.623182	0.481065	0.570657	0.419952	0.568308	0.786301	#N/A	#N/A	6.88726	0.643261	0.4078	0.527555	0.789005	1.05112	0.694692	#N/A	19	ENSG00000092108	SCFD1	protein_coding	sec1 family domain containing 1 [Source:HGNC Symbol;Acc:HGNC:20726]
CYP1B1-AS1	2.81708	1.66339	3.25143	1.4579	2.42601	#N/A	#N/A	#N/A	#N/A	#N/A	2.27764	5.30303	#N/A	#N/A	1.01478	3.02014	2.50397	1.1356	3.09378	2.90939	5.85192	5.36507	6.12897	8.03804	10.159	3.56642	#N/A	19	ENSG00000232973	CYP1B1-AS1	lncRNA	CYP1B1 antisense RNA 1 [Source:HGNC Symbol;Acc:HGNC:28543]
MROH6#204839	3.11752	2.41812	2.28621	2.19612	2.25356	#N/A	#N/A	#N/A	#N/A	#N/A	#N/A	3.95548	#N/A	0.788488	0.819348	3.44814	5.36101	1.13261	3.77446	4.24089	2.32651	2.16147	3.27789	3.33491	3.80216	1.62948	#N/A	19	ENSG00000204839	MROH6	protein_coding	maestro heat like repeat family member 6 [Source:HGNC Symbol;Acc:HGNC:27814]
MAP3K20-AS1	2.75037	1.62418	1.45703	0.999783	1.6896	#N/A	#N/A	#N/A	#N/A	#N/A	#N/A	2.51076	1.23237	0.966109	1.058	2.94325	#N/A	1.92494	1.46507	5.58131	3.5071	2.55996	1.93064	3.00992	2.60575	3.91475	#N/A	19	ENSG00000238133	MAP3K20-AS1	lncRNA	MAP3K20 antisense RNA 1 [Source:HGNC Symbol;Acc:HGNC:27935]
#265943	2.23398	1.9224	1.33645	#N/A	1.00986	1.35642	#N/A	1.66796	#N/A	#N/A	2.00516	3.95248	1.08365	2.47784	1.90274	3.01969	#N/A	#N/A	#N/A	4.32389	3.23499	2.1683	3.60748	3.4482	3.73072	1.82527	#N/A	19	ENSG00000265943		lncRNA	novel transcript, antisense to RBBP8
KMT5B	0.591481	0.385495	0.450039	0.425885	0.419814	#N/A	#N/A	#N/A	#N/A	#N/A	0.317019	0.410428	0.357295	0.293914	0.326094	0.24451	1.72044	#N/A	0.849135	5.8795	0.550105	0.46442	0.321162	0.546486	0.822592	#N/A	#N/A	19	ENSG00000110066	KMT5B	protein_coding	lysine methyltransferase 5B [Source:HGNC Symbol;Acc:HGNC:24283]
SPG21	0.867753	1.00091	0.930658	0.956749	0.576203	#N/A	#N/A	#N/A	#N/A	#N/A	#N/A	1.60489	#N/A	0.710845	0.646662	1.44251	0.969642	1.01947	0.889746	7.10277	1.16327	1.21725	1.25586	1.33745	1.1685	0.919006	#N/A	19	ENSG00000090487	SPG21	protein_coding	SPG21 abhydrolase domain containing, maspardin [Source:HGNC Symbol;Acc:HGNC:20373]
NR4A1	4.81198	2.6465	6.44379	3.06475	4.44436	#N/A	#N/A	#N/A	#N/A	#N/A	#N/A	8.38469	#N/A	0.68104	1.13472	5.46789	8.84281	2.72418	5.44626	7.99075	8.78896	9.45197	9.14644	8.96149	8.23462	9.14558	#N/A	19	ENSG00000123358	NR4A1	protein_coding	nuclear receptor subfamily 4 group A member 1 [Source:HGNC Symbol;Acc:HGNC:7980]
SYT15-AS1	3.40592	3.69271	3.843	3.57948	2.36908	#N/A	#N/A	#N/A	#N/A	#N/A	#N/A	3.5882	#N/A	1.34121	2.01934	3.27965	3.92048	1.45978	2.45769	3.00438	6.20977	5.46189	3.61565	4.83055	4.83052	2.06424	#N/A	19	ENSG00000231187	SYT15-AS1	lncRNA	SYT15 antisense RNA 1 [Source:HGNC Symbol;Acc:HGNC:56167]
LEPROT	1.79108	1.6643	2.24948	1.68524	2.60895	0.337731	#N/A	#N/A	#N/A	#N/A	#N/A	1.76403	#N/A	1.12024	1.22345	1.62767	1.48324	0.959522	2.49787	#N/A	1.50241	1.15114	1.65365	0.821725	0.996511	1.65204	#N/A	19	ENSG00000213625	LEPROT	protein_coding	leptin receptor overlapping transcript [Source:HGNC Symbol;Acc:HGNC:29477]
UNC5B	5.38377	1.70656	3.25294	0.722843	2.22127	#N/A	#N/A	#N/A	#N/A	#N/A	1.02946	3.7856	#N/A	1.3965	0.876766	2.31177	#N/A	1.46727	0.348515	0.39585	4.88477	3.89604	3.26809	3.20166	2.83748	0.654826	#N/A	19	ENSG00000107731	UNC5B	protein_coding	unc-5 netrin receptor B [Source:HGNC Symbol;Acc:HGNC:12568]
ERP44	0.477559	0.407159	0.453783	#N/A	#N/A	#N/A	#N/A	#N/A	#N/A	#N/A	0.237965	0.676497	0.171856	0.520357	0.552645	0.637799	1.11776	0.750722	0.738953	9.45413	0.715261	0.601838	0.596866	0.646568	0.968998	0.512571	#N/A	19	ENSG00000023318	ERP44	protein_coding	endoplasmic reticulum protein 44 [Source:HGNC Symbol;Acc:HGNC:18311]
TG	2.95494	0.889344	2.36175	2.37753	1.95362	0.23121	#N/A	#N/A	#N/A	#N/A	0.852004	#N/A	1.5488	0.310133	0.457229	0.417858	#N/A	1.68963	1.85806	4.95577	0.583669	#N/A	#N/A	0.707466	1.28162	1.23077	1.67896	19	ENSG00000042832	TG	protein_coding	thyroglobulin [Source:HGNC Symbol;Acc:HGNC:11764]
AP5B1	1.51471	1.25246	2.50774	#N/A	3.34764	#N/A	#N/A	#N/A	#N/A	#N/A	1.22325	2.3456	#N/A	0.698251	0.805156	2.15075	2.25622	1.5897	1.425	3.93065	2.63279	2.27617	2.71524	2.05995	1.30931	2.15359	#N/A	19	ENSG00000254470	AP5B1	protein_coding	adaptor related protein complex 5 subunit beta 1 [Source:HGNC Symbol;Acc:HGNC:25104]
CEP63	0.733382	0.459915	0.374637	#N/A	0.724831	0.416278	#N/A	#N/A	#N/A	#N/A	#N/A	0.727767	0.292933	0.580731	0.482053	0.957095	1.0214	#N/A	0.683015	8.19947	0.835122	0.913117	1.00696	1.03892	1.23	1.31722	#N/A	19	ENSG00000182923	CEP63	protein_coding	centrosomal protein 63 [Source:HGNC Symbol;Acc:HGNC:25815]
#236234	1.86035	0.916497	1.05288	#N/A	1.5434	0.53679	#N/A	#N/A	#N/A	#N/A	0.653253	2.27695	2.06522	0.621594	0.816983	0.844664	1.44696	#N/A	1.46845	4.45646	1.48753	0.790605	1.00266	1.44437	2.33658	#N/A	#N/A	19	ENSG00000236234		lncRNA	novel transcript, antisense to PLEKHM1
DOK2	4.31508	2.49944	6.00309	5.43968	9.68213	0.315476	#N/A	#N/A	#N/A	#N/A	0.640956	1.64062	#N/A	0.906617	0.956266	#N/A	1.17247	3.50975	4.39663	0.99658	2.0763	0.852403	0.757406	#N/A	#N/A	0.901996	2.33596	19	ENSG00000147443	DOK2	protein_coding	docking protein 2 [Source:HGNC Symbol;Acc:HGNC:2991]
GLUD1	0.547048	0.533428	0.53546	#N/A	0.918328	#N/A	#N/A	#N/A	#N/A	#N/A	#N/A	0.694358	#N/A	0.526553	0.360033	0.460047	0.407448	0.975466	0.867835	6.52371	0.60667	0.347677	0.695293	0.639952	0.793331	0.563927	1.28863	19	ENSG00000148672	GLUD1	protein_coding	glutamate dehydrogenase 1 [Source:HGNC Symbol;Acc:HGNC:4335]
TMTC4	0.962313	0.686194	0.621279	#N/A	1.14435	0.584861	#N/A	#N/A	#N/A	#N/A	#N/A	0.774217	0.56083	0.583168	0.655951	0.348912	#N/A	0.729854	0.876679	7.01458	0.836789	0.591452	0.64501	0.897925	1.21591	#N/A	1.34365	19	ENSG00000125247	TMTC4	protein_coding	transmembrane O-mannosyltransferase targeting cadherins 4 [Source:HGNC Symbol;Acc:HGNC:25904]
PHOSPHO1	4.08243	1.42277	3.38072	#N/A	2.78468	1.2063	#N/A	#N/A	#N/A	#N/A	#N/A	2.77666	1.4062	2.09877	#N/A	1.05414	1.6354	1.49423	0.660242	1.18008	4.88769	3.63645	2.00196	2.78519	2.9202	1.37105	#N/A	19	ENSG00000173868	PHOSPHO1	protein_coding	phosphoethanolamine/phosphocholine phosphatase 1 [Source:HGNC Symbol;Acc:HGNC:16815]
PLEKHB2	1.13659	1.09886	1.21161	0.583651	1.00332	#N/A	#N/A	#N/A	#N/A	#N/A	#N/A	0.649789	#N/A	0.388588	0.448056	0.742131	1.28959	0.556794	0.949254	4.92323	1.01418	1.01475	0.905466	0.813444	0.640565	0.772399	#N/A	19	ENSG00000115762	PLEKHB2	protein_coding	pleckstrin homology domain containing B2 [Source:HGNC Symbol;Acc:HGNC:19236]
CPNE8	5.18614	1.82722	4.77949	4.51379	5.17475	#N/A	#N/A	#N/A	#N/A	#N/A	#N/A	1.99535	#N/A	0.343693	0.725291	1.78895	2.02428	1.00771	4.05689	6.05116	1.55564	1.09615	1.32615	1.65474	1.98192	2.97012	#N/A	19	ENSG00000139117	CPNE8	protein_coding	copine 8 [Source:HGNC Symbol;Acc:HGNC:23498]
SIN3B	0.770492	0.422292	0.527604	0.876734	0.646437	#N/A	#N/A	#N/A	#N/A	#N/A	0.764763	0.866677	#N/A	0.403208	#N/A	1.0474	2.47323	0.937031	0.540866	7.37635	0.921735	0.838033	1.054	1.32852	1.3303	1.33319	#N/A	19	ENSG00000127511	SIN3B	protein_coding	SIN3 transcription regulator family member B [Source:HGNC Symbol;Acc:HGNC:19354]
ZNF277	0.807659	0.576775	0.624013	#N/A	0.565586	#N/A	#N/A	0.849717	#N/A	#N/A	0.562598	0.631824	0.317124	0.224151	#N/A	0.473572	0.813743	0.800531	0.943616	5.44911	0.354747	#N/A	0.350407	0.465922	0.759675	0.900337	#N/A	19	ENSG00000198839	ZNF277	protein_coding	zinc finger protein 277 [Source:HGNC Symbol;Acc:HGNC:13070]
ST8SIA4	0.482685	0.569589	#N/A	#N/A	0.570279	#N/A	#N/A	#N/A	#N/A	#N/A	0.373411	1.06356	0.280341	0.676176	0.643513	0.706124	1.04111	1.21667	0.462011	6.63921	1.28172	0.560955	0.497601	0.79442	0.966645	#N/A	1.27236	19	ENSG00000113532	ST8SIA4	protein_coding	ST8 alpha-N-acetyl-neuraminide alpha-2,8-sialyltransferase 4 [Source:HGNC Symbol;Acc:HGNC:10871]
NIPSNAP2	0.589633	0.684582	0.831917	0.607872	0.61399	#N/A	#N/A	#N/A	#N/A	#N/A	#N/A	0.588818	#N/A	0.455837	0.425104	0.626558	0.932329	0.569215	1.15924	8.3163	0.592405	0.60705	0.717429	0.856723	0.852116	0.637707	#N/A	19	ENSG00000146729	NIPSNAP2	protein_coding	nipsnap homolog 2 [Source:HGNC Symbol;Acc:HGNC:4179]
NUDT19	1.06318	0.842408	1.16344	1.16175	1.14316	0.5424	1.17685	#N/A	#N/A	#N/A	#N/A	0.475658	#N/A	0.5032	#N/A	0.704407	#N/A	0.801178	1.28648	2.32678	0.748849	0.69439	0.530706	0.697699	0.570528	2.06474	#N/A	19	ENSG00000213965	NUDT19	protein_coding	nudix hydrolase 19 [Source:HGNC Symbol;Acc:HGNC:32036]
GSN	0.772485	0.996783	0.552918	0.75193	1.05303	#N/A	#N/A	1.13885	#N/A	#N/A	#N/A	2.01063	#N/A	1.0831	0.785667	0.67104	1.76411	#N/A	2.39237	0.954032	2.90334	2.38963	1.59553	2.38589	2.22656	1.92095	#N/A	19	ENSG00000148180	GSN	protein_coding	gelsolin [Source:HGNC Symbol;Acc:HGNC:4620]
OR52K1	3.8098	1.76651	6.39997	1.42558	4.09963	#N/A	#N/A	#N/A	#N/A	#N/A	#N/A	5.14193	#N/A	0.987709	0.889468	5.82139	1.99554	1.35045	0.724983	0.957701	7.1832	6.88372	9.21958	9.05192	6.50532	1.32486	#N/A	19	ENSG00000196778	OR52K1	protein_coding	olfactory receptor family 52 subfamily K member 1 [Source:HGNC Symbol;Acc:HGNC:15222]
CENPE	1.92486	1.06245	1.94214	#N/A	2.61191	2.37871	1.58594	1.60444	2.49223	#N/A	2.19587	3.53414	1.27442	1.49502	1.30175	1.54766	#N/A	#N/A	#N/A	5.39628	1.95548	#N/A	1.22025	1.08698	1.47824	#N/A	#N/A	19	ENSG00000138778	CENPE	protein_coding	centromere protein E [Source:HGNC Symbol;Acc:HGNC:1856]
RTL5	4.95427	1.93736	2.95823	0.78509	1.66683	0.932448	#N/A	#N/A	#N/A	#N/A	#N/A	2.35981	#N/A	1.94852	#N/A	2.49023	1.06332	1.63002	0.363558	0.647747	3.42779	2.63207	3.97544	3.0773	2.22992	0.710211	#N/A	19	ENSG00000242732	RTL5	protein_coding	retrotransposon Gag like 5 [Source:HGNC Symbol;Acc:HGNC:29430]
FNIP1	0.637285	0.449845	0.342854	#N/A	#N/A	#N/A	#N/A	#N/A	#N/A	#N/A	0.215049	0.871336	0.129868	0.320161	0.355734	0.60359	0.46793	0.643222	0.836616	7.11253	0.777573	0.797325	0.699602	0.979037	1.21061	0.790288	#N/A	19	ENSG00000217128	FNIP1	protein_coding	folliculin interacting protein 1 [Source:HGNC Symbol;Acc:HGNC:29418]
#236528	3.12033	2.6989	2.54795	2.31383	4.68833	#N/A	#N/A	#N/A	#N/A	#N/A	#N/A	5.22261	#N/A	1.48701	1.46748	3.89656	2.98968	1.47806	0.859507	1.49044	6.50819	6.53443	6.27773	3.48181	3.48189	2.38193	#N/A	19	ENSG00000236528		lncRNA	novel transcript
RPS6KA1#117676	0.906247	0.731494	1.20802	0.936978	1.01505	#N/A	#N/A	#N/A	#N/A	#N/A	0.573739	1.08254	#N/A	0.527496	0.496643	#N/A	1.13561	0.733896	2.24968	5.55698	1.14895	1.06346	0.595588	0.521772	#N/A	1.09501	2.26359	19	ENSG00000117676	RPS6KA1	protein_coding	ribosomal protein S6 kinase A1 [Source:HGNC Symbol;Acc:HGNC:10430]
PPP1CB-DT	2.1278	1.91816	1.48932	1.53573	1.38457	#N/A	#N/A	#N/A	#N/A	#N/A	#N/A	2.89817	#N/A	0.909015	1.009	2.88664	1.81044	1.75209	1.54977	3.42738	2.02705	1.3961	3.61143	2.77798	3.50002	2.66517	#N/A	19	ENSG00000226833	PPP1CB-DT	lncRNA	PPP1CB divergent transcript [Source:HGNC Symbol;Acc:HGNC:55829]
GLB1	0.623685	0.548153	0.500781	0.503117	0.633911	#N/A	#N/A	#N/A	#N/A	#N/A	#N/A	0.841158	#N/A	0.469887	0.483549	1.09987	0.674754	0.799043	1.74386	6.11837	0.642696	#N/A	0.973954	0.764507	1.27754	1.43995	1.55115	19	ENSG00000170266	GLB1	protein_coding	galactosidase beta 1 [Source:HGNC Symbol;Acc:HGNC:4298]
VAMP3	1.39182	1.33564	1.33645	1.177	1.56767	#N/A	#N/A	#N/A	#N/A	#N/A	#N/A	0.940985	#N/A	1.05445	0.790974	0.94757	1.46245	0.917042	1.53822	6.46754	1.3532	1.11332	1.02508	1.05446	0.624888	1.64673	#N/A	19	ENSG00000049245	VAMP3	protein_coding	vesicle associated membrane protein 3 [Source:HGNC Symbol;Acc:HGNC:12644]
WIPI1	2.57462	0.964199	2.21477	1.92555	3.01264	#N/A	#N/A	#N/A	#N/A	#N/A	0.906295	1.3645	0.541999	0.474523	0.510748	#N/A	1.21234	1.49636	#N/A	2.79404	1.3509	1.07662	0.503817	0.958682	0.995512	0.712387	#N/A	19	ENSG00000070540	WIPI1	protein_coding	WD repeat domain, phosphoinositide interacting 1 [Source:HGNC Symbol;Acc:HGNC:25471]
#286849	2.99298	1.85088	2.03613	#N/A	#N/A	0.947083	#N/A	#N/A	#N/A	#N/A	#N/A	1.62024	1.47726	1.15097	2.39511	2.2046	1.04112	2.25434	0.641517	0.979185	2.35265	2.61544	2.59739	2.84805	3.60617	1.07566	#N/A	19	ENSG00000286849		lncRNA	novel transcript, antisense to XYLT1
SNX1	0.560637	0.351155	0.333481	0.396225	#N/A	#N/A	#N/A	#N/A	#N/A	#N/A	0.682672	0.520298	0.357383	0.384737	0.374666	0.518007	#N/A	0.424695	0.897241	4.75336	0.509744	0.504898	0.390902	0.556076	0.690051	0.564659	#N/A	19	ENSG00000028528	SNX1	protein_coding	sorting nexin 1 [Source:HGNC Symbol;Acc:HGNC:11172]
SEMA4A	6.23759	1.2996	4.9804	3.75808	3.88834	#N/A	#N/A	#N/A	#N/A	#N/A	#N/A	4.55957	#N/A	0.448394	0.609596	4.6565	4.04373	1.92819	#N/A	6.11973	8.4069	5.68459	6.7974	7.98826	4.84648	3.28569	2.47636	19	ENSG00000196189	SEMA4A	protein_coding	semaphorin 4A [Source:HGNC Symbol;Acc:HGNC:10729]
DHX57	0.757797	0.680426	0.547271	1.32855	#N/A	#N/A	#N/A	#N/A	#N/A	#N/A	0.479116	0.762483	#N/A	0.35318	0.584286	0.964612	0.785126	0.960888	1.25295	6.05152	0.833652	0.93511	0.748478	1.01786	1.36223	1.08121	#N/A	19	ENSG00000163214	DHX57	protein_coding	DExH-box helicase 57 [Source:HGNC Symbol;Acc:HGNC:20086]
IL1RAP	2.00948	0.693573	1.34187	1.37473	1.28703	#N/A	#N/A	#N/A	#N/A	#N/A	0.454484	0.385231	#N/A	#N/A	#N/A	1.16481	1.0871	1.95262	2.43896	5.25869	1.12296	0.618017	0.847274	1.2068	1.24257	1.00885	1.40747	19	ENSG00000196083	IL1RAP	protein_coding	interleukin 1 receptor accessory protein [Source:HGNC Symbol;Acc:HGNC:5995]
AP1S2	0.9606	1.4081	1.19753	1.32049	1.39156	#N/A	#N/A	#N/A	#N/A	#N/A	#N/A	4.44068	#N/A	0.721937	0.866126	3.67049	1.61349	0.681329	2.34812	2.77981	3.93263	2.95656	4.92753	3.62908	2.1968	2.60158	#N/A	19	ENSG00000182287	AP1S2	protein_coding	adaptor related protein complex 1 subunit sigma 2 [Source:HGNC Symbol;Acc:HGNC:560]
ZEB2-AS1	3.85702	2.605	4.51097	#N/A	3.33084	#N/A	#N/A	#N/A	#N/A	#N/A	0.638281	5.91637	#N/A	1.32235	1.4173	2.88884	2.80048	#N/A	5.62472	5.68104	8.67668	7.74024	3.59312	5.63232	5.58157	7.3985	1.54273	19	ENSG00000238057	ZEB2-AS1	lncRNA	ZEB2 antisense RNA 1 [Source:HGNC Symbol;Acc:HGNC:37149]
SPOPL-DT	0.953339	1.10918	0.438219	0.811231	0.621295	#N/A	#N/A	#N/A	#N/A	#N/A	#N/A	2.22573	#N/A	1.10825	1.18125	2.22149	1.63764	1.07711	1.81106	5.08194	2.62454	2.08229	2.03932	2.4909	2.94458	3.92859	#N/A	19	ENSG00000228043	SPOPL-DT	lncRNA	SPOPL divergent transcript [Source:HGNC Symbol;Acc:HGNC:55802]
DUSP18	1.31149	1.338	1.20725	1.32354	1.16857	#N/A	#N/A	#N/A	#N/A	#N/A	0.510926	1.21526	#N/A	0.797891	0.838305	1.3277	1.8673	1.15334	2.38694	6.61579	1.10721	0.791982	1.11635	1.00049	1.20501	#N/A	#N/A	19	ENSG00000167065	DUSP18	protein_coding	dual specificity phosphatase 18 [Source:HGNC Symbol;Acc:HGNC:18484]
LINC02981	1.94699	1.88802	0.939574	#N/A	1.12363	#N/A	#N/A	#N/A	#N/A	#N/A	#N/A	7.02642	0.7359	1.85788	2.01538	4.48975	4.71505	1.94268	2.10552	3.12318	7.50811	8.15272	10.6149	7.10704	4.62406	5.25172	#N/A	19	ENSG00000214870	LINC02981	lncRNA	long intergenic non-protein coding RNA 2981 [Source:HGNC Symbol;Acc:HGNC:56055]
EIF4E2	0.765315	0.669438	0.622553	0.625838	0.784394	0.279917	#N/A	#N/A	#N/A	#N/A	0.389783	0.597454	#N/A	0.613198	#N/A	0.706534	0.744569	0.610684	0.622785	7.88322	0.652401	0.612741	0.713324	0.666212	0.479057	#N/A	#N/A	19	ENSG00000135930	EIF4E2	protein_coding	eukaryotic translation initiation factor 4E family member 2 [Source:HGNC Symbol;Acc:HGNC:3293]
SNAP29	1.03937	0.96048	1.48908	1.51585	1.39869	#N/A	#N/A	0.941639	#N/A	#N/A	0.646914	0.865561	#N/A	0.819946	0.934831	0.548416	1.34762	#N/A	1.73217	2.15534	1.27245	1.18356	1.20947	0.993422	#N/A	1.04153	#N/A	19	ENSG00000099940	SNAP29	protein_coding	synaptosome associated protein 29 [Source:HGNC Symbol;Acc:HGNC:11133]
MOB3A	0.517906	0.568178	0.334962	#N/A	0.767663	#N/A	#N/A	#N/A	#N/A	#N/A	#N/A	1.44541	#N/A	0.336554	0.51348	0.74298	1.62939	0.677477	1.30091	6.8717	1.52405	1.34122	1.13356	1.36863	0.993632	1.63261	1.34449	19	ENSG00000172081	MOB3A	protein_coding	MOB kinase activator 3A [Source:HGNC Symbol;Acc:HGNC:29802]
RIPK2	2.96072	1.68108	2.6806	1.93827	2.92059	#N/A	#N/A	#N/A	#N/A	#N/A	#N/A	3.20467	#N/A	#N/A	0.536217	2.41362	4.13801	1.56702	3.4766	9.02754	3.98296	3.76717	3.64637	4.0904	4.75936	4.34052	2.65683	19	ENSG00000104312	RIPK2	protein_coding	receptor interacting serine/threonine kinase 2 [Source:HGNC Symbol;Acc:HGNC:10020]
FUCA2	1.46557	1.62606	1.33279	0.894794	2.4808	#N/A	#N/A	#N/A	#N/A	#N/A	#N/A	1.62472	#N/A	0.92429	1.05487	1.07361	0.801136	1.75854	0.879077	3.65799	1.52321	1.53804	1.48213	1.50609	1.7752	1.26239	#N/A	19	ENSG00000001036	FUCA2	protein_coding	alpha-L-fucosidase 2 [Source:HGNC Symbol;Acc:HGNC:4008]
LCP1	0.650517	1.1277	1.25717	1.0412	1.31198	#N/A	#N/A	#N/A	#N/A	#N/A	#N/A	0.839788	#N/A	0.818841	0.914852	0.704469	0.38008	0.674473	2.09324	6.47222	1.73539	1.08268	0.956014	0.313099	#N/A	0.814948	1.89078	19	ENSG00000136167	LCP1	protein_coding	lymphocyte cytosolic protein 1 [Source:HGNC Symbol;Acc:HGNC:6528]
PRKAG1	0.656215	0.470732	0.536054	#N/A	1.16413	0.42776	#N/A	#N/A	#N/A	#N/A	#N/A	0.799966	0.524295	0.695375	0.511639	0.419004	0.758839	#N/A	0.612621	5.32739	0.829616	0.60782	0.476925	0.708411	0.784873	0.96762	#N/A	19	ENSG00000181929	PRKAG1	protein_coding	protein kinase AMP-activated non-catalytic subunit gamma 1 [Source:HGNC Symbol;Acc:HGNC:9385]
LINC02978	3.08	3.16644	3.24815	#N/A	2.57514	#N/A	#N/A	#N/A	#N/A	#N/A	#N/A	5.09823	0.944594	1.33075	1.63874	3.73646	2.29349	2.4007	0.870817	0.994105	10.5323	6.67344	9.22292	9.0767	7.12481	1.65533	#N/A	19	ENSG00000265743	LINC02978	lncRNA	long intergenic non-protein coding RNA 2978 [Source:HGNC Symbol;Acc:HGNC:56041]
LY96	0.738128	1.24438	1.00301	#N/A	1.36286	#N/A	#N/A	#N/A	#N/A	#N/A	#N/A	3.94129	#N/A	1.08925	1.04292	5.03989	3.42172	0.868174	1.16968	7.18162	2.53047	1.69819	6.70751	3.64841	4.8053	2.19591	3.20329	19	ENSG00000154589	LY96	protein_coding	lymphocyte antigen 96 [Source:HGNC Symbol;Acc:HGNC:17156]
PTGES	0.435431	0.257522	0.656255	#N/A	0.219778	0.0991164	#N/A	#N/A	#N/A	#N/A	#N/A	0.282878	0.558094	0.174042	0.174784	0.296075	#N/A	0.221427	0.192715	0.137779	6.33954	0.889098	0.336221	5.12959	0.858419	0.195084	#N/A	19	ENSG00000148344	PTGES	protein_coding	prostaglandin E synthase [Source:HGNC Symbol;Acc:HGNC:9599]
LINC01001	2.8825	0.99042	2.37836	2.45726	2.34245	#N/A	#N/A	#N/A	#N/A	#N/A	2.23655	1.72132	0.363756	#N/A	#N/A	2.1081	2.105	1.11377	1.7427	3.6568	1.93351	2.43514	2.40763	2.32451	2.48598	3.35306	#N/A	19	ENSG00000230724	LINC01001	lncRNA	long intergenic non-protein coding RNA 1001 [Source:HGNC Symbol;Acc:HGNC:38540]
NLRP6	2.73657	1.30045	2.1605	2.43367	2.06756	4.03493	#N/A	#N/A	#N/A	#N/A	3.94161	#N/A	2.15528	0.737331	#N/A	1.44061	1.8231	2.38987	1.05328	1.70522	#N/A	2.17734	1.75912	1.39157	1.77169	2.11684	#N/A	19	ENSG00000174885	NLRP6	protein_coding	NLR family pyrin domain containing 6 [Source:HGNC Symbol;Acc:HGNC:22944]
C4orf33	1.87746	1.38711	1.93846	1.22871	1.84159	#N/A	#N/A	#N/A	#N/A	#N/A	#N/A	1.77601	#N/A	1.04173	1.01726	0.633733	#N/A	1.21217	1.2429	2.47006	1.90547	1.49205	1.15934	1.27137	1.08482	1.37133	1.36521	19	ENSG00000151470	C4orf33	protein_coding	chromosome 4 open reading frame 33 [Source:HGNC Symbol;Acc:HGNC:27025]
ZYX#159840	2.61088	2.02497	5.27421	2.89735	7.17435	#N/A	#N/A	#N/A	#N/A	#N/A	0.540667	2.07244	#N/A	0.869701	0.836282	1.61857	1.66767	1.8758	3.49401	#N/A	2.74391	1.64445	1.87292	1.18424	#N/A	1.24014	1.52457	19	ENSG00000159840	ZYX	protein_coding	zyxin [Source:HGNC Symbol;Acc:HGNC:13200]
PLEK	1.10061	1.67693	2.06053	0.713398	2.64022	#N/A	#N/A	#N/A	#N/A	#N/A	0.511627	2.68836	#N/A	0.90039	1.09049	0.515227	1.62786	#N/A	2.87358	2.11337	6.01175	4.09125	1.03548	1.08768	#N/A	3.23768	1.83455	19	ENSG00000115956	PLEK	protein_coding	pleckstrin [Source:HGNC Symbol;Acc:HGNC:9070]
RAB3D	4.36125	2.43602	4.56474	4.15217	4.95347	#N/A	#N/A	#N/A	#N/A	#N/A	0.691752	4.66641	#N/A	0.831022	#N/A	2.89257	2.84219	2.14417	1.45088	6.07892	6.27916	4.69325	5.2065	4.95255	3.02631	5.30688	#N/A	19	ENSG00000105514	RAB3D	protein_coding	RAB3D, member RAS oncogene family [Source:HGNC Symbol;Acc:HGNC:9779]
SLC25A40	1.15667	0.708799	0.813084	1.13335	1.16631	0.373673	#N/A	#N/A	#N/A	#N/A	#N/A	1.09856	#N/A	0.870592	0.731823	0.874041	#N/A	1.42548	1.01165	7.33895	1.05794	1.04416	1.04725	1.25199	1.33612	0.928036	#N/A	19	ENSG00000075303	SLC25A40	protein_coding	solute carrier family 25 member 40 [Source:HGNC Symbol;Acc:HGNC:29680]
SLC36A1	1.4779	0.903149	1.46122	1.10211	1.41669	#N/A	#N/A	#N/A	#N/A	#N/A	0.63164	1.28379	#N/A	0.600626	#N/A	0.886384	2.08933	1.98092	1.79854	6.71967	1.8923	1.28056	0.939273	1.42812	1.39835	1.10135	#N/A	19	ENSG00000123643	SLC36A1	protein_coding	solute carrier family 36 member 1 [Source:HGNC Symbol;Acc:HGNC:18761]
PIK3R6	1.53629	1.59217	0.843571	#N/A	3.84794	#N/A	#N/A	#N/A	#N/A	#N/A	#N/A	2.69382	#N/A	0.892091	1.29803	2.95574	4.17497	2.37762	2.8429	4.54102	4.01426	3.56874	2.98833	3.97102	3.38252	2.7774	1.19413	19	ENSG00000276231	PIK3R6	protein_coding	phosphoinositide-3-kinase regulatory subunit 6 [Source:HGNC Symbol;Acc:HGNC:27101]
CASP3	1.29653	0.9328	1.62582	1.42292	1.4769	1.48765	0.950698	1.44427	0.96501	#N/A	0.929753	0.396005	0.736954	0.757081	0.665607	#N/A	#N/A	#N/A	#N/A	3.01149	0.894527	0.596768	0.313487	0.52377	#N/A	#N/A	#N/A	19	ENSG00000164305	CASP3	protein_coding	caspase 3 [Source:HGNC Symbol;Acc:HGNC:1504]
TFRC	1.03502	0.939423	0.525933	0.962601	1.92023	0.437889	#N/A	#N/A	#N/A	#N/A	0.977074	1.72368	0.824068	0.836871	0.880474	2.18008	#N/A	0.559445	#N/A	5.71454	1.40202	#N/A	1.51263	1.49523	2.01001	1.65981	#N/A	19	ENSG00000072274	TFRC	protein_coding	transferrin receptor [Source:HGNC Symbol;Acc:HGNC:11763]
#223991	1.88965	0.944046	4.06338	#N/A	0.59799	3.33674	#N/A	#N/A	#N/A	#N/A	0.577106	0.776534	3.91358	2.45894	0.306608	3.88021	#N/A	0.584013	0.2017	0.210407	9.31422	4.61129	7.7892	7.45295	4.88913	#N/A	#N/A	19	ENSG00000223991		lncRNA	novel transcript
KCNMA1-AS1	2.22668	2.44035	1.70344	#N/A	2.04981	3.56686	0.300397	#N/A	#N/A	#N/A	#N/A	5.07625	#N/A	2.68843	1.02435	5.97653	1.26632	2.63715	#N/A	0.963422	6.25715	6.89274	7.34982	8.13503	6.74494	0.774952	#N/A	19	ENSG00000236467	KCNMA1-AS1	lncRNA	KCNMA1 antisense RNA 1 [Source:HGNC Symbol;Acc:HGNC:51213]
RYR1	2.63813	1.42114	2.82086	#N/A	2.94714	#N/A	#N/A	1.26754	1.68926	#N/A	#N/A	2.79541	#N/A	1.22299	1.23134	3.52765	1.70977	#N/A	2.66221	4.81227	2.59639	1.23258	2.73985	1.99779	2.2726	1.92282	#N/A	19	ENSG00000196218	RYR1	protein_coding	ryanodine receptor 1 [Source:HGNC Symbol;Acc:HGNC:10483]
RASSF2	0.505612	1.11849	0.746836	0.426306	1.10391	#N/A	#N/A	#N/A	#N/A	#N/A	#N/A	2.20677	#N/A	0.719684	0.827076	3.85853	2.63733	#N/A	2.90441	5.74117	2.85964	2.3279	4.36234	3.15467	2.62351	2.29293	2.1039	19	ENSG00000101265	RASSF2	protein_coding	Ras association domain family member 2 [Source:HGNC Symbol;Acc:HGNC:9883]
EXOC3L1	3.21844	2.26752	3.59347	0.712086	1.81817	1.27604	#N/A	#N/A	#N/A	#N/A	2.22838	3.14561	#N/A	1.9238	1.0243	7.1089	0.931974	#N/A	#N/A	0.308705	6.70758	5.3628	8.54341	6.2605	6.16068	0.615532	#N/A	19	ENSG00000179044	EXOC3L1	protein_coding	exocyst complex component 3 like 1 [Source:HGNC Symbol;Acc:HGNC:27540]
TNFRSF14#157873	0.475513	0.739079	1.14851	1.32956	0.72208	#N/A	#N/A	#N/A	#N/A	#N/A	1.00359	0.728122	#N/A	0.459948	0.419458	0.433099	1.42523	1.47397	1.06294	4.40453	0.797287	0.81352	0.580679	0.324673	#N/A	#N/A	1.64536	19	ENSG00000157873	TNFRSF14	protein_coding	TNF receptor superfamily member 14 [Source:HGNC Symbol;Acc:HGNC:11912]
ZNF780A#197782	0.899551	0.801382	1.3093	#N/A	1.12556	0.457051	#N/A	#N/A	#N/A	#N/A	0.573519	0.565441	#N/A	0.515185	0.748162	0.527252	1.36766	0.750266	1.19079	5.67437	0.704422	0.980905	0.589519	0.682024	0.635938	#N/A	#N/A	19	ENSG00000197782	ZNF780A	protein_coding	zinc finger protein 780A [Source:HGNC Symbol;Acc:HGNC:27603]
MPDU1	0.831183	0.954634	1.04769	0.829291	1.18139	0.43831	#N/A	#N/A	#N/A	#N/A	0.651462	1.35306	#N/A	0.878182	0.756317	1.25806	#N/A	0.712314	#N/A	6.64908	1.30243	1.35352	1.08489	0.880377	1.145	1.08672	#N/A	19	ENSG00000129255	MPDU1	protein_coding	mannose-P-dolichol utilization defect 1 [Source:HGNC Symbol;Acc:HGNC:7207]
#265656	2.14922	1.03125	1.30133	2.30428	1.79033	1.56254	#N/A	#N/A	#N/A	#N/A	1.51438	1.47148	1.82467	0.968195	1.11299	1.30466	#N/A	1.82621	#N/A	4.5074	1.0169	0.969675	1.22353	1.1721	1.78291	#N/A	#N/A	19	ENSG00000265656		lncRNA	novel transcript, antisense to ABHD3
SLC35A5	0.610653	0.849338	0.726159	#N/A	#N/A	0.594147	#N/A	#N/A	#N/A	#N/A	#N/A	1.32651	0.465446	1.12457	1.03282	1.36954	0.750809	0.631115	0.842426	7.14566	1.14571	1.09155	1.19546	1.19836	1.35382	1.11223	#N/A	19	ENSG00000138459	SLC35A5	protein_coding	solute carrier family 35 member A5 [Source:HGNC Symbol;Acc:HGNC:20792]
#253269	2.38968	#N/A	1.39565	#N/A	1.03553	0.901079	#N/A	#N/A	#N/A	#N/A	#N/A	1.0749	2.81	0.664722	1.12811	1.3437	1.32998	#N/A	1.27367	3.26716	1.0703	1.18448	1.50313	1.69412	2.68203	1.26933	1.24356	19	ENSG00000253269		lncRNA	novel transcript
ASAP1-IT2	1.58493	0.973448	1.24001	#N/A	1.9819	#N/A	#N/A	#N/A	#N/A	#N/A	#N/A	1.77252	0.65208	1.01535	#N/A	1.91796	2.15083	1.3035	3.0533	4.21406	1.4994	1.16047	2.17732	2.30192	3.38659	2.61035	1.55838	19	ENSG00000280543	ASAP1-IT2	lncRNA	ASAP1 intronic transcript 2 [Source:HGNC Symbol;Acc:HGNC:48917]
#261512	2.59464	1.69779	1.77973	0.635903	1.62018	0.875804	#N/A	#N/A	#N/A	#N/A	#N/A	1.80723	1.25822	1.79163	1.53085	4.22316	0.811911	#N/A	0.301641	#N/A	3.3797	3.48984	2.96575	3.71531	4.08085	0.546465	#N/A	19	ENSG00000261512		lncRNA	novel transcript
ADAP1	1.5296	2.24413	3.90931	#N/A	4.9864	#N/A	#N/A	#N/A	#N/A	#N/A	0.615076	1.83902	#N/A	0.866518	1.3878	0.952139	2.05669	2.63255	3.90483	4.2762	4.99738	3.63511	1.23357	1.4509	#N/A	2.32033	4.36292	19	ENSG00000105963	ADAP1	protein_coding	ArfGAP with dual PH domains 1 [Source:HGNC Symbol;Acc:HGNC:16486]
#237633	1.97903	0.865003	0.951937	#N/A	2.53674	#N/A	#N/A	#N/A	#N/A	#N/A	#N/A	5.25994	1.96588	1.23113	1.18963	1.94886	2.97887	1.05531	0.738591	3.11635	5.58439	4.57716	1.90151	3.47458	3.76887	5.30791	#N/A	19	ENSG00000237633		lncRNA	novel transcript, antisense to FAM49A
CD83	0.72665	0.913887	0.640776	0.567322	#N/A	#N/A	#N/A	#N/A	#N/A	#N/A	#N/A	7.16037	#N/A	0.625038	0.529209	5.03938	5.15779	2.84148	5.11873	6.05834	8.15698	7.92506	8.39316	8.36065	9.0574	7.15827	4.37691	19	ENSG00000112149	CD83	protein_coding	CD83 molecule [Source:HGNC Symbol;Acc:HGNC:1703]
TOMM40L	2.15912	2.01864	3.8978	3.15607	2.81937	#N/A	#N/A	#N/A	#N/A	#N/A	#N/A	2.6211	#N/A	0.622086	1.10569	1.19478	2.37585	1.55859	2.69322	2.5536	3.23647	3.4551	2.41767	2.39239	1.62529	2.08152	#N/A	19	ENSG00000158882	TOMM40L	protein_coding	translocase of outer mitochondrial membrane 40 like [Source:HGNC Symbol;Acc:HGNC:25756]
BORCS7	0.747756	0.646887	0.952757	1.342	1.14171	0.358877	#N/A	#N/A	#N/A	#N/A	#N/A	1.08994	#N/A	0.721903	0.768357	0.999379	1.9445	#N/A	1.70176	4.4625	0.901032	0.824357	0.946492	0.889929	0.663762	0.80328	#N/A	19	ENSG00000166275	BORCS7	protein_coding	BLOC-1 related complex subunit 7 [Source:HGNC Symbol;Acc:HGNC:23516]
HECW2	2.26709	1.70296	2.2292	1.89732	2.85994	#N/A	#N/A	#N/A	#N/A	#N/A	#N/A	2.88824	#N/A	0.850025	1.39597	3.57838	2.42971	1.84404	2.04396	3.84602	1.51412	1.79989	5.27654	3.45732	3.87997	2.32458	#N/A	19	ENSG00000138411	HECW2	protein_coding	HECT, C2 and WW domain containing E3 ubiquitin protein ligase 2 [Source:HGNC Symbol;Acc:HGNC:29853]
#265625	1.49777	1.5366	2.49632	#N/A	2.16453	#N/A	#N/A	#N/A	#N/A	#N/A	0.936158	2.35128	0.833955	1.29297	#N/A	1.39909	1.76872	1.76434	2.61726	1.58814	2.30042	1.53315	2.15253	2.63903	3.0208	#N/A	0.630765	19	ENSG00000265625		lncRNA	novel transcript, sense intronic to SSH2
ADGRG2	1.6778	1.00713	1.28891	1.23392	1.91641	0.72435	#N/A	1.08317	#N/A	#N/A	#N/A	1.88608	1.73392	0.54532	#N/A	#N/A	3.16539	#N/A	2.05854	4.18624	1.48279	1.09934	0.980009	1.62511	1.50167	1.76332	#N/A	19	ENSG00000173698	ADGRG2	protein_coding	adhesion G protein-coupled receptor G2 [Source:HGNC Symbol;Acc:HGNC:4516]
FRAT1	1.24946	2.15244	2.59832	3.33355	1.72617	#N/A	#N/A	#N/A	#N/A	#N/A	#N/A	1.59158	#N/A	0.975504	1.69314	1.32017	2.09164	1.90682	5.58671	4.42576	2.01973	2.36	1.76265	1.12487	#N/A	1.50471	1.9272	19	ENSG00000165879	FRAT1	protein_coding	FRAT regulator of WNT signaling pathway 1 [Source:HGNC Symbol;Acc:HGNC:3944]
CBWD1	0.506385	#N/A	#N/A	#N/A	0.728616	0.448892	#N/A	0.85348	#N/A	#N/A	0.427824	1.11953	0.325473	0.716358	0.446803	1.6645	1.36851	0.745428	#N/A	7.40914	0.767525	0.872833	1.15718	1.18496	1.07753	1.71364	#N/A	19	ENSG00000172785	CBWD1	protein_coding	COBW domain containing 1 [Source:HGNC Symbol;Acc:HGNC:17134]
PTPRN2#155093	1.19171	1.30272	1.81006	1.89443	1.15762	0.554354	#N/A	#N/A	#N/A	#N/A	#N/A	2.69646	0.921786	1.2825	#N/A	1.23699	1.83473	1.38209	2.2035	4.80625	1.81611	1.57451	2.38731	2.05539	1.74042	#N/A	#N/A	19	ENSG00000155093	PTPRN2	protein_coding	protein tyrosine phosphatase receptor type N2 [Source:HGNC Symbol;Acc:HGNC:9677]
STS	0.509019	0.545378	#N/A	#N/A	#N/A	#N/A	#N/A	#N/A	#N/A	#N/A	0.833796	1.81639	0.402451	0.821986	1.08921	1.11845	1.25575	1.97237	1.25868	6.77905	2.02721	2.001	1.34892	1.74265	2.15541	2.39422	1.36967	19	ENSG00000101846	STS	protein_coding	steroid sulfatase [Source:HGNC Symbol;Acc:HGNC:11425]
NOTCH2NLA	0.654704	1.24074	0.530425	1.34468	1.2477	0.360928	#N/A	#N/A	#N/A	#N/A	#N/A	3.13208	#N/A	1.34513	1.06391	2.9621	3.22064	#N/A	2.73286	5.76684	3.00924	2.69582	3.07277	2.98295	2.86889	2.40234	#N/A	19	ENSG00000264343	NOTCH2NLA	protein_coding	notch 2 N-terminal like A [Source:HGNC Symbol;Acc:HGNC:31862]
C1orf162	0.767596	1.9648	2.78456	2.83953	0.95471	#N/A	#N/A	#N/A	#N/A	#N/A	#N/A	3.75951	#N/A	1.14384	0.901638	1.54874	2.81417	1.89199	8.65529	3.60674	3.47269	3.87314	5.35882	2.08009	#N/A	6.13388	3.22299	19	ENSG00000143110	C1orf162	protein_coding	chromosome 1 open reading frame 162 [Source:HGNC Symbol;Acc:HGNC:28344]
PXMP4	0.891248	0.846853	1.09329	1.61822	#N/A	1.67683	1.63394	1.80595	#N/A	#N/A	1.53302	0.67561	0.717372	0.630403	0.981387	0.722773	#N/A	#N/A	1.26182	4.85295	0.644718	0.98142	0.717198	0.525162	#N/A	#N/A	#N/A	19	ENSG00000101417	PXMP4	protein_coding	peroxisomal membrane protein 4 [Source:HGNC Symbol;Acc:HGNC:15920]
MPEG1	1.50526	2.65252	3.01553	1.28922	2.10368	#N/A	#N/A	#N/A	#N/A	#N/A	#N/A	10.7018	#N/A	2.39098	1.55518	9.35408	9.12508	#N/A	7.20241	8.59351	13.0504	11.994	12.1144	9.99426	8.59149	9.19509	4.83577	19	ENSG00000197629	MPEG1	protein_coding	macrophage expressed 1 [Source:HGNC Symbol;Acc:HGNC:29619]
LAPTM4A	0.6146	1.49506	1.47748	0.613425	1.16134	#N/A	#N/A	#N/A	#N/A	#N/A	#N/A	2.30347	#N/A	1.32771	1.05523	2.20544	2.33247	0.58709	2.21197	8.42204	3.92065	2.98356	3.06233	1.33755	1.21563	2.03878	#N/A	19	ENSG00000068697	LAPTM4A	protein_coding	lysosomal protein transmembrane 4 alpha [Source:HGNC Symbol;Acc:HGNC:6924]
SCPEP1	0.439745	1.19517	0.610504	#N/A	0.561261	#N/A	#N/A	#N/A	#N/A	#N/A	1.04598	6.24903	#N/A	1.18321	0.861531	3.77244	3.72722	1.93572	1.42242	5.21368	6.08018	5.35104	7.11066	5.18266	4.64852	5.79894	#N/A	19	ENSG00000121064	SCPEP1	protein_coding	serine carboxypeptidase 1 [Source:HGNC Symbol;Acc:HGNC:29507]
APBB1IP	0.289996	0.18034	#N/A	#N/A	0.406284	0.324419	0.398425	#N/A	#N/A	#N/A	0.725538	0.513548	0.500696	0.199547	#N/A	0.378899	0.533027	#N/A	1.32844	7.99298	0.233933	0.29488	0.132767	0.321655	0.505858	#N/A	1.35471	19	ENSG00000077420	APBB1IP	protein_coding	amyloid beta precursor protein binding family B member 1 interacting protein [Source:HGNC Symbol;Acc:HGNC:17379]
VTI1B	0.418148	0.655103	0.74558	#N/A	0.921571	0.508169	#N/A	#N/A	#N/A	#N/A	0.71446	1.25107	#N/A	0.553232	0.538624	0.463347	0.787692	0.878542	0.744568	2.38605	0.939003	0.926348	0.5819	0.806978	#N/A	0.636806	#N/A	19	ENSG00000100568	VTI1B	protein_coding	vesicle transport through interaction with t-SNAREs 1B [Source:HGNC Symbol;Acc:HGNC:17793]
TOR4A	1.01117	2.47024	1.41991	1.22215	1.55285	0.587262	#N/A	#N/A	#N/A	#N/A	#N/A	4.88279	#N/A	1.91314	1.45606	0.645592	#N/A	2.3924	1.94265	2.23241	7.18721	5.18814	4.02411	3.40248	3.0407	1.4786	#N/A	19	ENSG00000198113	TOR4A	protein_coding	torsin family 4 member A [Source:HGNC Symbol;Acc:HGNC:25981]
DDX21	0.329064	0.489134	0.443168	#N/A	0.488746	#N/A	#N/A	#N/A	#N/A	#N/A	#N/A	0.405217	#N/A	0.280068	0.41168	1.32729	1.28153	0.661502	1.09097	6.33424	0.639601	0.834192	1.11879	0.768905	0.717935	1.52907	1.1872	19	ENSG00000165732	DDX21	protein_coding	DExD-box helicase 21 [Source:HGNC Symbol;Acc:HGNC:2744]
BNIP2	0.281465	0.582735	0.515555	0.513791	0.605697	#N/A	#N/A	#N/A	#N/A	#N/A	#N/A	0.96717	#N/A	0.443187	0.403335	0.736131	1.09032	0.621321	0.901547	2.37371	0.753809	0.675955	0.832559	0.644913	0.483651	0.544409	#N/A	19	ENSG00000140299	BNIP2	protein_coding	BCL2 interacting protein 2 [Source:HGNC Symbol;Acc:HGNC:1083]
UNC93B1	0.46671	1.06411	0.7186	#N/A	0.442738	#N/A	#N/A	#N/A	#N/A	#N/A	0.48475	4.85668	#N/A	1.30905	1.19574	3.58859	4.25438	#N/A	1.46168	8.59535	5.19929	4.69034	5.96621	4.9974	4.38272	5.3782	2.43147	19	ENSG00000110057	UNC93B1	protein_coding	unc-93 homolog B1, TLR signaling regulator [Source:HGNC Symbol;Acc:HGNC:13481]
RMDN2	0.410961	0.561802	0.390683	#N/A	#N/A	#N/A	#N/A	#N/A	#N/A	#N/A	1.16835	0.860096	0.533428	0.795757	0.850819	0.486178	1.56243	0.810922	1.45064	6.8763	1.96899	2.75062	1.20333	1.84497	1.86072	2.51631	#N/A	19	ENSG00000115841	RMDN2	protein_coding	regulator of microtubule dynamics 2 [Source:HGNC Symbol;Acc:HGNC:26567]
LILRB1-AS1#224730	0.96075	1.07728	1.62427	#N/A	#N/A	1.5399	#N/A	#N/A	#N/A	#N/A	2.68352	5.72368	1.04459	1.89609	#N/A	2.77138	3.75836	1.78021	#N/A	3.35078	5.78774	7.15918	1.5425	2.67147	2.65473	3.4473	0.714214	19	ENSG00000224730	LILRB1-AS1	lncRNA	LILRB1 antisense RNA 1 [Source:HGNC Symbol;Acc:HGNC:53114]
ST3GAL5-AS1	1.26999	1.73509	1.29307	#N/A	0.872498	1.42308	#N/A	#N/A	#N/A	#N/A	1.00094	1.27998	1.22012	1.49785	0.779769	3.02387	0.631307	#N/A	0.222125	0.351094	3.28385	2.93601	3.29989	3.35955	2.92286	#N/A	#N/A	19	ENSG00000232504	ST3GAL5-AS1	lncRNA	ST3GAL5 antisense RNA 1 (head to head) [Source:HGNC Symbol;Acc:HGNC:51129]
#260077	0.712809	1.40839	0.918605	2.36578	1.60033	#N/A	#N/A	#N/A	#N/A	#N/A	0.832102	2.70287	#N/A	0.820015	1.18415	#N/A	1.81809	2.31279	2.17578	1.57098	3.76706	3.76615	1.33327	1.9384	0.91811	2.76219	#N/A	19	ENSG00000260077		lncRNA	novel transcript
TICAM1	0.761965	1.76671	0.803355	1.28244	1.63192	#N/A	#N/A	#N/A	#N/A	#N/A	#N/A	1.18306	#N/A	0.923464	#N/A	1.76352	1.54386	1.09993	1.49063	5.74058	1.84049	1.61356	1.91133	1.61205	1.4099	2.1792	2.32494	19	ENSG00000127666	TICAM1	protein_coding	TIR domain containing adaptor molecule 1 [Source:HGNC Symbol;Acc:HGNC:18348]
INIP	0.903191	1.18413	1.23445	1.4102	1.01266	0.39022	#N/A	#N/A	#N/A	#N/A	0.513387	1.2422	#N/A	0.716076	0.654784	1.14362	#N/A	#N/A	1.3441	6.48046	0.901129	0.974205	1.07432	0.936522	0.453863	1.12612	#N/A	19	ENSG00000148153	INIP	protein_coding	INTS3 and NABP interacting protein [Source:HGNC Symbol;Acc:HGNC:24994]
#272449	0.631507	1.59443	1.14496	#N/A	1.46305	1.56997	#N/A	3.779	#N/A	#N/A	0.838866	1.22141	#N/A	1.31639	1.13682	#N/A	2.07933	1.53315	1.22341	4.46207	1.35211	1.11901	1.14381	0.579341	#N/A	#N/A	1.89725	19	ENSG00000272449		lncRNA	novel transcript
ICA1L	0.343482	#N/A	#N/A	#N/A	#N/A	1.12796	0.963143	0.925451	1.58086	#N/A	#N/A	1.44249	1.6806	0.426845	0.55558	0.963523	0.873834	0.806947	1.58197	7.9108	0.638091	1.8237	1.58517	1.6436	2.17218	#N/A	#N/A	19	ENSG00000163596	ICA1L	protein_coding	islet cell autoantigen 1 like [Source:HGNC Symbol;Acc:HGNC:14442]
FRAT2	0.679448	1.4178	1.69323	1.79953	1.67043	#N/A	#N/A	#N/A	#N/A	#N/A	#N/A	1.09884	#N/A	1.33005	1.43193	1.16748	6.1686	2.04147	1.9495	2.89299	2.41357	2.63357	1.82712	1.14744	#N/A	1.41629	1.66611	19	ENSG00000181274	FRAT2	protein_coding	FRAT regulator of WNT signaling pathway 2 [Source:HGNC Symbol;Acc:HGNC:16048]
MS4A6E	0.760381	1.75062	1.63571	#N/A	#N/A	#N/A	#N/A	#N/A	#N/A	#N/A	1.01108	6.56572	#N/A	2.27575	1.8965	5.65504	4.29148	2.87932	2.6282	3.08756	9.20673	5.08866	8.09257	6.79501	7.97145	4.51302	0.864985	19	ENSG00000166926	MS4A6E	protein_coding	membrane spanning 4-domains A6E [Source:HGNC Symbol;Acc:HGNC:14285]
TRIM26#234127	0.337436	0.453073	0.264393	#N/A	0.87394	0.293129	#N/A	#N/A	#N/A	#N/A	#N/A	0.752005	0.203679	0.553685	0.535995	0.582961	#N/A	0.785893	#N/A	4.37942	0.87352	0.607965	0.399821	0.590555	0.501624	0.662696	1.1947	19	ENSG00000234127	TRIM26	protein_coding	tripartite motif containing 26 [Source:HGNC Symbol;Acc:HGNC:12962]
TLN1	#N/A	1.47916	1.5112	0.829546	1.61926	0.69322	0.699045	0.88826	#N/A	#N/A	0.756167	1.40387	#N/A	1.33041	1.40494	#N/A	0.801993	2.37982	2.56048	#N/A	2.51161	1.50656	0.954014	#N/A	#N/A	1.15823	3.49954	19	ENSG00000137076	TLN1	protein_coding	talin 1 [Source:HGNC Symbol;Acc:HGNC:11845]
CD48	#N/A	1.31716	1.47308	#N/A	#N/A	1.36188	1.41131	1.27239	#N/A	#N/A	0.676107	1.22272	#N/A	1.67422	1.3609	1.40397	1.50052	2.96163	0.707876	5.51388	2.34589	1.77168	1.44965	#N/A	#N/A	1.78707	4.95035	19	ENSG00000117091	CD48	protein_coding	CD48 molecule [Source:HGNC Symbol;Acc:HGNC:1683]
BTK	#N/A	0.930167	#N/A	#N/A	#N/A	0.605117	1.04432	0.787022	#N/A	#N/A	0.659094	8.24359	#N/A	1.89447	1.21361	6.02375	5.35631	0.770603	#N/A	2.27071	9.75409	9.37427	10.219	8.62217	6.24104	6.91841	3.85816	19	ENSG00000010671	BTK	protein_coding	Bruton tyrosine kinase [Source:HGNC Symbol;Acc:HGNC:1133]
ALOX5#012779	#N/A	0.566918	#N/A	1.15215	#N/A	#N/A	#N/A	#N/A	#N/A	#N/A	0.673448	6.65599	0.27166	1.24678	0.830037	5.79962	6.37452	4.11759	4.29829	7.84081	5.80375	6.75728	8.48471	7.71478	7.28751	5.60038	2.40088	19	ENSG00000012779	ALOX5	protein_coding	arachidonate 5-lipoxygenase [Source:HGNC Symbol;Acc:HGNC:435]
MARCKS	#N/A	1.82879	#N/A	1.97379	0.879946	#N/A	0.801725	#N/A	#N/A	#N/A	1.28207	10.5354	#N/A	2.39648	1.69957	8.66726	9.24773	3.98098	2.61388	8.58549	12.1123	11.8846	11.9754	9.06716	6.47796	9.10611	#N/A	19	ENSG00000277443	MARCKS	protein_coding	myristoylated alanine rich protein kinase C substrate [Source:HGNC Symbol;Acc:HGNC:6759]
LYL1	#N/A	1.09633	1.00366	#N/A	#N/A	1.01364	1.61067	#N/A	#N/A	#N/A	0.784966	4.90539	#N/A	2.13581	1.69563	6.0153	3.99626	2.89505	2.69311	#N/A	5.48049	4.89482	7.13627	4.61002	3.08142	7.2116	2.14664	19	ENSG00000104903	LYL1	protein_coding	LYL1 basic helix-loop-helix family member [Source:HGNC Symbol;Acc:HGNC:6734]
MARCKSL1	#N/A	1.20327	0.863586	2.50895	#N/A	2.28796	1.78442	1.24361	#N/A	#N/A	1.09724	2.93382	#N/A	2.18282	1.93466	1.96033	2.60877	0.910771	1.39043	3.57195	3.37546	2.86332	3.4992	1.19749	#N/A	#N/A	#N/A	19	ENSG00000175130	MARCKSL1	protein_coding	MARCKS like 1 [Source:HGNC Symbol;Acc:HGNC:7142]
ARHGAP6	#N/A	0.958534	#N/A	#N/A	3.45419	0.638231	#N/A	#N/A	1.62002	#N/A	1.00021	4.89678	0.857574	1.3056	1.4981	4.35174	3.73112	2.56806	1.38822	#N/A	6.83938	6.68549	6.98774	7.35325	5.65069	5.02908	#N/A	19	ENSG00000047648	ARHGAP6	protein_coding	Rho GTPase activating protein 6 [Source:HGNC Symbol;Acc:HGNC:676]
SNX5	#N/A	0.516307	0.428382	#N/A	#N/A	0.850436	1.03116	0.801661	#N/A	#N/A	0.458818	1.11214	#N/A	0.834804	0.611684	0.684191	#N/A	0.572966	0.563351	4.55684	1.10653	0.795501	0.742549	0.722496	0.467448	0.849266	#N/A	19	ENSG00000089006	SNX5	protein_coding	sorting nexin 5 [Source:HGNC Symbol;Acc:HGNC:14969]
ANKRD13A	#N/A	0.332936	#N/A	#N/A	#N/A	0.323803	#N/A	#N/A	#N/A	#N/A	0.80635	1.23927	0.250002	0.729821	0.345941	1.08814	0.910236	1.3385	0.591613	5.33403	0.993357	0.719296	1.30759	1.33124	1.2012	1.30146	1.27485	19	ENSG00000076513	ANKRD13A	protein_coding	ankyrin repeat domain 13A [Source:HGNC Symbol;Acc:HGNC:21268]
CDC40	#N/A	#N/A	0.195585	#N/A	#N/A	0.32689	0.549962	#N/A	#N/A	#N/A	0.631413	0.442039	0.262681	0.65329	0.416593	0.669873	1.07813	#N/A	1.60968	6.82908	0.779636	0.800448	0.688917	0.710209	0.797302	0.585873	1.19252	19	ENSG00000168438	CDC40	protein_coding	cell division cycle 40 [Source:HGNC Symbol;Acc:HGNC:17350]
MIR142HG	#N/A	#N/A	#N/A	#N/A	0.559992	0.682721	0.880362	0.788222	0.832895	#N/A	#N/A	0.849074	1.01399	0.623813	0.437823	0.291244	0.81027	0.69564	1.63815	6.5333	0.843507	0.437524	0.475043	0.679323	0.919962	#N/A	#N/A	19	ENSG00000265206	MIR142HG	lncRNA	MIR142 host genes [Source:HGNC Symbol;Acc:HGNC:55980]
SETBP1	#N/A	#N/A	#N/A	#N/A	#N/A	3.78201	5.66617	4.38159	4.05126	#N/A	2.94276	4.73292	1.74152	1.96485	1.21003	1.24314	2.20373	#N/A	#N/A	8.62325	5.50808	4.68393	1.4784	2.33209	2.45279	4.96133	1.58654	19	ENSG00000152217	SETBP1	protein_coding	SET binding protein 1 [Source:HGNC Symbol;Acc:HGNC:15573]
IRAG2	#N/A	#N/A	#N/A	#N/A	#N/A	0.899736	0.959625	1.24309	1.14348	#N/A	0.784496	2.1717	0.839672	1.30768	0.728345	1.30205	1.71898	1.33286	#N/A	6.41265	2.17194	2.88889	1.85067	2.31763	2.30161	#N/A	1.72681	19	ENSG00000118308	IRAG2	protein_coding	inositol 1,4,5-triphosphate receptor associated 2 [Source:HGNC Symbol;Acc:HGNC:6690]
ADK	#N/A	#N/A	#N/A	#N/A	#N/A	0.885559	0.787943	0.808924	1.27839	#N/A	0.772202	0.837494	0.901161	0.833318	0.359365	1.91168	0.680545	#N/A	1.01999	9.81456	0.604841	0.7282	1.33897	1.24489	1.85299	0.968624	#N/A	19	ENSG00000156110	ADK	protein_coding	adenosine kinase [Source:HGNC Symbol;Acc:HGNC:257]
STX7	#N/A	#N/A	#N/A	#N/A	#N/A	0.438773	0.432187	0.485443	0.524245	#N/A	#N/A	2.71553	0.444113	1.27439	0.723168	1.60051	2.45759	#N/A	1.49584	7.15439	2.50989	2.18913	1.92596	2.36578	2.43666	2.78692	1.48098	19	ENSG00000079950	STX7	protein_coding	syntaxin 7 [Source:HGNC Symbol;Acc:HGNC:11442]
PLAUR	8.90884	2.33187	8.96013	6.33041	7.41308	#N/A	#N/A	#N/A	#N/A	#N/A	#N/A	6.90781	#N/A	#N/A	#N/A	5.30802	6.19472	2.60593	6.50638	6.29082	8.51706	8.85065	8.36103	9.6583	8.96806	6.657	2.75487	18	ENSG00000011422	PLAUR	protein_coding	plasminogen activator, urokinase receptor [Source:HGNC Symbol;Acc:HGNC:9053]
PLA2G4A	11.9337	3.42779	7.43832	6.78714	10.5283	#N/A	#N/A	#N/A	#N/A	#N/A	#N/A	10.8784	#N/A	1.23847	1.53778	6.13216	6.02765	#N/A	5.56328	6.1218	9.88427	9.68008	9.70548	10.7628	8.15694	9.38429	#N/A	18	ENSG00000116711	PLA2G4A	protein_coding	phospholipase A2 group IVA [Source:HGNC Symbol;Acc:HGNC:9035]
RGS18	8.59606	4.0853	7.24477	6.12582	10.4443	#N/A	#N/A	#N/A	#N/A	#N/A	#N/A	10.8264	#N/A	1.96567	2.11929	7.11398	5.27709	1.67292	6.07869	#N/A	11.2044	12.0658	9.89784	10.1595	7.04053	9.38348	#N/A	18	ENSG00000150681	RGS18	protein_coding	regulator of G protein signaling 18 [Source:HGNC Symbol;Acc:HGNC:14261]
NLRP12	11.0367	1.79434	10.7961	7.79128	7.17472	#N/A	#N/A	#N/A	#N/A	#N/A	#N/A	5.9074	#N/A	#N/A	#N/A	3.95065	5.11729	2.99106	5.29903	6.59241	7.90907	7.339	6.63042	9.02648	7.60036	6.33111	3.68184	18	ENSG00000142405	NLRP12	protein_coding	NLR family pyrin domain containing 12 [Source:HGNC Symbol;Acc:HGNC:22938]
#285534	10.6423	2.49961	7.52128	7.88393	8.95195	#N/A	#N/A	#N/A	#N/A	#N/A	2.16774	6.6762	#N/A	#N/A	#N/A	3.55285	7.84807	2.69789	5.15857	5.61727	6.5477	5.68148	7.05726	9.37981	11.0936	7.7078	#N/A	18	ENSG00000285534		lncRNA	novel transcript
GLT1D1	8.91787	1.40763	5.98811	8.10384	9.53302	#N/A	#N/A	#N/A	#N/A	#N/A	1.01715	6.20381	#N/A	#N/A	#N/A	3.35863	6.12036	#N/A	4.8233	4.46744	6.89375	5.41509	6.78052	10.5103	8.94375	3.97126	2.21968	18	ENSG00000151948	GLT1D1	protein_coding	glycosyltransferase 1 domain containing 1 [Source:HGNC Symbol;Acc:HGNC:26483]
SGMS2	8.67661	2.29494	10.6996	5.51318	9.16172	#N/A	#N/A	#N/A	#N/A	#N/A	#N/A	7.5462	#N/A	#N/A	#N/A	5.57839	5.06836	2.1006	5.83715	6.5962	10.1825	8.68514	10.886	9.7381	8.09113	6.41358	1.99765	18	ENSG00000164023	SGMS2	protein_coding	sphingomyelin synthase 2 [Source:HGNC Symbol;Acc:HGNC:28395]
TNRC18	2.45507	1.42339	2.25936	2.41059	2.08654	#N/A	#N/A	#N/A	#N/A	#N/A	#N/A	1.91154	#N/A	#N/A	0.596794	1.14479	1.82861	0.562489	2.24031	9.64006	2.2065	1.87409	1.43982	1.9725	1.91888	1.92101	#N/A	18	ENSG00000182095	TNRC18	protein_coding	trinucleotide repeat containing 18 [Source:HGNC Symbol;Acc:HGNC:11962]
ANPEP	7.40124	2.06525	6.60582	4.12798	8.94726	#N/A	#N/A	#N/A	#N/A	#N/A	#N/A	6.23913	#N/A	#N/A	#N/A	4.24397	8.08013	2.16827	6.77859	4.09535	7.96452	6.8574	7.99229	9.44384	8.06152	8.6596	2.89191	18	ENSG00000166825	ANPEP	protein_coding	alanyl aminopeptidase, membrane [Source:HGNC Symbol;Acc:HGNC:500]
SEMA3C	7.66756	3.62809	8.6498	7.78164	9.25474	#N/A	#N/A	#N/A	#N/A	#N/A	#N/A	7.11033	#N/A	1.13549	1.19746	5.60769	5.87051	#N/A	5.27602	4.95268	10.3733	8.21481	9.33819	10.8703	7.52378	8.07419	#N/A	18	ENSG00000075223	SEMA3C	protein_coding	semaphorin 3C [Source:HGNC Symbol;Acc:HGNC:10725]
S100A9	6.30805	3.5485	6.85561	7.85687	9.00359	#N/A	#N/A	#N/A	#N/A	#N/A	#N/A	7.04917	#N/A	#N/A	#N/A	5.12001	4.89262	3.83021	4.19551	0.96931	7.67249	7.10561	9.2994	6.03141	5.36556	8.02703	2.96351	18	ENSG00000163220	S100A9	protein_coding	S100 calcium binding protein A9 [Source:HGNC Symbol;Acc:HGNC:10499]
RBPJ	1.78487	1.22312	1.47974	1.53809	1.52621	#N/A	#N/A	#N/A	#N/A	#N/A	#N/A	0.973063	#N/A	0.438253	0.541283	1.69843	0.728861	1.09737	1.07593	5.8835	0.796556	#N/A	1.53186	1.27828	1.45281	1.34388	#N/A	18	ENSG00000168214	RBPJ	protein_coding	recombination signal binding protein for immunoglobulin kappa J region [Source:HGNC Symbol;Acc:HGNC:5724]
PDE4A	4.59759	1.68584	3.71158	2.26001	3.23966	#N/A	#N/A	#N/A	#N/A	#N/A	#N/A	1.39857	#N/A	0.71437	0.743527	0.511321	1.67333	2.43863	2.72448	4.70625	2.66892	1.56738	1.02227	1.74784	1.22195	#N/A	#N/A	18	ENSG00000065989	PDE4A	protein_coding	phosphodiesterase 4A [Source:HGNC Symbol;Acc:HGNC:8780]
RRP12	2.94208	1.44573	2.46159	1.90522	2.7232	#N/A	#N/A	#N/A	#N/A	#N/A	0.384656	3.31329	#N/A	#N/A	#N/A	2.86893	2.97045	1.85943	1.6349	4.53184	3.35249	3.42124	4.05968	4.87378	4.80198	2.70287	#N/A	18	ENSG00000052749	RRP12	protein_coding	ribosomal RNA processing 12 homolog [Source:HGNC Symbol;Acc:HGNC:29100]
CMTM4	7.59377	2.04082	6.67222	3.74447	5.9959	#N/A	#N/A	#N/A	#N/A	#N/A	#N/A	2.68487	#N/A	#N/A	0.822022	3.27823	2.39522	2.77831	3.3248	5.76849	2.95312	2.98864	3.82169	4.85339	4.28456	3.49786	#N/A	18	ENSG00000183723	CMTM4	protein_coding	CKLF like MARVEL transmembrane domain containing 4 [Source:HGNC Symbol;Acc:HGNC:19175]
CD93	9.39758	2.51656	9.39633	6.2753	7.36757	#N/A	#N/A	#N/A	#N/A	#N/A	#N/A	8.46268	#N/A	0.755211	#N/A	4.79508	4.65675	2.92823	5.33179	3.90044	10.9432	7.52157	9.69373	8.13164	7.8715	6.91102	#N/A	18	ENSG00000125810	CD93	protein_coding	CD93 molecule [Source:HGNC Symbol;Acc:HGNC:15855]
CD14	7.87939	3.03174	9.86394	7.16285	8.03657	#N/A	#N/A	#N/A	#N/A	#N/A	#N/A	9.17578	#N/A	#N/A	#N/A	6.06191	7.06237	2.1494	7.84133	2.22643	10.9149	7.80448	12.6412	7.62963	7.92338	6.99359	2.66974	18	ENSG00000170458	CD14	protein_coding	CD14 molecule [Source:HGNC Symbol;Acc:HGNC:1628]
RAB32	6.58534	3.76219	6.20726	6.64387	7.8696	#N/A	#N/A	#N/A	#N/A	#N/A	#N/A	8.70657	#N/A	1.70611	1.73631	6.03809	6.95564	2.94578	4.81495	#N/A	13.6098	9.84009	8.41307	8.46951	5.05635	7.16336	#N/A	18	ENSG00000118508	RAB32	protein_coding	RAB32, member RAS oncogene family [Source:HGNC Symbol;Acc:HGNC:9772]
CRYBG3	3.75563	1.37728	2.96116	2.92363	2.37745	#N/A	#N/A	#N/A	#N/A	#N/A	#N/A	1.17742	#N/A	0.513458	0.776859	3.80816	2.63885	#N/A	1.47461	5.4398	0.950461	1.00096	3.69389	2.27839	3.14977	1.67084	#N/A	18	ENSG00000080200	CRYBG3	protein_coding	crystallin beta-gamma domain containing 3 [Source:HGNC Symbol;Acc:HGNC:34427]
MAPK14	1.22231	0.581204	1.00606	1.09195	0.85648	#N/A	#N/A	#N/A	#N/A	#N/A	#N/A	0.903975	#N/A	0.182419	#N/A	0.491644	0.619207	0.634127	0.959528	7.51272	0.78583	0.801978	0.586451	0.932125	1.06811	1.10725	#N/A	18	ENSG00000112062	MAPK14	protein_coding	mitogen-activated protein kinase 14 [Source:HGNC Symbol;Acc:HGNC:6876]
STK38	1.16784	0.453436	0.805775	1.71927	1.47569	0.749937	0.79793	0.60683	0.673796	#N/A	1.02507	0.269987	0.694095	#N/A	#N/A	#N/A	0.621615	1.1542	0.901666	8.54201	#N/A	#N/A	#N/A	#N/A	0.323897	#N/A	1.03617	18	ENSG00000112079	STK38	protein_coding	serine/threonine kinase 38 [Source:HGNC Symbol;Acc:HGNC:17847]
TACC1	1.50525	1.12009	1.48306	0.695662	1.08879	#N/A	#N/A	#N/A	#N/A	#N/A	#N/A	0.831725	#N/A	0.421721	0.651771	0.501722	0.358336	#N/A	1.23161	4.49113	1.33918	0.986988	0.778846	0.941667	0.947897	1.15407	#N/A	18	ENSG00000147526	TACC1	protein_coding	transforming acidic coiled-coil containing protein 1 [Source:HGNC Symbol;Acc:HGNC:11522]
SFXN5	2.7082	1.27431	1.99756	1.40737	1.64213	#N/A	#N/A	#N/A	#N/A	#N/A	#N/A	1.42344	#N/A	0.44362	0.523096	0.757054	#N/A	0.912641	0.922097	4.80793	2.10335	1.95718	1.49794	2.23231	2.02103	2.29304	#N/A	18	ENSG00000144040	SFXN5	protein_coding	sideroflexin 5 [Source:HGNC Symbol;Acc:HGNC:16073]
NFE2L2	1.27338	0.675335	0.92623	0.787691	1.08078	#N/A	#N/A	#N/A	#N/A	#N/A	#N/A	0.390569	#N/A	#N/A	0.328627	0.765871	1.16255	0.696137	1.18552	9.77055	0.715799	0.794285	0.911755	1.05157	1.12108	1.12921	#N/A	18	ENSG00000116044	NFE2L2	protein_coding	NFE2 like bZIP transcription factor 2 [Source:HGNC Symbol;Acc:HGNC:7782]
PPP1CB	1.46974	0.969801	1.55523	0.663556	1.51825	#N/A	#N/A	#N/A	#N/A	#N/A	#N/A	0.385175	#N/A	0.183328	#N/A	1.33922	1.12979	1.31739	1.62076	6.45846	0.315943	0.38484	1.14124	0.787164	0.891597	1.54534	#N/A	18	ENSG00000213639	PPP1CB	protein_coding	protein phosphatase 1 catalytic subunit beta [Source:HGNC Symbol;Acc:HGNC:9282]
AQP9	8.79818	1.77803	8.866	5.73595	4.72545	#N/A	#N/A	#N/A	#N/A	#N/A	1.84447	5.87507	#N/A	#N/A	#N/A	3.57926	5.76142	#N/A	4.73432	2.85721	12.713	9.16501	9.47928	9.04243	7.24768	6.0528	2.53589	18	ENSG00000103569	AQP9	protein_coding	aquaporin 9 [Source:HGNC Symbol;Acc:HGNC:643]
GLCE	2.43254	1.46698	2.13325	2.53802	1.70609	#N/A	#N/A	#N/A	#N/A	#N/A	#N/A	1.25757	#N/A	0.650582	0.814787	2.18436	1.10564	#N/A	2.32346	7.01871	1.17112	0.386524	1.70995	1.62998	1.96541	1.58972	#N/A	18	ENSG00000138604	GLCE	protein_coding	glucuronic acid epimerase [Source:HGNC Symbol;Acc:HGNC:17855]
LGALS3	5.15613	3.21973	6.47618	7.79545	9.16786	#N/A	#N/A	#N/A	#N/A	#N/A	#N/A	3.07814	#N/A	1.45462	1.07614	4.91207	2.46461	3.45899	2.0028	4.83243	5.96109	2.61839	6.08606	2.62424	1.87433	#N/A	#N/A	18	ENSG00000131981	LGALS3	protein_coding	galectin 3 [Source:HGNC Symbol;Acc:HGNC:6563]
AGPS	1.43448	0.729355	1.01763	1.12071	1.42978	#N/A	#N/A	#N/A	#N/A	#N/A	#N/A	0.42725	0.26396	0.462162	0.450566	0.56344	#N/A	1.56661	0.735207	6.88946	0.610429	0.537994	0.445783	0.692096	0.957814	#N/A	#N/A	18	ENSG00000018510	AGPS	protein_coding	alkylglycerone phosphate synthase [Source:HGNC Symbol;Acc:HGNC:327]
WDFY2	1.14676	0.975458	0.840856	0.677332	0.999687	#N/A	#N/A	#N/A	#N/A	#N/A	#N/A	0.998585	#N/A	0.707726	0.764885	1.91663	1.71889	#N/A	2.564	11.0828	1.50187	1.4238	2.28863	2.14707	2.5077	2.13924	#N/A	18	ENSG00000139668	WDFY2	protein_coding	WD repeat and FYVE domain containing 2 [Source:HGNC Symbol;Acc:HGNC:20482]
IL17RA	2.70683	1.11582	2.46736	2.8769	2.47477	#N/A	#N/A	#N/A	#N/A	#N/A	#N/A	1.36868	#N/A	#N/A	#N/A	1.501	2.05034	0.646762	2.91446	7.52948	0.749604	0.914457	1.62128	1.3475	1.62179	1.0328	1.85022	18	ENSG00000177663	IL17RA	protein_coding	interleukin 17 receptor A [Source:HGNC Symbol;Acc:HGNC:5985]
RBM47	3.10938	2.11901	2.65785	1.97914	4.37258	#N/A	#N/A	#N/A	#N/A	#N/A	#N/A	8.76201	#N/A	0.600915	0.890166	5.67053	7.08624	#N/A	#N/A	8.86311	9.57319	9.74515	10.5721	9.29639	10.0964	7.73179	3.89204	18	ENSG00000163694	RBM47	protein_coding	RNA binding motif protein 47 [Source:HGNC Symbol;Acc:HGNC:30358]
ANGPT1	6.63045	2.30348	8.92856	3.86492	5.19769	#N/A	#N/A	#N/A	#N/A	#N/A	#N/A	8.10046	#N/A	0.755344	#N/A	5.13526	5.67358	2.50939	4.24352	2.03039	7.6167	9.17419	7.87599	7.44022	4.99962	6.08069	#N/A	18	ENSG00000154188	ANGPT1	protein_coding	angiopoietin 1 [Source:HGNC Symbol;Acc:HGNC:484]
STON2	8.90345	1.78688	8.55746	5.44598	6.97455	#N/A	#N/A	#N/A	#N/A	#N/A	#N/A	7.55668	#N/A	0.572837	1.20934	5.5608	3.93901	2.49444	3.87215	#N/A	6.39731	6.67175	7.44061	11.0589	3.60361	3.90834	#N/A	18	ENSG00000140022	STON2	protein_coding	stonin 2 [Source:HGNC Symbol;Acc:HGNC:30652]
APBA1#107282	4.54398	2.32881	4.53862	2.86553	5.77534	#N/A	#N/A	#N/A	#N/A	#N/A	#N/A	2.43545	#N/A	0.99578	1.1431	4.24773	2.27684	#N/A	4.73554	0.958134	1.31652	2.83671	4.65091	2.83263	4.06503	2.17307	#N/A	18	ENSG00000107282	APBA1	protein_coding	amyloid beta precursor protein binding family A member 1 [Source:HGNC Symbol;Acc:HGNC:578]
CYP1B1	6.65722	2.24628	5.83385	3.81335	2.78945	#N/A	#N/A	#N/A	#N/A	#N/A	1.40166	7.80852	#N/A	#N/A	#N/A	4.67074	5.84769	1.60867	4.71165	4.67592	8.3041	7.01774	11.7333	7.59144	5.92689	6.33277	#N/A	18	ENSG00000138061	CYP1B1	protein_coding	cytochrome P450 family 1 subfamily B member 1 [Source:HGNC Symbol;Acc:HGNC:2597]
RNF130	4.15953	2.28217	3.83355	2.98917	3.6402	#N/A	#N/A	#N/A	#N/A	#N/A	#N/A	3.75469	#N/A	0.916865	0.924711	2.73589	4.01665	#N/A	5.60577	7.99368	4.32856	5.08529	3.85359	4.91608	4.29511	4.88191	#N/A	18	ENSG00000113269	RNF130	protein_coding	ring finger protein 130 [Source:HGNC Symbol;Acc:HGNC:18280]
LARP4B	0.907199	0.611068	0.629777	0.606208	0.48296	#N/A	#N/A	#N/A	#N/A	#N/A	#N/A	0.838131	0.35743	0.44008	0.426684	0.843554	0.712156	#N/A	#N/A	10.3645	0.694803	0.754231	0.693061	0.888347	1.08369	0.970977	#N/A	18	ENSG00000107929	LARP4B	protein_coding	La ribonucleoprotein 4B [Source:HGNC Symbol;Acc:HGNC:28987]
#284977	8.86264	2.61784	4.80804	5.07911	2.74865	#N/A	#N/A	#N/A	#N/A	#N/A	#N/A	7.60543	#N/A	0.541559	#N/A	3.74201	5.22687	1.9101	5.63745	3.08243	8.51587	8.65098	10.7712	8.34796	6.36579	5.99344	#N/A	18	ENSG00000284977		lncRNA	novel transcript
GNB1	0.826381	0.394566	0.548102	0.608245	0.636079	#N/A	#N/A	#N/A	#N/A	#N/A	#N/A	0.591667	0.184023	0.185084	#N/A	0.497208	0.479858	#N/A	0.914859	6.4025	0.574226	0.490424	0.521275	0.820871	0.903058	0.681603	#N/A	18	ENSG00000078369	GNB1	protein_coding	G protein subunit beta 1 [Source:HGNC Symbol;Acc:HGNC:4396]
S100A8	8.33168	2.54969	8.31458	5.22971	6.87249	#N/A	#N/A	#N/A	#N/A	#N/A	#N/A	6.95044	#N/A	#N/A	#N/A	6.23709	2.81155	6.25787	2.6207	0.437179	8.91899	8.47539	7.84271	5.31938	4.67609	5.78796	1.29979	18	ENSG00000143546	S100A8	protein_coding	S100 calcium binding protein A8 [Source:HGNC Symbol;Acc:HGNC:10498]
MACROH2A1	1.83533	1.64583	2.40759	2.32424	2.44159	#N/A	#N/A	#N/A	#N/A	#N/A	#N/A	1.82069	#N/A	0.664285	1.14848	1.95359	#N/A	0.775984	1.86308	4.8265	2.00755	1.64945	2.46996	1.9664	1.32163	1.18224	#N/A	18	ENSG00000113648	MACROH2A1	protein_coding	macroH2A.1 histone [Source:HGNC Symbol;Acc:HGNC:4740]
MRTFA	1.11869	0.656181	0.735907	0.812997	0.8638	#N/A	#N/A	#N/A	#N/A	#N/A	#N/A	0.731515	0.181726	0.224474	#N/A	0.61438	0.55112	0.569433	1.07698	7.47367	0.709021	0.647811	0.718428	1.00307	1.29134	#N/A	#N/A	18	ENSG00000196588	MRTFA	protein_coding	myocardin related transcription factor A [Source:HGNC Symbol;Acc:HGNC:14334]
ANO10	2.18738	0.865969	1.50738	2.12221	2.06275	#N/A	#N/A	#N/A	#N/A	#N/A	#N/A	0.860779	#N/A	#N/A	0.516572	0.830947	1.04394	0.991962	1.87685	6.0486	0.719484	0.667619	0.665859	0.940822	1.06707	2.21901	#N/A	18	ENSG00000160746	ANO10	protein_coding	anoctamin 10 [Source:HGNC Symbol;Acc:HGNC:25519]
RHOT1	1.31531	0.685893	0.886524	0.86255	1.3551	#N/A	#N/A	#N/A	#N/A	#N/A	#N/A	0.679841	#N/A	0.202294	#N/A	0.637607	1.12433	0.636546	1.28882	5.75045	0.610112	0.703925	0.617517	0.932411	1.11753	0.666002	#N/A	18	ENSG00000126858	RHOT1	protein_coding	ras homolog family member T1 [Source:HGNC Symbol;Acc:HGNC:21168]
DAGLB	1.4466	0.885469	1.18538	0.85503	1.03452	#N/A	#N/A	#N/A	#N/A	#N/A	#N/A	1.65054	#N/A	0.393949	#N/A	1.30352	1.35504	1.13369	1.59057	5.49959	1.0389	1.59064	1.45959	1.80201	1.9138	1.93817	#N/A	18	ENSG00000164535	DAGLB	protein_coding	diacylglycerol lipase beta [Source:HGNC Symbol;Acc:HGNC:28923]
#285693	2.31355	1.35111	1.62746	1.4719	1.663	#N/A	#N/A	#N/A	#N/A	#N/A	#N/A	1.70131	#N/A	0.320698	#N/A	1.25272	1.11305	1.16089	2.82641	6.1504	1.32217	1.60457	1.46124	1.66313	2.21187	2.24559	#N/A	18	ENSG00000285693		lncRNA	Novel transcript
FEZ2	1.04822	0.703126	0.738363	1.05655	0.782808	#N/A	#N/A	#N/A	#N/A	#N/A	#N/A	1.09608	#N/A	0.520286	0.671307	0.523601	0.940382	#N/A	0.662423	6.38333	1.21364	0.727388	0.698528	1.04809	1.40952	0.683572	#N/A	18	ENSG00000171055	FEZ2	protein_coding	fasciculation and elongation protein zeta 2 [Source:HGNC Symbol;Acc:HGNC:3660]
HIBADH	1.12163	0.55864	0.520325	#N/A	0.627709	0.575157	1.11143	1.08163	#N/A	#N/A	1.01208	#N/A	0.728335	0.437742	#N/A	0.561361	0.519608	1.17369	#N/A	5.17451	#N/A	0.456804	0.302418	0.523086	0.931789	#N/A	#N/A	18	ENSG00000106049	HIBADH	protein_coding	3-hydroxyisobutyrate dehydrogenase [Source:HGNC Symbol;Acc:HGNC:4907]
FBXL20	1.02095	0.636066	0.697855	0.667312	0.70921	#N/A	#N/A	#N/A	#N/A	#N/A	0.576242	0.532026	0.659138	#N/A	#N/A	0.428332	0.760115	0.879697	0.701542	8.11989	0.323943	0.270217	0.315006	0.686469	0.993243	#N/A	#N/A	18	ENSG00000108306	FBXL20	protein_coding	F-box and leucine rich repeat protein 20 [Source:HGNC Symbol;Acc:HGNC:24679]
GSK3B	0.931489	0.497401	0.56216	0.567318	0.754491	#N/A	#N/A	#N/A	#N/A	#N/A	0.280112	0.269322	0.266737	0.228408	#N/A	#N/A	0.278268	0.517418	0.642486	5.73167	0.471856	0.2826	0.189869	0.472181	0.732246	#N/A	#N/A	18	ENSG00000082701	GSK3B	protein_coding	glycogen synthase kinase 3 beta [Source:HGNC Symbol;Acc:HGNC:4617]
MAN1C1	4.51094	#N/A	4.51534	4.09872	6.13483	#N/A	#N/A	0.946588	#N/A	#N/A	1.23148	1.20985	0.681904	#N/A	#N/A	1.69341	0.766424	1.53573	3.96494	7.31587	#N/A	#N/A	1.44751	0.678101	1.04521	3.02108	1.45395	18	ENSG00000117643	MAN1C1	protein_coding	mannosidase alpha class 1C member 1 [Source:HGNC Symbol;Acc:HGNC:19080]
CDC42BPA	5.94099	1.88093	4.54043	5.97522	2.72245	#N/A	#N/A	#N/A	#N/A	#N/A	#N/A	4.11713	#N/A	1.15252	1.43418	4.89099	2.61399	#N/A	3.31142	2.05198	3.64728	3.99167	7.15471	5.82431	3.94247	3.06192	#N/A	18	ENSG00000143776	CDC42BPA	protein_coding	CDC42 binding protein kinase alpha [Source:HGNC Symbol;Acc:HGNC:1737]
AHCYL2	0.824662	0.485392	0.57716	0.60067	0.965058	#N/A	#N/A	#N/A	#N/A	#N/A	#N/A	0.706952	0.272407	0.218898	#N/A	0.691497	1.47215	0.780047	1.09645	7.38316	0.407333	0.451943	0.646483	0.881161	1.15772	#N/A	#N/A	18	ENSG00000158467	AHCYL2	protein_coding	adenosylhomocysteinase like 2 [Source:HGNC Symbol;Acc:HGNC:22204]
LRRC8D	1.35408	0.832412	0.957298	1.15893	0.940974	#N/A	#N/A	#N/A	#N/A	#N/A	#N/A	1.58498	#N/A	0.504718	0.547272	1.6876	1.68966	#N/A	1.81155	6.75438	0.838094	1.29694	1.99442	1.7146	2.25904	1.04215	#N/A	18	ENSG00000171492	LRRC8D	protein_coding	leucine rich repeat containing 8 VRAC subunit D [Source:HGNC Symbol;Acc:HGNC:16992]
PIAS1	0.804852	0.531695	0.537413	0.333242	0.455538	#N/A	#N/A	#N/A	#N/A	#N/A	#N/A	0.477805	#N/A	0.241944	0.286834	0.58463	0.586203	#N/A	#N/A	8.64238	0.435522	0.46715	0.385748	0.621002	0.951787	0.653212	0.823574	18	ENSG00000033800	PIAS1	protein_coding	protein inhibitor of activated STAT 1 [Source:HGNC Symbol;Acc:HGNC:2752]
PFKFB3	2.07234	1.09207	1.75258	2.32199	1.90306	#N/A	#N/A	#N/A	#N/A	#N/A	#N/A	0.530416	#N/A	#N/A	0.441388	1.71036	1.47533	1.1142	2.28744	6.57719	1.03869	1.0205	1.77739	1.8611	2.3017	1.86847	#N/A	18	ENSG00000170525	PFKFB3	protein_coding	6-phosphofructo-2-kinase/fructose-2,6-biphosphatase 3 [Source:HGNC Symbol;Acc:HGNC:8874]
CYFIP1#273749	2.01768	1.52693	1.44294	1.81188	3.09696	#N/A	#N/A	#N/A	#N/A	#N/A	#N/A	1.77878	#N/A	#N/A	0.551601	3.23752	3.40665	0.72642	1.51229	3.07828	2.16481	2.23868	4.68888	3.48229	4.66418	2.83481	#N/A	18	ENSG00000273749	CYFIP1	protein_coding	cytoplasmic FMR1 interacting protein 1 [Source:HGNC Symbol;Acc:HGNC:13759]
DPYD	4.41362	1.30162	4.24061	3.8523	3.04087	#N/A	#N/A	#N/A	#N/A	#N/A	#N/A	0.933816	#N/A	#N/A	#N/A	1.32449	1.43896	2.4873	4.34221	9.71738	0.772853	0.560094	1.2725	1.34724	1.96865	1.4663	2.02502	18	ENSG00000188641	DPYD	protein_coding	dihydropyrimidine dehydrogenase [Source:HGNC Symbol;Acc:HGNC:3012]
MNT	1.64366	1.06113	1.26912	1.44047	1.91088	#N/A	#N/A	#N/A	#N/A	#N/A	#N/A	1.37033	#N/A	#N/A	0.582741	1.2561	1.18987	0.970033	1.62528	4.58599	1.47492	1.64786	1.72011	1.71584	1.30373	2.85076	#N/A	18	ENSG00000070444	MNT	protein_coding	MAX network transcriptional repressor [Source:HGNC Symbol;Acc:HGNC:7188]
ZXDC	1.00711	0.529898	0.764303	0.680427	0.690005	#N/A	#N/A	#N/A	#N/A	#N/A	#N/A	0.733736	0.350585	0.286016	#N/A	0.700437	1.13194	#N/A	1.03221	6.03548	0.536287	0.679712	0.568026	0.807996	0.986651	0.985154	#N/A	18	ENSG00000070476	ZXDC	protein_coding	ZXD family zinc finger C [Source:HGNC Symbol;Acc:HGNC:28160]
UHRF1BP1L	1.07348	0.692315	0.819358	0.894886	0.848563	#N/A	#N/A	#N/A	#N/A	#N/A	#N/A	0.867412	#N/A	0.632357	0.642787	0.921325	0.880792	#N/A	1.46489	9.02476	1.19824	0.983543	0.862134	1.17541	1.42679	1.31145	#N/A	18	ENSG00000111647	UHRF1BP1L	protein_coding	UHRF1 binding protein 1 like [Source:HGNC Symbol;Acc:HGNC:29102]
#228804	5.50972	1.47606	4.21899	1.5054	2.35144	#N/A	#N/A	#N/A	#N/A	#N/A	#N/A	5.07672	1.4544	#N/A	#N/A	3.62112	4.60444	1.5372	3.7475	2.62013	6.05579	4.54121	5.33309	6.16369	6.05177	5.26211	#N/A	18	ENSG00000228804		lncRNA	novel transcript, antisense to RTP2 and BCL6
CDK19	0.783465	0.495216	0.290731	#N/A	#N/A	#N/A	#N/A	#N/A	#N/A	#N/A	#N/A	0.817649	0.287152	0.479274	0.458571	0.53724	0.341278	0.904207	1.10585	6.15128	1.03445	0.795605	0.785293	1.14557	1.33295	0.537939	#N/A	18	ENSG00000155111	CDK19	protein_coding	cyclin dependent kinase 19 [Source:HGNC Symbol;Acc:HGNC:19338]
FBXW7	0.845961	0.335321	0.393335	#N/A	0.847528	#N/A	#N/A	#N/A	#N/A	#N/A	#N/A	0.746847	#N/A	0.290513	0.266415	0.568181	0.62546	0.881732	#N/A	11.2488	0.679655	0.423252	0.412898	0.772431	1.11245	0.850771	1.04783	18	ENSG00000109670	FBXW7	protein_coding	F-box and WD repeat domain containing 7 [Source:HGNC Symbol;Acc:HGNC:16712]
ULK1	1.39211	0.699861	1.37105	0.92633	0.75632	#N/A	#N/A	#N/A	#N/A	#N/A	1.07424	1.10543	0.41285	#N/A	#N/A	0.632219	0.968168	#N/A	1.02392	3.77999	0.857949	1.00021	0.731067	1.11543	1.34274	0.856853	#N/A	18	ENSG00000177169	ULK1	protein_coding	unc-51 like autophagy activating kinase 1 [Source:HGNC Symbol;Acc:HGNC:12558]
MIR223HG	2.07041	1.80431	1.91118	1.9044	0.705308	#N/A	#N/A	#N/A	#N/A	#N/A	#N/A	7.71456	#N/A	0.972108	1.44597	4.61807	8.015	#N/A	3.46946	2.99939	9.4012	7.94308	9.53739	9.87183	5.56176	8.52261	#N/A	18	ENSG00000274536	MIR223HG	lncRNA	MIR223 host gene [Source:HGNC Symbol;Acc:HGNC:54520]
OSBPL5	5.87405	1.11629	5.97355	5.35782	5.73491	0.513478	#N/A	1.14937	#N/A	#N/A	1.17173	1.99709	0.941241	#N/A	#N/A	#N/A	#N/A	#N/A	3.99193	4.78473	3.08655	2.63161	#N/A	0.671247	0.350447	2.72615	1.5335	18	ENSG00000021762	OSBPL5	protein_coding	oxysterol binding protein like 5 [Source:HGNC Symbol;Acc:HGNC:16392]
NRGN	4.76438	3.36816	5.54292	2.66917	2.66737	#N/A	#N/A	#N/A	#N/A	#N/A	#N/A	3.8346	#N/A	1.38421	#N/A	4.20934	3.01137	3.49607	4.02624	#N/A	5.70275	6.57278	7.15903	3.58046	3.21174	5.56205	2.58025	18	ENSG00000154146	NRGN	protein_coding	neurogranin [Source:HGNC Symbol;Acc:HGNC:8000]
SLC9A8	1.10747	0.543671	0.586753	0.879221	0.505715	#N/A	#N/A	#N/A	#N/A	#N/A	0.435016	0.642195	0.486935	#N/A	#N/A	0.360726	0.45487	0.655306	0.875486	8.35547	0.581853	0.455033	0.33193	0.719517	1.07148	#N/A	#N/A	18	ENSG00000197818	SLC9A8	protein_coding	solute carrier family 9 member A8 [Source:HGNC Symbol;Acc:HGNC:20728]
PPM1D	1.02575	0.489044	0.704104	0.709024	0.390631	#N/A	#N/A	#N/A	#N/A	#N/A	#N/A	0.777176	0.338854	0.564534	0.631046	0.506363	#N/A	#N/A	0.996075	8.26031	0.970191	0.798097	0.660864	0.997504	1.26397	0.749397	#N/A	18	ENSG00000170836	PPM1D	protein_coding	protein phosphatase, Mg2+/Mn2+ dependent 1D [Source:HGNC Symbol;Acc:HGNC:9277]
ADAM9#168615	3.28593	1.15981	1.93302	1.65351	1.67676	#N/A	#N/A	#N/A	#N/A	#N/A	#N/A	2.20665	#N/A	0.6756	0.687884	1.6602	1.07588	#N/A	2.74511	4.26431	3.33177	2.26407	1.73427	2.75456	2.82851	3.3464	#N/A	18	ENSG00000168615	ADAM9	protein_coding	ADAM metallopeptidase domain 9 [Source:HGNC Symbol;Acc:HGNC:216]
NXF1	1.5657	0.77744	1.33358	1.18342	1.30468	#N/A	#N/A	#N/A	#N/A	#N/A	#N/A	0.750636	#N/A	0.278264	#N/A	0.61966	0.901119	0.780359	1.24905	4.52107	0.879562	1.05353	0.766541	1.03228	1.22237	1.15083	#N/A	18	ENSG00000162231	NXF1	protein_coding	nuclear RNA export factor 1 [Source:HGNC Symbol;Acc:HGNC:8071]
ETV6	0.954597	0.679859	0.622679	0.974466	0.987901	#N/A	#N/A	#N/A	#N/A	#N/A	#N/A	1.28593	#N/A	0.364025	0.373512	1.61912	1.60407	#N/A	0.847457	7.10075	1.01863	1.0056	1.92413	1.64798	2.14883	1.8319	#N/A	18	ENSG00000139083	ETV6	protein_coding	ETS variant transcription factor 6 [Source:HGNC Symbol;Acc:HGNC:3495]
LCORL	0.654156	0.634994	0.338593	0.423499	0.370933	#N/A	#N/A	#N/A	#N/A	#N/A	#N/A	0.828779	0.216829	0.474002	0.39554	0.446901	0.688852	#N/A	#N/A	9.97029	1.26892	0.933307	0.545272	1.06493	1.28884	1.04423	#N/A	18	ENSG00000178177	LCORL	protein_coding	ligand dependent nuclear receptor corepressor like [Source:HGNC Symbol;Acc:HGNC:30776]
RNF169	0.744409	0.235388	0.491465	0.651535	0.423839	#N/A	#N/A	#N/A	#N/A	#N/A	0.266824	0.386185	0.408692	0.218819	#N/A	0.185827	0.694073	0.328102	0.735641	7.25614	0.523342	0.340079	#N/A	0.48297	0.707441	#N/A	#N/A	18	ENSG00000166439	RNF169	protein_coding	ring finger protein 169 [Source:HGNC Symbol;Acc:HGNC:26961]
ENG	2.28786	0.951616	1.61452	1.40858	0.924443	#N/A	#N/A	#N/A	#N/A	#N/A	0.53439	1.23563	#N/A	#N/A	#N/A	0.774301	1.32401	0.756569	2.89154	5.14741	0.64419	1.37099	0.954065	1.29967	1.52039	1.90473	#N/A	18	ENSG00000106991	ENG	protein_coding	endoglin [Source:HGNC Symbol;Acc:HGNC:3349]
DEUP1	3.89449	2.25492	2.77001	#N/A	6.5709	#N/A	#N/A	#N/A	#N/A	#N/A	#N/A	2.50976	2.08439	1.03648	1.42359	2.17459	#N/A	1.05475	1.56286	3.50179	1.73931	1.40905	3.21026	3.05591	5.62193	1.66702	#N/A	18	ENSG00000165325	DEUP1	protein_coding	deuterosome assembly protein 1 [Source:HGNC Symbol;Acc:HGNC:26344]
ITGB2	2.35635	1.74562	4.59539	2.34193	4.23643	#N/A	#N/A	0.680291	#N/A	#N/A	#N/A	1.28627	#N/A	0.91455	0.8236	#N/A	0.535318	3.108	5.03781	5.43684	2.65953	1.75689	0.556687	#N/A	#N/A	0.58456	3.48393	18	ENSG00000160255	ITGB2	protein_coding	integrin subunit beta 2 [Source:HGNC Symbol;Acc:HGNC:6155]
ZMYM6	0.824452	0.53614	0.509435	#N/A	0.412239	#N/A	#N/A	#N/A	#N/A	#N/A	#N/A	0.869139	0.369596	0.580948	0.538773	0.868907	1.34901	#N/A	1.0954	4.51424	0.810612	0.959725	0.848695	1.12253	1.21347	0.958762	#N/A	18	ENSG00000163867	ZMYM6	protein_coding	zinc finger MYM-type containing 6 [Source:HGNC Symbol;Acc:HGNC:13050]
FUT4	5.51258	2.3288	4.13404	3.93809	5.95177	#N/A	#N/A	#N/A	#N/A	#N/A	#N/A	2.50891	#N/A	1.32803	1.00056	2.00047	2.00392	#N/A	2.40478	1.80852	2.65899	2.80755	2.55171	1.40552	0.707352	1.55048	#N/A	18	ENSG00000196371	FUT4	protein_coding	fucosyltransferase 4 [Source:HGNC Symbol;Acc:HGNC:4015]
RENBP	2.23919	1.6947	1.65129	#N/A	1.94589	#N/A	#N/A	#N/A	#N/A	#N/A	1.10226	3.53916	#N/A	0.647093	1.40434	1.74969	3.11591	1.22102	2.52432	5.29597	2.68823	2.57063	3.84667	3.75507	3.54393	#N/A	#N/A	18	ENSG00000102032	RENBP	protein_coding	renin binding protein [Source:HGNC Symbol;Acc:HGNC:9959]
IL10RB-DT	2.411	0.772593	1.22845	#N/A	1.04807	0.649172	#N/A	1.34058	#N/A	#N/A	#N/A	1.00681	0.546764	0.826953	0.896948	1.20494	1.8634	#N/A	#N/A	5.32527	1.0204	0.852694	1.53016	1.66035	1.87955	#N/A	#N/A	18	ENSG00000223799	IL10RB-DT	lncRNA	IL10RB divergent transcript [Source:HGNC Symbol;Acc:HGNC:44303]
FOS	6.37848	2.23644	10.1671	6.10548	6.91784	#N/A	#N/A	#N/A	#N/A	#N/A	#N/A	7.40164	#N/A	#N/A	#N/A	4.73503	7.30357	1.88906	5.86564	4.80915	8.85118	7.00815	9.23166	8.37567	7.58941	10.2522	2.2112	18	ENSG00000170345	FOS	protein_coding	Fos proto-oncogene, AP-1 transcription factor subunit [Source:HGNC Symbol;Acc:HGNC:3796]
CMPK2	3.4861	1.30833	2.89567	2.4428	4.94435	0.557305	#N/A	#N/A	#N/A	#N/A	#N/A	1.38239	#N/A	1.02981	#N/A	1.34509	#N/A	2.19474	3.17361	4.05419	1.61676	1.77339	1.70589	1.6025	1.57006	2.19827	#N/A	18	ENSG00000134326	CMPK2	protein_coding	cytidine/uridine monophosphate kinase 2 [Source:HGNC Symbol;Acc:HGNC:27015]
STK38L	1.09983	0.734577	0.564575	0.642257	1.33929	#N/A	#N/A	#N/A	#N/A	#N/A	#N/A	1.27389	#N/A	0.48356	0.784404	1.49881	1.78739	#N/A	#N/A	8.39991	1.30519	1.13572	1.43463	1.51391	1.56893	1.44045	1.22216	18	ENSG00000211455	STK38L	protein_coding	serine/threonine kinase 38 like [Source:HGNC Symbol;Acc:HGNC:17848]
ACOT11	5.73707	1.34978	4.09921	5.24204	6.82294	#N/A	#N/A	#N/A	#N/A	#N/A	#N/A	2.86754	#N/A	#N/A	1.26676	2.22861	1.30126	1.49481	2.53423	3.49369	2.265	2.03348	2.28891	2.37647	2.57553	3.86057	#N/A	18	ENSG00000162390	ACOT11	protein_coding	acyl-CoA thioesterase 11 [Source:HGNC Symbol;Acc:HGNC:18156]
UBE2E2	0.784897	0.983173	0.624895	#N/A	#N/A	#N/A	#N/A	#N/A	#N/A	#N/A	#N/A	7.87833	0.35504	1.37014	1.09151	5.91553	5.92582	#N/A	1.68227	8.8634	4.07676	6.36426	9.06571	7.62863	7.51336	1.92452	2.39232	18	ENSG00000182247	UBE2E2	protein_coding	ubiquitin conjugating enzyme E2 E2 [Source:HGNC Symbol;Acc:HGNC:12478]
FAM241A	2.61217	1.00182	2.14886	2.49615	1.82597	#N/A	#N/A	#N/A	#N/A	#N/A	0.466068	0.724184	0.351368	0.548141	0.803997	2.77583	1.17966	#N/A	1.70191	5.13684	#N/A	#N/A	2.33449	1.4524	2.42904	3.20921	#N/A	18	ENSG00000174749	FAM241A	protein_coding	family with sequence similarity 241 member A [Source:HGNC Symbol;Acc:HGNC:26813]
ATP11A-AS1	4.62422	1.17991	3.28853	2.72602	2.25452	#N/A	#N/A	#N/A	#N/A	#N/A	#N/A	2.3578	1.51095	1.17171	#N/A	2.16737	#N/A	1.80676	2.00152	2.53744	2.08049	1.7193	2.73677	3.23426	3.15376	3.44568	#N/A	18	ENSG00000232684	ATP11A-AS1	lncRNA	ATP11A antisense RNA 1 [Source:HGNC Symbol;Acc:HGNC:40645]
KATNIP	1.12906	0.625493	0.695152	#N/A	0.975815	#N/A	#N/A	#N/A	#N/A	#N/A	0.376752	0.904224	#N/A	0.26438	0.438937	0.824035	0.942816	0.692195	0.521519	7.78485	0.88128	0.720087	0.802378	1.16871	1.30175	#N/A	#N/A	18	ENSG00000047578	KATNIP	protein_coding	katanin interacting protein [Source:HGNC Symbol;Acc:HGNC:29068]
AP3B1	0.711468	0.276033	0.380515	0.553676	#N/A	#N/A	#N/A	#N/A	#N/A	#N/A	#N/A	0.444609	0.236204	0.299917	0.321763	0.389817	#N/A	#N/A	0.782109	7.6205	0.568537	0.4936	0.368672	0.675712	0.97703	0.485376	1.00409	18	ENSG00000132842	AP3B1	protein_coding	adaptor related protein complex 3 subunit beta 1 [Source:HGNC Symbol;Acc:HGNC:566]
ADGRL1-AS1#267169	1.65952	1.19791	1.65929	1.34701	1.6796	#N/A	#N/A	#N/A	#N/A	#N/A	#N/A	1.59163	#N/A	0.33599	#N/A	0.915728	0.985775	#N/A	1.73865	6.23378	1.14433	1.16998	1.19171	1.48442	1.558	2.77306	2.07135	18	ENSG00000267169	ADGRL1-AS1	lncRNA	ADGRL1 antisense RNA 1 [Source:HGNC Symbol;Acc:HGNC:55309]
SMG7	0.779257	0.500366	0.472393	0.735243	0.494054	#N/A	#N/A	#N/A	#N/A	#N/A	#N/A	0.786147	0.369328	0.335591	0.429495	0.640789	0.485316	#N/A	0.38563	6.35628	0.617496	0.563086	0.641784	0.88212	1.02782	#N/A	#N/A	18	ENSG00000116698	SMG7	protein_coding	SMG7 nonsense mediated mRNA decay factor [Source:HGNC Symbol;Acc:HGNC:16792]
TPD52L2	1.20357	0.807243	1.45216	1.84018	1.14447	#N/A	#N/A	#N/A	#N/A	#N/A	0.374906	1.35884	#N/A	#N/A	#N/A	1.22305	1.90331	0.831162	1.57267	3.30402	1.58405	1.66555	1.57775	1.49237	1.34285	1.5697	#N/A	18	ENSG00000101150	TPD52L2	protein_coding	TPD52 like 2 [Source:HGNC Symbol;Acc:HGNC:12007]
BNIP3L	0.890237	0.714099	0.916008	0.462293	0.375723	#N/A	#N/A	#N/A	#N/A	#N/A	#N/A	0.942309	#N/A	#N/A	0.410323	0.624907	1.28137	1.15835	1.00415	3.31312	0.63431	0.751576	0.813128	0.918502	1.0188	0.586931	#N/A	18	ENSG00000104765	BNIP3L	protein_coding	BCL2 interacting protein 3 like [Source:HGNC Symbol;Acc:HGNC:1085]
ADORA2B	4.46384	1.22287	4.23332	1.86537	4.36213	#N/A	#N/A	#N/A	#N/A	#N/A	#N/A	6.17013	#N/A	1.21926	1.46971	3.78596	4.27688	1.22076	3.58144	#N/A	6.0965	4.27248	7.2246	6.05167	6.02799	2.4692	#N/A	18	ENSG00000170425	ADORA2B	protein_coding	adenosine A2b receptor [Source:HGNC Symbol;Acc:HGNC:264]
BEAN1	4.39169	1.81133	4.35613	3.07522	3.1355	#N/A	#N/A	#N/A	#N/A	#N/A	#N/A	1.91424	0.717333	#N/A	1.12698	0.991202	2.80057	#N/A	1.07575	4.30071	2.08302	1.65374	1.62332	1.957	2.27877	3.81	#N/A	18	ENSG00000166546	BEAN1	protein_coding	brain expressed associated with NEDD4 1 [Source:HGNC Symbol;Acc:HGNC:24160]
COL23A1	3.433	1.36676	2.82778	2.13787	3.0153	#N/A	#N/A	#N/A	#N/A	#N/A	#N/A	2.32674	0.759791	1.02981	1.29247	2.2457	2.91743	#N/A	1.18119	3.90181	2.64788	3.15468	2.48427	3.60485	4.25262	#N/A	#N/A	18	ENSG00000050767	COL23A1	protein_coding	collagen type XXIII alpha 1 chain [Source:HGNC Symbol;Acc:HGNC:22990]
CYB5R4	0.720965	0.634747	0.352141	0.348801	#N/A	#N/A	#N/A	#N/A	#N/A	#N/A	#N/A	1.42936	#N/A	0.575489	0.674737	1.07784	1.41892	1.03911	1.51576	6.08538	1.42308	1.18933	1.06365	1.39606	1.51983	1.10332	#N/A	18	ENSG00000065615	CYB5R4	protein_coding	cytochrome b5 reductase 4 [Source:HGNC Symbol;Acc:HGNC:20147]
LINC02026	6.77454	3.25744	4.93859	#N/A	5.04299	1.5875	#N/A	#N/A	#N/A	#N/A	1.0838	5.50656	#N/A	2.53176	1.83928	6.3454	3.38576	#N/A	#N/A	2.17663	7.1716	4.66524	6.77394	6.63442	5.84534	2.28486	#N/A	18	ENSG00000214146	LINC02026	lncRNA	long intergenic non-protein coding RNA 2026 [Source:HGNC Symbol;Acc:HGNC:52861]
#287124	1.77716	1.14451	1.44206	0.789708	0.869883	#N/A	#N/A	#N/A	#N/A	#N/A	0.880305	2.68783	#N/A	#N/A	#N/A	3.37472	2.34783	2.18859	2.73685	5.41812	1.88723	1.6275	3.33229	2.85709	4.37084	2.3095	#N/A	18	ENSG00000287124		lncRNA	novel transcript
SETD7	1.26605	1.32842	1.12947	2.38381	0.671609	#N/A	#N/A	#N/A	#N/A	#N/A	#N/A	0.57689	#N/A	0.80267	0.609443	4.43502	2.80324	#N/A	1.69039	5.63485	1.26888	0.594534	4.34492	2.37914	3.35987	3.34541	#N/A	18	ENSG00000145391	SETD7	protein_coding	SET domain containing 7, histone lysine methyltransferase [Source:HGNC Symbol;Acc:HGNC:30412]
STX6	1.1479	0.714252	0.899116	0.867777	0.502892	#N/A	#N/A	#N/A	#N/A	#N/A	#N/A	1.03011	#N/A	0.533106	0.491211	0.721236	0.941473	0.637186	2.07975	3.17387	0.739158	0.782779	0.762787	0.742057	0.801567	#N/A	#N/A	18	ENSG00000135823	STX6	protein_coding	syntaxin 6 [Source:HGNC Symbol;Acc:HGNC:11441]
IL10RB	0.76359	0.713947	0.886576	#N/A	1.00634	#N/A	0.751073	#N/A	#N/A	#N/A	0.510382	1.21723	#N/A	0.629551	0.632668	0.955992	1.14128	#N/A	0.811305	6.7718	1.13707	0.98696	1.2775	1.27773	1.51196	#N/A	#N/A	18	ENSG00000243646	IL10RB	protein_coding	interleukin 10 receptor subunit beta [Source:HGNC Symbol;Acc:HGNC:5965]
RAB7A	0.750409	0.435475	0.580876	0.475062	0.469302	#N/A	#N/A	#N/A	#N/A	#N/A	#N/A	0.739919	#N/A	0.242438	0.286142	0.434754	0.649403	0.647648	1.00326	7.09027	0.664724	0.716086	0.681717	0.860141	0.978926	#N/A	#N/A	18	ENSG00000075785	RAB7A	protein_coding	RAB7A, member RAS oncogene family [Source:HGNC Symbol;Acc:HGNC:9788]
XRN2	0.644674	0.488233	0.616571	0.7003	0.50457	#N/A	#N/A	#N/A	#N/A	#N/A	#N/A	0.241508	#N/A	#N/A	#N/A	0.297414	0.620044	0.64992	0.760491	5.29992	0.321883	0.387039	0.32774	0.204182	0.333018	0.682972	1.39154	18	ENSG00000088930	XRN2	protein_coding	5'-3' exoribonuclease 2 [Source:HGNC Symbol;Acc:HGNC:12836]
LINC02977	4.67563	1.61748	4.48285	3.76221	3.96337	#N/A	#N/A	#N/A	#N/A	#N/A	#N/A	2.29204	#N/A	0.751879	0.77188	#N/A	1.33921	#N/A	4.53169	1.48873	4.33487	2.4014	0.775519	1.02489	0.797523	2.07186	1.53523	18	ENSG00000259953	LINC02977	lncRNA	long intergenic non-protein coding RNA 2977 [Source:HGNC Symbol;Acc:HGNC:56036]
ATF6	0.73147	0.352887	0.4718	#N/A	0.276801	#N/A	#N/A	#N/A	#N/A	#N/A	0.228288	0.593519	#N/A	0.159607	#N/A	0.601093	0.437604	0.630555	0.643756	6.55923	0.324438	0.44025	0.556724	0.564742	0.928827	0.748311	#N/A	18	ENSG00000118217	ATF6	protein_coding	activating transcription factor 6 [Source:HGNC Symbol;Acc:HGNC:791]
NOXA1	1.8248	1.23024	1.80241	3.16612	1.46205	#N/A	#N/A	#N/A	#N/A	#N/A	#N/A	2.06935	#N/A	0.75109	#N/A	1.45836	3.96861	2.46215	2.56622	6.05765	1.4339	1.99087	1.97431	1.87751	1.94069	3.12998	#N/A	18	ENSG00000188747	NOXA1	protein_coding	NADPH oxidase activator 1 [Source:HGNC Symbol;Acc:HGNC:10668]
INSL6	1.64786	0.865346	0.888513	0.874051	1.13011	#N/A	#N/A	#N/A	#N/A	#N/A	#N/A	1.75843	1.19889	0.740611	1.10051	1.39965	2.21309	#N/A	#N/A	4.70546	1.80798	1.73948	1.55732	1.99081	2.72539	1.03788	#N/A	18	ENSG00000120210	INSL6	protein_coding	insulin like 6 [Source:HGNC Symbol;Acc:HGNC:6089]
#205018	1.90937	1.62057	0.92492	#N/A	1.80214	#N/A	#N/A	#N/A	2.49568	#N/A	#N/A	8.36357	1.16258	1.5792	1.51409	4.76665	4.54889	#N/A	#N/A	4.73396	8.40644	7.39629	7.26912	11.6891	7.5258	4.88104	#N/A	18	ENSG00000205018		lncRNA	novel transcript, antisense to CBFA2T3
RUFY3	0.638162	0.678141	0.376638	1.02292	0.661498	#N/A	#N/A	#N/A	#N/A	#N/A	#N/A	1.73802	#N/A	0.786458	0.664267	1.54893	1.89176	#N/A	0.645601	6.33756	1.3691	2.11132	1.58394	1.85087	2.21565	1.6509	#N/A	18	ENSG00000018189	RUFY3	protein_coding	RUN and FYVE domain containing 3 [Source:HGNC Symbol;Acc:HGNC:30285]
FIGNL2	4.08602	2.03942	4.07159	1.78247	2.86408	#N/A	0.946866	#N/A	#N/A	#N/A	#N/A	2.69643	#N/A	#N/A	1.57825	2.31275	1.64142	#N/A	1.24929	1.73427	1.60632	2.98767	2.19441	2.78926	4.53774	3.5924	#N/A	18	ENSG00000261308	FIGNL2	protein_coding	fidgetin like 2 [Source:HGNC Symbol;Acc:HGNC:13287]
LINC02356	4.05611	2.29185	4.56099	5.74898	4.69499	#N/A	#N/A	#N/A	#N/A	#N/A	#N/A	5.21819	#N/A	1.10824	2.46602	4.44644	5.95754	#N/A	4.68647	5.163	6.68215	5.93457	6.28348	7.1899	6.32629	6.23486	#N/A	18	ENSG00000257595	LINC02356	lncRNA	long intergenic non-protein coding RNA 2356 [Source:HGNC Symbol;Acc:HGNC:53278]
RELCH	0.722276	0.311775	0.36787	#N/A	0.549436	#N/A	#N/A	#N/A	#N/A	#N/A	0.259867	0.39192	0.480043	0.245457	0.297932	0.278264	0.528527	#N/A	0.793598	7.51699	0.256399	0.160956	0.152678	0.406303	0.920989	#N/A	#N/A	18	ENSG00000134444	RELCH	protein_coding	RAB11 binding and LisH domain, coiled-coil and HEAT repeat containing [Source:HGNC Symbol;Acc:HGNC:29289]
IMPA2	2.22692	1.41341	2.11342	1.60255	3.41155	#N/A	#N/A	#N/A	#N/A	#N/A	#N/A	6.54494	#N/A	0.764295	0.778596	3.93274	1.70203	#N/A	2.99923	3.17567	4.70375	3.72797	5.68481	5.054	3.52146	4.91267	#N/A	18	ENSG00000141401	IMPA2	protein_coding	inositol monophosphatase 2 [Source:HGNC Symbol;Acc:HGNC:6051]
DNMBP	0.995026	1.09853	0.862926	#N/A	#N/A	0.344025	#N/A	#N/A	#N/A	#N/A	1.61806	2.51092	0.768677	1.21303	0.955426	1.82082	2.06584	2.24797	#N/A	6.33837	3.39063	3.64736	1.95231	2.89609	2.89701	#N/A	#N/A	18	ENSG00000107554	DNMBP	protein_coding	dynamin binding protein [Source:HGNC Symbol;Acc:HGNC:30373]
CREBBP	0.560255	#N/A	0.3441	0.378059	#N/A	#N/A	#N/A	#N/A	#N/A	#N/A	0.334164	0.365246	0.167964	#N/A	#N/A	0.143822	0.402567	0.576378	0.993231	5.91561	0.355084	0.35132	0.200644	0.538592	0.64909	0.486484	0.860603	18	ENSG00000005339	CREBBP	protein_coding	CREB binding protein [Source:HGNC Symbol;Acc:HGNC:2348]
FRS2	0.579928	0.452265	0.350406	#N/A	#N/A	0.232463	0.449298	#N/A	#N/A	#N/A	0.429781	0.622793	0.457105	0.405358	#N/A	0.53113	0.499753	#N/A	0.891432	5.55772	0.458003	0.573201	0.413575	0.65015	0.914061	#N/A	#N/A	18	ENSG00000166225	FRS2	protein_coding	fibroblast growth factor receptor substrate 2 [Source:HGNC Symbol;Acc:HGNC:16971]
WDFY3-AS1	6.32467	2.25993	6.28777	1.64186	3.71997	#N/A	#N/A	#N/A	#N/A	#N/A	#N/A	5.10786	1.02084	#N/A	#N/A	4.03802	2.15461	1.60372	0.643823	0.924041	7.45588	6.53684	9.06263	8.83936	6.7987	1.53331	#N/A	18	ENSG00000251260	WDFY3-AS1	lncRNA	WDFY3 antisense RNA 1 [Source:HGNC Symbol;Acc:HGNC:40935]
GAS7	4.48427	1.68046	5.15718	1.03307	4.75471	#N/A	#N/A	#N/A	#N/A	#N/A	#N/A	3.74654	#N/A	#N/A	#N/A	0.746972	2.20164	2.2159	4.622	7.33522	5.31073	4.1466	1.87822	3.23567	2.43519	2.12399	1.83269	18	ENSG00000007237	GAS7	protein_coding	growth arrest specific 7 [Source:HGNC Symbol;Acc:HGNC:4169]
TNK2	1.04383	0.448678	0.54838	0.796011	0.885351	#N/A	#N/A	#N/A	#N/A	#N/A	0.36622	1.04019	0.417156	#N/A	#N/A	0.779471	1.16415	#N/A	1.01987	5.2718	0.97194	0.951724	1.052	1.38205	1.50127	1.73118	#N/A	18	ENSG00000061938	TNK2	protein_coding	tyrosine kinase non receptor 2 [Source:HGNC Symbol;Acc:HGNC:19297]
UBN1	1.00159	0.852447	0.866322	0.843835	1.38122	#N/A	#N/A	#N/A	#N/A	#N/A	0.304232	0.359846	#N/A	0.340818	#N/A	#N/A	0.438512	0.427493	0.977902	3.3919	0.754263	0.649822	0.293373	0.512388	0.510109	0.881636	#N/A	18	ENSG00000118900	UBN1	protein_coding	ubinuclein 1 [Source:HGNC Symbol;Acc:HGNC:12506]
VASH1-DT	4.78612	3.33283	4.3766	#N/A	2.34422	0.573662	#N/A	#N/A	#N/A	#N/A	#N/A	2.72304	#N/A	1.79199	#N/A	3.40992	2.59058	1.48797	0.650322	2.3533	3.51432	3.3446	5.10694	3.46684	5.37423	1.87686	#N/A	18	ENSG00000258569	VASH1-DT	lncRNA	VASH1 divergent transcript [Source:HGNC Symbol;Acc:HGNC:55446]
TRAPPC8	0.646224	0.386581	0.359901	#N/A	#N/A	0.216817	#N/A	#N/A	#N/A	#N/A	#N/A	0.559364	0.437877	0.442221	0.45303	0.396983	0.768663	#N/A	0.672824	9.08836	0.568218	0.514672	0.452937	0.728491	1.09906	0.579412	#N/A	18	ENSG00000153339	TRAPPC8	protein_coding	trafficking protein particle complex subunit 8 [Source:HGNC Symbol;Acc:HGNC:29169]
STRN4	1.19094	0.847475	1.05737	0.968004	1.37887	#N/A	#N/A	#N/A	#N/A	#N/A	0.817999	1.3069	#N/A	0.551753	#N/A	1.01115	#N/A	0.825051	1.10751	1.89034	1.31366	1.29413	1.10588	1.3716	1.61421	#N/A	1.49146	18	ENSG00000090372	STRN4	protein_coding	striatin 4 [Source:HGNC Symbol;Acc:HGNC:15721]
NDUFV3	0.99772	0.899957	1.03442	1.36806	0.873434	#N/A	#N/A	#N/A	#N/A	#N/A	#N/A	0.851371	#N/A	0.450012	0.676707	0.602276	1.04067	0.878321	#N/A	5.43407	0.628578	0.732538	0.802241	0.78352	0.677401	0.925087	#N/A	18	ENSG00000160194	NDUFV3	protein_coding	NADH:ubiquinone oxidoreductase subunit V3 [Source:HGNC Symbol;Acc:HGNC:7719]
AIFM3	4.09406	2.15961	3.53763	2.86624	3.64516	#N/A	#N/A	#N/A	#N/A	#N/A	#N/A	4.10583	#N/A	0.977299	#N/A	3.46662	3.37407	2.43594	1.86288	2.39251	7.02183	7.28279	6.71096	9.53216	5.52821	3.14589	#N/A	18	ENSG00000183773	AIFM3	protein_coding	apoptosis inducing factor mitochondria associated 3 [Source:HGNC Symbol;Acc:HGNC:26398]
FOXN2	0.673568	0.594211	0.568979	0.502374	0.856528	#N/A	#N/A	#N/A	#N/A	#N/A	#N/A	0.847548	#N/A	0.26195	0.344245	0.68679	0.548595	#N/A	#N/A	6.14992	0.651866	0.468351	0.618342	0.811318	1.02075	0.640138	1.16684	18	ENSG00000170802	FOXN2	protein_coding	forkhead box N2 [Source:HGNC Symbol;Acc:HGNC:5281]
#286872	6.02472	2.08953	4.41049	0.960399	3.10308	#N/A	#N/A	#N/A	#N/A	#N/A	#N/A	3.23938	#N/A	1.10215	1.27645	1.13471	1.251	1.71723	#N/A	0.581601	4.51959	4.05899	2.19266	3.24747	4.54316	0.851279	#N/A	18	ENSG00000286872		lncRNA	novel transcript, antisense to TM6SF1
ANXA1	7.64872	2.68669	8.0277	7.17244	9.09604	#N/A	#N/A	#N/A	#N/A	#N/A	#N/A	1.60383	#N/A	0.455132	0.738485	2.3497	1.57702	3.18339	5.8775	4.76348	1.47675	1.21555	2.30116	0.430335	#N/A	1.43225	#N/A	18	ENSG00000135046	ANXA1	protein_coding	annexin A1 [Source:HGNC Symbol;Acc:HGNC:533]
TECPR1	0.869858	#N/A	0.652133	1.0585	0.726005	0.337165	#N/A	0.657982	#N/A	#N/A	1.05905	1.28211	0.778458	#N/A	#N/A	0.804677	0.674018	0.653863	#N/A	7.9022	#N/A	0.410017	0.625894	0.787254	0.980338	#N/A	1.25819	18	ENSG00000205356	TECPR1	protein_coding	tectonin beta-propeller repeat containing 1 [Source:HGNC Symbol;Acc:HGNC:22214]
SPRED2	3.66758	1.77582	4.3534	#N/A	1.68042	#N/A	#N/A	#N/A	#N/A	#N/A	#N/A	1.0193	0.461446	0.830764	1.10228	1.34669	1.70359	#N/A	2.88058	3.84903	2.76259	1.64183	1.77845	2.11329	2.07598	1.39351	#N/A	18	ENSG00000198369	SPRED2	protein_coding	sprouty related EVH1 domain containing 2 [Source:HGNC Symbol;Acc:HGNC:17722]
RAB20	5.5334	1.28026	5.23961	4.0644	6.89104	#N/A	#N/A	#N/A	#N/A	#N/A	#N/A	4.41132	#N/A	#N/A	#N/A	3.60048	5.58154	2.48284	5.96934	6.02681	6.01024	6.20198	6.06401	8.61245	7.69703	4.60126	3.47915	18	ENSG00000139832	RAB20	protein_coding	RAB20, member RAS oncogene family [Source:HGNC Symbol;Acc:HGNC:18260]
CCDC88A	3.26585	2.10315	2.76503	2.21024	2.93285	#N/A	#N/A	#N/A	#N/A	#N/A	#N/A	3.91527	#N/A	0.866208	0.93295	3.58662	2.23169	#N/A	1.25498	6.34559	4.21166	3.90393	4.4259	5.09542	4.84234	3.82797	#N/A	18	ENSG00000115355	CCDC88A	protein_coding	coiled-coil domain containing 88A [Source:HGNC Symbol;Acc:HGNC:25523]
SENP6	0.474201	0.263102	0.26297	#N/A	0.27507	0.175665	0.319208	#N/A	#N/A	#N/A	#N/A	#N/A	0.236583	0.259038	#N/A	0.610862	0.863602	#N/A	0.849139	7.00547	0.290058	0.45259	0.243775	0.471492	0.644167	0.915523	#N/A	18	ENSG00000112701	SENP6	protein_coding	SUMO specific peptidase 6 [Source:HGNC Symbol;Acc:HGNC:20944]
CTNNB1	1.03724	0.645442	0.681027	0.987001	0.93995	#N/A	#N/A	#N/A	#N/A	#N/A	#N/A	0.885228	#N/A	#N/A	#N/A	0.727241	1.20442	0.872849	1.62049	10.3758	0.869861	0.807662	0.753819	0.951001	1.34083	0.818322	1.05247	18	ENSG00000168036	CTNNB1	protein_coding	catenin beta 1 [Source:HGNC Symbol;Acc:HGNC:2514]
MON1B	0.970545	0.616024	0.607236	#N/A	#N/A	#N/A	#N/A	#N/A	#N/A	#N/A	0.402051	0.556057	#N/A	0.304362	#N/A	0.312733	0.731695	0.653461	0.621546	6.81753	0.615823	0.508437	0.360055	0.458207	0.322861	1.0706	1.39081	18	ENSG00000103111	MON1B	protein_coding	MON1 homolog B, secretory trafficking associated [Source:HGNC Symbol;Acc:HGNC:25020]
HAVCR2	4.00285	1.45236	3.33474	2.93488	3.0115	#N/A	#N/A	#N/A	#N/A	#N/A	#N/A	2.32837	#N/A	0.750682	0.888236	#N/A	1.21145	2.05975	2.09547	5.63057	2.45838	2.40358	1.7649	2.37316	2.44718	#N/A	1.66495	18	ENSG00000135077	HAVCR2	protein_coding	hepatitis A virus cellular receptor 2 [Source:HGNC Symbol;Acc:HGNC:18437]
LRRK1	0.624013	1.12127	0.409498	#N/A	1.04819	#N/A	#N/A	#N/A	#N/A	#N/A	#N/A	9.75212	0.345877	1.37405	1.10222	5.98212	6.26575	#N/A	#N/A	9.47065	9.70488	9.48813	10.5787	10.075	7.57659	7.05132	2.34315	18	ENSG00000154237	LRRK1	protein_coding	leucine rich repeat kinase 1 [Source:HGNC Symbol;Acc:HGNC:18608]
KCMF1	0.464345	0.281976	0.188626	#N/A	0.517844	0.226593	0.517253	0.608263	#N/A	#N/A	0.274162	0.520271	0.417305	0.270158	#N/A	0.348738	#N/A	#N/A	#N/A	5.30248	0.350125	0.169638	0.331873	0.522862	0.614411	#N/A	#N/A	18	ENSG00000176407	KCMF1	protein_coding	potassium channel modulatory factor 1 [Source:HGNC Symbol;Acc:HGNC:20589]
SOAT1	1.73835	0.674497	1.26071	1.0523	1.45029	#N/A	#N/A	#N/A	#N/A	#N/A	#N/A	0.529923	#N/A	#N/A	#N/A	0.414926	0.450795	1.41998	1.43572	6.4366	0.465578	0.506398	0.527492	0.538372	0.825116	0.839477	1.5957	18	ENSG00000057252	SOAT1	protein_coding	sterol O-acyltransferase 1 [Source:HGNC Symbol;Acc:HGNC:11177]
ADAMTSL4-AS2	2.62416	1.00506	3.74354	1.83628	3.7497	#N/A	#N/A	#N/A	#N/A	#N/A	1.01369	1.35461	#N/A	#N/A	#N/A	2.72284	1.79252	1.43836	2.34487	3.98338	2.47194	2.29795	2.71371	2.74745	2.82189	1.58839	#N/A	18	ENSG00000237781	ADAMTSL4-AS2	lncRNA	ADAMTSL4 antisense RNA 2 [Source:HGNC Symbol;Acc:HGNC:40895]
CACNA1C#151067	2.00238	#N/A	1.09556	1.91766	2.00352	2.50428	4.1967	#N/A	1.08555	#N/A	1.96011	0.837328	2.12272	0.619864	#N/A	1.34825	#N/A	1.09876	#N/A	4.24265	0.545369	#N/A	0.727287	0.914218	1.44581	#N/A	#N/A	18	ENSG00000151067	CACNA1C	protein_coding	calcium voltage-gated channel subunit alpha1 C [Source:HGNC Symbol;Acc:HGNC:1390]
H1-0	5.66965	4.32796	3.84955	1.47169	3.76689	#N/A	0.365792	#N/A	#N/A	#N/A	2.62173	4.53747	#N/A	2.14602	#N/A	5.70283	1.35085	#N/A	0.684988	#N/A	7.654	6.4864	4.69858	5.35766	3.30656	1.43086	#N/A	18	ENSG00000189060	H1-0	protein_coding	H1.0 linker histone [Source:HGNC Symbol;Acc:HGNC:4714]
CREG1	2.0048	1.68289	3.49838	3.42651	2.6204	#N/A	#N/A	#N/A	#N/A	#N/A	#N/A	2.60809	#N/A	0.933212	#N/A	3.31251	2.26374	2.27813	1.70136	2.41583	3.1117	3.15389	3.86568	2.52126	2.2539	3.20212	#N/A	18	ENSG00000143162	CREG1	protein_coding	cellular repressor of E1A stimulated genes 1 [Source:HGNC Symbol;Acc:HGNC:2351]
SYN1	5.60534	2.63016	3.97032	#N/A	2.2963	#N/A	#N/A	#N/A	#N/A	#N/A	#N/A	3.96745	1.57483	1.50965	1.44881	4.20536	1.03432	#N/A	0.54002	0.431651	5.33564	2.45696	3.42057	6.15816	4.15921	0.668256	#N/A	18	ENSG00000008056	SYN1	protein_coding	synapsin I [Source:HGNC Symbol;Acc:HGNC:11494]
ADAMTSL4-AS1	4.73282	1.40707	4.16163	2.44417	5.06124	#N/A	#N/A	#N/A	#N/A	#N/A	#N/A	3.33702	#N/A	#N/A	#N/A	3.03872	2.95137	1.00695	2.5493	6.51708	3.52459	2.83836	4.6203	5.4198	5.73883	3.27964	2.73508	18	ENSG00000203804	ADAMTSL4-AS1	lncRNA	ADAMTSL4 antisense RNA 1 [Source:HGNC Symbol;Acc:HGNC:32041]
#272625	5.24675	1.94819	5.9299	0.810255	1.84029	#N/A	#N/A	#N/A	#N/A	#N/A	0.985411	3.99193	#N/A	#N/A	#N/A	3.38346	1.03266	0.910628	0.33488	0.822325	4.84608	3.41291	4.60702	4.87039	4.52212	0.69993	#N/A	18	ENSG00000272625		lncRNA	novel transcript, antisense to LPIN2
RASSF5	0.828345	0.73472	1.55643	1.01501	1.6283	#N/A	#N/A	#N/A	#N/A	#N/A	#N/A	0.738584	#N/A	0.418622	0.7759	0.553925	1.42173	1.11288	1.79983	5.0821	0.897815	0.895494	0.931857	0.550244	#N/A	#N/A	2.50538	18	ENSG00000266094	RASSF5	protein_coding	Ras association domain family member 5 [Source:HGNC Symbol;Acc:HGNC:17609]
PAXBP1-AS1	1.31739	0.730254	1.13173	1.45193	1.26883	0.642979	#N/A	#N/A	#N/A	#N/A	#N/A	0.907586	0.74935	0.456745	0.612319	0.942806	#N/A	#N/A	0.818744	5.48988	0.31112	0.581971	0.911513	0.98055	1.69845	#N/A	#N/A	18	ENSG00000238197	PAXBP1-AS1	lncRNA	PAXBP1 antisense RNA 1 [Source:HGNC Symbol;Acc:HGNC:39603]
RTN2	2.83966	1.55622	2.02968	#N/A	2.42147	#N/A	1.08757	#N/A	#N/A	#N/A	#N/A	3.62429	#N/A	1.08998	2.07981	2.56257	1.4828	2.07672	2.42197	#N/A	3.18182	3.3656	2.51232	2.67531	1.9837	3.67198	#N/A	18	ENSG00000125744	RTN2	protein_coding	reticulon 2 [Source:HGNC Symbol;Acc:HGNC:10468]
PAFAH1B1	0.480193	0.239933	0.22832	#N/A	0.449181	0.18234	#N/A	#N/A	#N/A	#N/A	0.2966	0.32193	0.398718	0.156523	#N/A	0.191708	#N/A	0.542822	0.67295	6.25501	0.225552	0.141232	0.161096	0.402135	0.593877	#N/A	#N/A	18	ENSG00000007168	PAFAH1B1	protein_coding	platelet activating factor acetylhydrolase 1b regulatory subunit 1 [Source:HGNC Symbol;Acc:HGNC:8574]
CSF2RA	8.18514	2.32112	7.49677	5.23915	7.45432	#N/A	#N/A	#N/A	#N/A	#N/A	#N/A	6.64414	#N/A	#N/A	0.905185	5.08881	7.77439	#N/A	5.64445	6.69565	8.72975	8.50658	8.11421	9.48906	7.80808	8.25447	2.92373	18	ENSG00000198223	CSF2RA	protein_coding	colony stimulating factor 2 receptor subunit alpha [Source:HGNC Symbol;Acc:HGNC:2435]
C2CD2L	2.36966	1.22661	2.68304	2.32764	2.47826	#N/A	#N/A	#N/A	#N/A	#N/A	#N/A	0.820603	#N/A	#N/A	#N/A	1.24843	1.10583	1.38256	1.11451	2.79233	1.00545	1.23026	1.2783	1.24636	1.49113	0.924923	3.73809	18	ENSG00000172375	C2CD2L	protein_coding	C2CD2 like [Source:HGNC Symbol;Acc:HGNC:29000]
LNPEP	0.760679	0.50248	0.610851	#N/A	0.398967	1.04103	1.42792	1.01557	0.606452	#N/A	1.0155	0.434251	0.583981	0.370977	#N/A	#N/A	#N/A	0.723476	1.54528	6.40583	0.348798	0.434112	#N/A	#N/A	0.326032	#N/A	#N/A	18	ENSG00000113441	LNPEP	protein_coding	leucyl and cystinyl aminopeptidase [Source:HGNC Symbol;Acc:HGNC:6656]
PTAFR	4.62048	1.82977	5.64465	4.36372	4.8379	#N/A	#N/A	#N/A	#N/A	#N/A	#N/A	10.1775	#N/A	#N/A	#N/A	4.86688	7.92753	2.47727	6.95139	4.42664	8.36307	11.0686	8.8976	13.1086	7.56969	6.80162	6.00296	18	ENSG00000169403	PTAFR	protein_coding	platelet activating factor receptor [Source:HGNC Symbol;Acc:HGNC:9582]
RCBTB1	0.961149	0.93791	0.57691	#N/A	#N/A	0.384378	1.31729	#N/A	#N/A	#N/A	0.616803	0.907684	0.638358	0.546359	0.481614	0.805509	#N/A	1.26773	1.66226	6.96327	0.750311	#N/A	0.82131	1.05066	1.11059	#N/A	#N/A	18	ENSG00000136144	RCBTB1	protein_coding	RCC1 and BTB domain containing protein 1 [Source:HGNC Symbol;Acc:HGNC:18243]
ZFP36	0.715984	1.01494	1.36331	#N/A	1.49038	#N/A	#N/A	#N/A	#N/A	#N/A	#N/A	0.64513	#N/A	#N/A	0.575657	0.353103	1.69092	0.580873	1.32443	4.56023	2.43712	1.74138	0.844272	0.895811	0.592364	1.62861	2.60914	18	ENSG00000128016	ZFP36	protein_coding	ZFP36 ring finger protein [Source:HGNC Symbol;Acc:HGNC:12862]
RAP2C-AS1	0.742611	#N/A	#N/A	#N/A	#N/A	0.970269	#N/A	1.01573	#N/A	#N/A	1.25032	0.795275	1.4014	0.588522	0.6963	0.81439	1.25191	#N/A	0.711621	8.03095	0.789431	0.97524	0.745524	0.917496	1.37297	0.879256	#N/A	18	ENSG00000232160	RAP2C-AS1	lncRNA	RAP2C antisense RNA 1 [Source:HGNC Symbol;Acc:HGNC:40957]
GBP4	1.38941	1.51996	2.94174	4.24426	2.07612	1.59069	2.92148	1.99956	#N/A	#N/A	1.53385	#N/A	#N/A	0.880736	0.849555	#N/A	1.11808	2.71927	3.53601	6.83888	0.524213	#N/A	0.593437	#N/A	#N/A	#N/A	1.8671	18	ENSG00000162654	GBP4	protein_coding	guanylate binding protein 4 [Source:HGNC Symbol;Acc:HGNC:20480]
NIPSNAP3A	1.05804	1.15371	0.997861	1.06657	1.19571	#N/A	#N/A	#N/A	#N/A	#N/A	#N/A	1.82431	#N/A	0.944822	0.994349	1.63741	1.14664	#N/A	0.976701	6.87117	1.52452	1.1475	1.49399	1.45072	1.52026	1.66609	#N/A	18	ENSG00000136783	NIPSNAP3A	protein_coding	nipsnap homolog 3A [Source:HGNC Symbol;Acc:HGNC:23619]
PID1	8.00866	2.72505	9.60781	7.23991	7.36733	#N/A	#N/A	#N/A	#N/A	#N/A	#N/A	9.20944	#N/A	#N/A	#N/A	5.24928	7.94221	3.0094	5.33163	7.52799	9.74445	9.34135	9.55845	9.99705	9.91773	7.2861	3.18109	18	ENSG00000153823	PID1	protein_coding	phosphotyrosine interaction domain containing 1 [Source:HGNC Symbol;Acc:HGNC:26084]
ZNF710-AS1	2.05074	0.978367	1.90306	1.85798	2.72433	#N/A	#N/A	#N/A	#N/A	#N/A	0.875633	1.88287	1.0891	0.780122	#N/A	0.808197	#N/A	1.00973	#N/A	2.06435	1.40032	1.54824	0.989221	1.24401	1.01984	1.73992	#N/A	18	ENSG00000259291	ZNF710-AS1	lncRNA	ZNF710 antisense RNA 1 [Source:HGNC Symbol;Acc:HGNC:53141]
#285865	4.60975	1.50793	3.89042	0.493184	1.02204	#N/A	#N/A	#N/A	#N/A	#N/A	0.87568	1.38828	3.73492	1.26311	#N/A	2.49188	#N/A	#N/A	0.236116	0.338398	4.40685	4.21832	3.56354	4.74953	4.61932	0.415862	#N/A	18	ENSG00000285865		lncRNA	Novel transcript, antisense to RNF130
POR	0.995716	0.37109	1.13401	1.09378	0.879525	#N/A	#N/A	#N/A	#N/A	#N/A	#N/A	0.699968	#N/A	0.243115	0.53906	0.555924	1.31135	1.56903	2.3568	7.17711	0.526815	0.476857	0.560111	0.426259	0.652569	#N/A	#N/A	18	ENSG00000127948	POR	protein_coding	cytochrome p450 oxidoreductase [Source:HGNC Symbol;Acc:HGNC:9208]
MTMR10#166912	0.65832	0.581388	0.48974	#N/A	#N/A	#N/A	#N/A	#N/A	#N/A	#N/A	0.417164	1.31084	0.330483	0.619601	0.585562	1.23893	1.423	#N/A	1.30399	8.46255	1.20436	1.14242	1.33283	1.5622	1.82686	0.92558	#N/A	18	ENSG00000166912	MTMR10	protein_coding	myotubularin related protein 10 [Source:HGNC Symbol;Acc:HGNC:25999]
ACP2	1.99995	1.20147	2.64144	#N/A	1.91899	1.65326	#N/A	#N/A	#N/A	#N/A	1.45256	1.07485	#N/A	1.68414	1.23326	1.33148	#N/A	1.34934	#N/A	4.66454	1.87369	1.50736	1.70296	0.902251	1.22386	1.46929	#N/A	18	ENSG00000134575	ACP2	protein_coding	acid phosphatase 2, lysosomal [Source:HGNC Symbol;Acc:HGNC:123]
JAML	6.84014	1.65296	8.61597	5.69546	8.15156	#N/A	#N/A	#N/A	#N/A	#N/A	#N/A	0.586977	#N/A	#N/A	0.610099	4.07212	3.75938	#N/A	6.54438	6.58604	1.36633	1.19238	4.35356	2.33846	3.40251	2.28367	1.41649	18	ENSG00000160593	JAML	protein_coding	junction adhesion molecule like [Source:HGNC Symbol;Acc:HGNC:19084]
CA2	3.30716	3.37826	5.85947	2.61359	2.08107	#N/A	#N/A	#N/A	#N/A	#N/A	#N/A	3.42236	#N/A	1.91281	1.13477	5.14643	4.41677	1.24781	2.59051	#N/A	7.79548	7.96719	6.0836	6.55771	4.17686	4.45779	#N/A	18	ENSG00000104267	CA2	protein_coding	carbonic anhydrase 2 [Source:HGNC Symbol;Acc:HGNC:1373]
SLC38A6	1.10631	0.631418	0.782544	1.05865	1.07257	#N/A	#N/A	#N/A	#N/A	#N/A	0.900896	0.748807	0.392422	0.368126	#N/A	1.22953	0.838879	#N/A	1.35396	5.12048	0.291421	0.35485	0.593121	0.759673	0.971424	#N/A	#N/A	18	ENSG00000139974	SLC38A6	protein_coding	solute carrier family 38 member 6 [Source:HGNC Symbol;Acc:HGNC:19863]
HISLA	3.26027	0.884731	2.29806	1.83126	3.26903	1.54643	1.084	1.1561	#N/A	#N/A	1.43953	#N/A	1.56491	#N/A	#N/A	#N/A	#N/A	#N/A	2.33926	3.29412	1.6729	1.44008	0.516802	1.17751	1.43897	2.44879	#N/A	18	ENSG00000258867	HISLA	lncRNA	HIF1A stabilizing long noncoding RNA [Source:HGNC Symbol;Acc:HGNC:49467]
ZNF143	0.726405	#N/A	0.659058	#N/A	0.588414	#N/A	#N/A	#N/A	#N/A	#N/A	0.394351	0.57747	#N/A	0.378741	0.56312	0.618626	0.614217	0.618274	1.0331	5.00084	0.536888	0.507794	0.541504	0.637009	0.812968	#N/A	1.36517	18	ENSG00000166478	ZNF143	protein_coding	zinc finger protein 143 [Source:HGNC Symbol;Acc:HGNC:12928]
NCOA4	1.61346	1.87617	2.49783	2.24798	1.62776	#N/A	#N/A	#N/A	#N/A	#N/A	#N/A	2.08275	#N/A	1.07464	1.06594	1.75294	1.30532	1.00423	1.56141	#N/A	3.11232	2.34129	2.63298	1.6523	0.777386	1.58159	#N/A	18	ENSG00000266412	NCOA4	protein_coding	nuclear receptor coactivator 4 [Source:HGNC Symbol;Acc:HGNC:7671]
SLC43A3	3.19628	1.73196	4.56124	3.0431	5.57089	#N/A	#N/A	#N/A	#N/A	#N/A	0.638698	3.29934	#N/A	1.49866	1.79195	3.47116	#N/A	#N/A	2.0053	6.2113	5.53383	3.20171	4.03906	2.89837	1.61285	2.30522	#N/A	18	ENSG00000134802	SLC43A3	protein_coding	solute carrier family 43 member 3 [Source:HGNC Symbol;Acc:HGNC:17466]
MTMR14	0.546488	0.585053	0.341211	0.66751	0.754688	#N/A	#N/A	#N/A	#N/A	#N/A	#N/A	1.17942	#N/A	0.391686	0.433783	1.11907	1.51515	#N/A	0.88573	8.28157	1.19095	1.09448	1.07403	1.34317	1.21941	0.962671	#N/A	18	ENSG00000163719	MTMR14	protein_coding	myotubularin related protein 14 [Source:HGNC Symbol;Acc:HGNC:26190]
ACSL1	4.88021	1.61424	4.35006	2.70295	6.26057	#N/A	#N/A	#N/A	#N/A	#N/A	#N/A	5.44087	#N/A	#N/A	#N/A	3.61537	4.63743	1.74135	2.995	6.78626	6.70301	5.92614	5.83783	7.8558	6.96628	5.32374	2.24735	18	ENSG00000151726	ACSL1	protein_coding	acyl-CoA synthetase long chain family member 1 [Source:HGNC Symbol;Acc:HGNC:3569]
TMEM167B	0.954089	0.946263	1.35664	0.85924	1.30123	#N/A	#N/A	#N/A	#N/A	#N/A	#N/A	0.953742	#N/A	1.15739	1.25809	0.925577	1.3871	0.736471	2.03124	4.49672	1.07519	1.09566	1.01605	0.606254	0.442501	#N/A	#N/A	18	ENSG00000215717	TMEM167B	protein_coding	transmembrane protein 167B [Source:HGNC Symbol;Acc:HGNC:30187]
ZDHHC1	3.1695	1.90781	4.16003	2.63814	2.12613	#N/A	#N/A	#N/A	#N/A	#N/A	#N/A	5.56742	#N/A	1.77579	1.69654	3.8261	3.20954	#N/A	1.52304	1.84187	5.78899	7.08029	7.62953	6.64946	3.00506	2.59282	#N/A	18	ENSG00000159714	ZDHHC1	protein_coding	zinc finger DHHC-type containing 1 [Source:HGNC Symbol;Acc:HGNC:17916]
PLEC	1.11724	0.89265	1.12234	1.87359	0.693086	#N/A	#N/A	#N/A	#N/A	#N/A	0.474503	0.737268	#N/A	0.400115	#N/A	1.49554	1.05395	1.18288	1.34164	6.27272	0.659535	#N/A	0.897304	0.4877	0.958764	0.561862	#N/A	18	ENSG00000178209	PLEC	protein_coding	plectin [Source:HGNC Symbol;Acc:HGNC:9069]
SP1	0.654978	0.853682	0.813306	0.964381	#N/A	#N/A	#N/A	#N/A	#N/A	#N/A	0.350347	1.11722	#N/A	0.529142	#N/A	0.913102	0.921636	0.939762	0.707647	4.60336	1.13408	1.03733	1.02605	1.17602	1.01875	0.862304	#N/A	18	ENSG00000185591	SP1	protein_coding	Sp1 transcription factor [Source:HGNC Symbol;Acc:HGNC:11205]
ZG16B#162078	5.1124	2.39977	5.59279	1.10332	2.86627	1.19283	0.281961	#N/A	#N/A	#N/A	2.30958	1.37272	#N/A	1.56612	#N/A	#N/A	#N/A	1.86503	#N/A	0.568225	5.24548	5.7425	3.04146	4.03281	3.77446	1.03527	#N/A	18	ENSG00000162078	ZG16B	protein_coding	zymogen granule protein 16B [Source:HGNC Symbol;Acc:HGNC:30456]
NUDT16-DT	2.71695	1.78642	2.47056	2.09813	3.38456	#N/A	#N/A	#N/A	#N/A	#N/A	#N/A	3.14322	#N/A	1.02749	0.793614	2.25066	4.07655	#N/A	3.50929	5.98399	2.18197	2.61407	3.68599	3.50419	3.7161	2.49237	#N/A	18	ENSG00000250608	NUDT16-DT	lncRNA	NUDT16 divergent transcript [Source:HGNC Symbol;Acc:HGNC:27947]
TPRG1	5.69195	1.52022	5.68931	4.55955	7.46136	0.385535	#N/A	#N/A	1.22328	#N/A	2.36784	1.45014	0.43962	#N/A	0.6697	1.59142	1.83408	1.83894	3.06602	7.51516	0.802987	#N/A	#N/A	#N/A	#N/A	2.75015	#N/A	18	ENSG00000188001	TPRG1	protein_coding	tumor protein p63 regulated 1 [Source:HGNC Symbol;Acc:HGNC:24759]
#285987	4.81494	2.15764	2.86267	0.605436	1.14829	1.42103	#N/A	#N/A	#N/A	#N/A	2.09812	2.53531	2.55356	1.0052	#N/A	2.37475	#N/A	1.29875	#N/A	0.360735	3.05583	1.95757	2.97955	2.94803	6.30705	#N/A	#N/A	18	ENSG00000285987		lncRNA	Novel transcript, antisense to SLC28A3
RAP2B	1.13603	1.37814	2.28065	1.50399	2.87855	0.371884	#N/A	#N/A	#N/A	#N/A	#N/A	1.24068	#N/A	0.802042	0.837483	#N/A	0.577022	0.850152	1.80119	1.26608	1.17275	0.73198	0.387088	#N/A	#N/A	1.29425	1.72594	18	ENSG00000181467	RAP2B	protein_coding	RAP2B, member of RAS oncogene family [Source:HGNC Symbol;Acc:HGNC:9862]
AUNIP	2.85209	1.15902	1.34689	1.70163	2.82898	2.1274	#N/A	#N/A	#N/A	#N/A	#N/A	2.29639	0.65905	1.44015	1.41052	2.02176	#N/A	1.99056	#N/A	2.38723	3.75101	3.47965	3.19261	3.40567	2.50913	#N/A	#N/A	18	ENSG00000127423	AUNIP	protein_coding	aurora kinase A and ninein interacting protein [Source:HGNC Symbol;Acc:HGNC:28363]
EFNB1	3.57656	2.07394	4.55177	2.21005	4.25033	0.721923	#N/A	#N/A	#N/A	#N/A	#N/A	1.46793	#N/A	1.8823	2.10199	2.78685	2.79993	1.39193	1.0929	#N/A	2.66245	3.01075	3.47757	1.55399	0.872602	#N/A	#N/A	18	ENSG00000090776	EFNB1	protein_coding	ephrin B1 [Source:HGNC Symbol;Acc:HGNC:3226]
FAM219A	1.12139	0.517726	0.984961	1.04947	0.695603	#N/A	#N/A	#N/A	1.40331	#N/A	0.506463	1.16502	#N/A	#N/A	#N/A	0.558007	1.26069	0.86157	#N/A	4.43343	0.610377	0.452547	0.815382	0.924155	0.865229	1.05136	#N/A	18	ENSG00000164970	FAM219A	protein_coding	family with sequence similarity 219 member A [Source:HGNC Symbol;Acc:HGNC:19920]
FAM228B	0.61663	0.553225	0.513093	#N/A	0.884355	#N/A	#N/A	#N/A	#N/A	#N/A	#N/A	1.13184	0.281133	0.474479	0.476775	0.386017	1.05922	#N/A	1.97122	5.13046	1.01322	0.999356	0.662943	1.02438	0.922999	0.9992	#N/A	18	ENSG00000219626	FAM228B	protein_coding	family with sequence similarity 228 member B [Source:HGNC Symbol;Acc:HGNC:24736]
BAIAP2-DT	2.98869	2.31018	4.05015	2.23117	4.16318	#N/A	#N/A	#N/A	#N/A	#N/A	#N/A	1.95397	#N/A	0.968975	1.06197	3.69743	1.88319	#N/A	1.68437	2.66283	2.00158	4.12928	4.98748	3.65521	3.32011	3.67122	#N/A	18	ENSG00000226137	BAIAP2-DT	lncRNA	BAIAP2 divergent transcript [Source:HGNC Symbol;Acc:HGNC:44342]
#259201	1.00378	#N/A	0.64691	#N/A	1.05017	0.751762	#N/A	#N/A	1.46043	#N/A	0.966141	0.925096	1.83103	0.369775	0.693333	0.696987	#N/A	1.10752	1.58596	6.49469	0.395015	0.485242	#N/A	0.65281	1.52698	#N/A	#N/A	18	ENSG00000259201		lncRNA	novel transcript, antisense to TMOD3
LINC02940	3.32203	2.1262	5.56848	0.651702	1.63994	#N/A	#N/A	#N/A	#N/A	#N/A	#N/A	3.62317	#N/A	#N/A	0.839868	4.37138	0.839359	1.52781	0.340626	0.397251	7.1705	5.92965	6.14697	8.53404	4.41664	0.560569	#N/A	18	ENSG00000235888	LINC02940	lncRNA	long intergenic non-protein coding RNA 2940 [Source:HGNC Symbol;Acc:HGNC:55955]
TFE3	1.18703	1.0024	1.27068	1.34163	1.27549	#N/A	#N/A	#N/A	#N/A	#N/A	#N/A	0.798639	#N/A	0.549337	#N/A	1.54709	1.88184	1.26191	1.46546	4.11029	1.16583	1.03783	1.35436	1.51406	1.45124	1.23502	#N/A	18	ENSG00000068323	TFE3	protein_coding	transcription factor binding to IGHM enhancer 3 [Source:HGNC Symbol;Acc:HGNC:11752]
QSER1	0.881833	0.393525	0.715144	1.078	0.766055	#N/A	#N/A	#N/A	#N/A	#N/A	#N/A	0.721627	#N/A	0.492886	0.474761	0.820005	0.781011	0.590896	#N/A	7.65409	0.813146	1.12534	1.06576	1.13636	1.41544	0.951466	#N/A	18	ENSG00000060749	QSER1	protein_coding	glutamine and serine rich 1 [Source:HGNC Symbol;Acc:HGNC:26154]
IRS2	4.95638	1.41665	5.029	5.19105	3.15398	#N/A	#N/A	#N/A	#N/A	#N/A	0.871755	1.88242	#N/A	#N/A	#N/A	2.88266	3.42337	2.29074	6.38421	5.36665	1.74312	2.36967	4.82492	3.55186	5.19069	4.08283	#N/A	18	ENSG00000185950	IRS2	protein_coding	insulin receptor substrate 2 [Source:HGNC Symbol;Acc:HGNC:6126]
LINC02773	3.81701	0.967557	4.60572	0.444923	#N/A	2.68737	#N/A	#N/A	#N/A	#N/A	#N/A	1.2405	#N/A	3.24139	#N/A	6.89253	0.537137	0.827181	0.233134	0.203432	9.42722	5.14964	6.46355	8.16624	4.79863	0.385146	#N/A	18	ENSG00000237980	LINC02773	lncRNA	long intergenic non-protein coding RNA 2773 [Source:HGNC Symbol;Acc:HGNC:54293]
CTDSP1	0.804947	0.808604	1.4628	0.722146	1.30737	#N/A	#N/A	#N/A	#N/A	#N/A	0.996191	1.26271	#N/A	#N/A	#N/A	0.420371	0.557861	1.25488	1.79692	2.37309	1.21342	0.851724	0.646616	0.599777	#N/A	1.28492	1.7462	18	ENSG00000144579	CTDSP1	protein_coding	CTD small phosphatase 1 [Source:HGNC Symbol;Acc:HGNC:21614]
SLC35F5	0.670743	0.523312	#N/A	#N/A	0.470058	0.362064	#N/A	#N/A	#N/A	#N/A	#N/A	0.804787	0.376605	0.442051	0.542538	0.453508	1.2819	0.730059	#N/A	8.43611	0.795146	0.809116	0.518595	0.883463	1.14501	0.577709	#N/A	18	ENSG00000115084	SLC35F5	protein_coding	solute carrier family 35 member F5 [Source:HGNC Symbol;Acc:HGNC:23617]
NR6A1	3.34521	1.70884	3.07342	3.25255	3.43614	#N/A	#N/A	#N/A	#N/A	#N/A	#N/A	3.71351	#N/A	0.411591	0.900678	#N/A	1.23734	1.46753	1.94467	5.5479	5.08624	4.17059	1.46216	2.68098	3.16583	3.89874	#N/A	18	ENSG00000148200	NR6A1	protein_coding	nuclear receptor subfamily 6 group A member 1 [Source:HGNC Symbol;Acc:HGNC:7985]
MAP3K8	0.788427	0.68938	1.16934	#N/A	0.601914	#N/A	#N/A	#N/A	0.887807	#N/A	#N/A	0.551359	#N/A	0.627871	0.686595	#N/A	2.05227	#N/A	2.50627	6.22937	3.65485	3.0419	0.893533	1.65247	1.39908	3.27497	1.78923	18	ENSG00000107968	MAP3K8	protein_coding	mitogen-activated protein kinase kinase kinase 8 [Source:HGNC Symbol;Acc:HGNC:6860]
#285572	3.44802	1.90022	5.08513	3.66841	5.6156	#N/A	#N/A	#N/A	#N/A	#N/A	#N/A	6.59076	#N/A	0.76023	#N/A	3.9725	3.88584	2.39281	2.60584	2.42957	4.23941	2.32317	6.19715	5.71964	7.3534	4.16798	#N/A	18	ENSG00000285572		lncRNA	novel transcript
LINC02542#226453	2.05087	1.12167	2.32649	#N/A	1.80009	1.2801	#N/A	#N/A	#N/A	#N/A	1.12372	1.1161	1.39657	0.934051	#N/A	2.12108	1.2535	1.88871	#N/A	4.15731	1.71991	1.194	2.09227	1.95721	2.45532	#N/A	#N/A	18	ENSG00000226453	LINC02542	lncRNA	long intergenic non-protein coding RNA 2542 [Source:HGNC Symbol;Acc:HGNC:53576]
DGAT1#185000	0.909605	0.940925	1.43139	1.0446	1.19653	#N/A	#N/A	#N/A	#N/A	#N/A	#N/A	1.07615	#N/A	0.526881	0.731334	1.05594	1.4503	1.50925	1.44073	6.27528	0.92084	0.759128	1.06973	0.70047	0.830338	#N/A	#N/A	18	ENSG00000185000	DGAT1	protein_coding	diacylglycerol O-acyltransferase 1 [Source:HGNC Symbol;Acc:HGNC:2843]
#251139	5.44673	1.82482	4.05051	2.21406	5.72898	#N/A	#N/A	#N/A	#N/A	#N/A	#N/A	6.02526	#N/A	#N/A	#N/A	3.17151	5.351	0.960175	3.05011	5.69802	5.54211	5.08174	5.16227	8.38345	6.50097	8.29858	2.03935	18	ENSG00000251139		lncRNA	novel transcript, antisense to ACSL1
MYADM	2.14769	1.42691	3.66118	2.54579	4.37268	#N/A	#N/A	#N/A	#N/A	#N/A	#N/A	2.507	#N/A	#N/A	#N/A	2.83302	1.36021	1.46187	1.55999	5.94909	3.71272	2.52296	3.75789	1.62579	1.03124	1.35519	1.26059	18	ENSG00000179820	MYADM	protein_coding	myeloid associated differentiation marker [Source:HGNC Symbol;Acc:HGNC:7544]
HADHB	0.450502	0.434366	0.481197	#N/A	0.529683	#N/A	#N/A	#N/A	#N/A	#N/A	0.253684	0.912415	#N/A	0.425315	0.435853	0.69795	0.771208	0.712027	0.692376	6.31229	0.730339	0.614624	0.744712	0.764786	0.728004	#N/A	#N/A	18	ENSG00000138029	HADHB	protein_coding	hydroxyacyl-CoA dehydrogenase trifunctional multienzyme complex subunit beta [Source:HGNC Symbol;Acc:HGNC:4803]
PITPNA	0.718902	0.726193	0.610841	0.616168	1.08255	#N/A	#N/A	#N/A	#N/A	#N/A	#N/A	1.11549	#N/A	#N/A	#N/A	0.992241	1.35539	0.731976	0.50396	8.28016	1.33867	1.15857	1.24464	1.42479	1.39628	1.3329	1.51892	18	ENSG00000174238	PITPNA	protein_coding	phosphatidylinositol transfer protein alpha [Source:HGNC Symbol;Acc:HGNC:9001]
PHETA1	2.34328	1.99613	3.03282	3.99677	2.27016	#N/A	#N/A	#N/A	#N/A	#N/A	#N/A	2.97407	#N/A	1.52156	1.05749	2.84745	4.46796	#N/A	2.60665	3.77695	5.53659	7.66379	3.47818	3.43733	2.50853	4.45697	#N/A	18	ENSG00000198324	PHETA1	protein_coding	PH domain containing endocytic trafficking adaptor 1 [Source:HGNC Symbol;Acc:HGNC:26509]
IL3RA	2.07627	1.20319	1.48259	2.14527	0.993104	#N/A	#N/A	#N/A	0.621851	#N/A	#N/A	2.26751	0.42448	#N/A	#N/A	2.48845	3.18481	#N/A	2.82247	6.8569	1.13013	1.96253	3.06004	2.66549	3.2935	2.76927	#N/A	18	ENSG00000185291	IL3RA	protein_coding	interleukin 3 receptor subunit alpha [Source:HGNC Symbol;Acc:HGNC:6012]
#265987	0.817119	#N/A	#N/A	#N/A	#N/A	#N/A	#N/A	#N/A	0.690922	#N/A	#N/A	1.94894	1.37563	0.704902	0.645375	1.54315	1.28702	0.625165	0.755586	6.65751	1.35419	1.47688	1.53566	1.81106	2.33193	0.96193	1.77621	18	ENSG00000265987		lncRNA	novel transcript, antisense to GRB2
#287920	2.08213	#N/A	0.943237	#N/A	#N/A	1.46308	0.524989	0.388705	#N/A	#N/A	0.959092	1.23951	1.82931	1.10723	#N/A	1.95942	#N/A	#N/A	#N/A	1.57527	1.71614	1.33651	1.77383	2.31611	2.72565	2.55754	0.449556	18	ENSG00000287920		lncRNA	novel transcript, antisense to NEDD9
WASHC2A	0.513807	0.544251	0.708379	0.623841	0.466588	#N/A	#N/A	#N/A	#N/A	#N/A	0.42796	0.512923	#N/A	0.333389	#N/A	0.496625	0.682894	0.490377	0.61838	7.60378	0.628008	0.615874	0.393758	0.403719	0.599416	#N/A	#N/A	18	ENSG00000099290	WASHC2A	protein_coding	WASH complex subunit 2A [Source:HGNC Symbol;Acc:HGNC:23416]
OSCP1	1.60606	1.34784	#N/A	1.67188	2.42512	0.877339	#N/A	#N/A	#N/A	#N/A	#N/A	3.72107	1.35017	1.17617	1.73682	#N/A	2.45188	2.73442	#N/A	3.668	3.55764	2.9996	2.23371	3.18394	2.62882	3.06204	#N/A	18	ENSG00000116885	OSCP1	protein_coding	organic solute carrier partner 1 [Source:HGNC Symbol;Acc:HGNC:29971]
ASRGL1	5.01562	1.74328	4.40049	1.82176	3.76083	#N/A	#N/A	#N/A	#N/A	#N/A	0.632966	2.75207	#N/A	0.443926	0.769454	2.56369	#N/A	#N/A	1.53357	1.55049	3.47474	3.59921	3.12977	3.92932	2.37296	2.75303	#N/A	18	ENSG00000162174	ASRGL1	protein_coding	asparaginase and isoaspartyl peptidase 1 [Source:HGNC Symbol;Acc:HGNC:16448]
SLTM	0.346206	0.310708	0.383528	0.454842	0.349689	0.130966	#N/A	#N/A	#N/A	#N/A	0.22121	0.232225	#N/A	0.276022	0.261591	0.160025	#N/A	0.484443	#N/A	5.48371	0.322638	0.160441	0.240482	0.325328	0.336353	#N/A	#N/A	18	ENSG00000137776	SLTM	protein_coding	SAFB like transcription modulator [Source:HGNC Symbol;Acc:HGNC:20709]
ANP32A	0.505479	0.81888	0.860439	1.0339	0.591778	#N/A	#N/A	#N/A	#N/A	#N/A	#N/A	1.51871	#N/A	0.380512	0.527946	1.19512	0.762085	#N/A	1.48789	4.64336	1.53716	1.58585	1.53804	1.1946	0.49135	1.4081	#N/A	18	ENSG00000140350	ANP32A	protein_coding	acidic nuclear phosphoprotein 32 family member A [Source:HGNC Symbol;Acc:HGNC:13233]
#225339	0.776226	0.944371	0.535119	#N/A	0.96162	#N/A	#N/A	#N/A	#N/A	#N/A	#N/A	1.54188	0.43603	0.719591	#N/A	1.38387	1.34436	1.32965	1.25064	4.24573	1.38731	1.23878	1.46332	1.71828	1.42524	1.41933	#N/A	18	ENSG00000225339		lncRNA	novel transcript, antisense to C6orf1
CPEB4	0.833921	0.494859	0.593561	#N/A	0.75335	#N/A	#N/A	#N/A	#N/A	#N/A	0.541825	1.42374	#N/A	0.57159	0.611729	0.751028	1.68527	1.04844	#N/A	5.13075	1.32098	0.892494	0.814805	1.18222	1.30708	0.696526	#N/A	18	ENSG00000113742	CPEB4	protein_coding	cytoplasmic polyadenylation element binding protein 4 [Source:HGNC Symbol;Acc:HGNC:21747]
#287618	1.78407	0.441189	2.31732	#N/A	0.395198	1.10755	#N/A	#N/A	#N/A	#N/A	#N/A	0.514912	3.50235	1.84578	0.325718	4.38072	#N/A	0.308941	0.20851	#N/A	2.42134	1.52443	3.64562	2.56632	2.64141	0.206655	#N/A	18	ENSG00000287618		lncRNA	novel transcript, antisense to SRGAP1
HBEGF	4.10499	1.25937	4.85605	4.34968	6.24478	#N/A	#N/A	#N/A	#N/A	#N/A	#N/A	5.15804	#N/A	#N/A	#N/A	2.66768	4.51684	1.25178	2.93598	2.89232	6.48805	8.05117	6.08955	4.7337	2.82893	3.66707	1.06593	18	ENSG00000113070	HBEGF	protein_coding	heparin binding EGF like growth factor [Source:HGNC Symbol;Acc:HGNC:3059]
NMNAT3	1.86854	0.980296	1.30865	1.72309	1.13515	#N/A	#N/A	#N/A	#N/A	#N/A	#N/A	1.53815	#N/A	0.622292	0.946285	1.51775	3.39332	1.74545	1.69958	4.65402	#N/A	2.33072	1.84988	1.71548	1.98465	1.7015	#N/A	18	ENSG00000163864	NMNAT3	protein_coding	nicotinamide nucleotide adenylyltransferase 3 [Source:HGNC Symbol;Acc:HGNC:20989]
FLNA	1.08321	1.4899	2.54341	1.71504	2.60989	0.815865	0.664011	0.875864	0.611483	#N/A	0.964348	#N/A	#N/A	0.881389	0.863676	#N/A	#N/A	3.20862	1.94201	1.07863	1.58651	0.508015	#N/A	#N/A	#N/A	#N/A	3.54249	18	ENSG00000196924	FLNA	protein_coding	filamin A [Source:HGNC Symbol;Acc:HGNC:3754]
NECAB3	1.35591	1.2698	1.99944	2.05025	2.35876	1.40016	#N/A	#N/A	#N/A	#N/A	1.02207	1.06642	#N/A	1.43382	2.03553	2.04835	#N/A	3.02834	#N/A	#N/A	1.51471	1.32254	1.62687	1.73682	0.772367	1.26105	#N/A	18	ENSG00000125967	NECAB3	protein_coding	N-terminal EF-hand calcium binding protein 3 [Source:HGNC Symbol;Acc:HGNC:15851]
TTLL11	0.882396	0.508179	0.540668	0.868616	#N/A	#N/A	1.02925	#N/A	#N/A	#N/A	#N/A	0.581258	0.329196	0.379919	#N/A	0.490396	1.17151	#N/A	0.903659	6.13789	0.588142	0.574275	0.626658	0.946383	1.3125	1.28626	#N/A	18	ENSG00000175764	TTLL11	protein_coding	tubulin tyrosine ligase like 11 [Source:HGNC Symbol;Acc:HGNC:18113]
MT2A	1.74378	3.35784	5.89758	3.64851	6.33172	1.59244	2.26466	1.78512	#N/A	#N/A	1.67963	1.54307	#N/A	2.61848	2.08761	#N/A	#N/A	4.37673	3.2648	4.0308	4.41711	2.43608	1.71608	#N/A	#N/A	#N/A	#N/A	18	ENSG00000125148	MT2A	protein_coding	metallothionein 2A [Source:HGNC Symbol;Acc:HGNC:7406]
CYP2U1-AS1	3.08415	0.933558	2.60813	2.59886	3.2464	#N/A	#N/A	#N/A	#N/A	#N/A	#N/A	5.5734	0.796242	#N/A	#N/A	3.70117	1.77051	1.04123	3.31207	5.6285	6.64799	7.15592	5.99096	8.32551	5.94865	4.89182	#N/A	18	ENSG00000245293	CYP2U1-AS1	lncRNA	CYP2U1 and SGMS2 antisense RNA 1 [Source:HGNC Symbol;Acc:HGNC:54817]
SS18	0.477367	0.353901	0.270315	#N/A	#N/A	0.430386	#N/A	#N/A	1.03104	#N/A	0.28043	0.649717	0.439011	0.397639	0.546319	0.256374	0.412416	#N/A	#N/A	6.59061	0.501816	0.379257	0.2206	0.444405	0.671538	#N/A	#N/A	18	ENSG00000141380	SS18	protein_coding	SS18 subunit of BAF chromatin remodeling complex [Source:HGNC Symbol;Acc:HGNC:11340]
FBXL3	0.406014	0.365529	#N/A	0.619337	#N/A	0.804271	0.758669	#N/A	#N/A	#N/A	0.88585	0.743376	0.567147	0.495714	0.474	0.605032	0.745642	#N/A	0.778368	5.25706	0.260307	#N/A	0.696988	0.515702	0.757838	#N/A	#N/A	18	ENSG00000005812	FBXL3	protein_coding	F-box and leucine rich repeat protein 3 [Source:HGNC Symbol;Acc:HGNC:13599]
IPO9-AS1	1.43732	1.40143	0.891308	1.58793	#N/A	#N/A	#N/A	#N/A	1.58066	#N/A	#N/A	1.66274	0.918908	0.625745	1.00206	1.8	1.94856	#N/A	#N/A	5.21229	0.88073	1.5481	2.13932	1.80567	2.91016	2.68093	#N/A	18	ENSG00000231871	IPO9-AS1	lncRNA	IPO9 antisense RNA 1 [Source:HGNC Symbol;Acc:HGNC:40892]
#283384	2.88791	1.33309	1.75239	1.28645	4.02752	#N/A	#N/A	#N/A	#N/A	#N/A	#N/A	3.57546	1.02435	1.07994	#N/A	3.3011	2.35097	#N/A	0.671395	1.04282	1.55644	1.37518	3.28471	3.3274	1.98284	1.73776	#N/A	18	ENSG00000283384		lncRNA	novel transcript
#270760	1.49972	1.2984	1.07736	1.79593	2.40314	0.873089	#N/A	#N/A	#N/A	#N/A	#N/A	1.25568	1.53827	1.26263	#N/A	1.33825	2.23852	#N/A	#N/A	2.60007	1.82432	3.52083	1.73897	2.09902	3.20785	2.02539	#N/A	18	ENSG00000270760		lncRNA	novel transcript, antisense to CAPNS1
DCAF7	0.363936	0.452464	0.378505	#N/A	0.334136	0.279449	#N/A	#N/A	#N/A	#N/A	0.266702	0.473243	#N/A	0.285018	#N/A	0.223768	0.373597	0.563433	#N/A	6.82146	0.455385	0.427255	0.321549	0.481093	0.429125	0.858018	#N/A	18	ENSG00000136485	DCAF7	protein_coding	DDB1 and CUL4 associated factor 7 [Source:HGNC Symbol;Acc:HGNC:30915]
GLIPR1	0.905758	1.44626	2.23345	1.39078	1.18674	#N/A	#N/A	#N/A	#N/A	#N/A	#N/A	1.53634	#N/A	0.974723	0.875867	1.80363	1.89251	#N/A	3.82003	6.2	1.50144	0.587493	1.89178	0.319983	#N/A	2.09049	2.45203	18	ENSG00000139278	GLIPR1	protein_coding	GLI pathogenesis related 1 [Source:HGNC Symbol;Acc:HGNC:17001]
ACY3	2.31057	2.21194	3.58627	#N/A	#N/A	4.417	#N/A	#N/A	#N/A	#N/A	1.81932	2.81829	#N/A	4.16615	1.87963	4.95358	0.811126	0.983116	#N/A	0.297874	4.82395	3.67806	5.44642	5.82639	5.85017	0.603674	#N/A	18	ENSG00000132744	ACY3	protein_coding	aminoacylase 3 [Source:HGNC Symbol;Acc:HGNC:24104]
#274213	2.33648	2.13857	3.53371	4.35657	3.57902	#N/A	#N/A	#N/A	#N/A	#N/A	#N/A	3.66447	#N/A	0.881046	#N/A	2.69152	1.18438	2.32284	1.66205	4.2526	5.18412	3.57713	3.5501	3.4966	2.57256	2.04034	#N/A	18	ENSG00000274213		lncRNA	novel transcript
WASHC2C	0.703925	0.428044	0.557975	0.742108	0.585609	#N/A	#N/A	#N/A	#N/A	#N/A	0.378106	0.5158	#N/A	#N/A	#N/A	0.58978	0.931064	0.450175	0.730601	8.00258	0.632545	0.493966	0.503646	0.664237	0.664301	0.667856	#N/A	18	ENSG00000172661	WASHC2C	protein_coding	WASH complex subunit 2C [Source:HGNC Symbol;Acc:HGNC:23414]
#285667	0.699147	0.975254	#N/A	#N/A	#N/A	0.689928	#N/A	#N/A	#N/A	#N/A	0.894079	1.94208	0.61684	0.535886	#N/A	1.24183	1.30634	1.3514	1.61403	5.81923	0.858642	1.37761	1.4691	1.4631	1.85279	1.358	#N/A	18	ENSG00000285667		lncRNA	novel transcript
POGK	0.526575	0.894895	0.562165	#N/A	#N/A	0.311359	#N/A	#N/A	#N/A	#N/A	#N/A	0.814438	#N/A	0.760873	0.688551	1.38443	0.971599	0.726876	1.21717	6.82029	0.767181	1.02107	0.98155	0.977285	0.740615	1.52917	#N/A	18	ENSG00000143157	POGK	protein_coding	pogo transposable element derived with KRAB domain [Source:HGNC Symbol;Acc:HGNC:18800]
#288080	0.755169	#N/A	#N/A	#N/A	#N/A	1.61165	1.08272	2.85162	#N/A	#N/A	#N/A	2.09101	2.80814	1.69547	0.938447	2.26569	2.14829	#N/A	1.01535	4.42827	2.68796	2.14285	2.26544	3.2606	4.15013	6.51758	#N/A	18	ENSG00000288080		lncRNA	novel transcript, antisense to FARP2
EDIL3	0.73098	0.510152	1.53534	0.233059	#N/A	1.54693	#N/A	#N/A	#N/A	#N/A	#N/A	0.74082	1.1202	#N/A	0.359771	2.44969	0.286988	#N/A	0.173779	0.207897	2.04446	1.26024	1.32109	2.75229	1.52835	0.198191	#N/A	18	ENSG00000164176	EDIL3	protein_coding	EGF like repeats and discoidin domains 3 [Source:HGNC Symbol;Acc:HGNC:3173]
TALDO1	0.701205	1.67891	2.20192	1.47647	2.36529	#N/A	#N/A	#N/A	#N/A	#N/A	#N/A	3.36462	#N/A	0.952744	1.01972	2.36164	1.28172	1.4098	1.61002	#N/A	3.44242	2.66152	3.3805	1.4608	0.523034	1.81683	#N/A	18	ENSG00000177156	TALDO1	protein_coding	transaldolase 1 [Source:HGNC Symbol;Acc:HGNC:11559]
CDC42BPB	0.512429	0.680012	0.539623	#N/A	1.19207	#N/A	#N/A	#N/A	#N/A	#N/A	#N/A	3.33742	#N/A	1.01343	0.755891	4.71128	4.06567	2.59989	1.62259	3.88153	1.78129	1.03975	5.52909	3.2073	4.48899	5.42461	#N/A	18	ENSG00000198752	CDC42BPB	protein_coding	CDC42 binding protein kinase beta [Source:HGNC Symbol;Acc:HGNC:1738]
NAALAD2#077616	1.61898	1.38013	1.57961	2.70489	1.90881	3.4247	0.805878	#N/A	#N/A	#N/A	2.23821	2.61509	2.1347	1.72638	#N/A	2.28074	#N/A	#N/A	#N/A	2.9842	1.38375	1.42583	1.88154	2.39056	2.09028	#N/A	#N/A	18	ENSG00000077616	NAALAD2	protein_coding	N-acetylated alpha-linked acidic dipeptidase 2 [Source:HGNC Symbol;Acc:HGNC:14526]
CFAP57	1.33199	1.64171	1.89747	#N/A	#N/A	4.08803	0.396786	#N/A	#N/A	#N/A	#N/A	3.25441	1.00602	2.00713	2.09423	2.4183	2.2741	#N/A	#N/A	1.4202	3.24968	3.14568	4.27547	4.70315	4.34306	1.58111	#N/A	18	ENSG00000243710	CFAP57	protein_coding	cilia and flagella associated protein 57 [Source:HGNC Symbol;Acc:HGNC:26485]
SMIM35	1.9665	1.46025	2.01496	#N/A	2.34912	1.0802	2.24878	#N/A	#N/A	#N/A	1.15816	2.20679	0.814337	1.10895	1.15319	1.82835	#N/A	#N/A	1.30687	3.58376	1.80639	1.33671	#N/A	1.64636	2.13824	#N/A	#N/A	18	ENSG00000255274	SMIM35	protein_coding	small integral membrane protein 35 [Source:HGNC Symbol;Acc:HGNC:44179]
TLR1	0.335893	0.892466	#N/A	#N/A	0.451827	#N/A	#N/A	#N/A	#N/A	#N/A	#N/A	4.85916	#N/A	1.22085	1.1327	2.44991	3.48355	1.1873	1.37523	5.67182	3.53791	3.53542	5.06439	3.6139	3.81272	3.28392	2.26386	18	ENSG00000174125	TLR1	protein_coding	toll like receptor 1 [Source:HGNC Symbol;Acc:HGNC:11847]
ABRACL	0.902655	1.44139	2.52055	2.76009	1.36028	1.12519	1.52956	#N/A	#N/A	#N/A	1.00064	0.673715	#N/A	0.744226	0.922407	1.02066	#N/A	0.984221	0.850081	4.06232	0.692311	0.659167	1.58119	#N/A	#N/A	#N/A	#N/A	18	ENSG00000146386	ABRACL	protein_coding	ABRA C-terminal like [Source:HGNC Symbol;Acc:HGNC:21230]
MAN2B1	0.29583	0.599943	0.410661	0.592191	#N/A	#N/A	#N/A	#N/A	#N/A	#N/A	#N/A	1.19436	#N/A	0.298065	0.392126	1.68309	1.64344	#N/A	0.969578	6.07686	1.29256	1.11222	1.47772	1.29166	1.33059	1.14324	1.40648	18	ENSG00000104774	MAN2B1	protein_coding	mannosidase alpha class 2B member 1 [Source:HGNC Symbol;Acc:HGNC:6826]
ISL2	1.39259	1.06744	1.58704	#N/A	1.0899	2.70921	#N/A	#N/A	#N/A	#N/A	3.85203	1.95113	0.862192	2.52281	#N/A	3.0231	0.694308	1.10567	#N/A	0.372412	6.93249	5.66235	2.93938	2.65237	1.88346	#N/A	#N/A	18	ENSG00000159556	ISL2	protein_coding	ISL LIM homeobox 2 [Source:HGNC Symbol;Acc:HGNC:18524]
TMOD2	0.408859	0.653564	#N/A	1.47876	1.19179	#N/A	#N/A	#N/A	#N/A	#N/A	1.04543	0.648959	#N/A	0.471929	#N/A	2.51841	2.25852	1.20331	4.75753	4.87194	0.598137	1.2418	0.788311	1.00776	1.19383	2.46038	#N/A	18	ENSG00000128872	TMOD2	protein_coding	tropomodulin 2 [Source:HGNC Symbol;Acc:HGNC:11872]
NSFL1C	0.40455	0.850025	0.97516	0.839732	0.629676	#N/A	#N/A	#N/A	#N/A	#N/A	#N/A	1.13503	#N/A	0.295224	#N/A	1.17791	2.16887	1.20207	1.06103	6.83724	1.25026	1.08595	1.26089	0.963268	0.684771	1.79287	#N/A	18	ENSG00000088833	NSFL1C	protein_coding	NSFL1 cofactor [Source:HGNC Symbol;Acc:HGNC:15912]
COL24A1	2.5294	#N/A	1.55054	2.3782	3.49824	1.63228	2.93594	#N/A	#N/A	#N/A	1.14062	4.55675	1.58208	#N/A	1.381	1.65307	#N/A	#N/A	#N/A	4.63435	3.25489	4.57657	4.05813	6.64972	4.82145	3.33192	#N/A	18	ENSG00000171502	COL24A1	protein_coding	collagen type XXIV alpha 1 chain [Source:HGNC Symbol;Acc:HGNC:20821]
CENPN	1.01549	1.42691	1.2723	1.25444	1.0917	#N/A	#N/A	#N/A	#N/A	#N/A	#N/A	2.64701	#N/A	0.795491	1.23814	0.964179	#N/A	1.29463	#N/A	3.58821	1.52567	0.672913	1.47008	1.29885	1.00389	1.31696	1.42853	18	ENSG00000166451	CENPN	protein_coding	centromere protein N [Source:HGNC Symbol;Acc:HGNC:30873]
MSRB1	0.884911	3.68482	3.80824	3.81785	3.41247	#N/A	#N/A	#N/A	#N/A	#N/A	#N/A	2.6088	#N/A	1.66086	0.95889	2.62585	1.68841	3.27664	3.89989	1.65727	6.77867	4.9371	5.81175	1.62909	#N/A	1.98608	#N/A	18	ENSG00000198736	MSRB1	protein_coding	methionine sulfoxide reductase B1 [Source:HGNC Symbol;Acc:HGNC:14133]
RPAP3-DT	0.861268	1.26976	1.04156	#N/A	1.39876	1.08178	#N/A	2.55586	0.541358	#N/A	2.29273	1.62475	0.665733	1.45842	#N/A	1.13514	#N/A	#N/A	#N/A	3.21946	1.28541	1.33133	1.20312	1.48325	1.43481	#N/A	#N/A	18	ENSG00000257433	RPAP3-DT	lncRNA	RPAP3 divergent transcript [Source:HGNC Symbol;Acc:HGNC:55477]
PABPC4	0.539323	1.09995	1.33122	#N/A	1.43642	#N/A	0.737262	#N/A	#N/A	#N/A	#N/A	1.36908	#N/A	0.982102	1.13306	1.73997	1.38917	1.28405	#N/A	8.38886	1.38731	1.66491	1.90755	1.54039	1.02177	2.06917	#N/A	18	ENSG00000090621	PABPC4	protein_coding	poly(A) binding protein cytoplasmic 4 [Source:HGNC Symbol;Acc:HGNC:8557]
TIAM2	0.339265	0.388721	#N/A	#N/A	0.473864	0.404775	#N/A	0.635499	#N/A	#N/A	0.453261	0.380384	0.659492	0.264344	#N/A	0.197823	0.984879	0.430468	#N/A	5.50516	0.344666	0.328276	0.256748	0.549382	0.917725	#N/A	#N/A	18	ENSG00000146426	TIAM2	protein_coding	TIAM Rac1 associated GEF 2 [Source:HGNC Symbol;Acc:HGNC:11806]
ATP6AP2	0.851741	1.74676	2.68719	2.48213	2.28135	#N/A	#N/A	#N/A	#N/A	#N/A	#N/A	1.29371	#N/A	0.964093	0.713324	0.987514	0.912984	2.22828	1.55584	5.24216	2.10738	1.24947	1.47421	#N/A	#N/A	0.654788	2.14931	18	ENSG00000182220	ATP6AP2	protein_coding	ATPase H+ transporting accessory protein 2 [Source:HGNC Symbol;Acc:HGNC:18305]
FTH1	0.744228	3.26178	4.81834	3.73215	3.37097	#N/A	#N/A	#N/A	#N/A	#N/A	#N/A	5.63535	#N/A	1.49934	0.937219	4.96348	3.96162	2.91351	5.04825	#N/A	6.83647	5.68697	7.7931	3.6658	0.614697	6.83077	#N/A	18	ENSG00000167996	FTH1	protein_coding	ferritin heavy chain 1 [Source:HGNC Symbol;Acc:HGNC:3976]
#253557	0.298621	0.214289	0.823997	#N/A	#N/A	1.76881	#N/A	#N/A	#N/A	#N/A	0.175502	0.211062	0.24076	0.8014	0.152041	1.77173	0.187363	#N/A	#N/A	0.155201	1.82942	0.531365	1.80679	2.7577	0.570139	0.1672	#N/A	18	ENSG00000253557		lncRNA	novel transcript
#288302	1.09945	2.51436	2.69082	2.81192	#N/A	1.06586	#N/A	#N/A	#N/A	#N/A	#N/A	5.36348	#N/A	3.89951	2.19607	5.26587	3.39133	#N/A	1.40941	2.27965	10.8552	6.9278	7.49989	9.40999	4.09817	2.97111	#N/A	18	ENSG00000288302		lncRNA	novel transcript
PAPSS1	0.301578	0.39046	#N/A	1.72035	0.988726	#N/A	#N/A	#N/A	#N/A	#N/A	0.429291	0.97743	#N/A	0.781869	0.643518	1.48641	1.24787	1.41183	#N/A	7.9788	1.14774	0.675116	1.3011	1.22373	1.56613	1.14101	#N/A	18	ENSG00000138801	PAPSS1	protein_coding	3'-phosphoadenosine 5'-phosphosulfate synthase 1 [Source:HGNC Symbol;Acc:HGNC:8603]
S100A6	1.16481	4.37166	6.16431	4.60457	4.95394	1.13249	2.21648	#N/A	#N/A	#N/A	#N/A	3.14406	#N/A	3.55003	2.34548	3.55422	1.49099	7.22924	4.06275	5.51903	7.3339	4.57181	5.90017	#N/A	#N/A	#N/A	#N/A	18	ENSG00000197956	S100A6	protein_coding	S100 calcium binding protein A6 [Source:HGNC Symbol;Acc:HGNC:10496]
SLC35E3	0.360682	0.363484	0.329973	#N/A	#N/A	0.404368	#N/A	0.939564	#N/A	#N/A	0.961366	0.718125	0.494314	0.299128	0.474207	0.406042	0.99307	#N/A	#N/A	5.23624	0.663872	0.598757	0.626198	0.818515	0.877542	#N/A	#N/A	18	ENSG00000175782	SLC35E3	protein_coding	solute carrier family 35 member E3 [Source:HGNC Symbol;Acc:HGNC:20864]
H3-3A	#N/A	1.3355	1.18938	1.17464	#N/A	0.245675	#N/A	#N/A	#N/A	#N/A	0.488774	2.55972	#N/A	1.5748	1.10109	1.79357	0.762007	2.10221	1.38236	#N/A	3.00885	2.37337	2.81433	0.597633	#N/A	1.34564	1.74969	18	ENSG00000163041	H3-3A	protein_coding	H3.3 histone A [Source:HGNC Symbol;Acc:HGNC:4764]
ARPC1B	#N/A	0.746592	0.70282	0.637405	0.695176	0.135446	#N/A	#N/A	#N/A	#N/A	#N/A	0.988069	#N/A	0.635508	0.649504	0.848996	0.612249	0.791415	1.77849	#N/A	1.00872	0.804652	0.890675	0.245031	#N/A	0.826521	2.52971	18	ENSG00000130429	ARPC1B	protein_coding	actin related protein 2/3 complex subunit 1B [Source:HGNC Symbol;Acc:HGNC:704]
CTSZ	#N/A	1.42045	0.844442	0.699299	0.538008	#N/A	#N/A	#N/A	#N/A	#N/A	#N/A	10.6735	#N/A	1.68048	1.22624	5.97362	5.89904	#N/A	2.49331	4.13523	10.7748	8.70429	10.0226	7.24316	3.91788	7.27235	2.38663	18	ENSG00000101160	CTSZ	protein_coding	cathepsin Z [Source:HGNC Symbol;Acc:HGNC:2547]
GNB2	#N/A	1.34467	1.47367	0.847995	1.671	#N/A	#N/A	#N/A	#N/A	#N/A	0.587827	0.938361	#N/A	0.874206	0.643635	0.756171	0.920274	1.9154	1.79477	5.55786	1.90058	1.30353	1.2269	0.533724	#N/A	0.785221	#N/A	18	ENSG00000172354	GNB2	protein_coding	G protein subunit beta 2 [Source:HGNC Symbol;Acc:HGNC:4398]
CARD16	#N/A	2.84766	4.52833	2.95433	#N/A	1.26158	1.75794	#N/A	#N/A	#N/A	0.906489	1.9151	#N/A	2.94141	2.01558	1.91376	1.56846	5.00609	3.10808	3.96246	2.91733	1.27689	4.26257	#N/A	#N/A	#N/A	5.32862	18	ENSG00000204397	CARD16	protein_coding	caspase recruitment domain family member 16 [Source:HGNC Symbol;Acc:HGNC:33701]
EMP3	#N/A	1.89691	2.19374	#N/A	2.12211	1.19	1.71413	1.35468	0.897076	#N/A	#N/A	1.073	#N/A	1.75278	1.3376	1.0164	#N/A	4.00428	1.59045	3.39297	2.42992	1.43723	1.35934	#N/A	#N/A	#N/A	5.03143	18	ENSG00000142227	EMP3	protein_coding	epithelial membrane protein 3 [Source:HGNC Symbol;Acc:HGNC:3335]
TMBIM4	#N/A	0.608221	0.549701	#N/A	#N/A	0.597802	0.785179	#N/A	#N/A	#N/A	0.675418	0.886937	#N/A	0.884345	0.775961	0.775801	0.945667	1.37609	1.38262	6.59123	0.976542	0.824603	0.966048	0.298173	0.461246	#N/A	#N/A	18	ENSG00000155957	TMBIM4	protein_coding	transmembrane BAX inhibitor motif containing 4 [Source:HGNC Symbol;Acc:HGNC:24257]
CHMP4B	#N/A	1.15095	0.696494	0.89562	0.722412	#N/A	#N/A	#N/A	#N/A	#N/A	0.652127	1.2173	#N/A	0.538212	0.677494	1.20787	1.25128	0.580681	0.90916	4.54663	1.76911	1.30059	1.35154	1.10736	#N/A	1.04177	#N/A	18	ENSG00000101421	CHMP4B	protein_coding	charged multivesicular body protein 4B [Source:HGNC Symbol;Acc:HGNC:16171]
PGAM1	#N/A	1.1065	1.26285	1.25871	1.46978	0.608101	1.04269	#N/A	#N/A	#N/A	0.482048	0.812862	#N/A	1.04853	1.10183	0.907589	#N/A	1.28222	0.943026	2.28623	1.05147	0.953678	0.940684	#N/A	#N/A	0.863085	#N/A	18	ENSG00000171314	PGAM1	protein_coding	phosphoglycerate mutase 1 [Source:HGNC Symbol;Acc:HGNC:8888]
TXNIP	#N/A	0.617836	0.706016	1.31821	#N/A	1.13914	1.51716	1.56133	0.731774	#N/A	1.14946	0.586853	#N/A	0.645099	0.727182	#N/A	1.47322	2.81057	2.0796	4.6418	#N/A	#N/A	0.619416	#N/A	#N/A	1.53205	2.41597	18	ENSG00000265972	TXNIP	protein_coding	thioredoxin interacting protein [Source:HGNC Symbol;Acc:HGNC:16952]
TSC22D3	#N/A	0.617071	0.484976	#N/A	0.49102	#N/A	#N/A	#N/A	#N/A	#N/A	0.892419	0.762536	#N/A	0.584861	0.54352	1.2983	1.49702	2.51829	1.67789	2.31485	0.385449	0.298115	0.903485	0.301796	#N/A	1.22099	2.00485	18	ENSG00000157514	TSC22D3	protein_coding	TSC22 domain family member 3 [Source:HGNC Symbol;Acc:HGNC:3051]
REL	#N/A	0.485213	#N/A	#N/A	#N/A	0.307627	#N/A	#N/A	#N/A	#N/A	#N/A	0.935191	0.287413	0.828356	0.663988	0.665012	1.53736	0.894838	3.16696	8.1123	1.53499	1.44106	0.879538	1.09244	1.16308	1.13445	1.95612	18	ENSG00000162924	REL	protein_coding	REL proto-oncogene, NF-kB subunit [Source:HGNC Symbol;Acc:HGNC:9954]
ATP6V0B	#N/A	2.63206	2.56626	#N/A	1.94736	#N/A	#N/A	#N/A	#N/A	#N/A	#N/A	3.4328	#N/A	1.74277	1.52358	2.65827	1.42892	3.14676	1.20418	6.31008	5.56433	3.84589	5.22695	0.966808	0.51164	2.59269	2.38882	18	ENSG00000117410	ATP6V0B	protein_coding	ATPase H+ transporting V0 subunit b [Source:HGNC Symbol;Acc:HGNC:861]
LSP1#130592	#N/A	0.74316	0.557284	0.544525	0.878489	#N/A	#N/A	#N/A	#N/A	#N/A	#N/A	1.21402	#N/A	0.300782	0.420374	0.670518	1.00153	0.809785	1.02337	4.2622	1.34266	1.01655	0.881002	0.33738	#N/A	1.9642	1.35443	18	ENSG00000130592	LSP1	protein_coding	lymphocyte specific protein 1 [Source:HGNC Symbol;Acc:HGNC:6707]
ATP6V0C	#N/A	2.55357	3.31723	1.74335	1.9691	#N/A	#N/A	#N/A	#N/A	#N/A	0.872752	2.75354	#N/A	1.63798	1.40613	1.93358	1.93784	2.63889	2.4148	1.10347	5.0972	3.66804	3.74347	0.623185	#N/A	1.3079	#N/A	18	ENSG00000185883	ATP6V0C	protein_coding	ATPase H+ transporting V0 subunit c [Source:HGNC Symbol;Acc:HGNC:855]
SPINT1	#N/A	1.97124	0.733259	2.03704	1.21147	#N/A	#N/A	#N/A	#N/A	#N/A	#N/A	3.57543	#N/A	1.62605	1.35909	3.98989	3.98219	2.7805	3.12003	1.24752	4.94357	7.42	5.66549	3.03087	2.96584	2.9252	#N/A	18	ENSG00000166145	SPINT1	protein_coding	serine peptidase inhibitor, Kunitz type 1 [Source:HGNC Symbol;Acc:HGNC:11246]
MYL12B	#N/A	1.8599	2.4044	1.61786	#N/A	1.94213	2.13889	2.17697	#N/A	#N/A	0.696461	2.10472	#N/A	2.19749	1.60066	1.06157	#N/A	2.57091	2.13473	2.23149	2.53114	1.51259	1.83863	#N/A	#N/A	#N/A	2.48015	18	ENSG00000118680	MYL12B	protein_coding	myosin light chain 12B [Source:HGNC Symbol;Acc:HGNC:29827]
CLCF1	#N/A	1.39953	1.20841	#N/A	#N/A	3.21588	4.2069	#N/A	#N/A	#N/A	2.85746	#N/A	1.22425	1.41242	0.894011	1.47059	2.66806	2.17644	5.2643	2.9515	2.4071	2.09937	0.631467	#N/A	#N/A	3.23513	1.67612	18	ENSG00000175505	CLCF1	protein_coding	cardiotrophin like cytokine factor 1 [Source:HGNC Symbol;Acc:HGNC:17412]
COLGALT1	#N/A	0.472793	#N/A	0.699942	#N/A	#N/A	#N/A	#N/A	#N/A	#N/A	0.687899	1.62268	0.238822	0.916081	0.575737	1.48337	1.26063	#N/A	2.75303	6.02829	1.63453	1.77335	1.62823	1.66916	1.7263	2.53391	2.25707	18	ENSG00000130309	COLGALT1	protein_coding	collagen beta(1-O)galactosyltransferase 1 [Source:HGNC Symbol;Acc:HGNC:26182]
ZFAND6	#N/A	0.3408	#N/A	#N/A	0.35212	0.253009	#N/A	#N/A	#N/A	#N/A	0.364032	0.858011	0.363159	0.540135	0.34532	0.35031	0.910089	0.521102	#N/A	6.60559	0.768148	0.713129	0.457828	0.773346	0.862095	0.634029	#N/A	18	ENSG00000086666	ZFAND6	protein_coding	zinc finger AN1-type containing 6 [Source:HGNC Symbol;Acc:HGNC:30164]
ZNF295-AS1	#N/A	1.34035	1.18206	1.70569	1.43952	2.33419	#N/A	#N/A	#N/A	#N/A	1.80694	1.65431	0.913106	1.275	1.49795	3.54094	#N/A	#N/A	#N/A	1.03174	1.20461	1.35567	2.72034	2.66585	2.80205	1.61873	#N/A	18	ENSG00000237232	ZNF295-AS1	lncRNA	ZNF295 antisense RNA 1 [Source:HGNC Symbol;Acc:HGNC:23130]
PTPRO	#N/A	0.510474	#N/A	#N/A	#N/A	0.713483	#N/A	#N/A	#N/A	#N/A	0.674193	4.89684	0.547372	1.34963	1.14898	4.81293	5.31103	#N/A	1.29721	6.24756	1.73062	2.48756	5.23752	3.49448	4.32879	4.47256	4.80392	18	ENSG00000151490	PTPRO	protein_coding	protein tyrosine phosphatase receptor type O [Source:HGNC Symbol;Acc:HGNC:9678]
#261448	#N/A	#N/A	#N/A	1.28604	#N/A	1.38531	2.16787	1.55781	2.9157	#N/A	1.2068	1.47235	1.78958	0.734857	#N/A	1.13263	#N/A	1.72031	#N/A	4.56983	1.58826	1.82488	1.42683	1.845	2.91261	2.99259	#N/A	18	ENSG00000261448		lncRNA	novel transcript, antisense to XYLT1
REST	#N/A	#N/A	0.364279	#N/A	0.467034	0.998691	1.11968	0.98591	1.26235	#N/A	0.697218	0.335657	0.296751	0.488248	0.465328	0.413094	0.487148	#N/A	0.673119	4.81852	0.252228	0.251188	0.240274	#N/A	#N/A	#N/A	#N/A	18	ENSG00000084093	REST	protein_coding	RE1 silencing transcription factor [Source:HGNC Symbol;Acc:HGNC:9966]
TTC9	#N/A	#N/A	#N/A	#N/A	#N/A	2.52141	3.12573	2.50928	2.90765	#N/A	3.47715	#N/A	1.19295	0.822259	#N/A	2.77127	2.18528	1.98444	2.06994	6.05926	#N/A	0.874955	2.57608	1.29046	1.15948	1.40548	4.56108	18	ENSG00000133985	TTC9	protein_coding	tetratricopeptide repeat domain 9 [Source:HGNC Symbol;Acc:HGNC:20267]
SP110	#N/A	#N/A	#N/A	#N/A	#N/A	0.612982	0.593387	1.09554	#N/A	#N/A	0.59588	0.83972	0.34719	0.447	#N/A	0.67893	1.3172	#N/A	1.65549	6.63748	0.606722	0.773743	0.652062	0.692854	0.826813	0.60214	1.75395	18	ENSG00000135899	SP110	protein_coding	SP110 nuclear body protein [Source:HGNC Symbol;Acc:HGNC:5401]
KMO	#N/A	#N/A	#N/A	#N/A	#N/A	0.951779	0.980475	1.14126	#N/A	#N/A	0.567635	10.0358	0.876602	1.96326	#N/A	5.38257	4.77509	#N/A	2.39008	7.43234	7.3371	7.29783	8.40487	7.55423	6.49084	8.47634	4.24028	18	ENSG00000117009	KMO	protein_coding	kynurenine 3-monooxygenase [Source:HGNC Symbol;Acc:HGNC:6381]
SIPA1L3	#N/A	#N/A	#N/A	#N/A	#N/A	0.507451	0.654452	0.655501	0.725033	#N/A	#N/A	1.18441	0.691168	0.729806	#N/A	1.36776	1.62275	0.918137	#N/A	6.6052	1.4005	1.45593	1.32646	1.75118	1.91644	1.70234	1.08644	18	ENSG00000105738	SIPA1L3	protein_coding	signal induced proliferation associated 1 like 3 [Source:HGNC Symbol;Acc:HGNC:23801]
#224746	#N/A	#N/A	#N/A	#N/A	#N/A	1.32702	1.44429	1.08567	#N/A	#N/A	0.626736	1.77953	2.12475	1.23542	1.05271	1.3211	1.27666	0.818878	#N/A	5.27714	1.18009	1.53414	1.14043	1.33418	1.90145	1.94183	#N/A	18	ENSG00000224746		lncRNA	novel transcript, antisense to MTPN
LRRK2-DT	#N/A	#N/A	#N/A	#N/A	#N/A	0.853917	#N/A	#N/A	#N/A	#N/A	1.34517	6.525	0.684279	1.43001	1.58414	5.35078	4.36321	2.53228	4.14112	1.542	7.3249	5.87997	10.5059	10.1725	8.39883	4.21693	0.930241	18	ENSG00000225342	LRRK2-DT	lncRNA	LRRK2 divergent transcript [Source:HGNC Symbol;Acc:HGNC:40848]
RASSF4	8.08969	2.64882	7.58517	5.84638	10.1906	#N/A	#N/A	#N/A	#N/A	#N/A	#N/A	5.49312	#N/A	#N/A	#N/A	#N/A	3.87378	2.62637	7.59277	4.87738	7.19786	6.23688	2.61506	3.85824	3.09508	5.57419	3.45633	17	ENSG00000107551	RASSF4	protein_coding	Ras association domain family member 4 [Source:HGNC Symbol;Acc:HGNC:20793]
NLRP3	8.89129	#N/A	8.57697	5.75989	9.39347	#N/A	#N/A	#N/A	#N/A	#N/A	#N/A	6.65113	#N/A	#N/A	#N/A	3.63704	6.03001	1.69191	4.89412	2.55235	7.02413	6.30313	6.6707	8.11339	11.1622	4.0758	3.03057	17	ENSG00000162711	NLRP3	protein_coding	NLR family pyrin domain containing 3 [Source:HGNC Symbol;Acc:HGNC:16400]
MS4A6A	9.11129	1.70905	7.38911	4.00022	6.45265	#N/A	#N/A	#N/A	#N/A	#N/A	#N/A	9.55973	#N/A	#N/A	#N/A	4.62138	7.88252	#N/A	6.00132	2.35969	10.0032	10.7759	9.01451	10.3159	6.85894	7.80389	1.89192	17	ENSG00000110077	MS4A6A	protein_coding	membrane spanning 4-domains A6A [Source:HGNC Symbol;Acc:HGNC:13375]
TMEM144	10.0859	2.48637	7.83518	6.79196	6.03938	#N/A	#N/A	#N/A	#N/A	#N/A	#N/A	9.05681	#N/A	#N/A	0.921155	4.83473	6.7912	#N/A	4.06265	5.56383	9.78703	8.09329	12.7916	9.78807	7.95648	7.4462	#N/A	17	ENSG00000164124	TMEM144	protein_coding	transmembrane protein 144 [Source:HGNC Symbol;Acc:HGNC:25633]
MITF	6.86321	2.83528	10.6199	5.66546	6.02666	#N/A	#N/A	#N/A	#N/A	#N/A	#N/A	9.69575	#N/A	#N/A	#N/A	5.17891	5.6814	1.17743	5.25747	2.88098	9.24675	7.11116	8.97184	8.67661	7.39645	8.44318	#N/A	17	ENSG00000187098	MITF	protein_coding	melanocyte inducing transcription factor [Source:HGNC Symbol;Acc:HGNC:7105]
ST3GAL6	5.99967	2.09602	6.81708	5.2968	6.11499	#N/A	#N/A	#N/A	#N/A	#N/A	#N/A	9.35358	#N/A	#N/A	0.594404	5.2053	5.29545	#N/A	4.90176	4.88425	11.6923	8.27867	10.5334	10.1777	6.60599	7.8256	#N/A	17	ENSG00000064225	ST3GAL6	protein_coding	ST3 beta-galactoside alpha-2,3-sialyltransferase 6 [Source:HGNC Symbol;Acc:HGNC:18080]
RNF217	9.57974	2.12299	9.61528	4.65583	8.01714	#N/A	#N/A	#N/A	#N/A	#N/A	#N/A	8.51174	#N/A	#N/A	#N/A	1.34376	1.84339	1.95534	7.27273	5.48092	7.94594	7.48689	8.07689	7.24169	6.4184	4.93493	#N/A	17	ENSG00000146373	RNF217	protein_coding	ring finger protein 217 [Source:HGNC Symbol;Acc:HGNC:21487]
ABHD2	1.78438	0.877441	1.69421	1.59336	1.87651	#N/A	#N/A	#N/A	#N/A	#N/A	0.281633	1.34967	#N/A	0.400706	0.490335	#N/A	#N/A	0.950511	1.28765	5.15837	1.09267	0.974134	0.68624	0.796616	0.875175	#N/A	#N/A	17	ENSG00000140526	ABHD2	protein_coding	abhydrolase domain containing 2, acylglycerol lipase [Source:HGNC Symbol;Acc:HGNC:18717]
TREM1	8.9652	1.13592	9.20646	6.31438	7.66571	#N/A	#N/A	#N/A	#N/A	#N/A	#N/A	6.53537	#N/A	#N/A	#N/A	2.6799	6.27235	#N/A	4.66729	1.55564	6.40434	6.05337	6.62707	8.09158	6.04013	3.6366	3.39367	17	ENSG00000124731	TREM1	protein_coding	triggering receptor expressed on myeloid cells 1 [Source:HGNC Symbol;Acc:HGNC:17760]
CCDC149	9.3732	1.68558	8.869	5.77987	7.43801	#N/A	#N/A	#N/A	#N/A	#N/A	#N/A	8.12792	#N/A	#N/A	#N/A	3.98232	5.88093	0.960476	6.56759	2.67655	7.72638	6.0974	7.23432	7.97791	7.16489	3.85011	#N/A	17	ENSG00000181982	CCDC149	protein_coding	coiled-coil domain containing 149 [Source:HGNC Symbol;Acc:HGNC:25405]
KDM2A	1.008	0.334334	0.696556	0.550048	0.845512	#N/A	#N/A	#N/A	#N/A	#N/A	#N/A	0.471174	0.158441	#N/A	#N/A	0.383474	0.596511	#N/A	0.474377	6.70023	0.594492	0.684805	0.275267	0.755302	0.929731	0.615236	#N/A	17	ENSG00000173120	KDM2A	protein_coding	lysine demethylase 2A [Source:HGNC Symbol;Acc:HGNC:13606]
TNFRSF1A	6.47049	1.97674	8.41755	5.70186	8.97299	#N/A	#N/A	#N/A	#N/A	#N/A	#N/A	0.604089	#N/A	0.543984	0.689927	#N/A	1.3256	1.34516	4.73925	5.14095	2.23385	1.52482	0.551665	#N/A	0.450454	0.750481	#N/A	17	ENSG00000067182	TNFRSF1A	protein_coding	TNF receptor superfamily member 1A [Source:HGNC Symbol;Acc:HGNC:11916]
TEX41	7.25917	2.38827	3.03239	#N/A	7.56729	#N/A	#N/A	#N/A	#N/A	#N/A	#N/A	7.99045	#N/A	1.55194	1.9586	4.74231	5.84764	#N/A	6.4889	4.23026	10.1536	8.99376	8.12163	7.38509	9.18017	4.44297	#N/A	17	ENSG00000226674	TEX41	lncRNA	testis expressed 41 [Source:HGNC Symbol;Acc:HGNC:48667]
GRB10	8.98179	1.68889	5.39436	2.89208	7.33834	#N/A	#N/A	#N/A	#N/A	#N/A	1.07656	1.74808	#N/A	#N/A	#N/A	3.47087	3.77008	1.66034	6.15627	4.4983	#N/A	1.4571	4.56135	1.6464	2.0067	3.14504	#N/A	17	ENSG00000106070	GRB10	protein_coding	growth factor receptor bound protein 10 [Source:HGNC Symbol;Acc:HGNC:4564]
LIN7A	8.78468	2.70068	8.7919	5.45196	7.42874	#N/A	#N/A	#N/A	#N/A	#N/A	1.66653	7.52681	#N/A	#N/A	#N/A	3.26595	4.19081	#N/A	4.59466	4.68267	8.84296	6.10049	7.54126	11.0201	8.92044	4.0835	#N/A	17	ENSG00000111052	LIN7A	protein_coding	lin-7 homolog A, crumbs cell polarity complex component [Source:HGNC Symbol;Acc:HGNC:17787]
KIF13A	1.63437	1.42811	1.14488	1.45668	1.73448	#N/A	#N/A	#N/A	#N/A	#N/A	#N/A	6.62913	#N/A	#N/A	#N/A	0.991194	3.16385	2.36173	4.11013	5.50245	8.35609	7.99647	5.26572	7.88127	6.30045	7.56084	#N/A	17	ENSG00000137177	KIF13A	protein_coding	kinesin family member 13A [Source:HGNC Symbol;Acc:HGNC:14566]
QSOX1	2.8209	0.968299	3.19091	1.87166	2.91172	#N/A	#N/A	#N/A	#N/A	#N/A	#N/A	0.980401	#N/A	#N/A	#N/A	0.760074	1.71818	1.64509	1.89033	6.55096	2.10995	1.68127	1.57711	1.21464	1.2796	1.46892	#N/A	17	ENSG00000116260	QSOX1	protein_coding	quiescin sulfhydryl oxidase 1 [Source:HGNC Symbol;Acc:HGNC:9756]
ATF3	5.28051	1.55251	5.68501	2.18904	4.68522	#N/A	#N/A	#N/A	#N/A	#N/A	#N/A	4.35918	#N/A	#N/A	#N/A	3.18263	3.10159	#N/A	3.46954	2.70442	5.75516	4.7045	5.21914	7.15582	6.83292	5.30141	2.42969	17	ENSG00000162772	ATF3	protein_coding	activating transcription factor 3 [Source:HGNC Symbol;Acc:HGNC:785]
NIBAN2	6.97041	1.01918	5.77186	6.0236	7.30501	#N/A	#N/A	#N/A	#N/A	#N/A	#N/A	1.99106	#N/A	#N/A	#N/A	3.03672	1.55958	1.84402	5.22614	4.76564	2.46204	1.85295	4.03725	3.0803	2.47252	3.63933	#N/A	17	ENSG00000136830	NIBAN2	protein_coding	niban apoptosis regulator 2 [Source:HGNC Symbol;Acc:HGNC:25282]
RAF1	0.950901	0.406612	0.543763	0.538853	0.604156	#N/A	#N/A	#N/A	#N/A	#N/A	0.414235	0.361427	0.28861	#N/A	#N/A	0.361651	#N/A	0.423435	#N/A	6.40612	0.421863	0.414422	0.372151	0.706001	0.948141	0.53489	#N/A	17	ENSG00000132155	RAF1	protein_coding	Raf-1 proto-oncogene, serine/threonine kinase [Source:HGNC Symbol;Acc:HGNC:9829]
USP25	1.08243	0.457246	0.696669	0.592492	0.738059	#N/A	#N/A	#N/A	#N/A	#N/A	0.264547	#N/A	0.17171	0.161261	#N/A	0.301514	0.587954	0.888051	1.57395	8.45843	0.193074	0.268606	#N/A	0.35015	0.729853	#N/A	#N/A	17	ENSG00000155313	USP25	protein_coding	ubiquitin specific peptidase 25 [Source:HGNC Symbol;Acc:HGNC:12624]
PLB1	5.96225	1.81096	6.9133	4.0869	7.39691	#N/A	#N/A	#N/A	#N/A	#N/A	#N/A	4.59559	#N/A	0.480771	#N/A	3.33656	4.23476	#N/A	6.66241	3.12805	4.05121	3.15332	6.57343	5.25686	4.16458	6.53323	#N/A	17	ENSG00000163803	PLB1	protein_coding	phospholipase B1 [Source:HGNC Symbol;Acc:HGNC:30041]
NHS	8.8794	1.95275	8.34709	5.18234	6.75564	#N/A	#N/A	#N/A	#N/A	#N/A	#N/A	5.25331	#N/A	#N/A	#N/A	2.68517	5.21681	1.14732	5.58746	2.85453	5.76721	5.55519	5.33906	6.79595	8.50775	2.69843	#N/A	17	ENSG00000188158	NHS	protein_coding	NHS actin remodeling regulator [Source:HGNC Symbol;Acc:HGNC:7820]
ANO6	1.10419	0.541245	0.751607	0.953884	0.934142	#N/A	#N/A	#N/A	#N/A	#N/A	#N/A	0.300257	#N/A	#N/A	0.333706	0.424214	#N/A	0.691506	1.07508	2.14301	0.398278	0.337345	0.520788	0.570091	1.0197	0.945709	#N/A	17	ENSG00000177119	ANO6	protein_coding	anoctamin 6 [Source:HGNC Symbol;Acc:HGNC:25240]
SPOCK1	5.52025	2.17531	9.83973	6.63014	8.5775	#N/A	#N/A	#N/A	#N/A	#N/A	#N/A	5.96048	#N/A	#N/A	#N/A	3.6128	4.90994	1.9512	3.00125	2.59303	6.41578	6.09512	6.79485	7.36914	10.1099	5.27681	#N/A	17	ENSG00000152377	SPOCK1	protein_coding	SPARC (osteonectin), cwcv and kazal like domains proteoglycan 1 [Source:HGNC Symbol;Acc:HGNC:11251]
ABAT	1.42379	0.500823	1.0448	0.574745	0.655347	#N/A	#N/A	#N/A	#N/A	#N/A	0.521634	0.828634	#N/A	#N/A	#N/A	0.740116	1.64325	1.12393	2.18494	4.79013	0.926641	0.800349	0.808962	1.19356	1.58303	#N/A	#N/A	17	ENSG00000183044	ABAT	protein_coding	4-aminobutyrate aminotransferase [Source:HGNC Symbol;Acc:HGNC:23]
FAM151B	4.75697	1.49455	4.07884	3.32702	3.6436	#N/A	#N/A	#N/A	#N/A	#N/A	#N/A	4.54928	#N/A	0.491446	#N/A	3.45436	2.89153	1.05859	#N/A	4.79298	2.79489	2.25887	3.48418	3.8018	4.45406	1.98905	#N/A	17	ENSG00000152380	FAM151B	protein_coding	family with sequence similarity 151 member B [Source:HGNC Symbol;Acc:HGNC:33716]
WAPL	0.888539	0.63471	0.717184	0.504969	0.710456	#N/A	#N/A	#N/A	#N/A	#N/A	#N/A	0.363404	#N/A	0.33669	0.354436	0.390702	#N/A	0.428596	0.913318	5.47503	0.330889	0.19349	0.316627	0.381441	0.477357	#N/A	#N/A	17	ENSG00000062650	WAPL	protein_coding	WAPL cohesin release factor [Source:HGNC Symbol;Acc:HGNC:23293]
FAM168A	1.13956	0.684929	0.725252	#N/A	0.716216	#N/A	#N/A	#N/A	#N/A	#N/A	#N/A	0.886643	0.296088	#N/A	0.356887	0.578781	#N/A	0.673726	1.64514	9.34652	0.692576	0.697698	0.528309	0.888638	1.1448	0.485851	#N/A	17	ENSG00000054965	FAM168A	protein_coding	family with sequence similarity 168 member A [Source:HGNC Symbol;Acc:HGNC:28999]
CCR1	6.65025	2.24893	6.52938	5.77877	7.19876	#N/A	#N/A	#N/A	#N/A	#N/A	#N/A	7.79554	#N/A	#N/A	#N/A	4.3379	3.9688	1.75623	3.91595	1.92774	8.85699	8.82033	7.36512	8.02285	9.18133	6.64183	#N/A	17	ENSG00000163823	CCR1	protein_coding	C-C motif chemokine receptor 1 [Source:HGNC Symbol;Acc:HGNC:1602]
TTC33	1.47462	0.833595	1.13553	1.19683	1.00316	0.348763	#N/A	#N/A	#N/A	#N/A	#N/A	0.751114	1.02215	0.266823	#N/A	0.779871	1.01565	1.32897	1.44056	4.96539	#N/A	#N/A	0.471781	0.474069	1.11065	#N/A	#N/A	17	ENSG00000113638	TTC33	protein_coding	tetratricopeptide repeat domain 33 [Source:HGNC Symbol;Acc:HGNC:29959]
NRIP1	1.3218	0.977675	1.33925	1.68278	0.532411	#N/A	#N/A	#N/A	#N/A	#N/A	#N/A	#N/A	#N/A	0.650293	0.79025	1.06809	1.69561	0.798063	3.18786	6.96191	1.29861	2.47564	2.37347	2.26274	2.57409	#N/A	#N/A	17	ENSG00000180530	NRIP1	protein_coding	nuclear receptor interacting protein 1 [Source:HGNC Symbol;Acc:HGNC:8001]
FBXO34	1.06443	0.691213	0.846235	1.09838	0.804809	#N/A	#N/A	#N/A	#N/A	#N/A	#N/A	0.368301	#N/A	#N/A	#N/A	0.379006	0.625405	0.842349	1.12337	9.40518	0.606147	0.731088	0.69338	0.780747	1.10396	0.486372	#N/A	17	ENSG00000178974	FBXO34	protein_coding	F-box protein 34 [Source:HGNC Symbol;Acc:HGNC:20201]
ERBIN	0.661217	0.244066	0.363015	0.447497	0.34965	#N/A	#N/A	#N/A	#N/A	#N/A	0.384534	0.36532	0.228611	0.144303	#N/A	#N/A	0.26905	0.572195	#N/A	6.94803	0.370441	0.307985	0.112692	0.379739	0.540729	#N/A	#N/A	17	ENSG00000112851	ERBIN	protein_coding	erbb2 interacting protein [Source:HGNC Symbol;Acc:HGNC:15842]
PRKAR2B#005249	4.3233	2.18507	5.02846	2.75973	3.83468	#N/A	#N/A	#N/A	#N/A	#N/A	#N/A	4.13897	#N/A	0.708857	1.01991	3.92442	2.54222	#N/A	2.70991	#N/A	6.06286	5.14247	6.17394	5.2326	3.52907	3.81776	#N/A	17	ENSG00000005249	PRKAR2B	protein_coding	protein kinase cAMP-dependent type II regulatory subunit beta [Source:HGNC Symbol;Acc:HGNC:9392]
CCNY	0.990417	0.548019	0.791074	0.682073	0.732021	#N/A	#N/A	#N/A	#N/A	#N/A	#N/A	0.540513	#N/A	#N/A	#N/A	0.655275	1.0536	0.704122	1.24078	5.88656	0.474687	0.878307	0.757804	0.878707	1.10925	0.942096	#N/A	17	ENSG00000108100	CCNY	protein_coding	cyclin Y [Source:HGNC Symbol;Acc:HGNC:23354]
GCNT1	1.32446	#N/A	1.80417	#N/A	#N/A	0.531868	#N/A	#N/A	#N/A	#N/A	#N/A	2.62228	0.353305	0.897615	0.767044	0.677129	1.14499	#N/A	3.41027	4.58162	1.67904	0.824654	1.17411	1.48768	1.63265	1.37789	#N/A	17	ENSG00000187210	GCNT1	protein_coding	glucosaminyl (N-acetyl) transferase 1 [Source:HGNC Symbol;Acc:HGNC:4203]
SLC27A3#143554	2.24086	1.40629	2.79012	1.33461	4.11749	#N/A	#N/A	#N/A	#N/A	#N/A	#N/A	1.49899	#N/A	0.818556	#N/A	#N/A	#N/A	1.69994	1.89196	6.26579	4.11474	2.97253	0.588226	0.627898	0.518551	2.76233	4.28131	17	ENSG00000143554	SLC27A3	protein_coding	solute carrier family 27 member 3 [Source:HGNC Symbol;Acc:HGNC:10997]
GFRA2	5.73824	2.09014	8.06436	4.76383	3.9822	#N/A	#N/A	1.13985	#N/A	#N/A	#N/A	4.03149	#N/A	#N/A	#N/A	2.27152	2.63351	2.54305	2.78594	3.33279	2.10167	#N/A	2.29051	2.53483	2.04736	4.25927	#N/A	17	ENSG00000168546	GFRA2	protein_coding	GDNF family receptor alpha 2 [Source:HGNC Symbol;Acc:HGNC:4244]
ZBTB46	3.14794	1.81241	3.17699	2.83083	4.23703	#N/A	#N/A	#N/A	#N/A	#N/A	#N/A	4.61574	#N/A	#N/A	1.11585	2.73009	3.13077	#N/A	4.06608	5.2486	2.31625	1.87624	3.35218	3.57753	3.45095	2.96959	#N/A	17	ENSG00000130584	ZBTB46	protein_coding	zinc finger and BTB domain containing 46 [Source:HGNC Symbol;Acc:HGNC:16094]
G0S2	0.787679	2.66195	5.20213	2.93386	4.10912	#N/A	#N/A	#N/A	#N/A	#N/A	#N/A	6.13209	#N/A	#N/A	#N/A	5.03318	3.41801	1.71719	0.654203	1.73693	10.2203	5.68217	8.96814	6.62189	1.13987	2.60074	#N/A	17	ENSG00000123689	G0S2	protein_coding	G0/G1 switch 2 [Source:HGNC Symbol;Acc:HGNC:30229]
ARIH1	0.691269	0.232668	0.328245	0.308607	0.443906	#N/A	#N/A	#N/A	#N/A	#N/A	#N/A	#N/A	0.162234	#N/A	#N/A	0.290819	0.640366	0.389194	0.66899	6.55662	0.109323	0.155084	0.162269	0.347574	0.632538	0.360968	#N/A	17	ENSG00000166233	ARIH1	protein_coding	ariadne RBR E3 ubiquitin protein ligase 1 [Source:HGNC Symbol;Acc:HGNC:689]
MFSD14C	0.663487	0.396258	0.352345	0.358281	0.475672	#N/A	#N/A	#N/A	#N/A	#N/A	#N/A	0.467763	0.333419	0.259983	#N/A	0.627179	#N/A	#N/A	0.946374	7.60481	0.295636	0.374905	0.496348	0.705299	0.976322	0.582578	#N/A	17	ENSG00000196312	MFSD14C	transcribed_unprocessed_pseudogene	major facilitator superfamily domain containing 14C [Source:HGNC Symbol;Acc:HGNC:23672]
PLPPR2	4.72894	0.970303	3.53833	4.96493	4.58835	#N/A	#N/A	#N/A	#N/A	#N/A	#N/A	1.32739	#N/A	#N/A	#N/A	1.00993	2.00642	1.34644	4.12688	2.54764	1.35937	1.46651	1.42818	2.27828	2.36429	2.11447	#N/A	17	ENSG00000105520	PLPPR2	protein_coding	phospholipid phosphatase related 2 [Source:HGNC Symbol;Acc:HGNC:29566]
SEPTIN10	4.42356	1.69101	4.47598	2.96175	6.4755	#N/A	#N/A	#N/A	#N/A	#N/A	1.95281	2.6956	#N/A	0.874508	#N/A	4.85843	1.72287	1.92939	#N/A	4.18834	1.54834	#N/A	5.40229	2.9927	3.44527	3.64789	#N/A	17	ENSG00000186522	SEPTIN10	protein_coding	septin 10 [Source:HGNC Symbol;Acc:HGNC:14349]
ABL1	0.987089	0.421434	0.480546	0.940072	0.486049	#N/A	#N/A	#N/A	#N/A	#N/A	#N/A	#N/A	0.410691	0.171473	#N/A	0.180685	0.547224	#N/A	0.525765	8.95207	0.478779	0.53671	0.279436	0.628197	0.834224	0.421791	#N/A	17	ENSG00000097007	ABL1	protein_coding	ABL proto-oncogene 1, non-receptor tyrosine kinase [Source:HGNC Symbol;Acc:HGNC:76]
SLC16A5	4.22797	1.07693	2.65741	4.57548	3.43497	#N/A	#N/A	#N/A	#N/A	#N/A	#N/A	5.11656	#N/A	#N/A	#N/A	2.91822	2.03565	1.20764	1.42979	1.77588	1.44456	2.07629	4.25667	3.10652	3.28504	5.1897	#N/A	17	ENSG00000170190	SLC16A5	protein_coding	solute carrier family 16 member 5 [Source:HGNC Symbol;Acc:HGNC:10926]
AATK	5.58526	1.29138	4.71338	4.09619	5.05767	#N/A	#N/A	#N/A	#N/A	#N/A	#N/A	4.99556	#N/A	#N/A	#N/A	0.906471	2.82678	#N/A	2.40009	0.871364	4.39886	4.55996	3.56214	5.40411	5.81944	4.66809	2.0662	17	ENSG00000181409	AATK	protein_coding	apoptosis associated tyrosine kinase [Source:HGNC Symbol;Acc:HGNC:21]
USP42	1.08527	0.396693	0.764764	0.711218	0.864961	0.397551	0.717595	#N/A	#N/A	#N/A	0.564307	0.305463	0.715421	0.215826	#N/A	0.242864	#N/A	#N/A	#N/A	5.99535	0.313196	#N/A	#N/A	0.404148	0.798546	0.705138	#N/A	17	ENSG00000106346	USP42	protein_coding	ubiquitin specific peptidase 42 [Source:HGNC Symbol;Acc:HGNC:20068]
NFIC	1.23862	0.774585	1.43816	1.14696	1.12901	#N/A	#N/A	#N/A	#N/A	#N/A	#N/A	0.825154	#N/A	#N/A	#N/A	1.24038	1.05741	1.92752	1.95792	4.36784	0.588997	1.03533	1.10284	1.0943	1.05043	0.963061	#N/A	17	ENSG00000141905	NFIC	protein_coding	nuclear factor I C [Source:HGNC Symbol;Acc:HGNC:7786]
KDM6A	0.790845	0.298824	0.406713	0.506294	0.487875	#N/A	#N/A	#N/A	#N/A	#N/A	0.328299	0.216461	0.437442	#N/A	#N/A	0.150475	0.253976	0.424169	0.566237	6.58926	0.157362	#N/A	0.204601	0.413041	0.818553	#N/A	#N/A	17	ENSG00000147050	KDM6A	protein_coding	lysine demethylase 6A [Source:HGNC Symbol;Acc:HGNC:12637]
GPR107	0.953696	0.363178	0.763519	0.483536	0.782631	#N/A	#N/A	#N/A	#N/A	#N/A	#N/A	0.525599	0.374764	#N/A	#N/A	0.378911	#N/A	0.473893	0.860307	4.369	0.570724	0.494841	0.343305	0.747454	0.962989	0.687373	#N/A	17	ENSG00000148358	GPR107	protein_coding	G protein-coupled receptor 107 [Source:HGNC Symbol;Acc:HGNC:17830]
VIPR1-AS1	5.59998	1.29366	3.48878	4.02257	6.12899	#N/A	#N/A	#N/A	#N/A	#N/A	#N/A	1.83392	0.935015	#N/A	#N/A	3.22382	4.28174	1.7076	4.01393	3.12454	#N/A	0.807736	3.46035	1.62592	3.08464	1.32162	#N/A	17	ENSG00000232354	VIPR1-AS1	lncRNA	VIPR1 antisense RNA 1 [Source:HGNC Symbol;Acc:HGNC:40610]
EIF4EBP2	1.17324	1.03054	1.29166	1.21029	1.30814	#N/A	#N/A	#N/A	#N/A	#N/A	#N/A	0.895807	#N/A	0.478669	0.710175	0.479772	#N/A	1.08864	2.13687	5.56434	0.94163	0.749358	0.635315	0.708483	#N/A	0.972498	#N/A	17	ENSG00000148730	EIF4EBP2	protein_coding	eukaryotic translation initiation factor 4E binding protein 2 [Source:HGNC Symbol;Acc:HGNC:3289]
GAS2L3	4.51188	1.9724	6.44494	4.88709	4.49735	#N/A	#N/A	#N/A	#N/A	#N/A	#N/A	7.48815	#N/A	#N/A	1.73777	3.83625	#N/A	2.06394	1.49026	4.3946	7.58987	5.09157	6.99231	6.4955	5.06406	5.02041	#N/A	17	ENSG00000139354	GAS2L3	protein_coding	growth arrest specific 2 like 3 [Source:HGNC Symbol;Acc:HGNC:27475]
EPHB2	6.05848	1.81148	5.57243	3.45086	3.95736	#N/A	#N/A	#N/A	#N/A	#N/A	1.41343	4.93848	#N/A	#N/A	#N/A	3.34043	3.76538	1.76188	1.26028	#N/A	5.66558	4.56438	4.98622	5.1007	4.5673	4.07507	#N/A	17	ENSG00000133216	EPHB2	protein_coding	EPH receptor B2 [Source:HGNC Symbol;Acc:HGNC:3393]
LAP3	1.35022	1.22122	1.73257	2.17025	1.56206	#N/A	#N/A	#N/A	#N/A	#N/A	#N/A	1.35249	#N/A	0.699631	0.907838	1.20071	0.877118	#N/A	#N/A	5.49367	1.82783	1.5313	1.28788	1.28508	1.01376	1.43496	#N/A	17	ENSG00000002549	LAP3	protein_coding	leucine aminopeptidase 3 [Source:HGNC Symbol;Acc:HGNC:18449]
NUP93	1.02874	0.765151	0.817473	0.665169	1.43532	#N/A	#N/A	#N/A	#N/A	#N/A	#N/A	0.713872	0.239802	0.419164	#N/A	0.767992	#N/A	#N/A	1.31525	8.05455	1.04842	1.02081	0.824126	1.08594	1.24633	1.18831	#N/A	17	ENSG00000102900	NUP93	protein_coding	nucleoporin 93 [Source:HGNC Symbol;Acc:HGNC:28958]
FCAR#186431	7.16636	1.21026	5.6636	5.46313	6.49183	#N/A	#N/A	#N/A	#N/A	#N/A	#N/A	4.70254	#N/A	#N/A	#N/A	2.50423	5.26236	#N/A	4.84754	5.7748	5.95079	4.77225	7.31808	6.99531	8.50798	5.29537	1.55029	17	ENSG00000186431	FCAR	protein_coding	Fc alpha receptor [Source:HGNC Symbol;Acc:HGNC:3608]
RSPH3	2.19383	1.15506	1.30902	#N/A	1.67391	#N/A	#N/A	#N/A	#N/A	#N/A	#N/A	1.27887	#N/A	0.803905	0.691803	1.28711	0.999302	#N/A	1.52956	5.98399	1.33472	1.18276	0.970273	1.15504	1.57686	1.5702	#N/A	17	ENSG00000130363	RSPH3	protein_coding	radial spoke head 3 [Source:HGNC Symbol;Acc:HGNC:21054]
DENND3-AS1	3.61383	1.63521	4.33847	#N/A	3.34175	#N/A	#N/A	#N/A	#N/A	#N/A	#N/A	2.75308	#N/A	1.05245	1.37991	#N/A	1.90059	1.98352	1.74894	3.90104	4.82842	4.12622	1.47066	2.46799	2.26763	3.49217	#N/A	17	ENSG00000253210	DENND3-AS1	lncRNA	DENND3 antisense RNA 1 [Source:HGNC Symbol;Acc:HGNC:55537]
EXTL3	1.88256	1.04284	1.64551	1.58486	2.18088	#N/A	#N/A	#N/A	#N/A	#N/A	0.666105	1.15804	#N/A	0.529959	#N/A	#N/A	0.725164	#N/A	1.46698	4.45892	1.68092	1.46835	0.786555	0.97959	0.925208	0.806174	#N/A	17	ENSG00000012232	EXTL3	protein_coding	exostosin like glycosyltransferase 3 [Source:HGNC Symbol;Acc:HGNC:3518]
TRIB1	5.13689	2.11127	7.18974	6.56466	8.48615	#N/A	#N/A	#N/A	#N/A	#N/A	#N/A	6.66167	#N/A	0.678569	#N/A	5.30116	3.27587	2.06924	#N/A	5.71229	7.49983	4.77929	9.06288	7.20111	6.09759	2.98868	#N/A	17	ENSG00000173334	TRIB1	protein_coding	tribbles pseudokinase 1 [Source:HGNC Symbol;Acc:HGNC:16891]
CD300LB	5.35195	1.3109	7.46497	3.31201	5.41389	#N/A	#N/A	#N/A	#N/A	#N/A	#N/A	6.59639	#N/A	#N/A	#N/A	2.55276	3.60567	#N/A	1.15671	1.5106	8.24782	5.84193	5.10665	5.8476	5.42602	3.87559	0.651885	17	ENSG00000178789	CD300LB	protein_coding	CD300 molecule like family member b [Source:HGNC Symbol;Acc:HGNC:30811]
NFE2	7.08894	3.32295	7.28439	3.49506	3.78381	#N/A	#N/A	#N/A	#N/A	#N/A	#N/A	6.02313	#N/A	1.29883	#N/A	4.59951	2.3956	1.89668	2.44796	#N/A	11.3875	5.6372	6.22542	5.77582	2.84307	3.79104	#N/A	17	ENSG00000123405	NFE2	protein_coding	nuclear factor, erythroid 2 [Source:HGNC Symbol;Acc:HGNC:7780]
GPCPD1	0.812981	0.510684	0.673375	#N/A	0.526745	#N/A	#N/A	#N/A	#N/A	#N/A	#N/A	1.07105	#N/A	#N/A	#N/A	0.901144	1.39228	1.2037	1.1375	6.74153	0.640067	0.88792	1.00742	1.16349	1.51437	0.714655	1.61829	17	ENSG00000125772	GPCPD1	protein_coding	glycerophosphocholine phosphodiesterase 1 [Source:HGNC Symbol;Acc:HGNC:26957]
FAM120A	0.71353	0.446726	0.5879	0.495741	0.465995	#N/A	#N/A	#N/A	#N/A	#N/A	#N/A	0.402728	#N/A	0.285347	#N/A	0.567144	0.381499	0.796351	0.855306	9.20592	0.62555	0.551348	0.570255	0.731117	0.64683	#N/A	#N/A	17	ENSG00000048828	FAM120A	protein_coding	family with sequence similarity 120A [Source:HGNC Symbol;Acc:HGNC:13247]
SIRPA	5.87959	0.995756	5.82116	3.87643	4.09323	#N/A	#N/A	#N/A	#N/A	#N/A	#N/A	4.6648	#N/A	#N/A	#N/A	3.13893	5.87376	#N/A	6.56738	2.16163	6.35698	6.26705	6.55384	8.98391	6.69691	6.32528	1.69414	17	ENSG00000198053	SIRPA	protein_coding	signal regulatory protein alpha [Source:HGNC Symbol;Acc:HGNC:9662]
SPPL3	0.603227	0.310869	0.33847	#N/A	0.279665	#N/A	#N/A	#N/A	#N/A	#N/A	#N/A	0.41004	0.26117	0.272429	#N/A	0.594075	0.908985	#N/A	0.754781	7.32837	0.345691	0.366037	0.489277	0.63825	0.954278	0.699441	#N/A	17	ENSG00000157837	SPPL3	protein_coding	signal peptide peptidase like 3 [Source:HGNC Symbol;Acc:HGNC:30424]
PDE1B	1.75474	1.02358	1.31037	1.32363	1.60437	#N/A	#N/A	#N/A	#N/A	#N/A	#N/A	1.11117	0.403996	#N/A	#N/A	1.46688	1.0293	0.992876	1.10257	5.83776	1.82302	1.06976	1.07779	1.47864	1.83497	#N/A	#N/A	17	ENSG00000123360	PDE1B	protein_coding	phosphodiesterase 1B [Source:HGNC Symbol;Acc:HGNC:8775]
MARCHF2	1.30009	1.35577	1.47659	1.04893	1.8132	#N/A	#N/A	#N/A	#N/A	#N/A	1.26079	1.46338	#N/A	0.721581	0.590093	0.987804	1.67177	#N/A	1.46672	#N/A	1.30467	1.12085	1.2513	1.23394	0.769733	#N/A	#N/A	17	ENSG00000099785	MARCHF2	protein_coding	membrane associated ring-CH-type finger 2 [Source:HGNC Symbol;Acc:HGNC:28038]
TMEM150B	7.24313	1.32386	6.9928	2.68229	4.83408	#N/A	#N/A	#N/A	#N/A	#N/A	1.47039	2.61971	#N/A	#N/A	#N/A	2.91515	2.93128	#N/A	0.894775	1.49075	6.07295	7.13521	5.45054	7.04386	5.14755	2.54597	#N/A	17	ENSG00000180061	TMEM150B	protein_coding	transmembrane protein 150B [Source:HGNC Symbol;Acc:HGNC:34415]
UBTD1	3.8751	2.15083	4.45901	3.88139	3.27912	#N/A	#N/A	#N/A	#N/A	#N/A	0.748549	3.85414	#N/A	#N/A	#N/A	3.44794	3.35275	#N/A	3.32645	5.15755	2.93576	2.41185	3.89456	3.35728	2.58814	3.61766	#N/A	17	ENSG00000165886	UBTD1	protein_coding	ubiquitin domain containing 1 [Source:HGNC Symbol;Acc:HGNC:25683]
FAM120B#112584	0.691777	#N/A	0.523417	0.413009	0.391685	0.155109	#N/A	#N/A	#N/A	#N/A	0.450939	0.362067	0.401064	#N/A	#N/A	#N/A	0.398378	0.397767	1.19052	6.12854	0.256083	0.339437	0.330495	0.573011	0.955477	#N/A	#N/A	17	ENSG00000112584	FAM120B	protein_coding	family with sequence similarity 120B [Source:HGNC Symbol;Acc:HGNC:21109]
PRRG4	7.04653	1.65797	6.87063	2.94977	4.54684	#N/A	#N/A	#N/A	#N/A	#N/A	#N/A	5.93017	#N/A	0.727205	#N/A	3.57538	#N/A	2.8205	1.17644	1.79906	7.17334	5.31855	6.71335	9.49832	5.21824	3.15	#N/A	17	ENSG00000135378	PRRG4	protein_coding	proline rich and Gla domain 4 [Source:HGNC Symbol;Acc:HGNC:30799]
SHTN1	6.58129	2.0788	6.52971	4.02369	9.44055	#N/A	#N/A	#N/A	#N/A	#N/A	#N/A	7.77796	#N/A	#N/A	0.834909	5.04616	4.66603	#N/A	3.75207	4.15238	10.4201	8.87589	11.1311	9.37346	6.76909	8.80699	#N/A	17	ENSG00000187164	SHTN1	protein_coding	shootin 1 [Source:HGNC Symbol;Acc:HGNC:29319]
NDST1	1.864	1.18951	1.89276	0.98452	3.03759	#N/A	#N/A	#N/A	#N/A	#N/A	#N/A	6.49211	#N/A	#N/A	#N/A	4.29673	3.50499	1.66209	1.61332	3.25829	7.57551	8.23324	6.88812	10.0124	6.22586	5.89389	#N/A	17	ENSG00000070614	NDST1	protein_coding	N-deacetylase and N-sulfotransferase 1 [Source:HGNC Symbol;Acc:HGNC:7680]
SLC19A1	1.93997	1.32657	1.33849	1.54022	2.10416	#N/A	#N/A	#N/A	#N/A	#N/A	#N/A	2.21658	#N/A	#N/A	#N/A	2.69619	0.984376	1.00396	0.84051	5.43789	1.52599	1.85412	3.44423	2.93061	2.73949	2.57573	#N/A	17	ENSG00000173638	SLC19A1	protein_coding	solute carrier family 19 member 1 [Source:HGNC Symbol;Acc:HGNC:10937]
JUNB	0.863477	1.03017	1.37044	#N/A	1.1861	#N/A	#N/A	#N/A	#N/A	#N/A	#N/A	#N/A	#N/A	0.579924	0.841946	1.40199	2.34191	1.88515	3.14088	6.84001	#N/A	0.544489	1.30872	0.443963	0.527951	1.35874	2.37631	17	ENSG00000171223	JUNB	protein_coding	JunB proto-oncogene, AP-1 transcription factor subunit [Source:HGNC Symbol;Acc:HGNC:6205]
SIL1	0.913659	0.360905	0.504303	0.551027	0.498866	#N/A	#N/A	#N/A	#N/A	#N/A	#N/A	0.736546	#N/A	0.311128	0.391745	0.71757	0.812251	#N/A	#N/A	8.88091	0.797636	0.810165	0.84344	1.04592	1.14058	1.00371	#N/A	17	ENSG00000120725	SIL1	protein_coding	SIL1 nucleotide exchange factor [Source:HGNC Symbol;Acc:HGNC:24624]
TXNDC11	0.920516	#N/A	0.657956	#N/A	1.2389	#N/A	#N/A	#N/A	#N/A	#N/A	0.435957	0.525732	#N/A	0.343751	#N/A	0.777793	0.663098	0.56525	#N/A	6.53889	0.755699	0.369319	0.698466	0.845482	1.16832	0.604414	1.21975	17	ENSG00000153066	TXNDC11	protein_coding	thioredoxin domain containing 11 [Source:HGNC Symbol;Acc:HGNC:28030]
GALNT7	0.988715	0.467508	0.451654	0.987571	#N/A	#N/A	#N/A	#N/A	#N/A	#N/A	#N/A	0.741533	#N/A	0.354841	0.385937	0.82441	1.06406	#N/A	1.53467	6.81672	0.817418	0.689242	0.75861	0.851408	1.2435	0.464621	#N/A	17	ENSG00000109586	GALNT7	protein_coding	polypeptide N-acetylgalactosaminyltransferase 7 [Source:HGNC Symbol;Acc:HGNC:4129]
WIPF2	0.735428	0.377696	0.339752	#N/A	0.564143	0.227235	#N/A	#N/A	#N/A	#N/A	0.432372	0.387417	0.363528	0.290874	#N/A	#N/A	#N/A	0.780002	0.817812	4.58324	0.474437	0.245922	0.188637	0.490641	0.669896	#N/A	#N/A	17	ENSG00000171475	WIPF2	protein_coding	WAS/WASL interacting protein family member 2 [Source:HGNC Symbol;Acc:HGNC:30923]
AOAH	7.14088	1.60374	7.42397	6.66489	8.10952	#N/A	#N/A	#N/A	#N/A	#N/A	#N/A	1.68127	#N/A	#N/A	0.351815	#N/A	1.40947	2.77213	5.00093	7.74934	3.45409	3.21292	#N/A	1.18541	1.07807	4.26588	2.11269	17	ENSG00000136250	AOAH	protein_coding	acyloxyacyl hydrolase [Source:HGNC Symbol;Acc:HGNC:548]
TP53BP2	1.15719	0.61892	0.956554	0.865625	1.33618	#N/A	#N/A	#N/A	#N/A	#N/A	#N/A	0.857888	#N/A	0.329373	#N/A	0.756501	0.769283	#N/A	1.42679	4.42579	0.548364	0.694904	0.583508	0.660881	0.768505	1.09148	#N/A	17	ENSG00000143514	TP53BP2	protein_coding	tumor protein p53 binding protein 2 [Source:HGNC Symbol;Acc:HGNC:12000]
PSMD12	0.851749	0.520288	0.842449	0.923959	0.975008	#N/A	#N/A	#N/A	#N/A	#N/A	0.344226	0.557534	#N/A	0.391628	0.633439	0.506862	#N/A	#N/A	#N/A	8.46147	0.425671	0.425005	0.529886	0.545572	0.370523	0.459237	#N/A	17	ENSG00000197170	PSMD12	protein_coding	proteasome 26S subunit, non-ATPase 12 [Source:HGNC Symbol;Acc:HGNC:9557]
ARL8B	0.861162	0.517756	0.670674	0.816885	0.413047	#N/A	#N/A	#N/A	#N/A	#N/A	#N/A	0.745321	#N/A	0.23779	#N/A	0.5904	0.457251	0.502741	0.58279	6.63932	0.798559	0.633933	0.646283	0.767457	0.825727	#N/A	#N/A	17	ENSG00000134108	ARL8B	protein_coding	ADP ribosylation factor like GTPase 8B [Source:HGNC Symbol;Acc:HGNC:25564]
LINC00607	4.90826	1.72054	7.68043	3.47801	5.35143	#N/A	#N/A	#N/A	#N/A	#N/A	2.02607	4.51589	#N/A	0.767083	#N/A	3.416	3.89885	#N/A	#N/A	2.39364	7.09994	5.42975	3.80689	6.48953	8.07221	3.24227	#N/A	17	ENSG00000235770	LINC00607	lncRNA	long intergenic non-protein coding RNA 607 [Source:HGNC Symbol;Acc:HGNC:43944]
PRKAG2	1.0369	#N/A	0.524463	0.842434	0.688787	#N/A	#N/A	#N/A	#N/A	#N/A	#N/A	0.637522	#N/A	#N/A	#N/A	0.553243	1.40029	1.07652	2.21321	5.93203	0.375188	0.617597	0.656105	1.03037	1.33196	1.16584	1.18805	17	ENSG00000106617	PRKAG2	protein_coding	protein kinase AMP-activated non-catalytic subunit gamma 2 [Source:HGNC Symbol;Acc:HGNC:9386]
RALY	0.660343	#N/A	0.498993	0.641294	0.625009	#N/A	#N/A	0.475639	#N/A	#N/A	0.321291	0.572953	0.262758	0.244957	#N/A	0.215298	#N/A	0.510402	#N/A	5.27634	0.585225	0.488505	0.304447	0.567918	0.513104	#N/A	#N/A	17	ENSG00000125970	RALY	protein_coding	RALY heterogeneous nuclear ribonucleoprotein [Source:HGNC Symbol;Acc:HGNC:15921]
MAD1L1	0.995017	0.412095	0.759716	0.537473	0.676324	#N/A	#N/A	#N/A	#N/A	#N/A	#N/A	0.793686	0.544011	#N/A	#N/A	0.765974	0.522261	#N/A	1.27941	6.16344	0.737259	0.63908	0.662272	1.02972	0.95078	0.781836	#N/A	17	ENSG00000002822	MAD1L1	protein_coding	mitotic arrest deficient 1 like 1 [Source:HGNC Symbol;Acc:HGNC:6762]
PRR14L	0.740037	0.440539	0.457014	#N/A	0.67532	#N/A	#N/A	#N/A	#N/A	#N/A	#N/A	0.563396	0.236877	0.23037	#N/A	0.51088	0.480234	#N/A	1.04883	5.91484	0.514213	0.551015	0.543469	0.793204	0.876992	0.477411	#N/A	17	ENSG00000183530	PRR14L	protein_coding	proline rich 14 like [Source:HGNC Symbol;Acc:HGNC:28738]
BANP	0.903294	0.421255	0.731616	0.49562	0.342963	#N/A	#N/A	#N/A	#N/A	#N/A	#N/A	0.90706	0.37729	#N/A	#N/A	0.62284	0.609761	#N/A	0.6442	4.74058	0.728955	0.720068	0.782034	1.08211	1.19213	0.589523	#N/A	17	ENSG00000172530	BANP	protein_coding	BTG3 associated nuclear protein [Source:HGNC Symbol;Acc:HGNC:13450]
STRN	0.599002	#N/A	0.33488	0.653153	0.413351	0.542129	1.01565	0.631561	#N/A	#N/A	0.684153	0.332738	0.588145	0.347952	#N/A	#N/A	#N/A	1.01962	1.0017	5.01013	0.403209	#N/A	#N/A	0.311101	0.418944	#N/A	#N/A	17	ENSG00000115808	STRN	protein_coding	striatin [Source:HGNC Symbol;Acc:HGNC:11424]
GPR162	6.5355	2.25233	6.31213	1.75558	4.1482	#N/A	#N/A	#N/A	#N/A	#N/A	#N/A	5.21046	#N/A	#N/A	#N/A	4.51224	1.70139	1.47935	0.689382	1.02147	8.27932	6.57365	8.98852	9.13013	4.98117	1.68891	#N/A	17	ENSG00000250510	GPR162	protein_coding	G protein-coupled receptor 162 [Source:HGNC Symbol;Acc:HGNC:16693]
PCTP	1.87615	1.06939	1.31452	1.80862	1.79839	#N/A	#N/A	#N/A	#N/A	#N/A	#N/A	1.71746	#N/A	0.90235	0.931114	0.439292	#N/A	1.16569	#N/A	1.23895	1.69287	1.72462	1.14488	1.4947	1.04823	1.34284	#N/A	17	ENSG00000141179	PCTP	protein_coding	phosphatidylcholine transfer protein [Source:HGNC Symbol;Acc:HGNC:8752]
MBOAT7#125505	1.48491	1.04282	1.3532	1.43585	1.72303	#N/A	#N/A	#N/A	#N/A	#N/A	#N/A	0.812108	#N/A	#N/A	#N/A	1.50002	1.57	1.02854	1.68978	3.67056	1.17782	1.10386	2.10464	1.346	1.21204	1.38371	#N/A	17	ENSG00000125505	MBOAT7	protein_coding	membrane bound O-acyltransferase domain containing 7 [Source:HGNC Symbol;Acc:HGNC:15505]
CEP170#143702	0.68675	0.658796	0.430833	#N/A	#N/A	#N/A	#N/A	#N/A	#N/A	#N/A	#N/A	2.03532	#N/A	0.697144	0.732586	2.9237	3.13802	0.606613	1.0517	9.35656	1.32892	1.66843	2.61496	2.34073	2.46734	1.76951	#N/A	17	ENSG00000143702	CEP170	protein_coding	centrosomal protein 170 [Source:HGNC Symbol;Acc:HGNC:28920]
PPP1R12C	1.02267	0.77006	1.16836	0.990778	1.03092	#N/A	#N/A	#N/A	#N/A	#N/A	0.613136	0.904338	#N/A	#N/A	#N/A	0.617326	#N/A	0.845017	1.05799	5.04312	1.02165	0.780657	0.636759	1.00402	0.853851	1.01269	#N/A	17	ENSG00000125503	PPP1R12C	protein_coding	protein phosphatase 1 regulatory subunit 12C [Source:HGNC Symbol;Acc:HGNC:14947]
ARRDC4	2.7084	1.79325	4.87504	4.82188	1.70116	#N/A	#N/A	#N/A	#N/A	#N/A	#N/A	5.06694	#N/A	0.569549	#N/A	3.18066	4.88277	#N/A	4.95904	1.40222	7.23943	8.27553	8.0652	7.60932	5.06852	5.27294	#N/A	17	ENSG00000140450	ARRDC4	protein_coding	arrestin domain containing 4 [Source:HGNC Symbol;Acc:HGNC:28087]
EIF2AK4	1.07935	0.768386	1.20771	0.977524	1.30921	#N/A	#N/A	#N/A	#N/A	#N/A	#N/A	1.40568	#N/A	0.551893	0.743789	1.23115	1.51977	#N/A	#N/A	7.89406	1.1888	1.13966	1.24458	1.40175	1.27142	1.20748	#N/A	17	ENSG00000128829	EIF2AK4	protein_coding	eukaryotic translation initiation factor 2 alpha kinase 4 [Source:HGNC Symbol;Acc:HGNC:19687]
MKNK1	1.18981	0.644338	0.905868	0.763476	1.33072	#N/A	#N/A	#N/A	#N/A	#N/A	0.508246	#N/A	#N/A	0.28269	#N/A	0.419274	0.876205	#N/A	1.43785	7.32589	0.578745	0.497296	0.315459	0.506147	0.684144	0.855821	#N/A	17	ENSG00000079277	MKNK1	protein_coding	MAPK interacting serine/threonine kinase 1 [Source:HGNC Symbol;Acc:HGNC:7110]
SMC5	0.610785	0.401525	0.53415	#N/A	0.291431	0.164827	#N/A	#N/A	#N/A	#N/A	#N/A	0.311041	0.173707	0.181512	0.274884	#N/A	#N/A	0.41855	0.500149	6.334	0.237087	#N/A	0.212021	0.333642	0.576195	0.376799	#N/A	17	ENSG00000198887	SMC5	protein_coding	structural maintenance of chromosomes 5 [Source:HGNC Symbol;Acc:HGNC:20465]
TBC1D12	0.997439	1.39218	0.556214	#N/A	1.96822	#N/A	#N/A	#N/A	#N/A	#N/A	#N/A	8.55149	#N/A	1.30941	0.579061	4.45012	4.5076	2.17236	#N/A	5.22644	8.907	7.55805	9.31388	10.6811	6.81954	5.70906	#N/A	17	ENSG00000108239	TBC1D12	protein_coding	TBC1 domain family member 12 [Source:HGNC Symbol;Acc:HGNC:29082]
TTBK2	0.759886	0.429684	0.500674	0.49296	0.64208	#N/A	#N/A	#N/A	#N/A	#N/A	#N/A	#N/A	0.177086	#N/A	#N/A	0.525607	0.763477	0.576251	1.00819	6.57034	0.266037	0.411073	0.383483	0.519798	0.754624	0.688668	#N/A	17	ENSG00000128881	TTBK2	protein_coding	tau tubulin kinase 2 [Source:HGNC Symbol;Acc:HGNC:19141]
DNAJC25	1.47051	0.610928	1.36621	2.17099	1.68677	#N/A	#N/A	#N/A	#N/A	#N/A	#N/A	0.829251	#N/A	0.613746	0.82274	0.869884	1.69424	#N/A	#N/A	6.13557	1.54161	1.03026	1.04413	1.24701	1.06657	1.48442	#N/A	17	ENSG00000059769	DNAJC25	protein_coding	DnaJ heat shock protein family (Hsp40) member C25 [Source:HGNC Symbol;Acc:HGNC:34187]
FOXP1-IT1	1.84163	0.990987	1.97269	1.98358	#N/A	#N/A	#N/A	#N/A	#N/A	#N/A	#N/A	1.42158	#N/A	0.970775	1.15466	2.58219	2.18258	#N/A	3.77106	4.87089	1.95549	1.5546	2.09192	1.8799	2.55311	1.9868	#N/A	17	ENSG00000242094	FOXP1-IT1	lncRNA	FOXP1 intronic transcript 1 [Source:HGNC Symbol;Acc:HGNC:41335]
BLVRB	1.44467	1.66915	3.21575	1.37757	2.90582	#N/A	#N/A	#N/A	#N/A	#N/A	#N/A	1.54843	#N/A	#N/A	#N/A	0.588731	1.49299	1.14617	2.86906	4.01378	3.32183	2.60795	1.08192	1.55852	0.849865	3.49367	#N/A	17	ENSG00000090013	BLVRB	protein_coding	biliverdin reductase B [Source:HGNC Symbol;Acc:HGNC:1063]
