## Supplemental Data Files for "Single-Nucleus to Whole Body Phenotyping Reveals Neuromuscular Impairment and Preserved Exercise Adaptations in Long-Term Pediatric HSCT Survivors >10 years after treatment": Supplemental Data 4 - PBMC_Markers_sub.xlsx (part 32 of 97)

### Sheet: CD16_Mono (continued)
geneID	Bcell	Bcell_Dublets	Bcell_iKappa	Bcell_Kappa	Bcell_nKappa	CD14_Mono_s1	CD14_Mono_s2	CD14_Mono_s3	CD14_Mono_s4	CD16_Mono	cDC2	MAIT	Mono	Mono_Dublets_s1	Mono_Dublets_s2	NKcell	NKcell_prolif	pDC	Plasma	Platelet	Tcell_CD4_s1	Tcell_CD4_s2	Tcell_CD8_s1	Tcell_CD8_s2	Tcell_CD8_s3	Tcells_Dublets	TissueCell	Num_diff	ensembl_gene_id	hgnc_symbol	gene_biotype	description
ARSB	0.84771	0.454997	0.623202	#N/A	#N/A	#N/A	#N/A	#N/A	#N/A	#N/A	#N/A	1.02176	#N/A	0.317008	0.412481	0.923025	0.643144	#N/A	0.692024	6.27272	1.13078	1.08858	1.0647	1.23823	1.58565	1.90523	1.46567	17	ENSG00000113273	ARSB	protein_coding	arylsulfatase B [Source:HGNC Symbol;Acc:HGNC:714]
STAT5A	1.09551	0.629851	1.01977	0.885426	1.62091	#N/A	#N/A	#N/A	#N/A	#N/A	#N/A	0.758817	#N/A	#N/A	#N/A	1.08323	0.788018	0.712809	2.05343	6.7174	0.543203	0.753123	0.823827	0.727111	0.76469	0.734694	#N/A	17	ENSG00000126561	STAT5A	protein_coding	signal transducer and activator of transcription 5A [Source:HGNC Symbol;Acc:HGNC:11366]
TNPO1	0.578411	#N/A	0.223693	0.660356	#N/A	0.320846	#N/A	#N/A	0.758982	#N/A	#N/A	0.290155	0.312371	0.300194	#N/A	0.228604	#N/A	#N/A	0.459117	5.54424	0.327291	0.46292	0.281364	0.473126	0.666342	0.768421	#N/A	17	ENSG00000083312	TNPO1	protein_coding	transportin 1 [Source:HGNC Symbol;Acc:HGNC:6401]
ROCK1	0.45226	0.323856	0.288109	0.28126	0.303148	#N/A	#N/A	#N/A	#N/A	#N/A	#N/A	0.294606	#N/A	0.165489	#N/A	0.190667	0.359288	0.457633	0.874162	6.87126	0.415173	0.306007	0.177307	0.371232	0.485003	#N/A	#N/A	17	ENSG00000067900	ROCK1	protein_coding	Rho associated coiled-coil containing protein kinase 1 [Source:HGNC Symbol;Acc:HGNC:10251]
KIAA1522	3.9924	1.49396	4.27767	1.9304	3.27844	#N/A	#N/A	#N/A	#N/A	#N/A	#N/A	6.16954	#N/A	#N/A	1.23766	3.50005	1.74651	#N/A	1.27649	2.42515	4.56669	4.69275	4.9407	5.74352	3.29078	3.49732	#N/A	17	ENSG00000162522	KIAA1522	protein_coding	KIAA1522 [Source:HGNC Symbol;Acc:HGNC:29301]
DNM1L	0.657034	0.477251	0.341216	#N/A	0.552725	#N/A	#N/A	#N/A	#N/A	#N/A	#N/A	0.390512	0.181213	0.344167	0.323601	0.423569	#N/A	#N/A	0.664426	5.25589	0.50037	0.558439	0.357272	0.664558	0.723879	0.693653	#N/A	17	ENSG00000087470	DNM1L	protein_coding	dynamin 1 like [Source:HGNC Symbol;Acc:HGNC:2973]
PPP2R3C	0.643199	0.466122	0.374338	#N/A	0.622366	#N/A	#N/A	#N/A	#N/A	#N/A	0.486833	0.386017	0.333357	0.259965	#N/A	0.293791	#N/A	0.542318	#N/A	4.80631	0.489152	0.331457	0.199996	0.479984	0.590821	0.461966	#N/A	17	ENSG00000092020	PPP2R3C	protein_coding	protein phosphatase 2 regulatory subunit B''gamma [Source:HGNC Symbol;Acc:HGNC:17485]
TXNRD2	1.21832	0.752086	1.07745	0.845817	0.969205	#N/A	#N/A	#N/A	#N/A	#N/A	0.639543	0.782625	#N/A	#N/A	#N/A	0.61035	0.95055	#N/A	1.61889	3.50135	0.689025	0.794734	0.714717	1.03039	0.944174	1.05478	#N/A	17	ENSG00000184470	TXNRD2	protein_coding	thioredoxin reductase 2 [Source:HGNC Symbol;Acc:HGNC:18155]
ROGDI	3.88063	1.35035	4.09697	3.34984	2.02788	#N/A	#N/A	#N/A	#N/A	#N/A	#N/A	2.26579	#N/A	0.821967	#N/A	3.6137	3.83013	#N/A	2.9684	4.95445	2.06828	2.52415	4.81747	2.57397	2.52593	3.02172	#N/A	17	ENSG00000067836	ROGDI	protein_coding	rogdi atypical leucine zipper [Source:HGNC Symbol;Acc:HGNC:29478]
TMEM167A	0.80402	0.696615	0.887492	1.00652	1.0679	#N/A	#N/A	#N/A	#N/A	#N/A	0.603417	0.828849	#N/A	0.545579	0.651651	0.868125	#N/A	0.585132	#N/A	4.8269	0.815775	0.557813	1.04922	0.691686	0.386011	#N/A	#N/A	17	ENSG00000174695	TMEM167A	protein_coding	transmembrane protein 167A [Source:HGNC Symbol;Acc:HGNC:28330]
PACS2	1.38634	0.425939	0.992445	0.645022	0.898231	#N/A	#N/A	#N/A	#N/A	#N/A	#N/A	0.514412	0.28893	#N/A	#N/A	0.537298	0.828256	#N/A	1.56688	5.14517	0.54636	0.837249	0.779912	1.07324	1.17481	0.725651	#N/A	17	ENSG00000179364	PACS2	protein_coding	phosphofurin acidic cluster sorting protein 2 [Source:HGNC Symbol;Acc:HGNC:23794]
STYXL1	1.05705	0.834589	0.789772	#N/A	1.0373	#N/A	#N/A	#N/A	#N/A	#N/A	0.452524	1.17132	#N/A	0.356287	#N/A	0.803729	1.17002	0.916198	0.627769	6.76376	1.1552	0.970179	0.953394	1.16603	0.861127	#N/A	#N/A	17	ENSG00000127952	STYXL1	protein_coding	serine/threonine/tyrosine interacting like 1 [Source:HGNC Symbol;Acc:HGNC:18165]
IQCE	2.20867	0.862758	1.76334	1.5445	2.9271	#N/A	#N/A	#N/A	#N/A	#N/A	#N/A	1.74362	#N/A	0.439668	0.803777	1.18167	#N/A	#N/A	0.940502	5.7855	1.48013	1.21914	1.07989	1.46085	1.4106	1.39947	#N/A	17	ENSG00000106012	IQCE	protein_coding	IQ motif containing E [Source:HGNC Symbol;Acc:HGNC:29171]
AHCTF1	0.69726	0.435664	0.403203	#N/A	0.679778	#N/A	#N/A	#N/A	#N/A	#N/A	0.478409	0.334145	0.227183	#N/A	#N/A	0.666903	0.431497	0.731097	0.754922	5.114	0.204105	#N/A	0.414483	0.487714	0.775213	0.638979	#N/A	17	ENSG00000153207	AHCTF1	protein_coding	AT-hook containing transcription factor 1 [Source:HGNC Symbol;Acc:HGNC:24618]
ZNF846	1.01635	0.575409	0.793238	1.10879	1.10342	#N/A	#N/A	1.00683	#N/A	#N/A	#N/A	0.715065	#N/A	0.337592	#N/A	0.51346	1.08092	#N/A	2.22143	3.39001	0.756623	1.08329	0.589966	1.1381	1.12348	#N/A	#N/A	17	ENSG00000196605	ZNF846	protein_coding	zinc finger protein 846 [Source:HGNC Symbol;Acc:HGNC:27260]
FAM102B	1.23208	0.977896	0.909051	1.18665	1.22257	#N/A	#N/A	#N/A	#N/A	#N/A	#N/A	1.23409	#N/A	0.405773	0.481977	0.672043	#N/A	1.22579	3.20907	6.39557	1.30451	0.787169	0.720061	1.11416	1.11398	#N/A	#N/A	17	ENSG00000162636	FAM102B	protein_coding	family with sequence similarity 102 member B [Source:HGNC Symbol;Acc:HGNC:27637]
LINC02993	5.77514	2.21711	5.84848	#N/A	3.32445	#N/A	#N/A	#N/A	#N/A	#N/A	#N/A	4.37648	#N/A	1.7716	1.14029	2.29843	1.66	#N/A	0.562764	0.658879	6.76642	6.00502	4.27018	3.54565	2.32892	1.14057	#N/A	17	ENSG00000287115	LINC02993	lncRNA	long intergenic non-protein coding RNA 2993 [Source:HGNC Symbol;Acc:HGNC:56105]
SLC36A4	0.632626	0.465603	0.253666	#N/A	0.3887	#N/A	#N/A	#N/A	#N/A	#N/A	0.538914	0.648195	#N/A	0.266852	#N/A	1.04219	0.406915	#N/A	1.7972	5.11767	0.520052	0.875527	0.930843	0.986943	1.47216	1.55836	#N/A	17	ENSG00000180773	SLC36A4	protein_coding	solute carrier family 36 member 4 [Source:HGNC Symbol;Acc:HGNC:19660]
PTPRE	6.37015	1.38859	6.33082	3.96609	6.69104	#N/A	#N/A	#N/A	#N/A	#N/A	#N/A	2.99499	#N/A	#N/A	#N/A	1.00663	2.14643	#N/A	3.69433	6.04332	4.74642	3.48417	1.91525	2.79084	2.08419	1.24422	2.06287	17	ENSG00000132334	PTPRE	protein_coding	protein tyrosine phosphatase receptor type E [Source:HGNC Symbol;Acc:HGNC:9669]
SCART1	2.10248	#N/A	1.06032	1.3118	1.58963	3.7763	5.21207	1.70212	3.99026	#N/A	3.00338	#N/A	2.45683	0.659993	#N/A	1.17588	1.18945	#N/A	#N/A	5.45231	#N/A	#N/A	1.17271	0.814997	1.71742	#N/A	#N/A	17	ENSG00000214279	SCART1	protein_coding	scavenger receptor family member expressed on T cells 1 [Source:HGNC Symbol;Acc:HGNC:32411]
FAM53B	0.823026	0.476336	0.758901	#N/A	#N/A	0.279316	#N/A	0.903657	0.584317	#N/A	0.991006	0.48057	0.542966	#N/A	#N/A	#N/A	#N/A	0.801701	2.21672	6.44239	1.21102	0.476638	#N/A	0.432388	#N/A	0.834677	1.52005	17	ENSG00000189319	FAM53B	protein_coding	family with sequence similarity 53 member B [Source:HGNC Symbol;Acc:HGNC:28968]
RAC1	0.787554	0.853461	1.08862	0.862459	0.777635	#N/A	#N/A	#N/A	#N/A	#N/A	#N/A	1.36203	#N/A	0.601525	0.625101	0.628066	0.520717	#N/A	1.05479	1.67666	1.26396	1.05242	1.00465	0.785038	#N/A	0.887575	#N/A	17	ENSG00000136238	RAC1	protein_coding	Rac family small GTPase 1 [Source:HGNC Symbol;Acc:HGNC:9801]
TOM1	2.21734	0.941887	1.91242	2.43966	2.01393	#N/A	#N/A	#N/A	#N/A	#N/A	#N/A	1.31695	#N/A	#N/A	#N/A	1.61175	1.97798	0.498406	3.24285	5.82305	0.915563	0.807407	1.67404	1.48455	1.82791	1.37456	#N/A	17	ENSG00000100284	TOM1	protein_coding	target of myb1 membrane trafficking protein [Source:HGNC Symbol;Acc:HGNC:11982]
BCL6	4.67897	1.49062	5.08173	2.40538	3.32318	#N/A	#N/A	#N/A	#N/A	#N/A	#N/A	2.35793	#N/A	#N/A	#N/A	2.39606	3.94364	2.53867	5.94543	5.46525	3.89917	3.45953	3.44046	4.42803	4.41274	4.26899	#N/A	17	ENSG00000113916	BCL6	protein_coding	BCL6 transcription repressor [Source:HGNC Symbol;Acc:HGNC:1001]
NFIA	5.30776	1.46629	3.42924	4.20042	4.04385	#N/A	#N/A	#N/A	#N/A	#N/A	1.84648	#N/A	0.402239	#N/A	0.552739	1.3152	1.75779	2.40379	4.47267	8.01027	#N/A	0.771439	#N/A	0.336311	0.519861	3.54455	#N/A	17	ENSG00000162599	NFIA	protein_coding	nuclear factor I A [Source:HGNC Symbol;Acc:HGNC:7784]
ATP2B1-AS1	0.955427	1.07414	0.646775	0.834188	0.870665	#N/A	#N/A	#N/A	#N/A	#N/A	#N/A	3.33879	#N/A	#N/A	#N/A	2.95529	3.64252	1.99758	2.16322	6.86379	4.87952	4.15311	4.79428	4.86104	4.15719	4.33087	#N/A	17	ENSG00000271614	ATP2B1-AS1	lncRNA	ATP2B1 antisense RNA 1 [Source:HGNC Symbol;Acc:HGNC:27883]
DDX3X	0.497653	0.476909	0.665087	0.623436	0.502429	#N/A	#N/A	#N/A	#N/A	#N/A	#N/A	0.261996	#N/A	#N/A	#N/A	0.452695	0.606937	0.416273	1.11322	5.65782	0.408323	0.476523	0.564921	0.355025	0.404904	0.451391	#N/A	17	ENSG00000215301	DDX3X	protein_coding	DEAD-box helicase 3 X-linked [Source:HGNC Symbol;Acc:HGNC:2745]
CD151	1.58933	1.64416	1.94072	#N/A	2.79014	#N/A	#N/A	#N/A	#N/A	#N/A	0.78261	0.785394	#N/A	1.06793	0.896918	0.899905	#N/A	2.13261	1.80858	#N/A	2.18274	1.46099	1.16042	0.620954	0.783579	1.29815	#N/A	17	ENSG00000177697	CD151	protein_coding	CD151 molecule (Raph blood group) [Source:HGNC Symbol;Acc:HGNC:1630]
SLFN11	2.16734	1.1778	1.79937	2.06625	1.95513	#N/A	#N/A	#N/A	#N/A	#N/A	0.656137	0.839873	#N/A	0.888042	0.859744	1.55509	#N/A	#N/A	#N/A	6.86395	1.61337	0.787829	0.725055	0.949498	0.874226	1.13633	#N/A	17	ENSG00000172716	SLFN11	protein_coding	schlafen family member 11 [Source:HGNC Symbol;Acc:HGNC:26633]
#262884	3.78753	1.20564	2.36578	#N/A	2.43014	1.87464	#N/A	#N/A	#N/A	#N/A	1.16515	1.89273	3.33827	0.991244	0.966114	#N/A	#N/A	#N/A	0.653603	0.665551	2.50987	1.76032	#N/A	1.91829	1.88627	1.09308	#N/A	17	ENSG00000262884		lncRNA	novel transcript, antisense to RAP1GAP2
IGF1R	0.757316	#N/A	0.725631	1.94255	0.578468	0.34083	#N/A	#N/A	0.705933	#N/A	1.51702	0.582608	0.802641	#N/A	#N/A	#N/A	0.754193	#N/A	3.606	5.08095	#N/A	2.18697	1.5787	1.49641	1.62526	2.99181	#N/A	17	ENSG00000140443	IGF1R	protein_coding	insulin like growth factor 1 receptor [Source:HGNC Symbol;Acc:HGNC:5465]
NFIL3	5.41541	1.81195	5.08679	2.95578	5.25062	#N/A	#N/A	#N/A	#N/A	#N/A	#N/A	1.7879	#N/A	#N/A	#N/A	0.405373	0.870878	1.3949	2.56091	5.03701	4.87783	3.1656	1.38519	2.02183	1.68639	1.7157	#N/A	17	ENSG00000165030	NFIL3	protein_coding	nuclear factor, interleukin 3 regulated [Source:HGNC Symbol;Acc:HGNC:7787]
RNF24	5.02763	1.2573	4.37917	3.46216	4.15585	#N/A	#N/A	#N/A	#N/A	#N/A	#N/A	1.42106	#N/A	#N/A	#N/A	1.76996	2.267	1.38024	4.84234	4.51569	0.806344	0.898871	1.62283	1.43655	1.96512	1.01917	#N/A	17	ENSG00000101236	RNF24	protein_coding	ring finger protein 24 [Source:HGNC Symbol;Acc:HGNC:13779]
SNX21	2.00313	1.11507	1.82489	#N/A	1.73675	#N/A	#N/A	#N/A	#N/A	#N/A	2.1949	1.4328	#N/A	0.738816	1.18525	1.43249	1.41449	#N/A	#N/A	4.08507	1.40114	1.08496	1.45767	1.9362	2.79749	1.65811	#N/A	17	ENSG00000124104	SNX21	protein_coding	sorting nexin family member 21 [Source:HGNC Symbol;Acc:HGNC:16154]
CSF2RB	1.19896	1.43778	1.66907	1.71647	2.26333	#N/A	#N/A	#N/A	#N/A	#N/A	#N/A	8.4572	#N/A	0.905866	1.16324	5.15775	3.91225	#N/A	#N/A	3.83108	7.49399	5.4095	8.61911	7.41968	5.51873	6.77672	#N/A	17	ENSG00000100368	CSF2RB	protein_coding	colony stimulating factor 2 receptor subunit beta [Source:HGNC Symbol;Acc:HGNC:2436]
WIPI2	0.629723	0.44051	0.840981	#N/A	0.369713	#N/A	#N/A	#N/A	#N/A	#N/A	0.437078	0.81793	#N/A	0.306672	#N/A	0.39334	0.609048	0.656202	0.560321	4.11778	0.603093	0.630118	0.570377	0.683821	0.38439	#N/A	#N/A	17	ENSG00000157954	WIPI2	protein_coding	WD repeat domain, phosphoinositide interacting 2 [Source:HGNC Symbol;Acc:HGNC:32225]
#236540	1.04185	0.636557	0.548465	#N/A	1.75438	0.337951	#N/A	#N/A	#N/A	#N/A	0.793423	1.00778	1.41691	#N/A	#N/A	0.55282	#N/A	#N/A	1.18896	6.14372	0.998764	0.683033	0.661777	1.33474	1.74968	#N/A	1.35681	17	ENSG00000236540		lncRNA	novel transcript, antisense to C22orf25
#182376	2.14037	0.922525	1.29481	#N/A	2.09426	0.774539	#N/A	#N/A	#N/A	#N/A	1.51741	0.992042	2.39711	#N/A	#N/A	1.70109	#N/A	1.48829	#N/A	2.88779	1.41143	1.02828	1.30588	1.65094	2.34844	3.23413	#N/A	17	ENSG00000182376		lncRNA	novel transcript, antisense to FAM38A
CXCL2	3.61682	2.02909	5.16607	3.3088	2.89379	#N/A	#N/A	#N/A	#N/A	#N/A	#N/A	4.3461	#N/A	#N/A	#N/A	4.68651	2.13737	1.83989	1.7015	2.30691	7.81633	7.28748	6.6858	7.4639	7.94051	3.52349	#N/A	17	ENSG00000081041	CXCL2	protein_coding	C-X-C motif chemokine ligand 2 [Source:HGNC Symbol;Acc:HGNC:4603]
GMEB1	0.695156	0.542769	0.603104	#N/A	#N/A	#N/A	#N/A	#N/A	#N/A	#N/A	0.363227	0.922192	0.384653	0.327303	#N/A	0.38736	#N/A	0.789001	0.810588	7.64234	0.964635	1.00643	0.580848	0.909019	0.906555	0.863012	#N/A	17	ENSG00000162419	GMEB1	protein_coding	glucocorticoid modulatory element binding protein 1 [Source:HGNC Symbol;Acc:HGNC:4370]
EXOC3	0.791567	0.773031	1.07784	0.658985	0.630988	#N/A	#N/A	#N/A	#N/A	#N/A	0.370982	0.621402	#N/A	#N/A	#N/A	0.457455	1.03346	0.775477	0.78448	7.08556	0.590101	0.5105	0.507637	0.73683	0.434166	#N/A	#N/A	17	ENSG00000180104	EXOC3	protein_coding	exocyst complex component 3 [Source:HGNC Symbol;Acc:HGNC:30378]
PPTC7	0.669136	0.513519	0.266534	0.529531	0.508364	#N/A	#N/A	#N/A	#N/A	#N/A	#N/A	0.880802	#N/A	0.317168	0.411876	0.783049	0.475056	0.746898	#N/A	6.23397	0.770747	0.70418	0.705509	0.836849	1.00147	#N/A	#N/A	17	ENSG00000196850	PPTC7	protein_coding	protein phosphatase targeting COQ7 [Source:HGNC Symbol;Acc:HGNC:30695]
SLC66A2	0.803426	0.824522	1.02428	0.82835	0.919725	#N/A	#N/A	#N/A	#N/A	#N/A	#N/A	1.5965	#N/A	0.3633	#N/A	1.45884	0.872586	#N/A	1.52948	5.38769	1.53795	1.44828	1.66609	1.80063	1.59021	1.18239	#N/A	17	ENSG00000122490	SLC66A2	protein_coding	solute carrier family 66 member 2 [Source:HGNC Symbol;Acc:HGNC:26188]
LINC01877	2.9287	#N/A	2.083	#N/A	#N/A	1.21394	0.757317	#N/A	#N/A	#N/A	#N/A	2.96877	1.35899	0.980557	1.28774	2.77809	1.59215	#N/A	#N/A	2.52816	1.15277	1.86849	2.26758	1.94439	3.97395	3.16135	#N/A	17	ENSG00000238217	LINC01877	lncRNA	long intergenic non-protein coding RNA 1877 [Source:HGNC Symbol;Acc:HGNC:52696]
ARHGEF10L	4.74833	1.40958	6.02341	5.65247	5.13226	#N/A	#N/A	#N/A	#N/A	#N/A	#N/A	5.55764	#N/A	#N/A	#N/A	3.63818	5.8875	1.72882	4.4312	6.44782	6.69045	7.82437	6.38761	7.47719	6.6776	5.83391	#N/A	17	ENSG00000074964	ARHGEF10L	protein_coding	Rho guanine nucleotide exchange factor 10 like [Source:HGNC Symbol;Acc:HGNC:25540]
CSF3R	9.39667	1.92911	11.9189	5.98203	10.5383	#N/A	#N/A	#N/A	#N/A	#N/A	#N/A	7.30719	#N/A	#N/A	#N/A	3.77815	6.97933	1.84182	6.39197	3.80671	8.22459	8.08222	8.83224	9.02688	7.4303	6.73791	#N/A	17	ENSG00000119535	CSF3R	protein_coding	colony stimulating factor 3 receptor [Source:HGNC Symbol;Acc:HGNC:2439]
CDYL	0.545463	0.35036	0.349083	0.445432	0.413046	#N/A	#N/A	#N/A	#N/A	#N/A	#N/A	0.342824	0.179549	0.220315	0.34155	#N/A	0.57941	#N/A	0.539788	5.19127	0.697612	0.767338	0.454758	0.806251	1.04184	#N/A	#N/A	17	ENSG00000153046	CDYL	protein_coding	chromodomain Y like [Source:HGNC Symbol;Acc:HGNC:1811]
#273017	2.21115	1.48183	1.87618	#N/A	1.53878	#N/A	#N/A	#N/A	#N/A	#N/A	#N/A	1.9316	#N/A	0.606088	#N/A	2.34197	2.0922	1.33737	2.09352	2.10081	2.82877	2.21021	3.14759	3.21375	2.80311	1.68788	#N/A	17	ENSG00000273017		lncRNA	novel transcript, sense intronic BACH1
HYAL1	2.54616	1.8346	1.33596	1.67358	1.54219	#N/A	#N/A	#N/A	#N/A	#N/A	1.43533	1.79515	1.82871	0.700841	1.05521	1.732	#N/A	#N/A	#N/A	2.1662	1.34904	1.32054	1.42486	1.73921	1.55857	#N/A	#N/A	17	ENSG00000114378	HYAL1	protein_coding	hyaluronidase 1 [Source:HGNC Symbol;Acc:HGNC:5320]
CDKN1A	1.84924	1.44497	3.31105	1.85449	4.34691	#N/A	#N/A	#N/A	#N/A	#N/A	#N/A	6.2648	#N/A	#N/A	#N/A	3.78041	3.30433	1.20352	2.52403	#N/A	8.22695	7.43251	7.34414	8.59129	5.22959	4.15987	2.11049	17	ENSG00000124762	CDKN1A	protein_coding	cyclin dependent kinase inhibitor 1A [Source:HGNC Symbol;Acc:HGNC:1784]
PPP3R1	0.557967	0.436593	0.366222	0.361712	0.52897	#N/A	#N/A	#N/A	#N/A	#N/A	#N/A	0.524175	#N/A	0.281363	#N/A	0.551333	0.308958	#N/A	0.677733	5.56729	0.665904	0.512997	0.494868	0.77395	0.843402	0.4329	#N/A	17	ENSG00000221823	PPP3R1	protein_coding	protein phosphatase 3 regulatory subunit B, alpha [Source:HGNC Symbol;Acc:HGNC:9317]
ZNF787	0.686819	0.715253	0.789658	0.893785	1.02761	#N/A	#N/A	#N/A	#N/A	#N/A	#N/A	1.45467	#N/A	#N/A	#N/A	0.956805	0.978885	#N/A	1.49578	4.39072	1.24226	1.32623	1.15496	1.32636	1.15275	1.1825	1.45415	17	ENSG00000142409	ZNF787	protein_coding	zinc finger protein 787 [Source:HGNC Symbol;Acc:HGNC:26998]
FRRS1	1.28454	1.14642	1.14979	#N/A	2.83675	#N/A	#N/A	#N/A	#N/A	#N/A	#N/A	5.75239	#N/A	1.3945	1.11736	2.56042	1.8168	1.65107	#N/A	4.55629	4.55499	3.2926	3.59049	4.57701	3.05607	2.25271	#N/A	17	ENSG00000156869	FRRS1	protein_coding	ferric chelate reductase 1 [Source:HGNC Symbol;Acc:HGNC:27622]
WDR41	0.799595	0.601516	0.387151	#N/A	0.933555	0.332149	#N/A	#N/A	#N/A	#N/A	#N/A	1.39145	#N/A	0.752533	0.413028	0.757275	1.75399	#N/A	#N/A	4.77783	1.64377	1.64674	0.906631	1.34095	1.2731	2.51571	#N/A	17	ENSG00000164253	WDR41	protein_coding	WD repeat domain 41 [Source:HGNC Symbol;Acc:HGNC:25601]
SLC1A4	1.30318	#N/A	0.536798	#N/A	#N/A	1.14467	0.936502	1.34408	1.25185	#N/A	#N/A	2.08841	0.372802	0.91517	0.724214	0.912274	#N/A	#N/A	#N/A	4.17872	1.95916	0.487428	0.831321	1.34222	1.2912	#N/A	#N/A	17	ENSG00000115902	SLC1A4	protein_coding	solute carrier family 1 member 4 [Source:HGNC Symbol;Acc:HGNC:10942]
GOLM1	3.47317	1.18695	2.60349	2.43789	2.71268	#N/A	#N/A	#N/A	#N/A	#N/A	1.97633	2.05449	0.495821	0.436028	#N/A	#N/A	#N/A	1.27796	1.0948	6.46893	1.95336	2.08995	#N/A	0.762466	1.18723	1.24771	#N/A	17	ENSG00000135052	GOLM1	protein_coding	golgi membrane protein 1 [Source:HGNC Symbol;Acc:HGNC:15451]
CTTNBP2NL	2.99547	2.28009	2.51783	3.71304	2.90738	#N/A	#N/A	#N/A	#N/A	#N/A	#N/A	7.61426	#N/A	0.562033	#N/A	3.98182	3.73892	#N/A	2.73896	2.72053	7.42338	3.61083	6.9612	6.27657	4.54672	5.96628	#N/A	17	ENSG00000143079	CTTNBP2NL	protein_coding	CTTNBP2 N-terminal like [Source:HGNC Symbol;Acc:HGNC:25330]
#230454	1.97747	1.45838	1.56976	#N/A	1.95311	#N/A	#N/A	#N/A	#N/A	#N/A	#N/A	1.7718	0.956246	#N/A	#N/A	2.01353	2.35217	1.12286	2.58059	2.59827	1.81686	1.31924	1.21435	2.12908	2.88912	2.08621	#N/A	17	ENSG00000230454		lncRNA	novel transcript
DPYD-AS1	3.49428	0.775251	2.90034	2.18354	2.03967	#N/A	#N/A	#N/A	#N/A	#N/A	#N/A	0.65105	1.10326	#N/A	#N/A	0.911653	1.78812	1.78354	3.52036	9.12944	#N/A	#N/A	0.803303	1.05109	1.92671	1.57003	1.43842	17	ENSG00000232878	DPYD-AS1	lncRNA	DPYD antisense RNA 1 [Source:HGNC Symbol;Acc:HGNC:40195]
FCGR3B	0.337674	1.27425	3.79017	#N/A	1.06084	0.10317	0.161868	#N/A	#N/A	#N/A	0.131041	1.67149	0.970937	2.79785	#N/A	0.948896	0.567564	#N/A	#N/A	0.625974	5.33188	3.78349	#N/A	2.09243	4.27311	#N/A	#N/A	17	ENSG00000162747	FCGR3B	protein_coding	Fc gamma receptor IIIb [Source:HGNC Symbol;Acc:HGNC:3620]
CRYL1	0.980071	0.689367	1.08189	#N/A	1.33121	#N/A	#N/A	#N/A	#N/A	#N/A	#N/A	1.15716	#N/A	0.438763	#N/A	1.21543	1.60161	1.62128	1.28147	2.45925	0.572832	0.435298	1.06805	0.901219	0.957475	1.27408	#N/A	17	ENSG00000165475	CRYL1	protein_coding	crystallin lambda 1 [Source:HGNC Symbol;Acc:HGNC:18246]
NOD1	0.616496	#N/A	0.397789	1.24109	#N/A	0.63208	0.924554	#N/A	1.1201	#N/A	0.630034	#N/A	0.741776	0.423692	#N/A	0.240163	#N/A	#N/A	1.80709	3.63451	0.609519	0.392203	0.396029	0.595111	0.791006	#N/A	#N/A	17	ENSG00000106100	NOD1	protein_coding	nucleotide binding oligomerization domain containing 1 [Source:HGNC Symbol;Acc:HGNC:16390]
SRD5A3-AS1	2.2252	1.13246	2.11374	1.75668	3.44905	1.07639	#N/A	#N/A	#N/A	#N/A	#N/A	1.87271	1.71418	1.39685	#N/A	1.36008	1.34214	#N/A	#N/A	2.13898	1.88309	1.78872	1.4424	2.37118	2.5652	#N/A	#N/A	17	ENSG00000249700	SRD5A3-AS1	lncRNA	SRD5A3 antisense RNA 1 [Source:HGNC Symbol;Acc:HGNC:44138]
#248858	3.07138	1.75174	3.86146	3.93057	#N/A	#N/A	#N/A	#N/A	#N/A	#N/A	0.878912	1.45361	#N/A	0.833641	#N/A	3.09699	4.39846	#N/A	3.09459	3.61403	4.9338	4.3701	10.4505	5.15138	6.04981	4.34329	#N/A	17	ENSG00000248858		lncRNA	uncharacterized LOC441369 [Source:NCBI gene (formerly Entrezgene);Acc:441369]
PLBD1	3.62375	1.26706	4.09763	5.15769	4.80603	#N/A	#N/A	#N/A	#N/A	#N/A	#N/A	3.93569	#N/A	#N/A	#N/A	3.31132	2.52294	#N/A	4.43316	4.47794	4.11388	3.86085	5.60278	6.65394	5.8573	3.82557	2.61432	17	ENSG00000121316	PLBD1	protein_coding	phospholipase B domain containing 1 [Source:HGNC Symbol;Acc:HGNC:26215]
ITFG1	0.487206	0.216959	#N/A	#N/A	#N/A	#N/A	#N/A	#N/A	#N/A	#N/A	0.219297	0.282889	0.393366	0.226637	#N/A	0.412759	0.40138	0.367259	0.582661	8.70084	0.307515	0.376741	0.302191	0.51122	0.880354	0.319988	#N/A	17	ENSG00000129636	ITFG1	protein_coding	integrin alpha FG-GAP repeat containing 1 [Source:HGNC Symbol;Acc:HGNC:30697]
#240401	0.81037	0.822593	0.615714	#N/A	1.06869	#N/A	#N/A	#N/A	#N/A	#N/A	#N/A	1.48152	1.15812	0.54148	0.703822	0.939673	1.39855	#N/A	#N/A	7.0076	1.32915	1.45091	1.3421	1.64389	1.68675	1.50037	#N/A	17	ENSG00000240401		lncRNA	novel transcript, antisense to CCDC88A
CORO1C	0.610351	0.876022	0.349717	#N/A	0.519841	#N/A	#N/A	#N/A	#N/A	#N/A	#N/A	6.20765	#N/A	1.05147	0.950866	3.42563	2.5972	#N/A	0.997068	3.80436	6.84588	5.00315	4.48601	5.2889	3.91415	4.71318	#N/A	17	ENSG00000110880	CORO1C	protein_coding	coronin 1C [Source:HGNC Symbol;Acc:HGNC:2254]
TMEM176A	2.96686	1.2766	0.297343	0.414	0.684016	#N/A	#N/A	#N/A	#N/A	#N/A	1.19398	0.995921	#N/A	#N/A	#N/A	4.21649	0.472832	#N/A	0.19913	0.457445	0.328099	0.305436	7.12758	0.308198	4.27522	0.380613	#N/A	17	ENSG00000002933	TMEM176A	protein_coding	transmembrane protein 176A [Source:HGNC Symbol;Acc:HGNC:24930]
MAP3K2	0.371067	0.420167	0.21874	0.46771	#N/A	#N/A	#N/A	#N/A	#N/A	#N/A	#N/A	0.549096	#N/A	0.302591	#N/A	0.790553	1.18501	#N/A	0.761727	6.63726	0.644934	0.687249	0.714657	0.864932	0.997217	0.670789	0.90595	17	ENSG00000169967	MAP3K2	protein_coding	mitogen-activated protein kinase kinase kinase 2 [Source:HGNC Symbol;Acc:HGNC:6854]
BEGAIN	2.65172	1.28014	3.17022	#N/A	#N/A	0.991023	#N/A	#N/A	#N/A	#N/A	0.995838	1.95724	1.034	1.55174	0.875684	2.368	#N/A	#N/A	0.547004	0.489123	0.984696	1.96921	1.95523	2.52497	2.42789	#N/A	#N/A	17	ENSG00000183092	BEGAIN	protein_coding	brain enriched guanylate kinase associated [Source:HGNC Symbol;Acc:HGNC:24163]
LYZ	7.74193	#N/A	8.09136	6.70512	7.78909	#N/A	#N/A	#N/A	#N/A	#N/A	#N/A	11.8973	#N/A	#N/A	#N/A	7.40573	10.6208	4.26672	7.39868	3.19009	10.9218	9.85757	9.99204	8.40048	6.73891	10.5754	5.31706	17	ENSG00000090382	LYZ	protein_coding	lysozyme [Source:HGNC Symbol;Acc:HGNC:6740]
RMND5A	0.849968	0.381693	0.725971	1.22329	#N/A	0.368909	#N/A	#N/A	#N/A	#N/A	0.662757	#N/A	0.348025	0.369578	0.572986	0.274371	#N/A	0.811686	0.679343	4.5199	0.768354	0.603772	#N/A	0.538732	0.544214	#N/A	#N/A	17	ENSG00000153561	RMND5A	protein_coding	required for meiotic nuclear division 5 homolog A [Source:HGNC Symbol;Acc:HGNC:25850]
TRIM44	0.482336	0.680227	0.375201	#N/A	#N/A	#N/A	#N/A	#N/A	#N/A	#N/A	0.339613	0.789219	#N/A	0.408443	0.45242	0.655542	1.26745	#N/A	1.26555	7.05998	0.546441	1.27408	0.866541	0.907745	0.928484	0.929092	#N/A	17	ENSG00000166326	TRIM44	protein_coding	tripartite motif containing 44 [Source:HGNC Symbol;Acc:HGNC:19016]
#274922	2.70474	1.87838	4.02702	1.88914	#N/A	0.651082	#N/A	#N/A	#N/A	#N/A	1.86844	3.29482	#N/A	1.63167	#N/A	3.86409	#N/A	#N/A	1.00589	1.41428	1.98707	2.07253	3.1679	2.51456	2.8348	1.17449	#N/A	17	ENSG00000274922		lncRNA	novel transcript
#234961	4.43023	1.45674	3.26019	2.86384	4.86108	#N/A	#N/A	#N/A	#N/A	#N/A	#N/A	3.28941	1.43103	#N/A	#N/A	3.20533	2.46777	#N/A	1.584	5.62404	2.19562	1.94301	4.17791	3.87193	3.97722	8.00394	#N/A	17	ENSG00000234961		lncRNA	novel transcript
SGK1	7.98541	2.25755	8.07515	4.77089	6.50612	#N/A	#N/A	#N/A	#N/A	#N/A	#N/A	6.89587	#N/A	#N/A	#N/A	3.99919	5.54381	1.79733	4.26193	3.72583	4.96992	6.39714	8.04966	9.20656	6.28675	4.86294	#N/A	17	ENSG00000118515	SGK1	protein_coding	serum/glucocorticoid regulated kinase 1 [Source:HGNC Symbol;Acc:HGNC:10810]
KNSTRN	1.45993	1.13038	1.56828	#N/A	#N/A	0.878216	#N/A	#N/A	#N/A	#N/A	1.07967	1.32468	#N/A	0.799701	#N/A	0.905866	#N/A	1.08713	1.52061	4.05805	1.56361	1.10193	0.933246	1.41779	1.04902	1.56366	#N/A	17	ENSG00000128944	KNSTRN	protein_coding	kinetochore localized astrin (SPAG5) binding protein [Source:HGNC Symbol;Acc:HGNC:30767]
RNF19B	0.856044	1.00348	0.669126	0.823685	1.26458	#N/A	#N/A	#N/A	#N/A	#N/A	0.47371	#N/A	#N/A	#N/A	#N/A	#N/A	0.870389	1.66405	1.68612	6.12694	1.1262	0.771748	0.238616	0.442721	0.552249	0.92749	1.30794	17	ENSG00000116514	RNF19B	protein_coding	ring finger protein 19B [Source:HGNC Symbol;Acc:HGNC:26886]
LINC01655	0.229033	0.202991	0.293286	#N/A	0.200573	#N/A	#N/A	#N/A	#N/A	#N/A	0.128224	0.213136	#N/A	0.727902	0.106063	1.31859	#N/A	0.165219	0.164339	0.128005	0.249669	0.493636	0.253658	0.268436	0.305173	#N/A	#N/A	17	ENSG00000227925	LINC01655	lncRNA	long intergenic non-protein coding RNA 1655 [Source:HGNC Symbol;Acc:HGNC:52443]
GRM5	2.65019	1.56373	2.99889	#N/A	1.90439	2.93438	#N/A	#N/A	#N/A	#N/A	0.9491	2.13053	2.23492	#N/A	1.08925	2.90526	#N/A	1.87428	#N/A	0.429784	2.3658	2.84938	3.34689	3.34364	3.74743	#N/A	#N/A	17	ENSG00000168959	GRM5	protein_coding	glutamate metabotropic receptor 5 [Source:HGNC Symbol;Acc:HGNC:4597]
ICAM1	2.99192	1.05707	3.28231	2.47635	4.15593	#N/A	#N/A	#N/A	#N/A	#N/A	#N/A	2.82258	#N/A	#N/A	#N/A	1.76658	2.06121	#N/A	3.56088	5.6405	4.18084	3.46293	2.79341	3.56943	3.27782	5.83629	3.0354	17	ENSG00000090339	ICAM1	protein_coding	intercellular adhesion molecule 1 [Source:HGNC Symbol;Acc:HGNC:5344]
OCRL	1.2765	0.955949	1.26967	1.2982	0.918111	#N/A	#N/A	#N/A	#N/A	#N/A	#N/A	2.31451	#N/A	0.8045	#N/A	3.54595	1.80729	#N/A	1.48439	1.67339	0.973054	2.38328	3.63264	2.92678	3.02255	2.60106	#N/A	17	ENSG00000122126	OCRL	protein_coding	OCRL inositol polyphosphate-5-phosphatase [Source:HGNC Symbol;Acc:HGNC:8108]
SOX4	1.60009	1.09357	1.57251	0.815292	#N/A	#N/A	#N/A	#N/A	#N/A	#N/A	#N/A	7.01096	#N/A	0.992798	1.34784	1.7369	3.47418	#N/A	1.61798	7.19488	3.84718	3.83603	5.80962	5.1738	3.90421	2.87161	#N/A	17	ENSG00000124766	SOX4	protein_coding	SRY-box transcription factor 4 [Source:HGNC Symbol;Acc:HGNC:11200]
PLCXD1	1.70803	0.911848	1.17967	1.99503	1.55365	#N/A	#N/A	#N/A	#N/A	#N/A	#N/A	1.72624	#N/A	#N/A	0.76249	1.23217	#N/A	1.04933	1.35475	5.94102	1.27496	1.67971	1.66408	1.69626	2.02819	1.47447	#N/A	17	ENSG00000182378	PLCXD1	protein_coding	phosphatidylinositol specific phospholipase C X domain containing 1 [Source:HGNC Symbol;Acc:HGNC:23148]
BCL2L11	0.612665	#N/A	0.590385	0.806998	#N/A	#N/A	#N/A	#N/A	#N/A	#N/A	1.40774	1.11082	#N/A	0.627124	0.572123	1.6227	1.70757	0.926162	#N/A	4.29633	1.52245	0.916716	1.13996	1.30494	1.10228	#N/A	1.73266	17	ENSG00000153094	BCL2L11	protein_coding	BCL2 like 11 [Source:HGNC Symbol;Acc:HGNC:994]
ANKH-DT	2.71045	2.71818	2.36445	#N/A	3.05488	#N/A	#N/A	#N/A	#N/A	#N/A	#N/A	2.40097	1.03294	1.51502	#N/A	2.24204	2.85696	3.16653	0.906915	1.75878	2.30857	1.80609	2.4491	2.32126	2.95687	#N/A	#N/A	17	ENSG00000272057	ANKH-DT	lncRNA	ANKH divergent transcript [Source:HGNC Symbol;Acc:HGNC:55234]
COMMD9	0.725725	0.808048	0.940347	1.0914	0.535787	#N/A	#N/A	#N/A	#N/A	#N/A	#N/A	1.28533	#N/A	0.629579	#N/A	0.899092	1.15396	#N/A	0.95533	6.58226	0.865786	1.02368	0.814153	0.748461	0.617288	0.987422	#N/A	17	ENSG00000110442	COMMD9	protein_coding	COMM domain containing 9 [Source:HGNC Symbol;Acc:HGNC:25014]
ACO2	0.417835	0.416739	0.272134	#N/A	0.503287	#N/A	#N/A	#N/A	#N/A	#N/A	#N/A	0.722504	0.236437	0.294258	#N/A	0.703541	0.514865	0.771898	#N/A	8.17627	0.686949	0.777861	0.592006	0.795239	0.936282	0.957115	#N/A	17	ENSG00000100412	ACO2	protein_coding	aconitase 2 [Source:HGNC Symbol;Acc:HGNC:118]
FHIP1A	3.91241	#N/A	4.34499	4.49467	3.65142	2.40511	2.13257	#N/A	0.494558	#N/A	#N/A	1.15316	#N/A	#N/A	#N/A	4.30203	2.24828	#N/A	4.71444	5.55619	#N/A	2.40097	4.17456	2.31108	4.39008	4.81527	#N/A	17	ENSG00000164142	FHIP1A	protein_coding	FHF complex subunit HOOK interacting protein 1A [Source:HGNC Symbol;Acc:HGNC:34237]
CLCN6	0.556846	0.530587	#N/A	#N/A	#N/A	#N/A	#N/A	#N/A	#N/A	#N/A	0.415755	1.38869	0.253405	0.545918	#N/A	1.00029	1.6022	0.75806	1.52813	5.04815	1.72456	1.50642	1.22503	1.59443	1.90303	1.41198	#N/A	17	ENSG00000011021	CLCN6	protein_coding	chloride voltage-gated channel 6 [Source:HGNC Symbol;Acc:HGNC:2024]
#229502	1.84322	#N/A	2.01486	#N/A	#N/A	2.176	#N/A	#N/A	#N/A	#N/A	1.57933	1.13121	2.02673	1.51878	1.31856	4.10043	#N/A	#N/A	0.901425	1.23754	1.36549	1.31877	4.5734	3.58885	4.41555	1.23735	#N/A	17	ENSG00000229502		lncRNA	novel transcript
CATIP-AS1	2.47518	3.3846	3.80906	#N/A	2.41096	#N/A	#N/A	#N/A	#N/A	#N/A	1.20648	2.57273	#N/A	1.44313	#N/A	3.29672	1.12631	#N/A	0.472246	0.444943	6.30673	3.99247	6.45007	6.17559	3.00772	0.823933	#N/A	17	ENSG00000225062	CATIP-AS1	lncRNA	CATIP antisense RNA 1 [Source:HGNC Symbol;Acc:HGNC:41080]
CGAS	0.533248	#N/A	0.383527	0.910767	0.928177	0.403452	#N/A	#N/A	#N/A	#N/A	0.701041	0.980529	#N/A	0.668219	0.632606	0.831327	#N/A	#N/A	#N/A	5.24789	0.813973	#N/A	0.574405	0.495096	0.556974	1.03845	2.38843	17	ENSG00000164430	CGAS	protein_coding	cyclic GMP-AMP synthase [Source:HGNC Symbol;Acc:HGNC:21367]
ETNK1	0.520163	0.414038	0.449032	#N/A	0.332519	0.390578	#N/A	#N/A	#N/A	#N/A	0.473082	0.690459	0.32396	0.439345	#N/A	#N/A	0.419709	#N/A	0.484806	9.31565	0.534089	0.494577	0.402803	0.520194	0.559372	#N/A	#N/A	17	ENSG00000139163	ETNK1	protein_coding	ethanolamine kinase 1 [Source:HGNC Symbol;Acc:HGNC:24649]
USP12	0.466507	0.397534	0.279789	#N/A	#N/A	#N/A	#N/A	#N/A	#N/A	#N/A	#N/A	0.653829	0.227487	0.460714	0.364589	0.713091	0.410262	1.02336	0.56535	4.78094	0.704954	0.486372	0.77848	0.948375	1.06218	#N/A	#N/A	17	ENSG00000152484	USP12	protein_coding	ubiquitin specific peptidase 12 [Source:HGNC Symbol;Acc:HGNC:20485]
SEH1L	0.50439	0.536866	0.362451	#N/A	#N/A	#N/A	#N/A	#N/A	#N/A	#N/A	#N/A	1.022	0.326589	0.472047	0.621448	0.982672	0.947917	#N/A	0.645504	5.24228	0.730465	1.02023	1.17122	1.12251	1.38071	1.55721	#N/A	17	ENSG00000085415	SEH1L	protein_coding	SEH1 like nucleoporin [Source:HGNC Symbol;Acc:HGNC:30379]
SLC30A1	2.09194	1.73464	2.55631	1.77263	3.49311	#N/A	#N/A	#N/A	#N/A	#N/A	#N/A	2.20094	#N/A	1.34514	1.01657	1.41414	#N/A	2.09374	2.58325	2.37051	4.17882	3.37155	2.39958	0.989985	0.86	#N/A	#N/A	17	ENSG00000170385	SLC30A1	protein_coding	solute carrier family 30 member 1 [Source:HGNC Symbol;Acc:HGNC:11012]
HS1BP3	0.852543	0.936039	0.813628	#N/A	1.07424	#N/A	#N/A	#N/A	#N/A	#N/A	#N/A	0.86416	#N/A	#N/A	#N/A	0.52898	0.94346	1.10853	1.2424	6.38349	1.13716	0.72014	0.680573	1.10149	0.911732	1.38365	1.49232	17	ENSG00000118960	HS1BP3	protein_coding	HCLS1 binding protein 3 [Source:HGNC Symbol;Acc:HGNC:24979]
RAB3GAP1	0.280577	0.361664	#N/A	#N/A	#N/A	0.245569	#N/A	#N/A	#N/A	#N/A	0.405835	1.66683	0.472529	0.508093	0.403594	3.07103	1.64651	0.993581	#N/A	9.69331	#N/A	0.358599	2.73142	1.51051	2.37909	1.68175	#N/A	17	ENSG00000115839	RAB3GAP1	protein_coding	RAB3 GTPase activating protein catalytic subunit 1 [Source:HGNC Symbol;Acc:HGNC:17063]
SLC45A1	1.81222	1.44119	2.33086	#N/A	2.41062	2.18502	#N/A	#N/A	#N/A	#N/A	1.04725	2.3151	1.53156	0.883562	#N/A	1.60114	1.38567	#N/A	0.810937	0.838555	1.2333	2.03417	0.888839	#N/A	#N/A	1.26935	#N/A	17	ENSG00000162426	SLC45A1	protein_coding	solute carrier family 45 member 1 [Source:HGNC Symbol;Acc:HGNC:17939]
OSGIN1	1.9908	2.40479	3.31594	#N/A	1.73574	1.14581	#N/A	#N/A	#N/A	#N/A	1.92227	1.84778	#N/A	1.28019	#N/A	2.26331	1.51847	#N/A	0.573872	0.671302	3.68859	3.21466	2.2991	4.02923	3.87201	#N/A	#N/A	17	ENSG00000140961	OSGIN1	protein_coding	oxidative stress induced growth inhibitor 1 [Source:HGNC Symbol;Acc:HGNC:30093]
TRANK1	0.415294	0.397775	0.441985	0.409423	0.774938	1.18024	0.908702	1.01674	#N/A	#N/A	1.63002	#N/A	0.947927	0.3672	0.369694	#N/A	0.846472	1.80376	#N/A	5.53907	0.264853	0.275304	#N/A	#N/A	#N/A	#N/A	#N/A	17	ENSG00000168016	TRANK1	protein_coding	tetratricopeptide repeat and ankyrin repeat containing 1 [Source:HGNC Symbol;Acc:HGNC:29011]
ITLN1	2.11326	#N/A	2.82983	#N/A	0.57918	4.55478	#N/A	#N/A	#N/A	#N/A	0.535712	0.764298	#N/A	1.85682	0.302971	6.40633	#N/A	0.37162	0.211101	0.185439	5.36475	4.00084	5.22458	4.59425	3.24383	#N/A	#N/A	17	ENSG00000179914	ITLN1	protein_coding	intelectin 1 [Source:HGNC Symbol;Acc:HGNC:18259]
VAMP5	0.964291	2.07844	3.80572	3.2062	3.22383	0.606402	#N/A	#N/A	#N/A	#N/A	0.71282	2.09278	#N/A	1.34496	0.931453	1.81419	1.06999	#N/A	1.06051	5.6081	3.137	2.77912	2.62509	#N/A	#N/A	#N/A	#N/A	17	ENSG00000168899	VAMP5	protein_coding	vesicle associated membrane protein 5 [Source:HGNC Symbol;Acc:HGNC:12646]
ZNF117	0.826051	#N/A	0.801041	1.16334	#N/A	#N/A	#N/A	#N/A	#N/A	#N/A	#N/A	1.04958	0.440182	0.558108	0.873518	0.549658	0.996931	#N/A	0.991192	3.24047	1.54954	1.71874	0.70849	1.24153	1.30927	1.25793	#N/A	17	ENSG00000152926	ZNF117	protein_coding	zinc finger protein 117 [Source:HGNC Symbol;Acc:HGNC:12897]
ASH2L	0.444565	#N/A	0.434956	#N/A	#N/A	0.231782	0.688661	#N/A	#N/A	#N/A	0.633222	0.547289	0.407679	0.44433	#N/A	0.325846	#N/A	0.47762	1.01731	7.73341	0.356065	0.495332	0.449862	0.600589	0.687359	#N/A	#N/A	17	ENSG00000129691	ASH2L	protein_coding	ASH2 like, histone lysine methyltransferase complex subunit [Source:HGNC Symbol;Acc:HGNC:744]
HSDL2	0.477285	0.557979	#N/A	#N/A	0.651221	0.41319	#N/A	#N/A	#N/A	#N/A	#N/A	1.13362	0.277312	0.57072	0.726216	0.93677	#N/A	#N/A	1.3932	7.11733	0.774617	0.50721	0.993183	0.943079	0.922166	0.922333	#N/A	17	ENSG00000119471	HSDL2	protein_coding	hydroxysteroid dehydrogenase like 2 [Source:HGNC Symbol;Acc:HGNC:18572]
FPGT	0.666829	0.647548	#N/A	#N/A	1.0154	#N/A	#N/A	#N/A	#N/A	#N/A	0.553951	1.36322	#N/A	0.821852	0.705932	0.61696	1.17811	1.00854	1.74536	6.31404	0.491656	0.484119	0.680833	0.755763	1.15836	#N/A	#N/A	17	ENSG00000254685	FPGT	protein_coding	fucose-1-phosphate guanylyltransferase [Source:HGNC Symbol;Acc:HGNC:3825]
SMIM7	0.351983	0.381969	0.385731	0.609806	0.58429	#N/A	#N/A	#N/A	#N/A	#N/A	0.513339	0.579089	#N/A	0.251879	#N/A	0.523782	0.759089	#N/A	0.64716	8.34374	0.402046	0.561256	0.487584	0.449596	0.581838	#N/A	#N/A	17	ENSG00000214046	SMIM7	protein_coding	small integral membrane protein 7 [Source:HGNC Symbol;Acc:HGNC:28419]
TSNAX	0.451168	0.742998	0.565559	#N/A	#N/A	0.516728	#N/A	#N/A	#N/A	#N/A	0.722579	0.735599	#N/A	0.572332	0.889333	0.562925	0.899041	0.939014	1.24183	5.2152	0.539134	0.530365	0.659162	0.42373	#N/A	#N/A	#N/A	17	ENSG00000116918	TSNAX	protein_coding	translin associated factor X [Source:HGNC Symbol;Acc:HGNC:12380]
MED28-DT	1.6594	1.14739	1.26943	1.84316	1.56559	#N/A	#N/A	#N/A	#N/A	#N/A	#N/A	1.542	1.10539	0.667302	0.967298	1.22762	#N/A	#N/A	#N/A	3.93323	1.33795	1.45872	1.3748	1.64212	2.1861	1.40259	#N/A	17	ENSG00000249502	MED28-DT	lncRNA	MED28 divergent transcript [Source:HGNC Symbol;Acc:HGNC:55567]
HIF1AN	0.551284	0.476016	0.604418	#N/A	#N/A	0.445022	#N/A	#N/A	1.02268	#N/A	0.597918	0.807613	0.40995	#N/A	#N/A	0.527414	#N/A	0.812395	0.844072	4.46386	0.407763	0.405844	0.39864	0.39082	0.32429	#N/A	#N/A	17	ENSG00000166135	HIF1AN	protein_coding	hypoxia inducible factor 1 subunit alpha inhibitor [Source:HGNC Symbol;Acc:HGNC:17113]
NT5C3A	0.298913	#N/A	0.337358	0.77344	#N/A	0.446307	1.04055	#N/A	#N/A	#N/A	0.533526	0.410151	0.478196	0.535295	#N/A	0.332436	#N/A	0.907985	0.953929	#N/A	0.390632	0.332538	0.345232	0.474236	0.710644	#N/A	#N/A	17	ENSG00000122643	NT5C3A	protein_coding	5'-nucleotidase, cytosolic IIIA [Source:HGNC Symbol;Acc:HGNC:17820]
FLII#177731	0.827758	1.11712	1.32182	0.935186	1.0985	#N/A	#N/A	#N/A	#N/A	#N/A	#N/A	0.903273	#N/A	0.530507	0.799372	0.818556	1.07593	1.75819	1.19458	2.40994	1.22373	0.898671	1.11177	0.652139	#N/A	#N/A	#N/A	17	ENSG00000177731	FLII	protein_coding	FLII actin remodeling protein [Source:HGNC Symbol;Acc:HGNC:3750]
DNASE1L1	0.723814	0.811669	0.664266	#N/A	1.36519	0.882446	1.22505	#N/A	1.38426	#N/A	#N/A	0.888962	#N/A	0.773887	#N/A	1.45828	2.41334	#N/A	#N/A	6.26765	0.979664	0.76369	1.51672	1.43218	1.54871	#N/A	#N/A	17	ENSG00000013563	DNASE1L1	protein_coding	deoxyribonuclease 1 like 1 [Source:HGNC Symbol;Acc:HGNC:2957]
DESI2	0.416072	0.460726	0.432844	0.662107	#N/A	0.24868	#N/A	#N/A	#N/A	#N/A	0.442704	#N/A	0.263842	0.435141	#N/A	0.299869	#N/A	0.746275	0.637774	4.11503	0.601086	0.464768	0.403132	0.480547	0.314487	#N/A	#N/A	17	ENSG00000121644	DESI2	protein_coding	desumoylating isopeptidase 2 [Source:HGNC Symbol;Acc:HGNC:24264]
P2RY12	1.98674	2.14309	1.21346	1.66296	1.81572	#N/A	#N/A	#N/A	#N/A	#N/A	#N/A	7.10193	#N/A	1.45046	1.32948	4.25657	3.27165	#N/A	4.04873	#N/A	7.39629	8.39232	6.69909	10.5394	5.05055	5.57392	#N/A	17	ENSG00000169313	P2RY12	protein_coding	purinergic receptor P2Y12 [Source:HGNC Symbol;Acc:HGNC:18124]
SPART	0.700823	0.896502	1.14611	#N/A	0.72087	#N/A	#N/A	#N/A	#N/A	#N/A	0.534384	0.80174	#N/A	0.340713	#N/A	0.614025	1.51244	#N/A	2.96278	6.75034	0.365017	1.11641	2.30706	1.29883	1.59767	2.93738	#N/A	17	ENSG00000133104	SPART	protein_coding	spartin [Source:HGNC Symbol;Acc:HGNC:18514]
LARP1	0.381865	#N/A	0.300661	0.728389	0.567049	#N/A	#N/A	#N/A	#N/A	#N/A	0.401131	0.589417	#N/A	0.320696	#N/A	0.923332	0.581705	0.83358	#N/A	6.47519	0.459072	0.690708	0.811789	0.630747	0.636523	0.83578	#N/A	17	ENSG00000155506	LARP1	protein_coding	La ribonucleoprotein 1, translational regulator [Source:HGNC Symbol;Acc:HGNC:29531]
FGF11#161958	1.28037	1.61756	1.56049	#N/A	1.69138	1.45196	#N/A	#N/A	#N/A	#N/A	#N/A	1.45918	1.81756	1.32051	#N/A	1.61961	1.45692	#N/A	0.678009	1.03084	1.68175	1.42637	1.45982	2.23366	1.95644	#N/A	#N/A	17	ENSG00000161958	FGF11	protein_coding	fibroblast growth factor 11 [Source:HGNC Symbol;Acc:HGNC:3667]
ZBTB44-DT	1.09021	1.72386	0.874516	2.15229	#N/A	2.14467	1.72189	3.61575	2.15462	#N/A	1.4509	#N/A	1.22597	#N/A	#N/A	#N/A	#N/A	1.08893	#N/A	4.28757	0.843392	0.974967	#N/A	0.848451	0.574673	1.35061	#N/A	17	ENSG00000175773	ZBTB44-DT	lncRNA	ZBTB44 divergent transcript [Source:HGNC Symbol;Acc:HGNC:54265]
TM9SF2	0.27516	0.322927	#N/A	#N/A	0.552644	0.190983	#N/A	#N/A	#N/A	#N/A	#N/A	0.692731	#N/A	0.616257	0.474759	0.667943	0.511549	#N/A	#N/A	6.95169	0.68355	0.426364	0.602269	0.525573	0.862469	0.598803	0.974853	17	ENSG00000125304	TM9SF2	protein_coding	transmembrane 9 superfamily member 2 [Source:HGNC Symbol;Acc:HGNC:11865]
#280071	0.59558	0.947667	1.36655	1.23364	0.825497	0.655405	#N/A	#N/A	1.19519	#N/A	0.928858	0.77913	#N/A	0.682128	#N/A	0.84979	0.937471	1.06695	#N/A	3.50031	0.608395	#N/A	0.776245	0.556621	#N/A	#N/A	#N/A	17	ENSG00000280071		artifact	novel protein, similar to chromosome 21 open reading frame 33 C21orf33
ARHGAP30	0.348615	0.571583	0.713476	0.611576	0.751584	#N/A	0.619472	#N/A	#N/A	#N/A	0.394514	0.582305	#N/A	0.285971	#N/A	#N/A	0.547478	1.17893	1.45186	5.54476	0.54978	0.375641	0.268167	#N/A	#N/A	#N/A	1.74703	17	ENSG00000186517	ARHGAP30	protein_coding	Rho GTPase activating protein 30 [Source:HGNC Symbol;Acc:HGNC:27414]
ADGRB3	6.24686	#N/A	5.25905	3.86606	5.0225	#N/A	#N/A	#N/A	#N/A	#N/A	2.07015	7.13857	#N/A	0.655755	#N/A	4.5224	5.06418	#N/A	3.24467	6.16207	7.12763	10.3873	8.98108	6.6849	8.20107	7.01985	#N/A	17	ENSG00000135298	ADGRB3	protein_coding	adhesion G protein-coupled receptor B3 [Source:HGNC Symbol;Acc:HGNC:945]
DHRS9	1.09366	2.99942	3.18595	#N/A	1.92389	#N/A	#N/A	#N/A	#N/A	#N/A	#N/A	6.31756	#N/A	1.01976	#N/A	4.51272	3.92551	1.75021	1.93213	2.96586	11.422	7.59557	10.2006	6.90345	4.53276	3.96778	#N/A	17	ENSG00000073737	DHRS9	protein_coding	dehydrogenase/reductase 9 [Source:HGNC Symbol;Acc:HGNC:16888]
ING2-DT	0.963127	#N/A	0.686156	1.31747	1.36032	1.23988	#N/A	#N/A	#N/A	#N/A	0.727887	1.06052	0.655475	#N/A	0.836014	0.935015	#N/A	#N/A	2.23787	4.64543	0.591461	0.753035	1.02604	1.07422	1.449	#N/A	#N/A	17	ENSG00000232648	ING2-DT	lncRNA	ING2 divergent transcript [Source:HGNC Symbol;Acc:HGNC:55723]
RNASEK	#N/A	1.70152	1.80006	1.19324	1.45989	#N/A	#N/A	#N/A	#N/A	#N/A	#N/A	1.66624	#N/A	1.53963	1.16289	1.55988	1.17919	1.2551	2.16493	1.87468	2.73447	1.92807	2.54199	#N/A	#N/A	1.08831	2.12013	17	ENSG00000219200	RNASEK	protein_coding	ribonuclease K [Source:HGNC Symbol;Acc:HGNC:33911]
HSPA1A#204389	#N/A	4.04085	5.70333	3.82168	4.17685	0.911142	#N/A	1.15205	#N/A	#N/A	2.12449	#N/A	#N/A	3.38364	3.61792	2.44538	1.54573	5.03171	2.97961	4.98163	4.59808	2.6303	2.82489	#N/A	#N/A	#N/A	#N/A	17	ENSG00000204389	HSPA1A	protein_coding	heat shock protein family A (Hsp70) member 1A [Source:HGNC Symbol;Acc:HGNC:5232]
PLEKHO1	#N/A	1.15443	0.810637	#N/A	0.715443	#N/A	#N/A	#N/A	#N/A	#N/A	#N/A	2.7878	#N/A	1.02256	1.01788	3.10949	2.37916	1.70175	3.13644	#N/A	2.34583	1.95102	3.77028	2.22746	1.7178	2.3367	1.7024	17	ENSG00000023902	PLEKHO1	protein_coding	pleckstrin homology domain containing O1 [Source:HGNC Symbol;Acc:HGNC:24310]
PRELID1	#N/A	2.12159	2.40564	2.28274	#N/A	1.26454	1.44166	#N/A	#N/A	#N/A	#N/A	2.77969	#N/A	2.4182	1.6667	1.32658	1.36236	3.84239	#N/A	5.32179	5.47332	3.86589	3.57816	#N/A	#N/A	1.2918	2.89509	17	ENSG00000169230	PRELID1	protein_coding	PRELI domain containing 1 [Source:HGNC Symbol;Acc:HGNC:30255]
CALM2	#N/A	0.898338	0.779913	0.430635	0.916441	#N/A	#N/A	#N/A	#N/A	#N/A	#N/A	1.08239	#N/A	0.570885	0.550968	1.27855	0.697938	0.551432	1.28395	2.60293	1.03158	1.06733	1.22268	0.508259	#N/A	0.73875	#N/A	17	ENSG00000143933	CALM2	protein_coding	calmodulin 2 [Source:HGNC Symbol;Acc:HGNC:1445]
FTL	#N/A	3.46209	3.76703	2.95236	#N/A	#N/A	1.87892	#N/A	#N/A	#N/A	1.49574	7.5114	#N/A	2.79947	1.7945	4.01423	4.74332	5.02048	2.51237	#N/A	10.1595	8.0915	6.92562	2.25075	#N/A	6.65278	#N/A	17	ENSG00000087086	FTL	protein_coding	ferritin light chain [Source:HGNC Symbol;Acc:HGNC:3999]
PRKAR1A	#N/A	1.37213	0.877364	#N/A	1.50547	0.348812	#N/A	#N/A	#N/A	#N/A	#N/A	1.07477	#N/A	0.964328	0.753989	0.459455	1.33697	0.956371	0.90916	1.96127	1.59276	1.19124	1.03171	0.740235	#N/A	1.29054	#N/A	17	ENSG00000108946	PRKAR1A	protein_coding	protein kinase cAMP-dependent type I regulatory subunit alpha [Source:HGNC Symbol;Acc:HGNC:9388]
ZBTB18	#N/A	1.00873	0.52724	#N/A	#N/A	0.288036	#N/A	#N/A	#N/A	#N/A	0.446846	2.37987	#N/A	0.908233	0.831718	3.34488	3.46852	#N/A	2.90224	3.74482	1.35589	2.03251	3.58991	2.77392	2.72058	4.29892	#N/A	17	ENSG00000179456	ZBTB18	protein_coding	zinc finger and BTB domain containing 18 [Source:HGNC Symbol;Acc:HGNC:13030]
HLA-E#204592	#N/A	0.861821	0.938786	#N/A	0.892444	1.30845	1.69797	1.25634	0.557018	#N/A	1.63775	#N/A	#N/A	0.975534	0.924386	#N/A	0.729058	3.34673	1.51676	#N/A	0.950886	0.677679	0.395791	#N/A	#N/A	#N/A	2.50956	17	ENSG00000204592	HLA-E	protein_coding	major histocompatibility complex, class I, E [Source:HGNC Symbol;Acc:HGNC:4962]
ARPC4	#N/A	0.831658	0.836194	0.609073	0.873913	0.292968	#N/A	#N/A	#N/A	#N/A	0.372358	1.07898	#N/A	0.845266	0.819084	0.564971	0.559323	0.637754	1.32473	1.68357	1.42144	1.01367	0.846869	#N/A	#N/A	#N/A	#N/A	17	ENSG00000241553	ARPC4	protein_coding	actin related protein 2/3 complex subunit 4 [Source:HGNC Symbol;Acc:HGNC:707]
GMFG	#N/A	1.00113	1.36606	1.657	1.21648	0.549044	0.605308	0.555965	#N/A	#N/A	0.675404	0.509068	#N/A	0.557543	0.766721	0.725895	#N/A	1.76317	1.17811	2.72513	0.308272	#N/A	0.77044	#N/A	#N/A	#N/A	#N/A	17	ENSG00000130755	GMFG	protein_coding	glia maturation factor gamma [Source:HGNC Symbol;Acc:HGNC:4374]
AFTPH	#N/A	0.517282	#N/A	#N/A	0.375573	0.238027	0.401512	#N/A	#N/A	#N/A	#N/A	1.02757	0.189866	0.772899	0.528128	1.11887	1.24402	0.62659	#N/A	6.19555	1.21375	0.883579	1.03675	1.26579	1.31659	#N/A	#N/A	17	ENSG00000119844	AFTPH	protein_coding	aftiphilin [Source:HGNC Symbol;Acc:HGNC:25951]
GRN	#N/A	1.87593	2.52587	#N/A	2.51199	#N/A	#N/A	#N/A	#N/A	#N/A	#N/A	10.5319	#N/A	1.35401	1.17706	8.0269	9.10189	#N/A	4.34677	5.29141	11.9098	8.02929	14.3342	7.51863	5.81218	7.20983	2.88347	17	ENSG00000030582	GRN	protein_coding	granulin precursor [Source:HGNC Symbol;Acc:HGNC:4601]
PNKD	#N/A	1.34002	1.5001	1.31985	1.4132	#N/A	#N/A	#N/A	#N/A	#N/A	0.787898	1.20852	#N/A	0.558054	0.930396	1.18648	#N/A	1.52381	1.38271	0.903796	1.55323	1.42141	1.77686	0.484093	#N/A	0.827065	#N/A	17	ENSG00000127838	PNKD	protein_coding	PNKD metallo-beta-lactamase domain containing [Source:HGNC Symbol;Acc:HGNC:9153]
CDKN2D	#N/A	0.944181	0.574061	#N/A	0.812557	1.75389	2.15978	1.81889	#N/A	#N/A	0.868731	1.02613	#N/A	1.07222	1.03625	0.407514	#N/A	0.85856	2.309	#N/A	1.5152	1.23015	0.609509	#N/A	#N/A	#N/A	3.20814	17	ENSG00000129355	CDKN2D	protein_coding	cyclin dependent kinase inhibitor 2D [Source:HGNC Symbol;Acc:HGNC:1790]
TMEM255B#184497	#N/A	2.74307	2.06402	#N/A	1.31437	#N/A	#N/A	#N/A	#N/A	#N/A	1.56202	5.28401	#N/A	1.30327	#N/A	4.43707	1.35808	1.15006	0.49264	1.92798	6.6111	5.49511	8.61843	8.49287	7.0393	1.03297	#N/A	17	ENSG00000184497	TMEM255B	protein_coding	transmembrane protein 255B [Source:HGNC Symbol;Acc:HGNC:28297]
SIGLEC14	#N/A	2.07866	1.4186	#N/A	#N/A	#N/A	#N/A	#N/A	#N/A	#N/A	#N/A	7.01092	#N/A	1.61355	1.45273	5.48415	5.44435	1.69011	5.43094	2.04337	12.2135	8.4792	7.90706	10.857	6.99317	5.26145	1.90574	17	ENSG00000254415	SIGLEC14	protein_coding	sialic acid binding Ig like lectin 14 [Source:HGNC Symbol;Acc:HGNC:32926]
FAM32A	#N/A	1.04537	0.984553	#N/A	#N/A	1.0269	0.86117	#N/A	#N/A	#N/A	0.704944	1.0348	#N/A	1.08708	1.01891	1.06582	0.745607	1.66251	1.71163	1.12504	1.06906	1.26577	1.42645	0.548182	#N/A	#N/A	#N/A	17	ENSG00000105058	FAM32A	protein_coding	family with sequence similarity 32 member A [Source:HGNC Symbol;Acc:HGNC:24563]
CNPY3	#N/A	0.779761	0.525476	#N/A	0.812782	#N/A	#N/A	#N/A	#N/A	#N/A	#N/A	1.75807	#N/A	1.1685	0.85093	1.60516	0.957455	#N/A	1.55357	2.31142	2.38016	2.02761	1.92109	0.920714	0.72975	1.09231	1.80601	17	ENSG00000137161	CNPY3	protein_coding	canopy FGF signaling regulator 3 [Source:HGNC Symbol;Acc:HGNC:11968]
NFE2L1	#N/A	0.884956	0.714002	0.943052	0.94936	1.03483	#N/A	2.09486	1.51213	#N/A	0.75256	0.961075	#N/A	1.06702	0.911476	0.903122	#N/A	1.4143	#N/A	7.20212	1.21891	1.3536	1.22019	#N/A	#N/A	#N/A	#N/A	17	ENSG00000082641	NFE2L1	protein_coding	NFE2 like bZIP transcription factor 1 [Source:HGNC Symbol;Acc:HGNC:7781]
SLC1A5	#N/A	1.11993	1.30307	#N/A	2.16622	1.16894	0.973715	#N/A	#N/A	#N/A	#N/A	1.67329	#N/A	1.42281	1.06082	1.44628	#N/A	#N/A	#N/A	6.07842	3.97007	2.14219	2.13951	0.669862	0.877842	1.6117	2.69419	17	ENSG00000105281	SLC1A5	protein_coding	solute carrier family 1 member 5 [Source:HGNC Symbol;Acc:HGNC:10943]
TRAK1	#N/A	0.402118	#N/A	#N/A	#N/A	#N/A	#N/A	#N/A	#N/A	#N/A	0.210243	2.05881	0.417033	1.04195	0.886538	1.99738	2.12177	0.965302	1.08853	8.07642	2.363	2.33724	2.17951	2.55209	2.66608	1.96981	#N/A	17	ENSG00000182606	TRAK1	protein_coding	trafficking kinesin protein 1 [Source:HGNC Symbol;Acc:HGNC:29947]
SIGLEC5#105501	#N/A	1.11447	0.754657	#N/A	#N/A	#N/A	#N/A	#N/A	#N/A	#N/A	#N/A	6.19686	#N/A	1.80482	1.54153	6.04738	6.6499	1.26433	3.1635	5.88101	10.0102	7.50087	12.3653	9.67294	8.27812	6.45295	2.40453	17	ENSG00000105501	SIGLEC5	lncRNA	sialic acid binding Ig like lectin 5 [Source:HGNC Symbol;Acc:HGNC:10874]
UHMK1	#N/A	0.541716	0.539409	#N/A	#N/A	0.813491	0.731945	0.690247	#N/A	#N/A	0.408987	0.731229	#N/A	0.696098	0.586069	#N/A	0.498775	0.706465	1.05853	3.8737	0.838109	0.646134	0.49408	0.389337	#N/A	#N/A	#N/A	17	ENSG00000152332	UHMK1	protein_coding	U2AF homology motif kinase 1 [Source:HGNC Symbol;Acc:HGNC:19683]
AGPAT2	#N/A	1.38259	1.4901	1.56545	1.14524	#N/A	#N/A	#N/A	#N/A	#N/A	#N/A	2.51838	#N/A	0.977063	0.911026	1.81041	1.84983	1.2668	1.75708	5.46597	4.34949	2.75457	3.04653	1.49205	0.928718	#N/A	#N/A	17	ENSG00000169692	AGPAT2	protein_coding	1-acylglycerol-3-phosphate O-acyltransferase 2 [Source:HGNC Symbol;Acc:HGNC:325]
TRIM38	#N/A	0.409147	#N/A	#N/A	#N/A	#N/A	#N/A	#N/A	#N/A	#N/A	0.272968	0.996494	#N/A	0.737025	0.523191	1.08899	1.51921	0.572607	1.27834	5.47688	0.994382	0.914468	0.98799	1.03497	1.01737	1.10537	1.52361	17	ENSG00000112343	TRIM38	protein_coding	tripartite motif containing 38 [Source:HGNC Symbol;Acc:HGNC:10059]
DRAP1	#N/A	1.63956	2.0804	2.29381	#N/A	2.19162	2.21036	2.11668	#N/A	#N/A	0.986062	1.33425	#N/A	1.37094	#N/A	0.744786	0.760632	2.66602	0.924448	3.95137	1.99334	1.58675	1.21078	#N/A	#N/A	#N/A	#N/A	17	ENSG00000175550	DRAP1	protein_coding	DR1 associated protein 1 [Source:HGNC Symbol;Acc:HGNC:3019]
BTF3L4	#N/A	0.518182	0.343732	0.955647	#N/A	#N/A	#N/A	0.733402	#N/A	#N/A	#N/A	0.69766	#N/A	0.538469	0.52278	1.10661	0.60581	#N/A	0.884589	7.50359	0.527511	0.530471	1.36511	1.01867	0.908232	0.626216	#N/A	17	ENSG00000134717	BTF3L4	protein_coding	basic transcription factor 3 like 4 [Source:HGNC Symbol;Acc:HGNC:30547]
PIGZ	#N/A	1.20279	#N/A	1.87203	2.09844	#N/A	#N/A	1.47549	1.62375	#N/A	#N/A	2.23141	0.790571	1.01182	#N/A	1.17902	#N/A	1.26501	2.18148	5.001	2.50605	1.71539	1.52281	2.00048	1.64387	#N/A	#N/A	17	ENSG00000119227	PIGZ	protein_coding	phosphatidylinositol glycan anchor biosynthesis class Z [Source:HGNC Symbol;Acc:HGNC:30596]
ING2	#N/A	1.10212	1.51751	3.26117	1.25441	1.04039	1.25233	#N/A	#N/A	#N/A	0.923761	1.41674	#N/A	0.939773	1.05687	1.05307	#N/A	1.17744	#N/A	1.55736	1.64981	1.53661	1.55321	0.970024	#N/A	#N/A	#N/A	17	ENSG00000168556	ING2	protein_coding	inhibitor of growth family member 2 [Source:HGNC Symbol;Acc:HGNC:6063]
PFKL	#N/A	0.551513	0.55856	#N/A	#N/A	0.481883	#N/A	0.932135	#N/A	#N/A	0.671439	1.36664	#N/A	0.590682	#N/A	1.24879	#N/A	0.961112	0.728468	5.49205	1.04983	0.545055	1.3364	0.914094	0.820599	1.84709	#N/A	17	ENSG00000141959	PFKL	protein_coding	phosphofructokinase, liver type [Source:HGNC Symbol;Acc:HGNC:8876]
HHEX	#N/A	0.705911	#N/A	#N/A	#N/A	0.732886	#N/A	#N/A	#N/A	#N/A	0.567172	8.49651	#N/A	2.17886	1.41502	4.99951	4.96053	0.939621	2.83445	2.91489	11.1786	9.88226	7.30051	7.10467	4.15765	6.68684	#N/A	17	ENSG00000152804	HHEX	protein_coding	hematopoietically expressed homeobox [Source:HGNC Symbol;Acc:HGNC:4901]
PPFIBP2	#N/A	0.41748	#N/A	#N/A	1.16638	#N/A	#N/A	#N/A	#N/A	#N/A	0.573307	2.18513	0.282968	0.663577	0.577007	1.88704	2.35173	1.8514	#N/A	7.18513	1.39789	2.25353	2.26059	1.98539	2.10883	1.37902	#N/A	17	ENSG00000166387	PPFIBP2	protein_coding	PPFIA binding protein 2 [Source:HGNC Symbol;Acc:HGNC:9250]
AKAP13	#N/A	0.21686	#N/A	#N/A	#N/A	#N/A	#N/A	#N/A	#N/A	#N/A	#N/A	0.919404	0.14966	0.396673	0.244316	0.925416	0.866492	0.448035	1.37901	9.08428	0.685237	0.519981	0.791969	0.852891	1.04826	0.434601	1.29856	17	ENSG00000170776	AKAP13	protein_coding	A-kinase anchoring protein 13 [Source:HGNC Symbol;Acc:HGNC:371]
TMEM131L	#N/A	#N/A	#N/A	0.423317	#N/A	0.250108	0.562489	0.441925	#N/A	#N/A	0.550465	#N/A	0.531008	0.257164	#N/A	0.554941	0.6941	2.08945	1.3252	7.07215	#N/A	0.450336	0.935353	0.819501	1.33536	#N/A	1.11908	17	ENSG00000121210	TMEM131L	protein_coding	transmembrane 131 like [Source:HGNC Symbol;Acc:HGNC:29146]
LINC02576	#N/A	#N/A	#N/A	1.12977	#N/A	1.43377	1.24492	1.35811	2.05071	#N/A	#N/A	3.49399	1.65671	1.12785	#N/A	2.924	2.31927	#N/A	#N/A	5.31905	1.52212	1.67322	2.29383	2.55876	3.48843	1.11059	#N/A	17	ENSG00000232613	LINC02576	lncRNA	long intergenic non-protein coding RNA 2576 [Source:HGNC Symbol;Acc:HGNC:53748]
DYNC1I2	#N/A	#N/A	0.421027	0.507259	0.4203	0.228028	#N/A	#N/A	#N/A	#N/A	0.330422	0.563905	#N/A	0.349891	#N/A	0.387059	0.864128	0.568727	0.828862	6.23349	0.272063	0.306668	0.330464	0.191514	0.258437	#N/A	#N/A	17	ENSG00000077380	DYNC1I2	protein_coding	dynein cytoplasmic 1 intermediate chain 2 [Source:HGNC Symbol;Acc:HGNC:2964]
UBE2J1	#N/A	#N/A	0.256992	0.563807	0.606979	#N/A	#N/A	#N/A	#N/A	#N/A	0.408906	1.39848	#N/A	0.792694	0.70081	1.23789	1.49936	#N/A	#N/A	3.63612	2.00573	1.70228	1.51484	1.70088	1.55451	2.28583	1.31749	17	ENSG00000198833	UBE2J1	protein_coding	ubiquitin conjugating enzyme E2 J1 [Source:HGNC Symbol;Acc:HGNC:17598]
MIIP	#N/A	#N/A	0.558303	#N/A	1.31016	0.39272	#N/A	#N/A	#N/A	#N/A	0.973215	1.3525	#N/A	0.768591	0.975965	1.17169	1.0279	#N/A	1.33132	5.76606	1.34132	0.852739	0.935019	0.920434	1.06155	1.382	#N/A	17	ENSG00000116691	MIIP	protein_coding	migration and invasion inhibitory protein [Source:HGNC Symbol;Acc:HGNC:25715]
KCNN3	#N/A	#N/A	#N/A	#N/A	3.02509	5.23918	1.5999	#N/A	0.28302	#N/A	2.27487	2.72121	2.34337	1.99523	#N/A	4.61289	#N/A	2.2749	#N/A	1.13197	3.515	3.76158	5.34664	4.04818	4.33027	1.7713	#N/A	17	ENSG00000143603	KCNN3	protein_coding	potassium calcium-activated channel subfamily N member 3 [Source:HGNC Symbol;Acc:HGNC:6292]
FARP2	#N/A	#N/A	#N/A	#N/A	#N/A	0.867458	0.925882	1.19066	#N/A	#N/A	#N/A	1.98746	0.806804	1.24707	0.811778	1.8626	2.05641	#N/A	#N/A	6.46473	2.04521	1.60172	1.84642	2.31869	2.34575	2.46738	1.11047	17	ENSG00000006607	FARP2	protein_coding	FERM, ARH/RhoGEF and pleckstrin domain protein 2 [Source:HGNC Symbol;Acc:HGNC:16460]
CD79B	#N/A	#N/A	#N/A	#N/A	#N/A	6.74924	6.81209	6.35586	5.80016	#N/A	3.95447	4.56084	#N/A	3.23264	#N/A	4.56227	1.92819	3.93089	#N/A	7.33592	6.26839	4.87835	7.83554	2.55829	1.76316	#N/A	2.66502	17	ENSG00000007312	CD79B	protein_coding	CD79b molecule [Source:HGNC Symbol;Acc:HGNC:1699]
RABEP1	#N/A	#N/A	#N/A	#N/A	#N/A	0.555029	0.684259	0.691632	#N/A	#N/A	0.552235	0.455147	0.667763	0.294866	#N/A	0.435446	0.607389	0.305902	0.740716	7.8877	0.369964	0.629264	0.335964	0.602975	0.781939	#N/A	#N/A	17	ENSG00000029725	RABEP1	protein_coding	rabaptin, RAB GTPase binding effector protein 1 [Source:HGNC Symbol;Acc:HGNC:17677]
LMBRD1	#N/A	#N/A	#N/A	#N/A	#N/A	0.55065	0.63029	#N/A	0.738341	#N/A	0.572071	0.921604	0.661343	0.618021	#N/A	0.797984	1.11543	0.835847	#N/A	6.87763	0.53014	0.544066	0.760572	0.754102	1.23462	#N/A	1.43213	17	ENSG00000168216	LMBRD1	protein_coding	LMBR1 domain containing 1 [Source:HGNC Symbol;Acc:HGNC:23038]
#286186	#N/A	#N/A	#N/A	#N/A	#N/A	1.85613	1.25197	2.52555	#N/A	#N/A	2.3218	1.2083	2.57442	1.16121	#N/A	2.03402	1.97494	1.23892	3.13992	3.53409	0.581866	1.29985	1.78772	1.71006	2.70514	#N/A	#N/A	17	ENSG00000286186		lncRNA	novel transcript, antisense to NFATC1
IRAG1	#N/A	#N/A	#N/A	#N/A	#N/A	1.18969	1.08077	#N/A	#N/A	#N/A	3.90691	6.36131	#N/A	1.89387	1.54059	6.14143	4.43991	3.37672	3.89598	1.63347	7.26394	5.79739	8.45347	10.2369	6.33012	4.38672	#N/A	17	ENSG00000072952	IRAG1	protein_coding	inositol 1,4,5-triphosphate receptor associated 1 [Source:HGNC Symbol;Acc:HGNC:7237]
RNF141	#N/A	#N/A	#N/A	#N/A	#N/A	0.368836	1.05281	#N/A	#N/A	#N/A	0.836987	1.51769	#N/A	1.03144	0.736047	2.51563	1.54048	0.768128	2.05964	3.02622	1.27508	1.67369	2.20833	1.8446	1.41186	1.37138	#N/A	17	ENSG00000110315	RNF141	protein_coding	ring finger protein 141 [Source:HGNC Symbol;Acc:HGNC:21159]
PARP14	#N/A	#N/A	#N/A	#N/A	#N/A	0.152075	#N/A	#N/A	#N/A	#N/A	0.647689	0.878024	#N/A	0.633038	0.422948	0.589302	0.80815	2.777	1.84278	5.74251	0.952304	0.667621	0.751248	0.828907	0.998022	0.945978	1.2112	17	ENSG00000173193	PARP14	protein_coding	poly(ADP-ribose) polymerase family member 14 [Source:HGNC Symbol;Acc:HGNC:29232]
SNX2	#N/A	#N/A	#N/A	#N/A	#N/A	#N/A	0.353675	#N/A	#N/A	#N/A	0.676662	1.86419	#N/A	0.980003	0.450928	2.32556	2.25672	1.57524	2.28197	6.8982	1.74108	1.63786	2.14914	2.06503	2.11478	1.85683	1.69407	17	ENSG00000205302	SNX2	protein_coding	sorting nexin 2 [Source:HGNC Symbol;Acc:HGNC:11173]
CD36	9.64079	1.95356	8.33419	6.18718	7.87958	#N/A	#N/A	#N/A	#N/A	#N/A	#N/A	11.2185	#N/A	#N/A	#N/A	5.26768	5.43871	#N/A	5.78535	2.86644	10.2122	8.40086	9.63011	10.5059	8.37193	7.81028	#N/A	16	ENSG00000135218	CD36	protein_coding	CD36 molecule [Source:HGNC Symbol;Acc:HGNC:1663]
#253295	7.06489	#N/A	5.449	3.83321	6.12251	#N/A	#N/A	#N/A	#N/A	#N/A	#N/A	4.47195	#N/A	#N/A	#N/A	2.51632	6.67904	#N/A	3.09634	4.36108	6.52229	6.58522	5.57748	7.58385	7.82519	4.74675	5.10466	16	ENSG00000253295		lncRNA	novel transcript
LPAR1	7.86622	2.47843	7.65574	7.18426	8.05007	#N/A	#N/A	#N/A	#N/A	#N/A	#N/A	5.71959	#N/A	#N/A	#N/A	4.10316	7.2203	#N/A	4.27212	3.08614	7.87196	10.0034	9.5635	9.90182	8.08127	7.93429	#N/A	16	ENSG00000198121	LPAR1	protein_coding	lysophosphatidic acid receptor 1 [Source:HGNC Symbol;Acc:HGNC:3166]
SAMHD1	5.03174	1.16858	5.02489	5.26983	5.34361	#N/A	#N/A	#N/A	#N/A	#N/A	#N/A	1.21631	#N/A	#N/A	#N/A	1.14911	1.33184	#N/A	3.58206	6.57208	0.253064	#N/A	1.20269	0.99526	1.31876	1.40449	2.39624	16	ENSG00000101347	SAMHD1	protein_coding	SAM and HD domain containing deoxynucleoside triphosphate triphosphohydrolase 1 [Source:HGNC Symbol;Acc:HGNC:15925]
NCOA1	1.65917	0.760054	1.2935	1.37722	1.51679	#N/A	#N/A	#N/A	#N/A	#N/A	0.359524	0.54262	0.292579	0.175403	0.3145	#N/A	#N/A	#N/A	1.77483	6.74188	0.844437	0.622087	#N/A	0.546995	0.718256	#N/A	#N/A	16	ENSG00000084676	NCOA1	protein_coding	nuclear receptor coactivator 1 [Source:HGNC Symbol;Acc:HGNC:7668]
AGTPBP1	2.25744	0.698367	1.8454	#N/A	1.85124	#N/A	#N/A	#N/A	#N/A	#N/A	#N/A	0.555953	#N/A	#N/A	0.319948	#N/A	0.594057	0.971493	2.43995	6.88608	0.76721	0.610222	#N/A	0.45115	0.602762	1.15279	1.42219	16	ENSG00000135049	AGTPBP1	protein_coding	ATP/GTP binding carboxypeptidase 1 [Source:HGNC Symbol;Acc:HGNC:17258]
MS4A4E	5.54949	2.23803	6.62675	3.90003	3.4009	#N/A	#N/A	#N/A	#N/A	#N/A	#N/A	9.3807	#N/A	#N/A	#N/A	5.16349	7.42662	#N/A	5.50235	4.26195	10.1216	10.5065	12.8375	8.76337	7.53008	7.94944	#N/A	16	ENSG00000214787	MS4A4E	protein_coding	membrane spanning 4-domains A4E [Source:HGNC Symbol;Acc:HGNC:14284]
CD44	1.16063	0.616669	0.955745	1.66906	1.43952	#N/A	#N/A	#N/A	#N/A	#N/A	0.285386	0.323837	#N/A	#N/A	#N/A	1.81877	0.915336	1.46524	1.75082	7.22	#N/A	#N/A	0.969217	0.513296	0.859408	#N/A	2.07875	16	ENSG00000026508	CD44	protein_coding	CD44 molecule (Indian blood group) [Source:HGNC Symbol;Acc:HGNC:1681]
HECA	1.05216	0.317753	0.926869	0.834573	0.737616	#N/A	#N/A	#N/A	#N/A	#N/A	0.675938	#N/A	0.260629	#N/A	#N/A	0.717696	0.507242	1.10456	1.36094	9.63546	#N/A	#N/A	0.301969	#N/A	0.447106	0.486249	1.90313	16	ENSG00000112406	HECA	protein_coding	hdc homolog, cell cycle regulator [Source:HGNC Symbol;Acc:HGNC:21041]
HM13	1.43995	0.588883	1.29555	1.3459	1.30643	#N/A	#N/A	#N/A	#N/A	#N/A	#N/A	0.278639	#N/A	0.172897	#N/A	0.770663	0.727191	#N/A	#N/A	6.84973	0.715529	0.762034	0.814923	0.900111	1.14412	1.41333	#N/A	16	ENSG00000101294	HM13	protein_coding	histocompatibility minor 13 [Source:HGNC Symbol;Acc:HGNC:16435]
DNAJC3	1.21505	0.837863	1.11109	0.843306	0.991719	#N/A	#N/A	#N/A	#N/A	#N/A	#N/A	0.490951	#N/A	0.422916	#N/A	0.328861	0.728725	#N/A	#N/A	9.22278	0.772843	0.744927	0.494052	0.45578	0.552252	0.970661	#N/A	16	ENSG00000102580	DNAJC3	protein_coding	DnaJ heat shock protein family (Hsp40) member C3 [Source:HGNC Symbol;Acc:HGNC:9439]
SEPTIN9#184640	1.33537	0.438516	1.32476	1.42532	1.22232	#N/A	#N/A	#N/A	0.588393	#N/A	0.196593	0.353032	#N/A	#N/A	#N/A	0.43081	#N/A	#N/A	1.72738	5.99152	#N/A	#N/A	0.351562	0.363248	0.288213	0.96017	1.86528	16	ENSG00000184640	SEPTIN9	protein_coding	septin 9 [Source:HGNC Symbol;Acc:HGNC:7323]
TRPS1	2.47095	0.685437	1.65945	1.64462	1.30955	#N/A	#N/A	#N/A	#N/A	#N/A	#N/A	1.7018	#N/A	#N/A	#N/A	1.51077	1.46725	1.12179	2.84502	7.03451	0.915349	1.01207	0.854801	1.08481	1.60474	#N/A	#N/A	16	ENSG00000104447	TRPS1	protein_coding	transcriptional repressor GATA binding 1 [Source:HGNC Symbol;Acc:HGNC:12340]
CALCRL	6.2414	2.29584	6.05292	4.23324	3.9688	#N/A	#N/A	#N/A	#N/A	#N/A	#N/A	8.64936	#N/A	#N/A	#N/A	4.15909	2.64866	#N/A	4.72294	5.41552	7.36428	9.71612	9.85383	9.39154	4.74126	3.43103	#N/A	16	ENSG00000064989	CALCRL	protein_coding	calcitonin receptor like receptor [Source:HGNC Symbol;Acc:HGNC:16709]
RALGAPA2	1.22011	0.558175	1.05322	1.07237	0.716052	#N/A	#N/A	#N/A	#N/A	#N/A	#N/A	#N/A	#N/A	#N/A	0.297648	0.63286	1.02995	#N/A	1.82385	6.8594	0.274248	0.56128	0.704835	0.790556	1.23802	0.368457	#N/A	16	ENSG00000188559	RALGAPA2	protein_coding	Ral GTPase activating protein catalytic subunit alpha 2 [Source:HGNC Symbol;Acc:HGNC:16207]
UBR2	0.830331	0.365684	0.499711	0.268611	0.595479	#N/A	#N/A	#N/A	#N/A	#N/A	0.664022	#N/A	0.526427	0.147189	#N/A	0.188489	0.499814	#N/A	#N/A	6.21907	0.300669	0.161828	#N/A	0.333848	0.61787	0.374636	#N/A	16	ENSG00000024048	UBR2	protein_coding	ubiquitin protein ligase E3 component n-recognin 2 [Source:HGNC Symbol;Acc:HGNC:21289]
TECPR2	1.84473	0.905509	1.41241	2.34022	1.65089	#N/A	#N/A	#N/A	#N/A	#N/A	#N/A	0.794459	0.330893	#N/A	#N/A	0.797268	2.00804	1.08131	#N/A	3.45049	0.829259	0.907049	0.940135	1.22468	1.38648	#N/A	#N/A	16	ENSG00000196663	TECPR2	protein_coding	tectonin beta-propeller repeat containing 2 [Source:HGNC Symbol;Acc:HGNC:19957]
E2F3	1.68028	0.673824	1.45253	0.965414	1.31163	#N/A	#N/A	#N/A	#N/A	#N/A	#N/A	0.282728	#N/A	0.219386	0.421765	0.706611	#N/A	0.650044	0.960157	4.46102	0.841045	0.740545	#N/A	0.393666	0.455039	#N/A	#N/A	16	ENSG00000112242	E2F3	protein_coding	E2F transcription factor 3 [Source:HGNC Symbol;Acc:HGNC:3115]
MLC1	5.9267	#N/A	4.4358	5.06868	6.66862	4.56798	4.46759	2.13767	3.18349	#N/A	2.69667	2.89689	1.57432	#N/A	#N/A	#N/A	#N/A	#N/A	2.9501	3.4009	5.06563	3.5576	#N/A	#N/A	#N/A	1.70001	#N/A	16	ENSG00000100427	MLC1	protein_coding	modulator of VRAC current 1 [Source:HGNC Symbol;Acc:HGNC:17082]
RREB1	0.766064	0.509676	0.375826	0.603512	0.854739	#N/A	#N/A	#N/A	#N/A	#N/A	#N/A	0.763969	#N/A	0.310002	0.309503	1.17766	1.39351	#N/A	#N/A	6.50708	0.783307	0.984236	1.02751	1.16828	1.48091	#N/A	#N/A	16	ENSG00000124782	RREB1	protein_coding	ras responsive element binding protein 1 [Source:HGNC Symbol;Acc:HGNC:10449]
FAM20C#177706	4.94197	0.945057	5.50747	3.31209	6.93605	#N/A	#N/A	#N/A	#N/A	#N/A	#N/A	7.57816	#N/A	#N/A	#N/A	3.0617	2.69917	#N/A	3.5024	4.92537	5.33392	4.43307	6.25257	6.22155	4.99446	6.24399	#N/A	16	ENSG00000177706	FAM20C	protein_coding	FAM20C golgi associated secretory pathway kinase [Source:HGNC Symbol;Acc:HGNC:22140]
PACSIN2	1.11054	0.54494	0.829008	#N/A	0.588685	#N/A	#N/A	#N/A	#N/A	#N/A	#N/A	1.08847	#N/A	#N/A	#N/A	1.04552	0.521783	0.777954	1.54263	5.25748	0.703048	0.640843	1.29313	1.39658	1.68236	1.65449	#N/A	16	ENSG00000100266	PACSIN2	protein_coding	protein kinase C and casein kinase substrate in neurons 2 [Source:HGNC Symbol;Acc:HGNC:8571]
GIMAP1	3.8575	1.85428	6.00418	6.87746	5.98511	1.38391	1.9604	1.30847	#N/A	#N/A	2.19245	#N/A	#N/A	0.61877	#N/A	#N/A	1.01884	3.00874	3.35669	3.79937	#N/A	#N/A	0.454507	#N/A	#N/A	#N/A	2.40339	16	ENSG00000213203	GIMAP1	protein_coding	GTPase, IMAP family member 1 [Source:HGNC Symbol;Acc:HGNC:23237]
LRP12	5.35223	1.41374	4.78366	3.29445	4.99443	#N/A	1.09386	#N/A	#N/A	#N/A	1.19154	#N/A	0.719516	0.825045	#N/A	#N/A	#N/A	#N/A	3.69591	4.82601	1.14614	#N/A	1.50466	0.968285	2.35247	3.92731	#N/A	16	ENSG00000147650	LRP12	protein_coding	LDL receptor related protein 12 [Source:HGNC Symbol;Acc:HGNC:31708]
UNC13D	1.16268	0.43957	1.01526	0.785929	1.54703	#N/A	#N/A	#N/A	#N/A	#N/A	0.975566	#N/A	0.573864	#N/A	#N/A	#N/A	0.788835	0.652852	0.605617	2.71631	0.702155	0.652658	#N/A	0.419847	0.340657	0.977788	#N/A	16	ENSG00000092929	UNC13D	protein_coding	unc-13 homolog D [Source:HGNC Symbol;Acc:HGNC:23147]
GBP1	2.16109	2.17392	4.95721	7.19471	5.25908	1.02519	1.09157	#N/A	#N/A	#N/A	1.18066	#N/A	#N/A	1.20011	1.20131	1.59855	#N/A	2.84244	4.71658	6.61184	1.15916	#N/A	1.33138	#N/A	#N/A	#N/A	#N/A	16	ENSG00000117228	GBP1	protein_coding	guanylate binding protein 1 [Source:HGNC Symbol;Acc:HGNC:4182]
PHF20L1	1.03823	0.489005	0.984234	0.784009	0.779371	#N/A	#N/A	#N/A	#N/A	#N/A	#N/A	0.304432	#N/A	#N/A	#N/A	#N/A	0.595515	0.415472	0.730057	3.19035	0.280673	0.40393	0.200112	0.352366	0.535124	0.395442	#N/A	16	ENSG00000129292	PHF20L1	protein_coding	PHD finger protein 20 like 1 [Source:HGNC Symbol;Acc:HGNC:24280]
TRAPPC9	0.895283	#N/A	0.546153	#N/A	0.616222	#N/A	#N/A	#N/A	#N/A	#N/A	0.274278	0.264164	0.493731	#N/A	#N/A	0.386984	0.360882	#N/A	0.6973	6.85522	0.295658	0.335211	0.349089	0.646535	0.934566	0.690287	#N/A	16	ENSG00000167632	TRAPPC9	protein_coding	trafficking protein particle complex subunit 9 [Source:HGNC Symbol;Acc:HGNC:30832]
BAZ2B	1.85644	0.894339	1.31333	1.44747	0.792741	#N/A	#N/A	#N/A	#N/A	#N/A	#N/A	1.07221	#N/A	#N/A	#N/A	0.880592	1.35817	#N/A	1.59445	6.58693	1.27003	1.06483	1.20448	1.49486	1.91785	1.74572	#N/A	16	ENSG00000123636	BAZ2B	protein_coding	bromodomain adjacent to zinc finger domain 2B [Source:HGNC Symbol;Acc:HGNC:963]
SPECC1	5.91012	1.49855	6.21802	4.84915	5.86961	#N/A	#N/A	#N/A	#N/A	#N/A	#N/A	2.1682	#N/A	#N/A	#N/A	0.900624	1.94576	#N/A	5.59443	8.44053	3.06347	2.84568	1.35748	2.25187	1.57213	5.63984	#N/A	16	ENSG00000128487	SPECC1	protein_coding	sperm antigen with calponin homology and coiled-coil domains 1 [Source:HGNC Symbol;Acc:HGNC:30615]
PIP5K1C	1.50468	#N/A	1.1302	0.961818	1.24692	#N/A	#N/A	#N/A	#N/A	#N/A	#N/A	1.1944	#N/A	#N/A	#N/A	0.29305	1.09615	0.962931	1.5059	3.84018	0.849467	0.980215	0.684323	1.22583	1.0763	0.929092	#N/A	16	ENSG00000186111	PIP5K1C	protein_coding	phosphatidylinositol-4-phosphate 5-kinase type 1 gamma [Source:HGNC Symbol;Acc:HGNC:8996]
RHOU#116574	4.20855	1.35801	5.23485	2.68739	5.04995	#N/A	#N/A	#N/A	#N/A	#N/A	#N/A	0.867408	#N/A	#N/A	1.08879	2.98594	3.8295	#N/A	5.78917	4.80649	2.60199	1.14292	1.43176	1.28904	#N/A	1.66465	#N/A	16	ENSG00000116574	RHOU	protein_coding	ras homolog family member U [Source:HGNC Symbol;Acc:HGNC:17794]
RAI1	1.39302	0.521627	0.993068	1.21015	0.999674	#N/A	#N/A	#N/A	#N/A	#N/A	#N/A	0.50727	0.299804	#N/A	#N/A	#N/A	0.630664	#N/A	2.44676	5.29198	0.925845	1.51748	0.701073	1.09896	1.2439	1.24994	#N/A	16	ENSG00000108557	RAI1	protein_coding	retinoic acid induced 1 [Source:HGNC Symbol;Acc:HGNC:9834]
TOP1	0.650541	0.47656	0.760621	0.512306	0.49353	#N/A	#N/A	#N/A	#N/A	#N/A	#N/A	0.547906	#N/A	0.321671	0.387227	0.716007	1.02346	#N/A	#N/A	5.33312	0.538916	0.556031	0.585535	0.529739	0.627537	#N/A	#N/A	16	ENSG00000198900	TOP1	protein_coding	DNA topoisomerase I [Source:HGNC Symbol;Acc:HGNC:11986]
#263982	4.75819	#N/A	2.45771	2.34487	1.31371	#N/A	#N/A	#N/A	#N/A	#N/A	#N/A	2.49395	1.02782	#N/A	#N/A	1.56206	2.55987	#N/A	5.42264	3.91096	3.04018	5.03697	6.09936	5.91437	6.41726	5.68934	#N/A	16	ENSG00000263982		lncRNA	novel transcript, antisense to ZFN156
UBR3	0.792298	0.388058	0.436592	0.555777	0.460498	#N/A	#N/A	#N/A	#N/A	#N/A	#N/A	#N/A	0.364918	#N/A	#N/A	0.321054	0.684201	0.686947	#N/A	6.91116	0.151276	0.20601	0.306636	0.475571	0.93632	0.475722	#N/A	16	ENSG00000144357	UBR3	protein_coding	ubiquitin protein ligase E3 component n-recognin 3 [Source:HGNC Symbol;Acc:HGNC:30467]
NECTIN1	4.42783	#N/A	3.73709	2.26405	2.77857	#N/A	#N/A	1.26652	#N/A	#N/A	#N/A	#N/A	#N/A	0.971112	#N/A	0.896947	1.88423	#N/A	2.76611	4.43709	2.51013	2.49517	1.57546	1.89138	1.7324	1.87834	#N/A	16	ENSG00000110400	NECTIN1	protein_coding	nectin cell adhesion molecule 1 [Source:HGNC Symbol;Acc:HGNC:9706]
RNF38	0.66312	#N/A	0.217299	0.321426	0.357967	0.304996	0.544756	0.373913	#N/A	#N/A	0.639871	#N/A	0.54584	#N/A	#N/A	0.220387	0.329739	0.634617	0.824374	6.14657	#N/A	#N/A	#N/A	0.291092	0.569133	#N/A	#N/A	16	ENSG00000137075	RNF38	protein_coding	ring finger protein 38 [Source:HGNC Symbol;Acc:HGNC:18052]
BAIAP2	5.73093	1.90548	4.50903	5.42761	3.18747	#N/A	#N/A	#N/A	#N/A	#N/A	#N/A	2.03846	#N/A	#N/A	#N/A	1.97668	2.30113	#N/A	2.36442	3.07344	3.09027	2.66494	3.06468	3.1777	3.21156	2.5277	#N/A	16	ENSG00000175866	BAIAP2	protein_coding	BAR/IMD domain containing adaptor protein 2 [Source:HGNC Symbol;Acc:HGNC:947]
KCNH3	3.44801	#N/A	0.955413	1.50882	2.03421	#N/A	#N/A	#N/A	#N/A	#N/A	0.790501	1.39747	#N/A	#N/A	#N/A	0.955159	1.95406	#N/A	1.82626	3.39837	0.744614	1.08498	1.4139	1.32588	1.6148	2.25271	#N/A	16	ENSG00000135519	KCNH3	protein_coding	potassium voltage-gated channel subfamily H member 3 [Source:HGNC Symbol;Acc:HGNC:6252]
VPS13B	0.538914	#N/A	#N/A	#N/A	0.279012	#N/A	#N/A	#N/A	#N/A	#N/A	0.259756	0.314152	0.428955	0.156573	#N/A	0.173218	0.455762	0.677618	#N/A	7.92121	0.275349	0.167727	0.162094	0.445417	0.891951	0.261072	#N/A	16	ENSG00000132549	VPS13B	protein_coding	vacuolar protein sorting 13 homolog B [Source:HGNC Symbol;Acc:HGNC:2183]
PBX3	0.929901	0.618227	0.657863	#N/A	#N/A	#N/A	#N/A	#N/A	#N/A	#N/A	#N/A	0.968611	0.322291	0.481194	0.522294	0.700105	#N/A	#N/A	2.4829	7.81752	0.643253	1.04721	1.04082	1.28476	1.51961	0.372077	#N/A	16	ENSG00000167081	PBX3	protein_coding	PBX homeobox 3 [Source:HGNC Symbol;Acc:HGNC:8634]
RAB11FIP1	0.694868	0.750158	0.545375	#N/A	1.09885	#N/A	#N/A	#N/A	#N/A	#N/A	#N/A	1.7612	#N/A	#N/A	#N/A	1.5781	1.84913	#N/A	2.9962	10.2045	2.29506	1.48652	2.90363	2.88648	3.26153	2.30149	1.6486	16	ENSG00000156675	RAB11FIP1	protein_coding	RAB11 family interacting protein 1 [Source:HGNC Symbol;Acc:HGNC:30265]
PLOD1	3.50775	1.16793	3.01224	2.36242	3.3277	#N/A	#N/A	#N/A	#N/A	#N/A	#N/A	1.89809	#N/A	0.427721	#N/A	#N/A	1.21032	1.29093	0.926525	5.46161	4.59499	2.93839	#N/A	1.00201	1.0089	2.08526	#N/A	16	ENSG00000083444	PLOD1	protein_coding	procollagen-lysine,2-oxoglutarate 5-dioxygenase 1 [Source:HGNC Symbol;Acc:HGNC:9081]
LATS2	4.73731	1.82534	4.97699	3.25246	4.37766	#N/A	#N/A	#N/A	#N/A	#N/A	#N/A	#N/A	#N/A	#N/A	0.79655	#N/A	1.54286	1.10695	2.1927	3.70966	4.01427	3.18404	1.51502	2.803	2.64668	3.14797	#N/A	16	ENSG00000150457	LATS2	protein_coding	large tumor suppressor kinase 2 [Source:HGNC Symbol;Acc:HGNC:6515]
MAML1#161021	1.00065	#N/A	0.768666	1.25171	0.555428	#N/A	#N/A	#N/A	#N/A	#N/A	0.385661	0.471523	0.338382	0.254658	#N/A	0.321718	#N/A	#N/A	0.824233	5.58324	0.483179	0.553623	0.34731	0.590739	0.656799	#N/A	#N/A	16	ENSG00000161021	MAML1	protein_coding	mastermind like transcriptional coactivator 1 [Source:HGNC Symbol;Acc:HGNC:13632]
SPNS1	1.33613	0.982184	1.21447	0.949571	1.00588	#N/A	#N/A	#N/A	#N/A	#N/A	#N/A	1.16526	#N/A	#N/A	#N/A	0.487829	0.894014	0.997248	1.11106	#N/A	0.640681	0.798598	0.557447	0.554768	0.698809	#N/A	1.24091	16	ENSG00000169682	SPNS1	protein_coding	sphingolipid transporter 1 (putative) [Source:HGNC Symbol;Acc:HGNC:30621]
TTC7B	2.78356	1.47404	1.95776	2.48359	2.26977	#N/A	#N/A	#N/A	#N/A	#N/A	#N/A	1.37313	#N/A	0.597612	0.885879	1.76441	#N/A	3.34382	1.48355	#N/A	1.98459	1.57333	1.65722	1.95497	2.13087	#N/A	#N/A	16	ENSG00000165914	TTC7B	protein_coding	tetratricopeptide repeat domain 7B [Source:HGNC Symbol;Acc:HGNC:19858]
NECTIN2	4.58665	#N/A	4.00518	2.74985	1.7187	#N/A	#N/A	#N/A	#N/A	#N/A	#N/A	2.75712	#N/A	#N/A	#N/A	2.91948	4.44465	1.12361	4.17329	2.82348	5.23748	4.29027	4.53377	4.6633	3.83923	2.598	#N/A	16	ENSG00000130202	NECTIN2	protein_coding	nectin cell adhesion molecule 2 [Source:HGNC Symbol;Acc:HGNC:9707]
SLC35E4	1.80599	0.847475	1.4071	#N/A	1.35453	#N/A	#N/A	#N/A	#N/A	#N/A	#N/A	1.12766	0.635569	0.441659	0.792572	1.33926	#N/A	1.02505	2.67537	5.59231	0.985242	#N/A	0.646261	0.904655	0.967404	#N/A	#N/A	16	ENSG00000100036	SLC35E4	protein_coding	solute carrier family 35 member E4 [Source:HGNC Symbol;Acc:HGNC:17058]
SPIDR	0.783627	0.422503	0.318958	0.607586	0.583084	#N/A	#N/A	#N/A	#N/A	#N/A	0.358685	#N/A	#N/A	#N/A	#N/A	0.583417	#N/A	1.23287	0.639847	7.92828	0.980818	0.682958	0.714676	1.13637	1.31825	0.872898	#N/A	16	ENSG00000164808	SPIDR	protein_coding	scaffold protein involved in DNA repair [Source:HGNC Symbol;Acc:HGNC:28971]
YIPF4	0.766199	0.333939	0.461632	0.597144	0.428803	0.185264	#N/A	#N/A	#N/A	#N/A	0.32297	0.271485	0.302066	#N/A	#N/A	0.20328	0.960855	#N/A	0.720721	5.93763	#N/A	#N/A	0.284615	0.384049	0.672383	#N/A	#N/A	16	ENSG00000119820	YIPF4	protein_coding	Yip1 domain family member 4 [Source:HGNC Symbol;Acc:HGNC:28145]
FBRSL1	0.76998	0.554295	0.555059	#N/A	0.533093	#N/A	#N/A	#N/A	#N/A	#N/A	#N/A	0.681574	0.422214	#N/A	#N/A	0.620005	0.800069	#N/A	1.01947	4.84363	0.645799	0.723254	0.640084	0.987954	0.934448	1.37991	#N/A	16	ENSG00000112787	FBRSL1	protein_coding	fibrosin like 1 [Source:HGNC Symbol;Acc:HGNC:29308]
SSH3	2.69525	0.794647	2.46124	1.37379	2.75211	#N/A	#N/A	#N/A	#N/A	#N/A	#N/A	#N/A	#N/A	0.484433	0.758308	#N/A	1.00229	1.17618	3.22419	4.32491	1.2536	0.81786	0.894449	1.48405	1.34086	#N/A	#N/A	16	ENSG00000172830	SSH3	protein_coding	slingshot protein phosphatase 3 [Source:HGNC Symbol;Acc:HGNC:30581]
WDR70	0.756734	0.26706	0.318121	#N/A	0.435373	#N/A	#N/A	#N/A	#N/A	#N/A	#N/A	0.324195	0.37416	0.219198	#N/A	0.386788	0.456048	#N/A	0.56363	6.48241	0.296076	0.394627	0.325958	0.551779	0.906739	#N/A	#N/A	16	ENSG00000082068	WDR70	protein_coding	WD repeat domain 70 [Source:HGNC Symbol;Acc:HGNC:25495]
ROCK2	0.650812	0.411178	#N/A	0.680151	0.403927	#N/A	#N/A	#N/A	#N/A	#N/A	#N/A	0.296464	0.214139	0.217551	#N/A	0.236371	#N/A	0.480462	#N/A	4.26897	0.481029	0.303558	0.154694	0.434524	0.673325	0.516788	#N/A	16	ENSG00000134318	ROCK2	protein_coding	Rho associated coiled-coil containing protein kinase 2 [Source:HGNC Symbol;Acc:HGNC:10252]
DERA	0.746889	0.539062	0.50585	#N/A	0.542862	#N/A	#N/A	#N/A	#N/A	#N/A	#N/A	1.08508	#N/A	0.654442	0.679696	0.662461	#N/A	#N/A	0.963794	3.0634	1.01824	0.996306	1.03783	1.29737	1.28572	0.652822	#N/A	16	ENSG00000023697	DERA	protein_coding	deoxyribose-phosphate aldolase [Source:HGNC Symbol;Acc:HGNC:24269]
PROSER2	3.64757	1.68227	4.07079	1.84506	5.55026	#N/A	#N/A	#N/A	#N/A	#N/A	0.837497	2.62091	#N/A	#N/A	#N/A	3.65875	3.97985	#N/A	1.90859	#N/A	1.86196	2.06564	4.56766	3.01189	5.78406	2.52921	#N/A	16	ENSG00000148426	PROSER2	protein_coding	proline and serine rich 2 [Source:HGNC Symbol;Acc:HGNC:23728]
PKP2	4.82062	1.73219	3.48235	2.55321	4.51961	#N/A	#N/A	#N/A	#N/A	#N/A	#N/A	4.29812	#N/A	#N/A	#N/A	3.3419	1.70055	1.65499	1.41863	#N/A	2.7062	3.17538	5.56323	4.47345	3.39418	2.74664	#N/A	16	ENSG00000057294	PKP2	protein_coding	plakophilin 2 [Source:HGNC Symbol;Acc:HGNC:9024]
CSNK1A1	0.648378	0.477916	0.645645	0.498906	0.88062	#N/A	#N/A	#N/A	#N/A	#N/A	#N/A	0.601837	#N/A	0.160325	#N/A	0.573644	0.660059	#N/A	0.567332	6.9038	0.356019	0.314716	0.440881	0.431789	0.504172	#N/A	#N/A	16	ENSG00000113712	CSNK1A1	protein_coding	casein kinase 1 alpha 1 [Source:HGNC Symbol;Acc:HGNC:2451]
ACSL3	0.76091	0.29604	0.492556	#N/A	0.338885	#N/A	#N/A	#N/A	#N/A	#N/A	#N/A	#N/A	0.232012	0.223456	#N/A	0.224741	0.409959	#N/A	0.8228	6.42293	0.552723	0.77597	0.240187	0.468028	0.80943	0.453008	#N/A	16	ENSG00000123983	ACSL3	protein_coding	acyl-CoA synthetase long chain family member 3 [Source:HGNC Symbol;Acc:HGNC:3570]
KPNA3	0.810741	0.362937	0.484111	#N/A	0.631669	#N/A	#N/A	#N/A	#N/A	#N/A	#N/A	0.401784	0.250762	0.322298	#N/A	0.23304	#N/A	0.601689	#N/A	6.89517	0.728225	0.4166	0.449645	0.588539	0.725055	0.500312	#N/A	16	ENSG00000102753	KPNA3	protein_coding	karyopherin subunit alpha 3 [Source:HGNC Symbol;Acc:HGNC:6396]
AGO3	0.636695	#N/A	0.333488	0.471423	0.398392	#N/A	#N/A	#N/A	#N/A	#N/A	#N/A	0.265344	0.331283	0.158324	#N/A	0.310375	0.43802	0.362034	#N/A	6.69339	0.240189	0.334957	#N/A	0.390239	0.704801	0.430936	#N/A	16	ENSG00000126070	AGO3	protein_coding	argonaute RISC catalytic component 3 [Source:HGNC Symbol;Acc:HGNC:18421]
ARFIP1	0.935748	0.438863	0.611043	#N/A	#N/A	#N/A	#N/A	#N/A	#N/A	#N/A	#N/A	0.970956	#N/A	0.451286	0.624785	0.720693	1.01633	1.9346	0.562484	5.5759	1.05134	1.10381	0.804935	1.11941	1.27959	#N/A	#N/A	16	ENSG00000164144	ARFIP1	protein_coding	ADP ribosylation factor interacting protein 1 [Source:HGNC Symbol;Acc:HGNC:21496]
MARCO	6.14269	1.5127	6.20277	1.97572	4.35445	#N/A	#N/A	#N/A	#N/A	#N/A	#N/A	4.72015	#N/A	#N/A	#N/A	5.89545	2.3928	#N/A	0.877749	1.28573	7.96011	6.3332	9.51227	6.2997	4.48153	1.861	#N/A	16	ENSG00000019169	MARCO	protein_coding	macrophage receptor with collagenous structure [Source:HGNC Symbol;Acc:HGNC:6895]
NAB1	1.26116	1.10387	1.01616	1.15801	1.24905	#N/A	#N/A	#N/A	#N/A	#N/A	#N/A	1.18655	#N/A	0.470385	0.536774	0.697602	#N/A	#N/A	0.764365	6.32522	0.709288	0.613967	0.726758	0.809819	0.914739	#N/A	#N/A	16	ENSG00000138386	NAB1	protein_coding	NGFI-A binding protein 1 [Source:HGNC Symbol;Acc:HGNC:7626]
CALML4	1.60244	0.581008	1.26969	1.76958	1.27643	#N/A	#N/A	#N/A	1.08987	#N/A	0.624087	1.48774	#N/A	0.750005	#N/A	1.52852	#N/A	#N/A	#N/A	3.83689	1.20518	1.22457	1.51245	1.62113	2.41642	#N/A	#N/A	16	ENSG00000129007	CALML4	protein_coding	calmodulin like 4 [Source:HGNC Symbol;Acc:HGNC:18445]
IREB2	0.616394	0.345723	0.396935	0.433923	0.367327	0.376055	#N/A	#N/A	#N/A	#N/A	#N/A	0.387144	0.286621	0.317843	#N/A	0.190907	#N/A	#N/A	0.658376	8.65384	0.320995	0.328216	#N/A	0.437621	0.517334	#N/A	#N/A	16	ENSG00000136381	IREB2	protein_coding	iron responsive element binding protein 2 [Source:HGNC Symbol;Acc:HGNC:6115]
RAB44	3.92902	1.3957	6.82568	2.76015	5.07249	#N/A	#N/A	#N/A	#N/A	#N/A	#N/A	3.91222	#N/A	#N/A	#N/A	3.54942	3.22592	#N/A	1.15042	1.13113	7.22518	4.2944	6.7151	7.13024	4.18655	2.96772	#N/A	16	ENSG00000255587	RAB44	protein_coding	RAB44, member RAS oncogene family [Source:HGNC Symbol;Acc:HGNC:21068]
ABTB2	2.53989	0.956721	1.49287	#N/A	1.3047	#N/A	#N/A	#N/A	#N/A	#N/A	#N/A	2.13201	#N/A	#N/A	1.01938	0.746029	1.09838	#N/A	1.68634	4.09386	2.1644	2.06402	2.41752	2.6486	2.22361	2.25365	#N/A	16	ENSG00000166016	ABTB2	protein_coding	ankyrin repeat and BTB domain containing 2 [Source:HGNC Symbol;Acc:HGNC:23842]
TCN2	5.92413	2.00446	6.12702	1.53059	3.71661	#N/A	#N/A	#N/A	#N/A	#N/A	#N/A	4.59338	#N/A	#N/A	#N/A	2.58799	2.03157	#N/A	0.643761	0.86413	7.11752	6.33144	7.0434	8.8024	6.95415	1.39732	#N/A	16	ENSG00000185339	TCN2	protein_coding	transcobalamin 2 [Source:HGNC Symbol;Acc:HGNC:11653]
BPNT2	1.02192	0.639636	1.04624	1.58578	0.957762	0.328811	#N/A	#N/A	#N/A	#N/A	#N/A	#N/A	#N/A	0.614457	0.55959	0.387734	#N/A	0.632473	#N/A	6.59777	0.857045	1.02221	0.596171	0.456644	0.534048	#N/A	#N/A	16	ENSG00000104331	BPNT2	protein_coding	3'(2'), 5'-bisphosphate nucleotidase 2 [Source:HGNC Symbol;Acc:HGNC:26019]
#255649	4.42165	#N/A	3.72502	1.51141	3.81043	#N/A	#N/A	#N/A	#N/A	#N/A	#N/A	5.35316	#N/A	#N/A	#N/A	3.39932	1.65604	1.31451	0.838813	0.908555	7.51606	6.80321	6.43743	9.14744	3.78675	1.29464	#N/A	16	ENSG00000255649		lncRNA	novel transcript, antisense to PLBD1
TPCN2	1.38749	0.864599	1.02439	1.24359	1.65487	#N/A	#N/A	#N/A	#N/A	#N/A	#N/A	1.98001	#N/A	#N/A	#N/A	1.92356	1.47885	#N/A	1.36118	4.30777	1.62265	1.40654	1.97155	2.23332	1.85077	1.24628	#N/A	16	ENSG00000162341	TPCN2	protein_coding	two pore segment channel 2 [Source:HGNC Symbol;Acc:HGNC:20820]
CPVL-AS1	4.22213	1.5845	6.6432	2.22881	2.68339	#N/A	#N/A	#N/A	#N/A	#N/A	#N/A	5.61919	#N/A	#N/A	#N/A	4.63978	2.62509	#N/A	0.978931	1.16883	7.56892	7.03687	9.43245	9.20965	7.14276	2.10257	#N/A	16	ENSG00000229452	CPVL-AS1	lncRNA	CPVL antisense RNA 1 [Source:HGNC Symbol;Acc:HGNC:40685]
VPS8	0.665161	0.330076	0.511164	0.66755	0.415381	#N/A	#N/A	#N/A	#N/A	#N/A	#N/A	0.710391	#N/A	#N/A	#N/A	0.351841	0.943206	0.76672	0.923668	5.74251	0.234766	0.389204	0.350424	0.574108	0.922427	#N/A	#N/A	16	ENSG00000156931	VPS8	protein_coding	VPS8 subunit of CORVET complex [Source:HGNC Symbol;Acc:HGNC:29122]
CCDC93	0.655534	#N/A	0.370352	#N/A	#N/A	#N/A	#N/A	#N/A	#N/A	#N/A	0.684865	0.389909	0.449355	0.229573	0.378052	0.309994	#N/A	1.12723	1.21168	8.10423	0.345156	0.417152	0.348318	0.452805	0.635657	#N/A	#N/A	16	ENSG00000125633	CCDC93	protein_coding	coiled-coil domain containing 93 [Source:HGNC Symbol;Acc:HGNC:25611]
JMJD1C	0.54159	0.379973	#N/A	#N/A	0.233571	#N/A	#N/A	#N/A	#N/A	#N/A	#N/A	0.32838	#N/A	0.263233	0.240428	1.08905	0.731014	#N/A	1.07104	8.2651	0.447261	0.711762	0.770586	0.90836	1.36824	0.808643	#N/A	16	ENSG00000171988	JMJD1C	protein_coding	jumonji domain containing 1C [Source:HGNC Symbol;Acc:HGNC:12313]
HGSNAT	0.728691	0.342132	0.485173	1.52392	#N/A	#N/A	#N/A	#N/A	#N/A	#N/A	#N/A	0.491745	#N/A	0.213269	#N/A	0.596786	0.800608	#N/A	1.99039	6.21766	0.305398	0.450772	0.30865	0.523884	0.776577	0.643989	#N/A	16	ENSG00000165102	HGSNAT	protein_coding	heparan-alpha-glucosaminide N-acetyltransferase [Source:HGNC Symbol;Acc:HGNC:26527]
FSTL3	3.2886	2.38977	3.98412	2.08386	5.47571	#N/A	#N/A	#N/A	#N/A	#N/A	0.869244	4.28936	#N/A	#N/A	#N/A	2.95041	#N/A	#N/A	2.46413	1.61436	3.68574	5.28624	6.06914	3.40589	2.49806	1.95631	#N/A	16	ENSG00000070404	FSTL3	protein_coding	follistatin like 3 [Source:HGNC Symbol;Acc:HGNC:3973]
MCU	0.737048	0.643109	0.527787	#N/A	0.610478	#N/A	#N/A	#N/A	#N/A	#N/A	0.531263	0.753958	0.424496	0.342591	#N/A	0.543959	#N/A	#N/A	0.89578	5.65501	0.636528	0.404044	0.338851	0.787859	1.11026	#N/A	#N/A	16	ENSG00000156026	MCU	protein_coding	mitochondrial calcium uniporter [Source:HGNC Symbol;Acc:HGNC:23526]
HMGXB4	0.830814	0.651274	1.10597	0.684927	0.50471	#N/A	#N/A	#N/A	#N/A	#N/A	#N/A	0.388258	#N/A	0.480895	0.516819	0.689535	#N/A	0.714394	0.706533	7.35351	0.524043	#N/A	0.56014	0.604368	0.516499	#N/A	#N/A	16	ENSG00000100281	HMGXB4	protein_coding	HMG-box containing 4 [Source:HGNC Symbol;Acc:HGNC:5003]
VPS39	0.704448	0.331082	0.39603	#N/A	0.396077	#N/A	#N/A	#N/A	#N/A	#N/A	0.354317	0.458645	0.364831	0.297614	#N/A	0.314522	#N/A	#N/A	0.526126	5.8584	0.275467	0.326675	0.31364	0.537857	0.654803	#N/A	#N/A	16	ENSG00000166887	VPS39	protein_coding	VPS39 subunit of HOPS complex [Source:HGNC Symbol;Acc:HGNC:20593]
CPM	1.8719	0.939845	2.02078	#N/A	#N/A	#N/A	#N/A	#N/A	#N/A	#N/A	#N/A	4.86548	#N/A	#N/A	0.812362	3.85352	1.82644	1.83388	2.41578	5.78598	4.27527	4.08857	7.43268	5.65292	10.5931	3.37769	#N/A	16	ENSG00000135678	CPM	protein_coding	carboxypeptidase M [Source:HGNC Symbol;Acc:HGNC:2311]
CDKN2B	2.88858	1.63832	2.49919	3.22984	1.65122	#N/A	#N/A	#N/A	#N/A	#N/A	3.43553	#N/A	#N/A	1.38531	#N/A	2.42254	#N/A	1.66547	#N/A	2.1481	2.20925	1.57908	1.84931	2.22511	2.80766	1.9145	#N/A	16	ENSG00000147883	CDKN2B	protein_coding	cyclin dependent kinase inhibitor 2B [Source:HGNC Symbol;Acc:HGNC:1788]
ZNF713	1.58719	1.0795	1.19818	1.37688	#N/A	#N/A	#N/A	#N/A	#N/A	#N/A	#N/A	1.26328	#N/A	0.850254	0.947287	1.4047	#N/A	#N/A	1.66214	6.03831	1.34783	1.34476	1.62426	2.06669	2.25965	1.47342	#N/A	16	ENSG00000178665	ZNF713	protein_coding	zinc finger protein 713 [Source:HGNC Symbol;Acc:HGNC:22043]
RASSF3	0.699371	0.395405	0.315452	1.1642	1.06771	#N/A	#N/A	#N/A	#N/A	#N/A	0.683431	0.485167	#N/A	#N/A	#N/A	0.757392	0.710692	1.32324	1.56973	6.87628	#N/A	#N/A	0.558609	0.550659	0.809962	#N/A	1.62883	16	ENSG00000153179	RASSF3	protein_coding	Ras association domain family member 3 [Source:HGNC Symbol;Acc:HGNC:14271]
PTTG1IP	1.11063	0.585954	1.93189	1.24462	1.54712	#N/A	#N/A	#N/A	#N/A	#N/A	#N/A	#N/A	#N/A	0.269642	#N/A	0.372185	0.759825	#N/A	1.64762	1.70317	0.708708	0.365509	0.842369	0.580189	0.580923	0.801192	#N/A	16	ENSG00000183255	PTTG1IP	protein_coding	PTTG1 interacting protein [Source:HGNC Symbol;Acc:HGNC:13524]
#286076	5.54094	2.11137	3.68618	0.937938	2.79867	#N/A	#N/A	#N/A	#N/A	#N/A	#N/A	4.25028	#N/A	#N/A	#N/A	4.53845	1.20979	#N/A	0.457666	0.554592	7.87502	4.29154	9.0202	4.93768	6.19954	0.83998	#N/A	16	ENSG00000286076		lncRNA	novel transcript
#254631	3.44174	1.59622	1.57549	#N/A	1.61488	#N/A	#N/A	#N/A	#N/A	#N/A	#N/A	2.21262	1.24298	#N/A	1.46421	2.37085	#N/A	1.9222	0.302926	0.607527	2.39763	2.96185	2.42682	3.20939	3.59842	#N/A	#N/A	16	ENSG00000254631		lncRNA	novel transcript, antisense to PGM2L1
SNX13	0.530351	0.376704	0.24966	#N/A	#N/A	#N/A	#N/A	#N/A	#N/A	#N/A	#N/A	0.356999	#N/A	0.24123	#N/A	0.442924	0.597723	1.05595	1.27596	5.58218	0.335139	0.231348	0.288103	0.517625	0.923118	0.561944	#N/A	16	ENSG00000071189	SNX13	protein_coding	sorting nexin 13 [Source:HGNC Symbol;Acc:HGNC:21335]
DCBLD1	2.43397	1.0078	1.84157	1.86538	2.44113	#N/A	#N/A	1.14832	#N/A	#N/A	#N/A	1.08387	#N/A	0.604623	#N/A	#N/A	#N/A	#N/A	1.3549	4.66912	0.714803	0.838874	0.758877	1.05172	1.20334	1.89316	#N/A	16	ENSG00000164465	DCBLD1	protein_coding	discoidin, CUB and LCCL domain containing 1 [Source:HGNC Symbol;Acc:HGNC:21479]
AGAP3	1.75476	0.92753	1.48351	0.866537	3.20071	#N/A	#N/A	#N/A	#N/A	#N/A	#N/A	1.33269	#N/A	#N/A	#N/A	0.539013	1.4679	1.36659	1.26756	5.68597	1.21823	1.51433	0.971964	1.37948	1.26543	#N/A	#N/A	16	ENSG00000133612	AGAP3	protein_coding	ArfGAP with GTPase domain, ankyrin repeat and PH domain 3 [Source:HGNC Symbol;Acc:HGNC:16923]
CBFA2T2	0.491324	0.261111	#N/A	#N/A	0.283661	0.402039	0.567475	#N/A	0.545743	#N/A	0.570674	#N/A	0.618218	#N/A	#N/A	0.487956	0.418199	0.85192	0.572016	9.65731	#N/A	#N/A	0.162619	0.365772	0.762427	#N/A	#N/A	16	ENSG00000078699	CBFA2T2	protein_coding	CBFA2/RUNX1 partner transcriptional co-repressor 2 [Source:HGNC Symbol;Acc:HGNC:1536]
CCDC13	3.0993	1.14194	3.86157	1.73968	1.96986	0.737037	#N/A	#N/A	#N/A	#N/A	#N/A	1.72112	#N/A	0.84209	#N/A	1.72814	#N/A	#N/A	#N/A	1.35971	1.91557	1.23472	1.53241	1.78271	1.53499	1.23367	#N/A	16	ENSG00000244607	CCDC13	protein_coding	coiled-coil domain containing 13 [Source:HGNC Symbol;Acc:HGNC:26358]
LINC02207	4.67772	1.39721	2.33663	0.559966	1.23829	#N/A	#N/A	#N/A	#N/A	#N/A	#N/A	2.38799	#N/A	1.1613	#N/A	3.62211	0.710491	#N/A	#N/A	0.236417	5.26381	3.12154	3.86989	5.19909	2.41291	0.483606	#N/A	16	ENSG00000258476	LINC02207	lncRNA	long intergenic non-protein coding RNA 2207 [Source:HGNC Symbol;Acc:HGNC:53073]
PELI1	0.619151	0.575415	#N/A	1.58043	#N/A	#N/A	#N/A	#N/A	#N/A	#N/A	1.62077	2.33107	#N/A	0.674767	#N/A	3.55906	1.56971	2.70254	#N/A	10.5815	1.10296	0.607486	3.15489	2.25917	3.62638	#N/A	2.08973	16	ENSG00000197329	PELI1	protein_coding	pellino E3 ubiquitin protein ligase 1 [Source:HGNC Symbol;Acc:HGNC:8827]
P2RY6	3.88709	1.28541	5.65408	0.755322	2.25869	#N/A	#N/A	#N/A	#N/A	#N/A	#N/A	4.04294	#N/A	#N/A	#N/A	4.76716	0.986799	#N/A	0.364523	0.429258	7.72109	6.0235	5.56102	8.50391	4.26822	0.665394	#N/A	16	ENSG00000171631	P2RY6	protein_coding	pyrimidinergic receptor P2Y6 [Source:HGNC Symbol;Acc:HGNC:8543]
EFTUD2	0.756752	0.503897	0.706443	0.573665	0.537621	#N/A	#N/A	#N/A	#N/A	#N/A	#N/A	0.511799	#N/A	#N/A	#N/A	0.522409	0.608727	#N/A	0.848509	4.29819	0.651556	0.802197	0.372944	0.758469	0.859346	0.909407	#N/A	16	ENSG00000108883	EFTUD2	protein_coding	elongation factor Tu GTP binding domain containing 2 [Source:HGNC Symbol;Acc:HGNC:30858]
ZNF518A	0.503277	0.432049	0.278097	#N/A	#N/A	#N/A	#N/A	#N/A	#N/A	#N/A	#N/A	0.793426	#N/A	0.366201	0.47077	0.352507	0.84811	#N/A	0.485813	8.69546	0.562773	0.65685	0.549296	0.774792	0.890197	0.526049	#N/A	16	ENSG00000177853	ZNF518A	protein_coding	zinc finger protein 518A [Source:HGNC Symbol;Acc:HGNC:29009]
LINC00106	0.933569	0.562831	0.520963	#N/A	1.07485	#N/A	#N/A	#N/A	#N/A	#N/A	0.545017	1.51005	0.729531	#N/A	#N/A	1.36378	0.763072	#N/A	#N/A	6.20184	1.30392	1.60497	1.47364	1.81503	2.11305	1.4242	#N/A	16	ENSG00000236871	LINC00106	lncRNA	long intergenic non-protein coding RNA 106 [Source:HGNC Symbol;Acc:HGNC:31843]
ZNF185	2.36804	1.33811	2.20498	1.50319	2.31362	#N/A	#N/A	#N/A	#N/A	#N/A	1.74713	4.33124	#N/A	#N/A	#N/A	2.57419	1.4419	#N/A	1.85515	#N/A	2.16623	2.17459	2.61153	2.54877	1.97235	2.44349	#N/A	16	ENSG00000147394	ZNF185	protein_coding	zinc finger protein 185 with LIM domain [Source:HGNC Symbol;Acc:HGNC:12976]
#260594	3.89322	1.21502	2.50307	#N/A	2.01516	3.41403	#N/A	#N/A	#N/A	#N/A	#N/A	1.76813	1.85236	1.73921	1.05543	3.54449	#N/A	#N/A	#N/A	0.409362	1.15402	1.48581	1.63671	1.942	3.8163	#N/A	#N/A	16	ENSG00000260594		lncRNA	novel transcript, antisense to CDYL2
LINC01772	1.32653	#N/A	0.896494	1.42935	1.52091	#N/A	#N/A	#N/A	#N/A	#N/A	1.15923	0.799646	0.932205	#N/A	#N/A	1.15667	1.87311	1.14064	1.6366	3.0245	#N/A	#N/A	0.879538	1.11126	0.993385	0.995071	#N/A	16	ENSG00000226029	LINC01772	lncRNA	long intergenic non-protein coding RNA 1772 [Source:HGNC Symbol;Acc:HGNC:52562]
#260401	4.81593	#N/A	3.75827	#N/A	1.88048	#N/A	#N/A	#N/A	#N/A	#N/A	#N/A	3.41338	#N/A	1.62936	#N/A	5.03292	0.933053	1.66193	0.383503	0.350596	9.89207	5.61628	8.16708	6.05092	5.92741	0.701524	#N/A	16	ENSG00000260401		lncRNA	novel transcript, overlapping to P2RY2
SIGLEC7	4.15826	1.55382	7.54613	4.12788	5.79967	#N/A	#N/A	#N/A	#N/A	#N/A	#N/A	6.5453	#N/A	#N/A	#N/A	#N/A	1.2558	2.36659	3.84107	2.71234	7.5275	4.97706	2.5542	3.19253	2.72656	4.74473	#N/A	16	ENSG00000168995	SIGLEC7	protein_coding	sialic acid binding Ig like lectin 7 [Source:HGNC Symbol;Acc:HGNC:10876]
WBP4	0.750249	0.454503	0.873533	1.00067	#N/A	#N/A	#N/A	#N/A	#N/A	#N/A	0.516269	0.780008	#N/A	0.367454	#N/A	0.467828	#N/A	0.548293	0.692893	3.4463	0.563347	0.546239	0.487487	0.558802	0.459381	#N/A	#N/A	16	ENSG00000120688	WBP4	protein_coding	WW domain binding protein 4 [Source:HGNC Symbol;Acc:HGNC:12739]
SULT1A1	3.43291	1.26432	2.4562	3.72006	4.43211	#N/A	#N/A	#N/A	#N/A	#N/A	#N/A	1.10008	#N/A	#N/A	#N/A	2.1217	1.00129	1.57125	#N/A	4.01536	0.810414	1.40662	1.48249	1.68709	1.47564	1.24889	#N/A	16	ENSG00000196502	SULT1A1	protein_coding	sulfotransferase family 1A member 1 [Source:HGNC Symbol;Acc:HGNC:11453]
LOXHD1	3.06448	1.35281	3.71744	1.16723	3.67713	#N/A	#N/A	#N/A	#N/A	#N/A	1.97612	2.27291	#N/A	#N/A	#N/A	2.73541	1.71291	1.48218	0.462934	#N/A	5.61127	4.85922	5.65902	5.4183	7.03093	#N/A	#N/A	16	ENSG00000167210	LOXHD1	protein_coding	lipoxygenase homology PLAT domains 1 [Source:HGNC Symbol;Acc:HGNC:26521]
SCML1	1.77135	0.692767	1.61818	1.18155	#N/A	0.45197	#N/A	#N/A	#N/A	#N/A	#N/A	3.07374	#N/A	#N/A	#N/A	2.8687	3.78508	1.41229	5.83575	5.94588	#N/A	2.33007	4.39081	1.90409	2.62714	3.56939	#N/A	16	ENSG00000047634	SCML1	protein_coding	Scm polycomb group protein like 1 [Source:HGNC Symbol;Acc:HGNC:10580]
TAFA2	1.4988	0.525536	0.932683	1.15702	1.07138	#N/A	#N/A	#N/A	#N/A	#N/A	#N/A	1.5163	0.466927	#N/A	0.543255	0.868567	0.996573	0.590891	1.62601	5.80332	#N/A	#N/A	1.04965	1.18308	1.78045	#N/A	#N/A	16	ENSG00000198673	TAFA2	protein_coding	TAFA chemokine like family member 2 [Source:HGNC Symbol;Acc:HGNC:21589]
ADPGK	0.590444	0.685573	0.433277	#N/A	0.39399	#N/A	#N/A	#N/A	#N/A	#N/A	#N/A	0.828004	#N/A	0.436895	#N/A	1.17707	1.38986	#N/A	1.2197	8.64859	1.04058	1.03839	1.08306	1.153	1.35243	0.844286	#N/A	16	ENSG00000159322	ADPGK	protein_coding	ADP dependent glucokinase [Source:HGNC Symbol;Acc:HGNC:25250]
CD300A	5.44464	1.1673	6.14171	4.23528	6.77643	0.728817	1.08572	1.85433	#N/A	#N/A	0.555568	#N/A	#N/A	#N/A	#N/A	#N/A	0.579758	#N/A	4.0092	7.97254	2.49287	1.75837	#N/A	#N/A	#N/A	1.36923	2.81017	16	ENSG00000167851	CD300A	protein_coding	CD300a molecule [Source:HGNC Symbol;Acc:HGNC:19319]
#269066	2.12041	0.879357	1.89296	#N/A	2.25798	#N/A	#N/A	#N/A	#N/A	#N/A	#N/A	2.22793	1.27061	#N/A	#N/A	1.76812	1.2627	1.23983	#N/A	3.37273	2.38267	2.01229	1.88716	2.28281	2.88707	1.54412	#N/A	16	ENSG00000269066		lncRNA	novel transcript, antisense MYO9B
ETFA	0.544974	0.326957	0.337772	#N/A	0.595915	#N/A	#N/A	#N/A	#N/A	#N/A	#N/A	0.601355	0.250392	0.312887	#N/A	0.183141	#N/A	0.388457	#N/A	2.08195	0.644709	0.559305	0.337916	0.565266	0.580131	1.02548	#N/A	16	ENSG00000140374	ETFA	protein_coding	electron transfer flavoprotein subunit alpha [Source:HGNC Symbol;Acc:HGNC:3481]
OAF	3.45633	1.2285	4.50508	4.88058	4.25665	#N/A	#N/A	#N/A	#N/A	#N/A	#N/A	3.98344	#N/A	#N/A	#N/A	2.68242	2.14516	1.46042	#N/A	2.20102	3.60414	4.73551	3.9391	6.12863	3.90372	2.70351	#N/A	16	ENSG00000184232	OAF	protein_coding	out at first homolog [Source:HGNC Symbol;Acc:HGNC:28752]
BBC3	1.92513	2.38428	2.01792	#N/A	4.54462	#N/A	#N/A	#N/A	#N/A	#N/A	1.50935	1.86441	#N/A	1.15221	#N/A	0.952483	1.45797	1.13139	#N/A	1.74152	2.26414	1.70042	1.56066	1.0674	#N/A	2.04576	#N/A	16	ENSG00000105327	BBC3	protein_coding	BCL2 binding component 3 [Source:HGNC Symbol;Acc:HGNC:17868]
GALNT6	1.65668	0.901578	2.8469	3.19919	1.23729	#N/A	#N/A	#N/A	#N/A	#N/A	#N/A	1.3711	#N/A	#N/A	0.737667	0.326955	1.04934	#N/A	#N/A	5.95352	1.54394	0.962934	0.565204	0.478301	0.414885	1.5457	#N/A	16	ENSG00000139629	GALNT6	protein_coding	polypeptide N-acetylgalactosaminyltransferase 6 [Source:HGNC Symbol;Acc:HGNC:4128]
ADCK1	1.16628	0.770752	0.598962	#N/A	0.883238	#N/A	#N/A	#N/A	#N/A	#N/A	#N/A	1.486	#N/A	0.523841	#N/A	1.08454	1.6678	#N/A	1.02201	5.38054	1.04131	1.40321	1.23194	1.30774	1.62095	1.96898	#N/A	16	ENSG00000063761	ADCK1	protein_coding	aarF domain containing kinase 1 [Source:HGNC Symbol;Acc:HGNC:19038]
PLA2G15	1.94307	1.03757	2.12863	#N/A	1.30238	#N/A	#N/A	#N/A	#N/A	#N/A	0.800885	1.23831	#N/A	1.01132	1.04093	1.33023	#N/A	#N/A	#N/A	4.68263	1.20268	1.24551	0.823052	1.0833	1.29191	1.70861	#N/A	16	ENSG00000103066	PLA2G15	protein_coding	phospholipase A2 group XV [Source:HGNC Symbol;Acc:HGNC:17163]
SLC22A23	1.25136	#N/A	0.860425	2.10105	1.29794	2.33201	1.88464	1.67652	3.37604	#N/A	#N/A	1.31431	1.67395	#N/A	#N/A	1.57272	#N/A	#N/A	1.70165	2.97695	#N/A	#N/A	1.47687	#N/A	0.802073	1.40907	#N/A	16	ENSG00000137266	SLC22A23	protein_coding	solute carrier family 22 member 23 [Source:HGNC Symbol;Acc:HGNC:21106]
PLBD1-AS1	2.75233	1.34438	2.66882	#N/A	4.13708	#N/A	#N/A	#N/A	#N/A	#N/A	#N/A	5.13988	#N/A	0.817366	#N/A	4.01997	2.34646	#N/A	0.663117	1.03631	8.43487	6.9725	9.64679	9.34168	7.04386	1.39704	#N/A	16	ENSG00000256751	PLBD1-AS1	lncRNA	PLBD1 antisense RNA 1 [Source:HGNC Symbol;Acc:HGNC:51143]
DNAJB12	0.646965	0.503874	0.660512	#N/A	0.863712	#N/A	#N/A	#N/A	#N/A	#N/A	#N/A	0.952534	#N/A	0.29435	0.552069	0.415733	0.654492	#N/A	0.728027	4.38805	0.721337	0.791781	0.653003	0.639899	0.693431	#N/A	#N/A	16	ENSG00000148719	DNAJB12	protein_coding	DnaJ heat shock protein family (Hsp40) member B12 [Source:HGNC Symbol;Acc:HGNC:14891]
LINC00671	4.25766	1.29722	3.40997	#N/A	1.13788	#N/A	#N/A	#N/A	#N/A	#N/A	1.67707	2.35631	#N/A	1.544	0.715321	6.53433	#N/A	#N/A	0.295831	0.227984	4.12345	3.90638	8.17284	7.81597	2.99632	#N/A	#N/A	16	ENSG00000213373	LINC00671	lncRNA	long intergenic non-protein coding RNA 671 [Source:HGNC Symbol;Acc:HGNC:44339]
KCTD5	0.872498	0.79293	1.02386	1.05682	1.51007	#N/A	#N/A	#N/A	#N/A	#N/A	#N/A	0.886391	#N/A	0.536257	#N/A	0.657863	#N/A	#N/A	#N/A	5.97965	1.28713	1.50066	0.845911	1.08914	0.879827	1.06515	1.71852	16	ENSG00000167977	KCTD5	protein_coding	potassium channel tetramerization domain containing 5 [Source:HGNC Symbol;Acc:HGNC:21423]
LRRC74A	3.96162	1.28658	4.61905	#N/A	1.01173	#N/A	#N/A	#N/A	#N/A	#N/A	0.834584	1.85486	1.8602	1.96947	0.727751	4.70185	#N/A	#N/A	0.24552	#N/A	5.47835	3.00744	4.54897	4.92832	5.36694	#N/A	#N/A	16	ENSG00000100565	LRRC74A	protein_coding	leucine rich repeat containing 74A [Source:HGNC Symbol;Acc:HGNC:23346]
TOR1AIP1	0.645416	0.704617	0.615854	0.63063	0.632201	0.26756	#N/A	#N/A	#N/A	#N/A	0.377336	#N/A	0.211732	0.433489	#N/A	0.350838	#N/A	#N/A	1.08372	8.20772	0.449923	#N/A	0.363235	0.281116	0.544533	#N/A	#N/A	16	ENSG00000143337	TOR1AIP1	protein_coding	torsin 1A interacting protein 1 [Source:HGNC Symbol;Acc:HGNC:29456]
PLIN2	1.8684	1.08418	1.96176	1.13289	2.72719	#N/A	#N/A	#N/A	#N/A	#N/A	1.37823	0.634248	#N/A	0.527953	#N/A	1.65606	1.39771	2.27664	1.18048	4.05539	0.907796	#N/A	0.788658	0.461328	#N/A	#N/A	#N/A	16	ENSG00000147872	PLIN2	protein_coding	perilipin 2 [Source:HGNC Symbol;Acc:HGNC:248]
#286248	2.51337	1.35423	2.35633	#N/A	2.05988	#N/A	#N/A	#N/A	#N/A	#N/A	#N/A	2.32638	#N/A	0.891481	#N/A	1.65979	#N/A	1.75995	0.825294	1.36863	1.45717	1.4718	1.50503	2.05995	3.09669	2.07074	#N/A	16	ENSG00000286248		lncRNA	novel transcript, antisense to P2RX7
HIF1A	0.793466	0.59554	0.573778	1.282	#N/A	#N/A	#N/A	#N/A	#N/A	#N/A	#N/A	1.51331	#N/A	#N/A	#N/A	1.97129	1.74548	1.45865	2.29584	7.13274	1.26766	1.63952	2.08241	2.08035	2.52549	1.71655	#N/A	16	ENSG00000100644	HIF1A	protein_coding	hypoxia inducible factor 1 subunit alpha [Source:HGNC Symbol;Acc:HGNC:4910]
WBP2NL	0.760696	0.637617	#N/A	0.847029	#N/A	#N/A	#N/A	#N/A	#N/A	#N/A	#N/A	1.47195	0.503947	0.657467	0.592537	0.941988	2.18837	#N/A	#N/A	6.52685	0.925832	0.613341	1.21302	1.44209	1.77786	1.17478	#N/A	16	ENSG00000183066	WBP2NL	protein_coding	WBP2 N-terminal like [Source:HGNC Symbol;Acc:HGNC:28389]
MAST3-AS1	1.71913	0.943928	1.00344	#N/A	1.91826	0.810165	#N/A	#N/A	0.674309	#N/A	1.61926	#N/A	1.18475	0.66654	#N/A	#N/A	2.92872	#N/A	1.76975	3.4189	1.14153	1.26457	#N/A	1.15143	1.36433	#N/A	#N/A	16	ENSG00000269145	MAST3-AS1	lncRNA	MAST3 antisense RNA 1 [Source:HGNC Symbol;Acc:HGNC:55276]
GGA3	0.599812	0.644753	0.356631	#N/A	0.765526	#N/A	#N/A	#N/A	#N/A	#N/A	0.384478	0.631335	0.248223	#N/A	#N/A	0.56604	0.578201	#N/A	0.862421	4.55315	0.500804	0.40416	0.498002	0.70185	0.82059	#N/A	#N/A	16	ENSG00000125447	GGA3	protein_coding	golgi associated, gamma adaptin ear containing, ARF binding protein 3 [Source:HGNC Symbol;Acc:HGNC:17079]
#233478	4.23962	#N/A	3.55097	5.49493	2.93778	0.493682	#N/A	#N/A	#N/A	#N/A	1.6585	1.70131	1.99276	#N/A	#N/A	2.00084	#N/A	1.28354	3.08603	4.35565	#N/A	#N/A	1.57625	1.06186	1.43523	3.49224	#N/A	16	ENSG00000233478		lncRNA	novel transcript
ARHGAP19	0.648548	0.420489	0.469281	#N/A	0.692028	#N/A	#N/A	#N/A	#N/A	#N/A	0.888864	0.778239	#N/A	0.341792	#N/A	0.365236	#N/A	0.800527	1.06598	3.22528	0.596545	0.472083	0.39592	0.654743	0.860101	#N/A	#N/A	16	ENSG00000213390	ARHGAP19	protein_coding	Rho GTPase activating protein 19 [Source:HGNC Symbol;Acc:HGNC:23724]
VPS41	0.525287	0.305208	0.202462	0.415146	#N/A	#N/A	#N/A	#N/A	#N/A	#N/A	#N/A	0.69946	#N/A	0.335571	#N/A	0.436778	0.685181	#N/A	1.10295	4.50785	0.717345	0.710734	0.466953	0.711023	0.853839	0.480965	#N/A	16	ENSG00000006715	VPS41	protein_coding	VPS41 subunit of HOPS complex [Source:HGNC Symbol;Acc:HGNC:12713]
MCMBP	0.545303	#N/A	0.342558	#N/A	0.503149	0.269205	#N/A	#N/A	#N/A	#N/A	#N/A	0.489271	#N/A	0.44642	0.569764	0.46715	#N/A	#N/A	0.76709	4.76165	0.434611	0.564881	0.357615	0.360114	0.430908	1.2684	#N/A	16	ENSG00000197771	MCMBP	protein_coding	minichromosome maintenance complex binding protein [Source:HGNC Symbol;Acc:HGNC:25782]
TPM1	1.97323	1.61622	1.80283	1.11124	1.95475	0.615673	#N/A	#N/A	#N/A	#N/A	#N/A	0.829881	#N/A	0.639848	#N/A	#N/A	#N/A	1.62871	2.47278	#N/A	0.661182	1.00824	0.508809	0.777666	0.908717	2.37549	#N/A	16	ENSG00000140416	TPM1	protein_coding	tropomyosin 1 [Source:HGNC Symbol;Acc:HGNC:12010]
ERMN	1.36271	1.17209	1.24202	1.45956	1.17141	0.810996	#N/A	#N/A	#N/A	#N/A	0.817425	0.832089	1.05354	#N/A	#N/A	0.548773	#N/A	1.18768	#N/A	3.5968	0.652418	#N/A	0.580093	0.677454	1.63473	#N/A	#N/A	16	ENSG00000136541	ERMN	protein_coding	ermin [Source:HGNC Symbol;Acc:HGNC:29208]
TOR1B	0.940887	#N/A	0.786014	#N/A	1.58568	0.596573	#N/A	#N/A	#N/A	#N/A	0.755484	0.601702	0.443303	0.675897	#N/A	#N/A	#N/A	1.00686	1.33901	5.57047	0.849544	0.735753	0.421367	0.33118	0.541597	#N/A	#N/A	16	ENSG00000136816	TOR1B	protein_coding	torsin family 1 member B [Source:HGNC Symbol;Acc:HGNC:11995]
ARHGAP22	3.29592	0.893615	5.26333	3.19819	#N/A	#N/A	#N/A	#N/A	#N/A	#N/A	#N/A	4.17102	#N/A	#N/A	#N/A	3.32231	4.15867	1.27627	6.5009	3.88139	6.45769	5.66793	6.33578	6.63882	3.21291	6.75972	#N/A	16	ENSG00000128805	ARHGAP22	protein_coding	Rho GTPase activating protein 22 [Source:HGNC Symbol;Acc:HGNC:30320]
ALDH2	2.42838	1.12402	5.07814	2.38527	4.21372	#N/A	#N/A	#N/A	#N/A	#N/A	#N/A	6.24898	#N/A	#N/A	#N/A	3.78137	4.5386	#N/A	4.73929	2.74354	6.79788	6.78341	6.88209	7.50586	5.86543	4.42632	#N/A	16	ENSG00000111275	ALDH2	protein_coding	aldehyde dehydrogenase 2 family member [Source:HGNC Symbol;Acc:HGNC:404]
SLC51A	0.981733	0.684285	#N/A	#N/A	1.39241	1.21954	1.5908	#N/A	#N/A	#N/A	0.943377	0.645913	1.90031	0.468833	0.93109	#N/A	#N/A	0.934551	#N/A	3.16066	0.442923	#N/A	#N/A	0.560042	0.998478	1.07662	#N/A	16	ENSG00000163959	SLC51A	protein_coding	solute carrier family 51 subunit alpha [Source:HGNC Symbol;Acc:HGNC:29955]
PTRH2	0.802031	0.427316	0.457448	#N/A	0.470789	0.326063	#N/A	#N/A	#N/A	#N/A	0.463528	0.707714	0.990984	0.439738	#N/A	0.644657	#N/A	#N/A	#N/A	5.44579	0.426727	#N/A	0.417644	0.690938	1.04534	0.919531	#N/A	16	ENSG00000141378	PTRH2	protein_coding	peptidyl-tRNA hydrolase 2 [Source:HGNC Symbol;Acc:HGNC:24265]
ADAM15	1.01342	0.821582	2.38669	#N/A	2.76565	#N/A	#N/A	#N/A	#N/A	#N/A	#N/A	0.810418	#N/A	#N/A	#N/A	0.776481	0.910982	1.96877	2.0998	5.11862	2.2865	1.36011	1.2345	1.07062	0.935834	1.81333	#N/A	16	ENSG00000143537	ADAM15	protein_coding	ADAM metallopeptidase domain 15 [Source:HGNC Symbol;Acc:HGNC:193]
PTEN#171862	0.444672	0.363341	0.281756	0.610478	#N/A	#N/A	#N/A	#N/A	#N/A	#N/A	#N/A	0.685657	#N/A	0.407444	0.447523	0.796708	0.835832	#N/A	1.08489	6.20181	0.575976	0.55112	0.797612	0.907905	1.13653	#N/A	#N/A	16	ENSG00000171862	PTEN	protein_coding	phosphatase and tensin homolog [Source:HGNC Symbol;Acc:HGNC:9588]
DPYSL2	0.774229	1.00817	1.21508	#N/A	2.066	#N/A	#N/A	#N/A	#N/A	#N/A	#N/A	2.5553	#N/A	0.526041	0.696844	1.90139	#N/A	#N/A	1.77853	4.07942	2.74251	1.53817	2.05203	1.65129	1.31477	2.93255	#N/A	16	ENSG00000092964	DPYSL2	protein_coding	dihydropyrimidinase like 2 [Source:HGNC Symbol;Acc:HGNC:3014]
NOTCH3	0.806643	0.648863	1.0482	#N/A	0.282535	1.43346	#N/A	#N/A	#N/A	#N/A	0.384185	#N/A	1.46442	2.08861	0.333437	2.94706	#N/A	#N/A	0.194294	#N/A	3.91489	1.22895	3.50243	4.74288	1.02886	#N/A	#N/A	16	ENSG00000074181	NOTCH3	protein_coding	notch receptor 3 [Source:HGNC Symbol;Acc:HGNC:7883]
MFN2	0.685111	0.490432	1.01309	#N/A	0.629042	#N/A	#N/A	#N/A	#N/A	#N/A	#N/A	0.55303	#N/A	0.377148	#N/A	0.582658	#N/A	1.2183	1.03104	1.57881	1.02655	0.991585	0.643898	0.819371	0.688379	1.07349	#N/A	16	ENSG00000116688	MFN2	protein_coding	mitofusin 2 [Source:HGNC Symbol;Acc:HGNC:16877]
KIN	0.532416	#N/A	0.579692	#N/A	#N/A	0.487632	0.886154	0.819367	#N/A	#N/A	#N/A	0.652929	0.477831	0.345605	#N/A	#N/A	0.500942	#N/A	0.934501	5.31706	0.39435	0.421989	0.244845	0.346913	0.449032	#N/A	#N/A	16	ENSG00000151657	KIN	protein_coding	Kin17 DNA and RNA binding protein [Source:HGNC Symbol;Acc:HGNC:6327]
SLC5A9	2.17155	0.85089	3.84039	#N/A	1.06093	#N/A	#N/A	#N/A	#N/A	#N/A	#N/A	1.13094	0.729331	1.54321	#N/A	5.06318	#N/A	0.800742	0.209617	0.33007	2.2934	3.49972	5.48728	4.06241	3.61803	#N/A	#N/A	16	ENSG00000117834	SLC5A9	protein_coding	solute carrier family 5 member 9 [Source:HGNC Symbol;Acc:HGNC:22146]
RABGAP1L-AS1	0.997192	#N/A	#N/A	#N/A	#N/A	1.06031	0.959507	#N/A	#N/A	#N/A	0.649581	1.47603	2.29881	0.760126	1.09316	0.49296	#N/A	#N/A	#N/A	4.90445	0.724181	0.636125	#N/A	0.640448	1.63512	1.5957	1.74184	16	ENSG00000229531	RABGAP1L-AS1	lncRNA	RABGAP1L antisense RNA 1 [Source:HGNC Symbol;Acc:HGNC:41057]
#286863	2.69906	#N/A	2.63846	2.96641	#N/A	0.770132	#N/A	#N/A	0.784212	#N/A	#N/A	5.50209	#N/A	#N/A	#N/A	1.70256	3.51278	#N/A	1.72634	0.859644	3.18001	3.81967	4.56919	4.48253	4.71208	3.08049	#N/A	16	ENSG00000286863		lncRNA	novel transcript
MICAL1	0.572037	#N/A	0.642301	#N/A	#N/A	#N/A	#N/A	#N/A	#N/A	#N/A	#N/A	1.31215	#N/A	0.405491	0.520756	1.10165	1.67945	#N/A	0.764057	7.478	0.87633	0.54964	1.14679	1.14572	1.38047	0.830926	1.98462	16	ENSG00000135596	MICAL1	protein_coding	microtubule associated monooxygenase, calponin and LIM domain containing 1 [Source:HGNC Symbol;Acc:HGNC:20619]
DNTTIP1	0.811091	0.766428	0.950803	1.28593	#N/A	#N/A	#N/A	#N/A	#N/A	#N/A	#N/A	0.564563	#N/A	0.58736	#N/A	1.03884	0.996718	#N/A	0.920175	3.55819	0.937619	0.801194	1.01283	1.00235	0.938592	0.970387	#N/A	16	ENSG00000101457	DNTTIP1	protein_coding	deoxynucleotidyltransferase terminal interacting protein 1 [Source:HGNC Symbol;Acc:HGNC:16160]
TRPC6	1.93671	2.24241	1.55885	#N/A	1.55542	3.82262	#N/A	#N/A	#N/A	#N/A	#N/A	2.86776	#N/A	1.46867	0.936651	2.8166	0.736388	#N/A	#N/A	0.46367	3.22112	2.9346	2.40666	5.02121	3.99479	#N/A	#N/A	16	ENSG00000137672	TRPC6	protein_coding	transient receptor potential cation channel subfamily C member 6 [Source:HGNC Symbol;Acc:HGNC:12338]
POU2F1	0.321469	#N/A	#N/A	0.676329	#N/A	0.30679	0.465715	#N/A	#N/A	#N/A	0.532156	0.539598	0.550955	0.385109	#N/A	0.417393	#N/A	0.774494	#N/A	9.5875	0.405183	0.40186	0.464167	0.695459	0.90591	#N/A	#N/A	16	ENSG00000143190	POU2F1	protein_coding	POU class 2 homeobox 1 [Source:HGNC Symbol;Acc:HGNC:9212]
CTSO#256043	0.634751	0.800574	0.582554	#N/A	#N/A	0.422317	#N/A	#N/A	#N/A	#N/A	#N/A	#N/A	#N/A	0.615377	#N/A	0.392588	1.79802	#N/A	2.687	4.59687	0.671254	0.625759	0.854698	0.715353	0.949257	1.23376	1.58635	16	ENSG00000256043	CTSO	protein_coding	cathepsin O [Source:HGNC Symbol;Acc:HGNC:2542]
DIPK2A	0.520368	0.495592	0.78723	0.857239	#N/A	#N/A	#N/A	#N/A	#N/A	#N/A	#N/A	1.14611	#N/A	0.547307	0.519965	0.995981	#N/A	#N/A	1.06501	5.11268	1.44931	1.28795	1.25018	1.26945	1.47564	1.26922	#N/A	16	ENSG00000181744	DIPK2A	protein_coding	divergent protein kinase domain 2A [Source:HGNC Symbol;Acc:HGNC:28490]
DNAAF4	1.27384	#N/A	0.80916	#N/A	2.99028	#N/A	#N/A	#N/A	#N/A	#N/A	#N/A	2.8208	#N/A	1.12714	1.10678	3.51505	4.43733	1.30382	1.23957	3.31474	1.73079	1.3493	3.73755	3.65618	2.86072	#N/A	#N/A	16	ENSG00000256061	DNAAF4	protein_coding	dynein axonemal assembly factor 4 [Source:HGNC Symbol;Acc:HGNC:21493]
ST6GALNAC3	0.801239	#N/A	0.471598	1.0809	#N/A	#N/A	#N/A	#N/A	#N/A	#N/A	1.00758	5.09849	#N/A	#N/A	#N/A	4.27334	3.48946	2.80561	3.25833	5.87156	2.51995	3.47425	4.7113	4.89732	4.86952	3.5359	#N/A	16	ENSG00000184005	ST6GALNAC3	protein_coding	ST6 N-acetylgalactosaminide alpha-2,6-sialyltransferase 3 [Source:HGNC Symbol;Acc:HGNC:19343]
HCAR2	0.932198	0.273078	0.764017	#N/A	0.2639	#N/A	#N/A	#N/A	#N/A	#N/A	0.355138	0.296983	#N/A	2.25066	0.191425	0.309326	#N/A	0.220376	0.190352	#N/A	0.330449	0.915415	6.0334	0.307487	0.832462	#N/A	#N/A	16	ENSG00000182782	HCAR2	protein_coding	hydroxycarboxylic acid receptor 2 [Source:HGNC Symbol;Acc:HGNC:24827]
ZNF100#197020	0.726675	0.5775	0.557698	#N/A	#N/A	0.459046	#N/A	#N/A	#N/A	#N/A	#N/A	1.20168	#N/A	0.765278	0.596431	0.985034	#N/A	0.754849	#N/A	3.3584	1.13554	0.808213	1.02365	1.16928	1.19471	0.767041	#N/A	16	ENSG00000197020	ZNF100	protein_coding	zinc finger protein 100 [Source:HGNC Symbol;Acc:HGNC:12880]
#258035	1.42231	#N/A	#N/A	#N/A	2.57819	#N/A	#N/A	#N/A	#N/A	#N/A	#N/A	1.39717	1.45078	0.993204	0.816968	2.81135	2.29827	1.0658	#N/A	3.58459	1.90578	2.42068	2.48683	2.64769	3.52178	5.6116	#N/A	16	ENSG00000258035		lncRNA	novel transcript, antisense to PLXNC1
RYK	0.474924	#N/A	#N/A	#N/A	#N/A	0.71711	0.930112	0.764412	#N/A	#N/A	1.36378	#N/A	0.775113	0.261371	#N/A	#N/A	1.28691	2.26895	1.3675	8.95727	0.21274	0.579358	#N/A	0.385367	0.768099	0.398	#N/A	16	ENSG00000163785	RYK	protein_coding	receptor like tyrosine kinase [Source:HGNC Symbol;Acc:HGNC:10481]
IFT88	0.461639	0.44092	0.30608	#N/A	#N/A	0.430722	#N/A	#N/A	#N/A	#N/A	0.686968	0.572388	0.537166	#N/A	#N/A	0.452677	#N/A	0.683026	1.2136	7.58559	0.330161	0.489006	0.619457	0.661588	0.794956	#N/A	#N/A	16	ENSG00000032742	IFT88	protein_coding	intraflagellar transport 88 [Source:HGNC Symbol;Acc:HGNC:20606]
FAM53A	1.24247	1.04589	0.857423	3.67444	1.55243	#N/A	#N/A	#N/A	#N/A	#N/A	#N/A	0.991079	0.797254	0.689632	#N/A	1.5661	#N/A	#N/A	#N/A	3.41378	1.11325	1.46905	1.44069	1.80213	1.68361	2.54171	#N/A	16	ENSG00000174137	FAM53A	protein_coding	family with sequence similarity 53 member A [Source:HGNC Symbol;Acc:HGNC:31860]
MAPRE3	1.06833	1.34189	1.34098	#N/A	2.30914	#N/A	#N/A	#N/A	#N/A	#N/A	#N/A	1.48686	#N/A	#N/A	#N/A	1.35925	2.03186	1.88985	1.18062	3.49496	0.995971	2.03761	1.93646	2.05484	3.19664	2.72859	#N/A	16	ENSG00000084764	MAPRE3	protein_coding	microtubule associated protein RP/EB family member 3 [Source:HGNC Symbol;Acc:HGNC:6892]
LINC02035	1.18015	0.99593	1.37505	#N/A	1.65784	#N/A	#N/A	#N/A	#N/A	#N/A	#N/A	1.24333	#N/A	#N/A	#N/A	1.48594	2.14783	1.40048	1.93537	1.58189	1.541	1.45009	2.16388	2.0087	1.78951	2.17734	#N/A	16	ENSG00000273033	LINC02035	lncRNA	long intergenic non-protein coding RNA 2035 [Source:HGNC Symbol;Acc:HGNC:52875]
CD5L	1.61108	#N/A	#N/A	#N/A	#N/A	3.06998	#N/A	#N/A	#N/A	#N/A	3.35321	1.5439	1.02786	3.17239	#N/A	5.1446	0.647113	0.621618	#N/A	0.373213	7.59043	5.3695	6.34894	6.3699	5.94154	0.432075	#N/A	16	ENSG00000073754	CD5L	protein_coding	CD5 molecule like [Source:HGNC Symbol;Acc:HGNC:1690]
ABHD13	0.484331	0.692397	0.52742	#N/A	#N/A	#N/A	#N/A	#N/A	#N/A	#N/A	#N/A	0.876173	#N/A	0.655713	0.492959	0.5189	0.830852	#N/A	1.96823	6.75373	0.595627	0.476124	0.593748	0.442304	0.588091	#N/A	1.61813	16	ENSG00000139826	ABHD13	protein_coding	abhydrolase domain containing 13 [Source:HGNC Symbol;Acc:HGNC:20293]
PELI3	1.59263	1.621	2.26617	2.22601	#N/A	#N/A	#N/A	#N/A	#N/A	#N/A	0.923755	1.803	#N/A	#N/A	#N/A	2.88279	#N/A	2.61164	0.959651	1.50601	1.43701	0.840996	2.1305	1.48596	1.55226	1.54342	#N/A	16	ENSG00000174516	PELI3	protein_coding	pellino E3 ubiquitin protein ligase family member 3 [Source:HGNC Symbol;Acc:HGNC:30010]
DNMBP-AS1	0.710616	#N/A	0.582945	#N/A	#N/A	1.03718	#N/A	#N/A	#N/A	#N/A	1.70334	1.8724	1.68914	1.09786	#N/A	1.7249	1.43951	1.28221	#N/A	3.52349	2.93823	3.05491	1.78438	2.48058	2.7059	#N/A	#N/A	16	ENSG00000227695	DNMBP-AS1	lncRNA	DNMBP antisense RNA 1 [Source:HGNC Symbol;Acc:HGNC:20431]
ZBTB17	0.564424	#N/A	0.499783	#N/A	0.558226	0.281801	#N/A	#N/A	#N/A	#N/A	0.596566	0.601604	0.636629	0.502733	#N/A	0.395074	#N/A	0.579624	#N/A	4.68068	0.790993	0.524802	0.446562	0.75568	0.680053	#N/A	#N/A	16	ENSG00000116809	ZBTB17	protein_coding	zinc finger and BTB domain containing 17 [Source:HGNC Symbol;Acc:HGNC:12936]
GLA	1.07253	1.62749	1.91636	#N/A	1.96198	#N/A	#N/A	#N/A	#N/A	#N/A	#N/A	1.92275	#N/A	0.952059	0.894751	2.13151	#N/A	2.04741	#N/A	1.05061	4.49723	3.46895	3.23815	1.7641	1.53833	2.34002	#N/A	16	ENSG00000102393	GLA	protein_coding	galactosidase alpha [Source:HGNC Symbol;Acc:HGNC:4296]
ZNF433-AS1	0.470277	#N/A	#N/A	#N/A	#N/A	0.360583	1.09531	1.24151	0.857948	#N/A	#N/A	0.939506	0.544178	0.360678	#N/A	#N/A	0.655878	#N/A	0.962644	4.41549	0.670405	0.736538	0.556992	0.91339	0.775561	#N/A	#N/A	16	ENSG00000219665	ZNF433-AS1	lncRNA	ZNF433 and ZNF878 antisense RNA 1 [Source:HGNC Symbol;Acc:HGNC:53776]
SUCNR1	1.21525	0.482429	2.80385	#N/A	0.424776	2.34169	#N/A	#N/A	#N/A	#N/A	0.508874	0.549289	#N/A	3.25171	0.457398	5.98665	#N/A	#N/A	0.220987	#N/A	6.31766	2.80098	4.96589	5.1912	2.57249	#N/A	#N/A	16	ENSG00000198829	SUCNR1	protein_coding	succinate receptor 1 [Source:HGNC Symbol;Acc:HGNC:4542]
MSRB2	1.10475	1.90199	2.27237	3.00221	2.62406	#N/A	#N/A	#N/A	#N/A	#N/A	#N/A	1.14455	#N/A	0.882844	#N/A	1.29906	1.23378	1.22142	3.67952	3.85042	1.22955	1.67254	1.86152	#N/A	#N/A	2.68364	#N/A	16	ENSG00000148450	MSRB2	protein_coding	methionine sulfoxide reductase B2 [Source:HGNC Symbol;Acc:HGNC:17061]
CKAP2	0.526289	0.664143	0.556276	#N/A	#N/A	0.789459	#N/A	#N/A	#N/A	#N/A	#N/A	1.30996	#N/A	1.24183	1.011	2.27665	#N/A	1.27904	#N/A	4.78207	1.0116	0.746156	1.63649	1.094	1.05815	1.28682	#N/A	16	ENSG00000136108	CKAP2	protein_coding	cytoskeleton associated protein 2 [Source:HGNC Symbol;Acc:HGNC:1990]
GLRX2	0.798431	0.787273	1.08738	#N/A	1.97735	0.728775	#N/A	#N/A	#N/A	#N/A	#N/A	0.991875	#N/A	0.632923	0.76948	0.640283	#N/A	1.99099	1.31703	3.35404	0.743301	0.644264	0.783504	0.595528	#N/A	#N/A	#N/A	16	ENSG00000023572	GLRX2	protein_coding	glutaredoxin 2 [Source:HGNC Symbol;Acc:HGNC:16065]
SERTAD2	0.412648	0.339048	#N/A	0.851394	0.45294	#N/A	#N/A	#N/A	#N/A	#N/A	#N/A	0.940827	#N/A	0.326742	#N/A	0.974592	1.65811	#N/A	1.12209	4.667	0.809775	1.11201	1.06686	1.14941	1.41977	0.770839	#N/A	16	ENSG00000179833	SERTAD2	protein_coding	SERTA domain containing 2 [Source:HGNC Symbol;Acc:HGNC:30784]
LIMD1-AS1	0.660619	#N/A	#N/A	#N/A	#N/A	1.48845	1.80782	1.46819	1.94029	#N/A	0.699885	1.45205	1.69089	1.13669	#N/A	1.18593	#N/A	#N/A	#N/A	4.98752	1.52356	1.11244	1.4033	1.9211	1.42921	#N/A	#N/A	16	ENSG00000230530	LIMD1-AS1	lncRNA	LIMD1 antisense RNA 1 [Source:HGNC Symbol;Acc:HGNC:44107]
NRROS	0.822037	1.21248	0.603381	#N/A	1.37424	#N/A	#N/A	#N/A	#N/A	#N/A	#N/A	1.562	#N/A	1.11023	1.07859	0.749953	#N/A	1.54095	#N/A	2.09745	2.83845	1.70178	1.45459	1.66026	1.31632	#N/A	1.48233	16	ENSG00000174004	NRROS	protein_coding	negative regulator of reactive oxygen species [Source:HGNC Symbol;Acc:HGNC:24613]
DET1	0.551588	#N/A	0.487406	#N/A	#N/A	0.608258	#N/A	1.39949	#N/A	#N/A	0.889103	1.0672	0.480116	#N/A	#N/A	0.529165	0.847492	1.04204	0.958706	5.61144	#N/A	0.739258	0.665777	0.663301	1.37772	#N/A	#N/A	16	ENSG00000140543	DET1	protein_coding	DET1 partner of COP1 E3 ubiquitin ligase [Source:HGNC Symbol;Acc:HGNC:25477]
ILRUN	0.23708	#N/A	#N/A	#N/A	#N/A	0.523786	0.515293	#N/A	#N/A	#N/A	0.577996	0.853355	0.554341	0.481702	#N/A	0.427449	0.638778	1.04235	#N/A	6.03367	0.597404	0.38198	0.435681	0.669819	0.643742	#N/A	#N/A	16	ENSG00000196821	ILRUN	protein_coding	inflammation and lipid regulator with UBA-like and NBR1-like domains [Source:HGNC Symbol;Acc:HGNC:21215]
JAZF1	0.357603	0.291408	0.344151	#N/A	#N/A	#N/A	#N/A	#N/A	#N/A	#N/A	1.05475	1.80213	0.427076	0.423321	#N/A	#N/A	0.798991	#N/A	3.7878	7.5021	2.03751	0.88427	#N/A	0.842618	0.850794	1.45997	2.07341	16	ENSG00000153814	JAZF1	protein_coding	JAZF zinc finger 1 [Source:HGNC Symbol;Acc:HGNC:28917]
NECAP2	0.502108	0.624188	0.528944	0.681071	0.85665	0.706047	#N/A	#N/A	#N/A	#N/A	1.00309	0.939226	#N/A	0.401634	0.558991	0.712262	0.984458	1.08091	1.39148	4.42668	#N/A	#N/A	0.800693	#N/A	#N/A	#N/A	#N/A	16	ENSG00000157191	NECAP2	protein_coding	NECAP endocytosis associated 2 [Source:HGNC Symbol;Acc:HGNC:25528]
TXNL1	0.350498	0.746463	0.526425	0.679003	#N/A	0.320087	#N/A	#N/A	#N/A	#N/A	0.543497	0.529643	#N/A	0.544847	#N/A	0.472707	0.891181	#N/A	#N/A	2.9365	0.705282	0.741009	0.604824	0.581884	0.278574	#N/A	#N/A	16	ENSG00000091164	TXNL1	protein_coding	thioredoxin like 1 [Source:HGNC Symbol;Acc:HGNC:12436]
IDH3A	0.490411	0.596318	0.374852	#N/A	#N/A	0.401994	#N/A	#N/A	#N/A	#N/A	#N/A	0.810656	#N/A	0.932437	0.657894	1.16905	#N/A	#N/A	0.611329	6.87812	0.921374	1.14827	1.03053	0.986622	0.936173	0.761987	#N/A	16	ENSG00000166411	IDH3A	protein_coding	isocitrate dehydrogenase (NAD(+)) 3 catalytic subunit alpha [Source:HGNC Symbol;Acc:HGNC:5384]
SLC25A24#085491	0.364347	0.569102	#N/A	#N/A	#N/A	#N/A	#N/A	#N/A	#N/A	#N/A	#N/A	1.04257	#N/A	0.774918	0.725211	1.55578	1.20756	0.87806	2.06611	8.23012	0.951474	0.410924	0.917456	0.915555	0.884857	1.97318	#N/A	16	ENSG00000085491	SLC25A24	protein_coding	solute carrier family 25 member 24 [Source:HGNC Symbol;Acc:HGNC:20662]
ASAP3#088280	1.10924	#N/A	1.19248	1.1165	1.74566	1.37728	#N/A	#N/A	#N/A	#N/A	1.28126	2.58315	1.17686	#N/A	#N/A	3.75159	1.3732	#N/A	0.414713	1.19459	1.19969	#N/A	2.96978	1.42688	3.22693	#N/A	#N/A	16	ENSG00000088280	ASAP3	protein_coding	ArfGAP with SH3 domain, ankyrin repeat and PH domain 3 [Source:HGNC Symbol;Acc:HGNC:14987]
TSPO	1.12439	3.03074	6.42869	3.67674	3.48491	#N/A	#N/A	#N/A	#N/A	#N/A	#N/A	3.28672	#N/A	2.14539	#N/A	2.77582	1.33576	4.19607	2.19759	8.06127	4.95314	3.34888	5.18518	#N/A	#N/A	#N/A	2.54965	16	ENSG00000100300	TSPO	protein_coding	translocator protein [Source:HGNC Symbol;Acc:HGNC:1158]
HEBP1	0.723208	1.58064	1.9766	1.43608	#N/A	#N/A	#N/A	#N/A	#N/A	#N/A	#N/A	1.9119	#N/A	0.711738	#N/A	2.56152	1.27077	1.26416	2.56971	1.20871	1.80002	1.41071	3.63637	1.33324	#N/A	2.07142	#N/A	16	ENSG00000013583	HEBP1	protein_coding	heme binding protein 1 [Source:HGNC Symbol;Acc:HGNC:17176]
FSD1L	0.710267	1.07112	#N/A	#N/A	1.08165	#N/A	#N/A	#N/A	#N/A	#N/A	#N/A	2.85883	#N/A	1.2273	0.69433	2.25778	#N/A	1.4926	1.35414	6.88337	2.10493	1.02517	1.83133	1.88296	2.14057	2.05988	#N/A	16	ENSG00000106701	FSD1L	protein_coding	fibronectin type III and SPRY domain containing 1 like [Source:HGNC Symbol;Acc:HGNC:13753]
CSTB	#N/A	2.55105	3.30469	#N/A	2.33152	1.53616	1.91783	#N/A	#N/A	#N/A	#N/A	2.92479	#N/A	2.38756	1.95103	2.40241	1.01518	3.75856	1.85617	7.90818	3.14727	2.42948	4.25393	#N/A	#N/A	#N/A	#N/A	16	ENSG00000160213	CSTB	protein_coding	cystatin B [Source:HGNC Symbol;Acc:HGNC:2482]
EIF4G2	#N/A	0.842811	0.716073	0.544299	#N/A	#N/A	#N/A	#N/A	#N/A	#N/A	0.412534	0.803714	#N/A	0.479481	0.553036	0.657812	0.722133	#N/A	0.724437	2.23545	0.932004	0.814247	0.908883	0.534274	#N/A	0.608957	#N/A	16	ENSG00000110321	EIF4G2	protein_coding	eukaryotic translation initiation factor 4 gamma 2 [Source:HGNC Symbol;Acc:HGNC:3297]
GNG5	#N/A	1.52788	2.07912	1.14685	1.67714	0.264832	#N/A	#N/A	#N/A	#N/A	#N/A	2.6697	#N/A	1.36702	1.21571	1.78922	#N/A	1.13426	0.96288	3.52267	3.46019	2.43118	2.85542	0.815436	#N/A	#N/A	#N/A	16	ENSG00000174021	GNG5	protein_coding	G protein subunit gamma 5 [Source:HGNC Symbol;Acc:HGNC:4408]
WAS	#N/A	1.118	1.09877	1.18517	0.972266	#N/A	#N/A	#N/A	#N/A	#N/A	#N/A	0.821685	#N/A	0.500114	0.557585	0.661079	0.955869	1.8346	1.53356	5.27533	0.899594	0.883068	0.841673	#N/A	#N/A	#N/A	1.92219	16	ENSG00000015285	WAS	protein_coding	WASP actin nucleation promoting factor [Source:HGNC Symbol;Acc:HGNC:12731]
RPL31	#N/A	1.06368	0.784713	#N/A	#N/A	1.26665	2.19649	#N/A	#N/A	#N/A	#N/A	1.79108	#N/A	1.7352	1.25385	1.76192	1.20938	0.728246	1.73862	6.44525	2.18902	2.05278	3.08746	#N/A	#N/A	1.5376	#N/A	16	ENSG00000071082	RPL31	protein_coding	ribosomal protein L31 [Source:HGNC Symbol;Acc:HGNC:10334]
TPI1	#N/A	1.36862	2.00398	1.37371	2.21691	0.352563	#N/A	#N/A	#N/A	#N/A	#N/A	1.94349	#N/A	1.27854	1.32604	1.23572	#N/A	2.93509	1.06137	2.51483	2.75499	2.28239	2.42211	#N/A	#N/A	1.45575	#N/A	16	ENSG00000111669	TPI1	protein_coding	triosephosphate isomerase 1 [Source:HGNC Symbol;Acc:HGNC:12009]
ARL4A	#N/A	1.25702	0.576279	#N/A	#N/A	#N/A	#N/A	#N/A	#N/A	#N/A	#N/A	#N/A	#N/A	0.929152	0.87671	3.1673	1.26898	1.13626	2.07099	5.8589	1.51143	1.38921	2.75329	1.5566	1.30869	1.23115	1.77658	16	ENSG00000122644	ARL4A	protein_coding	ADP ribosylation factor like GTPase 4A [Source:HGNC Symbol;Acc:HGNC:695]
OAZ1	#N/A	1.96508	1.52477	#N/A	#N/A	0.575536	#N/A	1.18082	#N/A	#N/A	0.610643	3.22273	#N/A	2.17037	1.48021	2.10395	1.53237	5.48414	1.42644	#N/A	5.28151	4.2593	3.93389	#N/A	#N/A	1.80172	#N/A	16	ENSG00000104904	OAZ1	protein_coding	ornithine decarboxylase antizyme 1 [Source:HGNC Symbol;Acc:HGNC:8095]
MEF2A	#N/A	0.444516	#N/A	#N/A	#N/A	#N/A	#N/A	#N/A	#N/A	#N/A	#N/A	1.8804	0.191093	0.854284	0.727362	1.97172	1.90736	0.507148	0.605561	7.45743	1.55555	1.92333	1.75817	2.07643	2.33314	1.74641	#N/A	16	ENSG00000068305	MEF2A	protein_coding	myocyte enhancer factor 2A [Source:HGNC Symbol;Acc:HGNC:6993]
JUP	#N/A	1.23781	#N/A	2.62558	#N/A	#N/A	#N/A	#N/A	#N/A	#N/A	#N/A	6.60813	#N/A	1.60359	1.2052	5.48035	7.35636	2.02675	3.3914	1.86085	7.65674	7.9461	8.85931	8.10825	4.96673	5.57948	#N/A	16	ENSG00000173801	JUP	protein_coding	junction plakoglobin [Source:HGNC Symbol;Acc:HGNC:6207]
BICD2	#N/A	0.735534	0.530933	0.709878	#N/A	#N/A	#N/A	#N/A	#N/A	#N/A	#N/A	1.42078	#N/A	0.707794	0.511169	1.02904	1.49963	#N/A	1.33745	1.31073	1.37674	1.34154	1.24966	1.17292	0.863579	0.753963	#N/A	16	ENSG00000185963	BICD2	protein_coding	BICD cargo adaptor 2 [Source:HGNC Symbol;Acc:HGNC:17208]
TMBIM6	#N/A	1.15678	1.81594	0.780821	#N/A	0.565819	0.98756	0.756729	#N/A	#N/A	#N/A	0.759715	#N/A	1.25817	0.780787	0.744161	#N/A	1.67304	#N/A	4.00396	1.37948	0.697815	1.10661	#N/A	#N/A	#N/A	1.63439	16	ENSG00000139644	TMBIM6	protein_coding	transmembrane BAX inhibitor motif containing 6 [Source:HGNC Symbol;Acc:HGNC:11723]
SFT2D1	#N/A	0.717553	0.733776	#N/A	0.660637	#N/A	#N/A	#N/A	#N/A	#N/A	#N/A	1.41695	#N/A	0.581369	0.538654	0.285471	1.0325	0.500329	#N/A	4.4388	1.44867	0.969532	0.948949	0.692052	0.330012	#N/A	1.20617	16	ENSG00000198818	SFT2D1	protein_coding	SFT2 domain containing 1 [Source:HGNC Symbol;Acc:HGNC:21102]
TUBB#196230	#N/A	1.20081	0.902959	#N/A	1.38048	1.32741	1.36622	1.82382	#N/A	#N/A	1.14826	0.903152	#N/A	1.26331	1.25174	0.501953	#N/A	2.09691	#N/A	1.87018	2.3421	1.29614	0.848675	#N/A	#N/A	#N/A	#N/A	16	ENSG00000196230	TUBB	protein_coding	tubulin beta class I [Source:HGNC Symbol;Acc:HGNC:20778]
ARL6IP5	#N/A	1.0548	1.15758	#N/A	#N/A	1.95382	2.60826	2.05357	1.25793	#N/A	1.03188	0.824591	#N/A	1.33779	0.824609	0.798342	#N/A	#N/A	1.68714	2.34135	0.912219	#N/A	0.892605	#N/A	#N/A	#N/A	1.99182	16	ENSG00000144746	ARL6IP5	protein_coding	ADP ribosylation factor like GTPase 6 interacting protein 5 [Source:HGNC Symbol;Acc:HGNC:16937]
PGLS	#N/A	0.627856	0.523813	#N/A	#N/A	0.257007	#N/A	#N/A	#N/A	#N/A	#N/A	0.925268	#N/A	0.656656	0.754166	0.718618	0.889492	#N/A	1.73848	3.78273	0.955168	1.16277	0.928321	0.392587	#N/A	0.955781	2.41736	16	ENSG00000130313	PGLS	protein_coding	6-phosphogluconolactonase [Source:HGNC Symbol;Acc:HGNC:8903]
BCAP31	#N/A	1.10187	1.77929	#N/A	#N/A	1.13689	1.76132	2.70902	#N/A	#N/A	0.846006	0.914456	#N/A	1.63492	1.24422	0.925652	#N/A	3.13693	#N/A	1.88405	1.9361	1.36195	1.25456	#N/A	#N/A	#N/A	1.34372	16	ENSG00000185825	BCAP31	protein_coding	B cell receptor associated protein 31 [Source:HGNC Symbol;Acc:HGNC:16695]
PNPLA8	#N/A	0.422155	#N/A	#N/A	#N/A	#N/A	#N/A	#N/A	#N/A	#N/A	0.317817	0.780258	#N/A	0.471877	#N/A	0.825584	1.00768	0.860256	0.745985	6.36834	0.952828	0.920661	0.832709	0.93206	1.11567	1.0899	1.08426	16	ENSG00000135241	PNPLA8	protein_coding	patatin like phospholipase domain containing 8 [Source:HGNC Symbol;Acc:HGNC:28900]
HEIH	#N/A	1.19333	1.04656	#N/A	0.977132	#N/A	#N/A	#N/A	#N/A	#N/A	0.876261	1.46537	#N/A	0.972753	1.19243	2.08927	1.11061	3.16648	#N/A	2.13482	1.75331	2.25925	2.50435	0.596059	#N/A	1.34789	#N/A	16	ENSG00000278970	HEIH	lncRNA	hepatocellular carcinoma up-regulated EZH2-associated long non-coding RNA [Source:HGNC Symbol;Acc:HGNC:45049]
PTGES3	#N/A	0.40636	0.380582	#N/A	0.984376	0.721153	0.947376	0.644417	#N/A	#N/A	0.559438	0.312005	#N/A	0.427048	0.488554	0.705374	#N/A	0.51238	#N/A	4.73583	#N/A	0.313683	0.422729	#N/A	#N/A	0.649257	#N/A	16	ENSG00000110958	PTGES3	protein_coding	prostaglandin E synthase 3 [Source:HGNC Symbol;Acc:HGNC:16049]
HSF1#185122	#N/A	0.522009	0.444879	#N/A	1.11665	#N/A	#N/A	#N/A	#N/A	#N/A	0.338562	0.552212	#N/A	#N/A	#N/A	0.613664	1.03508	1.06317	1.21923	7.24221	0.559781	0.752826	0.648615	0.713213	0.603329	1.55047	#N/A	16	ENSG00000185122	HSF1	protein_coding	heat shock transcription factor 1 [Source:HGNC Symbol;Acc:HGNC:5224]
LAPTM5	#N/A	0.483291	#N/A	#N/A	#N/A	#N/A	#N/A	#N/A	#N/A	#N/A	#N/A	1.97607	#N/A	0.985692	0.613782	2.23395	2.14512	2.02386	2.95492	5.06154	3.56907	3.00204	3.2841	0.710135	0.357477	1.25776	4.24552	16	ENSG00000162511	LAPTM5	protein_coding	lysosomal protein transmembrane 5 [Source:HGNC Symbol;Acc:HGNC:29612]
BCAP29#075790	#N/A	0.505538	0.433635	#N/A	#N/A	0.475433	#N/A	#N/A	#N/A	#N/A	0.638304	0.876399	#N/A	0.653832	0.734458	0.446668	#N/A	1.02688	2.67632	4.00844	1.18427	0.830555	0.553316	0.415117	0.452449	#N/A	#N/A	16	ENSG00000075790	BCAP29	protein_coding	B cell receptor associated protein 29 [Source:HGNC Symbol;Acc:HGNC:24131]
SNN	#N/A	0.77694	1.02183	#N/A	#N/A	#N/A	#N/A	#N/A	#N/A	#N/A	0.806135	5.75515	#N/A	1.51842	1.15067	4.35052	1.7623	1.94096	2.67688	#N/A	5.11012	3.93524	7.8729	4.75354	3.06726	2.78385	#N/A	16	ENSG00000184602	SNN	protein_coding	stannin [Source:HGNC Symbol;Acc:HGNC:11149]
PLEKHA3	#N/A	0.693924	0.531638	#N/A	0.614398	0.449093	#N/A	#N/A	#N/A	#N/A	#N/A	0.964394	#N/A	0.681464	0.731612	0.338036	0.998297	0.617651	1.49195	3.12337	0.734601	0.532549	0.402581	#N/A	#N/A	0.816005	#N/A	16	ENSG00000116095	PLEKHA3	protein_coding	pleckstrin homology domain containing A3 [Source:HGNC Symbol;Acc:HGNC:14338]
LKAAEAR1	#N/A	0.97392	4.4637	#N/A	0.693403	4.09527	#N/A	#N/A	#N/A	#N/A	0.84341	1.07474	#N/A	3.30874	#N/A	6.60026	#N/A	0.510352	0.20761	0.229863	6.42671	2.31918	8.31146	4.16399	2.6702	#N/A	#N/A	16	ENSG00000171695	LKAAEAR1	protein_coding	LKAAEAR motif containing 1 [Source:HGNC Symbol;Acc:HGNC:33718]
CLASRP	#N/A	0.305681	#N/A	#N/A	#N/A	#N/A	#N/A	#N/A	#N/A	#N/A	0.259831	1.32854	0.415461	0.311697	#N/A	0.986937	1.21177	#N/A	0.816834	6.53586	1.04023	1.22876	1.20811	1.32461	1.48196	1.25765	0.976001	16	ENSG00000104859	CLASRP	protein_coding	CLK4 associating serine/arginine rich protein [Source:HGNC Symbol;Acc:HGNC:17731]
MARCHF1	#N/A	0.229306	#N/A	#N/A	#N/A	#N/A	#N/A	#N/A	#N/A	#N/A	#N/A	9.79312	#N/A	1.29932	0.740395	5.90995	6.50361	0.790104	4.43663	11.7211	9.21992	8.62092	10.6792	10.133	8.8517	8.34459	3.87496	16	ENSG00000145416	MARCHF1	protein_coding	membrane associated ring-CH-type finger 1 [Source:HGNC Symbol;Acc:HGNC:26077]
#225889	#N/A	#N/A	#N/A	1.73434	#N/A	#N/A	#N/A	#N/A	#N/A	#N/A	3.0134	5.52621	0.477419	0.992347	1.20983	4.9908	2.37785	2.04466	#N/A	5.87543	2.17018	2.32563	7.00894	4.35241	5.80332	#N/A	1.47821	16	ENSG00000225889		lncRNA	novel transcript, antisense to PELI1
TP53	#N/A	#N/A	#N/A	0.910836	#N/A	0.818705	1.51979	#N/A	#N/A	#N/A	0.848571	0.72568	0.300249	0.382029	#N/A	0.580831	#N/A	#N/A	1.163	7.58709	0.534896	0.817284	0.73405	0.695294	0.468477	0.600061	#N/A	16	ENSG00000141510	TP53	protein_coding	tumor protein p53 [Source:HGNC Symbol;Acc:HGNC:11998]
LARP7	#N/A	#N/A	0.43173	#N/A	0.415486	0.421409	#N/A	0.794533	#N/A	#N/A	0.602113	0.702801	#N/A	0.592819	0.507959	0.426739	0.511697	#N/A	1.18782	8.07563	0.698965	0.682937	0.673684	0.363628	#N/A	#N/A	#N/A	16	ENSG00000174720	LARP7	protein_coding	La ribonucleoprotein 7, transcriptional regulator [Source:HGNC Symbol;Acc:HGNC:24912]
ARHGEF18	#N/A	#N/A	#N/A	#N/A	#N/A	0.674081	0.651302	1.03012	0.899705	#N/A	1.16306	0.525029	0.951262	#N/A	#N/A	0.935086	0.815014	0.829229	0.72879	10.2577	#N/A	#N/A	0.733751	0.637445	1.10453	#N/A	1.68436	16	ENSG00000104880	ARHGEF18	protein_coding	Rho/Rac guanine nucleotide exchange factor 18 [Source:HGNC Symbol;Acc:HGNC:17090]
GALNT10	#N/A	#N/A	#N/A	#N/A	#N/A	0.918839	0.978719	0.900923	0.845948	#N/A	0.736212	#N/A	0.923921	0.448171	#N/A	#N/A	0.586679	1.12854	#N/A	9.23695	0.760524	0.559844	#N/A	0.323021	0.474708	1.23736	1.05437	16	ENSG00000164574	GALNT10	protein_coding	polypeptide N-acetylgalactosaminyltransferase 10 [Source:HGNC Symbol;Acc:HGNC:19873]
PHLPP2	#N/A	#N/A	#N/A	#N/A	#N/A	1.07219	1.36769	2.5908	#N/A	#N/A	#N/A	0.867497	0.96156	0.692211	#N/A	0.585904	0.957736	#N/A	1.05909	7.25174	0.609417	0.458254	0.463624	0.812571	1.12613	0.939947	#N/A	16	ENSG00000040199	PHLPP2	protein_coding	PH domain and leucine rich repeat protein phosphatase 2 [Source:HGNC Symbol;Acc:HGNC:29149]
LINC02245	#N/A	#N/A	#N/A	#N/A	#N/A	0.92019	1.21016	1.80445	2.50137	#N/A	#N/A	3.20214	0.419664	0.985461	#N/A	2.12209	1.06058	#N/A	#N/A	5.15607	1.49008	1.18672	1.75355	2.00028	2.35251	0.590907	#N/A	16	ENSG00000237638	LINC02245	lncRNA	long intergenic non-protein coding RNA 2245 [Source:HGNC Symbol;Acc:HGNC:53134]
PLD4	#N/A	#N/A	#N/A	#N/A	#N/A	1.9077	2.89625	#N/A	1.7561	#N/A	#N/A	7.24078	#N/A	2.29211	1.5516	5.0769	2.91772	#N/A	3.3874	5.10102	10.0757	8.61849	8.14125	7.15603	6.45325	5.51475	#N/A	16	ENSG00000166428	PLD4	protein_coding	phospholipase D family member 4 [Source:HGNC Symbol;Acc:HGNC:23792]
CFAP20DC-DT	#N/A	#N/A	#N/A	#N/A	#N/A	0.897023	#N/A	#N/A	#N/A	#N/A	1.19192	2.38155	1.84513	0.884312	0.699888	1.38217	0.759811	#N/A	0.930003	6.52771	1.0482	1.15265	1.05947	1.33226	1.6275	1.82723	#N/A	16	ENSG00000243295	CFAP20DC-DT	lncRNA	CFAP20DC divergent transcript [Source:HGNC Symbol;Acc:HGNC:55618]
HSH2D	#N/A	#N/A	#N/A	#N/A	#N/A	0.907292	0.861769	0.901727	#N/A	#N/A	0.635331	1.01583	0.81738	0.592621	#N/A	#N/A	1.14725	1.46334	#N/A	8.34401	1.74149	1.64284	1.20248	1.73295	1.39452	2.43174	#N/A	16	ENSG00000196684	HSH2D	protein_coding	hematopoietic SH2 domain containing [Source:HGNC Symbol;Acc:HGNC:24920]
C3orf38	#N/A	#N/A	#N/A	#N/A	#N/A	0.765038	1.27173	1.0504	#N/A	#N/A	0.752987	0.816762	#N/A	0.666626	0.503073	0.540385	0.670357	#N/A	0.705023	7.62035	0.514573	0.369168	0.561252	0.459702	0.545416	#N/A	#N/A	16	ENSG00000179021	C3orf38	protein_coding	chromosome 3 open reading frame 38 [Source:HGNC Symbol;Acc:HGNC:28384]
ADD1	#N/A	#N/A	#N/A	#N/A	#N/A	0.427857	0.604218	0.533751	0.595117	#N/A	0.619139	0.684934	0.48377	0.338633	#N/A	#N/A	0.723695	#N/A	#N/A	5.65516	0.717454	0.632414	0.415095	0.601114	0.459713	0.586543	#N/A	16	ENSG00000087274	ADD1	protein_coding	adducin 1 [Source:HGNC Symbol;Acc:HGNC:243]
LYVE1	#N/A	#N/A	#N/A	#N/A	#N/A	2.1137	#N/A	#N/A	#N/A	#N/A	2.22093	5.117	0.960741	2.55297	#N/A	5.24883	1.40147	3.70369	0.619749	0.90385	6.2056	4.86245	5.62831	4.84578	4.80191	1.2395	#N/A	16	ENSG00000133800	LYVE1	protein_coding	lymphatic vessel endothelial hyaluronan receptor 1 [Source:HGNC Symbol;Acc:HGNC:14687]
PTPN1	#N/A	#N/A	#N/A	#N/A	#N/A	0.506213	0.4805	#N/A	#N/A	#N/A	0.407514	0.616058	0.504697	0.436775	#N/A	0.728785	0.875414	#N/A	#N/A	5.9013	0.497072	0.475552	0.540022	0.609359	0.634781	0.836164	1.48996	16	ENSG00000196396	PTPN1	protein_coding	protein tyrosine phosphatase non-receptor type 1 [Source:HGNC Symbol;Acc:HGNC:9642]
FCGR2B	#N/A	#N/A	#N/A	#N/A	#N/A	1.18019	#N/A	1.62647	#N/A	#N/A	#N/A	8.58551	#N/A	2.10762	0.953422	2.36231	3.87283	3.72385	#N/A	5.74223	10.2163	6.86045	5.56451	5.55435	3.52077	4.04881	4.63918	16	ENSG00000072694	FCGR2B	protein_coding	Fc gamma receptor IIb [Source:HGNC Symbol;Acc:HGNC:3618]
CHIT1	#N/A	#N/A	#N/A	#N/A	#N/A	1.13763	#N/A	#N/A	#N/A	#N/A	1.79246	2.75404	1.08862	1.98303	1.19011	4.40047	3.08548	#N/A	#N/A	2.36014	5.40718	7.3511	6.18264	9.51632	5.26993	2.9127	0.515758	16	ENSG00000133063	CHIT1	protein_coding	chitinase 1 [Source:HGNC Symbol;Acc:HGNC:1936]
BTG1-DT	#N/A	#N/A	#N/A	#N/A	#N/A	0.51775	#N/A	#N/A	#N/A	#N/A	0.656575	0.890695	0.439312	0.54523	#N/A	1.4682	1.31769	1.20613	0.884458	4.95565	#N/A	0.474256	1.32617	0.829901	1.13453	0.928982	2.06529	16	ENSG00000245904	BTG1-DT	lncRNA	BTG1 divergent transcript [Source:HGNC Symbol;Acc:HGNC:55600]
ZNF736	#N/A	#N/A	#N/A	#N/A	#N/A	0.366485	0.743015	#N/A	#N/A	#N/A	#N/A	0.62519	0.46996	0.495489	0.566381	0.637674	0.512517	#N/A	1.54026	7.20262	0.271798	0.303929	0.531854	0.641655	0.953246	0.974656	#N/A	16	ENSG00000234444	ZNF736	protein_coding	zinc finger protein 736 [Source:HGNC Symbol;Acc:HGNC:32467]
EFCAB11	#N/A	#N/A	#N/A	#N/A	#N/A	0.819996	#N/A	1.38041	2.15568	#N/A	0.523165	1.51461	0.548353	0.963868	0.781294	0.651005	#N/A	#N/A	#N/A	4.22166	1.27021	1.85851	1.4601	1.69152	1.45704	3.02035	#N/A	16	ENSG00000140025	EFCAB11	protein_coding	EF-hand calcium binding domain 11 [Source:HGNC Symbol;Acc:HGNC:20357]
SBF2-AS1	#N/A	#N/A	#N/A	#N/A	#N/A	0.323548	#N/A	#N/A	#N/A	#N/A	#N/A	0.659175	1.66046	0.531324	0.683743	1.14909	0.787764	1.16129	1.1144	5.62484	0.657468	0.795429	1.1212	1.08417	1.6995	1.67027	#N/A	16	ENSG00000246273	SBF2-AS1	lncRNA	SBF2 antisense RNA 1 [Source:HGNC Symbol;Acc:HGNC:27438]
IQSEC1	#N/A	#N/A	#N/A	#N/A	#N/A	#N/A	#N/A	#N/A	#N/A	#N/A	0.804615	1.32678	0.338937	0.369546	#N/A	0.613807	1.4426	0.504545	0.949953	6.27912	1.42077	1.2662	0.848215	1.2742	1.37858	1.76915	2.6056	16	ENSG00000144711	IQSEC1	protein_coding	IQ motif and Sec7 domain ArfGEF 1 [Source:HGNC Symbol;Acc:HGNC:29112]
PHKB	#N/A	#N/A	#N/A	#N/A	#N/A	#N/A	#N/A	#N/A	#N/A	#N/A	0.453512	0.692646	0.363793	0.609477	0.35755	1.03992	0.888945	0.599099	0.53793	5.74642	0.876799	0.745716	0.829471	1.0435	1.35	0.476104	#N/A	16	ENSG00000102893	PHKB	protein_coding	phosphorylase kinase regulatory subunit beta [Source:HGNC Symbol;Acc:HGNC:8927]
VCAN-AS1	8.54832	#N/A	5.98602	1.81621	3.67307	#N/A	#N/A	#N/A	#N/A	#N/A	#N/A	5.32469	#N/A	#N/A	#N/A	1.88744	5.29027	#N/A	4.36135	2.10821	6.4955	6.84238	6.04891	9.32577	9.13317	1.57603	#N/A	15	ENSG00000249835	VCAN-AS1	lncRNA	VCAN antisense RNA 1 [Source:HGNC Symbol;Acc:HGNC:40163]
CERK	2.01275	0.643454	1.9628	1.09207	1.31934	0.563583	0.782981	0.797276	#N/A	#N/A	#N/A	#N/A	0.478598	#N/A	#N/A	0.518075	#N/A	#N/A	#N/A	6.20746	#N/A	#N/A	0.366181	0.378334	0.458036	#N/A	1.34417	15	ENSG00000100422	CERK	protein_coding	ceramide kinase [Source:HGNC Symbol;Acc:HGNC:19256]
DNAAF9	1.77661	0.756129	1.55184	1.23672	1.31367	#N/A	#N/A	#N/A	#N/A	#N/A	#N/A	0.759959	#N/A	#N/A	#N/A	1.1181	1.83815	#N/A	3.08016	8.92878	0.912961	#N/A	0.551725	1.00792	1.22183	2.30568	#N/A	15	ENSG00000088854	DNAAF9	protein_coding	dynein axonemal assembly factor 9 [Source:HGNC Symbol;Acc:HGNC:17721]
GK5	2.24218	0.48312	1.7246	1.88389	2.13611	0.840399	#N/A	#N/A	1.60004	#N/A	1.0866	#N/A	0.944219	#N/A	#N/A	#N/A	#N/A	0.956793	1.34127	7.81197	1.17091	0.957861	#N/A	#N/A	#N/A	0.762196	#N/A	15	ENSG00000175066	GK5	protein_coding	glycerol kinase 5 [Source:HGNC Symbol;Acc:HGNC:28635]
NDFIP1	1.31761	#N/A	1.38007	1.51559	1.75308	0.498386	0.436567	0.702865	#N/A	#N/A	#N/A	#N/A	0.369043	#N/A	#N/A	0.554083	0.513655	0.804976	0.913282	5.56566	#N/A	#N/A	0.243533	#N/A	0.321117	#N/A	#N/A	15	ENSG00000131507	NDFIP1	protein_coding	Nedd4 family interacting protein 1 [Source:HGNC Symbol;Acc:HGNC:17592]
SNCA	9.13759	1.34908	5.95192	3.23058	4.30088	#N/A	#N/A	#N/A	#N/A	#N/A	#N/A	4.66408	#N/A	#N/A	#N/A	1.74486	2.854	#N/A	4.80935	#N/A	4.48577	4.05769	3.69752	4.81574	3.3253	3.26548	#N/A	15	ENSG00000145335	SNCA	protein_coding	synuclein alpha [Source:HGNC Symbol;Acc:HGNC:11138]
GNA15	6.28784	1.52037	5.65604	3.48917	5.35876	#N/A	#N/A	#N/A	#N/A	#N/A	#N/A	0.767646	#N/A	#N/A	#N/A	3.18431	2.10417	#N/A	2.57925	3.23246	1.821	#N/A	3.94677	2.88809	4.33924	4.79542	#N/A	15	ENSG00000060558	GNA15	protein_coding	G protein subunit alpha 15 [Source:HGNC Symbol;Acc:HGNC:4383]
NEGR1	5.16626	#N/A	5.70103	3.88753	4.24934	#N/A	#N/A	#N/A	#N/A	#N/A	#N/A	6.75315	#N/A	#N/A	#N/A	2.54325	1.39843	#N/A	7.49982	2.82874	6.09974	6.44008	6.74867	8.07866	5.45618	4.26604	#N/A	15	ENSG00000172260	NEGR1	protein_coding	neuronal growth regulator 1 [Source:HGNC Symbol;Acc:HGNC:17302]
UBE2F	1.5036	0.627714	1.2545	0.969978	1.33255	0.351144	#N/A	#N/A	#N/A	#N/A	#N/A	0.633373	0.215999	#N/A	#N/A	#N/A	0.793239	#N/A	1.20599	2.90482	0.427865	0.537959	#N/A	0.319369	#N/A	0.997645	#N/A	15	ENSG00000184182	UBE2F	protein_coding	ubiquitin conjugating enzyme E2 F (putative) [Source:HGNC Symbol;Acc:HGNC:12480]
CUX1	1.03727	0.45977	0.650951	0.76684	0.555377	#N/A	#N/A	#N/A	#N/A	#N/A	#N/A	0.869815	#N/A	#N/A	#N/A	0.775606	0.772946	#N/A	0.42241	7.23585	0.878035	1.27451	0.915164	1.35159	1.5083	#N/A	#N/A	15	ENSG00000257923	CUX1	protein_coding	cut like homeobox 1 [Source:HGNC Symbol;Acc:HGNC:2557]
USP15	1.17159	0.427476	0.651513	0.669522	0.760127	#N/A	#N/A	#N/A	#N/A	#N/A	#N/A	0.670153	#N/A	#N/A	#N/A	0.886453	0.891693	#N/A	1.21995	9.35583	0.400726	#N/A	0.795811	0.871407	1.36627	0.539273	#N/A	15	ENSG00000135655	USP15	protein_coding	ubiquitin specific peptidase 15 [Source:HGNC Symbol;Acc:HGNC:12613]
PDZD8	1.30409	0.524257	1.12627	0.911598	1.29183	#N/A	#N/A	#N/A	#N/A	#N/A	#N/A	#N/A	0.268273	#N/A	0.558222	#N/A	0.4311	0.751534	1.01195	6.55528	0.641164	0.544178	#N/A	#N/A	0.502352	0.620706	#N/A	15	ENSG00000165650	PDZD8	protein_coding	PDZ domain containing 8 [Source:HGNC Symbol;Acc:HGNC:26974]
RANBP9	0.925278	#N/A	0.766036	0.467184	0.665735	0.196683	0.421226	#N/A	#N/A	#N/A	0.302609	#N/A	0.52584	0.193217	#N/A	0.285632	#N/A	0.640634	#N/A	6.2717	#N/A	#N/A	0.143155	0.232169	0.634586	#N/A	#N/A	15	ENSG00000010017	RANBP9	protein_coding	RAN binding protein 9 [Source:HGNC Symbol;Acc:HGNC:13727]
TENT4B	1.34726	0.602291	0.923733	0.99935	0.869117	#N/A	#N/A	#N/A	#N/A	#N/A	#N/A	#N/A	0.306131	#N/A	#N/A	#N/A	0.502144	0.974626	1.41609	6.47269	0.458942	0.569658	#N/A	0.47393	0.570278	0.433469	#N/A	15	ENSG00000121274	TENT4B	protein_coding	terminal nucleotidyltransferase 4B [Source:HGNC Symbol;Acc:HGNC:30758]
MBOAT2	4.31424	1.0694	5.21017	5.14867	2.86562	#N/A	#N/A	#N/A	#N/A	#N/A	#N/A	3.31204	#N/A	#N/A	#N/A	1.236	#N/A	#N/A	2.57669	1.80471	1.8964	1.12899	2.09113	1.84595	1.66632	3.6196	#N/A	15	ENSG00000143797	MBOAT2	protein_coding	membrane bound O-acyltransferase domain containing 2 [Source:HGNC Symbol;Acc:HGNC:25193]
SEC24D	1.4681	#N/A	1.11811	1.45314	1.94646	#N/A	#N/A	#N/A	#N/A	#N/A	#N/A	0.436554	#N/A	0.368878	#N/A	0.59651	0.588757	#N/A	#N/A	8.07758	0.95621	0.543067	0.591193	0.836554	1.0314	1.49464	#N/A	15	ENSG00000150961	SEC24D	protein_coding	SEC24 homolog D, COPII coat complex component [Source:HGNC Symbol;Acc:HGNC:10706]
ASXL2	0.730174	0.318348	0.360399	#N/A	0.501995	#N/A	#N/A	#N/A	#N/A	#N/A	#N/A	0.594705	0.345235	0.204184	#N/A	0.619918	0.572599	#N/A	#N/A	7.37013	0.154967	#N/A	0.188641	0.328663	0.612737	#N/A	0.854212	15	ENSG00000143970	ASXL2	protein_coding	ASXL transcriptional regulator 2 [Source:HGNC Symbol;Acc:HGNC:23805]
STAB1	6.13141	#N/A	5.29551	4.68336	6.34401	#N/A	#N/A	#N/A	#N/A	#N/A	#N/A	4.0212	#N/A	#N/A	#N/A	1.69973	2.47799	#N/A	4.57609	3.09002	5.45958	5.41191	5.03901	6.55365	3.91952	5.56262	#N/A	15	ENSG00000010327	STAB1	protein_coding	stabilin 1 [Source:HGNC Symbol;Acc:HGNC:18628]
TM6SF1	5.78318	1.04418	4.37536	3.05677	6.21522	#N/A	#N/A	#N/A	#N/A	#N/A	#N/A	3.39019	#N/A	#N/A	#N/A	#N/A	#N/A	1.63155	2.33629	1.43288	4.06001	2.41625	0.99321	1.62645	1.96852	3.12121	#N/A	15	ENSG00000136404	TM6SF1	protein_coding	transmembrane 6 superfamily member 1 [Source:HGNC Symbol;Acc:HGNC:11860]
RUFY4	7.61153	1.80098	4.13705	1.86142	6.05407	#N/A	#N/A	#N/A	#N/A	#N/A	#N/A	3.21515	#N/A	#N/A	#N/A	3.65703	2.13609	#N/A	1.77468	#N/A	4.36945	4.12061	5.01402	5.85118	6.2457	2.41589	#N/A	15	ENSG00000188282	RUFY4	protein_coding	RUN and FYVE domain containing 4 [Source:HGNC Symbol;Acc:HGNC:24804]
ZNFX1	0.968755	0.502523	0.529128	#N/A	0.771001	#N/A	#N/A	#N/A	#N/A	#N/A	0.266659	0.506142	0.269176	#N/A	#N/A	0.676522	0.511159	1.17338	#N/A	5.36539	0.259637	#N/A	0.413292	0.431972	0.571788	#N/A	#N/A	15	ENSG00000124201	ZNFX1	protein_coding	zinc finger NFX1-type containing 1 [Source:HGNC Symbol;Acc:HGNC:29271]
TSPAN32	3.01478	0.581442	2.79439	1.87636	1.94649	#N/A	#N/A	#N/A	#N/A	#N/A	0.278176	#N/A	0.717158	#N/A	#N/A	#N/A	1.01742	1.83794	3.30067	3.70604	0.719074	0.993957	#N/A	0.266976	#N/A	0.972936	#N/A	15	ENSG00000064201	TSPAN32	protein_coding	tetraspanin 32 [Source:HGNC Symbol;Acc:HGNC:13410]
STAG2	0.666119	0.33867	0.57763	0.620588	#N/A	#N/A	#N/A	#N/A	#N/A	#N/A	0.322012	#N/A	0.146026	0.160654	#N/A	0.258965	#N/A	0.755302	0.906307	6.48545	0.177191	0.321847	#N/A	0.242149	0.451559	#N/A	#N/A	15	ENSG00000101972	STAG2	protein_coding	stromal antigen 2 [Source:HGNC Symbol;Acc:HGNC:11355]
HDLBP	0.958192	0.556306	1.08263	0.911959	0.683611	#N/A	#N/A	#N/A	#N/A	#N/A	0.290516	0.494579	#N/A	#N/A	#N/A	0.602657	#N/A	#N/A	#N/A	5.03627	0.554479	0.764208	0.704351	0.80817	0.837749	0.972079	#N/A	15	ENSG00000115677	HDLBP	protein_coding	high density lipoprotein binding protein [Source:HGNC Symbol;Acc:HGNC:4857]
ZNF467	4.66962	1.72256	4.77041	4.29832	5.88504	#N/A	#N/A	#N/A	#N/A	#N/A	#N/A	4.6528	#N/A	#N/A	#N/A	3.21635	4.4552	#N/A	2.68209	#N/A	6.25445	8.00262	5.51368	5.646	3.17289	4.94493	#N/A	15	ENSG00000181444	ZNF467	protein_coding	zinc finger protein 467 [Source:HGNC Symbol;Acc:HGNC:23154]
LIMS1	0.93254	0.551357	0.823816	0.534395	1.36639	#N/A	#N/A	#N/A	#N/A	#N/A	#N/A	0.913544	#N/A	0.420057	0.631879	1.23306	#N/A	1.46201	#N/A	#N/A	0.269908	0.319538	1.02384	0.725911	0.958217	#N/A	#N/A	15	ENSG00000169756	LIMS1	protein_coding	LIM zinc finger domain containing 1 [Source:HGNC Symbol;Acc:HGNC:6616]
HPCAL1	0.813688	#N/A	0.391951	1.63461	0.759982	#N/A	#N/A	#N/A	#N/A	#N/A	0.585211	0.401166	#N/A	#N/A	#N/A	0.644039	0.720049	0.934336	1.46289	5.0127	#N/A	0.353546	0.822265	0.85196	1.14079	#N/A	#N/A	15	ENSG00000115756	HPCAL1	protein_coding	hippocalcin like 1 [Source:HGNC Symbol;Acc:HGNC:5145]
PLK3	2.42384	1.18212	2.13533	1.45414	3.66838	#N/A	#N/A	#N/A	#N/A	#N/A	#N/A	0.96924	#N/A	#N/A	#N/A	2.69965	1.17883	1.4282	1.7483	3.99608	#N/A	#N/A	1.86232	1.20336	1.54224	1.57145	#N/A	15	ENSG00000173846	PLK3	protein_coding	polo like kinase 3 [Source:HGNC Symbol;Acc:HGNC:2154]
JARID2	1.04288	0.308603	0.813578	0.716064	#N/A	#N/A	#N/A	#N/A	#N/A	#N/A	#N/A	0.696642	#N/A	#N/A	#N/A	0.244117	0.846679	#N/A	0.65862	7.44491	0.985075	1.1597	0.800818	1.24518	1.41712	0.762586	#N/A	15	ENSG00000008083	JARID2	protein_coding	jumonji and AT-rich interaction domain containing 2 [Source:HGNC Symbol;Acc:HGNC:6196]
TTLL3	1.10666	0.561699	0.751256	0.628372	0.962389	#N/A	#N/A	#N/A	#N/A	#N/A	#N/A	0.680837	0.522227	#N/A	#N/A	#N/A	0.521755	#N/A	1.76027	4.95884	0.616124	0.29346	0.207396	0.714935	0.8837	#N/A	#N/A	15	ENSG00000214021	TTLL3	protein_coding	tubulin tyrosine ligase like 3 [Source:HGNC Symbol;Acc:HGNC:24483]
GBF1	0.720518	0.263257	0.517142	#N/A	0.514832	#N/A	#N/A	#N/A	#N/A	#N/A	0.331466	#N/A	0.439578	#N/A	#N/A	0.207336	#N/A	0.355036	#N/A	6.01013	0.316835	0.263062	0.212246	0.51799	0.797768	0.518779	#N/A	15	ENSG00000107862	GBF1	protein_coding	golgi brefeldin A resistant guanine nucleotide exchange factor 1 [Source:HGNC Symbol;Acc:HGNC:4181]
#225450	1.19452	#N/A	0.308044	#N/A	0.708967	0.663556	0.663834	0.775876	#N/A	#N/A	0.879862	#N/A	2.19033	#N/A	#N/A	#N/A	#N/A	0.63063	0.78815	7.11968	#N/A	#N/A	#N/A	0.366046	1.01144	0.783116	1.34692	15	ENSG00000225450		lncRNA	novel transcript
CAB39	0.769945	0.519255	0.498936	0.78795	0.988917	#N/A	#N/A	#N/A	#N/A	#N/A	#N/A	0.5685	#N/A	#N/A	#N/A	0.598034	#N/A	0.824403	0.741968	6.95573	0.331055	#N/A	0.413322	0.524014	0.70772	0.460995	#N/A	15	ENSG00000135932	CAB39	protein_coding	calcium binding protein 39 [Source:HGNC Symbol;Acc:HGNC:20292]
GNA15-DT	5.67147	1.53545	5.24658	3.35118	3.25525	#N/A	#N/A	#N/A	#N/A	#N/A	#N/A	2.49415	#N/A	#N/A	#N/A	2.53527	1.45069	#N/A	1.78839	2.02267	1.73195	#N/A	4.57686	3.29603	3.67273	3.70525	#N/A	15	ENSG00000267551	GNA15-DT	lncRNA	GNA15 divergent transcript [Source:HGNC Symbol;Acc:HGNC:55293]
CSNK1D	0.798369	0.394133	0.666047	0.492233	0.513738	#N/A	#N/A	#N/A	#N/A	#N/A	#N/A	0.534648	#N/A	#N/A	#N/A	#N/A	0.760028	0.779189	1.40308	5.44223	0.599548	0.725857	0.192041	0.631361	0.481432	#N/A	#N/A	15	ENSG00000141551	CSNK1D	protein_coding	casein kinase 1 delta [Source:HGNC Symbol;Acc:HGNC:2452]
#285938	7.05164	#N/A	6.86233	1.65257	2.61651	#N/A	#N/A	#N/A	#N/A	#N/A	#N/A	1.46409	#N/A	#N/A	#N/A	1.29683	3.11736	#N/A	1.11489	1.54604	2.29919	1.70576	3.04323	3.20319	2.90786	1.07907	#N/A	15	ENSG00000285938		protein_coding	BCL6 antisense 1
PHF21A	0.962256	0.30296	0.61091	0.485664	0.449877	#N/A	#N/A	#N/A	#N/A	#N/A	0.299083	0.381351	#N/A	#N/A	#N/A	#N/A	0.471354	0.616689	#N/A	6.93751	0.545409	0.257277	#N/A	0.410512	0.631184	0.699929	#N/A	15	ENSG00000135365	PHF21A	protein_coding	PHD finger protein 21A [Source:HGNC Symbol;Acc:HGNC:24156]
CLCN5	1.84941	1.30105	1.68439	#N/A	1.52758	#N/A	#N/A	#N/A	#N/A	#N/A	#N/A	2.86905	#N/A	#N/A	#N/A	2.34656	1.05415	#N/A	1.9369	6.18705	2.79357	3.01293	2.87306	3.44971	2.84167	2.6228	#N/A	15	ENSG00000171365	CLCN5	protein_coding	chloride voltage-gated channel 5 [Source:HGNC Symbol;Acc:HGNC:2023]
MGST1	6.60516	#N/A	3.49829	1.04147	2.32539	#N/A	#N/A	#N/A	#N/A	#N/A	#N/A	5.02648	#N/A	#N/A	#N/A	4.07152	1.51337	#N/A	0.64528	1.10509	7.50477	6.73184	6.47641	6.9068	6.90719	0.850157	#N/A	15	ENSG00000008394	MGST1	protein_coding	microsomal glutathione S-transferase 1 [Source:HGNC Symbol;Acc:HGNC:7061]
HOOK2	1.47943	0.563553	1.01325	#N/A	1.06801	#N/A	#N/A	#N/A	#N/A	#N/A	#N/A	0.53572	#N/A	#N/A	#N/A	1.19215	1.49562	0.907371	0.995001	5.25271	#N/A	0.87814	1.14387	1.15548	1.47221	1.47128	#N/A	15	ENSG00000095066	HOOK2	protein_coding	hook microtubule tethering protein 2 [Source:HGNC Symbol;Acc:HGNC:19885]
PUDP	0.846555	0.58306	0.434621	#N/A	#N/A	#N/A	#N/A	#N/A	#N/A	#N/A	#N/A	0.456108	0.278478	0.354834	#N/A	0.760211	#N/A	0.812388	#N/A	6.23131	0.464556	0.721059	0.53042	0.815686	1.08408	0.624611	#N/A	15	ENSG00000130021	PUDP	protein_coding	pseudouridine 5'-phosphatase [Source:HGNC Symbol;Acc:HGNC:16818]
TBL1X	0.843115	0.292144	0.509968	0.387556	#N/A	#N/A	#N/A	#N/A	#N/A	#N/A	#N/A	0.781987	#N/A	#N/A	#N/A	#N/A	0.975568	1.74927	2.37628	7.22427	0.429122	0.863688	0.657304	1.00523	1.18125	#N/A	1.29963	15	ENSG00000101849	TBL1X	protein_coding	transducin beta like 1 X-linked [Source:HGNC Symbol;Acc:HGNC:11585]
EVI5L	1.77407	#N/A	1.11408	#N/A	1.15674	0.468361	#N/A	#N/A	#N/A	#N/A	#N/A	0.543711	0.811084	#N/A	#N/A	0.865761	1.8765	#N/A	#N/A	5.73086	0.948994	0.840385	0.691423	1.21227	1.56663	0.982598	#N/A	15	ENSG00000142459	EVI5L	protein_coding	ecotropic viral integration site 5 like [Source:HGNC Symbol;Acc:HGNC:30464]
MAN2C1	1.955	0.667121	1.46809	0.634122	1.5774	#N/A	#N/A	#N/A	#N/A	#N/A	#N/A	0.573313	#N/A	#N/A	#N/A	0.349092	1.86848	#N/A	#N/A	7.47778	0.315151	0.505095	0.329967	0.579197	0.812537	0.732038	#N/A	15	ENSG00000140400	MAN2C1	protein_coding	mannosidase alpha class 2C member 1 [Source:HGNC Symbol;Acc:HGNC:6827]
VAPA	0.613901	0.32278	0.4355	#N/A	0.335672	#N/A	#N/A	#N/A	#N/A	#N/A	#N/A	0.468106	#N/A	#N/A	0.310827	0.461777	0.452535	#N/A	#N/A	3.91913	0.403412	0.475285	0.501202	0.543043	0.527658	0.485688	#N/A	15	ENSG00000101558	VAPA	protein_coding	VAMP associated protein A [Source:HGNC Symbol;Acc:HGNC:12648]
#258234	6.56105	1.76331	4.44459	1.16805	1.5064	#N/A	#N/A	#N/A	#N/A	#N/A	#N/A	1.766	#N/A	#N/A	#N/A	2.35329	1.67118	#N/A	0.653403	#N/A	3.57571	4.83152	4.40763	7.1079	4.90598	0.969636	#N/A	15	ENSG00000258234		lncRNA	novel transcript
CACNA2D3	1.57965	#N/A	4.87922	2.23812	6.2107	#N/A	#N/A	#N/A	#N/A	#N/A	#N/A	5.91908	#N/A	#N/A	#N/A	1.87028	2.38826	#N/A	2.7975	1.35133	6.44013	5.96332	6.61006	5.70981	3.48636	3.60668	#N/A	15	ENSG00000157445	CACNA2D3	protein_coding	calcium voltage-gated channel auxiliary subunit alpha2delta 3 [Source:HGNC Symbol;Acc:HGNC:15460]
GYG1	1.29076	0.721195	1.13291	1.0124	1.95852	#N/A	#N/A	#N/A	#N/A	#N/A	#N/A	#N/A	#N/A	0.526342	#N/A	0.365892	1.14127	0.844776	#N/A	3.07315	1.10901	1.1206	0.286514	0.553935	#N/A	1.27207	#N/A	15	ENSG00000163754	GYG1	protein_coding	glycogenin 1 [Source:HGNC Symbol;Acc:HGNC:4699]
CRY2	1.1535	#N/A	0.804256	0.949927	0.874654	#N/A	#N/A	#N/A	#N/A	#N/A	#N/A	0.812279	#N/A	#N/A	#N/A	0.739078	1.33917	0.981529	0.99306	6.74001	0.576583	0.522767	0.536424	0.776805	0.870904	#N/A	#N/A	15	ENSG00000121671	CRY2	protein_coding	cryptochrome circadian regulator 2 [Source:HGNC Symbol;Acc:HGNC:2385]
PPFIA1#131626	0.67383	#N/A	0.470028	0.865849	0.610952	#N/A	#N/A	#N/A	#N/A	#N/A	#N/A	0.2989	#N/A	#N/A	#N/A	0.307785	0.471409	0.494805	0.551139	8.65274	0.263637	0.298982	0.196156	0.48171	0.623156	#N/A	#N/A	15	ENSG00000131626	PPFIA1	protein_coding	PTPRF interacting protein alpha 1 [Source:HGNC Symbol;Acc:HGNC:9245]
CHMP3	0.714211	#N/A	0.395737	#N/A	0.295715	0.192887	#N/A	#N/A	#N/A	#N/A	0.272661	0.714784	#N/A	0.249751	#N/A	0.728787	0.454078	#N/A	1.24274	4.06655	0.214415	#N/A	0.719797	0.573447	0.617454	#N/A	#N/A	15	ENSG00000115561	CHMP3	protein_coding	charged multivesicular body protein 3 [Source:HGNC Symbol;Acc:HGNC:29865]
SEC24B	0.548269	#N/A	0.237725	#N/A	0.324722	#N/A	#N/A	#N/A	#N/A	#N/A	#N/A	#N/A	0.36682	0.193727	#N/A	0.243438	0.513702	0.364582	0.726334	7.4087	0.146156	#N/A	0.182547	0.380062	0.792053	0.32373	#N/A	15	ENSG00000138802	SEC24B	protein_coding	SEC24 homolog B, COPII coat complex component [Source:HGNC Symbol;Acc:HGNC:10704]
MEAK7	1.18568	0.528916	1.15158	0.672885	1.83455	0.261129	#N/A	#N/A	#N/A	#N/A	#N/A	1.02329	0.659518	#N/A	#N/A	2.0685	#N/A	1.65994	1.54608	3.85302	#N/A	#N/A	0.815682	0.581734	1.40969	#N/A	#N/A	15	ENSG00000140950	MEAK7	protein_coding	MTOR associated protein, eak-7 homolog [Source:HGNC Symbol;Acc:HGNC:29325]
#254263	1.79585	0.667755	0.891762	#N/A	1.25573	0.705013	#N/A	#N/A	1.94699	#N/A	#N/A	0.67239	1.7487	0.535875	#N/A	#N/A	#N/A	#N/A	1.62664	5.15963	1.18398	0.757895	#N/A	0.803699	1.33566	#N/A	#N/A	15	ENSG00000254263		lncRNA	novel transcript
OAT	1.28	0.971876	1.45948	1.0085	1.21327	#N/A	#N/A	#N/A	#N/A	#N/A	#N/A	0.640599	#N/A	0.410006	#N/A	#N/A	1.01925	1.46425	#N/A	4.57404	0.845985	1.22679	0.33956	0.56347	#N/A	1.2147	#N/A	15	ENSG00000065154	OAT	protein_coding	ornithine aminotransferase [Source:HGNC Symbol;Acc:HGNC:8091]
TUBGCP2	0.821013	0.468979	0.732931	1.08695	0.848288	#N/A	#N/A	#N/A	#N/A	#N/A	#N/A	0.706232	#N/A	#N/A	#N/A	0.533922	0.793748	#N/A	0.864423	4.83975	0.568094	0.671866	0.622147	0.692619	0.708366	#N/A	#N/A	15	ENSG00000130640	TUBGCP2	protein_coding	tubulin gamma complex associated protein 2 [Source:HGNC Symbol;Acc:HGNC:18599]
MGST2	5.2524	1.54069	5.32864	3.92153	2.86832	#N/A	#N/A	#N/A	#N/A	#N/A	#N/A	2.98337	#N/A	#N/A	#N/A	1.3584	1.35905	#N/A	2.06244	3.9277	3.55012	1.87588	4.45275	3.62351	3.19598	#N/A	#N/A	15	ENSG00000085871	MGST2	protein_coding	microsomal glutathione S-transferase 2 [Source:HGNC Symbol;Acc:HGNC:7063]
MIR23AHG#267519	5.21704	#N/A	4.64445	4.33881	5.5192	#N/A	#N/A	#N/A	#N/A	#N/A	#N/A	2.96086	#N/A	#N/A	#N/A	1.81379	2.96221	#N/A	3.65865	3.98423	3.95687	3.04966	3.71677	5.67868	5.63657	4.69608	#N/A	15	ENSG00000267519	MIR23AHG	lncRNA	miR-23a/27a/24-2 cluster host gene [Source:HGNC Symbol;Acc:HGNC:27620]
MMP24OS	0.795694	0.603146	0.809083	0.790032	0.673828	#N/A	#N/A	#N/A	#N/A	#N/A	#N/A	#N/A	#N/A	#N/A	#N/A	#N/A	1.48363	0.540069	1.35214	2.87256	0.313386	0.520327	0.382615	0.527398	0.380891	1.17119	#N/A	15	ENSG00000126005	MMP24OS	protein_coding	MMP24 opposite strand [Source:HGNC Symbol;Acc:HGNC:44421]
FOSL2	6.29347	1.5199	6.82042	4.59125	6.39124	#N/A	#N/A	#N/A	#N/A	#N/A	#N/A	#N/A	#N/A	#N/A	#N/A	#N/A	1.17714	1.18945	3.28327	7.74256	2.21288	1.63542	0.703893	1.23606	1.06588	2.9761	#N/A	15	ENSG00000075426	FOSL2	protein_coding	FOS like 2, AP-1 transcription factor subunit [Source:HGNC Symbol;Acc:HGNC:3798]
#260953	3.52822	2.01184	2.25144	2.05309	1.87519	#N/A	#N/A	#N/A	#N/A	#N/A	#N/A	2.03416	1.22667	#N/A	#N/A	#N/A	#N/A	1.58319	1.05216	1.31783	1.27681	#N/A	#N/A	1.64845	2.62822	1.42106	0.67094	15	ENSG00000260953		lncRNA	novel transcript
MTHFR	0.915197	0.509223	0.465119	#N/A	#N/A	#N/A	#N/A	#N/A	#N/A	#N/A	#N/A	1.28496	#N/A	#N/A	#N/A	0.478421	1.46844	0.973823	1.38197	7.26924	1.21925	1.4609	0.842825	1.12715	1.41639	1.14846	#N/A	15	ENSG00000177000	MTHFR	protein_coding	methylenetetrahydrofolate reductase [Source:HGNC Symbol;Acc:HGNC:7436]
IL1B	5.70223	#N/A	8.66013	5.8577	7.03637	#N/A	#N/A	#N/A	#N/A	#N/A	#N/A	7.86516	#N/A	#N/A	#N/A	3.52153	4.35604	#N/A	4.15612	1.61512	7.97805	8.81985	6.68039	8.51146	3.75426	6.71385	#N/A	15	ENSG00000125538	IL1B	protein_coding	interleukin 1 beta [Source:HGNC Symbol;Acc:HGNC:5992]
ARHGAP26	5.8024	0.883065	5.87247	5.98135	5.82834	#N/A	#N/A	#N/A	#N/A	#N/A	#N/A	#N/A	#N/A	#N/A	#N/A	#N/A	0.800738	1.22434	3.68905	6.09561	1.8589	1.61375	#N/A	0.509437	0.536805	0.618843	1.80202	15	ENSG00000145819	ARHGAP26	protein_coding	Rho GTPase activating protein 26 [Source:HGNC Symbol;Acc:HGNC:17073]
NAPA	0.90866	0.700638	1.14601	#N/A	1.05366	#N/A	#N/A	#N/A	#N/A	#N/A	#N/A	0.341221	#N/A	#N/A	#N/A	#N/A	0.551493	0.526654	1.08554	3.3788	0.968353	0.958671	0.471598	0.531526	0.356101	1.03822	#N/A	15	ENSG00000105402	NAPA	protein_coding	NSF attachment protein alpha [Source:HGNC Symbol;Acc:HGNC:7641]
ARNT	0.922471	0.489669	0.633228	0.583148	#N/A	#N/A	#N/A	#N/A	#N/A	#N/A	#N/A	0.78498	#N/A	#N/A	#N/A	0.563391	0.872245	0.579554	1.23104	5.96352	0.478661	#N/A	0.440451	0.653465	0.786157	0.920058	#N/A	15	ENSG00000143437	ARNT	protein_coding	aryl hydrocarbon receptor nuclear translocator [Source:HGNC Symbol;Acc:HGNC:700]
ALDH1A1	6.03443	#N/A	6.04542	1.41884	3.80318	#N/A	#N/A	#N/A	#N/A	#N/A	#N/A	4.78231	#N/A	#N/A	#N/A	5.08384	1.97925	#N/A	0.713608	0.781851	6.42968	6.50267	9.15368	5.54975	2.50212	1.21771	#N/A	15	ENSG00000165092	ALDH1A1	protein_coding	aldehyde dehydrogenase 1 family member A1 [Source:HGNC Symbol;Acc:HGNC:402]
EFHD2	2.08156	1.12376	3.67536	1.86615	4.24805	#N/A	#N/A	#N/A	#N/A	#N/A	#N/A	0.680971	#N/A	0.434714	0.460898	#N/A	#N/A	1.23883	2.78416	6.3374	3.40293	2.07183	#N/A	#N/A	#N/A	2.06092	2.18921	15	ENSG00000142634	EFHD2	protein_coding	EF-hand domain family member D2 [Source:HGNC Symbol;Acc:HGNC:28670]
CNOT10	0.811859	#N/A	0.457155	0.514553	0.489089	#N/A	#N/A	#N/A	#N/A	#N/A	#N/A	0.394739	0.472531	0.214727	#N/A	0.348467	#N/A	#N/A	0.707226	8.14178	0.27557	0.349624	0.472428	0.74641	0.941015	#N/A	#N/A	15	ENSG00000182973	CNOT10	protein_coding	CCR4-NOT transcription complex subunit 10 [Source:HGNC Symbol;Acc:HGNC:23817]
SIGLEC1	1.3421	0.942668	3.80374	0.378402	0.630701	#N/A	#N/A	#N/A	#N/A	#N/A	#N/A	0.784175	#N/A	#N/A	#N/A	3.62438	0.475526	#N/A	0.405428	#N/A	6.99332	5.2577	4.71897	4.29597	2.72755	0.328302	#N/A	15	ENSG00000088827	SIGLEC1	protein_coding	sialic acid binding Ig like lectin 1 [Source:HGNC Symbol;Acc:HGNC:11127]
#268659	4.42296	2.26862	6.26635	1.07636	3.6299	#N/A	#N/A	#N/A	#N/A	#N/A	#N/A	2.9296	#N/A	#N/A	#N/A	4.09935	#N/A	1.7055	0.49168	#N/A	7.21916	4.90344	6.83715	6.6314	6.34523	0.927457	#N/A	15	ENSG00000268659		lncRNA	novel transcript, sense intronic to C10orf11
AREL1	0.964343	0.379497	0.894424	0.659394	0.789616	#N/A	#N/A	#N/A	#N/A	#N/A	#N/A	0.565486	0.301466	#N/A	#N/A	#N/A	0.52615	#N/A	0.746746	7.97647	0.634153	0.386558	0.268389	0.511828	0.989895	#N/A	#N/A	15	ENSG00000119682	AREL1	protein_coding	apoptosis resistant E3 ubiquitin protein ligase 1 [Source:HGNC Symbol;Acc:HGNC:20363]
BACE1	3.55971	0.923815	2.3852	4.15683	2.51768	#N/A	#N/A	#N/A	#N/A	#N/A	#N/A	2.0089	#N/A	#N/A	#N/A	2.46408	1.23926	1.15571	1.38097	3.35038	#N/A	#N/A	1.43465	0.930223	2.02721	1.7223	#N/A	15	ENSG00000186318	BACE1	protein_coding	beta-secretase 1 [Source:HGNC Symbol;Acc:HGNC:933]
FPR3	0.241845	0.255662	0.344285	0.154356	#N/A	#N/A	#N/A	#N/A	#N/A	#N/A	#N/A	0.189831	#N/A	#N/A	#N/A	1.16237	0.157009	0.285087	0.15625	#N/A	0.255936	0.21154	0.2443	0.203851	0.685463	0.15188	#N/A	15	ENSG00000187474	FPR3	protein_coding	formyl peptide receptor 3 [Source:HGNC Symbol;Acc:HGNC:3828]
SHROOM1	4.21273	2.44619	3.7393	#N/A	3.90158	#N/A	#N/A	#N/A	#N/A	#N/A	1.48408	3.64092	#N/A	#N/A	#N/A	3.37354	#N/A	#N/A	0.817723	1.29383	6.69762	4.98338	6.34783	5.84851	3.8537	1.92889	#N/A	15	ENSG00000164403	SHROOM1	protein_coding	shroom family member 1 [Source:HGNC Symbol;Acc:HGNC:24084]
NR1D2	0.650396	0.456944	0.375434	#N/A	0.534674	0.228201	#N/A	#N/A	#N/A	#N/A	0.388369	#N/A	0.491546	#N/A	#N/A	0.321681	1.05981	0.727286	1.3131	5.89045	#N/A	#N/A	#N/A	0.270588	0.532615	1.60541	#N/A	15	ENSG00000174738	NR1D2	protein_coding	nuclear receptor subfamily 1 group D member 2 [Source:HGNC Symbol;Acc:HGNC:7963]
ZNF641	1.16262	0.677097	1.16803	1.23998	0.706417	#N/A	#N/A	#N/A	#N/A	#N/A	#N/A	0.657217	#N/A	0.473778	#N/A	#N/A	1.2953	#N/A	1.44869	2.54675	0.670793	0.799873	0.384186	0.499229	#N/A	1.0597	#N/A	15	ENSG00000167528	ZNF641	protein_coding	zinc finger protein 641 [Source:HGNC Symbol;Acc:HGNC:31834]
ATP6V1A	0.812991	1.05352	0.462186	#N/A	0.724314	#N/A	#N/A	#N/A	#N/A	#N/A	#N/A	1.19663	#N/A	0.394788	#N/A	0.759862	1.25555	#N/A	1.04444	4.77014	1.16047	1.16501	0.738783	1.12373	1.35814	#N/A	#N/A	15	ENSG00000114573	ATP6V1A	protein_coding	ATPase H+ transporting V1 subunit A [Source:HGNC Symbol;Acc:HGNC:851]
#287195	0.934645	#N/A	0.358635	#N/A	0.965255	0.323825	#N/A	#N/A	#N/A	#N/A	#N/A	0.652118	1.52189	0.230722	#N/A	#N/A	0.812509	#N/A	1.82351	5.49572	0.870946	0.830132	#N/A	0.55758	0.948522	#N/A	1.67632	15	ENSG00000287195		lncRNA	novel transcript, antisense to FAM49B
MIER2	1.37979	1.13349	1.26554	1.78014	1.61416	#N/A	#N/A	#N/A	#N/A	#N/A	#N/A	1.1127	#N/A	#N/A	#N/A	1.15869	#N/A	#N/A	0.913385	5.42161	1.09026	1.00767	1.23598	1.42632	1.47316	1.39375	#N/A	15	ENSG00000105556	MIER2	protein_coding	MIER family member 2 [Source:HGNC Symbol;Acc:HGNC:29210]
FOSB	4.06515	#N/A	4.22045	2.16308	3.78027	#N/A	#N/A	#N/A	#N/A	#N/A	#N/A	5.22541	#N/A	#N/A	#N/A	2.63446	7.54985	#N/A	4.01108	2.77574	6.26665	5.60012	5.49532	6.69199	4.84642	4.06343	#N/A	15	ENSG00000125740	FOSB	protein_coding	FosB proto-oncogene, AP-1 transcription factor subunit [Source:HGNC Symbol;Acc:HGNC:3797]
YEATS2	0.72372	#N/A	0.358294	0.542568	0.809646	#N/A	#N/A	#N/A	#N/A	#N/A	#N/A	0.277727	0.414446	0.250941	#N/A	0.462951	#N/A	#N/A	0.54459	5.67538	0.424098	0.228562	0.223197	0.518842	0.75453	#N/A	#N/A	15	ENSG00000163872	YEATS2	protein_coding	YEATS domain containing 2 [Source:HGNC Symbol;Acc:HGNC:25489]
GAS2L1	4.02761	1.71995	6.10112	1.2312	2.12782	#N/A	#N/A	#N/A	#N/A	#N/A	#N/A	2.86201	#N/A	#N/A	#N/A	3.95023	1.21758	#N/A	0.60167	#N/A	5.45493	6.24726	7.0014	4.99046	3.28716	0.976464	#N/A	15	ENSG00000185340	GAS2L1	protein_coding	growth arrest specific 2 like 1 [Source:HGNC Symbol;Acc:HGNC:16955]
#286899	2.18903	#N/A	1.05162	#N/A	#N/A	0.605441	#N/A	#N/A	#N/A	#N/A	0.957231	1.70413	2.36864	0.835587	#N/A	1.34223	1.75738	#N/A	#N/A	3.21404	1.20232	1.28144	1.04753	1.79319	1.87408	#N/A	#N/A	15	ENSG00000286899		lncRNA	novel transcript, antisense to AGO1
EPHA1-AS1#229153	4.29229	#N/A	4.31692	5.87319	6.40541	#N/A	#N/A	#N/A	#N/A	#N/A	0.9752	2.10124	#N/A	#N/A	#N/A	3.06767	3.4645	1.53552	4.25386	7.45813	#N/A	#N/A	2.70882	0.983414	2.0682	2.31364	#N/A	15	ENSG00000229153	EPHA1-AS1	lncRNA	EPHA1 antisense RNA 1 [Source:HGNC Symbol;Acc:HGNC:27799]
KLHDC10	0.541617	0.589356	0.310788	#N/A	#N/A	#N/A	#N/A	#N/A	#N/A	#N/A	#N/A	0.523894	0.333492	#N/A	#N/A	0.580551	0.91968	0.585004	#N/A	5.98455	0.470818	0.358267	0.406124	0.609298	0.915269	0.505926	#N/A	15	ENSG00000128607	KLHDC10	protein_coding	kelch domain containing 10 [Source:HGNC Symbol;Acc:HGNC:22194]
CD163L1	3.81503	1.69811	3.50362	0.598945	1.4914	#N/A	#N/A	#N/A	#N/A	#N/A	#N/A	1.48861	#N/A	#N/A	#N/A	2.89038	0.720676	#N/A	0.273618	#N/A	2.14185	2.06389	4.09072	3.18651	2.68771	0.531068	#N/A	15	ENSG00000177675	CD163L1	protein_coding	CD163 molecule like 1 [Source:HGNC Symbol;Acc:HGNC:30375]
FOXK1	0.509951	#N/A	0.276133	0.499426	0.46979	#N/A	#N/A	#N/A	#N/A	#N/A	0.312108	0.355893	0.515844	#N/A	#N/A	0.188259	#N/A	0.419142	0.690958	5.64479	#N/A	0.184505	0.334895	0.568996	0.815291	#N/A	#N/A	15	ENSG00000164916	FOXK1	protein_coding	forkhead box K1 [Source:HGNC Symbol;Acc:HGNC:23480]
GABARAPL1	6.84262	1.36597	6.91978	3.6463	7.12916	#N/A	#N/A	#N/A	#N/A	#N/A	#N/A	0.556949	#N/A	#N/A	#N/A	0.397855	1.91981	1.51463	5.53069	5.01413	1.06832	0.557811	#N/A	0.421047	#N/A	1.46852	#N/A	15	ENSG00000139112	GABARAPL1	protein_coding	GABA type A receptor associated protein like 1 [Source:HGNC Symbol;Acc:HGNC:4068]
#286771	3.23701	#N/A	2.21737	#N/A	#N/A	0.703297	#N/A	#N/A	#N/A	#N/A	#N/A	3.03335	2.53783	1.25795	#N/A	2.69649	2.67863	#N/A	#N/A	1.31849	6.55063	4.50843	5.96987	5.65524	7.01019	1.99455	#N/A	15	ENSG00000286771		lncRNA	novel transcript, antisense to GAB1
AKAP8L	0.548024	0.332519	0.348931	#N/A	#N/A	#N/A	#N/A	#N/A	#N/A	#N/A	0.270807	0.378305	0.202193	#N/A	#N/A	0.338375	0.766162	0.436438	#N/A	8.2591	0.47544	0.415123	0.438318	0.648787	0.746397	#N/A	#N/A	15	ENSG00000011243	AKAP8L	protein_coding	A-kinase anchoring protein 8 like [Source:HGNC Symbol;Acc:HGNC:29857]
C3orf62	1.31663	0.722095	0.898538	0.972799	1.19042	#N/A	#N/A	#N/A	#N/A	#N/A	#N/A	0.915199	#N/A	#N/A	#N/A	0.696253	#N/A	1.1783	1.3163	5.57996	0.695682	0.534819	0.621708	0.893696	0.887302	#N/A	#N/A	15	ENSG00000188315	C3orf62	protein_coding	chromosome 3 open reading frame 62 [Source:HGNC Symbol;Acc:HGNC:24771]
CCNJ	1.51129	1.58933	1.29833	1.69447	0.979956	#N/A	#N/A	#N/A	#N/A	#N/A	#N/A	1.05187	#N/A	0.810978	#N/A	1.49098	1.5593	#N/A	#N/A	5.35227	0.94816	1.19101	1.29728	1.52739	1.29127	#N/A	#N/A	15	ENSG00000107443	CCNJ	protein_coding	cyclin J [Source:HGNC Symbol;Acc:HGNC:23434]
NABP1	1.09942	0.586529	0.686198	#N/A	1.49033	#N/A	#N/A	#N/A	#N/A	#N/A	#N/A	0.617482	#N/A	#N/A	#N/A	1.48895	1.74781	0.753921	#N/A	4.87226	0.44436	#N/A	0.979785	0.822606	1.43693	0.737882	1.81182	15	ENSG00000173559	NABP1	protein_coding	nucleic acid binding protein 1 [Source:HGNC Symbol;Acc:HGNC:26232]
#285692	1.04042	#N/A	#N/A	#N/A	0.534044	#N/A	#N/A	#N/A	#N/A	#N/A	#N/A	0.789324	1.64402	0.309838	#N/A	0.497799	0.668657	#N/A	0.800694	7.88596	0.501867	0.382895	0.491144	0.936723	1.303	0.652125	#N/A	15	ENSG00000285692		lncRNA	Novel transcript, antisense to ATF7
GSR	0.94586	0.656822	0.706792	0.788785	0.481116	#N/A	0.633819	#N/A	#N/A	#N/A	#N/A	#N/A	#N/A	#N/A	#N/A	#N/A	#N/A	0.662961	0.880904	3.28795	0.600518	0.429307	0.32508	0.406153	0.270703	0.793845	#N/A	15	ENSG00000104687	GSR	protein_coding	glutathione-disulfide reductase [Source:HGNC Symbol;Acc:HGNC:4623]
PRPF40A	0.42194	0.345759	0.525837	0.50285	0.449553	#N/A	#N/A	#N/A	#N/A	#N/A	#N/A	0.380625	#N/A	0.293457	#N/A	0.297236	#N/A	#N/A	0.495426	5.36323	0.396553	0.34448	0.253792	0.304088	0.242325	#N/A	#N/A	15	ENSG00000196504	PRPF40A	protein_coding	pre-mRNA processing factor 40 homolog A [Source:HGNC Symbol;Acc:HGNC:16463]
VIM-AS1	0.764219	0.709449	0.47545	0.715314	1.08316	#N/A	#N/A	#N/A	#N/A	#N/A	#N/A	0.607117	#N/A	#N/A	#N/A	0.488141	0.696086	1.31024	1.37923	1.0969	0.572819	#N/A	#N/A	0.361633	0.335374	#N/A	1.45	15	ENSG00000229124	VIM-AS1	lncRNA	VIM antisense RNA 1 [Source:HGNC Symbol;Acc:HGNC:44879]
FES	1.86119	0.936745	3.04115	2.23678	2.98871	#N/A	#N/A	#N/A	#N/A	#N/A	#N/A	5.06077	#N/A	#N/A	#N/A	#N/A	1.87472	#N/A	4.59657	3.48223	7.59535	6.80532	4.71461	5.64799	3.34624	7.33744	#N/A	15	ENSG00000182511	FES	protein_coding	FES proto-oncogene, tyrosine kinase [Source:HGNC Symbol;Acc:HGNC:3657]
SCAT8	4.65215	#N/A	5.54184	0.67594	1.55117	#N/A	#N/A	#N/A	#N/A	#N/A	2.35029	2.4555	#N/A	#N/A	#N/A	3.12287	0.881643	#N/A	0.328692	0.527116	7.04279	5.7999	8.96055	8.43593	6.4605	#N/A	#N/A	15	ENSG00000236345	SCAT8	lncRNA	S-phase cancer associated transcript 8 [Source:HGNC Symbol;Acc:HGNC:40967]
#228950	0.953947	#N/A	3.61699	0.293213	0.484043	#N/A	#N/A	#N/A	#N/A	#N/A	#N/A	0.603899	#N/A	1.1322	#N/A	4.76628	#N/A	0.550859	0.205215	#N/A	5.93099	4.46237	6.08041	7.56882	4.68652	0.242427	#N/A	15	ENSG00000228950		lncRNA	novel transcript
#285162	0.9183	0.725524	2.10906	0.275586	0.46592	#N/A	#N/A	#N/A	#N/A	#N/A	#N/A	0.592297	#N/A	#N/A	#N/A	3.56409	0.32542	#N/A	0.20045	#N/A	5.73407	4.21716	7.97599	5.56946	3.27115	0.231466	#N/A	15	ENSG00000285162		protein_coding	novel protein
HK2	1.30169	#N/A	1.41972	2.77939	1.09962	#N/A	#N/A	#N/A	#N/A	#N/A	#N/A	5.87446	#N/A	#N/A	#N/A	3.88314	3.02478	1.74792	#N/A	5.44551	4.57244	4.66676	7.51476	6.94969	5.71816	2.76402	#N/A	15	ENSG00000159399	HK2	protein_coding	hexokinase 2 [Source:HGNC Symbol;Acc:HGNC:4923]
#285081	4.05316	1.04327	3.58688	#N/A	0.831472	#N/A	#N/A	#N/A	#N/A	#N/A	#N/A	1.37663	#N/A	1.00543	#N/A	4.85839	0.560994	0.820824	#N/A	#N/A	4.97315	5.09199	4.08115	4.25993	2.57063	0.383308	#N/A	15	ENSG00000285081		lncRNA	Novel transcript, sense intronic to CPVL
SLC16A6	4.01702	1.26621	3.21706	1.98349	3.80073	#N/A	#N/A	#N/A	#N/A	#N/A	#N/A	0.937482	#N/A	#N/A	#N/A	#N/A	#N/A	1.94581	1.64503	4.93039	1.41599	0.601189	#N/A	0.580319	0.751007	1.50509	2.59395	15	ENSG00000108932	SLC16A6	protein_coding	solute carrier family 16 member 6 [Source:HGNC Symbol;Acc:HGNC:10927]
FAR2	3.47615	1.02489	2.45938	2.59866	2.80227	#N/A	#N/A	#N/A	#N/A	#N/A	0.542199	0.982128	#N/A	#N/A	#N/A	1.8	#N/A	0.768284	#N/A	4.55404	0.268424	#N/A	1.14533	0.89034	1.45012	1.32993	#N/A	15	ENSG00000064763	FAR2	protein_coding	fatty acyl-CoA reductase 2 [Source:HGNC Symbol;Acc:HGNC:25531]
BRWD3	0.583069	0.302151	0.322548	#N/A	0.297684	#N/A	#N/A	#N/A	#N/A	#N/A	0.469332	0.259758	0.274683	#N/A	#N/A	#N/A	0.461325	0.51063	0.785743	6.68214	0.263497	#N/A	0.164989	0.39206	0.709612	#N/A	#N/A	15	ENSG00000165288	BRWD3	protein_coding	bromodomain and WD repeat domain containing 3 [Source:HGNC Symbol;Acc:HGNC:17342]
STARD7-AS1	1.29107	0.70343	0.642648	1.17437	0.882846	#N/A	#N/A	#N/A	#N/A	#N/A	#N/A	0.896474	#N/A	0.370092	#N/A	0.907767	0.989012	#N/A	#N/A	5.62276	0.990876	1.16745	0.900468	1.26023	1.28971	#N/A	#N/A	15	ENSG00000204685	STARD7-AS1	lncRNA	STARD7 antisense RNA 1 [Source:HGNC Symbol;Acc:HGNC:40827]
RFX2	3.31572	#N/A	2.19237	1.59069	2.55407	#N/A	#N/A	#N/A	#N/A	#N/A	#N/A	2.06168	#N/A	#N/A	#N/A	2.22561	#N/A	0.643946	1.47673	4.59803	0.499227	0.611372	3.27027	2.06268	3.08117	1.6551	#N/A	15	ENSG00000087903	RFX2	protein_coding	regulatory factor X2 [Source:HGNC Symbol;Acc:HGNC:9983]
GNE	0.676084	#N/A	0.370231	#N/A	0.790347	#N/A	#N/A	#N/A	#N/A	#N/A	0.434146	0.617442	0.766795	0.302209	#N/A	0.418827	0.746565	#N/A	#N/A	7.3546	0.500841	0.336386	0.326178	0.790674	1.19569	#N/A	#N/A	15	ENSG00000159921	GNE	protein_coding	glucosamine (UDP-N-acetyl)-2-epimerase/N-acetylmannosamine kinase [Source:HGNC Symbol;Acc:HGNC:23657]
ARPIN	3.16782	1.29521	5.26645	0.591643	1.34302	#N/A	#N/A	#N/A	#N/A	#N/A	#N/A	2.72059	#N/A	#N/A	#N/A	3.90114	0.751224	#N/A	0.290224	#N/A	9.59099	5.48125	8.16788	8.13858	5.62336	0.510293	#N/A	15	ENSG00000242498	ARPIN	protein_coding	actin related protein 2/3 complex inhibitor [Source:HGNC Symbol;Acc:HGNC:28782]
ZCWPW2	1.2288	0.707334	0.890221	#N/A	0.822647	#N/A	#N/A	#N/A	#N/A	#N/A	0.689114	1.83361	#N/A	#N/A	#N/A	1.09825	1.04845	#N/A	0.809639	4.17114	0.525378	0.838717	1.16817	1.26714	1.61516	#N/A	#N/A	15	ENSG00000206559	ZCWPW2	protein_coding	zinc finger CW-type and PWWP domain containing 2 [Source:HGNC Symbol;Acc:HGNC:23574]
ALDH3A2	1.01115	0.930159	1.29436	1.42226	1.74409	#N/A	#N/A	#N/A	#N/A	#N/A	0.629628	0.814192	#N/A	#N/A	#N/A	0.461164	#N/A	1.42886	#N/A	5.653	0.633914	0.538679	0.810494	1.13357	0.910319	#N/A	#N/A	15	ENSG00000072210	ALDH3A2	protein_coding	aldehyde dehydrogenase 3 family member A2 [Source:HGNC Symbol;Acc:HGNC:403]
ARHGEF40	5.70876	#N/A	8.26771	4.92873	6.84763	#N/A	#N/A	#N/A	#N/A	#N/A	#N/A	4.23432	#N/A	#N/A	#N/A	2.65354	2.23383	#N/A	3.63024	3.24145	5.57119	5.18107	6.37367	8.14704	6.45357	3.76969	#N/A	15	ENSG00000165801	ARHGEF40	protein_coding	Rho guanine nucleotide exchange factor 40 [Source:HGNC Symbol;Acc:HGNC:25516]
#287170	2.9758	1.21768	1.15802	#N/A	2.4873	#N/A	#N/A	#N/A	#N/A	#N/A	#N/A	1.94619	1.06315	#N/A	#N/A	1.42363	#N/A	1.71846	0.954792	0.918152	1.5253	1.09361	1.1285	1.71283	1.24579	#N/A	#N/A	15	ENSG00000287170		lncRNA	novel transcript, antisense to PPP1R12C
#274387	2.6936	#N/A	1.7091	2.13888	#N/A	#N/A	#N/A	#N/A	#N/A	#N/A	#N/A	1.4357	1.02915	1.20726	#N/A	2.63152	#N/A	#N/A	0.787727	1.25627	1.90179	1.69609	1.72179	2.37701	2.57271	1.46286	#N/A	15	ENSG00000274387		lncRNA	novel transcript, antisense to FOXP1
ZNF25	1.22877	1.05038	1.05349	#N/A	1.11437	0.576094	#N/A	#N/A	#N/A	#N/A	0.60898	1.13628	#N/A	0.37984	#N/A	#N/A	0.937578	0.952391	1.4693	3.02429	0.410641	#N/A	#N/A	0.37006	0.385003	#N/A	#N/A	15	ENSG00000175395	ZNF25	protein_coding	zinc finger protein 25 [Source:HGNC Symbol;Acc:HGNC:13043]
SMAD6	1.30033	1.00551	3.46304	0.245037	0.384273	#N/A	#N/A	#N/A	#N/A	#N/A	#N/A	0.480902	#N/A	#N/A	#N/A	4.15502	0.300946	#N/A	0.20691	#N/A	6.49892	0.296611	3.8396	0.324602	3.17402	0.214069	#N/A	15	ENSG00000137834	SMAD6	protein_coding	SMAD family member 6 [Source:HGNC Symbol;Acc:HGNC:6772]
SLC28A3	4.57621	#N/A	3.48657	0.650448	1.33922	#N/A	#N/A	#N/A	#N/A	#N/A	0.726738	1.91594	#N/A	#N/A	#N/A	3.01498	#N/A	1.16993	0.374862	0.409679	4.12918	5.62144	4.63285	5.24086	4.52061	#N/A	#N/A	15	ENSG00000197506	SLC28A3	protein_coding	solute carrier family 28 member 3 [Source:HGNC Symbol;Acc:HGNC:16484]
NR4A1AS	3.96872	1.21245	4.61732	#N/A	0.795505	#N/A	#N/A	#N/A	#N/A	#N/A	#N/A	1.2777	#N/A	#N/A	#N/A	3.85183	0.52345	#N/A	0.216793	0.200544	5.88102	3.30912	8.253	7.90275	5.42985	0.393932	#N/A	15	ENSG00000259884	NR4A1AS	lncRNA	NR4A1 antisense RNA [Source:HGNC Symbol;Acc:HGNC:54409]
ZYG11B	0.573408	0.359127	0.397861	#N/A	0.630532	#N/A	#N/A	#N/A	#N/A	#N/A	#N/A	0.609338	#N/A	#N/A	#N/A	1.13555	0.8484	0.990793	1.06572	5.76483	#N/A	0.299474	0.881212	0.735943	0.985748	0.963392	#N/A	15	ENSG00000162378	ZYG11B	protein_coding	zyg-11 family member B, cell cycle regulator [Source:HGNC Symbol;Acc:HGNC:25820]
LASP1	0.550092	0.358588	0.629563	0.573984	1.1537	#N/A	#N/A	#N/A	#N/A	#N/A	0.324901	0.440146	#N/A	#N/A	#N/A	#N/A	0.67876	#N/A	1.00496	3.45175	0.781744	0.723741	#N/A	0.288641	#N/A	0.941915	1.38523	15	ENSG00000002834	LASP1	protein_coding	LIM and SH3 protein 1 [Source:HGNC Symbol;Acc:HGNC:6513]
STK11IP	1.13793	0.945758	1.18718	#N/A	0.87917	#N/A	#N/A	#N/A	#N/A	#N/A	#N/A	1.37963	#N/A	#N/A	#N/A	0.652729	1.41291	#N/A	0.998043	5.20407	1.55108	1.26604	0.772395	1.10776	0.989507	0.989384	#N/A	15	ENSG00000144589	STK11IP	protein_coding	serine/threonine kinase 11 interacting protein [Source:HGNC Symbol;Acc:HGNC:19184]
#266978	2.933	#N/A	1.34172	1.02489	2.97895	#N/A	#N/A	#N/A	#N/A	#N/A	#N/A	1.60871	#N/A	#N/A	#N/A	1.14859	2.85865	#N/A	1.41877	4.80263	1.57568	1.60613	1.28847	2.304	3.22352	3.04105	#N/A	15	ENSG00000266978		lncRNA	novel transcript, antisense to MRPL4 and ICAM1
TMEM30A	0.736511	1.28366	1.21265	1.1875	1.07012	#N/A	#N/A	#N/A	#N/A	#N/A	0.367343	0.724395	#N/A	0.87874	0.711055	0.50468	#N/A	#N/A	0.853126	3.19856	1.11949	0.748315	0.592191	#N/A	#N/A	#N/A	#N/A	15	ENSG00000112697	TMEM30A	protein_coding	transmembrane protein 30A [Source:HGNC Symbol;Acc:HGNC:16667]
GGNBP2#278311	0.469089	0.291337	0.192218	0.46749	0.404412	#N/A	#N/A	#N/A	#N/A	#N/A	#N/A	0.411297	0.251325	#N/A	#N/A	0.411318	#N/A	#N/A	0.894752	5.80306	0.277341	0.4055	0.373835	0.571438	0.665348	#N/A	#N/A	15	ENSG00000278311	GGNBP2	protein_coding	gametogenetin binding protein 2 [Source:HGNC Symbol;Acc:HGNC:19357]
GBA2	0.953022	0.934398	0.680578	#N/A	#N/A	#N/A	#N/A	#N/A	#N/A	#N/A	#N/A	1.15936	0.372737	0.756115	0.623357	#N/A	#N/A	1.01525	#N/A	5.77801	1.41433	1.02734	0.574194	0.998686	0.959434	1.12529	#N/A	15	ENSG00000070610	GBA2	protein_coding	glucosylceramidase beta 2 [Source:HGNC Symbol;Acc:HGNC:18986]
RETREG1-AS1	3.3235	1.34443	1.81039	0.704926	2.14027	2.58525	#N/A	#N/A	#N/A	#N/A	2.35347	#N/A	2.56103	#N/A	#N/A	1.82185	#N/A	1.39978	0.367947	0.404321	#N/A	#N/A	2.48213	1.71985	1.29006	#N/A	#N/A	15	ENSG00000246214	RETREG1-AS1	lncRNA	RETREG1 antisense RNA 1 [Source:HGNC Symbol;Acc:HGNC:55551]
KDM6B	0.816109	#N/A	0.877525	#N/A	0.84288	#N/A	#N/A	#N/A	#N/A	#N/A	#N/A	0.764054	#N/A	#N/A	#N/A	1.67125	2.77513	1.20493	2.26243	4.5515	0.527702	0.96806	1.56244	1.09668	1.44281	1.40281	#N/A	15	ENSG00000132510	KDM6B	protein_coding	lysine demethylase 6B [Source:HGNC Symbol;Acc:HGNC:29012]
FAM114A1	1.92233	#N/A	1.08632	1.51066	2.42325	#N/A	#N/A	#N/A	#N/A	#N/A	#N/A	6.11673	#N/A	#N/A	#N/A	3.69737	4.11252	1.60268	#N/A	1.49444	7.57082	7.63002	6.8051	7.79461	6.01166	2.48924	#N/A	15	ENSG00000197712	FAM114A1	protein_coding	family with sequence similarity 114 member A1 [Source:HGNC Symbol;Acc:HGNC:25087]
#259483	2.31793	#N/A	1.49635	0.852978	#N/A	#N/A	#N/A	#N/A	#N/A	#N/A	#N/A	1.55772	2.86545	#N/A	#N/A	1.01133	1.26278	#N/A	0.521624	0.801619	1.34505	2.27819	1.42436	1.92173	3.88153	0.732611	#N/A	15	ENSG00000259483		lncRNA	novel transcript
PGS1	0.797026	#N/A	0.632584	0.898544	0.537533	#N/A	#N/A	#N/A	#N/A	#N/A	#N/A	0.669736	#N/A	#N/A	#N/A	0.681814	0.925075	#N/A	0.880396	4.88186	0.454601	0.592268	0.670334	0.763287	0.87822	0.608515	#N/A	15	ENSG00000087157	PGS1	protein_coding	phosphatidylglycerophosphate synthase 1 [Source:HGNC Symbol;Acc:HGNC:30029]
KREMEN1	3.56556	#N/A	1.88562	#N/A	2.56546	#N/A	#N/A	#N/A	#N/A	#N/A	1.5639	1.96959	#N/A	1.31944	#N/A	2.11029	1.18239	#N/A	#N/A	0.453256	2.87624	2.55728	3.7554	3.93695	3.20321	0.798094	#N/A	15	ENSG00000183762	KREMEN1	protein_coding	kringle containing transmembrane protein 1 [Source:HGNC Symbol;Acc:HGNC:17550]
LINC01509	4.05345	1.28857	3.26763	#N/A	#N/A	#N/A	#N/A	#N/A	#N/A	#N/A	#N/A	2.00377	#N/A	2.0124	#N/A	6.70946	0.660359	#N/A	0.279853	0.205029	5.44795	4.72582	5.33495	7.81415	5.44184	0.464084	#N/A	15	ENSG00000226825	LINC01509	lncRNA	long intergenic non-protein coding RNA 1509 [Source:HGNC Symbol;Acc:HGNC:51193]
ZBTB47	2.79728	1.2206	2.62343	#N/A	1.79985	#N/A	#N/A	#N/A	#N/A	#N/A	#N/A	3.10388	#N/A	#N/A	1.25323	2.4306	1.96108	#N/A	#N/A	0.93778	5.68194	3.91202	6.38572	3.81743	2.95386	1.2771	#N/A	15	ENSG00000114853	ZBTB47	protein_coding	zinc finger and BTB domain containing 47 [Source:HGNC Symbol;Acc:HGNC:26955]
TMC6	0.489584	#N/A	0.330247	#N/A	0.366708	1.30993	1.678	1.18083	1.28247	#N/A	1.12019	#N/A	1.19505	#N/A	#N/A	#N/A	0.680795	1.62216	0.553336	9.19586	#N/A	#N/A	#N/A	#N/A	0.358234	#N/A	1.37671	15	ENSG00000141524	TMC6	protein_coding	transmembrane channel like 6 [Source:HGNC Symbol;Acc:HGNC:18021]
SIRT1	0.580792	0.390041	#N/A	#N/A	#N/A	#N/A	#N/A	#N/A	#N/A	#N/A	#N/A	0.511907	#N/A	0.224113	#N/A	0.550185	0.553295	0.536854	1.12538	8.21136	0.369541	0.543866	0.426659	0.667182	0.821694	0.643568	#N/A	15	ENSG00000096717	SIRT1	protein_coding	sirtuin 1 [Source:HGNC Symbol;Acc:HGNC:14929]
GPR84-AS1#258137	2.76369	#N/A	1.51959	#N/A	0.9118	1.20903	#N/A	#N/A	#N/A	#N/A	0.934322	1.28622	#N/A	1.12931	#N/A	2.00229	0.457578	#N/A	0.231371	#N/A	1.06143	1.29865	1.28007	1.56446	1.6994	#N/A	#N/A	15	ENSG00000258137	GPR84-AS1	lncRNA	GPR84, ZNF385A, ITGA5 and GTSF1 antisense RNA 1 [Source:HGNC Symbol;Acc:HGNC:56187]
PPP4R1	0.572509	0.577872	#N/A	0.82934	0.66413	#N/A	#N/A	#N/A	#N/A	#N/A	#N/A	0.504163	0.20791	0.245485	#N/A	0.419477	#N/A	#N/A	0.880194	8.02078	0.789007	#N/A	0.242171	0.627733	0.761464	0.940103	#N/A	15	ENSG00000154845	PPP4R1	protein_coding	protein phosphatase 4 regulatory subunit 1 [Source:HGNC Symbol;Acc:HGNC:9320]
ABCB10	0.812762	0.481823	0.576658	#N/A	#N/A	0.366526	#N/A	#N/A	#N/A	#N/A	0.535644	0.561359	0.514435	0.505477	#N/A	0.350912	#N/A	#N/A	#N/A	4.65339	0.488295	0.277782	0.374281	0.62081	0.797183	#N/A	#N/A	15	ENSG00000135776	ABCB10	protein_coding	ATP binding cassette subfamily B member 10 [Source:HGNC Symbol;Acc:HGNC:41]
MASTL	0.781657	0.932487	0.52452	#N/A	#N/A	#N/A	#N/A	#N/A	#N/A	#N/A	0.518953	0.711193	0.312381	0.30798	#N/A	0.733757	#N/A	#N/A	#N/A	6.16978	0.309286	0.522299	0.516286	0.76653	0.852572	0.788331	#N/A	15	ENSG00000120539	MASTL	protein_coding	microtubule associated serine/threonine kinase like [Source:HGNC Symbol;Acc:HGNC:19042]
#257735	2.04647	#N/A	1.56481	1.7552	1.18471	#N/A	#N/A	#N/A	#N/A	#N/A	#N/A	1.01184	#N/A	#N/A	#N/A	1.21459	2.04147	#N/A	2.09355	1.28164	1.71604	2.23681	1.53662	1.66117	3.97481	3.13963	#N/A	15	ENSG00000257735		lncRNA	novel transcript, antisense to ZNF641
C1RL#139178	0.792706	0.609111	0.559902	1.17349	0.770811	0.549481	#N/A	#N/A	#N/A	#N/A	#N/A	#N/A	0.556615	#N/A	#N/A	0.294461	1.23233	1.06732	0.994043	5.21828	#N/A	#N/A	0.266846	0.329291	0.457145	#N/A	#N/A	15	ENSG00000139178	C1RL	protein_coding	complement C1r subcomponent like [Source:HGNC Symbol;Acc:HGNC:21265]
GOLIM4	0.782375	0.96094	0.480019	0.722569	0.873447	#N/A	#N/A	#N/A	#N/A	#N/A	#N/A	2.33902	#N/A	0.933717	1.12572	#N/A	#N/A	#N/A	#N/A	6.4202	4.88904	3.12887	1.60603	2.19316	1.51464	2.35157	#N/A	15	ENSG00000173905	GOLIM4	protein_coding	golgi integral membrane protein 4 [Source:HGNC Symbol;Acc:HGNC:15448]
LPL	0.165287	0.145561	#N/A	0.130269	0.143095	0.0307924	#N/A	#N/A	#N/A	#N/A	#N/A	0.150441	#N/A	0.0530453	#N/A	0.653769	#N/A	#N/A	0.117014	0.0933319	0.0436641	0.103163	0.116751	0.120478	0.173011	#N/A	#N/A	15	ENSG00000175445	LPL	protein_coding	lipoprotein lipase [Source:HGNC Symbol;Acc:HGNC:6677]
SPATA5L1	1.12284	0.742993	0.774382	#N/A	0.817784	#N/A	#N/A	#N/A	#N/A	#N/A	#N/A	0.869388	#N/A	#N/A	#N/A	1.0086	1.48257	#N/A	1.11146	4.09812	0.885094	1.02131	0.88315	0.938385	1.34721	1.69226	#N/A	15	ENSG00000171763	SPATA5L1	protein_coding	spermatogenesis associated 5 like 1 [Source:HGNC Symbol;Acc:HGNC:28762]
#287839	1.18235	0.900522	1.14131	#N/A	0.739413	#N/A	#N/A	#N/A	#N/A	#N/A	0.838461	#N/A	#N/A	0.438916	#N/A	#N/A	1.17086	1.76788	1.98062	5.31991	0.646804	0.755808	0.502453	0.661729	0.499329	#N/A	#N/A	15	ENSG00000287839		lncRNA	novel transcript
OLFML2B	3.63027	1.14081	3.41995	#N/A	0.822448	0.851328	#N/A	#N/A	#N/A	#N/A	0.711082	1.3848	#N/A	#N/A	#N/A	6.77813	0.567873	#N/A	#N/A	0.226897	5.76545	4.88701	8.33803	5.33388	2.18349	#N/A	#N/A	15	ENSG00000162745	OLFML2B	protein_coding	olfactomedin like 2B [Source:HGNC Symbol;Acc:HGNC:24558]
CSRNP1	1.11322	0.872492	1.47052	#N/A	1.91508	#N/A	#N/A	#N/A	#N/A	#N/A	#N/A	#N/A	#N/A	#N/A	#N/A	1.33922	1.75183	1.04919	2.30294	1.90415	1.0937	1.15375	2.28804	1.56416	1.21508	1.86755	#N/A	15	ENSG00000144655	CSRNP1	protein_coding	cysteine and serine rich nuclear protein 1 [Source:HGNC Symbol;Acc:HGNC:14300]
AP4M1	1.16531	#N/A	0.650342	1.09241	0.991956	0.653408	#N/A	#N/A	#N/A	#N/A	#N/A	#N/A	0.572984	0.633745	#N/A	0.740917	#N/A	#N/A	#N/A	2.46186	1.07089	0.839359	0.57968	0.953995	1.01035	1.10491	#N/A	15	ENSG00000221838	AP4M1	protein_coding	adaptor related protein complex 4 subunit mu 1 [Source:HGNC Symbol;Acc:HGNC:574]
CASP9	0.947991	0.845493	0.84917	#N/A	#N/A	#N/A	#N/A	#N/A	#N/A	#N/A	#N/A	1.50066	#N/A	0.589522	#N/A	0.962633	1.3715	1.22149	#N/A	3.00804	1.82141	1.99464	1.43424	2.06843	1.98456	1.40048	#N/A	15	ENSG00000132906	CASP9	protein_coding	caspase 9 [Source:HGNC Symbol;Acc:HGNC:1511]
KIAA0100	0.555969	0.575262	0.518289	#N/A	0.394108	#N/A	#N/A	#N/A	#N/A	#N/A	#N/A	0.428029	#N/A	#N/A	#N/A	0.563219	0.786705	#N/A	0.804895	4.97372	0.715509	0.645247	0.546192	0.677899	0.902444	0.945076	#N/A	15	ENSG00000007202	KIAA0100	protein_coding	KIAA0100 [Source:HGNC Symbol;Acc:HGNC:28960]
#256955	2.88555	1.13746	3.51008	#N/A	#N/A	#N/A	#N/A	#N/A	#N/A	#N/A	0.884219	2.6359	0.996075	#N/A	#N/A	3.93142	0.704422	#N/A	0.257146	0.431762	4.57669	2.64248	3.44787	4.93552	5.85498	#N/A	#N/A	15	ENSG00000256955		lncRNA	novel transcript
#240963	0.58243	#N/A	0.383743	0.801585	0.457935	0.491441	#N/A	#N/A	1.20294	#N/A	0.524951	#N/A	0.821053	#N/A	#N/A	#N/A	0.537701	0.882532	0.829219	4.53517	#N/A	#N/A	#N/A	0.394583	0.600849	#N/A	1.20255	15	ENSG00000240963		lncRNA	novel transcript, antisense to C1orf100
IFTAP	3.27614	1.57099	3.08807	0.598331	1.27005	#N/A	#N/A	#N/A	#N/A	#N/A	#N/A	2.07967	#N/A	#N/A	#N/A	2.55578	#N/A	#N/A	0.310496	0.295779	1.17395	2.82722	4.66524	2.57616	0.933383	0.537271	#N/A	15	ENSG00000166352	IFTAP	protein_coding	intraflagellar transport associated protein [Source:HGNC Symbol;Acc:HGNC:25142]
PCBD2	0.613685	0.44869	0.380108	#N/A	0.774591	#N/A	#N/A	#N/A	#N/A	#N/A	#N/A	0.603655	#N/A	0.410628	0.438196	0.79363	#N/A	#N/A	#N/A	6.13041	0.676613	0.499833	0.845851	0.965806	1.27851	0.734705	#N/A	15	ENSG00000132570	PCBD2	protein_coding	pterin-4 alpha-carbinolamine dehydratase 2 [Source:HGNC Symbol;Acc:HGNC:24474]
ARSD	1.23169	#N/A	2.66691	1.65768	3.00678	#N/A	#N/A	#N/A	#N/A	#N/A	#N/A	3.6576	#N/A	#N/A	#N/A	#N/A	1.6661	1.10325	2.93329	1.66696	4.987	3.61741	1.84301	1.62713	1.04589	3.71518	#N/A	15	ENSG00000006756	ARSD	protein_coding	arylsulfatase D [Source:HGNC Symbol;Acc:HGNC:717]
RET	1.50698	0.624105	1.14727	#N/A	0.595717	1.55545	#N/A	#N/A	#N/A	#N/A	0.521807	0.745485	0.756787	1.569	#N/A	4.01295	#N/A	#N/A	#N/A	#N/A	6.83955	4.13536	4.36267	6.04316	4.47468	#N/A	#N/A	15	ENSG00000165731	RET	protein_coding	ret proto-oncogene [Source:HGNC Symbol;Acc:HGNC:9967]
MYO18A	0.573408	#N/A	0.302581	0.907602	0.678338	0.394859	#N/A	#N/A	#N/A	#N/A	#N/A	0.459723	0.47872	0.351926	#N/A	0.9084	0.658882	#N/A	#N/A	6.93437	0.45318	#N/A	0.535386	0.673818	0.767344	#N/A	#N/A	15	ENSG00000196535	MYO18A	protein_coding	myosin XVIIIA [Source:HGNC Symbol;Acc:HGNC:31104]
ENOX2	0.428889	#N/A	#N/A	0.607947	#N/A	#N/A	#N/A	#N/A	#N/A	#N/A	0.675139	0.573325	0.233873	0.33098	0.444222	0.626497	#N/A	0.786113	#N/A	8.39698	0.425547	0.393664	0.44794	0.608783	0.971981	#N/A	#N/A	15	ENSG00000165675	ENOX2	protein_coding	ecto-NOX disulfide-thiol exchanger 2 [Source:HGNC Symbol;Acc:HGNC:2259]
CTSD	4.85278	3.05759	7.57556	5.57964	6.86852	#N/A	#N/A	#N/A	#N/A	#N/A	1.12686	1.71792	#N/A	1.42427	#N/A	#N/A	#N/A	3.68717	3.21139	2.60568	5.57454	3.56725	1.31438	#N/A	#N/A	1.19499	#N/A	15	ENSG00000117984	CTSD	protein_coding	cathepsin D [Source:HGNC Symbol;Acc:HGNC:2529]
BIRC7	0.0785784	0.0827494	0.0943986	0.072469	0.0790619	0.020846	0.0207063	0.0194243	#N/A	#N/A	0.0395553	0.0845784	#N/A	0.00567194	#N/A	#N/A	#N/A	#N/A	#N/A	0.0677419	#N/A	0.0954872	#N/A	0.0408566	0.0937318	#N/A	#N/A	15	ENSG00000101197	BIRC7	protein_coding	baculoviral IAP repeat containing 7 [Source:HGNC Symbol;Acc:HGNC:13702]
EIF4A1	0.506816	0.702131	1.00517	1.09016	1.37722	#N/A	#N/A	#N/A	#N/A	#N/A	#N/A	#N/A	#N/A	#N/A	#N/A	0.326384	0.685576	0.493696	1.24445	5.7904	0.874187	0.83886	0.498716	0.322671	#N/A	1.11433	#N/A	15	ENSG00000161960	EIF4A1	protein_coding	eukaryotic translation initiation factor 4A1 [Source:HGNC Symbol;Acc:HGNC:3282]
AMD1	0.39038	0.33466	0.319861	0.579065	#N/A	0.229688	#N/A	0.771277	#N/A	#N/A	#N/A	#N/A	#N/A	0.292749	#N/A	0.419044	#N/A	#N/A	0.545403	1.29646	0.156129	#N/A	0.293097	0.256021	0.303299	0.534233	#N/A	15	ENSG00000123505	AMD1	protein_coding	adenosylmethionine decarboxylase 1 [Source:HGNC Symbol;Acc:HGNC:457]
LAMP2	0.841806	1.20625	1.72158	1.59726	1.54787	#N/A	#N/A	#N/A	#N/A	#N/A	#N/A	1.60152	#N/A	0.999215	0.783694	1.04609	#N/A	1.48116	0.670059	5.35223	1.93683	1.16713	1.47947	#N/A	#N/A	#N/A	#N/A	15	ENSG00000005893	LAMP2	protein_coding	lysosomal associated membrane protein 2 [Source:HGNC Symbol;Acc:HGNC:6501]
ATP11C	0.392756	#N/A	#N/A	#N/A	#N/A	0.277595	#N/A	#N/A	#N/A	#N/A	0.605801	0.460445	0.528393	#N/A	#N/A	0.299397	0.620796	0.584293	0.63775	6.31811	0.328352	0.550939	0.506353	0.623395	0.941475	#N/A	#N/A	15	ENSG00000101974	ATP11C	protein_coding	ATPase phospholipid transporting 11C [Source:HGNC Symbol;Acc:HGNC:13554]
XPO6	0.323896	#N/A	0.191208	0.376728	#N/A	#N/A	#N/A	#N/A	#N/A	#N/A	0.803749	#N/A	0.378807	#N/A	#N/A	0.454688	0.434878	1.29588	1.35611	4.82434	#N/A	#N/A	0.205093	0.278074	0.461998	0.457015	1.69979	15	ENSG00000169180	XPO6	protein_coding	exportin 6 [Source:HGNC Symbol;Acc:HGNC:19733]
IST1	0.372946	#N/A	#N/A	#N/A	0.55207	#N/A	#N/A	#N/A	#N/A	#N/A	#N/A	0.37606	0.281915	0.253807	#N/A	0.187532	0.351357	0.529558	0.492928	4.25953	0.365598	0.353505	0.212687	0.388855	0.396592	#N/A	#N/A	15	ENSG00000182149	IST1	protein_coding	IST1 factor associated with ESCRT-III [Source:HGNC Symbol;Acc:HGNC:28977]
LGALS2	1.92467	#N/A	6.8753	1.03814	4.06793	#N/A	#N/A	#N/A	#N/A	#N/A	#N/A	5.22973	#N/A	#N/A	#N/A	6.66333	0.662393	1.92451	0.452209	#N/A	8.57945	1.15692	6.29776	7.5292	2.23812	0.900443	#N/A	15	ENSG00000100079	LGALS2	protein_coding	galectin 2 [Source:HGNC Symbol;Acc:HGNC:6562]
BCL2L2-PABPN1	1.17572	1.25711	0.915953	#N/A	2.22472	#N/A	#N/A	#N/A	#N/A	#N/A	#N/A	7.32934	#N/A	0.71131	#N/A	1.05145	2.56779	#N/A	#N/A	3.94354	4.99774	6.26148	3.65726	7.53293	4.13219	3.71682	#N/A	15	ENSG00000258643	BCL2L2-PABPN1	protein_coding	BCL2L2-PABPN1 readthrough [Source:HGNC Symbol;Acc:HGNC:42959]
#237993	1.82772	#N/A	2.32593	#N/A	#N/A	#N/A	#N/A	#N/A	#N/A	#N/A	1.6635	2.09136	2.56123	#N/A	#N/A	1.75991	1.33856	#N/A	0.462016	0.526885	6.08686	5.89658	4.77427	5.07982	6.73977	0.81334	#N/A	15	ENSG00000237993		lncRNA	novel transcript
WTAP	0.302508	#N/A	#N/A	#N/A	0.41824	0.209135	#N/A	#N/A	#N/A	#N/A	0.253436	0.317703	0.262578	0.245184	0.260003	0.480185	0.371771	#N/A	0.58165	5.18837	#N/A	#N/A	0.386265	0.455475	0.598718	#N/A	#N/A	15	ENSG00000146457	WTAP	protein_coding	WT1 associated protein [Source:HGNC Symbol;Acc:HGNC:16846]
#260381	1.70614	1.7403	1.10209	1.42947	#N/A	1.18814	#N/A	#N/A	#N/A	#N/A	#N/A	1.82226	1.8154	0.909607	#N/A	1.79726	#N/A	#N/A	#N/A	1.37192	1.06946	1.73194	1.60544	1.73985	1.93727	#N/A	#N/A	15	ENSG00000260381		lncRNA	novel transcript, antisense to HEATR3
FIBCD1	0.758168	0.365837	1.20854	#N/A	0.331813	2.9233	#N/A	#N/A	#N/A	#N/A	0.267982	0.418868	0.842309	2.54294	#N/A	5.53438	#N/A	#N/A	#N/A	#N/A	4.50719	1.47721	7.02784	5.06602	1.54879	#N/A	#N/A	15	ENSG00000130720	FIBCD1	protein_coding	fibrinogen C domain containing 1 [Source:HGNC Symbol;Acc:HGNC:25922]
LINC01410	0.96611	1.05749	#N/A	#N/A	1.57906	#N/A	#N/A	#N/A	#N/A	#N/A	#N/A	4.34899	#N/A	1.08404	1.18736	3.07791	2.33683	#N/A	#N/A	4.59751	6.03506	4.27632	2.92216	4.65678	2.74193	3.67508	#N/A	15	ENSG00000238113	LINC01410	lncRNA	long intergenic non-protein coding RNA 1410 [Source:HGNC Symbol;Acc:HGNC:50702]
KCTD21-AS1	1.28342	#N/A	1.34615	#N/A	#N/A	0.54722	#N/A	#N/A	0.789438	#N/A	#N/A	1.87435	1.78372	0.833777	#N/A	0.999045	#N/A	#N/A	1.39833	3.25884	#N/A	0.739276	1.16522	1.09437	1.01858	1.17962	#N/A	15	ENSG00000246174	KCTD21-AS1	lncRNA	KCTD21 antisense RNA 1 [Source:HGNC Symbol;Acc:HGNC:48674]
KLF10	2.42159	1.28555	3.70493	2.85508	3.43003	#N/A	#N/A	#N/A	#N/A	#N/A	#N/A	5.7532	#N/A	#N/A	#N/A	2.09818	1.72486	#N/A	1.09919	5.53053	7.1589	4.94462	4.58524	2.43491	#N/A	4.44393	#N/A	15	ENSG00000155090	KLF10	protein_coding	Kruppel like factor 10 [Source:HGNC Symbol;Acc:HGNC:11810]
WDR1	0.569957	0.835982	1.0736	1.11396	0.979194	#N/A	#N/A	0.779107	#N/A	#N/A	0.503825	0.871006	#N/A	0.533173	0.530731	0.42915	#N/A	#N/A	1.11883	#N/A	1.02606	0.657379	0.586888	#N/A	#N/A	#N/A	#N/A	15	ENSG00000071127	WDR1	protein_coding	WD repeat domain 1 [Source:HGNC Symbol;Acc:HGNC:12754]
TVP23B	0.609916	0.475494	0.36719	0.855922	#N/A	0.365603	#N/A	#N/A	#N/A	#N/A	0.432918	#N/A	0.625908	0.535855	#N/A	0.299982	#N/A	#N/A	#N/A	3.4845	0.423529	0.552853	0.246026	0.273612	0.584869	#N/A	#N/A	15	ENSG00000171928	TVP23B	protein_coding	trans-golgi network vesicle protein 23 homolog B [Source:HGNC Symbol;Acc:HGNC:20399]
ITGA7	2.0565	#N/A	1.31977	#N/A	1.40834	1.10376	#N/A	#N/A	#N/A	#N/A	#N/A	3.61817	#N/A	0.975504	#N/A	1.81824	#N/A	#N/A	0.425813	0.44984	1.65672	1.0556	2.23399	2.01701	2.27021	0.738676	#N/A	15	ENSG00000135424	ITGA7	protein_coding	integrin subunit alpha 7 [Source:HGNC Symbol;Acc:HGNC:6143]
LINC02284	1.89187	0.9859	1.63206	1.56346	1.95982	#N/A	#N/A	#N/A	#N/A	#N/A	#N/A	0.838854	#N/A	#N/A	#N/A	#N/A	1.95491	#N/A	3.1037	1.43151	1.47099	1.81471	1.55759	1.87237	1.96361	2.82202	#N/A	15	ENSG00000259719	LINC02284	lncRNA	long intergenic non-protein coding RNA 2284 [Source:HGNC Symbol;Acc:HGNC:53201]
SDC3	1.81289	1.37433	2.10099	#N/A	1.97042	#N/A	#N/A	#N/A	#N/A	#N/A	#N/A	3.49935	#N/A	1.26952	#N/A	4.04654	#N/A	1.85877	0.340421	#N/A	9.61167	4.14844	5.46319	6.49405	3.02545	0.61248	#N/A	15	ENSG00000162512	SDC3	protein_coding	syndecan 3 [Source:HGNC Symbol;Acc:HGNC:10660]
#223834	0.556409	0.294631	0.822429	#N/A	#N/A	2.69985	#N/A	#N/A	#N/A	#N/A	0.314045	0.337869	#N/A	4.96495	0.139313	5.21716	#N/A	0.220786	#N/A	#N/A	5.59097	1.16942	6.77951	6.57032	1.15907	#N/A	#N/A	15	ENSG00000223834		lncRNA	novel transcript
ARL3	0.613185	0.688805	0.666657	#N/A	1.3227	#N/A	#N/A	#N/A	#N/A	#N/A	#N/A	#N/A	#N/A	0.606887	0.616262	1.07979	1.50021	#N/A	1.11593	3.75795	0.782899	0.635985	0.746657	0.713355	#N/A	0.960874	#N/A	15	ENSG00000138175	ARL3	protein_coding	ADP ribosylation factor like GTPase 3 [Source:HGNC Symbol;Acc:HGNC:694]
FAM53C	0.730034	0.817548	1.04534	0.818168	0.77333	#N/A	#N/A	#N/A	#N/A	#N/A	#N/A	1.25696	#N/A	0.3424	#N/A	0.599581	0.876773	#N/A	#N/A	4.51774	1.26203	1.43739	0.927728	1.09819	1.35376	#N/A	#N/A	15	ENSG00000120709	FAM53C	protein_coding	family with sequence similarity 53 member C [Source:HGNC Symbol;Acc:HGNC:1336]
PPM1F-AS1	1.10162	#N/A	0.611229	#N/A	0.762724	#N/A	#N/A	#N/A	#N/A	#N/A	0.561491	0.96468	1.19251	#N/A	#N/A	0.81891	1.20071	#N/A	#N/A	4.87997	0.664665	0.714128	0.679534	1.23736	1.72547	1.07283	#N/A	15	ENSG00000224086	PPM1F-AS1	lncRNA	PPM1F antisense RNA 1 [Source:HGNC Symbol;Acc:HGNC:40888]
ATP1B1	1.68204	1.362	1.47305	1.58806	3.25704	#N/A	#N/A	#N/A	#N/A	#N/A	#N/A	1.30011	#N/A	#N/A	0.845566	1.8665	#N/A	1.19495	#N/A	4.03575	1.10061	#N/A	1.52115	0.892245	1.12441	2.07748	#N/A	15	ENSG00000143153	ATP1B1	protein_coding	ATPase Na+/K+ transporting subunit beta 1 [Source:HGNC Symbol;Acc:HGNC:804]
SLC2A9	4.7264	#N/A	3.62367	3.17818	5.37262	#N/A	#N/A	#N/A	#N/A	#N/A	#N/A	3.39997	#N/A	#N/A	#N/A	1.93801	2.39502	#N/A	2.94013	4.85175	2.62472	2.57439	3.37785	4.48085	5.27192	2.22748	#N/A	15	ENSG00000109667	SLC2A9	protein_coding	solute carrier family 2 member 9 [Source:HGNC Symbol;Acc:HGNC:13446]
#255321	1.05487	1.32094	0.600337	#N/A	#N/A	0.658628	#N/A	#N/A	1.20224	#N/A	#N/A	1.17386	1.6409	0.719562	#N/A	0.673263	#N/A	1.1895	#N/A	3.87611	0.827201	#N/A	#N/A	0.700555	1.39257	1.10097	#N/A	15	ENSG00000255321		lncRNA	novel transcript
VCAN	6.37266	#N/A	6.29143	6.69172	6.57848	#N/A	#N/A	#N/A	#N/A	#N/A	#N/A	6.19471	#N/A	#N/A	#N/A	2.13181	4.86552	#N/A	4.96661	1.69143	7.06829	6.98929	6.78946	6.7778	7.03869	5.30983	#N/A	15	ENSG00000038427	VCAN	protein_coding	versican [Source:HGNC Symbol;Acc:HGNC:2464]
WDR81#167716	0.558566	0.690483	0.402493	#N/A	0.618421	#N/A	#N/A	#N/A	#N/A	#N/A	#N/A	1.02421	#N/A	#N/A	#N/A	0.369791	0.983022	#N/A	0.846754	6.24552	0.785045	0.574628	0.568641	0.706595	0.855567	0.80092	#N/A	15	ENSG00000167716	WDR81	protein_coding	WD repeat domain 81 [Source:HGNC Symbol;Acc:HGNC:26600]
LINC02930	1.35927	#N/A	#N/A	#N/A	2.15056	#N/A	#N/A	#N/A	#N/A	#N/A	#N/A	2.48039	1.1572	1.66978	1.40589	2.6837	3.41886	2.99515	#N/A	2.41016	3.99581	3.52768	3.73449	4.86317	3.06793	#N/A	#N/A	15	ENSG00000274461	LINC02930	lncRNA	long intergenic non-protein coding RNA 2930 [Source:HGNC Symbol;Acc:HGNC:55821]
SNX16	0.777383	0.930521	0.597106	1.00364	#N/A	#N/A	#N/A	#N/A	#N/A	#N/A	#N/A	0.792093	#N/A	0.734413	0.76203	0.653976	0.895567	#N/A	#N/A	4.99801	0.86556	0.601979	1.02848	0.954482	1.15307	#N/A	#N/A	15	ENSG00000104497	SNX16	protein_coding	sorting nexin 16 [Source:HGNC Symbol;Acc:HGNC:14980]
TET2-AS1	1.22176	#N/A	1.23748	#N/A	1.73032	#N/A	#N/A	#N/A	#N/A	#N/A	#N/A	0.978733	1.10232	0.698657	#N/A	0.942411	1.7539	#N/A	#N/A	2.46924	1.76452	1.02359	1.48008	1.87391	2.01095	2.10529	#N/A	15	ENSG00000251586	TET2-AS1	lncRNA	TET2 antisense RNA 1 [Source:HGNC Symbol;Acc:HGNC:41125]
SLC10A1	1.16568	#N/A	0.604878	#N/A	#N/A	#N/A	#N/A	#N/A	#N/A	#N/A	#N/A	1.00181	1.35254	#N/A	0.582415	0.890782	1.22455	#N/A	0.975355	6.39001	0.698103	0.894582	0.808806	1.00973	1.74302	0.897034	#N/A	15	ENSG00000100652	SLC10A1	protein_coding	solute carrier family 10 member 1 [Source:HGNC Symbol;Acc:HGNC:10905]
#263709	1.38691	#N/A	0.945438	2.19655	2.31266	1.24459	#N/A	#N/A	#N/A	#N/A	#N/A	#N/A	1.79049	1.28541	#N/A	1.46039	1.28955	1.75574	#N/A	1.18722	0.755802	#N/A	1.30284	1.18936	1.89377	#N/A	#N/A	15	ENSG00000263709		lncRNA	novel transcript, antisense to MYO18A
NRG1	1.04698	#N/A	7.86653	3.2711	6.11027	#N/A	#N/A	#N/A	#N/A	#N/A	#N/A	5.32593	#N/A	#N/A	#N/A	1.70911	1.56271	#N/A	2.1656	1.62688	5.30707	6.76198	5.91749	6.9494	7.69181	3.46751	#N/A	15	ENSG00000157168	NRG1	protein_coding	neuregulin 1 [Source:HGNC Symbol;Acc:HGNC:7997]
MIR30DHG	1.50058	1.14761	1.42385	#N/A	#N/A	1.03522	#N/A	#N/A	#N/A	#N/A	#N/A	#N/A	1.09066	1.46369	1.22783	1.30703	#N/A	#N/A	0.866518	1.03791	1.22636	1.08645	1.31596	1.31588	1.50892	#N/A	#N/A	15	ENSG00000259820	MIR30DHG	lncRNA	MIR30D and MIR30B host gene [Source:HGNC Symbol;Acc:HGNC:56081]
FBXO30	0.796952	0.721198	0.818088	#N/A	#N/A	#N/A	#N/A	#N/A	#N/A	#N/A	#N/A	1.19561	#N/A	0.550913	#N/A	0.96134	1.14459	0.935792	#N/A	4.72042	1.11062	0.680267	0.71316	0.844283	0.591682	1.36858	#N/A	15	ENSG00000118496	FBXO30	protein_coding	F-box protein 30 [Source:HGNC Symbol;Acc:HGNC:15600]
PAIP2	0.344911	0.302483	0.635235	0.542414	0.316773	#N/A	#N/A	#N/A	#N/A	#N/A	0.370071	0.222011	#N/A	0.178593	#N/A	0.282534	#N/A	#N/A	0.909017	2.9004	0.1983	0.340387	0.229749	0.313099	#N/A	#N/A	#N/A	15	ENSG00000120727	PAIP2	protein_coding	poly(A) binding protein interacting protein 2 [Source:HGNC Symbol;Acc:HGNC:17970]
TUBA1B	0.623833	1.06982	1.60237	1.36707	1.42278	#N/A	#N/A	#N/A	#N/A	#N/A	#N/A	1.04345	#N/A	0.771486	0.783083	0.671626	#N/A	#N/A	#N/A	1.3057	1.60178	1.21386	0.96089	0.65015	#N/A	1.3732	#N/A	15	ENSG00000123416	TUBA1B	protein_coding	tubulin alpha 1b [Source:HGNC Symbol;Acc:HGNC:18809]
COPB2-DT	0.502803	#N/A	#N/A	0.784915	#N/A	#N/A	#N/A	#N/A	#N/A	#N/A	#N/A	0.808726	0.402907	0.351894	0.595219	1.26008	1.85287	#N/A	#N/A	4.47623	0.484804	1.46157	1.28474	1.31528	1.93961	1.62545	#N/A	15	ENSG00000248932	COPB2-DT	lncRNA	COPB2 divergent transcript [Source:HGNC Symbol;Acc:HGNC:55579]
RTL1	0.200299	0.179943	0.204128	#N/A	#N/A	0.0723498	#N/A	#N/A	#N/A	#N/A	0.0843397	0.186129	0.152837	0.126879	#N/A	0.225796	#N/A	#N/A	#N/A	0.147448	0.250158	0.204522	0.23369	0.232677	0.209855	#N/A	#N/A	15	ENSG00000254656	RTL1	protein_coding	retrotransposon Gag like 1 [Source:HGNC Symbol;Acc:HGNC:14665]
IKBIP	0.474335	0.594864	0.460154	#N/A	#N/A	0.540089	#N/A	#N/A	1.40583	#N/A	#N/A	0.741473	#N/A	0.534452	0.651796	0.283699	#N/A	#N/A	#N/A	6.70631	1.15161	1.18257	0.597518	0.555997	0.634593	#N/A	#N/A	15	ENSG00000166130	IKBIP	protein_coding	IKBKB interacting protein [Source:HGNC Symbol;Acc:HGNC:26430]
KDM4B	0.351645	#N/A	0.360864	#N/A	#N/A	#N/A	#N/A	#N/A	#N/A	#N/A	0.364676	0.860393	0.310884	#N/A	#N/A	0.54596	2.05639	#N/A	0.756667	5.97745	0.943603	0.820252	0.733115	1.22654	1.33035	0.923717	#N/A	15	ENSG00000127663	KDM4B	protein_coding	lysine demethylase 4B [Source:HGNC Symbol;Acc:HGNC:29136]
CEP135	0.357921	0.403991	#N/A	#N/A	#N/A	0.593053	#N/A	0.833151	#N/A	#N/A	0.648527	0.755834	0.579986	0.306778	#N/A	0.631284	#N/A	#N/A	1.02307	6.19236	#N/A	0.31491	0.587204	0.631657	1.1467	#N/A	#N/A	15	ENSG00000174799	CEP135	protein_coding	centrosomal protein 135 [Source:HGNC Symbol;Acc:HGNC:29086]
#272839	1.14422	0.404694	1.6279	#N/A	0.361741	#N/A	#N/A	#N/A	#N/A	#N/A	0.397304	0.476332	#N/A	1.59305	0.190987	3.99335	#N/A	0.242217	#N/A	#N/A	6.71233	2.78619	7.06396	6.90438	3.03604	#N/A	#N/A	15	ENSG00000272839		lncRNA	novel transcript, antisense to PTPRN2
PDE6A	1.36182	#N/A	0.894573	#N/A	1.71528	#N/A	#N/A	#N/A	#N/A	#N/A	#N/A	2.33732	0.857557	#N/A	#N/A	2.61127	1.41245	2.53816	#N/A	0.994613	1.96204	2.26731	2.11275	2.67725	2.44387	1.41339	#N/A	15	ENSG00000132915	PDE6A	protein_coding	phosphodiesterase 6A [Source:HGNC Symbol;Acc:HGNC:8785]
HIF1A-AS3	0.862755	#N/A	#N/A	1.30806	#N/A	#N/A	#N/A	#N/A	#N/A	#N/A	#N/A	1.57337	1.24678	#N/A	#N/A	1.42676	1.68058	0.883129	1.32389	6.15193	0.789659	1.18117	1.29111	1.77486	2.99433	1.49001	#N/A	15	ENSG00000258667	HIF1A-AS3	lncRNA	HIF1A antisense RNA 3 [Source:HGNC Symbol;Acc:HGNC:54284]
PLSCR1	1.17962	0.688401	1.11694	0.819062	1.47082	#N/A	#N/A	#N/A	#N/A	#N/A	#N/A	1.43729	#N/A	#N/A	#N/A	0.699121	#N/A	#N/A	3.27511	3.14764	2.10223	1.88599	1.53168	2.04782	2.03653	1.51778	#N/A	15	ENSG00000188313	PLSCR1	protein_coding	phospholipid scramblase 1 [Source:HGNC Symbol;Acc:HGNC:9092]
EGR1	1.72707	0.785018	2.00647	#N/A	2.70106	#N/A	#N/A	#N/A	#N/A	#N/A	#N/A	4.62089	#N/A	#N/A	#N/A	3.66034	5.88699	#N/A	3.55076	1.98203	10.125	5.75649	7.89397	5.61154	5.11948	6.66893	#N/A	15	ENSG00000120738	EGR1	protein_coding	early growth response 1 [Source:HGNC Symbol;Acc:HGNC:3238]
#286004	0.745635	0.635121	#N/A	1.01471	0.951895	#N/A	#N/A	#N/A	#N/A	#N/A	#N/A	1.37756	1.61289	#N/A	#N/A	0.759785	1.71086	#N/A	#N/A	4.63562	0.810992	0.790793	1.02414	1.51108	1.73422	1.74917	#N/A	15	ENSG00000286004		lncRNA	novel transcript, antisense to TNK2
LRRC57	0.623406	0.831424	0.741385	#N/A	0.712451	0.497945	#N/A	#N/A	#N/A	#N/A	0.63659	0.90484	#N/A	0.639142	#N/A	#N/A	#N/A	1.55722	1.46093	5.99444	0.54043	#N/A	0.518126	0.529224	#N/A	#N/A	1.51841	15	ENSG00000180979	LRRC57	protein_coding	leucine rich repeat containing 57 [Source:HGNC Symbol;Acc:HGNC:26719]
#263120	1.30293	1.05931	#N/A	#N/A	#N/A	#N/A	#N/A	#N/A	#N/A	#N/A	1.42651	2.14242	#N/A	1.70564	0.949667	2.35885	1.11137	1.26543	#N/A	0.547239	3.71215	4.21804	4.28993	3.36409	4.21828	#N/A	#N/A	15	ENSG00000263120		lncRNA	novel transcript, sense intronic to SCPEP1
DUSP7	1.39116	1.91421	3.49971	3.21924	5.41968	0.911865	1.4917	#N/A	#N/A	#N/A	#N/A	#N/A	#N/A	1.4234	#N/A	1.46638	#N/A	1.72724	1.0624	1.31913	1.44867	0.968916	2.15741	#N/A	#N/A	#N/A	#N/A	15	ENSG00000164086	DUSP7	protein_coding	dual specificity phosphatase 7 [Source:HGNC Symbol;Acc:HGNC:3073]
PTGS1	0.715108	1.22401	0.934858	#N/A	#N/A	#N/A	#N/A	#N/A	#N/A	#N/A	#N/A	7.76796	#N/A	1.03948	#N/A	5.22865	5.78366	1.58444	2.64477	#N/A	8.52285	8.99846	8.16404	7.43236	3.96119	6.29442	#N/A	15	ENSG00000095303	PTGS1	protein_coding	prostaglandin-endoperoxide synthase 1 [Source:HGNC Symbol;Acc:HGNC:9604]
#258449	0.706324	#N/A	#N/A	#N/A	#N/A	1.13078	#N/A	#N/A	#N/A	#N/A	0.534598	1.40701	3.12953	1.27638	#N/A	1.193	3.22137	#N/A	#N/A	5.33396	1.45654	2.89732	1.54817	2.52726	4.04798	#N/A	2.19466	15	ENSG00000258449		lncRNA	novel transcript, antisense to LRMP
CALCRL-AS1	2.09671	#N/A	2.78516	#N/A	2.95758	#N/A	1.16572	#N/A	#N/A	#N/A	#N/A	2.9483	0.880638	#N/A	#N/A	1.06105	1.28487	#N/A	#N/A	5.20223	3.01837	3.39931	2.81979	3.80506	3.28752	3.36054	#N/A	15	ENSG00000224063	CALCRL-AS1	lncRNA	CALCRL and TFPI antisense RNA 1 [Source:HGNC Symbol;Acc:HGNC:55863]
LINC01624#227508	1.13591	0.93664	#N/A	#N/A	0.690013	0.678251	#N/A	#N/A	#N/A	#N/A	0.648375	1.06477	#N/A	2.25074	#N/A	4.11978	#N/A	0.729069	0.219735	#N/A	2.03938	4.69676	5.24334	2.99337	3.38709	#N/A	#N/A	15	ENSG00000227508	LINC01624	lncRNA	long intergenic non-protein coding RNA 1624 [Source:HGNC Symbol;Acc:HGNC:52051]
RAB21	0.287776	0.387181	0.418965	0.677113	#N/A	#N/A	#N/A	#N/A	#N/A	#N/A	#N/A	0.466718	#N/A	0.216115	#N/A	0.532406	0.717763	#N/A	0.855748	3.65141	0.227771	0.253558	0.332682	0.343096	0.285864	#N/A	#N/A	15	ENSG00000080371	RAB21	protein_coding	RAB21, member RAS oncogene family [Source:HGNC Symbol;Acc:HGNC:18263]
PRCP	0.403379	0.449011	0.445432	0.836844	#N/A	#N/A	#N/A	#N/A	#N/A	#N/A	#N/A	1.8506	#N/A	0.323616	#N/A	0.911899	0.866235	#N/A	#N/A	7.38339	1.39068	1.79239	1.78552	1.54843	1.47342	1.37414	#N/A	15	ENSG00000137509	PRCP	protein_coding	prolylcarboxypeptidase [Source:HGNC Symbol;Acc:HGNC:9344]
LINC01506	0.831086	0.34	0.947391	#N/A	0.303944	#N/A	#N/A	#N/A	#N/A	#N/A	0.438359	0.366922	#N/A	2.57629	#N/A	2.30793	0.221469	#N/A	#N/A	0.188679	0.354052	1.49089	5.9683	5.5169	0.824319	#N/A	#N/A	15	ENSG00000234506	LINC01506	lncRNA	long intergenic non-protein coding RNA 1506 [Source:HGNC Symbol;Acc:HGNC:51187]
LINC02904#177335	1.01077	#N/A	1.12308	#N/A	#N/A	#N/A	#N/A	#N/A	#N/A	#N/A	1.12515	1.60144	#N/A	1.16945	1.08995	0.976176	1.10389	1.79251	#N/A	0.772096	1.82109	1.52338	1.79268	2.03154	2.14635	#N/A	#N/A	15	ENSG00000177335	LINC02904	lncRNA	long intergenic non-protein coding RNA 2904 [Source:HGNC Symbol;Acc:HGNC:26731]
CBFA2T3	#N/A	1.00822	#N/A	#N/A	1.36522	#N/A	#N/A	#N/A	#N/A	#N/A	#N/A	7.00047	0.304456	1.09301	1.02457	4.80519	5.45452	#N/A	#N/A	6.1048	6.88284	6.41646	7.32848	9.04677	6.1326	6.25075	#N/A	15	ENSG00000129993	CBFA2T3	protein_coding	CBFA2/RUNX1 partner transcriptional co-repressor 3 [Source:HGNC Symbol;Acc:HGNC:1537]
GSTO1	#N/A	2.41909	3.71204	3.10879	2.44313	#N/A	#N/A	#N/A	#N/A	#N/A	0.65998	2.24817	#N/A	1.63544	1.06904	2.34616	#N/A	2.68298	3.45127	#N/A	3.52766	2.57194	3.64488	0.660146	#N/A	#N/A	#N/A	15	ENSG00000148834	GSTO1	protein_coding	glutathione S-transferase omega 1 [Source:HGNC Symbol;Acc:HGNC:13312]
ENO1	#N/A	1.04451	1.49292	1.77125	1.42345	#N/A	#N/A	#N/A	#N/A	#N/A	#N/A	1.07033	#N/A	0.68569	0.934196	1.34596	#N/A	1.79695	1.17981	2.35803	1.19798	1.12416	1.51813	#N/A	#N/A	0.733507	#N/A	15	ENSG00000074800	ENO1	protein_coding	enolase 1 [Source:HGNC Symbol;Acc:HGNC:3350]
ATP6V0E1	#N/A	0.918515	0.681019	#N/A	#N/A	0.644102	#N/A	#N/A	#N/A	#N/A	0.412463	1.01395	#N/A	0.986681	0.671497	0.91682	#N/A	1.69114	1.11088	1.52979	1.25829	0.855374	1.51769	#N/A	#N/A	#N/A	1.50127	15	ENSG00000113732	ATP6V0E1	protein_coding	ATPase H+ transporting V0 subunit e1 [Source:HGNC Symbol;Acc:HGNC:863]
HADHA	#N/A	0.711419	0.748505	#N/A	0.603836	#N/A	#N/A	#N/A	#N/A	#N/A	#N/A	0.616466	#N/A	0.546117	0.487672	0.46638	#N/A	0.55718	1.00512	4.16796	0.855512	0.6483	0.645666	0.335476	#N/A	0.90866	#N/A	15	ENSG00000084754	HADHA	protein_coding	hydroxyacyl-CoA dehydrogenase trifunctional multienzyme complex subunit alpha [Source:HGNC Symbol;Acc:HGNC:4801]
LY6E#160932	#N/A	1.68236	2.1927	#N/A	#N/A	2.7984	2.66926	2.90194	#N/A	#N/A	1.34011	#N/A	#N/A	2.05073	1.35443	#N/A	#N/A	3.97014	1.62219	5.00791	3.10744	1.51996	1.14165	#N/A	#N/A	#N/A	5.51397	15	ENSG00000160932	LY6E	protein_coding	lymphocyte antigen 6 family member E [Source:HGNC Symbol;Acc:HGNC:6727]
CYBA	#N/A	0.639951	0.528381	#N/A	#N/A	0.685727	1.02627	1.08016	0.514228	#N/A	#N/A	0.866689	#N/A	0.952694	0.704213	#N/A	#N/A	#N/A	#N/A	5.61272	2.50175	1.59979	0.54499	#N/A	#N/A	0.928447	2.80501	15	ENSG00000051523	CYBA	protein_coding	cytochrome b-245 alpha chain [Source:HGNC Symbol;Acc:HGNC:2577]
BLOC1S1	#N/A	1.01426	1.17195	#N/A	#N/A	0.951569	1.40489	1.13145	#N/A	#N/A	#N/A	1.53478	#N/A	1.6457	1.00446	0.723589	#N/A	1.72441	1.44388	2.95854	2.40981	1.56461	1.34653	#N/A	#N/A	#N/A	#N/A	15	ENSG00000135441	BLOC1S1	protein_coding	biogenesis of lysosomal organelles complex 1 subunit 1 [Source:HGNC Symbol;Acc:HGNC:4200]
RPS19	#N/A	1.14635	#N/A	#N/A	#N/A	2.7462	4.52152	3.84551	1.14336	#N/A	0.614396	1.21096	#N/A	2.56493	1.38539	1.1521	#N/A	5.01351	#N/A	5.78001	2.36305	2.2478	2.39468	#N/A	#N/A	#N/A	#N/A	15	ENSG00000105372	RPS19	protein_coding	ribosomal protein S19 [Source:HGNC Symbol;Acc:HGNC:10402]
SNX10-AS1	#N/A	1.96994	#N/A	1.07317	#N/A	#N/A	#N/A	#N/A	#N/A	#N/A	#N/A	1.17944	2.0253	2.14827	0.956528	2.89655	#N/A	2.58131	#N/A	0.641073	2.78401	2.11862	2.1764	3.64212	4.90809	0.916774	#N/A	15	ENSG00000225792	SNX10-AS1	lncRNA	SNX10 antisense RNA 1 [Source:HGNC Symbol;Acc:HGNC:55845]
RB1	#N/A	0.326876	#N/A	#N/A	#N/A	#N/A	#N/A	#N/A	#N/A	#N/A	#N/A	1.38937	0.471586	0.673989	0.475107	1.11582	0.645212	0.687671	#N/A	7.68208	1.16332	0.860294	0.91232	1.25238	1.58436	1.18385	#N/A	15	ENSG00000139687	RB1	protein_coding	RB transcriptional corepressor 1 [Source:HGNC Symbol;Acc:HGNC:9884]
MYL6	#N/A	2.60609	2.89537	#N/A	#N/A	1.40846	2.415	2.0295	1.00845	#N/A	#N/A	2.83513	#N/A	2.4723	1.59231	0.997665	#N/A	4.01105	1.32758	#N/A	4.45351	2.52943	2.93501	#N/A	#N/A	#N/A	#N/A	15	ENSG00000092841	MYL6	protein_coding	myosin light chain 6 [Source:HGNC Symbol;Acc:HGNC:7587]
NFKBIA	#N/A	0.48919	0.563668	1.94847	0.942216	#N/A	#N/A	#N/A	#N/A	#N/A	#N/A	#N/A	#N/A	#N/A	#N/A	1.36716	1.05673	1.02784	0.881996	4.71144	0.802146	0.935306	1.41766	0.374428	0.411747	1.00473	#N/A	15	ENSG00000100906	NFKBIA	protein_coding	NFKB inhibitor alpha [Source:HGNC Symbol;Acc:HGNC:7797]
BFAR#103429	#N/A	0.549771	0.36176	#N/A	0.750743	#N/A	#N/A	#N/A	#N/A	#N/A	0.615194	0.647533	#N/A	0.495513	#N/A	0.248346	0.590213	0.846148	#N/A	4.13123	0.586795	0.75262	0.540647	0.388983	#N/A	1.01321	#N/A	15	ENSG00000103429	BFAR	protein_coding	bifunctional apoptosis regulator [Source:HGNC Symbol;Acc:HGNC:17613]
NMI	#N/A	0.579117	0.39648	#N/A	#N/A	0.54327	#N/A	#N/A	#N/A	#N/A	0.503331	0.447718	#N/A	0.568494	0.669561	0.505941	0.742009	1.12744	0.622194	4.14012	0.501781	0.616668	0.273813	#N/A	#N/A	#N/A	#N/A	15	ENSG00000123609	NMI	protein_coding	N-myc and STAT interactor [Source:HGNC Symbol;Acc:HGNC:7854]
MRPS5	#N/A	0.44945	0.621417	#N/A	0.806038	0.451133	0.606177	0.709706	#N/A	#N/A	#N/A	0.431371	#N/A	0.355745	#N/A	0.43612	#N/A	#N/A	0.702074	7.75304	0.279239	0.399806	0.411741	0.240132	#N/A	#N/A	#N/A	15	ENSG00000144029	MRPS5	protein_coding	mitochondrial ribosomal protein S5 [Source:HGNC Symbol;Acc:HGNC:14498]
KLF16	#N/A	1.03339	0.537214	#N/A	#N/A	#N/A	#N/A	#N/A	#N/A	#N/A	#N/A	1.4343	#N/A	1.325	0.930656	1.58621	2.13782	#N/A	1.69128	3.40304	1.92951	2.13647	2.24756	1.41726	0.678448	1.2687	#N/A	15	ENSG00000129911	KLF16	protein_coding	Kruppel like factor 16 [Source:HGNC Symbol;Acc:HGNC:16857]
QTRT2	#N/A	0.544604	#N/A	#N/A	#N/A	#N/A	#N/A	#N/A	#N/A	#N/A	#N/A	1.18443	0.301904	0.797635	0.618676	1.13177	0.995911	#N/A	1.11329	6.73165	0.844548	0.773721	1.16529	1.12182	1.30476	1.12983	#N/A	15	ENSG00000151576	QTRT2	protein_coding	queuine tRNA-ribosyltransferase accessory subunit 2 [Source:HGNC Symbol;Acc:HGNC:25771]
STMP1	#N/A	0.657444	0.489831	1.1298	#N/A	0.486689	#N/A	#N/A	#N/A	#N/A	0.474866	1.01178	#N/A	0.584259	#N/A	0.582728	0.91435	0.887584	1.22806	#N/A	0.647399	0.634984	0.808546	0.492933	#N/A	#N/A	#N/A	15	ENSG00000243317	STMP1	protein_coding	short transmembrane mitochondrial protein 1 [Source:HGNC Symbol;Acc:HGNC:41909]
SDHD	#N/A	0.488737	0.57987	#N/A	0.658719	0.237065	#N/A	0.810289	#N/A	#N/A	#N/A	0.484364	#N/A	0.30501	0.701965	0.489363	0.764513	#N/A	0.619733	3.46294	0.535988	0.683911	0.566667	#N/A	#N/A	#N/A	#N/A	15	ENSG00000204370	SDHD	protein_coding	succinate dehydrogenase complex subunit D [Source:HGNC Symbol;Acc:HGNC:10683]
MID1IP1	#N/A	1.06655	2.62125	1.64027	#N/A	#N/A	#N/A	#N/A	#N/A	#N/A	#N/A	1.58479	#N/A	1.0685	1.09478	3.92766	2.20253	#N/A	1.48167	4.14423	3.13799	1.9874	4.60934	0.561901	#N/A	2.75242	#N/A	15	ENSG00000165175	MID1IP1	protein_coding	MID1 interacting protein 1 [Source:HGNC Symbol;Acc:HGNC:20715]
ZNF34	#N/A	0.94323	0.959788	#N/A	1.03844	#N/A	#N/A	#N/A	#N/A	#N/A	#N/A	1.35897	#N/A	0.587496	0.922511	0.474526	1.89849	#N/A	1.49694	4.24826	1.35183	0.973073	0.695556	1.10566	0.76976	#N/A	#N/A	15	ENSG00000196378	ZNF34	protein_coding	zinc finger protein 34 [Source:HGNC Symbol;Acc:HGNC:13098]
RSL24D1	#N/A	0.466255	0.422826	#N/A	#N/A	0.374765	#N/A	#N/A	#N/A	#N/A	#N/A	0.39377	#N/A	0.636598	0.695312	0.640293	0.674667	0.647535	0.608443	4.46375	0.661044	0.514954	0.606746	#N/A	#N/A	0.892418	#N/A	15	ENSG00000137876	RSL24D1	protein_coding	ribosomal L24 domain containing 1 [Source:HGNC Symbol;Acc:HGNC:18479]
UBLCP1	#N/A	0.591241	0.63924	#N/A	#N/A	0.97213	#N/A	1.05105	#N/A	#N/A	0.789606	0.5407	#N/A	0.807648	0.879369	#N/A	1.12282	0.914581	1.31034	6.18384	0.577073	0.693915	0.469648	#N/A	#N/A	#N/A	#N/A	15	ENSG00000164332	UBLCP1	protein_coding	ubiquitin like domain containing CTD phosphatase 1 [Source:HGNC Symbol;Acc:HGNC:28110]
MICOS10	#N/A	0.781392	#N/A	#N/A	#N/A	1.17491	1.21176	1.45594	#N/A	#N/A	0.644998	1.19977	#N/A	1.44136	1.48858	1.26318	#N/A	2.09191	1.25766	3.62528	1.17521	1.09281	2.14747	#N/A	#N/A	#N/A	#N/A	15	ENSG00000173436	MICOS10	protein_coding	mitochondrial contact site and cristae organizing system subunit 10 [Source:HGNC Symbol;Acc:HGNC:32068]
ALDH16A1	#N/A	0.739627	#N/A	#N/A	#N/A	0.804847	0.92939	#N/A	#N/A	#N/A	0.913723	1.34731	#N/A	0.775407	#N/A	1.07728	#N/A	0.998512	#N/A	4.85709	1.30957	1.18577	1.24314	1.1498	0.952165	1.2061	#N/A	15	ENSG00000161618	ALDH16A1	protein_coding	aldehyde dehydrogenase 16 family member A1 [Source:HGNC Symbol;Acc:HGNC:28114]
KHDRBS1	#N/A	0.297318	0.32487	0.690556	0.520794	#N/A	#N/A	#N/A	#N/A	#N/A	#N/A	0.475515	#N/A	0.266986	#N/A	0.203103	#N/A	0.384278	0.580103	7.04522	0.495682	0.378493	0.228729	0.213734	#N/A	0.430098	#N/A	15	ENSG00000121774	KHDRBS1	protein_coding	KH RNA binding domain containing, signal transduction associated 1 [Source:HGNC Symbol;Acc:HGNC:18116]
CR1	#N/A	#N/A	#N/A	1.76833	#N/A	#N/A	#N/A	#N/A	#N/A	#N/A	1.8263	1.42267	#N/A	0.456235	#N/A	4.64087	4.74414	2.72634	#N/A	5.80309	1.13924	3.01493	5.58712	2.50682	4.22803	3.66865	2.24894	15	ENSG00000203710	CR1	protein_coding	complement C3b/C4b receptor 1 (Knops blood group) [Source:HGNC Symbol;Acc:HGNC:2334]
PCGF5	#N/A	#N/A	#N/A	0.547839	#N/A	1.64695	1.83488	1.52261	0.726302	#N/A	1.45767	#N/A	0.929115	#N/A	#N/A	0.50066	0.652164	1.42292	0.458545	3.85579	#N/A	#N/A	#N/A	0.1853	0.493019	1.24338	#N/A	15	ENSG00000180628	PCGF5	protein_coding	polycomb group ring finger 5 [Source:HGNC Symbol;Acc:HGNC:28264]
LSM6	#N/A	#N/A	0.34063	#N/A	#N/A	1.47052	1.54908	#N/A	1.16382	#N/A	0.495465	0.558139	#N/A	0.751807	#N/A	0.678194	0.733672	1.33026	0.797052	6.70227	0.460484	0.362707	0.558315	#N/A	#N/A	#N/A	#N/A	15	ENSG00000164167	LSM6	protein_coding	LSM6 homolog, U6 small nuclear RNA and mRNA degradation associated [Source:HGNC Symbol;Acc:HGNC:17017]
ARHGAP25	#N/A	#N/A	#N/A	#N/A	0.772704	0.655057	0.663463	0.819453	#N/A	#N/A	1.32947	0.430563	0.748342	0.270384	#N/A	0.912967	0.721357	1.0978	1.72904	8.39397	#N/A	#N/A	#N/A	#N/A	0.464931	#N/A	1.2278	15	ENSG00000163219	ARHGAP25	protein_coding	Rho GTPase activating protein 25 [Source:HGNC Symbol;Acc:HGNC:28951]
GDAP1	#N/A	#N/A	#N/A	#N/A	#N/A	1.61273	1.75018	1.04612	2.19893	#N/A	1.36453	0.628831	0.723969	0.606639	#N/A	0.89619	#N/A	1.76468	#N/A	6.56531	0.526133	#N/A	0.520011	0.58423	0.990936	#N/A	#N/A	15	ENSG00000104381	GDAP1	protein_coding	ganglioside induced differentiation associated protein 1 [Source:HGNC Symbol;Acc:HGNC:15968]
CLN5	#N/A	#N/A	#N/A	#N/A	#N/A	1.08628	1.16753	0.899998	0.923323	#N/A	0.641165	1.02728	1.16806	0.463028	#N/A	0.762072	0.605908	#N/A	#N/A	7.22075	#N/A	#N/A	0.699814	0.523391	1.3074	1.18517	#N/A	15	ENSG00000102805	CLN5	protein_coding	CLN5 intracellular trafficking protein [Source:HGNC Symbol;Acc:HGNC:2076]
INPP5F	#N/A	#N/A	#N/A	#N/A	#N/A	0.598981	1.20592	#N/A	1.20314	#N/A	#N/A	2.03277	0.370145	0.792496	#N/A	0.629271	#N/A	0.88129	#N/A	7.48685	1.02607	0.417368	1.24831	1.36963	1.32681	1.70962	#N/A	15	ENSG00000198825	INPP5F	protein_coding	inositol polyphosphate-5-phosphatase F [Source:HGNC Symbol;Acc:HGNC:17054]
RUBCN	#N/A	#N/A	#N/A	#N/A	#N/A	0.540997	1.02388	0.789044	#N/A	#N/A	0.679955	1.13165	0.591653	0.616728	#N/A	0.920311	1.12557	#N/A	#N/A	3.99794	0.756747	0.815796	0.593703	0.984483	1.13307	#N/A	#N/A	15	ENSG00000145016	RUBCN	protein_coding	rubicon autophagy regulator [Source:HGNC Symbol;Acc:HGNC:28991]
TMA16	#N/A	#N/A	#N/A	#N/A	#N/A	0.719325	1.37326	#N/A	#N/A	#N/A	#N/A	1.32492	#N/A	1.06258	0.781383	1.52263	0.918449	#N/A	0.666289	5.28475	0.946632	1.14665	1.43582	1.16261	1.05676	1.28163	#N/A	15	ENSG00000198498	TMA16	protein_coding	translation machinery associated 16 homolog [Source:HGNC Symbol;Acc:HGNC:25638]
VRK2	#N/A	#N/A	#N/A	#N/A	#N/A	0.230922	#N/A	#N/A	#N/A	#N/A	#N/A	0.830016	0.4989	0.560983	0.502594	0.702749	0.775112	#N/A	0.810179	5.95959	0.997317	0.674084	0.557863	0.93302	1.31021	0.917361	#N/A	15	ENSG00000028116	VRK2	protein_coding	VRK serine/threonine kinase 2 [Source:HGNC Symbol;Acc:HGNC:12719]
CD180	#N/A	#N/A	#N/A	#N/A	#N/A	1.00809	1.20233	1.88412	#N/A	#N/A	#N/A	7.44773	#N/A	2.63837	#N/A	6.96661	5.8512	#N/A	#N/A	5.12395	10.2073	8.92465	11.7757	6.64806	5.35181	5.87422	2.35547	15	ENSG00000134061	CD180	protein_coding	CD180 molecule [Source:HGNC Symbol;Acc:HGNC:6726]
PLCG2	#N/A	#N/A	#N/A	#N/A	#N/A	0.197287	#N/A	#N/A	#N/A	#N/A	0.511134	3.62831	0.438043	0.766161	#N/A	#N/A	1.52641	0.729567	#N/A	7.86092	4.7672	4.17826	1.26321	2.31741	2.22154	4.00094	1.46704	15	ENSG00000197943	PLCG2	protein_coding	phospholipase C gamma 2 [Source:HGNC Symbol;Acc:HGNC:9066]
IRAG1-AS1	#N/A	#N/A	#N/A	#N/A	#N/A	1.33239	#N/A	#N/A	#N/A	#N/A	1.4044	3.10538	#N/A	1.24279	#N/A	3.4778	2.6765	2.17549	1.29414	1.60537	4.29552	3.21836	5.8088	5.5696	4.91968	2.19401	#N/A	15	ENSG00000177112	IRAG1-AS1	lncRNA	IRAG1 antisense RNA 1 [Source:HGNC Symbol;Acc:HGNC:43434]
PIKFYVE	#N/A	#N/A	#N/A	#N/A	#N/A	0.202699	#N/A	#N/A	#N/A	#N/A	0.278907	0.858737	0.522756	0.535219	#N/A	0.882663	1.13477	0.936473	1.79436	6.43679	0.701293	0.593049	0.649187	0.836365	1.10948	#N/A	#N/A	15	ENSG00000115020	PIKFYVE	protein_coding	phosphoinositide kinase, FYVE-type zinc finger containing [Source:HGNC Symbol;Acc:HGNC:23785]
SLC15A2	#N/A	#N/A	#N/A	#N/A	#N/A	0.308703	#N/A	#N/A	#N/A	#N/A	0.514699	5.12254	0.522328	1.40557	#N/A	3.86764	1.81529	0.649462	#N/A	7.19674	3.99928	4.17786	5.81288	6.10787	5.11901	4.82768	#N/A	15	ENSG00000163406	SLC15A2	protein_coding	solute carrier family 15 member 2 [Source:HGNC Symbol;Acc:HGNC:10921]
CHML	#N/A	#N/A	#N/A	#N/A	#N/A	0.376261	#N/A	#N/A	#N/A	#N/A	#N/A	2.71632	#N/A	1.24012	0.964917	2.36214	0.998588	#N/A	0.996728	6.46391	1.763	2.12179	3.05693	2.3556	2.05074	0.983861	2.13379	15	ENSG00000203668	CHML	protein_coding	CHM like Rab escort protein [Source:HGNC Symbol;Acc:HGNC:1941]
GAS6-AS1	#N/A	#N/A	#N/A	#N/A	#N/A	0.420957	#N/A	#N/A	#N/A	#N/A	0.668265	3.49385	0.788076	0.75258	#N/A	2.89293	1.69187	#N/A	1.1948	5.13023	1.45268	2.04764	3.90472	3.05832	3.9424	1.60283	#N/A	15	ENSG00000233695	GAS6-AS1	lncRNA	GAS6 antisense RNA 1 [Source:HGNC Symbol;Acc:HGNC:39826]
NCOA3	#N/A	#N/A	#N/A	#N/A	#N/A	0.116091	0.309784	#N/A	#N/A	#N/A	#N/A	1.30044	0.45641	0.460195	#N/A	1.43408	1.56051	#N/A	#N/A	7.44974	0.697304	0.739773	1.17425	1.24011	1.65373	0.484141	1.10859	15	ENSG00000124151	NCOA3	protein_coding	nuclear receptor coactivator 3 [Source:HGNC Symbol;Acc:HGNC:7670]
NLK	#N/A	#N/A	#N/A	#N/A	#N/A	0.147433	#N/A	#N/A	#N/A	#N/A	0.2638	0.612746	0.413486	0.374363	#N/A	0.384427	1.09521	0.615965	#N/A	9.22605	0.566539	0.453909	0.458212	0.782615	1.06994	0.412094	#N/A	15	ENSG00000087095	NLK	protein_coding	nemo like kinase [Source:HGNC Symbol;Acc:HGNC:29858]
HVCN1	#N/A	#N/A	#N/A	#N/A	#N/A	#N/A	#N/A	#N/A	#N/A	#N/A	1.00298	4.78542	#N/A	0.854396	#N/A	2.8073	2.61824	0.480601	1.98827	7.6931	3.73462	3.50159	4.93444	4.64003	2.85419	1.79448	3.38071	15	ENSG00000122986	HVCN1	protein_coding	hydrogen voltage gated channel 1 [Source:HGNC Symbol;Acc:HGNC:28240]
PRKCE	#N/A	#N/A	#N/A	#N/A	#N/A	#N/A	#N/A	#N/A	#N/A	#N/A	#N/A	1.21009	0.320269	0.691824	#N/A	1.47778	1.74101	1.12827	3.08349	8.09038	1.69017	2.15384	1.36819	1.85897	2.04455	2.77741	1.92689	15	ENSG00000171132	PRKCE	protein_coding	protein kinase C epsilon [Source:HGNC Symbol;Acc:HGNC:9401]
HLA-DRB1#196126	#N/A	#N/A	#N/A	#N/A	#N/A	#N/A	#N/A	#N/A	#N/A	#N/A	#N/A	10.3003	#N/A	1.25304	0.662794	5.28314	2.27175	1.11446	2.55564	5.75353	10.3531	5.33967	8.04061	2.68606	1.61839	4.09433	2.94512	15	ENSG00000196126	HLA-DRB1	protein_coding	major histocompatibility complex, class II, DR beta 1 [Source:HGNC Symbol;Acc:HGNC:4948]
TANK-AS1	#N/A	#N/A	#N/A	#N/A	#N/A	#N/A	#N/A	#N/A	#N/A	#N/A	1.21358	1.28543	1.85095	0.563035	#N/A	1.82075	1.98145	1.6471	0.998144	5.35515	0.763295	#N/A	0.844384	1.08901	2.04744	1.68377	2.41736	15	ENSG00000224467	TANK-AS1	lncRNA	TANK antisense RNA 1 [Source:HGNC Symbol;Acc:HGNC:40575]
AMFR	#N/A	#N/A	#N/A	#N/A	#N/A	#N/A	#N/A	#N/A	#N/A	#N/A	0.399622	0.885597	0.310312	0.55499	#N/A	0.915297	0.867096	0.732734	0.721178	3.94233	0.776078	0.866252	0.758419	0.780599	0.999956	0.981846	#N/A	15	ENSG00000159461	AMFR	protein_coding	autocrine motility factor receptor [Source:HGNC Symbol;Acc:HGNC:463]
OSER1	#N/A	#N/A	#N/A	#N/A	#N/A	#N/A	#N/A	#N/A	#N/A	#N/A	0.306845	0.513455	0.272825	0.567936	#N/A	0.760322	0.599645	0.882803	0.815631	7.80523	0.623252	0.583873	0.842846	0.79036	0.764407	0.585793	#N/A	15	ENSG00000132823	OSER1	protein_coding	oxidative stress responsive serine rich 1 [Source:HGNC Symbol;Acc:HGNC:16105]
ZFP36L1	#N/A	#N/A	#N/A	#N/A	#N/A	#N/A	#N/A	#N/A	#N/A	#N/A	0.374424	0.423167	#N/A	0.286321	0.356995	0.560449	1.20545	1.51241	2.0371	5.2441	0.81646	0.633191	0.787952	0.513222	0.356012	1.24157	#N/A	15	ENSG00000185650	ZFP36L1	protein_coding	ZFP36 ring finger protein like 1 [Source:HGNC Symbol;Acc:HGNC:1107]
CREB5	7.49397	#N/A	7.27971	3.71929	9.2278	#N/A	#N/A	#N/A	#N/A	#N/A	#N/A	7.71236	#N/A	#N/A	#N/A	3.49277	2.83842	#N/A	6.90698	3.84585	7.96503	7.2728	8.53589	9.12034	7.05766	#N/A	#N/A	14	ENSG00000146592	CREB5	protein_coding	cAMP responsive element binding protein 5 [Source:HGNC Symbol;Acc:HGNC:16844]
PLXND1	5.81407	1.37836	7.67471	4.87019	8.09358	#N/A	#N/A	#N/A	#N/A	#N/A	#N/A	#N/A	#N/A	#N/A	#N/A	#N/A	1.65157	1.84532	7.47932	2.9745	1.69203	1.0952	#N/A	0.617958	0.728355	2.83515	#N/A	14	ENSG00000004399	PLXND1	protein_coding	plexin D1 [Source:HGNC Symbol;Acc:HGNC:9107]
KCNAB2	1.82254	0.57398	1.52424	2.21445	1.76684	#N/A	#N/A	#N/A	#N/A	#N/A	#N/A	0.324268	0.299162	#N/A	0.319737	#N/A	#N/A	0.615814	2.15762	5.87067	0.572256	#N/A	#N/A	#N/A	#N/A	0.575978	1.5152	14	ENSG00000069424	KCNAB2	protein_coding	potassium voltage-gated channel subfamily A regulatory beta subunit 2 [Source:HGNC Symbol;Acc:HGNC:6229]
OPHN1	7.35001	1.36722	3.34847	3.69241	3.73192	#N/A	#N/A	#N/A	#N/A	#N/A	#N/A	3.48898	#N/A	#N/A	#N/A	#N/A	#N/A	#N/A	2.48327	2.84218	5.19431	5.42673	3.43537	4.26651	5.81082	3.57923	#N/A	14	ENSG00000079482	OPHN1	protein_coding	oligophrenin 1 [Source:HGNC Symbol;Acc:HGNC:8148]
TSHZ3	5.0354	0.948071	4.98665	2.19765	6.04937	#N/A	#N/A	#N/A	#N/A	#N/A	2.18792	1.72689	#N/A	#N/A	#N/A	#N/A	#N/A	1.65198	4.23727	3.74657	2.80691	1.13053	#N/A	0.703615	#N/A	2.88277	#N/A	14	ENSG00000121297	TSHZ3	protein_coding	teashirt zinc finger homeobox 3 [Source:HGNC Symbol;Acc:HGNC:30700]
LINC00937	6.50475	#N/A	3.69238	1.44933	4.82997	#N/A	#N/A	#N/A	#N/A	#N/A	#N/A	3.79611	#N/A	#N/A	#N/A	1.18578	2.27306	#N/A	1.6598	#N/A	4.95767	4.1153	5.03765	5.34577	4.72584	1.45888	#N/A	14	ENSG00000226091	LINC00937	lncRNA	long intergenic non-protein coding RNA 937 [Source:HGNC Symbol;Acc:HGNC:48629]
APOBR	5.41403	2.0922	5.19967	6.47573	5.91315	#N/A	#N/A	#N/A	#N/A	#N/A	#N/A	#N/A	#N/A	0.707266	0.916067	#N/A	#N/A	2.54701	3.61487	3.45284	2.97609	1.76215	0.902912	#N/A	#N/A	#N/A	3.05937	14	ENSG00000184730	APOBR	protein_coding	apolipoprotein B receptor [Source:HGNC Symbol;Acc:HGNC:24087]
STIM1	1.03208	0.26938	0.787883	0.294275	0.291968	0.227759	#N/A	#N/A	0.609217	#N/A	0.895588	#N/A	0.546442	#N/A	#N/A	#N/A	#N/A	0.550029	1.41642	7.28221	#N/A	#N/A	#N/A	0.216725	0.496195	#N/A	#N/A	14	ENSG00000167323	STIM1	protein_coding	stromal interaction molecule 1 [Source:HGNC Symbol;Acc:HGNC:11386]
CFLAR	0.902683	0.364999	0.694368	0.890293	1.4474	#N/A	#N/A	#N/A	#N/A	#N/A	0.3875	#N/A	0.205166	#N/A	#N/A	#N/A	0.989234	0.85227	#N/A	4.93156	0.267411	#N/A	#N/A	0.23694	0.247187	0.706028	#N/A	14	ENSG00000003402	CFLAR	protein_coding	CASP8 and FADD like apoptosis regulator [Source:HGNC Symbol;Acc:HGNC:1876]
USP33	0.859558	0.305025	0.534074	0.594115	0.523202	0.182969	#N/A	#N/A	#N/A	#N/A	#N/A	0.361234	0.447873	#N/A	#N/A	#N/A	#N/A	#N/A	0.609311	5.32448	0.182951	0.263233	#N/A	0.3103	0.510272	#N/A	#N/A	14	ENSG00000077254	USP33	protein_coding	ubiquitin specific peptidase 33 [Source:HGNC Symbol;Acc:HGNC:20059]
GLIS3	8.3685	#N/A	4.11645	3.28852	4.84165	#N/A	#N/A	#N/A	#N/A	#N/A	2.49707	0.945466	1.35979	#N/A	#N/A	2.47614	#N/A	#N/A	2.20682	3.7891	#N/A	2.95886	3.77025	1.53416	1.60864	#N/A	#N/A	14	ENSG00000107249	GLIS3	protein_coding	GLIS family zinc finger 3 [Source:HGNC Symbol;Acc:HGNC:28510]
KIF13B	1.04287	0.418062	1.07055	0.414274	0.980087	#N/A	#N/A	#N/A	#N/A	#N/A	0.35765	0.372863	0.206634	#N/A	#N/A	#N/A	#N/A	#N/A	#N/A	5.85974	0.774628	0.57508	#N/A	0.362825	0.545609	0.59671	#N/A	14	ENSG00000197892	KIF13B	protein_coding	kinesin family member 13B [Source:HGNC Symbol;Acc:HGNC:14405]
PTPN12	1.36383	0.472912	0.876992	#N/A	1.29304	#N/A	#N/A	#N/A	#N/A	#N/A	#N/A	1.74502	#N/A	#N/A	#N/A	#N/A	#N/A	1.68776	2.93164	2.49627	3.34883	2.3937	#N/A	0.966576	0.618701	3.66119	1.48342	14	ENSG00000127947	PTPN12	protein_coding	protein tyrosine phosphatase non-receptor type 12 [Source:HGNC Symbol;Acc:HGNC:9645]
CSNK1G1	0.831155	0.457709	0.458114	0.551408	0.475152	#N/A	#N/A	#N/A	#N/A	#N/A	0.32707	0.230293	0.565479	#N/A	#N/A	0.461811	#N/A	#N/A	#N/A	9.48226	0.331825	#N/A	0.282837	0.445229	0.820433	#N/A	#N/A	14	ENSG00000169118	CSNK1G1	protein_coding	casein kinase 1 gamma 1 [Source:HGNC Symbol;Acc:HGNC:2454]
CERS6	1.46917	0.329184	1.25814	0.514174	0.450393	#N/A	#N/A	#N/A	#N/A	#N/A	#N/A	1.16826	#N/A	#N/A	#N/A	0.967471	0.37712	#N/A	1.21597	7.64704	#N/A	1.5603	2.30767	1.86597	2.37458	#N/A	#N/A	14	ENSG00000172292	CERS6	protein_coding	ceramide synthase 6 [Source:HGNC Symbol;Acc:HGNC:23826]
GSE1	1.26716	0.522081	0.836082	0.597324	1.05392	#N/A	#N/A	#N/A	#N/A	#N/A	#N/A	0.443456	0.314562	#N/A	#N/A	#N/A	0.563865	1.7547	#N/A	5.95386	1.42202	1.99654	#N/A	0.734097	0.680089	#N/A	#N/A	14	ENSG00000131149	GSE1	protein_coding	Gse1 coiled-coil protein [Source:HGNC Symbol;Acc:HGNC:28979]
ITPKB	0.980196	#N/A	0.882076	1.02054	0.351841	0.663389	0.578856	0.907457	0.730903	#N/A	1.01484	#N/A	0.715494	#N/A	#N/A	#N/A	0.363245	1.10057	2.29382	8.71972	#N/A	#N/A	#N/A	#N/A	#N/A	#N/A	#N/A	14	ENSG00000143772	ITPKB	protein_coding	inositol-trisphosphate 3-kinase B [Source:HGNC Symbol;Acc:HGNC:6179]
SMARCD3	6.04756	#N/A	5.19148	6.32485	4.81496	#N/A	#N/A	#N/A	#N/A	#N/A	#N/A	1.1145	#N/A	#N/A	#N/A	2.30127	2.43292	#N/A	1.64458	3.59756	#N/A	1.40326	2.66566	2.74287	3.26478	2.25398	#N/A	14	ENSG00000082014	SMARCD3	protein_coding	SWI/SNF related, matrix associated, actin dependent regulator of chromatin, subfamily d, member 3 [Source:HGNC Symbol;Acc:HGNC:11108]
SGTB	1.46996	#N/A	1.68438	0.963735	1.24032	0.501407	#N/A	1.01947	#N/A	#N/A	1.13627	#N/A	#N/A	#N/A	#N/A	1.86093	0.717421	1.226	1.8494	6.99431	#N/A	#N/A	0.540143	#N/A	0.338621	#N/A	#N/A	14	ENSG00000197860	SGTB	protein_coding	small glutamine rich tetratricopeptide repeat co-chaperone beta [Source:HGNC Symbol;Acc:HGNC:23567]
DCAF5	0.80861	#N/A	0.491635	0.564451	0.436104	0.220117	0.53754	#N/A	#N/A	#N/A	0.576532	#N/A	0.446075	#N/A	#N/A	#N/A	0.516252	#N/A	0.522489	5.46867	0.146821	0.325921	#N/A	#N/A	0.361191	#N/A	#N/A	14	ENSG00000139990	DCAF5	protein_coding	DDB1 and CUL4 associated factor 5 [Source:HGNC Symbol;Acc:HGNC:20224]
#270640	4.62819	1.00392	5.17876	2.74034	6.3493	#N/A	#N/A	#N/A	#N/A	#N/A	#N/A	#N/A	#N/A	#N/A	#N/A	#N/A	#N/A	1.03726	1.71669	3.31429	1.89157	1.12695	0.587485	0.856008	1.16803	5.46337	#N/A	14	ENSG00000270640		lncRNA	novel transcript, sense intronic to FOSL2
IRF1	0.88192	0.727364	1.01509	1.52109	0.94614	#N/A	#N/A	#N/A	#N/A	#N/A	0.772047	#N/A	#N/A	#N/A	#N/A	#N/A	0.484291	1.11136	0.702887	6.43908	0.599432	0.45892	#N/A	#N/A	#N/A	0.554564	1.22773	14	ENSG00000125347	IRF1	protein_coding	interferon regulatory factor 1 [Source:HGNC Symbol;Acc:HGNC:6116]
FAM118A	1.25824	0.686066	1.08774	1.20988	1.08908	#N/A	#N/A	#N/A	#N/A	#N/A	#N/A	0.956055	#N/A	#N/A	#N/A	1.34201	1.0851	#N/A	0.650532	8.04954	#N/A	#N/A	0.660625	0.676453	0.801918	1.03417	#N/A	14	ENSG00000100376	FAM118A	protein_coding	family with sequence similarity 118 member A [Source:HGNC Symbol;Acc:HGNC:1313]
TPST2	2.54452	#N/A	2.45707	2.66425	2.72948	0.619971	0.739453	#N/A	#N/A	#N/A	1.46236	0.419322	0.588664	#N/A	#N/A	#N/A	#N/A	#N/A	0.626376	1.17081	0.854345	0.40885	#N/A	#N/A	#N/A	0.911063	#N/A	14	ENSG00000128294	TPST2	protein_coding	tyrosylprotein sulfotransferase 2 [Source:HGNC Symbol;Acc:HGNC:12021]
GPATCH8	0.585371	#N/A	0.260497	#N/A	#N/A	0.325203	0.551551	0.457539	#N/A	#N/A	0.444433	0.259157	0.633368	#N/A	#N/A	#N/A	#N/A	0.323187	0.63325	6.51105	0.139957	#N/A	#N/A	0.377473	0.554369	#N/A	#N/A	14	ENSG00000186566	GPATCH8	protein_coding	G-patch domain containing 8 [Source:HGNC Symbol;Acc:HGNC:29066]
TRIP4	0.938044	0.359871	0.59388	#N/A	0.49723	#N/A	#N/A	#N/A	#N/A	#N/A	0.39443	0.496909	0.55096	#N/A	#N/A	#N/A	1.092	#N/A	0.73735	8.13029	0.451192	0.25425	#N/A	0.547324	0.678877	#N/A	#N/A	14	ENSG00000103671	TRIP4	protein_coding	thyroid hormone receptor interactor 4 [Source:HGNC Symbol;Acc:HGNC:12310]
PDS5B	0.6238	0.252362	0.372733	#N/A	0.250767	#N/A	#N/A	#N/A	#N/A	#N/A	#N/A	0.522988	0.233983	0.200472	#N/A	0.239462	#N/A	#N/A	#N/A	6.40736	0.441775	0.401767	0.274559	0.45284	0.761025	#N/A	#N/A	14	ENSG00000083642	PDS5B	protein_coding	PDS5 cohesin associated factor B [Source:HGNC Symbol;Acc:HGNC:20418]
KCNK13	5.7327	#N/A	5.46071	3.62151	3.79558	#N/A	#N/A	#N/A	#N/A	#N/A	#N/A	6.36381	#N/A	#N/A	#N/A	3.04732	1.74452	#N/A	#N/A	2.23343	5.79519	7.61325	5.70804	6.76317	5.64683	4.09728	#N/A	14	ENSG00000152315	KCNK13	protein_coding	potassium two pore domain channel subfamily K member 13 [Source:HGNC Symbol;Acc:HGNC:6275]
MAN2A1	0.694575	#N/A	0.207196	#N/A	0.404274	0.147911	#N/A	#N/A	#N/A	#N/A	0.516791	0.627874	0.412432	#N/A	#N/A	0.508902	#N/A	0.613733	#N/A	6.30651	#N/A	0.155034	0.261637	0.367565	0.811659	#N/A	#N/A	14	ENSG00000112893	MAN2A1	protein_coding	mannosidase alpha class 2A member 1 [Source:HGNC Symbol;Acc:HGNC:6824]
EGR2	7.10847	#N/A	4.58899	1.82836	2.56657	#N/A	#N/A	#N/A	#N/A	#N/A	#N/A	5.54104	#N/A	#N/A	#N/A	3.46674	2.46957	#N/A	0.63777	#N/A	6.97221	6.81685	6.75754	6.72839	4.91388	1.56022	#N/A	14	ENSG00000122877	EGR2	protein_coding	early growth response 2 [Source:HGNC Symbol;Acc:HGNC:3239]
BAHCC1	6.99133	#N/A	4.39434	2.96697	1.98793	#N/A	#N/A	#N/A	#N/A	#N/A	#N/A	5.9384	#N/A	#N/A	#N/A	0.741968	#N/A	#N/A	1.65264	1.96003	5.60266	4.61304	4.5669	4.73239	3.95501	3.25786	#N/A	14	ENSG00000266074	BAHCC1	protein_coding	BAH domain and coiled-coil containing 1 [Source:HGNC Symbol;Acc:HGNC:29279]
HACD4	1.28306	0.782895	1.40924	2.49964	2.15315	#N/A	#N/A	#N/A	#N/A	#N/A	#N/A	0.805523	#N/A	0.351571	#N/A	0.483652	0.727315	1.68156	2.05163	#N/A	0.555828	0.432621	0.418547	#N/A	#N/A	#N/A	#N/A	14	ENSG00000188921	HACD4	protein_coding	3-hydroxyacyl-CoA dehydratase 4 [Source:HGNC Symbol;Acc:HGNC:20920]
GALNT3	1.16867	#N/A	0.97708	#N/A	0.581011	0.430026	#N/A	#N/A	#N/A	#N/A	#N/A	#N/A	0.413938	0.358394	#N/A	#N/A	0.968773	#N/A	#N/A	5.21369	2.68253	0.68676	#N/A	0.361358	0.532877	2.74099	1.47311	14	ENSG00000115339	GALNT3	protein_coding	polypeptide N-acetylgalactosaminyltransferase 3 [Source:HGNC Symbol;Acc:HGNC:4125]
EXOC6B	0.708936	#N/A	0.30376	0.354152	0.471161	0.289198	#N/A	#N/A	#N/A	#N/A	0.690999	#N/A	0.480933	#N/A	#N/A	0.242942	0.633649	1.57879	1.23587	9.82588	#N/A	#N/A	#N/A	#N/A	0.531174	0.964423	#N/A	14	ENSG00000144036	EXOC6B	protein_coding	exocyst complex component 6B [Source:HGNC Symbol;Acc:HGNC:17085]
XXYLT1	1.59395	0.582617	1.78139	1.32042	2.28804	#N/A	#N/A	#N/A	#N/A	#N/A	#N/A	0.477453	#N/A	#N/A	#N/A	0.323901	#N/A	#N/A	1.87167	4.66524	0.581711	0.54605	0.409328	0.702697	0.953693	#N/A	#N/A	14	ENSG00000173950	XXYLT1	protein_coding	xyloside xylosyltransferase 1 [Source:HGNC Symbol;Acc:HGNC:26639]
TNFRSF21	3.71447	#N/A	3.26276	1.48432	#N/A	#N/A	#N/A	#N/A	#N/A	#N/A	#N/A	6.91449	#N/A	#N/A	#N/A	3.27077	1.94035	#N/A	1.20117	2.96247	5.68707	8.08001	6.85931	7.83061	4.05199	2.85566	#N/A	14	ENSG00000146072	TNFRSF21	protein_coding	TNF receptor superfamily member 21 [Source:HGNC Symbol;Acc:HGNC:13469]
LINC01619	0.773502	#N/A	0.472548	0.361625	#N/A	#N/A	#N/A	#N/A	#N/A	#N/A	0.999939	#N/A	0.518029	#N/A	#N/A	0.522201	0.908001	1.13287	1.38917	6.99378	#N/A	#N/A	0.209495	0.311142	0.832737	#N/A	1.47842	14	ENSG00000257242	LINC01619	lncRNA	long intergenic non-protein coding RNA 1619 [Source:HGNC Symbol;Acc:HGNC:27409]
TRIOBP	1.08832	#N/A	0.517498	#N/A	0.925427	#N/A	#N/A	#N/A	#N/A	#N/A	#N/A	0.729434	#N/A	#N/A	#N/A	0.733744	#N/A	0.62514	1.45508	7.1908	0.783221	0.67773	0.649303	0.867279	0.864548	1.26665	#N/A	14	ENSG00000100106	TRIOBP	protein_coding	TRIO and F-actin binding protein [Source:HGNC Symbol;Acc:HGNC:17009]
WLS	0.267714	#N/A	0.323627	0.374326	0.519489	#N/A	#N/A	#N/A	#N/A	#N/A	#N/A	0.608385	#N/A	#N/A	#N/A	2.28212	0.505187	#N/A	0.203625	#N/A	7.03565	4.69648	0.317499	0.312991	0.293703	0.344131	#N/A	14	ENSG00000116729	WLS	protein_coding	Wnt ligand secretion mediator [Source:HGNC Symbol;Acc:HGNC:30238]
#258740	5.06495	1.60879	5.08485	#N/A	2.88866	#N/A	#N/A	#N/A	#N/A	#N/A	#N/A	3.13884	#N/A	#N/A	#N/A	3.11818	2.75207	#N/A	0.769174	#N/A	5.56826	7.31375	7.10847	4.44685	5.34112	2.34947	#N/A	14	ENSG00000258740		lncRNA	novel transcript
ACVR2A	3.85967	0.961501	3.12542	3.96094	3.00705	#N/A	#N/A	#N/A	#N/A	#N/A	0.591406	1.55053	#N/A	#N/A	#N/A	0.332964	1.10387	#N/A	#N/A	5.97187	#N/A	#N/A	1.3416	0.766506	1.29891	2.91139	#N/A	14	ENSG00000121989	ACVR2A	protein_coding	activin A receptor type 2A [Source:HGNC Symbol;Acc:HGNC:173]
EREG	3.80634	#N/A	#N/A	1.16328	3.12906	#N/A	#N/A	#N/A	#N/A	#N/A	#N/A	0.539032	#N/A	#N/A	#N/A	2.73687	0.865401	#N/A	0.472774	1.28881	5.95595	3.99095	5.28256	5.86053	5.06382	1.14301	#N/A	14	ENSG00000124882	EREG	protein_coding	epiregulin [Source:HGNC Symbol;Acc:HGNC:3443]
VPS26A	0.712284	0.465995	0.639005	#N/A	0.70621	0.174794	#N/A	#N/A	#N/A	#N/A	#N/A	0.465018	0.235784	0.29414	#N/A	#N/A	#N/A	0.754809	0.912877	8.48119	0.579429	0.264402	#N/A	0.238242	#N/A	#N/A	#N/A	14	ENSG00000122958	VPS26A	protein_coding	VPS26, retromer complex component A [Source:HGNC Symbol;Acc:HGNC:12711]
TANGO6	0.745202	#N/A	0.533205	#N/A	0.374087	#N/A	#N/A	#N/A	#N/A	#N/A	0.267559	#N/A	0.498627	#N/A	#N/A	0.515249	0.642924	#N/A	1.0453	6.35307	#N/A	0.228946	0.239878	0.546064	0.870453	#N/A	1.12217	14	ENSG00000103047	TANGO6	protein_coding	transport and golgi organization 6 homolog [Source:HGNC Symbol;Acc:HGNC:25749]
PTGS2	6.44788	#N/A	6.47212	#N/A	3.99361	#N/A	#N/A	#N/A	#N/A	#N/A	#N/A	3.90593	#N/A	#N/A	#N/A	3.03994	1.8525	#N/A	0.582334	0.91428	10.4258	6.70338	6.46358	6.08432	6.26879	1.44992	#N/A	14	ENSG00000073756	PTGS2	protein_coding	prostaglandin-endoperoxide synthase 2 [Source:HGNC Symbol;Acc:HGNC:9605]
WDR47	1.09422	0.721386	1.20594	#N/A	1.03921	#N/A	#N/A	#N/A	#N/A	#N/A	#N/A	0.784807	#N/A	#N/A	#N/A	#N/A	1.10652	#N/A	1.0851	6.81725	0.968185	0.624622	0.464068	0.86675	0.736106	0.678377	#N/A	14	ENSG00000085433	WDR47	protein_coding	WD repeat domain 47 [Source:HGNC Symbol;Acc:HGNC:29141]
SLC2A13	1.08162	#N/A	0.718027	#N/A	1.05676	#N/A	#N/A	#N/A	#N/A	#N/A	0.558205	0.579401	0.405374	#N/A	#N/A	#N/A	#N/A	1.22675	1.75012	7.89128	0.661426	0.681031	#N/A	0.595505	0.704109	0.696316	#N/A	14	ENSG00000151229	SLC2A13	protein_coding	solute carrier family 2 member 13 [Source:HGNC Symbol;Acc:HGNC:15956]
SDC2	6.13963	#N/A	4.62895	1.04606	3.28308	#N/A	#N/A	#N/A	#N/A	#N/A	#N/A	4.64347	#N/A	#N/A	#N/A	2.63164	1.35844	#N/A	0.401001	0.96449	8.00282	4.88472	5.16726	6.51114	6.89185	#N/A	#N/A	14	ENSG00000169439	SDC2	protein_coding	syndecan 2 [Source:HGNC Symbol;Acc:HGNC:10659]
AAGAB	0.788749	0.415682	0.37023	#N/A	0.651958	0.221193	#N/A	#N/A	#N/A	#N/A	#N/A	#N/A	0.360068	0.310456	#N/A	0.386004	#N/A	#N/A	#N/A	7.98398	0.396146	0.322577	0.274947	0.470613	0.626517	#N/A	#N/A	14	ENSG00000103591	AAGAB	protein_coding	alpha and gamma adaptin binding protein [Source:HGNC Symbol;Acc:HGNC:25662]
IER3#137331	3.95597	1.10885	4.98128	4.5493	6.51612	#N/A	#N/A	#N/A	#N/A	#N/A	#N/A	1.40147	#N/A	#N/A	#N/A	0.908628	1.84494	#N/A	2.53406	3.23514	#N/A	1.4134	1.50091	1.39656	#N/A	1.40829	#N/A	14	ENSG00000137331	IER3	protein_coding	immediate early response 3 [Source:HGNC Symbol;Acc:HGNC:5392]
TUBGCP3#126216	0.720534	0.51756	0.477626	#N/A	#N/A	#N/A	#N/A	#N/A	#N/A	#N/A	#N/A	0.771167	0.25408	0.301362	#N/A	0.772178	#N/A	#N/A	#N/A	6.43594	0.688602	0.716311	0.707949	0.941934	1.19429	0.769386	#N/A	14	ENSG00000126216	TUBGCP3	protein_coding	tubulin gamma complex associated protein 3 [Source:HGNC Symbol;Acc:HGNC:18598]
ACOX1	1.03189	0.623941	0.745778	#N/A	0.608894	#N/A	#N/A	#N/A	#N/A	#N/A	#N/A	0.909568	#N/A	#N/A	#N/A	0.329268	1.06821	#N/A	0.642478	4.10689	0.509428	0.497427	0.428203	0.621509	0.656317	#N/A	#N/A	14	ENSG00000161533	ACOX1	protein_coding	acyl-CoA oxidase 1 [Source:HGNC Symbol;Acc:HGNC:119]
TNFRSF10D	1.62306	#N/A	1.30768	2.99791	1.62237	#N/A	#N/A	#N/A	#N/A	#N/A	#N/A	1.71251	#N/A	#N/A	#N/A	2.75584	2.59219	1.78399	2.7102	3.24078	#N/A	#N/A	3.27427	1.19318	2.04837	1.95005	#N/A	14	ENSG00000173530	TNFRSF10D	protein_coding	TNF receptor superfamily member 10d [Source:HGNC Symbol;Acc:HGNC:11907]
AATF#275700	0.612346	0.339874	0.35347	#N/A	0.352202	#N/A	#N/A	#N/A	#N/A	#N/A	0.545697	#N/A	0.190666	0.250234	#N/A	0.266773	#N/A	#N/A	0.660469	6.51214	0.361942	#N/A	#N/A	0.315303	0.34299	#N/A	1.44548	14	ENSG00000275700	AATF	protein_coding	apoptosis antagonizing transcription factor [Source:HGNC Symbol;Acc:HGNC:19235]
IFITM10#244242	5.12124	1.42161	5.62081	0.525664	1.00147	#N/A	#N/A	#N/A	#N/A	#N/A	1.09143	1.65848	#N/A	#N/A	#N/A	#N/A	0.680505	#N/A	#N/A	0.410517	2.6133	2.5318	1.47157	2.47572	1.1503	#N/A	#N/A	14	ENSG00000244242	IFITM10	protein_coding	interferon induced transmembrane protein 10 [Source:HGNC Symbol;Acc:HGNC:40022]
LCAT	3.21435	1.24602	1.42796	3.34581	2.44739	#N/A	#N/A	#N/A	#N/A	#N/A	#N/A	1.1532	#N/A	#N/A	#N/A	1.00514	#N/A	#N/A	#N/A	2.20001	0.849722	0.932138	0.671661	1.20806	1.61464	2.3658	#N/A	14	ENSG00000213398	LCAT	protein_coding	lecithin-cholesterol acyltransferase [Source:HGNC Symbol;Acc:HGNC:6522]
DLG4	3.72441	#N/A	3.62618	#N/A	1.98919	#N/A	#N/A	#N/A	#N/A	#N/A	#N/A	2.59461	#N/A	#N/A	#N/A	2.26975	1.55826	#N/A	1.09408	1.05933	1.4029	2.52593	2.7699	3.7489	3.09097	1.2467	#N/A	14	ENSG00000132535	DLG4	protein_coding	discs large MAGUK scaffold protein 4 [Source:HGNC Symbol;Acc:HGNC:2903]
MYO5A	0.537098	0.363094	0.155029	#N/A	0.372618	#N/A	#N/A	#N/A	#N/A	#N/A	#N/A	#N/A	#N/A	0.212176	#N/A	0.463161	#N/A	#N/A	0.419533	6.18927	0.547172	#N/A	0.230101	0.447859	0.825246	0.850636	0.894624	14	ENSG00000197535	MYO5A	protein_coding	myosin VA [Source:HGNC Symbol;Acc:HGNC:7602]
SORCS2	3.41723	#N/A	4.36116	3.4568	2.36103	#N/A	#N/A	#N/A	#N/A	#N/A	2.34393	1.74128	#N/A	#N/A	#N/A	#N/A	2.42092	#N/A	1.09119	2.17724	3.68018	2.32948	#N/A	1.50523	1.26764	1.3738	#N/A	14	ENSG00000184985	SORCS2	protein_coding	sortilin related VPS10 domain containing receptor 2 [Source:HGNC Symbol;Acc:HGNC:16698]
HMGA2	5.66021	#N/A	3.01844	1.53764	1.84448	1.5053	#N/A	#N/A	#N/A	#N/A	#N/A	1.26105	1.77194	1.03763	#N/A	1.1365	#N/A	#N/A	#N/A	1.2098	2.40346	4.06043	3.5173	3.32717	#N/A	#N/A	#N/A	14	ENSG00000149948	HMGA2	protein_coding	high mobility group AT-hook 2 [Source:HGNC Symbol;Acc:HGNC:5009]
CTIF#134030	1.39938	0.608174	0.942498	0.884293	0.966375	#N/A	#N/A	#N/A	#N/A	#N/A	#N/A	#N/A	#N/A	#N/A	#N/A	0.929828	2.16567	#N/A	#N/A	4.06481	2.67521	2.24115	1.38573	2.10441	2.27795	3.68821	#N/A	14	ENSG00000134030	CTIF	protein_coding	cap binding complex dependent translation initiation factor [Source:HGNC Symbol;Acc:HGNC:23925]
SLC38A10	0.643407	#N/A	0.665339	0.52767	0.930173	#N/A	#N/A	#N/A	#N/A	#N/A	0.417822	#N/A	0.199867	#N/A	#N/A	0.230468	#N/A	#N/A	#N/A	5.48206	0.512458	0.359994	0.384689	0.346337	0.761469	#N/A	1.18483	14	ENSG00000157637	SLC38A10	protein_coding	solute carrier family 38 member 10 [Source:HGNC Symbol;Acc:HGNC:28237]
LRRC29	1.92282	1.03455	1.00731	#N/A	#N/A	#N/A	#N/A	#N/A	#N/A	#N/A	1.26812	1.81796	#N/A	#N/A	#N/A	1.33446	1.7649	#N/A	1.41367	4.20716	0.521633	1.26982	1.38456	1.25293	1.24113	#N/A	#N/A	14	ENSG00000125122	LRRC29	transcribed_unitary_pseudogene	leucine rich repeat containing 29 [Source:HGNC Symbol;Acc:HGNC:13605]
RGL1	3.89332	1.23506	3.33943	3.88995	4.27402	#N/A	#N/A	#N/A	#N/A	#N/A	#N/A	1.4467	#N/A	#N/A	#N/A	2.73601	#N/A	1.5618	2.15487	3.42983	#N/A	0.830457	2.10347	1.50349	2.37523	#N/A	#N/A	14	ENSG00000143344	RGL1	protein_coding	ral guanine nucleotide dissociation stimulator like 1 [Source:HGNC Symbol;Acc:HGNC:30281]
CLTCL1	2.56207	#N/A	1.70903	#N/A	3.1103	#N/A	#N/A	#N/A	#N/A	#N/A	#N/A	1.54681	#N/A	#N/A	#N/A	1.36053	2.75595	#N/A	3.97614	3.3776	2.13028	1.34561	1.28484	2.17453	2.0579	2.70462	#N/A	14	ENSG00000070371	CLTCL1	protein_coding	clathrin heavy chain like 1 [Source:HGNC Symbol;Acc:HGNC:2093]
CERS5	0.665461	#N/A	0.390627	#N/A	0.590636	0.429244	0.582985	#N/A	#N/A	#N/A	0.354515	0.424402	0.701749	0.237658	#N/A	#N/A	#N/A	#N/A	0.876993	5.85782	#N/A	#N/A	#N/A	0.301921	0.564165	#N/A	1.30168	14	ENSG00000139624	CERS5	protein_coding	ceramide synthase 5 [Source:HGNC Symbol;Acc:HGNC:23749]
SCARF1#074660	3.337	#N/A	3.45617	1.40527	4.56784	#N/A	#N/A	#N/A	#N/A	#N/A	#N/A	3.61973	#N/A	#N/A	#N/A	2.63057	#N/A	#N/A	1.004	1.36768	4.54307	2.7961	4.49606	4.91424	3.11074	2.21125	#N/A	14	ENSG00000074660	SCARF1	protein_coding	scavenger receptor class F member 1 [Source:HGNC Symbol;Acc:HGNC:16820]
SIK3	0.518827	0.283783	#N/A	0.659768	#N/A	#N/A	#N/A	#N/A	#N/A	#N/A	#N/A	#N/A	#N/A	#N/A	#N/A	0.73575	0.79475	1.26333	0.960681	8.67462	0.374114	0.450201	0.395025	0.62588	1.06762	0.5801	#N/A	14	ENSG00000160584	SIK3	protein_coding	SIK family kinase 3 [Source:HGNC Symbol;Acc:HGNC:29165]
#261888	5.47022	#N/A	5.65731	0.757601	2.14404	#N/A	#N/A	#N/A	#N/A	#N/A	#N/A	2.92344	#N/A	#N/A	#N/A	#N/A	0.994738	#N/A	0.369517	0.419532	5.32594	4.19854	1.52777	2.10893	1.75461	0.645946	#N/A	14	ENSG00000261888		lncRNA	novel transcript
MXI1	0.872011	0.363452	0.893247	#N/A	#N/A	#N/A	#N/A	#N/A	#N/A	#N/A	1.5374	#N/A	0.372997	#N/A	#N/A	1.52749	1.92135	1.11576	1.92187	6.05432	#N/A	#N/A	0.682427	0.545645	0.902931	1.51771	#N/A	14	ENSG00000119950	MXI1	protein_coding	MAX interactor 1, dimerization protein [Source:HGNC Symbol;Acc:HGNC:7534]
RPS6KA4	1.53477	0.899109	1.56261	1.05373	1.8853	#N/A	#N/A	#N/A	#N/A	#N/A	#N/A	#N/A	#N/A	#N/A	#N/A	0.660318	#N/A	#N/A	1.64133	4.99367	1.21548	0.81214	0.918696	0.596503	#N/A	1.55712	1.63564	14	ENSG00000162302	RPS6KA4	protein_coding	ribosomal protein S6 kinase A4 [Source:HGNC Symbol;Acc:HGNC:10433]
SELENOO	0.660316	#N/A	0.507884	#N/A	0.620384	#N/A	#N/A	#N/A	#N/A	#N/A	#N/A	0.447523	0.463702	#N/A	#N/A	#N/A	0.673299	#N/A	0.682569	8.11364	0.381652	0.511647	0.318518	0.68914	0.907584	0.700311	#N/A	14	ENSG00000073169	SELENOO	protein_coding	selenoprotein O [Source:HGNC Symbol;Acc:HGNC:30395]
CPD	4.28877	0.688908	4.19569	4.03171	2.55511	#N/A	#N/A	#N/A	#N/A	#N/A	0.654583	#N/A	#N/A	#N/A	#N/A	#N/A	#N/A	1.18481	1.35301	5.63411	0.544202	0.329854	#N/A	#N/A	0.341474	1.87871	1.58898	14	ENSG00000108582	CPD	protein_coding	carboxypeptidase D [Source:HGNC Symbol;Acc:HGNC:2301]
ZSCAN5A	1.43714	0.651454	0.769909	#N/A	#N/A	#N/A	#N/A	#N/A	#N/A	#N/A	#N/A	0.682039	#N/A	#N/A	#N/A	0.73672	1.60057	#N/A	0.699356	4.33719	0.580593	0.919302	0.634111	0.89799	1.26501	1.36971	#N/A	14	ENSG00000131848	ZSCAN5A	protein_coding	zinc finger and SCAN domain containing 5A [Source:HGNC Symbol;Acc:HGNC:23710]
CHST13	1.85669	#N/A	3.5369	0.377743	0.71991	#N/A	#N/A	#N/A	#N/A	#N/A	#N/A	0.752588	#N/A	#N/A	#N/A	4.97808	#N/A	#N/A	0.214141	0.278721	0.332179	0.313897	0.304586	5.49495	2.31371	0.334605	#N/A	14	ENSG00000180767	CHST13	protein_coding	carbohydrate sulfotransferase 13 [Source:HGNC Symbol;Acc:HGNC:21755]
SUN2	0.562671	#N/A	0.937402	0.727742	1.0268	1.4752	1.25019	1.46603	1.72581	#N/A	1.44086	#N/A	0.932823	#N/A	#N/A	#N/A	#N/A	1.33276	1.35949	9.28258	#N/A	#N/A	#N/A	#N/A	#N/A	#N/A	1.20918	14	ENSG00000100242	SUN2	protein_coding	Sad1 and UNC84 domain containing 2 [Source:HGNC Symbol;Acc:HGNC:14210]
SLC9A9-AS1	3.75426	1.49061	1.15986	#N/A	#N/A	0.716844	#N/A	#N/A	#N/A	#N/A	#N/A	1.72921	1.82969	#N/A	#N/A	#N/A	1.71846	1.48455	0.736804	0.787858	1.29797	#N/A	1.52812	1.7277	2.35341	#N/A	#N/A	14	ENSG00000240012	SLC9A9-AS1	lncRNA	SLC9A9 antisense RNA 1 [Source:HGNC Symbol;Acc:HGNC:40928]
PPFIA4	3.45913	#N/A	4.79587	1.70816	2.08263	#N/A	#N/A	#N/A	#N/A	#N/A	#N/A	5.19695	#N/A	#N/A	#N/A	2.9052	#N/A	#N/A	0.874811	0.905637	5.70862	4.37387	3.97885	5.17414	2.04388	1.14672	#N/A	14	ENSG00000143847	PPFIA4	protein_coding	PTPRF interacting protein alpha 4 [Source:HGNC Symbol;Acc:HGNC:9248]
PADI4#159339	0.876585	#N/A	5.05847	2.35129	2.80272	#N/A	#N/A	#N/A	#N/A	#N/A	#N/A	2.63727	#N/A	#N/A	#N/A	1.41111	2.50265	#N/A	0.621727	#N/A	4.73807	4.26441	5.09842	5.78806	1.71294	1.57636	#N/A	14	ENSG00000159339	PADI4	protein_coding	peptidyl arginine deiminase 4 [Source:HGNC Symbol;Acc:HGNC:18368]
TMEM72-AS1	1.52665	#N/A	0.940582	#N/A	0.866502	#N/A	#N/A	#N/A	#N/A	#N/A	#N/A	1.42881	#N/A	#N/A	#N/A	0.597481	1.55589	#N/A	1.8818	2.71977	1.07272	0.992971	0.600222	1.01475	1.19524	1.0332	#N/A	14	ENSG00000224812	TMEM72-AS1	lncRNA	TMEM72 antisense RNA 1 [Source:HGNC Symbol;Acc:HGNC:27349]
INPP5A	0.674681	#N/A	0.291297	#N/A	#N/A	#N/A	#N/A	#N/A	#N/A	#N/A	0.346808	1.27277	0.431495	#N/A	#N/A	#N/A	1.63004	1.3859	2.38534	8.72334	0.77299	1.44725	1.94418	1.94777	2.38864	#N/A	#N/A	14	ENSG00000068383	INPP5A	protein_coding	inositol polyphosphate-5-phosphatase A [Source:HGNC Symbol;Acc:HGNC:6076]
MIR34AHG	3.67663	#N/A	3.09833	1.52495	1.72061	1.6676	#N/A	#N/A	#N/A	#N/A	1.68845	#N/A	1.42877	1.49496	#N/A	1.57158	#N/A	#N/A	#N/A	1.11209	1.78338	#N/A	2.37669	2.47499	2.35879	#N/A	#N/A	14	ENSG00000228526	MIR34AHG	lncRNA	MIR34A host gene [Source:HGNC Symbol;Acc:HGNC:51913]
FAM135A	0.634661	#N/A	#N/A	#N/A	#N/A	#N/A	#N/A	#N/A	#N/A	#N/A	#N/A	0.837509	#N/A	0.476672	#N/A	1.69316	1.26195	0.946716	0.733806	8.14646	0.862399	0.73977	1.05999	1.42625	1.54011	0.973113	#N/A	14	ENSG00000082269	FAM135A	protein_coding	family with sequence similarity 135 member A [Source:HGNC Symbol;Acc:HGNC:21084]
#257764	4.10405	1.08886	4.19035	3.87706	2.69711	#N/A	#N/A	#N/A	#N/A	#N/A	#N/A	3.73059	#N/A	#N/A	#N/A	2.83329	4.3004	#N/A	#N/A	0.953545	6.6647	3.67971	7.71635	6.32967	6.92721	#N/A	#N/A	14	ENSG00000257764		lncRNA	novel transcript, antisense to LYZ
MAST2	0.960991	0.95243	0.754612	#N/A	1.46185	#N/A	#N/A	#N/A	#N/A	#N/A	#N/A	0.780517	#N/A	0.377101	#N/A	#N/A	#N/A	1.67657	#N/A	7.86374	1.40234	0.904031	0.33231	0.858968	1.1076	1.02621	#N/A	14	ENSG00000086015	MAST2	protein_coding	microtubule associated serine/threonine kinase 2 [Source:HGNC Symbol;Acc:HGNC:19035]
IL15RA	0.969102	0.489525	0.638799	2.11181	2.14634	#N/A	#N/A	#N/A	#N/A	#N/A	1.37522	#N/A	#N/A	#N/A	#N/A	0.602215	#N/A	1.75178	#N/A	6.26079	0.468725	#N/A	#N/A	0.518624	0.949659	1.27727	1.63381	14	ENSG00000134470	IL15RA	protein_coding	interleukin 15 receptor subunit alpha [Source:HGNC Symbol;Acc:HGNC:5978]
DENND6B	1.71787	#N/A	2.32638	5.06312	3.78603	#N/A	#N/A	#N/A	#N/A	#N/A	#N/A	1.45048	#N/A	1.09395	#N/A	1.1489	1.45674	#N/A	#N/A	1.47385	1.57305	1.66404	1.28137	1.79103	2.09345	#N/A	#N/A	14	ENSG00000205593	DENND6B	protein_coding	DENN domain containing 6B [Source:HGNC Symbol;Acc:HGNC:32690]
SERINC1	0.491781	0.528619	0.448097	#N/A	0.366281	0.486071	#N/A	#N/A	#N/A	#N/A	0.590607	0.240185	#N/A	0.385957	0.332843	0.224688	0.780631	1.27353	1.42606	5.55194	#N/A	#N/A	#N/A	#N/A	#N/A	#N/A	#N/A	14	ENSG00000111897	SERINC1	protein_coding	serine incorporator 1 [Source:HGNC Symbol;Acc:HGNC:13464]
P4HA2	3.73162	#N/A	5.41634	0.682422	1.91415	#N/A	#N/A	#N/A	#N/A	#N/A	#N/A	2.83418	#N/A	#N/A	#N/A	2.85861	0.88258	#N/A	0.32594	#N/A	5.47753	3.15383	3.27061	5.35634	4.34505	0.618887	#N/A	14	ENSG00000072682	P4HA2	protein_coding	prolyl 4-hydroxylase subunit alpha 2 [Source:HGNC Symbol;Acc:HGNC:8547]
MLKL	1.65315	0.917437	0.927242	0.772207	2.24701	#N/A	#N/A	#N/A	#N/A	#N/A	#N/A	#N/A	#N/A	#N/A	#N/A	0.584373	1.05457	1.32703	#N/A	4.52076	0.674885	0.430886	0.51291	0.802369	0.847866	#N/A	#N/A	14	ENSG00000168404	MLKL	protein_coding	mixed lineage kinase domain like pseudokinase [Source:HGNC Symbol;Acc:HGNC:26617]
OSBPL1A	4.70158	0.897037	4.71354	3.24153	3.72953	#N/A	#N/A	#N/A	#N/A	#N/A	#N/A	1.87424	#N/A	#N/A	#N/A	2.89712	#N/A	#N/A	3.71472	3.11017	0.607603	#N/A	2.91298	1.65877	2.13473	2.58949	#N/A	14	ENSG00000141447	OSBPL1A	protein_coding	oxysterol binding protein like 1A [Source:HGNC Symbol;Acc:HGNC:16398]
SERPINB6	0.702075	0.7607	0.838237	#N/A	1.53783	#N/A	#N/A	#N/A	#N/A	#N/A	#N/A	1.13817	#N/A	0.379823	#N/A	#N/A	1.67507	1.67767	3.86333	2.03312	1.05226	1.9058	#N/A	0.431733	#N/A	2.79371	#N/A	14	ENSG00000124570	SERPINB6	protein_coding	serpin family B member 6 [Source:HGNC Symbol;Acc:HGNC:8950]
AHR	3.55687	0.924745	2.98747	4.16544	3.78312	#N/A	#N/A	#N/A	#N/A	#N/A	#N/A	1.44471	#N/A	#N/A	#N/A	2.92164	1.08782	#N/A	2.17196	5.87775	#N/A	#N/A	3.39459	1.20146	2.75318	0.643345	#N/A	14	ENSG00000106546	AHR	protein_coding	aryl hydrocarbon receptor [Source:HGNC Symbol;Acc:HGNC:348]
TRIM24	0.734608	0.419634	0.650937	0.810189	0.573142	#N/A	#N/A	#N/A	#N/A	#N/A	#N/A	0.385699	0.272219	#N/A	#N/A	#N/A	#N/A	#N/A	#N/A	4.37423	0.314819	0.337438	0.262052	0.36162	0.538431	0.523592	#N/A	14	ENSG00000122779	TRIM24	protein_coding	tripartite motif containing 24 [Source:HGNC Symbol;Acc:HGNC:11812]
#236469	3.09467	#N/A	4.22658	0.773033	1.35566	#N/A	#N/A	#N/A	#N/A	#N/A	#N/A	1.51031	#N/A	#N/A	#N/A	4.71739	0.693177	#N/A	0.405339	#N/A	6.71769	3.28751	6.09817	5.82283	5.84342	0.506535	#N/A	14	ENSG00000236469		lncRNA	novel transcript, antisense to NAGK
GRAMD1B	4.78681	1.01348	3.93398	3.55509	4.23021	#N/A	#N/A	#N/A	#N/A	#N/A	#N/A	#N/A	#N/A	#N/A	#N/A	1.25934	#N/A	#N/A	3.07596	5.29156	0.659101	0.512434	0.622223	0.760474	1.11405	2.00616	#N/A	14	ENSG00000023171	GRAMD1B	protein_coding	GRAM domain containing 1B [Source:HGNC Symbol;Acc:HGNC:29214]
#249309	1.06557	0.798147	2.89637	0.285471	0.46169	#N/A	#N/A	#N/A	#N/A	#N/A	#N/A	0.632173	#N/A	#N/A	#N/A	4.62785	#N/A	#N/A	0.196117	#N/A	5.33362	3.61511	8.005	7.7693	3.31305	0.241319	#N/A	14	ENSG00000249309		lncRNA	novel transcript
WDR49	4.79407	#N/A	4.87633	4.89642	#N/A	#N/A	#N/A	#N/A	#N/A	#N/A	#N/A	8.68301	#N/A	#N/A	#N/A	3.5124	2.68983	#N/A	3.83423	1.83124	7.12598	7.22813	8.29443	7.90612	4.81429	4.25339	#N/A	14	ENSG00000174776	WDR49	protein_coding	WD repeat domain 49 [Source:HGNC Symbol;Acc:HGNC:26587]
#250734	2.56036	#N/A	1.49246	1.74568	1.78717	#N/A	#N/A	#N/A	#N/A	#N/A	#N/A	1.12767	1.86462	#N/A	#N/A	1.65207	#N/A	#N/A	0.992127	1.03513	1.00613	1.36575	1.20937	2.3985	2.512	#N/A	#N/A	14	ENSG00000250734		lncRNA	novel transcript, antisense to SNX27
#264659	3.59391	#N/A	1.81196	#N/A	0.755374	#N/A	#N/A	#N/A	#N/A	#N/A	#N/A	1.02459	#N/A	#N/A	#N/A	3.98166	0.496579	0.692277	0.217148	0.195796	3.1329	1.01269	5.99223	3.21585	3.12187	#N/A	#N/A	14	ENSG00000264659		lncRNA	novel transcript, antisense to RAB37
MIR181A1HG	3.87654	1.05467	3.96323	4.17885	1.09119	#N/A	#N/A	#N/A	#N/A	#N/A	#N/A	3.69	#N/A	#N/A	0.531682	#N/A	#N/A	0.465502	#N/A	8.61881	1.96254	0.899746	2.5329	2.4975	2.9038	#N/A	#N/A	14	ENSG00000229989	MIR181A1HG	lncRNA	MIR181A1 host gene [Source:HGNC Symbol;Acc:HGNC:48659]
C1S	0.902758	#N/A	#N/A	#N/A	0.78569	0.558608	#N/A	#N/A	1.62958	#N/A	#N/A	0.532929	1.12147	#N/A	#N/A	0.607061	#N/A	#N/A	#N/A	2.95798	0.405333	0.489668	0.512974	0.722849	1.20939	0.82887	#N/A	14	ENSG00000182326	C1S	protein_coding	complement C1s [Source:HGNC Symbol;Acc:HGNC:1247]
CYSTM1	0.736345	0.458377	#N/A	#N/A	0.607961	#N/A	#N/A	#N/A	#N/A	#N/A	#N/A	0.59131	0.436505	#N/A	#N/A	0.87317	0.680948	#N/A	#N/A	7.77239	0.433175	0.615991	0.631946	0.797486	1.45496	0.940016	#N/A	14	ENSG00000120306	CYSTM1	protein_coding	cysteine rich transmembrane module containing 1 [Source:HGNC Symbol;Acc:HGNC:30239]
#257239	2.07058	#N/A	1.70162	#N/A	1.05986	#N/A	#N/A	#N/A	#N/A	#N/A	#N/A	1.86288	#N/A	#N/A	#N/A	1.80334	1.00135	#N/A	0.618691	0.783865	2.69625	1.45782	2.49534	2.86329	2.30329	0.696715	#N/A	14	ENSG00000257239		lncRNA	novel transcript
LINC02068	2.55913	#N/A	1.74542	0.654791	#N/A	#N/A	#N/A	#N/A	#N/A	#N/A	#N/A	1.54792	2.45017	#N/A	1.28987	#N/A	#N/A	1.1529	0.369223	#N/A	1.27638	3.10812	1.89181	2.19115	2.44861	0.630169	#N/A	14	ENSG00000223387	LINC02068	lncRNA	long intergenic non-protein coding RNA 2068 [Source:HGNC Symbol;Acc:HGNC:52914]
ACAD10	0.660228	#N/A	#N/A	1.24922	#N/A	#N/A	#N/A	#N/A	#N/A	#N/A	0.41103	0.584878	0.339072	#N/A	#N/A	0.872117	0.88161	#N/A	0.596405	7.13922	0.435798	0.684549	0.797125	0.946941	1.31086	#N/A	#N/A	14	ENSG00000111271	ACAD10	protein_coding	acyl-CoA dehydrogenase family member 10 [Source:HGNC Symbol;Acc:HGNC:21597]
CHMP3-AS1	1.52499	#N/A	0.466684	1.33729	#N/A	1.03412	#N/A	1.54971	#N/A	#N/A	0.64552	#N/A	1.74308	0.685811	#N/A	0.753397	#N/A	#N/A	0.896728	5.45321	#N/A	#N/A	0.821456	0.825254	1.49215	#N/A	#N/A	14	ENSG00000228363	CHMP3-AS1	lncRNA	CHMP3 and RNF103 antisense RNA 1 [Source:HGNC Symbol;Acc:HGNC:55795]
DCST2	1.63461	#N/A	#N/A	#N/A	1.40909	#N/A	#N/A	#N/A	#N/A	#N/A	#N/A	1.06573	2.18031	0.577822	#N/A	1.37094	1.16652	#N/A	1.68739	3.48951	0.855598	#N/A	1.29787	1.74112	2.62908	3.92784	#N/A	14	ENSG00000163354	DCST2	protein_coding	DC-STAMP domain containing 2 [Source:HGNC Symbol;Acc:HGNC:26562]
LINC00899	2.30098	1.66463	1.80494	#N/A	1.5908	0.90505	#N/A	#N/A	#N/A	#N/A	#N/A	1.93024	#N/A	0.866357	1.25853	#N/A	#N/A	#N/A	#N/A	1.71582	1.14577	1.5994	3.37151	2.43098	3.02498	#N/A	#N/A	14	ENSG00000231711	LINC00899	lncRNA	long intergenic non-protein coding RNA 899 [Source:HGNC Symbol;Acc:HGNC:48583]
NUTM2A-AS1	0.372549	#N/A	#N/A	#N/A	#N/A	#N/A	#N/A	#N/A	#N/A	#N/A	#N/A	0.236171	0.327693	0.262189	#N/A	0.369838	0.686337	#N/A	0.549052	3.52562	0.240243	0.190227	0.250218	0.387945	0.67406	0.358953	#N/A	14	ENSG00000223482	NUTM2A-AS1	lncRNA	NUTM2A antisense RNA 1 [Source:HGNC Symbol;Acc:HGNC:45161]
PRKCG	0.530839	#N/A	2.60602	1.04968	2.55567	#N/A	#N/A	#N/A	#N/A	#N/A	#N/A	0.345097	#N/A	#N/A	#N/A	1.61455	0.995181	#N/A	0.411047	#N/A	3.44485	2.15227	3.21925	0.45546	0.593736	1.06998	#N/A	14	ENSG00000126583	PRKCG	protein_coding	protein kinase C gamma [Source:HGNC Symbol;Acc:HGNC:9402]
CYP27A1	2.79473	#N/A	6.5498	1.06278	3.67903	#N/A	#N/A	#N/A	#N/A	#N/A	#N/A	4.98796	#N/A	#N/A	#N/A	1.94891	0.932479	#N/A	0.869721	#N/A	5.7063	3.69343	6.83925	6.02311	4.75283	0.906007	#N/A	14	ENSG00000135929	CYP27A1	protein_coding	cytochrome P450 family 27 subfamily A member 1 [Source:HGNC Symbol;Acc:HGNC:2605]
#261267	1.98511	#N/A	1.09426	1.15149	1.73104	0.831476	0.909665	#N/A	1.36908	#N/A	#N/A	#N/A	2.23534	#N/A	#N/A	0.521561	1.09485	0.868683	#N/A	5.61269	#N/A	#N/A	#N/A	0.801129	1.70238	#N/A	#N/A	14	ENSG00000261267		lncRNA	novel transcript, antisense to N4BP1
FRMD4B	7.06399	1.42116	6.73435	4.67392	7.46926	#N/A	#N/A	#N/A	#N/A	#N/A	#N/A	1.44566	#N/A	#N/A	#N/A	#N/A	1.06642	#N/A	4.15005	#N/A	2.29916	0.937767	1.1411	1.47363	1.86212	4.15174	#N/A	14	ENSG00000114541	FRMD4B	protein_coding	FERM domain containing 4B [Source:HGNC Symbol;Acc:HGNC:24886]
BTBD3-AS1	0.959283	0.500762	2.65397	#N/A	#N/A	#N/A	#N/A	#N/A	#N/A	#N/A	#N/A	0.578827	1.58724	1.92616	#N/A	1.29934	#N/A	#N/A	0.217876	0.165499	3.19888	3.63424	4.67445	5.32805	3.12423	#N/A	#N/A	14	ENSG00000236526	BTBD3-AS1	lncRNA	BTBD3 antisense RNA 1 [Source:HGNC Symbol;Acc:HGNC:40728]
#259807	2.79305	#N/A	1.19137	#N/A	3.26693	#N/A	#N/A	#N/A	#N/A	#N/A	#N/A	2.4551	1.72817	#N/A	#N/A	#N/A	1.87654	0.890848	1.68685	3.82163	1.09483	0.924847	#N/A	1.28654	1.97566	1.45411	#N/A	14	ENSG00000259807		lncRNA	novel transcript
GK	1.80498	0.53528	1.52263	2.0323	1.20609	#N/A	#N/A	#N/A	#N/A	#N/A	#N/A	2.24307	#N/A	#N/A	#N/A	1.45581	#N/A	#N/A	1.11478	5.82196	1.58599	0.562248	2.33082	2.03502	2.00735	#N/A	#N/A	14	ENSG00000198814	GK	protein_coding	glycerol kinase [Source:HGNC Symbol;Acc:HGNC:4289]
SIGLEC11	0.312099	0.292633	0.446232	#N/A	0.178671	#N/A	#N/A	#N/A	#N/A	#N/A	#N/A	0.292721	#N/A	#N/A	#N/A	1.79249	0.166274	0.155851	#N/A	#N/A	0.729126	0.623463	1.4603	3.89384	0.445692	0.155363	#N/A	14	ENSG00000161640	SIGLEC11	protein_coding	sialic acid binding Ig like lectin 11 [Source:HGNC Symbol;Acc:HGNC:15622]
#287555	0.830578	#N/A	#N/A	#N/A	0.695801	#N/A	#N/A	#N/A	0.722578	#N/A	#N/A	0.761844	1.71482	0.273806	#N/A	0.422848	#N/A	0.863623	#N/A	7.30462	0.372716	#N/A	#N/A	0.647464	1.29123	1.16697	1.03135	14	ENSG00000287555		lncRNA	novel transcript, antisense to FBXW7
TSPAN4	2.50945	1.66051	3.14501	2.08454	2.53545	#N/A	#N/A	#N/A	#N/A	#N/A	#N/A	2.3365	#N/A	#N/A	#N/A	#N/A	#N/A	#N/A	2.47738	2.17001	1.75329	2.54831	2.90995	1.80029	1.23074	2.48306	#N/A	14	ENSG00000214063	TSPAN4	protein_coding	tetraspanin 4 [Source:HGNC Symbol;Acc:HGNC:11859]
UBE2D3	0.42713	0.376552	0.380042	#N/A	0.451227	#N/A	#N/A	#N/A	#N/A	#N/A	#N/A	0.321782	#N/A	#N/A	#N/A	0.502399	0.476009	#N/A	0.575037	6.8973	0.237791	0.296633	0.514266	0.500504	0.354247	#N/A	#N/A	14	ENSG00000109332	UBE2D3	protein_coding	ubiquitin conjugating enzyme E2 D3 [Source:HGNC Symbol;Acc:HGNC:12476]
#282572	2.6372	1.78682	2.70457	#N/A	1.83359	#N/A	#N/A	#N/A	#N/A	#N/A	2.78041	#N/A	#N/A	#N/A	#N/A	2.70522	1.09604	#N/A	#N/A	0.479967	2.49122	2.52263	3.77939	3.01212	3.58489	0.704223	#N/A	14	ENSG00000282572		lncRNA	novel transcript similar to family member with sequence similarity 157
CLINT1	0.459362	0.42891	0.326589	0.747456	0.485936	#N/A	#N/A	#N/A	#N/A	#N/A	#N/A	#N/A	#N/A	0.415413	0.32463	0.429186	#N/A	#N/A	#N/A	3.57866	0.485199	0.242371	0.572561	0.578062	0.653356	#N/A	#N/A	14	ENSG00000113282	CLINT1	protein_coding	clathrin interactor 1 [Source:HGNC Symbol;Acc:HGNC:23186]
PRRG1	2.82554	#N/A	3.78078	0.400923	1.00914	#N/A	#N/A	#N/A	#N/A	#N/A	#N/A	1.11456	#N/A	#N/A	#N/A	6.81312	0.520293	#N/A	#N/A	0.301891	9.74744	5.35851	6.02964	8.13436	5.4279	0.345862	#N/A	14	ENSG00000130962	PRRG1	protein_coding	proline rich and Gla domain 1 [Source:HGNC Symbol;Acc:HGNC:9469]
VPS13C	0.293773	#N/A	#N/A	#N/A	#N/A	#N/A	#N/A	#N/A	#N/A	#N/A	#N/A	#N/A	0.185429	0.181146	0.24981	0.185284	0.730164	#N/A	0.892501	6.74521	0.387361	0.303084	0.136424	0.324757	0.623316	0.744131	#N/A	14	ENSG00000129003	VPS13C	protein_coding	vacuolar protein sorting 13 homolog C [Source:HGNC Symbol;Acc:HGNC:23594]
CLCN1	0.298784	#N/A	0.547227	#N/A	0.191866	#N/A	#N/A	#N/A	#N/A	#N/A	#N/A	0.269523	#N/A	#N/A	0.114271	3.07977	0.180441	#N/A	#N/A	0.14196	2.96714	0.561722	2.07569	0.32628	0.360209	0.171707	#N/A	14	ENSG00000188037	CLCN1	protein_coding	chloride voltage-gated channel 1 [Source:HGNC Symbol;Acc:HGNC:2019]
LYST-AS1	2.8667	#N/A	2.88079	#N/A	#N/A	1.1009	#N/A	#N/A	#N/A	#N/A	0.631323	0.973621	1.8936	#N/A	#N/A	2.99316	#N/A	0.700154	0.225353	#N/A	4.19959	3.10323	2.3449	1.99223	2.29455	#N/A	#N/A	14	ENSG00000229463	LYST-AS1	lncRNA	LYST antisense RNA 1 [Source:HGNC Symbol;Acc:HGNC:41320]
SATB2	3.12453	1.63912	2.34741	#N/A	1.80494	#N/A	#N/A	#N/A	#N/A	#N/A	0.833155	3.99004	#N/A	#N/A	#N/A	#N/A	1.90883	1.68035	4.38828	2.03947	4.18831	3.08727	#N/A	1.48948	0.954343	#N/A	#N/A	14	ENSG00000119042	SATB2	protein_coding	SATB homeobox 2 [Source:HGNC Symbol;Acc:HGNC:21637]
SYNE3	0.663143	#N/A	0.463472	#N/A	0.474225	#N/A	#N/A	#N/A	#N/A	#N/A	#N/A	1.24438	#N/A	0.283686	#N/A	2.13509	#N/A	0.770954	#N/A	7.6834	0.436416	#N/A	1.31045	0.791167	1.3376	1.51421	1.29326	14	ENSG00000176438	SYNE3	protein_coding	spectrin repeat containing nuclear envelope family member 3 [Source:HGNC Symbol;Acc:HGNC:19861]
OTULIN	0.461064	0.35435	0.419434	#N/A	1.10284	0.284591	0.83349	#N/A	#N/A	#N/A	#N/A	0.365292	0.340363	#N/A	#N/A	0.236709	#N/A	#N/A	#N/A	5.13293	0.189795	#N/A	0.22	0.333909	0.614176	#N/A	#N/A	14	ENSG00000154124	OTULIN	protein_coding	OTU deubiquitinase with linear linkage specificity [Source:HGNC Symbol;Acc:HGNC:25118]
MCM9	0.532998	#N/A	#N/A	#N/A	#N/A	0.293818	#N/A	#N/A	0.736318	#N/A	#N/A	0.283897	0.625147	0.2538	#N/A	0.328886	#N/A	0.567683	0.781769	6.28248	0.317186	#N/A	0.199522	0.456648	0.71324	#N/A	#N/A	14	ENSG00000111877	MCM9	protein_coding	minichromosome maintenance 9 homologous recombination repair factor [Source:HGNC Symbol;Acc:HGNC:21484]
YTHDC2	0.418211	#N/A	#N/A	#N/A	#N/A	0.329951	#N/A	#N/A	#N/A	#N/A	0.395821	#N/A	0.505475	#N/A	0.383292	0.480672	#N/A	0.620512	1.02487	5.67861	0.169764	0.366289	0.248568	0.491489	0.736086	#N/A	#N/A	14	ENSG00000047188	YTHDC2	protein_coding	YTH domain containing 2 [Source:HGNC Symbol;Acc:HGNC:24721]
TGFBR2	0.277684	#N/A	#N/A	#N/A	#N/A	0.262565	#N/A	#N/A	#N/A	#N/A	0.32495	0.736862	0.436471	#N/A	#N/A	0.714187	1.03651	#N/A	2.06555	8.51023	#N/A	0.782562	0.700976	0.637767	0.956126	#N/A	1.30188	14	ENSG00000163513	TGFBR2	protein_coding	transforming growth factor beta receptor 2 [Source:HGNC Symbol;Acc:HGNC:11773]
SCAMP1	0.514086	#N/A	0.43221	0.549346	0.562043	0.274723	#N/A	#N/A	#N/A	#N/A	#N/A	#N/A	0.340315	0.269409	#N/A	0.294976	0.844793	#N/A	1.16733	5.90194	0.284175	#N/A	#N/A	#N/A	0.555288	0.581479	#N/A	14	ENSG00000085365	SCAMP1	protein_coding	secretory carrier membrane protein 1 [Source:HGNC Symbol;Acc:HGNC:10563]
TMEM104	1.54749	0.613417	1.46046	1.52716	1.82595	#N/A	#N/A	#N/A	#N/A	#N/A	#N/A	0.729253	#N/A	#N/A	#N/A	0.613273	#N/A	#N/A	0.688239	4.23801	0.827631	0.845636	0.380154	0.654934	1.02371	#N/A	#N/A	14	ENSG00000109066	TMEM104	protein_coding	transmembrane protein 104 [Source:HGNC Symbol;Acc:HGNC:25984]
NECTIN1-AS1	2.49423	#N/A	4.0164	0.894455	2.43998	0.738903	#N/A	#N/A	#N/A	#N/A	#N/A	#N/A	2.26203	#N/A	#N/A	0.773631	#N/A	#N/A	0.422299	0.442549	2.36462	2.24882	2.09625	2.3454	3.86526	#N/A	#N/A	14	ENSG00000255247	NECTIN1-AS1	lncRNA	NECTIN1 antisense RNA 1 [Source:HGNC Symbol;Acc:HGNC:54270]
FOXP1	0.638919	#N/A	0.695088	1.34808	#N/A	#N/A	#N/A	#N/A	#N/A	#N/A	0.570819	1.10192	0.524686	#N/A	#N/A	1.37086	1.1292	0.483265	2.86913	9.10414	#N/A	#N/A	0.895389	0.680053	1.25884	#N/A	#N/A	14	ENSG00000114861	FOXP1	protein_coding	forkhead box P1 [Source:HGNC Symbol;Acc:HGNC:3823]
IGFBP6	0.328865	#N/A	0.750883	#N/A	0.184739	0.0806682	#N/A	#N/A	#N/A	#N/A	0.217097	#N/A	#N/A	0.136147	#N/A	2.62637	0.173413	0.149808	#N/A	0.177938	3.50454	0.226849	0.245326	2.24686	#N/A	#N/A	#N/A	14	ENSG00000167779	IGFBP6	protein_coding	insulin like growth factor binding protein 6 [Source:HGNC Symbol;Acc:HGNC:5475]
MANBAL	0.885013	1.01913	0.823877	#N/A	0.882971	#N/A	#N/A	#N/A	#N/A	#N/A	#N/A	1.12549	#N/A	0.468712	0.840144	1.12601	#N/A	#N/A	#N/A	5.01527	1.04317	1.44457	1.07293	0.958696	0.912079	#N/A	#N/A	14	ENSG00000101363	MANBAL	protein_coding	mannosidase beta like [Source:HGNC Symbol;Acc:HGNC:15799]
TMED5	0.382218	0.302919	0.255695	#N/A	0.388548	#N/A	#N/A	#N/A	#N/A	#N/A	#N/A	#N/A	#N/A	0.382117	#N/A	0.44273	0.75804	#N/A	#N/A	5.36751	0.50155	0.35537	0.268944	0.288558	0.385806	0.766162	#N/A	14	ENSG00000117500	TMED5	protein_coding	transmembrane p24 trafficking protein 5 [Source:HGNC Symbol;Acc:HGNC:24251]
FAM72A	2.20944	2.36239	2.38538	#N/A	1.90668	#N/A	#N/A	#N/A	#N/A	#N/A	#N/A	4.84539	#N/A	0.736711	1.0532	2.54505	#N/A	#N/A	#N/A	1.04251	5.73467	3.30875	6.97338	3.90852	3.49606	#N/A	#N/A	14	ENSG00000196550	FAM72A	protein_coding	family with sequence similarity 72 member A [Source:HGNC Symbol;Acc:HGNC:24044]
SLIT2	0.591959	0.355808	0.196235	#N/A	0.202362	#N/A	#N/A	#N/A	#N/A	#N/A	#N/A	0.216434	#N/A	#N/A	0.165827	2.85736	#N/A	0.161664	#N/A	0.160589	0.630534	0.237816	3.04509	0.265675	0.943295	#N/A	#N/A	14	ENSG00000145147	SLIT2	protein_coding	slit guidance ligand 2 [Source:HGNC Symbol;Acc:HGNC:11086]
PTX3	3.30941	2.2595	3.43498	0.962681	1.27606	#N/A	#N/A	#N/A	#N/A	#N/A	#N/A	2.59164	#N/A	#N/A	#N/A	3.80965	#N/A	#N/A	0.5151	#N/A	10.0564	6.04219	8.66417	5.37573	3.589	0.85243	#N/A	14	ENSG00000163661	PTX3	protein_coding	pentraxin 3 [Source:HGNC Symbol;Acc:HGNC:9692]
OPA3	0.581253	0.37903	#N/A	#N/A	1.01192	#N/A	#N/A	#N/A	#N/A	#N/A	#N/A	1.00535	0.537206	#N/A	#N/A	0.68273	1.03513	#N/A	#N/A	5.35401	0.807761	0.888334	0.640999	0.954516	0.926392	0.614836	#N/A	14	ENSG00000125741	OPA3	protein_coding	outer mitochondrial membrane lipid metabolism regulator OPA3 [Source:HGNC Symbol;Acc:HGNC:8142]
MLYCD	0.601317	#N/A	0.420921	#N/A	#N/A	0.312076	#N/A	#N/A	#N/A	#N/A	0.755105	0.66188	0.647853	#N/A	#N/A	#N/A	0.903518	#N/A	0.872731	6.44711	0.57445	0.516869	0.280473	0.726208	0.602495	#N/A	#N/A	14	ENSG00000103150	MLYCD	protein_coding	malonyl-CoA decarboxylase [Source:HGNC Symbol;Acc:HGNC:7150]
#205622	1.91478	#N/A	3.42673	1.06369	1.30799	#N/A	#N/A	#N/A	#N/A	#N/A	#N/A	3.31792	1.04778	#N/A	#N/A	3.38401	#N/A	#N/A	0.479128	0.591845	2.75355	3.20018	3.51547	3.60078	3.85036	#N/A	#N/A	14	ENSG00000205622		lncRNA	novel transcript
DNAJC7	0.361379	#N/A	0.395404	0.520626	0.409153	#N/A	#N/A	#N/A	#N/A	#N/A	#N/A	0.619333	#N/A	#N/A	#N/A	0.320897	0.448947	#N/A	#N/A	6.32622	0.459466	0.491311	0.349088	0.48436	0.309239	0.566499	#N/A	14	ENSG00000168259	DNAJC7	protein_coding	DnaJ heat shock protein family (Hsp40) member C7 [Source:HGNC Symbol;Acc:HGNC:12392]
EXOC1	0.506123	#N/A	0.388273	0.489238	#N/A	#N/A	#N/A	#N/A	#N/A	#N/A	0.515207	0.437684	#N/A	0.330498	#N/A	0.572206	0.592769	0.616388	0.85238	4.93996	#N/A	#N/A	0.32861	0.382789	0.798684	#N/A	#N/A	14	ENSG00000090989	EXOC1	protein_coding	exocyst complex component 1 [Source:HGNC Symbol;Acc:HGNC:30380]
ZNF618	1.37413	0.743099	1.41417	3.03339	#N/A	#N/A	#N/A	#N/A	#N/A	#N/A	#N/A	1.56203	#N/A	#N/A	#N/A	#N/A	1.8679	#N/A	3.90729	5.25458	1.54481	2.8367	1.32869	1.68176	2.16255	4.08359	#N/A	14	ENSG00000157657	ZNF618	protein_coding	zinc finger protein 618 [Source:HGNC Symbol;Acc:HGNC:29416]
FAM53B-AS1	1.02342	#N/A	0.514228	#N/A	#N/A	#N/A	#N/A	#N/A	#N/A	#N/A	0.795466	1.62736	1.77408	0.47632	#N/A	#N/A	#N/A	1.02261	1.28109	3.01327	1.2911	0.487632	#N/A	1.0129	1.5909	1.23334	#N/A	14	ENSG00000233334	FAM53B-AS1	lncRNA	FAM53B antisense RNA 1 [Source:HGNC Symbol;Acc:HGNC:49499]
ZNF316	0.653186	#N/A	0.702281	#N/A	#N/A	#N/A	#N/A	#N/A	#N/A	#N/A	0.799492	0.795118	#N/A	#N/A	#N/A	0.579413	1.8919	1.02056	1.00289	5.98459	0.720391	0.882177	0.561262	0.930509	0.821582	#N/A	#N/A	14	ENSG00000205903	ZNF316	protein_coding	zinc finger protein 316 [Source:HGNC Symbol;Acc:HGNC:13843]
PHKA2	0.719642	#N/A	0.366084	#N/A	0.609961	#N/A	#N/A	#N/A	#N/A	#N/A	#N/A	0.641894	#N/A	#N/A	#N/A	0.336399	0.680913	#N/A	0.777299	6.7166	0.53279	0.868545	0.460735	0.752818	1.06033	0.831373	#N/A	14	ENSG00000044446	PHKA2	protein_coding	phosphorylase kinase regulatory subunit alpha 2 [Source:HGNC Symbol;Acc:HGNC:8926]
ADIPOR1	0.586713	0.679225	1.26099	1.10999	1.09582	#N/A	#N/A	#N/A	#N/A	#N/A	#N/A	0.527619	#N/A	#N/A	#N/A	0.594341	#N/A	0.834032	#N/A	#N/A	0.567643	0.678005	0.560731	0.621034	0.358737	0.801945	#N/A	14	ENSG00000159346	ADIPOR1	protein_coding	adiponectin receptor 1 [Source:HGNC Symbol;Acc:HGNC:24040]
#268292	1.79387	1.25687	#N/A	#N/A	#N/A	0.877896	#N/A	#N/A	#N/A	#N/A	1.20803	2.24996	1.4305	0.90499	#N/A	1.21127	#N/A	#N/A	0.592824	0.626815	1.5588	#N/A	1.13911	1.77185	2.43897	#N/A	#N/A	14	ENSG00000268292		lncRNA	novel transcript, antisense to C22orf25
LINC01476	1.54891	1.14011	1.25786	#N/A	#N/A	#N/A	#N/A	#N/A	#N/A	#N/A	#N/A	1.11472	1.91379	0.838437	#N/A	1.16567	1.38915	1.73322	0.637249	0.897734	#N/A	#N/A	#N/A	1.57343	1.27325	0.80126	#N/A	14	ENSG00000265313	LINC01476	lncRNA	long intergenic non-protein coding RNA 1476 [Source:HGNC Symbol;Acc:HGNC:51117]
ABCD1	1.02013	0.772291	1.61188	#N/A	#N/A	#N/A	#N/A	#N/A	#N/A	#N/A	#N/A	#N/A	#N/A	0.596687	#N/A	1.2075	1.74105	#N/A	1.40749	2.12923	1.91828	2.22624	2.01483	1.92089	2.60919	2.06422	#N/A	14	ENSG00000101986	ABCD1	protein_coding	ATP binding cassette subfamily D member 1 [Source:HGNC Symbol;Acc:HGNC:61]
PJA2	0.30801	#N/A	0.257888	#N/A	#N/A	0.171223	#N/A	#N/A	#N/A	#N/A	#N/A	0.463083	#N/A	0.251589	#N/A	0.212001	0.775159	0.73609	0.625513	5.10898	0.170361	#N/A	0.315379	0.30498	0.524167	#N/A	#N/A	14	ENSG00000198961	PJA2	protein_coding	praja ring finger ubiquitin ligase 2 [Source:HGNC Symbol;Acc:HGNC:17481]
#239300	0.617413	#N/A	#N/A	#N/A	#N/A	#N/A	#N/A	#N/A	#N/A	#N/A	0.795253	0.721702	1.69362	0.337785	#N/A	0.858894	1.03542	#N/A	#N/A	3.43775	0.459492	0.366649	0.589392	0.815259	1.35335	0.758633	#N/A	14	ENSG00000239300		lncRNA	novel transcript
RARS1	0.411609	0.439804	0.336602	#N/A	0.656019	#N/A	#N/A	#N/A	#N/A	#N/A	#N/A	0.417177	#N/A	#N/A	#N/A	0.338647	0.740764	0.458778	0.729352	4.69296	#N/A	#N/A	0.201701	0.374776	0.545036	0.908717	#N/A	14	ENSG00000113643	RARS1	protein_coding	arginyl-tRNA synthetase 1 [Source:HGNC Symbol;Acc:HGNC:9870]
#271009	1.83914	#N/A	2.31015	#N/A	0.450754	#N/A	#N/A	#N/A	#N/A	#N/A	#N/A	0.608794	#N/A	#N/A	0.393743	3.14754	0.337012	#N/A	0.218312	#N/A	9.29055	4.20752	7.92918	7.7904	4.54788	0.227421	#N/A	14	ENSG00000271009		lncRNA	novel transcript
C8orf76	0.517188	0.694275	0.504634	#N/A	0.611803	0.390658	#N/A	#N/A	#N/A	#N/A	0.561421	0.56473	#N/A	0.478048	0.716522	#N/A	#N/A	#N/A	#N/A	6.79143	0.544079	0.356939	0.306298	0.417581	#N/A	#N/A	#N/A	14	ENSG00000189376	C8orf76	protein_coding	chromosome 8 open reading frame 76 [Source:HGNC Symbol;Acc:HGNC:25924]
CDC42-IT1	0.83789	#N/A	#N/A	#N/A	0.822233	#N/A	#N/A	#N/A	#N/A	#N/A	#N/A	1.35048	#N/A	0.574567	#N/A	0.678125	1.91665	0.98964	1.07778	4.7071	0.629571	0.736732	0.715675	1.07345	1.39981	#N/A	#N/A	14	ENSG00000230068	CDC42-IT1	lncRNA	CDC42 intronic transcript 1 [Source:HGNC Symbol;Acc:HGNC:41317]
#286145	0.588782	#N/A	#N/A	#N/A	#N/A	#N/A	#N/A	#N/A	1.1539	#N/A	#N/A	0.799131	1.62943	0.267089	#N/A	0.698506	0.658706	#N/A	#N/A	9.27854	0.402401	0.488913	0.520754	0.720639	1.38587	0.79753	#N/A	14	ENSG00000286145		lncRNA	novel transcript, antisense to MAP3K2
UBE2E1	0.367681	0.422108	#N/A	0.9861	#N/A	#N/A	#N/A	#N/A	#N/A	#N/A	#N/A	0.563863	#N/A	0.208518	#N/A	0.565269	0.918664	#N/A	#N/A	5.95938	0.507152	0.550226	0.703704	0.859505	1.0637	0.617883	#N/A	14	ENSG00000170142	UBE2E1	protein_coding	ubiquitin conjugating enzyme E2 E1 [Source:HGNC Symbol;Acc:HGNC:12477]
PDLIM7	0.970665	1.02964	1.07595	#N/A	1.35441	#N/A	#N/A	#N/A	#N/A	#N/A	#N/A	2.73635	#N/A	0.523623	#N/A	2.48012	#N/A	1.28057	1.29728	#N/A	3.50427	2.5237	2.90834	3.01583	1.92342	#N/A	#N/A	14	ENSG00000196923	PDLIM7	protein_coding	PDZ and LIM domain 7 [Source:HGNC Symbol;Acc:HGNC:22958]
#255557	1.35956	#N/A	#N/A	#N/A	1.35301	#N/A	#N/A	#N/A	#N/A	#N/A	#N/A	3.43627	1.56284	#N/A	#N/A	2.48988	1.95544	#N/A	0.846885	1.74427	1.64929	1.5206	2.33237	2.7571	3.02583	1.83747	#N/A	14	ENSG00000255557		lncRNA	novel transcript
SLC22A4	3.25309	#N/A	2.28574	3.40253	2.32847	#N/A	#N/A	#N/A	#N/A	#N/A	#N/A	3.12246	#N/A	#N/A	#N/A	2.52022	5.35467	#N/A	1.93519	#N/A	1.80547	1.9568	4.07319	4.27711	4.8615	3.21275	#N/A	14	ENSG00000197208	SLC22A4	protein_coding	solute carrier family 22 member 4 [Source:HGNC Symbol;Acc:HGNC:10968]
INAFM2	1.70554	1.9134	5.67307	0.633462	1.99656	#N/A	#N/A	#N/A	#N/A	#N/A	#N/A	#N/A	#N/A	1.63194	1.22552	1.60467	#N/A	1.01145	0.287802	#N/A	5.15447	4.29695	3.24039	1.57552	#N/A	#N/A	#N/A	14	ENSG00000259330	INAFM2	protein_coding	InaF motif containing 2 [Source:HGNC Symbol;Acc:HGNC:35165]
NUDT15	0.989192	0.907456	0.778021	2.19799	1.42742	0.571152	#N/A	#N/A	#N/A	#N/A	#N/A	#N/A	#N/A	1.26295	1.32052	0.749013	#N/A	#N/A	#N/A	2.37292	1.01569	0.868163	0.968085	0.885004	#N/A	#N/A	#N/A	14	ENSG00000136159	NUDT15	protein_coding	nudix hydrolase 15 [Source:HGNC Symbol;Acc:HGNC:23063]
MT-ND1	0.440495	#N/A	#N/A	0.89327	#N/A	#N/A	0.47819	0.447184	#N/A	#N/A	#N/A	#N/A	0.458628	#N/A	0.463887	0.678765	#N/A	1.77785	1.08311	3.71467	#N/A	0.416518	#N/A	0.404028	0.975179	0.503794	#N/A	14	ENSG00000198888	MT-ND1	protein_coding	mitochondrially encoded NADH:ubiquinone oxidoreductase core subunit 1 [Source:HGNC Symbol;Acc:HGNC:7455]
NR1D1	1.7147	1.67679	2.59906	#N/A	2.45953	2.67385	0.521608	#N/A	#N/A	#N/A	1.35168	#N/A	0.750591	#N/A	#N/A	1.88979	#N/A	1.5074	1.1272	1.93443	#N/A	#N/A	1.75147	#N/A	#N/A	1.47715	#N/A	14	ENSG00000126368	NR1D1	protein_coding	nuclear receptor subfamily 1 group D member 1 [Source:HGNC Symbol;Acc:HGNC:7962]
RFC3	0.498131	#N/A	#N/A	1.1375	#N/A	0.418611	1.46366	#N/A	#N/A	#N/A	#N/A	0.932088	0.342923	0.347985	#N/A	0.721426	#N/A	#N/A	#N/A	6.33584	0.350928	0.473872	0.625998	0.811213	0.876451	#N/A	#N/A	14	ENSG00000133119	RFC3	protein_coding	replication factor C subunit 3 [Source:HGNC Symbol;Acc:HGNC:9971]
ANGPT4	1.59	#N/A	0.958197	#N/A	#N/A	0.892689	#N/A	#N/A	#N/A	#N/A	0.838673	#N/A	1.16385	1.05308	#N/A	1.29412	0.426533	#N/A	#N/A	0.193916	2.44961	1.21571	1.25627	2.81145	2.50206	#N/A	#N/A	14	ENSG00000101280	ANGPT4	protein_coding	angiopoietin 4 [Source:HGNC Symbol;Acc:HGNC:487]
TOR2A	1.86879	1.66027	3.07728	1.79558	2.59486	#N/A	#N/A	#N/A	#N/A	#N/A	#N/A	0.931246	#N/A	1.21725	0.919314	#N/A	#N/A	2.52412	1.78609	3.36059	2.77225	2.10254	0.735272	#N/A	#N/A	#N/A	#N/A	14	ENSG00000160404	TOR2A	protein_coding	torsin family 2 member A [Source:HGNC Symbol;Acc:HGNC:11996]
KCTD21	1.40775	#N/A	1.19106	#N/A	#N/A	#N/A	#N/A	#N/A	#N/A	#N/A	#N/A	1.25138	#N/A	0.652209	#N/A	1.45583	1.1911	2.03266	1.1262	2.40857	0.993208	#N/A	1.24422	1.46396	1.46054	1.39594	#N/A	14	ENSG00000188997	KCTD21	protein_coding	potassium channel tetramerization domain containing 21 [Source:HGNC Symbol;Acc:HGNC:27452]
PLVAP	0.356628	#N/A	0.617278	#N/A	0.194922	0.686618	#N/A	#N/A	#N/A	#N/A	0.170426	#N/A	#N/A	0.817117	#N/A	1.95785	#N/A	#N/A	0.171095	#N/A	3.69857	0.560722	1.91341	2.55166	0.693192	0.166646	#N/A	14	ENSG00000130300	PLVAP	protein_coding	plasmalemma vesicle associated protein [Source:HGNC Symbol;Acc:HGNC:13635]
YBX3	1.08074	#N/A	1.79711	#N/A	#N/A	#N/A	#N/A	#N/A	#N/A	#N/A	#N/A	6.06876	#N/A	#N/A	#N/A	3.57144	3.41696	1.95291	1.39271	1.54026	5.66361	4.96478	3.80149	6.18284	2.63111	1.64502	#N/A	14	ENSG00000060138	YBX3	protein_coding	Y-box binding protein 3 [Source:HGNC Symbol;Acc:HGNC:2428]
PLIN3	0.463463	0.535875	0.443447	#N/A	0.832001	#N/A	#N/A	#N/A	#N/A	#N/A	#N/A	0.676013	#N/A	#N/A	#N/A	0.595939	1.47427	#N/A	0.873278	1.9173	0.943296	0.7945	0.627675	0.933427	0.863553	#N/A	#N/A	14	ENSG00000105355	PLIN3	protein_coding	perilipin 3 [Source:HGNC Symbol;Acc:HGNC:16893]
INPP5D#168918	0.221096	#N/A	#N/A	#N/A	#N/A	#N/A	#N/A	#N/A	#N/A	#N/A	0.3082	0.40757	0.404271	#N/A	#N/A	#N/A	0.835833	0.740246	1.41438	6.68611	0.860412	0.555724	0.251296	0.73591	0.846961	#N/A	0.986493	14	ENSG00000168918	INPP5D	protein_coding	inositol polyphosphate-5-phosphatase D [Source:HGNC Symbol;Acc:HGNC:6079]
ZC3H13	0.322755	0.389617	0.661255	#N/A	0.506646	0.496196	0.69916	#N/A	#N/A	#N/A	0.483823	#N/A	#N/A	0.380239	0.485839	#N/A	#N/A	0.497479	0.733279	8.76233	0.339443	#N/A	0.242515	#N/A	#N/A	#N/A	#N/A	14	ENSG00000123200	ZC3H13	protein_coding	zinc finger CCCH-type containing 13 [Source:HGNC Symbol;Acc:HGNC:20368]
SLC35F6	1.05627	1.47071	2.1362	#N/A	1.70793	0.508847	#N/A	#N/A	#N/A	#N/A	#N/A	0.838034	#N/A	1.03674	0.994143	0.920276	#N/A	1.78413	#N/A	5.32524	2.15482	1.71983	1.21903	#N/A	#N/A	#N/A	#N/A	14	ENSG00000213699	SLC35F6	protein_coding	solute carrier family 35 member F6 [Source:HGNC Symbol;Acc:HGNC:26055]
#275464	0.847431	#N/A	0.842204	1.59649	#N/A	1.59329	#N/A	1.34472	#N/A	#N/A	1.18877	#N/A	0.813662	#N/A	#N/A	#N/A	1.51789	#N/A	#N/A	4.54187	0.890273	1.94184	0.669313	0.613816	#N/A	2.54724	#N/A	14	ENSG00000275464		artifact	novel protein, similar to PWP2 periodic tryptophan protein homolog (yeast) PWP2
PHLPP1	0.522759	0.36845	0.326261	1.28423	#N/A	#N/A	#N/A	#N/A	#N/A	#N/A	#N/A	0.817136	0.186314	#N/A	#N/A	0.438682	#N/A	#N/A	1.61321	8.21107	0.724438	#N/A	0.487073	1.00509	1.31065	2.79761	#N/A	14	ENSG00000081913	PHLPP1	protein_coding	PH domain and leucine rich repeat protein phosphatase 1 [Source:HGNC Symbol;Acc:HGNC:20610]
UBE2J2	0.392632	#N/A	0.586903	#N/A	0.525443	#N/A	#N/A	#N/A	#N/A	#N/A	0.417339	0.559788	#N/A	#N/A	#N/A	0.268223	#N/A	0.623939	0.742164	3.22992	0.41589	0.559829	0.496982	0.457342	#N/A	0.729955	#N/A	14	ENSG00000160087	UBE2J2	protein_coding	ubiquitin conjugating enzyme E2 J2 [Source:HGNC Symbol;Acc:HGNC:19268]
G6PD	0.593761	0.697995	1.17005	1.53033	1.32689	#N/A	#N/A	#N/A	#N/A	#N/A	0.837412	0.681357	#N/A	0.505201	#N/A	#N/A	1.44166	1.30604	1.16183	1.28346	2.08863	1.70579	#N/A	#N/A	#N/A	#N/A	#N/A	14	ENSG00000160211	G6PD	protein_coding	glucose-6-phosphate dehydrogenase [Source:HGNC Symbol;Acc:HGNC:4057]
#257737	0.967572	1.66119	0.971218	#N/A	#N/A	1.20262	#N/A	#N/A	#N/A	#N/A	#N/A	1.64489	2.40215	0.975302	#N/A	1.19347	#N/A	#N/A	#N/A	3.29715	1.81002	1.52811	1.41564	1.89806	2.73144	#N/A	#N/A	14	ENSG00000257737		lncRNA	novel transcript, antisense to STAB2
PSME3IP1	0.262639	#N/A	0.236577	#N/A	#N/A	#N/A	#N/A	#N/A	#N/A	#N/A	0.284917	0.345721	#N/A	0.264764	#N/A	0.521224	0.731354	0.668848	0.605526	7.96055	0.200106	#N/A	0.398091	0.481561	0.487421	#N/A	#N/A	14	ENSG00000172775	PSME3IP1	protein_coding	proteasome activator subunit 3 interacting protein 1 [Source:HGNC Symbol;Acc:HGNC:29856]
FLT3	2.55137	#N/A	2.93263	3.66626	3.02452	#N/A	#N/A	#N/A	#N/A	#N/A	#N/A	4.24148	#N/A	#N/A	#N/A	2.22064	#N/A	#N/A	0.766855	2.78902	5.72561	4.63519	5.22522	6.08266	4.28197	0.882395	#N/A	14	ENSG00000122025	FLT3	protein_coding	fms related receptor tyrosine kinase 3 [Source:HGNC Symbol;Acc:HGNC:3765]
DTX2#091073	0.461657	#N/A	0.683171	#N/A	#N/A	#N/A	#N/A	#N/A	#N/A	#N/A	0.682502	0.836427	#N/A	#N/A	#N/A	0.737111	1.09665	#N/A	0.988151	3.07638	0.843745	1.01664	0.788842	0.996716	0.787771	#N/A	1.32558	14	ENSG00000091073	DTX2	protein_coding	deltex E3 ubiquitin ligase 2 [Source:HGNC Symbol;Acc:HGNC:15973]
#225612	0.382204	#N/A	0.277043	#N/A	0.195023	0.0860065	#N/A	#N/A	#N/A	#N/A	0.176974	0.21095	#N/A	0.165548	#N/A	0.237153	#N/A	#N/A	#N/A	0.188501	0.289463	0.337772	0.272704	0.275585	0.299093	#N/A	#N/A	14	ENSG00000225612		lncRNA	novel transcript
PAQR4	1.02424	1.97548	3.02317	#N/A	2.30028	0.685722	#N/A	#N/A	#N/A	#N/A	#N/A	2.21215	#N/A	1.40481	#N/A	1.7765	#N/A	1.53638	#N/A	0.914017	5.5649	1.28418	2.49909	1.2869	#N/A	#N/A	#N/A	14	ENSG00000162073	PAQR4	protein_coding	progestin and adipoQ receptor family member 4 [Source:HGNC Symbol;Acc:HGNC:26386]
MTHFD2	0.850383	0.593766	0.914399	#N/A	1.34058	#N/A	#N/A	#N/A	#N/A	#N/A	#N/A	#N/A	#N/A	0.478554	0.55569	#N/A	#N/A	0.776297	#N/A	3.40815	0.631922	0.574414	0.745971	0.786595	0.811852	1.38732	#N/A	14	ENSG00000065911	MTHFD2	protein_coding	methylenetetrahydrofolate dehydrogenase (NADP+ dependent) 2, methenyltetrahydrofolate cyclohydrolase [Source:HGNC Symbol;Acc:HGNC:7434]
YPEL5	0.266913	#N/A	0.266601	#N/A	#N/A	#N/A	#N/A	#N/A	#N/A	#N/A	#N/A	0.443849	#N/A	#N/A	#N/A	0.98564	1.62808	#N/A	0.98739	2.79363	0.417955	0.740537	0.891111	0.775964	0.820024	0.572346	1.31533	14	ENSG00000119801	YPEL5	protein_coding	yippee like 5 [Source:HGNC Symbol;Acc:HGNC:18329]
TMEM11	0.478734	0.841642	0.888882	1.59896	1.1387	0.445393	#N/A	#N/A	#N/A	#N/A	#N/A	0.647113	#N/A	0.518929	#N/A	0.548611	#N/A	#N/A	#N/A	3.8531	1.1445	1.05042	0.783182	0.566357	#N/A	#N/A	#N/A	14	ENSG00000178307	TMEM11	protein_coding	transmembrane protein 11 [Source:HGNC Symbol;Acc:HGNC:16823]
GSTP1	#N/A	2.49792	4.5085	2.0125	2.5654	#N/A	#N/A	#N/A	#N/A	#N/A	#N/A	3.07069	#N/A	2.0615	1.30879	0.717637	#N/A	2.82902	#N/A	3.2746	6.69872	4.42369	2.70206	#N/A	#N/A	1.58162	#N/A	14	ENSG00000084207	GSTP1	protein_coding	glutathione S-transferase pi 1 [Source:HGNC Symbol;Acc:HGNC:4638]
ACTB	#N/A	2.09601	2.5114	1.71015	#N/A	0.761656	1.54416	#N/A	#N/A	#N/A	#N/A	1.79076	#N/A	1.95158	1.34093	#N/A	#N/A	3.92099	2.36155	#N/A	3.70383	2.45837	2.32541	#N/A	#N/A	#N/A	4.72535	14	ENSG00000075624	ACTB	protein_coding	actin beta [Source:HGNC Symbol;Acc:HGNC:132]
H2AZ1	#N/A	1.15559	1.79504	1.40084	#N/A	1.67548	1.92091	#N/A	0.911423	#N/A	#N/A	#N/A	#N/A	1.40407	1.01902	0.999098	#N/A	1.87549	#N/A	2.43065	1.19833	0.650433	1.58888	#N/A	#N/A	#N/A	#N/A	14	ENSG00000164032	H2AZ1	protein_coding	H2A.Z variant histone 1 [Source:HGNC Symbol;Acc:HGNC:4741]
CDV3	#N/A	0.928935	0.911221	#N/A	1.04766	#N/A	#N/A	#N/A	#N/A	#N/A	#N/A	0.777032	#N/A	0.730637	0.688158	0.661854	0.932595	1.07609	#N/A	3.63576	1.17361	0.670852	0.870984	#N/A	#N/A	0.728768	#N/A	14	ENSG00000091527	CDV3	protein_coding	CDV3 homolog [Source:HGNC Symbol;Acc:HGNC:26928]
TPP1	#N/A	0.968614	1.20744	#N/A	0.843253	#N/A	#N/A	#N/A	#N/A	#N/A	#N/A	1.70526	#N/A	0.673878	#N/A	1.17937	1.08352	#N/A	2.41805	1.30045	3.43937	2.41064	2.20606	0.505625	#N/A	#N/A	1.39412	14	ENSG00000166340	TPP1	protein_coding	tripeptidyl peptidase 1 [Source:HGNC Symbol;Acc:HGNC:2073]
EIF4EBP1	#N/A	1.45934	1.46127	#N/A	#N/A	#N/A	#N/A	#N/A	#N/A	#N/A	#N/A	3.27866	#N/A	0.986329	1.00893	3.3034	1.05719	#N/A	#N/A	3.29561	4.28399	3.7594	3.66675	2.8131	1.45271	2.36287	#N/A	14	ENSG00000187840	EIF4EBP1	protein_coding	eukaryotic translation initiation factor 4E binding protein 1 [Source:HGNC Symbol;Acc:HGNC:3288]
GABARAP	#N/A	2.83855	2.17165	#N/A	#N/A	#N/A	#N/A	#N/A	#N/A	#N/A	#N/A	2.77895	#N/A	2.54879	1.69824	2.338	1.24191	4.41923	2.62371	1.92755	6.7304	4.43605	4.80531	#N/A	#N/A	1.75321	#N/A	14	ENSG00000170296	GABARAP	protein_coding	GABA type A receptor-associated protein [Source:HGNC Symbol;Acc:HGNC:4067]
ARL6IP4	#N/A	0.600418	0.463914	0.538733	#N/A	0.766911	0.88169	#N/A	#N/A	#N/A	0.352824	0.481538	#N/A	0.511697	#N/A	0.463132	#N/A	0.669291	#N/A	5.22901	0.271136	0.567708	0.56798	#N/A	#N/A	#N/A	#N/A	14	ENSG00000182196	ARL6IP4	protein_coding	ADP ribosylation factor like GTPase 6 interacting protein 4 [Source:HGNC Symbol;Acc:HGNC:18076]
VIM	#N/A	1.7882	3.50227	3.10336	3.6076	#N/A	#N/A	#N/A	#N/A	#N/A	#N/A	2.41088	#N/A	0.584684	#N/A	3.51014	#N/A	1.75723	#N/A	7.74683	3.10044	1.98453	4.4687	#N/A	#N/A	1.37686	1.69599	14	ENSG00000026025	VIM	protein_coding	vimentin [Source:HGNC Symbol;Acc:HGNC:12692]
AKR1A1	#N/A	0.740761	0.569914	#N/A	0.645948	#N/A	#N/A	#N/A	#N/A	#N/A	#N/A	1.02173	#N/A	0.469885	#N/A	0.914585	0.91554	#N/A	#N/A	5.02299	1.10735	1.10337	1.14913	1.0296	0.691712	1.22793	#N/A	14	ENSG00000117448	AKR1A1	protein_coding	aldo-keto reductase family 1 member A1 [Source:HGNC Symbol;Acc:HGNC:380]
COX5A	#N/A	0.794147	0.806439	#N/A	1.18738	0.337753	#N/A	1.02	#N/A	#N/A	#N/A	1.03207	#N/A	0.744095	0.754548	0.419925	#N/A	#N/A	#N/A	3.86028	1.51309	0.95204	0.813213	0.270986	#N/A	#N/A	#N/A	14	ENSG00000178741	COX5A	protein_coding	cytochrome c oxidase subunit 5A [Source:HGNC Symbol;Acc:HGNC:2267]
EVI2B	#N/A	1.01639	#N/A	#N/A	#N/A	0.638292	1.16145	#N/A	#N/A	#N/A	#N/A	2.13979	#N/A	1.91291	0.978477	2.08095	1.37356	2.45473	#N/A	4.50396	2.64774	1.5625	2.73716	#N/A	#N/A	#N/A	2.57476	14	ENSG00000185862	EVI2B	protein_coding	ecotropic viral integration site 2B [Source:HGNC Symbol;Acc:HGNC:3500]
AFMID	#N/A	1.22121	#N/A	#N/A	2.07935	#N/A	#N/A	#N/A	#N/A	#N/A	#N/A	3.71658	#N/A	#N/A	0.735045	3.02505	1.50417	1.35341	#N/A	4.90434	3.31006	2.33681	3.54804	3.77137	2.80263	2.16254	#N/A	14	ENSG00000183077	AFMID	protein_coding	arylformamidase [Source:HGNC Symbol;Acc:HGNC:20910]
ATP5F1A	#N/A	0.687444	0.602056	1.14982	#N/A	0.708403	1.18386	#N/A	#N/A	#N/A	#N/A	0.789398	#N/A	0.802747	0.741851	0.439138	#N/A	0.684314	#N/A	5.62171	1.02653	0.665647	0.69843	#N/A	#N/A	#N/A	#N/A	14	ENSG00000152234	ATP5F1A	protein_coding	ATP synthase F1 subunit alpha [Source:HGNC Symbol;Acc:HGNC:823]
HERPUD1	#N/A	0.442438	#N/A	#N/A	#N/A	#N/A	#N/A	#N/A	#N/A	#N/A	#N/A	0.911066	#N/A	0.533291	0.400108	1.34695	0.936898	#N/A	#N/A	5.99703	1.49905	0.614416	0.811208	0.685306	0.847082	1.48881	1.81308	14	ENSG00000051108	HERPUD1	protein_coding	homocysteine inducible ER protein with ubiquitin like domain 1 [Source:HGNC Symbol;Acc:HGNC:13744]
S100A10	#N/A	2.03923	3.83859	4.16718	5.01682	#N/A	#N/A	#N/A	#N/A	#N/A	#N/A	2.82773	#N/A	0.888366	#N/A	2.57484	#N/A	2.62803	2.10254	4.91672	4.48907	2.15035	4.2554	#N/A	#N/A	#N/A	3.92013	14	ENSG00000197747	S100A10	protein_coding	S100 calcium binding protein A10 [Source:HGNC Symbol;Acc:HGNC:10487]
TMEM9B	#N/A	0.787549	0.711814	0.866603	0.588053	0.446098	#N/A	#N/A	#N/A	#N/A	#N/A	0.714211	#N/A	0.851074	0.743786	0.459323	#N/A	1.30155	#N/A	2.24558	1.44929	0.692399	0.693228	#N/A	#N/A	#N/A	#N/A	14	ENSG00000175348	TMEM9B	protein_coding	TMEM9 domain family member B [Source:HGNC Symbol;Acc:HGNC:1168]
TRMT61A	#N/A	1.53308	1.03955	1.68877	#N/A	1.72978	1.52317	#N/A	0.534395	#N/A	#N/A	#N/A	#N/A	1.09596	#N/A	1.62771	2.15722	#N/A	#N/A	3.77985	1.04099	1.24702	1.25743	0.975547	#N/A	#N/A	#N/A	14	ENSG00000166166	TRMT61A	protein_coding	tRNA methyltransferase 61A [Source:HGNC Symbol;Acc:HGNC:23790]
MEPCE	#N/A	0.849826	0.927234	0.886975	#N/A	#N/A	#N/A	#N/A	#N/A	#N/A	#N/A	0.997282	#N/A	#N/A	#N/A	1.58177	1.48122	1.35902	1.7221	#N/A	1.25793	1.48089	1.59775	1.05123	0.726869	1.39942	#N/A	14	ENSG00000146834	MEPCE	protein_coding	methylphosphate capping enzyme [Source:HGNC Symbol;Acc:HGNC:20247]
RALBP1	#N/A	0.553185	0.483253	0.771679	#N/A	0.4995	0.822437	#N/A	#N/A	#N/A	0.786525	0.488381	#N/A	#N/A	#N/A	#N/A	0.628052	0.701608	0.857196	3.73474	0.371081	0.443908	0.230605	#N/A	#N/A	#N/A	#N/A	14	ENSG00000017797	RALBP1	protein_coding	ralA binding protein 1 [Source:HGNC Symbol;Acc:HGNC:9841]
ISG15	#N/A	1.64677	2.83435	2.34638	#N/A	1.84115	3.36292	2.03201	#N/A	#N/A	0.745266	#N/A	#N/A	2.43805	2.24296	#N/A	#N/A	3.70598	#N/A	5.54945	2.77094	2.25559	2.61845	#N/A	#N/A	#N/A	#N/A	14	ENSG00000187608	ISG15	protein_coding	ISG15 ubiquitin like modifier [Source:HGNC Symbol;Acc:HGNC:4053]
ATP6AP1	#N/A	1.4967	1.98249	1.28484	1.56393	#N/A	#N/A	#N/A	#N/A	#N/A	#N/A	0.910642	#N/A	0.865493	1.04765	0.671652	0.810869	2.5459	#N/A	3.51182	2.53851	1.92868	1.63374	#N/A	#N/A	#N/A	#N/A	14	ENSG00000071553	ATP6AP1	protein_coding	ATPase H+ transporting accessory protein 1 [Source:HGNC Symbol;Acc:HGNC:868]
C9orf78	#N/A	0.690398	0.694583	#N/A	0.500256	0.778305	0.900784	#N/A	#N/A	#N/A	0.86159	#N/A	#N/A	0.33647	#N/A	0.252562	#N/A	0.938386	1.07606	2.82398	0.433379	0.443364	0.315281	#N/A	#N/A	#N/A	#N/A	14	ENSG00000136819	C9orf78	protein_coding	chromosome 9 open reading frame 78 [Source:HGNC Symbol;Acc:HGNC:24932]
OTUD1	#N/A	0.936745	0.81994	#N/A	#N/A	#N/A	#N/A	#N/A	#N/A	#N/A	#N/A	2.28691	#N/A	0.713714	#N/A	2.77639	#N/A	1.40008	1.46734	5.36058	1.28946	1.08242	2.42371	1.5851	1.20363	2.58571	#N/A	14	ENSG00000165312	OTUD1	protein_coding	OTU deubiquitinase 1 [Source:HGNC Symbol;Acc:HGNC:27346]
LGALS1	#N/A	3.00972	5.02326	3.12109	4.94018	0.958095	1.64286	#N/A	#N/A	#N/A	#N/A	5.25384	#N/A	3.21632	#N/A	1.5585	#N/A	4.77291	#N/A	4.03913	7.25612	3.35014	4.73096	#N/A	#N/A	#N/A	#N/A	14	ENSG00000100097	LGALS1	protein_coding	galectin 1 [Source:HGNC Symbol;Acc:HGNC:6561]
SMCR8#176994	#N/A	0.91769	0.85708	#N/A	#N/A	#N/A	#N/A	#N/A	#N/A	#N/A	#N/A	1.10175	#N/A	0.556977	0.927097	1.12275	1.58527	0.996216	1.81959	5.13655	0.897821	0.95421	1.34037	0.755879	#N/A	#N/A	#N/A	14	ENSG00000176994	SMCR8	protein_coding	SMCR8-C9orf72 complex subunit [Source:HGNC Symbol;Acc:HGNC:17921]
CDC26	#N/A	0.882874	1.26256	#N/A	0.912304	0.44379	#N/A	#N/A	#N/A	#N/A	#N/A	0.901758	#N/A	0.935282	1.03571	0.748674	1.16499	1.45034	#N/A	3.13666	0.803461	0.63895	0.700048	#N/A	#N/A	#N/A	#N/A	14	ENSG00000176386	CDC26	protein_coding	cell division cycle 26 [Source:HGNC Symbol;Acc:HGNC:17839]
TADA3	#N/A	0.629065	0.565121	#N/A	0.888888	0.429696	#N/A	#N/A	1.09262	#N/A	0.874914	1.04488	#N/A	0.583353	0.684485	#N/A	#N/A	#N/A	1.01733	2.73183	0.743891	0.627284	0.448528	#N/A	#N/A	#N/A	#N/A	14	ENSG00000171148	TADA3	protein_coding	transcriptional adaptor 3 [Source:HGNC Symbol;Acc:HGNC:19422]
CKS1B	#N/A	1.34759	#N/A	#N/A	#N/A	3.90611	2.57601	0.972361	0.385756	#N/A	2.07491	1.72029	#N/A	2.4405	#N/A	1.95524	#N/A	#N/A	#N/A	1.94454	2.45466	1.82391	3.53901	1.03775	#N/A	#N/A	#N/A	14	ENSG00000173207	CKS1B	protein_coding	CDC28 protein kinase regulatory subunit 1B [Source:HGNC Symbol;Acc:HGNC:19083]
SHKBP1	#N/A	0.667557	0.744584	#N/A	0.574398	#N/A	#N/A	#N/A	#N/A	#N/A	#N/A	0.848832	#N/A	0.314497	#N/A	0.371443	0.726995	1.06258	0.999179	4.03481	0.955398	0.764423	0.484034	0.41827	#N/A	#N/A	#N/A	14	ENSG00000160410	SHKBP1	protein_coding	SH3KBP1 binding protein 1 [Source:HGNC Symbol;Acc:HGNC:19214]
RPS27L	#N/A	0.42672	0.538513	#N/A	0.469063	1.01284	0.734377	1.34835	1.27432	#N/A	0.599745	0.403816	#N/A	0.52611	#N/A	0.318303	#N/A	0.845601	#N/A	1.75259	0.22302	#N/A	#N/A	#N/A	#N/A	#N/A	#N/A	14	ENSG00000185088	RPS27L	protein_coding	ribosomal protein S27 like [Source:HGNC Symbol;Acc:HGNC:18476]
PPP1R9B	#N/A	0.869074	#N/A	#N/A	#N/A	#N/A	#N/A	#N/A	#N/A	#N/A	#N/A	1.34912	#N/A	0.714015	#N/A	1.04017	1.49303	1.80538	1.11049	4.309	1.80383	1.40797	1.56852	0.950887	#N/A	1.12592	3.19296	14	ENSG00000108819	PPP1R9B	protein_coding	protein phosphatase 1 regulatory subunit 9B [Source:HGNC Symbol;Acc:HGNC:9298]
THOC5	#N/A	0.666363	0.70021	#N/A	1.08371	0.674752	#N/A	#N/A	1.23311	#N/A	0.84025	#N/A	0.429062	0.717664	#N/A	0.520394	#N/A	1.03764	#N/A	5.61279	0.553796	#N/A	0.377365	0.415321	#N/A	#N/A	#N/A	14	ENSG00000100296	THOC5	protein_coding	THO complex 5 [Source:HGNC Symbol;Acc:HGNC:19074]
RBX1	#N/A	0.370605	0.452579	0.642524	#N/A	0.596746	0.905612	0.70758	#N/A	#N/A	0.322053	0.476301	#N/A	0.569037	#N/A	0.496983	#N/A	#N/A	0.920948	#N/A	0.382494	0.350209	0.474426	#N/A	#N/A	#N/A	#N/A	14	ENSG00000100387	RBX1	protein_coding	ring-box 1 [Source:HGNC Symbol;Acc:HGNC:9928]
ZNF706	#N/A	0.4489	#N/A	#N/A	#N/A	0.781718	0.728201	#N/A	#N/A	#N/A	0.681484	0.826499	#N/A	0.716137	0.690095	1.31301	1.18946	#N/A	#N/A	3.30305	0.71204	0.726269	1.20471	0.622023	#N/A	#N/A	#N/A	14	ENSG00000120963	ZNF706	protein_coding	zinc finger protein 706 [Source:HGNC Symbol;Acc:HGNC:24992]
CCT5	#N/A	0.479938	0.560455	#N/A	#N/A	0.555822	#N/A	#N/A	#N/A	#N/A	0.392153	0.747152	#N/A	0.768732	0.853351	0.781909	#N/A	2.11873	0.864153	4.39084	0.851392	0.795492	0.981472	#N/A	#N/A	#N/A	#N/A	14	ENSG00000150753	CCT5	protein_coding	chaperonin containing TCP1 subunit 5 [Source:HGNC Symbol;Acc:HGNC:1618]
ARHGAP31	#N/A	0.653097	#N/A	#N/A	1.9228	#N/A	#N/A	#N/A	#N/A	#N/A	#N/A	1.39941	#N/A	0.393514	#N/A	2.28476	2.17957	#N/A	1.04356	5.54578	1.34714	0.506976	1.9497	1.96328	2.60125	1.64893	#N/A	14	ENSG00000031081	ARHGAP31	protein_coding	Rho GTPase activating protein 31 [Source:HGNC Symbol;Acc:HGNC:29216]
ARL11	#N/A	0.740823	#N/A	#N/A	#N/A	#N/A	#N/A	#N/A	#N/A	#N/A	#N/A	7.60507	#N/A	1.36744	0.862235	5.31428	5.76203	#N/A	1.50596	4.77982	5.89723	5.19063	8.17591	5.87826	5.28682	5.99912	#N/A	14	ENSG00000152213	ARL11	protein_coding	ADP ribosylation factor like GTPase 11 [Source:HGNC Symbol;Acc:HGNC:24046]
MOB1A	#N/A	0.448436	#N/A	#N/A	#N/A	#N/A	#N/A	#N/A	#N/A	#N/A	#N/A	0.631612	#N/A	0.677212	0.449093	0.328345	0.773649	#N/A	0.877083	1.59383	0.902081	0.746753	0.589962	0.512062	#N/A	0.491419	1.18713	14	ENSG00000114978	MOB1A	protein_coding	MOB kinase activator 1A [Source:HGNC Symbol;Acc:HGNC:16015]
#214719	#N/A	0.441198	#N/A	#N/A	#N/A	#N/A	#N/A	#N/A	#N/A	#N/A	#N/A	1.30769	0.260415	0.610184	0.554108	0.333823	0.867788	#N/A	#N/A	4.75559	1.28501	1.35272	0.722693	1.28212	0.950956	1.6385	#N/A	14	ENSG00000214719		lncRNA	novel transcript
H3-7	#N/A	1.25923	#N/A	#N/A	#N/A	1.46239	#N/A	#N/A	#N/A	#N/A	#N/A	1.48804	#N/A	1.72434	1.39026	3.31016	#N/A	1.84684	0.42635	0.444658	2.05489	1.93122	3.02469	3.16309	2.42441	#N/A	#N/A	14	ENSG00000273213	H3-7	protein_coding	H3.7 histone (putative) [Source:HGNC Symbol;Acc:HGNC:32060]
ING1	#N/A	0.632443	#N/A	1.17232	#N/A	#N/A	#N/A	#N/A	#N/A	#N/A	#N/A	1.31292	#N/A	#N/A	#N/A	1.00541	1.4586	0.845155	1.2095	3.63966	1.16532	1.1596	1.29387	0.941926	0.582975	1.23285	#N/A	14	ENSG00000153487	ING1	protein_coding	inhibitor of growth family member 1 [Source:HGNC Symbol;Acc:HGNC:6062]
NFIX	#N/A	0.772321	#N/A	1.10013	#N/A	#N/A	#N/A	#N/A	#N/A	#N/A	#N/A	2.97015	#N/A	#N/A	#N/A	2.46372	3.50582	1.8137	1.96258	3.78041	1.1421	3.15008	2.42517	2.20034	2.30067	4.58001	#N/A	14	ENSG00000008441	NFIX	protein_coding	nuclear factor I X [Source:HGNC Symbol;Acc:HGNC:7788]
#250155	#N/A	0.783349	#N/A	#N/A	#N/A	#N/A	#N/A	#N/A	#N/A	#N/A	#N/A	2.87234	#N/A	1.09644	0.822402	1.29302	3.35647	#N/A	1.43887	3.44254	2.06155	2.55329	2.75189	3.21463	3.06205	2.87039	#N/A	14	ENSG00000250155		lncRNA	novel transcript
BLCAP	#N/A	0.381512	#N/A	#N/A	#N/A	#N/A	#N/A	#N/A	#N/A	#N/A	#N/A	0.471632	#N/A	0.410273	#N/A	0.573604	1.08124	0.814688	0.957207	7.10727	0.809374	0.463128	0.533455	0.77228	0.525429	0.673545	#N/A	14	ENSG00000166619	BLCAP	protein_coding	BLCAP apoptosis inducing factor [Source:HGNC Symbol;Acc:HGNC:1055]
HIPK2	#N/A	#N/A	#N/A	1.34361	1.60264	#N/A	#N/A	#N/A	#N/A	#N/A	0.648164	0.926413	0.256396	#N/A	#N/A	#N/A	0.601422	1.81432	#N/A	4.56391	0.812214	0.967441	1.42392	1.40251	1.44805	1.47438	#N/A	14	ENSG00000064393	HIPK2	protein_coding	homeodomain interacting protein kinase 2 [Source:HGNC Symbol;Acc:HGNC:14402]
MT-ND3	#N/A	#N/A	#N/A	0.696221	#N/A	0.365898	0.802683	0.830641	0.651177	#N/A	0.333695	#N/A	0.850633	#N/A	#N/A	0.499643	0.443902	1.95198	1.21939	5.56213	#N/A	#N/A	#N/A	#N/A	0.977758	0.36186	#N/A	14	ENSG00000198840	MT-ND3	protein_coding	mitochondrially encoded NADH:ubiquinone oxidoreductase core subunit 3 [Source:HGNC Symbol;Acc:HGNC:7458]
ZNF24	#N/A	#N/A	#N/A	0.710234	#N/A	0.481208	1.04494	#N/A	#N/A	#N/A	0.616185	0.587549	#N/A	0.408813	#N/A	0.253217	1.06748	#N/A	0.977818	2.53436	0.185068	0.319014	0.282132	#N/A	#N/A	0.874138	#N/A	14	ENSG00000172466	ZNF24	protein_coding	zinc finger protein 24 [Source:HGNC Symbol;Acc:HGNC:13032]
C3orf14	#N/A	#N/A	#N/A	1.21848	3.39488	1.11484	0.325501	#N/A	#N/A	#N/A	3.19664	4.33427	#N/A	1.26319	#N/A	3.32648	#N/A	#N/A	#N/A	0.920793	2.22964	1.40555	3.03478	1.85362	1.34718	#N/A	#N/A	14	ENSG00000114405	C3orf14	protein_coding	chromosome 3 open reading frame 14 [Source:HGNC Symbol;Acc:HGNC:25024]
DNASE2	#N/A	#N/A	1.61622	1.18884	1.54573	1.10513	1.54544	1.19793	#N/A	#N/A	2.19811	#N/A	#N/A	1.22391	#N/A	0.746305	#N/A	2.26807	#N/A	5.16463	1.23074	#N/A	0.783462	#N/A	#N/A	#N/A	1.71058	14	ENSG00000105612	DNASE2	protein_coding	deoxyribonuclease 2, lysosomal [Source:HGNC Symbol;Acc:HGNC:2960]
OXA1L	#N/A	#N/A	0.745328	#N/A	0.521713	#N/A	#N/A	#N/A	#N/A	#N/A	#N/A	0.824314	#N/A	0.586361	#N/A	0.774888	0.788728	1.02097	#N/A	6.71575	0.910312	0.910511	0.913695	0.90196	0.475441	1.23638	#N/A	14	ENSG00000155463	OXA1L	protein_coding	OXA1L mitochondrial inner membrane protein [Source:HGNC Symbol;Acc:HGNC:8526]
IFIT1	#N/A	#N/A	0.971811	#N/A	#N/A	0.817218	#N/A	#N/A	#N/A	#N/A	#N/A	1.52845	#N/A	1.43116	1.2002	3.33293	3.52554	#N/A	1.38221	2.19844	2.02332	1.46665	2.8606	1.06152	0.96718	#N/A	#N/A	14	ENSG00000185745	IFIT1	protein_coding	interferon induced protein with tetratricopeptide repeats 1 [Source:HGNC Symbol;Acc:HGNC:5407]
#285612	#N/A	#N/A	1.3104	#N/A	#N/A	0.674142	#N/A	#N/A	#N/A	#N/A	1.23218	1.03981	1.65304	0.850129	#N/A	1.43808	#N/A	1.97444	#N/A	1.19787	1.58988	1.50322	1.69166	1.80786	2.59867	#N/A	#N/A	14	ENSG00000285612		lncRNA	novel transcript, antisense to SIPA1L1
ZNF804A	#N/A	#N/A	#N/A	#N/A	1.8207	#N/A	#N/A	#N/A	#N/A	#N/A	#N/A	11.7147	#N/A	0.73605	0.759163	6.55071	7.28533	2.95455	#N/A	8.95794	9.49802	8.88241	10.1338	9.6402	7.70499	8.26413	#N/A	14	ENSG00000170396	ZNF804A	protein_coding	zinc finger protein 804A [Source:HGNC Symbol;Acc:HGNC:21711]
WDR17	#N/A	#N/A	#N/A	#N/A	2.34738	#N/A	#N/A	#N/A	#N/A	#N/A	#N/A	4.61773	#N/A	0.947847	#N/A	4.37915	3.55646	1.97899	1.52423	4.13625	2.50549	3.56279	6.50901	4.35005	4.41725	5.71114	#N/A	14	ENSG00000150627	WDR17	protein_coding	WD repeat domain 17 [Source:HGNC Symbol;Acc:HGNC:16661]
CRHBP	#N/A	#N/A	#N/A	#N/A	3.0924	0.592167	#N/A	#N/A	#N/A	#N/A	#N/A	5.22784	0.782439	1.21875	#N/A	3.81334	2.73587	#N/A	#N/A	1.90278	4.73145	6.76907	7.34746	5.71567	2.56999	2.13795	#N/A	14	ENSG00000145708	CRHBP	protein_coding	corticotropin releasing hormone binding protein [Source:HGNC Symbol;Acc:HGNC:2356]
KCNQ1#053918	#N/A	#N/A	#N/A	#N/A	0.612046	#N/A	#N/A	#N/A	#N/A	#N/A	#N/A	2.38195	#N/A	#N/A	#N/A	3.44865	2.39901	0.760648	0.919295	8.73405	0.462945	1.25794	4.41123	2.24519	3.56879	2.21062	2.20274	14	ENSG00000053918	KCNQ1	protein_coding	potassium voltage-gated channel subfamily Q member 1 [Source:HGNC Symbol;Acc:HGNC:6294]
NOTCH4#204301	#N/A	#N/A	#N/A	#N/A	1.46852	1.08487	#N/A	#N/A	#N/A	#N/A	#N/A	3.22741	#N/A	1.04212	#N/A	3.24605	0.898753	#N/A	0.370317	0.30608	4.49389	3.08033	3.86259	4.34924	2.59016	0.629676	#N/A	14	ENSG00000204301	NOTCH4	protein_coding	notch receptor 4 [Source:HGNC Symbol;Acc:HGNC:7884]
SLC25A43	#N/A	#N/A	#N/A	#N/A	0.499109	#N/A	#N/A	#N/A	#N/A	#N/A	#N/A	0.813645	0.384384	0.704424	#N/A	0.57114	2.2046	#N/A	0.70575	4.38627	1.16288	0.875673	0.816387	1.23505	1.32045	3.97778	#N/A	14	ENSG00000077713	SLC25A43	protein_coding	solute carrier family 25 member 43 [Source:HGNC Symbol;Acc:HGNC:30557]
#287168	#N/A	#N/A	#N/A	#N/A	0.902696	0.889338	#N/A	#N/A	#N/A	#N/A	0.931718	1.60771	0.58441	1.1813	#N/A	2.04777	#N/A	#N/A	#N/A	4.49499	3.077	2.38629	0.582548	1.48859	1.05887	1.39329	#N/A	14	ENSG00000287168		lncRNA	novel transcript
PPP1R9A	#N/A	#N/A	#N/A	#N/A	#N/A	4.03743	5.02604	4.637	3.24046	#N/A	3.19823	4.9885	2.09804	#N/A	#N/A	#N/A	#N/A	#N/A	#N/A	5.52505	3.84181	3.25644	2.30957	3.42964	1.50088	2.88391	#N/A	14	ENSG00000158528	PPP1R9A	protein_coding	protein phosphatase 1 regulatory subunit 9A [Source:HGNC Symbol;Acc:HGNC:14946]
PUS10	#N/A	#N/A	#N/A	#N/A	#N/A	0.797094	1.95593	#N/A	1.43483	#N/A	#N/A	0.960368	1.07921	0.571673	0.616094	#N/A	#N/A	#N/A	1.07953	3.75314	0.893192	0.752715	0.397953	0.777225	1.07578	#N/A	#N/A	14	ENSG00000162927	PUS10	protein_coding	pseudouridine synthase 10 [Source:HGNC Symbol;Acc:HGNC:26505]
#260621	#N/A	#N/A	#N/A	#N/A	#N/A	1.07104	1.4802	#N/A	1.8098	#N/A	#N/A	1.01837	2.30922	0.73824	#N/A	0.869795	#N/A	1.0688	#N/A	5.26879	0.57947	0.98124	0.636754	0.967116	1.74654	#N/A	#N/A	14	ENSG00000260621		lncRNA	novel transcript, antisense to AMFR
RAB3C	#N/A	#N/A	#N/A	#N/A	#N/A	2.01024	#N/A	#N/A	#N/A	#N/A	1.73342	2.07093	1.37329	1.75416	#N/A	3.18386	1.40409	#N/A	0.667383	0.700423	4.61831	4.66075	6.85257	4.83425	6.34979	#N/A	#N/A	14	ENSG00000152932	RAB3C	protein_coding	RAB3C, member RAS oncogene family [Source:HGNC Symbol;Acc:HGNC:30269]
#285639	#N/A	#N/A	#N/A	#N/A	#N/A	1.35362	#N/A	#N/A	#N/A	#N/A	#N/A	1.49689	1.86939	1.26201	#N/A	2.59514	#N/A	1.31434	2.02412	3.62975	2.30857	2.2917	2.63805	2.63395	3.04636	5.09216	#N/A	14	ENSG00000285639		lncRNA	novel transcript
IFNAR1	#N/A	#N/A	#N/A	#N/A	#N/A	0.354264	0.57454	#N/A	#N/A	#N/A	0.65671	0.757357	#N/A	0.477904	#N/A	1.07157	1.18761	#N/A	#N/A	6.12278	0.357349	0.525067	0.923243	0.56351	0.724418	0.603684	#N/A	14	ENSG00000142166	IFNAR1	protein_coding	interferon alpha and beta receptor subunit 1 [Source:HGNC Symbol;Acc:HGNC:5432]
CRIP1	#N/A	#N/A	#N/A	#N/A	#N/A	0.660398	1.65592	1.12837	0.813028	#N/A	#N/A	1.22043	#N/A	1.34001	1.086	1.39109	#N/A	3.08282	#N/A	5.35793	1.11566	#N/A	1.99237	#N/A	#N/A	1.16308	3.76328	14	ENSG00000213145	CRIP1	protein_coding	cysteine rich protein 1 [Source:HGNC Symbol;Acc:HGNC:2360]
#253730	#N/A	#N/A	#N/A	#N/A	#N/A	1.22632	#N/A	#N/A	#N/A	#N/A	#N/A	2.93704	1.93851	0.989393	#N/A	3.17331	0.757222	#N/A	0.301686	0.287915	3.60936	3.28878	4.31618	3.64697	3.03638	0.51187	#N/A	14	ENSG00000253730		lncRNA	novel transcript
SOWAHD	#N/A	#N/A	#N/A	#N/A	#N/A	1.13786	#N/A	#N/A	#N/A	#N/A	#N/A	2.12845	#N/A	2.38698	0.923077	3.90903	0.917803	1.25315	#N/A	0.303675	5.27353	5.40499	4.01927	2.84809	1.30327	0.609187	#N/A	14	ENSG00000187808	SOWAHD	protein_coding	sosondowah ankyrin repeat domain family member D [Source:HGNC Symbol;Acc:HGNC:32960]
CLN8#182372	#N/A	#N/A	#N/A	#N/A	#N/A	#N/A	#N/A	0.900886	#N/A	#N/A	#N/A	1.60401	#N/A	0.767148	0.509025	1.19898	2.00399	#N/A	1.44415	7.04437	1.26862	1.33296	1.57527	1.61244	1.78403	1.91021	#N/A	14	ENSG00000182372	CLN8	protein_coding	CLN8 transmembrane ER and ERGIC protein [Source:HGNC Symbol;Acc:HGNC:2079]
SNX8	#N/A	#N/A	#N/A	#N/A	#N/A	#N/A	#N/A	#N/A	1.04586	#N/A	#N/A	2.32936	#N/A	0.613126	#N/A	1.69811	0.870354	1.32647	1.40457	6.60427	2.17486	1.82027	2.28392	2.50795	2.55771	1.61882	#N/A	14	ENSG00000106266	SNX8	protein_coding	sorting nexin 8 [Source:HGNC Symbol;Acc:HGNC:14972]
MOB3B	#N/A	#N/A	#N/A	#N/A	#N/A	#N/A	#N/A	#N/A	#N/A	#N/A	#N/A	6.7205	#N/A	0.998666	0.769246	5.11703	5.94758	1.72713	2.38055	6.15424	4.2228	5.37496	7.76574	6.6354	7.56446	3.53752	#N/A	14	ENSG00000120162	MOB3B	protein_coding	MOB kinase activator 3B [Source:HGNC Symbol;Acc:HGNC:23825]
LY86	#N/A	#N/A	#N/A	#N/A	#N/A	#N/A	#N/A	#N/A	#N/A	#N/A	#N/A	10.0974	#N/A	0.452119	#N/A	4.50764	5.29597	1.57798	3.48706	4.79234	5.86182	6.93533	11.1909	7.51667	6.59698	5.37385	2.26481	14	ENSG00000112799	LY86	protein_coding	lymphocyte antigen 86 [Source:HGNC Symbol;Acc:HGNC:16837]
TMEM154	#N/A	#N/A	#N/A	#N/A	#N/A	#N/A	#N/A	#N/A	#N/A	#N/A	#N/A	2.0469	#N/A	0.888171	0.593584	4.17167	2.12202	2.37497	#N/A	9.2341	1.51625	1.09036	3.05869	1.98114	2.39463	1.64164	2.34754	14	ENSG00000170006	TMEM154	protein_coding	transmembrane protein 154 [Source:HGNC Symbol;Acc:HGNC:26489]
TLR7	#N/A	#N/A	#N/A	#N/A	#N/A	#N/A	#N/A	#N/A	#N/A	#N/A	1.15423	7.32366	#N/A	1.71424	1.70859	5.41235	2.80613	#N/A	#N/A	4.59807	8.6027	8.62208	8.94247	10.8663	8.98175	5.59952	1.84663	14	ENSG00000196664	TLR7	protein_coding	toll like receptor 7 [Source:HGNC Symbol;Acc:HGNC:15631]
DOP1B	#N/A	#N/A	#N/A	#N/A	#N/A	#N/A	#N/A	#N/A	#N/A	#N/A	0.438657	0.928062	0.421024	0.526272	#N/A	0.642695	1.14739	#N/A	2.38779	9.07756	1.09399	0.696126	0.879432	1.21238	1.36838	1.28667	#N/A	14	ENSG00000142197	DOP1B	protein_coding	DOP1 leucine zipper like protein B [Source:HGNC Symbol;Acc:HGNC:1291]
NUAK2	#N/A	#N/A	#N/A	#N/A	#N/A	#N/A	#N/A	#N/A	#N/A	#N/A	0.511958	2.31409	#N/A	0.636622	#N/A	1.61422	2.24117	1.47691	#N/A	5.57015	1.33359	1.76917	1.96906	1.64434	1.40222	3.04627	2.42426	14	ENSG00000163545	NUAK2	protein_coding	NUAK family kinase 2 [Source:HGNC Symbol;Acc:HGNC:29558]
RRM2B	#N/A	#N/A	#N/A	#N/A	#N/A	#N/A	#N/A	#N/A	#N/A	#N/A	#N/A	1.76471	#N/A	0.893499	1.04474	1.68941	1.36156	0.79445	1.32242	6.4007	1.8448	1.85126	1.56923	1.65579	1.28518	2.07864	#N/A	14	ENSG00000048392	RRM2B	protein_coding	ribonucleotide reductase regulatory TP53 inducible subunit M2B [Source:HGNC Symbol;Acc:HGNC:17296]
TBC1D5	#N/A	#N/A	#N/A	#N/A	#N/A	#N/A	#N/A	#N/A	#N/A	#N/A	#N/A	0.545642	0.319137	0.470733	#N/A	0.606308	0.335126	0.34918	0.753013	8.98355	0.712015	0.594563	0.53206	0.8051	1.20877	0.732449	#N/A	14	ENSG00000131374	TBC1D5	protein_coding	TBC1 domain family member 5 [Source:HGNC Symbol;Acc:HGNC:19166]
OTULINL	5.67516	1.0529	5.91785	3.94993	7.12359	#N/A	#N/A	#N/A	#N/A	#N/A	#N/A	0.479428	#N/A	#N/A	#N/A	#N/A	#N/A	#N/A	3.62971	5.30622	#N/A	0.365839	0.655318	0.411009	0.598333	#N/A	2.20396	13	ENSG00000145569	OTULINL	protein_coding	OTU deubiquitinase with linear linkage specificity like [Source:HGNC Symbol;Acc:HGNC:25629]
RNF213	1.28808	0.361946	1.03596	1.01734	1.30508	#N/A	0.35068	0.471179	#N/A	#N/A	1.04258	#N/A	0.466253	#N/A	#N/A	#N/A	#N/A	0.718283	1.13587	6.43327	#N/A	#N/A	#N/A	#N/A	#N/A	#N/A	1.62729	13	ENSG00000173821	RNF213	protein_coding	ring finger protein 213 [Source:HGNC Symbol;Acc:HGNC:14539]
CCDC88C	1.17625	#N/A	0.709707	1.13755	0.799699	0.694474	0.931383	0.938642	0.710222	#N/A	1.45566	#N/A	0.838426	#N/A	#N/A	#N/A	#N/A	1.07938	0.493803	5.32272	#N/A	#N/A	#N/A	#N/A	#N/A	#N/A	#N/A	13	ENSG00000015133	CCDC88C	protein_coding	coiled-coil domain containing 88C [Source:HGNC Symbol;Acc:HGNC:19967]
IGFBP7	5.2639	#N/A	4.8319	6.18298	4.60891	#N/A	#N/A	#N/A	#N/A	#N/A	#N/A	2.61167	#N/A	#N/A	#N/A	#N/A	#N/A	#N/A	3.03256	5.0303	6.19328	4.66048	1.87027	2.50639	1.06284	6.7061	#N/A	13	ENSG00000163453	IGFBP7	protein_coding	insulin like growth factor binding protein 7 [Source:HGNC Symbol;Acc:HGNC:5476]
DIAPH1	1.50528	0.644624	1.31723	0.923505	1.82691	#N/A	#N/A	#N/A	#N/A	#N/A	#N/A	0.376584	#N/A	0.177635	0.266647	#N/A	#N/A	1.22318	1.86179	2.98617	0.656789	#N/A	#N/A	#N/A	#N/A	#N/A	1.62239	13	ENSG00000131504	DIAPH1	protein_coding	diaphanous related formin 1 [Source:HGNC Symbol;Acc:HGNC:2876]
DENND6A	0.955359	0.289873	0.705461	0.561423	0.715842	0.378584	0.521106	#N/A	#N/A	#N/A	0.733152	#N/A	0.503714	#N/A	#N/A	#N/A	#N/A	0.448135	1.5113	9.26703	#N/A	#N/A	#N/A	#N/A	0.443831	#N/A	#N/A	13	ENSG00000174839	DENND6A	protein_coding	DENN domain containing 6A [Source:HGNC Symbol;Acc:HGNC:26635]
ARSG	1.84707	0.605389	1.33495	1.46612	2.54696	#N/A	#N/A	#N/A	#N/A	#N/A	#N/A	0.526006	0.214076	#N/A	#N/A	#N/A	#N/A	1.91675	#N/A	4.35127	0.616758	#N/A	#N/A	#N/A	0.504613	0.89674	1.15586	13	ENSG00000141337	ARSG	protein_coding	arylsulfatase G [Source:HGNC Symbol;Acc:HGNC:24102]
VIPR1	3.90031	#N/A	4.16405	3.22902	4.34902	#N/A	#N/A	#N/A	#N/A	#N/A	#N/A	#N/A	#N/A	#N/A	#N/A	2.74613	2.27586	1.43275	4.56383	3.28062	#N/A	#N/A	3.11482	0.958666	1.98458	2.18759	#N/A	13	ENSG00000114812	VIPR1	protein_coding	vasoactive intestinal peptide receptor 1 [Source:HGNC Symbol;Acc:HGNC:12694]
PI4KA	0.902894	0.255562	0.455892	0.349427	0.59323	#N/A	#N/A	#N/A	#N/A	#N/A	#N/A	#N/A	0.436174	#N/A	#N/A	#N/A	#N/A	#N/A	0.80008	7.40441	0.279912	0.224314	0.164302	0.477718	0.723526	#N/A	#N/A	13	ENSG00000241973	PI4KA	protein_coding	phosphatidylinositol 4-kinase alpha [Source:HGNC Symbol;Acc:HGNC:8983]
ZNRF1	5.61734	1.52128	3.81683	6.1668	4.59137	#N/A	#N/A	#N/A	#N/A	#N/A	#N/A	#N/A	#N/A	#N/A	#N/A	1.52374	#N/A	1.1323	1.76303	3.06935	#N/A	#N/A	1.35803	0.647969	1.37941	2.41562	#N/A	13	ENSG00000186187	ZNRF1	protein_coding	zinc and ring finger 1 [Source:HGNC Symbol;Acc:HGNC:18452]
DACH1	8.26861	#N/A	4.18667	4.4699	3.32776	#N/A	#N/A	#N/A	#N/A	#N/A	#N/A	5.33167	#N/A	#N/A	#N/A	#N/A	#N/A	#N/A	2.66324	2.96892	3.41087	4.63098	5.78054	5.46846	3.68334	2.4174	#N/A	13	ENSG00000276644	DACH1	protein_coding	dachshund family transcription factor 1 [Source:HGNC Symbol;Acc:HGNC:2663]
CORO2A	2.89073	#N/A	1.79489	4.70945	2.33486	0.753916	0.923606	#N/A	1.44358	#N/A	2.61263	#N/A	0.859288	#N/A	#N/A	1.08808	#N/A	#N/A	2.49809	7.03776	#N/A	#N/A	#N/A	#N/A	#N/A	1.80247	#N/A	13	ENSG00000106789	CORO2A	protein_coding	coronin 2A [Source:HGNC Symbol;Acc:HGNC:2255]
SLC35F3	5.5161	1.28473	4.24303	5.35539	4.08463	#N/A	#N/A	#N/A	#N/A	#N/A	#N/A	3.3957	#N/A	#N/A	#N/A	3.81535	2.63501	#N/A	4.74624	4.14179	#N/A	#N/A	4.75727	2.45839	4.15103	#N/A	#N/A	13	ENSG00000183780	SLC35F3	protein_coding	solute carrier family 35 member F3 [Source:HGNC Symbol;Acc:HGNC:23616]
XYLB	3.14716	0.700351	2.33749	3.17748	3.12857	#N/A	#N/A	#N/A	#N/A	#N/A	#N/A	2.18438	#N/A	#N/A	#N/A	#N/A	#N/A	#N/A	1.20114	5.43406	0.841808	#N/A	1.65025	1.39748	1.24583	3.09258	#N/A	13	ENSG00000093217	XYLB	protein_coding	xylulokinase [Source:HGNC Symbol;Acc:HGNC:12839]
PREP	1.09482	0.451597	0.962054	0.613658	0.941704	#N/A	#N/A	#N/A	#N/A	#N/A	0.523322	#N/A	0.208178	#N/A	#N/A	#N/A	#N/A	0.676652	#N/A	8.26092	0.447163	0.288679	#N/A	0.332237	0.562149	#N/A	#N/A	13	ENSG00000085377	PREP	protein_coding	prolyl endopeptidase [Source:HGNC Symbol;Acc:HGNC:9358]
SRGAP2C	0.906632	0.479866	0.703793	#N/A	1.15311	#N/A	#N/A	#N/A	#N/A	#N/A	#N/A	0.838013	#N/A	#N/A	#N/A	1.30329	#N/A	#N/A	0.998742	6.16783	0.366636	#N/A	0.7954	0.740223	1.15941	0.685059	#N/A	13	ENSG00000171943	SRGAP2C	protein_coding	SLIT-ROBO Rho GTPase activating protein 2C [Source:HGNC Symbol;Acc:HGNC:30584]
STX16	0.897934	#N/A	0.571668	0.726286	0.667544	#N/A	#N/A	#N/A	#N/A	#N/A	0.350221	#N/A	0.350194	#N/A	#N/A	0.305777	0.571765	#N/A	0.50124	4.89948	#N/A	#N/A	0.249754	0.3599	0.5449	#N/A	#N/A	13	ENSG00000124222	STX16	protein_coding	syntaxin 16 [Source:HGNC Symbol;Acc:HGNC:11431]
CRLF3	0.718907	#N/A	0.291102	0.326095	0.296995	#N/A	#N/A	#N/A	#N/A	#N/A	#N/A	0.598861	0.511245	#N/A	#N/A	0.232449	#N/A	#N/A	0.834754	5.32754	#N/A	0.190347	0.394399	0.537796	0.736513	#N/A	#N/A	13	ENSG00000176390	CRLF3	protein_coding	cytokine receptor like factor 3 [Source:HGNC Symbol;Acc:HGNC:17177]
VNN3P	0.643029	#N/A	1.22081	#N/A	4.59035	#N/A	#N/A	#N/A	#N/A	#N/A	#N/A	5.42625	#N/A	#N/A	#N/A	#N/A	2.53306	#N/A	0.493563	1.29374	7.76624	4.47588	6.6127	8.00681	1.12671	1.22586	#N/A	13	ENSG00000093134	VNN3P	transcribed_unitary_pseudogene	vanin 3, pseudogene [Source:HGNC Symbol;Acc:HGNC:16431]
CYTH3	1.71313	0.782005	1.40771	1.90105	1.25825	#N/A	#N/A	#N/A	#N/A	#N/A	#N/A	#N/A	#N/A	#N/A	#N/A	#N/A	1.64257	#N/A	2.28066	4.38591	0.541621	0.571036	#N/A	0.45262	0.90616	2.22154	#N/A	13	ENSG00000008256	CYTH3	protein_coding	cytohesin 3 [Source:HGNC Symbol;Acc:HGNC:9504]
CDK6	1.52821	#N/A	1.07616	2.29634	0.600753	1.41371	1.57537	1.31547	1.60603	#N/A	0.532666	#N/A	1.00256	#N/A	#N/A	0.266508	#N/A	#N/A	#N/A	7.20016	#N/A	#N/A	#N/A	#N/A	#N/A	0.398629	#N/A	13	ENSG00000105810	CDK6	protein_coding	cyclin dependent kinase 6 [Source:HGNC Symbol;Acc:HGNC:1777]
PREX1	0.913357	0.479097	0.602779	0.546024	1.66374	#N/A	#N/A	#N/A	#N/A	#N/A	#N/A	0.280807	#N/A	#N/A	#N/A	#N/A	#N/A	0.516888	1.09428	6.74725	0.577485	#N/A	#N/A	0.409412	0.422641	#N/A	1.7886	13	ENSG00000124126	PREX1	protein_coding	phosphatidylinositol-3,4,5-trisphosphate dependent Rac exchange factor 1 [Source:HGNC Symbol;Acc:HGNC:32594]
CYB561	3.19611	#N/A	3.79542	2.30014	3.38287	1.29017	1.83374	#N/A	#N/A	#N/A	1.10107	#N/A	0.875707	#N/A	#N/A	0.842522	1.28535	#N/A	1.22479	5.35349	#N/A	#N/A	#N/A	#N/A	#N/A	1.83471	#N/A	13	ENSG00000008283	CYB561	protein_coding	cytochrome b561 [Source:HGNC Symbol;Acc:HGNC:2571]
TDRD9	0.26807	#N/A	0.276094	0.536777	0.244852	#N/A	#N/A	#N/A	#N/A	#N/A	#N/A	2.63703	#N/A	#N/A	#N/A	2.11516	#N/A	#N/A	#N/A	1.38343	5.40686	0.523348	2.94571	4.49622	0.554129	0.817383	#N/A	13	ENSG00000156414	TDRD9	protein_coding	tudor domain containing 9 [Source:HGNC Symbol;Acc:HGNC:20122]
CMIP	0.90777	#N/A	0.769397	#N/A	0.467092	#N/A	#N/A	#N/A	#N/A	#N/A	#N/A	#N/A	#N/A	#N/A	#N/A	#N/A	0.542433	0.857156	2.02903	3.84786	1.08482	0.895362	#N/A	0.653694	0.731116	0.476617	1.08989	13	ENSG00000153815	CMIP	protein_coding	c-Maf inducing protein [Source:HGNC Symbol;Acc:HGNC:24319]
CPT1A	1.31399	0.920049	1.25749	1.48967	1.74987	#N/A	#N/A	#N/A	#N/A	#N/A	#N/A	0.495275	#N/A	0.2463	#N/A	#N/A	#N/A	#N/A	1.0913	4.52418	1.06701	0.940886	#N/A	0.294402	#N/A	0.572636	#N/A	13	ENSG00000110090	CPT1A	protein_coding	carnitine palmitoyltransferase 1A [Source:HGNC Symbol;Acc:HGNC:2328]
FMNL1-DT	0.921078	#N/A	0.437467	1.24271	0.591332	#N/A	#N/A	#N/A	#N/A	#N/A	0.547715	#N/A	0.536924	#N/A	#N/A	0.764689	1.012	1.08195	#N/A	8.60453	#N/A	#N/A	0.654598	0.52931	0.958156	#N/A	#N/A	13	ENSG00000267121	FMNL1-DT	lncRNA	FMNL1 divergent transcript [Source:HGNC Symbol;Acc:HGNC:55311]
DSTYK	0.95862	#N/A	0.615852	0.934252	0.842688	#N/A	#N/A	#N/A	#N/A	#N/A	0.32591	#N/A	#N/A	#N/A	#N/A	0.303675	0.59783	1.16746	0.741171	5.67303	#N/A	0.337115	#N/A	0.391	0.496275	#N/A	#N/A	13	ENSG00000133059	DSTYK	protein_coding	dual serine/threonine and tyrosine protein kinase [Source:HGNC Symbol;Acc:HGNC:29043]
ABHD12	1.40224	0.696072	1.434	0.686686	1.58855	#N/A	#N/A	#N/A	#N/A	#N/A	#N/A	0.685212	#N/A	#N/A	#N/A	0.452935	#N/A	#N/A	#N/A	4.52864	0.720864	0.501608	0.503508	0.726888	0.942792	#N/A	#N/A	13	ENSG00000100997	ABHD12	protein_coding	abhydrolase domain containing 12, lysophospholipase [Source:HGNC Symbol;Acc:HGNC:15868]
CLEC4E	0.1948	#N/A	0.211798	0.18519	0.250785	#N/A	#N/A	#N/A	#N/A	#N/A	#N/A	0.432593	#N/A	#N/A	#N/A	#N/A	0.226064	#N/A	0.131427	#N/A	0.259199	0.211983	0.242803	0.244231	0.21889	0.165019	#N/A	13	ENSG00000166523	CLEC4E	protein_coding	C-type lectin domain family 4 member E [Source:HGNC Symbol;Acc:HGNC:14555]
TCHP	0.967002	#N/A	0.342535	#N/A	0.438162	#N/A	#N/A	#N/A	#N/A	#N/A	#N/A	0.651091	0.974929	#N/A	#N/A	0.433152	0.379598	#N/A	0.665877	8.58945	0.25806	#N/A	0.299321	0.549996	0.892778	#N/A	#N/A	13	ENSG00000139437	TCHP	protein_coding	trichoplein keratin filament binding [Source:HGNC Symbol;Acc:HGNC:28135]
PITPNC1	1.63169	#N/A	1.06264	2.44456	2.27634	0.541825	0.502836	0.51691	0.525963	#N/A	1.06513	#N/A	0.878711	#N/A	#N/A	#N/A	#N/A	1.61801	0.985162	8.79044	#N/A	#N/A	#N/A	#N/A	#N/A	#N/A	#N/A	13	ENSG00000154217	PITPNC1	protein_coding	phosphatidylinositol transfer protein cytoplasmic 1 [Source:HGNC Symbol;Acc:HGNC:21045]
SAP130	0.945696	#N/A	0.676804	0.585071	0.828644	#N/A	#N/A	#N/A	#N/A	#N/A	0.326876	0.425131	0.477946	#N/A	#N/A	0.254849	#N/A	#N/A	#N/A	5.9242	0.39237	0.286833	#N/A	0.462551	0.798871	#N/A	#N/A	13	ENSG00000136715	SAP130	protein_coding	Sin3A associated protein 130 [Source:HGNC Symbol;Acc:HGNC:29813]
SEC31A	0.569198	#N/A	0.351464	#N/A	0.413792	#N/A	#N/A	#N/A	#N/A	#N/A	#N/A	0.318935	#N/A	#N/A	#N/A	0.206772	0.925369	#N/A	#N/A	6.36656	0.282059	0.406342	0.298474	0.423008	0.588831	0.713953	#N/A	13	ENSG00000138674	SEC31A	protein_coding	SEC31 homolog A, COPII coat complex component [Source:HGNC Symbol;Acc:HGNC:17052]
POLB	1.05802	#N/A	0.837409	#N/A	0.828408	#N/A	#N/A	#N/A	#N/A	#N/A	#N/A	0.651517	#N/A	0.436848	#N/A	#N/A	1.17847	#N/A	#N/A	6.91776	0.59386	0.738145	0.454956	0.68557	0.981679	0.697586	#N/A	13	ENSG00000070501	POLB	protein_coding	DNA polymerase beta [Source:HGNC Symbol;Acc:HGNC:9174]
F13A1	0.660203	#N/A	0.718138	0.705864	0.552483	#N/A	#N/A	#N/A	#N/A	#N/A	#N/A	4.89814	#N/A	#N/A	#N/A	1.58157	2.12269	#N/A	0.872408	#N/A	5.28371	0.70169	5.35293	6.15662	#N/A	1.05818	#N/A	13	ENSG00000124491	F13A1	protein_coding	coagulation factor XIII A chain [Source:HGNC Symbol;Acc:HGNC:3531]
SULT1B1	4.77238	#N/A	5.58217	5.94203	5.0475	#N/A	#N/A	#N/A	#N/A	#N/A	#N/A	1.89782	#N/A	#N/A	#N/A	#N/A	1.74225	0.960863	2.50389	5.02173	#N/A	1.52437	2.39288	1.38157	1.45558	#N/A	#N/A	13	ENSG00000173597	SULT1B1	protein_coding	sulfotransferase family 1B member 1 [Source:HGNC Symbol;Acc:HGNC:17845]
CREBRF	0.502956	#N/A	0.160638	0.650639	#N/A	#N/A	#N/A	#N/A	#N/A	#N/A	0.745101	0.435216	0.331898	#N/A	#N/A	0.183352	0.940946	0.767374	0.925933	5.93456	#N/A	#N/A	#N/A	0.213319	0.394838	#N/A	#N/A	13	ENSG00000164463	CREBRF	protein_coding	CREB3 regulatory factor [Source:HGNC Symbol;Acc:HGNC:24050]
PPARG	6.22709	1.51919	2.41065	1.19048	3.79118	#N/A	#N/A	#N/A	#N/A	#N/A	1.03825	2.54475	#N/A	#N/A	#N/A	4.36835	#N/A	#N/A	0.602402	1.12516	0.987751	#N/A	3.38808	1.50361	#N/A	#N/A	#N/A	13	ENSG00000132170	PPARG	protein_coding	peroxisome proliferator activated receptor gamma [Source:HGNC Symbol;Acc:HGNC:9236]
DTNA	5.9165	#N/A	3.97703	#N/A	1.60021	#N/A	#N/A	#N/A	#N/A	#N/A	#N/A	3.14065	#N/A	#N/A	#N/A	1.68379	1.01056	#N/A	0.376113	#N/A	6.55409	6.14856	3.9332	5.03142	4.29552	0.856611	#N/A	13	ENSG00000134769	DTNA	protein_coding	dystrobrevin alpha [Source:HGNC Symbol;Acc:HGNC:3057]
CCDC69	0.817163	0.370322	0.972152	#N/A	0.580078	#N/A	#N/A	#N/A	#N/A	#N/A	0.552367	0.849339	#N/A	#N/A	#N/A	#N/A	0.706494	#N/A	#N/A	8.17727	0.755892	0.60116	0.479014	0.70101	#N/A	0.861638	#N/A	13	ENSG00000198624	CCDC69	protein_coding	coiled-coil domain containing 69 [Source:HGNC Symbol;Acc:HGNC:24487]
SERAC1	1.63171	1.09392	1.50021	1.26196	1.57627	#N/A	#N/A	#N/A	#N/A	#N/A	#N/A	#N/A	#N/A	#N/A	#N/A	0.408493	#N/A	#N/A	1.63915	5.37877	0.829537	#N/A	0.363333	0.669195	0.906089	1.26964	#N/A	13	ENSG00000122335	SERAC1	protein_coding	serine active site containing 1 [Source:HGNC Symbol;Acc:HGNC:21061]
SAP30	2.18616	1.16489	2.62112	2.45606	3.42726	#N/A	#N/A	#N/A	#N/A	#N/A	#N/A	1.58144	#N/A	#N/A	0.84047	1.2802	#N/A	1.66108	1.59653	4.25689	1.39102	#N/A	#N/A	#N/A	#N/A	1.93748	#N/A	13	ENSG00000164105	SAP30	protein_coding	Sin3A associated protein 30 [Source:HGNC Symbol;Acc:HGNC:10532]
EIF2B3	0.658892	#N/A	0.274867	#N/A	#N/A	#N/A	#N/A	#N/A	#N/A	#N/A	#N/A	#N/A	0.479585	0.290448	#N/A	0.45443	0.488027	#N/A	#N/A	6.17907	0.282696	0.528189	0.339411	0.60371	0.739421	0.792324	#N/A	13	ENSG00000070785	EIF2B3	protein_coding	eukaryotic translation initiation factor 2B subunit gamma [Source:HGNC Symbol;Acc:HGNC:3259]
HCFC2	0.993883	0.513247	0.697951	0.934024	0.494429	0.502992	#N/A	#N/A	#N/A	#N/A	0.547689	#N/A	0.415383	#N/A	#N/A	#N/A	#N/A	0.645287	#N/A	4.09076	0.28117	#N/A	#N/A	0.311101	0.484684	#N/A	#N/A	13	ENSG00000111727	HCFC2	protein_coding	host cell factor C2 [Source:HGNC Symbol;Acc:HGNC:24972]
CARD19	1.51934	0.718135	1.72218	1.27697	2.22342	#N/A	#N/A	#N/A	#N/A	#N/A	#N/A	0.633714	#N/A	#N/A	#N/A	1.03011	0.899301	0.773248	1.42891	#N/A	0.504522	#N/A	0.473668	0.35176	#N/A	#N/A	#N/A	13	ENSG00000165233	CARD19	protein_coding	caspase recruitment domain family member 19 [Source:HGNC Symbol;Acc:HGNC:28148]
NBEAL1	0.720112	0.516664	0.829747	#N/A	0.640792	#N/A	#N/A	#N/A	#N/A	#N/A	#N/A	0.404133	#N/A	#N/A	#N/A	0.291712	#N/A	0.746356	#N/A	8.13856	0.383039	0.345526	0.252018	0.499776	0.680071	#N/A	#N/A	13	ENSG00000144426	NBEAL1	protein_coding	neurobeachin like 1 [Source:HGNC Symbol;Acc:HGNC:20681]
ELL	1.12428	0.407008	0.800173	0.790988	0.834885	#N/A	#N/A	#N/A	#N/A	#N/A	#N/A	#N/A	#N/A	#N/A	#N/A	0.373296	#N/A	#N/A	#N/A	4.92461	0.672887	0.472492	0.312109	0.626978	0.750514	0.750758	#N/A	13	ENSG00000105656	ELL	protein_coding	elongation factor for RNA polymerase II [Source:HGNC Symbol;Acc:HGNC:23114]
POLR3B	0.964167	#N/A	0.64974	0.745978	#N/A	0.322806	#N/A	#N/A	#N/A	#N/A	#N/A	#N/A	0.545919	0.364194	#N/A	0.291818	#N/A	0.930985	#N/A	6.64065	#N/A	0.342751	0.404276	0.484589	0.806757	#N/A	#N/A	13	ENSG00000013503	POLR3B	protein_coding	RNA polymerase III subunit B [Source:HGNC Symbol;Acc:HGNC:30348]
LINC01220	1.14658	#N/A	4.18807	0.351467	0.620967	#N/A	#N/A	#N/A	#N/A	#N/A	#N/A	0.685946	#N/A	#N/A	#N/A	3.12368	0.451988	#N/A	#N/A	#N/A	5.99546	4.54781	4.50491	4.73617	2.82505	0.302989	#N/A	13	ENSG00000259687	LINC01220	lncRNA	long intergenic non-protein coding RNA 1220 [Source:HGNC Symbol;Acc:HGNC:49664]
ITCH	0.518544	#N/A	0.217322	#N/A	0.460215	0.151415	#N/A	#N/A	0.489324	#N/A	0.381251	#N/A	0.534942	#N/A	#N/A	#N/A	0.284317	#N/A	#N/A	7.05509	0.638084	0.576127	#N/A	0.274396	0.4232	#N/A	#N/A	13	ENSG00000078747	ITCH	protein_coding	itchy E3 ubiquitin protein ligase [Source:HGNC Symbol;Acc:HGNC:13890]
CSAD	0.901419	#N/A	0.615516	#N/A	0.642299	#N/A	#N/A	#N/A	#N/A	#N/A	0.370516	0.688948	0.624375	#N/A	#N/A	0.308213	0.825462	#N/A	0.813535	4.14788	#N/A	#N/A	0.631329	0.668461	0.898388	#N/A	#N/A	13	ENSG00000139631	CSAD	protein_coding	cysteine sulfinic acid decarboxylase [Source:HGNC Symbol;Acc:HGNC:18966]
CD163	0.272521	#N/A	0.475456	0.1698	0.272286	#N/A	#N/A	#N/A	#N/A	#N/A	#N/A	0.203694	#N/A	#N/A	#N/A	2.03629	#N/A	#N/A	0.143595	#N/A	0.270659	0.204397	0.265569	0.259073	0.368382	0.167157	#N/A	13	ENSG00000177575	CD163	protein_coding	CD163 molecule [Source:HGNC Symbol;Acc:HGNC:1631]
FBXO11	0.467146	#N/A	#N/A	#N/A	#N/A	#N/A	#N/A	#N/A	#N/A	#N/A	#N/A	0.585922	0.259836	#N/A	#N/A	0.513274	0.356044	0.321919	0.361925	7.90372	0.344267	0.305866	0.419298	0.63922	0.964444	#N/A	#N/A	13	ENSG00000138081	FBXO11	protein_coding	F-box protein 11 [Source:HGNC Symbol;Acc:HGNC:13590]
CLOCK	0.563074	#N/A	0.284353	#N/A	0.438744	0.412969	#N/A	#N/A	#N/A	#N/A	#N/A	#N/A	0.587689	0.280806	#N/A	0.396031	#N/A	0.408461	#N/A	8.73014	0.230667	#N/A	0.406449	0.510624	1.00509	#N/A	#N/A	13	ENSG00000134852	CLOCK	protein_coding	clock circadian regulator [Source:HGNC Symbol;Acc:HGNC:2082]
KDM3B	0.565706	#N/A	#N/A	#N/A	#N/A	#N/A	#N/A	#N/A	#N/A	#N/A	#N/A	0.470954	0.27657	#N/A	#N/A	0.454508	0.574969	#N/A	0.798517	5.38511	0.307849	0.363195	0.480858	0.659013	0.928126	0.677129	#N/A	13	ENSG00000120733	KDM3B	protein_coding	lysine demethylase 3B [Source:HGNC Symbol;Acc:HGNC:1337]
ABCC1#103222	0.561001	#N/A	0.241672	0.528665	0.655749	#N/A	#N/A	#N/A	#N/A	#N/A	0.318078	0.618447	0.374283	#N/A	#N/A	0.865743	#N/A	0.620551	#N/A	9.34718	#N/A	#N/A	0.200186	0.245103	0.735998	#N/A	#N/A	13	ENSG00000103222	ABCC1	protein_coding	ATP binding cassette subfamily C member 1 [Source:HGNC Symbol;Acc:HGNC:51]
#264365	0.504744	#N/A	0.77987	0.189552	0.285144	#N/A	#N/A	#N/A	#N/A	#N/A	#N/A	0.342212	#N/A	#N/A	0.281333	3.16824	#N/A	#N/A	0.163652	#N/A	#N/A	1.01064	1.35917	1.68688	1.06739	0.187991	#N/A	13	ENSG00000264365		lncRNA	novel transcript, antisense to OSBPL1A
BTBD19	4.74278	#N/A	3.84791	3.77874	2.85968	#N/A	#N/A	#N/A	#N/A	#N/A	#N/A	1.11067	#N/A	#N/A	#N/A	2.76869	#N/A	#N/A	1.06099	2.54708	0.725312	#N/A	2.71286	2.42088	2.51266	1.84117	#N/A	13	ENSG00000222009	BTBD19	protein_coding	BTB domain containing 19 [Source:HGNC Symbol;Acc:HGNC:27145]
RSRP1	0.473445	#N/A	#N/A	0.479651	0.334492	0.189577	#N/A	#N/A	#N/A	#N/A	#N/A	#N/A	0.453155	0.156997	#N/A	0.264379	0.821411	#N/A	0.456419	6.39055	#N/A	#N/A	0.20402	0.356841	0.600132	#N/A	#N/A	13	ENSG00000117616	RSRP1	protein_coding	arginine and serine rich protein 1 [Source:HGNC Symbol;Acc:HGNC:25234]
PLCB3	2.8284	1.5972	1.94004	1.91682	2.14609	#N/A	#N/A	#N/A	#N/A	#N/A	#N/A	#N/A	#N/A	#N/A	#N/A	0.961429	#N/A	#N/A	#N/A	4.0211	1.83007	1.68335	1.58574	2.15088	2.46345	2.05084	#N/A	13	ENSG00000149782	PLCB3	protein_coding	phospholipase C beta 3 [Source:HGNC Symbol;Acc:HGNC:9056]
PRR15-DT	3.69014	#N/A	3.73791	1.67894	3.56268	#N/A	#N/A	#N/A	#N/A	#N/A	#N/A	#N/A	1.21309	#N/A	#N/A	#N/A	1.38045	1.33806	#N/A	0.97543	2.55436	3.36572	#N/A	1.08698	1.52481	1.58214	#N/A	13	ENSG00000223813	PRR15-DT	lncRNA	PRR15 divergent transcript [Source:HGNC Symbol;Acc:HGNC:55866]
BTBD7#011114	0.514651	0.366861	0.19007	#N/A	0.389312	#N/A	#N/A	#N/A	#N/A	#N/A	#N/A	0.60876	#N/A	0.212631	#N/A	0.257294	#N/A	#N/A	#N/A	5.57563	0.557039	0.612461	0.31071	0.608076	0.744552	#N/A	#N/A	13	ENSG00000011114	BTBD7	protein_coding	BTB domain containing 7 [Source:HGNC Symbol;Acc:HGNC:18269]
#285280	3.59466	#N/A	1.8082	#N/A	2.24502	#N/A	#N/A	#N/A	#N/A	#N/A	#N/A	1.45212	#N/A	#N/A	#N/A	0.513695	1.53839	#N/A	#N/A	4.27005	1.47961	0.57049	1.07599	1.6078	2.3058	1.49897	#N/A	13	ENSG00000285280		lncRNA	novel transcript
PER1	1.47055	#N/A	1.02359	0.683821	1.36054	#N/A	#N/A	#N/A	#N/A	#N/A	#N/A	#N/A	#N/A	#N/A	#N/A	0.88179	1.68172	1.23633	2.0313	4.69354	#N/A	#N/A	0.711876	0.766315	1.18163	1.17933	#N/A	13	ENSG00000179094	PER1	protein_coding	period circadian regulator 1 [Source:HGNC Symbol;Acc:HGNC:8845]
CCL3L1#276085	0.191937	#N/A	0.245062	#N/A	0.168275	#N/A	#N/A	#N/A	#N/A	#N/A	#N/A	0.179241	#N/A	#N/A	#N/A	1.21367	0.14284	#N/A	0.125546	#N/A	0.408935	0.362126	0.242901	0.188409	0.337932	0.134977	#N/A	13	ENSG00000276085	CCL3L1	protein_coding	C-C motif chemokine ligand 3 like 3 [Source:HGNC Symbol;Acc:HGNC:30554]
PITX1-AS1	1.89638	#N/A	0.901885	#N/A	1.32833	#N/A	#N/A	#N/A	#N/A	#N/A	#N/A	1.29566	1.18856	#N/A	#N/A	1.19581	#N/A	#N/A	#N/A	4.43343	1.08107	1.20966	1.37728	1.72037	2.40844	1.22317	#N/A	13	ENSG00000224186	PITX1-AS1	lncRNA	PITX1 antisense RNA 1 [Source:HGNC Symbol;Acc:HGNC:48332]
#286924	3.36043	1.65362	1.0937	#N/A	2.23732	#N/A	#N/A	#N/A	#N/A	#N/A	#N/A	1.53903	1.65697	#N/A	#N/A	0.985368	#N/A	#N/A	0.857552	#N/A	#N/A	1.46182	0.811982	0.85131	2.39685	1.12608	#N/A	13	ENSG00000286924		lncRNA	novel transcript, antisense to ARMC3and MSRB2
ZDHHC18	0.900958	0.617676	0.940057	0.764235	1.51828	0.890593	1.20471	1.30533	1.59644	#N/A	#N/A	#N/A	0.475085	#N/A	#N/A	#N/A	#N/A	0.972307	#N/A	4.56588	#N/A	#N/A	#N/A	#N/A	#N/A	0.808518	#N/A	13	ENSG00000204160	ZDHHC18	protein_coding	zinc finger DHHC-type palmitoyltransferase 18 [Source:HGNC Symbol;Acc:HGNC:20712]
SH3RF3	2.5006	#N/A	2.87403	2.48462	#N/A	#N/A	#N/A	#N/A	#N/A	#N/A	2.99779	1.60074	#N/A	#N/A	#N/A	1.90313	2.12956	#N/A	#N/A	6.06937	#N/A	1.87481	4.12177	2.47476	3.01537	2.00211	#N/A	13	ENSG00000172985	SH3RF3	protein_coding	SH3 domain containing ring finger 3 [Source:HGNC Symbol;Acc:HGNC:24699]
MN1	3.18712	1.90582	3.92137	#N/A	3.92944	#N/A	#N/A	#N/A	#N/A	#N/A	#N/A	#N/A	#N/A	#N/A	#N/A	2.30966	2.67692	#N/A	0.775283	1.31385	2.85633	2.01818	2.57812	3.3855	3.43191	#N/A	#N/A	13	ENSG00000169184	MN1	protein_coding	MN1 proto-oncogene, transcriptional regulator [Source:HGNC Symbol;Acc:HGNC:7180]
ID2	5.09277	0.97746	6.31907	4.6321	6.23001	#N/A	#N/A	#N/A	#N/A	#N/A	#N/A	#N/A	#N/A	#N/A	#N/A	#N/A	0.512489	1.54917	3.555	8.64848	0.694706	1.12239	#N/A	#N/A	#N/A	3.04434	2.74686	13	ENSG00000115738	ID2	protein_coding	inhibitor of DNA binding 2 [Source:HGNC Symbol;Acc:HGNC:5361]
#229021	2.47623	#N/A	2.24984	1.36249	5.10008	#N/A	#N/A	#N/A	#N/A	#N/A	#N/A	2.1612	#N/A	#N/A	#N/A	2.66492	#N/A	1.2839	#N/A	2.19642	1.90665	1.54161	3.04084	2.42398	3.3544	#N/A	#N/A	13	ENSG00000229021		lncRNA	novel transcript
ZC3H3#014164	0.748713	#N/A	0.663695	0.92586	#N/A	#N/A	#N/A	#N/A	#N/A	#N/A	#N/A	0.566738	0.320919	#N/A	#N/A	0.336304	#N/A	#N/A	0.814664	5.09043	0.382797	0.338345	0.275139	0.654482	0.806368	#N/A	#N/A	13	ENSG00000014164	ZC3H3	protein_coding	zinc finger CCCH-type containing 3 [Source:HGNC Symbol;Acc:HGNC:28972]
MAN2A2	1.1658	0.605262	0.827017	#N/A	1.06659	#N/A	#N/A	#N/A	#N/A	#N/A	#N/A	#N/A	#N/A	#N/A	#N/A	0.285828	0.7444	#N/A	0.866581	2.35563	0.859504	0.773463	0.592827	0.700692	0.930786	#N/A	#N/A	13	ENSG00000196547	MAN2A2	protein_coding	mannosidase alpha class 2A member 2 [Source:HGNC Symbol;Acc:HGNC:6825]
RECK	0.794333	#N/A	0.821172	#N/A	#N/A	0.566746	#N/A	#N/A	#N/A	#N/A	0.676063	#N/A	0.615678	#N/A	#N/A	0.59709	0.75348	#N/A	2.35162	4.94364	#N/A	#N/A	#N/A	0.295914	0.643061	1.4954	1.4466	13	ENSG00000122707	RECK	protein_coding	reversion inducing cysteine rich protein with kazal motifs [Source:HGNC Symbol;Acc:HGNC:11345]
PYGB	0.977407	#N/A	1.21958	#N/A	1.31011	#N/A	#N/A	#N/A	#N/A	#N/A	#N/A	0.910128	#N/A	#N/A	#N/A	0.430519	0.760513	0.645706	#N/A	1.46956	0.502967	0.598121	0.486337	0.649549	0.700057	#N/A	#N/A	13	ENSG00000100994	PYGB	protein_coding	glycogen phosphorylase B [Source:HGNC Symbol;Acc:HGNC:9723]
ZNRF2	0.489659	0.243956	0.171102	#N/A	#N/A	#N/A	#N/A	#N/A	#N/A	#N/A	#N/A	0.5698	0.331	0.267962	#N/A	0.211361	#N/A	#N/A	0.941991	5.95998	0.370503	#N/A	#N/A	0.234259	0.528398	0.394166	#N/A	13	ENSG00000180233	ZNRF2	protein_coding	zinc and ring finger 2 [Source:HGNC Symbol;Acc:HGNC:22316]
RASAL3	0.740638	#N/A	0.934409	0.640428	0.997441	0.903471	0.986858	1.04996	#N/A	#N/A	1.08131	#N/A	0.684697	#N/A	#N/A	#N/A	#N/A	0.580423	0.926499	3.83587	#N/A	#N/A	#N/A	#N/A	#N/A	#N/A	1.61224	13	ENSG00000105122	RASAL3	protein_coding	RAS protein activator like 3 [Source:HGNC Symbol;Acc:HGNC:26129]
PGPEP1	1.31186	0.875706	1.66795	#N/A	0.95883	#N/A	#N/A	#N/A	#N/A	#N/A	0.553077	0.744511	#N/A	#N/A	0.736642	#N/A	1.49493	#N/A	#N/A	6.02005	0.774022	0.739009	0.477649	0.663471	#N/A	#N/A	#N/A	13	ENSG00000130517	PGPEP1	protein_coding	pyroglutamyl-peptidase I [Source:HGNC Symbol;Acc:HGNC:13568]
EPC2	0.385646	#N/A	#N/A	#N/A	#N/A	0.182428	#N/A	#N/A	#N/A	#N/A	0.484105	#N/A	0.42352	#N/A	#N/A	0.178606	0.427635	0.448177	0.492957	6.46337	#N/A	#N/A	0.17316	0.299649	0.666333	0.467788	#N/A	13	ENSG00000135999	EPC2	protein_coding	enhancer of polycomb homolog 2 [Source:HGNC Symbol;Acc:HGNC:24543]
#231329	1.06526	#N/A	0.505762	#N/A	0.644732	0.518802	0.973735	#N/A	#N/A	#N/A	0.393234	#N/A	1.77226	#N/A	#N/A	0.536242	#N/A	0.74503	0.873629	4.13913	#N/A	#N/A	#N/A	#N/A	0.689095	0.830605	#N/A	13	ENSG00000231329		lncRNA	novel transcript
PEAK3	1.39279	#N/A	#N/A	#N/A	#N/A	#N/A	#N/A	#N/A	#N/A	#N/A	#N/A	1.39434	0.725766	#N/A	#N/A	1.11995	1.55687	#N/A	1.32126	5.16708	1.76131	1.54714	1.30031	2.07945	2.40869	2.56005	#N/A	13	ENSG00000188305	PEAK3	protein_coding	PEAK family member 3 [Source:HGNC Symbol;Acc:HGNC:24793]
C2CD2	0.983084	0.631592	0.720975	1.29004	#N/A	#N/A	#N/A	#N/A	#N/A	#N/A	#N/A	0.959207	#N/A	#N/A	#N/A	0.70876	1.16737	1.27661	#N/A	2.96132	0.395062	#N/A	0.879971	1.16483	1.22575	#N/A	#N/A	13	ENSG00000157617	C2CD2	protein_coding	C2 calcium dependent domain containing 2 [Source:HGNC Symbol;Acc:HGNC:1266]
LATS2-AS1	4.53471	#N/A	4.47554	1.70995	3.21261	#N/A	#N/A	#N/A	#N/A	#N/A	#N/A	#N/A	0.89324	#N/A	#N/A	#N/A	#N/A	#N/A	1.3054	1.62016	3.67559	3.20425	1.66698	2.43587	3.54847	3.47263	#N/A	13	ENSG00000233851	LATS2-AS1	lncRNA	LATS2 antisense RNA 1 [Source:HGNC Symbol;Acc:HGNC:39912]
THBD	4.23597	#N/A	5.24142	#N/A	1.2342	#N/A	#N/A	#N/A	#N/A	#N/A	#N/A	2.63566	#N/A	#N/A	#N/A	6.98067	0.724318	#N/A	0.268142	0.375679	9.97143	5.59794	8.65302	4.44457	6.14578	#N/A	#N/A	13	ENSG00000178726	THBD	protein_coding	thrombomodulin [Source:HGNC Symbol;Acc:HGNC:11784]
ASMTL-AS1	1.01726	#N/A	0.423998	1.19132	#N/A	#N/A	#N/A	#N/A	#N/A	#N/A	#N/A	0.730876	0.572725	#N/A	#N/A	0.809775	#N/A	#N/A	#N/A	5.68546	0.853763	0.902279	0.700209	1.48686	1.72839	1.19929	#N/A	13	ENSG00000236017	ASMTL-AS1	lncRNA	ASMTL antisense RNA 1 [Source:HGNC Symbol;Acc:HGNC:25811]
LCOR	0.484731	#N/A	0.255517	#N/A	#N/A	#N/A	#N/A	#N/A	#N/A	#N/A	#N/A	0.31909	0.258475	0.186496	#N/A	#N/A	#N/A	#N/A	0.869488	7.78995	0.316357	0.436649	0.147084	0.449455	0.699415	0.441095	#N/A	13	ENSG00000196233	LCOR	protein_coding	ligand dependent nuclear receptor corepressor [Source:HGNC Symbol;Acc:HGNC:29503]
#260086	3.3871	1.26177	3.2452	#N/A	1.78499	#N/A	#N/A	#N/A	#N/A	#N/A	#N/A	2.7851	#N/A	#N/A	#N/A	2.61055	#N/A	#N/A	0.590611	0.857121	1.75501	1.85671	4.93335	3.88974	2.37821	#N/A	#N/A	13	ENSG00000260086		lncRNA	novel transcript
MT-ND5	0.590116	#N/A	0.307918	0.460192	#N/A	0.266835	0.699473	0.718866	0.691047	#N/A	#N/A	#N/A	0.687504	#N/A	#N/A	#N/A	#N/A	1.67207	0.779899	4.98651	#N/A	#N/A	#N/A	#N/A	0.613895	0.381829	#N/A	13	ENSG00000198786	MT-ND5	protein_coding	mitochondrially encoded NADH:ubiquinone oxidoreductase core subunit 5 [Source:HGNC Symbol;Acc:HGNC:7461]
GRIK1	2.34218	#N/A	1.40543	#N/A	2.18439	#N/A	#N/A	#N/A	#N/A	#N/A	#N/A	1.56653	1.64619	#N/A	#N/A	1.61594	1.65656	1.26151	0.881027	6.21156	#N/A	#N/A	1.44055	1.31939	2.41387	#N/A	#N/A	13	ENSG00000171189	GRIK1	protein_coding	glutamate ionotropic receptor kainate type subunit 1 [Source:HGNC Symbol;Acc:HGNC:4579]
ASAP2	3.0346	#N/A	2.76326	0.432534	1.03509	#N/A	#N/A	#N/A	#N/A	#N/A	#N/A	0.835533	#N/A	#N/A	#N/A	1.92635	0.549694	#N/A	#N/A	#N/A	5.86324	2.76053	4.32299	7.82868	1.36206	0.366293	#N/A	13	ENSG00000151693	ASAP2	protein_coding	ArfGAP with SH3 domain, ankyrin repeat and PH domain 2 [Source:HGNC Symbol;Acc:HGNC:2721]
OSTM1	0.786337	0.513123	0.717035	#N/A	0.749285	0.309916	#N/A	#N/A	#N/A	#N/A	0.810969	#N/A	#N/A	0.410215	#N/A	#N/A	0.882143	#N/A	0.916581	3.84084	0.646856	0.601746	#N/A	#N/A	#N/A	0.686635	#N/A	13	ENSG00000081087	OSTM1	protein_coding	osteoclastogenesis associated transmembrane protein 1 [Source:HGNC Symbol;Acc:HGNC:21652]
AFF4	0.338831	#N/A	#N/A	#N/A	#N/A	#N/A	#N/A	#N/A	#N/A	#N/A	#N/A	0.456389	0.307967	#N/A	#N/A	0.283663	0.795662	#N/A	0.53251	7.69383	0.341927	0.554404	0.263875	0.559878	0.859667	0.680831	#N/A	13	ENSG00000072364	AFF4	protein_coding	AF4/FMR2 family member 4 [Source:HGNC Symbol;Acc:HGNC:17869]
CCDC88B	0.763398	#N/A	0.69179	#N/A	0.703801	#N/A	#N/A	#N/A	#N/A	#N/A	#N/A	0.421137	#N/A	#N/A	#N/A	#N/A	1.06452	#N/A	0.662938	7.56716	0.768737	0.734156	0.396752	0.639004	0.724046	#N/A	1.34328	13	ENSG00000168071	CCDC88B	protein_coding	coiled-coil domain containing 88B [Source:HGNC Symbol;Acc:HGNC:26757]
#261596	1.56254	0.749827	0.935334	#N/A	#N/A	#N/A	#N/A	#N/A	#N/A	#N/A	#N/A	0.864277	#N/A	#N/A	#N/A	0.540824	1.58785	#N/A	1.82891	4.21138	0.73498	#N/A	0.676463	0.754073	1.12717	1.14238	#N/A	13	ENSG00000261596		lncRNA	novel transcript, sense intronic to METTL9
ZNF503	3.42775	#N/A	2.68118	#N/A	1.00759	#N/A	#N/A	#N/A	#N/A	#N/A	#N/A	2.29218	#N/A	#N/A	#N/A	4.1183	#N/A	#N/A	0.259667	0.212635	5.65928	5.1716	8.06372	7.78299	2.80436	0.452627	#N/A	13	ENSG00000165655	ZNF503	protein_coding	zinc finger protein 503 [Source:HGNC Symbol;Acc:HGNC:23589]
CEP295NL	3.2977	#N/A	2.44444	0.729345	#N/A	#N/A	#N/A	#N/A	#N/A	#N/A	#N/A	2.71202	#N/A	#N/A	#N/A	3.81143	0.922132	#N/A	#N/A	0.353076	5.28462	3.95036	8.46358	8.10327	4.20761	0.644072	#N/A	13	ENSG00000178404	CEP295NL	protein_coding	CEP295 N-terminal like [Source:HGNC Symbol;Acc:HGNC:44659]
ENGASE	0.970471	#N/A	0.675787	0.860988	#N/A	#N/A	#N/A	#N/A	#N/A	#N/A	#N/A	0.658891	#N/A	#N/A	#N/A	0.364936	1.70403	1.19672	#N/A	5.3848	#N/A	0.673678	0.341337	0.586863	0.756327	1.23755	#N/A	13	ENSG00000167280	ENGASE	protein_coding	endo-beta-N-acetylglucosaminidase [Source:HGNC Symbol;Acc:HGNC:24622]
EEPD1	5.64749	1.05381	3.88957	4.48326	7.03242	#N/A	#N/A	#N/A	#N/A	#N/A	#N/A	1.3249	#N/A	#N/A	#N/A	3.04517	#N/A	#N/A	3.06648	6.2914	#N/A	#N/A	3.873	1.30247	2.0618	1.27556	#N/A	13	ENSG00000122547	EEPD1	protein_coding	endonuclease/exonuclease/phosphatase family domain containing 1 [Source:HGNC Symbol;Acc:HGNC:22223]
MAEA	0.598654	#N/A	0.768273	0.661098	0.761483	#N/A	#N/A	#N/A	#N/A	#N/A	#N/A	#N/A	0.402749	#N/A	#N/A	0.354922	#N/A	#N/A	0.75204	3.70909	0.409722	0.337708	0.324462	0.54607	0.546551	#N/A	#N/A	13	ENSG00000090316	MAEA	protein_coding	macrophage erythroblast attacher, E3 ubiquitin ligase [Source:HGNC Symbol;Acc:HGNC:13731]
PAN3	0.379578	#N/A	#N/A	#N/A	#N/A	#N/A	#N/A	#N/A	#N/A	#N/A	#N/A	0.259784	0.334266	0.164237	#N/A	0.301763	0.641285	#N/A	0.789259	7.28823	0.208965	0.292639	0.18438	0.488329	0.846819	#N/A	#N/A	13	ENSG00000152520	PAN3	protein_coding	poly(A) specific ribonuclease subunit PAN3 [Source:HGNC Symbol;Acc:HGNC:29991]
ARF4	0.605818	#N/A	0.916919	#N/A	1.04747	#N/A	#N/A	#N/A	#N/A	#N/A	#N/A	0.54985	#N/A	#N/A	#N/A	0.476072	0.682465	#N/A	#N/A	3.71403	0.456089	0.542627	0.546716	0.421921	0.466083	0.655766	#N/A	13	ENSG00000168374	ARF4	protein_coding	ADP ribosylation factor 4 [Source:HGNC Symbol;Acc:HGNC:655]
KCNJ15	0.161963	0.0773073	0.172871	#N/A	0.135734	#N/A	#N/A	#N/A	#N/A	#N/A	#N/A	0.088833	#N/A	#N/A	#N/A	0.15512	#N/A	0.140316	0.134844	#N/A	0.171671	0.176342	0.167902	0.202347	0.178342	#N/A	#N/A	13	ENSG00000157551	KCNJ15	protein_coding	potassium inwardly rectifying channel subfamily J member 15 [Source:HGNC Symbol;Acc:HGNC:6261]
NDUFS4	0.427543	0.346058	0.20242	0.743933	#N/A	#N/A	#N/A	#N/A	#N/A	#N/A	#N/A	#N/A	#N/A	0.212781	0.468945	0.315945	#N/A	#N/A	#N/A	4.13704	0.20403	0.260863	0.289152	0.367512	0.376337	#N/A	#N/A	13	ENSG00000164258	NDUFS4	protein_coding	NADH:ubiquinone oxidoreductase subunit S4 [Source:HGNC Symbol;Acc:HGNC:7711]
PARL	0.570294	#N/A	0.543809	0.581478	0.581102	#N/A	#N/A	#N/A	#N/A	#N/A	#N/A	0.47909	#N/A	#N/A	#N/A	0.646027	0.987309	#N/A	#N/A	5.81255	0.394637	0.561352	0.457558	0.546832	0.509912	#N/A	#N/A	13	ENSG00000175193	PARL	protein_coding	presenilin associated rhomboid like [Source:HGNC Symbol;Acc:HGNC:18253]
#256948	2.42559	#N/A	2.36056	#N/A	0.563233	0.751654	#N/A	#N/A	#N/A	#N/A	#N/A	0.882013	#N/A	1.05799	#N/A	3.87498	#N/A	#N/A	#N/A	0.214505	4.73984	4.80827	6.30499	4.14785	3.407	#N/A	#N/A	13	ENSG00000256948		lncRNA	novel transcript
LINC02939	2.86131	#N/A	#N/A	#N/A	1.34412	#N/A	#N/A	#N/A	#N/A	#N/A	#N/A	1.53951	1.53755	#N/A	#N/A	0.911637	0.891421	#N/A	0.457929	0.360861	#N/A	1.16757	1.24359	1.64921	2.11854	0.754799	#N/A	13	ENSG00000235159	LINC02939	lncRNA	long intergenic non-protein coding RNA 2939 [Source:HGNC Symbol;Acc:HGNC:55954]
NMNAT1	1.07758	#N/A	0.655773	#N/A	#N/A	#N/A	#N/A	#N/A	#N/A	#N/A	#N/A	1.15705	#N/A	#N/A	#N/A	0.792658	1.13672	#N/A	1.60205	2.87372	1.0011	1.19232	1.23729	1.30695	1.27439	1.19594	#N/A	13	ENSG00000173614	NMNAT1	protein_coding	nicotinamide nucleotide adenylyltransferase 1 [Source:HGNC Symbol;Acc:HGNC:17877]
ZNF490	0.594708	#N/A	#N/A	#N/A	#N/A	0.305621	#N/A	#N/A	#N/A	#N/A	#N/A	0.621331	0.676241	0.427219	#N/A	0.249871	0.787726	#N/A	#N/A	4.30025	0.793015	0.7439	0.230155	0.653168	0.854562	#N/A	#N/A	13	ENSG00000188033	ZNF490	protein_coding	zinc finger protein 490 [Source:HGNC Symbol;Acc:HGNC:23705]
CBFB	0.586807	#N/A	#N/A	#N/A	0.460298	0.336516	0.594752	#N/A	#N/A	#N/A	#N/A	0.332753	0.397809	0.28702	#N/A	0.365499	#N/A	#N/A	#N/A	8.8596	#N/A	0.245813	0.326523	0.433769	0.633177	#N/A	#N/A	13	ENSG00000067955	CBFB	protein_coding	core-binding factor subunit beta [Source:HGNC Symbol;Acc:HGNC:1539]
MYOSLID	1.84071	#N/A	1.58557	1.0084	#N/A	#N/A	#N/A	#N/A	#N/A	#N/A	#N/A	2.79109	#N/A	#N/A	#N/A	2.88125	3.12289	#N/A	0.97689	#N/A	2.52974	4.35434	4.77189	2.87742	4.44574	0.738292	#N/A	13	ENSG00000229647	MYOSLID	lncRNA	myocardin-induced smooth muscle lncRNA, inducer of differentiation [Source:HGNC Symbol;Acc:HGNC:51821]
COL9A2	1.2627	#N/A	#N/A	#N/A	#N/A	#N/A	#N/A	#N/A	#N/A	#N/A	#N/A	4.79911	#N/A	0.807889	#N/A	3.81974	5.27069	2.07997	#N/A	4.63875	2.87944	2.86597	4.98925	4.21327	4.42418	5.09182	#N/A	13	ENSG00000049089	COL9A2	protein_coding	collagen type IX alpha 2 chain [Source:HGNC Symbol;Acc:HGNC:2218]
#280011	1.09383	#N/A	0.682631	#N/A	#N/A	#N/A	#N/A	#N/A	#N/A	#N/A	#N/A	#N/A	1.65376	#N/A	#N/A	1.32024	1.488	#N/A	2.16853	3.92371	0.842388	0.918578	0.716434	1.51071	2.59709	1.29542	#N/A	13	ENSG00000280011		lncRNA	novel transcript, antisense to PARVG
RC3H2	0.456623	#N/A	#N/A	#N/A	#N/A	0.605722	0.721791	#N/A	#N/A	#N/A	0.44717	0.508442	0.462144	0.225777	#N/A	0.355747	0.469416	#N/A	0.884219	5.96391	#N/A	#N/A	#N/A	0.363828	0.550499	#N/A	#N/A	13	ENSG00000056586	RC3H2	protein_coding	ring finger and CCCH-type domains 2 [Source:HGNC Symbol;Acc:HGNC:21461]
TRIM66	0.753211	#N/A	0.647751	#N/A	0.635476	#N/A	#N/A	#N/A	#N/A	#N/A	0.516912	0.506223	0.593858	#N/A	#N/A	0.489078	#N/A	#N/A	#N/A	5.19128	0.350556	0.314392	0.647864	0.595611	0.958711	#N/A	#N/A	13	ENSG00000166436	TRIM66	protein_coding	tripartite motif containing 66 [Source:HGNC Symbol;Acc:HGNC:29005]
LINC01088	1.62983	#N/A	1.33706	#N/A	1.69971	#N/A	#N/A	#N/A	#N/A	#N/A	#N/A	1.21303	0.649107	#N/A	#N/A	0.673996	#N/A	#N/A	#N/A	1.6196	0.446014	0.943075	0.84366	0.884088	0.848631	3.9366	#N/A	13	ENSG00000249307	LINC01088	lncRNA	long intergenic non-protein coding RNA 1088 [Source:HGNC Symbol;Acc:HGNC:49148]
SYT15	2.95594	1.22943	4.44195	#N/A	0.873525	#N/A	#N/A	#N/A	#N/A	#N/A	#N/A	1.61937	#N/A	1.01742	#N/A	2.71008	#N/A	#N/A	0.227204	#N/A	2.76428	2.0618	2.18244	2.74787	2.97021	#N/A	#N/A	13	ENSG00000204176	SYT15	protein_coding	synaptotagmin 15 [Source:HGNC Symbol;Acc:HGNC:17167]
CACNB4	1.56526	#N/A	1.2075	1.30672	#N/A	#N/A	#N/A	#N/A	#N/A	#N/A	#N/A	1.21054	#N/A	#N/A	#N/A	0.6388	#N/A	#N/A	1.28404	4.68249	2.03381	1.30147	1.17681	2.06972	2.42058	1.8593	#N/A	13	ENSG00000182389	CACNB4	protein_coding	calcium voltage-gated channel auxiliary subunit beta 4 [Source:HGNC Symbol;Acc:HGNC:1404]
LINC02141	0.279679	0.23894	0.663214	#N/A	#N/A	#N/A	#N/A	#N/A	#N/A	#N/A	0.168214	0.288668	1.11616	#N/A	#N/A	1.60643	#N/A	#N/A	0.17652	#N/A	2.01249	0.770082	2.11428	2.64722	0.512875	#N/A	#N/A	13	ENSG00000261807	LINC02141	lncRNA	long intergenic non-protein coding RNA 2141 [Source:HGNC Symbol;Acc:HGNC:53001]
SARAF	0.465435	#N/A	0.894658	0.566058	#N/A	0.730281	0.965031	#N/A	0.699079	#N/A	#N/A	#N/A	0.225396	#N/A	#N/A	1.00752	0.707263	0.798328	1.34622	5.38996	#N/A	#N/A	0.403512	#N/A	#N/A	#N/A	#N/A	13	ENSG00000133872	SARAF	protein_coding	store-operated calcium entry associated regulatory factor [Source:HGNC Symbol;Acc:HGNC:28789]
IL18	1.87393	#N/A	1.59798	#N/A	1.12802	#N/A	#N/A	#N/A	#N/A	#N/A	#N/A	1.49812	#N/A	#N/A	#N/A	#N/A	1.35103	#N/A	0.870545	4.63954	1.2354	1.27657	0.990386	1.3909	2.10403	1.83912	#N/A	13	ENSG00000150782	IL18	protein_coding	interleukin 18 [Source:HGNC Symbol;Acc:HGNC:5986]
ASL	0.869811	#N/A	0.635951	#N/A	0.851243	#N/A	#N/A	#N/A	#N/A	#N/A	#N/A	0.996345	#N/A	#N/A	#N/A	#N/A	#N/A	2.31409	0.625329	4.6514	1.3837	1.31404	0.708345	1.15116	0.69553	1.03291	#N/A	13	ENSG00000126522	ASL	protein_coding	argininosuccinate lyase [Source:HGNC Symbol;Acc:HGNC:746]
MPHOSPH6	0.660047	0.587672	0.729257	#N/A	0.619139	#N/A	#N/A	#N/A	#N/A	#N/A	#N/A	0.620075	#N/A	#N/A	#N/A	0.663989	#N/A	1.06143	1.47098	4.43505	#N/A	0.341714	0.434932	0.407179	#N/A	1.04948	#N/A	13	ENSG00000135698	MPHOSPH6	protein_coding	M-phase phosphoprotein 6 [Source:HGNC Symbol;Acc:HGNC:7214]
P3H1	0.880152	0.954103	0.735553	#N/A	0.870521	0.381124	#N/A	#N/A	#N/A	#N/A	#N/A	#N/A	#N/A	0.536997	#N/A	#N/A	#N/A	#N/A	#N/A	2.71851	0.540858	0.747549	0.377749	0.57536	0.691869	1.1969	#N/A	13	ENSG00000117385	P3H1	protein_coding	prolyl 3-hydroxylase 1 [Source:HGNC Symbol;Acc:HGNC:19316]
KPNA1	0.392914	#N/A	#N/A	#N/A	0.294521	#N/A	#N/A	#N/A	#N/A	#N/A	#N/A	0.298341	0.318094	#N/A	#N/A	0.16096	0.675217	0.516314	#N/A	4.75932	#N/A	0.258322	0.213509	0.341865	0.613213	0.453812	#N/A	13	ENSG00000114030	KPNA1	protein_coding	karyopherin subunit alpha 1 [Source:HGNC Symbol;Acc:HGNC:6394]
PADI2	0.569834	#N/A	0.655188	0.222823	0.31623	#N/A	#N/A	#N/A	#N/A	#N/A	#N/A	0.452304	#N/A	#N/A	#N/A	0.844855	#N/A	#N/A	0.172257	#N/A	6.27573	0.239611	3.85846	0.278344	2.20074	0.258778	#N/A	13	ENSG00000117115	PADI2	protein_coding	peptidyl arginine deiminase 2 [Source:HGNC Symbol;Acc:HGNC:18341]
RPGRIP1	1.87265	1.7554	1.71404	#N/A	1.67014	#N/A	#N/A	#N/A	#N/A	#N/A	#N/A	5.77482	#N/A	#N/A	#N/A	2.54788	#N/A	#N/A	#N/A	1.78837	3.73399	2.27527	3.16872	3.3663	3.73912	2.82338	#N/A	13	ENSG00000092200	RPGRIP1	protein_coding	RPGR interacting protein 1 [Source:HGNC Symbol;Acc:HGNC:13436]
#264853	1.48916	1.33035	0.823842	#N/A	#N/A	#N/A	#N/A	#N/A	#N/A	#N/A	#N/A	1.52623	#N/A	0.760305	#N/A	1.74566	#N/A	1.4135	#N/A	1.8407	1.77625	1.53697	2.06861	2.12202	2.43667	#N/A	#N/A	13	ENSG00000264853		lncRNA	novel transcript, sense intronic to GRB2
HYMAI	1.58895	1.86559	0.963165	#N/A	#N/A	#N/A	#N/A	#N/A	#N/A	#N/A	#N/A	2.09131	#N/A	#N/A	#N/A	2.63038	2.01118	#N/A	1.3321	2.56721	2.39682	2.45544	2.67142	2.70284	3.23151	#N/A	#N/A	13	ENSG00000283122	HYMAI	lncRNA	hydatidiform mole associated and imprinted [Source:HGNC Symbol;Acc:HGNC:5326]
GALE	1.41666	#N/A	1.37449	2.22776	1.99852	0.7861	#N/A	#N/A	#N/A	#N/A	#N/A	#N/A	#N/A	0.917926	#N/A	0.89675	#N/A	#N/A	#N/A	2.57275	1.02481	0.900967	1.24326	1.27629	#N/A	1.59853	#N/A	13	ENSG00000117308	GALE	protein_coding	UDP-galactose-4-epimerase [Source:HGNC Symbol;Acc:HGNC:4116]
FAM131A	1.14479	1.00779	1.04641	#N/A	1.47596	#N/A	#N/A	#N/A	#N/A	#N/A	#N/A	1.33147	#N/A	#N/A	#N/A	1.28868	1.44137	#N/A	#N/A	3.53035	1.33668	1.5904	1.46187	1.17092	1.10695	#N/A	#N/A	13	ENSG00000175182	FAM131A	protein_coding	family with sequence similarity 131 member A [Source:HGNC Symbol;Acc:HGNC:28308]
FBLN1	1.02712	#N/A	2.13848	#N/A	0.438102	3.07862	#N/A	#N/A	#N/A	#N/A	#N/A	0.545347	0.817929	#N/A	#N/A	2.17198	#N/A	0.2952	#N/A	#N/A	2.93045	3.36991	3.57918	3.17145	3.80742	#N/A	#N/A	13	ENSG00000077942	FBLN1	protein_coding	fibulin 1 [Source:HGNC Symbol;Acc:HGNC:3600]
#243797	2.25452	1.48879	2.50115	0.667015	1.48409	#N/A	#N/A	#N/A	#N/A	#N/A	#N/A	2.35541	#N/A	1.28881	#N/A	2.5255	#N/A	#N/A	#N/A	#N/A	2.06042	#N/A	3.11945	2.60654	2.78201	0.577668	#N/A	13	ENSG00000243797		lncRNA	novel transcript, sense overlapping CCDC71L
#287091	1.59854	0.628255	2.15377	#N/A	0.425362	#N/A	#N/A	#N/A	#N/A	#N/A	#N/A	0.651351	#N/A	1.64881	#N/A	4.58774	#N/A	#N/A	0.197538	#N/A	3.94067	2.32896	3.58997	6.99295	3.61596	#N/A	#N/A	13	ENSG00000287091		lncRNA	novel transcript, sense intronic to CD302and LY75-CD302
OSGIN2	0.70941	#N/A	#N/A	#N/A	0.764319	#N/A	#N/A	#N/A	#N/A	#N/A	0.451984	0.537914	#N/A	#N/A	#N/A	0.473531	0.907551	#N/A	1.36809	2.96397	0.54514	0.819067	0.647336	0.716553	0.57838	#N/A	#N/A	13	ENSG00000164823	OSGIN2	protein_coding	oxidative stress induced growth inhibitor family member 2 [Source:HGNC Symbol;Acc:HGNC:1355]
YIPF1	0.708642	#N/A	0.76362	0.94036	1.07195	#N/A	#N/A	#N/A	#N/A	#N/A	#N/A	1.17514	#N/A	0.429633	0.81595	#N/A	#N/A	#N/A	#N/A	5.62115	0.752204	0.611899	0.538315	0.506339	0.492896	#N/A	#N/A	13	ENSG00000058799	YIPF1	protein_coding	Yip1 domain family member 1 [Source:HGNC Symbol;Acc:HGNC:25231]
KLF7-IT1	1.80301	#N/A	1.41457	#N/A	#N/A	#N/A	#N/A	#N/A	#N/A	#N/A	0.874765	2.3762	#N/A	#N/A	#N/A	2.90891	#N/A	0.899572	0.313005	#N/A	1.48063	1.42335	3.79481	3.90341	2.29006	0.427365	#N/A	13	ENSG00000237892	KLF7-IT1	lncRNA	KLF7 intronic transcript 1 [Source:HGNC Symbol;Acc:HGNC:41355]
MT-ATP6	0.458588	#N/A	#N/A	0.641496	#N/A	0.519982	0.915031	0.91852	0.880332	#N/A	#N/A	#N/A	0.976619	0.271911	0.485042	#N/A	#N/A	2.10516	0.840761	4.24943	#N/A	#N/A	#N/A	#N/A	0.820218	#N/A	#N/A	13	ENSG00000198899	MT-ATP6	protein_coding	mitochondrially encoded ATP synthase membrane subunit 6 [Source:HGNC Symbol;Acc:HGNC:7414]
MRRF	0.487534	#N/A	#N/A	#N/A	#N/A	#N/A	#N/A	#N/A	#N/A	#N/A	#N/A	0.573272	0.395545	0.335994	#N/A	0.946797	1.18956	#N/A	0.845154	7.05614	0.453697	0.764693	0.887528	1.08391	1.23628	#N/A	#N/A	13	ENSG00000148187	MRRF	protein_coding	mitochondrial ribosome recycling factor [Source:HGNC Symbol;Acc:HGNC:7234]
PBX2#204304	0.621983	#N/A	1.05278	0.985646	0.612902	#N/A	#N/A	#N/A	#N/A	#N/A	#N/A	0.891537	#N/A	#N/A	#N/A	0.541053	#N/A	#N/A	1.17369	2.85986	0.433969	0.631453	0.78034	0.67363	0.57455	#N/A	#N/A	13	ENSG00000204304	PBX2	protein_coding	PBX homeobox 2 [Source:HGNC Symbol;Acc:HGNC:8633]
PRMT3	0.36128	#N/A	#N/A	#N/A	#N/A	0.339882	0.706267	#N/A	#N/A	#N/A	#N/A	#N/A	0.61522	#N/A	#N/A	0.507392	#N/A	0.643902	0.699889	8.12143	#N/A	0.271212	0.386297	0.497943	0.902875	0.540666	#N/A	13	ENSG00000185238	PRMT3	protein_coding	protein arginine methyltransferase 3 [Source:HGNC Symbol;Acc:HGNC:30163]
INHBA	0.528223	0.217892	0.458218	#N/A	0.208838	#N/A	#N/A	#N/A	#N/A	#N/A	#N/A	0.22975	#N/A	#N/A	#N/A	3.05423	#N/A	#N/A	0.171489	#N/A	3.68036	0.583902	0.295047	4.84159	0.906385	0.174201	#N/A	13	ENSG00000122641	INHBA	protein_coding	inhibin subunit beta A [Source:HGNC Symbol;Acc:HGNC:6066]
TTL	0.511395	0.5763	#N/A	#N/A	0.627648	#N/A	#N/A	#N/A	#N/A	#N/A	#N/A	1.38213	#N/A	0.386097	#N/A	0.633991	#N/A	0.716582	0.834303	6.74893	0.715139	#N/A	0.53468	0.721613	0.788153	#N/A	#N/A	13	ENSG00000114999	TTL	protein_coding	tubulin tyrosine ligase [Source:HGNC Symbol;Acc:HGNC:21586]
#232259	1.63469	1.17782	4.55404	#N/A	1.00811	#N/A	#N/A	#N/A	#N/A	#N/A	#N/A	1.31592	0.907602	#N/A	#N/A	4.94363	#N/A	#N/A	0.242927	#N/A	5.8058	2.72067	7.82744	5.74221	5.2967	#N/A	#N/A	13	ENSG00000232259		lncRNA	novel transcript
MLH1	0.482604	#N/A	0.314647	#N/A	#N/A	0.46001	#N/A	#N/A	#N/A	#N/A	#N/A	0.485776	0.424244	#N/A	#N/A	0.456216	#N/A	#N/A	#N/A	6.99499	0.30042	0.434988	0.308	0.402067	0.646557	0.727545	#N/A	13	ENSG00000076242	MLH1	protein_coding	mutL homolog 1 [Source:HGNC Symbol;Acc:HGNC:7127]
#286555	1.11202	0.694827	1.64641	#N/A	0.46899	#N/A	#N/A	#N/A	#N/A	#N/A	#N/A	0.779743	3.2026	#N/A	#N/A	1.53341	#N/A	#N/A	#N/A	#N/A	3.25479	2.76505	2.11637	5.36492	2.34105	0.229649	#N/A	13	ENSG00000286555		lncRNA	novel transcript, antisense to ARAP1
#269967	1.09136	#N/A	0.778304	#N/A	#N/A	0.392932	#N/A	#N/A	#N/A	#N/A	#N/A	0.818821	0.521865	#N/A	#N/A	0.522364	#N/A	#N/A	1.29586	5.15883	1.13266	1.00816	0.470765	0.959071	1.0373	#N/A	#N/A	13	ENSG00000269967		lncRNA	novel transcript
CLEC10A	1.18921	#N/A	2.17196	#N/A	0.595099	#N/A	#N/A	#N/A	#N/A	#N/A	#N/A	0.732012	#N/A	#N/A	#N/A	4.4317	0.395357	#N/A	0.244709	#N/A	7.03373	4.38356	5.75341	5.51176	2.733	0.292139	#N/A	13	ENSG00000132514	CLEC10A	protein_coding	C-type lectin domain containing 10A [Source:HGNC Symbol;Acc:HGNC:16916]
H2BC18	1.41569	0.982882	1.49045	2.10305	#N/A	#N/A	#N/A	#N/A	#N/A	#N/A	#N/A	#N/A	0.681238	0.899611	#N/A	1.41575	#N/A	#N/A	#N/A	3.21344	0.540627	#N/A	0.826736	0.705245	1.08122	2.09926	#N/A	13	ENSG00000203814	H2BC18	protein_coding	H2B clustered histone 18 [Source:HGNC Symbol;Acc:HGNC:24700]
TULP2	1.90114	#N/A	#N/A	#N/A	1.12548	#N/A	#N/A	#N/A	#N/A	#N/A	#N/A	3.39364	#N/A	#N/A	#N/A	1.56117	1.89155	#N/A	1.14763	1.75257	4.99113	2.88327	4.08975	5.64592	3.67383	3.09474	#N/A	13	ENSG00000104804	TULP2	protein_coding	TUB like protein 2 [Source:HGNC Symbol;Acc:HGNC:12424]
#253475	1.57517	#N/A	1.47855	#N/A	#N/A	0.886437	#N/A	#N/A	#N/A	#N/A	1.31862	2.31182	#N/A	1.32397	#N/A	0.990817	#N/A	#N/A	#N/A	0.442711	1.33144	1.3495	1.06484	1.87737	2.45286	#N/A	#N/A	13	ENSG00000253475		lncRNA	novel transcript
NFYC	0.34464	#N/A	#N/A	#N/A	#N/A	#N/A	#N/A	#N/A	#N/A	#N/A	#N/A	0.705961	#N/A	0.388114	#N/A	0.696813	#N/A	0.659169	0.650111	6.20159	0.56035	0.61329	0.642208	0.877032	1.08936	0.434074	#N/A	13	ENSG00000066136	NFYC	protein_coding	nuclear transcription factor Y subunit gamma [Source:HGNC Symbol;Acc:HGNC:7806]
ZNF653	0.947342	1.20583	0.645514	#N/A	0.99673	#N/A	#N/A	#N/A	#N/A	#N/A	0.857299	#N/A	#N/A	#N/A	#N/A	0.783464	#N/A	1.40743	#N/A	3.5174	0.841912	#N/A	0.798898	0.916296	0.848807	1.70779	#N/A	13	ENSG00000161914	ZNF653	protein_coding	zinc finger protein 653 [Source:HGNC Symbol;Acc:HGNC:25196]
BICRAL	0.229415	#N/A	#N/A	#N/A	#N/A	0.227788	0.463013	#N/A	0.502854	#N/A	0.432499	#N/A	0.508088	#N/A	#N/A	0.231249	0.405128	0.730878	0.833115	7.59569	#N/A	#N/A	#N/A	0.205943	0.466609	#N/A	#N/A	13	ENSG00000112624	BICRAL	protein_coding	BICRA like chromatin remodeling complex associated protein [Source:HGNC Symbol;Acc:HGNC:21111]
RNF103	0.634728	#N/A	0.62425	0.950643	#N/A	0.393984	#N/A	#N/A	#N/A	#N/A	0.6446	0.492819	0.501039	#N/A	#N/A	0.545772	0.692417	#N/A	#N/A	4.73393	#N/A	#N/A	0.5555	0.545235	0.883968	#N/A	#N/A	13	ENSG00000239305	RNF103	protein_coding	ring finger protein 103 [Source:HGNC Symbol;Acc:HGNC:12859]
LINC01301	1.12717	#N/A	0.848453	#N/A	#N/A	0.580465	#N/A	#N/A	#N/A	#N/A	#N/A	2.29332	#N/A	0.894431	1.0635	1.43924	#N/A	#N/A	#N/A	3.4398	1.73124	2.53894	1.75154	2.13945	1.54984	#N/A	#N/A	13	ENSG00000251396	LINC01301	lncRNA	long intergenic non-protein coding RNA 1301 [Source:HGNC Symbol;Acc:HGNC:50464]
DHX9-AS1	1.1745	#N/A	1.07652	2.69668	#N/A	#N/A	#N/A	#N/A	#N/A	#N/A	1.69017	2.02307	1.00035	#N/A	0.998275	1.31588	#N/A	#N/A	1.42662	#N/A	#N/A	#N/A	0.835133	0.970618	0.785361	1.51978	#N/A	13	ENSG00000287808	DHX9-AS1	lncRNA	DHX9 antisense RNA 1 [Source:HGNC Symbol;Acc:HGNC:56097]
#214650	1.25919	#N/A	1.40607	#N/A	1.24554	#N/A	#N/A	#N/A	#N/A	#N/A	#N/A	1.7501	2.1033	#N/A	#N/A	1.6857	#N/A	#N/A	1.02988	1.25072	1.50483	1.44655	1.97919	1.95447	3.71444	#N/A	#N/A	13	ENSG00000214650		lncRNA	novel transcript
#270072	0.974941	1.28001	1.13177	#N/A	1.00186	#N/A	#N/A	#N/A	#N/A	#N/A	#N/A	1.23867	#N/A	#N/A	#N/A	1.07015	#N/A	#N/A	#N/A	4.10069	1.01543	0.823163	1.11951	1.33357	1.45017	#N/A	1.07593	13	ENSG00000270072		lncRNA	novel transcript
#260536	0.547152	#N/A	0.457851	#N/A	0.699202	0.393795	#N/A	#N/A	#N/A	#N/A	0.442841	0.708195	1.2551	0.439535	#N/A	0.604415	#N/A	#N/A	#N/A	5.9131	#N/A	#N/A	0.492983	0.629424	0.934183	#N/A	#N/A	13	ENSG00000260536		lncRNA	novel transcript, antisense to MAPRE1
NCEH1	0.595103	#N/A	#N/A	#N/A	0.511271	#N/A	#N/A	#N/A	#N/A	#N/A	#N/A	0.974354	#N/A	#N/A	#N/A	0.508373	#N/A	1.21012	0.934684	6.99727	1.07065	1.1737	0.860136	1.36995	1.5207	1.26732	#N/A	13	ENSG00000144959	NCEH1	protein_coding	neutral cholesterol ester hydrolase 1 [Source:HGNC Symbol;Acc:HGNC:29260]
LINC01002	1.0006	#N/A	0.973193	#N/A	0.964307	#N/A	#N/A	#N/A	#N/A	#N/A	1.10346	1.33729	#N/A	#N/A	#N/A	1.08221	#N/A	#N/A	1.73836	3.37316	0.869897	0.999823	1.11976	1.31665	1.39082	#N/A	#N/A	13	ENSG00000282508	LINC01002	lncRNA	long intergenic non-protein coding RNA 1002 [Source:HGNC Symbol;Acc:HGNC:38538]
LINC00654	1.00053	1.56871	1.17665	#N/A	1.34876	#N/A	#N/A	#N/A	#N/A	#N/A	#N/A	1.35227	#N/A	#N/A	#N/A	0.850236	1.32346	1.47295	#N/A	2.2689	1.19295	1.03898	#N/A	1.36292	1.93204	#N/A	#N/A	13	ENSG00000205181	LINC00654	lncRNA	long intergenic non-protein coding RNA 654 [Source:HGNC Symbol;Acc:HGNC:27154]
LINC01339	0.156804	#N/A	0.16099	#N/A	#N/A	0.0612449	#N/A	#N/A	#N/A	#N/A	0.0662167	0.143802	0.0617137	0.168188	#N/A	0.183612	#N/A	#N/A	#N/A	#N/A	0.213581	0.163426	0.159167	0.15885	0.166719	#N/A	#N/A	13	ENSG00000248555	LINC01339	lncRNA	long intergenic non-protein coding RNA 1339 [Source:HGNC Symbol;Acc:HGNC:50549]
COQ8B	0.519847	#N/A	0.592294	#N/A	0.823199	0.447533	#N/A	#N/A	#N/A	#N/A	0.589971	0.727006	#N/A	0.465098	#N/A	#N/A	#N/A	1.34718	2.30607	3.94705	0.579318	0.529593	#N/A	0.564094	#N/A	#N/A	#N/A	13	ENSG00000123815	COQ8B	protein_coding	coenzyme Q8B [Source:HGNC Symbol;Acc:HGNC:19041]
SPATA21	0.494402	#N/A	0.393543	#N/A	#N/A	0.358159	#N/A	#N/A	#N/A	#N/A	0.547686	#N/A	1.37168	#N/A	#N/A	#N/A	#N/A	0.703435	0.832817	5.97199	0.351578	0.708822	#N/A	0.783183	1.17488	0.833883	#N/A	13	ENSG00000187144	SPATA21	protein_coding	spermatogenesis associated 21 [Source:HGNC Symbol;Acc:HGNC:28026]
SDHB	0.347409	0.516342	0.44071	0.838644	#N/A	0.253406	#N/A	#N/A	#N/A	#N/A	#N/A	#N/A	#N/A	0.424919	#N/A	0.390083	#N/A	#N/A	#N/A	5.3261	0.412083	0.474652	0.305275	0.424259	0.379086	#N/A	#N/A	13	ENSG00000117118	SDHB	protein_coding	succinate dehydrogenase complex iron sulfur subunit B [Source:HGNC Symbol;Acc:HGNC:10681]
TMEM120A	0.948219	#N/A	1.21717	#N/A	1.20851	#N/A	#N/A	#N/A	#N/A	#N/A	0.908248	0.819951	#N/A	#N/A	#N/A	0.543958	1.14754	1.32472	1.62108	4.42464	0.958889	0.552295	0.457266	#N/A	#N/A	#N/A	#N/A	13	ENSG00000189077	TMEM120A	protein_coding	transmembrane protein 120A [Source:HGNC Symbol;Acc:HGNC:21697]
MTFR1L	0.633673	1.14551	1.32204	#N/A	1.87773	#N/A	#N/A	#N/A	#N/A	#N/A	#N/A	1.21923	#N/A	0.534403	#N/A	0.631483	1.19984	#N/A	0.961065	#N/A	0.620104	0.825374	0.757558	0.600623	#N/A	#N/A	#N/A	13	ENSG00000117640	MTFR1L	protein_coding	mitochondrial fission regulator 1 like [Source:HGNC Symbol;Acc:HGNC:28836]
PTDSS1	0.297369	#N/A	0.256742	#N/A	#N/A	#N/A	#N/A	#N/A	#N/A	#N/A	#N/A	0.524426	#N/A	0.31875	#N/A	0.561312	#N/A	0.65939	#N/A	7.8187	0.615243	0.600516	0.815844	0.685257	0.92494	1.08807	#N/A	13	ENSG00000156471	PTDSS1	protein_coding	phosphatidylserine synthase 1 [Source:HGNC Symbol;Acc:HGNC:9587]
CIP2A	0.603686	#N/A	#N/A	#N/A	#N/A	1.01365	1.09994	#N/A	#N/A	#N/A	#N/A	1.66043	0.446369	1.06426	#N/A	1.55109	#N/A	#N/A	#N/A	4.79048	1.22853	0.794637	1.55108	1.36657	1.26	#N/A	#N/A	13	ENSG00000163507	CIP2A	protein_coding	cellular inhibitor of PP2A [Source:HGNC Symbol;Acc:HGNC:29302]
FOXP1-AS1	0.690191	#N/A	0.726601	1.2508	#N/A	0.584086	#N/A	#N/A	#N/A	#N/A	#N/A	1.74362	1.97244	#N/A	#N/A	1.61062	1.03972	#N/A	1.5398	5.09521	#N/A	#N/A	0.979824	1.03291	1.88109	#N/A	#N/A	13	ENSG00000244203	FOXP1-AS1	lncRNA	FOXP1 antisense RNA 1 [Source:HGNC Symbol;Acc:HGNC:41942]
TMCO3	0.454137	#N/A	0.338115	#N/A	0.615296	#N/A	#N/A	#N/A	#N/A	#N/A	0.65386	0.493641	#N/A	#N/A	#N/A	0.590796	0.615996	#N/A	#N/A	4.60293	0.741888	0.532215	0.485678	0.837174	0.784132	#N/A	#N/A	13	ENSG00000150403	TMCO3	protein_coding	transmembrane and coiled-coil domains 3 [Source:HGNC Symbol;Acc:HGNC:20329]
PCDH12	0.939363	#N/A	1.02365	#N/A	1.53453	1.56193	#N/A	#N/A	#N/A	#N/A	1.25644	1.20428	1.32312	#N/A	#N/A	1.17935	1.52855	#N/A	#N/A	2.61677	#N/A	#N/A	1.28445	1.28766	2.24427	#N/A	#N/A	13	ENSG00000113555	PCDH12	protein_coding	protocadherin 12 [Source:HGNC Symbol;Acc:HGNC:8657]
RFX1#132005	0.351524	#N/A	0.362633	#N/A	0.594359	#N/A	#N/A	#N/A	#N/A	#N/A	#N/A	0.488255	#N/A	#N/A	#N/A	0.575635	#N/A	#N/A	0.59812	4.92091	0.41198	0.360311	0.537993	0.556092	0.666252	0.741202	#N/A	13	ENSG00000132005	RFX1	protein_coding	regulatory factor X1 [Source:HGNC Symbol;Acc:HGNC:9982]
#259532	1.06742	0.397068	#N/A	#N/A	#N/A	#N/A	#N/A	#N/A	#N/A	#N/A	0.403172	0.463359	#N/A	1.11605	#N/A	2.90879	#N/A	0.403586	0.213678	#N/A	3.94839	3.17278	5.51772	7.25938	3.42452	#N/A	#N/A	13	ENSG00000259532		lncRNA	novel transcript
RMI1	0.588836	#N/A	0.760501	#N/A	#N/A	0.772893	#N/A	#N/A	#N/A	#N/A	#N/A	1.27498	#N/A	1.09219	0.862297	0.9984	#N/A	#N/A	#N/A	3.59719	1.4014	1.28518	1.12204	1.17699	0.792715	#N/A	#N/A	13	ENSG00000178966	RMI1	protein_coding	RecQ mediated genome instability 1 [Source:HGNC Symbol;Acc:HGNC:25764]
GRIN2D	1.11446	1.78376	1.82956	#N/A	1.43978	#N/A	#N/A	#N/A	#N/A	#N/A	#N/A	#N/A	#N/A	#N/A	#N/A	1.23107	0.907389	#N/A	0.402023	#N/A	1.32597	1.0766	1.37699	1.63439	1.47212	0.600565	#N/A	13	ENSG00000105464	GRIN2D	protein_coding	glutamate ionotropic receptor NMDA type subunit 2D [Source:HGNC Symbol;Acc:HGNC:4588]
SHISA5	0.455092	1.00731	2.38374	1.30133	1.50871	#N/A	#N/A	#N/A	#N/A	#N/A	1.01222	#N/A	#N/A	#N/A	0.619915	#N/A	#N/A	2.10849	1.99163	4.84154	1.01406	#N/A	0.581694	#N/A	#N/A	#N/A	2.51584	13	ENSG00000164054	SHISA5	protein_coding	shisa family member 5 [Source:HGNC Symbol;Acc:HGNC:30376]
YWHAG	0.318077	#N/A	#N/A	0.95313	0.606811	#N/A	#N/A	#N/A	#N/A	#N/A	#N/A	0.527582	#N/A	#N/A	#N/A	0.718757	0.888421	#N/A	#N/A	3.51806	0.442237	0.536472	0.662008	0.705905	0.773919	1.12819	#N/A	13	ENSG00000170027	YWHAG	protein_coding	tyrosine 3-monooxygenase/tryptophan 5-monooxygenase activation protein gamma [Source:HGNC Symbol;Acc:HGNC:12852]
TPRN	0.745762	0.936582	0.932108	1.46023	1.12315	#N/A	#N/A	#N/A	#N/A	#N/A	#N/A	1.0325	#N/A	#N/A	#N/A	0.597595	#N/A	#N/A	1.44141	3.32523	0.827116	1.06461	0.527871	0.696501	#N/A	#N/A	#N/A	13	ENSG00000176058	TPRN	protein_coding	taperin [Source:HGNC Symbol;Acc:HGNC:26894]
PAPOLA	0.203467	#N/A	#N/A	#N/A	#N/A	0.158203	#N/A	#N/A	#N/A	#N/A	0.275922	0.36801	#N/A	0.308063	#N/A	0.281834	0.730884	0.643924	#N/A	9.11239	0.351287	0.291595	0.302611	0.397698	#N/A	#N/A	#N/A	13	ENSG00000090060	PAPOLA	protein_coding	poly(A) polymerase alpha [Source:HGNC Symbol;Acc:HGNC:14981]
SLC25A6	#N/A	1.08847	0.62412	0.985829	#N/A	#N/A	#N/A	#N/A	#N/A	#N/A	#N/A	1.83668	#N/A	1.44825	0.854672	2.13927	#N/A	3.21552	#N/A	7.98265	2.68143	1.93933	3.08419	#N/A	#N/A	#N/A	2.62649	13	ENSG00000169100	SLC25A6	protein_coding	solute carrier family 25 member 6 [Source:HGNC Symbol;Acc:HGNC:10992]
YBX1	#N/A	0.773874	0.526908	#N/A	#N/A	#N/A	#N/A	#N/A	#N/A	#N/A	#N/A	1.08927	#N/A	0.632869	#N/A	1.31459	#N/A	1.45212	0.993805	1.76667	1.59776	1.20058	1.5926	0.547741	#N/A	1.24616	#N/A	13	ENSG00000065978	YBX1	protein_coding	Y-box binding protein 1 [Source:HGNC Symbol;Acc:HGNC:8014]
B2M#166710	#N/A	1.0538	1.1874	#N/A	1.20204	0.951992	0.819689	1.48169	#N/A	#N/A	#N/A	#N/A	#N/A	1.05033	0.963814	#N/A	#N/A	3.01741	#N/A	#N/A	1.21112	0.440989	0.723289	#N/A	#N/A	#N/A	4.34561	13	ENSG00000166710	B2M	protein_coding	beta-2-microglobulin [Source:HGNC Symbol;Acc:HGNC:914]
HIGD2A	#N/A	1.62816	0.766941	#N/A	#N/A	0.68974	#N/A	#N/A	#N/A	#N/A	#N/A	1.56708	#N/A	2.09157	1.45761	1.57099	#N/A	2.69246	0.997961	3.65975	2.30147	1.74694	2.24209	#N/A	#N/A	#N/A	#N/A	13	ENSG00000146066	HIGD2A	protein_coding	HIG1 hypoxia inducible domain family member 2A [Source:HGNC Symbol;Acc:HGNC:28311]
PMAIP1	#N/A	1.3096	0.60148	1.14947	#N/A	#N/A	#N/A	#N/A	#N/A	#N/A	#N/A	1.60755	#N/A	0.872648	0.935522	1.6269	#N/A	1.22082	#N/A	5.46233	3.72483	#N/A	2.7406	1.75446	0.836865	#N/A	#N/A	13	ENSG00000141682	PMAIP1	protein_coding	phorbol-12-myristate-13-acetate-induced protein 1 [Source:HGNC Symbol;Acc:HGNC:9108]
PFDN5	#N/A	1.67952	1.0999	#N/A	#N/A	#N/A	#N/A	#N/A	#N/A	#N/A	#N/A	2.18476	#N/A	1.72372	1.04905	1.82288	1.44367	3.36989	1.33072	4.1918	2.89166	2.36781	2.97645	#N/A	#N/A	#N/A	#N/A	13	ENSG00000123349	PFDN5	protein_coding	prefoldin subunit 5 [Source:HGNC Symbol;Acc:HGNC:8869]
TASL	#N/A	1.24778	0.528431	#N/A	#N/A	#N/A	#N/A	#N/A	#N/A	#N/A	#N/A	8.28353	#N/A	0.567193	#N/A	4.41657	3.66373	#N/A	#N/A	2.85505	10.7367	7.3727	7.75724	8.50441	5.24542	3.3296	#N/A	13	ENSG00000120280	TASL	protein_coding	TLR adaptor interacting with endolysosomal SLC15A4 [Source:HGNC Symbol;Acc:HGNC:25667]
CFL1	#N/A	2.06161	2.17112	#N/A	#N/A	0.823443	1.28708	#N/A	#N/A	#N/A	#N/A	2.18441	#N/A	1.82547	1.30579	#N/A	#N/A	3.91344	1.46666	#N/A	4.21876	2.42868	2.40736	#N/A	#N/A	#N/A	3.82746	13	ENSG00000172757	CFL1	protein_coding	cofilin 1 [Source:HGNC Symbol;Acc:HGNC:1874]
CHMP1B	#N/A	1.17923	1.20419	#N/A	#N/A	#N/A	#N/A	#N/A	#N/A	#N/A	#N/A	0.732221	#N/A	0.463431	0.87963	0.385849	0.81702	1.12304	1.81176	2.04722	0.979974	0.604017	0.964948	#N/A	#N/A	#N/A	#N/A	13	ENSG00000255112	CHMP1B	protein_coding	charged multivesicular body protein 1B [Source:HGNC Symbol;Acc:HGNC:24287]
ATP5F1B	#N/A	0.740498	1.10922	0.784015	1.19	0.465409	#N/A	#N/A	#N/A	#N/A	#N/A	#N/A	#N/A	0.814386	0.689546	0.595127	#N/A	1.34173	#N/A	4.7212	1.44706	1.09869	0.851112	#N/A	#N/A	#N/A	#N/A	13	ENSG00000110955	ATP5F1B	protein_coding	ATP synthase F1 subunit beta [Source:HGNC Symbol;Acc:HGNC:830]
FAM204A	#N/A	0.526392	0.271556	#N/A	#N/A	#N/A	#N/A	#N/A	#N/A	#N/A	#N/A	0.719614	#N/A	0.440958	0.575842	0.598085	#N/A	#N/A	0.549617	4.83818	0.467372	0.515815	0.608448	0.526661	#N/A	0.740468	#N/A	13	ENSG00000165669	FAM204A	protein_coding	family with sequence similarity 204 member A [Source:HGNC Symbol;Acc:HGNC:25794]
RPS9#170889	#N/A	1.11621	1.02137	#N/A	#N/A	#N/A	#N/A	#N/A	#N/A	#N/A	#N/A	2.09874	#N/A	1.32236	0.806014	1.96113	1.14493	2.19942	#N/A	4.98196	3.58663	3.33869	4.48284	#N/A	#N/A	1.59031	#N/A	13	ENSG00000170889	RPS9	protein_coding	ribosomal protein S9 [Source:HGNC Symbol;Acc:HGNC:10442]
NDUFA1	#N/A	1.82518	1.80199	#N/A	#N/A	1.48233	1.61309	1.41622	#N/A	#N/A	#N/A	#N/A	#N/A	2.1939	1.61305	1.01789	#N/A	2.96872	#N/A	2.96797	2.64691	1.41855	2.41243	#N/A	#N/A	#N/A	#N/A	13	ENSG00000125356	NDUFA1	protein_coding	NADH:ubiquinone oxidoreductase subunit A1 [Source:HGNC Symbol;Acc:HGNC:7683]
COX6A1	#N/A	1.08968	0.976135	#N/A	#N/A	1.77832	2.26426	1.0611	#N/A	#N/A	#N/A	#N/A	#N/A	2.68694	1.55763	#N/A	#N/A	2.06807	#N/A	1.94056	2.954	1.35623	2.49266	#N/A	#N/A	#N/A	1.95297	13	ENSG00000111775	COX6A1	protein_coding	cytochrome c oxidase subunit 6A1 [Source:HGNC Symbol;Acc:HGNC:2277]
TMSB4X	#N/A	2.11634	2.60979	#N/A	#N/A	1.3036	2.72337	#N/A	#N/A	#N/A	#N/A	2.16423	#N/A	2.45468	1.86452	#N/A	#N/A	5.22619	2.50782	#N/A	3.74914	2.42036	3.13019	#N/A	#N/A	#N/A	4.95199	13	ENSG00000205542	TMSB4X	protein_coding	thymosin beta 4 X-linked [Source:HGNC Symbol;Acc:HGNC:11881]
NDUFA4	#N/A	1.03928	1.28175	#N/A	#N/A	2.6985	2.60629	1.37213	1.10852	#N/A	#N/A	#N/A	#N/A	2.60369	1.08938	0.718049	#N/A	3.3749	#N/A	#N/A	1.9823	1.34797	2.79631	#N/A	#N/A	#N/A	#N/A	13	ENSG00000189043	NDUFA4	protein_coding	NDUFA4 mitochondrial complex associated [Source:HGNC Symbol;Acc:HGNC:7687]
CXorf38	#N/A	0.659742	0.535233	0.665255	#N/A	#N/A	#N/A	#N/A	#N/A	#N/A	#N/A	#N/A	#N/A	0.531579	0.527593	#N/A	0.923766	0.945378	1.02535	6.77812	0.61944	0.521666	0.354078	0.332616	#N/A	#N/A	#N/A	13	ENSG00000185753	CXorf38	protein_coding	chromosome X open reading frame 38 [Source:HGNC Symbol;Acc:HGNC:28589]
ATP5MJ	#N/A	0.973809	1.12723	0.916328	#N/A	0.483171	#N/A	#N/A	#N/A	#N/A	#N/A	1.07819	#N/A	1.08386	0.634292	0.856627	#N/A	1.1001	0.935261	#N/A	1.28154	1.01421	1.456	#N/A	#N/A	#N/A	#N/A	13	ENSG00000156411	ATP5MJ	protein_coding	ATP synthase membrane subunit j [Source:HGNC Symbol;Acc:HGNC:1188]
HYAL2	#N/A	2.22403	1.7591	0.841334	#N/A	1.13549	#N/A	#N/A	#N/A	#N/A	2.42006	#N/A	#N/A	1.39166	#N/A	1.27609	#N/A	1.6695	#N/A	0.41674	3.40787	2.12	4.18068	#N/A	#N/A	0.773025	#N/A	13	ENSG00000068001	HYAL2	protein_coding	hyaluronidase 2 [Source:HGNC Symbol;Acc:HGNC:5321]
TMUB2	#N/A	0.653764	0.454617	#N/A	#N/A	#N/A	#N/A	#N/A	#N/A	#N/A	#N/A	0.539338	#N/A	0.575929	#N/A	0.614083	0.790747	#N/A	0.884335	4.45162	0.573374	0.685597	0.636785	0.432287	0.751171	#N/A	#N/A	13	ENSG00000168591	TMUB2	protein_coding	transmembrane and ubiquitin like domain containing 2 [Source:HGNC Symbol;Acc:HGNC:28459]
PSME2#100911	#N/A	0.836847	1.67001	1.28021	0.97945	0.693108	0.77452	#N/A	#N/A	#N/A	#N/A	#N/A	#N/A	0.914033	0.817423	#N/A	#N/A	1.88648	#N/A	3.95513	1.46073	1.1617	1.20969	#N/A	#N/A	#N/A	#N/A	13	ENSG00000100911	PSME2	protein_coding	proteasome activator subunit 2 [Source:HGNC Symbol;Acc:HGNC:9569]
LACTB2	#N/A	0.759926	#N/A	#N/A	#N/A	0.746188	1.02853	#N/A	#N/A	#N/A	0.572662	#N/A	#N/A	0.611101	#N/A	0.498544	1.09332	#N/A	0.925216	3.83884	0.29673	#N/A	0.540266	0.439574	0.504632	#N/A	#N/A	13	ENSG00000147592	LACTB2	protein_coding	lactamase beta 2 [Source:HGNC Symbol;Acc:HGNC:18512]
MAFG	#N/A	1.01489	0.95949	1.42284	1.07664	#N/A	#N/A	#N/A	#N/A	#N/A	#N/A	1.75039	#N/A	#N/A	#N/A	1.87274	#N/A	#N/A	#N/A	1.01442	1.54606	1.94364	2.34857	2.32072	2.0556	1.81765	#N/A	13	ENSG00000197063	MAFG	protein_coding	MAF bZIP transcription factor G [Source:HGNC Symbol;Acc:HGNC:6781]
BMF	#N/A	1.10809	#N/A	#N/A	#N/A	#N/A	#N/A	#N/A	#N/A	#N/A	#N/A	3.08442	#N/A	0.880437	1.04378	3.79893	1.63747	#N/A	#N/A	4.35136	5.24024	4.59187	2.87283	3.10999	2.12573	2.58373	#N/A	13	ENSG00000104081	BMF	protein_coding	Bcl2 modifying factor [Source:HGNC Symbol;Acc:HGNC:24132]
RLIM	#N/A	0.494355	0.461076	#N/A	#N/A	#N/A	#N/A	#N/A	#N/A	#N/A	#N/A	0.420883	#N/A	#N/A	0.434631	0.510994	0.631201	#N/A	1.41918	7.40475	0.282192	0.453936	0.398559	0.358571	0.463791	#N/A	#N/A	13	ENSG00000131263	RLIM	protein_coding	ring finger protein, LIM domain interacting [Source:HGNC Symbol;Acc:HGNC:13429]
TMBIM1	#N/A	0.588642	1.03612	1.53587	0.768235	#N/A	#N/A	#N/A	#N/A	#N/A	0.746112	0.874248	#N/A	#N/A	#N/A	0.339946	#N/A	1.57887	1.14073	#N/A	0.735744	0.452472	0.669224	#N/A	#N/A	0.870014	#N/A	13	ENSG00000135926	TMBIM1	protein_coding	transmembrane BAX inhibitor motif containing 1 [Source:HGNC Symbol;Acc:HGNC:23410]
CHMP5	#N/A	0.928708	0.700678	1.06079	#N/A	0.401119	#N/A	#N/A	#N/A	#N/A	0.516687	1.07089	#N/A	0.714536	0.727303	0.575647	#N/A	#N/A	#N/A	3.0622	0.651841	0.602439	0.847905	#N/A	#N/A	#N/A	#N/A	13	ENSG00000086065	CHMP5	protein_coding	charged multivesicular body protein 5 [Source:HGNC Symbol;Acc:HGNC:26942]
LRRC75A	#N/A	0.8003	0.557463	#N/A	0.941488	0.808643	1.37301	#N/A	#N/A	#N/A	#N/A	#N/A	#N/A	0.585463	#N/A	0.983636	#N/A	#N/A	#N/A	3.36396	0.508028	0.629026	0.592439	0.419046	#N/A	1.70331	#N/A	13	ENSG00000181350	LRRC75A	protein_coding	leucine rich repeat containing 75A [Source:HGNC Symbol;Acc:HGNC:32403]
#238142	#N/A	1.33232	1.43733	1.5362	#N/A	#N/A	#N/A	0.444932	#N/A	#N/A	0.918253	#N/A	#N/A	1.56462	#N/A	#N/A	#N/A	2.97035	1.47334	2.19516	1.60387	1.89981	2.44974	#N/A	#N/A	2.60754	#N/A	13	ENSG00000238142		lncRNA	novel transcript
HPS1	#N/A	0.459162	0.286751	#N/A	#N/A	0.383616	#N/A	#N/A	#N/A	#N/A	#N/A	0.758613	#N/A	0.437149	#N/A	0.464503	0.870412	#N/A	1.22025	4.33155	0.680174	0.563345	0.436083	0.505934	#N/A	#N/A	#N/A	13	ENSG00000107521	HPS1	protein_coding	HPS1 biogenesis of lysosomal organelles complex 3 subunit 1 [Source:HGNC Symbol;Acc:HGNC:5163]
#260805	#N/A	0.949925	2.38834	#N/A	#N/A	#N/A	#N/A	#N/A	#N/A	#N/A	#N/A	0.716146	#N/A	#N/A	#N/A	2.30121	0.247118	0.60257	0.218964	#N/A	3.4941	0.903729	4.52835	2.76521	1.3192	0.20805	#N/A	13	ENSG00000260805		lncRNA	novel transcript
ZBED5-AS1	#N/A	1.05088	#N/A	#N/A	#N/A	#N/A	#N/A	#N/A	#N/A	#N/A	#N/A	1.98401	#N/A	0.964405	1.00172	3.14147	1.36293	#N/A	1.1637	1.35678	0.825445	0.917149	3.21351	2.06198	0.915082	#N/A	#N/A	13	ENSG00000247271	ZBED5-AS1	lncRNA	ZBED5 antisense RNA 1 [Source:HGNC Symbol;Acc:HGNC:48646]
SERTAD3	#N/A	1.01404	1.12808	#N/A	1.93106	#N/A	#N/A	#N/A	#N/A	#N/A	#N/A	1.19363	#N/A	0.897984	#N/A	0.872895	#N/A	#N/A	2.1183	3.94659	3.45436	2.69668	1.1845	0.820239	#N/A	2.85142	#N/A	13	ENSG00000167565	SERTAD3	protein_coding	SERTA domain containing 3 [Source:HGNC Symbol;Acc:HGNC:17931]
PFDN1	#N/A	0.374852	0.457359	#N/A	0.579983	#N/A	#N/A	#N/A	#N/A	#N/A	#N/A	0.618765	#N/A	#N/A	0.479351	0.617123	#N/A	#N/A	0.656204	3.81178	0.478669	0.534414	0.51453	0.38765	0.369612	#N/A	#N/A	13	ENSG00000113068	PFDN1	protein_coding	prefoldin subunit 1 [Source:HGNC Symbol;Acc:HGNC:8866]
PARVG	#N/A	0.343143	0.315844	0.834186	#N/A	#N/A	#N/A	#N/A	#N/A	#N/A	#N/A	0.510667	#N/A	#N/A	#N/A	0.97216	1.41543	#N/A	1.50501	8.02728	0.879143	0.972873	0.702764	0.768608	0.627973	#N/A	#N/A	13	ENSG00000138964	PARVG	protein_coding	parvin gamma [Source:HGNC Symbol;Acc:HGNC:14654]
MT-CO3	#N/A	#N/A	#N/A	0.593165	#N/A	0.257885	0.678876	0.630693	0.611724	#N/A	#N/A	#N/A	0.728567	#N/A	0.460755	0.293837	#N/A	1.9372	0.650569	4.93502	#N/A	0.27271	#N/A	#N/A	0.883391	#N/A	#N/A	13	ENSG00000198938	MT-CO3	protein_coding	mitochondrially encoded cytochrome c oxidase III [Source:HGNC Symbol;Acc:HGNC:7422]
#236911	#N/A	#N/A	#N/A	1.29338	#N/A	#N/A	#N/A	#N/A	#N/A	#N/A	1.54383	1.27811	1.32528	#N/A	#N/A	5.01312	2.61242	1.78345	#N/A	4.10157	#N/A	3.45536	4.49658	2.09987	4.80711	3.61623	#N/A	13	ENSG00000236911		lncRNA	novel transcript, antisense to CR1
DCLK2	#N/A	#N/A	#N/A	1.60204	#N/A	1.1705	#N/A	#N/A	#N/A	#N/A	#N/A	3.08705	1.05975	1.85687	#N/A	2.61873	#N/A	#N/A	1.1135	2.88241	3.46609	4.07643	3.66355	3.98697	4.37967	#N/A	#N/A	13	ENSG00000170390	DCLK2	protein_coding	doublecortin like kinase 2 [Source:HGNC Symbol;Acc:HGNC:19002]
EPSTI1	#N/A	#N/A	#N/A	0.498906	#N/A	#N/A	#N/A	#N/A	#N/A	#N/A	#N/A	0.913254	#N/A	0.44465	0.474613	0.561559	0.973141	1.8626	1.47852	8.47135	0.377285	#N/A	0.82935	0.702017	1.14903	#N/A	#N/A	13	ENSG00000133106	EPSTI1	protein_coding	epithelial stromal interaction 1 [Source:HGNC Symbol;Acc:HGNC:16465]
CTNNBL1	#N/A	#N/A	0.329986	0.489016	#N/A	#N/A	#N/A	#N/A	#N/A	#N/A	#N/A	0.593557	#N/A	0.25662	#N/A	0.384376	#N/A	#N/A	0.899167	5.93777	0.680007	0.62126	0.509351	0.573351	0.442388	0.580611	#N/A	13	ENSG00000132792	CTNNBL1	protein_coding	catenin beta like 1 [Source:HGNC Symbol;Acc:HGNC:15879]
MUL1	#N/A	#N/A	1.01551	1.17564	1.01474	0.676716	#N/A	#N/A	#N/A	#N/A	0.84068	1.03962	#N/A	0.710903	1.2409	#N/A	1.08965	1.4945	#N/A	2.71804	0.782604	0.754526	#N/A	#N/A	#N/A	#N/A	#N/A	13	ENSG00000090432	MUL1	protein_coding	mitochondrial E3 ubiquitin protein ligase 1 [Source:HGNC Symbol;Acc:HGNC:25762]
EGR3	#N/A	#N/A	2.37735	#N/A	1.38984	#N/A	#N/A	#N/A	#N/A	#N/A	#N/A	6.18692	#N/A	#N/A	#N/A	2.4766	3.68605	#N/A	1.14943	2.09751	6.15639	4.25503	7.69992	6.48414	5.46125	3.5027	#N/A	13	ENSG00000179388	EGR3	protein_coding	early growth response 3 [Source:HGNC Symbol;Acc:HGNC:3240]
OAS2	#N/A	#N/A	1.12763	#N/A	#N/A	0.502423	#N/A	#N/A	#N/A	#N/A	0.806306	#N/A	#N/A	0.533425	0.706239	0.375455	1.0217	1.51803	#N/A	3.82863	0.50507	0.430133	0.386554	#N/A	#N/A	#N/A	2.22974	13	ENSG00000111335	OAS2	protein_coding	2'-5'-oligoadenylate synthetase 2 [Source:HGNC Symbol;Acc:HGNC:8087]
ATL3	#N/A	#N/A	0.516333	#N/A	0.826748	0.383461	#N/A	0.901102	#N/A	#N/A	#N/A	0.367814	#N/A	0.535312	#N/A	#N/A	#N/A	0.564733	0.751012	5.04118	0.517308	0.337345	0.375959	#N/A	#N/A	0.620754	#N/A	13	ENSG00000184743	ATL3	protein_coding	atlastin GTPase 3 [Source:HGNC Symbol;Acc:HGNC:24526]
RECQL	#N/A	#N/A	0.421945	#N/A	0.486596	0.516974	#N/A	#N/A	#N/A	#N/A	0.713724	0.718754	#N/A	0.57326	0.480439	0.323121	#N/A	1.02942	0.881059	3.86347	0.568573	#N/A	0.300829	#N/A	#N/A	#N/A	#N/A	13	ENSG00000004700	RECQL	protein_coding	RecQ like helicase [Source:HGNC Symbol;Acc:HGNC:9948]
NAB2	#N/A	#N/A	1.22889	#N/A	#N/A	#N/A	#N/A	#N/A	#N/A	#N/A	#N/A	#N/A	#N/A	0.937594	1.01102	1.04581	#N/A	1.62894	1.34482	1.33441	0.957118	1.28358	1.46321	1.2366	1.09051	1.57995	#N/A	13	ENSG00000166886	NAB2	protein_coding	NGFI-A binding protein 2 [Source:HGNC Symbol;Acc:HGNC:7627]
PML	#N/A	#N/A	0.402542	#N/A	#N/A	#N/A	#N/A	#N/A	#N/A	#N/A	#N/A	0.506915	#N/A	0.51222	#N/A	0.457609	1.05573	0.971721	0.866141	4.56927	0.741394	0.483424	0.430355	0.495344	0.479079	#N/A	#N/A	13	ENSG00000140464	PML	protein_coding	PML nuclear body scaffold [Source:HGNC Symbol;Acc:HGNC:9113]
KLF2	#N/A	#N/A	0.36573	#N/A	#N/A	0.347538	0.462622	#N/A	#N/A	#N/A	1.69964	0.399617	#N/A	#N/A	0.393298	0.331704	0.542554	2.79841	#N/A	5.94992	#N/A	#N/A	0.328361	#N/A	#N/A	0.679292	2.30162	13	ENSG00000127528	KLF2	protein_coding	Kruppel like factor 2 [Source:HGNC Symbol;Acc:HGNC:6347]
#266002	#N/A	#N/A	1.23115	#N/A	1.46856	#N/A	#N/A	#N/A	#N/A	#N/A	2.27862	1.41715	1.64668	#N/A	#N/A	1.96569	0.922638	#N/A	#N/A	0.371396	1.00559	#N/A	1.98442	3.14544	3.68073	0.752051	#N/A	13	ENSG00000266002		lncRNA	novel transcript, antisense to YPEL2
PMVK	#N/A	#N/A	0.552688	#N/A	1.16377	1.0785	#N/A	#N/A	#N/A	#N/A	0.832979	0.775386	#N/A	0.928492	#N/A	1.36147	#N/A	1.29585	#N/A	3.88363	0.824185	0.583235	1.13337	0.433043	#N/A	#N/A	#N/A	13	ENSG00000163344	PMVK	protein_coding	phosphomevalonate kinase [Source:HGNC Symbol;Acc:HGNC:9141]
TENM4	#N/A	#N/A	#N/A	#N/A	1.2042	#N/A	#N/A	#N/A	#N/A	#N/A	#N/A	3.45851	#N/A	0.865322	#N/A	3.2029	2.66261	#N/A	3.46002	4.04152	3.22404	3.45764	4.66811	3.57905	4.39682	4.41272	#N/A	13	ENSG00000149256	TENM4	protein_coding	teneurin transmembrane protein 4 [Source:HGNC Symbol;Acc:HGNC:29945]
TRAFD1	#N/A	#N/A	#N/A	#N/A	0.695221	0.289924	#N/A	#N/A	#N/A	#N/A	0.824355	1.02515	#N/A	0.429737	#N/A	0.603644	1.6747	#N/A	1.21913	4.76148	0.500982	#N/A	0.59378	0.503738	0.643753	#N/A	#N/A	13	ENSG00000135148	TRAFD1	protein_coding	TRAF-type zinc finger domain containing 1 [Source:HGNC Symbol;Acc:HGNC:24808]
#251314	#N/A	#N/A	#N/A	#N/A	0.783144	#N/A	#N/A	#N/A	#N/A	#N/A	1.39438	1.17974	#N/A	#N/A	#N/A	1.20691	2.60902	2.07136	#N/A	5.53364	1.20535	1.14491	1.074	1.14826	1.89705	1.17989	#N/A	13	ENSG00000251314		lncRNA	novel transcript, antisense to PCSK1
IL7	#N/A	#N/A	#N/A	#N/A	#N/A	1.26084	1.82606	#N/A	#N/A	#N/A	#N/A	3.23058	1.87866	1.29857	#N/A	2.118	#N/A	1.60721	#N/A	4.27566	1.14287	#N/A	0.970072	1.18456	1.9499	4.16059	#N/A	13	ENSG00000104432	IL7	protein_coding	interleukin 7 [Source:HGNC Symbol;Acc:HGNC:6023]
MAP4K2	#N/A	#N/A	#N/A	#N/A	#N/A	0.889113	1.23244	1.18439	1.15726	#N/A	1.09043	#N/A	0.726107	#N/A	#N/A	0.958927	0.744198	#N/A	1.25049	2.74968	#N/A	#N/A	0.567726	0.41145	0.772032	#N/A	#N/A	13	ENSG00000168067	MAP4K2	protein_coding	mitogen-activated protein kinase kinase kinase kinase 2 [Source:HGNC Symbol;Acc:HGNC:6864]
CCDC18	#N/A	#N/A	#N/A	#N/A	#N/A	0.6288	0.761651	#N/A	1.37333	#N/A	0.33436	0.668097	0.679246	0.34517	#N/A	0.468933	#N/A	#N/A	#N/A	8.29612	0.24573	#N/A	0.388772	0.521367	0.857683	#N/A	#N/A	13	ENSG00000122483	CCDC18	protein_coding	coiled-coil domain containing 18 [Source:HGNC Symbol;Acc:HGNC:30370]
RALGPS2	#N/A	#N/A	#N/A	#N/A	#N/A	0.979207	1.12925	1.03865	#N/A	#N/A	#N/A	1.78132	0.478922	#N/A	#N/A	1.34609	1.99088	#N/A	#N/A	7.60699	#N/A	2.18321	4.01874	2.36708	2.7129	0.730248	#N/A	13	ENSG00000116191	RALGPS2	protein_coding	Ral GEF with PH domain and SH3 binding motif 2 [Source:HGNC Symbol;Acc:HGNC:30279]
MSH5#204410	#N/A	#N/A	#N/A	#N/A	#N/A	0.556717	1.00678	#N/A	#N/A	#N/A	#N/A	0.582764	0.759977	0.633384	#N/A	0.612793	#N/A	#N/A	#N/A	6.0232	1.16713	1.19845	0.66483	1.00689	1.18856	0.961335	#N/A	13	ENSG00000204410	MSH5	protein_coding	mutS homolog 5 [Source:HGNC Symbol;Acc:HGNC:7328]
PCK2#100889	#N/A	#N/A	#N/A	#N/A	#N/A	0.583839	#N/A	#N/A	#N/A	#N/A	0.711696	1.45328	#N/A	1.07531	0.796587	1.35381	#N/A	1.42807	#N/A	5.38111	1.28352	0.842416	1.26325	1.40798	1.48626	#N/A	#N/A	13	ENSG00000100889	PCK2	protein_coding	phosphoenolpyruvate carboxykinase 2, mitochondrial [Source:HGNC Symbol;Acc:HGNC:8725]
TUBB8	#N/A	#N/A	#N/A	#N/A	#N/A	0.00424215	0.0219325	#N/A	#N/A	#N/A	0.0132599	0.0780573	0.0159439	#N/A	0.0158674	#N/A	0.0592961	#N/A	0.0536661	#N/A	0.0560123	0.0659827	0.0306859	0.0558417	0.0293551	#N/A	#N/A	13	ENSG00000261456	TUBB8	protein_coding	tubulin beta 8 class VIII [Source:HGNC Symbol;Acc:HGNC:20773]
HTT-AS	#N/A	#N/A	#N/A	#N/A	#N/A	0.846291	#N/A	#N/A	#N/A	#N/A	1.83538	1.63501	2.00157	0.702515	#N/A	#N/A	#N/A	#N/A	1.37407	2.60487	1.57911	2.24849	0.605223	1.28393	1.4712	2.30736	#N/A	13	ENSG00000251075	HTT-AS	lncRNA	HTT antisense RNA [Source:HGNC Symbol;Acc:HGNC:37118]
POU2F2-AS1	#N/A	#N/A	#N/A	#N/A	#N/A	0.961924	#N/A	#N/A	#N/A	#N/A	1.36126	1.6016	#N/A	1.34197	#N/A	1.54963	2.20903	2.29777	0.729111	1.13175	2.23891	2.66678	2.13729	1.84528	#N/A	#N/A	#N/A	13	ENSG00000254887	POU2F2-AS1	lncRNA	POU2F2 antisense RNA 1 [Source:HGNC Symbol;Acc:HGNC:55512]
ASPHD2	#N/A	#N/A	#N/A	#N/A	#N/A	0.620746	1.31429	#N/A	#N/A	#N/A	#N/A	1.5094	#N/A	1.03247	#N/A	1.99143	1.2818	#N/A	#N/A	4.41147	1.65159	1.05915	1.29491	1.16036	1.35558	2.1673	#N/A	13	ENSG00000128203	ASPHD2	protein_coding	aspartate beta-hydroxylase domain containing 2 [Source:HGNC Symbol;Acc:HGNC:30437]
#236472	#N/A	#N/A	#N/A	#N/A	#N/A	0.759796	#N/A	#N/A	#N/A	#N/A	#N/A	2.45909	2.47961	0.992201	#N/A	1.32606	0.817426	#N/A	#N/A	0.352449	1.8876	1.6011	1.65321	2.17887	2.66666	0.713225	#N/A	13	ENSG00000236472		lncRNA	novel transcript, antisense to PPP1R9B
SYT9	#N/A	#N/A	#N/A	#N/A	#N/A	#N/A	#N/A	#N/A	0.188655	#N/A	1.27373	3.66384	1.31942	1.27018	#N/A	1.03404	1.5283	#N/A	#N/A	1.44428	1.7403	2.81906	2.90979	3.10253	3.26052	#N/A	#N/A	13	ENSG00000170743	SYT9	protein_coding	synaptotagmin 9 [Source:HGNC Symbol;Acc:HGNC:19265]
HLA-DRA#204287	#N/A	#N/A	#N/A	#N/A	#N/A	#N/A	#N/A	#N/A	#N/A	#N/A	#N/A	12.7321	#N/A	1.05171	#N/A	7.12699	4.65274	#N/A	2.67518	5.84895	12.3044	8.33802	11.4824	6.80461	3.73599	5.75525	3.50908	13	ENSG00000204287	HLA-DRA	protein_coding	major histocompatibility complex, class II, DR alpha [Source:HGNC Symbol;Acc:HGNC:4947]
SYK	#N/A	#N/A	#N/A	#N/A	#N/A	#N/A	#N/A	#N/A	#N/A	#N/A	#N/A	7.31764	#N/A	0.804806	0.335617	1.10545	2.49851	#N/A	#N/A	8.27437	8.53124	8.03956	5.49654	6.97784	5.10731	7.38857	1.91863	13	ENSG00000165025	SYK	protein_coding	spleen associated tyrosine kinase [Source:HGNC Symbol;Acc:HGNC:11491]
PIP5K1B	#N/A	#N/A	#N/A	#N/A	#N/A	#N/A	#N/A	#N/A	#N/A	#N/A	0.574713	7.85517	0.375619	1.13145	#N/A	4.81612	3.49882	#N/A	#N/A	4.19746	6.65311	5.66296	8.30733	7.96163	5.07208	5.79737	#N/A	13	ENSG00000107242	PIP5K1B	protein_coding	phosphatidylinositol-4-phosphate 5-kinase type 1 beta [Source:HGNC Symbol;Acc:HGNC:8995]
DAPP1	#N/A	#N/A	#N/A	#N/A	#N/A	#N/A	#N/A	#N/A	#N/A	#N/A	#N/A	3.28515	#N/A	1.17601	#N/A	4.59388	2.13256	0.783288	#N/A	1.0637	2.00902	1.40959	5.1324	3.06586	3.62633	3.02437	2.26816	13	ENSG00000070190	DAPP1	protein_coding	dual adaptor of phosphotyrosine and 3-phosphoinositides 1 [Source:HGNC Symbol;Acc:HGNC:16500]
BMP2K	#N/A	#N/A	#N/A	#N/A	#N/A	#N/A	#N/A	#N/A	#N/A	#N/A	#N/A	3.55117	#N/A	0.478482	#N/A	2.95382	1.66778	0.659792	1.26927	4.75671	2.94913	2.72	3.7039	4.23585	3.33107	1.56163	#N/A	13	ENSG00000138756	BMP2K	protein_coding	BMP2 inducible kinase [Source:HGNC Symbol;Acc:HGNC:18041]
RIPOR1	#N/A	#N/A	#N/A	#N/A	#N/A	#N/A	#N/A	#N/A	#N/A	#N/A	0.780955	2.80057	#N/A	0.857889	#N/A	1.82709	3.24398	#N/A	1.22519	7.1228	2.44174	2.80437	3.46342	3.67746	3.48417	2.63572	#N/A	13	ENSG00000039523	RIPOR1	protein_coding	RHO family interacting cell polarization regulator 1 [Source:HGNC Symbol;Acc:HGNC:25836]
SYT9-AS1	#N/A	#N/A	#N/A	#N/A	#N/A	#N/A	#N/A	#N/A	#N/A	#N/A	1.36024	5.48676	0.58263	1.07118	#N/A	1.55266	1.78455	0.874496	#N/A	5.60425	2.6565	3.34953	4.31635	4.59069	4.35973	#N/A	#N/A	13	ENSG00000251364	SYT9-AS1	lncRNA	SYT9 antisense RNA 1 [Source:HGNC Symbol;Acc:HGNC:56173]
ARHGAP17#140750	#N/A	#N/A	#N/A	#N/A	#N/A	#N/A	#N/A	#N/A	#N/A	#N/A	#N/A	1.06915	0.18225	0.603342	#N/A	0.884328	1.12339	#N/A	2.61531	5.91226	1.16077	0.942179	0.932099	1.23983	1.43916	0.547336	#N/A	13	ENSG00000140750	ARHGAP17	protein_coding	Rho GTPase activating protein 17 [Source:HGNC Symbol;Acc:HGNC:18239]
WDFY4	#N/A	#N/A	#N/A	#N/A	#N/A	#N/A	#N/A	#N/A	#N/A	#N/A	#N/A	7.17536	#N/A	0.627047	#N/A	4.79457	5.53731	#N/A	1.03624	5.28543	6.80519	6.62603	8.55309	8.04278	5.90434	4.93068	1.18552	13	ENSG00000128815	WDFY4	protein_coding	WDFY family member 4 [Source:HGNC Symbol;Acc:HGNC:29323]
FIG4	#N/A	#N/A	#N/A	#N/A	#N/A	#N/A	#N/A	#N/A	#N/A	#N/A	0.548359	1.44558	#N/A	0.53373	#N/A	0.457731	1.42873	#N/A	1.2104	5.81368	1.3074	1.14327	0.930964	1.36581	1.48422	0.948133	#N/A	13	ENSG00000112367	FIG4	protein_coding	FIG4 phosphoinositide 5-phosphatase [Source:HGNC Symbol;Acc:HGNC:16873]
CKAP4	#N/A	#N/A	#N/A	#N/A	#N/A	#N/A	#N/A	#N/A	#N/A	#N/A	1.00933	5.64846	#N/A	#N/A	#N/A	4.44288	3.31851	1.93653	#N/A	4.99921	3.67545	4.30199	9.15005	2.91935	3.89851	4.47557	1.87524	13	ENSG00000136026	CKAP4	protein_coding	cytoskeleton associated protein 4 [Source:HGNC Symbol;Acc:HGNC:16991]
#251555	#N/A	#N/A	#N/A	#N/A	#N/A	#N/A	#N/A	#N/A	#N/A	#N/A	#N/A	5.47064	#N/A	1.6616	1.9824	2.58427	3.5375	#N/A	2.07507	3.33864	2.59901	3.21039	3.06141	2.44407	3.54674	1.88246	#N/A	13	ENSG00000251555		lncRNA	novel transcript
#223725	#N/A	#N/A	#N/A	#N/A	#N/A	#N/A	#N/A	#N/A	#N/A	#N/A	1.27056	2.16304	#N/A	#N/A	#N/A	2.98757	2.24801	1.85714	1.51411	4.22079	1.28673	1.54888	3.1094	2.48058	3.52497	#N/A	3.44136	13	ENSG00000223725		lncRNA	novel transcript
TMEM131	#N/A	#N/A	#N/A	#N/A	#N/A	#N/A	#N/A	#N/A	#N/A	#N/A	#N/A	0.600073	0.192619	0.309091	#N/A	0.526569	0.806305	#N/A	0.516044	6.6845	0.636433	0.748024	0.572101	0.795416	1.16489	0.889407	#N/A	13	ENSG00000075568	TMEM131	protein_coding	transmembrane protein 131 [Source:HGNC Symbol;Acc:HGNC:30366]
CD74	#N/A	#N/A	#N/A	#N/A	#N/A	#N/A	#N/A	#N/A	#N/A	#N/A	#N/A	6.86257	#N/A	0.664016	#N/A	4.5564	2.72174	#N/A	1.8769	7.118	8.67609	5.92266	7.52554	3.55311	2.1984	3.05391	2.53406	13	ENSG00000019582	CD74	protein_coding	CD74 molecule [Source:HGNC Symbol;Acc:HGNC:1697]
LONRF1#154359	#N/A	#N/A	#N/A	#N/A	#N/A	#N/A	#N/A	#N/A	#N/A	#N/A	#N/A	1.27469	#N/A	1.1178	0.693761	2.08123	1.91236	0.926517	#N/A	5.2917	1.65133	2.0017	1.92585	2.34818	2.42893	1.51998	#N/A	13	ENSG00000154359	LONRF1	protein_coding	LON peptidase N-terminal domain and ring finger 1 [Source:HGNC Symbol;Acc:HGNC:26302]
WASF1	#N/A	#N/A	#N/A	#N/A	#N/A	#N/A	#N/A	#N/A	#N/A	#N/A	#N/A	3.59504	0.685676	1.22682	#N/A	2.52121	1.25078	#N/A	1.71397	2.81336	2.60759	3.14644	3.96292	5.99916	5.68951	2.74821	#N/A	13	ENSG00000112290	WASF1	protein_coding	WASP family member 1 [Source:HGNC Symbol;Acc:HGNC:12732]
#241772	#N/A	#N/A	#N/A	#N/A	#N/A	#N/A	#N/A	#N/A	#N/A	#N/A	#N/A	1.5701	0.424469	0.779861	#N/A	1.19247	1.11946	#N/A	1.9753	5.38743	1.99053	1.64577	1.27744	2.10818	2.00082	1.56611	#N/A	13	ENSG00000241772		lncRNA	novel transcript
HDAC9	#N/A	#N/A	#N/A	#N/A	#N/A	#N/A	#N/A	#N/A	#N/A	#N/A	#N/A	2.47868	#N/A	0.583494	#N/A	1.81541	2.82889	#N/A	0.693342	8.75539	5.79448	4.01376	2.35166	3.11059	2.87315	5.49344	1.30838	13	ENSG00000048052	HDAC9	protein_coding	histone deacetylase 9 [Source:HGNC Symbol;Acc:HGNC:14065]
PDE7B	#N/A	#N/A	#N/A	#N/A	#N/A	#N/A	#N/A	#N/A	#N/A	#N/A	#N/A	4.48088	#N/A	0.387838	#N/A	2.87847	4.40206	1.37449	4.50242	6.89821	1.4306	2.93169	4.79917	4.40023	4.91838	1.74624	#N/A	13	ENSG00000171408	PDE7B	protein_coding	phosphodiesterase 7B [Source:HGNC Symbol;Acc:HGNC:8792]
CTSH	#N/A	#N/A	#N/A	#N/A	#N/A	#N/A	#N/A	#N/A	#N/A	#N/A	#N/A	2.25275	#N/A	0.770925	0.510991	5.14565	2.0978	1.66929	#N/A	4.44093	3.07443	2.32431	6.52405	2.57146	2.50904	4.05913	#N/A	13	ENSG00000103811	CTSH	protein_coding	cathepsin H [Source:HGNC Symbol;Acc:HGNC:2535]
MAPK10	#N/A	#N/A	#N/A	#N/A	#N/A	#N/A	#N/A	#N/A	#N/A	#N/A	#N/A	1.06361	2.49043	1.07845	#N/A	3.10631	2.24373	#N/A	1.11193	1.46554	0.985173	0.969089	3.45917	2.31099	3.73176	3.19132	#N/A	13	ENSG00000109339	MAPK10	protein_coding	mitogen-activated protein kinase 10 [Source:HGNC Symbol;Acc:HGNC:6872]
IFIH1	#N/A	#N/A	#N/A	#N/A	#N/A	#N/A	#N/A	#N/A	#N/A	#N/A	#N/A	0.424376	#N/A	0.617716	#N/A	1.17159	1.57096	1.88212	1.29354	6.57294	0.735573	0.771589	0.977164	0.555082	0.701774	1.69782	#N/A	13	ENSG00000115267	IFIH1	protein_coding	interferon induced with helicase C domain 1 [Source:HGNC Symbol;Acc:HGNC:18873]
ATP8B4	5.17228	#N/A	5.57868	5.94442	9.59721	#N/A	#N/A	#N/A	#N/A	#N/A	#N/A	2.83603	#N/A	#N/A	#N/A	#N/A	#N/A	#N/A	4.01354	3.9052	4.61079	4.15761	1.32418	2.50368	#N/A	3.02527	#N/A	12	ENSG00000104043	ATP8B4	protein_coding	ATPase phospholipid transporting 8B4 (putative) [Source:HGNC Symbol;Acc:HGNC:13536]
DYSF	9.34235	#N/A	6.67272	6.51818	8.11599	#N/A	#N/A	#N/A	#N/A	#N/A	#N/A	2.33524	#N/A	#N/A	#N/A	#N/A	2.65452	#N/A	4.55348	2.18566	3.73039	3.22444	#N/A	2.79886	#N/A	2.66067	#N/A	12	ENSG00000135636	DYSF	protein_coding	dysferlin [Source:HGNC Symbol;Acc:HGNC:3097]
MAN1A1	1.87374	#N/A	1.36221	1.41108	0.785056	#N/A	#N/A	#N/A	#N/A	#N/A	#N/A	#N/A	#N/A	0.36569	#N/A	#N/A	0.554163	#N/A	#N/A	4.67633	1.72972	1.22389	#N/A	0.652199	0.826832	1.67267	#N/A	12	ENSG00000111885	MAN1A1	protein_coding	mannosidase alpha class 1A member 1 [Source:HGNC Symbol;Acc:HGNC:6821]
CMKLR1	7.59706	0.993373	6.85073	6.2481	7.28466	#N/A	#N/A	#N/A	#N/A	#N/A	2.1108	2.23754	#N/A	#N/A	#N/A	#N/A	#N/A	#N/A	4.06763	4.03242	3.85946	3.09486	#N/A	#N/A	#N/A	3.39544	#N/A	12	ENSG00000174600	CMKLR1	protein_coding	chemerin chemokine-like receptor 1 [Source:HGNC Symbol;Acc:HGNC:2121]
RIPK1	1.30875	0.624867	0.87712	0.958318	1.04823	#N/A	#N/A	#N/A	#N/A	#N/A	#N/A	#N/A	0.435123	#N/A	#N/A	#N/A	#N/A	0.728925	0.891024	5.06363	0.319788	#N/A	#N/A	0.277417	0.528018	#N/A	#N/A	12	ENSG00000137275	RIPK1	protein_coding	receptor interacting serine/threonine kinase 1 [Source:HGNC Symbol;Acc:HGNC:10019]
DNM2	0.955002	#N/A	0.508971	0.915864	0.64954	#N/A	#N/A	#N/A	#N/A	#N/A	0.24832	0.284401	0.281081	#N/A	#N/A	#N/A	#N/A	#N/A	#N/A	6.75274	0.389105	0.426175	#N/A	0.585842	0.67689	#N/A	#N/A	12	ENSG00000079805	DNM2	protein_coding	dynamin 2 [Source:HGNC Symbol;Acc:HGNC:2974]
GATAD2A	0.946193	#N/A	0.672196	0.7799	0.738749	#N/A	#N/A	#N/A	#N/A	#N/A	0.550347	#N/A	0.324449	#N/A	#N/A	#N/A	#N/A	#N/A	1.43078	6.45721	0.274749	0.33916	#N/A	0.33892	0.279153	#N/A	#N/A	12	ENSG00000167491	GATAD2A	protein_coding	GATA zinc finger domain containing 2A [Source:HGNC Symbol;Acc:HGNC:29989]
IL6R	4.1778	1.02653	3.59775	4.33757	6.7124	#N/A	#N/A	#N/A	#N/A	#N/A	#N/A	2.0264	#N/A	#N/A	#N/A	3.81525	#N/A	#N/A	#N/A	8.11052	#N/A	#N/A	4.19217	0.904872	2.44299	2.24985	#N/A	12	ENSG00000160712	IL6R	protein_coding	interleukin 6 receptor [Source:HGNC Symbol;Acc:HGNC:6019]
ZNF609	0.99078	#N/A	0.42241	0.786502	1.08068	#N/A	#N/A	#N/A	#N/A	#N/A	#N/A	0.215418	#N/A	#N/A	#N/A	0.140777	0.483651	#N/A	1.10535	10.1968	#N/A	#N/A	0.264242	0.352068	0.713446	#N/A	#N/A	12	ENSG00000180357	ZNF609	protein_coding	zinc finger protein 609 [Source:HGNC Symbol;Acc:HGNC:29003]
DNMT3A	1.16718	#N/A	0.969856	#N/A	1.00316	0.535996	#N/A	#N/A	#N/A	#N/A	1.58669	#N/A	0.924813	#N/A	#N/A	0.383701	0.584915	#N/A	#N/A	7.87655	#N/A	#N/A	0.501338	0.379371	0.737263	#N/A	#N/A	12	ENSG00000119772	DNMT3A	protein_coding	DNA methyltransferase 3 alpha [Source:HGNC Symbol;Acc:HGNC:2978]
PIK3R5	1.54615	0.401812	0.859855	1.67023	2.00115	#N/A	#N/A	#N/A	#N/A	#N/A	0.277133	#N/A	0.493576	#N/A	#N/A	#N/A	0.319387	#N/A	#N/A	7.00009	#N/A	#N/A	#N/A	0.189603	0.44007	#N/A	2.46899	12	ENSG00000141506	PIK3R5	protein_coding	phosphoinositide-3-kinase regulatory subunit 5 [Source:HGNC Symbol;Acc:HGNC:30035]
REEP4	3.25085	1.38532	2.3122	2.07154	3.08843	#N/A	#N/A	#N/A	#N/A	#N/A	#N/A	0.757038	#N/A	0.585453	#N/A	#N/A	#N/A	1.07115	1.34909	4.80486	1.19232	0.647345	#N/A	#N/A	#N/A	#N/A	#N/A	12	ENSG00000168476	REEP4	protein_coding	receptor accessory protein 4 [Source:HGNC Symbol;Acc:HGNC:26176]
#237568	4.91568	#N/A	2.52442	2.61557	3.5255	1.38921	1.12357	#N/A	#N/A	#N/A	1.6419	#N/A	3.29514	#N/A	#N/A	#N/A	#N/A	1.75823	2.43752	2.81269	#N/A	#N/A	#N/A	#N/A	#N/A	1.61383	#N/A	12	ENSG00000237568		lncRNA	novel transcript
DCTN4	0.856975	0.297179	0.62471	0.502636	0.465193	#N/A	#N/A	#N/A	#N/A	#N/A	#N/A	#N/A	#N/A	#N/A	#N/A	#N/A	#N/A	#N/A	0.678403	4.44459	0.274369	0.343586	#N/A	0.381301	0.620895	0.626694	#N/A	12	ENSG00000132912	DCTN4	protein_coding	dynactin subunit 4 [Source:HGNC Symbol;Acc:HGNC:15518]
PPP1R12A	0.577262	#N/A	0.31544	0.372504	0.429498	#N/A	#N/A	#N/A	#N/A	#N/A	0.216998	0.187466	0.238842	#N/A	#N/A	#N/A	#N/A	0.441251	0.930699	6.95953	0.201286	#N/A	#N/A	#N/A	0.233226	#N/A	#N/A	12	ENSG00000058272	PPP1R12A	protein_coding	protein phosphatase 1 regulatory subunit 12A [Source:HGNC Symbol;Acc:HGNC:7618]
GLIPR2	1.95584	0.534497	2.89805	2.08427	3.21052	#N/A	#N/A	#N/A	#N/A	#N/A	#N/A	0.564526	#N/A	#N/A	#N/A	#N/A	#N/A	1.51008	1.8325	7.43297	1.01594	#N/A	0.231709	#N/A	#N/A	1.39111	#N/A	12	ENSG00000122694	GLIPR2	protein_coding	GLI pathogenesis related 2 [Source:HGNC Symbol;Acc:HGNC:18007]
STAT1	1.0892	0.631842	1.22004	1.46845	1.43465	#N/A	#N/A	#N/A	#N/A	#N/A	0.37448	#N/A	#N/A	#N/A	#N/A	0.712868	#N/A	0.630688	0.899055	6.37024	#N/A	#N/A	0.398004	#N/A	0.350472	#N/A	#N/A	12	ENSG00000115415	STAT1	protein_coding	signal transducer and activator of transcription 1 [Source:HGNC Symbol;Acc:HGNC:11362]
ZC3H12C	7.14788	#N/A	4.49838	1.70911	2.96637	#N/A	#N/A	#N/A	#N/A	#N/A	#N/A	5.64437	#N/A	#N/A	#N/A	1.96386	2.32892	#N/A	#N/A	#N/A	2.88958	#N/A	4.7598	3.67489	2.80201	1.95953	#N/A	12	ENSG00000149289	ZC3H12C	protein_coding	zinc finger CCCH-type containing 12C [Source:HGNC Symbol;Acc:HGNC:29362]
WNK1	0.639051	0.268001	0.405319	0.302332	0.594533	#N/A	#N/A	#N/A	#N/A	#N/A	0.200556	0.221642	#N/A	#N/A	#N/A	0.406694	#N/A	0.97758	0.762248	6.71312	#N/A	#N/A	#N/A	#N/A	0.161461	#N/A	#N/A	12	ENSG00000060237	WNK1	protein_coding	WNK lysine deficient protein kinase 1 [Source:HGNC Symbol;Acc:HGNC:14540]
MAP7D1	1.24725	0.794756	1.88447	1.09916	2.16264	#N/A	#N/A	#N/A	#N/A	#N/A	#N/A	0.826977	#N/A	0.404216	#N/A	#N/A	#N/A	#N/A	1.55669	4.41822	0.486521	0.312947	0.349089	#N/A	#N/A	#N/A	#N/A	12	ENSG00000116871	MAP7D1	protein_coding	MAP7 domain containing 1 [Source:HGNC Symbol;Acc:HGNC:25514]
CHFR	0.723905	#N/A	0.413623	#N/A	0.64635	#N/A	#N/A	#N/A	#N/A	#N/A	#N/A	0.595434	0.484713	#N/A	#N/A	#N/A	0.600762	#N/A	#N/A	5.87247	0.391012	0.259381	0.148503	0.529754	0.64181	#N/A	#N/A	12	ENSG00000072609	CHFR	protein_coding	checkpoint with forkhead and ring finger domains [Source:HGNC Symbol;Acc:HGNC:20455]
PIK3CD	0.511291	#N/A	0.2413	#N/A	0.231852	0.165266	#N/A	#N/A	#N/A	#N/A	0.660138	#N/A	0.567758	#N/A	#N/A	#N/A	0.42973	#N/A	2.51481	7.29872	#N/A	#N/A	#N/A	0.352544	0.690971	#N/A	1.42309	12	ENSG00000171608	PIK3CD	protein_coding	phosphatidylinositol-4,5-bisphosphate 3-kinase catalytic subunit delta [Source:HGNC Symbol;Acc:HGNC:8977]
LPAR6	1.11709	0.404146	#N/A	#N/A	#N/A	0.251363	#N/A	#N/A	#N/A	#N/A	#N/A	1.31746	#N/A	0.581675	0.622411	0.835373	#N/A	1.0579	#N/A	5.17933	0.379179	#N/A	0.730818	#N/A	#N/A	1.39327	#N/A	12	ENSG00000139679	LPAR6	protein_coding	lysophosphatidic acid receptor 6 [Source:HGNC Symbol;Acc:HGNC:15520]
SLFN5	3.96242	#N/A	4.87828	4.22223	7.05239	1.85676	2.44148	1.60455	#N/A	#N/A	1.93868	#N/A	0.371733	#N/A	#N/A	#N/A	#N/A	1.60516	1.95571	4.92583	#N/A	#N/A	#N/A	#N/A	#N/A	#N/A	#N/A	12	ENSG00000166750	SLFN5	protein_coding	schlafen family member 5 [Source:HGNC Symbol;Acc:HGNC:28286]
SLC20A1	1.91495	0.664802	1.35635	1.20475	2.27839	#N/A	#N/A	#N/A	#N/A	#N/A	0.335851	#N/A	#N/A	#N/A	#N/A	#N/A	#N/A	#N/A	2.00966	7.74421	0.544235	0.383095	#N/A	#N/A	#N/A	0.791716	1.56238	12	ENSG00000144136	SLC20A1	protein_coding	solute carrier family 20 member 1 [Source:HGNC Symbol;Acc:HGNC:10946]
LINC02328	0.985927	#N/A	0.759532	#N/A	1.06828	0.699312	0.495592	#N/A	#N/A	#N/A	1.29087	#N/A	0.815748	#N/A	#N/A	#N/A	0.852252	0.756124	2.08212	6.60401	#N/A	#N/A	#N/A	#N/A	#N/A	0.914723	#N/A	12	ENSG00000258733	LINC02328	lncRNA	long intergenic non-protein coding RNA 2328 [Source:HGNC Symbol;Acc:HGNC:53248]
VPS35L	0.846701	#N/A	0.644776	#N/A	0.575111	#N/A	#N/A	#N/A	#N/A	#N/A	#N/A	0.380533	0.230688	#N/A	#N/A	0.490038	#N/A	#N/A	#N/A	7.98495	0.240614	0.502796	0.330458	0.607254	0.846548	#N/A	#N/A	12	ENSG00000103544	VPS35L	protein_coding	VPS35 endosomal protein sorting factor like [Source:HGNC Symbol;Acc:HGNC:24641]
COG5#164597	0.650087	#N/A	0.419463	0.550994	0.276341	#N/A	#N/A	#N/A	#N/A	#N/A	0.290817	#N/A	0.353737	#N/A	#N/A	#N/A	0.556628	0.487646	0.545197	8.43876	#N/A	#N/A	#N/A	0.271383	0.63119	#N/A	#N/A	12	ENSG00000164597	COG5	protein_coding	component of oligomeric golgi complex 5 [Source:HGNC Symbol;Acc:HGNC:14857]
TRAPPC10	0.512444	#N/A	0.272753	#N/A	0.373376	#N/A	#N/A	#N/A	0.569049	#N/A	0.194701	#N/A	0.494432	#N/A	#N/A	#N/A	#N/A	0.346448	#N/A	6.76121	0.308606	#N/A	#N/A	0.180246	0.261171	#N/A	1.14973	12	ENSG00000160218	TRAPPC10	protein_coding	trafficking protein particle complex subunit 10 [Source:HGNC Symbol;Acc:HGNC:11868]
MIR181A2HG	2.70209	#N/A	2.36788	1.94115	2.10896	#N/A	#N/A	#N/A	#N/A	#N/A	#N/A	2.38475	1.69358	#N/A	#N/A	#N/A	#N/A	#N/A	1.46799	4.54635	2.74146	2.43637	#N/A	#N/A	0.825261	3.18507	#N/A	12	ENSG00000224020	MIR181A2HG	lncRNA	MIR181A2 host gene [Source:HGNC Symbol;Acc:HGNC:37188]
EHD4	1.24011	0.685533	2.31133	#N/A	1.27886	#N/A	#N/A	#N/A	#N/A	#N/A	#N/A	#N/A	#N/A	#N/A	#N/A	0.696307	#N/A	1.30361	#N/A	6.22367	0.424413	#N/A	0.539878	0.534152	0.517495	#N/A	2.191	12	ENSG00000103966	EHD4	protein_coding	EH domain containing 4 [Source:HGNC Symbol;Acc:HGNC:3245]
SLC27A1	2.27644	#N/A	1.31293	1.81037	1.65034	#N/A	#N/A	#N/A	#N/A	#N/A	#N/A	#N/A	#N/A	#N/A	#N/A	#N/A	2.17955	#N/A	1.81691	5.08814	0.611689	0.805068	#N/A	0.987992	0.911247	1.69965	#N/A	12	ENSG00000130304	SLC27A1	protein_coding	solute carrier family 27 member 1 [Source:HGNC Symbol;Acc:HGNC:10995]
PSMD1	0.676928	0.34797	0.575722	0.553184	0.476272	#N/A	#N/A	#N/A	#N/A	#N/A	#N/A	#N/A	#N/A	#N/A	#N/A	0.377736	#N/A	#N/A	#N/A	5.38576	0.347364	0.239143	0.273351	0.273634	0.402801	#N/A	#N/A	12	ENSG00000173692	PSMD1	protein_coding	proteasome 26S subunit, non-ATPase 1 [Source:HGNC Symbol;Acc:HGNC:9554]
IER5L	3.89526	1.20695	4.09696	1.32139	3.41626	#N/A	#N/A	#N/A	#N/A	#N/A	#N/A	#N/A	#N/A	#N/A	#N/A	0.642186	1.30461	1.32998	1.08559	1.93223	1.73771	1.59205	#N/A	#N/A	#N/A	#N/A	#N/A	12	ENSG00000188483	IER5L	protein_coding	immediate early response 5 like [Source:HGNC Symbol;Acc:HGNC:23679]
DSTN	1.21806	1.20305	1.96397	1.40232	2.32201	1.01566	1.24417	#N/A	1.82743	#N/A	0.696388	#N/A	#N/A	#N/A	#N/A	#N/A	#N/A	#N/A	#N/A	2.12557	0.560681	#N/A	#N/A	#N/A	#N/A	1.55166	#N/A	12	ENSG00000125868	DSTN	protein_coding	destrin, actin depolymerizing factor [Source:HGNC Symbol;Acc:HGNC:15750]
RAP2A	0.98231	0.673344	0.89586	1.27713	1.53166	0.530761	#N/A	#N/A	#N/A	#N/A	#N/A	0.607781	#N/A	0.394434	#N/A	#N/A	#N/A	#N/A	0.813877	5.22007	1.06423	#N/A	#N/A	#N/A	#N/A	1.25162	#N/A	12	ENSG00000125249	RAP2A	protein_coding	RAP2A, member of RAS oncogene family [Source:HGNC Symbol;Acc:HGNC:9861]
SLC16A7	0.7111	#N/A	0.481937	0.68528	#N/A	0.960636	0.659078	#N/A	1.03689	#N/A	0.804855	#N/A	0.648034	#N/A	#N/A	#N/A	#N/A	0.661527	1.11236	6.27817	#N/A	#N/A	#N/A	#N/A	0.278871	#N/A	#N/A	12	ENSG00000118596	SLC16A7	protein_coding	solute carrier family 16 member 7 [Source:HGNC Symbol;Acc:HGNC:10928]
CKLF	0.880204	0.679228	2.00726	#N/A	1.8408	#N/A	#N/A	#N/A	#N/A	#N/A	#N/A	#N/A	#N/A	0.306979	0.478631	#N/A	#N/A	1.17206	1.50156	3.91819	0.851463	#N/A	0.231483	#N/A	#N/A	#N/A	1.59549	12	ENSG00000217555	CKLF	protein_coding	chemokine like factor [Source:HGNC Symbol;Acc:HGNC:13253]
GAPVD1	0.527036	#N/A	0.309994	#N/A	0.407752	#N/A	#N/A	#N/A	#N/A	#N/A	#N/A	0.351117	0.221708	#N/A	#N/A	0.215733	#N/A	#N/A	0.579955	5.13885	#N/A	#N/A	0.308394	0.368065	0.72823	0.470923	#N/A	12	ENSG00000165219	GAPVD1	protein_coding	GTPase activating protein and VPS9 domains 1 [Source:HGNC Symbol;Acc:HGNC:23375]
STARD13	3.95645	#N/A	2.79278	1.85592	4.2527	#N/A	#N/A	#N/A	#N/A	#N/A	#N/A	2.15769	#N/A	#N/A	#N/A	1.675	#N/A	#N/A	#N/A	1.12899	3.8613	2.81393	3.13183	2.42389	1.30285	#N/A	#N/A	12	ENSG00000133121	STARD13	protein_coding	StAR related lipid transfer domain containing 13 [Source:HGNC Symbol;Acc:HGNC:19164]
ETF1	0.800774	0.428649	0.605073	#N/A	0.98636	#N/A	#N/A	#N/A	#N/A	#N/A	#N/A	#N/A	#N/A	#N/A	#N/A	0.409355	#N/A	#N/A	0.790223	8.22299	0.697478	0.54607	0.56546	0.759817	0.867567	#N/A	#N/A	12	ENSG00000120705	ETF1	protein_coding	eukaryotic translation termination factor 1 [Source:HGNC Symbol;Acc:HGNC:3477]
SUOX	3.31462	#N/A	3.36141	#N/A	4.8216	#N/A	#N/A	#N/A	#N/A	#N/A	#N/A	1.45945	#N/A	0.742288	#N/A	0.696405	#N/A	#N/A	#N/A	2.09363	1.94649	1.52911	1.86078	2.17878	2.69562	#N/A	#N/A	12	ENSG00000139531	SUOX	protein_coding	sulfite oxidase [Source:HGNC Symbol;Acc:HGNC:11460]
XPNPEP1	0.912551	0.595321	0.678753	1.1888	0.722579	#N/A	#N/A	#N/A	#N/A	#N/A	#N/A	#N/A	#N/A	0.329757	#N/A	#N/A	#N/A	#N/A	#N/A	1.02653	0.674936	0.587673	#N/A	0.464657	0.604693	0.680356	#N/A	12	ENSG00000108039	XPNPEP1	protein_coding	X-prolyl aminopeptidase 1 [Source:HGNC Symbol;Acc:HGNC:12822]
SLAMF7	1.80985	#N/A	2.40504	1.5061	4.59413	3.59086	2.8115	2.87707	1.95254	#N/A	#N/A	#N/A	0.539073	#N/A	#N/A	#N/A	#N/A	#N/A	#N/A	4.04787	2.32875	1.46977	#N/A	#N/A	#N/A	#N/A	#N/A	12	ENSG00000026751	SLAMF7	protein_coding	SLAM family member 7 [Source:HGNC Symbol;Acc:HGNC:21394]
XAF1	0.727902	#N/A	0.619191	0.83193	#N/A	#N/A	#N/A	#N/A	#N/A	#N/A	#N/A	0.41169	#N/A	#N/A	#N/A	#N/A	1.88209	1.27868	4.33495	4.28618	0.285255	#N/A	0.40049	0.469355	0.416214	#N/A	#N/A	12	ENSG00000132530	XAF1	protein_coding	XIAP associated factor 1 [Source:HGNC Symbol;Acc:HGNC:30932]
RNF11	1.19294	#N/A	1.25407	#N/A	1.35192	#N/A	#N/A	#N/A	#N/A	#N/A	#N/A	#N/A	#N/A	#N/A	#N/A	0.367542	0.899218	#N/A	0.997284	#N/A	0.356583	0.416889	0.286078	0.486314	0.288176	0.847796	#N/A	12	ENSG00000123091	RNF11	protein_coding	ring finger protein 11 [Source:HGNC Symbol;Acc:HGNC:10056]
PLD1	5.84762	1.08518	4.48027	4.7024	7.846	#N/A	#N/A	#N/A	#N/A	#N/A	#N/A	#N/A	#N/A	#N/A	#N/A	#N/A	#N/A	0.917964	5.16745	5.259	1.5238	#N/A	#N/A	0.725232	1.81688	1.93468	#N/A	12	ENSG00000075651	PLD1	protein_coding	phospholipase D1 [Source:HGNC Symbol;Acc:HGNC:9067]
RABGEF1	0.683016	#N/A	0.316372	#N/A	#N/A	#N/A	#N/A	#N/A	#N/A	#N/A	#N/A	0.533481	#N/A	#N/A	#N/A	0.303834	1.01739	#N/A	#N/A	7.50183	0.783262	0.714936	0.682444	1.06783	1.29703	0.591552	#N/A	12	ENSG00000154710	RABGEF1	protein_coding	RAB guanine nucleotide exchange factor 1 [Source:HGNC Symbol;Acc:HGNC:17676]
PIK3C2A	0.699738	#N/A	0.371228	#N/A	#N/A	#N/A	#N/A	#N/A	#N/A	#N/A	#N/A	0.39447	0.373162	#N/A	#N/A	#N/A	#N/A	0.604987	#N/A	6.39265	0.415593	0.498625	0.242933	0.475954	0.713776	0.524959	#N/A	12	ENSG00000011405	PIK3C2A	protein_coding	phosphatidylinositol-4-phosphate 3-kinase catalytic subunit type 2 alpha [Source:HGNC Symbol;Acc:HGNC:8971]
TYK2	0.877471	0.408501	0.638181	#N/A	1.00951	#N/A	#N/A	#N/A	#N/A	#N/A	#N/A	0.444851	#N/A	#N/A	#N/A	#N/A	#N/A	#N/A	#N/A	5.34939	0.6746	0.579223	0.30062	0.637422	0.746255	0.658788	#N/A	12	ENSG00000105397	TYK2	protein_coding	tyrosine kinase 2 [Source:HGNC Symbol;Acc:HGNC:12440]
#225075	2.72172	#N/A	1.75913	1.98357	2.77864	0.869285	#N/A	#N/A	#N/A	#N/A	0.922993	#N/A	1.53807	#N/A	#N/A	#N/A	#N/A	#N/A	2.61503	2.93046	0.509823	#N/A	#N/A	0.920792	1.06454	#N/A	#N/A	12	ENSG00000225075		lncRNA	novel transcript
ASCC3	0.405122	#N/A	#N/A	#N/A	#N/A	0.387588	0.513337	0.572183	#N/A	#N/A	0.359712	#N/A	0.486709	0.222843	#N/A	0.204658	#N/A	#N/A	#N/A	7.94755	#N/A	#N/A	#N/A	0.213875	0.705499	#N/A	1.08222	12	ENSG00000112249	ASCC3	protein_coding	activating signal cointegrator 1 complex subunit 3 [Source:HGNC Symbol;Acc:HGNC:18697]
TNS1	4.65592	#N/A	3.10142	0.572304	1.18707	#N/A	#N/A	#N/A	#N/A	#N/A	#N/A	1.57789	#N/A	#N/A	#N/A	2.54348	#N/A	#N/A	#N/A	#N/A	5.96646	4.42466	2.71559	4.61578	2.99353	0.481169	#N/A	12	ENSG00000079308	TNS1	protein_coding	tensin 1 [Source:HGNC Symbol;Acc:HGNC:11973]
PPP6C	0.541154	#N/A	0.424099	#N/A	#N/A	#N/A	#N/A	#N/A	#N/A	#N/A	0.374831	0.385846	0.219557	0.269635	#N/A	#N/A	#N/A	#N/A	#N/A	6.20251	0.432363	0.312018	0.304691	0.508566	0.562569	#N/A	#N/A	12	ENSG00000119414	PPP6C	protein_coding	protein phosphatase 6 catalytic subunit [Source:HGNC Symbol;Acc:HGNC:9323]
PHF2	0.818887	0.482704	0.72813	#N/A	1.04759	#N/A	#N/A	#N/A	#N/A	#N/A	#N/A	#N/A	#N/A	#N/A	#N/A	0.450903	#N/A	#N/A	0.624648	6.68524	0.269846	0.362182	#N/A	0.465323	0.568028	0.863367	#N/A	12	ENSG00000197724	PHF2	protein_coding	PHD finger protein 2 [Source:HGNC Symbol;Acc:HGNC:8920]
BMPR2	0.530018	#N/A	#N/A	#N/A	0.468482	#N/A	#N/A	#N/A	#N/A	#N/A	#N/A	0.361397	0.214753	#N/A	#N/A	#N/A	1.29332	#N/A	1.4792	9.4052	0.565739	#N/A	0.275572	0.653362	0.906889	1.41751	#N/A	12	ENSG00000204217	BMPR2	protein_coding	bone morphogenetic protein receptor type 2 [Source:HGNC Symbol;Acc:HGNC:1078]
SLC12A4	2.21001	1.29857	2.39301	#N/A	2.29539	#N/A	#N/A	#N/A	#N/A	#N/A	#N/A	1.30721	#N/A	#N/A	#N/A	1.22241	#N/A	#N/A	#N/A	2.85778	1.29061	1.27394	0.959099	0.646814	0.897414	#N/A	#N/A	12	ENSG00000124067	SLC12A4	protein_coding	solute carrier family 12 member 4 [Source:HGNC Symbol;Acc:HGNC:10913]
PRDX6-AS1	0.996053	#N/A	0.47802	0.686488	0.954974	0.815468	1.28667	0.851045	#N/A	#N/A	0.7645	#N/A	1.02299	#N/A	#N/A	#N/A	0.712608	#N/A	1.06756	4.92183	#N/A	#N/A	#N/A	#N/A	#N/A	#N/A	#N/A	12	ENSG00000203739	PRDX6-AS1	lncRNA	PRDX6 antisense RNA 1 [Source:HGNC Symbol;Acc:HGNC:54870]
AZIN1	0.61269	0.444291	0.260282	#N/A	0.448969	#N/A	#N/A	#N/A	#N/A	#N/A	#N/A	0.722556	#N/A	#N/A	#N/A	0.410352	#N/A	#N/A	#N/A	3.68759	0.699062	0.407363	0.535868	0.653217	0.845087	#N/A	#N/A	12	ENSG00000155096	AZIN1	protein_coding	antizyme inhibitor 1 [Source:HGNC Symbol;Acc:HGNC:16432]
EMP1	0.214399	#N/A	0.276257	#N/A	0.18619	#N/A	#N/A	#N/A	#N/A	#N/A	#N/A	0.210631	#N/A	#N/A	#N/A	2.06114	#N/A	#N/A	0.171755	#N/A	3.55349	0.464909	3.4901	0.246325	0.394094	0.167754	#N/A	12	ENSG00000134531	EMP1	protein_coding	epithelial membrane protein 1 [Source:HGNC Symbol;Acc:HGNC:3333]
ATL2	0.681323	#N/A	#N/A	#N/A	#N/A	#N/A	#N/A	#N/A	#N/A	#N/A	#N/A	0.371041	0.196035	#N/A	#N/A	0.527795	#N/A	#N/A	0.753883	5.55332	0.400778	0.486894	0.473755	0.658763	1.03455	1.05381	#N/A	12	ENSG00000119787	ATL2	protein_coding	atlastin GTPase 2 [Source:HGNC Symbol;Acc:HGNC:24047]
SLC5A4	0.264271	#N/A	0.628955	0.168555	0.186064	#N/A	#N/A	#N/A	#N/A	#N/A	#N/A	#N/A	1.66598	#N/A	0.245523	2.19643	0.177049	#N/A	0.172033	#N/A	#N/A	#N/A	2.12357	1.73762	0.691687	#N/A	#N/A	12	ENSG00000100191	SLC5A4	protein_coding	solute carrier family 5 member 4 [Source:HGNC Symbol;Acc:HGNC:11039]
CFLAR-AS1	1.31886	#N/A	0.469123	#N/A	1.97979	0.392195	#N/A	#N/A	#N/A	#N/A	0.493971	#N/A	1.90653	#N/A	#N/A	#N/A	0.665867	1.06728	#N/A	7.38732	#N/A	#N/A	#N/A	0.369083	1.12011	0.990977	#N/A	12	ENSG00000226312	CFLAR-AS1	lncRNA	CFLAR antisense RNA 1 [Source:HGNC Symbol;Acc:HGNC:14437]
CAMTA2	1.00245	#N/A	0.876159	#N/A	1.43417	#N/A	#N/A	#N/A	#N/A	#N/A	#N/A	0.718723	#N/A	#N/A	#N/A	0.563949	1.29274	#N/A	0.938886	3.01449	0.577225	#N/A	0.64998	0.740597	0.472572	#N/A	#N/A	12	ENSG00000108509	CAMTA2	protein_coding	calmodulin binding transcription activator 2 [Source:HGNC Symbol;Acc:HGNC:18807]
THBS1	0.124304	#N/A	0.111124	0.142365	0.128367	#N/A	#N/A	#N/A	#N/A	#N/A	#N/A	0.157186	#N/A	#N/A	#N/A	#N/A	#N/A	#N/A	0.0586108	#N/A	0.593926	0.178525	0.559809	0.16297	0.136521	0.137918	#N/A	12	ENSG00000137801	THBS1	protein_coding	thrombospondin 1 [Source:HGNC Symbol;Acc:HGNC:11785]
GIMAP2	1.97412	#N/A	4.28071	4.22858	3.02209	0.869979	1.26202	1.51218	#N/A	#N/A	1.12175	#N/A	#N/A	#N/A	#N/A	#N/A	#N/A	1.2444	3.21664	5.5912	#N/A	#N/A	#N/A	#N/A	#N/A	#N/A	1.41582	12	ENSG00000106560	GIMAP2	protein_coding	GTPase, IMAP family member 2 [Source:HGNC Symbol;Acc:HGNC:21789]
ZDHHC3	1.03403	0.713399	0.78576	#N/A	0.969682	#N/A	#N/A	#N/A	#N/A	#N/A	#N/A	0.482192	#N/A	0.319232	#N/A	#N/A	#N/A	#N/A	0.871544	6.77718	0.693195	0.646124	#N/A	0.38532	0.393555	#N/A	#N/A	12	ENSG00000163812	ZDHHC3	protein_coding	zinc finger DHHC-type palmitoyltransferase 3 [Source:HGNC Symbol;Acc:HGNC:18470]
SIRT7	0.662417	#N/A	0.527645	#N/A	1.07499	0.256924	#N/A	#N/A	#N/A	#N/A	0.647237	0.49514	0.412598	#N/A	#N/A	#N/A	#N/A	#N/A	0.614938	5.40748	0.41349	#N/A	#N/A	0.23462	#N/A	#N/A	1.77001	12	ENSG00000187531	SIRT7	protein_coding	sirtuin 7 [Source:HGNC Symbol;Acc:HGNC:14935]
C17orf97#187624	1.4867	#N/A	0.659329	1.94249	3.23981	1.8857	1.29066	2.09893	#N/A	#N/A	2.1302	#N/A	1.34452	#N/A	#N/A	0.739746	#N/A	#N/A	#N/A	5.09682	#N/A	#N/A	#N/A	#N/A	1.12412	#N/A	#N/A	12	ENSG00000187624	C17orf97	protein_coding	chromosome 17 open reading frame 97 [Source:HGNC Symbol;Acc:HGNC:33800]
MAPK6	0.551178	#N/A	0.285314	0.732079	0.674625	#N/A	#N/A	#N/A	#N/A	#N/A	0.377731	#N/A	#N/A	#N/A	#N/A	0.67789	0.456863	#N/A	#N/A	5.82787	0.309861	#N/A	0.378672	0.565283	0.944053	#N/A	#N/A	12	ENSG00000069956	MAPK6	protein_coding	mitogen-activated protein kinase 6 [Source:HGNC Symbol;Acc:HGNC:6879]
PPP2CA	0.543035	0.353776	0.351745	#N/A	0.60764	#N/A	#N/A	#N/A	#N/A	#N/A	#N/A	#N/A	#N/A	#N/A	#N/A	0.158258	#N/A	0.411515	#N/A	5.81265	0.417354	0.368125	0.27992	0.419178	0.445417	#N/A	#N/A	12	ENSG00000113575	PPP2CA	protein_coding	protein phosphatase 2 catalytic subunit alpha [Source:HGNC Symbol;Acc:HGNC:9299]
ABHD8	1.23028	0.750228	0.962843	2.27288	1.29149	#N/A	#N/A	#N/A	#N/A	#N/A	#N/A	0.896065	#N/A	#N/A	#N/A	0.635384	#N/A	#N/A	#N/A	4.48996	#N/A	0.689535	1.10792	0.967852	1.17374	#N/A	#N/A	12	ENSG00000127220	ABHD8	protein_coding	abhydrolase domain containing 8 [Source:HGNC Symbol;Acc:HGNC:23759]
MIR503HG	1.82036	1.09264	1.73284	#N/A	0.571	#N/A	#N/A	#N/A	#N/A	#N/A	#N/A	1.33226	#N/A	#N/A	#N/A	3.20988	#N/A	#N/A	#N/A	#N/A	2.49018	2.93449	1.78189	3.16872	3.33999	0.275966	#N/A	12	ENSG00000223749	MIR503HG	lncRNA	MIR503 host gene [Source:HGNC Symbol;Acc:HGNC:28258]
#262877	3.7606	#N/A	5.51346	0.776286	1.76396	#N/A	#N/A	#N/A	#N/A	#N/A	#N/A	2.51516	#N/A	#N/A	#N/A	#N/A	#N/A	#N/A	#N/A	0.392457	5.249	5.66753	2.86289	4.91583	2.28081	0.710501	#N/A	12	ENSG00000262877		lncRNA	novel transcript
ST3GAL2	0.575467	#N/A	0.601416	#N/A	#N/A	#N/A	#N/A	#N/A	#N/A	#N/A	#N/A	1.09636	0.373839	#N/A	#N/A	0.268297	0.673041	#N/A	#N/A	7.58451	0.616074	0.546959	0.576783	0.9379	1.20791	#N/A	#N/A	12	ENSG00000157350	ST3GAL2	protein_coding	ST3 beta-galactoside alpha-2,3-sialyltransferase 2 [Source:HGNC Symbol;Acc:HGNC:10863]
LINC02975	3.72056	#N/A	5.0123	#N/A	1.04597	#N/A	#N/A	#N/A	#N/A	#N/A	#N/A	1.69031	#N/A	#N/A	#N/A	3.08424	0.671675	#N/A	0.261763	#N/A	5.03112	5.24428	5.2717	5.65112	2.73856	#N/A	#N/A	12	ENSG00000224307	LINC02975	lncRNA	long intergenic non-protein coding RNA 2975 [Source:HGNC Symbol;Acc:HGNC:56025]
SHB	4.24988	#N/A	6.93016	#N/A	5.07054	#N/A	#N/A	#N/A	#N/A	#N/A	#N/A	#N/A	#N/A	#N/A	#N/A	#N/A	1.61125	#N/A	1.26151	1.40094	1.7656	2.37117	1.0368	1.27129	1.33451	2.18749	#N/A	12	ENSG00000107338	SHB	protein_coding	SH2 domain containing adaptor protein B [Source:HGNC Symbol;Acc:HGNC:10838]
FKBP9	2.67474	1.18527	1.52977	#N/A	#N/A	#N/A	#N/A	#N/A	#N/A	#N/A	#N/A	2.02318	#N/A	1.06828	#N/A	2.45323	#N/A	#N/A	#N/A	0.723083	1.49072	3.82218	2.12584	2.50577	3.09046	#N/A	#N/A	12	ENSG00000122642	FKBP9	protein_coding	FKBP prolyl isomerase 9 [Source:HGNC Symbol;Acc:HGNC:3725]
INPP1	1.24083	0.780416	0.908583	0.982051	1.16099	#N/A	#N/A	#N/A	#N/A	#N/A	#N/A	#N/A	#N/A	#N/A	#N/A	#N/A	#N/A	1.96272	#N/A	3.20527	1.25947	0.515469	0.558703	0.563719	0.637489	#N/A	#N/A	12	ENSG00000151689	INPP1	protein_coding	inositol polyphosphate-1-phosphatase [Source:HGNC Symbol;Acc:HGNC:6071]
TNPO3	0.457344	#N/A	#N/A	#N/A	#N/A	#N/A	#N/A	#N/A	#N/A	#N/A	0.290644	#N/A	0.411659	0.217496	#N/A	0.228614	#N/A	0.413114	#N/A	5.84058	0.27585	0.274987	0.1691	0.385261	0.647689	#N/A	#N/A	12	ENSG00000064419	TNPO3	protein_coding	transportin 3 [Source:HGNC Symbol;Acc:HGNC:17103]
PIGA	1.08339	0.619273	1.209	#N/A	1.44369	#N/A	#N/A	#N/A	#N/A	#N/A	#N/A	0.669819	#N/A	#N/A	#N/A	0.907745	1.07067	#N/A	1.84522	5.19599	0.449413	#N/A	#N/A	0.567501	0.70541	#N/A	#N/A	12	ENSG00000165195	PIGA	protein_coding	phosphatidylinositol glycan anchor biosynthesis class A [Source:HGNC Symbol;Acc:HGNC:8957]
KLF13#169926	0.450056	0.382669	0.640388	0.816822	0.847113	#N/A	#N/A	#N/A	#N/A	#N/A	0.329135	#N/A	#N/A	#N/A	#N/A	#N/A	0.44569	0.756228	#N/A	5.42075	0.494399	0.405081	#N/A	#N/A	#N/A	0.514318	#N/A	12	ENSG00000169926	KLF13	protein_coding	Kruppel like factor 13 [Source:HGNC Symbol;Acc:HGNC:13672]
DOCK8-AS2	0.785275	#N/A	#N/A	#N/A	#N/A	0.259696	#N/A	#N/A	#N/A	#N/A	#N/A	1.29387	1.41437	0.354961	#N/A	0.846797	0.783662	0.912062	#N/A	6.50048	#N/A	#N/A	0.661888	0.679312	1.38704	#N/A	#N/A	12	ENSG00000227155	DOCK8-AS2	lncRNA	DOCK8 antisense RNA 2 [Source:HGNC Symbol;Acc:HGNC:55822]
MSLN	0.0407325	0.0364284	0.042988	#N/A	0.0331637	0.0130209	#N/A	#N/A	#N/A	#N/A	#N/A	0.0372003	#N/A	#N/A	#N/A	#N/A	0.0302102	#N/A	#N/A	0.0345336	0.0641662	0.0438733	0.0615699	0.0567332	#N/A	#N/A	#N/A	12	ENSG00000102854	MSLN	protein_coding	mesothelin [Source:HGNC Symbol;Acc:HGNC:7371]
#286803	1.01734	#N/A	0.346867	#N/A	#N/A	0.725608	#N/A	#N/A	1.07526	#N/A	#N/A	0.522437	1.86728	#N/A	0.507648	0.373344	#N/A	#N/A	#N/A	6.96561	#N/A	#N/A	#N/A	0.590822	1.16139	0.795462	#N/A	12	ENSG00000286803		lncRNA	novel transcript, antisense to NCOA6
#255621	2.28639	#N/A	1.8677	#N/A	#N/A	#N/A	#N/A	#N/A	#N/A	#N/A	#N/A	2.2882	#N/A	0.867937	#N/A	2.30764	#N/A	#N/A	0.763016	0.888983	1.19743	1.30507	2.49351	1.71425	1.74632	#N/A	#N/A	12	ENSG00000255621		lncRNA	novel transcript
PABPC4-AS1	2.00712	#N/A	1.40143	#N/A	2.11042	#N/A	#N/A	#N/A	#N/A	#N/A	#N/A	1.41302	2.06503	#N/A	#N/A	1.27309	#N/A	#N/A	#N/A	2.46136	1.65657	1.65112	1.96046	2.36326	3.64889	#N/A	#N/A	12	ENSG00000228060	PABPC4-AS1	lncRNA	PABPC4 antisense RNA 1 [Source:HGNC Symbol;Acc:HGNC:40424]
MROH7	2.64813	#N/A	3.74855	0.489266	0.987485	#N/A	#N/A	#N/A	#N/A	#N/A	#N/A	1.29023	#N/A	#N/A	#N/A	1.64304	#N/A	#N/A	#N/A	#N/A	1.92747	2.44168	1.97167	1.57232	1.35859	0.421979	#N/A	12	ENSG00000184313	MROH7	protein_coding	maestro heat like repeat family member 7 [Source:HGNC Symbol;Acc:HGNC:24802]
TBL1XR1	0.305839	#N/A	#N/A	#N/A	#N/A	0.269292	#N/A	0.430021	0.865873	#N/A	#N/A	0.316196	0.422994	0.162947	#N/A	0.368488	#N/A	#N/A	#N/A	7.2003	#N/A	#N/A	0.188061	0.243986	0.56268	#N/A	#N/A	12	ENSG00000177565	TBL1XR1	protein_coding	TBL1X/Y related 1 [Source:HGNC Symbol;Acc:HGNC:29529]
SMG5	0.589102	#N/A	0.499926	#N/A	0.480971	#N/A	#N/A	#N/A	#N/A	#N/A	#N/A	0.374227	0.380232	#N/A	#N/A	#N/A	#N/A	#N/A	#N/A	7.23831	0.581057	0.530628	0.24176	0.598619	0.68884	0.66498	#N/A	12	ENSG00000198952	SMG5	protein_coding	SMG5 nonsense mediated mRNA decay factor [Source:HGNC Symbol;Acc:HGNC:24644]
MTMR9#104643	0.548001	#N/A	#N/A	#N/A	#N/A	0.384113	0.635786	#N/A	#N/A	#N/A	#N/A	0.435558	0.44401	0.295215	#N/A	#N/A	0.541988	#N/A	0.712429	5.68825	0.325697	#N/A	#N/A	0.434977	0.59881	#N/A	#N/A	12	ENSG00000104643	MTMR9	protein_coding	myotubularin related protein 9 [Source:HGNC Symbol;Acc:HGNC:14596]
PRSS3	0.530622	#N/A	0.921079	#N/A	0.253306	1.00426	#N/A	#N/A	#N/A	#N/A	#N/A	0.460218	0.847718	#N/A	#N/A	1.37994	#N/A	#N/A	0.173	0.185855	#N/A	0.803552	#N/A	1.66467	1.08139	#N/A	#N/A	12	ENSG00000010438	PRSS3	protein_coding	serine protease 3 [Source:HGNC Symbol;Acc:HGNC:9486]
RNF31#092098	0.667594	#N/A	0.652355	0.701867	0.839371	#N/A	#N/A	#N/A	#N/A	#N/A	#N/A	#N/A	0.40953	#N/A	#N/A	#N/A	#N/A	#N/A	0.676738	4.65186	0.346289	0.357551	#N/A	0.34419	0.474643	1.2451	#N/A	12	ENSG00000092098	RNF31	protein_coding	ring finger protein 31 [Source:HGNC Symbol;Acc:HGNC:16031]
DPY19L3	0.687316	#N/A	#N/A	#N/A	#N/A	0.365322	#N/A	#N/A	1.05592	#N/A	#N/A	1.19758	0.583224	0.658492	#N/A	#N/A	#N/A	#N/A	#N/A	6.51211	1.10813	0.975831	0.671171	1.11076	1.06322	#N/A	#N/A	12	ENSG00000178904	DPY19L3	protein_coding	dpy-19 like C-mannosyltransferase 3 [Source:HGNC Symbol;Acc:HGNC:27120]
METTL22	1.01558	#N/A	0.836772	#N/A	0.6614	#N/A	#N/A	#N/A	#N/A	#N/A	#N/A	0.855602	#N/A	#N/A	#N/A	0.719454	#N/A	#N/A	#N/A	1.58702	0.636897	0.641637	0.773047	1.03575	0.869717	0.824887	#N/A	12	ENSG00000067365	METTL22	protein_coding	methyltransferase 22, Kin17 lysine [Source:HGNC Symbol;Acc:HGNC:28368]
SLC27A6	2.0815	0.52143	0.836442	#N/A	#N/A	#N/A	#N/A	#N/A	#N/A	#N/A	#N/A	0.881386	#N/A	#N/A	#N/A	1.70473	#N/A	#N/A	#N/A	0.148159	2.62506	1.78444	3.52459	3.05091	1.74484	0.198959	#N/A	12	ENSG00000113396	SLC27A6	protein_coding	solute carrier family 27 member 6 [Source:HGNC Symbol;Acc:HGNC:11000]
#259589	0.814986	#N/A	#N/A	#N/A	#N/A	1.06228	1.23473	#N/A	1.66055	#N/A	0.365982	0.455388	2.10021	#N/A	#N/A	#N/A	0.782219	#N/A	0.869258	8.26586	#N/A	#N/A	#N/A	#N/A	0.985968	1.05224	#N/A	12	ENSG00000259589		lncRNA	novel transcript, antisense to HERC1
FAM13A	2.03477	#N/A	1.96563	3.08967	2.60331	#N/A	#N/A	#N/A	#N/A	#N/A	#N/A	0.832661	#N/A	#N/A	#N/A	1.1269	1.1742	#N/A	1.64436	7.10604	#N/A	#N/A	1.3561	#N/A	1.52105	1.98726	#N/A	12	ENSG00000138640	FAM13A	protein_coding	family with sequence similarity 13 member A [Source:HGNC Symbol;Acc:HGNC:19367]
DYNLRB2-AS1	2.74301	#N/A	2.07327	#N/A	2.24414	0.890845	#N/A	#N/A	#N/A	#N/A	#N/A	1.71579	1.65593	0.995793	#N/A	0.838933	#N/A	1.25557	#N/A	0.457246	0.838996	#N/A	#N/A	2.04453	#N/A	#N/A	#N/A	12	ENSG00000259867	DYNLRB2-AS1	lncRNA	DYNLRB2 antisense RNA 1 [Source:HGNC Symbol;Acc:HGNC:55405]
PLBD2	1.27737	#N/A	1.0106	0.964939	0.873731	#N/A	#N/A	1.05949	#N/A	#N/A	#N/A	0.948371	#N/A	#N/A	#N/A	#N/A	1.01918	#N/A	1.91649	4.8755	#N/A	0.779204	#N/A	#N/A	0.645606	2.09773	#N/A	12	ENSG00000151176	PLBD2	protein_coding	phospholipase B domain containing 2 [Source:HGNC Symbol;Acc:HGNC:27283]
CLN6	0.848161	#N/A	0.754974	0.959109	0.828331	#N/A	#N/A	#N/A	#N/A	#N/A	#N/A	#N/A	#N/A	0.481202	#N/A	0.950289	#N/A	#N/A	#N/A	2.97203	1.03947	0.836464	1.07598	1.2218	1.09439	#N/A	#N/A	12	ENSG00000128973	CLN6	protein_coding	CLN6 transmembrane ER protein [Source:HGNC Symbol;Acc:HGNC:2077]
UBOX5	1.02736	#N/A	0.698551	#N/A	0.878526	#N/A	#N/A	#N/A	#N/A	#N/A	#N/A	0.637317	0.534416	#N/A	#N/A	0.477279	#N/A	0.921706	#N/A	5.45557	0.590381	#N/A	0.436607	0.56206	0.715404	#N/A	#N/A	12	ENSG00000185019	UBOX5	protein_coding	U-box domain containing 5 [Source:HGNC Symbol;Acc:HGNC:17777]
MYG1-AS1	2.11795	#N/A	1.88301	#N/A	#N/A	#N/A	#N/A	#N/A	#N/A	#N/A	#N/A	1.98961	#N/A	#N/A	#N/A	1.88683	#N/A	#N/A	0.569992	0.467424	2.20299	2.02945	1.1757	1.86156	1.65176	0.741927	#N/A	12	ENSG00000257605	MYG1-AS1	lncRNA	MYG1 antisense RNA 1 [Source:HGNC Symbol;Acc:HGNC:54810]
#247134	1.61908	#N/A	1.38973	#N/A	#N/A	#N/A	#N/A	#N/A	#N/A	#N/A	#N/A	3.08085	#N/A	#N/A	#N/A	3.86784	2.90184	#N/A	3.33022	4.64346	#N/A	2.90942	4.55771	2.62239	3.95373	1.60007	#N/A	12	ENSG00000247134		lncRNA	novel transcript
TMEM88	2.30481	#N/A	1.9889	#N/A	#N/A	#N/A	#N/A	#N/A	#N/A	#N/A	#N/A	1.45013	#N/A	#N/A	#N/A	2.15929	0.535432	#N/A	0.220846	#N/A	1.21346	2.57134	2.00323	3.17429	2.638	0.367156	#N/A	12	ENSG00000167874	TMEM88	protein_coding	transmembrane protein 88 [Source:HGNC Symbol;Acc:HGNC:32371]
TSNARE1	0.68178	#N/A	#N/A	#N/A	0.678854	#N/A	#N/A	#N/A	#N/A	#N/A	#N/A	#N/A	0.699171	#N/A	#N/A	0.611681	0.883302	1.09675	1.48823	6.62157	#N/A	0.353237	0.3881	0.69279	0.875142	#N/A	#N/A	12	ENSG00000171045	TSNARE1	protein_coding	t-SNARE domain containing 1 [Source:HGNC Symbol;Acc:HGNC:26437]
VAC14	0.530386	#N/A	0.302341	#N/A	0.445979	#N/A	#N/A	#N/A	#N/A	#N/A	#N/A	0.483521	#N/A	#N/A	#N/A	0.307767	#N/A	#N/A	#N/A	7.34285	0.331703	0.329906	0.367287	0.585222	0.880826	0.596814	#N/A	12	ENSG00000103043	VAC14	protein_coding	VAC14 component of PIKFYVE complex [Source:HGNC Symbol;Acc:HGNC:25507]
RPA4	1.64802	#N/A	1.06409	#N/A	1.57471	#N/A	#N/A	#N/A	#N/A	#N/A	#N/A	1.4462	#N/A	0.830728	#N/A	1.42926	#N/A	#N/A	1.13699	1.45985	1.22283	#N/A	0.917477	1.31414	1.97561	#N/A	#N/A	12	ENSG00000204086	RPA4	protein_coding	replication protein A4 [Source:HGNC Symbol;Acc:HGNC:30305]
SLC44A1	0.523364	#N/A	#N/A	0.94879	#N/A	#N/A	#N/A	#N/A	#N/A	#N/A	#N/A	0.657484	#N/A	#N/A	#N/A	0.723556	0.887922	#N/A	#N/A	3.84389	0.37052	0.560566	1.01722	0.824044	1.28935	2.5432	#N/A	12	ENSG00000070214	SLC44A1	protein_coding	solute carrier family 44 member 1 [Source:HGNC Symbol;Acc:HGNC:18798]
SAR1B	0.589437	0.534182	0.65209	#N/A	0.82319	0.582832	0.73485	#N/A	#N/A	#N/A	0.394904	#N/A	#N/A	0.422934	0.49344	#N/A	#N/A	0.548037	#N/A	7.07535	0.21516	#N/A	#N/A	#N/A	#N/A	#N/A	#N/A	12	ENSG00000152700	SAR1B	protein_coding	secretion associated Ras related GTPase 1B [Source:HGNC Symbol;Acc:HGNC:10535]
OLFM1	0.424463	#N/A	0.570952	#N/A	0.212548	#N/A	#N/A	#N/A	#N/A	#N/A	#N/A	0.265603	#N/A	#N/A	#N/A	0.284287	0.18165	#N/A	0.151545	#N/A	0.920854	0.673108	0.303676	4.32818	0.693908	#N/A	#N/A	12	ENSG00000130558	OLFM1	protein_coding	olfactomedin 1 [Source:HGNC Symbol;Acc:HGNC:17187]
AKAP8	0.443763	#N/A	0.259975	#N/A	0.562774	#N/A	#N/A	#N/A	#N/A	#N/A	#N/A	0.404165	#N/A	#N/A	#N/A	0.339081	#N/A	#N/A	#N/A	7.81827	0.407308	0.474476	0.388273	0.589563	0.744106	0.641369	#N/A	12	ENSG00000105127	AKAP8	protein_coding	A-kinase anchoring protein 8 [Source:HGNC Symbol;Acc:HGNC:378]
CD300LD	0.397844	0.229433	0.58212	#N/A	0.227558	#N/A	#N/A	#N/A	#N/A	#N/A	#N/A	0.246692	#N/A	#N/A	#N/A	2.95344	#N/A	#N/A	#N/A	0.176094	5.77175	1.29715	4.82406	0.316389	0.648453	#N/A	#N/A	12	ENSG00000204345	CD300LD	protein_coding	CD300 molecule like family member d [Source:HGNC Symbol;Acc:HGNC:16848]
ACAA2	0.739939	0.863609	0.992666	#N/A	1.77656	0.604887	#N/A	1.0365	#N/A	#N/A	0.482418	#N/A	#N/A	0.463261	0.66176	#N/A	#N/A	#N/A	#N/A	4.28239	1.25324	0.934857	#N/A	#N/A	#N/A	#N/A	#N/A	12	ENSG00000167315	ACAA2	protein_coding	acetyl-CoA acyltransferase 2 [Source:HGNC Symbol;Acc:HGNC:83]
#288102	0.347352	0.215021	0.746827	#N/A	#N/A	#N/A	#N/A	#N/A	#N/A	#N/A	#N/A	0.227684	0.772405	#N/A	0.120878	0.886979	#N/A	#N/A	#N/A	0.153827	#N/A	1.06895	1.48939	2.27267	1.16907	#N/A	#N/A	12	ENSG00000288102		lncRNA	novel transcript
CCDC175	1.59447	1.45019	0.99531	#N/A	1.28294	#N/A	#N/A	#N/A	#N/A	#N/A	#N/A	1.69913	#N/A	#N/A	#N/A	1.52178	#N/A	#N/A	#N/A	1.74941	1.91261	1.93669	1.8485	2.25995	2.11556	#N/A	#N/A	12	ENSG00000151838	CCDC175	protein_coding	coiled-coil domain containing 175 [Source:HGNC Symbol;Acc:HGNC:19847]
PRR34	2.29943	#N/A	1.75343	#N/A	#N/A	#N/A	#N/A	#N/A	#N/A	#N/A	#N/A	2.56167	1.1348	#N/A	#N/A	#N/A	#N/A	#N/A	0.38757	0.401963	1.03789	1.76903	2.25808	2.19786	3.28798	0.689816	#N/A	12	ENSG00000182257	PRR34	lncRNA	PRR34 long non-coding RNA [Source:HGNC Symbol;Acc:HGNC:25606]
OTUD4	0.485241	#N/A	0.367425	#N/A	#N/A	0.525807	#N/A	#N/A	#N/A	#N/A	0.410659	#N/A	0.40079	0.282017	#N/A	0.284409	#N/A	#N/A	0.509465	7.9195	0.209402	#N/A	#N/A	0.261998	0.506375	#N/A	#N/A	12	ENSG00000164164	OTUD4	protein_coding	OTU deubiquitinase 4 [Source:HGNC Symbol;Acc:HGNC:24949]
ERLIN1	0.908547	0.945144	0.813264	1.23224	1.1936	#N/A	#N/A	#N/A	#N/A	#N/A	#N/A	#N/A	#N/A	#N/A	#N/A	0.594518	#N/A	1.34181	#N/A	3.49381	0.560298	#N/A	0.657221	0.623445	0.656954	#N/A	#N/A	12	ENSG00000107566	ERLIN1	protein_coding	ER lipid raft associated 1 [Source:HGNC Symbol;Acc:HGNC:16947]
PSMF1	0.444498	#N/A	0.319124	#N/A	#N/A	#N/A	#N/A	#N/A	#N/A	#N/A	#N/A	#N/A	#N/A	0.239603	#N/A	0.425738	0.738318	0.593491	#N/A	6.18606	0.235837	0.349836	0.347736	0.414841	0.433541	#N/A	#N/A	12	ENSG00000125818	PSMF1	protein_coding	proteasome inhibitor subunit 1 [Source:HGNC Symbol;Acc:HGNC:9571]
BAZ2A	0.366841	#N/A	#N/A	#N/A	#N/A	#N/A	#N/A	#N/A	#N/A	#N/A	0.615144	0.74849	#N/A	#N/A	#N/A	0.223569	0.832982	0.662515	#N/A	5.53756	0.497986	0.466085	0.287502	0.477104	0.549476	#N/A	#N/A	12	ENSG00000076108	BAZ2A	protein_coding	bromodomain adjacent to zinc finger domain 2A [Source:HGNC Symbol;Acc:HGNC:962]
CDKN2B-AS1	0.855305	#N/A	#N/A	#N/A	#N/A	0.393404	#N/A	#N/A	2.23156	#N/A	2.72922	#N/A	0.7262	0.603245	#N/A	0.726375	#N/A	1.75011	#N/A	2.75124	0.969215	#N/A	#N/A	0.561777	0.796954	#N/A	#N/A	12	ENSG00000240498	CDKN2B-AS1	lncRNA	CDKN2B antisense RNA 1 [Source:HGNC Symbol;Acc:HGNC:34341]
#228634	2.23488	#N/A	1.1335	#N/A	1.48403	1.49491	#N/A	#N/A	#N/A	#N/A	#N/A	2.08834	1.4641	#N/A	#N/A	1.75248	1.04668	#N/A	#N/A	0.363879	1.88238	#N/A	#N/A	1.4058	2.35129	#N/A	#N/A	12	ENSG00000228634		lncRNA	novel transcript
ATP13A2	0.718927	#N/A	0.864796	#N/A	0.912661	#N/A	1.23455	#N/A	#N/A	#N/A	0.977287	#N/A	0.575348	0.4109	#N/A	#N/A	#N/A	#N/A	1.4148	3.97184	0.521591	0.416092	#N/A	#N/A	#N/A	1.23456	#N/A	12	ENSG00000159363	ATP13A2	protein_coding	ATPase cation transporting 13A2 [Source:HGNC Symbol;Acc:HGNC:30213]
#269246	1.6333	#N/A	2.57752	#N/A	1.51793	#N/A	#N/A	#N/A	#N/A	#N/A	1.3441	1.32392	#N/A	#N/A	#N/A	1.23775	1.75675	1.39384	#N/A	2.29965	#N/A	#N/A	1.54227	1.32717	1.34155	#N/A	#N/A	12	ENSG00000269246		lncRNA	novel transcript
APTR	1.28935	#N/A	0.548111	#N/A	1.37952	#N/A	#N/A	#N/A	#N/A	#N/A	#N/A	1.48943	0.978455	#N/A	#N/A	#N/A	#N/A	#N/A	1.32475	5.30589	1.1074	1.04618	#N/A	0.877298	0.850492	1.25536	#N/A	12	ENSG00000214293	APTR	lncRNA	Alu-mediated CDKN1A/p21 transcriptional regulator [Source:HGNC Symbol;Acc:HGNC:44173]
FBXO28	0.370325	#N/A	#N/A	#N/A	#N/A	0.179371	#N/A	#N/A	0.775691	#N/A	#N/A	#N/A	0.44371	0.195864	#N/A	0.349493	0.618462	#N/A	#N/A	5.31665	0.152821	#N/A	0.228153	0.51805	0.693598	#N/A	#N/A	12	ENSG00000143756	FBXO28	protein_coding	F-box protein 28 [Source:HGNC Symbol;Acc:HGNC:29046]
EDDM13	1.12092	#N/A	0.656978	#N/A	#N/A	#N/A	#N/A	#N/A	#N/A	#N/A	#N/A	#N/A	1.42547	0.573178	#N/A	1.19561	1.24417	#N/A	#N/A	3.84025	0.544731	#N/A	0.723735	1.04282	1.30871	1.85181	#N/A	12	ENSG00000267710	EDDM13	protein_coding	epididymal protein 13 [Source:HGNC Symbol;Acc:HGNC:53168]
CCDC9	0.723759	#N/A	0.607401	#N/A	#N/A	#N/A	#N/A	#N/A	#N/A	#N/A	#N/A	0.780813	#N/A	#N/A	#N/A	0.714499	0.979093	0.964184	#N/A	3.67655	0.762124	1.08416	0.719381	1.08653	1.09606	#N/A	#N/A	12	ENSG00000105321	CCDC9	protein_coding	coiled-coil domain containing 9 [Source:HGNC Symbol;Acc:HGNC:24560]
LINC02513	0.334144	0.232766	0.490906	#N/A	0.210153	0.578652	#N/A	#N/A	#N/A	#N/A	#N/A	0.245633	#N/A	#N/A	#N/A	3.70244	#N/A	#N/A	#N/A	#N/A	1.88832	0.621778	4.13612	5.45159	0.616624	#N/A	#N/A	12	ENSG00000248227	LINC02513	lncRNA	long intergenic non-protein coding RNA 2513 [Source:HGNC Symbol;Acc:HGNC:53502]
RSBN1L	0.297889	#N/A	0.220124	#N/A	#N/A	0.517813	0.504532	#N/A	#N/A	#N/A	0.430832	0.31838	0.504536	0.243657	#N/A	#N/A	#N/A	0.342511	#N/A	7.38131	0.153899	#N/A	#N/A	#N/A	0.217383	#N/A	#N/A	12	ENSG00000187257	RSBN1L	protein_coding	round spermatid basic protein 1 like [Source:HGNC Symbol;Acc:HGNC:24765]
FCGR1BP	2.40539	#N/A	2.10051	#N/A	0.81903	#N/A	#N/A	#N/A	#N/A	#N/A	#N/A	1.36168	#N/A	#N/A	#N/A	4.10003	0.554064	#N/A	#N/A	0.221476	9.34047	4.85146	6.39414	5.4953	5.32847	#N/A	#N/A	12	ENSG00000198019	FCGR1BP	transcribed_unprocessed_pseudogene	Fc gamma receptor Ib, pseudogene [Source:HGNC Symbol;Acc:HGNC:3614]
SPATA7	1.39489	1.14184	1.44344	2.94455	#N/A	#N/A	#N/A	#N/A	#N/A	#N/A	#N/A	#N/A	0.790357	0.638774	#N/A	1.06843	1.01559	#N/A	#N/A	4.83869	#N/A	#N/A	0.412155	0.591564	#N/A	1.49808	#N/A	12	ENSG00000042317	SPATA7	protein_coding	spermatogenesis associated 7 [Source:HGNC Symbol;Acc:HGNC:20423]
#226281	0.325127	#N/A	0.620941	#N/A	0.195003	#N/A	#N/A	#N/A	#N/A	#N/A	#N/A	0.209145	#N/A	#N/A	#N/A	3.17438	#N/A	#N/A	0.138066	#N/A	5.38787	0.441727	0.299746	0.295346	0.460975	0.16005	#N/A	12	ENSG00000226281		lncRNA	novel transcript
SYMPK	0.328318	#N/A	#N/A	#N/A	#N/A	#N/A	#N/A	#N/A	#N/A	#N/A	#N/A	0.517937	0.294043	#N/A	#N/A	0.387393	0.543838	#N/A	#N/A	3.02456	0.358856	0.350794	0.286299	0.583688	0.826788	0.568048	#N/A	12	ENSG00000125755	SYMPK	protein_coding	symplekin scaffold protein [Source:HGNC Symbol;Acc:HGNC:22935]
RUNX3	0.428937	#N/A	0.323502	#N/A	1.31861	1.21174	1.64536	1.13042	1.04782	#N/A	#N/A	#N/A	0.831418	#N/A	#N/A	#N/A	#N/A	0.810979	0.620877	4.78482	#N/A	#N/A	#N/A	#N/A	#N/A	#N/A	1.17298	12	ENSG00000020633	RUNX3	protein_coding	RUNX family transcription factor 3 [Source:HGNC Symbol;Acc:HGNC:10473]
DUSP3	1.19692	#N/A	2.00529	#N/A	#N/A	#N/A	#N/A	#N/A	#N/A	#N/A	#N/A	3.74801	#N/A	#N/A	#N/A	2.78723	4.03811	#N/A	1.81668	#N/A	4.99882	4.46158	4.47872	3.90174	1.6525	4.19997	#N/A	12	ENSG00000108861	DUSP3	protein_coding	dual specificity phosphatase 3 [Source:HGNC Symbol;Acc:HGNC:3069]
MIR3677HG	1.28749	1.14922	0.97808	#N/A	#N/A	#N/A	#N/A	#N/A	#N/A	#N/A	1.29126	#N/A	0.891379	#N/A	#N/A	0.662515	#N/A	#N/A	#N/A	2.16557	0.98952	#N/A	0.624916	1.24698	0.965684	1.5197	#N/A	12	ENSG00000260778	MIR3677HG	lncRNA	MIR3677 and MIR940 host gene [Source:HGNC Symbol;Acc:HGNC:55382]
RENO1	1.75244	#N/A	1.87844	#N/A	0.677045	#N/A	#N/A	#N/A	#N/A	#N/A	#N/A	1.0128	#N/A	#N/A	#N/A	1.81391	#N/A	#N/A	#N/A	0.183343	7.40617	3.09856	4.02966	6.08398	3.12251	0.332374	#N/A	12	ENSG00000287431	RENO1	lncRNA	regulator of early neurogenesis 1 [Source:HGNC Symbol;Acc:HGNC:54096]
PPP1R3D	1.04157	1.10481	#N/A	#N/A	1.3011	#N/A	#N/A	#N/A	#N/A	#N/A	#N/A	#N/A	#N/A	0.732187	#N/A	0.552757	1.56843	1.9012	#N/A	4.59337	1.10289	0.606763	0.70932	0.597973	#N/A	#N/A	#N/A	12	ENSG00000132825	PPP1R3D	protein_coding	protein phosphatase 1 regulatory subunit 3D [Source:HGNC Symbol;Acc:HGNC:9294]
DDN-AS1	0.994494	0.914974	#N/A	#N/A	#N/A	#N/A	#N/A	#N/A	#N/A	#N/A	#N/A	0.791617	0.589755	0.805647	#N/A	0.659426	#N/A	#N/A	#N/A	3.71784	0.880209	0.668853	0.81578	1.1626	1.44144	#N/A	#N/A	12	ENSG00000257913	DDN-AS1	lncRNA	DDN and PRKAG1 antisense RNA 1 [Source:HGNC Symbol;Acc:HGNC:53464]
#262777	1.6617	1.26548	1.01689	0.802148	#N/A	#N/A	#N/A	#N/A	#N/A	#N/A	#N/A	#N/A	1.07262	1.11007	#N/A	0.934275	#N/A	#N/A	#N/A	0.454898	1.35675	#N/A	0.938098	2.18854	2.07954	#N/A	#N/A	12	ENSG00000262777		lncRNA	novel transcript, antisense to CRK
PKN2-AS1	0.923762	#N/A	0.776083	#N/A	1.30245	#N/A	#N/A	#N/A	#N/A	#N/A	#N/A	0.859334	#N/A	#N/A	#N/A	0.809087	#N/A	1.02649	#N/A	2.16899	0.803733	1.25755	0.847459	1.03701	1.83179	#N/A	#N/A	12	ENSG00000237505	PKN2-AS1	lncRNA	PKN2 antisense RNA 1 [Source:HGNC Symbol;Acc:HGNC:50597]
BMT2	0.411014	#N/A	0.239037	#N/A	#N/A	#N/A	#N/A	#N/A	#N/A	#N/A	0.560674	0.373114	0.421946	#N/A	#N/A	0.23536	0.780384	0.53878	0.873008	4.8809	#N/A	#N/A	#N/A	0.343763	0.751656	#N/A	#N/A	12	ENSG00000164603	BMT2	protein_coding	base methyltransferase of 25S rRNA 2 homolog [Source:HGNC Symbol;Acc:HGNC:26475]
#225850	1.42678	#N/A	1.83896	#N/A	#N/A	#N/A	#N/A	#N/A	#N/A	#N/A	#N/A	3.5463	#N/A	#N/A	#N/A	2.20514	1.56165	1.49275	#N/A	0.931455	2.48125	1.53192	2.44852	2.73139	3.8757	#N/A	#N/A	12	ENSG00000225850		lncRNA	novel transcript
RETN	1.84735	#N/A	4.39938	#N/A	0.936824	#N/A	#N/A	#N/A	#N/A	#N/A	#N/A	1.48439	#N/A	#N/A	#N/A	3.50111	0.542404	#N/A	#N/A	0.209971	9.26841	4.60861	7.96428	7.93121	3.574	#N/A	#N/A	12	ENSG00000104918	RETN	protein_coding	resistin [Source:HGNC Symbol;Acc:HGNC:20389]
ERLIN2	0.692318	#N/A	0.504074	#N/A	#N/A	#N/A	#N/A	#N/A	#N/A	#N/A	#N/A	1.01868	#N/A	0.540788	#N/A	0.862218	1.22001	#N/A	#N/A	5.43834	0.54105	0.585269	0.824635	0.846357	0.71764	#N/A	#N/A	12	ENSG00000147475	ERLIN2	protein_coding	ER lipid raft associated 2 [Source:HGNC Symbol;Acc:HGNC:1356]
#224541	1.08029	#N/A	#N/A	#N/A	#N/A	#N/A	#N/A	#N/A	#N/A	#N/A	#N/A	2.64591	1.09175	#N/A	#N/A	3.45874	#N/A	#N/A	1.02168	1.86482	0.690927	0.835134	4.80338	2.76745	3.37037	3.28563	#N/A	12	ENSG00000224541		lncRNA	novel transcript
#227006	1.3733	#N/A	0.946503	1.37729	#N/A	#N/A	#N/A	#N/A	#N/A	#N/A	#N/A	#N/A	1.92195	#N/A	1.0276	#N/A	#N/A	#N/A	#N/A	3.03278	0.950404	1.0468	0.828671	1.16503	2.12239	1.39897	#N/A	12	ENSG00000227006		lncRNA	novel transcript
LILRB5#105609	0.148186	0.132505	0.156037	#N/A	#N/A	0.0617636	#N/A	#N/A	#N/A	#N/A	0.0638951	0.134589	#N/A	#N/A	#N/A	0.175631	#N/A	#N/A	#N/A	#N/A	0.21184	0.158099	0.186609	0.187195	0.162008	#N/A	#N/A	12	ENSG00000105609	LILRB5	protein_coding	leukocyte immunoglobulin like receptor B5 [Source:HGNC Symbol;Acc:HGNC:6609]
MT-CYB	0.402198	#N/A	#N/A	0.644475	#N/A	0.485334	0.846703	0.930689	0.85044	#N/A	#N/A	#N/A	0.879631	#N/A	#N/A	0.504899	#N/A	1.92369	1.01654	4.54808	#N/A	#N/A	#N/A	#N/A	0.781593	#N/A	#N/A	12	ENSG00000198727	MT-CYB	protein_coding	mitochondrially encoded cytochrome b [Source:HGNC Symbol;Acc:HGNC:7427]
SETDB1	0.349112	#N/A	#N/A	#N/A	#N/A	#N/A	#N/A	#N/A	#N/A	#N/A	#N/A	0.552212	0.292215	#N/A	#N/A	0.453701	0.863887	#N/A	0.639627	5.7175	0.329921	0.454781	0.373181	0.672436	0.842742	#N/A	#N/A	12	ENSG00000143379	SETDB1	protein_coding	SET domain bifurcated histone lysine methyltransferase 1 [Source:HGNC Symbol;Acc:HGNC:10761]
#237529	0.454777	#N/A	0.408915	#N/A	#N/A	#N/A	#N/A	#N/A	#N/A	#N/A	0.106954	0.165224	0.576337	#N/A	#N/A	1.54964	#N/A	#N/A	0.156468	#N/A	1.10399	0.422149	0.785301	1.5209	0.466678	#N/A	#N/A	12	ENSG00000237529		lncRNA	novel transcript
MMEL1#142606	1.30332	0.54505	2.35335	#N/A	#N/A	#N/A	#N/A	#N/A	#N/A	#N/A	#N/A	0.641249	#N/A	#N/A	0.342341	4.20834	#N/A	0.329815	#N/A	#N/A	3.1129	3.2331	7.33872	3.53315	1.70013	#N/A	#N/A	12	ENSG00000142606	MMEL1	protein_coding	membrane metalloendopeptidase like 1 [Source:HGNC Symbol;Acc:HGNC:14668]
CT70	0.778863	0.355329	1.41155	#N/A	0.332163	#N/A	#N/A	#N/A	#N/A	#N/A	#N/A	0.41387	#N/A	#N/A	#N/A	3.28107	#N/A	0.326731	#N/A	#N/A	8.60424	1.99473	4.97252	5.0544	1.97818	#N/A	#N/A	12	ENSG00000230013	CT70	lncRNA	cancer/testis associated transcript 70 [Source:HGNC Symbol;Acc:HGNC:37195]
CEBPA-DT	0.230204	0.19772	0.251447	#N/A	#N/A	#N/A	#N/A	#N/A	#N/A	#N/A	#N/A	0.209855	#N/A	0.512248	0.105925	1.06143	#N/A	#N/A	#N/A	#N/A	6.20605	0.305933	4.765	2.93713	0.327566	#N/A	#N/A	12	ENSG00000267296	CEBPA-DT	lncRNA	CEBPA divergent transcript [Source:HGNC Symbol;Acc:HGNC:25710]
TRIM8-DT	0.999154	#N/A	0.711296	#N/A	#N/A	#N/A	#N/A	#N/A	#N/A	#N/A	#N/A	1.43001	#N/A	0.720601	#N/A	0.906067	#N/A	#N/A	1.77768	3.41022	1.01258	1.08324	1.2641	1.71184	1.82863	#N/A	#N/A	12	ENSG00000272933	TRIM8-DT	lncRNA	TRIM8 divergent transcript [Source:HGNC Symbol;Acc:HGNC:55573]
PEX7	0.472915	0.756641	#N/A	#N/A	0.5821	0.691945	#N/A	#N/A	#N/A	#N/A	0.861822	#N/A	0.640349	#N/A	#N/A	0.872353	#N/A	#N/A	#N/A	3.5621	#N/A	0.464528	0.431597	0.595344	0.954689	#N/A	#N/A	12	ENSG00000112357	PEX7	protein_coding	peroxisomal biogenesis factor 7 [Source:HGNC Symbol;Acc:HGNC:8860]
LRG1	0.465184	#N/A	0.618629	#N/A	0.200899	#N/A	#N/A	#N/A	#N/A	#N/A	#N/A	0.216817	#N/A	#N/A	#N/A	1.58734	#N/A	#N/A	0.14112	#N/A	5.31927	0.455315	3.51721	0.289704	0.560485	0.157269	#N/A	12	ENSG00000171236	LRG1	protein_coding	leucine rich alpha-2-glycoprotein 1 [Source:HGNC Symbol;Acc:HGNC:29480]
VIPAS39	0.586952	#N/A	0.582271	#N/A	#N/A	0.376172	#N/A	#N/A	#N/A	#N/A	0.858345	#N/A	#N/A	#N/A	#N/A	0.514492	1.10669	0.781292	1.42889	5.40192	#N/A	#N/A	0.471807	0.475756	0.570864	#N/A	#N/A	12	ENSG00000151445	VIPAS39	protein_coding	VPS33B interacting protein, apical-basolateral polarity regulator, spe-39 homolog [Source:HGNC Symbol;Acc:HGNC:20347]
LINC01134	1.32651	#N/A	1.66187	#N/A	1.37192	#N/A	#N/A	#N/A	#N/A	#N/A	1.14172	2.09588	#N/A	1.03951	#N/A	1.72492	#N/A	#N/A	#N/A	#N/A	2.94396	6.01226	2.29672	3.43301	2.93609	#N/A	#N/A	12	ENSG00000236423	LINC01134	lncRNA	long intergenic non-protein coding RNA 1134 [Source:HGNC Symbol;Acc:HGNC:49449]
HIVEP1	0.274652	0.375896	#N/A	#N/A	0.424923	#N/A	#N/A	#N/A	#N/A	#N/A	#N/A	1.04039	0.404642	#N/A	#N/A	1.31159	0.519184	#N/A	#N/A	5.0324	#N/A	0.523792	1.39032	1.17047	1.64851	#N/A	#N/A	12	ENSG00000095951	HIVEP1	protein_coding	HIVEP zinc finger 1 [Source:HGNC Symbol;Acc:HGNC:4920]
HAT1	0.386497	#N/A	0.572389	#N/A	#N/A	#N/A	#N/A	#N/A	#N/A	#N/A	0.397462	0.462094	#N/A	#N/A	#N/A	0.266296	#N/A	0.733032	#N/A	7.04611	0.431047	0.554947	0.333035	0.336187	0.371058	#N/A	#N/A	12	ENSG00000128708	HAT1	protein_coding	histone acetyltransferase 1 [Source:HGNC Symbol;Acc:HGNC:4821]
ABRAXAS2	0.416409	#N/A	0.468752	#N/A	#N/A	#N/A	#N/A	#N/A	#N/A	#N/A	#N/A	0.659179	#N/A	0.354042	#N/A	0.654214	#N/A	#N/A	0.691847	4.63923	0.520734	0.449828	0.449118	0.502482	0.501687	#N/A	#N/A	12	ENSG00000165660	ABRAXAS2	protein_coding	abraxas 2, BRISC complex subunit [Source:HGNC Symbol;Acc:HGNC:28975]
#275741	1.4326	#N/A	1.93804	#N/A	#N/A	#N/A	#N/A	#N/A	#N/A	#N/A	1.25047	2.65082	#N/A	#N/A	#N/A	2.10923	#N/A	#N/A	0.287844	#N/A	1.20468	2.84452	3.34954	2.70934	3.85771	0.494851	#N/A	12	ENSG00000275741		lncRNA	novel transcript, antisense to IRS2
TTC23	1.18031	#N/A	#N/A	#N/A	#N/A	#N/A	#N/A	#N/A	#N/A	#N/A	#N/A	1.45585	#N/A	0.806823	1.18714	1.7958	#N/A	#N/A	#N/A	0.939712	1.57773	2.84911	2.24093	2.32813	1.95773	1.40355	#N/A	12	ENSG00000103852	TTC23	protein_coding	tetratricopeptide repeat domain 23 [Source:HGNC Symbol;Acc:HGNC:25730]
#229855	0.0855097	#N/A	0.0906803	#N/A	#N/A	#N/A	#N/A	#N/A	#N/A	#N/A	0.0375479	0.0812008	0.0396624	#N/A	#N/A	0.0225314	#N/A	#N/A	#N/A	0.0725422	0.0189782	0.0902209	0.0233987	0.0723892	0.0925348	#N/A	#N/A	12	ENSG00000229855		lncRNA	novel transcript
SERPINI2	1.04755	#N/A	3.24222	0.585531	#N/A	#N/A	#N/A	#N/A	#N/A	#N/A	#N/A	2.03324	#N/A	#N/A	#N/A	2.503	#N/A	#N/A	0.261909	#N/A	5.10686	4.35511	6.47876	8.38794	6.21259	0.494414	#N/A	12	ENSG00000114204	SERPINI2	protein_coding	serpin family I member 2 [Source:HGNC Symbol;Acc:HGNC:8945]
RMDN2-AS1	0.590916	#N/A	#N/A	#N/A	#N/A	#N/A	#N/A	#N/A	#N/A	#N/A	1.11679	0.861861	0.831546	#N/A	#N/A	#N/A	1.14772	#N/A	#N/A	3.72368	1.64623	2.80693	1.12945	1.83567	2.62715	1.2549	#N/A	12	ENSG00000235848	RMDN2-AS1	lncRNA	RMDN2 antisense RNA 1 [Source:HGNC Symbol;Acc:HGNC:41150]
ILK	0.430291	0.462242	0.384139	0.95948	0.710193	0.447142	#N/A	#N/A	#N/A	#N/A	0.379695	0.421748	#N/A	0.392628	#N/A	#N/A	#N/A	#N/A	1.37036	#N/A	0.403244	0.539563	#N/A	#N/A	#N/A	#N/A	#N/A	12	ENSG00000166333	ILK	protein_coding	integrin linked kinase [Source:HGNC Symbol;Acc:HGNC:6040]
AFG3L2	0.339207	#N/A	#N/A	#N/A	0.551237	#N/A	#N/A	#N/A	#N/A	#N/A	#N/A	0.348674	#N/A	0.242659	#N/A	0.375545	#N/A	#N/A	1.02415	7.46683	0.438075	0.864851	0.54971	0.5368	0.575232	#N/A	#N/A	12	ENSG00000141385	AFG3L2	protein_coding	AFG3 like matrix AAA peptidase subunit 2 [Source:HGNC Symbol;Acc:HGNC:315]
#233785	1.18665	#N/A	2.11255	#N/A	0.543911	#N/A	#N/A	#N/A	#N/A	#N/A	#N/A	#N/A	#N/A	1.01946	0.335399	2.12363	0.397841	#N/A	#N/A	#N/A	3.42721	1.62118	2.729	2.07865	2.18934	#N/A	#N/A	12	ENSG00000233785		lncRNA	novel transcript
LRRTM2	0.877353	#N/A	#N/A	#N/A	#N/A	#N/A	#N/A	#N/A	#N/A	#N/A	#N/A	0.73177	2.49991	1.42368	0.517354	2.22067	#N/A	#N/A	#N/A	#N/A	3.32245	2.25052	1.69881	2.59622	1.47499	0.222766	#N/A	12	ENSG00000146006	LRRTM2	protein_coding	leucine rich repeat transmembrane neuronal 2 [Source:HGNC Symbol;Acc:HGNC:19409]
#260064	1.22097	#N/A	1.53401	#N/A	0.385665	1.34656	#N/A	#N/A	#N/A	#N/A	#N/A	#N/A	0.763201	1.3151	#N/A	2.94315	#N/A	#N/A	#N/A	#N/A	1.69643	1.11646	1.4307	2.43558	2.33131	#N/A	#N/A	12	ENSG00000260064		lncRNA	novel transcript, sense intronic to CDYL2
IER2	0.278901	0.447554	0.684558	#N/A	1.28987	#N/A	#N/A	#N/A	#N/A	#N/A	#N/A	#N/A	#N/A	#N/A	#N/A	#N/A	0.599398	0.805733	0.603825	3.69828	1.05858	0.634416	#N/A	#N/A	#N/A	0.970655	3.21936	12	ENSG00000160888	IER2	protein_coding	immediate early response 2 [Source:HGNC Symbol;Acc:HGNC:28871]
LRSAM1	0.325427	#N/A	#N/A	#N/A	0.750431	#N/A	#N/A	#N/A	#N/A	#N/A	#N/A	0.425837	0.507208	#N/A	#N/A	0.666602	0.964817	#N/A	#N/A	7.25671	0.596538	0.437369	0.42413	0.815635	0.941074	#N/A	#N/A	12	ENSG00000148356	LRSAM1	protein_coding	leucine rich repeat and sterile alpha motif containing 1 [Source:HGNC Symbol;Acc:HGNC:25135]
BRD4	0.194404	#N/A	#N/A	#N/A	#N/A	#N/A	#N/A	#N/A	#N/A	#N/A	0.22009	0.285401	#N/A	#N/A	#N/A	0.284845	0.493004	#N/A	0.639471	6.40791	0.307526	0.338735	0.283333	0.5207	0.501642	#N/A	#N/A	12	ENSG00000141867	BRD4	protein_coding	bromodomain containing 4 [Source:HGNC Symbol;Acc:HGNC:13575]
PLAGL1	0.478054	#N/A	#N/A	#N/A	#N/A	#N/A	#N/A	#N/A	#N/A	#N/A	#N/A	2.31149	#N/A	#N/A	#N/A	1.44187	1.38474	#N/A	0.977113	7.60135	2.78685	2.47774	1.9722	2.72986	2.52366	1.97204	#N/A	12	ENSG00000118495	PLAGL1	protein_coding	PLAG1 like zinc finger 1 [Source:HGNC Symbol;Acc:HGNC:9046]
HPD	1.05493	1.27955	#N/A	#N/A	#N/A	0.729698	#N/A	#N/A	#N/A	#N/A	#N/A	1.43283	1.05313	#N/A	#N/A	0.915656	1.64846	#N/A	0.678502	0.702206	#N/A	#N/A	1.09489	1.39395	2.14926	#N/A	#N/A	12	ENSG00000158104	HPD	protein_coding	4-hydroxyphenylpyruvate dioxygenase [Source:HGNC Symbol;Acc:HGNC:5147]
COG2	0.358782	#N/A	0.520617	#N/A	#N/A	0.402553	0.915755	#N/A	#N/A	#N/A	0.731187	#N/A	#N/A	0.382576	#N/A	0.492135	0.698247	#N/A	#N/A	6.90151	0.333247	#N/A	0.397081	#N/A	0.381549	#N/A	#N/A	12	ENSG00000135775	COG2	protein_coding	component of oligomeric golgi complex 2 [Source:HGNC Symbol;Acc:HGNC:6546]
ZFYVE21	0.720225	#N/A	1.10891	#N/A	1.58	#N/A	#N/A	#N/A	#N/A	#N/A	#N/A	1.03588	#N/A	0.505939	#N/A	0.945725	#N/A	1.2279	#N/A	#N/A	1.01726	1.20313	0.918758	0.801449	0.625827	#N/A	#N/A	12	ENSG00000100711	ZFYVE21	protein_coding	zinc finger FYVE-type containing 21 [Source:HGNC Symbol;Acc:HGNC:20760]
RNF145	0.204838	#N/A	#N/A	#N/A	#N/A	0.584144	0.762097	#N/A	0.723745	#N/A	0.468544	#N/A	0.393812	#N/A	#N/A	0.539061	#N/A	0.553	0.792289	6.43403	#N/A	#N/A	#N/A	#N/A	0.528069	0.669313	#N/A	12	ENSG00000145860	RNF145	protein_coding	ring finger protein 145 [Source:HGNC Symbol;Acc:HGNC:20853]
LRR1	0.570753	0.965901	0.848367	#N/A	1.23917	0.697827	#N/A	#N/A	#N/A	#N/A	#N/A	#N/A	#N/A	0.825227	#N/A	0.640214	#N/A	#N/A	#N/A	4.64653	0.94482	1.34285	0.693931	0.556098	#N/A	#N/A	#N/A	12	ENSG00000165501	LRR1	protein_coding	leucine rich repeat protein 1 [Source:HGNC Symbol;Acc:HGNC:19742]
TRAPPC5	#N/A	2.32932	1.62142	1.50835	#N/A	0.84078	#N/A	#N/A	#N/A	#N/A	#N/A	2.42186	#N/A	2.33801	1.50256	2.30064	#N/A	4.34866	#N/A	#N/A	3.98187	2.49422	4.20548	#N/A	#N/A	#N/A	#N/A	12	ENSG00000181029	TRAPPC5	protein_coding	trafficking protein particle complex subunit 5 [Source:HGNC Symbol;Acc:HGNC:23067]
C4orf48	#N/A	2.73661	2.64942	#N/A	#N/A	#N/A	#N/A	#N/A	#N/A	#N/A	#N/A	1.98263	#N/A	2.45465	2.58208	3.5647	#N/A	5.09749	#N/A	3.47049	4.29454	2.52024	4.24022	#N/A	#N/A	#N/A	2.82127	12	ENSG00000243449	C4orf48	protein_coding	chromosome 4 open reading frame 48 [Source:HGNC Symbol;Acc:HGNC:34437]
SERPINB1	#N/A	0.755676	0.701637	#N/A	#N/A	#N/A	#N/A	#N/A	#N/A	#N/A	#N/A	0.943543	#N/A	0.313363	#N/A	#N/A	1.07223	0.888173	2.79634	1.0117	0.70093	1.09662	0.384062	#N/A	#N/A	1.44282	#N/A	12	ENSG00000021355	SERPINB1	protein_coding	serpin family B member 1 [Source:HGNC Symbol;Acc:HGNC:3311]
SRSF5	#N/A	0.483684	0.497388	#N/A	#N/A	#N/A	#N/A	#N/A	#N/A	#N/A	#N/A	#N/A	#N/A	0.355485	0.517969	0.310114	0.582165	1.00635	1.12735	7.29849	0.303125	0.240202	0.466015	#N/A	#N/A	#N/A	#N/A	12	ENSG00000100650	SRSF5	protein_coding	serine and arginine rich splicing factor 5 [Source:HGNC Symbol;Acc:HGNC:10787]
UBC	#N/A	1.51207	1.14826	#N/A	#N/A	#N/A	0.802049	#N/A	#N/A	#N/A	#N/A	1.0477	#N/A	1.4778	1.14992	0.922274	#N/A	2.08395	#N/A	2.16596	2.37723	1.26368	1.39787	#N/A	#N/A	#N/A	#N/A	12	ENSG00000150991	UBC	protein_coding	ubiquitin C [Source:HGNC Symbol;Acc:HGNC:12468]
COX7B	#N/A	1.14136	1.68068	#N/A	#N/A	0.773088	0.995416	#N/A	#N/A	#N/A	#N/A	1.29492	#N/A	1.74155	1.09698	1.06354	#N/A	#N/A	#N/A	2.46183	2.53417	1.68936	2.15091	#N/A	#N/A	#N/A	#N/A	12	ENSG00000131174	COX7B	protein_coding	cytochrome c oxidase subunit 7B [Source:HGNC Symbol;Acc:HGNC:2291]
H3-3B	#N/A	0.358418	0.39875	#N/A	0.33924	#N/A	#N/A	#N/A	#N/A	#N/A	#N/A	#N/A	#N/A	0.351269	0.362207	#N/A	0.702454	#N/A	0.612432	3.23941	0.228611	0.355031	0.278043	#N/A	#N/A	0.517735	#N/A	12	ENSG00000132475	H3-3B	protein_coding	H3.3 histone B [Source:HGNC Symbol;Acc:HGNC:4765]
PKM	#N/A	0.591167	0.761126	0.781891	0.924094	#N/A	#N/A	#N/A	#N/A	#N/A	#N/A	0.748295	#N/A	#N/A	#N/A	1.54224	#N/A	0.993756	0.986012	#N/A	0.502735	0.512287	1.33595	#N/A	#N/A	0.751696	#N/A	12	ENSG00000067225	PKM	protein_coding	pyruvate kinase M1/2 [Source:HGNC Symbol;Acc:HGNC:9021]
TSEN34#170892	#N/A	1.18153	1.46264	#N/A	0.990427	#N/A	#N/A	#N/A	#N/A	#N/A	#N/A	1.32881	#N/A	0.617672	#N/A	1.08728	1.06547	#N/A	#N/A	4.56839	1.56552	1.61873	1.73491	0.470946	#N/A	#N/A	#N/A	12	ENSG00000170892	TSEN34	protein_coding	tRNA splicing endonuclease subunit 34 [Source:HGNC Symbol;Acc:HGNC:15506]
FAM199X	#N/A	0.813813	0.672499	0.881289	#N/A	0.407835	#N/A	#N/A	#N/A	#N/A	#N/A	0.625022	#N/A	0.915948	#N/A	#N/A	#N/A	1.09713	#N/A	6.05272	0.748583	0.51338	0.308546	0.31527	#N/A	#N/A	#N/A	12	ENSG00000123575	FAM199X	protein_coding	family with sequence similarity 199, X-linked [Source:HGNC Symbol;Acc:HGNC:25195]
CLIC1#213719	#N/A	1.48986	1.37678	#N/A	#N/A	1.22351	1.95399	1.25614	#N/A	#N/A	#N/A	#N/A	#N/A	2.68211	1.75043	#N/A	#N/A	3.94687	#N/A	0.933851	5.24314	2.14451	1.95871	#N/A	#N/A	#N/A	#N/A	12	ENSG00000213719	CLIC1	protein_coding	chloride intracellular channel 1 [Source:HGNC Symbol;Acc:HGNC:2062]
DPH3	#N/A	1.35937	1.27143	#N/A	#N/A	#N/A	#N/A	#N/A	#N/A	#N/A	#N/A	#N/A	#N/A	0.737145	#N/A	0.493659	#N/A	2.06431	1.0136	3.5314	1.00549	0.71613	0.564485	0.419489	#N/A	1.52421	#N/A	12	ENSG00000154813	DPH3	protein_coding	diphthamide biosynthesis 3 [Source:HGNC Symbol;Acc:HGNC:27717]
#273272	#N/A	2.36146	3.35964	1.0821	#N/A	#N/A	#N/A	#N/A	#N/A	#N/A	#N/A	4.39269	#N/A	#N/A	#N/A	5.46539	1.43124	#N/A	#N/A	0.559817	10.0494	6.15332	8.96183	5.37742	4.82187	#N/A	#N/A	12	ENSG00000273272		lncRNA	novel transcript
NDUFS6	#N/A	0.575624	0.804286	0.803573	1.11515	#N/A	#N/A	#N/A	#N/A	#N/A	#N/A	0.594208	#N/A	0.549542	0.601142	0.339763	#N/A	#N/A	#N/A	5.12723	0.731928	0.531264	0.503296	#N/A	#N/A	#N/A	#N/A	12	ENSG00000145494	NDUFS6	protein_coding	NADH:ubiquinone oxidoreductase subunit S6 [Source:HGNC Symbol;Acc:HGNC:7713]
RAB5C	#N/A	0.677069	0.716918	0.601517	0.57612	#N/A	#N/A	#N/A	#N/A	#N/A	#N/A	0.603426	#N/A	#N/A	#N/A	0.336163	#N/A	#N/A	1.23526	3.03537	0.844475	0.63287	0.419832	0.480652	#N/A	#N/A	#N/A	12	ENSG00000108774	RAB5C	protein_coding	RAB5C, member RAS oncogene family [Source:HGNC Symbol;Acc:HGNC:9785]
BRI3BP	#N/A	0.645011	#N/A	#N/A	#N/A	#N/A	#N/A	#N/A	#N/A	#N/A	#N/A	1.72296	#N/A	0.912082	#N/A	1.52623	#N/A	#N/A	0.926228	3.77022	1.64497	1.35359	1.48727	1.31384	1.06861	1.49569	#N/A	12	ENSG00000184992	BRI3BP	protein_coding	BRI3 binding protein [Source:HGNC Symbol;Acc:HGNC:14251]
NACA	#N/A	1.25216	#N/A	#N/A	#N/A	1.48315	2.04501	#N/A	#N/A	#N/A	#N/A	1.88581	#N/A	2.54385	1.38239	1.15164	#N/A	3.03376	#N/A	5.86521	2.88884	2.35224	3.03996	#N/A	#N/A	#N/A	#N/A	12	ENSG00000196531	NACA	protein_coding	nascent polypeptide associated complex subunit alpha [Source:HGNC Symbol;Acc:HGNC:7629]
YWHAB	#N/A	0.502393	0.543618	#N/A	#N/A	#N/A	#N/A	#N/A	#N/A	#N/A	#N/A	0.716437	#N/A	0.678418	0.589037	0.730052	#N/A	1.37958	0.593446	4.34033	0.560749	#N/A	0.834697	#N/A	#N/A	#N/A	1.23594	12	ENSG00000166913	YWHAB	protein_coding	tyrosine 3-monooxygenase/tryptophan 5-monooxygenase activation protein beta [Source:HGNC Symbol;Acc:HGNC:12849]
ATP5MF	#N/A	1.40691	1.14774	#N/A	#N/A	1.1348	1.40983	#N/A	#N/A	#N/A	#N/A	#N/A	#N/A	1.67803	1.18899	0.857955	#N/A	2.60668	#N/A	2.45975	2.88994	1.71409	2.67561	#N/A	#N/A	#N/A	#N/A	12	ENSG00000241468	ATP5MF	protein_coding	ATP synthase membrane subunit f [Source:HGNC Symbol;Acc:HGNC:848]
PSMA4	#N/A	0.578437	1.18124	1.5171	#N/A	0.535232	0.831588	#N/A	#N/A	#N/A	#N/A	0.739343	#N/A	0.88381	#N/A	#N/A	#N/A	1.55736	#N/A	3.95656	1.41318	0.79896	0.952139	#N/A	#N/A	#N/A	#N/A	12	ENSG00000041357	PSMA4	protein_coding	proteasome 20S subunit alpha 4 [Source:HGNC Symbol;Acc:HGNC:9533]
ATP5MC3	#N/A	1.12356	1.27355	#N/A	#N/A	1.23142	1.52058	#N/A	#N/A	#N/A	#N/A	#N/A	#N/A	1.98331	1.29935	0.934489	#N/A	1.83307	#N/A	4.37714	2.4275	1.51007	2.20194	#N/A	#N/A	#N/A	#N/A	12	ENSG00000154518	ATP5MC3	protein_coding	ATP synthase membrane subunit c locus 3 [Source:HGNC Symbol;Acc:HGNC:843]
THG1L	#N/A	1.21064	0.863784	#N/A	#N/A	#N/A	#N/A	#N/A	#N/A	#N/A	#N/A	#N/A	#N/A	#N/A	#N/A	0.957115	1.13614	0.966123	#N/A	1.98933	0.910701	1.11001	0.788631	0.750974	0.662056	1.55443	#N/A	12	ENSG00000113272	THG1L	protein_coding	tRNA-histidine guanylyltransferase 1 like [Source:HGNC Symbol;Acc:HGNC:26053]
CHMP1A	#N/A	0.648826	1.02011	#N/A	#N/A	#N/A	#N/A	#N/A	#N/A	#N/A	0.768245	#N/A	#N/A	0.647902	#N/A	0.324342	#N/A	0.872774	1.01136	4.11921	0.793611	0.563348	0.480865	#N/A	#N/A	#N/A	1.48428	12	ENSG00000131165	CHMP1A	protein_coding	charged multivesicular body protein 1A [Source:HGNC Symbol;Acc:HGNC:8740]
REEP5	#N/A	0.470694	0.322075	#N/A	#N/A	0.282863	0.702371	#N/A	#N/A	#N/A	#N/A	#N/A	#N/A	0.662023	0.537923	0.582115	#N/A	#N/A	#N/A	4.28872	0.89652	0.416793	0.419787	#N/A	#N/A	#N/A	1.03726	12	ENSG00000129625	REEP5	protein_coding	receptor accessory protein 5 [Source:HGNC Symbol;Acc:HGNC:30077]
ARL8A	#N/A	0.574311	0.526708	#N/A	#N/A	#N/A	#N/A	#N/A	#N/A	#N/A	#N/A	1.165	#N/A	0.36267	#N/A	0.340273	#N/A	#N/A	0.748439	4.86897	1.12561	0.777156	0.472863	0.372296	#N/A	0.861543	#N/A	12	ENSG00000143862	ARL8A	protein_coding	ADP ribosylation factor like GTPase 8A [Source:HGNC Symbol;Acc:HGNC:25192]
SLC25A3	#N/A	0.431951	0.716494	0.647837	0.832716	#N/A	#N/A	#N/A	#N/A	#N/A	#N/A	0.523701	#N/A	0.530477	#N/A	0.54466	#N/A	1.06847	#N/A	4.60127	0.745936	0.412416	0.558852	#N/A	#N/A	#N/A	#N/A	12	ENSG00000075415	SLC25A3	protein_coding	solute carrier family 25 member 3 [Source:HGNC Symbol;Acc:HGNC:10989]
NCSTN	#N/A	0.60041	0.524064	#N/A	#N/A	#N/A	#N/A	#N/A	#N/A	#N/A	#N/A	0.71986	#N/A	0.451856	#N/A	0.760234	#N/A	#N/A	0.760459	4.11063	1.17543	0.717175	1.0213	0.437219	0.615365	#N/A	#N/A	12	ENSG00000162736	NCSTN	protein_coding	nicastrin [Source:HGNC Symbol;Acc:HGNC:17091]
PFKFB2	#N/A	0.784088	#N/A	#N/A	#N/A	#N/A	#N/A	#N/A	#N/A	#N/A	#N/A	1.84455	#N/A	1.07281	0.810514	0.72185	#N/A	#N/A	#N/A	2.6984	1.33344	1.46589	1.18332	1.57666	1.82524	2.56027	#N/A	12	ENSG00000123836	PFKFB2	protein_coding	6-phosphofructo-2-kinase/fructose-2,6-biphosphatase 2 [Source:HGNC Symbol;Acc:HGNC:8873]
CNDP2	#N/A	0.462361	#N/A	#N/A	#N/A	#N/A	#N/A	#N/A	#N/A	#N/A	#N/A	0.544532	#N/A	0.491356	#N/A	0.547129	0.913399	#N/A	#N/A	6.8512	0.710105	0.721044	0.59765	0.480178	0.540709	0.913767	#N/A	12	ENSG00000133313	CNDP2	protein_coding	carnosine dipeptidase 2 [Source:HGNC Symbol;Acc:HGNC:24437]
CSRP1	#N/A	0.851941	1.48817	1.22978	1.60996	0.540576	1.51131	1.52168	#N/A	#N/A	#N/A	#N/A	#N/A	0.961531	#N/A	1.1626	#N/A	2.17585	#N/A	#N/A	1.05303	#N/A	0.712103	#N/A	#N/A	#N/A	#N/A	12	ENSG00000159176	CSRP1	protein_coding	cysteine and glycine rich protein 1 [Source:HGNC Symbol;Acc:HGNC:2469]
RUNDC1	#N/A	0.647796	#N/A	1.03267	#N/A	0.442813	#N/A	#N/A	#N/A	#N/A	#N/A	0.846455	#N/A	0.672944	#N/A	0.966846	#N/A	#N/A	#N/A	3.02413	0.833101	0.966207	0.686982	0.62289	0.665697	#N/A	#N/A	12	ENSG00000198863	RUNDC1	protein_coding	RUN domain containing 1 [Source:HGNC Symbol;Acc:HGNC:25418]
SLC15A4	#N/A	#N/A	#N/A	1.31837	0.416991	#N/A	#N/A	#N/A	#N/A	#N/A	0.455871	0.434426	0.363325	0.309672	#N/A	#N/A	#N/A	#N/A	0.900865	3.48925	1.61636	1.2525	#N/A	0.253924	#N/A	0.899648	#N/A	12	ENSG00000139370	SLC15A4	protein_coding	solute carrier family 15 member 4 [Source:HGNC Symbol;Acc:HGNC:23090]
MGST3	#N/A	#N/A	1.107	1.28004	1.20654	0.828062	0.810853	#N/A	#N/A	#N/A	0.542353	#N/A	#N/A	#N/A	0.476748	0.769893	#N/A	1.56414	1.00451	3.97601	#N/A	#N/A	#N/A	#N/A	#N/A	0.700044	#N/A	12	ENSG00000143198	MGST3	protein_coding	microsomal glutathione S-transferase 3 [Source:HGNC Symbol;Acc:HGNC:7064]
IL13RA1	#N/A	#N/A	#N/A	1.61451	#N/A	#N/A	#N/A	#N/A	#N/A	#N/A	#N/A	8.87988	#N/A	#N/A	#N/A	5.90665	6.75476	#N/A	3.03537	1.72161	9.65615	7.87396	8.87074	7.67963	5.39181	5.73085	#N/A	12	ENSG00000131724	IL13RA1	protein_coding	interleukin 13 receptor subunit alpha 1 [Source:HGNC Symbol;Acc:HGNC:5974]
E2F2#007968	#N/A	#N/A	1.70811	3.11376	1.79802	0.799734	0.792198	#N/A	#N/A	#N/A	#N/A	2.27777	#N/A	1.15603	#N/A	2.3825	#N/A	#N/A	#N/A	2.43184	2.07562	#N/A	3.11367	1.69415	#N/A	#N/A	#N/A	12	ENSG00000007968	E2F2	protein_coding	E2F transcription factor 2 [Source:HGNC Symbol;Acc:HGNC:3114]
TP53INP1	#N/A	#N/A	#N/A	0.852046	#N/A	0.623124	#N/A	0.892317	#N/A	#N/A	1.19344	0.944464	0.473256	0.581946	#N/A	0.746828	#N/A	0.991367	#N/A	6.52465	#N/A	#N/A	0.671506	#N/A	0.792796	#N/A	#N/A	12	ENSG00000164938	TP53INP1	protein_coding	tumor protein p53 inducible nuclear protein 1 [Source:HGNC Symbol;Acc:HGNC:18022]
LAMC3	#N/A	#N/A	#N/A	0.444707	#N/A	2.37357	#N/A	#N/A	#N/A	#N/A	#N/A	#N/A	2.07392	0.927606	#N/A	2.54866	0.553815	#N/A	0.232174	0.244333	#N/A	#N/A	2.78297	3.09647	2.81138	0.378906	#N/A	12	ENSG00000050555	LAMC3	protein_coding	laminin subunit gamma 3 [Source:HGNC Symbol;Acc:HGNC:6494]
WDR13	#N/A	#N/A	0.891144	1.08241	0.805596	#N/A	#N/A	#N/A	#N/A	#N/A	#N/A	1.28578	#N/A	0.462648	#N/A	0.594464	1.814	#N/A	#N/A	0.965653	0.879835	0.581786	0.798295	0.708347	#N/A	#N/A	#N/A	12	ENSG00000101940	WDR13	protein_coding	WD repeat domain 13 [Source:HGNC Symbol;Acc:HGNC:14352]
GRK6	#N/A	#N/A	#N/A	0.830546	#N/A	#N/A	#N/A	#N/A	#N/A	#N/A	1.46036	0.440095	#N/A	#N/A	#N/A	0.563637	0.667729	0.720186	#N/A	1.87358	0.361008	0.392794	0.67789	0.255949	#N/A	#N/A	1.19822	12	ENSG00000198055	GRK6	protein_coding	G protein-coupled receptor kinase 6 [Source:HGNC Symbol;Acc:HGNC:4545]
SOD1	#N/A	#N/A	1.05068	0.894462	#N/A	2.73416	2.36427	2.06294	1.16668	#N/A	1.51083	#N/A	#N/A	0.809272	#N/A	1.23937	#N/A	2.02441	#N/A	2.84348	#N/A	#N/A	0.995196	#N/A	#N/A	#N/A	#N/A	12	ENSG00000142168	SOD1	protein_coding	superoxide dismutase 1 [Source:HGNC Symbol;Acc:HGNC:11179]
#286895	#N/A	#N/A	0.831765	1.2611	1.38657	#N/A	#N/A	#N/A	#N/A	#N/A	#N/A	2.60098	#N/A	#N/A	#N/A	2.22027	#N/A	#N/A	#N/A	2.98361	1.1146	2.35574	2.80596	2.25703	2.115	2.47986	#N/A	12	ENSG00000286895		lncRNA	novel transcript
SRXN1	#N/A	#N/A	2.69944	0.600207	1.24141	0.809508	#N/A	#N/A	#N/A	#N/A	0.929628	#N/A	#N/A	0.981433	0.974965	0.927419	#N/A	#N/A	#N/A	0.237637	4.22232	1.39858	1.08215	#N/A	#N/A	#N/A	#N/A	12	ENSG00000271303	SRXN1	protein_coding	sulfiredoxin 1 [Source:HGNC Symbol;Acc:HGNC:16132]
CIC	#N/A	#N/A	0.618022	#N/A	#N/A	#N/A	#N/A	#N/A	#N/A	#N/A	#N/A	0.636531	#N/A	0.341038	#N/A	0.714103	#N/A	1.25088	#N/A	3.57085	0.739709	0.752712	0.830327	0.658627	0.537349	1.74423	#N/A	12	ENSG00000079432	CIC	protein_coding	capicua transcriptional repressor [Source:HGNC Symbol;Acc:HGNC:14214]
GFI1B	#N/A	#N/A	0.180556	#N/A	0.145968	0.149192	#N/A	#N/A	#N/A	#N/A	0.0739017	0.158297	#N/A	0.252685	0.081305	0.369008	#N/A	#N/A	#N/A	#N/A	0.611295	0.181009	0.283355	0.914991	#N/A	#N/A	#N/A	12	ENSG00000165702	GFI1B	protein_coding	growth factor independent 1B transcriptional repressor [Source:HGNC Symbol;Acc:HGNC:4238]
IRF7#185507	#N/A	#N/A	0.58204	#N/A	0.80063	#N/A	#N/A	#N/A	#N/A	#N/A	#N/A	1.67122	#N/A	0.734277	#N/A	0.975568	1.56321	#N/A	#N/A	5.85181	0.951681	0.781272	1.34551	0.653349	0.528421	#N/A	#N/A	12	ENSG00000185507	IRF7	protein_coding	interferon regulatory factor 7 [Source:HGNC Symbol;Acc:HGNC:6122]
KIAA1549L	#N/A	#N/A	0.88604	#N/A	#N/A	0.942298	#N/A	#N/A	#N/A	#N/A	0.256996	#N/A	0.398481	#N/A	#N/A	1.31749	#N/A	#N/A	0.167139	0.157634	1.58561	0.976062	1.17468	2.04308	0.656698	#N/A	#N/A	12	ENSG00000110427	KIAA1549L	protein_coding	KIAA1549 like [Source:HGNC Symbol;Acc:HGNC:24836]
FAM234B	#N/A	#N/A	0.80103	#N/A	#N/A	#N/A	#N/A	#N/A	#N/A	#N/A	0.841058	0.92512	#N/A	0.726718	#N/A	0.912097	#N/A	2.49371	#N/A	2.93101	1.00969	0.679429	0.785024	0.98474	1.07804	#N/A	#N/A	12	ENSG00000084444	FAM234B	protein_coding	family with sequence similarity 234 member B [Source:HGNC Symbol;Acc:HGNC:29288]
#264456	#N/A	#N/A	1.38801	#N/A	#N/A	#N/A	#N/A	#N/A	#N/A	#N/A	#N/A	1.67457	#N/A	1.31458	#N/A	2.09762	0.687068	#N/A	0.284085	0.213733	6.18133	3.55654	4.69658	4.09772	5.43368	#N/A	#N/A	12	ENSG00000264456		lncRNA	novel transcript, sense intronic RNF135
TBC1D9B#197226	#N/A	#N/A	0.315563	#N/A	0.734052	#N/A	#N/A	#N/A	#N/A	#N/A	#N/A	0.710599	#N/A	#N/A	#N/A	0.55238	0.94418	#N/A	0.778988	5.19705	0.910375	1.06292	0.62042	0.857951	0.906024	#N/A	#N/A	12	ENSG00000197226	TBC1D9B	protein_coding	TBC1 domain family member 9B [Source:HGNC Symbol;Acc:HGNC:29097]
GBGT1	#N/A	#N/A	0.799341	#N/A	#N/A	#N/A	#N/A	#N/A	#N/A	#N/A	#N/A	3.60679	#N/A	#N/A	#N/A	4.10657	4.07963	#N/A	3.32548	3.19898	5.30716	5.72779	6.06535	5.12563	5.96604	3.8987	#N/A	12	ENSG00000148288	GBGT1	protein_coding	globoside alpha-1,3-N-acetylgalactosaminyltransferase 1 (FORS blood group) [Source:HGNC Symbol;Acc:HGNC:20460]
AHCYL1	#N/A	#N/A	0.313955	#N/A	#N/A	#N/A	#N/A	#N/A	#N/A	#N/A	#N/A	0.432911	#N/A	0.364043	#N/A	0.640683	#N/A	#N/A	0.654045	4.2812	0.792056	0.652247	0.619398	0.501265	0.421417	0.866978	#N/A	12	ENSG00000168710	AHCYL1	protein_coding	adenosylhomocysteinase like 1 [Source:HGNC Symbol;Acc:HGNC:344]
CEP19	#N/A	#N/A	0.952534	#N/A	1.05316	#N/A	#N/A	#N/A	#N/A	#N/A	#N/A	1.2888	0.817058	0.646844	#N/A	0.758438	1.93127	#N/A	#N/A	3.3279	0.863873	1.50825	1.02287	0.867747	#N/A	#N/A	#N/A	12	ENSG00000174007	CEP19	protein_coding	centrosomal protein 19 [Source:HGNC Symbol;Acc:HGNC:28209]
ECHDC3	#N/A	#N/A	0.912975	#N/A	1.44002	#N/A	#N/A	#N/A	#N/A	#N/A	#N/A	4.80712	#N/A	#N/A	#N/A	3.23559	2.12667	#N/A	#N/A	0.975366	4.98806	3.75472	6.41039	8.81206	3.59173	1.3506	#N/A	12	ENSG00000134463	ECHDC3	protein_coding	enoyl-CoA hydratase domain containing 3 [Source:HGNC Symbol;Acc:HGNC:23489]
USF1	#N/A	#N/A	0.369888	#N/A	#N/A	#N/A	#N/A	#N/A	#N/A	#N/A	#N/A	0.961809	#N/A	0.674442	#N/A	0.972945	1.35083	#N/A	#N/A	4.27747	1.41676	1.17478	1.23693	1.31131	1.4916	1.3314	#N/A	12	ENSG00000158773	USF1	protein_coding	upstream transcription factor 1 [Source:HGNC Symbol;Acc:HGNC:12593]
TLE3	#N/A	#N/A	#N/A	#N/A	1.02237	#N/A	#N/A	#N/A	#N/A	#N/A	#N/A	1.72529	#N/A	#N/A	#N/A	1.87626	1.53353	#N/A	#N/A	7.18741	1.33158	1.37703	1.32261	1.23614	1.16417	1.00016	1.46055	12	ENSG00000140332	TLE3	protein_coding	TLE family member 3, transcriptional corepressor [Source:HGNC Symbol;Acc:HGNC:11839]
PCBP3	#N/A	#N/A	#N/A	#N/A	1.68404	1.53006	2.08065	#N/A	1.27342	#N/A	0.944609	#N/A	1.21578	#N/A	#N/A	2.67015	#N/A	#N/A	#N/A	4.66368	#N/A	1.03198	2.35881	1.55014	1.35622	#N/A	#N/A	12	ENSG00000183570	PCBP3	protein_coding	poly(rC) binding protein 3 [Source:HGNC Symbol;Acc:HGNC:8651]
LINC01117	#N/A	#N/A	#N/A	#N/A	0.867975	#N/A	#N/A	#N/A	#N/A	#N/A	#N/A	1.31367	1.37249	1.246	#N/A	2.36434	#N/A	0.671274	#N/A	0.215282	2.42614	2.47974	1.12205	1.86774	1.65562	#N/A	#N/A	12	ENSG00000224577	LINC01117	lncRNA	long intergenic non-protein coding RNA 1117 [Source:HGNC Symbol;Acc:HGNC:49260]
LINC01560	#N/A	#N/A	#N/A	#N/A	1.45751	1.32037	#N/A	#N/A	#N/A	#N/A	#N/A	#N/A	#N/A	1.55312	1.10608	1.1031	#N/A	#N/A	0.336779	0.32031	1.01053	#N/A	1.3296	0.848127	1.3981	0.569478	#N/A	12	ENSG00000196741	LINC01560	lncRNA	long intergenic non-protein coding RNA 1560 [Source:HGNC Symbol;Acc:HGNC:27333]
TP53I3	#N/A	#N/A	#N/A	#N/A	1.12428	#N/A	#N/A	#N/A	#N/A	#N/A	#N/A	2.09624	#N/A	0.670104	#N/A	1.17877	4.07299	#N/A	#N/A	2.70076	2.89409	1.94993	1.939	2.5488	2.84018	2.7473	#N/A	12	ENSG00000115129	TP53I3	protein_coding	tumor protein p53 inducible protein 3 [Source:HGNC Symbol;Acc:HGNC:19373]
ST6GAL1	#N/A	#N/A	#N/A	#N/A	#N/A	0.878564	1.24151	0.847883	0.997919	#N/A	0.749483	#N/A	0.910075	#N/A	#N/A	#N/A	0.713901	0.840962	#N/A	7.5484	#N/A	#N/A	#N/A	#N/A	0.20457	0.575057	1.10443	12	ENSG00000073849	ST6GAL1	protein_coding	ST6 beta-galactoside alpha-2,6-sialyltransferase 1 [Source:HGNC Symbol;Acc:HGNC:10860]
UST	#N/A	#N/A	#N/A	#N/A	#N/A	2.06629	3.53394	1.82192	2.613	#N/A	#N/A	#N/A	1.16183	0.28489	#N/A	#N/A	0.900256	#N/A	3.92684	7.0432	#N/A	#N/A	0.496876	#N/A	0.811535	3.33158	#N/A	12	ENSG00000111962	UST	protein_coding	uronyl 2-sulfotransferase [Source:HGNC Symbol;Acc:HGNC:17223]
EML4-AS1	#N/A	#N/A	#N/A	#N/A	#N/A	2.79727	0.491369	#N/A	#N/A	#N/A	1.24138	#N/A	0.968231	0.917873	#N/A	2.50348	#N/A	#N/A	#N/A	1.80253	1.36939	0.991077	1.94386	1.96253	1.4692	#N/A	#N/A	12	ENSG00000224875	EML4-AS1	lncRNA	EML4 antisense RNA 1 [Source:HGNC Symbol;Acc:HGNC:40112]
TLR10	#N/A	#N/A	#N/A	#N/A	#N/A	2.69914	#N/A	#N/A	#N/A	#N/A	#N/A	5.33654	#N/A	1.30513	#N/A	3.43354	3.13376	#N/A	#N/A	1.18006	6.17546	4.93382	6.55103	6.72463	2.22	2.32191	#N/A	12	ENSG00000174123	TLR10	protein_coding	toll like receptor 10 [Source:HGNC Symbol;Acc:HGNC:15634]
POF1B	#N/A	#N/A	#N/A	#N/A	#N/A	3.53085	#N/A	0.25657	#N/A	#N/A	1.6424	1.44133	2.12547	#N/A	#N/A	2.9401	1.00486	#N/A	#N/A	1.41484	#N/A	1.15874	2.05216	1.52227	3.02811	#N/A	#N/A	12	ENSG00000124429	POF1B	protein_coding	POF1B actin binding protein [Source:HGNC Symbol;Acc:HGNC:13711]
ARHGEF18-AS1	#N/A	#N/A	#N/A	#N/A	#N/A	1.10327	1.01085	#N/A	#N/A	#N/A	1.27981	#N/A	1.78667	#N/A	#N/A	1.33221	1.08077	0.757076	#N/A	5.3435	#N/A	#N/A	0.939176	0.931548	1.3337	#N/A	1.24933	12	ENSG00000267852	ARHGEF18-AS1	lncRNA	ARHGEF18 antisense RNA 1 [Source:HGNC Symbol;Acc:HGNC:55284]
ZFAS1	#N/A	#N/A	#N/A	#N/A	#N/A	0.469318	0.59548	#N/A	#N/A	#N/A	#N/A	#N/A	#N/A	0.520958	0.490017	0.877033	0.543374	0.664787	#N/A	5.23297	0.309556	0.572029	0.544269	#N/A	#N/A	0.758569	#N/A	12	ENSG00000177410	ZFAS1	lncRNA	ZNFX1 antisense RNA 1 [Source:HGNC Symbol;Acc:HGNC:33101]
SLC37A1	#N/A	#N/A	#N/A	#N/A	#N/A	0.621546	#N/A	#N/A	#N/A	#N/A	0.58033	#N/A	0.863559	0.655737	#N/A	0.830661	0.881368	#N/A	#N/A	3.83283	0.868695	1.38733	0.780912	1.0371	1.3117	#N/A	#N/A	12	ENSG00000160190	SLC37A1	protein_coding	solute carrier family 37 member 1 [Source:HGNC Symbol;Acc:HGNC:11024]
#225963	#N/A	#N/A	#N/A	#N/A	#N/A	0.607154	#N/A	#N/A	#N/A	#N/A	#N/A	0.768985	0.768459	0.363285	#N/A	0.580729	1.53984	#N/A	1.54183	5.06136	#N/A	#N/A	#N/A	0.346807	0.579166	0.693347	1.62508	12	ENSG00000225963		lncRNA	novel transcript, antisense to SP110
PPP1R9A-AS1	#N/A	#N/A	#N/A	#N/A	#N/A	2.98201	0.490607	#N/A	#N/A	#N/A	3.10217	2.93574	2.57363	#N/A	#N/A	#N/A	#N/A	#N/A	#N/A	1.86588	2.70218	4.33004	1.08985	2.39053	2.83902	1.11459	#N/A	12	ENSG00000236197	PPP1R9A-AS1	lncRNA	PPP1R9A antisense RNA 1 [Source:HGNC Symbol;Acc:HGNC:40696]
#230773	#N/A	#N/A	#N/A	#N/A	#N/A	1.17287	#N/A	#N/A	#N/A	#N/A	0.522478	1.00102	0.835053	0.498774	#N/A	0.625699	#N/A	0.8422	#N/A	3.21114	0.467738	#N/A	0.743661	0.815795	1.39346	#N/A	#N/A	12	ENSG00000230773		lncRNA	novel transcript
FAM167A	#N/A	#N/A	#N/A	#N/A	#N/A	2.54072	#N/A	#N/A	#N/A	#N/A	#N/A	2.75424	#N/A	2.71379	#N/A	2.4384	1.05457	#N/A	#N/A	0.537163	4.45864	6.1766	3.53635	4.26308	3.61039	0.768465	#N/A	12	ENSG00000154319	FAM167A	protein_coding	family with sequence similarity 167 member A [Source:HGNC Symbol;Acc:HGNC:15549]
LINC02422	#N/A	#N/A	#N/A	#N/A	#N/A	0.977221	#N/A	#N/A	#N/A	#N/A	1.61124	2.65369	0.740073	0.889476	#N/A	#N/A	#N/A	#N/A	#N/A	4.81576	1.66024	1.53506	0.837954	1.24349	1.26875	1.29616	#N/A	12	ENSG00000255760	LINC02422	lncRNA	long intergenic non-protein coding RNA 2422 [Source:HGNC Symbol;Acc:HGNC:53352]
CD37	#N/A	#N/A	#N/A	#N/A	#N/A	0.440529	#N/A	0.542228	#N/A	#N/A	0.355849	0.791656	#N/A	0.684274	#N/A	0.620598	1.37348	#N/A	1.14046	5.68013	0.79126	0.764326	0.608121	#N/A	#N/A	#N/A	#N/A	12	ENSG00000104894	CD37	protein_coding	CD37 molecule [Source:HGNC Symbol;Acc:HGNC:1666]
SESN3	#N/A	#N/A	#N/A	#N/A	#N/A	0.64995	#N/A	#N/A	#N/A	#N/A	0.902086	1.33051	0.430794	#N/A	#N/A	1.96394	1.17097	1.23492	2.4538	9.08682	#N/A	#N/A	1.34749	0.621354	1.27477	#N/A	#N/A	12	ENSG00000149212	SESN3	protein_coding	sestrin 3 [Source:HGNC Symbol;Acc:HGNC:23060]
CSNK2A1	#N/A	#N/A	#N/A	#N/A	#N/A	0.312699	#N/A	#N/A	#N/A	#N/A	#N/A	0.397152	0.21913	0.269577	#N/A	0.321684	0.749378	#N/A	#N/A	5.74877	0.490719	0.559596	0.409926	0.55998	0.564861	#N/A	#N/A	12	ENSG00000101266	CSNK2A1	protein_coding	casein kinase 2 alpha 1 [Source:HGNC Symbol;Acc:HGNC:2457]
CNST	#N/A	#N/A	#N/A	#N/A	#N/A	0.369343	#N/A	0.562134	#N/A	#N/A	0.506732	0.27525	0.8754	#N/A	#N/A	0.641827	0.341678	0.470636	0.948141	3.86632	#N/A	#N/A	0.61576	#N/A	0.707062	#N/A	#N/A	12	ENSG00000162852	CNST	protein_coding	consortin, connexin sorting protein [Source:HGNC Symbol;Acc:HGNC:26486]
#258168	#N/A	#N/A	#N/A	#N/A	#N/A	1.74542	#N/A	#N/A	#N/A	#N/A	2.27698	0.952339	2.33635	1.00783	#N/A	#N/A	#N/A	#N/A	#N/A	0.318206	3.5087	3.47603	4.16833	4.03328	3.11893	0.38029	#N/A	12	ENSG00000258168		lncRNA	novel transcript, antisense to PTPRB
TMEM175	#N/A	#N/A	#N/A	#N/A	#N/A	0.55416	#N/A	#N/A	#N/A	#N/A	0.658036	0.731565	0.543786	0.384261	#N/A	#N/A	#N/A	#N/A	0.644976	6.7681	0.607283	0.978522	0.380634	0.541518	0.751948	#N/A	#N/A	12	ENSG00000127419	TMEM175	protein_coding	transmembrane protein 175 [Source:HGNC Symbol;Acc:HGNC:28709]
HEATR6-DT	#N/A	#N/A	#N/A	#N/A	#N/A	1.37709	#N/A	#N/A	#N/A	#N/A	#N/A	2.56514	#N/A	1.53557	#N/A	1.59978	#N/A	#N/A	0.405365	0.439266	2.01932	1.96382	1.8631	1.72562	2.45702	0.7358	#N/A	12	ENSG00000267416	HEATR6-DT	lncRNA	HEATR6 divergent transcript [Source:HGNC Symbol;Acc:HGNC:52929]
H3-3A-DT	#N/A	#N/A	#N/A	#N/A	#N/A	0.86149	#N/A	#N/A	#N/A	#N/A	#N/A	1.11157	0.678816	0.592334	#N/A	0.979868	1.33396	#N/A	1.17417	1.76398	#N/A	0.849557	0.962663	0.916603	1.68635	#N/A	#N/A	12	ENSG00000272562	H3-3A-DT	lncRNA	H3-3A divergent transcript [Source:HGNC Symbol;Acc:HGNC:55210]
TMEM38B	#N/A	#N/A	#N/A	#N/A	#N/A	0.435015	#N/A	#N/A	#N/A	#N/A	0.514219	#N/A	0.489569	#N/A	#N/A	0.732185	0.645796	#N/A	0.646178	6.33735	#N/A	0.999198	0.58806	0.708315	0.684293	1.23067	#N/A	12	ENSG00000095209	TMEM38B	protein_coding	transmembrane protein 38B [Source:HGNC Symbol;Acc:HGNC:25535]
LINC01572	#N/A	#N/A	#N/A	#N/A	#N/A	0.55515	0.946103	#N/A	#N/A	#N/A	0.86038	0.429659	0.57023	0.605738	#N/A	1.09746	#N/A	#N/A	#N/A	7.08195	0.54568	#N/A	0.915784	1.02388	1.28933	#N/A	#N/A	12	ENSG00000261008	LINC01572	lncRNA	long intergenic non-protein coding RNA 1572 [Source:HGNC Symbol;Acc:HGNC:51385]
CCDC24	#N/A	#N/A	#N/A	#N/A	#N/A	0.914147	#N/A	#N/A	#N/A	#N/A	#N/A	1.77516	#N/A	1.77391	#N/A	1.36229	1.49449	#N/A	#N/A	2.40549	2.68144	3.13404	1.89588	2.5327	2.48149	2.06484	#N/A	12	ENSG00000159214	CCDC24	protein_coding	coiled-coil domain containing 24 [Source:HGNC Symbol;Acc:HGNC:28688]
LRPAP1	#N/A	#N/A	#N/A	#N/A	#N/A	0.325652	0.795231	#N/A	#N/A	#N/A	#N/A	0.38962	#N/A	0.483282	0.479057	0.352027	#N/A	0.861763	#N/A	5.58595	0.621935	0.541225	0.513921	#N/A	#N/A	#N/A	1.5194	12	ENSG00000163956	LRPAP1	protein_coding	LDL receptor related protein associated protein 1 [Source:HGNC Symbol;Acc:HGNC:6701]
CYSLTR1	#N/A	#N/A	#N/A	#N/A	#N/A	0.284264	#N/A	#N/A	#N/A	#N/A	#N/A	3.56444	#N/A	0.867364	#N/A	1.39783	2.39153	#N/A	#N/A	4.88159	0.714507	#N/A	3.89552	2.07645	3.36382	1.20536	1.47766	12	ENSG00000173198	CYSLTR1	protein_coding	cysteinyl leukotriene receptor 1 [Source:HGNC Symbol;Acc:HGNC:17451]
CHEK2	#N/A	#N/A	#N/A	#N/A	#N/A	0.395231	#N/A	#N/A	#N/A	#N/A	#N/A	0.830075	#N/A	0.48976	0.641082	0.937762	#N/A	#N/A	#N/A	5.22504	0.898558	0.977076	1.37908	1.44726	1.53511	1.47657	#N/A	12	ENSG00000183765	CHEK2	protein_coding	checkpoint kinase 2 [Source:HGNC Symbol;Acc:HGNC:16627]
#287069	#N/A	#N/A	#N/A	#N/A	#N/A	0.941169	0.598948	#N/A	#N/A	#N/A	#N/A	3.58433	1.18277	0.94649	#N/A	#N/A	#N/A	#N/A	#N/A	2.4746	1.58138	1.9121	1.50662	1.9449	1.32516	1.71401	#N/A	12	ENSG00000287069		lncRNA	novel transcript, antisense to KCNH8
RHBDD1	#N/A	#N/A	#N/A	#N/A	#N/A	0.197986	#N/A	#N/A	#N/A	#N/A	#N/A	0.570831	0.485425	0.260254	#N/A	0.688461	0.414839	#N/A	#N/A	5.63428	0.181565	#N/A	0.560199	0.649956	1.08311	0.634921	#N/A	12	ENSG00000144468	RHBDD1	protein_coding	rhomboid domain containing 1 [Source:HGNC Symbol;Acc:HGNC:23081]
CA8	#N/A	#N/A	#N/A	#N/A	#N/A	#N/A	0.181457	#N/A	#N/A	#N/A	0.897419	0.278817	#N/A	#N/A	#N/A	3.86418	0.682072	#N/A	#N/A	0.225174	5.42172	2.95984	0.824888	6.0785	4.76286	0.544656	#N/A	12	ENSG00000178538	CA8	protein_coding	carbonic anhydrase 8 [Source:HGNC Symbol;Acc:HGNC:1382]
#227355	#N/A	#N/A	#N/A	#N/A	#N/A	#N/A	1.67328	#N/A	#N/A	#N/A	#N/A	1.69745	#N/A	#N/A	0.960221	1.24704	1.63467	#N/A	2.05198	#N/A	1.20587	1.85139	2.23955	1.94572	2.09555	3.18262	#N/A	12	ENSG00000227355		lncRNA	novel transcript, antisense STOM
MEF2C	#N/A	#N/A	#N/A	#N/A	#N/A	#N/A	#N/A	#N/A	#N/A	#N/A	#N/A	11.3045	#N/A	1.45199	0.484361	4.70431	5.71679	#N/A	#N/A	6.05856	8.9365	8.18178	9.86125	9.33648	7.44946	7.50252	#N/A	12	ENSG00000081189	MEF2C	protein_coding	myocyte enhancer factor 2C [Source:HGNC Symbol;Acc:HGNC:6996]
TBC1D9	#N/A	#N/A	#N/A	#N/A	#N/A	#N/A	#N/A	#N/A	#N/A	#N/A	#N/A	9.66559	#N/A	0.793983	#N/A	5.41597	4.97062	#N/A	#N/A	9.1884	8.58625	8.0196	10.3734	8.87123	7.51942	6.37517	2.79126	12	ENSG00000109436	TBC1D9	protein_coding	TBC1 domain family member 9 [Source:HGNC Symbol;Acc:HGNC:21710]
ARHGAP24	#N/A	#N/A	#N/A	#N/A	#N/A	#N/A	#N/A	#N/A	#N/A	#N/A	#N/A	8.68558	#N/A	#N/A	#N/A	4.43438	5.22552	#N/A	1.00367	6.10426	7.04426	7.44412	8.05014	7.92332	7.24104	8.0135	2.0379	12	ENSG00000138639	ARHGAP24	protein_coding	Rho GTPase activating protein 24 [Source:HGNC Symbol;Acc:HGNC:25361]
CPED1	#N/A	#N/A	#N/A	#N/A	#N/A	#N/A	#N/A	#N/A	#N/A	#N/A	#N/A	7.90319	#N/A	1.18194	#N/A	4.65732	4.66663	#N/A	3.45826	4.27328	7.90308	7.53285	8.71316	9.50994	6.86887	9.5335	#N/A	12	ENSG00000106034	CPED1	protein_coding	cadherin like and PC-esterase domain containing 1 [Source:HGNC Symbol;Acc:HGNC:26159]
HLA-DQB1#179344	#N/A	#N/A	#N/A	#N/A	#N/A	#N/A	#N/A	#N/A	#N/A	#N/A	#N/A	8.6027	#N/A	#N/A	#N/A	4.59246	3.21633	#N/A	1.90827	4.03795	8.83735	5.90799	9.37927	4.70666	2.93573	7.15514	1.62474	12	ENSG00000179344	HLA-DQB1	protein_coding	major histocompatibility complex, class II, DQ beta 1 [Source:HGNC Symbol;Acc:HGNC:4944]
BCL11A	#N/A	#N/A	#N/A	#N/A	#N/A	#N/A	#N/A	#N/A	#N/A	#N/A	#N/A	7.73632	#N/A	1.20168	#N/A	5.00001	6.01081	#N/A	1.7514	7.97943	7.32245	6.00519	8.60203	8.29181	5.72119	6.23573	#N/A	12	ENSG00000119866	BCL11A	protein_coding	BAF chromatin remodeling complex subunit BCL11A [Source:HGNC Symbol;Acc:HGNC:13221]
IRF8	#N/A	#N/A	#N/A	#N/A	#N/A	#N/A	#N/A	#N/A	#N/A	#N/A	#N/A	7.59614	#N/A	#N/A	#N/A	1.81593	3.17279	#N/A	3.33755	3.18396	7.30209	5.2983	6.96392	6.59865	4.45697	6.39132	2.03033	12	ENSG00000140968	IRF8	protein_coding	interferon regulatory factor 8 [Source:HGNC Symbol;Acc:HGNC:5358]
METTL7A	#N/A	#N/A	#N/A	#N/A	#N/A	#N/A	#N/A	#N/A	#N/A	#N/A	#N/A	9.07472	#N/A	2.12851	0.983374	2.72186	4.3396	#N/A	#N/A	3.45166	10.8096	8.17605	6.77525	5.72788	3.85382	7.237	#N/A	12	ENSG00000185432	METTL7A	protein_coding	methyltransferase like 7A [Source:HGNC Symbol;Acc:HGNC:24550]
MEF2C-AS2	#N/A	#N/A	#N/A	#N/A	#N/A	#N/A	#N/A	#N/A	#N/A	#N/A	#N/A	9.28663	1.68599	1.22812	#N/A	3.14957	4.7789	#N/A	#N/A	5.98333	7.02183	5.61411	7.89179	7.40538	6.46092	8.07205	#N/A	12	ENSG00000245864	MEF2C-AS2	lncRNA	MEF2C antisense RNA 2 [Source:HGNC Symbol;Acc:HGNC:53115]
SOGA1	#N/A	#N/A	#N/A	#N/A	#N/A	#N/A	#N/A	#N/A	#N/A	#N/A	#N/A	7.31344	#N/A	0.574561	#N/A	2.26919	2.86785	#N/A	1.52505	3.48168	5.51342	5.48781	5.00448	6.80773	4.3232	3.08475	#N/A	12	ENSG00000149639	SOGA1	protein_coding	suppressor of glucose, autophagy associated 1 [Source:HGNC Symbol;Acc:HGNC:16111]
HLA-DMB#242574	#N/A	#N/A	#N/A	#N/A	#N/A	#N/A	#N/A	#N/A	#N/A	#N/A	#N/A	6.12106	#N/A	#N/A	#N/A	3.41652	3.64373	#N/A	1.95467	2.91277	7.57243	5.17114	7.21288	5.98267	3.4933	4.49233	1.31969	12	ENSG00000242574	HLA-DMB	protein_coding	major histocompatibility complex, class II, DM beta [Source:HGNC Symbol;Acc:HGNC:4935]
CLMN	#N/A	#N/A	#N/A	#N/A	#N/A	#N/A	#N/A	#N/A	#N/A	#N/A	0.507821	6.03332	#N/A	#N/A	#N/A	3.92397	5.94725	#N/A	1.75997	6.87131	6.79945	6.6185	7.68126	8.26277	8.98226	5.45023	#N/A	12	ENSG00000165959	CLMN	protein_coding	calmin [Source:HGNC Symbol;Acc:HGNC:19972]
GAPT	#N/A	#N/A	#N/A	#N/A	#N/A	#N/A	#N/A	#N/A	#N/A	#N/A	#N/A	7.65771	#N/A	1.84663	#N/A	6.21259	3.86752	#N/A	2.06776	4.90412	10.1473	8.81137	8.9634	7.98839	4.30868	6.06738	#N/A	12	ENSG00000175857	GAPT	protein_coding	GRB2 binding adaptor protein, transmembrane [Source:HGNC Symbol;Acc:HGNC:26588]
GCNT2#111846	#N/A	#N/A	#N/A	#N/A	#N/A	#N/A	#N/A	#N/A	#N/A	#N/A	#N/A	2.00247	#N/A	#N/A	#N/A	3.18455	2.37016	0.444941	1.78343	7.75145	1.40385	1.56149	1.96721	2.17698	3.31566	0.967085	#N/A	12	ENSG00000111846	GCNT2	protein_coding	glucosaminyl (N-acetyl) transferase 2 (I blood group) [Source:HGNC Symbol;Acc:HGNC:4204]
EPB41L2	#N/A	#N/A	#N/A	#N/A	#N/A	#N/A	#N/A	#N/A	#N/A	#N/A	#N/A	1.77439	#N/A	1.10478	#N/A	3.99882	#N/A	1.44205	1.14982	7.60977	1.2242	1.43144	3.89575	2.57965	3.01399	1.84734	#N/A	12	ENSG00000079819	EPB41L2	protein_coding	erythrocyte membrane protein band 4.1 like 2 [Source:HGNC Symbol;Acc:HGNC:3379]
MILR1	#N/A	#N/A	#N/A	#N/A	#N/A	#N/A	#N/A	#N/A	#N/A	#N/A	#N/A	7.45633	#N/A	#N/A	#N/A	4.41491	5.53088	#N/A	2.95612	2.54687	9.06572	8.70945	11.0868	8.79014	6.86403	6.09218	1.98767	12	ENSG00000271605	MILR1	protein_coding	mast cell immunoglobulin like receptor 1 [Source:HGNC Symbol;Acc:HGNC:27570]
SMIM14	#N/A	#N/A	#N/A	#N/A	#N/A	#N/A	#N/A	#N/A	#N/A	#N/A	#N/A	1.13436	#N/A	0.736049	#N/A	0.902049	1.93302	#N/A	1.30933	8.06551	1.3222	1.5759	1.1945	1.44065	1.28971	3.45346	#N/A	12	ENSG00000163683	SMIM14	protein_coding	small integral membrane protein 14 [Source:HGNC Symbol;Acc:HGNC:27321]
CHPT1	#N/A	#N/A	#N/A	#N/A	#N/A	#N/A	#N/A	#N/A	#N/A	#N/A	#N/A	1.15037	#N/A	0.454576	#N/A	1.28015	0.843651	#N/A	0.850052	5.9282	1.05841	1.35847	0.829581	1.21528	1.25712	2.02547	#N/A	12	ENSG00000111666	CHPT1	protein_coding	choline phosphotransferase 1 [Source:HGNC Symbol;Acc:HGNC:17852]
LINC02785#226822	#N/A	#N/A	#N/A	#N/A	#N/A	#N/A	#N/A	#N/A	#N/A	#N/A	#N/A	7.14846	#N/A	#N/A	#N/A	2.98972	4.64817	#N/A	3.73662	1.07884	6.57465	4.68944	7.98581	10.1578	8.03718	3.23724	1.0954	12	ENSG00000226822	LINC02785	lncRNA	long intergenic non-protein coding RNA 2785 [Source:HGNC Symbol;Acc:HGNC:54305]
GEMIN7-AS1	#N/A	#N/A	#N/A	#N/A	#N/A	#N/A	#N/A	#N/A	#N/A	#N/A	#N/A	2.14801	0.95774	0.523753	#N/A	0.490017	1.85054	#N/A	#N/A	6.63318	2.33896	2.46651	1.21031	1.94758	1.82872	2.20682	#N/A	12	ENSG00000267348	GEMIN7-AS1	lncRNA	GEMIN7 antisense RNA 1 [Source:HGNC Symbol;Acc:HGNC:53773]
SEMA4B	#N/A	#N/A	#N/A	#N/A	#N/A	#N/A	#N/A	#N/A	#N/A	#N/A	#N/A	2.10996	#N/A	#N/A	#N/A	1.38147	1.69098	1.09353	#N/A	6.0609	1.83888	1.52023	1.35403	1.75677	1.58479	1.55148	2.04407	12	ENSG00000185033	SEMA4B	protein_coding	semaphorin 4B [Source:HGNC Symbol;Acc:HGNC:10730]
GANC	#N/A	#N/A	#N/A	#N/A	#N/A	#N/A	#N/A	#N/A	#N/A	#N/A	#N/A	1.18565	#N/A	0.485715	#N/A	1.32463	1.64459	#N/A	0.504834	7.82761	0.763003	0.811941	1.0511	1.24407	1.63255	1.47723	#N/A	12	ENSG00000214013	GANC	protein_coding	glucosidase alpha, neutral C [Source:HGNC Symbol;Acc:HGNC:4139]
ENTPD1	#N/A	#N/A	#N/A	#N/A	#N/A	#N/A	#N/A	#N/A	#N/A	#N/A	#N/A	6.0458	#N/A	#N/A	#N/A	4.13848	2.81874	1.36552	#N/A	5.84517	5.95514	2.81949	7.24957	6.66303	5.93472	3.36957	1.99454	12	ENSG00000138185	ENTPD1	protein_coding	ectonucleoside triphosphate diphosphohydrolase 1 [Source:HGNC Symbol;Acc:HGNC:3363]
CD1D	#N/A	#N/A	#N/A	#N/A	#N/A	#N/A	#N/A	#N/A	#N/A	#N/A	#N/A	6.79503	#N/A	#N/A	#N/A	4.44948	2.4512	1.28811	2.04035	1.19739	11.4353	7.83821	10.189	6.05814	4.50964	4.77773	#N/A	12	ENSG00000158473	CD1D	protein_coding	CD1d molecule [Source:HGNC Symbol;Acc:HGNC:1637]
ARHGEF2	#N/A	#N/A	#N/A	#N/A	#N/A	#N/A	#N/A	#N/A	#N/A	#N/A	#N/A	0.941947	#N/A	#N/A	#N/A	0.439956	0.904117	0.565551	1.29877	6.09528	0.616983	0.66625	0.618508	0.684119	0.519404	0.990999	#N/A	12	ENSG00000116584	ARHGEF2	protein_coding	Rho/Rac guanine nucleotide exchange factor 2 [Source:HGNC Symbol;Acc:HGNC:682]
TRIO	#N/A	#N/A	#N/A	#N/A	#N/A	#N/A	#N/A	#N/A	#N/A	#N/A	#N/A	5.4646	#N/A	0.797299	#N/A	1.45752	2.44649	1.66423	#N/A	6.60543	5.49548	5.17928	2.79633	4.63179	3.84633	5.16433	#N/A	12	ENSG00000038382	TRIO	protein_coding	trio Rho guanine nucleotide exchange factor [Source:HGNC Symbol;Acc:HGNC:12303]
#237596	#N/A	#N/A	#N/A	#N/A	#N/A	#N/A	#N/A	#N/A	#N/A	#N/A	#N/A	3.52283	1.35021	#N/A	#N/A	2.15456	1.75409	#N/A	2.46872	1.92515	1.00718	2.2193	3.46447	3.45097	4.01286	1.7397	#N/A	12	ENSG00000237596		lncRNA	novel transcript
CDK14	#N/A	#N/A	#N/A	#N/A	#N/A	#N/A	#N/A	#N/A	#N/A	#N/A	#N/A	5.66646	#N/A	1.1064	#N/A	4.40977	5.03778	1.017	#N/A	8.43146	5.44808	3.52914	7.27111	6.99703	5.86954	3.11342	#N/A	12	ENSG00000058091	CDK14	protein_coding	cyclin dependent kinase 14 [Source:HGNC Symbol;Acc:HGNC:8883]
DEPDC5	#N/A	#N/A	#N/A	#N/A	#N/A	#N/A	#N/A	#N/A	#N/A	#N/A	#N/A	0.762934	0.537225	0.25262	#N/A	0.573704	#N/A	1.12635	0.929939	6.11946	0.640692	0.666567	0.450103	0.903341	1.29266	#N/A	#N/A	12	ENSG00000100150	DEPDC5	protein_coding	DEP domain containing 5, GATOR1 subcomplex subunit [Source:HGNC Symbol;Acc:HGNC:18423]
BOD1L1	#N/A	#N/A	#N/A	#N/A	#N/A	#N/A	#N/A	#N/A	#N/A	#N/A	#N/A	0.545738	#N/A	0.388222	#N/A	0.368962	0.791458	0.572802	0.759118	7.17211	0.411791	0.486007	0.435347	0.265189	0.284647	#N/A	#N/A	12	ENSG00000038219	BOD1L1	protein_coding	biorientation of chromosomes in cell division 1 like 1 [Source:HGNC Symbol;Acc:HGNC:31792]
DTX4	#N/A	#N/A	#N/A	#N/A	#N/A	#N/A	#N/A	#N/A	#N/A	#N/A	#N/A	3.4905	0.731678	#N/A	#N/A	3.27407	1.99372	#N/A	1.24783	2.74661	4.70261	5.76936	5.52608	6.39663	3.29147	4.30568	#N/A	12	ENSG00000110042	DTX4	protein_coding	deltex E3 ubiquitin ligase 4 [Source:HGNC Symbol;Acc:HGNC:29151]
#286313	#N/A	#N/A	#N/A	#N/A	#N/A	#N/A	#N/A	#N/A	#N/A	#N/A	#N/A	2.85279	1.36721	#N/A	#N/A	2.26989	4.97621	#N/A	3.03304	3.62392	1.06868	1.91238	2.90149	2.45817	2.35057	1.60362	#N/A	12	ENSG00000286313		lncRNA	novel transcript, antisense to PDE7B
SLC25A37	#N/A	#N/A	#N/A	#N/A	#N/A	#N/A	#N/A	#N/A	#N/A	#N/A	#N/A	0.932906	#N/A	#N/A	#N/A	1.46982	0.76915	1.08882	1.48691	7.31233	0.346984	0.740031	1.02696	1.11705	1.20938	1.08802	#N/A	12	ENSG00000147454	SLC25A37	protein_coding	solute carrier family 25 member 37 [Source:HGNC Symbol;Acc:HGNC:29786]
DTNBP1	#N/A	#N/A	#N/A	#N/A	#N/A	#N/A	#N/A	#N/A	#N/A	#N/A	#N/A	0.589755	0.255513	0.234874	#N/A	#N/A	0.467653	#N/A	0.740974	6.45389	0.621956	0.616814	0.288292	0.587289	0.726538	0.483576	#N/A	12	ENSG00000047579	DTNBP1	protein_coding	dystrobrevin binding protein 1 [Source:HGNC Symbol;Acc:HGNC:17328]
HLA-DMA#204257	#N/A	#N/A	#N/A	#N/A	#N/A	#N/A	#N/A	#N/A	#N/A	#N/A	#N/A	3.61854	#N/A	0.57277	#N/A	3.31548	1.13596	#N/A	1.10014	4.17257	5.97346	4.13961	4.40746	1.98672	1.15126	0.822065	#N/A	12	ENSG00000204257	HLA-DMA	protein_coding	major histocompatibility complex, class II, DM alpha [Source:HGNC Symbol;Acc:HGNC:4934]
UGDH-AS1	#N/A	#N/A	#N/A	#N/A	#N/A	#N/A	#N/A	#N/A	#N/A	#N/A	#N/A	1.10347	0.722919	0.430964	#N/A	0.620743	1.80248	#N/A	#N/A	5.27843	1.01827	1.33154	0.852089	1.47738	1.83912	5.01836	#N/A	12	ENSG00000249348	UGDH-AS1	lncRNA	UGDH antisense RNA 1 [Source:HGNC Symbol;Acc:HGNC:40601]
NIN	#N/A	#N/A	#N/A	#N/A	#N/A	#N/A	#N/A	#N/A	#N/A	#N/A	0.319557	0.362557	#N/A	0.13802	#N/A	0.678614	0.486762	#N/A	#N/A	6.71567	0.212042	0.409691	#N/A	0.268376	0.516883	0.69241	1.03762	12	ENSG00000100503	NIN	protein_coding	ninein [Source:HGNC Symbol;Acc:HGNC:14906]
KBTBD8	#N/A	#N/A	#N/A	#N/A	#N/A	#N/A	#N/A	#N/A	#N/A	#N/A	#N/A	1.86443	#N/A	1.31127	0.93405	1.31976	#N/A	1.6034	#N/A	3.1617	1.58602	0.971806	1.26793	1.24111	1.86263	1.46853	#N/A	12	ENSG00000163376	KBTBD8	protein_coding	kelch repeat and BTB domain containing 8 [Source:HGNC Symbol;Acc:HGNC:30691]
PSD3	#N/A	#N/A	#N/A	#N/A	#N/A	#N/A	#N/A	#N/A	#N/A	#N/A	#N/A	2.16568	#N/A	0.896164	#N/A	3.81294	2.62678	2.02147	3.75428	4.61017	1.40467	#N/A	5.20075	1.93274	2.4938	2.68337	#N/A	12	ENSG00000156011	PSD3	protein_coding	pleckstrin and Sec7 domain containing 3 [Source:HGNC Symbol;Acc:HGNC:19093]
MAP4K4	#N/A	#N/A	#N/A	#N/A	#N/A	#N/A	#N/A	#N/A	#N/A	#N/A	0.986006	0.343756	0.35808	#N/A	#N/A	0.919984	0.488967	#N/A	1.36664	6.09041	#N/A	#N/A	0.442504	0.492612	0.8232	0.777689	1.97274	12	ENSG00000071054	MAP4K4	protein_coding	mitogen-activated protein kinase kinase kinase kinase 4 [Source:HGNC Symbol;Acc:HGNC:6866]
INO80	#N/A	#N/A	#N/A	#N/A	#N/A	#N/A	#N/A	#N/A	#N/A	#N/A	#N/A	0.359541	0.194973	#N/A	#N/A	0.187805	0.669946	#N/A	0.456165	5.63819	0.23665	0.382043	0.170277	0.414992	0.618776	0.704714	#N/A	12	ENSG00000128908	INO80	protein_coding	INO80 complex ATPase subunit [Source:HGNC Symbol;Acc:HGNC:26956]
CCDC154	#N/A	#N/A	#N/A	#N/A	#N/A	#N/A	#N/A	#N/A	#N/A	#N/A	#N/A	1.62327	0.663693	#N/A	#N/A	1.365	2.08304	1.18822	3.17774	2.38898	1.32025	1.47843	1.97469	2.09717	2.42485	#N/A	#N/A	12	ENSG00000197599	CCDC154	protein_coding	coiled-coil domain containing 154 [Source:HGNC Symbol;Acc:HGNC:34454]
SCAF11	#N/A	#N/A	#N/A	#N/A	#N/A	#N/A	#N/A	#N/A	#N/A	#N/A	#N/A	0.261583	#N/A	0.264955	#N/A	0.240466	0.286342	#N/A	0.961834	5.7252	0.262907	0.343627	0.187985	0.195321	0.284525	0.725083	#N/A	12	ENSG00000139218	SCAF11	protein_coding	SR-related CTD associated factor 11 [Source:HGNC Symbol;Acc:HGNC:10784]
TRIM34	#N/A	#N/A	#N/A	#N/A	#N/A	#N/A	#N/A	#N/A	#N/A	#N/A	#N/A	0.767096	#N/A	#N/A	#N/A	0.40974	0.988558	0.884585	2.21126	5.28924	0.505075	0.805197	0.635568	0.810058	0.816331	0.981265	#N/A	12	ENSG00000258659	TRIM34	protein_coding	tripartite motif containing 34 [Source:HGNC Symbol;Acc:HGNC:10063]
CHMP2B	#N/A	#N/A	#N/A	#N/A	#N/A	#N/A	#N/A	#N/A	#N/A	#N/A	#N/A	0.730405	#N/A	0.721583	#N/A	0.922089	1.12287	0.890209	1.42072	3.16725	0.730243	0.879917	1.06519	0.604153	#N/A	1.03854	#N/A	12	ENSG00000083937	CHMP2B	protein_coding	charged multivesicular body protein 2B [Source:HGNC Symbol;Acc:HGNC:24537]
NHEJ1	#N/A	#N/A	#N/A	#N/A	#N/A	#N/A	#N/A	#N/A	#N/A	#N/A	#N/A	0.489628	#N/A	#N/A	#N/A	0.680816	0.680113	0.831675	1.08798	4.38759	0.500321	0.579732	0.621608	0.7203	0.971668	1.38206	#N/A	12	ENSG00000187736	NHEJ1	protein_coding	non-homologous end joining factor 1 [Source:HGNC Symbol;Acc:HGNC:25737]
RELB	#N/A	#N/A	#N/A	#N/A	#N/A	#N/A	#N/A	#N/A	#N/A	#N/A	#N/A	0.425906	#N/A	#N/A	#N/A	1.30961	1.75377	0.483304	#N/A	7.66965	0.765418	1.27586	1.33105	1.30536	1.69521	0.715474	1.79804	12	ENSG00000104856	RELB	protein_coding	RELB proto-oncogene, NF-kB subunit [Source:HGNC Symbol;Acc:HGNC:9956]
DSE	#N/A	#N/A	#N/A	#N/A	#N/A	#N/A	#N/A	#N/A	#N/A	#N/A	#N/A	0.708037	#N/A	0.272664	#N/A	0.998722	1.05532	#N/A	0.889148	1.9255	0.590851	0.573432	0.900192	1.05286	1.42033	0.987029	#N/A	12	ENSG00000111817	DSE	protein_coding	dermatan sulfate epimerase [Source:HGNC Symbol;Acc:HGNC:21144]
SNRK	1.23988	0.387812	1.07118	0.981757	0.805314	#N/A	#N/A	#N/A	#N/A	#N/A	0.571691	#N/A	0.466518	#N/A	#N/A	#N/A	0.402911	1.15015	1.1854	6.10583	#N/A	#N/A	#N/A	#N/A	#N/A	#N/A	#N/A	11	ENSG00000163788	SNRK	protein_coding	SNF related kinase [Source:HGNC Symbol;Acc:HGNC:30598]
FYN	2.25618	0.249624	2.43673	1.77269	2.46593	#N/A	#N/A	#N/A	#N/A	#N/A	0.289621	#N/A	0.339328	#N/A	#N/A	#N/A	#N/A	1.21545	3.27038	5.77393	#N/A	#N/A	#N/A	#N/A	#N/A	#N/A	1.47048	11	ENSG00000010810	FYN	protein_coding	FYN proto-oncogene, Src family tyrosine kinase [Source:HGNC Symbol;Acc:HGNC:4037]
SGK3	1.31024	0.446446	0.968127	0.751915	#N/A	#N/A	#N/A	#N/A	#N/A	#N/A	#N/A	#N/A	#N/A	#N/A	#N/A	0.344718	0.562426	#N/A	1.18047	6.24762	#N/A	#N/A	0.413001	0.47463	0.92443	#N/A	#N/A	11	ENSG00000104205	SGK3	protein_coding	serum/glucocorticoid regulated kinase family member 3 [Source:HGNC Symbol;Acc:HGNC:10812]
ITGAV	1.95054	1.26668	1.08567	0.637405	3.73266	#N/A	#N/A	#N/A	#N/A	#N/A	#N/A	#N/A	#N/A	#N/A	#N/A	#N/A	#N/A	#N/A	1.09799	5.10034	0.503709	0.299172	#N/A	#N/A	0.506797	0.930567	#N/A	11	ENSG00000138448	ITGAV	protein_coding	integrin subunit alpha V [Source:HGNC Symbol;Acc:HGNC:6150]
PRKAR2A	0.95407	#N/A	0.673276	0.715869	1.2014	#N/A	#N/A	#N/A	#N/A	#N/A	#N/A	#N/A	#N/A	#N/A	#N/A	#N/A	0.602819	0.625192	0.796582	8.73318	#N/A	#N/A	#N/A	0.192267	0.320037	0.71383	#N/A	11	ENSG00000114302	PRKAR2A	protein_coding	protein kinase cAMP-dependent type II regulatory subunit alpha [Source:HGNC Symbol;Acc:HGNC:9391]
NEBL	0.163052	0.0413451	0.0779358	0.118292	0.094321	#N/A	#N/A	#N/A	#N/A	#N/A	#N/A	0.060613	#N/A	#N/A	#N/A	0.116949	0.121917	#N/A	#N/A	0.120123	#N/A	#N/A	#N/A	#N/A	0.135915	0.123405	#N/A	11	ENSG00000078114	NEBL	protein_coding	nebulette [Source:HGNC Symbol;Acc:HGNC:16932]
SLC5A4-AS1	0.94546	1.19171	5.31964	3.63301	0.670745	#N/A	#N/A	#N/A	#N/A	#N/A	#N/A	#N/A	#N/A	#N/A	#N/A	3.06058	4.36102	#N/A	0.887581	0.718431	#N/A	#N/A	1.85382	#N/A	#N/A	4.04147	#N/A	11	ENSG00000242082	SLC5A4-AS1	lncRNA	SLC5A4 antisense RNA 1 [Source:HGNC Symbol;Acc:HGNC:53163]
SETD3	1.15271	0.352263	0.898303	0.978107	1.08011	#N/A	#N/A	#N/A	#N/A	#N/A	#N/A	#N/A	#N/A	#N/A	#N/A	#N/A	#N/A	#N/A	0.913917	4.38148	0.551083	0.601841	0.249529	0.495722	#N/A	#N/A	#N/A	11	ENSG00000183576	SETD3	protein_coding	SET domain containing 3, actin histidine methyltransferase [Source:HGNC Symbol;Acc:HGNC:20493]
TXNDC16	1.95638	0.549743	1.35015	1.07985	1.14102	#N/A	#N/A	#N/A	#N/A	#N/A	#N/A	0.667588	#N/A	#N/A	#N/A	#N/A	#N/A	0.830538	0.686642	4.52617	#N/A	#N/A	#N/A	0.392365	0.659525	#N/A	#N/A	11	ENSG00000087301	TXNDC16	protein_coding	thioredoxin domain containing 16 [Source:HGNC Symbol;Acc:HGNC:19965]
FRYL	0.643327	#N/A	0.430317	#N/A	0.323693	0.123542	0.383358	#N/A	#N/A	#N/A	0.240762	#N/A	0.465871	#N/A	#N/A	#N/A	#N/A	#N/A	0.62412	6.86158	#N/A	#N/A	#N/A	0.146769	0.484083	#N/A	#N/A	11	ENSG00000075539	FRYL	protein_coding	FRY like transcription coactivator [Source:HGNC Symbol;Acc:HGNC:29127]
SLC45A4	1.78239	0.815651	1.92917	1.01506	1.79095	#N/A	#N/A	#N/A	#N/A	#N/A	#N/A	#N/A	#N/A	#N/A	#N/A	#N/A	#N/A	#N/A	0.586267	6.48552	0.463882	#N/A	#N/A	0.525356	0.740723	#N/A	1.24314	11	ENSG00000022567	SLC45A4	protein_coding	solute carrier family 45 member 4 [Source:HGNC Symbol;Acc:HGNC:29196]
PPP6R2	0.740613	#N/A	0.435112	0.457475	0.321424	#N/A	#N/A	#N/A	#N/A	#N/A	#N/A	0.210434	0.533383	#N/A	#N/A	#N/A	#N/A	#N/A	0.435374	6.67328	0.151689	#N/A	#N/A	0.437526	0.680563	#N/A	#N/A	11	ENSG00000100239	PPP6R2	protein_coding	protein phosphatase 6 regulatory subunit 2 [Source:HGNC Symbol;Acc:HGNC:19253]
TBC1D4	4.79612	0.653284	4.20232	4.06177	5.14433	#N/A	#N/A	#N/A	#N/A	#N/A	#N/A	1.87692	#N/A	#N/A	#N/A	2.6809	#N/A	#N/A	3.54153	6.79843	#N/A	#N/A	2.06898	#N/A	1.2725	#N/A	#N/A	11	ENSG00000136111	TBC1D4	protein_coding	TBC1 domain family member 4 [Source:HGNC Symbol;Acc:HGNC:19165]
#260661	5.7572	0.960221	4.84086	4.27054	5.7644	#N/A	#N/A	#N/A	#N/A	#N/A	#N/A	#N/A	1.17586	#N/A	#N/A	#N/A	#N/A	1.53264	#N/A	2.62569	#N/A	#N/A	#N/A	1.08833	1.37408	2.56683	#N/A	11	ENSG00000260661		lncRNA	novel transcript, antisense to SLCO3A1
B3GNT5	5.26355	#N/A	8.16191	4.77772	6.82968	#N/A	#N/A	#N/A	#N/A	#N/A	#N/A	#N/A	#N/A	#N/A	#N/A	1.86525	#N/A	#N/A	1.47505	3.10916	#N/A	#N/A	2.17503	1.37452	2.62322	2.35691	#N/A	11	ENSG00000176597	B3GNT5	protein_coding	UDP-GlcNAc:betaGal beta-1,3-N-acetylglucosaminyltransferase 5 [Source:HGNC Symbol;Acc:HGNC:15684]
CCDC144A	3.5757	0.707664	2.26455	1.06681	3.09885	#N/A	#N/A	#N/A	#N/A	#N/A	#N/A	#N/A	0.735988	#N/A	#N/A	0.732329	#N/A	0.784168	#N/A	3.54387	#N/A	#N/A	#N/A	0.629554	1.23959	#N/A	#N/A	11	ENSG00000170160	CCDC144A	protein_coding	coiled-coil domain containing 144A [Source:HGNC Symbol;Acc:HGNC:29072]
SMAP1	0.782811	0.280769	0.454855	0.383929	0.724354	0.194541	#N/A	#N/A	#N/A	#N/A	0.348448	#N/A	0.364395	#N/A	#N/A	#N/A	#N/A	0.561464	#N/A	7.20671	#N/A	#N/A	#N/A	#N/A	0.251275	#N/A	#N/A	11	ENSG00000112305	SMAP1	protein_coding	small ArfGAP 1 [Source:HGNC Symbol;Acc:HGNC:19651]
PPM1B	0.616349	#N/A	0.283061	0.306584	0.28766	0.180718	#N/A	#N/A	#N/A	#N/A	0.369803	#N/A	0.470729	#N/A	#N/A	#N/A	0.307007	#N/A	#N/A	7.06487	#N/A	#N/A	#N/A	0.250309	0.513844	#N/A	#N/A	11	ENSG00000138032	PPM1B	protein_coding	protein phosphatase, Mg2+/Mn2+ dependent 1B [Source:HGNC Symbol;Acc:HGNC:9276]
GALC	1.95811	0.713689	1.77786	1.98275	1.96202	0.248457	#N/A	#N/A	#N/A	#N/A	0.455879	#N/A	0.400825	#N/A	#N/A	#N/A	#N/A	0.740018	2.16262	6.85251	#N/A	#N/A	#N/A	#N/A	#N/A	#N/A	#N/A	11	ENSG00000054983	GALC	protein_coding	galactosylceramidase [Source:HGNC Symbol;Acc:HGNC:4115]
BRF1	1.295	#N/A	0.935205	#N/A	0.712045	#N/A	#N/A	#N/A	#N/A	#N/A	#N/A	0.485679	0.387797	#N/A	#N/A	#N/A	#N/A	#N/A	0.877712	6.95696	0.366283	0.611104	#N/A	0.565473	0.648179	#N/A	#N/A	11	ENSG00000185024	BRF1	protein_coding	BRF1 RNA polymerase III transcription initiation factor subunit [Source:HGNC Symbol;Acc:HGNC:11551]
QRICH1	0.67274	0.296118	0.215292	#N/A	0.313727	#N/A	#N/A	#N/A	#N/A	#N/A	0.417042	0.264255	0.545529	#N/A	#N/A	0.170326	#N/A	#N/A	#N/A	6.97407	#N/A	#N/A	#N/A	0.47896	0.735271	#N/A	#N/A	11	ENSG00000198218	QRICH1	protein_coding	glutamine rich 1 [Source:HGNC Symbol;Acc:HGNC:24713]
IFRD1	1.04073	0.395162	0.605386	#N/A	#N/A	#N/A	#N/A	#N/A	#N/A	#N/A	#N/A	#N/A	#N/A	#N/A	#N/A	0.644282	#N/A	#N/A	#N/A	4.33429	0.603006	0.662582	0.610093	0.77241	1.11846	0.705803	#N/A	11	ENSG00000006652	IFRD1	protein_coding	interferon related developmental regulator 1 [Source:HGNC Symbol;Acc:HGNC:5456]
LDLRAD4	2.06434	#N/A	2.06609	1.45876	1.13169	#N/A	#N/A	#N/A	#N/A	#N/A	#N/A	0.649088	#N/A	#N/A	#N/A	0.721812	#N/A	#N/A	1.14594	7.97124	#N/A	#N/A	1.09418	0.732483	1.42113	#N/A	#N/A	11	ENSG00000168675	LDLRAD4	protein_coding	low density lipoprotein receptor class A domain containing 4 [Source:HGNC Symbol;Acc:HGNC:1224]
SEMA4C	5.11723	#N/A	4.51507	3.17145	2.74808	3.42866	1.73278	0.548421	#N/A	#N/A	1.28709	#N/A	1.51787	#N/A	#N/A	#N/A	#N/A	#N/A	1.177	3.15944	#N/A	#N/A	#N/A	#N/A	#N/A	#N/A	#N/A	11	ENSG00000168758	SEMA4C	protein_coding	semaphorin 4C [Source:HGNC Symbol;Acc:HGNC:10731]
MED27	0.733583	#N/A	0.524608	0.561875	0.347747	#N/A	#N/A	#N/A	#N/A	#N/A	0.332279	#N/A	0.437935	#N/A	#N/A	#N/A	#N/A	#N/A	0.689606	5.72124	0.18342	#N/A	#N/A	0.279624	0.409838	#N/A	#N/A	11	ENSG00000160563	MED27	protein_coding	mediator complex subunit 27 [Source:HGNC Symbol;Acc:HGNC:2377]
NSUN3	0.87593	0.431131	0.365509	#N/A	#N/A	#N/A	#N/A	#N/A	#N/A	#N/A	0.326185	0.534875	0.405839	#N/A	#N/A	#N/A	#N/A	#N/A	0.874825	7.78897	0.191944	#N/A	#N/A	0.213987	0.575097	#N/A	#N/A	11	ENSG00000178694	NSUN3	protein_coding	NOP2/Sun RNA methyltransferase 3 [Source:HGNC Symbol;Acc:HGNC:26208]
CTDP1#060069	1.08384	#N/A	0.843194	0.619594	0.8433	#N/A	#N/A	#N/A	#N/A	#N/A	#N/A	#N/A	0.38273	#N/A	#N/A	#N/A	#N/A	#N/A	#N/A	4.11548	0.343058	0.458878	0.319313	0.478409	0.637172	#N/A	#N/A	11	ENSG00000060069	CTDP1	protein_coding	CTD phosphatase subunit 1 [Source:HGNC Symbol;Acc:HGNC:2498]
FAM193A	0.627797	#N/A	0.309444	#N/A	0.46828	#N/A	#N/A	#N/A	#N/A	#N/A	#N/A	#N/A	0.318416	#N/A	#N/A	0.296028	#N/A	#N/A	#N/A	9.1121	0.248009	0.273863	0.272394	0.585765	0.814327	#N/A	#N/A	11	ENSG00000125386	FAM193A	protein_coding	family with sequence similarity 193 member A [Source:HGNC Symbol;Acc:HGNC:16822]
GPATCH2L	0.725951	#N/A	0.488362	#N/A	#N/A	#N/A	#N/A	#N/A	#N/A	#N/A	#N/A	0.432774	#N/A	#N/A	#N/A	0.279132	0.593228	#N/A	#N/A	4.38829	0.306502	0.268276	0.248059	0.403034	0.484042	#N/A	#N/A	11	ENSG00000089916	GPATCH2L	protein_coding	G-patch domain containing 2 like [Source:HGNC Symbol;Acc:HGNC:20210]
FHL3	4.86602	1.26395	4.34838	1.8686	5.00673	#N/A	#N/A	#N/A	#N/A	#N/A	#N/A	#N/A	#N/A	#N/A	#N/A	#N/A	#N/A	#N/A	1.80114	2.61113	3.12305	1.44539	0.941031	0.832664	#N/A	#N/A	#N/A	11	ENSG00000183386	FHL3	protein_coding	four and a half LIM domains 3 [Source:HGNC Symbol;Acc:HGNC:3704]
MROH1	0.960564	#N/A	#N/A	0.877404	#N/A	#N/A	#N/A	#N/A	#N/A	#N/A	#N/A	0.554148	0.256276	#N/A	#N/A	0.65042	#N/A	0.545708	#N/A	5.3317	#N/A	#N/A	0.664498	0.887742	1.16521	0.693395	#N/A	11	ENSG00000179832	MROH1	protein_coding	maestro heat like repeat family member 1 [Source:HGNC Symbol;Acc:HGNC:26958]
MMP24	1.18189	#N/A	0.413332	#N/A	#N/A	0.356747	#N/A	#N/A	#N/A	#N/A	#N/A	#N/A	1.49144	#N/A	#N/A	#N/A	1.12454	0.601991	1.13572	5.08349	#N/A	#N/A	#N/A	0.554171	0.772552	1.12522	#N/A	11	ENSG00000125966	MMP24	protein_coding	matrix metallopeptidase 24 [Source:HGNC Symbol;Acc:HGNC:7172]
FAM168B	0.841529	#N/A	0.612138	#N/A	0.533697	#N/A	#N/A	#N/A	#N/A	#N/A	#N/A	#N/A	#N/A	#N/A	#N/A	0.366934	#N/A	#N/A	#N/A	6.11857	0.344283	0.492611	0.237676	0.443276	0.478698	0.512134	#N/A	11	ENSG00000152102	FAM168B	protein_coding	family with sequence similarity 168 member B [Source:HGNC Symbol;Acc:HGNC:27016]
SMCR5	1.67113	0.790538	#N/A	2.65642	#N/A	#N/A	#N/A	#N/A	1.86122	#N/A	#N/A	#N/A	1.16793	#N/A	#N/A	#N/A	#N/A	#N/A	1.71571	3.36003	0.53179	1.29775	#N/A	0.854205	1.47673	#N/A	#N/A	11	ENSG00000226746	SMCR5	lncRNA	Smith-Magenis syndrome chromosome region, candidate 5 [Source:HGNC Symbol;Acc:HGNC:17918]
PLAA	0.787221	0.466681	0.77503	0.634076	0.53342	#N/A	#N/A	#N/A	#N/A	#N/A	#N/A	#N/A	#N/A	0.282964	#N/A	#N/A	#N/A	#N/A	#N/A	7.75759	0.482213	0.292042	#N/A	0.364865	0.61673	#N/A	#N/A	11	ENSG00000137055	PLAA	protein_coding	phospholipase A2 activating protein [Source:HGNC Symbol;Acc:HGNC:9043]
NRBP1	0.731234	0.439297	0.609089	#N/A	0.71745	#N/A	#N/A	#N/A	#N/A	#N/A	0.359763	0.428361	#N/A	#N/A	#N/A	#N/A	1.15787	#N/A	#N/A	5.12748	0.529553	0.476761	#N/A	0.374996	#N/A	#N/A	#N/A	11	ENSG00000115216	NRBP1	protein_coding	nuclear receptor binding protein 1 [Source:HGNC Symbol;Acc:HGNC:7993]
DHRSX	0.547633	#N/A	#N/A	#N/A	#N/A	#N/A	#N/A	#N/A	#N/A	#N/A	#N/A	0.517374	#N/A	#N/A	#N/A	0.453183	0.606013	#N/A	1.23182	9.44419	0.618858	0.639829	0.578919	0.983399	1.21309	#N/A	#N/A	11	ENSG00000169084	DHRSX	protein_coding	dehydrogenase/reductase X-linked [Source:HGNC Symbol;Acc:HGNC:18399]
CNOT2	0.544158	0.219517	0.332807	#N/A	#N/A	#N/A	#N/A	#N/A	#N/A	#N/A	#N/A	#N/A	0.265568	0.200732	#N/A	#N/A	0.373206	#N/A	0.470758	6.09415	#N/A	0.241195	#N/A	0.294693	0.59914	#N/A	#N/A	11	ENSG00000111596	CNOT2	protein_coding	CCR4-NOT transcription complex subunit 2 [Source:HGNC Symbol;Acc:HGNC:7878]
PCGF3	0.817061	#N/A	0.311226	#N/A	#N/A	#N/A	#N/A	#N/A	#N/A	#N/A	#N/A	0.436315	0.247807	#N/A	#N/A	#N/A	0.54935	#N/A	#N/A	3.33917	0.465731	0.332768	0.211114	0.698036	0.900401	#N/A	#N/A	11	ENSG00000185619	PCGF3	protein_coding	polycomb group ring finger 3 [Source:HGNC Symbol;Acc:HGNC:10066]
PLOD3	1.30725	#N/A	1.11016	#N/A	1.33252	#N/A	#N/A	#N/A	#N/A	#N/A	#N/A	#N/A	#N/A	#N/A	#N/A	0.477585	1.84247	#N/A	#N/A	5.9125	0.646649	0.549936	0.557483	#N/A	0.43858	1.72989	#N/A	11	ENSG00000106397	PLOD3	protein_coding	procollagen-lysine,2-oxoglutarate 5-dioxygenase 3 [Source:HGNC Symbol;Acc:HGNC:9083]
EIF3A	0.503539	0.463181	0.675106	1.03186	1.08686	#N/A	#N/A	#N/A	#N/A	#N/A	#N/A	0.32024	#N/A	0.262859	#N/A	0.37617	#N/A	0.704827	#N/A	6.97696	#N/A	#N/A	0.266358	#N/A	#N/A	#N/A	#N/A	11	ENSG00000107581	EIF3A	protein_coding	eukaryotic translation initiation factor 3 subunit A [Source:HGNC Symbol;Acc:HGNC:3271]
IRF1-AS1	0.649076	#N/A	0.505114	0.689036	0.880856	0.740399	0.983526	0.979743	#N/A	#N/A	1.36941	#N/A	0.858427	#N/A	#N/A	#N/A	#N/A	0.959192	#N/A	5.49519	#N/A	#N/A	#N/A	#N/A	#N/A	#N/A	#N/A	11	ENSG00000197536	IRF1-AS1	lncRNA	IRF1 antisense RNA 1 [Source:HGNC Symbol;Acc:HGNC:33838]
GP6-AS1	1.24298	#N/A	0.834401	0.817974	1.59989	#N/A	#N/A	#N/A	#N/A	#N/A	1.32979	#N/A	0.598248	#N/A	#N/A	#N/A	#N/A	#N/A	1.36134	3.01025	0.423164	0.440342	#N/A	#N/A	#N/A	1.68976	#N/A	11	ENSG00000267265	GP6-AS1	lncRNA	GP6 antisense RNA 1 [Source:HGNC Symbol;Acc:HGNC:55305]
MAP3K7	0.795737	#N/A	0.282512	#N/A	#N/A	0.253695	#N/A	#N/A	#N/A	#N/A	0.603734	#N/A	#N/A	#N/A	0.451323	#N/A	#N/A	0.775818	1.22029	7.96217	0.25607	#N/A	#N/A	0.347203	0.56698	#N/A	#N/A	11	ENSG00000135341	MAP3K7	protein_coding	mitogen-activated protein kinase kinase kinase 7 [Source:HGNC Symbol;Acc:HGNC:6859]
SEC63	0.485836	#N/A	0.273012	0.565523	#N/A	#N/A	#N/A	#N/A	#N/A	#N/A	#N/A	#N/A	#N/A	#N/A	#N/A	0.253956	0.367841	#N/A	#N/A	7.065	0.358475	0.445827	0.339964	0.430728	0.590514	#N/A	#N/A	11	ENSG00000025796	SEC63	protein_coding	SEC63 homolog, protein translocation regulator [Source:HGNC Symbol;Acc:HGNC:21082]
DNAJB14	0.455533	#N/A	0.205567	#N/A	0.618779	0.454167	#N/A	0.576433	0.907806	#N/A	0.311855	#N/A	0.5887	0.19791	#N/A	#N/A	#N/A	#N/A	0.631411	7.02619	#N/A	#N/A	#N/A	#N/A	#N/A	#N/A	#N/A	11	ENSG00000164031	DNAJB14	protein_coding	DnaJ heat shock protein family (Hsp40) member B14 [Source:HGNC Symbol;Acc:HGNC:25881]
ATR	0.516198	#N/A	#N/A	#N/A	#N/A	0.431483	0.650732	#N/A	#N/A	#N/A	#N/A	#N/A	0.711473	#N/A	#N/A	0.147042	#N/A	#N/A	0.631395	5.76338	0.14881	0.261076	#N/A	0.192116	0.454782	#N/A	#N/A	11	ENSG00000175054	ATR	protein_coding	ATR serine/threonine kinase [Source:HGNC Symbol;Acc:HGNC:882]
S1PR3	0.176135	#N/A	0.18959	0.134343	#N/A	#N/A	#N/A	#N/A	#N/A	#N/A	#N/A	0.168792	#N/A	#N/A	#N/A	#N/A	#N/A	#N/A	0.13453	#N/A	3.0338	0.201032	0.586308	0.15412	0.194736	0.126444	#N/A	11	ENSG00000213694	S1PR3	protein_coding	sphingosine-1-phosphate receptor 3 [Source:HGNC Symbol;Acc:HGNC:3167]
WNT2B	1.59744	#N/A	#N/A	#N/A	1.27575	#N/A	#N/A	#N/A	#N/A	#N/A	#N/A	1.87837	#N/A	#N/A	#N/A	2.22434	#N/A	#N/A	#N/A	4.32573	1.42296	0.855091	2.40375	2.13798	1.92278	2.18658	#N/A	11	ENSG00000134245	WNT2B	protein_coding	Wnt family member 2B [Source:HGNC Symbol;Acc:HGNC:12781]
CD99L2	0.832923	#N/A	0.342537	#N/A	#N/A	#N/A	#N/A	#N/A	#N/A	#N/A	0.472669	0.586083	#N/A	#N/A	#N/A	0.510966	#N/A	#N/A	#N/A	4.54366	0.404134	0.536838	0.506333	0.513173	0.855505	#N/A	#N/A	11	ENSG00000102181	CD99L2	protein_coding	CD99 molecule like 2 [Source:HGNC Symbol;Acc:HGNC:18237]
DHX32	0.923472	0.764475	0.644	#N/A	#N/A	#N/A	#N/A	#N/A	#N/A	#N/A	#N/A	#N/A	#N/A	#N/A	#N/A	#N/A	#N/A	#N/A	1.06907	6.19694	0.656527	1.54192	1.20044	1.64689	1.35324	1.6477	#N/A	11	ENSG00000089876	DHX32	protein_coding	DEAH-box helicase 32 (putative) [Source:HGNC Symbol;Acc:HGNC:16717]
CCDC153	3.50147	1.11822	1.60267	#N/A	0.778609	#N/A	#N/A	#N/A	#N/A	#N/A	#N/A	#N/A	#N/A	#N/A	#N/A	2.45739	#N/A	#N/A	#N/A	0.190506	1.61287	1.96956	3.00188	3.01817	1.17001	#N/A	#N/A	11	ENSG00000248712	CCDC153	protein_coding	coiled-coil domain containing 153 [Source:HGNC Symbol;Acc:HGNC:27446]
CAPRIN1	0.494933	#N/A	0.349584	0.704497	0.471138	#N/A	#N/A	#N/A	#N/A	#N/A	#N/A	0.350352	#N/A	#N/A	#N/A	#N/A	#N/A	#N/A	0.674754	6.37145	0.225509	0.233435	#N/A	0.250663	0.443594	#N/A	#N/A	11	ENSG00000135387	CAPRIN1	protein_coding	cell cycle associated protein 1 [Source:HGNC Symbol;Acc:HGNC:6743]
GAK	0.58884	#N/A	0.369751	#N/A	0.373339	#N/A	#N/A	#N/A	#N/A	#N/A	0.300312	#N/A	#N/A	#N/A	#N/A	#N/A	#N/A	#N/A	0.607818	4.31192	0.550483	0.368241	#N/A	0.535428	0.506672	#N/A	1.35912	11	ENSG00000178950	GAK	protein_coding	cyclin G associated kinase [Source:HGNC Symbol;Acc:HGNC:4113]
SH3PXD2B	1.49097	#N/A	1.6301	0.243857	0.427458	#N/A	#N/A	#N/A	#N/A	#N/A	#N/A	#N/A	#N/A	#N/A	#N/A	2.23654	#N/A	#N/A	0.189528	#N/A	#N/A	0.95601	3.79245	2.05302	1.74346	0.217738	#N/A	11	ENSG00000174705	SH3PXD2B	protein_coding	SH3 and PX domains 2B [Source:HGNC Symbol;Acc:HGNC:29242]
TRIM33	0.527779	#N/A	0.360197	#N/A	0.389083	0.21168	#N/A	#N/A	#N/A	#N/A	0.263448	#N/A	0.380713	#N/A	#N/A	#N/A	#N/A	#N/A	0.75692	6.79489	0.221166	#N/A	#N/A	0.27745	0.589836	#N/A	#N/A	11	ENSG00000197323	TRIM33	protein_coding	tripartite motif containing 33 [Source:HGNC Symbol;Acc:HGNC:16290]
CXCL8	2.86332	#N/A	3.3229	#N/A	0.849692	#N/A	#N/A	#N/A	#N/A	#N/A	#N/A	1.90388	#N/A	#N/A	#N/A	#N/A	#N/A	#N/A	0.234423	#N/A	9.42358	4.02878	5.85308	7.65637	3.92994	0.454226	#N/A	11	ENSG00000169429	CXCL8	protein_coding	C-X-C motif chemokine ligand 8 [Source:HGNC Symbol;Acc:HGNC:6025]
ATG4B	0.594584	#N/A	0.420117	#N/A	0.656663	#N/A	#N/A	#N/A	#N/A	#N/A	#N/A	0.347287	0.368319	#N/A	#N/A	#N/A	#N/A	0.664095	#N/A	5.54539	0.41362	0.548932	#N/A	0.534994	0.663494	#N/A	#N/A	11	ENSG00000168397	ATG4B	protein_coding	autophagy related 4B cysteine peptidase [Source:HGNC Symbol;Acc:HGNC:20790]
CRCP	0.533812	#N/A	0.344975	#N/A	#N/A	#N/A	#N/A	#N/A	#N/A	#N/A	#N/A	#N/A	#N/A	#N/A	#N/A	#N/A	#N/A	0.478238	0.637534	4.61409	0.597041	0.483972	0.325834	0.573068	0.428398	0.642619	#N/A	11	ENSG00000241258	CRCP	protein_coding	CGRP receptor component [Source:HGNC Symbol;Acc:HGNC:17888]
LAMB1	1.82912	#N/A	#N/A	#N/A	#N/A	0.722184	1.53061	#N/A	2.22693	#N/A	#N/A	0.762024	1.92927	#N/A	#N/A	0.698505	0.995719	#N/A	#N/A	4.47992	#N/A	#N/A	#N/A	0.632327	1.5437	#N/A	#N/A	11	ENSG00000091136	LAMB1	protein_coding	laminin subunit beta 1 [Source:HGNC Symbol;Acc:HGNC:6486]
GNG12-AS1	0.473372	#N/A	0.801233	#N/A	0.274043	#N/A	#N/A	#N/A	#N/A	#N/A	#N/A	0.311088	#N/A	#N/A	#N/A	1.50529	#N/A	#N/A	0.195295	#N/A	5.66389	1.00019	0.289653	0.289615	2.04634	#N/A	#N/A	11	ENSG00000232284	GNG12-AS1	lncRNA	GNG12, DIRAS3 and WLS antisense RNA 1 [Source:HGNC Symbol;Acc:HGNC:43938]
#287422	1.50121	#N/A	1.05764	#N/A	1.28108	0.89206	#N/A	#N/A	2.46854	#N/A	#N/A	#N/A	1.92372	#N/A	#N/A	#N/A	#N/A	#N/A	#N/A	4.59464	0.468777	#N/A	#N/A	0.712265	1.20047	1.32754	#N/A	11	ENSG00000287422		lncRNA	novel transcript, antisense to MACF1
PTS	0.673284	#N/A	0.487951	#N/A	#N/A	#N/A	#N/A	#N/A	#N/A	#N/A	#N/A	#N/A	0.50479	#N/A	#N/A	#N/A	0.43718	#N/A	1.24999	6.2606	0.357788	0.257764	#N/A	0.310027	0.471317	0.82957	#N/A	11	ENSG00000150787	PTS	protein_coding	6-pyruvoyltetrahydropterin synthase [Source:HGNC Symbol;Acc:HGNC:9689]
#249593	1.23897	#N/A	0.767538	#N/A	#N/A	#N/A	#N/A	#N/A	#N/A	#N/A	#N/A	0.708676	1.59964	#N/A	#N/A	0.632019	#N/A	#N/A	#N/A	4.46029	0.566404	0.605063	0.703451	0.946072	1.73365	#N/A	#N/A	11	ENSG00000249593		lncRNA	novel transcript
ADGRA2	3.29153	#N/A	3.4813	#N/A	1.65421	#N/A	#N/A	#N/A	#N/A	#N/A	#N/A	1.31548	#N/A	#N/A	#N/A	#N/A	#N/A	#N/A	0.433928	#N/A	3.31258	2.65291	2.00444	5.13138	2.02999	0.588311	#N/A	11	ENSG00000020181	ADGRA2	protein_coding	adhesion G protein-coupled receptor A2 [Source:HGNC Symbol;Acc:HGNC:17849]
COPA	0.479617	#N/A	0.40161	#N/A	0.579951	#N/A	#N/A	#N/A	#N/A	#N/A	#N/A	#N/A	#N/A	#N/A	#N/A	0.16967	0.404024	#N/A	#N/A	5.67321	0.288927	0.248485	#N/A	0.259257	0.395781	0.514639	#N/A	11	ENSG00000122218	COPA	protein_coding	COPI coat complex subunit alpha [Source:HGNC Symbol;Acc:HGNC:2230]
#267262	2.96022	#N/A	2.4075	0.539153	1.05833	#N/A	#N/A	#N/A	#N/A	#N/A	#N/A	1.1179	#N/A	#N/A	#N/A	2.48223	#N/A	#N/A	#N/A	0.364954	#N/A	#N/A	2.89333	2.44533	2.9788	0.456184	#N/A	11	ENSG00000267262		lncRNA	novel transcript, antisense to RFX2
#270792	1.64946	#N/A	2.76316	#N/A	0.597442	#N/A	#N/A	#N/A	#N/A	#N/A	#N/A	0.702556	#N/A	#N/A	#N/A	1.32197	#N/A	#N/A	#N/A	0.181718	2.50107	1.34963	2.91689	2.79209	4.69019	#N/A	#N/A	11	ENSG00000270792		lncRNA	novel transcript, antisense to JAG1
TRAPPC12#171853	0.517857	#N/A	0.236894	#N/A	#N/A	#N/A	#N/A	#N/A	#N/A	#N/A	#N/A	0.392206	#N/A	#N/A	#N/A	0.429377	0.581511	#N/A	0.779008	5.10671	#N/A	0.341952	#N/A	0.451965	0.630436	0.476317	#N/A	11	ENSG00000171853	TRAPPC12	protein_coding	trafficking protein particle complex subunit 12 [Source:HGNC Symbol;Acc:HGNC:24284]
ZNF700	0.528999	#N/A	0.263408	#N/A	0.416674	#N/A	#N/A	#N/A	#N/A	#N/A	#N/A	0.436847	0.389073	#N/A	#N/A	#N/A	#N/A	#N/A	0.90276	7.98287	0.234081	0.316459	#N/A	0.456738	0.773303	#N/A	#N/A	11	ENSG00000196757	ZNF700	protein_coding	zinc finger protein 700 [Source:HGNC Symbol;Acc:HGNC:25292]
THSD8	2.81061	#N/A	3.1987	1.58058	3.03168	#N/A	#N/A	#N/A	#N/A	#N/A	#N/A	2.65572	#N/A	#N/A	#N/A	#N/A	2.78328	#N/A	0.562036	#N/A	#N/A	1.65342	2.2332	2.8405	#N/A	1.9989	#N/A	11	ENSG00000284491	THSD8	protein_coding	thrombospondin type 1 domain containing 8 [Source:HGNC Symbol;Acc:HGNC:53785]
#259635	1.52378	#N/A	1.21445	#N/A	#N/A	#N/A	#N/A	#N/A	#N/A	#N/A	#N/A	0.859048	0.676237	#N/A	#N/A	#N/A	1.51633	#N/A	#N/A	4.75385	0.576874	0.863055	0.919368	1.6019	2.04151	#N/A	#N/A	11	ENSG00000259635		lncRNA	novel transcript, antisense OAZ2
RXFP2	0.121325	#N/A	0.132058	#N/A	0.108514	#N/A	#N/A	#N/A	#N/A	#N/A	#N/A	0.120759	#N/A	#N/A	#N/A	#N/A	#N/A	#N/A	0.0984268	#N/A	0.147859	0.135492	0.161713	0.15484	0.135812	0.0932365	#N/A	11	ENSG00000133105	RXFP2	protein_coding	relaxin family peptide receptor 2 [Source:HGNC Symbol;Acc:HGNC:17318]
FBXL18	0.836814	#N/A	0.54837	#N/A	0.758511	#N/A	#N/A	#N/A	#N/A	#N/A	#N/A	#N/A	#N/A	#N/A	#N/A	#N/A	#N/A	0.8738	1.14637	5.85938	0.677761	0.592012	#N/A	0.806353	0.693297	0.89456	#N/A	11	ENSG00000155034	FBXL18	protein_coding	F-box and leucine rich repeat protein 18 [Source:HGNC Symbol;Acc:HGNC:21874]
IL31RA	0.202961	#N/A	0.218873	#N/A	0.169794	#N/A	#N/A	#N/A	#N/A	#N/A	#N/A	#N/A	#N/A	#N/A	#N/A	1.33077	#N/A	#N/A	0.158859	#N/A	0.266542	0.230488	0.250463	0.252019	0.225507	0.147817	#N/A	11	ENSG00000164509	IL31RA	protein_coding	interleukin 31 receptor A [Source:HGNC Symbol;Acc:HGNC:18969]
MAPKAPK2	0.934963	0.409735	0.777537	1.74565	0.695791	#N/A	#N/A	#N/A	#N/A	#N/A	#N/A	#N/A	#N/A	#N/A	#N/A	#N/A	0.493807	#N/A	#N/A	4.30635	0.731249	0.358078	#N/A	0.331223	#N/A	0.676633	#N/A	11	ENSG00000162889	MAPKAPK2	protein_coding	MAPK activated protein kinase 2 [Source:HGNC Symbol;Acc:HGNC:6887]
#240093	1.84525	0.740007	3.69986	#N/A	#N/A	#N/A	#N/A	#N/A	#N/A	#N/A	#N/A	0.831109	#N/A	#N/A	#N/A	2.88195	#N/A	#N/A	0.21503	#N/A	5.66682	2.93331	5.8334	7.20151	4.26969	#N/A	#N/A	11	ENSG00000240093		lncRNA	novel transcript
LRRC8B	0.861854	#N/A	0.602424	1.30798	1.29437	#N/A	#N/A	#N/A	#N/A	#N/A	#N/A	0.945292	#N/A	#N/A	#N/A	2.39399	#N/A	0.514582	#N/A	7.52933	#N/A	#N/A	1.738	0.919808	1.67526	#N/A	#N/A	11	ENSG00000197147	LRRC8B	protein_coding	leucine rich repeat containing 8 VRAC subunit B [Source:HGNC Symbol;Acc:HGNC:30692]
ACRBP	2.18133	#N/A	1.36416	#N/A	1.89186	#N/A	#N/A	#N/A	#N/A	#N/A	#N/A	1.71544	#N/A	#N/A	#N/A	1.79486	#N/A	#N/A	1.07845	#N/A	2.7621	2.0514	2.22675	2.84087	1.83011	#N/A	#N/A	11	ENSG00000111644	ACRBP	protein_coding	acrosin binding protein [Source:HGNC Symbol;Acc:HGNC:17195]
LATS1	0.560209	#N/A	#N/A	#N/A	0.555025	0.409871	1.0095	#N/A	#N/A	#N/A	#N/A	#N/A	0.588669	#N/A	#N/A	0.194535	0.38934	#N/A	#N/A	8.66345	0.151704	#N/A	#N/A	0.273932	0.437179	#N/A	#N/A	11	ENSG00000131023	LATS1	protein_coding	large tumor suppressor kinase 1 [Source:HGNC Symbol;Acc:HGNC:6514]
ARFGAP1	0.881382	#N/A	1.06552	1.01924	0.852662	#N/A	#N/A	#N/A	#N/A	#N/A	0.651452	#N/A	#N/A	#N/A	#N/A	0.562711	#N/A	#N/A	#N/A	3.07274	0.542833	0.69931	#N/A	0.560954	0.632701	#N/A	#N/A	11	ENSG00000101199	ARFGAP1	protein_coding	ADP ribosylation factor GTPase activating protein 1 [Source:HGNC Symbol;Acc:HGNC:15852]
#253720	1.12297	#N/A	#N/A	#N/A	#N/A	#N/A	#N/A	#N/A	#N/A	#N/A	#N/A	0.557404	1.49086	#N/A	#N/A	#N/A	#N/A	#N/A	1.76097	5.79061	0.783091	0.633225	#N/A	0.561297	1.17131	1.05308	2.41826	11	ENSG00000253720		lncRNA	novel transcript
PIPOX	1.27716	#N/A	#N/A	#N/A	1.25607	#N/A	#N/A	#N/A	#N/A	#N/A	#N/A	#N/A	#N/A	#N/A	#N/A	0.621008	2.17478	#N/A	1.34931	4.13592	0.78564	1.31019	0.547248	1.0661	1.22553	#N/A	#N/A	11	ENSG00000179761	PIPOX	protein_coding	pipecolic acid and sarcosine oxidase [Source:HGNC Symbol;Acc:HGNC:17804]
#268518	0.579602	#N/A	0.937439	#N/A	0.298678	#N/A	#N/A	#N/A	#N/A	#N/A	#N/A	0.385887	#N/A	#N/A	#N/A	2.46063	#N/A	#N/A	0.155024	#N/A	8.41902	1.35292	4.62924	6.08883	1.61859	#N/A	#N/A	11	ENSG00000268518		lncRNA	novel transcript
CADM4	1.76549	#N/A	3.85625	#N/A	#N/A	#N/A	#N/A	#N/A	#N/A	#N/A	#N/A	0.770488	#N/A	#N/A	#N/A	2.09158	#N/A	#N/A	0.200253	0.211819	2.75192	2.85863	3.29058	3.23926	2.21339	#N/A	#N/A	11	ENSG00000105767	CADM4	protein_coding	cell adhesion molecule 4 [Source:HGNC Symbol;Acc:HGNC:30825]
DOCK1	2.12708	#N/A	2.03771	#N/A	0.84466	#N/A	#N/A	#N/A	#N/A	#N/A	#N/A	1.00215	#N/A	#N/A	#N/A	1.04673	0.424525	#N/A	#N/A	#N/A	3.36425	2.24895	2.79062	3.94969	1.37372	#N/A	#N/A	11	ENSG00000150760	DOCK1	protein_coding	dedicator of cytokinesis 1 [Source:HGNC Symbol;Acc:HGNC:2987]
DNAJC17	0.65855	0.514393	#N/A	#N/A	#N/A	0.364147	#N/A	#N/A	#N/A	#N/A	0.383799	0.511127	0.470301	#N/A	#N/A	#N/A	#N/A	#N/A	1.07478	3.80061	0.456371	0.471705	#N/A	0.362969	#N/A	#N/A	#N/A	11	ENSG00000104129	DNAJC17	protein_coding	DnaJ heat shock protein family (Hsp40) member C17 [Source:HGNC Symbol;Acc:HGNC:25556]
SPATA2L	1.10612	#N/A	1.10388	#N/A	#N/A	#N/A	#N/A	#N/A	#N/A	#N/A	#N/A	0.849978	#N/A	#N/A	#N/A	#N/A	1.77872	#N/A	1.57875	4.42661	1.28919	1.26372	0.930984	0.916227	0.925593	#N/A	#N/A	11	ENSG00000158792	SPATA2L	protein_coding	spermatogenesis associated 2 like [Source:HGNC Symbol;Acc:HGNC:28393]
CES4A	1.56313	1.1637	#N/A	#N/A	1.09743	#N/A	#N/A	#N/A	#N/A	#N/A	#N/A	2.00558	0.768036	#N/A	#N/A	1.61393	#N/A	#N/A	#N/A	3.14357	#N/A	#N/A	0.862483	0.782367	1.09978	1.56409	#N/A	11	ENSG00000172824	CES4A	protein_coding	carboxylesterase 4A [Source:HGNC Symbol;Acc:HGNC:26741]
GLB1L	2.2436	#N/A	2.22681	#N/A	#N/A	#N/A	#N/A	#N/A	#N/A	#N/A	#N/A	1.36422	#N/A	1.0563	#N/A	0.981677	1.6396	#N/A	0.806064	#N/A	1.11785	1.68313	#N/A	1.3047	0.930665	#N/A	#N/A	11	ENSG00000163521	GLB1L	protein_coding	galactosidase beta 1 like [Source:HGNC Symbol;Acc:HGNC:28129]
B3GALNT2#162885	0.615425	#N/A	#N/A	#N/A	0.686667	#N/A	#N/A	#N/A	#N/A	#N/A	#N/A	#N/A	#N/A	#N/A	#N/A	0.688891	0.925808	#N/A	#N/A	4.8171	0.530021	0.472111	0.451676	0.593207	0.846302	1.30445	#N/A	11	ENSG00000162885	B3GALNT2	protein_coding	beta-1,3-N-acetylgalactosaminyltransferase 2 [Source:HGNC Symbol;Acc:HGNC:28596]
TAF5L	0.715714	#N/A	0.504564	#N/A	0.535558	#N/A	#N/A	#N/A	#N/A	#N/A	#N/A	0.663938	#N/A	0.417132	#N/A	#N/A	#N/A	#N/A	#N/A	4.03508	0.768503	0.527833	0.24522	0.656845	0.679579	#N/A	#N/A	11	ENSG00000135801	TAF5L	protein_coding	TATA-box binding protein associated factor 5 like [Source:HGNC Symbol;Acc:HGNC:17304]
ASPN	1.18612	#N/A	#N/A	#N/A	#N/A	1.14969	#N/A	#N/A	#N/A	#N/A	#N/A	1.23693	2.2397	0.52389	#N/A	#N/A	#N/A	#N/A	#N/A	2.40855	0.529004	0.656334	#N/A	0.897667	1.28316	1.19812	#N/A	11	ENSG00000106819	ASPN	protein_coding	asporin [Source:HGNC Symbol;Acc:HGNC:14872]
ATG9A	0.901177	#N/A	0.544185	#N/A	0.782591	#N/A	#N/A	#N/A	#N/A	#N/A	1.20584	#N/A	#N/A	0.471932	#N/A	#N/A	0.913045	#N/A	0.920225	1.49108	0.560858	0.60626	#N/A	0.4364	#N/A	#N/A	#N/A	11	ENSG00000198925	ATG9A	protein_coding	autophagy related 9A [Source:HGNC Symbol;Acc:HGNC:22408]
KIAA1328	0.359468	#N/A	#N/A	#N/A	#N/A	0.658542	0.979834	#N/A	0.689864	#N/A	1.20296	#N/A	0.847585	#N/A	#N/A	#N/A	#N/A	1.22591	0.95577	8.96225	#N/A	#N/A	#N/A	#N/A	0.568782	0.610811	#N/A	11	ENSG00000150477	KIAA1328	protein_coding	KIAA1328 [Source:HGNC Symbol;Acc:HGNC:29248]
#276289	0.385986	0.222778	0.532673	#N/A	0.220246	#N/A	#N/A	#N/A	#N/A	#N/A	#N/A	0.237247	#N/A	#N/A	#N/A	4.23942	#N/A	#N/A	#N/A	#N/A	6.92658	0.654148	5.59618	5.53824	0.685174	#N/A	#N/A	11	ENSG00000276289		artifact	potassium channel, voltage gated subfamily E regulatory beta subunit 1B
OS9	0.425186	#N/A	0.595782	#N/A	0.562721	#N/A	#N/A	#N/A	#N/A	#N/A	#N/A	0.414104	#N/A	#N/A	#N/A	0.232405	0.852197	#N/A	#N/A	5.38171	0.495014	0.347415	0.272917	#N/A	0.379315	#N/A	#N/A	11	ENSG00000135506	OS9	protein_coding	OS9 endoplasmic reticulum lectin [Source:HGNC Symbol;Acc:HGNC:16994]
CDK5RAP1	0.52749	#N/A	0.276341	#N/A	0.529626	0.316881	#N/A	0.995346	#N/A	#N/A	0.718655	#N/A	0.497984	#N/A	#N/A	#N/A	#N/A	#N/A	#N/A	7.29856	#N/A	#N/A	#N/A	0.281776	0.387903	0.739536	#N/A	11	ENSG00000101391	CDK5RAP1	protein_coding	CDK5 regulatory subunit associated protein 1 [Source:HGNC Symbol;Acc:HGNC:15880]
IL1RN	1.43904	#N/A	2.66759	#N/A	0.534866	#N/A	#N/A	#N/A	#N/A	#N/A	#N/A	0.861592	#N/A	#N/A	#N/A	3.32788	#N/A	#N/A	#N/A	0.213028	9.31204	3.12586	6.01218	4.41084	4.53577	#N/A	#N/A	11	ENSG00000136689	IL1RN	protein_coding	interleukin 1 receptor antagonist [Source:HGNC Symbol;Acc:HGNC:6000]
PHC2-AS1	1.25506	#N/A	2.48906	#N/A	#N/A	#N/A	#N/A	#N/A	#N/A	#N/A	#N/A	0.459644	#N/A	1.09435	#N/A	2.10328	#N/A	#N/A	0.204174	#N/A	1.86368	1.0389	4.16467	3.52271	#N/A	0.207015	#N/A	11	ENSG00000233246	PHC2-AS1	lncRNA	PHC2 antisense RNA 1 [Source:HGNC Symbol;Acc:HGNC:40205]
PINK1	1.47147	0.958458	1.44713	#N/A	1.08449	#N/A	#N/A	#N/A	#N/A	#N/A	0.853904	0.735041	#N/A	#N/A	#N/A	#N/A	1.56139	1.06381	#N/A	4.51742	0.618803	#N/A	0.42042	#N/A	#N/A	#N/A	#N/A	11	ENSG00000158828	PINK1	protein_coding	PTEN induced kinase 1 [Source:HGNC Symbol;Acc:HGNC:14581]
OLR1	0.235956	#N/A	0.363221	#N/A	0.169743	#N/A	#N/A	#N/A	#N/A	#N/A	#N/A	0.186696	#N/A	#N/A	#N/A	1.51772	#N/A	#N/A	0.141411	#N/A	0.282417	0.323704	0.240824	2.83511	0.368241	#N/A	#N/A	11	ENSG00000173391	OLR1	protein_coding	oxidized low density lipoprotein receptor 1 [Source:HGNC Symbol;Acc:HGNC:8133]
LINC01412	2.21755	#N/A	2.01598	#N/A	0.582543	#N/A	#N/A	#N/A	#N/A	#N/A	#N/A	0.789611	#N/A	#N/A	#N/A	2.32297	#N/A	#N/A	0.211793	#N/A	6.70715	4.08623	3.2978	4.42616	4.10304	#N/A	#N/A	11	ENSG00000232606	LINC01412	lncRNA	long intergenic non-protein coding RNA 1412 [Source:HGNC Symbol;Acc:HGNC:50704]
MPZL2	0.502767	#N/A	0.48049	#N/A	0.216157	#N/A	#N/A	#N/A	#N/A	#N/A	#N/A	#N/A	#N/A	#N/A	#N/A	2.61267	#N/A	#N/A	0.157402	#N/A	3.74929	0.574476	4.32364	1.37619	0.67819	0.181947	#N/A	11	ENSG00000149573	MPZL2	protein_coding	myelin protein zero like 2 [Source:HGNC Symbol;Acc:HGNC:3496]
SH3D21	2.12389	1.28152	1.0307	#N/A	#N/A	1.03793	#N/A	#N/A	#N/A	#N/A	#N/A	#N/A	#N/A	1.0462	#N/A	0.862256	#N/A	#N/A	#N/A	0.460713	1.12593	#N/A	1.7302	2.27789	1.31846	#N/A	#N/A	11	ENSG00000214193	SH3D21	protein_coding	SH3 domain containing 21 [Source:HGNC Symbol;Acc:HGNC:26236]
SDCCAG8#054282	0.351088	#N/A	#N/A	#N/A	#N/A	#N/A	#N/A	#N/A	#N/A	#N/A	#N/A	0.836115	#N/A	#N/A	#N/A	1.00883	1.22956	0.377754	#N/A	9.30551	0.302981	0.548725	0.816016	0.88405	1.21884	#N/A	#N/A	11	ENSG00000054282	SDCCAG8	protein_coding	SHH signaling and ciliogenesis regulator SDCCAG8 [Source:HGNC Symbol;Acc:HGNC:10671]
ZNF628	1.11254	#N/A	1.32517	#N/A	#N/A	#N/A	#N/A	#N/A	#N/A	#N/A	0.911725	#N/A	#N/A	0.59247	#N/A	0.876041	#N/A	#N/A	#N/A	3.80047	1.18012	1.58053	0.826505	0.919918	0.806613	#N/A	#N/A	11	ENSG00000197483	ZNF628	protein_coding	zinc finger protein 628 [Source:HGNC Symbol;Acc:HGNC:28054]
ELF3	1.63062	#N/A	1.86602	#N/A	1.25659	#N/A	#N/A	#N/A	#N/A	#N/A	#N/A	1.33042	#N/A	#N/A	#N/A	1.57321	#N/A	#N/A	#N/A	0.508149	1.94845	1.97256	1.42063	1.86762	3.52282	#N/A	#N/A	11	ENSG00000163435	ELF3	protein_coding	E74 like ETS transcription factor 3 [Source:HGNC Symbol;Acc:HGNC:3318]
OGN	1.32587	#N/A	#N/A	#N/A	#N/A	1.59496	#N/A	#N/A	#N/A	#N/A	0.733263	1.16032	2.18962	0.613318	#N/A	#N/A	#N/A	#N/A	#N/A	2.3398	0.674785	0.805625	#N/A	0.867924	1.1449	#N/A	#N/A	11	ENSG00000106809	OGN	protein_coding	osteoglycin [Source:HGNC Symbol;Acc:HGNC:8126]
COMMD10	0.329031	#N/A	#N/A	#N/A	#N/A	#N/A	#N/A	#N/A	#N/A	#N/A	#N/A	#N/A	0.296213	#N/A	#N/A	0.347256	0.351303	#N/A	0.66346	6.7277	#N/A	0.216448	0.368363	0.427542	0.829268	0.628064	#N/A	11	ENSG00000145781	COMMD10	protein_coding	COMM domain containing 10 [Source:HGNC Symbol;Acc:HGNC:30201]
FAM151A	0.240143	#N/A	0.270578	#N/A	#N/A	#N/A	#N/A	#N/A	#N/A	#N/A	#N/A	0.230359	0.307678	#N/A	#N/A	1.3006	#N/A	0.205323	#N/A	#N/A	2.54051	0.344704	1.63699	1.55833	0.346797	#N/A	#N/A	11	ENSG00000162391	FAM151A	protein_coding	family with sequence similarity 151 member A [Source:HGNC Symbol;Acc:HGNC:25032]
INPPL1	0.681231	#N/A	0.678998	#N/A	#N/A	#N/A	#N/A	#N/A	#N/A	#N/A	#N/A	0.684977	#N/A	#N/A	#N/A	#N/A	#N/A	1.1056	1.38948	4.01108	1.02911	0.864106	0.484937	0.736612	0.565585	#N/A	#N/A	11	ENSG00000165458	INPPL1	protein_coding	inositol polyphosphate phosphatase like 1 [Source:HGNC Symbol;Acc:HGNC:6080]
LINC02256	0.774086	#N/A	0.64628	#N/A	0.819881	#N/A	#N/A	#N/A	#N/A	#N/A	#N/A	#N/A	0.612731	#N/A	#N/A	#N/A	#N/A	#N/A	2.35294	3.79374	0.821311	1.63003	#N/A	0.816145	0.912234	1.61609	#N/A	11	ENSG00000261064	LINC02256	lncRNA	long intergenic non-protein coding RNA 2256 [Source:HGNC Symbol;Acc:HGNC:53157]
FCGBP#275395	1.48246	#N/A	1.51546	1.95488	#N/A	2.16219	1.0455	2.61096	#N/A	#N/A	#N/A	#N/A	1.17419	#N/A	#N/A	1.02454	#N/A	#N/A	3.11232	3.93375	#N/A	#N/A	0.859266	#N/A	#N/A	#N/A	#N/A	11	ENSG00000275395	FCGBP	protein_coding	Fc gamma binding protein [Source:HGNC Symbol;Acc:HGNC:13572]
MAFK	1.00942	#N/A	1.08959	2.67205	0.709828	#N/A	#N/A	#N/A	#N/A	#N/A	#N/A	0.661677	#N/A	#N/A	#N/A	#N/A	#N/A	#N/A	1.35455	5.25128	0.531379	#N/A	0.533076	0.668446	0.805765	#N/A	#N/A	11	ENSG00000198517	MAFK	protein_coding	MAF bZIP transcription factor K [Source:HGNC Symbol;Acc:HGNC:6782]
SLC6A12	2.46208	1.24208	4.28101	#N/A	#N/A	#N/A	#N/A	#N/A	#N/A	#N/A	#N/A	1.48336	#N/A	#N/A	#N/A	3.56131	#N/A	#N/A	#N/A	0.205522	5.18446	4.56289	4.49711	5.11771	3.61049	#N/A	#N/A	11	ENSG00000111181	SLC6A12	protein_coding	solute carrier family 6 member 12 [Source:HGNC Symbol;Acc:HGNC:11045]
#272219	1.19405	#N/A	0.874518	#N/A	#N/A	#N/A	#N/A	#N/A	#N/A	#N/A	#N/A	#N/A	#N/A	#N/A	#N/A	0.634235	1.82483	#N/A	#N/A	2.14764	1.08967	1.9306	0.890754	2.25089	1.94655	1.28018	#N/A	11	ENSG00000272219		lncRNA	novel transcript, sense intronic to CUX1
#228703	1.54316	#N/A	1.85674	#N/A	#N/A	#N/A	#N/A	#N/A	#N/A	#N/A	#N/A	#N/A	2.29603	#N/A	#N/A	2.38176	#N/A	0.43213	0.210382	#N/A	2.65235	1.67622	4.85278	4.50766	2.02786	#N/A	#N/A	11	ENSG00000228703		lncRNA	novel transcript
#257526	1.39145	#N/A	#N/A	2.4323	#N/A	#N/A	#N/A	#N/A	#N/A	#N/A	#N/A	1.98897	#N/A	0.984287	#N/A	1.35354	#N/A	#N/A	#N/A	1.79781	1.3258	0.996606	1.77637	1.79413	2.60864	#N/A	#N/A	11	ENSG00000257526		lncRNA	novel transcript
PAPLN	1.56661	#N/A	0.806335	#N/A	#N/A	#N/A	#N/A	#N/A	#N/A	#N/A	#N/A	2.074	#N/A	#N/A	#N/A	1.91414	#N/A	#N/A	#N/A	2.38271	1.46907	1.29004	1.46191	2.52405	2.50952	1.03114	#N/A	11	ENSG00000100767	PAPLN	protein_coding	papilin, proteoglycan like sulfated glycoprotein [Source:HGNC Symbol;Acc:HGNC:19262]
ZFX	0.310048	0.276751	#N/A	#N/A	#N/A	#N/A	#N/A	#N/A	#N/A	#N/A	#N/A	0.357067	0.348087	#N/A	#N/A	0.237143	#N/A	#N/A	#N/A	9.20583	0.277666	0.337096	0.224494	0.338994	0.566795	#N/A	#N/A	11	ENSG00000005889	ZFX	protein_coding	zinc finger protein X-linked [Source:HGNC Symbol;Acc:HGNC:12869]
#255491	1.53149	#N/A	1.69142	#N/A	#N/A	#N/A	#N/A	#N/A	#N/A	#N/A	#N/A	0.745582	#N/A	1.15487	#N/A	3.7782	#N/A	0.528304	#N/A	#N/A	3.71104	4.37696	5.81557	3.75017	4.66451	#N/A	#N/A	11	ENSG00000255491		lncRNA	novel transcript
USP35	1.57543	1.38289	2.15067	#N/A	1.67779	#N/A	#N/A	#N/A	#N/A	#N/A	#N/A	1.24625	#N/A	#N/A	#N/A	0.981647	#N/A	#N/A	#N/A	0.810897	0.923484	#N/A	0.938984	1.19918	1.0367	#N/A	#N/A	11	ENSG00000118369	USP35	protein_coding	ubiquitin specific peptidase 35 [Source:HGNC Symbol;Acc:HGNC:20061]
KIF21B	0.501231	#N/A	0.357308	#N/A	0.813482	2.20754	2.32168	1.9157	1.77048	#N/A	2.83443	#N/A	1.3974	#N/A	#N/A	#N/A	#N/A	1.6697	#N/A	4.88998	#N/A	#N/A	#N/A	#N/A	#N/A	#N/A	#N/A	11	ENSG00000116852	KIF21B	protein_coding	kinesin family member 21B [Source:HGNC Symbol;Acc:HGNC:29442]
LINC02371	0.808573	#N/A	#N/A	#N/A	#N/A	1.1408	#N/A	#N/A	#N/A	#N/A	#N/A	0.667587	0.754074	1.04912	#N/A	1.4771	#N/A	#N/A	#N/A	#N/A	1.21591	1.45594	1.23004	2.29649	1.99894	#N/A	#N/A	11	ENSG00000274659	LINC02371	lncRNA	long intergenic non-protein coding RNA 2371 [Source:HGNC Symbol;Acc:HGNC:53293]
ZNF469	1.6901	#N/A	1.5139	#N/A	#N/A	#N/A	#N/A	#N/A	#N/A	#N/A	#N/A	1.23323	#N/A	#N/A	#N/A	#N/A	#N/A	#N/A	0.576249	0.457751	4.72915	4.1473	2.42313	2.67256	2.73064	0.802482	#N/A	11	ENSG00000225614	ZNF469	protein_coding	zinc finger protein 469 [Source:HGNC Symbol;Acc:HGNC:23216]
#269514	1.27073	#N/A	1.72971	3.39279	#N/A	#N/A	#N/A	#N/A	#N/A	#N/A	#N/A	#N/A	#N/A	#N/A	#N/A	1.42137	#N/A	#N/A	1.20583	2.44712	#N/A	1.02116	1.8743	1.14833	2.3798	2.07112	#N/A	11	ENSG00000269514		lncRNA	novel transcript, antisense to OR10AD1
KLHL24	0.307742	#N/A	#N/A	#N/A	#N/A	#N/A	#N/A	#N/A	#N/A	#N/A	0.553249	#N/A	0.229845	#N/A	#N/A	0.324426	1.19435	0.355615	#N/A	9.21238	0.145599	#N/A	0.144736	0.384656	0.738603	#N/A	#N/A	11	ENSG00000114796	KLHL24	protein_coding	kelch like family member 24 [Source:HGNC Symbol;Acc:HGNC:25947]
#228353	0.133514	#N/A	0.117449	#N/A	0.136919	#N/A	#N/A	#N/A	#N/A	#N/A	#N/A	0.146609	#N/A	#N/A	#N/A	0.465691	#N/A	#N/A	#N/A	#N/A	3.29652	0.175393	1.12807	0.692854	0.184259	0.125455	#N/A	11	ENSG00000228353		lncRNA	novel transcript
GBE1	0.470191	#N/A	#N/A	#N/A	#N/A	#N/A	#N/A	#N/A	#N/A	#N/A	#N/A	0.503597	#N/A	0.250523	#N/A	0.544834	#N/A	#N/A	#N/A	5.90406	0.57431	0.700971	0.638172	0.811717	1.13758	0.689546	#N/A	11	ENSG00000114480	GBE1	protein_coding	1,4-alpha-glucan branching enzyme 1 [Source:HGNC Symbol;Acc:HGNC:4180]
PI4K2A	0.579805	#N/A	#N/A	#N/A	#N/A	#N/A	#N/A	#N/A	#N/A	#N/A	#N/A	0.44675	#N/A	#N/A	#N/A	#N/A	#N/A	1.29837	1.07508	6.57415	1.06909	0.619594	#N/A	0.570365	0.487811	0.644335	1.59761	11	ENSG00000155252	PI4K2A	protein_coding	phosphatidylinositol 4-kinase type 2 alpha [Source:HGNC Symbol;Acc:HGNC:30031]
FCGR1A	2.02091	#N/A	3.87745	#N/A	0.801143	#N/A	#N/A	#N/A	#N/A	#N/A	#N/A	1.24136	#N/A	#N/A	#N/A	3.78042	0.507512	#N/A	#N/A	#N/A	8.81839	4.26041	7.74196	4.86122	4.98591	#N/A	#N/A	11	ENSG00000150337	FCGR1A	protein_coding	Fc gamma receptor Ia [Source:HGNC Symbol;Acc:HGNC:3613]
#258337	1.5353	#N/A	1.22023	#N/A	#N/A	#N/A	#N/A	#N/A	#N/A	#N/A	#N/A	1.2731	#N/A	0.875272	#N/A	1.33151	#N/A	#N/A	#N/A	0.633452	1.22284	1.08862	1.59886	1.22793	1.39036	#N/A	#N/A	11	ENSG00000258337		lncRNA	novel transcript, sense intronic to MED13L
PPP1R26-AS1	1.75483	#N/A	2.12096	#N/A	1.76768	#N/A	#N/A	#N/A	#N/A	#N/A	#N/A	2.46693	#N/A	#N/A	#N/A	1.3226	#N/A	#N/A	#N/A	0.286078	1.47574	#N/A	1.92648	1.69416	2.43239	0.607035	#N/A	11	ENSG00000225361	PPP1R26-AS1	lncRNA	PPP1R26 antisense RNA 1 [Source:HGNC Symbol;Acc:HGNC:48717]
SEC16B	1.26521	0.502876	1.7268	#N/A	0.411698	#N/A	#N/A	#N/A	#N/A	#N/A	#N/A	0.497072	#N/A	#N/A	#N/A	3.17092	#N/A	#N/A	#N/A	#N/A	5.66908	2.96213	3.13313	3.69106	3.33963	#N/A	#N/A	11	ENSG00000120341	SEC16B	protein_coding	SEC16 homolog B, endoplasmic reticulum export factor [Source:HGNC Symbol;Acc:HGNC:30301]
CEP68	0.426726	#N/A	#N/A	0.664753	#N/A	0.55471	0.840585	#N/A	#N/A	#N/A	#N/A	0.543235	0.981241	#N/A	#N/A	0.86218	1.1443	#N/A	#N/A	5.02826	#N/A	#N/A	0.293227	#N/A	0.719715	#N/A	#N/A	11	ENSG00000011523	CEP68	protein_coding	centrosomal protein 68 [Source:HGNC Symbol;Acc:HGNC:29076]
ZNF449	1.08342	1.42834	1.43153	#N/A	#N/A	0.631359	#N/A	#N/A	0.459234	#N/A	#N/A	#N/A	0.706702	#N/A	#N/A	0.558721	#N/A	#N/A	#N/A	3.29868	0.635954	#N/A	#N/A	0.70735	0.668249	#N/A	#N/A	11	ENSG00000173275	ZNF449	protein_coding	zinc finger protein 449 [Source:HGNC Symbol;Acc:HGNC:21039]
NRARP	0.858782	#N/A	1.37751	#N/A	#N/A	1.38257	#N/A	#N/A	#N/A	#N/A	#N/A	0.548631	#N/A	1.024	0.231831	#N/A	#N/A	#N/A	#N/A	#N/A	4.23035	1.54246	4.6978	3.30603	1.82188	#N/A	#N/A	11	ENSG00000198435	NRARP	protein_coding	NOTCH regulated ankyrin repeat protein [Source:HGNC Symbol;Acc:HGNC:33843]
NAT9	0.526002	#N/A	0.523185	#N/A	0.756913	#N/A	#N/A	#N/A	#N/A	#N/A	#N/A	0.553626	#N/A	#N/A	#N/A	0.582743	1.00024	#N/A	#N/A	4.13674	#N/A	0.782739	#N/A	0.476487	0.866256	1.26856	#N/A	11	ENSG00000109065	NAT9	protein_coding	N-acetyltransferase 9 (putative) [Source:HGNC Symbol;Acc:HGNC:23133]
QPCT	0.0622565	#N/A	0.125523	#N/A	0.0945187	#N/A	#N/A	#N/A	#N/A	#N/A	#N/A	0.108751	#N/A	#N/A	#N/A	0.223645	#N/A	#N/A	#N/A	#N/A	0.16179	0.119646	0.111767	0.105507	0.123541	0.0836304	#N/A	11	ENSG00000115828	QPCT	protein_coding	glutaminyl-peptide cyclotransferase [Source:HGNC Symbol;Acc:HGNC:9753]
KCNK7	1.55522	#N/A	1.3963	#N/A	#N/A	#N/A	#N/A	#N/A	#N/A	#N/A	#N/A	2.13103	1.30394	#N/A	#N/A	2.36419	#N/A	#N/A	#N/A	0.439257	1.77583	1.79173	2.17361	2.30733	1.54799	#N/A	#N/A	11	ENSG00000173338	KCNK7	protein_coding	potassium two pore domain channel subfamily K member 7 [Source:HGNC Symbol;Acc:HGNC:6282]
GTF2F2	0.262075	#N/A	#N/A	#N/A	#N/A	#N/A	#N/A	#N/A	#N/A	#N/A	#N/A	0.27368	#N/A	0.293745	#N/A	0.434079	#N/A	0.521886	#N/A	5.91009	0.347468	0.472894	0.429881	0.618077	0.862297	#N/A	#N/A	11	ENSG00000188342	GTF2F2	protein_coding	general transcription factor IIF subunit 2 [Source:HGNC Symbol;Acc:HGNC:4653]
CORO7#262246	0.414048	#N/A	#N/A	#N/A	1.26381	#N/A	#N/A	0.707895	#N/A	#N/A	0.359885	#N/A	0.490257	#N/A	#N/A	0.343857	#N/A	#N/A	#N/A	6.04214	#N/A	#N/A	0.325719	0.393026	0.599876	#N/A	1.58145	11	ENSG00000262246	CORO7	protein_coding	coronin 7 [Source:HGNC Symbol;Acc:HGNC:26161]
IDH2	0.4209	0.566998	0.707285	1.34861	0.774185	0.315681	0.736683	#N/A	#N/A	#N/A	#N/A	0.590792	#N/A	#N/A	#N/A	#N/A	#N/A	#N/A	#N/A	3.20876	0.320647	0.388559	#N/A	#N/A	#N/A	#N/A	#N/A	11	ENSG00000182054	IDH2	protein_coding	isocitrate dehydrogenase (NADP(+)) 2 [Source:HGNC Symbol;Acc:HGNC:5383]
COPS7A	0.745713	1.16238	1.08517	#N/A	#N/A	#N/A	#N/A	#N/A	#N/A	#N/A	#N/A	1.27474	#N/A	0.596374	#N/A	0.763294	#N/A	#N/A	#N/A	5.50868	1.0198	1.24993	0.65414	0.766483	#N/A	#N/A	#N/A	11	ENSG00000111652	COPS7A	protein_coding	COP9 signalosome subunit 7A [Source:HGNC Symbol;Acc:HGNC:16758]
LINC02246	0.967368	#N/A	0.950857	#N/A	#N/A	#N/A	#N/A	#N/A	#N/A	#N/A	#N/A	#N/A	#N/A	#N/A	#N/A	0.724526	1.58045	#N/A	2.73983	3.30827	0.936388	2.23282	2.21959	2.46798	4.0217	#N/A	#N/A	11	ENSG00000281903	LINC02246	lncRNA	long intergenic non-protein coding RNA 2246 [Source:HGNC Symbol;Acc:HGNC:53135]
BTN2A1	0.472152	#N/A	0.427389	#N/A	0.53937	#N/A	#N/A	#N/A	#N/A	#N/A	#N/A	0.392186	#N/A	#N/A	#N/A	#N/A	0.709354	#N/A	1.01159	4.14926	0.397495	0.31684	#N/A	0.2234	0.307183	#N/A	#N/A	11	ENSG00000112763	BTN2A1	protein_coding	butyrophilin subfamily 2 member A1 [Source:HGNC Symbol;Acc:HGNC:1136]
ZNF223	1.09943	1.01056	#N/A	#N/A	#N/A	#N/A	#N/A	#N/A	#N/A	#N/A	#N/A	#N/A	0.64811	0.724158	#N/A	0.783687	#N/A	#N/A	1.42082	2.55166	#N/A	1.06358	2.23603	1.78296	2.26261	#N/A	#N/A	11	ENSG00000178386	ZNF223	protein_coding	zinc finger protein 223 [Source:HGNC Symbol;Acc:HGNC:13016]
ANKH	0.726123	#N/A	0.523734	#N/A	0.907171	1.10684	1.79342	1.06047	1.26205	#N/A	0.317536	#N/A	0.922546	#N/A	#N/A	#N/A	#N/A	#N/A	1.33701	6.80514	#N/A	#N/A	#N/A	#N/A	#N/A	#N/A	#N/A	11	ENSG00000154122	ANKH	protein_coding	ANKH inorganic pyrophosphate transport regulator [Source:HGNC Symbol;Acc:HGNC:15492]
ACCS	0.746785	#N/A	#N/A	#N/A	#N/A	#N/A	#N/A	#N/A	#N/A	#N/A	#N/A	0.925133	#N/A	#N/A	#N/A	0.53011	1.72979	#N/A	1.31774	3.30868	0.474542	0.600495	0.665013	0.888838	1.2022	#N/A	#N/A	11	ENSG00000110455	ACCS	protein_coding	1-aminocyclopropane-1-carboxylate synthase homolog (inactive) [Source:HGNC Symbol;Acc:HGNC:23989]
#267474	1.15123	#N/A	1.44223	#N/A	#N/A	#N/A	#N/A	#N/A	#N/A	#N/A	1.68439	#N/A	0.722173	#N/A	#N/A	0.748799	#N/A	#N/A	#N/A	1.42351	1.45493	1.18321	0.912092	1.41961	1.35275	#N/A	#N/A	11	ENSG00000267474		lncRNA	novel transcript, sense intronic to PKN1
PI4KB	0.391623	#N/A	#N/A	#N/A	#N/A	#N/A	#N/A	#N/A	#N/A	#N/A	#N/A	0.821242	#N/A	#N/A	#N/A	0.473038	#N/A	#N/A	0.882674	7.363	0.547516	0.50539	0.661963	0.702284	0.715124	0.971858	#N/A	11	ENSG00000143393	PI4KB	protein_coding	phosphatidylinositol 4-kinase beta [Source:HGNC Symbol;Acc:HGNC:8984]
DRG1	0.330262	#N/A	#N/A	#N/A	#N/A	0.357692	0.63438	#N/A	#N/A	#N/A	#N/A	#N/A	0.897172	#N/A	#N/A	0.303095	#N/A	#N/A	#N/A	7.70517	0.167356	0.272536	0.207724	0.405027	0.746606	#N/A	#N/A	11	ENSG00000185721	DRG1	protein_coding	developmentally regulated GTP binding protein 1 [Source:HGNC Symbol;Acc:HGNC:3029]
SZRD1	0.331585	#N/A	0.382037	0.485948	#N/A	#N/A	#N/A	#N/A	#N/A	#N/A	0.294667	0.396781	#N/A	#N/A	#N/A	#N/A	#N/A	#N/A	0.94724	4.29141	0.592923	0.639378	0.290272	0.497304	#N/A	#N/A	#N/A	11	ENSG00000055070	SZRD1	protein_coding	SUZ RNA binding domain containing 1 [Source:HGNC Symbol;Acc:HGNC:30232]
SPTLC1	0.347578	0.384937	0.285546	#N/A	#N/A	#N/A	#N/A	#N/A	#N/A	#N/A	0.422723	#N/A	#N/A	#N/A	#N/A	0.320597	#N/A	#N/A	#N/A	7.91097	0.189298	0.304947	0.214628	0.212357	0.612856	#N/A	#N/A	11	ENSG00000090054	SPTLC1	protein_coding	serine palmitoyltransferase long chain base subunit 1 [Source:HGNC Symbol;Acc:HGNC:11277]
EPHB1	1.2807	#N/A	#N/A	#N/A	1.56961	#N/A	#N/A	#N/A	#N/A	#N/A	#N/A	#N/A	0.74948	#N/A	#N/A	1.7543	#N/A	#N/A	#N/A	3.48764	2.47771	1.58089	2.62338	3.10278	3.67759	1.76352	#N/A	11	ENSG00000154928	EPHB1	protein_coding	EPH receptor B1 [Source:HGNC Symbol;Acc:HGNC:3392]
LPCAT1#153395	0.372006	#N/A	0.579893	#N/A	0.852721	#N/A	#N/A	#N/A	#N/A	#N/A	1.06496	#N/A	#N/A	#N/A	#N/A	#N/A	#N/A	1.22804	0.918584	3.76134	1.74714	1.254	#N/A	#N/A	#N/A	1.05675	2.25041	11	ENSG00000153395	LPCAT1	protein_coding	lysophosphatidylcholine acyltransferase 1 [Source:HGNC Symbol;Acc:HGNC:25718]
PTPN2	0.227162	#N/A	#N/A	#N/A	0.261469	#N/A	#N/A	#N/A	#N/A	#N/A	#N/A	#N/A	0.197286	#N/A	#N/A	#N/A	#N/A	#N/A	#N/A	7.38453	0.461524	0.380617	0.305243	0.553959	0.872694	0.679863	1.0925	11	ENSG00000175354	PTPN2	protein_coding	protein tyrosine phosphatase non-receptor type 2 [Source:HGNC Symbol;Acc:HGNC:9650]
LINC03036	1.30702	0.849934	1.44819	#N/A	#N/A	1.00859	#N/A	#N/A	#N/A	#N/A	#N/A	0.984734	#N/A	#N/A	#N/A	2.34445	#N/A	#N/A	#N/A	#N/A	2.04545	2.84833	1.67195	2.97283	2.60798	#N/A	#N/A	11	ENSG00000229272	LINC03036	lncRNA	long intergenic non-protein coding RNA 3036 [Source:HGNC Symbol;Acc:HGNC:56220]
PPP1R26	1.29067	#N/A	2.87409	#N/A	#N/A	#N/A	#N/A	#N/A	#N/A	#N/A	#N/A	1.0023	#N/A	#N/A	#N/A	1.48214	0.449071	#N/A	#N/A	0.214367	3.44777	1.25106	4.09503	2.34308	2.07013	#N/A	#N/A	11	ENSG00000196422	PPP1R26	protein_coding	protein phosphatase 1 regulatory subunit 26 [Source:HGNC Symbol;Acc:HGNC:29089]
FIGLA	0.128218	#N/A	0.136854	#N/A	#N/A	0.0307423	#N/A	#N/A	#N/A	#N/A	#N/A	#N/A	0.0476094	0.0921133	#N/A	0.138511	#N/A	#N/A	#N/A	0.107209	0.102868	#N/A	0.101983	0.15057	0.139293	#N/A	#N/A	11	ENSG00000183733	FIGLA	protein_coding	folliculogenesis specific bHLH transcription factor [Source:HGNC Symbol;Acc:HGNC:24669]
#285492	1.22201	#N/A	#N/A	#N/A	#N/A	#N/A	#N/A	#N/A	#N/A	#N/A	#N/A	1.43595	#N/A	#N/A	#N/A	2.85786	#N/A	#N/A	0.371932	0.413684	4.057	4.29335	4.08794	3.30734	2.68936	0.484494	#N/A	11	ENSG00000285492		lncRNA	novel transcript
CNPY4	0.846841	#N/A	1.37319	#N/A	#N/A	2.37832	2.97986	1.10716	0.555861	#N/A	1.29151	#N/A	#N/A	#N/A	#N/A	#N/A	#N/A	1.08255	1.19658	3.3316	#N/A	#N/A	#N/A	#N/A	#N/A	#N/A	0.917413	11	ENSG00000166997	CNPY4	protein_coding	canopy FGF signaling regulator 4 [Source:HGNC Symbol;Acc:HGNC:28631]
NDUFAF5	0.658726	#N/A	0.511682	0.851423	0.647652	#N/A	#N/A	#N/A	#N/A	#N/A	#N/A	#N/A	0.47877	#N/A	#N/A	#N/A	#N/A	0.742815	#N/A	6.25787	0.401416	#N/A	0.242883	0.524125	0.703869	#N/A	#N/A	11	ENSG00000101247	NDUFAF5	protein_coding	NADH:ubiquinone oxidoreductase complex assembly factor 5 [Source:HGNC Symbol;Acc:HGNC:15899]
#176349	1.10599	#N/A	1.36428	0.564693	#N/A	1.04945	#N/A	#N/A	#N/A	#N/A	#N/A	#N/A	2.28145	#N/A	#N/A	1.39946	0.719622	#N/A	0.299695	#N/A	#N/A	#N/A	#N/A	1.26487	1.92338	0.638551	#N/A	11	ENSG00000176349		lncRNA	novel transcript, antisense to MAD1L1
USP40	0.367578	#N/A	#N/A	#N/A	#N/A	#N/A	#N/A	#N/A	#N/A	#N/A	#N/A	0.556105	0.432362	#N/A	#N/A	0.528703	0.947571	#N/A	#N/A	4.84614	0.246249	0.500478	0.473243	0.746793	1.08895	#N/A	#N/A	11	ENSG00000085982	USP40	protein_coding	ubiquitin specific peptidase 40 [Source:HGNC Symbol;Acc:HGNC:20069]
#259001	1.75563	#N/A	1.93321	#N/A	1.24616	#N/A	#N/A	#N/A	#N/A	#N/A	#N/A	2.90503	#N/A	#N/A	#N/A	1.78444	#N/A	#N/A	#N/A	2.3277	4.07627	2.89429	3.91764	2.26476	#N/A	1.23726	#N/A	11	ENSG00000259001		lncRNA	ribonuclease P RNA component H1
TADA2A#276234	0.359958	#N/A	#N/A	#N/A	#N/A	0.374043	0.813681	#N/A	#N/A	#N/A	#N/A	0.456552	0.402489	#N/A	#N/A	#N/A	#N/A	#N/A	#N/A	4.0127	0.244921	0.332589	0.244303	0.423076	0.507264	#N/A	#N/A	11	ENSG00000276234	TADA2A	protein_coding	transcriptional adaptor 2A [Source:HGNC Symbol;Acc:HGNC:11531]
XPO1	0.198775	#N/A	#N/A	#N/A	#N/A	0.305035	#N/A	#N/A	#N/A	#N/A	#N/A	0.286783	0.284575	#N/A	#N/A	#N/A	#N/A	#N/A	0.952178	7.16741	0.14152	0.24313	#N/A	0.341273	0.394716	0.391428	#N/A	11	ENSG00000082898	XPO1	protein_coding	exportin 1 [Source:HGNC Symbol;Acc:HGNC:12825]
#277602	1.10216	#N/A	1.15407	#N/A	#N/A	0.997009	#N/A	#N/A	#N/A	#N/A	#N/A	0.887076	0.959011	#N/A	#N/A	#N/A	#N/A	#N/A	#N/A	0.201392	1.39238	1.10115	1.50786	1.57516	1.34837	#N/A	#N/A	11	ENSG00000277602		lncRNA	novel transcript
MEG9	0.155469	#N/A	0.160964	#N/A	#N/A	0.0610107	#N/A	#N/A	#N/A	#N/A	0.0659873	#N/A	0.0718914	#N/A	#N/A	0.182534	#N/A	#N/A	#N/A	#N/A	0.21447	0.160089	0.194598	0.195173	0.165743	#N/A	#N/A	11	ENSG00000223403	MEG9	lncRNA	maternally expressed 9 [Source:HGNC Symbol;Acc:HGNC:43874]
DDIAS	1.12183	1.36478	#N/A	1.81831	#N/A	#N/A	#N/A	#N/A	#N/A	#N/A	#N/A	2.36313	#N/A	#N/A	#N/A	1.82831	#N/A	#N/A	#N/A	2.19498	1.60489	2.2115	2.91844	3.09832	1.79951	#N/A	#N/A	11	ENSG00000165490	DDIAS	protein_coding	DNA damage induced apoptosis suppressor [Source:HGNC Symbol;Acc:HGNC:26351]
RHOBTB1	0.868599	#N/A	3.34483	#N/A	#N/A	#N/A	#N/A	#N/A	#N/A	#N/A	#N/A	0.596989	#N/A	#N/A	#N/A	2.62404	#N/A	#N/A	0.214441	#N/A	4.5474	2.29716	3.58824	4.00178	1.36544	0.226322	#N/A	11	ENSG00000072422	RHOBTB1	protein_coding	Rho related BTB domain containing 1 [Source:HGNC Symbol;Acc:HGNC:18738]
ERF	0.601255	#N/A	0.824288	#N/A	#N/A	#N/A	#N/A	#N/A	#N/A	#N/A	#N/A	1.09812	#N/A	#N/A	#N/A	#N/A	#N/A	0.982994	2.45375	4.36672	0.7801	1.06963	#N/A	0.638606	#N/A	1.29477	2.59977	11	ENSG00000105722	ERF	protein_coding	ETS2 repressor factor [Source:HGNC Symbol;Acc:HGNC:3444]
#231201	0.818827	#N/A	#N/A	1.23635	#N/A	#N/A	#N/A	#N/A	#N/A	#N/A	#N/A	#N/A	1.17578	#N/A	#N/A	#N/A	1.3316	#N/A	1.65968	3.0779	0.737691	2.04462	1.58514	2.00921	2.09101	#N/A	#N/A	11	ENSG00000231201		lncRNA	novel transcript
NDUFS5	#N/A	1.63022	1.97719	1.61148	#N/A	#N/A	#N/A	#N/A	#N/A	#N/A	#N/A	1.69054	#N/A	1.83228	0.942349	0.907635	#N/A	2.74178	#N/A	#N/A	2.17425	1.31924	3.03119	#N/A	#N/A	#N/A	#N/A	11	ENSG00000168653	NDUFS5	protein_coding	NADH:ubiquinone oxidoreductase subunit S5 [Source:HGNC Symbol;Acc:HGNC:7712]
SH3BGRL3	#N/A	2.32463	2.76775	#N/A	#N/A	#N/A	1.29112	#N/A	#N/A	#N/A	#N/A	#N/A	#N/A	2.81708	2.36027	#N/A	#N/A	4.956	2.28241	#N/A	4.66498	2.64921	2.48642	#N/A	#N/A	#N/A	5.84531	11	ENSG00000142669	SH3BGRL3	protein_coding	SH3 domain binding glutamate rich protein like 3 [Source:HGNC Symbol;Acc:HGNC:15568]
ALDOA	#N/A	2.06844	1.55617	#N/A	2.59251	#N/A	#N/A	#N/A	#N/A	#N/A	#N/A	#N/A	#N/A	1.10041	1.01623	1.32293	#N/A	1.71467	#N/A	#N/A	1.88658	1.71658	1.29089	#N/A	#N/A	1.9239	#N/A	11	ENSG00000149925	ALDOA	protein_coding	aldolase, fructose-bisphosphate A [Source:HGNC Symbol;Acc:HGNC:414]
ANKRD40	#N/A	0.962779	0.929364	#N/A	#N/A	0.714011	#N/A	#N/A	#N/A	#N/A	#N/A	#N/A	#N/A	0.484878	0.943548	0.396809	#N/A	#N/A	1.05215	4.13594	0.36556	#N/A	#N/A	0.325833	0.376334	#N/A	#N/A	11	ENSG00000154945	ANKRD40	protein_coding	ankyrin repeat domain 40 [Source:HGNC Symbol;Acc:HGNC:28233]
BAX	#N/A	0.645455	0.588588	#N/A	#N/A	0.502549	#N/A	#N/A	#N/A	#N/A	0.512447	0.368811	#N/A	0.581768	#N/A	#N/A	#N/A	#N/A	0.934075	4.50904	0.525337	0.4383	0.32218	#N/A	#N/A	#N/A	#N/A	11	ENSG00000087088	BAX	protein_coding	BCL2 associated X, apoptosis regulator [Source:HGNC Symbol;Acc:HGNC:959]
SPRYD3	#N/A	1.71946	1.29863	#N/A	1.08779	0.824005	#N/A	#N/A	#N/A	#N/A	#N/A	#N/A	#N/A	0.698933	1.05061	#N/A	#N/A	1.37078	#N/A	2.04796	0.991889	0.999944	0.853128	#N/A	#N/A	#N/A	#N/A	11	ENSG00000167778	SPRYD3	protein_coding	SPRY domain containing 3 [Source:HGNC Symbol;Acc:HGNC:25920]
SRI	#N/A	0.772056	0.665266	#N/A	#N/A	0.832102	#N/A	#N/A	#N/A	#N/A	0.833126	#N/A	#N/A	0.724369	0.668933	0.400817	#N/A	#N/A	#N/A	5.18806	0.674599	0.605688	0.470889	#N/A	#N/A	#N/A	#N/A	11	ENSG00000075142	SRI	protein_coding	sorcin [Source:HGNC Symbol;Acc:HGNC:11292]
BST2	#N/A	1.25264	1.99845	#N/A	#N/A	0.673904	0.800273	#N/A	#N/A	#N/A	#N/A	1.35253	#N/A	1.67454	#N/A	#N/A	#N/A	#N/A	#N/A	5.8045	3.0319	2.02605	1.97512	#N/A	#N/A	#N/A	3.52992	11	ENSG00000130303	BST2	protein_coding	bone marrow stromal cell antigen 2 [Source:HGNC Symbol;Acc:HGNC:1119]
ABO#175164	#N/A	0.514052	0.641383	0.18399	0.209945	#N/A	#N/A	#N/A	#N/A	#N/A	#N/A	0.330748	#N/A	#N/A	#N/A	0.165242	#N/A	#N/A	0.191364	#N/A	0.442009	#N/A	3.03198	0.450341	#N/A	0.178065	#N/A	11	ENSG00000175164	ABO	protein_coding	ABO, alpha 1-3-N-acetylgalactosaminyltransferase and alpha 1-3-galactosyltransferase [Source:HGNC Symbol;Acc:HGNC:79]
ZNF330	#N/A	0.781126	#N/A	#N/A	#N/A	#N/A	#N/A	#N/A	#N/A	#N/A	#N/A	0.754682	#N/A	0.505768	0.822786	0.749182	#N/A	#N/A	1.02903	4.26992	0.544607	0.755515	0.864027	0.438042	#N/A	#N/A	#N/A	11	ENSG00000109445	ZNF330	protein_coding	zinc finger protein 330 [Source:HGNC Symbol;Acc:HGNC:15462]
CYB5R3	#N/A	0.596218	0.403475	#N/A	#N/A	#N/A	#N/A	#N/A	#N/A	#N/A	#N/A	0.695636	#N/A	0.478041	#N/A	0.442691	#N/A	#N/A	0.898222	#N/A	0.953128	0.822117	0.709963	0.396476	#N/A	1.0021	#N/A	11	ENSG00000100243	CYB5R3	protein_coding	cytochrome b5 reductase 3 [Source:HGNC Symbol;Acc:HGNC:2873]
GNG10	#N/A	0.876034	1.21506	#N/A	#N/A	#N/A	#N/A	#N/A	#N/A	#N/A	#N/A	#N/A	#N/A	0.880404	#N/A	0.798681	1.46801	#N/A	1.55088	4.20697	0.581004	0.66624	0.93847	0.51512	#N/A	#N/A	#N/A	11	ENSG00000242616	GNG10	protein_coding	G protein subunit gamma 10 [Source:HGNC Symbol;Acc:HGNC:4402]
CCDC112	#N/A	0.686677	0.668745	#N/A	#N/A	#N/A	#N/A	#N/A	#N/A	#N/A	#N/A	0.749914	#N/A	0.526914	#N/A	1.70207	1.71026	#N/A	#N/A	4.5082	1.21743	0.847265	0.534635	0.810663	#N/A	#N/A	#N/A	11	ENSG00000164221	CCDC112	protein_coding	coiled-coil domain containing 112 [Source:HGNC Symbol;Acc:HGNC:28599]
SELENOS	#N/A	0.940845	1.31446	1.01219	1.74947	#N/A	#N/A	#N/A	#N/A	#N/A	0.428711	#N/A	#N/A	0.676785	0.679937	#N/A	0.886083	#N/A	#N/A	7.254	1.33456	0.876053	#N/A	#N/A	#N/A	#N/A	#N/A	11	ENSG00000131871	SELENOS	protein_coding	selenoprotein S [Source:HGNC Symbol;Acc:HGNC:30396]
NDUFA6#184983	#N/A	0.812689	1.14954	#N/A	0.977753	0.841481	#N/A	#N/A	#N/A	#N/A	#N/A	#N/A	#N/A	0.704726	1.17885	0.352448	#N/A	1.30245	#N/A	#N/A	0.680776	0.816946	0.472076	#N/A	#N/A	#N/A	#N/A	11	ENSG00000184983	NDUFA6	protein_coding	NADH:ubiquinone oxidoreductase subunit A6 [Source:HGNC Symbol;Acc:HGNC:7690]
RAB8A	#N/A	0.775561	0.857189	#N/A	1.02106	0.375037	#N/A	#N/A	#N/A	#N/A	#N/A	0.774941	#N/A	0.973677	#N/A	#N/A	#N/A	#N/A	0.740654	1.28111	1.77804	1.21287	0.913667	#N/A	#N/A	#N/A	#N/A	11	ENSG00000167461	RAB8A	protein_coding	RAB8A, member RAS oncogene family [Source:HGNC Symbol;Acc:HGNC:7007]
SLC25A5	#N/A	1.43334	#N/A	#N/A	#N/A	0.709926	#N/A	#N/A	#N/A	#N/A	#N/A	1.61547	#N/A	2.14486	1.07795	#N/A	#N/A	3.22093	#N/A	3.62448	3.83929	2.0648	2.95704	#N/A	#N/A	#N/A	3.77528	11	ENSG00000005022	SLC25A5	protein_coding	solute carrier family 25 member 5 [Source:HGNC Symbol;Acc:HGNC:10991]
PRDX1	#N/A	1.65778	1.50172	#N/A	#N/A	#N/A	1.01991	#N/A	#N/A	#N/A	#N/A	2.03565	#N/A	1.94506	1.42768	2.81779	#N/A	#N/A	#N/A	3.34824	3.42168	1.83584	4.06764	#N/A	#N/A	#N/A	#N/A	11	ENSG00000117450	PRDX1	protein_coding	peroxiredoxin 1 [Source:HGNC Symbol;Acc:HGNC:9352]
VDAC2	#N/A	0.623482	0.681923	#N/A	0.633988	#N/A	#N/A	#N/A	#N/A	#N/A	#N/A	0.631216	#N/A	0.353144	#N/A	0.329806	#N/A	0.717411	#N/A	2.67262	0.658246	0.583084	0.555033	#N/A	#N/A	#N/A	#N/A	11	ENSG00000165637	VDAC2	protein_coding	voltage dependent anion channel 2 [Source:HGNC Symbol;Acc:HGNC:12672]
AHNAK	#N/A	0.617971	0.649199	1.09922	1.6395	#N/A	#N/A	#N/A	#N/A	#N/A	#N/A	#N/A	#N/A	#N/A	#N/A	0.687602	0.508176	2.16028	#N/A	5.80079	0.778352	#N/A	0.361619	#N/A	#N/A	#N/A	2.15378	11	ENSG00000124942	AHNAK	protein_coding	AHNAK nucleoprotein [Source:HGNC Symbol;Acc:HGNC:347]
ATP5PB	#N/A	0.623361	#N/A	0.876881	#N/A	#N/A	#N/A	#N/A	#N/A	#N/A	#N/A	0.6889	#N/A	0.839691	0.709289	#N/A	#N/A	1.1041	0.725527	4.56742	1.22835	0.925013	0.688374	#N/A	#N/A	#N/A	#N/A	11	ENSG00000116459	ATP5PB	protein_coding	ATP synthase peripheral stalk-membrane subunit b [Source:HGNC Symbol;Acc:HGNC:840]
ADI1#182551	#N/A	1.10882	0.822624	#N/A	#N/A	0.481417	#N/A	#N/A	#N/A	#N/A	#N/A	0.970325	#N/A	0.817812	0.663774	1.13796	#N/A	#N/A	#N/A	#N/A	0.750792	1.18142	1.86584	0.719042	#N/A	#N/A	#N/A	11	ENSG00000182551	ADI1	protein_coding	acireductone dioxygenase 1 [Source:HGNC Symbol;Acc:HGNC:30576]
MAPK7	#N/A	1.24763	1.71076	#N/A	2.55231	#N/A	#N/A	#N/A	#N/A	#N/A	1.47083	2.02033	#N/A	#N/A	#N/A	#N/A	#N/A	1.50276	#N/A	2.41081	1.5214	1.01501	1.02246	0.822341	#N/A	#N/A	#N/A	11	ENSG00000166484	MAPK7	protein_coding	mitogen-activated protein kinase 7 [Source:HGNC Symbol;Acc:HGNC:6880]
ACOT8	#N/A	0.634581	0.541058	#N/A	0.775115	0.423796	#N/A	#N/A	#N/A	#N/A	#N/A	0.853105	#N/A	#N/A	#N/A	#N/A	#N/A	#N/A	#N/A	1.94757	0.497123	0.719183	0.327147	0.482343	0.602779	#N/A	#N/A	11	ENSG00000101473	ACOT8	protein_coding	acyl-CoA thioesterase 8 [Source:HGNC Symbol;Acc:HGNC:15919]
SNAPC2	#N/A	1.22289	1.77776	#N/A	1.39975	#N/A	#N/A	#N/A	#N/A	#N/A	#N/A	#N/A	#N/A	1.61971	#N/A	0.795676	#N/A	#N/A	1.70387	2.59811	2.01338	2.15136	1.45849	#N/A	#N/A	1.56849	#N/A	11	ENSG00000104976	SNAPC2	protein_coding	small nuclear RNA activating complex polypeptide 2 [Source:HGNC Symbol;Acc:HGNC:11135]
HSPH1	#N/A	0.499627	#N/A	#N/A	#N/A	0.729584	#N/A	1.10506	#N/A	#N/A	#N/A	#N/A	#N/A	0.546691	#N/A	0.649282	#N/A	0.759738	0.801748	4.50178	0.35576	0.536755	0.688966	#N/A	#N/A	#N/A	#N/A	11	ENSG00000120694	HSPH1	protein_coding	heat shock protein family H (Hsp110) member 1 [Source:HGNC Symbol;Acc:HGNC:16969]
SNX15	#N/A	0.854817	#N/A	#N/A	#N/A	0.602031	#N/A	#N/A	#N/A	#N/A	0.961013	#N/A	#N/A	0.88108	#N/A	0.640441	2.25765	#N/A	#N/A	2.86826	0.777615	0.613357	0.532219	0.552515	#N/A	#N/A	#N/A	11	ENSG00000110025	SNX15	protein_coding	sorting nexin 15 [Source:HGNC Symbol;Acc:HGNC:14978]
PLA2G4C	#N/A	0.814208	#N/A	#N/A	#N/A	#N/A	#N/A	#N/A	#N/A	#N/A	#N/A	5.02691	#N/A	#N/A	#N/A	3.4061	5.19145	#N/A	#N/A	3.87421	2.59957	2.44766	4.17673	3.70243	3.18556	1.62255	#N/A	11	ENSG00000105499	PLA2G4C	protein_coding	phospholipase A2 group IVC [Source:HGNC Symbol;Acc:HGNC:9037]
COMMD5	#N/A	0.709206	0.738882	#N/A	#N/A	#N/A	#N/A	#N/A	#N/A	#N/A	#N/A	0.834644	#N/A	0.544803	#N/A	#N/A	#N/A	1.79945	1.66176	4.6814	1.55766	1.35996	0.950772	0.7395	#N/A	#N/A	#N/A	11	ENSG00000170619	COMMD5	protein_coding	COMM domain containing 5 [Source:HGNC Symbol;Acc:HGNC:17902]
SLC39A1	#N/A	0.992936	0.964083	#N/A	#N/A	0.805033	#N/A	#N/A	#N/A	#N/A	#N/A	1.76629	#N/A	1.45355	1.63356	0.935784	#N/A	#N/A	#N/A	3.41272	2.53263	1.8817	1.80443	#N/A	#N/A	#N/A	#N/A	11	ENSG00000143570	SLC39A1	protein_coding	solute carrier family 39 member 1 [Source:HGNC Symbol;Acc:HGNC:12876]
HMGN2	#N/A	0.346368	#N/A	#N/A	#N/A	0.64504	#N/A	#N/A	#N/A	#N/A	0.377253	0.386097	#N/A	0.545521	0.524516	0.368932	#N/A	#N/A	#N/A	4.40164	0.364544	0.333621	0.505468	#N/A	#N/A	#N/A	#N/A	11	ENSG00000198830	HMGN2	protein_coding	high mobility group nucleosomal binding domain 2 [Source:HGNC Symbol;Acc:HGNC:4986]
GPX4	#N/A	0.774364	1.0333	#N/A	#N/A	#N/A	#N/A	#N/A	#N/A	#N/A	#N/A	1.2511	#N/A	1.04697	#N/A	1.65349	0.900369	1.84716	2.35154	#N/A	1.39741	1.40685	3.03728	#N/A	#N/A	#N/A	#N/A	11	ENSG00000167468	GPX4	protein_coding	glutathione peroxidase 4 [Source:HGNC Symbol;Acc:HGNC:4556]
TMEM80	#N/A	0.721901	#N/A	#N/A	#N/A	0.534124	#N/A	#N/A	#N/A	#N/A	#N/A	0.681382	#N/A	0.548866	#N/A	0.463452	#N/A	#N/A	#N/A	5.63935	0.700857	0.679752	0.532252	0.405512	0.524887	#N/A	#N/A	11	ENSG00000177042	TMEM80	protein_coding	transmembrane protein 80 [Source:HGNC Symbol;Acc:HGNC:27453]
HDAC2	#N/A	#N/A	0.325657	0.94442	#N/A	#N/A	#N/A	#N/A	#N/A	#N/A	#N/A	0.65833	#N/A	0.496985	#N/A	0.328671	#N/A	#N/A	0.617167	7.40274	0.570671	0.479497	0.438746	0.450016	#N/A	#N/A	#N/A	11	ENSG00000196591	HDAC2	protein_coding	histone deacetylase 2 [Source:HGNC Symbol;Acc:HGNC:4853]
TRPM2	#N/A	#N/A	#N/A	1.68398	#N/A	#N/A	#N/A	#N/A	#N/A	#N/A	#N/A	1.94284	#N/A	#N/A	#N/A	#N/A	1.51346	#N/A	1.20114	4.3529	3.81397	3.44232	0.786244	2.18672	1.19111	2.47561	#N/A	11	ENSG00000142185	TRPM2	protein_coding	transient receptor potential cation channel subfamily M member 2 [Source:HGNC Symbol;Acc:HGNC:12339]
NR2F6	#N/A	#N/A	1.19993	1.15048	#N/A	#N/A	#N/A	#N/A	#N/A	#N/A	#N/A	1.23206	#N/A	0.965851	#N/A	1.70115	#N/A	#N/A	#N/A	0.624838	1.86797	1.07877	2.88377	1.37324	1.47627	#N/A	#N/A	11	ENSG00000160113	NR2F6	protein_coding	nuclear receptor subfamily 2 group F member 6 [Source:HGNC Symbol;Acc:HGNC:7977]
SCO1	#N/A	#N/A	0.460942	0.831588	#N/A	0.575	#N/A	#N/A	#N/A	#N/A	#N/A	#N/A	#N/A	0.327824	#N/A	0.397718	#N/A	#N/A	0.671648	6.28038	#N/A	0.467951	0.486499	0.32432	0.415608	#N/A	#N/A	11	ENSG00000133028	SCO1	protein_coding	synthesis of cytochrome C oxidase 1 [Source:HGNC Symbol;Acc:HGNC:10603]
SYNCRIP	#N/A	#N/A	0.249194	0.436891	#N/A	#N/A	#N/A	#N/A	#N/A	#N/A	#N/A	0.427734	#N/A	#N/A	#N/A	0.350505	#N/A	#N/A	#N/A	4.50273	0.472706	0.462166	0.469273	0.227876	0.195171	0.807715	#N/A	11	ENSG00000135316	SYNCRIP	protein_coding	synaptotagmin binding cytoplasmic RNA interacting protein [Source:HGNC Symbol;Acc:HGNC:16918]
SQSTM1#161011	#N/A	#N/A	#N/A	0.390037	0.47788	#N/A	#N/A	#N/A	#N/A	#N/A	#N/A	#N/A	#N/A	#N/A	#N/A	#N/A	1.21715	0.717938	#N/A	2.62271	0.587594	0.475312	0.355545	0.450687	0.480003	0.764579	#N/A	11	ENSG00000161011	SQSTM1	protein_coding	sequestosome 1 [Source:HGNC Symbol;Acc:HGNC:11280]
CHCHD10#250479	#N/A	#N/A	#N/A	1.13806	#N/A	0.903137	#N/A	#N/A	#N/A	#N/A	#N/A	1.58395	#N/A	1.46941	#N/A	3.03439	1.57212	1.42616	#N/A	4.39027	2.01697	2.17745	2.63757	#N/A	#N/A	#N/A	#N/A	11	ENSG00000250479	CHCHD10	protein_coding	coiled-coil-helix-coiled-coil-helix domain containing 10 [Source:HGNC Symbol;Acc:HGNC:15559]
NOC2L	#N/A	#N/A	0.494787	0.685918	#N/A	0.444928	1.05986	#N/A	#N/A	#N/A	#N/A	#N/A	0.404424	#N/A	#N/A	0.434183	#N/A	#N/A	#N/A	4.97442	0.349514	0.404236	0.401912	#N/A	0.504863	#N/A	#N/A	11	ENSG00000188976	NOC2L	protein_coding	NOC2 like nucleolar associated transcriptional repressor [Source:HGNC Symbol;Acc:HGNC:24517]
#286931	#N/A	#N/A	#N/A	1.20215	#N/A	0.518632	#N/A	#N/A	#N/A	#N/A	#N/A	0.849478	0.550987	#N/A	#N/A	0.86384	#N/A	#N/A	2.34058	4.37425	#N/A	0.587129	0.511487	0.460013	0.78498	#N/A	#N/A	11	ENSG00000286931		lncRNA	novel transcript
#271254	#N/A	#N/A	1.10975	#N/A	#N/A	#N/A	#N/A	#N/A	#N/A	#N/A	#N/A	#N/A	#N/A	#N/A	#N/A	1.09515	1.42288	1.71688	3.36388	3.89919	0.927508	1.95114	1.27428	1.17884	1.27328	#N/A	#N/A	11	ENSG00000271254		protein_coding
DESI1	#N/A	#N/A	0.64178	#N/A	0.680367	#N/A	#N/A	#N/A	#N/A	#N/A	#N/A	0.72832	#N/A	0.430624	#N/A	0.537468	#N/A	1.00166	#N/A	2.29699	0.584077	0.499192	0.561823	0.436907	#N/A	#N/A	#N/A	11	ENSG00000100418	DESI1	protein_coding	desumoylating isopeptidase 1 [Source:HGNC Symbol;Acc:HGNC:24577]
THRAP3	#N/A	#N/A	0.240586	#N/A	#N/A	0.162354	#N/A	#N/A	#N/A	#N/A	0.313182	0.250386	0.141522	0.205703	#N/A	#N/A	#N/A	0.515404	0.488897	5.64126	0.243123	0.274761	#N/A	#N/A	#N/A	#N/A	#N/A	11	ENSG00000054118	THRAP3	protein_coding	thyroid hormone receptor associated protein 3 [Source:HGNC Symbol;Acc:HGNC:22964]
ADRB2	#N/A	#N/A	2.28829	#N/A	2.35576	1.4441	1.05798	#N/A	#N/A	#N/A	0.817951	#N/A	#N/A	0.867992	#N/A	#N/A	#N/A	#N/A	3.25748	5.26754	2.87449	1.93786	#N/A	#N/A	#N/A	1.60181	#N/A	11	ENSG00000169252	ADRB2	protein_coding	adrenoceptor beta 2 [Source:HGNC Symbol;Acc:HGNC:286]
TIGD3	#N/A	#N/A	1.76353	#N/A	0.462041	#N/A	#N/A	#N/A	#N/A	#N/A	#N/A	0.865971	#N/A	1.42476	#N/A	3.78805	#N/A	#N/A	0.216926	#N/A	6.33929	3.74211	7.48021	4.79833	2.98931	#N/A	#N/A	11	ENSG00000173825	TIGD3	protein_coding	tigger transposable element derived 3 [Source:HGNC Symbol;Acc:HGNC:18334]
SMIM12	#N/A	#N/A	0.659679	#N/A	1.00886	0.439395	#N/A	#N/A	#N/A	#N/A	#N/A	#N/A	#N/A	0.488211	0.759608	#N/A	#N/A	0.81483	1.34086	2.96893	0.628221	0.533771	0.480206	#N/A	#N/A	#N/A	#N/A	11	ENSG00000163866	SMIM12	protein_coding	small integral membrane protein 12 [Source:HGNC Symbol;Acc:HGNC:25154]
DOK1	#N/A	#N/A	0.837974	#N/A	#N/A	#N/A	#N/A	#N/A	#N/A	#N/A	#N/A	#N/A	#N/A	0.841514	#N/A	0.989535	1.82612	1.28297	1.1378	#N/A	2.3941	1.6954	1.46039	0.692391	#N/A	#N/A	1.50942	11	ENSG00000115325	DOK1	protein_coding	docking protein 1 [Source:HGNC Symbol;Acc:HGNC:2990]
#269971	#N/A	#N/A	1.74911	#N/A	#N/A	1.07197	#N/A	#N/A	#N/A	#N/A	#N/A	#N/A	1.94845	#N/A	#N/A	1.49059	0.750768	#N/A	#N/A	0.223583	1.89717	1.24833	1.90263	2.04634	3.44663	#N/A	#N/A	11	ENSG00000269971		lncRNA	novel transcript, sense intronic to STX12
GATAD1	#N/A	#N/A	0.388121	#N/A	#N/A	#N/A	#N/A	#N/A	#N/A	#N/A	#N/A	0.575838	#N/A	#N/A	#N/A	#N/A	1.14965	#N/A	1.2967	4.21039	0.563404	0.845653	0.437749	0.717124	0.57229	0.63731	#N/A	11	ENSG00000157259	GATAD1	protein_coding	GATA zinc finger domain containing 1 [Source:HGNC Symbol;Acc:HGNC:29941]
H6PD	#N/A	#N/A	0.472783	#N/A	#N/A	#N/A	#N/A	#N/A	#N/A	#N/A	0.68198	0.621149	#N/A	0.343999	#N/A	0.377705	0.805126	#N/A	0.761725	6.57451	0.655636	0.484738	0.39425	#N/A	#N/A	#N/A	#N/A	11	ENSG00000049239	H6PD	protein_coding	hexose-6-phosphate dehydrogenase/glucose 1-dehydrogenase [Source:HGNC Symbol;Acc:HGNC:4795]
ITGB1	#N/A	#N/A	#N/A	#N/A	2.51396	1.34772	1.61928	1.22407	1.04775	#N/A	1.15978	0.550301	0.434206	#N/A	#N/A	#N/A	#N/A	2.04982	#N/A	1.53957	#N/A	#N/A	#N/A	#N/A	#N/A	#N/A	1.47041	11	ENSG00000150093	ITGB1	protein_coding	integrin subunit beta 1 [Source:HGNC Symbol;Acc:HGNC:6153]
EEA1	#N/A	#N/A	#N/A	#N/A	0.531812	#N/A	#N/A	#N/A	#N/A	#N/A	#N/A	0.625985	#N/A	#N/A	#N/A	0.48389	0.465883	0.685928	0.658138	5.98338	#N/A	0.574533	0.417535	0.609575	0.725528	#N/A	#N/A	11	ENSG00000102189	EEA1	protein_coding	early endosome antigen 1 [Source:HGNC Symbol;Acc:HGNC:3185]
SHCBP1	#N/A	#N/A	#N/A	#N/A	2.29637	0.549797	#N/A	#N/A	#N/A	#N/A	#N/A	3.15659	#N/A	1.46147	#N/A	1.93384	#N/A	#N/A	#N/A	3.2923	3.17523	2.61581	2.72887	2.79507	1.55171	#N/A	#N/A	11	ENSG00000171241	SHCBP1	protein_coding	SHC binding and spindle associated 1 [Source:HGNC Symbol;Acc:HGNC:29547]
RELL2	#N/A	#N/A	#N/A	#N/A	1.47117	1.22713	1.68089	#N/A	#N/A	#N/A	0.752434	#N/A	0.917748	0.52857	#N/A	1.53626	#N/A	#N/A	1.40783	4.02853	#N/A	#N/A	0.627231	0.457514	#N/A	#N/A	#N/A	11	ENSG00000164620	RELL2	protein_coding	RELT like 2 [Source:HGNC Symbol;Acc:HGNC:26902]
ALDH1A3-AS1	#N/A	#N/A	#N/A	#N/A	1.02082	#N/A	#N/A	#N/A	#N/A	#N/A	#N/A	2.60916	#N/A	1.61357	#N/A	3.70728	0.695407	#N/A	#N/A	0.234992	4.90609	5.32109	5.14083	7.70068	2.9264	#N/A	#N/A	11	ENSG00000259583	ALDH1A3-AS1	lncRNA	ALDH1A3 antisense RNA 1 [Source:HGNC Symbol;Acc:HGNC:55416]
GSN-AS1	#N/A	#N/A	#N/A	#N/A	0.98891	#N/A	#N/A	#N/A	#N/A	#N/A	#N/A	1.17508	0.833765	#N/A	#N/A	1.1556	0.529616	#N/A	#N/A	#N/A	3.08138	5.04021	1.68731	3.60367	2.23185	0.363152	#N/A	11	ENSG00000235865	GSN-AS1	lncRNA	GSN antisense RNA 1 [Source:HGNC Symbol;Acc:HGNC:23372]
MALAT1	#N/A	#N/A	#N/A	#N/A	0.263993	0.873487	0.880913	0.753337	0.94155	#N/A	0.785055	#N/A	1.08348	#N/A	#N/A	#N/A	0.932143	#N/A	0.545913	7.51037	#N/A	#N/A	#N/A	#N/A	#N/A	0.408322	#N/A	11	ENSG00000251562	MALAT1	lncRNA	metastasis associated lung adenocarcinoma transcript 1 [Source:HGNC Symbol;Acc:HGNC:29665]
PRKN	#N/A	#N/A	#N/A	#N/A	#N/A	1.0159	1.37795	1.42545	#N/A	#N/A	#N/A	#N/A	0.681483	#N/A	#N/A	0.703481	2.25916	#N/A	2.2479	8.10972	#N/A	#N/A	0.430988	#N/A	0.615124	1.53022	#N/A	11	ENSG00000185345	PRKN	protein_coding	parkin RBR E3 ubiquitin protein ligase [Source:HGNC Symbol;Acc:HGNC:8607]
STIM2	#N/A	#N/A	#N/A	#N/A	#N/A	1.02154	1.03212	0.678825	0.965716	#N/A	0.352244	#N/A	0.898465	0.22236	#N/A	#N/A	#N/A	#N/A	1.04699	7.70486	#N/A	#N/A	#N/A	#N/A	0.435898	#N/A	1.51879	11	ENSG00000109689	STIM2	protein_coding	stromal interaction molecule 2 [Source:HGNC Symbol;Acc:HGNC:19205]
TMEM60	#N/A	#N/A	#N/A	#N/A	#N/A	1.60379	#N/A	#N/A	#N/A	#N/A	0.966707	1.62807	#N/A	2.2919	2.03103	2.34985	#N/A	2.54833	#N/A	1.48637	2.71035	0.905214	2.68984	#N/A	#N/A	#N/A	#N/A	11	ENSG00000135211	TMEM60	protein_coding	transmembrane protein 60 [Source:HGNC Symbol;Acc:HGNC:21754]
KREMEN2	#N/A	#N/A	#N/A	#N/A	#N/A	3.23663	#N/A	#N/A	#N/A	#N/A	0.463805	0.523422	1.33554	2.16491	#N/A	3.02215	#N/A	#N/A	#N/A	#N/A	6.47838	3.09466	4.51986	5.08934	1.23879	#N/A	#N/A	11	ENSG00000131650	KREMEN2	protein_coding	kringle containing transmembrane protein 2 [Source:HGNC Symbol;Acc:HGNC:18797]
RPAP3	#N/A	#N/A	#N/A	#N/A	#N/A	0.536041	#N/A	#N/A	#N/A	#N/A	#N/A	0.609604	#N/A	0.519516	#N/A	0.524343	0.534928	#N/A	#N/A	4.40113	0.418938	0.489173	0.602403	0.538832	0.515231	#N/A	#N/A	11	ENSG00000005175	RPAP3	protein_coding	RNA polymerase II associated protein 3 [Source:HGNC Symbol;Acc:HGNC:26151]
ANGPTL1	#N/A	#N/A	#N/A	#N/A	#N/A	2.1661	4.51165	1.28606	#N/A	#N/A	#N/A	1.28278	1.82773	#N/A	#N/A	#N/A	#N/A	#N/A	#N/A	4.37759	#N/A	1.21684	3.81663	1.67644	2.03847	1.83355	#N/A	11	ENSG00000116194	ANGPTL1	protein_coding	angiopoietin like 1 [Source:HGNC Symbol;Acc:HGNC:489]
ARRDC3	#N/A	#N/A	#N/A	#N/A	#N/A	0.781818	1.49937	#N/A	1.65035	#N/A	1.26971	#N/A	0.588977	0.431958	#N/A	0.441585	0.576185	1.22086	#N/A	7.66676	0.338703	#N/A	#N/A	#N/A	#N/A	#N/A	#N/A	11	ENSG00000113369	ARRDC3	protein_coding	arrestin domain containing 3 [Source:HGNC Symbol;Acc:HGNC:29263]
AFDN	#N/A	#N/A	#N/A	#N/A	#N/A	0.94814	0.828081	1.63186	#N/A	#N/A	#N/A	#N/A	0.87743	0.669542	#N/A	1.32863	#N/A	1.21632	#N/A	5.54094	#N/A	#N/A	0.857893	#N/A	0.713129	2.12401	#N/A	11	ENSG00000130396	AFDN	protein_coding	afadin, adherens junction formation factor [Source:HGNC Symbol;Acc:HGNC:7137]
PTH2R	#N/A	#N/A	#N/A	#N/A	#N/A	1.17717	#N/A	#N/A	#N/A	#N/A	0.976871	1.25846	1.69201	#N/A	#N/A	#N/A	1.37726	#N/A	#N/A	2.09023	1.43017	0.949993	1.35198	1.84416	1.81857	#N/A	#N/A	11	ENSG00000144407	PTH2R	protein_coding	parathyroid hormone 2 receptor [Source:HGNC Symbol;Acc:HGNC:9609]
LYPLAL1	#N/A	#N/A	#N/A	#N/A	#N/A	0.319353	#N/A	#N/A	#N/A	#N/A	#N/A	0.647382	#N/A	0.406823	#N/A	0.400262	0.603113	#N/A	#N/A	2.28993	0.321321	0.441501	0.56874	0.72939	0.868885	#N/A	#N/A	11	ENSG00000143353	LYPLAL1	protein_coding	lysophospholipase like 1 [Source:HGNC Symbol;Acc:HGNC:20440]
SNX3	#N/A	#N/A	#N/A	#N/A	#N/A	0.286471	#N/A	#N/A	#N/A	#N/A	#N/A	0.764586	#N/A	0.671147	#N/A	0.607045	0.850181	#N/A	0.676453	#N/A	1.02151	0.866528	0.72716	0.72982	#N/A	0.885408	#N/A	11	ENSG00000112335	SNX3	protein_coding	sorting nexin 3 [Source:HGNC Symbol;Acc:HGNC:11174]
ZNF296	#N/A	#N/A	#N/A	#N/A	#N/A	1.08966	0.414525	#N/A	#N/A	#N/A	#N/A	1.82283	#N/A	1.30466	#N/A	1.53258	#N/A	#N/A	#N/A	1.2838	3.20671	4.79226	2.13687	1.50759	#N/A	1.3423	#N/A	11	ENSG00000170684	ZNF296	protein_coding	zinc finger protein 296 [Source:HGNC Symbol;Acc:HGNC:15981]
ANKRD44	#N/A	#N/A	#N/A	#N/A	#N/A	0.232987	#N/A	0.390306	#N/A	#N/A	0.217196	#N/A	0.535777	#N/A	#N/A	#N/A	0.500947	0.68068	0.637614	7.94284	#N/A	#N/A	#N/A	#N/A	0.481366	0.327221	1.87083	11	ENSG00000065413	ANKRD44	protein_coding	ankyrin repeat domain 44 [Source:HGNC Symbol;Acc:HGNC:25259]
#187229	#N/A	#N/A	#N/A	#N/A	#N/A	0.904412	#N/A	#N/A	#N/A	#N/A	#N/A	2.14	1.26377	2.14961	#N/A	4.20172	#N/A	#N/A	0.384995	0.434746	1.85261	#N/A	4.69594	2.63308	4.48361	#N/A	#N/A	11	ENSG00000187229		lncRNA	novel transcript, antisense to PSD3
ODAD3	#N/A	#N/A	#N/A	#N/A	#N/A	0.843072	#N/A	#N/A	#N/A	#N/A	0.320314	0.492177	#N/A	1.71817	#N/A	2.43687	#N/A	#N/A	#N/A	0.185638	3.61282	2.24679	6.78637	3.86098	1.27832	#N/A	#N/A	11	ENSG00000198003	ODAD3	protein_coding	outer dynein arm docking complex subunit 3 [Source:HGNC Symbol;Acc:HGNC:28303]
MCRIP2	#N/A	#N/A	#N/A	#N/A	#N/A	0.527362	#N/A	#N/A	#N/A	#N/A	#N/A	#N/A	#N/A	0.627103	#N/A	1.61399	1.12549	1.65981	1.09491	4.72843	0.807093	1.22517	1.68469	0.915299	#N/A	#N/A	#N/A	11	ENSG00000172366	MCRIP2	protein_coding	MAPK regulated corepressor interacting protein 2 [Source:HGNC Symbol;Acc:HGNC:14142]
#237188	#N/A	#N/A	#N/A	#N/A	#N/A	0.300791	#N/A	#N/A	#N/A	#N/A	#N/A	0.531091	0.55111	#N/A	#N/A	#N/A	0.99394	#N/A	1.33664	6.29875	0.520322	0.549715	0.350773	0.655974	0.764199	#N/A	#N/A	11	ENSG00000237188		lncRNA	novel transcript, antisense to FMO5
FUCA1	#N/A	#N/A	#N/A	#N/A	#N/A	0.680024	#N/A	#N/A	#N/A	#N/A	0.845581	#N/A	#N/A	0.991815	#N/A	1.00812	#N/A	2.04897	1.68451	5.07751	1.2686	1.27125	0.962904	#N/A	0.616307	#N/A	#N/A	11	ENSG00000179163	FUCA1	protein_coding	alpha-L-fucosidase 1 [Source:HGNC Symbol;Acc:HGNC:4006]
HLA-DQA1#196735	#N/A	#N/A	#N/A	#N/A	#N/A	#N/A	#N/A	#N/A	#N/A	#N/A	#N/A	7.385	#N/A	#N/A	#N/A	3.94875	2.71703	#N/A	1.36607	3.6233	7.32765	5.94896	8.37832	5.2883	2.64204	6.13162	#N/A	11	ENSG00000196735	HLA-DQA1	protein_coding	major histocompatibility complex, class II, DQ alpha 1 [Source:HGNC Symbol;Acc:HGNC:4942]
BASP1	#N/A	#N/A	#N/A	#N/A	#N/A	#N/A	#N/A	#N/A	#N/A	#N/A	#N/A	5.91349	#N/A	#N/A	#N/A	3.768	3.66612	1.23426	#N/A	4.70075	7.57725	6.77681	8.79504	8.96896	5.43909	5.16404	#N/A	11	ENSG00000176788	BASP1	protein_coding	brain abundant membrane attached signal protein 1 [Source:HGNC Symbol;Acc:HGNC:957]
TFEC	#N/A	#N/A	#N/A	#N/A	#N/A	#N/A	#N/A	#N/A	#N/A	#N/A	#N/A	9.30316	#N/A	#N/A	#N/A	4.01286	2.62984	#N/A	1.80444	3.43458	7.6437	5.88118	8.66424	7.23991	5.43808	7.92468	#N/A	11	ENSG00000105967	TFEC	protein_coding	transcription factor EC [Source:HGNC Symbol;Acc:HGNC:11754]
NCF1	#N/A	#N/A	#N/A	#N/A	#N/A	#N/A	#N/A	#N/A	#N/A	#N/A	#N/A	6.65455	#N/A	#N/A	#N/A	3.77496	3.89872	#N/A	#N/A	2.93164	6.94526	7.05292	8.29243	5.07946	1.87973	7.92709	3.53394	11	ENSG00000158517	NCF1	protein_coding	neutrophil cytosolic factor 1 [Source:HGNC Symbol;Acc:HGNC:7660]
MEF2C-AS1	#N/A	#N/A	#N/A	#N/A	#N/A	#N/A	#N/A	#N/A	#N/A	#N/A	#N/A	6.19849	#N/A	1.19819	#N/A	4.26189	4.4412	#N/A	#N/A	3.94535	6.49082	5.06265	7.05523	7.37408	5.63238	5.3523	#N/A	11	ENSG00000248309	MEF2C-AS1	lncRNA	MEF2C antisense RNA 1 [Source:HGNC Symbol;Acc:HGNC:48908]
TNS3	#N/A	#N/A	#N/A	#N/A	#N/A	#N/A	#N/A	#N/A	#N/A	#N/A	#N/A	5.9416	#N/A	#N/A	#N/A	4.23601	5.48462	#N/A	2.63233	4.03492	7.61013	7.47993	7.46977	8.88207	6.91671	6.45776	#N/A	11	ENSG00000136205	TNS3	protein_coding	tensin 3 [Source:HGNC Symbol;Acc:HGNC:21616]
UVRAG	#N/A	#N/A	#N/A	#N/A	#N/A	#N/A	#N/A	#N/A	#N/A	#N/A	#N/A	1.03993	#N/A	0.304464	#N/A	0.588025	0.82579	#N/A	#N/A	6.31269	0.959332	0.848348	0.875368	1.14817	1.40425	0.938572	#N/A	11	ENSG00000198382	UVRAG	protein_coding	UV radiation resistance associated [Source:HGNC Symbol;Acc:HGNC:12640]
CIITA	#N/A	#N/A	#N/A	#N/A	#N/A	#N/A	#N/A	#N/A	#N/A	#N/A	#N/A	7.12067	#N/A	#N/A	#N/A	3.90465	2.07094	#N/A	2.131	5.87345	6.01769	4.38187	5.12596	6.12166	4.05548	3.97352	#N/A	11	ENSG00000179583	CIITA	protein_coding	class II major histocompatibility complex transactivator [Source:HGNC Symbol;Acc:HGNC:7067]
DIP2B	#N/A	#N/A	#N/A	#N/A	#N/A	#N/A	#N/A	#N/A	#N/A	#N/A	0.267223	0.904549	0.270092	#N/A	#N/A	0.910479	0.717111	1.02614	#N/A	7.98996	#N/A	0.326417	1.08944	1.04682	1.56789	#N/A	#N/A	11	ENSG00000066084	DIP2B	protein_coding	disco interacting protein 2 homolog B [Source:HGNC Symbol;Acc:HGNC:29284]
HORMAD1	#N/A	#N/A	#N/A	#N/A	#N/A	#N/A	#N/A	#N/A	#N/A	#N/A	#N/A	7.58128	#N/A	#N/A	#N/A	3.42011	2.94058	#N/A	3.45284	2.57608	5.77733	5.32986	6.02218	6.50006	5.48988	2.2001	#N/A	11	ENSG00000143452	HORMAD1	protein_coding	HORMA domain containing 1 [Source:HGNC Symbol;Acc:HGNC:25245]
RUBCNL	#N/A	#N/A	#N/A	#N/A	#N/A	#N/A	#N/A	#N/A	#N/A	#N/A	#N/A	7.47182	#N/A	0.995896	#N/A	3.54107	2.07745	#N/A	#N/A	5.0908	4.83059	4.55639	5.77291	5.53422	4.28247	3.74227	#N/A	11	ENSG00000102445	RUBCNL	protein_coding	rubicon like autophagy enhancer [Source:HGNC Symbol;Acc:HGNC:20420]
GSAP	#N/A	#N/A	#N/A	#N/A	#N/A	#N/A	#N/A	#N/A	#N/A	#N/A	#N/A	0.866521	#N/A	#N/A	#N/A	#N/A	0.840089	1.52235	1.49545	4.37358	1.55752	1.66103	#N/A	0.749483	0.802548	3.02434	2.19714	11	ENSG00000186088	GSAP	protein_coding	gamma-secretase activating protein [Source:HGNC Symbol;Acc:HGNC:28042]
HLA-DRB5	#N/A	#N/A	#N/A	#N/A	#N/A	#N/A	#N/A	#N/A	#N/A	#N/A	#N/A	6.87989	#N/A	#N/A	#N/A	3.81794	2.01114	#N/A	1.56373	2.48081	7.70646	5.78744	5.4955	4.84086	3.4094	4.70793	#N/A	11	ENSG00000198502	HLA-DRB5	protein_coding	major histocompatibility complex, class II, DR beta 5 [Source:HGNC Symbol;Acc:HGNC:4953]
#241577	#N/A	#N/A	#N/A	#N/A	#N/A	#N/A	#N/A	#N/A	#N/A	#N/A	#N/A	7.07345	0.757061	#N/A	#N/A	4.36304	2.99002	#N/A	#N/A	2.8863	6.46208	6.14123	8.40225	7.40982	5.02371	5.33908	#N/A	11	ENSG00000241577		lncRNA	novel transcript, sense intronic to LRRC18
CLIP2	#N/A	#N/A	#N/A	#N/A	#N/A	#N/A	#N/A	#N/A	#N/A	#N/A	#N/A	1.47682	#N/A	#N/A	#N/A	0.88722	2.21295	2.26516	#N/A	2.31547	2.75868	2.62995	1.92853	2.69045	2.32081	3.91004	#N/A	11	ENSG00000106665	CLIP2	protein_coding	CAP-Gly domain containing linker protein 2 [Source:HGNC Symbol;Acc:HGNC:2586]
HLA-DPB1#223865	#N/A	#N/A	#N/A	#N/A	#N/A	#N/A	#N/A	#N/A	#N/A	#N/A	#N/A	5.73575	#N/A	0.942245	#N/A	3.38009	2.22779	#N/A	1.88117	5.93946	8.36452	4.96237	3.92057	#N/A	#N/A	3.06537	2.51453	11	ENSG00000223865	HLA-DPB1	protein_coding	major histocompatibility complex, class II, DP beta 1 [Source:HGNC Symbol;Acc:HGNC:4940]
LAT2	#N/A	#N/A	#N/A	#N/A	#N/A	#N/A	#N/A	#N/A	#N/A	#N/A	#N/A	3.15527	#N/A	#N/A	#N/A	#N/A	0.939323	1.41426	0.730741	5.08365	4.08351	3.51584	2.30044	3.34777	2.23074	2.19618	#N/A	11	ENSG00000086730	LAT2	protein_coding	linker for activation of T cells family member 2 [Source:HGNC Symbol;Acc:HGNC:12749]
AP1B1	#N/A	#N/A	#N/A	#N/A	#N/A	#N/A	#N/A	#N/A	#N/A	#N/A	#N/A	1.12298	#N/A	#N/A	#N/A	0.674645	0.689011	#N/A	0.771526	3.34498	0.965075	1.00471	0.80967	0.95128	0.939172	1.41273	#N/A	11	ENSG00000100280	AP1B1	protein_coding	adaptor related protein complex 1 subunit beta 1 [Source:HGNC Symbol;Acc:HGNC:554]
TLR6	#N/A	#N/A	#N/A	#N/A	#N/A	#N/A	#N/A	#N/A	#N/A	#N/A	#N/A	4.41491	#N/A	0.683741	#N/A	2.59527	1.4503	#N/A	#N/A	4.22675	4.81987	3.03122	3.65827	3.48458	2.16997	1.90193	#N/A	11	ENSG00000174130	TLR6	protein_coding	toll like receptor 6 [Source:HGNC Symbol;Acc:HGNC:16711]
IQCN	#N/A	#N/A	#N/A	#N/A	#N/A	#N/A	#N/A	#N/A	#N/A	#N/A	#N/A	1.6444	#N/A	#N/A	#N/A	1.48592	1.66335	#N/A	1.85485	4.36323	0.862646	0.790488	1.57685	2.1305	2.77504	1.11928	#N/A	11	ENSG00000130518	IQCN	protein_coding	IQ motif containing N [Source:HGNC Symbol;Acc:HGNC:29350]
USP6NL	#N/A	#N/A	#N/A	#N/A	#N/A	#N/A	#N/A	#N/A	#N/A	#N/A	#N/A	3.22253	#N/A	0.576996	#N/A	3.34261	2.50412	#N/A	#N/A	7.37703	1.31631	2.59379	5.31235	3.21227	3.25882	2.81433	#N/A	11	ENSG00000148429	USP6NL	protein_coding	USP6 N-terminal like [Source:HGNC Symbol;Acc:HGNC:16858]
JADE3	#N/A	#N/A	#N/A	#N/A	#N/A	#N/A	#N/A	#N/A	#N/A	#N/A	#N/A	3.8213	#N/A	0.843258	#N/A	2.82094	1.79151	#N/A	#N/A	3.59976	2.51383	2.77455	3.28618	3.61484	3.41603	2.3224	#N/A	11	ENSG00000102221	JADE3	protein_coding	jade family PHD finger 3 [Source:HGNC Symbol;Acc:HGNC:22982]
CLEC16A	#N/A	#N/A	#N/A	#N/A	#N/A	#N/A	#N/A	#N/A	#N/A	#N/A	#N/A	0.658078	0.270424	#N/A	#N/A	0.362967	0.532413	#N/A	0.994803	8.80118	0.375969	0.394993	0.393237	0.649805	0.903929	#N/A	#N/A	11	ENSG00000038532	CLEC16A	protein_coding	C-type lectin domain containing 16A [Source:HGNC Symbol;Acc:HGNC:29013]
TMEM268	#N/A	#N/A	#N/A	#N/A	#N/A	#N/A	#N/A	#N/A	#N/A	#N/A	#N/A	1.6022	#N/A	0.495572	#N/A	1.38136	1.30692	#N/A	#N/A	3.49776	1.07327	1.50239	1.44276	1.6494	2.23711	#N/A	1.32654	11	ENSG00000157693	TMEM268	protein_coding	transmembrane protein 268 [Source:HGNC Symbol;Acc:HGNC:24513]
DRAM2	#N/A	#N/A	#N/A	#N/A	#N/A	#N/A	#N/A	#N/A	#N/A	#N/A	#N/A	0.963365	#N/A	0.471129	#N/A	0.881841	0.942246	#N/A	1.06111	4.80917	0.772557	0.91043	0.909691	0.984602	0.876462	#N/A	#N/A	11	ENSG00000156171	DRAM2	protein_coding	DNA damage regulated autophagy modulator 2 [Source:HGNC Symbol;Acc:HGNC:28769]
DMXL1	#N/A	#N/A	#N/A	#N/A	#N/A	#N/A	#N/A	#N/A	#N/A	#N/A	#N/A	0.777734	#N/A	0.198673	#N/A	0.291269	0.772695	#N/A	#N/A	5.61873	0.430894	0.544215	0.35541	0.599275	0.868201	0.634949	#N/A	11	ENSG00000172869	DMXL1	protein_coding	Dmx like 1 [Source:HGNC Symbol;Acc:HGNC:2937]
#272825	#N/A	#N/A	#N/A	#N/A	#N/A	#N/A	#N/A	#N/A	#N/A	#N/A	#N/A	5.69622	#N/A	#N/A	#N/A	4.60948	3.08923	3.06207	0.976139	1.82955	2.03394	1.89793	3.8392	2.71286	3.70347	#N/A	#N/A	11	ENSG00000272825		lncRNA	novel transcript
UBR5-DT	#N/A	#N/A	#N/A	#N/A	#N/A	#N/A	#N/A	#N/A	#N/A	#N/A	#N/A	2.0219	#N/A	0.761143	#N/A	2.11594	2.30038	#N/A	#N/A	6.21838	1.26546	2.10776	1.87382	2.28763	2.6094	1.60174	#N/A	11	ENSG00000246263	UBR5-DT	lncRNA	UBR5 divergent transcript [Source:HGNC Symbol;Acc:HGNC:51661]
CLIC4	#N/A	#N/A	#N/A	#N/A	#N/A	#N/A	#N/A	#N/A	#N/A	#N/A	#N/A	5.40627	#N/A	0.623877	#N/A	4.18735	4.26215	#N/A	#N/A	2.04536	5.89931	5.37257	6.29654	6.46372	4.36821	4.08096	#N/A	11	ENSG00000169504	CLIC4	protein_coding	chloride intracellular channel 4 [Source:HGNC Symbol;Acc:HGNC:13518]
MARF1#166783	#N/A	#N/A	#N/A	#N/A	#N/A	#N/A	#N/A	#N/A	#N/A	#N/A	0.934171	0.823875	0.266104	#N/A	#N/A	0.557095	#N/A	0.931454	#N/A	4.87139	0.25146	0.305623	0.464485	0.531038	0.604271	#N/A	#N/A	11	ENSG00000166783	MARF1	protein_coding	meiosis regulator and mRNA stability factor 1 [Source:HGNC Symbol;Acc:HGNC:29562]
TMED8	#N/A	#N/A	#N/A	#N/A	#N/A	#N/A	#N/A	#N/A	#N/A	#N/A	0.901948	1.02114	#N/A	0.666273	#N/A	1.1167	#N/A	#N/A	#N/A	3.69919	0.854969	0.69555	1.27014	1.29342	1.20518	1.2035	#N/A	11	ENSG00000100580	TMED8	protein_coding	transmembrane p24 trafficking protein family member 8 [Source:HGNC Symbol;Acc:HGNC:18633]
CARS2	#N/A	#N/A	#N/A	#N/A	#N/A	#N/A	#N/A	#N/A	#N/A	#N/A	#N/A	0.547011	#N/A	#N/A	#N/A	0.593344	0.640403	#N/A	1.34313	5.8107	0.237746	0.438031	0.639173	0.723394	0.879889	0.772181	#N/A	11	ENSG00000134905	CARS2	protein_coding	cysteinyl-tRNA synthetase 2, mitochondrial [Source:HGNC Symbol;Acc:HGNC:25695]
CREB1	#N/A	#N/A	#N/A	#N/A	#N/A	#N/A	#N/A	#N/A	#N/A	#N/A	#N/A	0.42146	#N/A	#N/A	#N/A	0.558272	0.50817	0.331859	0.502319	5.57689	0.2065	0.156384	0.382523	0.518201	0.766825	#N/A	#N/A	11	ENSG00000118260	CREB1	protein_coding	cAMP responsive element binding protein 1 [Source:HGNC Symbol;Acc:HGNC:2345]
RERE	#N/A	#N/A	#N/A	#N/A	#N/A	#N/A	#N/A	#N/A	#N/A	#N/A	#N/A	0.387033	0.410066	#N/A	#N/A	0.477726	0.840335	#N/A	0.70789	7.36239	0.192051	0.541393	0.602283	0.800182	1.07827	#N/A	#N/A	11	ENSG00000142599	RERE	protein_coding	arginine-glutamic acid dipeptide repeats [Source:HGNC Symbol;Acc:HGNC:9965]
LINC01545	#N/A	#N/A	#N/A	#N/A	#N/A	#N/A	#N/A	#N/A	#N/A	#N/A	#N/A	2.61296	1.762	1.08597	#N/A	1.38641	2.16313	#N/A	#N/A	0.974624	2.1235	1.95798	1.70773	1.98182	1.93665	#N/A	#N/A	11	ENSG00000204904	LINC01545	lncRNA	long intergenic non-protein coding RNA 1545 [Source:HGNC Symbol;Acc:HGNC:17986]
METTL25B	#N/A	#N/A	#N/A	#N/A	#N/A	#N/A	#N/A	#N/A	#N/A	#N/A	#N/A	1.09662	#N/A	0.631818	#N/A	0.673817	1.0693	1.40169	#N/A	3.72902	1.14777	1.07536	0.894025	1.08103	1.01081	#N/A	#N/A	11	ENSG00000143303	METTL25B	protein_coding	methyltransferase like 25B [Source:HGNC Symbol;Acc:HGNC:24273]
RHBDF2	#N/A	#N/A	#N/A	#N/A	#N/A	#N/A	#N/A	#N/A	#N/A	#N/A	1.24278	0.539276	0.444448	#N/A	#N/A	#N/A	1.52554	#N/A	#N/A	5.14158	2.02963	1.99834	#N/A	0.890909	0.947206	2.63607	2.29198	11	ENSG00000129667	RHBDF2	protein_coding	rhomboid 5 homolog 2 [Source:HGNC Symbol;Acc:HGNC:20788]
DBNL	#N/A	#N/A	#N/A	#N/A	#N/A	#N/A	#N/A	#N/A	#N/A	#N/A	#N/A	0.499324	#N/A	0.308659	#N/A	0.617857	0.973483	#N/A	0.811804	1.30131	0.552333	0.745434	0.683303	0.459485	#N/A	0.683516	#N/A	11	ENSG00000136279	DBNL	protein_coding	drebrin like [Source:HGNC Symbol;Acc:HGNC:2696]
NRL#129535	#N/A	#N/A	#N/A	#N/A	#N/A	#N/A	#N/A	#N/A	#N/A	#N/A	#N/A	1.0058	0.451689	0.44283	#N/A	0.621609	#N/A	1.24913	#N/A	4.94449	0.723146	#N/A	0.387378	0.968555	1.0635	1.06021	#N/A	11	ENSG00000129535	NRL	protein_coding	neural retina leucine zipper [Source:HGNC Symbol;Acc:HGNC:8002]
TRIM27#204713	#N/A	#N/A	#N/A	#N/A	#N/A	#N/A	#N/A	#N/A	#N/A	#N/A	#N/A	0.619	#N/A	0.322908	0.707875	0.572659	1.0834	#N/A	#N/A	6.32236	0.377123	0.708824	0.777711	0.561709	0.424965	#N/A	#N/A	11	ENSG00000204713	TRIM27	protein_coding	tripartite motif containing 27 [Source:HGNC Symbol;Acc:HGNC:9975]
SEPTIN7-DT	#N/A	#N/A	#N/A	#N/A	#N/A	#N/A	#N/A	#N/A	#N/A	#N/A	#N/A	1.22575	0.641964	0.736684	#N/A	1.69518	1.49806	#N/A	1.20145	3.52806	#N/A	1.09777	1.43376	1.17542	1.45572	#N/A	#N/A	11	ENSG00000228878	SEPTIN7-DT	lncRNA	SEPTIN7 divergent transcript [Source:HGNC Symbol;Acc:HGNC:51153]
SAMD4B	#N/A	#N/A	#N/A	#N/A	#N/A	#N/A	#N/A	#N/A	#N/A	#N/A	#N/A	0.449969	#N/A	#N/A	#N/A	0.408312	0.606896	#N/A	0.661961	3.43315	0.451236	0.60823	0.346502	0.603723	0.694837	0.679122	#N/A	11	ENSG00000179134	SAMD4B	protein_coding	sterile alpha motif domain containing 4B [Source:HGNC Symbol;Acc:HGNC:25492]
GSTZ1	#N/A	#N/A	#N/A	#N/A	#N/A	#N/A	#N/A	#N/A	#N/A	#N/A	#N/A	1.04142	#N/A	0.616898	0.966148	1.33791	1.30514	#N/A	#N/A	3.48259	1.1398	1.87254	1.53677	1.23101	1.20781	#N/A	#N/A	11	ENSG00000100577	GSTZ1	protein_coding	glutathione S-transferase zeta 1 [Source:HGNC Symbol;Acc:HGNC:4643]
TAMALIN	#N/A	#N/A	#N/A	#N/A	#N/A	#N/A	#N/A	#N/A	#N/A	#N/A	#N/A	0.827593	#N/A	#N/A	#N/A	1.70624	1.928	#N/A	2.75115	2.43055	0.845622	2.12714	3.31699	2.02225	2.46868	2.81739	#N/A	11	ENSG00000161835	TAMALIN	protein_coding	trafficking regulator and scaffold protein tamalin [Source:HGNC Symbol;Acc:HGNC:18707]
TMEM87B	#N/A	#N/A	#N/A	#N/A	#N/A	#N/A	#N/A	#N/A	#N/A	#N/A	0.371146	0.326003	0.407663	0.312607	#N/A	0.44405	0.869319	0.59694	#N/A	4.54037	#N/A	#N/A	0.420295	0.359111	0.707339	#N/A	#N/A	11	ENSG00000153214	TMEM87B	protein_coding	transmembrane protein 87B [Source:HGNC Symbol;Acc:HGNC:25913]
PLEKHM2	#N/A	#N/A	#N/A	#N/A	#N/A	#N/A	#N/A	#N/A	#N/A	#N/A	#N/A	#N/A	#N/A	#N/A	#N/A	1.03108	0.912418	0.740663	1.04219	7.96255	0.806502	0.99894	0.975766	1.0868	1.21409	0.916371	#N/A	11	ENSG00000116786	PLEKHM2	protein_coding	pleckstrin homology and RUN domain containing M2 [Source:HGNC Symbol;Acc:HGNC:29131]
ELL2	#N/A	#N/A	#N/A	#N/A	#N/A	#N/A	#N/A	#N/A	#N/A	#N/A	1.13799	#N/A	#N/A	#N/A	#N/A	0.415471	1.19158	1.92753	#N/A	7.45641	0.776004	0.562373	0.6475	0.979443	1.19147	1.45017	#N/A	11	ENSG00000118985	ELL2	protein_coding	elongation factor for RNA polymerase II 2 [Source:HGNC Symbol;Acc:HGNC:17064]
NBPF1	#N/A	#N/A	#N/A	#N/A	#N/A	#N/A	#N/A	#N/A	#N/A	#N/A	0.631135	#N/A	#N/A	#N/A	#N/A	0.600558	2.47181	1.09381	1.89662	5.0599	0.617235	1.05712	0.911196	1.06177	1.12736	#N/A	#N/A	11	ENSG00000219481	NBPF1	protein_coding	NBPF member 1 [Source:HGNC Symbol;Acc:HGNC:26088]
ADCY9	3.04503	#N/A	2.47539	1.44563	2.82098	#N/A	#N/A	#N/A	#N/A	#N/A	#N/A	#N/A	#N/A	#N/A	#N/A	#N/A	#N/A	0.98147	2.58773	7.70601	0.354441	0.355839	#N/A	#N/A	#N/A	3.15044	#N/A	10	ENSG00000162104	ADCY9	protein_coding	adenylate cyclase 9 [Source:HGNC Symbol;Acc:HGNC:240]
HIVEP3	1.68685	#N/A	1.71395	1.19538	1.4008	0.230185	#N/A	#N/A	#N/A	#N/A	0.369395	#N/A	0.497784	#N/A	#N/A	#N/A	#N/A	#N/A	2.21847	5.57381	#N/A	#N/A	#N/A	#N/A	#N/A	1.51182	#N/A	10	ENSG00000127124	HIVEP3	protein_coding	HIVEP zinc finger 3 [Source:HGNC Symbol;Acc:HGNC:13561]
GAB3	2.01131	0.546444	1.56886	0.96677	1.58704	#N/A	#N/A	#N/A	#N/A	#N/A	#N/A	#N/A	#N/A	#N/A	#N/A	#N/A	#N/A	#N/A	2.83438	4.78881	1.10821	0.337926	#N/A	#N/A	#N/A	1.06054	#N/A	10	ENSG00000160219	GAB3	protein_coding	GRB2 associated binding protein 3 [Source:HGNC Symbol;Acc:HGNC:17515]
BCAS3	0.786044	#N/A	0.334526	#N/A	0.325547	#N/A	#N/A	#N/A	#N/A	#N/A	0.526242	#N/A	0.425823	#N/A	#N/A	#N/A	0.947264	0.546436	#N/A	6.65207	#N/A	#N/A	#N/A	0.221518	0.545556	#N/A	#N/A	10	ENSG00000141376	BCAS3	protein_coding	BCAS3 microtubule associated cell migration factor [Source:HGNC Symbol;Acc:HGNC:14347]
#228352	8.40826	1.60236	4.49347	1.45145	3.76188	0.855171	#N/A	#N/A	#N/A	#N/A	#N/A	#N/A	1.44818	#N/A	0.91278	#N/A	#N/A	#N/A	#N/A	2.55001	#N/A	#N/A	#N/A	#N/A	1.19304	#N/A	#N/A	10	ENSG00000228352		lncRNA	novel transcript
HPSE	5.64746	1.61332	3.25228	4.05897	2.57268	#N/A	#N/A	#N/A	#N/A	#N/A	#N/A	1.76758	#N/A	#N/A	#N/A	2.77977	#N/A	#N/A	1.90559	#N/A	#N/A	#N/A	2.84344	0.743452	#N/A	#N/A	#N/A	10	ENSG00000173083	HPSE	protein_coding	heparanase [Source:HGNC Symbol;Acc:HGNC:5164]
MACF1	0.76774	#N/A	0.605414	#N/A	#N/A	0.304308	0.380765	#N/A	0.642074	#N/A	0.343947	#N/A	0.588791	#N/A	#N/A	#N/A	#N/A	0.952393	0.696991	7.59174	#N/A	#N/A	#N/A	#N/A	#N/A	#N/A	#N/A	10	ENSG00000127603	MACF1	protein_coding	microtubule actin crosslinking factor 1 [Source:HGNC Symbol;Acc:HGNC:13664]
SH3KBP1	0.756822	0.224433	0.534703	0.275081	0.958992	#N/A	#N/A	#N/A	#N/A	#N/A	#N/A	0.290489	#N/A	#N/A	#N/A	#N/A	#N/A	#N/A	1.30691	6.43791	#N/A	#N/A	#N/A	#N/A	0.209098	#N/A	1.09506	10	ENSG00000147010	SH3KBP1	protein_coding	SH3 domain containing kinase binding protein 1 [Source:HGNC Symbol;Acc:HGNC:13867]
PAXBP1#159086	0.825311	#N/A	0.410988	0.692477	0.559504	#N/A	#N/A	#N/A	#N/A	#N/A	#N/A	#N/A	0.289505	#N/A	#N/A	0.17416	#N/A	#N/A	0.589345	8.44714	#N/A	#N/A	#N/A	0.355131	0.595481	#N/A	#N/A	10	ENSG00000159086	PAXBP1	protein_coding	PAX3 and PAX7 binding protein 1 [Source:HGNC Symbol;Acc:HGNC:13579]
APOL6	2.46351	0.589629	3.35387	4.07629	3.28969	#N/A	#N/A	#N/A	#N/A	#N/A	0.641437	#N/A	#N/A	#N/A	#N/A	#N/A	#N/A	2.32072	1.6496	4.39464	#N/A	#N/A	#N/A	#N/A	#N/A	#N/A	1.48068	10	ENSG00000221963	APOL6	protein_coding	apolipoprotein L6 [Source:HGNC Symbol;Acc:HGNC:14870]
RASA3#185989	0.707451	#N/A	#N/A	0.730747	0.888019	0.554138	0.965586	0.589642	0.826115	#N/A	1.48127	#N/A	0.973908	#N/A	#N/A	#N/A	#N/A	#N/A	#N/A	4.27404	#N/A	#N/A	#N/A	#N/A	#N/A	#N/A	#N/A	10	ENSG00000185989	RASA3	protein_coding	RAS p21 protein activator 3 [Source:HGNC Symbol;Acc:HGNC:20331]
SLC26A5	1.90488	#N/A	0.873236	0.925891	1.04389	0.947457	#N/A	1.23829	#N/A	#N/A	#N/A	1.00915	2.04668	#N/A	#N/A	#N/A	#N/A	#N/A	#N/A	5.19053	#N/A	#N/A	#N/A	#N/A	1.0622	#N/A	#N/A	10	ENSG00000170615	SLC26A5	protein_coding	solute carrier family 26 member 5 [Source:HGNC Symbol;Acc:HGNC:9359]
MKLN1	0.575019	#N/A	0.422917	0.314127	0.254305	#N/A	#N/A	#N/A	#N/A	#N/A	#N/A	#N/A	0.192138	#N/A	#N/A	#N/A	0.36767	#N/A	0.623006	5.83906	#N/A	#N/A	#N/A	0.255509	0.595141	#N/A	#N/A	10	ENSG00000128585	MKLN1	protein_coding	muskelin 1 [Source:HGNC Symbol;Acc:HGNC:7109]
XIST	0.828225	#N/A	0.219294	#N/A	0.632287	#N/A	#N/A	#N/A	#N/A	#N/A	#N/A	0.425315	0.447945	#N/A	#N/A	#N/A	#N/A	#N/A	#N/A	0.238559	#N/A	#N/A	0.12975	0.519589	1.01678	0.386629	#N/A	10	ENSG00000229807	XIST	lncRNA	X inactive specific transcript [Source:HGNC Symbol;Acc:HGNC:12810]
UBL3	0.722557	0.397586	0.731146	0.580936	#N/A	#N/A	#N/A	#N/A	#N/A	#N/A	#N/A	0.513317	#N/A	#N/A	#N/A	0.289358	#N/A	0.649546	0.519843	8.68162	#N/A	#N/A	#N/A	#N/A	#N/A	1.07483	#N/A	10	ENSG00000122042	UBL3	protein_coding	ubiquitin like 3 [Source:HGNC Symbol;Acc:HGNC:12504]
AGPAT4	2.62021	0.496245	2.23752	2.07006	1.96495	#N/A	#N/A	#N/A	#N/A	#N/A	0.57667	#N/A	#N/A	#N/A	#N/A	#N/A	#N/A	#N/A	2.22919	3.83775	0.701892	#N/A	#N/A	#N/A	#N/A	0.592902	#N/A	10	ENSG00000026652	AGPAT4	protein_coding	1-acylglycerol-3-phosphate O-acyltransferase 4 [Source:HGNC Symbol;Acc:HGNC:20885]
TTC39B	2.76858	#N/A	1.92786	1.95334	1.93952	0.792183	0.858583	#N/A	#N/A	#N/A	#N/A	#N/A	0.604522	#N/A	#N/A	#N/A	#N/A	1.02078	2.36662	3.6138	#N/A	#N/A	#N/A	#N/A	#N/A	#N/A	#N/A	10	ENSG00000155158	TTC39B	protein_coding	tetratricopeptide repeat domain 39B [Source:HGNC Symbol;Acc:HGNC:23704]
MARK3	0.635697	#N/A	0.337998	#N/A	0.302301	#N/A	#N/A	#N/A	#N/A	#N/A	#N/A	#N/A	0.330361	#N/A	#N/A	#N/A	0.266137	#N/A	0.524171	6.55591	0.159153	#N/A	#N/A	0.251448	0.530632	#N/A	#N/A	10	ENSG00000075413	MARK3	protein_coding	microtubule affinity regulating kinase 3 [Source:HGNC Symbol;Acc:HGNC:6897]
CFDP1	0.608906	#N/A	0.432861	0.489693	0.43529	#N/A	#N/A	#N/A	#N/A	#N/A	0.494151	#N/A	#N/A	#N/A	#N/A	0.205414	#N/A	0.64108	0.953693	8.88431	#N/A	#N/A	#N/A	#N/A	0.273453	#N/A	#N/A	10	ENSG00000153774	CFDP1	protein_coding	craniofacial development protein 1 [Source:HGNC Symbol;Acc:HGNC:1873]
LEPROTL1	2.48067	#N/A	3.06103	2.68415	2.84197	1.20837	1.36701	#N/A	#N/A	#N/A	0.343179	#N/A	0.267879	#N/A	#N/A	#N/A	#N/A	#N/A	1.84739	8.279	#N/A	#N/A	#N/A	#N/A	#N/A	#N/A	#N/A	10	ENSG00000104660	LEPROTL1	protein_coding	leptin receptor overlapping transcript like 1 [Source:HGNC Symbol;Acc:HGNC:6555]
NBR1	0.898008	0.422206	0.858094	0.917573	0.707494	#N/A	#N/A	#N/A	#N/A	#N/A	0.546883	#N/A	#N/A	#N/A	#N/A	#N/A	0.516295	#N/A	0.733491	3.99123	0.18088	#N/A	#N/A	#N/A	#N/A	#N/A	#N/A	10	ENSG00000188554	NBR1	protein_coding	NBR1 autophagy cargo receptor [Source:HGNC Symbol;Acc:HGNC:6746]
PIK3R1	0.846305	#N/A	0.950823	1.06972	0.762436	0.171488	0.495316	#N/A	#N/A	#N/A	#N/A	#N/A	0.220741	#N/A	#N/A	#N/A	#N/A	0.516246	1.11489	6.07795	#N/A	#N/A	#N/A	#N/A	#N/A	#N/A	#N/A	10	ENSG00000145675	PIK3R1	protein_coding	phosphoinositide-3-kinase regulatory subunit 1 [Source:HGNC Symbol;Acc:HGNC:8979]
MON2	0.64626	#N/A	0.29087	#N/A	0.356596	#N/A	#N/A	#N/A	0.509719	#N/A	0.171265	#N/A	0.399749	#N/A	#N/A	#N/A	#N/A	#N/A	#N/A	7.32164	0.13567	#N/A	#N/A	0.273547	0.646702	#N/A	#N/A	10	ENSG00000061987	MON2	protein_coding	MON2 homolog, regulator of endosome-to-Golgi trafficking [Source:HGNC Symbol;Acc:HGNC:29177]
TBC1D23	0.813187	#N/A	0.506863	#N/A	#N/A	#N/A	#N/A	#N/A	#N/A	#N/A	#N/A	#N/A	#N/A	#N/A	#N/A	0.215316	0.6085	0.510727	#N/A	8.12511	0.299935	0.298648	#N/A	0.285445	0.577246	#N/A	#N/A	10	ENSG00000036054	TBC1D23	protein_coding	TBC1 domain family member 23 [Source:HGNC Symbol;Acc:HGNC:25622]
MOB1B	1.02633	#N/A	0.453309	#N/A	0.686159	#N/A	#N/A	#N/A	#N/A	#N/A	#N/A	0.389767	#N/A	#N/A	#N/A	#N/A	1.31009	#N/A	2.08418	2.63868	0.450357	#N/A	#N/A	0.527533	0.739107	#N/A	#N/A	10	ENSG00000173542	MOB1B	protein_coding	MOB kinase activator 1B [Source:HGNC Symbol;Acc:HGNC:29801]
SCYL2	0.734538	#N/A	0.484042	#N/A	0.520097	#N/A	#N/A	#N/A	#N/A	#N/A	#N/A	0.429814	#N/A	0.21969	#N/A	#N/A	0.627191	#N/A	#N/A	4.63294	0.410228	#N/A	#N/A	0.467111	0.811179	#N/A	#N/A	10	ENSG00000136021	SCYL2	protein_coding	SCY1 like pseudokinase 2 [Source:HGNC Symbol;Acc:HGNC:19286]
ARMCX4	1.07283	#N/A	0.51635	#N/A	#N/A	#N/A	#N/A	#N/A	#N/A	#N/A	#N/A	0.531798	#N/A	#N/A	#N/A	#N/A	1.03637	#N/A	1.3626	6.38484	#N/A	0.528255	0.597117	0.829098	1.21023	#N/A	#N/A	10	ENSG00000196440	ARMCX4	protein_coding	armadillo repeat containing X-linked 4 [Source:HGNC Symbol;Acc:HGNC:28615]
SUCO	0.719375	0.394248	0.51153	0.587403	#N/A	#N/A	#N/A	#N/A	#N/A	#N/A	#N/A	#N/A	0.286557	#N/A	#N/A	#N/A	#N/A	0.540963	#N/A	8.50039	0.137829	#N/A	#N/A	0.161603	0.484192	#N/A	#N/A	10	ENSG00000094975	SUCO	protein_coding	SUN domain containing ossification factor [Source:HGNC Symbol;Acc:HGNC:1240]
CDR2	0.725109	#N/A	0.292346	1.05816	0.661608	#N/A	#N/A	#N/A	#N/A	#N/A	#N/A	#N/A	0.528106	#N/A	#N/A	0.406736	#N/A	#N/A	#N/A	5.77839	#N/A	#N/A	0.326901	0.341082	0.711179	#N/A	#N/A	10	ENSG00000140743	CDR2	protein_coding	cerebellar degeneration related protein 2 [Source:HGNC Symbol;Acc:HGNC:1799]
SOS1	0.453499	#N/A	#N/A	#N/A	0.508093	0.353595	#N/A	#N/A	#N/A	#N/A	0.300606	#N/A	0.495169	#N/A	#N/A	#N/A	0.351964	0.42834	#N/A	7.12142	#N/A	#N/A	#N/A	#N/A	0.312261	0.290278	#N/A	10	ENSG00000115904	SOS1	protein_coding	SOS Ras/Rac guanine nucleotide exchange factor 1 [Source:HGNC Symbol;Acc:HGNC:11187]
B4GALT6	3.20453	#N/A	3.43193	3.45334	2.69273	#N/A	#N/A	#N/A	#N/A	#N/A	#N/A	1.93959	#N/A	#N/A	#N/A	#N/A	#N/A	#N/A	1.39335	1.69546	2.60906	1.53712	#N/A	0.666557	#N/A	#N/A	#N/A	10	ENSG00000118276	B4GALT6	protein_coding	beta-1,4-galactosyltransferase 6 [Source:HGNC Symbol;Acc:HGNC:929]
SLC9A1	1.26636	#N/A	0.892887	#N/A	1.05899	#N/A	#N/A	#N/A	#N/A	#N/A	#N/A	#N/A	#N/A	#N/A	#N/A	#N/A	#N/A	0.944727	1.30641	2.94615	0.64678	#N/A	0.404094	0.627541	1.02505	#N/A	#N/A	10	ENSG00000090020	SLC9A1	protein_coding	solute carrier family 9 member A1 [Source:HGNC Symbol;Acc:HGNC:11071]
IP6K1	0.62925	#N/A	0.265379	#N/A	#N/A	#N/A	#N/A	#N/A	#N/A	#N/A	0.494397	0.226458	0.537634	#N/A	#N/A	0.212053	#N/A	0.447747	#N/A	9.14351	#N/A	#N/A	#N/A	0.41106	0.572748	#N/A	#N/A	10	ENSG00000176095	IP6K1	protein_coding	inositol hexakisphosphate kinase 1 [Source:HGNC Symbol;Acc:HGNC:18360]
STX18	0.735499	#N/A	0.441861	#N/A	0.526887	#N/A	#N/A	#N/A	#N/A	#N/A	#N/A	#N/A	#N/A	#N/A	#N/A	0.325763	#N/A	#N/A	#N/A	7.55578	0.297425	0.360276	0.193386	0.444701	0.652932	#N/A	#N/A	10	ENSG00000168818	STX18	protein_coding	syntaxin 18 [Source:HGNC Symbol;Acc:HGNC:15942]
KIFAP3	0.999426	#N/A	0.842156	#N/A	0.595274	1.24007	1.47125	1.26429	1.40425	#N/A	0.800665	#N/A	1.01688	#N/A	#N/A	#N/A	#N/A	#N/A	#N/A	3.4152	#N/A	#N/A	#N/A	#N/A	#N/A	#N/A	#N/A	10	ENSG00000075945	KIFAP3	protein_coding	kinesin associated protein 3 [Source:HGNC Symbol;Acc:HGNC:17060]
HLCS	0.959299	#N/A	0.583387	#N/A	0.477795	1.02001	0.907027	#N/A	1.56279	#N/A	0.410798	#N/A	1.01553	#N/A	#N/A	#N/A	#N/A	#N/A	0.681731	8.09813	#N/A	#N/A	#N/A	#N/A	#N/A	#N/A	#N/A	10	ENSG00000159267	HLCS	protein_coding	holocarboxylase synthetase [Source:HGNC Symbol;Acc:HGNC:4976]
RELL1	3.93738	0.465418	3.83592	3.49859	3.75133	#N/A	#N/A	#N/A	#N/A	#N/A	#N/A	#N/A	#N/A	#N/A	#N/A	0.727503	#N/A	#N/A	1.55791	7.92739	#N/A	#N/A	#N/A	#N/A	0.30315	1.15356	#N/A	10	ENSG00000181826	RELL1	protein_coding	RELT like 1 [Source:HGNC Symbol;Acc:HGNC:27379]
DLEC1	2.01279	#N/A	1.06893	1.86407	1.62291	0.468022	#N/A	#N/A	#N/A	#N/A	#N/A	#N/A	1.55309	#N/A	#N/A	#N/A	#N/A	#N/A	1.03341	4.69142	#N/A	#N/A	#N/A	#N/A	0.814238	1.37078	#N/A	10	ENSG00000008226	DLEC1	protein_coding	DLEC1 cilia and flagella associated protein [Source:HGNC Symbol;Acc:HGNC:2899]
FPGS	0.916407	#N/A	0.599144	#N/A	0.710445	#N/A	#N/A	#N/A	#N/A	#N/A	#N/A	#N/A	#N/A	#N/A	#N/A	#N/A	0.721634	#N/A	0.5992	3.99992	0.305987	0.669428	#N/A	0.358048	0.320466	#N/A	#N/A	10	ENSG00000136877	FPGS	protein_coding	folylpolyglutamate synthase [Source:HGNC Symbol;Acc:HGNC:3824]
IL1R2	0.215255	#N/A	0.161497	#N/A	#N/A	#N/A	#N/A	#N/A	#N/A	#N/A	#N/A	0.203116	#N/A	#N/A	#N/A	1.29426	#N/A	#N/A	0.166714	#N/A	3.08497	0.163548	0.236332	0.204251	0.632332	#N/A	#N/A	10	ENSG00000115590	IL1R2	protein_coding	interleukin 1 receptor type 2 [Source:HGNC Symbol;Acc:HGNC:5994]
PPP2CB	0.813033	#N/A	0.430132	#N/A	#N/A	#N/A	#N/A	#N/A	#N/A	#N/A	#N/A	0.792604	#N/A	#N/A	#N/A	0.295811	#N/A	#N/A	#N/A	3.86661	0.479169	0.379186	0.338376	0.55616	0.602342	#N/A	#N/A	10	ENSG00000104695	PPP2CB	protein_coding	protein phosphatase 2 catalytic subunit beta [Source:HGNC Symbol;Acc:HGNC:9300]
USP31	1.7215	0.926979	1.36967	#N/A	1.80447	#N/A	#N/A	#N/A	#N/A	#N/A	0.502326	#N/A	#N/A	#N/A	#N/A	#N/A	#N/A	1.20139	#N/A	3.00221	0.813223	#N/A	#N/A	#N/A	0.548937	1.57535	#N/A	10	ENSG00000103404	USP31	protein_coding	ubiquitin specific peptidase 31 [Source:HGNC Symbol;Acc:HGNC:20060]
ATAD2B	0.544911	#N/A	0.266451	#N/A	#N/A	#N/A	#N/A	#N/A	#N/A	#N/A	#N/A	0.189994	#N/A	#N/A	#N/A	#N/A	0.639337	#N/A	1.74284	6.17579	0.258239	0.32859	#N/A	0.467816	0.784486	#N/A	#N/A	10	ENSG00000119778	ATAD2B	protein_coding	ATPase family AAA domain containing 2B [Source:HGNC Symbol;Acc:HGNC:29230]
CUL4A	0.48753	#N/A	0.244176	0.522613	0.500067	0.195404	#N/A	#N/A	#N/A	#N/A	0.49423	#N/A	0.395729	#N/A	#N/A	#N/A	#N/A	#N/A	0.824455	6.71669	#N/A	#N/A	#N/A	#N/A	0.212743	#N/A	#N/A	10	ENSG00000139842	CUL4A	protein_coding	cullin 4A [Source:HGNC Symbol;Acc:HGNC:2554]
MAGT1	0.550643	#N/A	0.479666	#N/A	#N/A	0.247277	#N/A	#N/A	#N/A	#N/A	0.398912	#N/A	0.258492	0.226436	#N/A	#N/A	#N/A	#N/A	#N/A	5.12708	0.283126	0.248439	#N/A	#N/A	0.419925	#N/A	#N/A	10	ENSG00000102158	MAGT1	protein_coding	magnesium transporter 1 [Source:HGNC Symbol;Acc:HGNC:28880]
KIF5B	0.477584	0.372738	0.323042	#N/A	0.477084	#N/A	#N/A	#N/A	#N/A	#N/A	#N/A	0.361271	#N/A	0.180028	#N/A	#N/A	#N/A	#N/A	0.508836	4.33547	0.208604	#N/A	#N/A	#N/A	0.20885	#N/A	#N/A	10	ENSG00000170759	KIF5B	protein_coding	kinesin family member 5B [Source:HGNC Symbol;Acc:HGNC:6324]
SORBS1	1.92981	#N/A	2.89106	1.89887	1.68952	1.63522	#N/A	#N/A	#N/A	#N/A	2.32024	#N/A	1.41086	#N/A	#N/A	#N/A	#N/A	1.96797	#N/A	2.8948	#N/A	#N/A	#N/A	0.489615	#N/A	#N/A	#N/A	10	ENSG00000095637	SORBS1	protein_coding	sorbin and SH3 domain containing 1 [Source:HGNC Symbol;Acc:HGNC:14565]
HIC2	1.6387	#N/A	1.42196	#N/A	#N/A	#N/A	#N/A	#N/A	#N/A	#N/A	#N/A	#N/A	#N/A	#N/A	#N/A	0.726637	#N/A	#N/A	#N/A	3.98984	0.558852	1.33343	1.12505	0.652967	0.743725	1.54134	#N/A	10	ENSG00000169635	HIC2	protein_coding	HIC ZBTB transcriptional repressor 2 [Source:HGNC Symbol;Acc:HGNC:18595]
#226526	1.23469	#N/A	0.972113	#N/A	1.03389	#N/A	#N/A	#N/A	#N/A	#N/A	1.27304	#N/A	2.08885	#N/A	#N/A	#N/A	#N/A	#N/A	1.42172	4.9773	#N/A	#N/A	#N/A	0.577836	1.26455	1.51965	#N/A	10	ENSG00000226526		lncRNA	novel transcript
#286288	0.206339	#N/A	0.241872	#N/A	0.174243	#N/A	#N/A	#N/A	#N/A	#N/A	#N/A	0.189337	#N/A	#N/A	#N/A	1.37979	#N/A	#N/A	#N/A	#N/A	0.44351	0.322073	0.245416	2.68691	0.658984	#N/A	#N/A	10	ENSG00000286288		lncRNA	novel transcript
SLC25A36	0.506373	#N/A	#N/A	#N/A	#N/A	#N/A	#N/A	#N/A	#N/A	#N/A	#N/A	0.332523	#N/A	0.307379	#N/A	0.22027	#N/A	#N/A	#N/A	4.82782	0.345896	0.408754	0.421147	0.523364	0.626031	#N/A	#N/A	10	ENSG00000114120	SLC25A36	protein_coding	solute carrier family 25 member 36 [Source:HGNC Symbol;Acc:HGNC:25554]
CASR	0.685763	0.50452	1.26018	#N/A	0.356401	#N/A	#N/A	#N/A	#N/A	#N/A	#N/A	0.695627	#N/A	1.00028	#N/A	2.05473	#N/A	#N/A	#N/A	#N/A	#N/A	#N/A	#N/A	1.21854	1.30916	0.199381	#N/A	10	ENSG00000036828	CASR	protein_coding	calcium sensing receptor [Source:HGNC Symbol;Acc:HGNC:1514]
SREBF1	0.998186	#N/A	0.871705	#N/A	0.864188	#N/A	#N/A	#N/A	#N/A	#N/A	#N/A	#N/A	#N/A	#N/A	#N/A	0.498229	#N/A	#N/A	1.12231	6.0283	#N/A	1.17219	0.473313	0.567339	0.577804	#N/A	#N/A	10	ENSG00000072310	SREBF1	protein_coding	sterol regulatory element binding transcription factor 1 [Source:HGNC Symbol;Acc:HGNC:11289]
SHLD2	0.500534	#N/A	#N/A	#N/A	0.726249	#N/A	#N/A	#N/A	#N/A	#N/A	#N/A	#N/A	0.40958	0.206524	#N/A	0.297768	#N/A	#N/A	#N/A	9.46293	0.21758	#N/A	0.391876	0.556762	0.769769	#N/A	#N/A	10	ENSG00000122376	SHLD2	protein_coding	shieldin complex subunit 2 [Source:HGNC Symbol;Acc:HGNC:28773]
PLCL1	3.60252	#N/A	3.88432	#N/A	4.26637	#N/A	#N/A	#N/A	#N/A	#N/A	0.834951	#N/A	0.489393	#N/A	#N/A	1.10597	#N/A	1.45893	2.5042	8.76899	#N/A	#N/A	#N/A	#N/A	#N/A	1.0327	#N/A	10	ENSG00000115896	PLCL1	protein_coding	phospholipase C like 1 (inactive) [Source:HGNC Symbol;Acc:HGNC:9063]
KMT2D	0.61497	#N/A	0.470331	#N/A	0.915798	#N/A	#N/A	#N/A	#N/A	#N/A	#N/A	#N/A	#N/A	#N/A	#N/A	#N/A	0.518644	#N/A	0.675462	7.51161	0.371521	0.530486	#N/A	0.499496	0.523741	#N/A	#N/A	10	ENSG00000167548	KMT2D	protein_coding	lysine methyltransferase 2D [Source:HGNC Symbol;Acc:HGNC:7133]
RNF217-AS1	3.10225	#N/A	2.60751	#N/A	1.1001	#N/A	#N/A	#N/A	#N/A	#N/A	#N/A	2.54666	#N/A	#N/A	#N/A	#N/A	#N/A	#N/A	#N/A	#N/A	3.73866	3.67738	3.2318	2.7767	3.77933	0.494578	#N/A	10	ENSG00000236548	RNF217-AS1	lncRNA	RNF217 antisense RNA 1 (head to head) [Source:HGNC Symbol;Acc:HGNC:50866]
CA5B	0.617904	#N/A	0.463635	0.560889	0.378876	#N/A	#N/A	#N/A	#N/A	#N/A	#N/A	#N/A	#N/A	#N/A	#N/A	0.304623	0.494352	0.853987	0.890412	5.67438	#N/A	#N/A	#N/A	#N/A	0.418616	#N/A	#N/A	10	ENSG00000169239	CA5B	protein_coding	carbonic anhydrase 5B [Source:HGNC Symbol;Acc:HGNC:1378]
GIMAP7	2.74947	#N/A	6.04431	3.85609	6.15015	1.06347	#N/A	1.23773	#N/A	#N/A	1.48468	#N/A	#N/A	#N/A	#N/A	#N/A	#N/A	#N/A	2.60668	1.70932	#N/A	#N/A	#N/A	#N/A	#N/A	#N/A	2.47875	10	ENSG00000179144	GIMAP7	protein_coding	GTPase, IMAP family member 7 [Source:HGNC Symbol;Acc:HGNC:22404]
CENPA	1.3018	#N/A	0.947898	#N/A	1.69407	#N/A	#N/A	#N/A	#N/A	#N/A	#N/A	#N/A	#N/A	#N/A	#N/A	#N/A	#N/A	#N/A	#N/A	4.70591	0.906376	0.861114	0.577913	0.796789	0.506001	1.33636	#N/A	10	ENSG00000115163	CENPA	protein_coding	centromere protein A [Source:HGNC Symbol;Acc:HGNC:1851]
ANKRD27	0.562356	#N/A	0.345639	#N/A	0.756096	#N/A	#N/A	#N/A	1.21312	#N/A	#N/A	#N/A	0.46812	#N/A	#N/A	#N/A	#N/A	#N/A	0.826263	7.68197	#N/A	#N/A	#N/A	0.305741	0.498799	0.566289	#N/A	10	ENSG00000105186	ANKRD27	protein_coding	ankyrin repeat domain 27 [Source:HGNC Symbol;Acc:HGNC:25310]
#277301	2.43756	#N/A	1.34143	2.74777	2.6756	2.28504	#N/A	#N/A	#N/A	#N/A	1.37522	#N/A	2.83719	#N/A	#N/A	#N/A	#N/A	#N/A	1.05469	1.8052	#N/A	#N/A	#N/A	#N/A	0.985016	#N/A	#N/A	10	ENSG00000277301		lncRNA	novel transcript, antisense to NOL4L
CCNK	0.615961	0.442555	0.711685	#N/A	0.681	#N/A	#N/A	#N/A	#N/A	#N/A	#N/A	#N/A	#N/A	#N/A	#N/A	#N/A	#N/A	#N/A	0.670671	4.46902	0.318977	0.338408	#N/A	0.274194	0.232213	#N/A	#N/A	10	ENSG00000090061	CCNK	protein_coding	cyclin K [Source:HGNC Symbol;Acc:HGNC:1596]
ARID1A	0.38078	#N/A	0.228503	#N/A	#N/A	#N/A	#N/A	#N/A	#N/A	#N/A	#N/A	#N/A	#N/A	#N/A	#N/A	#N/A	#N/A	0.452827	0.640168	7.27501	0.327287	0.38712	0.159632	0.438757	0.45094	#N/A	#N/A	10	ENSG00000117713	ARID1A	protein_coding	AT-rich interaction domain 1A [Source:HGNC Symbol;Acc:HGNC:11110]
GABPB2	0.676964	#N/A	0.375425	#N/A	0.419495	0.755253	0.902707	#N/A	#N/A	#N/A	0.570221	#N/A	0.741343	#N/A	#N/A	#N/A	#N/A	#N/A	0.969881	4.29984	#N/A	#N/A	#N/A	#N/A	0.289754	#N/A	#N/A	10	ENSG00000143458	GABPB2	protein_coding	GA binding protein transcription factor subunit beta 2 [Source:HGNC Symbol;Acc:HGNC:28441]
#286341	2.84129	#N/A	3.42317	#N/A	0.987212	1.53046	#N/A	#N/A	#N/A	#N/A	#N/A	#N/A	3.90834	#N/A	#N/A	1.70702	#N/A	#N/A	#N/A	#N/A	0.810656	#N/A	1.79829	1.79899	3.75077	#N/A	#N/A	10	ENSG00000286341		lncRNA	novel transcript, antisense to UBASH3B
#233912	0.900999	#N/A	#N/A	#N/A	#N/A	#N/A	#N/A	#N/A	#N/A	#N/A	#N/A	0.758497	1.62186	0.312091	#N/A	0.554815	0.914218	#N/A	#N/A	6.99817	#N/A	#N/A	0.44486	0.595296	1.34031	#N/A	#N/A	10	ENSG00000233912		lncRNA	novel transcript, antisense to ARL8B
ASGR2	0.452583	#N/A	0.680578	#N/A	0.237277	#N/A	#N/A	#N/A	#N/A	#N/A	#N/A	#N/A	#N/A	#N/A	#N/A	#N/A	#N/A	#N/A	0.168009	#N/A	4.87242	0.865357	3.58222	2.94753	1.17945	0.18329	#N/A	10	ENSG00000161944	ASGR2	protein_coding	asialoglycoprotein receptor 2 [Source:HGNC Symbol;Acc:HGNC:743]
ADNP2	0.654717	#N/A	0.446725	#N/A	0.645346	#N/A	#N/A	#N/A	#N/A	#N/A	0.491208	#N/A	0.391488	#N/A	#N/A	0.463109	#N/A	0.617341	1.39815	6.78639	#N/A	#N/A	#N/A	#N/A	0.374447	#N/A	#N/A	10	ENSG00000101544	ADNP2	protein_coding	ADNP homeobox 2 [Source:HGNC Symbol;Acc:HGNC:23803]
ANXA2R-AS1	0.772937	#N/A	#N/A	#N/A	1.03053	#N/A	#N/A	#N/A	#N/A	#N/A	#N/A	0.532057	#N/A	#N/A	#N/A	0.449242	1.25908	#N/A	1.68748	6.38795	#N/A	#N/A	0.670961	0.543092	0.712996	#N/A	#N/A	10	ENSG00000215068	ANXA2R-AS1	lncRNA	ANXA2R antisense RNA 1 [Source:HGNC Symbol;Acc:HGNC:27208]
#234185	0.788773	#N/A	#N/A	#N/A	0.531147	#N/A	#N/A	#N/A	#N/A	#N/A	#N/A	#N/A	1.40011	#N/A	#N/A	#N/A	#N/A	0.607877	#N/A	5.01898	0.365569	0.374427	#N/A	0.566949	1.05645	0.731045	#N/A	10	ENSG00000234185		lncRNA	novel transcript
CNOT6L	0.460136	#N/A	0.255773	#N/A	#N/A	0.953626	0.990854	0.751304	0.663448	#N/A	0.653944	#N/A	0.675247	#N/A	#N/A	#N/A	#N/A	#N/A	0.516857	6.5134	#N/A	#N/A	#N/A	#N/A	#N/A	#N/A	#N/A	10	ENSG00000138767	CNOT6L	protein_coding	CCR4-NOT transcription complex subunit 6 like [Source:HGNC Symbol;Acc:HGNC:18042]
DHX29	0.55166	#N/A	0.364388	#N/A	#N/A	0.244	#N/A	#N/A	#N/A	#N/A	#N/A	#N/A	#N/A	0.29813	#N/A	#N/A	#N/A	#N/A	#N/A	7.60727	0.281226	0.296829	0.188699	0.282107	#N/A	0.688839	#N/A	10	ENSG00000067248	DHX29	protein_coding	DExH-box helicase 29 [Source:HGNC Symbol;Acc:HGNC:15815]
#287665	1.55225	#N/A	0.771097	#N/A	0.986425	#N/A	#N/A	#N/A	#N/A	#N/A	0.785027	#N/A	#N/A	#N/A	#N/A	#N/A	#N/A	1.22628	#N/A	3.14927	#N/A	0.803751	0.750907	1.11687	1.69658	#N/A	#N/A	10	ENSG00000287665		lncRNA	novel transcript, sense intronic to FOXK1
ACOT7	1.62477	#N/A	1.7987	2.21356	2.13385	0.73134	#N/A	1.64013	#N/A	#N/A	#N/A	0.98714	#N/A	#N/A	#N/A	#N/A	#N/A	#N/A	#N/A	3.42758	0.796147	#N/A	#N/A	#N/A	#N/A	2.64807	#N/A	10	ENSG00000097021	ACOT7	protein_coding	acyl-CoA thioesterase 7 [Source:HGNC Symbol;Acc:HGNC:24157]
#273320	1.57156	#N/A	3.51088	#N/A	0.487155	#N/A	#N/A	#N/A	#N/A	#N/A	#N/A	0.75512	#N/A	#N/A	#N/A	4.43406	#N/A	#N/A	#N/A	#N/A	6.85072	4.20878	5.79014	5.13836	4.38346	#N/A	#N/A	10	ENSG00000273320		lncRNA	novel transcript, antisense to NAMPT
ADGRG6	0.276391	#N/A	0.385847	#N/A	0.209179	#N/A	#N/A	#N/A	#N/A	#N/A	#N/A	0.228417	#N/A	#N/A	#N/A	2.38889	#N/A	#N/A	#N/A	#N/A	1.95007	0.580093	5.12731	3.41851	0.596958	#N/A	#N/A	10	ENSG00000112414	ADGRG6	protein_coding	adhesion G protein-coupled receptor G6 [Source:HGNC Symbol;Acc:HGNC:13841]
SOWAHC	0.435502	#N/A	1.06373	#N/A	#N/A	#N/A	#N/A	#N/A	#N/A	#N/A	0.213076	0.266185	#N/A	1.03341	#N/A	3.98856	#N/A	#N/A	#N/A	#N/A	3.04086	#N/A	4.58381	2.11957	1.26794	#N/A	#N/A	10	ENSG00000198142	SOWAHC	protein_coding	sosondowah ankyrin repeat domain family member C [Source:HGNC Symbol;Acc:HGNC:26149]
#255801	0.0832699	#N/A	0.0876711	#N/A	#N/A	#N/A	#N/A	#N/A	#N/A	#N/A	#N/A	0.0793602	#N/A	#N/A	#N/A	#N/A	#N/A	#N/A	0.0714877	#N/A	0.0682608	0.0884854	0.110091	0.104202	0.0891637	0.065869	#N/A	10	ENSG00000255801		lncRNA	novel transcript
MUSK	0.31143	#N/A	0.491474	#N/A	#N/A	#N/A	#N/A	#N/A	#N/A	#N/A	#N/A	0.225495	#N/A	#N/A	#N/A	1.38273	#N/A	#N/A	#N/A	#N/A	3.81219	0.67629	3.58041	4.0821	0.51736	0.170927	#N/A	10	ENSG00000030304	MUSK	protein_coding	muscle associated receptor tyrosine kinase [Source:HGNC Symbol;Acc:HGNC:7525]
CATIP	0.305253	#N/A	0.523402	#N/A	#N/A	#N/A	#N/A	#N/A	#N/A	#N/A	#N/A	0.247052	#N/A	#N/A	#N/A	1.84913	#N/A	#N/A	0.200382	#N/A	5.77287	0.543824	5.8	0.312408	0.51089	#N/A	#N/A	10	ENSG00000158428	CATIP	protein_coding	ciliogenesis associated TTC17 interacting protein [Source:HGNC Symbol;Acc:HGNC:25062]
#287100	1.02232	#N/A	#N/A	#N/A	#N/A	#N/A	#N/A	#N/A	#N/A	#N/A	#N/A	0.70186	#N/A	0.672286	0.775208	#N/A	#N/A	#N/A	#N/A	3.41466	1.15248	0.937038	0.747307	1.16883	1.54066	#N/A	#N/A	10	ENSG00000287100		lncRNA	novel transcript
#267694	1.68311	#N/A	1.68731	#N/A	1.93346	#N/A	#N/A	#N/A	#N/A	#N/A	#N/A	1.11593	1.12993	#N/A	#N/A	0.856642	#N/A	#N/A	#N/A	1.35582	#N/A	#N/A	1.50504	0.815121	1.72	#N/A	#N/A	10	ENSG00000267694		lncRNA	novel transcript, antisense C18orf1
TAF4#130699	0.918563	#N/A	0.585582	#N/A	0.511377	#N/A	#N/A	#N/A	#N/A	#N/A	#N/A	0.538887	0.348099	#N/A	#N/A	#N/A	#N/A	#N/A	#N/A	6.69393	0.636526	0.464964	#N/A	0.548861	0.507094	#N/A	#N/A	10	ENSG00000130699	TAF4	protein_coding	TATA-box binding protein associated factor 4 [Source:HGNC Symbol;Acc:HGNC:11537]
IKZF4	1.29765	#N/A	1.01356	#N/A	1.31917	#N/A	#N/A	#N/A	#N/A	#N/A	#N/A	1.48184	#N/A	#N/A	#N/A	0.739682	#N/A	#N/A	#N/A	3.98798	0.604732	#N/A	1.01448	0.993324	1.05227	#N/A	#N/A	10	ENSG00000123411	IKZF4	protein_coding	IKAROS family zinc finger 4 [Source:HGNC Symbol;Acc:HGNC:13179]
UVSSA	0.883312	#N/A	0.425985	#N/A	1.08618	#N/A	#N/A	#N/A	#N/A	#N/A	0.425357	#N/A	0.353873	#N/A	#N/A	#N/A	1.14817	#N/A	#N/A	6.68431	0.264656	#N/A	#N/A	0.432916	0.716544	#N/A	#N/A	10	ENSG00000163945	UVSSA	protein_coding	UV stimulated scaffold protein A [Source:HGNC Symbol;Acc:HGNC:29304]
NR1I3	2.02363	#N/A	2.24288	#N/A	#N/A	#N/A	#N/A	#N/A	#N/A	#N/A	#N/A	0.582034	#N/A	#N/A	#N/A	2.39647	0.331217	#N/A	#N/A	#N/A	1.67282	#N/A	1.34684	2.72334	3.26858	0.225119	#N/A	10	ENSG00000143257	NR1I3	protein_coding	nuclear receptor subfamily 1 group I member 3 [Source:HGNC Symbol;Acc:HGNC:7969]
ZNF440	0.802783	#N/A	0.890307	#N/A	#N/A	#N/A	#N/A	#N/A	#N/A	#N/A	#N/A	#N/A	#N/A	#N/A	#N/A	#N/A	0.795147	0.801525	#N/A	3.86503	0.492323	0.648618	0.472324	0.76829	0.820467	#N/A	#N/A	10	ENSG00000171295	ZNF440	protein_coding	zinc finger protein 440 [Source:HGNC Symbol;Acc:HGNC:20874]
SEMA6B	1.94391	#N/A	2.24203	#N/A	#N/A	#N/A	#N/A	#N/A	#N/A	#N/A	#N/A	#N/A	#N/A	#N/A	#N/A	1.42186	#N/A	#N/A	0.212722	#N/A	2.55046	1.19906	3.44339	3.02387	2.45135	0.290476	#N/A	10	ENSG00000167680	SEMA6B	protein_coding	semaphorin 6B [Source:HGNC Symbol;Acc:HGNC:10739]
STEAP4	0.184376	#N/A	0.200498	#N/A	#N/A	#N/A	#N/A	#N/A	#N/A	#N/A	#N/A	0.169885	#N/A	#N/A	#N/A	0.780043	#N/A	#N/A	#N/A	#N/A	0.26299	0.196691	0.347758	0.555537	0.2138	0.116405	#N/A	10	ENSG00000127954	STEAP4	protein_coding	STEAP4 metalloreductase [Source:HGNC Symbol;Acc:HGNC:21923]
FLVCR2-AS1	1.08117	#N/A	2.11831	#N/A	0.449891	#N/A	#N/A	#N/A	#N/A	#N/A	#N/A	#N/A	0.761453	1.59563	0.282002	#N/A	#N/A	#N/A	#N/A	#N/A	3.65923	#N/A	1.6997	2.24057	1.38013	#N/A	#N/A	10	ENSG00000224721	FLVCR2-AS1	lncRNA	FLVCR2 antisense RNA 1 [Source:HGNC Symbol;Acc:HGNC:55854]
FOSL1	1.2584	#N/A	4.04319	0.590835	1.12235	#N/A	#N/A	#N/A	#N/A	#N/A	#N/A	#N/A	#N/A	#N/A	#N/A	#N/A	0.78976	#N/A	#N/A	#N/A	2.69478	#N/A	1.64186	3.00308	1.29979	0.729249	#N/A	10	ENSG00000175592	FOSL1	protein_coding	FOS like 1, AP-1 transcription factor subunit [Source:HGNC Symbol;Acc:HGNC:13718]
#273151	1.11777	#N/A	#N/A	#N/A	1.49932	#N/A	#N/A	#N/A	#N/A	#N/A	#N/A	0.909143	0.851204	#N/A	#N/A	#N/A	#N/A	#N/A	#N/A	3.53419	0.525784	0.641524	#N/A	1.10119	2.20167	1.10664	#N/A	10	ENSG00000273151		lncRNA	novel transcript, antisense to GET4
ZKSCAN8	0.71293	#N/A	#N/A	#N/A	#N/A	0.742656	#N/A	#N/A	#N/A	#N/A	0.501505	#N/A	0.780827	0.621383	0.62911	#N/A	#N/A	#N/A	#N/A	3.41105	0.500575	#N/A	#N/A	0.51227	0.534751	#N/A	#N/A	10	ENSG00000198315	ZKSCAN8	protein_coding	zinc finger with KRAB and SCAN domains 8 [Source:HGNC Symbol;Acc:HGNC:12983]
#273797	1.97341	1.32258	1.70033	#N/A	#N/A	#N/A	#N/A	#N/A	#N/A	#N/A	#N/A	#N/A	#N/A	#N/A	#N/A	1.34408	0.705316	#N/A	#N/A	#N/A	2.75546	0.967679	1.40364	1.60726	3.45248	#N/A	#N/A	10	ENSG00000273797		lncRNA	novel transcript, sense intronic to KIAA0247
#238280	1.84561	#N/A	2.55328	0.392635	0.814196	#N/A	#N/A	#N/A	#N/A	#N/A	#N/A	0.965072	#N/A	#N/A	#N/A	#N/A	#N/A	#N/A	#N/A	#N/A	2.56013	1.10619	0.944386	1.32246	2.05168	#N/A	#N/A	10	ENSG00000238280		lncRNA	novel transcript
NOL4L-DT	2.33459	#N/A	1.54307	#N/A	#N/A	2.57159	#N/A	#N/A	#N/A	#N/A	1.35837	1.2387	1.69799	#N/A	#N/A	#N/A	#N/A	#N/A	#N/A	#N/A	1.43409	1.44746	#N/A	1.88244	3.07337	#N/A	#N/A	10	ENSG00000204393	NOL4L-DT	lncRNA	NOL4L divergent transcript [Source:HGNC Symbol;Acc:HGNC:44310]
MINPP1	0.877442	0.945284	0.946444	1.04649	1.05735	0.731381	#N/A	#N/A	#N/A	#N/A	#N/A	#N/A	#N/A	0.690381	#N/A	#N/A	#N/A	#N/A	#N/A	3.09553	0.555183	0.591881	#N/A	#N/A	#N/A	#N/A	#N/A	10	ENSG00000107789	MINPP1	protein_coding	multiple inositol-polyphosphate phosphatase 1 [Source:HGNC Symbol;Acc:HGNC:7102]
CCR5AS	0.683481	0.274555	1.02976	#N/A	#N/A	#N/A	#N/A	#N/A	#N/A	#N/A	#N/A	#N/A	#N/A	#N/A	#N/A	2.6403	#N/A	#N/A	0.191416	#N/A	5.25266	2.11323	1.66514	1.4928	0.865124	#N/A	#N/A	10	ENSG00000223552	CCR5AS	lncRNA	CCR5 antisense RNA [Source:HGNC Symbol;Acc:HGNC:54398]
ZBTB46-AS1	0.243378	#N/A	0.344937	#N/A	#N/A	#N/A	#N/A	#N/A	#N/A	#N/A	#N/A	0.205071	#N/A	#N/A	#N/A	1.0839	#N/A	#N/A	0.134239	#N/A	3.58701	0.510056	2.91555	4.71589	0.392628	#N/A	#N/A	10	ENSG00000231208	ZBTB46-AS1	lncRNA	ZBTB46 antisense RNA 1 [Source:HGNC Symbol;Acc:HGNC:40753]
ZMYM5	0.433297	#N/A	#N/A	#N/A	0.512439	0.562137	#N/A	#N/A	1.51341	#N/A	#N/A	0.552954	0.64875	0.224696	#N/A	#N/A	#N/A	#N/A	#N/A	7.9191	#N/A	#N/A	#N/A	0.209202	0.470181	#N/A	#N/A	10	ENSG00000132950	ZMYM5	protein_coding	zinc finger MYM-type containing 5 [Source:HGNC Symbol;Acc:HGNC:13029]
CCL3#277632	0.989272	#N/A	4.37201	0.637063	3.02745	#N/A	#N/A	#N/A	#N/A	#N/A	#N/A	1.68095	#N/A	#N/A	#N/A	#N/A	#N/A	#N/A	0.557038	0.933152	6.72295	4.51177	#N/A	#N/A	#N/A	0.64636	#N/A	10	ENSG00000277632	CCL3	protein_coding	C-C motif chemokine ligand 3 [Source:HGNC Symbol;Acc:HGNC:10627]
TAF5	1.18251	#N/A	0.881174	#N/A	1.46157	0.870099	#N/A	#N/A	#N/A	#N/A	1.20511	#N/A	0.771908	#N/A	#N/A	#N/A	#N/A	#N/A	#N/A	5.19969	0.619034	#N/A	#N/A	0.539175	0.85487	#N/A	#N/A	10	ENSG00000148835	TAF5	protein_coding	TATA-box binding protein associated factor 5 [Source:HGNC Symbol;Acc:HGNC:11539]
#224400	0.0381749	#N/A	0.0407871	#N/A	#N/A	0.0162418	#N/A	#N/A	#N/A	#N/A	#N/A	0.034892	0.0186957	#N/A	#N/A	0.0392459	#N/A	#N/A	#N/A	#N/A	0.0610602	0.0415281	0.0183491	0.0536805	#N/A	#N/A	#N/A	10	ENSG00000224400		lncRNA	novel transcript
LRP3	1.68696	#N/A	1.805	#N/A	0.42572	#N/A	#N/A	#N/A	#N/A	#N/A	#N/A	0.737155	#N/A	#N/A	#N/A	1.80199	#N/A	#N/A	#N/A	#N/A	3.00543	1.86235	3.854	2.76032	2.30517	#N/A	#N/A	10	ENSG00000130881	LRP3	protein_coding	LDL receptor related protein 3 [Source:HGNC Symbol;Acc:HGNC:6695]
SNX20	0.933582	0.779086	0.969184	#N/A	0.94592	0.539362	#N/A	#N/A	#N/A	#N/A	#N/A	#N/A	#N/A	0.605309	#N/A	0.53445	#N/A	#N/A	0.989212	4.32408	#N/A	#N/A	0.425753	#N/A	#N/A	#N/A	#N/A	10	ENSG00000167208	SNX20	protein_coding	sorting nexin 20 [Source:HGNC Symbol;Acc:HGNC:30390]
UEVLD	0.861335	0.706309	0.801441	#N/A	0.825419	#N/A	#N/A	#N/A	#N/A	#N/A	#N/A	#N/A	#N/A	#N/A	#N/A	#N/A	#N/A	#N/A	0.88598	6.74055	0.937471	0.701653	#N/A	0.646118	0.69404	#N/A	#N/A	10	ENSG00000151116	UEVLD	protein_coding	UEV and lactate/malate dehyrogenase domains [Source:HGNC Symbol;Acc:HGNC:30866]
POLR3C	0.512464	#N/A	0.443359	#N/A	#N/A	#N/A	#N/A	#N/A	#N/A	#N/A	#N/A	#N/A	#N/A	#N/A	#N/A	#N/A	#N/A	#N/A	0.589723	6.75514	0.499521	0.379425	0.347081	0.545389	0.783173	0.995653	#N/A	10	ENSG00000186141	POLR3C	protein_coding	RNA polymerase III subunit C [Source:HGNC Symbol;Acc:HGNC:30076]
LDHD	0.828698	#N/A	1.45254	#N/A	#N/A	#N/A	#N/A	#N/A	#N/A	#N/A	#N/A	0.475782	#N/A	1.94432	#N/A	3.30472	#N/A	#N/A	#N/A	#N/A	4.48382	2.68696	5.58491	6.84719	2.78089	#N/A	#N/A	10	ENSG00000166816	LDHD	protein_coding	lactate dehydrogenase D [Source:HGNC Symbol;Acc:HGNC:19708]
SH3PXD2A	0.672532	#N/A	0.514047	#N/A	#N/A	0.725784	#N/A	#N/A	#N/A	#N/A	0.7625	#N/A	0.954076	#N/A	#N/A	0.506933	#N/A	#N/A	#N/A	1.90528	#N/A	#N/A	0.789577	0.453255	1.04318	#N/A	#N/A	10	ENSG00000107957	SH3PXD2A	protein_coding	SH3 and PX domains 2A [Source:HGNC Symbol;Acc:HGNC:23664]
#286964	2.49904	#N/A	1.97259	#N/A	#N/A	#N/A	#N/A	#N/A	#N/A	#N/A	#N/A	#N/A	#N/A	#N/A	#N/A	1.2976	0.756004	#N/A	#N/A	0.228556	1.83352	1.72344	1.32304	2.3449	1.59201	#N/A	#N/A	10	ENSG00000286964		lncRNA	novel transcript
NDOR1	0.696485	#N/A	0.525809	#N/A	0.790553	#N/A	#N/A	#N/A	#N/A	#N/A	#N/A	#N/A	0.596787	#N/A	#N/A	#N/A	#N/A	#N/A	1.15699	5.60751	0.528074	#N/A	0.472725	0.802642	0.799856	#N/A	#N/A	10	ENSG00000188566	NDOR1	protein_coding	NADPH dependent diflavin oxidoreductase 1 [Source:HGNC Symbol;Acc:HGNC:29838]
MPHOSPH6-DT	0.366887	0.230924	0.54109	#N/A	#N/A	#N/A	#N/A	#N/A	#N/A	#N/A	#N/A	#N/A	#N/A	#N/A	#N/A	3.82975	#N/A	0.194238	#N/A	#N/A	3.73778	0.677351	1.99256	2.12389	0.615166	#N/A	#N/A	10	ENSG00000261029	MPHOSPH6-DT	lncRNA	MPHOSPH6 divergent transcript [Source:HGNC Symbol;Acc:HGNC:55377]
UCHL3	0.576137	#N/A	#N/A	#N/A	#N/A	0.390526	#N/A	#N/A	#N/A	#N/A	#N/A	#N/A	#N/A	#N/A	#N/A	0.518271	#N/A	#N/A	0.617399	3.9958	#N/A	0.306893	0.497292	0.400373	0.62193	0.825357	#N/A	10	ENSG00000118939	UCHL3	protein_coding	ubiquitin C-terminal hydrolase L3 [Source:HGNC Symbol;Acc:HGNC:12515]
LRRC49	1.7033	#N/A	1.20047	#N/A	0.874729	#N/A	#N/A	#N/A	#N/A	#N/A	#N/A	#N/A	1.93148	#N/A	0.50201	3.39931	#N/A	#N/A	#N/A	#N/A	1.11883	#N/A	3.6011	1.77478	1.7468	#N/A	#N/A	10	ENSG00000137821	LRRC49	protein_coding	leucine rich repeat containing 49 [Source:HGNC Symbol;Acc:HGNC:25965]
#250397	1.52365	#N/A	1.42402	#N/A	#N/A	#N/A	#N/A	#N/A	#N/A	#N/A	#N/A	#N/A	#N/A	#N/A	#N/A	1.49465	#N/A	#N/A	0.434488	0.532814	1.30047	1.73446	2.27198	2.52464	2.60204	#N/A	#N/A	10	ENSG00000250397		lncRNA	novel transcript
MFSD2A	1.69543	#N/A	#N/A	#N/A	1.28382	#N/A	#N/A	#N/A	#N/A	#N/A	#N/A	3.58507	#N/A	#N/A	#N/A	2.92907	#N/A	#N/A	#N/A	#N/A	5.38736	5.96706	4.73505	8.85641	3.76496	0.570786	#N/A	10	ENSG00000168389	MFSD2A	protein_coding	major facilitator superfamily domain containing 2A [Source:HGNC Symbol;Acc:HGNC:25897]
#256803	0.418082	0.241194	0.598056	#N/A	#N/A	#N/A	#N/A	#N/A	#N/A	#N/A	#N/A	0.255429	#N/A	#N/A	#N/A	4.36414	#N/A	#N/A	#N/A	#N/A	7.72836	0.773598	6.1914	6.03395	0.682269	#N/A	#N/A	10	ENSG00000256803		lncRNA	novel transcript
COL8A2	0.874209	0.542474	2.12471	#N/A	#N/A	#N/A	#N/A	#N/A	#N/A	#N/A	#N/A	0.440357	#N/A	#N/A	#N/A	2.57129	#N/A	#N/A	#N/A	#N/A	3.3405	1.50044	2.48392	3.42553	1.64081	#N/A	#N/A	10	ENSG00000171812	COL8A2	protein_coding	collagen type VIII alpha 2 chain [Source:HGNC Symbol;Acc:HGNC:2216]
MT-ATP8	0.430655	#N/A	#N/A	0.525193	#N/A	0.1917	0.6562	0.597363	0.699548	#N/A	#N/A	#N/A	0.780551	#N/A	#N/A	#N/A	#N/A	1.5324	#N/A	4.54805	#N/A	#N/A	#N/A	#N/A	0.914707	#N/A	#N/A	10	ENSG00000228253	MT-ATP8	protein_coding	mitochondrially encoded ATP synthase membrane subunit 8 [Source:HGNC Symbol;Acc:HGNC:7415]
MAPRE1	0.501988	0.459708	0.292892	#N/A	#N/A	#N/A	#N/A	#N/A	#N/A	#N/A	#N/A	#N/A	#N/A	0.367329	#N/A	#N/A	#N/A	#N/A	#N/A	2.31599	0.553379	0.449807	0.513496	0.315198	#N/A	#N/A	1.48042	10	ENSG00000101367	MAPRE1	protein_coding	microtubule associated protein RP/EB family member 1 [Source:HGNC Symbol;Acc:HGNC:6890]
CDS2	0.364333	#N/A	0.251509	#N/A	#N/A	#N/A	#N/A	#N/A	#N/A	#N/A	0.62714	#N/A	#N/A	#N/A	#N/A	0.29556	#N/A	0.583779	0.614611	4.24817	0.176992	#N/A	#N/A	0.196138	0.409586	#N/A	#N/A	10	ENSG00000101290	CDS2	protein_coding	CDP-diacylglycerol synthase 2 [Source:HGNC Symbol;Acc:HGNC:1801]
#188365	0.33759	#N/A	0.445531	#N/A	0.194406	#N/A	#N/A	#N/A	#N/A	#N/A	#N/A	0.223694	#N/A	#N/A	#N/A	2.05431	#N/A	#N/A	0.162775	#N/A	5.81261	0.388125	2.86099	4.27143	#N/A	#N/A	#N/A	10	ENSG00000188365		lncRNA	novel transcript
#232295	1.54976	#N/A	#N/A	1.09321	#N/A	#N/A	#N/A	#N/A	#N/A	#N/A	#N/A	#N/A	#N/A	#N/A	#N/A	1.0968	#N/A	#N/A	#N/A	0.618987	1.9178	1.48494	1.35798	1.7961	2.14248	0.917354	#N/A	10	ENSG00000232295		lncRNA	novel transcript, antisense OGFRL1
JADE1	0.428665	#N/A	#N/A	#N/A	#N/A	0.520166	1.01251	0.936117	#N/A	#N/A	0.373338	#N/A	0.563878	#N/A	#N/A	#N/A	#N/A	#N/A	0.585929	5.23496	#N/A	#N/A	#N/A	0.189831	#N/A	#N/A	1.0112	10	ENSG00000077684	JADE1	protein_coding	jade family PHD finger 1 [Source:HGNC Symbol;Acc:HGNC:30027]
E2F6	0.952876	0.87707	1.02625	#N/A	1.00322	#N/A	#N/A	#N/A	#N/A	#N/A	#N/A	#N/A	#N/A	#N/A	#N/A	#N/A	#N/A	1.33834	#N/A	2.25198	0.698713	0.749212	#N/A	0.61201	0.655238	#N/A	#N/A	10	ENSG00000169016	E2F6	protein_coding	E2F transcription factor 6 [Source:HGNC Symbol;Acc:HGNC:3120]
IL21R-AS1	1.40528	#N/A	2.47273	#N/A	#N/A	2.39214	#N/A	#N/A	#N/A	#N/A	0.553357	#N/A	2.11946	1.07313	#N/A	#N/A	#N/A	#N/A	#N/A	0.187684	1.00758	#N/A	#N/A	1.25396	1.51456	#N/A	#N/A	10	ENSG00000259954	IL21R-AS1	lncRNA	IL21R antisense RNA 1 [Source:HGNC Symbol;Acc:HGNC:27551]
#286128	0.885572	0.49718	1.13585	#N/A	#N/A	1.30682	#N/A	#N/A	#N/A	#N/A	#N/A	0.582695	2.20855	#N/A	#N/A	1.28826	#N/A	#N/A	#N/A	#N/A	#N/A	#N/A	1.03791	1.34549	1.92163	#N/A	#N/A	10	ENSG00000286128		lncRNA	novel transcript
#270562	1.26786	#N/A	1.54938	#N/A	#N/A	#N/A	#N/A	#N/A	#N/A	#N/A	#N/A	#N/A	#N/A	#N/A	#N/A	2.22392	1.41953	#N/A	#N/A	0.875136	1.33031	2.26351	2.03564	2.03439	3.1512	#N/A	#N/A	10	ENSG00000270562		lncRNA	novel transcript
INSIG1-DT	1.30403	1.17675	1.3805	2.53988	#N/A	#N/A	#N/A	#N/A	#N/A	#N/A	#N/A	#N/A	#N/A	#N/A	#N/A	#N/A	#N/A	1.77368	1.10282	#N/A	1.11447	0.87516	#N/A	0.70235	#N/A	1.6797	#N/A	10	ENSG00000273117	INSIG1-DT	lncRNA	INSIG1 divergent transcript [Source:HGNC Symbol;Acc:HGNC:55155]
PUSL1	1.12249	1.41449	1.40547	#N/A	#N/A	#N/A	#N/A	0.541552	#N/A	#N/A	1.16713	#N/A	#N/A	#N/A	#N/A	1.24794	#N/A	#N/A	#N/A	2.25575	0.989524	#N/A	1.51977	0.608164	#N/A	#N/A	#N/A	10	ENSG00000169972	PUSL1	protein_coding	pseudouridine synthase like 1 [Source:HGNC Symbol;Acc:HGNC:26914]
#275120	0.68859	#N/A	#N/A	#N/A	0.946309	#N/A	#N/A	1.23557	#N/A	#N/A	#N/A	#N/A	0.636367	#N/A	#N/A	0.6328	#N/A	#N/A	#N/A	4.81234	0.555732	0.591555	#N/A	0.625662	0.929081	#N/A	#N/A	10	ENSG00000275120		lncRNA	novel transcript, antisense to ZSCAN2
ANKMY2	0.525714	#N/A	#N/A	#N/A	0.660884	0.628245	1.17669	0.914023	#N/A	#N/A	0.620362	#N/A	0.488519	0.349758	#N/A	#N/A	#N/A	#N/A	#N/A	4.04747	0.558586	#N/A	#N/A	#N/A	#N/A	#N/A	#N/A	10	ENSG00000106524	ANKMY2	protein_coding	ankyrin repeat and MYND domain containing 2 [Source:HGNC Symbol;Acc:HGNC:25370]
TWF1	0.476859	#N/A	0.440742	#N/A	0.604104	0.617996	#N/A	#N/A	#N/A	#N/A	#N/A	#N/A	0.430186	0.605706	0.663172	#N/A	#N/A	#N/A	#N/A	6.38019	0.532976	#N/A	#N/A	0.358205	#N/A	#N/A	#N/A	10	ENSG00000151239	TWF1	protein_coding	twinfilin actin binding protein 1 [Source:HGNC Symbol;Acc:HGNC:9620]
CITED2	0.930868	#N/A	2.03304	2.13666	2.36484	#N/A	#N/A	#N/A	#N/A	#N/A	#N/A	#N/A	#N/A	#N/A	#N/A	0.842466	0.997041	#N/A	#N/A	5.76251	0.472267	0.544931	1.42939	#N/A	#N/A	#N/A	#N/A	10	ENSG00000164442	CITED2	protein_coding	Cbp/p300 interacting transactivator with Glu/Asp rich carboxy-terminal domain 2 [Source:HGNC Symbol;Acc:HGNC:1987]
#229160	0.403673	#N/A	#N/A	#N/A	#N/A	#N/A	#N/A	#N/A	#N/A	#N/A	#N/A	#N/A	0.561365	#N/A	#N/A	#N/A	0.176086	#N/A	0.146588	#N/A	2.37466	0.425529	2.39626	1.59818	0.325841	0.153944	#N/A	10	ENSG00000229160		lncRNA	novel transcript
#258472	0.555101	#N/A	#N/A	#N/A	0.694822	#N/A	#N/A	#N/A	#N/A	#N/A	#N/A	0.633455	#N/A	#N/A	#N/A	0.653002	#N/A	#N/A	#N/A	5.73719	0.341167	0.525105	0.55404	0.772683	1.34364	#N/A	#N/A	10	ENSG00000258472		protein_coding	novel protein
GIMAP4	3.28451	1.59996	6.73912	6.80191	6.15014	#N/A	1.41039	#N/A	#N/A	#N/A	1.93824	#N/A	#N/A	#N/A	#N/A	#N/A	#N/A	2.89288	2.43179	6.47278	#N/A	#N/A	#N/A	#N/A	#N/A	#N/A	#N/A	10	ENSG00000133574	GIMAP4	protein_coding	GTPase, IMAP family member 4 [Source:HGNC Symbol;Acc:HGNC:21872]
SPIRE2	0.984328	#N/A	1.07475	#N/A	2.57984	#N/A	#N/A	#N/A	#N/A	#N/A	1.28996	#N/A	1.43111	#N/A	#N/A	#N/A	#N/A	#N/A	#N/A	2.65881	0.894356	0.832565	#N/A	0.671823	#N/A	1.97121	#N/A	10	ENSG00000204991	SPIRE2	protein_coding	spire type actin nucleation factor 2 [Source:HGNC Symbol;Acc:HGNC:30623]
PROS1	1.31324	#N/A	2.59443	#N/A	0.487062	#N/A	#N/A	#N/A	#N/A	#N/A	#N/A	0.923259	#N/A	#N/A	#N/A	3.00423	#N/A	#N/A	#N/A	#N/A	4.1655	4.07862	4.67709	5.64124	3.48393	#N/A	#N/A	10	ENSG00000184500	PROS1	protein_coding	protein S [Source:HGNC Symbol;Acc:HGNC:9456]
LINC02176	0.189632	#N/A	0.161418	#N/A	#N/A	#N/A	#N/A	#N/A	#N/A	#N/A	#N/A	0.16855	0.148089	#N/A	#N/A	0.321795	#N/A	#N/A	#N/A	#N/A	0.203504	0.169244	0.396915	0.35246	0.197866	#N/A	#N/A	10	ENSG00000260340	LINC02176	lncRNA	long intergenic non-protein coding RNA 2176 [Source:HGNC Symbol;Acc:HGNC:53038]
USP8	0.238282	#N/A	#N/A	#N/A	#N/A	#N/A	#N/A	#N/A	#N/A	#N/A	#N/A	0.322699	#N/A	#N/A	#N/A	0.311905	0.577451	#N/A	#N/A	6.18335	0.328907	0.442373	0.224753	0.43933	0.628542	#N/A	#N/A	10	ENSG00000138592	USP8	protein_coding	ubiquitin specific peptidase 8 [Source:HGNC Symbol;Acc:HGNC:12631]
LINC00598	0.767634	#N/A	#N/A	#N/A	#N/A	#N/A	#N/A	#N/A	#N/A	#N/A	0.989556	1.48025	0.739085	#N/A	#N/A	1.0717	#N/A	1.34491	#N/A	1.12282	#N/A	#N/A	0.973932	1.12537	1.42044	#N/A	#N/A	10	ENSG00000215483	LINC00598	lncRNA	long intergenic non-protein coding RNA 598 [Source:HGNC Symbol;Acc:HGNC:42770]
SELENON	0.797109	1.0736	1.01794	#N/A	#N/A	#N/A	#N/A	#N/A	#N/A	#N/A	#N/A	#N/A	#N/A	#N/A	#N/A	1.54943	#N/A	1.86411	2.15849	3.71079	#N/A	#N/A	1.74665	0.497971	0.659878	#N/A	#N/A	10	ENSG00000162430	SELENON	protein_coding	selenoprotein N [Source:HGNC Symbol;Acc:HGNC:15999]
#232754	0.629005	#N/A	#N/A	#N/A	1.07479	0.531053	#N/A	#N/A	#N/A	#N/A	#N/A	0.791623	1.4581	0.590482	#N/A	#N/A	#N/A	#N/A	#N/A	4.38826	0.431219	#N/A	#N/A	0.709486	0.996534	#N/A	#N/A	10	ENSG00000232754		lncRNA	novel transcript, antisense to EP300
#286003	0.101213	#N/A	0.153222	#N/A	#N/A	#N/A	#N/A	#N/A	#N/A	#N/A	0.0634237	0.133735	#N/A	#N/A	#N/A	0.142791	#N/A	#N/A	#N/A	#N/A	1.2973	0.107191	0.185072	0.181704	0.158096	#N/A	#N/A	10	ENSG00000286003		lncRNA	novel transcript
ODF2	0.36989	#N/A	0.454939	#N/A	#N/A	#N/A	#N/A	#N/A	#N/A	#N/A	0.643021	#N/A	0.517474	#N/A	#N/A	#N/A	#N/A	#N/A	0.656121	6.71093	0.410001	0.376092	#N/A	0.449314	0.536478	#N/A	#N/A	10	ENSG00000136811	ODF2	protein_coding	outer dense fiber of sperm tails 2 [Source:HGNC Symbol;Acc:HGNC:8114]
HMG20B	0.533245	0.684177	1.0738	#N/A	1.45818	#N/A	#N/A	#N/A	#N/A	#N/A	#N/A	1.0412	#N/A	#N/A	#N/A	0.408699	#N/A	#N/A	#N/A	#N/A	0.899762	0.680088	0.573329	0.349789	#N/A	#N/A	#N/A	10	ENSG00000064961	HMG20B	protein_coding	high mobility group 20B [Source:HGNC Symbol;Acc:HGNC:5002]
ACTR1A	0.4425	#N/A	0.705834	#N/A	0.847712	#N/A	#N/A	#N/A	#N/A	#N/A	0.481807	0.607226	#N/A	0.35947	#N/A	#N/A	#N/A	0.763644	#N/A	4.71222	0.779	0.40256	#N/A	#N/A	#N/A	#N/A	#N/A	10	ENSG00000138107	ACTR1A	protein_coding	actin related protein 1A [Source:HGNC Symbol;Acc:HGNC:167]
VEGFA	0.270005	#N/A	0.399767	#N/A	0.175509	#N/A	#N/A	#N/A	#N/A	#N/A	#N/A	0.20757	#N/A	#N/A	#N/A	#N/A	#N/A	#N/A	#N/A	#N/A	0.290156	0.386	2.57998	2.95711	0.383018	0.151318	#N/A	10	ENSG00000112715	VEGFA	protein_coding	vascular endothelial growth factor A [Source:HGNC Symbol;Acc:HGNC:12680]
NUP50	0.494408	0.434292	0.663571	#N/A	0.666616	#N/A	#N/A	#N/A	#N/A	#N/A	0.423299	0.382578	#N/A	#N/A	#N/A	0.39813	#N/A	#N/A	#N/A	5.34297	0.362334	#N/A	0.517469	#N/A	#N/A	#N/A	#N/A	10	ENSG00000093000	NUP50	protein_coding	nucleoporin 50 [Source:HGNC Symbol;Acc:HGNC:8065]
#233293	0.631268	0.207439	#N/A	#N/A	#N/A	0.613284	#N/A	#N/A	#N/A	#N/A	#N/A	#N/A	0.557661	#N/A	#N/A	#N/A	#N/A	0.161474	0.158837	#N/A	1.17459	#N/A	1.40036	1.8592	0.745825	#N/A	#N/A	10	ENSG00000233293		lncRNA	novel transcript, antisense to NOL4L
#265801	1.17813	#N/A	#N/A	#N/A	#N/A	#N/A	#N/A	#N/A	#N/A	#N/A	#N/A	1.37014	#N/A	#N/A	#N/A	#N/A	0.716806	#N/A	0.296118	0.214475	2.17017	1.21753	1.05274	2.14055	2.2584	#N/A	#N/A	10	ENSG00000265801		lncRNA	novel transcript
USP12-AS1	0.543584	#N/A	#N/A	#N/A	#N/A	#N/A	#N/A	#N/A	#N/A	#N/A	#N/A	0.743915	1.88542	0.498623	#N/A	0.836932	#N/A	0.931485	#N/A	4.95822	#N/A	#N/A	0.608796	1.07711	1.7956	#N/A	#N/A	10	ENSG00000232162	USP12-AS1	lncRNA	USP12 antisense RNA 1 [Source:HGNC Symbol;Acc:HGNC:39961]
CAHM	0.945722	#N/A	#N/A	#N/A	#N/A	#N/A	#N/A	#N/A	#N/A	#N/A	#N/A	#N/A	#N/A	#N/A	#N/A	1.91488	#N/A	#N/A	0.868085	1.16381	1.25532	2.86046	2.60779	2.17145	2.65372	1.80122	#N/A	10	ENSG00000270419	CAHM	lncRNA	colon adenocarcinoma hypermethylated [Source:HGNC Symbol;Acc:HGNC:42860]
SERF2	#N/A	1.52162	1.60005	#N/A	#N/A	#N/A	1.41387	#N/A	#N/A	#N/A	#N/A	1.55549	#N/A	1.6598	0.789035	#N/A	#N/A	3.00644	#N/A	#N/A	3.07139	1.91757	2.76504	#N/A	#N/A	#N/A	#N/A	10	ENSG00000140264	SERF2	protein_coding	small EDRK-rich factor 2 [Source:HGNC Symbol;Acc:HGNC:10757]
DEK	#N/A	0.523921	0.483857	#N/A	0.699534	#N/A	#N/A	#N/A	#N/A	#N/A	#N/A	0.29516	#N/A	#N/A	#N/A	#N/A	#N/A	0.868751	2.74252	5.27435	0.40098	0.306234	0.395594	#N/A	#N/A	#N/A	#N/A	10	ENSG00000124795	DEK	protein_coding	DEK proto-oncogene [Source:HGNC Symbol;Acc:HGNC:2768]
CD164	#N/A	0.56948	0.617065	#N/A	#N/A	#N/A	#N/A	#N/A	#N/A	#N/A	#N/A	0.554329	#N/A	0.709921	0.535193	#N/A	#N/A	#N/A	0.630183	4.21474	1.28554	0.671564	0.604516	#N/A	#N/A	#N/A	#N/A	10	ENSG00000135535	CD164	protein_coding	CD164 molecule [Source:HGNC Symbol;Acc:HGNC:1632]
UQCRC1	#N/A	0.774146	0.957957	1.10801	1.00757	#N/A	#N/A	#N/A	#N/A	#N/A	#N/A	0.609673	#N/A	0.837962	#N/A	#N/A	#N/A	#N/A	#N/A	3.69358	0.878962	0.905913	0.565351	#N/A	#N/A	#N/A	#N/A	10	ENSG00000010256	UQCRC1	protein_coding	ubiquinol-cytochrome c reductase core protein 1 [Source:HGNC Symbol;Acc:HGNC:12585]
PRR13	#N/A	0.951392	#N/A	#N/A	#N/A	#N/A	#N/A	#N/A	#N/A	#N/A	#N/A	1.44121	#N/A	0.856203	#N/A	#N/A	1.02516	1.48174	1.75157	4.8877	1.05722	0.742939	1.08586	#N/A	#N/A	#N/A	#N/A	10	ENSG00000205352	PRR13	protein_coding	proline rich 13 [Source:HGNC Symbol;Acc:HGNC:24528]
CLTB	#N/A	0.846007	0.92297	1.14078	0.822465	#N/A	#N/A	#N/A	#N/A	#N/A	#N/A	#N/A	#N/A	0.551009	#N/A	0.534746	#N/A	#N/A	#N/A	2.74709	0.802305	0.620852	0.693025	#N/A	#N/A	#N/A	#N/A	10	ENSG00000175416	CLTB	protein_coding	clathrin light chain B [Source:HGNC Symbol;Acc:HGNC:2091]
TNFAIP8L2	#N/A	2.06865	2.15947	#N/A	#N/A	#N/A	#N/A	#N/A	#N/A	#N/A	#N/A	2.09953	#N/A	1.44575	#N/A	1.19041	#N/A	1.91947	#N/A	1.58838	3.17294	1.87041	3.52472	#N/A	#N/A	#N/A	#N/A	10	ENSG00000163154	TNFAIP8L2	protein_coding	TNF alpha induced protein 8 like 2 [Source:HGNC Symbol;Acc:HGNC:26277]
ANP32B	#N/A	0.465474	#N/A	#N/A	#N/A	0.325886	#N/A	#N/A	#N/A	#N/A	#N/A	0.376033	#N/A	0.430235	0.391572	0.660759	#N/A	#N/A	#N/A	2.45963	0.296084	0.320393	0.649778	#N/A	#N/A	#N/A	#N/A	10	ENSG00000136938	ANP32B	protein_coding	acidic nuclear phosphoprotein 32 family member B [Source:HGNC Symbol;Acc:HGNC:16677]
ATP5MG	#N/A	0.977717	#N/A	#N/A	#N/A	0.868777	1.21537	#N/A	#N/A	#N/A	#N/A	#N/A	#N/A	1.48827	0.886469	0.662295	#N/A	#N/A	#N/A	2.5341	1.83563	1.04301	1.60947	#N/A	#N/A	#N/A	#N/A	10	ENSG00000167283	ATP5MG	protein_coding	ATP synthase membrane subunit g [Source:HGNC Symbol;Acc:HGNC:14247]
COX6B1	#N/A	1.06246	1.23869	#N/A	#N/A	#N/A	1.24676	#N/A	#N/A	#N/A	#N/A	#N/A	#N/A	2.3114	1.03475	#N/A	#N/A	3.36212	#N/A	1.21176	3.4123	1.97785	2.58517	#N/A	#N/A	#N/A	#N/A	10	ENSG00000126267	COX6B1	protein_coding	cytochrome c oxidase subunit 6B1 [Source:HGNC Symbol;Acc:HGNC:2280]
TMX1	#N/A	0.648096	0.377637	#N/A	0.831525	0.437526	#N/A	#N/A	#N/A	#N/A	#N/A	#N/A	#N/A	0.509969	#N/A	#N/A	#N/A	#N/A	0.851946	3.12383	0.708328	0.373142	0.378116	#N/A	#N/A	#N/A	#N/A	10	ENSG00000139921	TMX1	protein_coding	thioredoxin related transmembrane protein 1 [Source:HGNC Symbol;Acc:HGNC:15487]
VEZF1	#N/A	0.699489	0.888757	#N/A	#N/A	#N/A	#N/A	#N/A	#N/A	#N/A	#N/A	0.645294	#N/A	0.683563	#N/A	#N/A	#N/A	0.801215	1.93533	3.2334	0.75444	0.628617	0.263977	#N/A	#N/A	#N/A	#N/A	10	ENSG00000136451	VEZF1	protein_coding	vascular endothelial zinc finger 1 [Source:HGNC Symbol;Acc:HGNC:12949]
CAST	#N/A	0.288401	0.223584	0.354801	0.547351	#N/A	#N/A	#N/A	#N/A	#N/A	0.179197	#N/A	#N/A	#N/A	#N/A	#N/A	0.452517	1.24911	1.37761	6.56513	0.336969	#N/A	#N/A	#N/A	#N/A	#N/A	#N/A	10	ENSG00000153113	CAST	protein_coding	calpastatin [Source:HGNC Symbol;Acc:HGNC:1515]
PSMD9	#N/A	0.794683	0.890082	0.877055	#N/A	0.281871	#N/A	#N/A	#N/A	#N/A	#N/A	#N/A	#N/A	0.461702	#N/A	0.344823	#N/A	#N/A	#N/A	4.60169	0.659445	0.558122	0.406111	#N/A	#N/A	#N/A	#N/A	10	ENSG00000110801	PSMD9	protein_coding	proteasome 26S subunit, non-ATPase 9 [Source:HGNC Symbol;Acc:HGNC:9567]
NDUFB5	#N/A	0.866472	#N/A	#N/A	#N/A	0.884799	#N/A	#N/A	#N/A	#N/A	#N/A	0.917669	#N/A	1.05846	0.636501	1.66218	#N/A	#N/A	#N/A	6.29304	1.27163	0.652682	1.59263	#N/A	#N/A	#N/A	#N/A	10	ENSG00000136521	NDUFB5	protein_coding	NADH:ubiquinone oxidoreductase subunit B5 [Source:HGNC Symbol;Acc:HGNC:7700]
#286536	#N/A	1.51886	1.46456	#N/A	#N/A	#N/A	#N/A	#N/A	#N/A	#N/A	#N/A	2.51726	#N/A	#N/A	#N/A	1.9096	#N/A	1.53858	#N/A	#N/A	1.96189	1.90319	2.41369	2.03207	1.81309	#N/A	#N/A	10	ENSG00000286536		lncRNA	novel transcript
PSMC4#013275	#N/A	0.73981	#N/A	1.91689	#N/A	0.730612	#N/A	#N/A	#N/A	#N/A	#N/A	0.793592	#N/A	0.67864	#N/A	#N/A	#N/A	0.753101	#N/A	3.01991	0.79817	0.675789	0.447051	#N/A	#N/A	#N/A	#N/A	10	ENSG00000013275	PSMC4	protein_coding	proteasome 26S subunit, ATPase 4 [Source:HGNC Symbol;Acc:HGNC:9551]
TMEM219	#N/A	0.765842	1.13268	#N/A	1.25255	#N/A	#N/A	#N/A	#N/A	#N/A	#N/A	1.10877	#N/A	0.659505	0.681962	1.07397	#N/A	#N/A	#N/A	#N/A	1.18155	0.677467	1.65529	#N/A	#N/A	#N/A	#N/A	10	ENSG00000149932	TMEM219	protein_coding	transmembrane protein 219 [Source:HGNC Symbol;Acc:HGNC:25201]
ICAM3	#N/A	0.720773	#N/A	#N/A	#N/A	1.63306	1.80896	1.15398	#N/A	#N/A	#N/A	#N/A	#N/A	0.995837	1.05897	#N/A	#N/A	3.33343	#N/A	5.80398	0.417552	#N/A	#N/A	#N/A	#N/A	#N/A	2.26918	10	ENSG00000076662	ICAM3	protein_coding	intercellular adhesion molecule 3 [Source:HGNC Symbol;Acc:HGNC:5346]
SPTSSA	#N/A	1.44163	1.86243	#N/A	1.90368	#N/A	#N/A	#N/A	#N/A	#N/A	#N/A	2.77731	#N/A	#N/A	#N/A	1.55868	#N/A	3.00443	#N/A	1.63293	5.18747	4.20035	3.42852	#N/A	#N/A	#N/A	#N/A	10	ENSG00000165389	SPTSSA	protein_coding	serine palmitoyltransferase small subunit A [Source:HGNC Symbol;Acc:HGNC:20361]
AP1AR	#N/A	0.681412	0.459502	0.915338	#N/A	#N/A	#N/A	#N/A	#N/A	#N/A	#N/A	0.750859	#N/A	#N/A	#N/A	0.947282	#N/A	#N/A	#N/A	5.71258	#N/A	#N/A	0.826348	0.704859	0.565529	0.875148	#N/A	10	ENSG00000138660	AP1AR	protein_coding	adaptor related protein complex 1 associated regulatory protein [Source:HGNC Symbol;Acc:HGNC:28808]
ARF1	#N/A	0.480431	0.881814	0.77597	0.840439	#N/A	#N/A	#N/A	#N/A	#N/A	#N/A	#N/A	#N/A	#N/A	#N/A	0.213901	0.564223	#N/A	#N/A	#N/A	0.635782	0.511519	0.358722	#N/A	#N/A	0.714278	#N/A	10	ENSG00000143761	ARF1	protein_coding	ADP ribosylation factor 1 [Source:HGNC Symbol;Acc:HGNC:652]
PFN1	#N/A	1.49101	1.86623	#N/A	#N/A	#N/A	1.83052	#N/A	#N/A	#N/A	#N/A	#N/A	#N/A	1.30451	#N/A	#N/A	#N/A	2.50144	1.35348	1.26625	2.49705	1.07231	#N/A	#N/A	#N/A	#N/A	3.3362	10	ENSG00000108518	PFN1	protein_coding	profilin 1 [Source:HGNC Symbol;Acc:HGNC:8881]
RPP14	#N/A	1.05296	#N/A	#N/A	0.935477	#N/A	1.75064	#N/A	#N/A	#N/A	#N/A	1.02113	#N/A	#N/A	#N/A	0.82345	#N/A	#N/A	#N/A	2.76787	0.461008	0.601506	0.797329	0.659599	#N/A	#N/A	#N/A	10	ENSG00000163684	RPP14	protein_coding	ribonuclease P/MRP subunit p14 [Source:HGNC Symbol;Acc:HGNC:30327]
EIF3K#178982	#N/A	0.751182	0.634496	#N/A	#N/A	0.415401	#N/A	#N/A	#N/A	#N/A	#N/A	#N/A	#N/A	1.28264	#N/A	0.883401	#N/A	1.97657	#N/A	7.55416	1.6701	1.14036	1.50313	#N/A	#N/A	#N/A	#N/A	10	ENSG00000178982	EIF3K	protein_coding	eukaryotic translation initiation factor 3 subunit K [Source:HGNC Symbol;Acc:HGNC:24656]
NEU1#204386	#N/A	0.958757	1.86428	#N/A	1.64122	#N/A	#N/A	#N/A	#N/A	#N/A	#N/A	1.03007	#N/A	0.685125	#N/A	0.583157	#N/A	#N/A	#N/A	4.05282	2.47775	1.73279	1.24362	#N/A	#N/A	#N/A	#N/A	10	ENSG00000204386	NEU1	protein_coding	neuraminidase 1 [Source:HGNC Symbol;Acc:HGNC:7758]
MRM2	#N/A	0.816832	#N/A	#N/A	#N/A	#N/A	#N/A	#N/A	#N/A	#N/A	#N/A	1.04706	#N/A	0.873678	#N/A	0.77395	#N/A	#N/A	1.35456	5.01182	0.901456	1.09818	0.885007	0.672559	#N/A	#N/A	#N/A	10	ENSG00000122687	MRM2	protein_coding	mitochondrial rRNA methyltransferase 2 [Source:HGNC Symbol;Acc:HGNC:16352]
VDAC1	#N/A	0.509927	0.408244	#N/A	#N/A	#N/A	#N/A	#N/A	#N/A	#N/A	#N/A	0.574147	#N/A	0.499847	#N/A	0.370268	#N/A	1.78031	#N/A	3.69822	0.697556	0.896858	0.692214	#N/A	#N/A	#N/A	#N/A	10	ENSG00000213585	VDAC1	protein_coding	voltage dependent anion channel 1 [Source:HGNC Symbol;Acc:HGNC:12669]
C14orf93	#N/A	0.669953	#N/A	#N/A	#N/A	0.489301	#N/A	#N/A	#N/A	#N/A	#N/A	0.948509	0.531544	#N/A	#N/A	#N/A	#N/A	#N/A	#N/A	3.41128	0.442779	0.52432	0.539155	0.645355	0.835455	#N/A	#N/A	10	ENSG00000100802	C14orf93	protein_coding	chromosome 14 open reading frame 93 [Source:HGNC Symbol;Acc:HGNC:20162]
CORO1B	#N/A	0.711323	#N/A	#N/A	#N/A	0.6626	#N/A	#N/A	#N/A	#N/A	0.707788	0.781992	#N/A	0.609899	#N/A	0.956548	1.19155	#N/A	#N/A	2.20773	0.599144	#N/A	0.752357	#N/A	#N/A	#N/A	#N/A	10	ENSG00000172725	CORO1B	protein_coding	coronin 1B [Source:HGNC Symbol;Acc:HGNC:2253]
CARD8-AS1	#N/A	0.839422	#N/A	#N/A	#N/A	0.733276	#N/A	#N/A	#N/A	#N/A	#N/A	1.55759	#N/A	1.09194	#N/A	1.07694	#N/A	1.81816	#N/A	2.67582	1.66705	1.41083	1.48435	#N/A	#N/A	#N/A	#N/A	10	ENSG00000268001	CARD8-AS1	lncRNA	CARD8 antisense RNA 1 [Source:HGNC Symbol;Acc:HGNC:51408]
KIF1C	#N/A	0.808231	#N/A	#N/A	2.54838	#N/A	#N/A	#N/A	#N/A	#N/A	#N/A	1.16876	#N/A	#N/A	#N/A	0.974888	#N/A	#N/A	#N/A	2.32148	0.737458	0.738989	0.834247	0.772214	#N/A	1.51501	#N/A	10	ENSG00000129250	KIF1C	protein_coding	kinesin family member 1C [Source:HGNC Symbol;Acc:HGNC:6317]
FOLR2	#N/A	0.475367	1.22781	#N/A	#N/A	#N/A	#N/A	#N/A	#N/A	#N/A	#N/A	0.546346	#N/A	#N/A	#N/A	5.55414	#N/A	#N/A	#N/A	0.192752	8.53536	2.85155	6.94903	2.49913	1.81076	#N/A	#N/A	10	ENSG00000165457	FOLR2	protein_coding	folate receptor beta [Source:HGNC Symbol;Acc:HGNC:3793]
UMODL1	#N/A	0.570776	#N/A	#N/A	#N/A	3.22308	#N/A	#N/A	#N/A	#N/A	0.701657	0.518409	1.42473	#N/A	#N/A	3.77608	#N/A	0.343746	#N/A	#N/A	#N/A	#N/A	3.17075	1.63542	1.62794	#N/A	#N/A	10	ENSG00000177398	UMODL1	protein_coding	uromodulin like 1 [Source:HGNC Symbol;Acc:HGNC:12560]
LSM12	#N/A	0.45172	0.61854	#N/A	0.792855	#N/A	#N/A	#N/A	#N/A	#N/A	#N/A	#N/A	#N/A	0.357536	#N/A	0.322241	#N/A	#N/A	#N/A	4.57663	0.606581	0.494528	0.466801	0.436476	#N/A	#N/A	#N/A	10	ENSG00000161654	LSM12	protein_coding	LSM12 homolog [Source:HGNC Symbol;Acc:HGNC:26407]
PSENEN	#N/A	1.0695	3.43911	#N/A	#N/A	1.4189	1.08217	#N/A	#N/A	#N/A	#N/A	#N/A	#N/A	1.86359	1.268	#N/A	#N/A	#N/A	#N/A	3.06854	3.19377	1.54369	1.95715	#N/A	#N/A	#N/A	#N/A	10	ENSG00000205155	PSENEN	protein_coding	presenilin enhancer, gamma-secretase subunit [Source:HGNC Symbol;Acc:HGNC:30100]
SMG8	#N/A	1.13196	1.75047	1.4472	#N/A	1.13717	0.605117	#N/A	#N/A	#N/A	#N/A	#N/A	#N/A	1.07224	#N/A	#N/A	1.73165	#N/A	#N/A	2.08959	0.979059	#N/A	0.810029	#N/A	#N/A	#N/A	#N/A	10	ENSG00000167447	SMG8	protein_coding	SMG8 nonsense mediated mRNA decay factor [Source:HGNC Symbol;Acc:HGNC:25551]
TTTY14	#N/A	#N/A	#N/A	0.109694	#N/A	#N/A	#N/A	#N/A	#N/A	#N/A	#N/A	0.0294366	#N/A	#N/A	#N/A	#N/A	0.0702708	#N/A	0.0827444	0.120077	0.990387	0.14924	0.452688	1.65218	0.189298	#N/A	#N/A	10	ENSG00000176728	TTTY14	lncRNA	testis-specific transcript, Y-linked 14 [Source:HGNC Symbol;Acc:HGNC:18495]
GSTK1	#N/A	#N/A	0.319067	0.845971	1.21689	0.769889	#N/A	#N/A	#N/A	#N/A	0.643352	#N/A	#N/A	#N/A	#N/A	0.565331	#N/A	0.898746	0.68307	6.47447	#N/A	#N/A	#N/A	#N/A	#N/A	#N/A	1.13951	10	ENSG00000197448	GSTK1	protein_coding	glutathione S-transferase kappa 1 [Source:HGNC Symbol;Acc:HGNC:16906]
COPB2	#N/A	#N/A	0.570872	0.903851	#N/A	0.328255	0.894066	#N/A	#N/A	#N/A	#N/A	#N/A	#N/A	0.477581	#N/A	0.332932	#N/A	#N/A	#N/A	4.13771	0.500222	0.509276	0.293346	#N/A	#N/A	#N/A	#N/A	10	ENSG00000184432	COPB2	protein_coding	COPI coat complex subunit beta 2 [Source:HGNC Symbol;Acc:HGNC:2232]
MYDGF	#N/A	#N/A	0.655758	0.763815	0.682075	#N/A	#N/A	#N/A	#N/A	#N/A	#N/A	#N/A	#N/A	0.415636	#N/A	#N/A	0.572716	#N/A	#N/A	4.66288	0.639288	0.450547	0.506231	#N/A	#N/A	0.888172	#N/A	10	ENSG00000074842	MYDGF	protein_coding	myeloid derived growth factor [Source:HGNC Symbol;Acc:HGNC:16948]
NUS1	#N/A	#N/A	0.365882	0.687583	#N/A	#N/A	#N/A	#N/A	#N/A	#N/A	#N/A	#N/A	#N/A	#N/A	#N/A	0.331679	0.690134	#N/A	#N/A	7.8658	0.275457	0.395798	0.179242	0.287244	0.352852	#N/A	#N/A	10	ENSG00000153989	NUS1	protein_coding	NUS1 dehydrodolichyl diphosphate synthase subunit [Source:HGNC Symbol;Acc:HGNC:21042]
#276997	#N/A	#N/A	#N/A	1.14597	1.57856	#N/A	#N/A	#N/A	#N/A	#N/A	#N/A	#N/A	0.868895	#N/A	#N/A	1.1358	#N/A	#N/A	#N/A	0.81516	1.05604	1.90701	0.934635	1.37245	1.40058	#N/A	#N/A	10	ENSG00000276997		lncRNA	novel transcript
TOR1AIP2	#N/A	#N/A	0.520754	0.725276	#N/A	#N/A	#N/A	#N/A	#N/A	#N/A	#N/A	0.465064	#N/A	0.520184	0.633141	#N/A	#N/A	#N/A	0.65591	3.13054	0.331088	0.339343	0.364284	#N/A	#N/A	#N/A	#N/A	10	ENSG00000169905	TOR1AIP2	protein_coding	torsin 1A interacting protein 2 [Source:HGNC Symbol;Acc:HGNC:24055]
STK11	#N/A	#N/A	0.666456	0.875741	#N/A	#N/A	#N/A	#N/A	#N/A	#N/A	0.466572	0.665389	#N/A	#N/A	#N/A	0.529928	#N/A	#N/A	#N/A	3.48388	0.417247	0.502942	0.611424	0.329359	#N/A	#N/A	#N/A	10	ENSG00000118046	STK11	protein_coding	serine/threonine kinase 11 [Source:HGNC Symbol;Acc:HGNC:11389]
#283480	#N/A	#N/A	#N/A	0.476289	#N/A	#N/A	#N/A	#N/A	#N/A	#N/A	#N/A	1.66245	#N/A	1.05463	#N/A	1.68093	#N/A	#N/A	#N/A	0.374454	3.21805	3.32055	5.39037	3.60146	2.91721	#N/A	#N/A	10	ENSG00000283480		lncRNA	novel transcript, antisense to SOX4
CLPB	#N/A	#N/A	0.750986	#N/A	#N/A	#N/A	#N/A	#N/A	#N/A	#N/A	#N/A	0.673942	#N/A	#N/A	#N/A	0.60278	#N/A	#N/A	#N/A	3.33353	0.577738	0.897143	0.534415	0.608041	1.09753	1.47228	#N/A	10	ENSG00000162129	CLPB	protein_coding	caseinolytic mitochondrial matrix peptidase chaperone subunit B [Source:HGNC Symbol;Acc:HGNC:30664]
ASF1B#105011	#N/A	#N/A	1.86276	#N/A	1.60397	#N/A	#N/A	#N/A	#N/A	#N/A	1.13807	1.98667	#N/A	#N/A	#N/A	#N/A	#N/A	1.73467	#N/A	0.862824	1.84725	1.82244	1.14149	1.00675	#N/A	#N/A	#N/A	10	ENSG00000105011	ASF1B	protein_coding	anti-silencing function 1B histone chaperone [Source:HGNC Symbol;Acc:HGNC:20996]
GNGT2	#N/A	#N/A	1.92013	#N/A	#N/A	1.72909	#N/A	#N/A	#N/A	#N/A	#N/A	1.4959	#N/A	1.04206	#N/A	#N/A	#N/A	1.79076	0.558549	0.704073	4.82593	3.67043	0.855496	#N/A	#N/A	#N/A	#N/A	10	ENSG00000167083	GNGT2	protein_coding	G protein subunit gamma transducin 2 [Source:HGNC Symbol;Acc:HGNC:4412]
CENPBD1P	#N/A	#N/A	2.17257	#N/A	#N/A	0.920978	#N/A	#N/A	#N/A	#N/A	#N/A	#N/A	#N/A	1.62553	#N/A	1.27125	#N/A	#N/A	0.393128	0.318135	2.5764	1.47481	1.98275	1.47009	#N/A	#N/A	#N/A	10	ENSG00000177946	CENPBD1P	transcribed_unitary_pseudogene	CENPB DNA-binding domain containing 1, pseudogene [Source:HGNC Symbol;Acc:HGNC:28272]
BAG1	#N/A	#N/A	1.07788	#N/A	#N/A	#N/A	#N/A	#N/A	#N/A	#N/A	#N/A	0.615962	#N/A	0.597016	#N/A	0.4988	#N/A	#N/A	#N/A	1.79527	1.29378	1.09804	0.793146	0.452614	#N/A	1.04516	#N/A	10	ENSG00000107262	BAG1	protein_coding	BAG cochaperone 1 [Source:HGNC Symbol;Acc:HGNC:937]
GPRC5C	#N/A	#N/A	0.821149	#N/A	0.311333	#N/A	#N/A	#N/A	#N/A	#N/A	#N/A	0.22367	#N/A	#N/A	#N/A	1.98007	#N/A	#N/A	#N/A	0.183852	4.53735	1.22121	0.228775	0.385697	0.916724	#N/A	#N/A	10	ENSG00000170412	GPRC5C	protein_coding	G protein-coupled receptor class C group 5 member C [Source:HGNC Symbol;Acc:HGNC:13309]
ZC3H4	#N/A	#N/A	0.476475	#N/A	#N/A	#N/A	#N/A	#N/A	1.15135	#N/A	0.396028	#N/A	#N/A	#N/A	#N/A	0.397442	#N/A	0.814717	0.664992	3.64424	0.390419	0.309984	0.391709	#N/A	#N/A	#N/A	#N/A	10	ENSG00000130749	ZC3H4	protein_coding	zinc finger CCCH-type containing 4 [Source:HGNC Symbol;Acc:HGNC:17808]
NDUFS7	#N/A	#N/A	0.650348	#N/A	#N/A	0.637758	#N/A	1.07805	#N/A	#N/A	#N/A	#N/A	#N/A	0.685674	#N/A	0.361203	#N/A	1.17454	#N/A	4.29487	0.641912	0.447803	0.422021	#N/A	#N/A	#N/A	#N/A	10	ENSG00000115286	NDUFS7	protein_coding	NADH:ubiquinone oxidoreductase core subunit S7 [Source:HGNC Symbol;Acc:HGNC:7714]
TRPM4	#N/A	#N/A	1.66311	#N/A	0.36847	#N/A	#N/A	#N/A	#N/A	#N/A	#N/A	0.451799	#N/A	#N/A	#N/A	2.72816	#N/A	#N/A	0.18807	#N/A	6.67342	1.89002	6.93338	4.42753	2.05036	#N/A	#N/A	10	ENSG00000130529	TRPM4	protein_coding	transient receptor potential cation channel subfamily M member 4 [Source:HGNC Symbol;Acc:HGNC:17993]
PKD1L1	#N/A	#N/A	1.24384	#N/A	#N/A	1.55587	0.635442	#N/A	#N/A	#N/A	0.906305	#N/A	#N/A	#N/A	#N/A	#N/A	#N/A	#N/A	#N/A	2.18289	#N/A	1.17704	0.803518	1.04874	1.87248	1.61148	#N/A	10	ENSG00000158683	PKD1L1	protein_coding	polycystin 1 like 1, transient receptor potential channel interacting [Source:HGNC Symbol;Acc:HGNC:18053]
BCKDK	#N/A	#N/A	1.14968	#N/A	#N/A	#N/A	#N/A	#N/A	#N/A	#N/A	#N/A	0.987606	#N/A	#N/A	1.03233	1.98441	#N/A	1.81169	#N/A	2.95129	2.24744	1.19451	1.77739	0.705261	#N/A	#N/A	#N/A	10	ENSG00000103507	BCKDK	protein_coding	branched chain keto acid dehydrogenase kinase [Source:HGNC Symbol;Acc:HGNC:16902]
FLYWCH2	#N/A	#N/A	0.914169	#N/A	1.32678	0.960136	#N/A	#N/A	#N/A	#N/A	#N/A	#N/A	#N/A	0.611241	1.00529	#N/A	#N/A	#N/A	1.58966	3.81863	0.518513	0.858644	0.509915	#N/A	#N/A	#N/A	#N/A	10	ENSG00000162076	FLYWCH2	protein_coding	FLYWCH family member 2 [Source:HGNC Symbol;Acc:HGNC:25178]
PRDX3	#N/A	#N/A	0.819226	#N/A	#N/A	#N/A	#N/A	#N/A	#N/A	#N/A	#N/A	1.03301	#N/A	0.802473	0.864445	0.628726	#N/A	1.19583	#N/A	4.67956	0.762756	0.528947	1.11724	#N/A	#N/A	#N/A	#N/A	10	ENSG00000165672	PRDX3	protein_coding	peroxiredoxin 3 [Source:HGNC Symbol;Acc:HGNC:9354]
RPA2	#N/A	#N/A	0.369396	#N/A	0.642979	#N/A	#N/A	#N/A	#N/A	#N/A	#N/A	0.544953	0.268408	#N/A	#N/A	#N/A	#N/A	0.627581	0.923371	4.6021	0.575261	0.80643	0.283985	#N/A	#N/A	#N/A	#N/A	10	ENSG00000117748	RPA2	protein_coding	replication protein A2 [Source:HGNC Symbol;Acc:HGNC:10290]
NDUFA13	#N/A	#N/A	0.905299	#N/A	#N/A	1.22299	1.54824	1.21095	#N/A	#N/A	#N/A	#N/A	#N/A	1.16543	0.790034	#N/A	#N/A	#N/A	#N/A	3.99729	1.38258	0.481392	1.02545	#N/A	#N/A	#N/A	#N/A	10	ENSG00000186010	NDUFA13	protein_coding	NADH:ubiquinone oxidoreductase subunit A13 [Source:HGNC Symbol;Acc:HGNC:17194]
#256928	#N/A	#N/A	1.44087	#N/A	#N/A	#N/A	#N/A	#N/A	#N/A	#N/A	#N/A	#N/A	0.983478	#N/A	#N/A	3.23645	0.596534	#N/A	#N/A	0.218323	4.74183	4.9374	4.69009	3.89758	2.9721	#N/A	#N/A	10	ENSG00000256928		lncRNA	novel transcript
LHFPL6	#N/A	#N/A	1.7023	#N/A	1.02004	#N/A	#N/A	#N/A	#N/A	#N/A	#N/A	1.00381	#N/A	#N/A	#N/A	1.65495	#N/A	#N/A	0.261354	#N/A	2.23356	1.19624	5.24037	3.24466	3.08947	#N/A	#N/A	10	ENSG00000183722	LHFPL6	protein_coding	LHFPL tetraspan subfamily member 6 [Source:HGNC Symbol;Acc:HGNC:6586]
NDUFB2	#N/A	#N/A	0.875411	#N/A	#N/A	0.79674	1.14474	1.1268	#N/A	#N/A	#N/A	#N/A	#N/A	0.708528	#N/A	#N/A	#N/A	1.68396	#N/A	3.37173	1.09929	0.716909	0.700602	#N/A	#N/A	#N/A	#N/A	10	ENSG00000090266	NDUFB2	protein_coding	NADH:ubiquinone oxidoreductase subunit B2 [Source:HGNC Symbol;Acc:HGNC:7697]
HEATR6	#N/A	#N/A	0.488576	#N/A	#N/A	#N/A	#N/A	#N/A	#N/A	#N/A	#N/A	0.827527	#N/A	#N/A	#N/A	0.65959	#N/A	#N/A	2.05991	5.82621	0.671649	0.826579	0.35912	0.542253	0.521269	#N/A	#N/A	10	ENSG00000068097	HEATR6	protein_coding	HEAT repeat containing 6 [Source:HGNC Symbol;Acc:HGNC:24076]
HSCB	#N/A	#N/A	0.46602	#N/A	#N/A	#N/A	#N/A	#N/A	#N/A	#N/A	#N/A	1.15676	#N/A	0.575735	#N/A	0.499481	#N/A	#N/A	#N/A	5.59696	0.808929	0.716111	0.801446	0.991227	#N/A	0.955422	#N/A	10	ENSG00000100209	HSCB	protein_coding	HscB mitochondrial iron-sulfur cluster cochaperone [Source:HGNC Symbol;Acc:HGNC:28913]
CEP78	#N/A	#N/A	0.449894	#N/A	1.20276	2.18584	2.64438	1.45549	1.75936	#N/A	0.699454	#N/A	1.15101	#N/A	#N/A	#N/A	#N/A	#N/A	1.18553	4.43534	#N/A	#N/A	#N/A	#N/A	#N/A	#N/A	#N/A	10	ENSG00000148019	CEP78	protein_coding	centrosomal protein 78 [Source:HGNC Symbol;Acc:HGNC:25740]
#250659	#N/A	#N/A	#N/A	#N/A	3.80144	#N/A	#N/A	#N/A	#N/A	#N/A	#N/A	1.97746	#N/A	#N/A	#N/A	1.72034	1.41746	#N/A	#N/A	1.86461	1.15348	#N/A	1.21782	2.23018	2.05708	1.41963	#N/A	10	ENSG00000250659		lncRNA	novel transcript
NETO2	#N/A	#N/A	#N/A	#N/A	1.72611	#N/A	#N/A	#N/A	#N/A	#N/A	0.722908	1.02864	#N/A	#N/A	#N/A	3.52979	#N/A	#N/A	#N/A	5.39777	0.631483	#N/A	2.93432	1.319	3.16341	#N/A	1.69951	10	ENSG00000171208	NETO2	protein_coding	neuropilin and tolloid like 2 [Source:HGNC Symbol;Acc:HGNC:14644]
DTD1	#N/A	#N/A	#N/A	#N/A	0.653104	0.504418	#N/A	0.917925	1.34422	#N/A	0.331079	#N/A	0.397708	#N/A	#N/A	#N/A	#N/A	1.03462	1.46225	5.43979	#N/A	#N/A	#N/A	#N/A	#N/A	1.16907	#N/A	10	ENSG00000125821	DTD1	protein_coding	D-aminoacyl-tRNA deacylase 1 [Source:HGNC Symbol;Acc:HGNC:16219]
PPP1R15A	#N/A	#N/A	#N/A	#N/A	0.860009	#N/A	#N/A	#N/A	#N/A	#N/A	#N/A	1.79881	#N/A	#N/A	#N/A	2.1172	0.870103	#N/A	#N/A	#N/A	2.02439	1.3511	3.08819	1.54077	0.967577	1.48719	#N/A	10	ENSG00000087074	PPP1R15A	protein_coding	protein phosphatase 1 regulatory subunit 15A [Source:HGNC Symbol;Acc:HGNC:14375]
HOMER3	#N/A	#N/A	#N/A	#N/A	2.03672	#N/A	#N/A	#N/A	#N/A	#N/A	#N/A	2.33355	#N/A	#N/A	#N/A	3.54048	1.32009	#N/A	#N/A	0.631839	5.79233	2.71772	5.90495	4.45521	3.68727	#N/A	#N/A	10	ENSG00000051128	HOMER3	protein_coding	homer scaffold protein 3 [Source:HGNC Symbol;Acc:HGNC:17514]
ENTPD4	#N/A	#N/A	#N/A	#N/A	0.470164	#N/A	#N/A	#N/A	#N/A	#N/A	0.310129	#N/A	0.240916	#N/A	#N/A	0.281929	0.582674	#N/A	#N/A	7.68939	#N/A	#N/A	0.261494	0.245073	0.593037	#N/A	1.1523	10	ENSG00000197217	ENTPD4	protein_coding	ectonucleoside triphosphate diphosphohydrolase 4 [Source:HGNC Symbol;Acc:HGNC:14573]
ARHGAP31-AS1	#N/A	#N/A	#N/A	#N/A	0.990915	#N/A	#N/A	#N/A	#N/A	#N/A	#N/A	2.82821	#N/A	#N/A	#N/A	1.58441	#N/A	#N/A	0.321235	0.392031	1.82159	#N/A	2.31977	2.3177	1.97136	0.541851	#N/A	10	ENSG00000241155	ARHGAP31-AS1	lncRNA	ARHGAP31 antisense RNA 1 [Source:HGNC Symbol;Acc:HGNC:41235]
RPP25	#N/A	#N/A	#N/A	#N/A	0.82606	1.23853	#N/A	#N/A	#N/A	#N/A	#N/A	1.24816	#N/A	2.1611	0.505128	2.86677	#N/A	#N/A	#N/A	#N/A	6.21355	3.18574	4.0337	1.88404	#N/A	#N/A	#N/A	10	ENSG00000178718	RPP25	protein_coding	ribonuclease P and MRP subunit p25 [Source:HGNC Symbol;Acc:HGNC:30361]
SYTL1	#N/A	#N/A	#N/A	#N/A	0.419262	2.22528	2.44041	1.51401	2.32689	#N/A	0.858357	#N/A	1.0963	#N/A	#N/A	#N/A	0.544795	2.27239	#N/A	6.58004	#N/A	#N/A	#N/A	#N/A	#N/A	#N/A	#N/A	10	ENSG00000142765	SYTL1	protein_coding	synaptotagmin like 1 [Source:HGNC Symbol;Acc:HGNC:15584]
PPP2R5B	#N/A	#N/A	#N/A	#N/A	1.00035	#N/A	#N/A	#N/A	#N/A	#N/A	0.810705	1.06888	#N/A	#N/A	#N/A	#N/A	1.43152	#N/A	#N/A	2.60278	1.01011	1.08276	0.439917	0.675353	0.547007	#N/A	#N/A	10	ENSG00000068971	PPP2R5B	protein_coding	protein phosphatase 2 regulatory subunit B'beta [Source:HGNC Symbol;Acc:HGNC:9310]
ARRDC3-AS1	#N/A	#N/A	#N/A	#N/A	0.613059	0.434863	#N/A	#N/A	#N/A	#N/A	#N/A	0.523099	0.776791	#N/A	#N/A	#N/A	0.924127	#N/A	0.980413	3.02872	0.652424	#N/A	#N/A	0.557471	0.520325	#N/A	#N/A	10	ENSG00000281357	ARRDC3-AS1	lncRNA	ARRDC3 antisense RNA 1 [Source:HGNC Symbol;Acc:HGNC:44145]
LNCRNA-IUR	#N/A	#N/A	#N/A	#N/A	#N/A	1.19937	1.06119	#N/A	#N/A	#N/A	#N/A	0.737273	1.89288	#N/A	#N/A	1.15331	0.758812	#N/A	2.29112	4.59377	#N/A	#N/A	0.607171	#N/A	0.940633	#N/A	#N/A	10	ENSG00000245552	LNCRNA-IUR	lncRNA	lncRNA imatinib upregulated [Source:HGNC Symbol;Acc:HGNC:55755]
LIMD2	#N/A	#N/A	#N/A	#N/A	#N/A	0.524449	0.706021	0.478518	#N/A	#N/A	#N/A	0.331955	#N/A	#N/A	#N/A	#N/A	0.55237	1.20334	#N/A	5.82423	#N/A	0.180343	0.320321	#N/A	#N/A	#N/A	1.30079	10	ENSG00000136490	LIMD2	protein_coding	LIM domain containing 2 [Source:HGNC Symbol;Acc:HGNC:28142]
PRDM4	#N/A	#N/A	#N/A	#N/A	#N/A	0.830514	#N/A	#N/A	#N/A	#N/A	0.660874	#N/A	0.70832	#N/A	#N/A	0.391494	0.698766	#N/A	#N/A	4.68345	0.371704	0.348918	#N/A	0.431739	0.455103	#N/A	#N/A	10	ENSG00000110851	PRDM4	protein_coding	PR/SET domain 4 [Source:HGNC Symbol;Acc:HGNC:9348]
PRANCR	#N/A	#N/A	#N/A	#N/A	#N/A	0.627831	1.76484	#N/A	#N/A	#N/A	#N/A	0.784029	0.610331	0.277165	#N/A	#N/A	#N/A	#N/A	#N/A	6.81536	#N/A	0.340146	0.563477	0.539108	0.77376	#N/A	#N/A	10	ENSG00000257815	PRANCR	lncRNA	progenitor renewal associated non-coding RNA [Source:HGNC Symbol;Acc:HGNC:51126]
CYP2U1	#N/A	#N/A	#N/A	#N/A	#N/A	1.92606	#N/A	#N/A	#N/A	#N/A	#N/A	#N/A	#N/A	0.999094	#N/A	0.683469	#N/A	#N/A	1.25727	4.28419	0.940406	1.42793	0.914112	0.80214	#N/A	1.98219	#N/A	10	ENSG00000155016	CYP2U1	protein_coding	cytochrome P450 family 2 subfamily U member 1 [Source:HGNC Symbol;Acc:HGNC:20582]
OBI1	#N/A	#N/A	#N/A	#N/A	#N/A	0.819575	#N/A	#N/A	#N/A	#N/A	0.852456	0.584223	0.566012	0.569216	#N/A	#N/A	#N/A	#N/A	1.30161	5.68294	0.272503	0.467986	0.316584	#N/A	#N/A	#N/A	#N/A	10	ENSG00000152193	OBI1	protein_coding	ORC ubiquitin ligase 1 [Source:HGNC Symbol;Acc:HGNC:20308]
LINC00467	#N/A	#N/A	#N/A	#N/A	#N/A	1.45009	1.8262	1.17092	#N/A	#N/A	1.12781	#N/A	#N/A	0.497111	#N/A	0.650309	#N/A	#N/A	#N/A	2.80979	#N/A	#N/A	0.840966	0.850088	1.11407	#N/A	#N/A	10	ENSG00000153363	LINC00467	lncRNA	long intergenic non-protein coding RNA 467 [Source:HGNC Symbol;Acc:HGNC:28227]
CUL3	#N/A	#N/A	#N/A	#N/A	#N/A	0.22669	0.421155	#N/A	#N/A	#N/A	0.34253	#N/A	0.423203	0.177449	#N/A	0.123241	#N/A	0.343045	#N/A	7.56488	#N/A	#N/A	#N/A	0.334112	0.585553	#N/A	#N/A	10	ENSG00000036257	CUL3	protein_coding	cullin 3 [Source:HGNC Symbol;Acc:HGNC:2553]
#271670	#N/A	#N/A	#N/A	#N/A	#N/A	1.5636	#N/A	#N/A	#N/A	#N/A	#N/A	2.08575	1.43295	#N/A	#N/A	1.7139	#N/A	#N/A	#N/A	0.489415	1.78734	1.64454	2.27824	1.7943	1.65167	#N/A	#N/A	10	ENSG00000271670		lncRNA	novel transcript, antisense to WDR11
URM1	#N/A	#N/A	#N/A	#N/A	#N/A	0.435413	#N/A	#N/A	#N/A	#N/A	0.436195	0.415774	0.301408	0.285159	#N/A	#N/A	#N/A	#N/A	#N/A	6.89777	0.288559	0.354869	0.231558	0.323358	#N/A	#N/A	#N/A	10	ENSG00000167118	URM1	protein_coding	ubiquitin related modifier 1 [Source:HGNC Symbol;Acc:HGNC:28378]
ZFTA	#N/A	#N/A	#N/A	#N/A	#N/A	1.20814	#N/A	#N/A	#N/A	#N/A	1.09403	1.34336	#N/A	0.831559	#N/A	1.56757	#N/A	#N/A	#N/A	0.748136	1.71966	1.03194	0.930674	1.08378	#N/A	#N/A	#N/A	10	ENSG00000188070	ZFTA	protein_coding	zinc finger translocation associated [Source:HGNC Symbol;Acc:HGNC:28449]
MCM5	#N/A	#N/A	#N/A	#N/A	#N/A	0.513864	#N/A	1.43299	#N/A	#N/A	0.58197	1.52514	#N/A	0.944695	#N/A	#N/A	#N/A	#N/A	#N/A	3.76703	1.2669	0.95743	0.727753	0.508632	#N/A	#N/A	#N/A	10	ENSG00000100297	MCM5	protein_coding	minichromosome maintenance complex component 5 [Source:HGNC Symbol;Acc:HGNC:6948]
RABGGTB	#N/A	#N/A	#N/A	#N/A	#N/A	0.377047	#N/A	#N/A	#N/A	#N/A	#N/A	#N/A	#N/A	0.332607	#N/A	0.620731	0.875187	#N/A	#N/A	6.50369	0.381719	0.506097	0.476776	0.359145	0.43673	#N/A	#N/A	10	ENSG00000137955	RABGGTB	protein_coding	Rab geranylgeranyltransferase subunit beta [Source:HGNC Symbol;Acc:HGNC:9796]
MCUR1	#N/A	#N/A	#N/A	#N/A	#N/A	0.427806	#N/A	#N/A	#N/A	#N/A	#N/A	1.1114	#N/A	0.695033	0.838022	0.878461	#N/A	#N/A	#N/A	#N/A	1.07221	1.15158	1.00989	0.755372	0.433576	#N/A	#N/A	10	ENSG00000050393	MCUR1	protein_coding	mitochondrial calcium uniporter regulator 1 [Source:HGNC Symbol;Acc:HGNC:21097]
CACNA1E	#N/A	#N/A	#N/A	#N/A	#N/A	1.24397	#N/A	#N/A	#N/A	#N/A	#N/A	0.506016	0.743054	1.28399	#N/A	2.56222	#N/A	#N/A	#N/A	#N/A	2.47875	1.91167	3.22833	1.56196	1.58914	#N/A	#N/A	10	ENSG00000198216	CACNA1E	protein_coding	calcium voltage-gated channel subunit alpha1 E [Source:HGNC Symbol;Acc:HGNC:1392]
ATP5PO	#N/A	#N/A	#N/A	#N/A	#N/A	0.535268	1.47618	#N/A	#N/A	#N/A	#N/A	#N/A	#N/A	1.03688	0.684803	0.716157	#N/A	1.89632	#N/A	5.89745	1.47929	0.684865	1.55976	#N/A	#N/A	#N/A	#N/A	10	ENSG00000241837	ATP5PO	protein_coding	ATP synthase peripheral stalk subunit OSCP [Source:HGNC Symbol;Acc:HGNC:850]
BBS10	#N/A	#N/A	#N/A	#N/A	#N/A	0.801815	#N/A	#N/A	#N/A	#N/A	#N/A	1.15641	#N/A	0.866254	#N/A	1.19787	#N/A	#N/A	0.691909	0.781688	0.93944	0.949894	1.25204	0.790504	#N/A	#N/A	#N/A	10	ENSG00000179941	BBS10	protein_coding	Bardet-Biedl syndrome 10 [Source:HGNC Symbol;Acc:HGNC:26291]
ERV3-1	#N/A	#N/A	#N/A	#N/A	#N/A	0.341437	#N/A	#N/A	#N/A	#N/A	#N/A	0.759648	0.488841	0.464227	#N/A	#N/A	0.876938	#N/A	#N/A	#N/A	0.571228	0.649909	0.386118	0.447793	0.994315	#N/A	#N/A	10	ENSG00000213462	ERV3-1	protein_coding	endogenous retrovirus group 3 member 1, envelope [Source:HGNC Symbol;Acc:HGNC:3454]
BCOR	#N/A	#N/A	#N/A	#N/A	#N/A	#N/A	#N/A	1.13006	#N/A	#N/A	#N/A	0.728217	#N/A	0.337726	#N/A	0.45434	#N/A	#N/A	#N/A	2.83228	0.423798	0.569369	0.27448	0.278673	#N/A	0.989933	#N/A	10	ENSG00000183337	BCOR	protein_coding	BCL6 corepressor [Source:HGNC Symbol;Acc:HGNC:20893]
TCF4	#N/A	#N/A	#N/A	#N/A	#N/A	#N/A	#N/A	#N/A	#N/A	#N/A	#N/A	6.63089	#N/A	0.692169	#N/A	1.26529	#N/A	#N/A	#N/A	7.13167	5.9212	7.39075	4.99947	5.97115	3.90651	4.51636	#N/A	10	ENSG00000196628	TCF4	protein_coding	transcription factor 4 [Source:HGNC Symbol;Acc:HGNC:11634]
ATP6V0A1	#N/A	#N/A	#N/A	#N/A	#N/A	#N/A	#N/A	#N/A	#N/A	#N/A	#N/A	5.46461	#N/A	#N/A	#N/A	3.95899	3.31595	#N/A	#N/A	6.93499	4.55001	3.45198	7.28885	6.67893	4.90684	4.1172	#N/A	10	ENSG00000033627	ATP6V0A1	protein_coding	ATPase H+ transporting V0 subunit a1 [Source:HGNC Symbol;Acc:HGNC:865]
TFEB	#N/A	#N/A	#N/A	#N/A	#N/A	#N/A	#N/A	#N/A	#N/A	#N/A	#N/A	1.95451	#N/A	#N/A	#N/A	#N/A	1.74815	1.38459	#N/A	4.46651	2.10934	1.76469	0.506103	1.25733	0.78371	2.81349	#N/A	10	ENSG00000112561	TFEB	protein_coding	transcription factor EB [Source:HGNC Symbol;Acc:HGNC:11753]
KHDRBS2	#N/A	#N/A	#N/A	#N/A	#N/A	#N/A	#N/A	#N/A	#N/A	#N/A	#N/A	5.44371	#N/A	#N/A	#N/A	4.0064	3.77673	#N/A	#N/A	6.33992	5.43109	5.9037	7.01725	5.6633	4.76959	5.07329	#N/A	10	ENSG00000112232	KHDRBS2	protein_coding	KH RNA binding domain containing, signal transduction associated 2 [Source:HGNC Symbol;Acc:HGNC:18114]
TRAF3	#N/A	#N/A	#N/A	#N/A	#N/A	#N/A	#N/A	#N/A	#N/A	#N/A	0.554486	0.690553	#N/A	#N/A	#N/A	1.16064	#N/A	#N/A	#N/A	7.54006	0.317749	0.248978	0.853024	0.850628	1.29474	#N/A	1.89913	10	ENSG00000131323	TRAF3	protein_coding	TNF receptor associated factor 3 [Source:HGNC Symbol;Acc:HGNC:12033]
DUSP22	#N/A	#N/A	#N/A	#N/A	#N/A	#N/A	#N/A	#N/A	#N/A	#N/A	#N/A	1.47651	#N/A	#N/A	#N/A	0.475642	1.05997	#N/A	#N/A	2.72524	1.1429	0.968987	0.763387	0.961366	0.955888	1.26122	#N/A	10	ENSG00000112679	DUSP22	protein_coding	dual specificity phosphatase 22 [Source:HGNC Symbol;Acc:HGNC:16077]
CAPN3	#N/A	#N/A	#N/A	#N/A	#N/A	#N/A	#N/A	#N/A	#N/A	#N/A	#N/A	1.40592	#N/A	#N/A	#N/A	1.51569	1.5204	#N/A	#N/A	6.47199	0.906096	0.977928	1.30191	1.59215	1.66592	1.09786	#N/A	10	ENSG00000092529	CAPN3	protein_coding	calpain 3 [Source:HGNC Symbol;Acc:HGNC:1480]
APP	#N/A	#N/A	#N/A	#N/A	#N/A	#N/A	#N/A	#N/A	#N/A	#N/A	#N/A	1.70901	#N/A	#N/A	#N/A	3.59817	1.59818	#N/A	2.01372	3.45774	#N/A	0.733268	4.29246	1.67935	2.87574	1.93022	#N/A	10	ENSG00000142192	APP	protein_coding	amyloid beta precursor protein [Source:HGNC Symbol;Acc:HGNC:620]
PHACTR1	#N/A	#N/A	#N/A	#N/A	#N/A	#N/A	#N/A	#N/A	#N/A	#N/A	#N/A	2.45115	#N/A	#N/A	#N/A	1.97917	1.09615	#N/A	#N/A	3.58147	1.56005	1.80154	2.4059	3.15249	3.43119	1.13888	#N/A	10	ENSG00000112137	PHACTR1	protein_coding	phosphatase and actin regulator 1 [Source:HGNC Symbol;Acc:HGNC:20990]
TMEM38A	#N/A	#N/A	#N/A	#N/A	#N/A	#N/A	#N/A	#N/A	#N/A	#N/A	3.53069	3.23595	#N/A	#N/A	#N/A	2.56658	#N/A	#N/A	#N/A	3.19278	3.37619	2.20065	5.06696	4.7017	4.92598	1.54917	#N/A	10	ENSG00000072954	TMEM38A	protein_coding	transmembrane protein 38A [Source:HGNC Symbol;Acc:HGNC:28462]
HLA-DQA2#237541	#N/A	#N/A	#N/A	#N/A	#N/A	#N/A	#N/A	#N/A	#N/A	#N/A	#N/A	0.177466	#N/A	#N/A	0.090996	0.508639	0.222845	#N/A	#N/A	0.183303	0.22119	0.168299	0.187873	#N/A	#N/A	0.147799	0.0985441	10	ENSG00000237541	HLA-DQA2	protein_coding	major histocompatibility complex, class II, DQ alpha 2 [Source:HGNC Symbol;Acc:HGNC:4943]
TEC	#N/A	#N/A	#N/A	#N/A	#N/A	#N/A	#N/A	#N/A	#N/A	#N/A	#N/A	1.4684	#N/A	#N/A	#N/A	#N/A	1.85331	0.954308	#N/A	4.08789	1.14705	2.12496	1.74902	2.06657	1.84385	1.43931	#N/A	10	ENSG00000135605	TEC	protein_coding	tec protein tyrosine kinase [Source:HGNC Symbol;Acc:HGNC:11719]
CYLD-AS1	#N/A	#N/A	#N/A	#N/A	#N/A	#N/A	#N/A	#N/A	#N/A	#N/A	#N/A	2.49301	#N/A	#N/A	#N/A	1.12635	4.81481	#N/A	#N/A	3.86814	1.23355	1.28804	2.06067	1.60156	1.90544	#N/A	1.2642	10	ENSG00000261644	CYLD-AS1	lncRNA	CYLD antisense RNA 1 [Source:HGNC Symbol;Acc:HGNC:55352]
JUND	#N/A	#N/A	#N/A	#N/A	#N/A	#N/A	#N/A	#N/A	#N/A	#N/A	#N/A	0.578142	#N/A	0.233575	#N/A	0.76035	0.688169	#N/A	0.918173	5.22933	0.295212	0.330827	0.887512	#N/A	#N/A	0.752389	#N/A	10	ENSG00000130522	JUND	protein_coding	JunD proto-oncogene, AP-1 transcription factor subunit [Source:HGNC Symbol;Acc:HGNC:6206]
#232063	#N/A	#N/A	#N/A	#N/A	#N/A	#N/A	#N/A	#N/A	#N/A	#N/A	#N/A	3.54134	#N/A	0.67154	#N/A	2.61817	#N/A	#N/A	#N/A	1.48476	1.49046	1.54264	2.56581	2.62643	4.44936	2.02109	#N/A	10	ENSG00000232063		lncRNA	novel transcript
ECHDC1	#N/A	#N/A	#N/A	#N/A	#N/A	#N/A	#N/A	#N/A	#N/A	#N/A	#N/A	0.64754	#N/A	0.495384	#N/A	0.624603	0.458417	#N/A	#N/A	4.69473	0.554666	0.617483	0.519019	0.548298	0.680868	#N/A	#N/A	10	ENSG00000093144	ECHDC1	protein_coding	ethylmalonyl-CoA decarboxylase 1 [Source:HGNC Symbol;Acc:HGNC:21489]
TTC7A	#N/A	#N/A	#N/A	#N/A	#N/A	#N/A	#N/A	#N/A	#N/A	#N/A	#N/A	0.815724	#N/A	#N/A	#N/A	1.13962	#N/A	#N/A	#N/A	6.39145	0.821766	0.467653	1.03953	1.31689	1.6136	0.538797	1.6304	10	ENSG00000068724	TTC7A	protein_coding	tetratricopeptide repeat domain 7A [Source:HGNC Symbol;Acc:HGNC:19750]
ZNF844	#N/A	#N/A	#N/A	#N/A	#N/A	#N/A	#N/A	#N/A	#N/A	#N/A	#N/A	1.89566	0.604375	#N/A	#N/A	#N/A	1.30184	1.00964	#N/A	3.81274	0.768779	1.6251	1.65827	1.65404	2.00131	#N/A	#N/A	10	ENSG00000223547	ZNF844	protein_coding	zinc finger protein 844 [Source:HGNC Symbol;Acc:HGNC:25932]
PTK2	#N/A	#N/A	#N/A	#N/A	#N/A	#N/A	#N/A	#N/A	#N/A	#N/A	#N/A	3.10009	#N/A	#N/A	#N/A	1.99452	1.9554	#N/A	1.74131	2.76833	#N/A	2.18175	4.36345	2.46714	3.57141	3.01119	#N/A	10	ENSG00000169398	PTK2	protein_coding	protein tyrosine kinase 2 [Source:HGNC Symbol;Acc:HGNC:9611]
CLEC17A	#N/A	#N/A	#N/A	#N/A	#N/A	#N/A	#N/A	#N/A	#N/A	#N/A	#N/A	2.16388	#N/A	#N/A	#N/A	2.42569	0.683001	#N/A	#N/A	0.40161	4.28111	4.46819	5.74723	4.2752	2.74251	0.464359	#N/A	10	ENSG00000187912	CLEC17A	protein_coding	C-type lectin domain containing 17A [Source:HGNC Symbol;Acc:HGNC:34520]
GALNT7-DT	#N/A	#N/A	#N/A	#N/A	#N/A	#N/A	#N/A	#N/A	#N/A	#N/A	#N/A	2.45425	#N/A	1.06927	#N/A	0.903503	#N/A	#N/A	1.33765	3.15197	1.24466	1.48266	2.18501	2.56646	2.09452	#N/A	#N/A	10	ENSG00000245213	GALNT7-DT	lncRNA	GALNT7 divergent transcript [Source:HGNC Symbol;Acc:HGNC:55604]
#248335	#N/A	#N/A	#N/A	#N/A	#N/A	#N/A	#N/A	#N/A	#N/A	#N/A	#N/A	4.10949	#N/A	#N/A	0.687113	5.15859	1.03195	#N/A	#N/A	#N/A	10.1885	6.31313	8.98953	6.5335	4.38882	0.668987	#N/A	10	ENSG00000248335		lncRNA	novel transcript
GORASP1	#N/A	#N/A	#N/A	#N/A	#N/A	#N/A	#N/A	#N/A	#N/A	#N/A	#N/A	1.75465	#N/A	#N/A	#N/A	2.11038	1.2483	#N/A	#N/A	3.02468	1.14496	1.0203	2.09933	1.5338	1.28239	1.96668	#N/A	10	ENSG00000114745	GORASP1	protein_coding	golgi reassembly stacking protein 1 [Source:HGNC Symbol;Acc:HGNC:16769]
#267632	#N/A	#N/A	#N/A	#N/A	#N/A	#N/A	#N/A	#N/A	#N/A	#N/A	#N/A	4.29133	#N/A	#N/A	#N/A	3.27894	1.31953	#N/A	#N/A	0.56639	3.78647	6.0245	5.62875	4.08939	4.35649	0.834648	#N/A	10	ENSG00000267632		lncRNA	novel transcript
ARL5A	#N/A	#N/A	#N/A	#N/A	#N/A	#N/A	#N/A	#N/A	#N/A	#N/A	#N/A	0.636095	#N/A	0.564096	#N/A	0.339795	0.793161	#N/A	#N/A	3.75436	0.658541	0.598036	0.319516	0.397475	#N/A	0.550863	#N/A	10	ENSG00000162980	ARL5A	protein_coding	ADP ribosylation factor like GTPase 5A [Source:HGNC Symbol;Acc:HGNC:696]
OPN3	#N/A	#N/A	#N/A	#N/A	#N/A	#N/A	#N/A	#N/A	#N/A	#N/A	#N/A	1.49212	#N/A	0.729383	#N/A	1.78181	#N/A	#N/A	1.26925	4.71208	0.809348	1.14768	1.706	1.47614	1.40406	#N/A	#N/A	10	ENSG00000054277	OPN3	protein_coding	opsin 3 [Source:HGNC Symbol;Acc:HGNC:14007]
CD40	#N/A	#N/A	#N/A	#N/A	#N/A	#N/A	#N/A	#N/A	#N/A	#N/A	#N/A	2.56774	#N/A	#N/A	#N/A	1.73017	2.38965	#N/A	#N/A	1.48196	3.62301	4.74699	3.80433	3.19027	1.83517	2.09134	#N/A	10	ENSG00000101017	CD40	protein_coding	CD40 molecule [Source:HGNC Symbol;Acc:HGNC:11919]
DCLRE1C	#N/A	#N/A	#N/A	#N/A	#N/A	#N/A	#N/A	#N/A	#N/A	#N/A	#N/A	0.64408	#N/A	0.400214	0.458151	0.436634	#N/A	#N/A	#N/A	5.64292	0.682575	0.474859	0.447497	0.697231	0.922816	#N/A	#N/A	10	ENSG00000152457	DCLRE1C	protein_coding	DNA cross-link repair 1C [Source:HGNC Symbol;Acc:HGNC:17642]
HMGA1P4	#N/A	#N/A	#N/A	#N/A	#N/A	#N/A	#N/A	#N/A	#N/A	#N/A	#N/A	0.872098	#N/A	#N/A	#N/A	0.607107	0.820567	#N/A	0.887855	5.05139	0.602715	0.715782	0.922096	1.19804	1.57656	#N/A	#N/A	10	ENSG00000234705	HMGA1P4	lncRNA	high mobility group AT-hook 1 pseudogene 4 [Source:HGNC Symbol;Acc:HGNC:39093]
NFKBID	#N/A	#N/A	#N/A	#N/A	#N/A	#N/A	#N/A	#N/A	#N/A	#N/A	#N/A	1.25345	#N/A	#N/A	#N/A	0.719202	#N/A	#N/A	1.54201	6.25379	1.49035	1.27004	1.06317	1.59311	1.82798	0.887263	#N/A	10	ENSG00000167604	NFKBID	protein_coding	NFKB inhibitor delta [Source:HGNC Symbol;Acc:HGNC:15671]
TRIM58	#N/A	#N/A	#N/A	#N/A	#N/A	#N/A	#N/A	#N/A	#N/A	#N/A	#N/A	2.83661	#N/A	#N/A	#N/A	2.6924	0.797439	#N/A	0.269327	#N/A	5.40947	5.70789	3.38056	3.26478	1.65043	0.51159	#N/A	10	ENSG00000162722	TRIM58	protein_coding	tripartite motif containing 58 [Source:HGNC Symbol;Acc:HGNC:24150]
SPINT2	#N/A	#N/A	#N/A	#N/A	#N/A	#N/A	#N/A	#N/A	#N/A	#N/A	#N/A	2.25224	#N/A	0.604968	#N/A	4.22985	4.05795	#N/A	#N/A	#N/A	1.17188	3.19223	6.82962	1.18033	1.42154	2.16523	#N/A	10	ENSG00000167642	SPINT2	protein_coding	serine peptidase inhibitor, Kunitz type 2 [Source:HGNC Symbol;Acc:HGNC:11247]
BCL10	#N/A	#N/A	#N/A	#N/A	#N/A	#N/A	#N/A	#N/A	#N/A	#N/A	#N/A	0.84246	#N/A	0.762478	#N/A	0.752316	0.720684	1.01391	#N/A	4.55193	1.08283	0.903232	0.727528	0.555917	#N/A	#N/A	#N/A	10	ENSG00000142867	BCL10	protein_coding	BCL10 immune signaling adaptor [Source:HGNC Symbol;Acc:HGNC:989]
ADPRH	#N/A	#N/A	#N/A	#N/A	#N/A	#N/A	#N/A	#N/A	#N/A	#N/A	#N/A	3.11553	#N/A	1.23715	#N/A	2.98252	#N/A	#N/A	#N/A	1.18987	4.88492	3.08251	4.69693	3.63426	3.10377	1.70037	#N/A	10	ENSG00000144843	ADPRH	protein_coding	ADP-ribosylarginine hydrolase [Source:HGNC Symbol;Acc:HGNC:269]
TUBB6	#N/A	#N/A	#N/A	#N/A	#N/A	#N/A	#N/A	#N/A	#N/A	#N/A	#N/A	3.3161	#N/A	#N/A	#N/A	2.77964	1.68499	#N/A	#N/A	5.33878	2.97874	2.37952	4.0797	4.75153	4.99766	2.54252	#N/A	10	ENSG00000176014	TUBB6	protein_coding	tubulin beta 6 class V [Source:HGNC Symbol;Acc:HGNC:20776]
ENTPD1-AS1	#N/A	#N/A	#N/A	#N/A	#N/A	#N/A	#N/A	#N/A	#N/A	#N/A	#N/A	0.612455	0.330021	#N/A	#N/A	0.616551	0.693315	#N/A	#N/A	8.77041	0.594011	#N/A	0.607444	0.896785	1.32341	0.826562	#N/A	10	ENSG00000226688	ENTPD1-AS1	lncRNA	ENTPD1 antisense RNA 1 [Source:HGNC Symbol;Acc:HGNC:45203]
NCF4#100365	#N/A	#N/A	#N/A	#N/A	#N/A	#N/A	#N/A	#N/A	#N/A	#N/A	#N/A	2.3613	#N/A	0.462761	#N/A	3.51039	2.41943	#N/A	#N/A	5.40223	2.02321	#N/A	4.82264	2.19061	2.83918	2.92924	#N/A	10	ENSG00000100365	NCF4	protein_coding	neutrophil cytosolic factor 4 [Source:HGNC Symbol;Acc:HGNC:7662]
PART1	#N/A	#N/A	#N/A	#N/A	#N/A	#N/A	#N/A	#N/A	#N/A	#N/A	#N/A	3.20031	#N/A	#N/A	#N/A	3.36349	0.850114	#N/A	#N/A	0.312775	5.88418	3.86227	8.78858	6.14592	4.62588	0.594163	#N/A	10	ENSG00000152931	PART1	lncRNA	prostate androgen-regulated transcript 1 [Source:HGNC Symbol;Acc:HGNC:17263]
#259515	#N/A	#N/A	#N/A	#N/A	#N/A	#N/A	#N/A	#N/A	#N/A	#N/A	#N/A	2.44484	1.55024	#N/A	#N/A	3.82335	2.19548	#N/A	#N/A	1.01819	0.744246	#N/A	4.0559	2.55292	2.50531	1.15651	#N/A	10	ENSG00000259515		lncRNA	novel transcript, antisense to CDC42BPB
OLFML1	#N/A	#N/A	#N/A	#N/A	#N/A	#N/A	#N/A	#N/A	#N/A	#N/A	1.92292	2.99163	1.14197	#N/A	#N/A	1.66496	#N/A	#N/A	#N/A	0.653574	2.7168	3.24148	4.12668	5.14028	3.97925	#N/A	#N/A	10	ENSG00000183801	OLFML1	protein_coding	olfactomedin like 1 [Source:HGNC Symbol;Acc:HGNC:24473]
TESK2	#N/A	#N/A	#N/A	#N/A	#N/A	#N/A	#N/A	#N/A	#N/A	#N/A	#N/A	0.755239	0.348641	#N/A	#N/A	0.998408	0.717283	#N/A	#N/A	5.74493	0.674724	0.772923	0.770691	1.18141	1.24424	#N/A	#N/A	10	ENSG00000070759	TESK2	protein_coding	testis associated actin remodelling kinase 2 [Source:HGNC Symbol;Acc:HGNC:11732]
HPS5#110756	#N/A	#N/A	#N/A	#N/A	#N/A	#N/A	#N/A	#N/A	#N/A	#N/A	#N/A	0.716487	#N/A	0.330028	#N/A	0.732999	0.65676	#N/A	#N/A	6.584	0.675466	0.452286	0.583744	0.607836	0.69703	#N/A	#N/A	10	ENSG00000110756	HPS5	protein_coding	HPS5 biogenesis of lysosomal organelles complex 2 subunit 2 [Source:HGNC Symbol;Acc:HGNC:17022]
MIOS	#N/A	#N/A	#N/A	#N/A	#N/A	#N/A	#N/A	#N/A	#N/A	#N/A	#N/A	0.753699	#N/A	0.292717	#N/A	0.394388	0.763861	#N/A	#N/A	5.08301	0.68771	0.825446	0.476606	0.783307	0.823794	#N/A	#N/A	10	ENSG00000164654	MIOS	protein_coding	meiosis regulator for oocyte development [Source:HGNC Symbol;Acc:HGNC:21905]
MIDEAS	#N/A	#N/A	#N/A	#N/A	#N/A	#N/A	#N/A	#N/A	#N/A	#N/A	#N/A	0.487185	#N/A	#N/A	#N/A	0.283727	0.803664	#N/A	#N/A	5.82344	0.55593	0.608643	0.428493	0.559087	0.68818	0.881305	#N/A	10	ENSG00000156030	MIDEAS	protein_coding	mitotic deacetylase associated SANT domain protein [Source:HGNC Symbol;Acc:HGNC:19853]
#257322	#N/A	#N/A	#N/A	#N/A	#N/A	#N/A	#N/A	#N/A	#N/A	#N/A	#N/A	1.73314	#N/A	1.26681	#N/A	1.3669	1.53323	#N/A	#N/A	1.66398	1.69958	1.99655	1.73627	1.2019	#N/A	2.14527	#N/A	10	ENSG00000257322		lncRNA	novel transcript, antisense to novel protein
PEA15	#N/A	#N/A	#N/A	#N/A	#N/A	#N/A	#N/A	#N/A	#N/A	#N/A	#N/A	1.5141	#N/A	0.766399	#N/A	1.35402	1.29513	#N/A	#N/A	2.68394	3.35329	2.58933	2.25673	0.938382	#N/A	1.55453	#N/A	10	ENSG00000162734	PEA15	protein_coding	proliferation and apoptosis adaptor protein 15 [Source:HGNC Symbol;Acc:HGNC:8822]
NEK6	#N/A	#N/A	#N/A	#N/A	#N/A	#N/A	#N/A	#N/A	#N/A	#N/A	#N/A	1.17699	#N/A	#N/A	#N/A	0.631849	1.451	#N/A	2.06261	4.50818	1.42451	#N/A	0.969108	1.40911	1.02636	3.13386	#N/A	10	ENSG00000119408	NEK6	protein_coding	NIMA related kinase 6 [Source:HGNC Symbol;Acc:HGNC:7749]
SIPA1L1-AS1	#N/A	#N/A	#N/A	#N/A	#N/A	#N/A	#N/A	#N/A	#N/A	#N/A	#N/A	1.83081	#N/A	#N/A	#N/A	2.50959	#N/A	#N/A	0.533412	0.497931	1.31918	2.53444	1.51847	1.83322	1.49921	0.9136	#N/A	10	ENSG00000259146	SIPA1L1-AS1	lncRNA	SIPA1L1 antisense RNA 1 [Source:HGNC Symbol;Acc:HGNC:55432]
#225000	#N/A	#N/A	#N/A	#N/A	#N/A	#N/A	#N/A	#N/A	#N/A	#N/A	#N/A	0.229673	#N/A	#N/A	#N/A	0.503493	0.17251	#N/A	0.150493	#N/A	4.28239	0.435898	1.07399	1.30599	0.758118	0.157483	#N/A	10	ENSG00000225000		lncRNA	novel transcript
LRRC27	#N/A	#N/A	#N/A	#N/A	#N/A	#N/A	#N/A	#N/A	#N/A	#N/A	#N/A	1.17009	#N/A	#N/A	#N/A	#N/A	1.45934	#N/A	#N/A	2.91409	1.1295	1.80497	0.697675	1.22101	0.88656	1.66354	0.936053	10	ENSG00000148814	LRRC27	protein_coding	leucine rich repeat containing 27 [Source:HGNC Symbol;Acc:HGNC:29346]
PAQR3	#N/A	#N/A	#N/A	#N/A	#N/A	#N/A	#N/A	#N/A	#N/A	#N/A	#N/A	0.650816	0.551358	#N/A	#N/A	0.712026	0.799722	#N/A	0.872809	2.82971	0.508873	#N/A	0.434517	0.643381	0.775829	#N/A	#N/A	10	ENSG00000163291	PAQR3	protein_coding	progestin and adipoQ receptor family member 3 [Source:HGNC Symbol;Acc:HGNC:30130]
TCOF1	#N/A	#N/A	#N/A	#N/A	#N/A	#N/A	#N/A	#N/A	#N/A	#N/A	#N/A	0.913234	#N/A	#N/A	#N/A	1.03506	#N/A	#N/A	1.79328	7.23162	1.40562	1.30594	1.07262	1.0803	0.899844	0.873336	#N/A	10	ENSG00000070814	TCOF1	protein_coding	treacle ribosome biogenesis factor 1 [Source:HGNC Symbol;Acc:HGNC:11654]
HFE	#N/A	#N/A	#N/A	#N/A	#N/A	#N/A	#N/A	#N/A	#N/A	#N/A	#N/A	1.37411	#N/A	#N/A	#N/A	2.81569	1.6861	1.02687	0.504495	1.62955	0.959934	#N/A	1.74537	1.28894	1.57941	#N/A	#N/A	10	ENSG00000010704	HFE	protein_coding	homeostatic iron regulator [Source:HGNC Symbol;Acc:HGNC:4886]
EIF5	#N/A	#N/A	#N/A	#N/A	#N/A	#N/A	#N/A	#N/A	#N/A	#N/A	#N/A	0.258038	#N/A	#N/A	#N/A	0.416306	0.887338	#N/A	#N/A	5.64458	0.310137	0.445633	0.380921	0.315329	0.281488	0.707052	#N/A	10	ENSG00000100664	EIF5	protein_coding	eukaryotic translation initiation factor 5 [Source:HGNC Symbol;Acc:HGNC:3299]
#261114	#N/A	#N/A	#N/A	#N/A	#N/A	#N/A	#N/A	#N/A	#N/A	#N/A	#N/A	1.04059	#N/A	#N/A	#N/A	2.35471	1.76162	#N/A	#N/A	2.15582	2.76665	1.21877	1.71498	2.01022	1.88264	1.875	#N/A	10	ENSG00000261114		lncRNA	novel transcript, sense intronic to HERPUD1
NIPA2	#N/A	#N/A	#N/A	#N/A	#N/A	#N/A	#N/A	#N/A	#N/A	#N/A	#N/A	0.502866	#N/A	0.322078	#N/A	0.452886	0.636069	#N/A	#N/A	7.45144	0.68669	0.413398	0.495422	0.510012	0.427692	#N/A	#N/A	10	ENSG00000140157	NIPA2	protein_coding	NIPA magnesium transporter 2 [Source:HGNC Symbol;Acc:HGNC:17044]
TTC21A	#N/A	#N/A	#N/A	#N/A	#N/A	#N/A	#N/A	#N/A	#N/A	#N/A	#N/A	0.950523	#N/A	#N/A	#N/A	2.42008	1.82608	#N/A	#N/A	3.4928	0.913867	0.821774	2.76799	2.23493	2.35574	2.33171	#N/A	10	ENSG00000168026	TTC21A	protein_coding	tetratricopeptide repeat domain 21A [Source:HGNC Symbol;Acc:HGNC:30761]
BTG2	#N/A	#N/A	#N/A	#N/A	#N/A	#N/A	#N/A	#N/A	#N/A	#N/A	#N/A	0.361981	#N/A	#N/A	#N/A	0.880582	1.46001	#N/A	#N/A	4.85911	0.527154	0.565152	1.35549	0.436871	0.544363	1.06288	#N/A	10	ENSG00000159388	BTG2	protein_coding	BTG anti-proliferation factor 2 [Source:HGNC Symbol;Acc:HGNC:1131]
RCSD1	#N/A	#N/A	#N/A	#N/A	#N/A	#N/A	#N/A	#N/A	#N/A	#N/A	0.521526	0.247664	#N/A	#N/A	#N/A	0.492598	0.484962	0.787842	0.692759	6.96197	#N/A	#N/A	0.324458	0.319221	0.548342	#N/A	#N/A	10	ENSG00000198771	RCSD1	protein_coding	RCSD domain containing 1 [Source:HGNC Symbol;Acc:HGNC:28310]
UBE2Z	#N/A	#N/A	#N/A	#N/A	#N/A	#N/A	#N/A	#N/A	#N/A	#N/A	0.471802	0.41213	#N/A	#N/A	#N/A	0.410065	0.592366	#N/A	0.750272	3.81108	0.435312	#N/A	0.403905	0.292167	#N/A	0.698879	#N/A	10	ENSG00000159202	UBE2Z	protein_coding	ubiquitin conjugating enzyme E2 Z [Source:HGNC Symbol;Acc:HGNC:25847]
#231964	#N/A	#N/A	#N/A	#N/A	#N/A	#N/A	#N/A	#N/A	#N/A	#N/A	#N/A	#N/A	1.60377	#N/A	#N/A	1.00339	1.4225	1.3227	#N/A	1.15563	0.781721	0.979633	1.23801	1.21456	1.96693	#N/A	#N/A	10	ENSG00000231964		lncRNA	novel transcript
ZNF652	#N/A	#N/A	#N/A	#N/A	#N/A	#N/A	#N/A	#N/A	#N/A	#N/A	#N/A	#N/A	0.228942	0.158883	#N/A	0.164547	0.847986	#N/A	#N/A	7.42247	#N/A	#N/A	0.208263	0.292803	0.41954	1.53345	1.26818	10	ENSG00000198740	ZNF652	protein_coding	zinc finger protein 652 [Source:HGNC Symbol;Acc:HGNC:29147]
#267904	#N/A	#N/A	#N/A	#N/A	#N/A	#N/A	#N/A	#N/A	#N/A	#N/A	#N/A	#N/A	0.899123	0.602329	#N/A	0.569433	2.94907	#N/A	1.26049	4.05789	0.59625	#N/A	0.830213	0.965505	0.977118	#N/A	#N/A	10	ENSG00000267904		lncRNA	novel transcript, sense intronic C19orf42
NPPA	#N/A	#N/A	#N/A	#N/A	#N/A	#N/A	#N/A	#N/A	#N/A	#N/A	#N/A	#N/A	1.09819	#N/A	#N/A	0.982982	1.46846	#N/A	0.664981	1.20003	1.32678	2.12342	0.827503	1.38772	1.62011	#N/A	#N/A	10	ENSG00000175206	NPPA	protein_coding	natriuretic peptide A [Source:HGNC Symbol;Acc:HGNC:7939]
THAP9	#N/A	#N/A	#N/A	#N/A	#N/A	#N/A	#N/A	#N/A	#N/A	#N/A	#N/A	#N/A	#N/A	0.908497	#N/A	0.962933	#N/A	0.954395	#N/A	4.3528	0.816277	1.36279	1.01618	0.909004	1.05853	2.75747	#N/A	10	ENSG00000168152	THAP9	protein_coding	THAP domain containing 9 [Source:HGNC Symbol;Acc:HGNC:23192]
SORD	#N/A	#N/A	#N/A	#N/A	#N/A	#N/A	#N/A	#N/A	#N/A	#N/A	#N/A	#N/A	#N/A	0.659115	#N/A	1.60078	#N/A	#N/A	1.66045	3.80359	0.85134	1.08653	1.33596	1.22176	0.729934	1.49324	#N/A	10	ENSG00000140263	SORD	protein_coding	sorbitol dehydrogenase [Source:HGNC Symbol;Acc:HGNC:11184]
MBP	1.16632	#N/A	1.09073	1.17379	1.10337	#N/A	#N/A	#N/A	#N/A	#N/A	#N/A	0.461368	#N/A	#N/A	#N/A	#N/A	#N/A	0.354419	1.62408	5.20344	#N/A	#N/A	#N/A	#N/A	#N/A	0.439797	#N/A	9	ENSG00000197971	MBP	protein_coding	myelin basic protein [Source:HGNC Symbol;Acc:HGNC:6925]
ARHGAP26-AS1	5.83641	#N/A	3.29762	2.14284	5.42094	#N/A	#N/A	#N/A	#N/A	#N/A	#N/A	#N/A	#N/A	#N/A	#N/A	#N/A	#N/A	#N/A	2.18868	4.57948	1.25457	1.24934	#N/A	#N/A	#N/A	1.6769	#N/A	9	ENSG00000226272	ARHGAP26-AS1	lncRNA	ARHGAP26 antisense RNA 1 [Source:HGNC Symbol;Acc:HGNC:40792]
CHST11	1.46107	0.27988	1.0106	1.02113	0.782525	#N/A	#N/A	#N/A	#N/A	#N/A	#N/A	#N/A	#N/A	#N/A	#N/A	#N/A	#N/A	#N/A	0.876563	7.61682	0.252318	#N/A	#N/A	#N/A	0.434017	#N/A	#N/A	9	ENSG00000171310	CHST11	protein_coding	carbohydrate sulfotransferase 11 [Source:HGNC Symbol;Acc:HGNC:17422]
STXBP5	0.84771	#N/A	0.446268	#N/A	0.635069	#N/A	#N/A	#N/A	0.996537	#N/A	#N/A	#N/A	0.476977	#N/A	#N/A	#N/A	#N/A	0.694178	1.02152	6.77938	#N/A	#N/A	#N/A	#N/A	0.449158	#N/A	#N/A	9	ENSG00000164506	STXBP5	protein_coding	syntaxin binding protein 5 [Source:HGNC Symbol;Acc:HGNC:19665]
IGF2R	1.59677	#N/A	1.21702	1.14077	1.08198	#N/A	#N/A	#N/A	#N/A	#N/A	1.50613	#N/A	#N/A	#N/A	#N/A	#N/A	#N/A	#N/A	0.886119	6.0835	0.252253	#N/A	#N/A	#N/A	#N/A	#N/A	1.52878	9	ENSG00000197081	IGF2R	protein_coding	insulin like growth factor 2 receptor [Source:HGNC Symbol;Acc:HGNC:5467]
CRISPLD2	0.239969	#N/A	2.85992	0.196184	0.608037	#N/A	#N/A	#N/A	#N/A	#N/A	#N/A	#N/A	#N/A	#N/A	#N/A	#N/A	0.499831	#N/A	0.350783	#N/A	#N/A	0.380817	3.99278	#N/A	0.350537	#N/A	#N/A	9	ENSG00000103196	CRISPLD2	protein_coding	cysteine rich secretory protein LCCL domain containing 2 [Source:HGNC Symbol;Acc:HGNC:25248]
ARNTL	1.30614	#N/A	1.21079	0.851154	1.5794	#N/A	#N/A	#N/A	#N/A	#N/A	#N/A	#N/A	0.2485	#N/A	#N/A	#N/A	#N/A	0.991027	1.4678	4.05049	#N/A	#N/A	#N/A	#N/A	#N/A	#N/A	0.922906	9	ENSG00000133794	ARNTL	protein_coding	aryl hydrocarbon receptor nuclear translocator like [Source:HGNC Symbol;Acc:HGNC:701]
RAB43	1.84576	#N/A	1.90103	1.25761	0.674555	#N/A	#N/A	#N/A	#N/A	#N/A	1.39192	#N/A	#N/A	#N/A	#N/A	#N/A	#N/A	#N/A	#N/A	4.46213	#N/A	#N/A	0.513876	0.330344	0.651047	#N/A	#N/A	9	ENSG00000172780	RAB43	protein_coding	RAB43, member RAS oncogene family [Source:HGNC Symbol;Acc:HGNC:19983]
ATP2A2	0.838139	#N/A	0.526972	0.58929	0.405682	#N/A	#N/A	#N/A	#N/A	#N/A	#N/A	#N/A	#N/A	#N/A	#N/A	#N/A	#N/A	#N/A	#N/A	8.29079	0.322935	#N/A	0.196991	0.339861	0.627077	#N/A	#N/A	9	ENSG00000174437	ATP2A2	protein_coding	ATPase sarcoplasmic/endoplasmic reticulum Ca2+ transporting 2 [Source:HGNC Symbol;Acc:HGNC:812]
PDE3B	2.80646	#N/A	1.94591	3.57554	2.45409	#N/A	#N/A	#N/A	#N/A	#N/A	0.567457	#N/A	0.521045	#N/A	#N/A	#N/A	#N/A	1.28939	1.49086	9.71997	#N/A	#N/A	#N/A	#N/A	#N/A	#N/A	#N/A	9	ENSG00000152270	PDE3B	protein_coding	phosphodiesterase 3B [Source:HGNC Symbol;Acc:HGNC:8779]
NFATC3	0.684461	#N/A	0.536118	#N/A	#N/A	0.439176	0.416772	#N/A	#N/A	#N/A	0.542141	#N/A	0.725172	#N/A	#N/A	#N/A	#N/A	0.442874	1.26314	6.94893	#N/A	#N/A	#N/A	#N/A	#N/A	#N/A	#N/A	9	ENSG00000072736	NFATC3	protein_coding	nuclear factor of activated T cells 3 [Source:HGNC Symbol;Acc:HGNC:7777]
#267016	2.94728	#N/A	1.46158	1.78628	1.41896	#N/A	#N/A	#N/A	#N/A	#N/A	#N/A	#N/A	2.60804	#N/A	#N/A	#N/A	#N/A	#N/A	1.46164	5.46184	#N/A	#N/A	#N/A	0.74137	1.65916	#N/A	#N/A	9	ENSG00000267016		lncRNA	novel transcript, antisense to SEPT9
PPP1R12B	0.722442	#N/A	0.493098	#N/A	0.628941	#N/A	#N/A	#N/A	#N/A	#N/A	#N/A	#N/A	0.276677	#N/A	#N/A	#N/A	#N/A	0.795136	#N/A	8.87232	0.232464	#N/A	#N/A	0.375987	0.495437	#N/A	#N/A	9	ENSG00000077157	PPP1R12B	protein_coding	protein phosphatase 1 regulatory subunit 12B [Source:HGNC Symbol;Acc:HGNC:7619]
SS18L1	1.69668	#N/A	0.565919	#N/A	1.26162	#N/A	#N/A	#N/A	#N/A	#N/A	#N/A	#N/A	#N/A	#N/A	#N/A	0.322103	#N/A	#N/A	#N/A	6.05394	0.34409	0.527454	#N/A	0.563382	0.910524	#N/A	#N/A	9	ENSG00000184402	SS18L1	protein_coding	SS18L1 subunit of BAF chromatin remodeling complex [Source:HGNC Symbol;Acc:HGNC:15592]
MIER1	0.566643	#N/A	0.435461	0.370171	0.633922	#N/A	#N/A	#N/A	#N/A	#N/A	0.348495	#N/A	0.185378	#N/A	#N/A	#N/A	#N/A	0.378232	0.719681	4.60773	#N/A	#N/A	#N/A	#N/A	#N/A	#N/A	#N/A	9	ENSG00000198160	MIER1	protein_coding	MIER1 transcriptional regulator [Source:HGNC Symbol;Acc:HGNC:29657]
MAPK8	0.834968	#N/A	0.487982	0.39416	#N/A	#N/A	#N/A	#N/A	#N/A	#N/A	#N/A	#N/A	0.291942	#N/A	#N/A	#N/A	#N/A	#N/A	0.888146	5.89014	#N/A	0.206459	#N/A	0.259906	0.651473	#N/A	#N/A	9	ENSG00000107643	MAPK8	protein_coding	mitogen-activated protein kinase 8 [Source:HGNC Symbol;Acc:HGNC:6881]
RNF166	2.14146	0.605165	2.30955	2.20775	2.60423	#N/A	#N/A	#N/A	#N/A	#N/A	#N/A	#N/A	#N/A	#N/A	#N/A	#N/A	#N/A	#N/A	1.91289	5.15656	0.350712	#N/A	#N/A	#N/A	#N/A	#N/A	1.99937	9	ENSG00000158717	RNF166	protein_coding	ring finger protein 166 [Source:HGNC Symbol;Acc:HGNC:28856]
NPEPL1	1.21185	0.458277	1.42393	0.951369	1.31575	#N/A	#N/A	#N/A	#N/A	#N/A	#N/A	#N/A	#N/A	#N/A	#N/A	#N/A	1.24558	#N/A	#N/A	4.99748	#N/A	#N/A	#N/A	0.529835	0.720143	#N/A	#N/A	9	ENSG00000215440	NPEPL1	protein_coding	aminopeptidase like 1 [Source:HGNC Symbol;Acc:HGNC:16244]
LRRC37B	1.10223	#N/A	0.628984	0.868364	#N/A	#N/A	#N/A	#N/A	#N/A	#N/A	0.412698	#N/A	0.383408	#N/A	#N/A	#N/A	#N/A	0.803744	1.44129	6.69923	#N/A	#N/A	#N/A	#N/A	0.306967	#N/A	#N/A	9	ENSG00000185158	LRRC37B	protein_coding	leucine rich repeat containing 37B [Source:HGNC Symbol;Acc:HGNC:29070]
TAB2	0.608517	#N/A	0.325653	0.353115	0.467334	#N/A	#N/A	#N/A	#N/A	#N/A	#N/A	#N/A	#N/A	#N/A	#N/A	0.616883	#N/A	#N/A	0.704582	7.24893	#N/A	#N/A	0.254616	#N/A	0.391755	#N/A	#N/A	9	ENSG00000055208	TAB2	protein_coding	TGF-beta activated kinase 1 (MAP3K7) binding protein 2 [Source:HGNC Symbol;Acc:HGNC:17075]
FBXO33	0.559668	#N/A	0.160226	#N/A	0.266333	0.182875	#N/A	#N/A	#N/A	#N/A	#N/A	#N/A	0.474234	#N/A	#N/A	#N/A	#N/A	0.572602	0.554271	7.39218	#N/A	#N/A	#N/A	#N/A	0.482151	#N/A	#N/A	9	ENSG00000165355	FBXO33	protein_coding	F-box protein 33 [Source:HGNC Symbol;Acc:HGNC:19833]
GBP5	3.64744	#N/A	4.35269	3.10932	6.68634	0.97971	#N/A	1.52627	#N/A	#N/A	1.51714	#N/A	#N/A	#N/A	#N/A	#N/A	#N/A	#N/A	1.65547	5.96292	#N/A	#N/A	#N/A	#N/A	#N/A	#N/A	#N/A	9	ENSG00000154451	GBP5	protein_coding	guanylate binding protein 5 [Source:HGNC Symbol;Acc:HGNC:19895]
SAP25	1.00205	#N/A	0.556349	0.684598	#N/A	#N/A	#N/A	#N/A	#N/A	#N/A	#N/A	#N/A	0.390565	#N/A	#N/A	#N/A	0.93977	#N/A	1.86338	6.93638	#N/A	#N/A	#N/A	0.396618	0.651167	#N/A	#N/A	9	ENSG00000205307	SAP25	protein_coding	Sin3A associated protein 25 [Source:HGNC Symbol;Acc:HGNC:41908]
RNF213-AS1	1.7882	#N/A	0.870761	0.703832	1.40761	#N/A	#N/A	#N/A	#N/A	#N/A	0.518054	#N/A	1.73767	#N/A	#N/A	#N/A	#N/A	#N/A	0.546398	4.81503	#N/A	#N/A	#N/A	#N/A	0.922233	#N/A	#N/A	9	ENSG00000263069	RNF213-AS1	lncRNA	RNF213 antisense RNA 1 [Source:HGNC Symbol;Acc:HGNC:54402]
KBTBD11#176595	4.03525	#N/A	4.56336	1.03792	2.36575	#N/A	#N/A	#N/A	#N/A	#N/A	#N/A	#N/A	#N/A	#N/A	#N/A	1.70147	#N/A	#N/A	0.69628	1.25304	#N/A	#N/A	2.47673	#N/A	#N/A	1.23282	#N/A	9	ENSG00000176595	KBTBD11	protein_coding	kelch repeat and BTB domain containing 11 [Source:HGNC Symbol;Acc:HGNC:29104]
PIK3C3	0.659054	0.342265	0.359965	0.609809	#N/A	#N/A	#N/A	#N/A	#N/A	#N/A	0.369269	0.415571	#N/A	#N/A	#N/A	#N/A	#N/A	#N/A	#N/A	5.5058	#N/A	#N/A	#N/A	0.164826	0.440526	#N/A	#N/A	9	ENSG00000078142	PIK3C3	protein_coding	phosphatidylinositol 3-kinase catalytic subunit type 3 [Source:HGNC Symbol;Acc:HGNC:8974]
RAB28	0.611437	#N/A	0.286679	#N/A	#N/A	0.242866	#N/A	#N/A	#N/A	#N/A	0.345347	#N/A	0.522081	#N/A	#N/A	#N/A	#N/A	#N/A	#N/A	5.13567	#N/A	#N/A	#N/A	0.293949	0.554602	0.56877	#N/A	9	ENSG00000157869	RAB28	protein_coding	RAB28, member RAS oncogene family [Source:HGNC Symbol;Acc:HGNC:9768]
MB21D2	2.33307	#N/A	1.83076	4.26583	4.10649	#N/A	#N/A	#N/A	#N/A	#N/A	#N/A	#N/A	#N/A	#N/A	#N/A	1.43305	1.89668	#N/A	#N/A	4.37274	#N/A	#N/A	2.09471	#N/A	#N/A	1.49463	#N/A	9	ENSG00000180611	MB21D2	protein_coding	Mab-21 domain containing 2 [Source:HGNC Symbol;Acc:HGNC:30438]
#288025	3.47823	#N/A	3.60697	2.553	2.77263	#N/A	#N/A	#N/A	#N/A	#N/A	#N/A	1.93035	#N/A	#N/A	#N/A	1.04115	#N/A	#N/A	2.03362	3.53489	1.14842	#N/A	#N/A	#N/A	#N/A	#N/A	#N/A	9	ENSG00000288025		lncRNA	novel transcript, antisense to SCRG1
FNDC3B	4.72804	#N/A	4.25211	4.77517	5.30702	#N/A	#N/A	#N/A	#N/A	#N/A	#N/A	#N/A	#N/A	#N/A	#N/A	#N/A	#N/A	0.966128	#N/A	5.72328	0.454345	0.510581	#N/A	#N/A	#N/A	2.27656	#N/A	9	ENSG00000075420	FNDC3B	protein_coding	fibronectin type III domain containing 3B [Source:HGNC Symbol;Acc:HGNC:24670]
STK39	0.967093	#N/A	0.532702	0.882224	1.0538	#N/A	#N/A	#N/A	0.813015	#N/A	#N/A	#N/A	0.529804	#N/A	#N/A	#N/A	#N/A	1.30133	1.16861	5.40265	#N/A	#N/A	#N/A	#N/A	#N/A	#N/A	#N/A	9	ENSG00000198648	STK39	protein_coding	serine/threonine kinase 39 [Source:HGNC Symbol;Acc:HGNC:17717]
ATRN	0.568777	#N/A	0.389048	0.434639	0.353011	#N/A	#N/A	#N/A	#N/A	#N/A	#N/A	#N/A	#N/A	#N/A	#N/A	#N/A	0.468262	#N/A	#N/A	6.91414	0.26637	#N/A	#N/A	0.388574	0.638746	#N/A	#N/A	9	ENSG00000088812	ATRN	protein_coding	attractin [Source:HGNC Symbol;Acc:HGNC:885]
LUCAT1	0.673528	#N/A	1.34417	0.245618	0.424113	#N/A	#N/A	#N/A	#N/A	#N/A	#N/A	0.473001	#N/A	#N/A	#N/A	#N/A	#N/A	#N/A	0.171857	#N/A	#N/A	#N/A	1.33325	#N/A	2.1828	0.285924	#N/A	9	ENSG00000248323	LUCAT1	lncRNA	lung cancer associated transcript 1 [Source:HGNC Symbol;Acc:HGNC:48498]
CEMIP2	0.71294	#N/A	0.935749	#N/A	#N/A	0.754089	#N/A	#N/A	0.555169	#N/A	1.10746	#N/A	0.736007	#N/A	#N/A	#N/A	#N/A	1.71984	2.83232	6.54304	#N/A	#N/A	#N/A	#N/A	#N/A	#N/A	#N/A	9	ENSG00000135048	CEMIP2	protein_coding	cell migration inducing hyaluronidase 2 [Source:HGNC Symbol;Acc:HGNC:11869]
UGGT1	0.561021	#N/A	0.400404	0.440338	0.418509	0.187777	#N/A	#N/A	#N/A	#N/A	0.350512	#N/A	0.354782	#N/A	#N/A	#N/A	#N/A	#N/A	#N/A	4.23935	#N/A	#N/A	#N/A	#N/A	0.326528	#N/A	#N/A	9	ENSG00000136731	UGGT1	protein_coding	UDP-glucose glycoprotein glucosyltransferase 1 [Source:HGNC Symbol;Acc:HGNC:15663]
CCDC134	1.08334	#N/A	0.716312	#N/A	1.06676	#N/A	#N/A	#N/A	#N/A	#N/A	0.508648	#N/A	0.473127	#N/A	#N/A	#N/A	#N/A	#N/A	#N/A	6.51925	0.319161	#N/A	#N/A	0.449738	0.793107	#N/A	#N/A	9	ENSG00000100147	CCDC134	protein_coding	coiled-coil domain containing 134 [Source:HGNC Symbol;Acc:HGNC:26185]
ARHGEF1	0.42805	#N/A	0.35055	#N/A	#N/A	0.324688	#N/A	#N/A	#N/A	#N/A	0.887853	#N/A	0.491951	#N/A	#N/A	#N/A	#N/A	0.673742	1.16986	5.62621	#N/A	#N/A	#N/A	#N/A	#N/A	#N/A	1.35889	9	ENSG00000076928	ARHGEF1	protein_coding	Rho guanine nucleotide exchange factor 1 [Source:HGNC Symbol;Acc:HGNC:681]
MEIS1	1.3039	#N/A	2.03935	0.239963	0.367336	#N/A	#N/A	#N/A	#N/A	#N/A	#N/A	0.659228	#N/A	#N/A	#N/A	#N/A	#N/A	#N/A	0.187444	#N/A	3.10011	1.0044	#N/A	#N/A	#N/A	0.212599	#N/A	9	ENSG00000143995	MEIS1	protein_coding	Meis homeobox 1 [Source:HGNC Symbol;Acc:HGNC:7000]
FAM172A	0.407206	#N/A	#N/A	#N/A	#N/A	0.443583	0.581452	#N/A	#N/A	#N/A	0.552319	#N/A	0.699264	#N/A	#N/A	#N/A	#N/A	0.715874	1.10727	6.43414	#N/A	#N/A	#N/A	#N/A	0.378714	#N/A	#N/A	9	ENSG00000113391	FAM172A	protein_coding	family with sequence similarity 172 member A [Source:HGNC Symbol;Acc:HGNC:25365]
#276337	3.80819	#N/A	2.81709	#N/A	1.89545	#N/A	#N/A	#N/A	#N/A	#N/A	1.22232	#N/A	#N/A	#N/A	#N/A	#N/A	#N/A	1.4752	0.502911	0.48911	#N/A	#N/A	#N/A	0.771365	1.40436	#N/A	#N/A	9	ENSG00000276337		lncRNA	novel transcript, sense intronic to ZCCHC14
PROCR	1.39341	#N/A	0.717598	#N/A	0.865748	0.670695	#N/A	#N/A	#N/A	#N/A	#N/A	#N/A	1.6734	#N/A	#N/A	#N/A	1.63496	#N/A	1.08649	4.28306	#N/A	#N/A	#N/A	#N/A	0.65967	#N/A	#N/A	9	ENSG00000101000	PROCR	protein_coding	protein C receptor [Source:HGNC Symbol;Acc:HGNC:9452]
AMOTL1	2.87215	#N/A	2.9732	#N/A	#N/A	#N/A	#N/A	#N/A	#N/A	#N/A	#N/A	3.68362	#N/A	#N/A	#N/A	#N/A	#N/A	#N/A	#N/A	1.29702	1.80221	1.86991	2.53557	2.63406	1.33864	#N/A	#N/A	9	ENSG00000166025	AMOTL1	protein_coding	angiomotin like 1 [Source:HGNC Symbol;Acc:HGNC:17811]
PLCL2#154822	0.540929	#N/A	0.328436	0.675378	#N/A	#N/A	#N/A	#N/A	#N/A	#N/A	0.307821	#N/A	0.276525	#N/A	#N/A	#N/A	#N/A	0.764839	0.714266	7.09643	#N/A	#N/A	#N/A	#N/A	0.335948	#N/A	#N/A	9	ENSG00000154822	PLCL2	protein_coding	phospholipase C like 2 [Source:HGNC Symbol;Acc:HGNC:9064]
DPP8	0.50786	#N/A	#N/A	#N/A	0.353723	0.205638	#N/A	#N/A	#N/A	#N/A	#N/A	0.282707	0.402519	#N/A	#N/A	#N/A	#N/A	#N/A	0.623943	5.17641	#N/A	#N/A	#N/A	0.189639	0.318358	#N/A	#N/A	9	ENSG00000074603	DPP8	protein_coding	dipeptidyl peptidase 8 [Source:HGNC Symbol;Acc:HGNC:16490]
MECP2	0.470381	#N/A	#N/A	#N/A	0.461014	0.449746	#N/A	#N/A	#N/A	#N/A	0.707762	#N/A	0.738411	#N/A	#N/A	#N/A	#N/A	0.328543	0.832	6.66117	#N/A	#N/A	#N/A	#N/A	#N/A	0.339335	#N/A	9	ENSG00000169057	MECP2	protein_coding	methyl-CpG binding protein 2 [Source:HGNC Symbol;Acc:HGNC:6990]
GPRIN3	3.16613	#N/A	3.53355	3.67474	4.1361	0.9448	1.08505	#N/A	0.916484	#N/A	#N/A	#N/A	0.487065	#N/A	#N/A	#N/A	#N/A	#N/A	#N/A	4.64825	#N/A	#N/A	#N/A	#N/A	#N/A	#N/A	#N/A	9	ENSG00000185477	GPRIN3	protein_coding	GPRIN family member 3 [Source:HGNC Symbol;Acc:HGNC:27733]
BRMS1L	0.99677	#N/A	0.773932	#N/A	0.812817	#N/A	#N/A	#N/A	#N/A	#N/A	#N/A	#N/A	#N/A	#N/A	#N/A	0.472387	#N/A	#N/A	#N/A	6.11185	0.294442	#N/A	#N/A	0.351401	0.688283	1.43031	#N/A	9	ENSG00000100916	BRMS1L	protein_coding	BRMS1 like transcriptional repressor [Source:HGNC Symbol;Acc:HGNC:20512]
SLC25A20	1.53195	0.953394	1.09329	1.04941	1.37909	#N/A	#N/A	#N/A	#N/A	#N/A	#N/A	#N/A	#N/A	#N/A	#N/A	#N/A	#N/A	#N/A	0.936334	3.84521	0.864269	0.644451	#N/A	#N/A	#N/A	#N/A	#N/A	9	ENSG00000178537	SLC25A20	protein_coding	solute carrier family 25 member 20 [Source:HGNC Symbol;Acc:HGNC:1421]
PDSS2	0.482831	#N/A	#N/A	#N/A	#N/A	#N/A	#N/A	#N/A	#N/A	#N/A	#N/A	#N/A	0.401102	#N/A	#N/A	0.316123	0.380247	0.341252	#N/A	5.72218	#N/A	#N/A	0.17336	0.410593	0.875026	#N/A	#N/A	9	ENSG00000164494	PDSS2	protein_coding	decaprenyl diphosphate synthase subunit 2 [Source:HGNC Symbol;Acc:HGNC:23041]
MEF2D	0.677825	#N/A	0.348149	#N/A	0.799001	#N/A	#N/A	#N/A	#N/A	#N/A	#N/A	#N/A	#N/A	#N/A	#N/A	#N/A	0.720497	#N/A	#N/A	3.37593	0.817422	0.611222	#N/A	0.498072	0.423289	#N/A	#N/A	9	ENSG00000116604	MEF2D	protein_coding	myocyte enhancer factor 2D [Source:HGNC Symbol;Acc:HGNC:6997]
CARS1#110619	0.665107	#N/A	0.364733	0.846601	0.83339	#N/A	#N/A	#N/A	#N/A	#N/A	0.52245	#N/A	#N/A	#N/A	#N/A	0.291382	#N/A	#N/A	#N/A	7.10622	0.288684	#N/A	#N/A	0.373805	#N/A	#N/A	#N/A	9	ENSG00000110619	CARS1	protein_coding	cysteinyl-tRNA synthetase 1 [Source:HGNC Symbol;Acc:HGNC:1493]
IL17RC	3.29235	#N/A	1.34784	#N/A	1.41977	#N/A	#N/A	#N/A	#N/A	#N/A	#N/A	#N/A	#N/A	#N/A	#N/A	#N/A	0.778099	#N/A	#N/A	0.470687	1.00176	#N/A	0.920056	1.19751	1.39523	#N/A	#N/A	9	ENSG00000163702	IL17RC	protein_coding	interleukin 17 receptor C [Source:HGNC Symbol;Acc:HGNC:18358]
RAB40C	0.945596	#N/A	0.439024	#N/A	0.775737	#N/A	#N/A	#N/A	#N/A	#N/A	#N/A	#N/A	#N/A	#N/A	#N/A	#N/A	#N/A	#N/A	#N/A	2.70174	0.403286	0.470946	0.347545	0.72685	0.739873	#N/A	#N/A	9	ENSG00000197562	RAB40C	protein_coding	RAB40C, member RAS oncogene family [Source:HGNC Symbol;Acc:HGNC:18285]
GRIPAP1	0.623463	#N/A	0.345864	#N/A	0.609929	#N/A	#N/A	#N/A	#N/A	#N/A	#N/A	#N/A	#N/A	#N/A	#N/A	#N/A	#N/A	0.73937	#N/A	4.52889	#N/A	0.380403	0.279955	0.379207	0.399983	#N/A	#N/A	9	ENSG00000068400	GRIPAP1	protein_coding	GRIP1 associated protein 1 [Source:HGNC Symbol;Acc:HGNC:18706]
SCN9A	3.86076	#N/A	2.03794	#N/A	#N/A	#N/A	#N/A	#N/A	#N/A	#N/A	#N/A	1.64332	#N/A	#N/A	#N/A	#N/A	#N/A	#N/A	#N/A	0.200657	4.19944	2.56982	5.49872	4.37071	1.69089	#N/A	#N/A	9	ENSG00000169432	SCN9A	protein_coding	sodium voltage-gated channel alpha subunit 9 [Source:HGNC Symbol;Acc:HGNC:10597]
LINC00863	1.47583	#N/A	0.786614	#N/A	#N/A	0.779184	1.79903	#N/A	#N/A	#N/A	#N/A	#N/A	#N/A	#N/A	#N/A	0.683416	#N/A	#N/A	1.4184	1.13445	#N/A	#N/A	#N/A	0.68178	0.842118	#N/A	#N/A	9	ENSG00000224914	LINC00863	lncRNA	long intergenic non-protein coding RNA 863 [Source:HGNC Symbol;Acc:HGNC:45162]
GMPR	3.53019	#N/A	4.49199	#N/A	2.28007	#N/A	#N/A	#N/A	#N/A	#N/A	#N/A	#N/A	#N/A	#N/A	#N/A	1.11249	#N/A	1.72636	#N/A	#N/A	0.996191	#N/A	#N/A	1.6424	2.26071	1.58254	#N/A	9	ENSG00000137198	GMPR	protein_coding	guanosine monophosphate reductase [Source:HGNC Symbol;Acc:HGNC:4376]
#262898	0.937515	#N/A	2.47291	#N/A	#N/A	#N/A	#N/A	#N/A	#N/A	#N/A	#N/A	0.543997	#N/A	#N/A	#N/A	1.15107	#N/A	#N/A	#N/A	#N/A	5.6759	3.05152	4.95001	3.62555	0.999303	#N/A	#N/A	9	ENSG00000262898		lncRNA	novel transcript
MUSTN1	2.36884	#N/A	1.63589	#N/A	1.68234	#N/A	#N/A	#N/A	#N/A	#N/A	1.35541	#N/A	#N/A	#N/A	#N/A	0.712596	1.59979	#N/A	#N/A	1.25264	0.662912	#N/A	#N/A	#N/A	0.848487	#N/A	#N/A	9	ENSG00000272573	MUSTN1	protein_coding	musculoskeletal, embryonic nuclear protein 1 [Source:HGNC Symbol;Acc:HGNC:22144]
SMPDL3B	0.629514	#N/A	2.14192	#N/A	0.29401	#N/A	#N/A	#N/A	#N/A	#N/A	#N/A	#N/A	#N/A	#N/A	#N/A	#N/A	#N/A	#N/A	#N/A	0.186727	3.89433	2.06536	3.13843	3.50269	0.856077	#N/A	#N/A	9	ENSG00000130768	SMPDL3B	protein_coding	sphingomyelin phosphodiesterase acid like 3B [Source:HGNC Symbol;Acc:HGNC:21416]
PCYOX1L	1.22741	#N/A	1.03755	#N/A	#N/A	#N/A	#N/A	#N/A	#N/A	#N/A	#N/A	#N/A	#N/A	#N/A	#N/A	0.891857	#N/A	1.41977	1.75553	2.13944	#N/A	#N/A	0.981433	0.643044	0.806226	#N/A	#N/A	9	ENSG00000145882	PCYOX1L	protein_coding	prenylcysteine oxidase 1 like [Source:HGNC Symbol;Acc:HGNC:28477]
PRKY	0.716413	#N/A	0.445399	0.681325	0.804864	0.662919	#N/A	#N/A	#N/A	#N/A	0.704318	#N/A	0.578125	#N/A	#N/A	#N/A	#N/A	#N/A	1.1772	0.75989	#N/A	#N/A	#N/A	#N/A	#N/A	#N/A	#N/A	9	ENSG00000099725	PRKY	transcribed_unitary_pseudogene	protein kinase Y-linked (pseudogene) [Source:HGNC Symbol;Acc:HGNC:9444]
CLEC4D	0.264258	#N/A	0.383503	#N/A	#N/A	#N/A	#N/A	#N/A	#N/A	#N/A	#N/A	0.218678	#N/A	#N/A	#N/A	#N/A	#N/A	#N/A	0.160476	#N/A	0.324171	0.787812	5.17278	0.300016	0.792794	#N/A	#N/A	9	ENSG00000166527	CLEC4D	protein_coding	C-type lectin domain family 4 member D [Source:HGNC Symbol;Acc:HGNC:14554]
CLEC6A	0.167848	#N/A	0.178888	#N/A	#N/A	#N/A	#N/A	#N/A	#N/A	#N/A	#N/A	0.161961	#N/A	#N/A	#N/A	0.606675	#N/A	#N/A	0.14217	#N/A	0.18499	#N/A	0.568064	0.118918	0.183551	#N/A	#N/A	9	ENSG00000205846	CLEC6A	protein_coding	C-type lectin domain containing 6A [Source:HGNC Symbol;Acc:HGNC:14556]
ECM2	1.24964	#N/A	#N/A	#N/A	#N/A	1.12598	#N/A	1.16464	#N/A	#N/A	#N/A	0.879731	2.00089	#N/A	#N/A	#N/A	#N/A	#N/A	#N/A	4.28655	#N/A	#N/A	#N/A	0.575638	1.62768	1.49566	#N/A	9	ENSG00000106823	ECM2	protein_coding	extracellular matrix protein 2 [Source:HGNC Symbol;Acc:HGNC:3154]
TTC21B	0.491117	#N/A	0.255075	#N/A	#N/A	0.239023	0.616018	#N/A	#N/A	#N/A	#N/A	0.309301	0.485587	#N/A	#N/A	#N/A	#N/A	#N/A	#N/A	4.88052	#N/A	#N/A	#N/A	0.196369	0.396285	#N/A	#N/A	9	ENSG00000123607	TTC21B	protein_coding	tetratricopeptide repeat domain 21B [Source:HGNC Symbol;Acc:HGNC:25660]
SYAP1	0.854473	#N/A	0.743628	#N/A	0.625515	#N/A	#N/A	#N/A	#N/A	#N/A	#N/A	#N/A	#N/A	#N/A	#N/A	#N/A	0.727529	0.939607	1.38497	8.1124	0.293416	0.329878	#N/A	#N/A	#N/A	#N/A	#N/A	9	ENSG00000169895	SYAP1	protein_coding	synapse associated protein 1 [Source:HGNC Symbol;Acc:HGNC:16273]
TRPV4	0.270597	#N/A	0.373265	#N/A	0.197766	#N/A	#N/A	#N/A	#N/A	#N/A	#N/A	#N/A	#N/A	#N/A	#N/A	1.20151	#N/A	#N/A	#N/A	#N/A	2.46622	0.643877	4.97501	3.03938	0.751892	#N/A	#N/A	9	ENSG00000111199	TRPV4	protein_coding	transient receptor potential cation channel subfamily V member 4 [Source:HGNC Symbol;Acc:HGNC:18083]
PBRM1	0.337147	#N/A	0.241478	#N/A	0.390637	#N/A	#N/A	#N/A	#N/A	#N/A	#N/A	#N/A	#N/A	#N/A	#N/A	0.15516	#N/A	#N/A	#N/A	6.17345	0.161469	#N/A	0.161379	0.293672	0.49187	#N/A	#N/A	9	ENSG00000163939	PBRM1	protein_coding	polybromo 1 [Source:HGNC Symbol;Acc:HGNC:30064]
VPS37A	0.608952	#N/A	0.515924	#N/A	#N/A	#N/A	#N/A	#N/A	#N/A	#N/A	#N/A	0.42405	#N/A	#N/A	#N/A	#N/A	#N/A	#N/A	#N/A	4.77916	0.355364	0.328806	#N/A	0.339512	0.48463	0.792562	#N/A	9	ENSG00000155975	VPS37A	protein_coding	VPS37A subunit of ESCRT-I [Source:HGNC Symbol;Acc:HGNC:24928]
#286989	2.32667	#N/A	2.07278	#N/A	#N/A	#N/A	#N/A	#N/A	#N/A	#N/A	#N/A	0.648861	#N/A	1.15363	#N/A	1.20051	#N/A	#N/A	0.203061	#N/A	#N/A	#N/A	1.69032	1.66838	1.86446	#N/A	#N/A	9	ENSG00000286989		lncRNA	novel transcript
#262223	0.316411	#N/A	0.442837	#N/A	#N/A	#N/A	#N/A	#N/A	#N/A	#N/A	#N/A	0.232032	#N/A	#N/A	#N/A	#N/A	#N/A	#N/A	0.185391	#N/A	3.62987	0.869073	1.28864	2.83105	1.24285	#N/A	#N/A	9	ENSG00000262223		lncRNA	novel transcript
NOTCH1	0.986359	#N/A	0.901019	0.930444	#N/A	#N/A	#N/A	#N/A	#N/A	#N/A	0.756613	0.725214	#N/A	#N/A	#N/A	#N/A	#N/A	#N/A	1.28101	4.46765	0.5485	0.585315	#N/A	#N/A	#N/A	#N/A	#N/A	9	ENSG00000148400	NOTCH1	protein_coding	notch receptor 1 [Source:HGNC Symbol;Acc:HGNC:7881]
#230730	0.5675	#N/A	1.11024	#N/A	#N/A	#N/A	#N/A	#N/A	#N/A	#N/A	#N/A	0.342041	#N/A	#N/A	#N/A	2.5754	#N/A	#N/A	#N/A	#N/A	4.12683	1.49071	4.99367	3.4269	1.37638	#N/A	#N/A	9	ENSG00000230730		lncRNA	novel transcript
#258944	1.87064	#N/A	#N/A	#N/A	#N/A	#N/A	#N/A	#N/A	#N/A	#N/A	#N/A	1.04922	#N/A	#N/A	#N/A	1.79296	#N/A	#N/A	#N/A	0.197897	1.64786	0.972634	1.81686	1.86577	1.27361	#N/A	#N/A	9	ENSG00000258944		lncRNA	novel transcript, antisense to PAPLN
ARMCX1	0.241491	#N/A	0.335752	#N/A	0.207497	#N/A	#N/A	#N/A	#N/A	#N/A	#N/A	0.23372	#N/A	#N/A	#N/A	1.72016	#N/A	#N/A	#N/A	#N/A	1.84032	0.518596	4.95925	2.33698	#N/A	#N/A	#N/A	9	ENSG00000126947	ARMCX1	protein_coding	armadillo repeat containing X-linked 1 [Source:HGNC Symbol;Acc:HGNC:18073]
PTBP2	0.410065	#N/A	#N/A	#N/A	#N/A	0.218463	#N/A	#N/A	#N/A	#N/A	#N/A	0.442286	0.57301	#N/A	#N/A	0.265225	#N/A	#N/A	0.721636	4.73207	#N/A	#N/A	#N/A	0.373494	0.86663	#N/A	#N/A	9	ENSG00000117569	PTBP2	protein_coding	polypyrimidine tract binding protein 2 [Source:HGNC Symbol;Acc:HGNC:17662]
SSPOP	0.39279	#N/A	0.574175	#N/A	#N/A	#N/A	#N/A	#N/A	#N/A	#N/A	#N/A	0.221658	#N/A	#N/A	#N/A	1.18321	#N/A	#N/A	0.15456	#N/A	#N/A	0.568876	1.15344	0.866765	#N/A	0.157035	#N/A	9	ENSG00000197558	SSPOP	transcribed_unitary_pseudogene	SCO-spondin, pseudogene [Source:HGNC Symbol;Acc:HGNC:21998]
SETD9	1.49028	1.44724	#N/A	#N/A	#N/A	#N/A	#N/A	#N/A	#N/A	#N/A	#N/A	#N/A	#N/A	#N/A	#N/A	1.01348	#N/A	#N/A	#N/A	1.56383	0.968207	#N/A	0.944034	1.74658	1.28614	2.18107	#N/A	9	ENSG00000155542	SETD9	protein_coding	SET domain containing 9 [Source:HGNC Symbol;Acc:HGNC:28508]
TAF3	0.413427	#N/A	#N/A	0.449482	#N/A	0.155065	0.553266	#N/A	#N/A	#N/A	0.69409	#N/A	0.336579	#N/A	#N/A	#N/A	#N/A	0.48287	#N/A	6.51868	#N/A	#N/A	#N/A	#N/A	0.311977	#N/A	#N/A	9	ENSG00000165632	TAF3	protein_coding	TATA-box binding protein associated factor 3 [Source:HGNC Symbol;Acc:HGNC:17303]
PGM5	1.41772	#N/A	#N/A	#N/A	#N/A	#N/A	#N/A	#N/A	#N/A	#N/A	1.79336	#N/A	#N/A	#N/A	#N/A	2.12609	#N/A	#N/A	#N/A	0.700174	#N/A	1.35091	2.37036	3.42221	4.22862	1.07098	#N/A	9	ENSG00000154330	PGM5	protein_coding	phosphoglucomutase 5 [Source:HGNC Symbol;Acc:HGNC:8908]
RGL4	1.4547	#N/A	1.3121	#N/A	1.55881	2.39293	#N/A	#N/A	0.375396	#N/A	1.01148	#N/A	1.06616	#N/A	#N/A	#N/A	#N/A	#N/A	1.38778	2.6519	#N/A	#N/A	#N/A	#N/A	#N/A	#N/A	#N/A	9	ENSG00000159496	RGL4	protein_coding	ral guanine nucleotide dissociation stimulator like 4 [Source:HGNC Symbol;Acc:HGNC:31911]
PCSK5	4.67882	#N/A	4.90318	5.4415	4.76436	#N/A	#N/A	#N/A	#N/A	#N/A	#N/A	#N/A	#N/A	#N/A	#N/A	#N/A	#N/A	#N/A	4.71802	3.48293	#N/A	#N/A	1.22153	#N/A	1.77892	1.16317	#N/A	9	ENSG00000099139	PCSK5	protein_coding	proprotein convertase subtilisin/kexin type 5 [Source:HGNC Symbol;Acc:HGNC:8747]
PCA3	0.378128	0.304887	#N/A	#N/A	#N/A	#N/A	#N/A	#N/A	#N/A	#N/A	0.161107	#N/A	0.475293	#N/A	#N/A	#N/A	#N/A	0.180508	#N/A	#N/A	1.09166	#N/A	1.07256	1.80765	0.832483	#N/A	#N/A	9	ENSG00000225937	PCA3	lncRNA	prostate cancer associated 3 [Source:HGNC Symbol;Acc:HGNC:8637]
PRKX-AS1	0.817065	#N/A	#N/A	#N/A	0.844741	0.613999	#N/A	#N/A	#N/A	#N/A	0.840245	#N/A	1.49865	#N/A	#N/A	#N/A	#N/A	#N/A	1.51769	5.37821	#N/A	#N/A	#N/A	#N/A	0.818668	1.32327	#N/A	9	ENSG00000236188	PRKX-AS1	lncRNA	PRKX antisense RNA 1 [Source:HGNC Symbol;Acc:HGNC:40479]
OGG1	0.633467	#N/A	#N/A	#N/A	#N/A	#N/A	#N/A	#N/A	#N/A	#N/A	0.592518	#N/A	0.576298	#N/A	#N/A	#N/A	#N/A	#N/A	1.10179	4.31648	0.312106	#N/A	0.255353	0.449824	0.399214	#N/A	#N/A	9	ENSG00000114026	OGG1	protein_coding	8-oxoguanine DNA glycosylase [Source:HGNC Symbol;Acc:HGNC:8125]
ATP1B3-AS1	2.12936	#N/A	1.17309	0.423204	#N/A	#N/A	#N/A	#N/A	#N/A	#N/A	#N/A	#N/A	1.03183	#N/A	#N/A	#N/A	#N/A	#N/A	0.221143	#N/A	1.86023	2.06745	#N/A	1.78624	#N/A	0.361424	#N/A	9	ENSG00000244124	ATP1B3-AS1	lncRNA	ATP1B3 antisense RNA 1 [Source:HGNC Symbol;Acc:HGNC:40088]
INTS3#143624	0.655816	#N/A	#N/A	#N/A	#N/A	#N/A	#N/A	#N/A	#N/A	#N/A	#N/A	#N/A	#N/A	#N/A	#N/A	0.411416	0.692185	#N/A	#N/A	4.30861	0.259973	0.458753	0.304505	0.526959	0.72829	#N/A	#N/A	9	ENSG00000143624	INTS3	protein_coding	integrator complex subunit 3 [Source:HGNC Symbol;Acc:HGNC:26153]
SRGAP2-AS1	0.829809	#N/A	#N/A	#N/A	#N/A	#N/A	#N/A	#N/A	#N/A	#N/A	#N/A	0.774108	0.986821	#N/A	#N/A	1.09551	#N/A	#N/A	0.964373	4.78262	#N/A	#N/A	0.455829	0.507478	0.941423	#N/A	#N/A	9	ENSG00000230806	SRGAP2-AS1	lncRNA	SRGAP2 antisense RNA 1 [Source:HGNC Symbol;Acc:HGNC:40902]
ANKRD22	0.197907	#N/A	0.212571	#N/A	#N/A	#N/A	#N/A	#N/A	#N/A	#N/A	#N/A	0.183577	#N/A	#N/A	#N/A	0.703138	#N/A	#N/A	#N/A	#N/A	0.271116	0.217338	0.443174	1.02404	0.22489	#N/A	#N/A	9	ENSG00000152766	ANKRD22	protein_coding	ankyrin repeat domain 22 [Source:HGNC Symbol;Acc:HGNC:28321]
DDB2	0.501036	#N/A	0.412098	#N/A	0.690979	0.593682	#N/A	0.923617	#N/A	#N/A	0.664594	#N/A	0.73392	#N/A	#N/A	#N/A	#N/A	1.78051	#N/A	3.78864	#N/A	#N/A	#N/A	#N/A	#N/A	#N/A	#N/A	9	ENSG00000134574	DDB2	protein_coding	damage specific DNA binding protein 2 [Source:HGNC Symbol;Acc:HGNC:2718]
FBXL2	0.714032	#N/A	#N/A	#N/A	#N/A	0.867596	#N/A	#N/A	1.15148	#N/A	#N/A	0.961599	1.97229	#N/A	#N/A	#N/A	#N/A	#N/A	#N/A	5.49872	#N/A	#N/A	#N/A	0.525585	1.46667	1.04902	#N/A	9	ENSG00000153558	FBXL2	protein_coding	F-box and leucine rich repeat protein 2 [Source:HGNC Symbol;Acc:HGNC:13598]
CCR3	0.518609	#N/A	0.492349	0.167482	0.192413	#N/A	#N/A	#N/A	#N/A	#N/A	#N/A	0.223999	#N/A	#N/A	#N/A	1.24481	#N/A	#N/A	#N/A	#N/A	2.29943	#N/A	0.981808	1.05034	#N/A	#N/A	#N/A	9	ENSG00000183625	CCR3	protein_coding	C-C motif chemokine receptor 3 [Source:HGNC Symbol;Acc:HGNC:1604]
CTCF	0.348043	#N/A	#N/A	#N/A	#N/A	0.372556	0.504115	#N/A	#N/A	#N/A	0.395117	0.226477	0.40932	#N/A	#N/A	#N/A	#N/A	#N/A	#N/A	6.59301	#N/A	#N/A	#N/A	0.284719	0.265274	#N/A	#N/A	9	ENSG00000102974	CTCF	protein_coding	CCCTC-binding factor [Source:HGNC Symbol;Acc:HGNC:13723]
#254060	0.667697	#N/A	0.955466	#N/A	0.216253	0.997854	#N/A	#N/A	#N/A	#N/A	0.295122	#N/A	0.766696	#N/A	#N/A	1.74693	#N/A	#N/A	#N/A	#N/A	#N/A	#N/A	1.22857	#N/A	1.23861	#N/A	#N/A	9	ENSG00000254060		lncRNA	novel transcript
AS3MT	1.27225	#N/A	#N/A	#N/A	#N/A	#N/A	1.24132	#N/A	#N/A	#N/A	1.02818	#N/A	0.635148	#N/A	#N/A	0.677749	#N/A	#N/A	2.44495	3.2353	#N/A	#N/A	#N/A	0.678426	1.14033	#N/A	#N/A	9	ENSG00000214435	AS3MT	protein_coding	arsenite methyltransferase [Source:HGNC Symbol;Acc:HGNC:17452]
DOT1L	0.541535	#N/A	#N/A	#N/A	0.670388	#N/A	#N/A	#N/A	#N/A	#N/A	#N/A	1.01165	#N/A	#N/A	#N/A	#N/A	#N/A	#N/A	#N/A	4.70015	0.998241	1.04117	0.775595	1.23207	1.05237	#N/A	#N/A	9	ENSG00000104885	DOT1L	protein_coding	DOT1 like histone lysine methyltransferase [Source:HGNC Symbol;Acc:HGNC:24948]
ZNF16	0.881436	#N/A	0.677173	#N/A	0.873943	#N/A	#N/A	#N/A	#N/A	#N/A	#N/A	#N/A	0.717049	#N/A	#N/A	#N/A	#N/A	#N/A	#N/A	4.93789	0.630283	0.638541	#N/A	0.551729	0.684513	#N/A	#N/A	9	ENSG00000170631	ZNF16	protein_coding	zinc finger protein 16 [Source:HGNC Symbol;Acc:HGNC:12947]
PLA2G7	0.0907719	#N/A	0.13518	#N/A	0.117833	#N/A	#N/A	#N/A	#N/A	#N/A	#N/A	0.118557	#N/A	#N/A	#N/A	#N/A	#N/A	#N/A	#N/A	#N/A	0.162771	0.135973	0.153477	0.156172	0.0897178	#N/A	#N/A	9	ENSG00000146070	PLA2G7	protein_coding	phospholipase A2 group VII [Source:HGNC Symbol;Acc:HGNC:9040]
HERPUD2	0.355369	#N/A	0.223424	#N/A	#N/A	0.656728	0.816488	#N/A	#N/A	#N/A	0.847147	#N/A	0.473867	#N/A	#N/A	#N/A	#N/A	0.620509	0.934509	4.97746	#N/A	#N/A	#N/A	#N/A	#N/A	#N/A	#N/A	9	ENSG00000122557	HERPUD2	protein_coding	HERPUD family member 2 [Source:HGNC Symbol;Acc:HGNC:21915]
#268289	1.69651	#N/A	#N/A	#N/A	#N/A	1.03981	#N/A	0.273589	#N/A	#N/A	1.366	#N/A	1.93348	#N/A	#N/A	1.22096	#N/A	#N/A	#N/A	0.96185	#N/A	#N/A	#N/A	0.816971	1.29831	#N/A	#N/A	9	ENSG00000268289		lncRNA	novel transcript, antisense HAUS8
#237525	0.378657	#N/A	0.695332	#N/A	0.203599	#N/A	#N/A	#N/A	#N/A	#N/A	#N/A	#N/A	#N/A	#N/A	#N/A	1.11175	#N/A	#N/A	#N/A	#N/A	3.10962	0.621932	2.45143	4.85396	0.971137	#N/A	#N/A	9	ENSG00000237525		lncRNA	novel transcript
GK-AS1	1.50774	#N/A	#N/A	#N/A	#N/A	#N/A	#N/A	#N/A	#N/A	#N/A	#N/A	1.91257	1.03461	#N/A	#N/A	1.5387	#N/A	#N/A	#N/A	3.56532	1.03425	#N/A	1.32886	1.53361	2.03264	#N/A	#N/A	9	ENSG00000243055	GK-AS1	lncRNA	GK antisense RNA 1 [Source:HGNC Symbol;Acc:HGNC:40255]
LINC02389	0.80088	#N/A	1.30614	#N/A	#N/A	#N/A	#N/A	#N/A	#N/A	#N/A	#N/A	0.454834	0.649595	#N/A	#N/A	#N/A	#N/A	#N/A	#N/A	#N/A	2.77343	1.87486	1.92338	3.4489	1.19607	#N/A	#N/A	9	ENSG00000255693	LINC02389	lncRNA	long intergenic non-protein coding RNA 2389 [Source:HGNC Symbol;Acc:HGNC:53316]
#256314	1.3175	#N/A	#N/A	1.43496	#N/A	#N/A	#N/A	#N/A	#N/A	#N/A	0.935875	#N/A	2.00108	#N/A	#N/A	0.984843	#N/A	#N/A	1.04584	2.55444	#N/A	#N/A	#N/A	0.729996	1.33231	#N/A	#N/A	9	ENSG00000256314		lncRNA	novel transcript
#279658	0.65988	#N/A	0.946215	#N/A	0.24872	#N/A	#N/A	#N/A	#N/A	#N/A	#N/A	0.408859	#N/A	#N/A	#N/A	1.54211	#N/A	#N/A	0.162488	#N/A	#N/A	#N/A	3.75531	2.62177	0.961516	#N/A	#N/A	9	ENSG00000279658		lncRNA	novel transcript, antisense to CRYBG3
#267563	1.84685	#N/A	1.13708	#N/A	#N/A	#N/A	#N/A	#N/A	#N/A	#N/A	1.01071	1.67495	1.74276	#N/A	#N/A	#N/A	#N/A	#N/A	#N/A	0.567768	1.04929	#N/A	#N/A	1.34729	2.26283	#N/A	#N/A	9	ENSG00000267563		lncRNA	novel transcript, antisense to MLLT1
#213994	1.35935	#N/A	0.925719	#N/A	1.07694	#N/A	#N/A	#N/A	#N/A	#N/A	#N/A	#N/A	1.24104	#N/A	#N/A	0.867523	#N/A	#N/A	#N/A	2.54309	#N/A	#N/A	1.10961	0.883632	1.20688	#N/A	#N/A	9	ENSG00000213994		lncRNA	novel transcript
MTARC1	0.162215	#N/A	#N/A	#N/A	#N/A	#N/A	#N/A	#N/A	#N/A	#N/A	#N/A	0.151202	#N/A	#N/A	#N/A	#N/A	#N/A	#N/A	0.107064	#N/A	0.218611	0.17838	0.598494	0.376751	0.198564	0.109741	#N/A	9	ENSG00000186205	MTARC1	protein_coding	mitochondrial amidoxime reducing component 1 [Source:HGNC Symbol;Acc:HGNC:26189]
IL12RB1	0.841148	#N/A	0.570839	#N/A	0.931698	0.782317	1.13531	#N/A	#N/A	#N/A	0.634157	#N/A	0.63332	#N/A	#N/A	#N/A	#N/A	#N/A	#N/A	3.20077	#N/A	#N/A	#N/A	#N/A	#N/A	#N/A	2.45406	9	ENSG00000096996	IL12RB1	protein_coding	interleukin 12 receptor subunit beta 1 [Source:HGNC Symbol;Acc:HGNC:5971]
OR2B11	0.119973	#N/A	0.12931	#N/A	#N/A	#N/A	#N/A	#N/A	#N/A	#N/A	#N/A	0.111182	#N/A	#N/A	#N/A	0.0817447	#N/A	#N/A	#N/A	#N/A	0.0915617	0.125491	0.127921	0.114175	0.12926	#N/A	#N/A	9	ENSG00000177535	OR2B11	protein_coding	olfactory receptor family 2 subfamily B member 11 [Source:HGNC Symbol;Acc:HGNC:31249]
#267062	1.60711	#N/A	1.53965	#N/A	0.986724	#N/A	#N/A	#N/A	#N/A	#N/A	#N/A	#N/A	#N/A	#N/A	#N/A	1.59649	#N/A	#N/A	0.348332	#N/A	#N/A	#N/A	1.58684	1.06522	1.77964	0.433934	#N/A	9	ENSG00000267062		lncRNA	novel transcript, antisense to PRDX2
#269427	0.883888	#N/A	#N/A	#N/A	#N/A	#N/A	#N/A	#N/A	#N/A	#N/A	#N/A	0.776974	1.38676	#N/A	#N/A	0.537334	#N/A	#N/A	#N/A	1.89723	#N/A	#N/A	0.454604	0.676336	0.93426	1.58825	#N/A	9	ENSG00000269427		lncRNA	novel transcript, antisense C19orf42
ZBTB21	0.567503	#N/A	0.534352	#N/A	#N/A	#N/A	#N/A	#N/A	#N/A	#N/A	#N/A	#N/A	#N/A	#N/A	#N/A	0.885834	#N/A	#N/A	#N/A	6.01267	#N/A	0.41963	0.499579	0.611516	0.747131	0.920769	#N/A	9	ENSG00000173276	ZBTB21	protein_coding	zinc finger and BTB domain containing 21 [Source:HGNC Symbol;Acc:HGNC:13083]
#246731	1.48003	#N/A	1.41462	#N/A	#N/A	#N/A	#N/A	#N/A	#N/A	#N/A	#N/A	#N/A	#N/A	#N/A	#N/A	1.07291	#N/A	#N/A	#N/A	1.2464	0.656769	#N/A	1.17676	0.896893	0.89612	1.38049	#N/A	9	ENSG00000246731		lncRNA	uncharacterized protein MGC16275 [Source:NCBI gene (formerly Entrezgene);Acc:85001]
#287937	0.389953	#N/A	0.331832	#N/A	#N/A	#N/A	#N/A	#N/A	#N/A	#N/A	#N/A	0.20532	#N/A	#N/A	#N/A	1.26182	#N/A	#N/A	#N/A	#N/A	3.71155	0.404669	2.07333	3.02071	0.657286	#N/A	#N/A	9	ENSG00000287937		lncRNA	novel transcript
#258101	1.04319	#N/A	1.42544	#N/A	#N/A	#N/A	#N/A	#N/A	#N/A	#N/A	#N/A	0.561613	#N/A	#N/A	#N/A	1.16527	#N/A	#N/A	#N/A	#N/A	4.81083	1.53303	4.27568	6.99627	2.12708	#N/A	#N/A	9	ENSG00000258101		lncRNA	novel transcript, antisense to TUBA1C
LINC02019	2.10564	1.65191	3.20475	2.0214	#N/A	#N/A	#N/A	#N/A	#N/A	#N/A	#N/A	#N/A	#N/A	#N/A	#N/A	#N/A	#N/A	#N/A	1.06802	1.53863	#N/A	#N/A	0.92034	1.15382	1.27355	#N/A	#N/A	9	ENSG00000273356	LINC02019	lncRNA	long intergenic non-protein coding RNA 2019 [Source:HGNC Symbol;Acc:HGNC:52854]
LINC02470	0.128549	#N/A	0.133582	#N/A	0.113116	#N/A	#N/A	#N/A	#N/A	#N/A	#N/A	#N/A	#N/A	#N/A	#N/A	0.137687	#N/A	#N/A	#N/A	#N/A	0.132452	0.134811	0.161854	0.154692	0.1341	#N/A	#N/A	9	ENSG00000225231	LINC02470	lncRNA	long intergenic non-protein coding RNA 2470 [Source:HGNC Symbol;Acc:HGNC:53409]
PIK3IP1-DT	0.603045	#N/A	#N/A	#N/A	#N/A	0.796358	1.53555	0.906437	1.1986	#N/A	1.15827	#N/A	1.25233	#N/A	#N/A	#N/A	#N/A	#N/A	0.866805	5.75297	#N/A	#N/A	#N/A	#N/A	#N/A	#N/A	#N/A	9	ENSG00000228839	PIK3IP1-DT	lncRNA	PIK3IP1 divergent transcript [Source:HGNC Symbol;Acc:HGNC:41072]
ADAR	0.301172	#N/A	0.371104	0.424803	0.3127	#N/A	#N/A	#N/A	#N/A	#N/A	0.450361	#N/A	#N/A	#N/A	#N/A	0.198745	0.456668	0.491723	#N/A	4.81349	#N/A	#N/A	#N/A	#N/A	#N/A	#N/A	#N/A	9	ENSG00000160710	ADAR	protein_coding	adenosine deaminase RNA specific [Source:HGNC Symbol;Acc:HGNC:225]
TNKS2	0.306632	#N/A	0.220668	0.393893	#N/A	#N/A	#N/A	#N/A	#N/A	#N/A	#N/A	#N/A	#N/A	#N/A	#N/A	0.326902	0.471092	#N/A	#N/A	6.01105	#N/A	#N/A	0.171783	0.225679	0.433409	#N/A	#N/A	9	ENSG00000107854	TNKS2	protein_coding	tankyrase 2 [Source:HGNC Symbol;Acc:HGNC:15677]
WDR25	0.932462	#N/A	0.549104	#N/A	0.615597	#N/A	#N/A	#N/A	#N/A	#N/A	#N/A	#N/A	#N/A	#N/A	#N/A	#N/A	#N/A	#N/A	#N/A	6.31354	0.264401	0.349144	0.312215	0.626882	0.845276	#N/A	#N/A	9	ENSG00000176473	WDR25	protein_coding	WD repeat domain 25 [Source:HGNC Symbol;Acc:HGNC:21064]
NAALADL2	2.42331	#N/A	#N/A	2.5891	#N/A	#N/A	#N/A	#N/A	#N/A	#N/A	#N/A	2.05161	#N/A	#N/A	#N/A	#N/A	#N/A	#N/A	#N/A	3.51495	#N/A	1.29704	1.54751	1.9774	1.2417	1.07774	#N/A	9	ENSG00000177694	NAALADL2	protein_coding	N-acetylated alpha-linked acidic dipeptidase like 2 [Source:HGNC Symbol;Acc:HGNC:23219]
#286742	1.21252	#N/A	1.1466	2.45881	1.36243	1.66494	#N/A	#N/A	#N/A	#N/A	#N/A	#N/A	2.03185	#N/A	#N/A	#N/A	#N/A	#N/A	#N/A	3.92575	#N/A	#N/A	#N/A	#N/A	1.48846	1.57334	#N/A	9	ENSG00000286742		lncRNA	novel transcript, antisense to CDK6
FBXO34-AS1	0.123733	#N/A	#N/A	#N/A	#N/A	#N/A	#N/A	#N/A	#N/A	#N/A	#N/A	0.164751	#N/A	#N/A	#N/A	1.01417	#N/A	#N/A	0.140364	#N/A	0.194666	0.182257	0.195636	0.173239	0.184463	#N/A	#N/A	9	ENSG00000258413	FBXO34-AS1	lncRNA	FBXO34 antisense RNA 1 [Source:HGNC Symbol;Acc:HGNC:55450]
#261273	1.20637	#N/A	2.02162	#N/A	0.326843	#N/A	#N/A	#N/A	#N/A	#N/A	#N/A	#N/A	#N/A	#N/A	#N/A	#N/A	#N/A	#N/A	0.174537	0.162438	1.99071	1.00393	0.826732	1.42122	#N/A	#N/A	#N/A	9	ENSG00000261273		lncRNA	novel transcript
GTF2B	0.484804	#N/A	0.241213	0.488038	0.39577	#N/A	#N/A	#N/A	#N/A	#N/A	#N/A	#N/A	#N/A	#N/A	#N/A	0.277791	0.572369	#N/A	#N/A	3.94354	#N/A	#N/A	#N/A	0.281486	0.541472	#N/A	#N/A	9	ENSG00000137947	GTF2B	protein_coding	general transcription factor IIB [Source:HGNC Symbol;Acc:HGNC:4648]
CS	0.422319	#N/A	#N/A	#N/A	0.519361	#N/A	#N/A	#N/A	#N/A	#N/A	#N/A	#N/A	#N/A	#N/A	#N/A	#N/A	#N/A	#N/A	0.568179	7.32147	0.379277	0.369088	0.322647	0.547481	0.76617	#N/A	#N/A	9	ENSG00000062485	CS	protein_coding	citrate synthase [Source:HGNC Symbol;Acc:HGNC:2422]
MAP1LC3B2	2.17173	#N/A	2.42166	#N/A	#N/A	#N/A	#N/A	#N/A	#N/A	#N/A	#N/A	1.19657	#N/A	#N/A	#N/A	3.93604	#N/A	#N/A	#N/A	#N/A	4.7452	4.37254	7.78392	3.44287	1.14764	#N/A	#N/A	9	ENSG00000258102	MAP1LC3B2	protein_coding	microtubule associated protein 1 light chain 3 beta 2 [Source:HGNC Symbol;Acc:HGNC:34390]
NANOS3#187556	1.58403	#N/A	2.76325	#N/A	0.524608	#N/A	#N/A	#N/A	#N/A	#N/A	#N/A	#N/A	#N/A	#N/A	#N/A	1.91859	#N/A	#N/A	#N/A	#N/A	3.283	3.56486	2.54148	3.25213	1.86065	#N/A	#N/A	9	ENSG00000187556	NANOS3	protein_coding	nanos C2HC-type zinc finger 3 [Source:HGNC Symbol;Acc:HGNC:22048]
TWIST2#233608	0.326747	#N/A	0.457897	#N/A	#N/A	#N/A	#N/A	#N/A	#N/A	#N/A	#N/A	0.242061	#N/A	#N/A	#N/A	1.53127	#N/A	#N/A	#N/A	#N/A	5.43589	0.546801	5.15474	5.32427	0.597811	#N/A	#N/A	9	ENSG00000233608	TWIST2	protein_coding	twist family bHLH transcription factor 2 [Source:HGNC Symbol;Acc:HGNC:20670]
#287077	1.25058	#N/A	#N/A	2.54736	1.3406	#N/A	#N/A	#N/A	#N/A	#N/A	#N/A	#N/A	0.910472	#N/A	#N/A	0.76798	#N/A	#N/A	#N/A	1.78085	0.522983	#N/A	#N/A	0.787346	1.21133	#N/A	#N/A	9	ENSG00000287077		lncRNA	novel transcript
PKNOX1	0.47278	#N/A	#N/A	0.836524	#N/A	#N/A	#N/A	#N/A	#N/A	#N/A	#N/A	#N/A	#N/A	#N/A	#N/A	#N/A	#N/A	#N/A	1.18265	6.6744	0.212138	0.313422	#N/A	0.330809	0.337424	1.01195	#N/A	9	ENSG00000160199	PKNOX1	protein_coding	PBX/knotted 1 homeobox 1 [Source:HGNC Symbol;Acc:HGNC:9022]
#261442	1.36539	#N/A	#N/A	#N/A	1.39981	#N/A	#N/A	#N/A	#N/A	#N/A	#N/A	1.7193	#N/A	#N/A	#N/A	#N/A	#N/A	#N/A	#N/A	1.0925	1.50092	0.894027	1.38568	2.40262	2.37276	#N/A	#N/A	9	ENSG00000261442		lncRNA	novel transcript, antisense to MGRN1
S100A12	0.0783984	0.0632062	0.0838152	#N/A	#N/A	#N/A	#N/A	#N/A	#N/A	#N/A	#N/A	#N/A	#N/A	#N/A	#N/A	0.0864052	#N/A	#N/A	#N/A	#N/A	0.116143	0.0846283	0.0344465	0.104207	0.0895454	#N/A	#N/A	9	ENSG00000163221	S100A12	protein_coding	S100 calcium binding protein A12 [Source:HGNC Symbol;Acc:HGNC:10489]
OR52K2	0.36465	#N/A	0.667277	#N/A	#N/A	#N/A	#N/A	#N/A	#N/A	#N/A	0.137446	#N/A	#N/A	#N/A	#N/A	3.72047	#N/A	#N/A	#N/A	#N/A	7.78025	0.64346	5.72995	3.84488	0.701534	#N/A	#N/A	9	ENSG00000181963	OR52K2	protein_coding	olfactory receptor family 52 subfamily K member 2 [Source:HGNC Symbol;Acc:HGNC:15223]
ZC3H10	1.04429	#N/A	0.766675	#N/A	#N/A	#N/A	#N/A	#N/A	#N/A	#N/A	#N/A	0.911197	#N/A	#N/A	#N/A	0.713665	#N/A	#N/A	1.5196	3.31371	1.11742	#N/A	0.629248	0.776831	#N/A	#N/A	#N/A	9	ENSG00000135482	ZC3H10	protein_coding	zinc finger CCCH-type containing 10 [Source:HGNC Symbol;Acc:HGNC:25893]
LINC00683	1.54583	#N/A	#N/A	#N/A	#N/A	#N/A	#N/A	#N/A	#N/A	#N/A	#N/A	#N/A	#N/A	#N/A	#N/A	1.19182	#N/A	#N/A	0.206781	0.180578	1.41381	2.18778	2.01195	2.05909	1.2106	#N/A	#N/A	9	ENSG00000266256	LINC00683	lncRNA	long intergenic non-protein coding RNA 683 [Source:HGNC Symbol;Acc:HGNC:44467]
ZNF41	0.437538	#N/A	#N/A	#N/A	#N/A	0.284725	#N/A	#N/A	#N/A	#N/A	#N/A	#N/A	0.470449	#N/A	#N/A	0.381745	#N/A	#N/A	#N/A	6.51397	#N/A	0.521987	0.246573	0.440692	0.790047	#N/A	#N/A	9	ENSG00000147124	ZNF41	protein_coding	zinc finger protein 41 [Source:HGNC Symbol;Acc:HGNC:13107]
CLEC11A	1.33362	#N/A	2.93206	0.38527	0.747974	#N/A	#N/A	#N/A	#N/A	#N/A	#N/A	#N/A	#N/A	#N/A	#N/A	#N/A	#N/A	#N/A	#N/A	0.218115	#N/A	1.38542	2.03031	0.966113	#N/A	0.328741	#N/A	9	ENSG00000105472	CLEC11A	protein_coding	C-type lectin domain containing 11A [Source:HGNC Symbol;Acc:HGNC:10576]
#269877	0.204215	#N/A	0.216382	#N/A	#N/A	#N/A	#N/A	#N/A	#N/A	#N/A	#N/A	0.187331	#N/A	#N/A	#N/A	0.603102	#N/A	#N/A	#N/A	#N/A	0.261863	0.217762	0.352224	0.397291	0.218524	#N/A	#N/A	9	ENSG00000269877		lncRNA	novel transcript
GOSR2	0.370511	#N/A	#N/A	#N/A	#N/A	0.257317	#N/A	#N/A	#N/A	#N/A	0.446918	#N/A	0.315139	#N/A	#N/A	0.281493	1.03733	#N/A	#N/A	5.22885	#N/A	#N/A	#N/A	0.32164	0.471707	#N/A	#N/A	9	ENSG00000108433	GOSR2	protein_coding	golgi SNAP receptor complex member 2 [Source:HGNC Symbol;Acc:HGNC:4431]
ZCCHC17	0.36331	#N/A	0.37401	#N/A	0.518458	0.418688	#N/A	#N/A	#N/A	#N/A	0.448885	0.436509	0.315046	#N/A	#N/A	#N/A	#N/A	#N/A	#N/A	1.5172	0.351361	#N/A	#N/A	#N/A	#N/A	#N/A	#N/A	9	ENSG00000121766	ZCCHC17	protein_coding	zinc finger CCHC-type containing 17 [Source:HGNC Symbol;Acc:HGNC:30246]
PTPRJ-AS1	1.25026	#N/A	#N/A	#N/A	0.356151	#N/A	#N/A	#N/A	#N/A	#N/A	#N/A	0.43485	1.73994	#N/A	#N/A	1.35186	#N/A	#N/A	#N/A	#N/A	2.12854	#N/A	1.21443	1.62227	1.26613	#N/A	#N/A	9	ENSG00000254879	PTPRJ-AS1	lncRNA	PTPRJ antisense RNA 1 [Source:HGNC Symbol;Acc:HGNC:50634]
#236449	0.474673	#N/A	#N/A	#N/A	#N/A	0.565343	0.643515	#N/A	0.808667	#N/A	#N/A	#N/A	1.23764	#N/A	#N/A	#N/A	#N/A	0.606602	0.750163	4.01264	#N/A	#N/A	#N/A	#N/A	0.415719	#N/A	#N/A	9	ENSG00000236449		lncRNA	novel transcript, antisense to WIPF1 and CHRNA1
RASSF1	0.304146	#N/A	0.382777	#N/A	0.635078	#N/A	#N/A	#N/A	#N/A	#N/A	#N/A	#N/A	#N/A	#N/A	#N/A	#N/A	#N/A	0.479627	1.15484	5.05681	0.782905	0.415304	#N/A	#N/A	#N/A	1.43432	#N/A	9	ENSG00000068028	RASSF1	protein_coding	Ras association domain family member 1 [Source:HGNC Symbol;Acc:HGNC:9882]
#266598	1.07753	#N/A	#N/A	#N/A	#N/A	#N/A	#N/A	#N/A	#N/A	#N/A	#N/A	#N/A	1.20568	#N/A	#N/A	0.837696	#N/A	#N/A	#N/A	1.88072	1.02927	0.89998	0.661659	1.1008	1.12859	#N/A	#N/A	9	ENSG00000266598		lncRNA	novel transcript, antisense to GNA13
FMO5	0.678092	#N/A	#N/A	#N/A	#N/A	#N/A	#N/A	#N/A	#N/A	#N/A	#N/A	1.13584	#N/A	#N/A	#N/A	#N/A	1.31835	#N/A	2.31469	5.17744	0.622994	0.495096	#N/A	0.776029	1.12343	#N/A	#N/A	9	ENSG00000131781	FMO5	protein_coding	flavin containing dimethylaniline monoxygenase 5 [Source:HGNC Symbol;Acc:HGNC:3773]
UPF1	0.427896	#N/A	0.435522	0.760038	#N/A	#N/A	#N/A	#N/A	#N/A	#N/A	#N/A	#N/A	#N/A	#N/A	#N/A	#N/A	#N/A	#N/A	#N/A	4.74798	0.465223	0.34615	0.406638	0.382059	0.375709	#N/A	#N/A	9	ENSG00000005007	UPF1	protein_coding	UPF1 RNA helicase and ATPase [Source:HGNC Symbol;Acc:HGNC:9962]
#285761	1.20727	#N/A	#N/A	#N/A	#N/A	1.95963	#N/A	#N/A	#N/A	#N/A	1.3792	#N/A	0.93339	1.15926	#N/A	#N/A	#N/A	#N/A	0.600459	0.78817	1.09989	#N/A	#N/A	1.18776	#N/A	#N/A	#N/A	9	ENSG00000285761		lncRNA	novel transcript
CCNT2	0.253175	#N/A	#N/A	#N/A	#N/A	0.203859	#N/A	#N/A	#N/A	#N/A	#N/A	0.393761	0.455182	0.293031	#N/A	0.182692	#N/A	#N/A	#N/A	8.65672	#N/A	#N/A	#N/A	0.35886	0.596752	#N/A	#N/A	9	ENSG00000082258	CCNT2	protein_coding	cyclin T2 [Source:HGNC Symbol;Acc:HGNC:1600]
PHETA2	1.10967	0.621024	1.45165	#N/A	0.45519	#N/A	#N/A	#N/A	#N/A	#N/A	#N/A	0.731504	#N/A	0.924839	#N/A	#N/A	#N/A	#N/A	#N/A	#N/A	1.56396	1.28346	#N/A	1.08741	#N/A	#N/A	#N/A	9	ENSG00000177096	PHETA2	protein_coding	PH domain containing endocytic trafficking adaptor 2 [Source:HGNC Symbol;Acc:HGNC:27161]
SERGEF	0.273715	#N/A	#N/A	#N/A	#N/A	0.364054	#N/A	#N/A	#N/A	#N/A	0.639234	#N/A	0.515709	#N/A	#N/A	0.201834	#N/A	0.764897	1.10477	4.45081	#N/A	#N/A	#N/A	#N/A	0.348158	#N/A	#N/A	9	ENSG00000129158	SERGEF	protein_coding	secretion regulating guanine nucleotide exchange factor [Source:HGNC Symbol;Acc:HGNC:17499]
CXCL3	0.752825	#N/A	0.633098	#N/A	#N/A	#N/A	#N/A	#N/A	#N/A	#N/A	#N/A	0.26886	#N/A	#N/A	#N/A	3.32793	#N/A	#N/A	#N/A	#N/A	0.366739	1.13006	0.302165	3.73095	0.726376	#N/A	#N/A	9	ENSG00000163734	CXCL3	protein_coding	C-X-C motif chemokine ligand 3 [Source:HGNC Symbol;Acc:HGNC:4604]
ABHD11	1.01735	#N/A	1.1093	#N/A	#N/A	#N/A	#N/A	#N/A	#N/A	#N/A	0.802778	1.29527	#N/A	#N/A	#N/A	#N/A	#N/A	#N/A	#N/A	2.56338	0.98146	0.800595	0.599922	0.760843	#N/A	#N/A	#N/A	9	ENSG00000106077	ABHD11	protein_coding	abhydrolase domain containing 11 [Source:HGNC Symbol;Acc:HGNC:16407]
FNDC3A	0.310982	#N/A	#N/A	#N/A	#N/A	#N/A	#N/A	#N/A	#N/A	#N/A	0.281829	0.189928	0.17654	#N/A	#N/A	0.376834	#N/A	#N/A	#N/A	6.86489	#N/A	#N/A	0.341669	0.464919	0.897025	#N/A	#N/A	9	ENSG00000102531	FNDC3A	protein_coding	fibronectin type III domain containing 3A [Source:HGNC Symbol;Acc:HGNC:20296]
CLIP1-AS1	0.835311	#N/A	#N/A	#N/A	#N/A	#N/A	#N/A	#N/A	#N/A	#N/A	#N/A	1.02589	1.48425	#N/A	#N/A	0.892764	#N/A	#N/A	#N/A	3.17926	0.906608	#N/A	0.844395	1.26568	1.57213	#N/A	#N/A	9	ENSG00000257097	CLIP1-AS1	lncRNA	CLIP1 antisense RNA 1 [Source:HGNC Symbol;Acc:HGNC:48586]
STX5	0.249604	#N/A	#N/A	#N/A	#N/A	#N/A	#N/A	#N/A	#N/A	#N/A	#N/A	0.433815	#N/A	#N/A	#N/A	#N/A	0.601395	#N/A	#N/A	8.19356	0.5211	0.684055	0.450986	0.675017	0.752657	#N/A	#N/A	9	ENSG00000162236	STX5	protein_coding	syntaxin 5 [Source:HGNC Symbol;Acc:HGNC:11440]
#286550	0.902414	#N/A	#N/A	#N/A	1.30417	#N/A	#N/A	#N/A	#N/A	#N/A	#N/A	#N/A	0.800218	#N/A	#N/A	1.85407	#N/A	#N/A	#N/A	0.467975	1.11138	#N/A	1.37676	2.335	1.63458	#N/A	#N/A	9	ENSG00000286550		lncRNA	novel transcript, antisense to ANKS1A
PRKX	0.308078	#N/A	0.343152	#N/A	0.517339	#N/A	#N/A	#N/A	#N/A	#N/A	0.4376	#N/A	0.188797	#N/A	#N/A	#N/A	#N/A	#N/A	1.12192	8.92501	#N/A	#N/A	#N/A	#N/A	#N/A	0.560549	1.46139	9	ENSG00000183943	PRKX	protein_coding	protein kinase X-linked [Source:HGNC Symbol;Acc:HGNC:9441]
MED9	0.514587	0.670662	#N/A	#N/A	#N/A	0.491696	#N/A	#N/A	#N/A	#N/A	#N/A	0.688745	0.497293	#N/A	#N/A	#N/A	#N/A	#N/A	#N/A	5.08591	0.446517	#N/A	#N/A	0.440266	0.683997	#N/A	#N/A	9	ENSG00000141026	MED9	protein_coding	mediator complex subunit 9 [Source:HGNC Symbol;Acc:HGNC:25487]
MYCL	0.365472	#N/A	#N/A	#N/A	0.193518	#N/A	#N/A	#N/A	#N/A	#N/A	#N/A	0.208356	#N/A	#N/A	#N/A	2.55793	#N/A	#N/A	#N/A	#N/A	0.313436	0.446753	4.24837	2.90557	0.414709	#N/A	#N/A	9	ENSG00000116990	MYCL	protein_coding	MYCL proto-oncogene, bHLH transcription factor [Source:HGNC Symbol;Acc:HGNC:7555]
YTHDF2	0.341352	#N/A	0.310277	#N/A	#N/A	#N/A	#N/A	#N/A	#N/A	#N/A	#N/A	#N/A	#N/A	0.235068	#N/A	#N/A	0.465408	#N/A	#N/A	4.75358	0.539474	0.50185	0.413936	0.326307	#N/A	#N/A	#N/A	9	ENSG00000198492	YTHDF2	protein_coding	YTH N6-methyladenosine RNA binding protein 2 [Source:HGNC Symbol;Acc:HGNC:31675]
ATP7A	0.592332	#N/A	1.13951	#N/A	1.18418	0.844548	#N/A	#N/A	#N/A	#N/A	#N/A	#N/A	#N/A	0.532553	#N/A	#N/A	1.05365	#N/A	#N/A	5.43893	0.522984	0.636923	#N/A	#N/A	#N/A	#N/A	#N/A	9	ENSG00000165240	ATP7A	protein_coding	ATPase copper transporting alpha [Source:HGNC Symbol;Acc:HGNC:869]
GLE1	0.373623	#N/A	0.31709	#N/A	#N/A	#N/A	#N/A	#N/A	#N/A	#N/A	0.416022	0.433451	0.366569	#N/A	#N/A	#N/A	#N/A	#N/A	0.709101	6.96441	#N/A	#N/A	#N/A	0.534596	0.510397	#N/A	#N/A	9	ENSG00000119392	GLE1	protein_coding	GLE1 RNA export mediator [Source:HGNC Symbol;Acc:HGNC:4315]
COX8A	#N/A	2.23466	1.51377	#N/A	#N/A	#N/A	1.37476	#N/A	#N/A	#N/A	#N/A	#N/A	#N/A	2.63977	2.48712	#N/A	#N/A	#N/A	#N/A	2.69866	4.53867	2.70582	3.09565	#N/A	#N/A	#N/A	#N/A	9	ENSG00000176340	COX8A	protein_coding	cytochrome c oxidase subunit 8A [Source:HGNC Symbol;Acc:HGNC:2294]
ELOB	#N/A	1.54537	1.30232	#N/A	#N/A	#N/A	#N/A	#N/A	#N/A	#N/A	#N/A	#N/A	#N/A	2.51346	1.64528	#N/A	#N/A	3.79961	#N/A	1.49098	2.95841	1.68213	2.05547	#N/A	#N/A	#N/A	#N/A	9	ENSG00000103363	ELOB	protein_coding	elongin B [Source:HGNC Symbol;Acc:HGNC:11619]
UBL5	#N/A	1.29374	1.39082	#N/A	#N/A	#N/A	1.55014	1.44694	#N/A	#N/A	#N/A	#N/A	#N/A	2.00905	#N/A	#N/A	#N/A	3.21322	#N/A	#N/A	2.2307	1.20288	1.96452	#N/A	#N/A	#N/A	#N/A	9	ENSG00000198258	UBL5	protein_coding	ubiquitin like 5 [Source:HGNC Symbol;Acc:HGNC:13736]
FDX1	#N/A	0.836351	0.764723	#N/A	#N/A	0.372294	#N/A	#N/A	#N/A	#N/A	#N/A	#N/A	#N/A	0.308014	#N/A	0.721692	#N/A	#N/A	#N/A	4.76896	0.402335	0.45402	0.375543	#N/A	#N/A	#N/A	#N/A	9	ENSG00000137714	FDX1	protein_coding	ferredoxin 1 [Source:HGNC Symbol;Acc:HGNC:3638]
TMSB10	#N/A	1.22486	#N/A	#N/A	#N/A	#N/A	#N/A	#N/A	#N/A	#N/A	#N/A	2.00604	#N/A	2.21178	#N/A	#N/A	#N/A	3.74312	#N/A	3.61925	2.89789	1.91035	3.13424	#N/A	#N/A	#N/A	4.1905	9	ENSG00000034510	TMSB10	protein_coding	thymosin beta 10 [Source:HGNC Symbol;Acc:HGNC:11879]
COX5B	#N/A	1.14378	0.90031	#N/A	#N/A	1.35212	2.02724	#N/A	#N/A	#N/A	#N/A	#N/A	#N/A	1.11758	#N/A	#N/A	#N/A	2.10419	#N/A	3.14228	0.702347	#N/A	0.752808	#N/A	#N/A	#N/A	#N/A	9	ENSG00000135940	COX5B	protein_coding	cytochrome c oxidase subunit 5B [Source:HGNC Symbol;Acc:HGNC:2269]
SLC27A4	#N/A	0.836811	0.736472	#N/A	#N/A	#N/A	#N/A	#N/A	#N/A	#N/A	#N/A	#N/A	#N/A	0.370656	#N/A	#N/A	#N/A	0.951514	1.16837	#N/A	1.05845	0.460633	0.323008	#N/A	#N/A	#N/A	1.47193	9	ENSG00000167114	SLC27A4	protein_coding	solute carrier family 27 member 4 [Source:HGNC Symbol;Acc:HGNC:10998]
CYC1	#N/A	0.784552	0.729507	#N/A	#N/A	0.765391	#N/A	#N/A	1.11169	#N/A	#N/A	0.534517	#N/A	0.83109	#N/A	#N/A	#N/A	#N/A	#N/A	4.23509	1.10389	0.968398	#N/A	#N/A	#N/A	#N/A	#N/A	9	ENSG00000179091	CYC1	protein_coding	cytochrome c1 [Source:HGNC Symbol;Acc:HGNC:2579]
PSMB1#008018	#N/A	0.760991	0.787929	#N/A	#N/A	0.55997	#N/A	#N/A	#N/A	#N/A	#N/A	#N/A	#N/A	1.12598	#N/A	#N/A	#N/A	1.97404	#N/A	3.79384	1.29457	0.808481	0.917513	#N/A	#N/A	#N/A	#N/A	9	ENSG00000008018	PSMB1	protein_coding	proteasome 20S subunit beta 1 [Source:HGNC Symbol;Acc:HGNC:9537]
#278996	#N/A	1.41189	1.33694	#N/A	#N/A	#N/A	#N/A	#N/A	#N/A	#N/A	0.882514	#N/A	#N/A	0.922516	#N/A	#N/A	#N/A	2.6023	#N/A	0.73267	2.88117	1.19058	1.36302	#N/A	#N/A	#N/A	#N/A	9	ENSG00000278996		lncRNA	novel transcript
PABPC1	#N/A	0.260332	0.544771	0.343149	#N/A	#N/A	#N/A	#N/A	#N/A	#N/A	#N/A	#N/A	#N/A	#N/A	#N/A	0.59861	0.636091	#N/A	1.07483	7.09396	#N/A	#N/A	0.686786	#N/A	#N/A	0.449208	#N/A	9	ENSG00000070756	PABPC1	protein_coding	poly(A) binding protein cytoplasmic 1 [Source:HGNC Symbol;Acc:HGNC:8554]
LRCH4	#N/A	0.604908	0.530323	#N/A	0.721462	#N/A	#N/A	#N/A	#N/A	#N/A	#N/A	#N/A	#N/A	#N/A	#N/A	0.354102	1.19178	#N/A	1.24758	6.54243	0.247849	#N/A	0.427549	#N/A	#N/A	#N/A	#N/A	9	ENSG00000077454	LRCH4	protein_coding	leucine rich repeats and calponin homology domain containing 4 [Source:HGNC Symbol;Acc:HGNC:6691]
ATP5PF	#N/A	0.915673	#N/A	#N/A	#N/A	1.07231	#N/A	#N/A	#N/A	#N/A	#N/A	#N/A	#N/A	2.03491	1.1883	#N/A	#N/A	1.53405	#N/A	1.09431	2.47945	2.22081	1.92223	#N/A	#N/A	#N/A	#N/A	9	ENSG00000154723	ATP5PF	protein_coding	ATP synthase peripheral stalk subunit F6 [Source:HGNC Symbol;Acc:HGNC:847]
RBM3	#N/A	0.476266	0.391483	#N/A	#N/A	#N/A	#N/A	#N/A	#N/A	#N/A	#N/A	#N/A	#N/A	0.430488	#N/A	0.445891	#N/A	0.660493	#N/A	4.92672	0.506796	0.603225	0.617126	#N/A	#N/A	#N/A	#N/A	9	ENSG00000102317	RBM3	protein_coding	RNA binding motif protein 3 [Source:HGNC Symbol;Acc:HGNC:9900]
LAMTOR2	#N/A	0.963649	#N/A	#N/A	#N/A	#N/A	#N/A	#N/A	#N/A	#N/A	#N/A	2.44549	#N/A	1.70356	#N/A	1.21475	#N/A	3.56392	#N/A	2.3687	2.72268	2.09058	2.65276	#N/A	#N/A	#N/A	#N/A	9	ENSG00000116586	LAMTOR2	protein_coding	late endosomal/lysosomal adaptor, MAPK and MTOR activator 2 [Source:HGNC Symbol;Acc:HGNC:29796]
SNX17	#N/A	0.817732	0.850374	#N/A	#N/A	#N/A	#N/A	#N/A	#N/A	#N/A	#N/A	0.853121	#N/A	1.19017	#N/A	0.655755	#N/A	#N/A	#N/A	3.08771	1.69058	1.25481	0.992749	#N/A	#N/A	#N/A	#N/A	9	ENSG00000115234	SNX17	protein_coding	sorting nexin 17 [Source:HGNC Symbol;Acc:HGNC:14979]
SLC25A11	#N/A	1.24622	1.19321	#N/A	1.36814	#N/A	#N/A	#N/A	#N/A	#N/A	#N/A	#N/A	#N/A	0.880489	#N/A	#N/A	#N/A	2.02746	#N/A	2.06616	1.19588	0.711488	0.943847	#N/A	#N/A	#N/A	#N/A	9	ENSG00000108528	SLC25A11	protein_coding	solute carrier family 25 member 11 [Source:HGNC Symbol;Acc:HGNC:10981]
DNAJA1	#N/A	0.43294	0.587827	0.562216	0.440069	#N/A	#N/A	#N/A	#N/A	#N/A	#N/A	#N/A	#N/A	#N/A	#N/A	0.476218	#N/A	#N/A	#N/A	4.87671	0.616455	0.531253	0.544736	#N/A	#N/A	#N/A	#N/A	9	ENSG00000086061	DNAJA1	protein_coding	DnaJ heat shock protein family (Hsp40) member A1 [Source:HGNC Symbol;Acc:HGNC:5229]
RNF187#168159	#N/A	0.947424	1.12105	#N/A	#N/A	0.472762	#N/A	#N/A	#N/A	#N/A	#N/A	#N/A	#N/A	1.1344	#N/A	#N/A	#N/A	1.48369	#N/A	1.80319	1.1614	1.16325	0.643703	#N/A	#N/A	#N/A	#N/A	9	ENSG00000168159	RNF187	protein_coding	ring finger protein 187 [Source:HGNC Symbol;Acc:HGNC:27146]
LRP4-AS1	#N/A	0.200467	0.304192	#N/A	#N/A	#N/A	#N/A	#N/A	#N/A	#N/A	#N/A	0.211814	#N/A	#N/A	#N/A	1.6127	#N/A	#N/A	#N/A	#N/A	2.62718	0.514994	1.93779	1.90664	0.547761	#N/A	#N/A	9	ENSG00000247675	LRP4-AS1	lncRNA	LRP4 antisense RNA 1 [Source:HGNC Symbol;Acc:HGNC:44128]
PET100	#N/A	1.00259	1.46365	#N/A	#N/A	#N/A	1.60458	1.4175	#N/A	#N/A	#N/A	#N/A	#N/A	1.29702	#N/A	#N/A	#N/A	2.24437	#N/A	2.38928	0.902112	#N/A	0.93798	#N/A	#N/A	#N/A	#N/A	9	ENSG00000229833	PET100	protein_coding	PET100 cytochrome c oxidase chaperone [Source:HGNC Symbol;Acc:HGNC:40038]
ZBTB11-AS1	#N/A	1.14179	#N/A	#N/A	#N/A	#N/A	#N/A	#N/A	#N/A	#N/A	#N/A	#N/A	#N/A	1.08202	#N/A	0.793827	1.56395	1.35513	#N/A	1.12624	#N/A	1.00017	0.871322	1.07656	#N/A	#N/A	#N/A	9	ENSG00000256628	ZBTB11-AS1	lncRNA	ZBTB11 antisense RNA 1 [Source:HGNC Symbol;Acc:HGNC:48573]
GOLPH3-DT	#N/A	1.30511	1.64436	#N/A	1.32218	1.06989	#N/A	#N/A	#N/A	#N/A	#N/A	#N/A	#N/A	1.3528	#N/A	#N/A	#N/A	#N/A	#N/A	0.546636	1.57351	#N/A	1.05994	0.845155	#N/A	#N/A	#N/A	9	ENSG00000272086	GOLPH3-DT	lncRNA	GOLPH3 divergent transcript [Source:HGNC Symbol;Acc:HGNC:55231]
MDH2	#N/A	0.550846	0.730037	#N/A	#N/A	0.523786	#N/A	#N/A	#N/A	#N/A	#N/A	0.9261	#N/A	0.57685	#N/A	#N/A	#N/A	#N/A	#N/A	3.4896	0.738309	0.395246	0.602671	#N/A	#N/A	#N/A	#N/A	9	ENSG00000146701	MDH2	protein_coding	malate dehydrogenase 2 [Source:HGNC Symbol;Acc:HGNC:6971]
STAC3	#N/A	0.89409	#N/A	#N/A	#N/A	#N/A	#N/A	#N/A	#N/A	#N/A	#N/A	#N/A	#N/A	#N/A	#N/A	1.04397	#N/A	#N/A	1.15302	2.39054	0.971004	1.01504	1.22045	1.45953	1.67136	#N/A	#N/A	9	ENSG00000185482	STAC3	protein_coding	SH3 and cysteine rich domain 3 [Source:HGNC Symbol;Acc:HGNC:28423]
JAK1	#N/A	#N/A	#N/A	0.509305	#N/A	0.426175	0.431286	#N/A	0.534209	#N/A	0.44008	#N/A	0.163052	#N/A	#N/A	#N/A	#N/A	0.596815	0.479567	5.0243	#N/A	#N/A	#N/A	#N/A	#N/A	#N/A	#N/A	9	ENSG00000162434	JAK1	protein_coding	Janus kinase 1 [Source:HGNC Symbol;Acc:HGNC:6190]
TEX14	#N/A	#N/A	#N/A	0.952828	#N/A	#N/A	#N/A	#N/A	#N/A	#N/A	#N/A	#N/A	#N/A	#N/A	#N/A	1.24187	#N/A	#N/A	#N/A	5.66526	1.17183	1.11564	1.98247	1.78698	2.53599	2.28849	#N/A	9	ENSG00000121101	TEX14	protein_coding	testis expressed 14, intercellular bridge forming factor [Source:HGNC Symbol;Acc:HGNC:11737]
KLHL6	#N/A	#N/A	#N/A	0.922126	#N/A	#N/A	#N/A	#N/A	#N/A	#N/A	#N/A	1.28283	#N/A	#N/A	#N/A	2.37772	0.91207	#N/A	#N/A	6.43328	#N/A	#N/A	2.5623	1.07625	1.55809	1.26107	#N/A	9	ENSG00000172578	KLHL6	protein_coding	kelch like family member 6 [Source:HGNC Symbol;Acc:HGNC:18653]
GRPEL1	#N/A	#N/A	0.609565	1.24077	1.12257	#N/A	#N/A	#N/A	#N/A	#N/A	#N/A	#N/A	#N/A	#N/A	#N/A	0.536278	#N/A	#N/A	1.23426	4.07778	0.418532	0.657943	0.469089	#N/A	#N/A	#N/A	#N/A	9	ENSG00000109519	GRPEL1	protein_coding	GrpE like 1, mitochondrial [Source:HGNC Symbol;Acc:HGNC:19696]
TMEM250	#N/A	#N/A	1.44821	2.33301	2.32205	0.769683	#N/A	#N/A	#N/A	#N/A	#N/A	#N/A	#N/A	0.928057	#N/A	#N/A	#N/A	2.46586	#N/A	1.75819	0.956633	#N/A	0.774313	#N/A	#N/A	#N/A	#N/A	9	ENSG00000238227	TMEM250	protein_coding	transmembrane protein 250 [Source:HGNC Symbol;Acc:HGNC:31009]
NTAN1#157045	#N/A	#N/A	#N/A	1.14675	#N/A	0.661255	#N/A	#N/A	#N/A	#N/A	0.7025	0.868632	#N/A	0.516452	#N/A	0.53825	#N/A	#N/A	#N/A	3.00958	0.450175	#N/A	#N/A	0.420283	#N/A	#N/A	#N/A	9	ENSG00000157045	NTAN1	protein_coding	N-terminal asparagine amidase [Source:HGNC Symbol;Acc:HGNC:29909]
HDAC6	#N/A	#N/A	0.47361	1.15006	#N/A	#N/A	#N/A	#N/A	#N/A	#N/A	#N/A	#N/A	#N/A	#N/A	#N/A	0.390286	#N/A	#N/A	#N/A	3.75343	0.41019	0.581977	0.407918	0.470211	0.919926	#N/A	#N/A	9	ENSG00000094631	HDAC6	protein_coding	histone deacetylase 6 [Source:HGNC Symbol;Acc:HGNC:14064]
HLX-AS1	#N/A	#N/A	#N/A	0.212303	#N/A	#N/A	#N/A	#N/A	#N/A	#N/A	#N/A	0.42242	#N/A	#N/A	#N/A	2.74742	0.268007	#N/A	#N/A	#N/A	5.09199	0.26142	4.07427	3.35935	2.56088	#N/A	#N/A	9	ENSG00000257551	HLX-AS1	lncRNA	HLX antisense RNA 1 [Source:HGNC Symbol;Acc:HGNC:42509]
#264666	#N/A	#N/A	1.2845	0.413964	#N/A	#N/A	#N/A	#N/A	#N/A	#N/A	1.02471	#N/A	#N/A	1.04915	#N/A	1.40124	#N/A	#N/A	#N/A	#N/A	#N/A	1.61128	1.57134	1.61912	3.59322	#N/A	#N/A	9	ENSG00000264666		lncRNA	novel transcript
MEMO1	#N/A	#N/A	#N/A	0.964178	#N/A	#N/A	#N/A	#N/A	#N/A	#N/A	#N/A	0.739992	#N/A	#N/A	#N/A	0.569981	#N/A	#N/A	1.37562	5.38035	0.468154	#N/A	0.65376	0.714594	1.15047	#N/A	#N/A	9	ENSG00000162959	MEMO1	protein_coding	mediator of cell motility 1 [Source:HGNC Symbol;Acc:HGNC:14014]
ASCL2	#N/A	#N/A	4.71676	#N/A	5.40499	1.02472	#N/A	#N/A	#N/A	#N/A	#N/A	1.32033	#N/A	#N/A	#N/A	#N/A	#N/A	#N/A	3.48282	2.59481	4.68917	1.73216	#N/A	#N/A	#N/A	1.60358	#N/A	9	ENSG00000183734	ASCL2	protein_coding	achaete-scute family bHLH transcription factor 2 [Source:HGNC Symbol;Acc:HGNC:739]
SUCLG1	#N/A	#N/A	0.831719	#N/A	#N/A	0.373151	1.01575	#N/A	#N/A	#N/A	#N/A	0.455668	#N/A	0.440454	0.571174	#N/A	#N/A	#N/A	#N/A	4.7447	0.541112	#N/A	0.381715	#N/A	#N/A	#N/A	#N/A	9	ENSG00000163541	SUCLG1	protein_coding	succinate-CoA ligase GDP/ADP-forming subunit alpha [Source:HGNC Symbol;Acc:HGNC:11449]
TXLNA	#N/A	#N/A	0.7373	#N/A	0.745348	#N/A	#N/A	#N/A	#N/A	#N/A	#N/A	0.52057	#N/A	0.430296	#N/A	#N/A	#N/A	#N/A	#N/A	6.16425	0.835667	0.599983	0.431584	0.357149	#N/A	#N/A	#N/A	9	ENSG00000084652	TXLNA	protein_coding	taxilin alpha [Source:HGNC Symbol;Acc:HGNC:30685]
SAFB2	#N/A	#N/A	0.353987	#N/A	0.372891	#N/A	#N/A	#N/A	#N/A	#N/A	0.329547	#N/A	#N/A	#N/A	#N/A	0.259839	#N/A	0.537974	0.663166	4.5311	0.184178	#N/A	#N/A	0.301412	#N/A	#N/A	#N/A	9	ENSG00000130254	SAFB2	protein_coding	scaffold attachment factor B2 [Source:HGNC Symbol;Acc:HGNC:21605]
EMC8	#N/A	#N/A	0.628861	#N/A	#N/A	#N/A	#N/A	#N/A	#N/A	#N/A	#N/A	0.527688	#N/A	#N/A	#N/A	0.454649	#N/A	#N/A	#N/A	5.50716	0.504492	0.765628	0.545064	0.546817	#N/A	#N/A	2.21992	9	ENSG00000131148	EMC8	protein_coding	ER membrane protein complex subunit 8 [Source:HGNC Symbol;Acc:HGNC:7864]
C6orf47#204439	#N/A	#N/A	1.22446	#N/A	#N/A	0.693335	#N/A	#N/A	#N/A	#N/A	1.0645	#N/A	#N/A	0.581498	#N/A	#N/A	#N/A	#N/A	1.55495	3.59589	0.868292	0.891792	#N/A	#N/A	#N/A	#N/A	0.788605	9	ENSG00000204439	C6orf47	protein_coding	chromosome 6 open reading frame 47 [Source:HGNC Symbol;Acc:HGNC:19076]
AP2S1	#N/A	#N/A	1.05153	#N/A	#N/A	#N/A	#N/A	#N/A	#N/A	#N/A	#N/A	1.62593	#N/A	0.894145	#N/A	1.10234	#N/A	1.17254	1.35293	#N/A	3.45437	2.08896	2.29938	#N/A	#N/A	#N/A	#N/A	9	ENSG00000042753	AP2S1	protein_coding	adaptor related protein complex 2 subunit sigma 1 [Source:HGNC Symbol;Acc:HGNC:565]
CCDC117	#N/A	#N/A	0.645435	#N/A	#N/A	0.457795	#N/A	#N/A	#N/A	#N/A	#N/A	0.607407	#N/A	0.452051	0.687432	#N/A	#N/A	#N/A	#N/A	5.35362	0.678274	#N/A	0.531595	0.440268	#N/A	#N/A	#N/A	9	ENSG00000159873	CCDC117	protein_coding	coiled-coil domain containing 117 [Source:HGNC Symbol;Acc:HGNC:26599]
#286873	#N/A	#N/A	1.69469	#N/A	#N/A	#N/A	#N/A	#N/A	#N/A	#N/A	1.73824	#N/A	#N/A	#N/A	#N/A	1.3373	0.734642	#N/A	#N/A	0.256484	0.842511	1.19264	1.2378	1.51312	#N/A	#N/A	#N/A	9	ENSG00000286873		lncRNA	novel transcript
NR4A3	#N/A	#N/A	2.45384	#N/A	1.8949	#N/A	#N/A	#N/A	#N/A	#N/A	#N/A	#N/A	#N/A	#N/A	#N/A	#N/A	2.23378	#N/A	#N/A	2.33959	3.21847	2.39137	1.39372	3.04286	1.7383	#N/A	#N/A	9	ENSG00000119508	NR4A3	protein_coding	nuclear receptor subfamily 4 group A member 3 [Source:HGNC Symbol;Acc:HGNC:7982]
HMGCL	#N/A	#N/A	0.552747	#N/A	#N/A	#N/A	#N/A	#N/A	#N/A	#N/A	#N/A	#N/A	#N/A	#N/A	#N/A	0.456379	2.094	#N/A	#N/A	2.527	0.391069	0.451966	0.374026	0.605509	0.44166	#N/A	#N/A	9	ENSG00000117305	HMGCL	protein_coding	3-hydroxy-3-methylglutaryl-CoA lyase [Source:HGNC Symbol;Acc:HGNC:5005]
KCTD6	#N/A	#N/A	0.756892	#N/A	#N/A	#N/A	#N/A	#N/A	#N/A	#N/A	#N/A	#N/A	#N/A	0.728716	1.04424	0.895935	#N/A	#N/A	#N/A	3.72821	1.08572	1.35984	0.796166	0.733833	#N/A	#N/A	#N/A	9	ENSG00000168301	KCTD6	protein_coding	potassium channel tetramerization domain containing 6 [Source:HGNC Symbol;Acc:HGNC:22235]
ERVK13-1	#N/A	#N/A	0.459131	#N/A	#N/A	0.498263	#N/A	1.11186	#N/A	#N/A	#N/A	#N/A	0.596128	#N/A	#N/A	#N/A	#N/A	#N/A	#N/A	5.52592	#N/A	0.559062	0.462556	0.58446	0.662385	#N/A	#N/A	9	ENSG00000260565	ERVK13-1	lncRNA	endogenous retrovirus group K13 member 1 [Source:HGNC Symbol;Acc:HGNC:27548]
LINC00519	#N/A	#N/A	1.58293	#N/A	#N/A	#N/A	#N/A	#N/A	#N/A	#N/A	0.677829	0.865409	#N/A	1.06475	#N/A	1.21359	#N/A	#N/A	#N/A	#N/A	#N/A	1.23143	0.982909	1.78548	3.38842	#N/A	#N/A	9	ENSG00000258955	LINC00519	lncRNA	long intergenic non-protein coding RNA 519 [Source:HGNC Symbol;Acc:HGNC:19838]
NFKBIE	#N/A	#N/A	0.784785	#N/A	#N/A	#N/A	#N/A	#N/A	#N/A	#N/A	#N/A	1.34818	#N/A	#N/A	#N/A	1.53231	#N/A	#N/A	#N/A	2.92876	2.86394	2.30968	2.16548	0.987999	0.782721	#N/A	#N/A	9	ENSG00000146232	NFKBIE	protein_coding	NFKB inhibitor epsilon [Source:HGNC Symbol;Acc:HGNC:7799]
#270823	#N/A	#N/A	1.05355	#N/A	#N/A	#N/A	#N/A	#N/A	#N/A	#N/A	#N/A	#N/A	0.743212	#N/A	#N/A	1.86411	#N/A	#N/A	0.177339	#N/A	0.905243	#N/A	1.08689	1.21426	0.838376	0.177175	#N/A	9	ENSG00000270823		lncRNA	novel transcript, antisense to MEST
FLT3LG	#N/A	#N/A	0.516873	#N/A	#N/A	1.87784	1.6373	1.81169	3.66729	#N/A	0.725257	#N/A	0.748221	#N/A	#N/A	#N/A	#N/A	#N/A	1.10456	3.37223	#N/A	#N/A	#N/A	#N/A	#N/A	#N/A	#N/A	9	ENSG00000090554	FLT3LG	protein_coding	fms related receptor tyrosine kinase 3 ligand [Source:HGNC Symbol;Acc:HGNC:3766]
XIAP-AS1	#N/A	#N/A	1.19102	#N/A	#N/A	1.38926	#N/A	#N/A	#N/A	#N/A	#N/A	#N/A	1.64649	#N/A	0.614057	#N/A	#N/A	#N/A	#N/A	#N/A	1.46104	1.17593	1.41107	1.40404	1.51345	#N/A	#N/A	9	ENSG00000237331	XIAP-AS1	lncRNA	XIAP antisense RNA 1 [Source:HGNC Symbol;Acc:HGNC:40078]
GGA1	#N/A	#N/A	#N/A	#N/A	0.651806	#N/A	#N/A	#N/A	#N/A	#N/A	#N/A	0.536834	#N/A	#N/A	#N/A	0.326955	#N/A	#N/A	#N/A	4.5034	0.208878	0.377871	#N/A	0.325167	0.337334	0.785784	#N/A	9	ENSG00000100083	GGA1	protein_coding	golgi associated, gamma adaptin ear containing, ARF binding protein 1 [Source:HGNC Symbol;Acc:HGNC:17842]
ACAP3	#N/A	#N/A	#N/A	#N/A	1.03137	#N/A	#N/A	#N/A	#N/A	#N/A	#N/A	#N/A	#N/A	#N/A	#N/A	0.624728	#N/A	1.01964	#N/A	4.27342	0.496592	#N/A	0.414107	0.578057	0.783926	1.27761	#N/A	9	ENSG00000131584	ACAP3	protein_coding	ArfGAP with coiled-coil, ankyrin repeat and PH domains 3 [Source:HGNC Symbol;Acc:HGNC:16754]
CLASP1-AS1	#N/A	#N/A	#N/A	#N/A	1.05885	#N/A	#N/A	#N/A	#N/A	#N/A	#N/A	1.99272	#N/A	#N/A	#N/A	2.4958	#N/A	#N/A	#N/A	1.64975	3.88733	2.93482	5.16002	2.50433	#N/A	6.62799	#N/A	9	ENSG00000265451	CLASP1-AS1	lncRNA	CLASP1 antisense RNA 1 [Source:HGNC Symbol;Acc:HGNC:55328]
GPHN	#N/A	#N/A	#N/A	#N/A	0.430792	0.444984	0.681202	#N/A	#N/A	#N/A	0.428827	#N/A	0.644172	#N/A	#N/A	0.263898	#N/A	#N/A	#N/A	5.33278	#N/A	#N/A	#N/A	#N/A	0.461168	1.61112	#N/A	9	ENSG00000171723	GPHN	protein_coding	gephyrin [Source:HGNC Symbol;Acc:HGNC:15465]
EML4	#N/A	#N/A	#N/A	#N/A	#N/A	0.939528	0.985432	0.812907	1.12683	#N/A	1.24662	#N/A	0.951607	#N/A	#N/A	0.465052	#N/A	#N/A	0.529193	7.31442	#N/A	#N/A	#N/A	#N/A	#N/A	#N/A	#N/A	9	ENSG00000143924	EML4	protein_coding	EMAP like 4 [Source:HGNC Symbol;Acc:HGNC:1316]
CD47	#N/A	#N/A	#N/A	#N/A	#N/A	1.33715	1.52429	1.23873	0.698078	#N/A	0.363289	#N/A	0.606632	#N/A	#N/A	#N/A	#N/A	0.57262	0.925495	3.93096	#N/A	#N/A	#N/A	#N/A	#N/A	#N/A	#N/A	9	ENSG00000196776	CD47	protein_coding	CD47 molecule [Source:HGNC Symbol;Acc:HGNC:1682]
EVL	#N/A	#N/A	#N/A	#N/A	#N/A	2.22561	2.14393	1.99943	1.53899	#N/A	1.07519	#N/A	1.02709	#N/A	#N/A	#N/A	#N/A	1.22289	1.48327	3.98503	#N/A	#N/A	#N/A	#N/A	#N/A	#N/A	#N/A	9	ENSG00000196405	EVL	protein_coding	Enah/Vasp-like [Source:HGNC Symbol;Acc:HGNC:20234]
CYFIP2	#N/A	#N/A	#N/A	#N/A	#N/A	2.53455	2.58006	2.41028	2.67392	#N/A	1.62069	#N/A	1.4597	#N/A	#N/A	#N/A	#N/A	#N/A	0.692483	6.32897	#N/A	#N/A	#N/A	#N/A	#N/A	#N/A	1.5109	9	ENSG00000055163	CYFIP2	protein_coding	cytoplasmic FMR1 interacting protein 2 [Source:HGNC Symbol;Acc:HGNC:13760]
ARID5B	#N/A	#N/A	#N/A	#N/A	#N/A	1.84533	1.92098	0.992376	2.13355	#N/A	1.35664	1.07613	1.37405	#N/A	#N/A	#N/A	#N/A	1.56177	#N/A	7.29868	#N/A	#N/A	#N/A	#N/A	#N/A	#N/A	#N/A	9	ENSG00000150347	ARID5B	protein_coding	AT-rich interaction domain 5B [Source:HGNC Symbol;Acc:HGNC:17362]
WASHC3	#N/A	#N/A	#N/A	#N/A	#N/A	0.956292	0.775241	#N/A	#N/A	#N/A	0.684688	0.421468	0.28776	0.326676	#N/A	0.441173	1.15331	#N/A	#N/A	4.0135	#N/A	#N/A	#N/A	#N/A	#N/A	#N/A	#N/A	9	ENSG00000120860	WASHC3	protein_coding	WASH complex subunit 3 [Source:HGNC Symbol;Acc:HGNC:24256]
C1orf56	#N/A	#N/A	#N/A	#N/A	#N/A	1.464	1.49384	0.991897	1.45911	#N/A	0.448766	#N/A	0.880542	#N/A	#N/A	#N/A	#N/A	0.760014	0.520997	4.62388	#N/A	#N/A	#N/A	#N/A	#N/A	#N/A	#N/A	9	ENSG00000143443	C1orf56	protein_coding	chromosome 1 open reading frame 56 [Source:HGNC Symbol;Acc:HGNC:26045]
NUB1	#N/A	#N/A	#N/A	#N/A	#N/A	0.670301	1.03104	0.794367	#N/A	#N/A	0.758021	#N/A	#N/A	0.216901	#N/A	#N/A	0.889985	#N/A	1.10468	4.4389	#N/A	0.318441	#N/A	#N/A	#N/A	#N/A	#N/A	9	ENSG00000013374	NUB1	protein_coding	negative regulator of ubiquitin like proteins 1 [Source:HGNC Symbol;Acc:HGNC:17623]
BIRC3	#N/A	#N/A	#N/A	#N/A	#N/A	0.939525	#N/A	#N/A	#N/A	#N/A	1.05651	#N/A	#N/A	#N/A	#N/A	2.25547	0.635174	1.82637	0.811144	7.19088	#N/A	#N/A	1.38127	#N/A	#N/A	0.931218	#N/A	9	ENSG00000023445	BIRC3	protein_coding	baculoviral IAP repeat containing 3 [Source:HGNC Symbol;Acc:HGNC:591]
CIRBP	#N/A	#N/A	#N/A	#N/A	#N/A	0.622797	0.907975	0.785837	0.754278	#N/A	0.619678	#N/A	0.190306	#N/A	#N/A	#N/A	0.495126	#N/A	#N/A	4.30827	#N/A	#N/A	#N/A	#N/A	#N/A	0.512724	#N/A	9	ENSG00000099622	CIRBP	protein_coding	cold inducible RNA binding protein [Source:HGNC Symbol;Acc:HGNC:1982]
ZNF738	#N/A	#N/A	#N/A	#N/A	#N/A	0.921211	#N/A	#N/A	#N/A	#N/A	#N/A	0.674918	0.799214	0.393521	#N/A	#N/A	#N/A	0.935678	#N/A	5.98552	0.362169	#N/A	#N/A	0.481219	0.631766	#N/A	#N/A	9	ENSG00000172687	ZNF738	protein_coding	zinc finger protein 738 [Source:HGNC Symbol;Acc:HGNC:32469]
FCRL1	#N/A	#N/A	#N/A	#N/A	#N/A	2.47885	0.474532	#N/A	#N/A	#N/A	#N/A	#N/A	#N/A	#N/A	#N/A	#N/A	2.63613	#N/A	#N/A	1.19077	2.17332	#N/A	3.31715	2.74005	1.69735	1.75574	#N/A	9	ENSG00000163534	FCRL1	protein_coding	Fc receptor like 1 [Source:HGNC Symbol;Acc:HGNC:18509]
BARD1	#N/A	#N/A	#N/A	#N/A	#N/A	0.690826	#N/A	0.914986	#N/A	#N/A	#N/A	0.872116	0.432895	0.344535	#N/A	#N/A	#N/A	#N/A	#N/A	3.96729	0.477676	#N/A	0.465434	0.366119	#N/A	#N/A	#N/A	9	ENSG00000138376	BARD1	protein_coding	BRCA1 associated RING domain 1 [Source:HGNC Symbol;Acc:HGNC:952]
OVOL2	#N/A	#N/A	#N/A	#N/A	#N/A	0.936955	1.59448	#N/A	1.17503	#N/A	#N/A	0.695052	1.43829	#N/A	#N/A	0.611465	#N/A	#N/A	#N/A	3.26654	#N/A	#N/A	#N/A	0.517912	1.13379	#N/A	#N/A	9	ENSG00000125850	OVOL2	protein_coding	ovo like zinc finger 2 [Source:HGNC Symbol;Acc:HGNC:15804]
EPB41L4A	#N/A	#N/A	#N/A	#N/A	#N/A	2.98336	#N/A	5.32899	4.04644	#N/A	1.40718	#N/A	2.13902	#N/A	#N/A	#N/A	#N/A	0.940473	#N/A	4.96221	1.36984	#N/A	#N/A	#N/A	#N/A	3.77066	#N/A	9	ENSG00000129595	EPB41L4A	protein_coding	erythrocyte membrane protein band 4.1 like 4A [Source:HGNC Symbol;Acc:HGNC:13278]
PRDX4	#N/A	#N/A	#N/A	#N/A	#N/A	1.4148	1.57294	#N/A	1.66439	#N/A	#N/A	#N/A	#N/A	0.631627	#N/A	1.04304	#N/A	#N/A	#N/A	3.13113	0.60161	#N/A	0.938462	#N/A	#N/A	2.24365	#N/A	9	ENSG00000123131	PRDX4	protein_coding	peroxiredoxin 4 [Source:HGNC Symbol;Acc:HGNC:17169]
CLK4	#N/A	#N/A	#N/A	#N/A	#N/A	0.499729	#N/A	#N/A	#N/A	#N/A	0.431767	#N/A	0.617525	0.356152	#N/A	0.285204	0.570404	#N/A	#N/A	7.34086	#N/A	#N/A	#N/A	0.240746	0.60488	#N/A	#N/A	9	ENSG00000113240	CLK4	protein_coding	CDC like kinase 4 [Source:HGNC Symbol;Acc:HGNC:13659]
PDIA6	#N/A	#N/A	#N/A	#N/A	#N/A	0.762267	1.00938	1.24099	#N/A	#N/A	#N/A	0.359372	#N/A	0.797913	#N/A	#N/A	#N/A	#N/A	#N/A	5.52839	1.20198	0.315172	0.364256	#N/A	#N/A	#N/A	#N/A	9	ENSG00000143870	PDIA6	protein_coding	protein disulfide isomerase family A member 6 [Source:HGNC Symbol;Acc:HGNC:30168]
GPR174	#N/A	#N/A	#N/A	#N/A	#N/A	5.02966	4.56931	3.22444	3.35933	#N/A	2.2937	#N/A	1.7057	#N/A	#N/A	#N/A	#N/A	0.904045	2.2247	7.1025	#N/A	#N/A	#N/A	#N/A	#N/A	#N/A	#N/A	9	ENSG00000147138	GPR174	protein_coding	G protein-coupled receptor 174 [Source:HGNC Symbol;Acc:HGNC:30245]
AKAP11	#N/A	#N/A	#N/A	#N/A	#N/A	0.536661	0.641158	#N/A	#N/A	#N/A	#N/A	0.40086	#N/A	0.341336	#N/A	0.500243	#N/A	#N/A	#N/A	7.5879	#N/A	#N/A	0.472219	0.360412	0.507961	#N/A	#N/A	9	ENSG00000023516	AKAP11	protein_coding	A-kinase anchoring protein 11 [Source:HGNC Symbol;Acc:HGNC:369]
IQCB1	#N/A	#N/A	#N/A	#N/A	#N/A	0.335487	#N/A	#N/A	#N/A	#N/A	#N/A	#N/A	0.339242	0.252428	#N/A	0.330661	#N/A	#N/A	#N/A	4.9623	0.148547	#N/A	0.204579	0.363122	0.872009	#N/A	#N/A	9	ENSG00000173226	IQCB1	protein_coding	IQ motif containing B1 [Source:HGNC Symbol;Acc:HGNC:28949]
ZNF322	#N/A	#N/A	#N/A	#N/A	#N/A	0.911574	#N/A	#N/A	#N/A	#N/A	#N/A	0.828932	#N/A	0.692913	#N/A	#N/A	1.31803	#N/A	#N/A	5.31053	0.746761	#N/A	0.489743	0.54506	#N/A	1.62307	#N/A	9	ENSG00000181315	ZNF322	protein_coding	zinc finger protein 322 [Source:HGNC Symbol;Acc:HGNC:23640]
KNL1	#N/A	#N/A	#N/A	#N/A	#N/A	1.42942	#N/A	#N/A	#N/A	#N/A	#N/A	2.22718	0.622459	0.680691	#N/A	0.656038	#N/A	#N/A	#N/A	1.08059	1.56854	#N/A	0.658631	1.07463	#N/A	#N/A	#N/A	9	ENSG00000137812	KNL1	protein_coding	kinetochore scaffold 1 [Source:HGNC Symbol;Acc:HGNC:24054]
ZNF264	#N/A	#N/A	#N/A	#N/A	#N/A	0.577236	0.963017	#N/A	#N/A	#N/A	0.536254	#N/A	#N/A	0.373296	#N/A	#N/A	1.13949	#N/A	0.914954	6.23462	0.290182	0.385813	#N/A	#N/A	#N/A	#N/A	#N/A	9	ENSG00000083844	ZNF264	protein_coding	zinc finger protein 264 [Source:HGNC Symbol;Acc:HGNC:13057]
DHRS4-AS1#215256	#N/A	#N/A	#N/A	#N/A	#N/A	0.499761	#N/A	#N/A	#N/A	#N/A	#N/A	0.990072	0.695615	#N/A	#N/A	0.398552	#N/A	#N/A	1.58354	4.47343	#N/A	#N/A	0.254351	0.411778	0.643989	#N/A	#N/A	9	ENSG00000215256	DHRS4-AS1	lncRNA	DHRS4 antisense RNA 1 [Source:HGNC Symbol;Acc:HGNC:23175]
CNPPD1	#N/A	#N/A	#N/A	#N/A	#N/A	0.575139	#N/A	#N/A	#N/A	#N/A	#N/A	0.787615	#N/A	0.654934	#N/A	0.646744	#N/A	#N/A	#N/A	2.23871	0.654546	#N/A	0.497301	#N/A	#N/A	1.12456	2.23115	9	ENSG00000115649	CNPPD1	protein_coding	cyclin Pas1/PHO80 domain containing 1 [Source:HGNC Symbol;Acc:HGNC:25220]
ZNF717	#N/A	#N/A	#N/A	#N/A	#N/A	0.574197	#N/A	#N/A	#N/A	#N/A	#N/A	0.817564	0.440432	#N/A	#N/A	#N/A	1.44206	#N/A	#N/A	5.81502	#N/A	1.09339	1.49208	1.17903	1.42889	#N/A	#N/A	9	ENSG00000227124	ZNF717	protein_coding	zinc finger protein 717 [Source:HGNC Symbol;Acc:HGNC:29448]
SUGCT	#N/A	#N/A	#N/A	#N/A	#N/A	1.21471	#N/A	1.12564	#N/A	#N/A	1.41597	#N/A	0.948979	#N/A	#N/A	1.02355	#N/A	#N/A	2.62412	3.77828	#N/A	#N/A	#N/A	#N/A	0.798946	1.96107	#N/A	9	ENSG00000175600	SUGCT	protein_coding	succinyl-CoA:glutarate-CoA transferase [Source:HGNC Symbol;Acc:HGNC:16001]
SUGT1	#N/A	#N/A	#N/A	#N/A	#N/A	0.361123	#N/A	#N/A	#N/A	#N/A	0.417311	#N/A	#N/A	0.349293	#N/A	0.338652	#N/A	#N/A	0.62395	5.13961	0.316223	0.34892	0.263283	#N/A	#N/A	#N/A	#N/A	9	ENSG00000165416	SUGT1	protein_coding	SGT1 homolog, MIS12 kinetochore complex assembly cochaperone [Source:HGNC Symbol;Acc:HGNC:16987]
COX17	#N/A	#N/A	#N/A	#N/A	#N/A	0.556391	#N/A	#N/A	#N/A	#N/A	#N/A	1.04133	#N/A	0.793482	#N/A	0.519075	#N/A	1.55215	#N/A	1.04544	0.965903	0.764695	1.02475	#N/A	#N/A	#N/A	#N/A	9	ENSG00000138495	COX17	protein_coding	cytochrome c oxidase copper chaperone COX17 [Source:HGNC Symbol;Acc:HGNC:2264]
RAD51AP1	#N/A	#N/A	#N/A	#N/A	#N/A	1.41204	#N/A	#N/A	#N/A	#N/A	1.07306	1.75986	#N/A	1.87614	#N/A	0.741636	#N/A	#N/A	#N/A	0.812371	2.6504	#N/A	0.951025	1.85135	#N/A	#N/A	#N/A	9	ENSG00000111247	RAD51AP1	protein_coding	RAD51 associated protein 1 [Source:HGNC Symbol;Acc:HGNC:16956]
KIF3B	#N/A	#N/A	#N/A	#N/A	#N/A	0.35103	#N/A	#N/A	#N/A	#N/A	0.408597	#N/A	0.315995	0.366658	#N/A	0.56328	#N/A	0.917083	#N/A	6.79338	0.422786	#N/A	#N/A	0.322245	#N/A	#N/A	#N/A	9	ENSG00000101350	KIF3B	protein_coding	kinesin family member 3B [Source:HGNC Symbol;Acc:HGNC:6320]
#243176	#N/A	#N/A	#N/A	#N/A	#N/A	0.413401	#N/A	#N/A	#N/A	#N/A	#N/A	0.621955	#N/A	#N/A	#N/A	0.704322	#N/A	#N/A	1.26169	6.43228	#N/A	0.56217	0.866408	0.740151	1.26694	#N/A	#N/A	9	ENSG00000243176		lncRNA	novel transcript
RPRD1A	#N/A	#N/A	#N/A	#N/A	#N/A	0.230798	#N/A	#N/A	#N/A	#N/A	#N/A	#N/A	0.35841	0.232672	#N/A	0.507899	#N/A	#N/A	0.880114	5.41023	#N/A	#N/A	0.337208	0.462933	0.714314	#N/A	#N/A	9	ENSG00000141425	RPRD1A	protein_coding	regulation of nuclear pre-mRNA domain containing 1A [Source:HGNC Symbol;Acc:HGNC:25560]
CD52	#N/A	#N/A	#N/A	#N/A	#N/A	2.512	2.01817	2.58441	1.52394	#N/A	0.919143	#N/A	#N/A	1.35321	#N/A	#N/A	#N/A	3.82982	#N/A	6.48308	#N/A	#N/A	#N/A	#N/A	#N/A	#N/A	5.25891	9	ENSG00000169442	CD52	protein_coding	CD52 molecule [Source:HGNC Symbol;Acc:HGNC:1804]
LINC00960	#N/A	#N/A	#N/A	#N/A	#N/A	0.736664	#N/A	#N/A	#N/A	#N/A	#N/A	1.09166	2.54616	#N/A	#N/A	#N/A	1.23837	#N/A	#N/A	3.321	#N/A	0.743675	1.3397	1.09268	1.73646	#N/A	#N/A	9	ENSG00000242516	LINC00960	lncRNA	long intergenic non-protein coding RNA 960 [Source:HGNC Symbol;Acc:HGNC:48710]
BRCA2	#N/A	#N/A	#N/A	#N/A	#N/A	0.538783	#N/A	#N/A	#N/A	#N/A	#N/A	1.54062	#N/A	0.601156	#N/A	1.08026	#N/A	#N/A	#N/A	4.99861	0.864405	1.01877	1.03979	1.22579	#N/A	#N/A	#N/A	9	ENSG00000139618	BRCA2	protein_coding	BRCA2 DNA repair associated [Source:HGNC Symbol;Acc:HGNC:1101]
ZNF274	#N/A	#N/A	#N/A	#N/A	#N/A	0.444498	#N/A	#N/A	#N/A	#N/A	#N/A	#N/A	0.653421	#N/A	#N/A	0.297989	0.972588	#N/A	0.689747	7.10228	#N/A	#N/A	0.425794	0.301206	0.656738	#N/A	#N/A	9	ENSG00000171606	ZNF274	protein_coding	zinc finger protein 274 [Source:HGNC Symbol;Acc:HGNC:13068]
#286277	#N/A	#N/A	#N/A	#N/A	#N/A	1.32072	0.466601	#N/A	#N/A	#N/A	#N/A	1.22481	2.42158	#N/A	#N/A	#N/A	#N/A	#N/A	1.16109	1.44693	#N/A	#N/A	1.3918	1.49591	1.74509	#N/A	#N/A	9	ENSG00000286277		lncRNA	novel transcript
LAMTOR5	#N/A	#N/A	#N/A	#N/A	#N/A	0.448871	#N/A	#N/A	#N/A	#N/A	#N/A	0.819059	#N/A	0.867097	#N/A	0.658592	#N/A	#N/A	1.17185	3.47553	1.18605	0.649266	1.03834	#N/A	#N/A	#N/A	#N/A	9	ENSG00000134248	LAMTOR5	protein_coding	late endosomal/lysosomal adaptor, MAPK and MTOR activator 5 [Source:HGNC Symbol;Acc:HGNC:17955]
CBWD3	#N/A	#N/A	#N/A	#N/A	#N/A	0.379391	#N/A	#N/A	#N/A	#N/A	#N/A	#N/A	0.5209	0.55797	#N/A	1.15654	#N/A	#N/A	#N/A	6.43043	#N/A	#N/A	0.448201	0.507031	0.977539	0.839602	#N/A	9	ENSG00000196873	CBWD3	protein_coding	COBW domain containing 3 [Source:HGNC Symbol;Acc:HGNC:18519]
LINC01232	#N/A	#N/A	#N/A	#N/A	#N/A	0.90565	#N/A	#N/A	#N/A	#N/A	1.63782	#N/A	#N/A	0.856153	#N/A	2.86094	#N/A	1.21529	0.471642	0.499888	#N/A	#N/A	1.57466	0.869503	#N/A	#N/A	#N/A	9	ENSG00000280734	LINC01232	lncRNA	long intergenic non-protein coding RNA 1232 [Source:HGNC Symbol;Acc:HGNC:49755]
HSPA4	#N/A	#N/A	#N/A	#N/A	#N/A	0.242994	#N/A	#N/A	#N/A	#N/A	#N/A	0.433858	#N/A	#N/A	#N/A	#N/A	0.472345	0.505608	#N/A	7.74121	0.190379	0.324856	0.268064	0.197445	#N/A	#N/A	#N/A	9	ENSG00000170606	HSPA4	protein_coding	heat shock protein family A (Hsp70) member 4 [Source:HGNC Symbol;Acc:HGNC:5237]
LINC01116	#N/A	#N/A	#N/A	#N/A	#N/A	0.379681	#N/A	#N/A	#N/A	#N/A	#N/A	0.64103	1.05378	#N/A	#N/A	0.614287	#N/A	#N/A	#N/A	5.81196	#N/A	#N/A	0.403184	0.500357	1.03479	0.942451	#N/A	9	ENSG00000163364	LINC01116	lncRNA	long intergenic non-protein coding RNA 1116 [Source:HGNC Symbol;Acc:HGNC:49259]
NBPF11	#N/A	#N/A	#N/A	#N/A	#N/A	0.230971	#N/A	#N/A	0.988068	#N/A	#N/A	0.544894	0.496732	#N/A	#N/A	#N/A	0.781722	#N/A	1.48961	5.45893	#N/A	#N/A	#N/A	0.439598	0.725822	#N/A	#N/A	9	ENSG00000263956	NBPF11	protein_coding	NBPF member 11 [Source:HGNC Symbol;Acc:HGNC:31993]
#261218	#N/A	#N/A	#N/A	#N/A	#N/A	0.663921	#N/A	#N/A	#N/A	#N/A	#N/A	0.460976	#N/A	1.8539	#N/A	3.37056	#N/A	#N/A	#N/A	#N/A	5.71663	2.49669	7.01862	6.68828	2.13481	#N/A	#N/A	9	ENSG00000261218		lncRNA	novel transcript
CBWD5	#N/A	#N/A	#N/A	#N/A	#N/A	0.377231	#N/A	#N/A	#N/A	#N/A	#N/A	#N/A	0.505707	#N/A	#N/A	0.878889	0.934692	#N/A	#N/A	7.32062	#N/A	#N/A	0.324337	0.264166	0.690467	0.944135	#N/A	9	ENSG00000147996	CBWD5	protein_coding	COBW domain containing 5 [Source:HGNC Symbol;Acc:HGNC:24584]
MT-ND4	#N/A	#N/A	#N/A	#N/A	#N/A	#N/A	0.699929	0.619013	0.528901	#N/A	#N/A	#N/A	0.524137	#N/A	#N/A	#N/A	#N/A	1.65054	0.838247	4.03198	#N/A	#N/A	#N/A	#N/A	0.587031	0.309417	#N/A	9	ENSG00000198886	MT-ND4	protein_coding	mitochondrially encoded NADH:ubiquinone oxidoreductase core subunit 4 [Source:HGNC Symbol;Acc:HGNC:7459]
#287778	#N/A	#N/A	#N/A	#N/A	#N/A	#N/A	1.21635	#N/A	#N/A	#N/A	#N/A	#N/A	#N/A	#N/A	#N/A	#N/A	1.9726	#N/A	#N/A	4.13427	2.58248	2.5398	2.79615	3.57618	4.63822	3.0629	#N/A	9	ENSG00000287778		lncRNA	novel transcript, antisense to HS3ST1
FBXO41	#N/A	#N/A	#N/A	#N/A	#N/A	#N/A	#N/A	1.27333	#N/A	#N/A	#N/A	1.3415	#N/A	#N/A	#N/A	1.05514	#N/A	#N/A	#N/A	5.47655	1.15662	1.21492	0.97903	1.30422	1.36715	#N/A	#N/A	9	ENSG00000163013	FBXO41	protein_coding	F-box protein 41 [Source:HGNC Symbol;Acc:HGNC:29409]
CCDC77	#N/A	#N/A	#N/A	#N/A	#N/A	#N/A	#N/A	1.06801	#N/A	#N/A	#N/A	1.19864	0.404813	#N/A	#N/A	#N/A	#N/A	#N/A	#N/A	5.92711	0.380727	0.508793	0.331622	0.517799	0.571022	#N/A	#N/A	9	ENSG00000120647	CCDC77	protein_coding	coiled-coil domain containing 77 [Source:HGNC Symbol;Acc:HGNC:28203]
HLA-DQB2#232629	#N/A	#N/A	#N/A	#N/A	#N/A	#N/A	#N/A	0.0101506	#N/A	#N/A	#N/A	0.165688	#N/A	#N/A	#N/A	0.623603	#N/A	#N/A	#N/A	0.115951	0.185396	0.193997	0.711094	0.200854	0.299738	#N/A	#N/A	9	ENSG00000232629	HLA-DQB2	protein_coding	major histocompatibility complex, class II, DQ beta 2 [Source:HGNC Symbol;Acc:HGNC:4945]
PSEN2	#N/A	#N/A	#N/A	#N/A	#N/A	#N/A	#N/A	0.367657	#N/A	#N/A	#N/A	#N/A	#N/A	#N/A	#N/A	#N/A	2.86123	1.50025	#N/A	1.54992	2.83318	1.39992	1.41158	1.18114	1.31499	#N/A	#N/A	9	ENSG00000143801	PSEN2	protein_coding	presenilin 2 [Source:HGNC Symbol;Acc:HGNC:9509]
CEP83	#N/A	#N/A	#N/A	#N/A	#N/A	#N/A	#N/A	#N/A	1.17199	#N/A	#N/A	#N/A	0.475824	#N/A	#N/A	0.649368	#N/A	#N/A	#N/A	7.53202	#N/A	0.499833	0.501682	0.67828	0.962283	1.05281	#N/A	9	ENSG00000173588	CEP83	protein_coding	centrosomal protein 83 [Source:HGNC Symbol;Acc:HGNC:17966]
EIF4ENIF1	#N/A	#N/A	#N/A	#N/A	#N/A	#N/A	#N/A	#N/A	0.997093	#N/A	#N/A	#N/A	0.647298	#N/A	#N/A	0.351328	#N/A	#N/A	#N/A	5.1661	0.392229	0.422636	0.304501	0.44825	0.814997	#N/A	#N/A	9	ENSG00000184708	EIF4ENIF1	protein_coding	eukaryotic translation initiation factor 4E nuclear import factor 1 [Source:HGNC Symbol;Acc:HGNC:16687]
SLC9A7	#N/A	#N/A	#N/A	#N/A	#N/A	#N/A	#N/A	#N/A	#N/A	#N/A	#N/A	2.93416	#N/A	0.466443	#N/A	2.66954	1.06258	#N/A	#N/A	6.0713	0.804014	#N/A	2.4722	1.88278	2.33423	#N/A	#N/A	9	ENSG00000065923	SLC9A7	protein_coding	solute carrier family 9 member A7 [Source:HGNC Symbol;Acc:HGNC:17123]
RMND5B	#N/A	#N/A	#N/A	#N/A	#N/A	#N/A	#N/A	#N/A	#N/A	#N/A	#N/A	1.87672	0.39075	#N/A	#N/A	1.11079	0.840974	#N/A	#N/A	4.54361	#N/A	0.381432	1.23489	0.88888	1.18694	#N/A	#N/A	9	ENSG00000145916	RMND5B	protein_coding	required for meiotic nuclear division 5 homolog B [Source:HGNC Symbol;Acc:HGNC:26181]
DENND5B	#N/A	#N/A	#N/A	#N/A	#N/A	#N/A	#N/A	#N/A	#N/A	#N/A	#N/A	3.62409	#N/A	#N/A	#N/A	1.79362	#N/A	#N/A	#N/A	3.22023	3.07887	2.74646	4.47765	4.38444	2.80239	3.12407	#N/A	9	ENSG00000170456	DENND5B	protein_coding	DENN domain containing 5B [Source:HGNC Symbol;Acc:HGNC:28338]
#286162	#N/A	#N/A	#N/A	#N/A	#N/A	#N/A	#N/A	#N/A	#N/A	#N/A	#N/A	1.31289	0.306912	#N/A	#N/A	0.897493	1.18514	#N/A	#N/A	6.67154	#N/A	0.380754	0.916387	0.83859	0.995531	#N/A	#N/A	9	ENSG00000286162		lncRNA	novel transcript
CCSER1	#N/A	#N/A	#N/A	#N/A	#N/A	#N/A	#N/A	#N/A	#N/A	#N/A	#N/A	2.78984	#N/A	#N/A	#N/A	1.36826	2.60085	#N/A	#N/A	3.68218	#N/A	1.11304	3.45633	0.94974	1.23734	2.1562	#N/A	9	ENSG00000184305	CCSER1	protein_coding	coiled-coil serine rich protein 1 [Source:HGNC Symbol;Acc:HGNC:29349]
STPG4	#N/A	#N/A	#N/A	#N/A	#N/A	#N/A	#N/A	#N/A	#N/A	#N/A	#N/A	1.27954	#N/A	#N/A	#N/A	1.68911	#N/A	#N/A	#N/A	3.25846	0.967024	0.875386	1.27103	1.72913	2.49055	1.68866	#N/A	9	ENSG00000239605	STPG4	protein_coding	sperm-tail PG-rich repeat containing 4 [Source:HGNC Symbol;Acc:HGNC:26850]
MAP3K14#006062	#N/A	#N/A	#N/A	#N/A	#N/A	#N/A	#N/A	#N/A	#N/A	#N/A	#N/A	0.673947	0.190866	#N/A	#N/A	0.650865	#N/A	#N/A	1.1365	6.30809	0.365069	#N/A	0.410339	0.754669	0.953532	#N/A	#N/A	9	ENSG00000006062	MAP3K14	protein_coding	mitogen-activated protein kinase kinase kinase 14 [Source:HGNC Symbol;Acc:HGNC:6853]
PARVB	#N/A	#N/A	#N/A	#N/A	#N/A	#N/A	#N/A	#N/A	#N/A	#N/A	#N/A	1.17098	#N/A	#N/A	#N/A	2.42018	0.712845	#N/A	#N/A	#N/A	1.59586	0.935798	1.99113	2.04894	1.83595	1.57007	#N/A	9	ENSG00000188677	PARVB	protein_coding	parvin beta [Source:HGNC Symbol;Acc:HGNC:14653]
SNX29	#N/A	#N/A	#N/A	#N/A	#N/A	#N/A	#N/A	#N/A	#N/A	#N/A	#N/A	0.729275	#N/A	#N/A	#N/A	0.787822	0.667265	#N/A	#N/A	6.30618	0.312813	0.620001	0.841096	1.01997	1.29554	#N/A	#N/A	9	ENSG00000048471	SNX29	protein_coding	sorting nexin 29 [Source:HGNC Symbol;Acc:HGNC:30542]
VNN2	#N/A	#N/A	#N/A	#N/A	#N/A	#N/A	#N/A	#N/A	#N/A	#N/A	1.93111	1.29401	#N/A	#N/A	#N/A	#N/A	1.57843	2.10926	2.68864	4.52592	0.883702	1.70686	#N/A	#N/A	#N/A	#N/A	3.50885	9	ENSG00000112303	VNN2	protein_coding	vanin 2 [Source:HGNC Symbol;Acc:HGNC:12706]
LINC02631	#N/A	#N/A	#N/A	#N/A	#N/A	#N/A	#N/A	#N/A	#N/A	#N/A	#N/A	2.27786	#N/A	#N/A	#N/A	1.23301	#N/A	#N/A	#N/A	1.91581	2.58101	2.28907	1.61228	2.09285	1.70845	2.11202	#N/A	9	ENSG00000237772	LINC02631	lncRNA	long intergenic non-protein coding RNA 2631 [Source:HGNC Symbol;Acc:HGNC:54112]
DHRS4L2	#N/A	#N/A	#N/A	#N/A	#N/A	#N/A	#N/A	#N/A	#N/A	#N/A	#N/A	1.33661	#N/A	#N/A	#N/A	0.815914	#N/A	1.17384	1.58807	4.7653	0.31663	0.577173	0.644415	0.516421	#N/A	#N/A	#N/A	9	ENSG00000187630	DHRS4L2	protein_coding	dehydrogenase/reductase 4 like 2 [Source:HGNC Symbol;Acc:HGNC:19731]
LY86-AS1	#N/A	#N/A	#N/A	#N/A	#N/A	#N/A	#N/A	#N/A	#N/A	#N/A	#N/A	2.62844	#N/A	#N/A	#N/A	3.52101	3.45036	#N/A	#N/A	1.17523	#N/A	3.78604	5.50846	2.67598	3.50331	2.01892	#N/A	9	ENSG00000216863	LY86-AS1	lncRNA	LY86 antisense RNA 1 [Source:HGNC Symbol;Acc:HGNC:26593]
BCL10-AS1	#N/A	#N/A	#N/A	#N/A	#N/A	#N/A	#N/A	#N/A	#N/A	#N/A	#N/A	3.78151	#N/A	#N/A	#N/A	2.45545	4.54982	#N/A	#N/A	4.07737	3.22977	3.37714	4.95303	4.52295	2.85296	#N/A	#N/A	9	ENSG00000223653	BCL10-AS1	lncRNA	BCL10 antisense RNA 1 [Source:HGNC Symbol;Acc:HGNC:55868]
#285755	#N/A	#N/A	#N/A	#N/A	#N/A	#N/A	#N/A	#N/A	#N/A	#N/A	#N/A	2.93062	#N/A	#N/A	#N/A	#N/A	3.54465	#N/A	#N/A	2.93332	1.05812	2.43312	1.64964	1.99395	3.09669	2.41607	#N/A	9	ENSG00000285755		lncRNA	Novel transcript
PXK	#N/A	#N/A	#N/A	#N/A	#N/A	#N/A	#N/A	#N/A	#N/A	#N/A	#N/A	0.749825	#N/A	0.311547	#N/A	#N/A	0.624861	#N/A	#N/A	4.15984	1.08718	0.985057	0.6667	0.995846	0.95785	#N/A	#N/A	9	ENSG00000168297	PXK	protein_coding	PX domain containing serine/threonine kinase like [Source:HGNC Symbol;Acc:HGNC:23326]
#257221	#N/A	#N/A	#N/A	#N/A	#N/A	#N/A	#N/A	#N/A	#N/A	#N/A	#N/A	2.3199	#N/A	#N/A	#N/A	1.29736	#N/A	#N/A	#N/A	2.37921	2.06919	1.61405	1.4275	2.43486	1.55785	1.30527	#N/A	9	ENSG00000257221		lncRNA	novel transcript, antisense to SELPLG
#249036	#N/A	#N/A	#N/A	#N/A	#N/A	#N/A	#N/A	#N/A	#N/A	#N/A	#N/A	2.97961	1.58879	0.8519	#N/A	1.88616	#N/A	#N/A	#N/A	0.325676	3.05304	#N/A	4.3396	4.40236	3.42745	#N/A	#N/A	9	ENSG00000249036		lncRNA	novel transcript
ST14	#N/A	#N/A	#N/A	#N/A	#N/A	#N/A	#N/A	#N/A	#N/A	#N/A	#N/A	3.93557	#N/A	#N/A	#N/A	3.64983	#N/A	#N/A	#N/A	0.477603	5.82688	5.70531	4.66627	4.55545	6.15758	0.877524	#N/A	9	ENSG00000149418	ST14	protein_coding	ST14 transmembrane serine protease matriptase [Source:HGNC Symbol;Acc:HGNC:11344]
#274383	#N/A	#N/A	#N/A	#N/A	#N/A	#N/A	#N/A	#N/A	#N/A	#N/A	#N/A	1.55934	#N/A	0.498507	#N/A	1.35298	#N/A	#N/A	#N/A	2.53788	0.987047	1.05607	1.28582	1.27661	0.975842	#N/A	#N/A	9	ENSG00000274383		lncRNA	novel transcript, antisense to ANKDD1A
LRP5L	#N/A	#N/A	#N/A	#N/A	#N/A	#N/A	#N/A	#N/A	#N/A	#N/A	#N/A	1.10244	#N/A	#N/A	#N/A	0.689045	1.37566	#N/A	#N/A	5.40543	0.899791	1.11788	0.592986	1.13881	1.20881	#N/A	#N/A	9	ENSG00000100068	LRP5L	transcribed_unprocessed_pseudogene	LDL receptor related protein 5 like [Source:HGNC Symbol;Acc:HGNC:25323]
KLHL5	#N/A	#N/A	#N/A	#N/A	#N/A	#N/A	#N/A	#N/A	#N/A	#N/A	#N/A	0.646047	#N/A	#N/A	#N/A	1.06621	0.523418	0.807138	#N/A	4.34209	#N/A	#N/A	1.26526	0.719192	1.65084	0.434782	#N/A	9	ENSG00000109790	KLHL5	protein_coding	kelch like family member 5 [Source:HGNC Symbol;Acc:HGNC:6356]
#258216	#N/A	#N/A	#N/A	#N/A	#N/A	#N/A	#N/A	#N/A	#N/A	#N/A	#N/A	1.2895	#N/A	#N/A	#N/A	1.08813	2.64758	#N/A	#N/A	4.67006	0.422587	#N/A	1.51517	1.07694	2.19242	#N/A	2.49463	9	ENSG00000258216		lncRNA	novel transcript
#280434	#N/A	#N/A	#N/A	#N/A	#N/A	#N/A	#N/A	#N/A	#N/A	#N/A	#N/A	1.74685	#N/A	#N/A	#N/A	2.02772	#N/A	#N/A	#N/A	2.93866	1.79101	1.78896	1.7624	2.50523	2.38491	1.41606	#N/A	9	ENSG00000280434		lncRNA	novel transcript, sense overlapping PARVB
NEK11	#N/A	#N/A	#N/A	#N/A	#N/A	#N/A	#N/A	#N/A	#N/A	#N/A	#N/A	1.21628	0.792482	#N/A	#N/A	1.12268	1.14532	#N/A	#N/A	4.86699	#N/A	#N/A	1.03986	0.597294	1.36203	1.95233	#N/A	9	ENSG00000114670	NEK11	protein_coding	NIMA related kinase 11 [Source:HGNC Symbol;Acc:HGNC:18593]
TCF4-AS1	#N/A	#N/A	#N/A	#N/A	#N/A	#N/A	#N/A	#N/A	#N/A	#N/A	#N/A	1.33773	1.08299	#N/A	#N/A	1.10152	#N/A	#N/A	#N/A	#N/A	5.00952	3.32053	2.27312	4.78168	4.90669	0.38072	#N/A	9	ENSG00000267028	TCF4-AS1	lncRNA	TCF4 antisense RNA 1 [Source:HGNC Symbol;Acc:HGNC:51642]
TNFAIP8L1	#N/A	#N/A	#N/A	#N/A	#N/A	#N/A	#N/A	#N/A	#N/A	#N/A	#N/A	1.02348	#N/A	#N/A	#N/A	0.73132	1.14626	#N/A	#N/A	2.15352	0.574748	0.460254	1.05162	0.988869	0.819896	#N/A	#N/A	9	ENSG00000185361	TNFAIP8L1	protein_coding	TNF alpha induced protein 8 like 1 [Source:HGNC Symbol;Acc:HGNC:28279]
#253690	#N/A	#N/A	#N/A	#N/A	#N/A	#N/A	#N/A	#N/A	#N/A	#N/A	#N/A	1.18095	#N/A	#N/A	#N/A	1.78822	#N/A	#N/A	#N/A	0.201704	1.9896	1.97256	2.44383	2.68445	2.1632	0.33791	#N/A	9	ENSG00000253690		lncRNA	novel transcript
ENDOV	#N/A	#N/A	#N/A	#N/A	#N/A	#N/A	#N/A	#N/A	#N/A	#N/A	#N/A	1.10017	#N/A	#N/A	#N/A	0.789272	#N/A	#N/A	#N/A	4.65911	0.771308	1.13445	1.06859	1.23063	1.13187	1.33689	#N/A	9	ENSG00000173818	ENDOV	protein_coding	endonuclease V [Source:HGNC Symbol;Acc:HGNC:26640]
ZFAT	#N/A	#N/A	#N/A	#N/A	#N/A	#N/A	#N/A	#N/A	#N/A	#N/A	#N/A	0.501137	#N/A	#N/A	#N/A	0.51589	#N/A	#N/A	#N/A	6.99972	0.488331	0.739705	0.47002	0.73818	0.854605	0.708249	#N/A	9	ENSG00000066827	ZFAT	protein_coding	zinc finger and AT-hook domain containing [Source:HGNC Symbol;Acc:HGNC:19899]
MTHFD2L	#N/A	#N/A	#N/A	#N/A	#N/A	#N/A	#N/A	#N/A	#N/A	#N/A	#N/A	0.746578	#N/A	0.476412	#N/A	0.552562	#N/A	#N/A	#N/A	1.76344	0.535577	0.936359	0.825086	0.909109	0.879569	#N/A	#N/A	9	ENSG00000163738	MTHFD2L	protein_coding	methylenetetrahydrofolate dehydrogenase (NADP+ dependent) 2 like [Source:HGNC Symbol;Acc:HGNC:31865]
SERPINB8	#N/A	#N/A	#N/A	#N/A	#N/A	#N/A	#N/A	#N/A	#N/A	#N/A	#N/A	1.14875	#N/A	#N/A	#N/A	1.53671	1.50528	#N/A	#N/A	2.49028	1.81506	1.12225	1.50928	1.26421	0.749144	#N/A	#N/A	9	ENSG00000166401	SERPINB8	protein_coding	serpin family B member 8 [Source:HGNC Symbol;Acc:HGNC:8952]
#244055	#N/A	#N/A	#N/A	#N/A	#N/A	#N/A	#N/A	#N/A	#N/A	#N/A	#N/A	0.751959	#N/A	#N/A	#N/A	#N/A	1.36904	#N/A	#N/A	5.57773	0.558191	0.539648	0.431545	0.832953	0.836628	1.21828	#N/A	9	ENSG00000244055		lncRNA	novel transcript, antisense to ERVW-1 and PEX1
CCDC200	#N/A	#N/A	#N/A	#N/A	#N/A	#N/A	#N/A	#N/A	#N/A	#N/A	#N/A	3.17446	#N/A	#N/A	#N/A	1.73028	#N/A	#N/A	#N/A	5.15473	3.53601	2.39428	3.55216	4.68015	4.17497	2.28353	#N/A	9	ENSG00000236383	CCDC200	protein_coding	coiled-coil domain containing 200 [Source:HGNC Symbol;Acc:HGNC:43658]
RNF150	#N/A	#N/A	#N/A	#N/A	#N/A	#N/A	#N/A	#N/A	#N/A	#N/A	#N/A	0.115354	#N/A	#N/A	#N/A	#N/A	#N/A	0.0758252	#N/A	0.182096	0.562811	0.11344	0.0818262	0.155235	0.13067	0.11112	#N/A	9	ENSG00000170153	RNF150	protein_coding	ring finger protein 150 [Source:HGNC Symbol;Acc:HGNC:23138]
DAP	#N/A	#N/A	#N/A	#N/A	#N/A	#N/A	#N/A	#N/A	#N/A	#N/A	#N/A	0.467883	#N/A	#N/A	#N/A	0.690037	#N/A	#N/A	#N/A	1.28513	0.586493	0.676684	0.689429	0.790455	0.56434	0.803424	#N/A	9	ENSG00000112977	DAP	protein_coding	death associated protein [Source:HGNC Symbol;Acc:HGNC:2672]
UCP2	#N/A	#N/A	#N/A	#N/A	#N/A	#N/A	#N/A	#N/A	#N/A	#N/A	0.490516	0.97097	#N/A	0.572643	#N/A	#N/A	#N/A	#N/A	0.630812	1.61873	0.743256	0.360734	0.976822	#N/A	#N/A	#N/A	1.87243	9	ENSG00000175567	UCP2	protein_coding	uncoupling protein 2 [Source:HGNC Symbol;Acc:HGNC:12518]
PROCA1	#N/A	#N/A	#N/A	#N/A	#N/A	#N/A	#N/A	#N/A	#N/A	#N/A	#N/A	1.02397	#N/A	#N/A	#N/A	1.07457	#N/A	#N/A	#N/A	2.69393	0.721819	0.851679	0.972143	1.18233	1.91466	1.42309	#N/A	9	ENSG00000167525	PROCA1	protein_coding	protein interacting with cyclin A1 [Source:HGNC Symbol;Acc:HGNC:28600]
SNAPC1	#N/A	#N/A	#N/A	#N/A	#N/A	#N/A	#N/A	#N/A	#N/A	#N/A	#N/A	0.674023	#N/A	#N/A	#N/A	0.890271	#N/A	0.802523	#N/A	5.29911	#N/A	0.577302	0.846639	0.403957	0.637742	0.939682	#N/A	9	ENSG00000023608	SNAPC1	protein_coding	small nuclear RNA activating complex polypeptide 1 [Source:HGNC Symbol;Acc:HGNC:11134]
#262202	#N/A	#N/A	#N/A	#N/A	#N/A	#N/A	#N/A	#N/A	#N/A	#N/A	#N/A	1.82685	#N/A	#N/A	#N/A	1.66013	#N/A	#N/A	#N/A	3.65843	3.52655	2.69764	3.43304	3.67339	1.83183	2.03993	#N/A	9	ENSG00000262202		lncRNA	novel transcript
ORAI3	#N/A	#N/A	#N/A	#N/A	#N/A	#N/A	#N/A	#N/A	#N/A	#N/A	#N/A	1.05666	#N/A	0.917475	#N/A	#N/A	1.17877	#N/A	1.24641	1.40261	2.44707	1.7823	1.30736	0.626515	#N/A	#N/A	#N/A	9	ENSG00000175938	ORAI3	protein_coding	ORAI calcium release-activated calcium modulator 3 [Source:HGNC Symbol;Acc:HGNC:28185]
MAP1LC3B	#N/A	#N/A	#N/A	#N/A	#N/A	#N/A	#N/A	#N/A	#N/A	#N/A	#N/A	0.439524	#N/A	0.292692	#N/A	#N/A	0.853393	0.722962	#N/A	1.4069	0.88805	0.541555	0.442782	#N/A	#N/A	0.92141	#N/A	9	ENSG00000140941	MAP1LC3B	protein_coding	microtubule associated protein 1 light chain 3 beta [Source:HGNC Symbol;Acc:HGNC:13352]
MRPL23#214026	#N/A	#N/A	#N/A	#N/A	#N/A	#N/A	#N/A	#N/A	#N/A	#N/A	#N/A	1.42309	#N/A	1.85012	0.868864	0.843563	#N/A	1.61576	#N/A	1.48699	3.61118	1.63899	3.47792	#N/A	#N/A	#N/A	#N/A	9	ENSG00000214026	MRPL23	protein_coding	mitochondrial ribosomal protein L23 [Source:HGNC Symbol;Acc:HGNC:10322]
HSDL1	#N/A	#N/A	#N/A	#N/A	#N/A	#N/A	#N/A	#N/A	#N/A	#N/A	1.26478	0.687932	#N/A	#N/A	#N/A	0.56086	1.04581	1.82069	#N/A	5.07509	#N/A	#N/A	0.464874	0.44299	0.562144	#N/A	#N/A	9	ENSG00000103160	HSDL1	protein_coding	hydroxysteroid dehydrogenase like 1 [Source:HGNC Symbol;Acc:HGNC:16475]
CBR3-AS1	#N/A	#N/A	#N/A	#N/A	#N/A	#N/A	#N/A	#N/A	#N/A	#N/A	#N/A	0.647773	0.68185	#N/A	#N/A	0.712484	#N/A	#N/A	1.82069	4.95753	#N/A	#N/A	0.823419	0.748465	1.1868	2.69852	#N/A	9	ENSG00000236830	CBR3-AS1	lncRNA	CBR3 antisense RNA 1 [Source:HGNC Symbol;Acc:HGNC:43664]
#287979	#N/A	#N/A	#N/A	#N/A	#N/A	#N/A	#N/A	#N/A	#N/A	#N/A	#N/A	0.90053	#N/A	#N/A	#N/A	2.55521	#N/A	#N/A	#N/A	4.59927	1.38976	1.82253	3.50264	2.66137	2.77831	1.41833	#N/A	9	ENSG00000287979		lncRNA	novel transcript
#286349	#N/A	#N/A	#N/A	#N/A	#N/A	#N/A	#N/A	#N/A	#N/A	#N/A	#N/A	#N/A	1.99045	#N/A	#N/A	#N/A	2.29501	#N/A	1.57885	2.23271	0.705145	1.22321	#N/A	1.03764	1.25845	1.81239	#N/A	9	ENSG00000286349		lncRNA	novel transcript, antisense to SMIM14
FBXW11	#N/A	#N/A	#N/A	#N/A	#N/A	#N/A	#N/A	#N/A	#N/A	#N/A	#N/A	#N/A	0.26343	#N/A	#N/A	0.299423	0.338962	#N/A	#N/A	7.25754	0.261691	0.234756	#N/A	0.393445	0.679415	0.543892	#N/A	9	ENSG00000072803	FBXW11	protein_coding	F-box and WD repeat domain containing 11 [Source:HGNC Symbol;Acc:HGNC:13607]
SEZ6	#N/A	#N/A	#N/A	#N/A	#N/A	#N/A	#N/A	#N/A	#N/A	#N/A	#N/A	#N/A	0.990249	#N/A	#N/A	0.674151	2.31987	#N/A	#N/A	1.86766	0.818827	1.16704	#N/A	1.3061	1.59388	1.47496	#N/A	9	ENSG00000063015	SEZ6	protein_coding	seizure related 6 homolog [Source:HGNC Symbol;Acc:HGNC:15955]
#237938	#N/A	#N/A	#N/A	#N/A	#N/A	#N/A	#N/A	#N/A	#N/A	#N/A	#N/A	#N/A	1.15881	#N/A	#N/A	1.63884	#N/A	#N/A	0.654779	0.508454	0.774876	1.06479	0.734382	1.76357	1.66412	#N/A	#N/A	9	ENSG00000237938		lncRNA	novel transcript, antisense to SLC25A34 and PLEKHM2
MIRLET7A1HG	#N/A	#N/A	#N/A	#N/A	#N/A	#N/A	#N/A	#N/A	#N/A	#N/A	#N/A	#N/A	0.383599	#N/A	#N/A	0.329589	#N/A	#N/A	0.804411	6.9173	0.363547	0.443396	0.455088	0.661945	0.925858	#N/A	#N/A	9	ENSG00000269929	MIRLET7A1HG	lncRNA	miRlet-7a-1/let-7f-1/let-7d cluster host gene [Source:HGNC Symbol;Acc:HGNC:53970]
CNNM4	#N/A	#N/A	#N/A	#N/A	#N/A	#N/A	#N/A	#N/A	#N/A	#N/A	#N/A	#N/A	0.36804	0.348781	#N/A	0.339201	#N/A	#N/A	#N/A	5.86516	0.596467	0.423189	#N/A	0.523425	0.886968	0.958661	#N/A	9	ENSG00000158158	CNNM4	protein_coding	cyclin and CBS domain divalent metal cation transport mediator 4 [Source:HGNC Symbol;Acc:HGNC:105]
EFCAB13	#N/A	#N/A	#N/A	#N/A	#N/A	#N/A	#N/A	#N/A	#N/A	#N/A	#N/A	#N/A	0.298704	#N/A	#N/A	0.558626	0.956697	#N/A	#N/A	6.33976	#N/A	0.551984	0.294892	0.47429	1.00015	0.981528	#N/A	9	ENSG00000178852	EFCAB13	protein_coding	EF-hand calcium binding domain 13 [Source:HGNC Symbol;Acc:HGNC:26864]
GALNT1	#N/A	#N/A	#N/A	#N/A	#N/A	#N/A	#N/A	#N/A	#N/A	#N/A	#N/A	#N/A	#N/A	0.407584	0.43464	0.244513	#N/A	#N/A	#N/A	4.84179	1.02683	0.855312	0.349914	0.635193	0.702897	#N/A	#N/A	9	ENSG00000141429	GALNT1	protein_coding	polypeptide N-acetylgalactosaminyltransferase 1 [Source:HGNC Symbol;Acc:HGNC:4123]
YWHAZ	#N/A	#N/A	#N/A	#N/A	#N/A	#N/A	#N/A	#N/A	#N/A	#N/A	#N/A	#N/A	#N/A	0.202424	#N/A	0.231809	0.677457	#N/A	0.634935	1.87928	0.296673	0.257929	0.264989	0.150779	#N/A	#N/A	#N/A	9	ENSG00000164924	YWHAZ	protein_coding	tyrosine 3-monooxygenase/tryptophan 5-monooxygenase activation protein zeta [Source:HGNC Symbol;Acc:HGNC:12855]
#277715	#N/A	#N/A	#N/A	#N/A	#N/A	#N/A	#N/A	#N/A	#N/A	#N/A	#N/A	#N/A	#N/A	1.22617	#N/A	3.98453	0.436123	#N/A	#N/A	0.222649	1.46922	1.98962	3.45581	2.66165	3.50553	#N/A	#N/A	9	ENSG00000277715		lncRNA	novel transcript, antisense to CKAP4
NAGPA	#N/A	#N/A	#N/A	#N/A	#N/A	#N/A	#N/A	#N/A	#N/A	#N/A	#N/A	#N/A	#N/A	0.444661	#N/A	0.797055	#N/A	#N/A	1.06383	5.48039	0.520909	0.465341	0.649187	#N/A	0.471816	#N/A	1.49895	9	ENSG00000103174	NAGPA	protein_coding	N-acetylglucosamine-1-phosphodiester alpha-N-acetylglucosaminidase [Source:HGNC Symbol;Acc:HGNC:17378]
#286707	#N/A	#N/A	#N/A	#N/A	#N/A	#N/A	#N/A	#N/A	#N/A	#N/A	#N/A	#N/A	#N/A	#N/A	#N/A	2.23602	1.52657	#N/A	0.853348	1.03643	#N/A	1.51745	2.09722	1.70237	2.29683	1.32936	#N/A	9	ENSG00000286707		lncRNA	novel transcript
NR1H2	#N/A	#N/A	#N/A	#N/A	#N/A	#N/A	#N/A	#N/A	#N/A	#N/A	#N/A	#N/A	#N/A	#N/A	#N/A	0.683935	0.962331	#N/A	1.14083	4.85307	0.725049	0.788987	0.665425	0.547961	#N/A	0.968619	#N/A	9	ENSG00000131408	NR1H2	protein_coding	nuclear receptor subfamily 1 group H member 2 [Source:HGNC Symbol;Acc:HGNC:7965]
#275993	#N/A	#N/A	#N/A	#N/A	#N/A	#N/A	#N/A	#N/A	#N/A	#N/A	#N/A	#N/A	#N/A	#N/A	#N/A	1.85591	1.81128	#N/A	#N/A	2.46376	1.96925	3.96513	3.76348	3.94431	2.7629	#N/A	0.575348	9	ENSG00000275993		artifact	novel protein, similar to salt-inducible kinase 1 SIK1
RNF41	#N/A	#N/A	#N/A	#N/A	#N/A	#N/A	#N/A	#N/A	#N/A	#N/A	#N/A	#N/A	#N/A	#N/A	#N/A	0.502484	0.994972	#N/A	0.900791	5.65594	0.537494	0.690478	0.365244	0.678397	0.42207	#N/A	#N/A	9	ENSG00000181852	RNF41	protein_coding	ring finger protein 41 [Source:HGNC Symbol;Acc:HGNC:18401]
LIMK1	#N/A	#N/A	#N/A	#N/A	#N/A	#N/A	#N/A	#N/A	#N/A	#N/A	#N/A	#N/A	#N/A	#N/A	#N/A	#N/A	1.16487	1.08658	#N/A	2.99877	1.5068	1.38963	0.430082	0.892258	0.42361	0.875543	#N/A	9	ENSG00000106683	LIMK1	protein_coding	LIM domain kinase 1 [Source:HGNC Symbol;Acc:HGNC:6613]
RBMS1	1.96798	#N/A	1.70835	1.73596	1.26568	#N/A	#N/A	#N/A	#N/A	#N/A	0.524658	#N/A	#N/A	#N/A	#N/A	#N/A	#N/A	#N/A	3.25857	5.98926	#N/A	#N/A	#N/A	#N/A	#N/A	0.398855	#N/A	8	ENSG00000153250	RBMS1	protein_coding	RNA binding motif single stranded interacting protein 1 [Source:HGNC Symbol;Acc:HGNC:9907]
DNAJC1	1.20722	#N/A	1.26219	#N/A	0.984691	0.242922	#N/A	#N/A	#N/A	#N/A	0.519879	#N/A	0.358034	#N/A	#N/A	#N/A	#N/A	#N/A	#N/A	4.97848	0.217986	#N/A	#N/A	#N/A	#N/A	#N/A	#N/A	8	ENSG00000136770	DNAJC1	protein_coding	DnaJ heat shock protein family (Hsp40) member C1 [Source:HGNC Symbol;Acc:HGNC:20090]
FOXN3	0.873886	#N/A	0.667273	0.405547	0.3687	#N/A	#N/A	#N/A	#N/A	#N/A	#N/A	#N/A	#N/A	#N/A	#N/A	#N/A	#N/A	0.917466	0.640757	7.14762	#N/A	#N/A	#N/A	#N/A	0.35169	#N/A	#N/A	8	ENSG00000053254	FOXN3	protein_coding	forkhead box N3 [Source:HGNC Symbol;Acc:HGNC:1928]
WDR7	0.987253	#N/A	0.64483	#N/A	0.577073	#N/A	#N/A	#N/A	#N/A	#N/A	#N/A	#N/A	0.196604	#N/A	#N/A	#N/A	#N/A	0.383326	0.897976	6.25234	#N/A	#N/A	#N/A	#N/A	0.558422	#N/A	#N/A	8	ENSG00000091157	WDR7	protein_coding	WD repeat domain 7 [Source:HGNC Symbol;Acc:HGNC:13490]
CRY1	1.59818	#N/A	1.52379	1.18524	0.773667	#N/A	#N/A	#N/A	#N/A	#N/A	0.501215	#N/A	0.251858	#N/A	#N/A	#N/A	#N/A	#N/A	1.60643	5.1608	#N/A	#N/A	#N/A	#N/A	#N/A	#N/A	#N/A	8	ENSG00000008405	CRY1	protein_coding	cryptochrome circadian regulator 1 [Source:HGNC Symbol;Acc:HGNC:2384]
SEMA4D	1.06198	#N/A	0.802757	0.92788	1.2063	#N/A	#N/A	#N/A	#N/A	#N/A	0.689382	#N/A	0.35925	#N/A	#N/A	#N/A	#N/A	#N/A	0.956331	3.40772	#N/A	#N/A	#N/A	#N/A	#N/A	#N/A	#N/A	8	ENSG00000187764	SEMA4D	protein_coding	semaphorin 4D [Source:HGNC Symbol;Acc:HGNC:10732]
VPS26B	1.75948	0.694299	1.46619	1.39496	1.68187	#N/A	#N/A	#N/A	#N/A	#N/A	0.878735	#N/A	#N/A	#N/A	#N/A	#N/A	#N/A	#N/A	0.792003	2.68272	#N/A	#N/A	#N/A	#N/A	#N/A	#N/A	#N/A	8	ENSG00000151502	VPS26B	protein_coding	VPS26, retromer complex component B [Source:HGNC Symbol;Acc:HGNC:28119]
NEK7	0.818861	#N/A	0.479068	0.424688	0.371003	#N/A	#N/A	#N/A	#N/A	#N/A	#N/A	#N/A	#N/A	#N/A	#N/A	#N/A	#N/A	0.42051	0.757052	6.98446	#N/A	#N/A	#N/A	#N/A	0.222621	#N/A	#N/A	8	ENSG00000151414	NEK7	protein_coding	NIMA related kinase 7 [Source:HGNC Symbol;Acc:HGNC:13386]
FOXJ3	0.567286	#N/A	0.331193	#N/A	0.373692	0.174429	#N/A	#N/A	#N/A	#N/A	0.232657	#N/A	0.465698	#N/A	#N/A	#N/A	#N/A	#N/A	#N/A	5.08028	#N/A	#N/A	#N/A	#N/A	0.385283	#N/A	#N/A	8	ENSG00000198815	FOXJ3	protein_coding	forkhead box J3 [Source:HGNC Symbol;Acc:HGNC:29178]
DIP2A	1.08185	#N/A	0.740393	0.627005	0.940603	#N/A	#N/A	#N/A	0.672906	#N/A	#N/A	#N/A	0.61617	#N/A	#N/A	#N/A	#N/A	#N/A	0.858387	4.4859	#N/A	#N/A	#N/A	#N/A	#N/A	#N/A	#N/A	8	ENSG00000160305	DIP2A	protein_coding	disco interacting protein 2 homolog A [Source:HGNC Symbol;Acc:HGNC:17217]
ST3GAL4	3.39883	#N/A	3.38876	3.60186	4.16207	#N/A	#N/A	#N/A	#N/A	#N/A	#N/A	#N/A	#N/A	#N/A	#N/A	#N/A	#N/A	#N/A	#N/A	1.95906	1.36807	1.07852	#N/A	#N/A	#N/A	2.02905	#N/A	8	ENSG00000110080	ST3GAL4	protein_coding	ST3 beta-galactoside alpha-2,3-sialyltransferase 4 [Source:HGNC Symbol;Acc:HGNC:10864]
MLLT10	0.537642	#N/A	#N/A	#N/A	0.618461	#N/A	#N/A	#N/A	#N/A	#N/A	#N/A	#N/A	0.211581	#N/A	#N/A	0.326901	#N/A	#N/A	#N/A	6.22823	#N/A	#N/A	#N/A	0.163119	0.539386	0.466661	#N/A	8	ENSG00000078403	MLLT10	protein_coding	MLLT10 histone lysine methyltransferase DOT1L cofactor [Source:HGNC Symbol;Acc:HGNC:16063]
ATG13	0.867408	#N/A	0.418209	0.540583	#N/A	#N/A	#N/A	#N/A	#N/A	#N/A	0.500888	#N/A	0.591295	#N/A	#N/A	#N/A	#N/A	#N/A	#N/A	8.13518	#N/A	#N/A	#N/A	0.321014	0.535113	#N/A	#N/A	8	ENSG00000175224	ATG13	protein_coding	autophagy related 13 [Source:HGNC Symbol;Acc:HGNC:29091]
#237400	6.63297	#N/A	2.67108	#N/A	1.45706	#N/A	#N/A	#N/A	#N/A	#N/A	#N/A	#N/A	#N/A	#N/A	#N/A	#N/A	#N/A	#N/A	0.572721	0.775936	1.15906	1.61115	#N/A	#N/A	#N/A	1.01384	#N/A	8	ENSG00000237400		lncRNA	novel transcript
STX8	0.63384	#N/A	0.408463	#N/A	0.561601	#N/A	#N/A	#N/A	#N/A	#N/A	#N/A	#N/A	0.214468	#N/A	#N/A	#N/A	#N/A	#N/A	0.955869	5.43842	#N/A	#N/A	#N/A	#N/A	0.389927	#N/A	0.956699	8	ENSG00000170310	STX8	protein_coding	syntaxin 8 [Source:HGNC Symbol;Acc:HGNC:11443]
RAB35	1.14233	#N/A	1.00105	#N/A	0.963508	#N/A	#N/A	#N/A	#N/A	#N/A	#N/A	0.421217	#N/A	#N/A	#N/A	#N/A	#N/A	#N/A	#N/A	4.6357	0.511493	0.416065	#N/A	0.288069	#N/A	#N/A	#N/A	8	ENSG00000111737	RAB35	protein_coding	RAB35, member RAS oncogene family [Source:HGNC Symbol;Acc:HGNC:9774]
ACVR1	1.19969	#N/A	0.82986	1.12153	1.64711	#N/A	#N/A	#N/A	#N/A	#N/A	#N/A	#N/A	#N/A	#N/A	#N/A	1.42265	#N/A	#N/A	#N/A	6.8062	#N/A	#N/A	0.551862	#N/A	0.492737	#N/A	#N/A	8	ENSG00000115170	ACVR1	protein_coding	activin A receptor type 1 [Source:HGNC Symbol;Acc:HGNC:171]
PTGER2	4.51454	#N/A	5.48358	4.21548	7.54304	#N/A	#N/A	#N/A	#N/A	#N/A	1.40227	#N/A	#N/A	#N/A	#N/A	#N/A	#N/A	#N/A	2.77218	4.82632	#N/A	#N/A	#N/A	#N/A	#N/A	2.08404	#N/A	8	ENSG00000125384	PTGER2	protein_coding	prostaglandin E receptor 2 [Source:HGNC Symbol;Acc:HGNC:9594]
ECPAS	0.729455	#N/A	0.374017	#N/A	1.26457	#N/A	#N/A	#N/A	#N/A	#N/A	#N/A	#N/A	#N/A	#N/A	#N/A	#N/A	#N/A	#N/A	#N/A	5.12548	0.326052	#N/A	#N/A	0.296587	0.532505	0.539458	#N/A	8	ENSG00000136813	ECPAS	protein_coding	Ecm29 proteasome adaptor and scaffold [Source:HGNC Symbol;Acc:HGNC:29020]
SLFN12	1.86977	#N/A	2.19888	2.99615	2.05622	#N/A	#N/A	#N/A	#N/A	#N/A	#N/A	#N/A	#N/A	#N/A	#N/A	#N/A	#N/A	1.39992	1.2647	4.96798	0.619255	#N/A	#N/A	#N/A	#N/A	#N/A	#N/A	8	ENSG00000172123	SLFN12	protein_coding	schlafen family member 12 [Source:HGNC Symbol;Acc:HGNC:25500]
RB1CC1	0.579382	#N/A	0.295907	0.650146	#N/A	#N/A	#N/A	#N/A	#N/A	#N/A	0.376436	#N/A	#N/A	#N/A	#N/A	#N/A	0.539272	0.407444	#N/A	6.21562	#N/A	#N/A	#N/A	#N/A	0.325944	#N/A	#N/A	8	ENSG00000023287	RB1CC1	protein_coding	RB1 inducible coiled-coil 1 [Source:HGNC Symbol;Acc:HGNC:15574]
ZCCHC14	3.07814	#N/A	2.71467	2.46294	2.38702	#N/A	#N/A	#N/A	#N/A	#N/A	#N/A	#N/A	0.583881	#N/A	#N/A	#N/A	#N/A	#N/A	2.48232	6.28463	#N/A	#N/A	#N/A	#N/A	0.439476	#N/A	#N/A	8	ENSG00000140948	ZCCHC14	protein_coding	zinc finger CCHC-type containing 14 [Source:HGNC Symbol;Acc:HGNC:24134]
EDEM3	0.955088	0.385101	0.809014	#N/A	0.702049	#N/A	#N/A	#N/A	#N/A	#N/A	#N/A	#N/A	#N/A	#N/A	#N/A	0.797263	#N/A	#N/A	#N/A	8.14783	#N/A	#N/A	0.436755	#N/A	0.743501	#N/A	#N/A	8	ENSG00000116406	EDEM3	protein_coding	ER degradation enhancing alpha-mannosidase like protein 3 [Source:HGNC Symbol;Acc:HGNC:16787]
NIPBL	0.605417	#N/A	0.33181	0.293496	#N/A	#N/A	#N/A	#N/A	#N/A	#N/A	#N/A	#N/A	#N/A	#N/A	#N/A	#N/A	0.37406	#N/A	0.974514	6.23675	#N/A	#N/A	#N/A	0.182224	0.4707	#N/A	#N/A	8	ENSG00000164190	NIPBL	protein_coding	NIPBL cohesin loading factor [Source:HGNC Symbol;Acc:HGNC:28862]
IBTK#005700	0.626796	#N/A	0.380152	#N/A	#N/A	#N/A	#N/A	#N/A	#N/A	#N/A	#N/A	#N/A	#N/A	#N/A	#N/A	0.209342	#N/A	#N/A	#N/A	8.29779	0.193464	#N/A	0.247782	0.328133	0.584558	#N/A	#N/A	8	ENSG00000005700	IBTK	protein_coding	inhibitor of Bruton tyrosine kinase [Source:HGNC Symbol;Acc:HGNC:17853]
NSD1	0.461119	#N/A	#N/A	#N/A	#N/A	#N/A	#N/A	#N/A	#N/A	#N/A	#N/A	0.224348	0.300679	#N/A	#N/A	0.150272	#N/A	#N/A	#N/A	6.8208	0.143131	#N/A	#N/A	0.326467	0.580539	#N/A	#N/A	8	ENSG00000165671	NSD1	protein_coding	nuclear receptor binding SET domain protein 1 [Source:HGNC Symbol;Acc:HGNC:14234]
AP2A2#183020	0.806967	#N/A	0.639256	0.624339	0.759653	#N/A	#N/A	#N/A	#N/A	#N/A	#N/A	#N/A	#N/A	#N/A	#N/A	#N/A	#N/A	0.58189	#N/A	7.86122	#N/A	#N/A	#N/A	0.393167	0.574178	#N/A	#N/A	8	ENSG00000183020	AP2A2	protein_coding	adaptor related protein complex 2 subunit alpha 2 [Source:HGNC Symbol;Acc:HGNC:562]
WASL	0.803875	#N/A	0.569964	0.728589	#N/A	#N/A	#N/A	#N/A	#N/A	#N/A	#N/A	#N/A	#N/A	#N/A	#N/A	#N/A	#N/A	#N/A	0.778286	7.72156	#N/A	0.301831	#N/A	0.266844	0.574005	#N/A	#N/A	8	ENSG00000106299	WASL	protein_coding	WASP like actin nucleation promoting factor [Source:HGNC Symbol;Acc:HGNC:12735]
#272368	0.706621	#N/A	#N/A	#N/A	0.360237	0.516833	#N/A	0.68237	#N/A	#N/A	#N/A	#N/A	1.07346	#N/A	#N/A	#N/A	#N/A	#N/A	0.699457	8.38114	#N/A	#N/A	#N/A	#N/A	0.59284	#N/A	#N/A	8	ENSG00000272368		lncRNA	novel transcript, antisense to CERS5
BCR	1.02571	#N/A	0.990689	#N/A	0.817024	0.265909	#N/A	0.737925	#N/A	#N/A	#N/A	#N/A	0.582503	#N/A	#N/A	#N/A	#N/A	#N/A	1.6424	3.25697	#N/A	#N/A	#N/A	#N/A	#N/A	#N/A	#N/A	8	ENSG00000186716	BCR	protein_coding	BCR activator of RhoGEF and GTPase [Source:HGNC Symbol;Acc:HGNC:1014]
FAF1	0.387674	#N/A	#N/A	#N/A	#N/A	0.155055	#N/A	0.388115	#N/A	#N/A	#N/A	#N/A	0.513164	#N/A	#N/A	#N/A	#N/A	0.296378	#N/A	7.66381	#N/A	#N/A	#N/A	0.230312	0.515199	#N/A	#N/A	8	ENSG00000185104	FAF1	protein_coding	Fas associated factor 1 [Source:HGNC Symbol;Acc:HGNC:3578]
ITPRIP	1.29714	#N/A	1.56787	1.83562	1.66839	#N/A	#N/A	#N/A	#N/A	#N/A	#N/A	#N/A	#N/A	#N/A	#N/A	#N/A	#N/A	#N/A	1.43196	2.52089	0.921452	0.733003	#N/A	#N/A	#N/A	#N/A	#N/A	8	ENSG00000148841	ITPRIP	protein_coding	inositol 1,4,5-trisphosphate receptor interacting protein [Source:HGNC Symbol;Acc:HGNC:29370]
FRMD6	4.33568	#N/A	1.44233	0.640045	1.41009	0.844267	#N/A	#N/A	#N/A	#N/A	#N/A	#N/A	1.46761	#N/A	#N/A	#N/A	#N/A	#N/A	#N/A	#N/A	#N/A	#N/A	#N/A	#N/A	1.41791	0.55948	#N/A	8	ENSG00000139926	FRMD6	protein_coding	FERM domain containing 6 [Source:HGNC Symbol;Acc:HGNC:19839]
ANKRD11	0.479864	#N/A	0.302153	#N/A	#N/A	#N/A	#N/A	#N/A	#N/A	#N/A	#N/A	#N/A	0.251374	#N/A	#N/A	#N/A	#N/A	#N/A	0.366456	6.20444	#N/A	#N/A	#N/A	0.315455	0.42677	#N/A	1.06496	8	ENSG00000167522	ANKRD11	protein_coding	ankyrin repeat domain containing 11 [Source:HGNC Symbol;Acc:HGNC:21316]
SLF1	0.795619	#N/A	0.514453	#N/A	#N/A	0.230372	#N/A	0.811605	0.823091	#N/A	#N/A	#N/A	0.941303	#N/A	#N/A	#N/A	#N/A	#N/A	0.934589	5.40588	#N/A	#N/A	#N/A	#N/A	#N/A	#N/A	#N/A	8	ENSG00000133302	SLF1	protein_coding	SMC5-SMC6 complex localization factor 1 [Source:HGNC Symbol;Acc:HGNC:25408]
PCNT	0.743724	#N/A	0.641597	#N/A	0.687097	#N/A	#N/A	0.878991	#N/A	#N/A	0.425239	#N/A	0.328946	#N/A	#N/A	#N/A	#N/A	#N/A	#N/A	7.35217	0.353114	#N/A	#N/A	#N/A	#N/A	#N/A	#N/A	8	ENSG00000160299	PCNT	protein_coding	pericentrin [Source:HGNC Symbol;Acc:HGNC:16068]
LIN54	0.772763	#N/A	0.4885	#N/A	0.563892	0.251818	#N/A	#N/A	#N/A	#N/A	0.974112	#N/A	0.407521	#N/A	#N/A	#N/A	#N/A	#N/A	#N/A	4.05488	0.181616	#N/A	#N/A	#N/A	#N/A	#N/A	#N/A	8	ENSG00000189308	LIN54	protein_coding	lin-54 DREAM MuvB core complex component [Source:HGNC Symbol;Acc:HGNC:25397]
SMARCA4	0.58381	#N/A	0.561535	0.521291	0.398209	#N/A	#N/A	#N/A	#N/A	#N/A	#N/A	#N/A	#N/A	#N/A	#N/A	#N/A	#N/A	#N/A	#N/A	5.0506	#N/A	0.279692	#N/A	0.344492	0.292329	#N/A	#N/A	8	ENSG00000127616	SMARCA4	protein_coding	SWI/SNF related, matrix associated, actin dependent regulator of chromatin, subfamily a, member 4 [Source:HGNC Symbol;Acc:HGNC:11100]
ABTB3	5.83388	#N/A	4.65766	4.81781	5.27145	#N/A	#N/A	#N/A	#N/A	#N/A	#N/A	#N/A	#N/A	#N/A	#N/A	#N/A	#N/A	1.53204	3.77922	7.35172	#N/A	#N/A	#N/A	#N/A	0.8615	#N/A	#N/A	8	ENSG00000151136	ABTB3	protein_coding	ankyrin repeat and BTB domain containing 3 [Source:HGNC Symbol;Acc:HGNC:23844]
#286020	3.86621	#N/A	3.46103	#N/A	3.18336	1.00686	#N/A	#N/A	#N/A	#N/A	#N/A	#N/A	1.2429	#N/A	#N/A	1.27033	#N/A	#N/A	#N/A	0.594497	#N/A	#N/A	#N/A	#N/A	1.18269	#N/A	#N/A	8	ENSG00000286020		lncRNA	novel transcript, antisense to PLCL1
OPA1	0.470093	#N/A	#N/A	#N/A	#N/A	#N/A	#N/A	#N/A	#N/A	#N/A	#N/A	0.359182	#N/A	#N/A	#N/A	0.29376	#N/A	0.496353	#N/A	6.71457	#N/A	#N/A	0.191608	0.340235	0.610366	#N/A	#N/A	8	ENSG00000198836	OPA1	protein_coding	OPA1 mitochondrial dynamin like GTPase [Source:HGNC Symbol;Acc:HGNC:8140]
DAB2	4.16406	#N/A	4.11686	#N/A	1.70027	#N/A	#N/A	#N/A	#N/A	#N/A	#N/A	1.75213	#N/A	#N/A	#N/A	#N/A	#N/A	#N/A	0.336521	#N/A	4.45505	3.28762	#N/A	#N/A	#N/A	0.579869	#N/A	8	ENSG00000153071	DAB2	protein_coding	DAB adaptor protein 2 [Source:HGNC Symbol;Acc:HGNC:2662]
RBM25	0.379421	#N/A	0.263982	0.343132	0.246359	#N/A	#N/A	#N/A	#N/A	#N/A	#N/A	#N/A	#N/A	#N/A	#N/A	#N/A	#N/A	#N/A	0.478041	6.96173	#N/A	#N/A	#N/A	#N/A	0.251159	0.403804	#N/A	8	ENSG00000119707	RBM25	protein_coding	RNA binding motif protein 25 [Source:HGNC Symbol;Acc:HGNC:23244]
CASC15	2.68431	#N/A	1.53196	#N/A	#N/A	#N/A	#N/A	#N/A	#N/A	#N/A	#N/A	1.02285	#N/A	#N/A	#N/A	1.42006	#N/A	#N/A	#N/A	1.1899	#N/A	#N/A	2.20848	2.20135	#N/A	1.23981	#N/A	8	ENSG00000272168	CASC15	lncRNA	cancer susceptibility 15 [Source:HGNC Symbol;Acc:HGNC:28245]
NPEPPS	0.492441	#N/A	0.220406	#N/A	#N/A	#N/A	#N/A	#N/A	#N/A	#N/A	#N/A	#N/A	0.211809	#N/A	#N/A	#N/A	#N/A	#N/A	#N/A	6.23836	0.293117	0.250654	#N/A	0.473902	0.74103	#N/A	#N/A	8	ENSG00000141279	NPEPPS	protein_coding	aminopeptidase puromycin sensitive [Source:HGNC Symbol;Acc:HGNC:7900]
#228386	2.08204	#N/A	#N/A	#N/A	1.35007	#N/A	#N/A	#N/A	#N/A	#N/A	#N/A	1.71055	2.6275	#N/A	#N/A	#N/A	#N/A	#N/A	#N/A	2.54603	#N/A	#N/A	#N/A	1.11717	2.10908	1.1348	#N/A	8	ENSG00000228386		lncRNA	novel transcript
SLC22A18#110628	1.76854	#N/A	1.82468	#N/A	2.22726	#N/A	#N/A	#N/A	#N/A	#N/A	#N/A	0.793374	#N/A	#N/A	#N/A	#N/A	1.76845	#N/A	1.39663	3.24732	0.509155	#N/A	#N/A	#N/A	#N/A	#N/A	#N/A	8	ENSG00000110628	SLC22A18	protein_coding	solute carrier family 22 member 18 [Source:HGNC Symbol;Acc:HGNC:10964]
#227803	2.273	#N/A	1.68806	#N/A	2.09694	#N/A	2.44064	#N/A	#N/A	#N/A	#N/A	#N/A	1.13562	#N/A	#N/A	1.65818	#N/A	#N/A	1.99468	3.38037	#N/A	#N/A	#N/A	#N/A	#N/A	#N/A	#N/A	8	ENSG00000227803		lncRNA	novel transcript, antisense to MBOAT1
GPATCH2	0.790408	#N/A	#N/A	#N/A	#N/A	#N/A	#N/A	#N/A	#N/A	#N/A	#N/A	0.333341	0.381662	#N/A	#N/A	0.400549	#N/A	#N/A	#N/A	6.28131	#N/A	#N/A	0.312499	0.407166	0.668515	#N/A	#N/A	8	ENSG00000092978	GPATCH2	protein_coding	G-patch domain containing 2 [Source:HGNC Symbol;Acc:HGNC:25499]
YY1AP1	0.545831	#N/A	0.252739	#N/A	0.423382	#N/A	#N/A	#N/A	#N/A	#N/A	#N/A	#N/A	#N/A	#N/A	#N/A	#N/A	#N/A	#N/A	#N/A	5.91383	0.368687	0.418829	#N/A	0.460983	0.61082	#N/A	#N/A	8	ENSG00000163374	YY1AP1	protein_coding	YY1 associated protein 1 [Source:HGNC Symbol;Acc:HGNC:30935]
BTAF1	0.502341	#N/A	#N/A	#N/A	#N/A	#N/A	#N/A	#N/A	#N/A	#N/A	#N/A	#N/A	#N/A	#N/A	#N/A	0.228471	#N/A	#N/A	#N/A	5.91127	0.185761	0.311055	#N/A	0.386495	0.768797	0.608558	#N/A	8	ENSG00000095564	BTAF1	protein_coding	B-TFIID TATA-box binding protein associated factor 1 [Source:HGNC Symbol;Acc:HGNC:17307]
SUGP2	0.597401	#N/A	0.22508	#N/A	0.426311	#N/A	#N/A	#N/A	#N/A	#N/A	#N/A	#N/A	0.404188	#N/A	#N/A	#N/A	#N/A	#N/A	#N/A	4.96793	0.249794	#N/A	#N/A	0.357926	0.443269	#N/A	#N/A	8	ENSG00000064607	SUGP2	protein_coding	SURP and G-patch domain containing 2 [Source:HGNC Symbol;Acc:HGNC:18641]
NF2	0.661032	#N/A	0.307719	#N/A	#N/A	#N/A	#N/A	#N/A	#N/A	#N/A	#N/A	0.693448	#N/A	#N/A	#N/A	#N/A	#N/A	#N/A	0.930711	7.08705	#N/A	#N/A	#N/A	0.399383	0.554917	0.645349	#N/A	8	ENSG00000186575	NF2	protein_coding	NF2, moesin-ezrin-radixin like (MERLIN) tumor suppressor [Source:HGNC Symbol;Acc:HGNC:7773]
#286242	1.0171	#N/A	#N/A	#N/A	#N/A	#N/A	#N/A	#N/A	#N/A	#N/A	#N/A	0.561264	1.19628	#N/A	#N/A	0.453462	0.791753	#N/A	#N/A	5.67802	#N/A	#N/A	#N/A	0.520269	1.27606	#N/A	#N/A	8	ENSG00000286242		lncRNA	novel transcript, antisense to UBE2D3
ZNF148	0.331004	#N/A	#N/A	#N/A	#N/A	#N/A	#N/A	#N/A	#N/A	#N/A	0.37095	0.185528	0.367886	#N/A	#N/A	#N/A	#N/A	#N/A	0.491581	6.75887	#N/A	#N/A	#N/A	0.21047	0.400597	#N/A	#N/A	8	ENSG00000163848	ZNF148	protein_coding	zinc finger protein 148 [Source:HGNC Symbol;Acc:HGNC:12933]
INKA2	1.08292	#N/A	#N/A	#N/A	0.886558	#N/A	#N/A	#N/A	1.38834	#N/A	#N/A	#N/A	1.27807	#N/A	#N/A	#N/A	#N/A	0.700399	#N/A	3.69342	#N/A	#N/A	#N/A	#N/A	0.876715	1.16843	#N/A	8	ENSG00000197852	INKA2	protein_coding	inka box actin regulator 2 [Source:HGNC Symbol;Acc:HGNC:28045]
#259188	0.287111	#N/A	0.404119	#N/A	0.210763	#N/A	#N/A	#N/A	#N/A	#N/A	#N/A	0.231875	#N/A	#N/A	#N/A	#N/A	#N/A	#N/A	0.162598	#N/A	4.5587	0.705122	#N/A	1.29039	#N/A	#N/A	#N/A	8	ENSG00000259188		lncRNA	novel transcript, antisense to ATP8B4
UBE2E3	0.559357	#N/A	0.395611	#N/A	0.604212	#N/A	#N/A	#N/A	#N/A	#N/A	0.453631	#N/A	#N/A	#N/A	#N/A	#N/A	#N/A	#N/A	#N/A	3.73254	0.48441	0.982753	#N/A	#N/A	#N/A	1.22721	#N/A	8	ENSG00000170035	UBE2E3	protein_coding	ubiquitin conjugating enzyme E2 E3 [Source:HGNC Symbol;Acc:HGNC:12479]
OPRM1	4.48024	#N/A	4.31362	6.15125	4.44759	#N/A	#N/A	#N/A	#N/A	#N/A	#N/A	#N/A	2.04843	#N/A	#N/A	#N/A	#N/A	#N/A	2.21484	6.79779	#N/A	#N/A	#N/A	#N/A	0.526238	#N/A	#N/A	8	ENSG00000112038	OPRM1	protein_coding	opioid receptor mu 1 [Source:HGNC Symbol;Acc:HGNC:8156]
STK32B	1.45348	#N/A	#N/A	#N/A	#N/A	#N/A	#N/A	#N/A	#N/A	#N/A	#N/A	0.690525	#N/A	#N/A	#N/A	#N/A	0.360107	#N/A	#N/A	#N/A	3.64905	1.14659	1.89335	3.33558	1.42042	#N/A	#N/A	8	ENSG00000152953	STK32B	protein_coding	serine/threonine kinase 32B [Source:HGNC Symbol;Acc:HGNC:14217]
PLD3	0.58564	#N/A	0.607624	#N/A	0.609271	#N/A	#N/A	#N/A	#N/A	#N/A	#N/A	#N/A	#N/A	#N/A	#N/A	#N/A	1.37992	0.724583	#N/A	3.86695	#N/A	#N/A	0.224255	#N/A	#N/A	0.794963	#N/A	8	ENSG00000105223	PLD3	protein_coding	phospholipase D family member 3 [Source:HGNC Symbol;Acc:HGNC:17158]
RAB8B	0.339277	#N/A	0.400918	#N/A	0.336603	#N/A	#N/A	#N/A	#N/A	#N/A	#N/A	#N/A	#N/A	#N/A	#N/A	#N/A	#N/A	1.3208	1.85248	4.96522	0.424201	#N/A	#N/A	#N/A	#N/A	#N/A	0.900577	8	ENSG00000166128	RAB8B	protein_coding	RAB8B, member RAS oncogene family [Source:HGNC Symbol;Acc:HGNC:30273]
SENP5	0.347364	#N/A	#N/A	#N/A	0.374537	#N/A	#N/A	#N/A	#N/A	#N/A	#N/A	#N/A	0.344454	#N/A	#N/A	#N/A	#N/A	#N/A	#N/A	4.72549	0.166186	0.203176	#N/A	0.357633	0.541494	#N/A	#N/A	8	ENSG00000119231	SENP5	protein_coding	SUMO specific peptidase 5 [Source:HGNC Symbol;Acc:HGNC:28407]
SLC35A3	0.69274	#N/A	0.351137	#N/A	0.435191	0.387964	0.737269	#N/A	#N/A	#N/A	0.333287	#N/A	0.4713	#N/A	#N/A	#N/A	#N/A	#N/A	#N/A	4.6977	#N/A	#N/A	#N/A	#N/A	#N/A	#N/A	#N/A	8	ENSG00000117620	SLC35A3	protein_coding	solute carrier family 35 member A3 [Source:HGNC Symbol;Acc:HGNC:11023]
CRBN	0.458586	#N/A	0.285379	#N/A	0.561335	0.413749	#N/A	#N/A	#N/A	#N/A	0.340525	#N/A	0.270305	#N/A	#N/A	#N/A	#N/A	#N/A	0.707966	4.46476	#N/A	#N/A	#N/A	#N/A	#N/A	#N/A	#N/A	8	ENSG00000113851	CRBN	protein_coding	cereblon [Source:HGNC Symbol;Acc:HGNC:30185]
REEP3	0.507032	#N/A	0.382335	#N/A	0.682355	#N/A	#N/A	#N/A	#N/A	#N/A	#N/A	#N/A	#N/A	#N/A	#N/A	1.04771	#N/A	#N/A	#N/A	7.69318	#N/A	#N/A	0.686749	#N/A	0.687467	0.686247	#N/A	8	ENSG00000165476	REEP3	protein_coding	receptor accessory protein 3 [Source:HGNC Symbol;Acc:HGNC:23711]
TESMIN	2.04269	#N/A	1.60341	1.5347	1.26805	#N/A	#N/A	#N/A	#N/A	#N/A	#N/A	#N/A	#N/A	#N/A	#N/A	2.56442	#N/A	1.19222	#N/A	1.24995	#N/A	#N/A	1.07962	#N/A	#N/A	#N/A	#N/A	8	ENSG00000132749	TESMIN	protein_coding	testis expressed metallothionein like protein [Source:HGNC Symbol;Acc:HGNC:7446]
RTCA	0.573328	#N/A	0.422969	0.686228	0.804162	0.630553	#N/A	#N/A	#N/A	#N/A	0.612548	#N/A	0.425101	#N/A	#N/A	#N/A	#N/A	#N/A	#N/A	5.09265	#N/A	#N/A	#N/A	#N/A	#N/A	#N/A	#N/A	8	ENSG00000137996	RTCA	protein_coding	RNA 3'-terminal phosphate cyclase [Source:HGNC Symbol;Acc:HGNC:17981]
ADAMTS2#087116	0.705483	#N/A	#N/A	#N/A	#N/A	#N/A	#N/A	#N/A	#N/A	#N/A	#N/A	#N/A	#N/A	#N/A	#N/A	1.26046	0.239787	#N/A	0.153374	#N/A	#N/A	0.851135	1.41504	#N/A	1.03058	0.173132	#N/A	8	ENSG00000087116	ADAMTS2	protein_coding	ADAM metallopeptidase with thrombospondin type 1 motif 2 [Source:HGNC Symbol;Acc:HGNC:218]
PHACTR4	0.436611	#N/A	0.254362	#N/A	#N/A	#N/A	#N/A	#N/A	#N/A	#N/A	#N/A	#N/A	0.240932	#N/A	#N/A	#N/A	#N/A	#N/A	#N/A	7.3166	0.139337	0.187526	#N/A	0.253685	0.472687	#N/A	#N/A	8	ENSG00000204138	PHACTR4	protein_coding	phosphatase and actin regulator 4 [Source:HGNC Symbol;Acc:HGNC:25793]
APOL2	0.741693	#N/A	1.14559	1.08891	1.50458	0.313554	#N/A	#N/A	#N/A	#N/A	0.924504	#N/A	#N/A	#N/A	#N/A	#N/A	#N/A	0.713315	#N/A	3.44499	#N/A	#N/A	#N/A	#N/A	#N/A	#N/A	#N/A	8	ENSG00000128335	APOL2	protein_coding	apolipoprotein L2 [Source:HGNC Symbol;Acc:HGNC:619]
ZFYVE1	0.730286	#N/A	0.70106	#N/A	#N/A	#N/A	#N/A	#N/A	#N/A	#N/A	0.756489	0.584114	#N/A	#N/A	#N/A	#N/A	#N/A	#N/A	#N/A	6.24827	0.463002	#N/A	#N/A	0.562801	0.573848	#N/A	#N/A	8	ENSG00000165861	ZFYVE1	protein_coding	zinc finger FYVE-type containing 1 [Source:HGNC Symbol;Acc:HGNC:13180]
#286887	0.181591	#N/A	0.199484	#N/A	0.148744	#N/A	#N/A	#N/A	#N/A	#N/A	#N/A	0.170864	#N/A	#N/A	#N/A	0.440399	#N/A	#N/A	#N/A	#N/A	#N/A	0.25762	0.472885	0.567876	#N/A	#N/A	#N/A	8	ENSG00000286887		lncRNA	novel transcript, antisense to SGK1
THBS1-IT1	0.172414	#N/A	0.19089	#N/A	#N/A	#N/A	#N/A	#N/A	#N/A	#N/A	#N/A	#N/A	#N/A	#N/A	#N/A	#N/A	#N/A	#N/A	0.118208	#N/A	1.46991	0.236505	1.90571	1.03799	0.206739	#N/A	#N/A	8	ENSG00000276107	THBS1-IT1	lncRNA	THBS1 intronic transcript 1 [Source:HGNC Symbol;Acc:HGNC:55225]
#287720	1.43683	#N/A	#N/A	#N/A	1.27817	#N/A	#N/A	#N/A	#N/A	#N/A	#N/A	0.719757	1.7661	#N/A	#N/A	#N/A	#N/A	#N/A	#N/A	5.48531	#N/A	#N/A	#N/A	0.720647	1.34643	1.75851	#N/A	8	ENSG00000287720		lncRNA	novel transcript, antisense to SUMF1
ARSA	0.794626	0.657271	0.525089	#N/A	0.69265	0.429132	#N/A	#N/A	#N/A	#N/A	0.807172	#N/A	0.37842	#N/A	#N/A	#N/A	#N/A	#N/A	#N/A	6.08057	#N/A	#N/A	#N/A	#N/A	#N/A	#N/A	#N/A	8	ENSG00000100299	ARSA	protein_coding	arylsulfatase A [Source:HGNC Symbol;Acc:HGNC:713]
KLC1	0.377491	#N/A	#N/A	#N/A	0.37521	#N/A	#N/A	#N/A	#N/A	#N/A	0.279002	#N/A	0.32375	#N/A	#N/A	#N/A	#N/A	#N/A	0.462672	5.80762	#N/A	#N/A	#N/A	0.237725	0.43457	#N/A	#N/A	8	ENSG00000126214	KLC1	protein_coding	kinesin light chain 1 [Source:HGNC Symbol;Acc:HGNC:6387]
MBTD1	0.375382	#N/A	#N/A	#N/A	#N/A	0.201353	#N/A	#N/A	#N/A	#N/A	#N/A	#N/A	0.41972	#N/A	#N/A	0.191285	#N/A	#N/A	#N/A	4.37295	#N/A	#N/A	0.146827	0.430257	0.625093	#N/A	#N/A	8	ENSG00000011258	MBTD1	protein_coding	mbt domain containing 1 [Source:HGNC Symbol;Acc:HGNC:19866]
GDPD1	0.894628	#N/A	#N/A	#N/A	0.789944	0.726641	#N/A	#N/A	#N/A	#N/A	#N/A	#N/A	0.662204	#N/A	#N/A	#N/A	1.11483	#N/A	1.57529	5.10491	#N/A	#N/A	#N/A	#N/A	0.532544	#N/A	#N/A	8	ENSG00000153982	GDPD1	protein_coding	glycerophosphodiester phosphodiesterase domain containing 1 [Source:HGNC Symbol;Acc:HGNC:20883]
GLYR1	0.361448	#N/A	0.210548	#N/A	#N/A	#N/A	#N/A	#N/A	#N/A	#N/A	#N/A	0.295092	#N/A	#N/A	#N/A	#N/A	#N/A	#N/A	#N/A	4.66376	0.248277	0.296118	#N/A	0.349648	0.483888	#N/A	#N/A	8	ENSG00000140632	GLYR1	protein_coding	glyoxylate reductase 1 homolog [Source:HGNC Symbol;Acc:HGNC:24434]
LRRC28	0.575707	#N/A	#N/A	#N/A	#N/A	#N/A	#N/A	#N/A	#N/A	#N/A	0.404581	#N/A	0.490613	#N/A	#N/A	#N/A	#N/A	#N/A	#N/A	3.8038	0.217468	0.296861	#N/A	0.302836	0.755933	#N/A	#N/A	8	ENSG00000168904	LRRC28	protein_coding	leucine rich repeat containing 28 [Source:HGNC Symbol;Acc:HGNC:28355]
OMD	1.30607	#N/A	#N/A	#N/A	#N/A	1.14681	#N/A	#N/A	#N/A	#N/A	#N/A	1.12694	2.5645	#N/A	#N/A	#N/A	#N/A	#N/A	#N/A	4.52912	0.444586	#N/A	#N/A	0.530887	1.36711	#N/A	#N/A	8	ENSG00000127083	OMD	protein_coding	osteomodulin [Source:HGNC Symbol;Acc:HGNC:8134]
MINK1	0.547723	#N/A	#N/A	0.89231	0.754426	#N/A	#N/A	#N/A	#N/A	#N/A	#N/A	#N/A	#N/A	#N/A	#N/A	0.340896	#N/A	0.715533	1.36843	4.67051	#N/A	#N/A	#N/A	#N/A	0.455279	#N/A	#N/A	8	ENSG00000141503	MINK1	protein_coding	misshapen like kinase 1 [Source:HGNC Symbol;Acc:HGNC:17565]
CTNNBIP1	0.729779	#N/A	0.747812	1.1966	#N/A	#N/A	#N/A	#N/A	#N/A	#N/A	#N/A	#N/A	#N/A	#N/A	#N/A	#N/A	#N/A	#N/A	0.847381	2.02027	0.437998	0.518308	#N/A	0.301866	#N/A	#N/A	#N/A	8	ENSG00000178585	CTNNBIP1	protein_coding	catenin beta interacting protein 1 [Source:HGNC Symbol;Acc:HGNC:16913]
LINC00824#254275	0.952596	#N/A	0.553352	1.49614	#N/A	0.681315	#N/A	#N/A	#N/A	#N/A	#N/A	#N/A	1.69328	#N/A	#N/A	#N/A	#N/A	#N/A	#N/A	3.18195	#N/A	#N/A	0.596319	#N/A	1.14475	#N/A	#N/A	8	ENSG00000254275	LINC00824	lncRNA	long intergenic non-protein coding RNA 824 [Source:HGNC Symbol;Acc:HGNC:50281]
RHEB	0.431717	#N/A	0.41958	#N/A	0.49641	#N/A	#N/A	#N/A	#N/A	#N/A	#N/A	#N/A	#N/A	#N/A	#N/A	0.215442	#N/A	#N/A	#N/A	1.7471	0.545264	#N/A	0.228348	0.412703	#N/A	#N/A	#N/A	8	ENSG00000106615	RHEB	protein_coding	Ras homolog, mTORC1 binding [Source:HGNC Symbol;Acc:HGNC:10011]
CAMSAP2	1.36511	#N/A	#N/A	#N/A	3.02722	#N/A	#N/A	#N/A	#N/A	#N/A	#N/A	#N/A	#N/A	#N/A	#N/A	1.75809	#N/A	#N/A	0.788832	1.3181	#N/A	#N/A	2.29508	#N/A	0.911026	1.85301	#N/A	8	ENSG00000118200	CAMSAP2	protein_coding	calmodulin regulated spectrin associated protein family member 2 [Source:HGNC Symbol;Acc:HGNC:29188]
#258312	1.19812	#N/A	1.97964	#N/A	#N/A	#N/A	#N/A	#N/A	#N/A	#N/A	#N/A	0.668333	#N/A	#N/A	#N/A	#N/A	#N/A	#N/A	#N/A	#N/A	1.51309	1.31962	1.90018	3.36382	3.21548	#N/A	#N/A	8	ENSG00000258312		lncRNA	novel transcript
MIA2	0.357316	#N/A	0.274089	#N/A	#N/A	#N/A	#N/A	#N/A	#N/A	#N/A	#N/A	#N/A	0.37421	#N/A	#N/A	#N/A	#N/A	#N/A	0.615012	6.64824	0.237715	0.213043	#N/A	#N/A	0.356506	#N/A	#N/A	8	ENSG00000150527	MIA2	protein_coding	MIA SH3 domain ER export factor 2 [Source:HGNC Symbol;Acc:HGNC:18432]
#262979	1.5929	#N/A	2.30135	1.56446	1.32073	#N/A	#N/A	#N/A	#N/A	#N/A	#N/A	#N/A	#N/A	#N/A	#N/A	#N/A	#N/A	#N/A	#N/A	1.70219	0.678926	#N/A	#N/A	0.682697	0.934106	#N/A	#N/A	8	ENSG00000262979		lncRNA	novel transcript
ZBTB2	0.701796	#N/A	0.581425	#N/A	0.920494	#N/A	#N/A	#N/A	#N/A	#N/A	#N/A	0.680971	#N/A	#N/A	#N/A	#N/A	#N/A	#N/A	#N/A	3.33693	0.653244	0.396922	#N/A	0.495142	#N/A	#N/A	#N/A	8	ENSG00000181472	ZBTB2	protein_coding	zinc finger and BTB domain containing 2 [Source:HGNC Symbol;Acc:HGNC:20868]
TRIM62	0.690734	#N/A	0.540706	#N/A	#N/A	#N/A	#N/A	#N/A	#N/A	#N/A	0.889668	#N/A	0.737612	#N/A	#N/A	#N/A	#N/A	1.25859	#N/A	5.87155	#N/A	#N/A	#N/A	0.357377	0.639634	#N/A	#N/A	8	ENSG00000116525	TRIM62	protein_coding	tripartite motif containing 62 [Source:HGNC Symbol;Acc:HGNC:25574]
SCUBE2	1.53856	#N/A	1.28331	#N/A	0.511575	#N/A	#N/A	#N/A	#N/A	#N/A	#N/A	#N/A	#N/A	#N/A	#N/A	3.34148	0.353223	#N/A	#N/A	#N/A	#N/A	#N/A	3.82444	1.84368	4.38307	#N/A	#N/A	8	ENSG00000175356	SCUBE2	protein_coding	signal peptide, CUB domain and EGF like domain containing 2 [Source:HGNC Symbol;Acc:HGNC:30425]
#282440	0.190805	#N/A	#N/A	#N/A	0.150691	#N/A	#N/A	#N/A	#N/A	#N/A	#N/A	#N/A	#N/A	#N/A	#N/A	#N/A	#N/A	#N/A	#N/A	#N/A	4.33949	0.305447	0.214452	0.164083	0.16385	0.130569	#N/A	8	ENSG00000282440		lncRNA	novel transcript
ZNF697	0.244401	#N/A	0.328443	#N/A	#N/A	#N/A	#N/A	#N/A	#N/A	#N/A	#N/A	#N/A	#N/A	#N/A	#N/A	1.73177	#N/A	#N/A	#N/A	#N/A	5.80723	0.521624	4.5066	5.16559	0.420814	#N/A	#N/A	8	ENSG00000143067	ZNF697	protein_coding	zinc finger protein 697 [Source:HGNC Symbol;Acc:HGNC:32034]
RNF121	0.531036	0.467046	#N/A	#N/A	#N/A	#N/A	#N/A	#N/A	#N/A	#N/A	0.467496	#N/A	0.456502	#N/A	#N/A	#N/A	#N/A	#N/A	#N/A	6.73674	0.331625	#N/A	#N/A	0.365084	0.524245	#N/A	#N/A	8	ENSG00000137522	RNF121	protein_coding	ring finger protein 121 [Source:HGNC Symbol;Acc:HGNC:21070]
SCAF8	0.270284	#N/A	#N/A	#N/A	#N/A	0.156857	#N/A	#N/A	#N/A	#N/A	0.3061	#N/A	0.420739	#N/A	#N/A	#N/A	#N/A	#N/A	0.547079	6.48759	#N/A	#N/A	#N/A	0.233778	0.593627	#N/A	#N/A	8	ENSG00000213079	SCAF8	protein_coding	SR-related CTD associated factor 8 [Source:HGNC Symbol;Acc:HGNC:20959]
#286320	0.252866	#N/A	0.367145	#N/A	#N/A	#N/A	#N/A	#N/A	#N/A	#N/A	#N/A	#N/A	#N/A	#N/A	#N/A	1.70196	#N/A	#N/A	#N/A	#N/A	3.8207	0.601773	5.19522	4.02421	0.522083	#N/A	#N/A	8	ENSG00000286320		lncRNA	novel transcript, antisense to MAML3
STARD3NL	0.558666	#N/A	0.505168	#N/A	#N/A	#N/A	#N/A	#N/A	#N/A	#N/A	#N/A	#N/A	#N/A	#N/A	#N/A	#N/A	#N/A	0.803943	1.38542	2.74241	0.726691	0.792355	#N/A	#N/A	#N/A	1.05321	#N/A	8	ENSG00000010270	STARD3NL	protein_coding	STARD3 N-terminal like [Source:HGNC Symbol;Acc:HGNC:19169]
#276649	0.372841	#N/A	0.546641	#N/A	#N/A	#N/A	#N/A	#N/A	#N/A	#N/A	#N/A	0.241814	#N/A	#N/A	#N/A	#N/A	#N/A	#N/A	#N/A	#N/A	5.19957	0.821731	4.19439	3.49131	0.6786	#N/A	#N/A	8	ENSG00000276649		lncRNA	novel transcript, antisense to SIRPA
#254246	1.33341	#N/A	1.51701	#N/A	0.364938	#N/A	#N/A	#N/A	#N/A	#N/A	#N/A	0.680581	#N/A	#N/A	#N/A	#N/A	#N/A	#N/A	#N/A	#N/A	1.92031	1.10455	#N/A	2.31786	1.22071	#N/A	#N/A	8	ENSG00000254246		lncRNA	novel transcript
FCER1A	0.150861	#N/A	0.16041	#N/A	#N/A	#N/A	#N/A	#N/A	#N/A	#N/A	#N/A	0.137659	#N/A	#N/A	#N/A	0.195748	#N/A	#N/A	#N/A	#N/A	0.182036	0.162971	0.204646	0.257964	#N/A	#N/A	#N/A	8	ENSG00000179639	FCER1A	protein_coding	Fc epsilon receptor Ia [Source:HGNC Symbol;Acc:HGNC:3609]
LINC02325	1.8047	#N/A	2.23016	2.01214	2.63576	3.54185	#N/A	#N/A	0.337974	#N/A	#N/A	#N/A	1.3022	#N/A	#N/A	#N/A	#N/A	#N/A	#N/A	2.89242	#N/A	#N/A	#N/A	#N/A	#N/A	#N/A	#N/A	8	ENSG00000246084	LINC02325	lncRNA	long intergenic non-protein coding RNA 2325 [Source:HGNC Symbol;Acc:HGNC:53245]
RNPC3	0.366043	#N/A	#N/A	#N/A	#N/A	0.224095	#N/A	#N/A	#N/A	#N/A	#N/A	0.312829	0.452454	#N/A	#N/A	#N/A	#N/A	#N/A	0.59141	8.24108	#N/A	#N/A	#N/A	0.203641	0.583229	#N/A	#N/A	8	ENSG00000185946	RNPC3	protein_coding	RNA binding region (RNP1, RRM) containing 3 [Source:HGNC Symbol;Acc:HGNC:18666]
PKD1	0.644491	#N/A	0.549198	#N/A	0.637266	#N/A	#N/A	#N/A	#N/A	#N/A	#N/A	#N/A	0.684267	#N/A	#N/A	#N/A	#N/A	#N/A	#N/A	5.75708	#N/A	0.486139	#N/A	0.44368	0.713208	#N/A	#N/A	8	ENSG00000008710	PKD1	protein_coding	polycystin 1, transient receptor potential channel interacting [Source:HGNC Symbol;Acc:HGNC:9008]
#237336	0.528143	#N/A	#N/A	#N/A	0.211153	#N/A	#N/A	#N/A	#N/A	#N/A	#N/A	#N/A	0.335269	#N/A	#N/A	1.73469	#N/A	#N/A	#N/A	#N/A	2.08972	#N/A	1.7759	4.5708	0.687562	#N/A	#N/A	8	ENSG00000237336		lncRNA	novel transcript
N4BP2L2	0.312118	#N/A	#N/A	#N/A	#N/A	0.240648	0.35316	#N/A	#N/A	#N/A	0.218645	#N/A	0.473683	#N/A	#N/A	#N/A	0.621533	#N/A	#N/A	6.7767	#N/A	#N/A	#N/A	#N/A	0.162556	#N/A	#N/A	8	ENSG00000244754	N4BP2L2	protein_coding	NEDD4 binding protein 2 like 2 [Source:HGNC Symbol;Acc:HGNC:26916]
RAD9B	1.2709	#N/A	#N/A	#N/A	#N/A	#N/A	#N/A	#N/A	#N/A	#N/A	#N/A	1.60631	#N/A	#N/A	#N/A	1.138	#N/A	#N/A	#N/A	1.26367	0.61196	#N/A	0.962119	1.1481	0.983228	#N/A	#N/A	8	ENSG00000151164	RAD9B	protein_coding	RAD9 checkpoint clamp component B [Source:HGNC Symbol;Acc:HGNC:21700]
ARHGEF6	0.474348	#N/A	0.398847	0.940285	0.506116	#N/A	#N/A	#N/A	#N/A	#N/A	#N/A	#N/A	#N/A	#N/A	#N/A	0.208532	#N/A	0.558894	0.930378	8.36731	#N/A	#N/A	#N/A	#N/A	#N/A	#N/A	#N/A	8	ENSG00000129675	ARHGEF6	protein_coding	Rac/Cdc42 guanine nucleotide exchange factor 6 [Source:HGNC Symbol;Acc:HGNC:685]
FAM174B	1.07253	#N/A	0.678834	#N/A	#N/A	#N/A	#N/A	#N/A	#N/A	#N/A	#N/A	1.09331	#N/A	#N/A	#N/A	1.01748	#N/A	#N/A	#N/A	2.38728	#N/A	#N/A	0.873535	0.899554	1.18666	#N/A	#N/A	8	ENSG00000185442	FAM174B	protein_coding	family with sequence similarity 174 member B [Source:HGNC Symbol;Acc:HGNC:34339]
CASP8	0.348945	#N/A	#N/A	#N/A	0.550336	0.284938	0.623956	#N/A	#N/A	#N/A	#N/A	#N/A	0.536312	#N/A	#N/A	#N/A	#N/A	0.665248	0.431457	5.24443	#N/A	#N/A	#N/A	#N/A	#N/A	#N/A	#N/A	8	ENSG00000064012	CASP8	protein_coding	caspase 8 [Source:HGNC Symbol;Acc:HGNC:1509]
BACH1-IT1	2.04529	#N/A	#N/A	#N/A	#N/A	#N/A	#N/A	#N/A	#N/A	#N/A	#N/A	1.08734	#N/A	#N/A	#N/A	2.50453	#N/A	#N/A	#N/A	#N/A	2.70944	2.68134	4.39021	4.08538	2.75115	#N/A	#N/A	8	ENSG00000248476	BACH1-IT1	lncRNA	BACH1 intronic transcript 1 [Source:HGNC Symbol;Acc:HGNC:40006]
EEFSEC#132394	0.434547	#N/A	#N/A	#N/A	#N/A	#N/A	#N/A	#N/A	#N/A	#N/A	#N/A	#N/A	0.307636	#N/A	#N/A	0.314402	#N/A	0.550343	#N/A	8.16783	#N/A	0.229148	#N/A	0.281947	0.397671	#N/A	#N/A	8	ENSG00000132394	EEFSEC	protein_coding	eukaryotic elongation factor, selenocysteine-tRNA specific [Source:HGNC Symbol;Acc:HGNC:24614]
SETMAR	1.02411	#N/A	0.747682	#N/A	#N/A	#N/A	#N/A	#N/A	#N/A	#N/A	#N/A	#N/A	1.13753	#N/A	#N/A	#N/A	#N/A	#N/A	1.1445	4.58608	#N/A	#N/A	#N/A	0.667777	0.710768	1.33018	#N/A	8	ENSG00000170364	SETMAR	protein_coding	SET domain and mariner transposase fusion gene [Source:HGNC Symbol;Acc:HGNC:10762]
NCAPD3	0.552956	#N/A	0.437699	#N/A	#N/A	0.645866	#N/A	1.24172	1.20628	#N/A	0.547392	#N/A	0.512711	#N/A	#N/A	#N/A	#N/A	#N/A	#N/A	6.57762	#N/A	#N/A	#N/A	#N/A	#N/A	#N/A	#N/A	8	ENSG00000151503	NCAPD3	protein_coding	non-SMC condensin II complex subunit D3 [Source:HGNC Symbol;Acc:HGNC:28952]
TM7SF3	0.414456	0.442917	0.27983	#N/A	#N/A	#N/A	#N/A	#N/A	#N/A	#N/A	#N/A	0.505754	#N/A	0.319829	#N/A	#N/A	#N/A	#N/A	0.851259	5.46169	0.405783	#N/A	#N/A	#N/A	#N/A	#N/A	#N/A	8	ENSG00000064115	TM7SF3	protein_coding	transmembrane 7 superfamily member 3 [Source:HGNC Symbol;Acc:HGNC:23049]
CHUK	0.532856	#N/A	0.630934	#N/A	#N/A	#N/A	#N/A	#N/A	#N/A	#N/A	#N/A	0.477072	#N/A	#N/A	#N/A	#N/A	#N/A	#N/A	0.680347	6.64931	0.407663	#N/A	#N/A	0.391427	0.370787	#N/A	#N/A	8	ENSG00000213341	CHUK	protein_coding	component of inhibitor of nuclear factor kappa B kinase complex [Source:HGNC Symbol;Acc:HGNC:1974]
SPOCK3	0.186676	#N/A	0.17067	#N/A	#N/A	#N/A	#N/A	#N/A	#N/A	#N/A	#N/A	0.169635	#N/A	#N/A	#N/A	0.990348	#N/A	#N/A	#N/A	#N/A	3.64434	#N/A	1.53507	1.819	0.240352	#N/A	#N/A	8	ENSG00000196104	SPOCK3	protein_coding	SPARC (osteonectin), cwcv and kazal like domains proteoglycan 3 [Source:HGNC Symbol;Acc:HGNC:13565]
IGF2BP2-AS1	0.627049	#N/A	1.00148	#N/A	#N/A	#N/A	#N/A	#N/A	#N/A	#N/A	#N/A	0.359964	#N/A	#N/A	#N/A	#N/A	#N/A	#N/A	#N/A	#N/A	4.91464	1.05089	4.31837	6.60887	1.06099	#N/A	#N/A	8	ENSG00000163915	IGF2BP2-AS1	lncRNA	IGF2BP2 antisense RNA 1 [Source:HGNC Symbol;Acc:HGNC:32674]
#267033	1.39224	#N/A	#N/A	#N/A	#N/A	0.84194	#N/A	#N/A	#N/A	#N/A	#N/A	#N/A	2.27057	#N/A	#N/A	#N/A	#N/A	#N/A	#N/A	1.04568	#N/A	#N/A	0.85077	1.1475	1.57586	1.39434	#N/A	8	ENSG00000267033		lncRNA	novel transcript, antisense FAM32A
#267283	0.934201	#N/A	#N/A	#N/A	#N/A	#N/A	#N/A	#N/A	#N/A	#N/A	#N/A	0.852293	0.796191	#N/A	#N/A	#N/A	1.46583	#N/A	1.97434	3.73512	#N/A	#N/A	#N/A	0.64506	0.798014	#N/A	#N/A	8	ENSG00000267283		lncRNA	novel transcript, antisense to BTBD2
CCRL2	1.11805	#N/A	2.21267	#N/A	0.376389	#N/A	#N/A	#N/A	#N/A	#N/A	#N/A	#N/A	#N/A	#N/A	#N/A	1.19672	#N/A	#N/A	#N/A	#N/A	2.82567	1.23674	1.47465	1.16476	#N/A	#N/A	#N/A	8	ENSG00000121797	CCRL2	protein_coding	C-C motif chemokine receptor like 2 [Source:HGNC Symbol;Acc:HGNC:1612]
DCUN1D2	0.613665	#N/A	0.33142	#N/A	0.662765	#N/A	#N/A	#N/A	#N/A	#N/A	#N/A	#N/A	#N/A	#N/A	#N/A	#N/A	#N/A	#N/A	#N/A	6.57871	0.364667	0.610306	#N/A	0.606257	0.766993	#N/A	#N/A	8	ENSG00000150401	DCUN1D2	protein_coding	defective in cullin neddylation 1 domain containing 2 [Source:HGNC Symbol;Acc:HGNC:20328]
AGER#204305	0.712311	#N/A	0.719076	#N/A	#N/A	#N/A	#N/A	#N/A	#N/A	#N/A	#N/A	#N/A	0.560436	#N/A	#N/A	#N/A	1.1402	#N/A	1.07797	4.83335	#N/A	#N/A	#N/A	0.398437	0.984933	#N/A	#N/A	8	ENSG00000204305	AGER	protein_coding	advanced glycosylation end-product specific receptor [Source:HGNC Symbol;Acc:HGNC:320]
MARVELD1	0.209073	#N/A	0.229589	#N/A	#N/A	#N/A	#N/A	#N/A	#N/A	#N/A	#N/A	0.191465	#N/A	#N/A	#N/A	1.17035	#N/A	#N/A	#N/A	#N/A	4.13434	0.235891	1.6162	2.60532	#N/A	#N/A	#N/A	8	ENSG00000155254	MARVELD1	protein_coding	MARVEL domain containing 1 [Source:HGNC Symbol;Acc:HGNC:28674]
C1QC	0.15989	#N/A	0.174874	#N/A	#N/A	#N/A	#N/A	#N/A	#N/A	#N/A	#N/A	#N/A	#N/A	#N/A	#N/A	0.188896	#N/A	#N/A	#N/A	#N/A	0.22892	0.170949	0.207048	0.207796	0.17711	#N/A	#N/A	8	ENSG00000159189	C1QC	protein_coding	complement C1q C chain [Source:HGNC Symbol;Acc:HGNC:1245]
#267491	0.210694	#N/A	#N/A	#N/A	#N/A	#N/A	#N/A	#N/A	#N/A	#N/A	#N/A	0.20006	#N/A	#N/A	#N/A	0.857259	#N/A	#N/A	#N/A	#N/A	0.231814	0.218966	0.369967	0.822241	0.223896	#N/A	#N/A	8	ENSG00000267491		lncRNA	novel transcript, antisense to TIMP2
IKBKG	0.555569	0.622294	1.11239	#N/A	#N/A	#N/A	#N/A	#N/A	#N/A	#N/A	0.75005	#N/A	#N/A	0.3458	#N/A	#N/A	#N/A	#N/A	#N/A	1.56389	0.610873	0.590343	#N/A	#N/A	#N/A	#N/A	#N/A	8	ENSG00000269335	IKBKG	protein_coding	inhibitor of nuclear factor kappa B kinase regulatory subunit gamma [Source:HGNC Symbol;Acc:HGNC:5961]
ERG	1.24386	#N/A	1.21016	#N/A	0.488958	#N/A	#N/A	#N/A	#N/A	#N/A	#N/A	0.893507	#N/A	#N/A	#N/A	#N/A	#N/A	#N/A	#N/A	#N/A	1.80267	1.75742	1.59082	2.54313	#N/A	#N/A	#N/A	8	ENSG00000157554	ERG	protein_coding	ETS transcription factor ERG [Source:HGNC Symbol;Acc:HGNC:3446]
HDAC2-AS2	1.45636	#N/A	#N/A	#N/A	#N/A	#N/A	#N/A	#N/A	#N/A	#N/A	#N/A	#N/A	#N/A	#N/A	#N/A	1.81239	#N/A	#N/A	#N/A	0.299881	1.3751	1.69436	1.4121	1.43578	1.08527	#N/A	#N/A	8	ENSG00000228624	HDAC2-AS2	lncRNA	HDAC2 and HS3ST5 antisense RNA 2 [Source:HGNC Symbol;Acc:HGNC:43590]
CDK9	0.647795	#N/A	0.975232	1.77972	0.689744	#N/A	#N/A	#N/A	#N/A	#N/A	0.605528	#N/A	#N/A	#N/A	#N/A	#N/A	#N/A	#N/A	#N/A	3.96775	0.681549	0.587522	#N/A	#N/A	#N/A	#N/A	#N/A	8	ENSG00000136807	CDK9	protein_coding	cyclin dependent kinase 9 [Source:HGNC Symbol;Acc:HGNC:1780]
#286314	0.669764	#N/A	#N/A	#N/A	#N/A	#N/A	#N/A	#N/A	#N/A	#N/A	#N/A	0.698546	0.484135	#N/A	#N/A	#N/A	#N/A	#N/A	#N/A	5.29039	0.54155	0.549819	#N/A	0.660811	0.689612	#N/A	#N/A	8	ENSG00000286314		lncRNA	novel transcript, sense intronic to ERBIN
PRDM10	0.481533	#N/A	0.574419	0.729566	#N/A	#N/A	#N/A	#N/A	#N/A	#N/A	#N/A	#N/A	0.448838	#N/A	#N/A	#N/A	#N/A	#N/A	#N/A	6.76834	0.3804	#N/A	#N/A	0.531227	0.831866	#N/A	#N/A	8	ENSG00000170325	PRDM10	protein_coding	PR/SET domain 10 [Source:HGNC Symbol;Acc:HGNC:13995]
G2E3-AS1	0.646405	#N/A	#N/A	#N/A	#N/A	1.0335	1.20609	#N/A	1.4762	#N/A	0.613619	#N/A	2.13645	#N/A	#N/A	#N/A	#N/A	#N/A	#N/A	6.0364	#N/A	#N/A	#N/A	#N/A	0.798744	#N/A	#N/A	8	ENSG00000257636	G2E3-AS1	lncRNA	G2E3 antisense RNA 1 [Source:HGNC Symbol;Acc:HGNC:53463]
#254928	0.42298	#N/A	0.776682	#N/A	#N/A	#N/A	#N/A	#N/A	#N/A	#N/A	#N/A	#N/A	#N/A	#N/A	#N/A	2.87486	#N/A	#N/A	#N/A	#N/A	7.60093	0.79823	4.63789	5.96792	0.670543	#N/A	#N/A	8	ENSG00000254928		lncRNA	novel transcript
NDST2	0.683559	#N/A	0.549803	#N/A	#N/A	#N/A	#N/A	#N/A	#N/A	#N/A	#N/A	#N/A	#N/A	#N/A	#N/A	0.444593	0.867828	#N/A	1.39984	3.23076	#N/A	#N/A	0.363335	#N/A	0.63777	#N/A	#N/A	8	ENSG00000166507	NDST2	protein_coding	N-deacetylase and N-sulfotransferase 2 [Source:HGNC Symbol;Acc:HGNC:7681]
RNF138	0.349861	#N/A	0.205352	#N/A	#N/A	#N/A	#N/A	#N/A	#N/A	#N/A	#N/A	#N/A	#N/A	#N/A	#N/A	#N/A	#N/A	#N/A	0.980234	5.55467	#N/A	0.206256	0.257266	0.369565	0.755181	#N/A	#N/A	8	ENSG00000134758	RNF138	protein_coding	ring finger protein 138 [Source:HGNC Symbol;Acc:HGNC:17765]
COPS3	0.48579	#N/A	#N/A	#N/A	#N/A	#N/A	#N/A	#N/A	#N/A	#N/A	#N/A	#N/A	#N/A	0.31875	#N/A	#N/A	#N/A	#N/A	#N/A	4.84928	0.449918	0.471715	0.4459	0.456234	#N/A	1.07577	#N/A	8	ENSG00000141030	COPS3	protein_coding	COP9 signalosome subunit 3 [Source:HGNC Symbol;Acc:HGNC:2239]
#225411	0.915991	#N/A	#N/A	#N/A	0.34209	#N/A	#N/A	#N/A	#N/A	#N/A	#N/A	#N/A	#N/A	#N/A	#N/A	2.46797	#N/A	#N/A	#N/A	#N/A	4.66428	1.3142	1.96256	3.20892	2.48234	#N/A	#N/A	8	ENSG00000225411		lncRNA	novel transcript
PI4K2B	0.445307	#N/A	#N/A	#N/A	#N/A	0.772415	0.589577	0.922093	#N/A	#N/A	#N/A	#N/A	0.835962	0.258401	#N/A	#N/A	#N/A	#N/A	#N/A	8.21307	#N/A	#N/A	#N/A	#N/A	0.414935	#N/A	#N/A	8	ENSG00000038210	PI4K2B	protein_coding	phosphatidylinositol 4-kinase type 2 beta [Source:HGNC Symbol;Acc:HGNC:18215]
GPRC5D-AS1	0.925837	#N/A	#N/A	#N/A	#N/A	#N/A	#N/A	#N/A	#N/A	#N/A	#N/A	1.00494	1.27513	#N/A	#N/A	0.941275	#N/A	#N/A	#N/A	2.92164	#N/A	#N/A	1.1491	1.23057	1.20432	#N/A	#N/A	8	ENSG00000247498	GPRC5D-AS1	lncRNA	GPRC5D and HEBP1 antisense RNA 1 [Source:HGNC Symbol;Acc:HGNC:53599]
CDK18	0.881052	#N/A	#N/A	#N/A	1.01713	#N/A	#N/A	#N/A	#N/A	#N/A	#N/A	#N/A	#N/A	#N/A	#N/A	#N/A	0.644481	#N/A	0.262697	#N/A	#N/A	2.74074	#N/A	1.96639	2.58742	0.43969	#N/A	8	ENSG00000117266	CDK18	protein_coding	cyclin dependent kinase 18 [Source:HGNC Symbol;Acc:HGNC:8751]
TIMM17A	0.389593	#N/A	#N/A	#N/A	#N/A	#N/A	#N/A	#N/A	#N/A	#N/A	#N/A	#N/A	#N/A	#N/A	#N/A	0.223836	#N/A	#N/A	#N/A	4.17981	0.385399	0.476962	0.293068	0.366503	0.407665	#N/A	#N/A	8	ENSG00000134375	TIMM17A	protein_coding	translocase of inner mitochondrial membrane 17A [Source:HGNC Symbol;Acc:HGNC:17315]
LDB1	0.577616	#N/A	0.453515	#N/A	#N/A	0.366527	#N/A	#N/A	#N/A	#N/A	0.785782	#N/A	#N/A	#N/A	#N/A	#N/A	#N/A	#N/A	1.77655	5.31691	#N/A	#N/A	0.349677	0.42329	#N/A	#N/A	#N/A	8	ENSG00000198728	LDB1	protein_coding	LIM domain binding 1 [Source:HGNC Symbol;Acc:HGNC:6532]
MEF2B	0.55686	#N/A	0.505942	0.841686	#N/A	#N/A	#N/A	#N/A	#N/A	#N/A	#N/A	#N/A	#N/A	#N/A	#N/A	#N/A	0.68848	#N/A	1.23926	4.22157	#N/A	#N/A	#N/A	0.553686	0.588933	#N/A	#N/A	8	ENSG00000213999	MEF2B	protein_coding	myocyte enhancer factor 2B [Source:HGNC Symbol;Acc:HGNC:6995]
HSD11B1L	1.11906	#N/A	#N/A	#N/A	#N/A	1.265	#N/A	#N/A	#N/A	#N/A	#N/A	1.58328	#N/A	0.924504	#N/A	1.12912	0.620296	#N/A	#N/A	#N/A	#N/A	#N/A	1.16193	0.904271	#N/A	#N/A	#N/A	8	ENSG00000167733	HSD11B1L	protein_coding	hydroxysteroid 11-beta dehydrogenase 1 like [Source:HGNC Symbol;Acc:HGNC:30419]
CPS1	0.543255	0.471901	#N/A	#N/A	0.227534	#N/A	#N/A	#N/A	#N/A	#N/A	#N/A	0.760157	#N/A	1.08992	#N/A	#N/A	#N/A	#N/A	0.133366	#N/A	#N/A	0.836574	#N/A	#N/A	#N/A	0.166841	#N/A	8	ENSG00000021826	CPS1	protein_coding	carbamoyl-phosphate synthase 1 [Source:HGNC Symbol;Acc:HGNC:2323]
ITPKB-AS1	0.835321	#N/A	#N/A	#N/A	#N/A	1.28258	#N/A	#N/A	#N/A	#N/A	1.18544	#N/A	2.18119	#N/A	#N/A	#N/A	#N/A	1.38213	1.99255	4.72095	#N/A	#N/A	#N/A	#N/A	0.946418	#N/A	#N/A	8	ENSG00000228548	ITPKB-AS1	lncRNA	ITPKB antisense RNA 1 [Source:HGNC Symbol;Acc:HGNC:40312]
#259564	0.587423	#N/A	#N/A	#N/A	#N/A	0.287723	#N/A	#N/A	#N/A	#N/A	#N/A	#N/A	1.87899	#N/A	#N/A	#N/A	0.648328	#N/A	#N/A	5.67752	#N/A	#N/A	#N/A	0.51852	1.2031	1.01883	#N/A	8	ENSG00000259564		lncRNA	novel transcript, antisense to VPS13C
ZNF487	0.672558	#N/A	#N/A	#N/A	#N/A	#N/A	#N/A	#N/A	#N/A	#N/A	#N/A	1.23702	#N/A	#N/A	#N/A	#N/A	#N/A	#N/A	1.31067	6.35849	1.19912	1.09658	#N/A	0.856712	1.05875	#N/A	#N/A	8	ENSG00000243660	ZNF487	protein_coding	zinc finger protein 487 [Source:HGNC Symbol;Acc:HGNC:23488]
PDIA3	0.31751	#N/A	0.761366	0.543374	0.565259	#N/A	#N/A	#N/A	#N/A	#N/A	#N/A	#N/A	#N/A	#N/A	#N/A	#N/A	#N/A	#N/A	#N/A	4.76631	0.694563	0.483604	#N/A	#N/A	#N/A	0.625716	#N/A	8	ENSG00000167004	PDIA3	protein_coding	protein disulfide isomerase family A member 3 [Source:HGNC Symbol;Acc:HGNC:4606]
ENHO	0.151838	#N/A	0.165457	#N/A	#N/A	#N/A	#N/A	#N/A	#N/A	#N/A	#N/A	#N/A	#N/A	#N/A	#N/A	0.184542	#N/A	#N/A	#N/A	#N/A	0.214005	0.16558	0.200076	0.196363	0.169178	#N/A	#N/A	8	ENSG00000168913	ENHO	protein_coding	energy homeostasis associated [Source:HGNC Symbol;Acc:HGNC:24838]
#267557	1.0854	#N/A	#N/A	#N/A	1.09506	#N/A	#N/A	#N/A	#N/A	#N/A	#N/A	#N/A	0.871945	#N/A	#N/A	#N/A	#N/A	#N/A	0.751884	0.733808	#N/A	#N/A	#N/A	1.06814	1.06102	0.86177	#N/A	8	ENSG00000267557		lncRNA	novel transcript, antisense to ANKRD27
ZNF326	0.287163	#N/A	#N/A	#N/A	#N/A	#N/A	#N/A	#N/A	#N/A	#N/A	#N/A	0.328645	0.261486	#N/A	#N/A	0.229717	#N/A	#N/A	#N/A	5.1997	#N/A	#N/A	0.251558	0.323152	0.519983	#N/A	#N/A	8	ENSG00000162664	ZNF326	protein_coding	zinc finger protein 326 [Source:HGNC Symbol;Acc:HGNC:14104]
NUDT19-DT	1.28577	#N/A	#N/A	#N/A	0.745166	#N/A	#N/A	#N/A	#N/A	#N/A	#N/A	#N/A	#N/A	#N/A	#N/A	#N/A	#N/A	#N/A	#N/A	0.231483	1.92382	2.07781	1.07075	0.853293	1.60296	#N/A	#N/A	8	ENSG00000267475	NUDT19-DT	lncRNA	NUDT19 divergent transcript [Source:HGNC Symbol;Acc:HGNC:55296]
RAB3A	1.15275	#N/A	#N/A	#N/A	#N/A	#N/A	#N/A	#N/A	#N/A	#N/A	#N/A	#N/A	#N/A	#N/A	#N/A	#N/A	#N/A	#N/A	0.204743	0.211573	1.16438	1.45509	1.05252	1.38843	0.944006	#N/A	#N/A	8	ENSG00000105649	RAB3A	protein_coding	RAB3A, member RAS oncogene family [Source:HGNC Symbol;Acc:HGNC:9777]
#254099	1.01094	1.08864	#N/A	#N/A	1.49515	1.13328	#N/A	#N/A	#N/A	#N/A	#N/A	#N/A	2.6865	#N/A	#N/A	#N/A	#N/A	#N/A	#N/A	2.30482	#N/A	#N/A	#N/A	#N/A	1.02288	1.51946	#N/A	8	ENSG00000254099		lncRNA	novel transcript
ANKRD42	0.640583	#N/A	#N/A	#N/A	#N/A	#N/A	#N/A	#N/A	#N/A	#N/A	#N/A	#N/A	#N/A	#N/A	#N/A	0.549625	1.41051	#N/A	1.05879	4.81119	0.664332	1.10442	#N/A	0.633633	#N/A	#N/A	#N/A	8	ENSG00000137494	ANKRD42	protein_coding	ankyrin repeat domain 42 [Source:HGNC Symbol;Acc:HGNC:26752]
QDPR	0.820607	#N/A	0.946447	2.06936	1.70308	0.628191	#N/A	#N/A	#N/A	#N/A	#N/A	#N/A	#N/A	#N/A	#N/A	0.625689	#N/A	#N/A	#N/A	5.11508	#N/A	0.597198	#N/A	#N/A	#N/A	#N/A	#N/A	8	ENSG00000151552	QDPR	protein_coding	quinoid dihydropteridine reductase [Source:HGNC Symbol;Acc:HGNC:9752]
#270265	0.19879	#N/A	0.211399	#N/A	#N/A	#N/A	#N/A	#N/A	#N/A	#N/A	#N/A	#N/A	#N/A	#N/A	#N/A	0.288812	#N/A	#N/A	#N/A	#N/A	1.74331	0.208494	0.48895	0.516936	0.210937	#N/A	#N/A	8	ENSG00000270265		lncRNA	novel transcript
RNASEH2B-AS1	0.933194	#N/A	#N/A	#N/A	#N/A	#N/A	#N/A	#N/A	#N/A	#N/A	#N/A	#N/A	0.693631	1.19374	#N/A	1.79032	#N/A	#N/A	#N/A	2.54304	#N/A	#N/A	1.21318	1.29135	2.01324	#N/A	#N/A	8	ENSG00000233672	RNASEH2B-AS1	lncRNA	RNASEH2B antisense RNA 1 [Source:HGNC Symbol;Acc:HGNC:39967]
TPRA1	0.698801	#N/A	0.686287	1.4226	1.18862	#N/A	#N/A	#N/A	#N/A	#N/A	#N/A	#N/A	#N/A	#N/A	#N/A	#N/A	#N/A	#N/A	#N/A	3.33512	0.434835	#N/A	#N/A	0.38127	0.689948	#N/A	#N/A	8	ENSG00000163870	TPRA1	protein_coding	transmembrane protein adipocyte associated 1 [Source:HGNC Symbol;Acc:HGNC:30413]
LIN9	0.521246	#N/A	#N/A	#N/A	#N/A	1.28183	1.56188	#N/A	#N/A	#N/A	2.04533	#N/A	1.04375	#N/A	#N/A	#N/A	#N/A	#N/A	#N/A	5.68114	#N/A	#N/A	#N/A	0.45429	0.596346	#N/A	#N/A	8	ENSG00000183814	LIN9	protein_coding	lin-9 DREAM MuvB core complex component [Source:HGNC Symbol;Acc:HGNC:30830]
H2BC4	0.76066	#N/A	1.22134	1.07858	#N/A	1.76627	1.8487	0.981811	1.73155	#N/A	#N/A	#N/A	0.896463	#N/A	#N/A	#N/A	#N/A	#N/A	#N/A	#N/A	#N/A	#N/A	#N/A	#N/A	#N/A	#N/A	#N/A	8	ENSG00000180596	H2BC4	protein_coding	H2B clustered histone 4 [Source:HGNC Symbol;Acc:HGNC:4757]
#267039	0.626838	#N/A	#N/A	#N/A	#N/A	1.25256	#N/A	#N/A	1.63411	#N/A	0.978606	#N/A	2.41261	#N/A	#N/A	#N/A	#N/A	1.22663	#N/A	4.38558	#N/A	#N/A	#N/A	#N/A	1.14704	#N/A	#N/A	8	ENSG00000267039		lncRNA	novel transcript, antisense to KIAA1328
#285619	0.938956	#N/A	#N/A	#N/A	#N/A	0.752181	#N/A	#N/A	#N/A	#N/A	#N/A	0.919231	1.79746	#N/A	#N/A	#N/A	#N/A	#N/A	#N/A	2.21626	#N/A	#N/A	#N/A	0.736505	1.36199	1.68479	#N/A	8	ENSG00000285619		lncRNA	Novel transcript, antisense to EEFSEC
RAB22A	0.28378	#N/A	0.462041	0.966834	0.566545	0.303367	#N/A	#N/A	#N/A	#N/A	#N/A	#N/A	#N/A	0.3089	#N/A	#N/A	#N/A	#N/A	#N/A	4.37163	0.301523	#N/A	#N/A	#N/A	#N/A	#N/A	#N/A	8	ENSG00000124209	RAB22A	protein_coding	RAB22A, member RAS oncogene family [Source:HGNC Symbol;Acc:HGNC:9764]
ZMAT3	0.469108	#N/A	0.69815	#N/A	#N/A	0.594535	#N/A	#N/A	#N/A	#N/A	1.26721	#N/A	#N/A	#N/A	#N/A	#N/A	1.1467	1.243	1.5648	2.65733	#N/A	#N/A	#N/A	#N/A	#N/A	#N/A	#N/A	8	ENSG00000172667	ZMAT3	protein_coding	zinc finger matrin-type 3 [Source:HGNC Symbol;Acc:HGNC:29983]
APPL2	0.33127	#N/A	#N/A	#N/A	#N/A	#N/A	#N/A	#N/A	#N/A	#N/A	#N/A	#N/A	0.906553	#N/A	#N/A	#N/A	0.938158	#N/A	0.529345	5.97794	#N/A	0.298575	#N/A	0.432096	0.691169	#N/A	#N/A	8	ENSG00000136044	APPL2	protein_coding	adaptor protein, phosphotyrosine interacting with PH domain and leucine zipper 2 [Source:HGNC Symbol;Acc:HGNC:18242]
UNC5A	0.25102	#N/A	0.251552	#N/A	#N/A	#N/A	#N/A	#N/A	#N/A	#N/A	#N/A	#N/A	#N/A	#N/A	#N/A	1.5965	#N/A	#N/A	#N/A	#N/A	3.16216	0.283427	3.04631	2.40282	0.287291	#N/A	#N/A	8	ENSG00000113763	UNC5A	protein_coding	unc-5 netrin receptor A [Source:HGNC Symbol;Acc:HGNC:12567]
COX18	0.484427	#N/A	#N/A	#N/A	#N/A	0.678936	#N/A	#N/A	#N/A	#N/A	#N/A	#N/A	#N/A	#N/A	#N/A	0.595137	#N/A	#N/A	#N/A	3.58998	#N/A	0.483167	0.482113	0.426281	0.43172	#N/A	#N/A	8	ENSG00000163626	COX18	protein_coding	cytochrome c oxidase assembly factor COX18 [Source:HGNC Symbol;Acc:HGNC:26801]
TMEM229B	0.500877	#N/A	0.861055	#N/A	#N/A	0.544886	#N/A	#N/A	#N/A	#N/A	0.896421	#N/A	#N/A	#N/A	#N/A	#N/A	0.940372	#N/A	4.93119	3.20137	#N/A	#N/A	#N/A	#N/A	#N/A	2.25055	#N/A	8	ENSG00000198133	TMEM229B	protein_coding	transmembrane protein 229B [Source:HGNC Symbol;Acc:HGNC:20130]
COPS9	#N/A	1.59078	1.43283	#N/A	#N/A	#N/A	#N/A	#N/A	#N/A	#N/A	#N/A	#N/A	#N/A	2.19587	1.00828	#N/A	#N/A	#N/A	#N/A	0.977094	4.0129	1.87534	2.6313	#N/A	#N/A	#N/A	#N/A	8	ENSG00000172428	COPS9	protein_coding	COP9 signalosome subunit 9 [Source:HGNC Symbol;Acc:HGNC:21314]
CD63	#N/A	1.132	4.19356	1.67736	2.72571	#N/A	#N/A	#N/A	#N/A	#N/A	#N/A	#N/A	#N/A	#N/A	#N/A	#N/A	#N/A	2.94622	#N/A	#N/A	4.8171	2.47153	#N/A	#N/A	#N/A	1.53054	#N/A	8	ENSG00000135404	CD63	protein_coding	CD63 molecule [Source:HGNC Symbol;Acc:HGNC:1692]
NDUFA2	#N/A	1.06769	0.942852	#N/A	#N/A	#N/A	#N/A	#N/A	#N/A	#N/A	#N/A	#N/A	#N/A	0.785607	#N/A	#N/A	#N/A	2.12319	#N/A	3.4621	0.830801	0.858261	1.24828	#N/A	#N/A	#N/A	#N/A	8	ENSG00000131495	NDUFA2	protein_coding	NADH:ubiquinone oxidoreductase subunit A2 [Source:HGNC Symbol;Acc:HGNC:7685]
RAB5IF	#N/A	0.650744	1.98447	1.60567	2.31306	#N/A	#N/A	#N/A	#N/A	#N/A	#N/A	#N/A	#N/A	#N/A	#N/A	#N/A	#N/A	#N/A	0.869324	2.61403	0.993694	0.570436	#N/A	#N/A	#N/A	#N/A	#N/A	8	ENSG00000101084	RAB5IF	protein_coding	RAB5 interacting factor [Source:HGNC Symbol;Acc:HGNC:15870]
PDCD6IP-DT	#N/A	0.218598	#N/A	#N/A	#N/A	#N/A	#N/A	#N/A	#N/A	#N/A	#N/A	#N/A	#N/A	1.62135	#N/A	#N/A	#N/A	0.190652	#N/A	0.131833	0.986102	#N/A	1.5003	1.47165	1.1069	#N/A	#N/A	8	ENSG00000271643	PDCD6IP-DT	lncRNA	PDCD6IP divergent transcript [Source:HGNC Symbol;Acc:HGNC:55244]
ROMO1	#N/A	1.4628	#N/A	#N/A	#N/A	#N/A	#N/A	#N/A	#N/A	#N/A	#N/A	#N/A	#N/A	1.55991	0.790955	#N/A	#N/A	1.2861	#N/A	2.29665	2.0643	1.02323	1.62719	#N/A	#N/A	#N/A	#N/A	8	ENSG00000125995	ROMO1	protein_coding	reactive oxygen species modulator 1 [Source:HGNC Symbol;Acc:HGNC:16185]
DCUN1D1	#N/A	0.452678	#N/A	#N/A	0.465635	#N/A	#N/A	#N/A	#N/A	#N/A	#N/A	0.422936	#N/A	0.296913	#N/A	#N/A	#N/A	#N/A	#N/A	4.28376	0.277808	#N/A	#N/A	0.255708	0.287511	#N/A	#N/A	8	ENSG00000043093	DCUN1D1	protein_coding	defective in cullin neddylation 1 domain containing 1 [Source:HGNC Symbol;Acc:HGNC:18184]
ATP6V1F	#N/A	0.942486	#N/A	#N/A	#N/A	#N/A	#N/A	#N/A	#N/A	#N/A	#N/A	1.78335	#N/A	1.3661	#N/A	0.771866	#N/A	2.84292	#N/A	#N/A	3.5532	1.62865	1.87906	#N/A	#N/A	#N/A	#N/A	8	ENSG00000128524	ATP6V1F	protein_coding	ATPase H+ transporting V1 subunit F [Source:HGNC Symbol;Acc:HGNC:16832]
TXNDC17	#N/A	1.58077	#N/A	#N/A	#N/A	#N/A	1.26527	#N/A	#N/A	#N/A	#N/A	#N/A	#N/A	1.74255	#N/A	#N/A	#N/A	2.97384	#N/A	4.00441	3.24224	0.987739	2.46488	#N/A	#N/A	#N/A	#N/A	8	ENSG00000129235	TXNDC17	protein_coding	thioredoxin domain containing 17 [Source:HGNC Symbol;Acc:HGNC:28218]
#223969	#N/A	0.325171	#N/A	#N/A	#N/A	#N/A	#N/A	#N/A	#N/A	#N/A	#N/A	0.376908	#N/A	#N/A	#N/A	2.92562	#N/A	#N/A	#N/A	#N/A	8.39255	1.40274	6.84052	6.73252	1.49103	#N/A	#N/A	8	ENSG00000223969		lncRNA	novel transcript
ATP5MC2	#N/A	0.440444	#N/A	#N/A	#N/A	#N/A	#N/A	#N/A	#N/A	#N/A	#N/A	0.453503	#N/A	0.388698	#N/A	0.388494	#N/A	#N/A	#N/A	4.02348	0.878166	0.612479	0.749724	#N/A	#N/A	#N/A	#N/A	8	ENSG00000135390	ATP5MC2	protein_coding	ATP synthase membrane subunit c locus 2 [Source:HGNC Symbol;Acc:HGNC:842]
PFDN2	#N/A	0.517704	#N/A	#N/A	#N/A	#N/A	#N/A	#N/A	#N/A	#N/A	#N/A	0.640522	#N/A	0.505531	#N/A	0.556863	#N/A	#N/A	#N/A	6.77637	0.732792	0.460276	0.617476	#N/A	#N/A	#N/A	#N/A	8	ENSG00000143256	PFDN2	protein_coding	prefoldin subunit 2 [Source:HGNC Symbol;Acc:HGNC:8867]
H2AJ	#N/A	1.27443	2.60343	#N/A	#N/A	0.562117	#N/A	#N/A	#N/A	#N/A	#N/A	#N/A	#N/A	1.3849	#N/A	0.568092	#N/A	1.86317	#N/A	#N/A	1.0778	#N/A	1.25554	#N/A	#N/A	#N/A	#N/A	8	ENSG00000246705	H2AJ	protein_coding	H2A.J histone [Source:HGNC Symbol;Acc:HGNC:14456]
TIMM10	#N/A	1.65459	#N/A	#N/A	#N/A	#N/A	#N/A	#N/A	#N/A	#N/A	#N/A	#N/A	#N/A	1.14016	#N/A	1.24516	#N/A	1.71987	#N/A	0.895215	2.42327	1.4959	2.48184	#N/A	#N/A	#N/A	#N/A	8	ENSG00000134809	TIMM10	protein_coding	translocase of inner mitochondrial membrane 10 [Source:HGNC Symbol;Acc:HGNC:11814]
COX4I1	#N/A	1.18011	#N/A	#N/A	#N/A	#N/A	#N/A	#N/A	#N/A	#N/A	#N/A	#N/A	#N/A	1.68077	#N/A	1.00089	#N/A	2.91257	#N/A	3.10766	2.22457	1.40478	2.75452	#N/A	#N/A	#N/A	#N/A	8	ENSG00000131143	COX4I1	protein_coding	cytochrome c oxidase subunit 4I1 [Source:HGNC Symbol;Acc:HGNC:2265]
LDHA#134333	#N/A	0.608771	1.02215	#N/A	1.24962	0.449541	#N/A	#N/A	#N/A	#N/A	#N/A	#N/A	#N/A	#N/A	#N/A	#N/A	#N/A	0.795194	#N/A	6.84931	0.460467	#N/A	#N/A	#N/A	#N/A	0.991942	#N/A	8	ENSG00000134333	LDHA	protein_coding	lactate dehydrogenase A [Source:HGNC Symbol;Acc:HGNC:6535]
COA3	#N/A	1.51504	#N/A	#N/A	#N/A	0.760319	#N/A	#N/A	#N/A	#N/A	#N/A	#N/A	#N/A	2.51301	#N/A	#N/A	#N/A	2.46137	#N/A	1.04391	3.07398	1.7827	2.38852	#N/A	#N/A	#N/A	#N/A	8	ENSG00000183978	COA3	protein_coding	cytochrome c oxidase assembly factor 3 [Source:HGNC Symbol;Acc:HGNC:24990]
IFI6	#N/A	1.43657	3.08501	2.02033	2.0905	#N/A	#N/A	#N/A	#N/A	#N/A	#N/A	#N/A	#N/A	1.07359	#N/A	#N/A	#N/A	#N/A	#N/A	3.65058	1.25012	#N/A	1.1313	#N/A	#N/A	#N/A	#N/A	8	ENSG00000126709	IFI6	protein_coding	interferon alpha inducible protein 6 [Source:HGNC Symbol;Acc:HGNC:4054]
ERGIC3	#N/A	0.677863	0.462826	#N/A	#N/A	#N/A	#N/A	#N/A	#N/A	#N/A	#N/A	#N/A	#N/A	0.411537	#N/A	0.366788	#N/A	#N/A	#N/A	4.19418	0.795685	0.471579	0.674809	#N/A	#N/A	#N/A	#N/A	8	ENSG00000125991	ERGIC3	protein_coding	ERGIC and golgi 3 [Source:HGNC Symbol;Acc:HGNC:15927]
PRDX5	#N/A	0.871669	#N/A	#N/A	#N/A	0.72518	#N/A	#N/A	#N/A	#N/A	#N/A	#N/A	#N/A	1.81807	1.30402	#N/A	#N/A	2.08374	#N/A	#N/A	2.8917	1.60821	1.61781	#N/A	#N/A	#N/A	#N/A	8	ENSG00000126432	PRDX5	protein_coding	peroxiredoxin 5 [Source:HGNC Symbol;Acc:HGNC:9355]
NDUFB10	#N/A	1.09989	#N/A	#N/A	#N/A	#N/A	#N/A	#N/A	#N/A	#N/A	#N/A	#N/A	#N/A	1.34379	1.0943	#N/A	#N/A	2.01128	#N/A	2.76108	2.22865	0.831651	1.0876	#N/A	#N/A	#N/A	#N/A	8	ENSG00000140990	NDUFB10	protein_coding	NADH:ubiquinone oxidoreductase subunit B10 [Source:HGNC Symbol;Acc:HGNC:7696]
TFAP4	#N/A	#N/A	#N/A	2.94582	#N/A	#N/A	#N/A	#N/A	#N/A	#N/A	#N/A	#N/A	#N/A	#N/A	#N/A	0.890543	#N/A	#N/A	#N/A	4.13717	#N/A	0.802166	0.881251	0.814095	0.686006	1.72093	#N/A	8	ENSG00000090447	TFAP4	protein_coding	transcription factor AP-4 [Source:HGNC Symbol;Acc:HGNC:11745]
ESD	#N/A	#N/A	#N/A	1.3563	#N/A	#N/A	#N/A	#N/A	#N/A	#N/A	#N/A	0.692024	#N/A	0.43518	#N/A	1.82707	#N/A	#N/A	1.75634	6.47942	#N/A	0.519535	1.14649	#N/A	#N/A	#N/A	#N/A	8	ENSG00000139684	ESD	protein_coding	esterase D [Source:HGNC Symbol;Acc:HGNC:3465]
IFI44L	#N/A	#N/A	#N/A	1.34336	#N/A	#N/A	#N/A	#N/A	#N/A	#N/A	#N/A	#N/A	#N/A	#N/A	#N/A	1.92436	2.02659	#N/A	3.06536	4.25703	#N/A	#N/A	1.29031	#N/A	1.11777	1.18638	#N/A	8	ENSG00000137959	IFI44L	protein_coding	interferon induced protein 44 like [Source:HGNC Symbol;Acc:HGNC:17817]
LINC02391	#N/A	#N/A	#N/A	1.40756	#N/A	#N/A	#N/A	#N/A	#N/A	#N/A	#N/A	1.06122	#N/A	#N/A	#N/A	#N/A	1.92581	#N/A	#N/A	4.26011	#N/A	#N/A	#N/A	0.592816	0.798415	2.04638	3.24441	8	ENSG00000277851	LINC02391	lncRNA	long intergenic non-protein coding RNA 2391 [Source:HGNC Symbol;Acc:HGNC:53318]
ZNF865	#N/A	#N/A	#N/A	1.55698	#N/A	#N/A	#N/A	#N/A	#N/A	#N/A	#N/A	#N/A	#N/A	#N/A	#N/A	#N/A	#N/A	#N/A	1.07094	4.15398	0.731618	0.810076	0.573752	0.6365	#N/A	1.50973	#N/A	8	ENSG00000261221	ZNF865	protein_coding	zinc finger protein 865 [Source:HGNC Symbol;Acc:HGNC:38705]
PIK3IP1	#N/A	#N/A	#N/A	1.03773	#N/A	1.30762	0.935957	0.986586	#N/A	#N/A	1.04643	#N/A	0.989956	#N/A	#N/A	#N/A	#N/A	#N/A	1.177	4.64487	#N/A	#N/A	#N/A	#N/A	#N/A	#N/A	#N/A	8	ENSG00000100100	PIK3IP1	protein_coding	phosphoinositide-3-kinase interacting protein 1 [Source:HGNC Symbol;Acc:HGNC:24942]
PGM2	#N/A	#N/A	0.477861	1.1879	#N/A	#N/A	#N/A	#N/A	#N/A	#N/A	#N/A	0.97307	#N/A	0.417766	#N/A	#N/A	#N/A	#N/A	1.07643	3.83872	0.780847	#N/A	#N/A	0.421842	#N/A	#N/A	#N/A	8	ENSG00000169299	PGM2	protein_coding	phosphoglucomutase 2 [Source:HGNC Symbol;Acc:HGNC:8906]
MRPS36#134056	#N/A	#N/A	0.351011	0.770252	#N/A	0.427271	#N/A	#N/A	#N/A	#N/A	#N/A	#N/A	#N/A	0.471901	#N/A	#N/A	#N/A	0.839451	1.35035	3.01497	0.358765	#N/A	#N/A	#N/A	#N/A	#N/A	#N/A	8	ENSG00000134056	MRPS36	protein_coding	mitochondrial ribosomal protein S36 [Source:HGNC Symbol;Acc:HGNC:16631]
C11orf68	#N/A	#N/A	#N/A	1.44488	#N/A	1.25943	#N/A	#N/A	#N/A	#N/A	1.16342	#N/A	#N/A	0.864949	#N/A	0.872979	#N/A	#N/A	#N/A	0.945818	1.01943	#N/A	1.11408	#N/A	#N/A	#N/A	#N/A	8	ENSG00000175573	C11orf68	protein_coding	chromosome 11 open reading frame 68 [Source:HGNC Symbol;Acc:HGNC:28801]
CLTA	#N/A	#N/A	0.454215	#N/A	0.358662	#N/A	#N/A	#N/A	#N/A	#N/A	#N/A	0.307013	#N/A	0.247677	#N/A	#N/A	#N/A	#N/A	0.571534	2.53277	0.384874	#N/A	#N/A	0.251486	#N/A	#N/A	#N/A	8	ENSG00000122705	CLTA	protein_coding	clathrin light chain A [Source:HGNC Symbol;Acc:HGNC:2090]
SUPT4H1	#N/A	#N/A	1.43087	#N/A	#N/A	0.606536	#N/A	#N/A	#N/A	#N/A	#N/A	0.957713	#N/A	0.687074	#N/A	#N/A	#N/A	#N/A	0.866199	#N/A	1.18445	1.12179	0.816857	#N/A	#N/A	#N/A	#N/A	8	ENSG00000213246	SUPT4H1	protein_coding	SPT4 homolog, DSIF elongation factor subunit [Source:HGNC Symbol;Acc:HGNC:11467]
APOBEC3G	#N/A	#N/A	1.15741	#N/A	#N/A	2.75548	2.22275	1.76224	#N/A	#N/A	1.46809	#N/A	#N/A	#N/A	#N/A	#N/A	#N/A	1.1577	#N/A	4.13737	1.39892	#N/A	#N/A	#N/A	#N/A	#N/A	#N/A	8	ENSG00000239713	APOBEC3G	protein_coding	apolipoprotein B mRNA editing enzyme catalytic subunit 3G [Source:HGNC Symbol;Acc:HGNC:17357]
NRBF2	#N/A	#N/A	0.88308	#N/A	#N/A	#N/A	#N/A	#N/A	#N/A	#N/A	#N/A	#N/A	#N/A	0.636808	#N/A	0.752866	1.17276	#N/A	#N/A	3.91016	0.740429	0.454426	0.782635	#N/A	#N/A	#N/A	#N/A	8	ENSG00000148572	NRBF2	protein_coding	nuclear receptor binding factor 2 [Source:HGNC Symbol;Acc:HGNC:19692]
DNER	#N/A	#N/A	0.181252	#N/A	#N/A	#N/A	#N/A	#N/A	#N/A	#N/A	#N/A	0.157168	#N/A	#N/A	#N/A	0.349825	#N/A	#N/A	#N/A	#N/A	0.949803	0.345044	0.487828	1.34373	0.238301	#N/A	#N/A	8	ENSG00000187957	DNER	protein_coding	delta/notch like EGF repeat containing [Source:HGNC Symbol;Acc:HGNC:24456]
NEFH	#N/A	#N/A	0.656136	#N/A	0.217033	#N/A	#N/A	#N/A	#N/A	#N/A	#N/A	#N/A	#N/A	1.0005	#N/A	1.16136	#N/A	#N/A	#N/A	0.195534	1.26367	#N/A	1.0033	1.07325	#N/A	#N/A	#N/A	8	ENSG00000100285	NEFH	protein_coding	neurofilament heavy chain [Source:HGNC Symbol;Acc:HGNC:7737]
FRG1#109536	#N/A	#N/A	0.493874	#N/A	#N/A	0.7609	1.18927	0.730907	#N/A	#N/A	#N/A	#N/A	#N/A	0.458892	#N/A	#N/A	#N/A	0.530127	#N/A	5.63886	0.263081	#N/A	#N/A	#N/A	#N/A	#N/A	#N/A	8	ENSG00000109536	FRG1	protein_coding	FSHD region gene 1 [Source:HGNC Symbol;Acc:HGNC:3954]
GDE1	#N/A	#N/A	1.04499	#N/A	0.946922	#N/A	#N/A	#N/A	#N/A	#N/A	0.719409	#N/A	#N/A	0.820105	#N/A	0.481963	#N/A	0.937403	#N/A	3.40383	0.975785	#N/A	#N/A	#N/A	#N/A	#N/A	#N/A	8	ENSG00000006007	GDE1	protein_coding	glycerophosphodiester phosphodiesterase 1 [Source:HGNC Symbol;Acc:HGNC:29644]
IFI35	#N/A	#N/A	0.82	#N/A	#N/A	0.440383	#N/A	#N/A	#N/A	#N/A	0.901104	#N/A	#N/A	0.56734	#N/A	#N/A	#N/A	0.879163	#N/A	5.41354	0.54011	0.557272	#N/A	#N/A	#N/A	#N/A	#N/A	8	ENSG00000068079	IFI35	protein_coding	interferon induced protein 35 [Source:HGNC Symbol;Acc:HGNC:5399]
FUT11	#N/A	#N/A	0.660251	#N/A	0.996099	#N/A	0.99947	1.06868	#N/A	#N/A	0.50183	#N/A	#N/A	#N/A	#N/A	#N/A	#N/A	#N/A	1.38911	5.65962	0.627987	#N/A	#N/A	#N/A	#N/A	#N/A	#N/A	8	ENSG00000196968	FUT11	protein_coding	fucosyltransferase 11 [Source:HGNC Symbol;Acc:HGNC:19233]
#230107	#N/A	#N/A	0.366814	#N/A	0.200165	#N/A	#N/A	#N/A	#N/A	#N/A	#N/A	0.221501	#N/A	#N/A	#N/A	1.73538	#N/A	#N/A	#N/A	#N/A	1.65768	#N/A	1.46407	1.19227	0.882475	#N/A	#N/A	8	ENSG00000230107		lncRNA	novel transcript
ASAH1-AS1	#N/A	#N/A	2.00533	#N/A	#N/A	#N/A	#N/A	#N/A	#N/A	#N/A	#N/A	#N/A	#N/A	#N/A	#N/A	3.76839	#N/A	0.341364	#N/A	#N/A	4.02019	2.42966	4.78892	2.99849	4.24348	#N/A	#N/A	8	ENSG00000245281	ASAH1-AS1	lncRNA	ASAH1 antisense RNA 1 [Source:HGNC Symbol;Acc:HGNC:55603]
KCNIP1	#N/A	#N/A	1.43937	#N/A	0.269671	#N/A	#N/A	#N/A	#N/A	#N/A	#N/A	#N/A	#N/A	#N/A	#N/A	1.60761	#N/A	#N/A	#N/A	#N/A	2.75722	1.24611	2.25089	2.00068	1.22553	#N/A	#N/A	8	ENSG00000182132	KCNIP1	protein_coding	potassium voltage-gated channel interacting protein 1 [Source:HGNC Symbol;Acc:HGNC:15521]
TNNT1	#N/A	#N/A	0.730645	#N/A	#N/A	#N/A	#N/A	#N/A	#N/A	#N/A	#N/A	0.296799	#N/A	#N/A	#N/A	2.17302	#N/A	#N/A	#N/A	#N/A	4.9012	0.950217	3.81851	3.72075	1.08816	#N/A	#N/A	8	ENSG00000105048	TNNT1	protein_coding	troponin T1, slow skeletal type [Source:HGNC Symbol;Acc:HGNC:11948]
CHRAC1	#N/A	#N/A	0.843404	#N/A	#N/A	#N/A	#N/A	#N/A	#N/A	#N/A	#N/A	1.16524	#N/A	#N/A	#N/A	0.641086	#N/A	1.32682	#N/A	2.65066	0.943546	0.562641	1.10055	#N/A	#N/A	#N/A	#N/A	8	ENSG00000104472	CHRAC1	protein_coding	chromatin accessibility complex subunit 1 [Source:HGNC Symbol;Acc:HGNC:13544]
RASL11A	#N/A	#N/A	1.46493	#N/A	#N/A	#N/A	#N/A	#N/A	#N/A	#N/A	#N/A	#N/A	#N/A	#N/A	#N/A	2.49836	0.300867	#N/A	#N/A	#N/A	4.1305	1.96522	4.23659	2.3729	1.79628	#N/A	#N/A	8	ENSG00000122035	RASL11A	protein_coding	RAS like family 11 member A [Source:HGNC Symbol;Acc:HGNC:23802]
MECOM	#N/A	#N/A	1.55208	#N/A	#N/A	1.68817	#N/A	#N/A	#N/A	#N/A	#N/A	#N/A	#N/A	#N/A	#N/A	1.55774	#N/A	1.5508	#N/A	0.586103	#N/A	1.4777	2.557	1.5904	#N/A	#N/A	#N/A	8	ENSG00000085276	MECOM	protein_coding	MDS1 and EVI1 complex locus [Source:HGNC Symbol;Acc:HGNC:3498]
ATP6V1G1	#N/A	#N/A	0.562322	#N/A	#N/A	0.596281	0.663296	#N/A	#N/A	#N/A	#N/A	#N/A	#N/A	0.35237	#N/A	0.401402	#N/A	0.580261	0.811041	1.76274	#N/A	#N/A	#N/A	#N/A	#N/A	#N/A	#N/A	8	ENSG00000136888	ATP6V1G1	protein_coding	ATPase H+ transporting V1 subunit G1 [Source:HGNC Symbol;Acc:HGNC:864]
IDH3G	#N/A	#N/A	0.737294	#N/A	0.873714	#N/A	#N/A	#N/A	#N/A	#N/A	#N/A	0.750207	#N/A	0.590467	#N/A	#N/A	#N/A	#N/A	#N/A	2.82529	0.844644	0.76913	0.482926	#N/A	#N/A	#N/A	#N/A	8	ENSG00000067829	IDH3G	protein_coding	isocitrate dehydrogenase (NAD(+)) 3 non-catalytic subunit gamma [Source:HGNC Symbol;Acc:HGNC:5386]
PTPMT1#110536	#N/A	#N/A	1.17007	#N/A	#N/A	#N/A	#N/A	#N/A	#N/A	#N/A	#N/A	#N/A	#N/A	1.23306	1.00198	0.817231	#N/A	#N/A	#N/A	2.64377	1.74069	1.7306	1.26238	#N/A	#N/A	#N/A	#N/A	8	ENSG00000110536	PTPMT1	protein_coding	protein tyrosine phosphatase mitochondrial 1 [Source:HGNC Symbol;Acc:HGNC:26965]
ZNF3	#N/A	#N/A	0.613421	#N/A	#N/A	#N/A	#N/A	#N/A	#N/A	#N/A	#N/A	0.677485	#N/A	#N/A	#N/A	#N/A	#N/A	#N/A	#N/A	3.25294	0.281297	0.518495	0.447262	0.546306	0.537723	#N/A	#N/A	8	ENSG00000166526	ZNF3	protein_coding	zinc finger protein 3 [Source:HGNC Symbol;Acc:HGNC:13089]
PLPP7	#N/A	#N/A	1.36256	#N/A	#N/A	#N/A	#N/A	#N/A	#N/A	#N/A	#N/A	1.50494	#N/A	#N/A	#N/A	0.96288	#N/A	#N/A	#N/A	#N/A	#N/A	1.5714	2.0878	2.47811	2.65721	0.455593	#N/A	8	ENSG00000160539	PLPP7	protein_coding	phospholipid phosphatase 7 (inactive) [Source:HGNC Symbol;Acc:HGNC:28174]
RABGGTA#100949	#N/A	#N/A	0.870691	#N/A	1.17528	#N/A	#N/A	#N/A	#N/A	#N/A	#N/A	#N/A	#N/A	0.641023	#N/A	#N/A	#N/A	1.45127	#N/A	3.76794	0.796895	0.861156	0.708153	#N/A	#N/A	#N/A	#N/A	8	ENSG00000100949	RABGGTA	protein_coding	Rab geranylgeranyltransferase subunit alpha [Source:HGNC Symbol;Acc:HGNC:9795]
CENPU	#N/A	#N/A	1.18927	#N/A	#N/A	1.0892	#N/A	#N/A	0.304003	#N/A	#N/A	1.43001	#N/A	#N/A	#N/A	#N/A	#N/A	#N/A	#N/A	1.56579	1.53936	#N/A	0.708158	1.25937	#N/A	#N/A	#N/A	8	ENSG00000151725	CENPU	protein_coding	centromere protein U [Source:HGNC Symbol;Acc:HGNC:21348]
AAMP	#N/A	#N/A	0.773132	#N/A	#N/A	#N/A	#N/A	#N/A	#N/A	#N/A	#N/A	0.616815	#N/A	#N/A	#N/A	#N/A	1.0077	#N/A	#N/A	6.10145	0.573662	0.715033	0.437007	#N/A	#N/A	0.923729	#N/A	8	ENSG00000127837	AAMP	protein_coding	angio associated migratory cell protein [Source:HGNC Symbol;Acc:HGNC:18]
ATOX1	#N/A	#N/A	0.408727	#N/A	#N/A	#N/A	#N/A	#N/A	#N/A	#N/A	#N/A	0.692876	#N/A	0.47252	#N/A	#N/A	#N/A	#N/A	#N/A	3.219	0.656363	0.530298	0.397073	#N/A	#N/A	1.18692	#N/A	8	ENSG00000177556	ATOX1	protein_coding	antioxidant 1 copper chaperone [Source:HGNC Symbol;Acc:HGNC:798]
FAM72B	#N/A	#N/A	1.55957	#N/A	#N/A	#N/A	#N/A	#N/A	#N/A	#N/A	#N/A	1.34897	#N/A	1.52065	#N/A	1.41954	#N/A	#N/A	#N/A	#N/A	2.4323	#N/A	1.73477	1.41467	1.1832	#N/A	#N/A	8	ENSG00000188610	FAM72B	protein_coding	family with sequence similarity 72 member B [Source:HGNC Symbol;Acc:HGNC:24805]
ATP6V1E1	#N/A	#N/A	0.461217	#N/A	#N/A	#N/A	#N/A	#N/A	#N/A	#N/A	#N/A	0.613923	#N/A	#N/A	#N/A	0.365741	0.967525	#N/A	#N/A	1.79706	0.381087	0.556343	0.448767	#N/A	#N/A	#N/A	#N/A	8	ENSG00000131100	ATP6V1E1	protein_coding	ATPase H+ transporting V1 subunit E1 [Source:HGNC Symbol;Acc:HGNC:857]
ZBTB48	#N/A	#N/A	0.450647	#N/A	#N/A	#N/A	#N/A	#N/A	#N/A	#N/A	#N/A	#N/A	#N/A	#N/A	#N/A	#N/A	#N/A	#N/A	1.40797	3.66434	0.428935	0.714946	0.349736	0.429996	0.381482	#N/A	#N/A	8	ENSG00000204859	ZBTB48	protein_coding	zinc finger and BTB domain containing 48 [Source:HGNC Symbol;Acc:HGNC:4930]
#261140	#N/A	#N/A	1.08021	#N/A	#N/A	#N/A	#N/A	#N/A	#N/A	#N/A	#N/A	#N/A	#N/A	#N/A	#N/A	0.809692	#N/A	#N/A	#N/A	0.651172	1.42591	1.4069	1.30592	1.709	1.17925	#N/A	#N/A	8	ENSG00000261140		lncRNA	novel transcript, antisense to PDPK1
EIF6	#N/A	#N/A	0.693056	#N/A	#N/A	#N/A	#N/A	#N/A	#N/A	#N/A	#N/A	1.01503	#N/A	0.858752	#N/A	#N/A	#N/A	#N/A	#N/A	2.01357	1.53241	1.43041	0.735867	#N/A	#N/A	#N/A	1.67561	8	ENSG00000242372	EIF6	protein_coding	eukaryotic translation initiation factor 6 [Source:HGNC Symbol;Acc:HGNC:6159]
SRRM2-AS1	#N/A	#N/A	1.11216	#N/A	#N/A	#N/A	#N/A	#N/A	#N/A	#N/A	1.14318	1.29433	#N/A	#N/A	#N/A	#N/A	#N/A	#N/A	#N/A	0.480915	0.648262	1.1424	1.18019	1.38232	#N/A	#N/A	#N/A	8	ENSG00000205913	SRRM2-AS1	lncRNA	SRRM2 antisense RNA 1 [Source:HGNC Symbol;Acc:HGNC:44162]
YIF1A	#N/A	#N/A	0.644819	#N/A	#N/A	1.17557	#N/A	#N/A	#N/A	#N/A	#N/A	#N/A	#N/A	0.815669	#N/A	0.560247	#N/A	1.43287	#N/A	4.451	0.661118	#N/A	0.452271	#N/A	#N/A	#N/A	#N/A	8	ENSG00000174851	YIF1A	protein_coding	Yip1 interacting factor homolog A, membrane trafficking protein [Source:HGNC Symbol;Acc:HGNC:16688]
#286813	#N/A	#N/A	0.492494	#N/A	#N/A	#N/A	#N/A	#N/A	#N/A	#N/A	1.13772	#N/A	#N/A	#N/A	#N/A	0.649702	#N/A	#N/A	1.15863	3.60262	#N/A	#N/A	0.694951	0.503758	0.89724	#N/A	#N/A	8	ENSG00000286813		lncRNA	novel transcript, sense intronic to ST20-MTHFSand MTHFS
CYB561D2	#N/A	#N/A	0.372785	#N/A	#N/A	0.583378	0.892668	#N/A	#N/A	#N/A	0.492068	#N/A	0.408718	#N/A	#N/A	#N/A	#N/A	#N/A	#N/A	5.04298	0.280094	#N/A	#N/A	#N/A	#N/A	#N/A	1.77086	8	ENSG00000114395	CYB561D2	protein_coding	cytochrome b561 family member D2 [Source:HGNC Symbol;Acc:HGNC:30253]
TBC1D10B	#N/A	#N/A	0.495484	#N/A	1.11205	#N/A	#N/A	#N/A	#N/A	#N/A	#N/A	0.82329	#N/A	#N/A	#N/A	#N/A	#N/A	#N/A	#N/A	5.07424	0.937364	0.837475	0.616737	0.519302	#N/A	#N/A	#N/A	8	ENSG00000169221	TBC1D10B	protein_coding	TBC1 domain family member 10B [Source:HGNC Symbol;Acc:HGNC:24510]
#254288	#N/A	#N/A	#N/A	#N/A	2.58186	#N/A	#N/A	#N/A	#N/A	#N/A	#N/A	1.9584	#N/A	#N/A	#N/A	3.6789	#N/A	#N/A	#N/A	1.87528	1.53771	#N/A	5.01133	3.20783	3.85522	#N/A	#N/A	8	ENSG00000254288		lncRNA	novel transcript
TRAM2	#N/A	#N/A	#N/A	#N/A	0.997209	#N/A	#N/A	#N/A	#N/A	#N/A	#N/A	1.00074	#N/A	#N/A	#N/A	#N/A	0.936963	#N/A	#N/A	6.15131	0.729109	0.770178	#N/A	0.524157	#N/A	1.39984	#N/A	8	ENSG00000065308	TRAM2	protein_coding	translocation associated membrane protein 2 [Source:HGNC Symbol;Acc:HGNC:16855]
#225752	#N/A	#N/A	#N/A	#N/A	0.723095	2.4201	#N/A	#N/A	#N/A	#N/A	#N/A	#N/A	1.9634	#N/A	#N/A	3.08193	#N/A	#N/A	#N/A	#N/A	#N/A	1.45854	2.18515	1.65572	2.95342	#N/A	#N/A	8	ENSG00000225752		lncRNA	novel transcript
SMYD4	#N/A	#N/A	#N/A	#N/A	0.886329	0.677903	#N/A	#N/A	#N/A	#N/A	0.744584	#N/A	0.96354	#N/A	#N/A	#N/A	#N/A	#N/A	0.660276	6.67794	#N/A	#N/A	#N/A	0.403069	0.437076	#N/A	#N/A	8	ENSG00000186532	SMYD4	protein_coding	SET and MYND domain containing 4 [Source:HGNC Symbol;Acc:HGNC:21067]
RBP5#139194	#N/A	#N/A	#N/A	#N/A	1.0809	1.27021	#N/A	#N/A	#N/A	#N/A	#N/A	#N/A	1.67684	#N/A	#N/A	#N/A	#N/A	1.40101	#N/A	4.91537	0.434822	#N/A	#N/A	0.623435	1.17141	#N/A	#N/A	8	ENSG00000139194	RBP5	protein_coding	retinol binding protein 5 [Source:HGNC Symbol;Acc:HGNC:15847]
DOCK8-AS1	#N/A	#N/A	#N/A	#N/A	0.403523	#N/A	#N/A	#N/A	#N/A	#N/A	#N/A	0.590388	#N/A	#N/A	#N/A	1.86836	#N/A	0.331656	#N/A	#N/A	8.31026	2.8054	4.698	4.39225	#N/A	#N/A	#N/A	8	ENSG00000183784	DOCK8-AS1	lncRNA	DOCK8 antisense RNA 1 [Source:HGNC Symbol;Acc:HGNC:26436]
#251259	#N/A	#N/A	#N/A	#N/A	0.229957	#N/A	#N/A	#N/A	#N/A	#N/A	#N/A	0.282078	#N/A	#N/A	#N/A	3.58557	#N/A	#N/A	#N/A	#N/A	0.324706	0.815719	0.312597	0.345427	0.840216	#N/A	#N/A	8	ENSG00000251259		lncRNA	novel transcript
PNMA5	#N/A	#N/A	#N/A	#N/A	1.02377	#N/A	#N/A	#N/A	#N/A	#N/A	#N/A	#N/A	#N/A	#N/A	#N/A	2.88762	0.639483	#N/A	#N/A	0.366547	1.39931	#N/A	3.55292	2.2496	2.15725	#N/A	#N/A	8	ENSG00000198883	PNMA5	protein_coding	PNMA family member 5 [Source:HGNC Symbol;Acc:HGNC:18743]
PACRGL	#N/A	#N/A	#N/A	#N/A	0.59661	#N/A	#N/A	#N/A	#N/A	#N/A	#N/A	#N/A	#N/A	#N/A	#N/A	0.470973	0.970247	#N/A	1.53071	4.19213	#N/A	#N/A	0.516132	0.625741	0.869256	#N/A	#N/A	8	ENSG00000163138	PACRGL	protein_coding	parkin coregulated like [Source:HGNC Symbol;Acc:HGNC:28442]
#287330	#N/A	#N/A	#N/A	#N/A	1.24378	0.999491	#N/A	#N/A	#N/A	#N/A	#N/A	#N/A	2.113	#N/A	#N/A	#N/A	#N/A	1.32351	#N/A	1.63548	0.841605	#N/A	#N/A	1.21105	1.64918	#N/A	#N/A	8	ENSG00000287330		lncRNA	novel transcript, antisense to PCCA
MYLK3	#N/A	#N/A	#N/A	#N/A	0.801937	#N/A	#N/A	#N/A	#N/A	#N/A	#N/A	#N/A	#N/A	1.1629	#N/A	1.44956	#N/A	#N/A	#N/A	0.219297	1.3711	#N/A	1.23355	1.00502	2.01525	#N/A	#N/A	8	ENSG00000140795	MYLK3	protein_coding	myosin light chain kinase 3 [Source:HGNC Symbol;Acc:HGNC:29826]
ATM	#N/A	#N/A	#N/A	#N/A	#N/A	0.537906	0.592953	0.594647	0.522077	#N/A	0.499094	#N/A	0.70354	#N/A	#N/A	#N/A	#N/A	#N/A	0.874062	6.1273	#N/A	#N/A	#N/A	#N/A	#N/A	#N/A	#N/A	8	ENSG00000149311	ATM	protein_coding	ATM serine/threonine kinase [Source:HGNC Symbol;Acc:HGNC:795]
FILIP1L	#N/A	#N/A	#N/A	#N/A	#N/A	1.46747	1.72247	#N/A	2.29683	#N/A	#N/A	#N/A	1.40058	#N/A	#N/A	0.437424	#N/A	#N/A	#N/A	7.38418	#N/A	#N/A	#N/A	#N/A	0.684624	0.897005	#N/A	8	ENSG00000168386	FILIP1L	protein_coding	filamin A interacting protein 1 like [Source:HGNC Symbol;Acc:HGNC:24589]
RETREG3	#N/A	#N/A	#N/A	#N/A	#N/A	0.74956	1.20206	1.35972	1.05182	#N/A	1.02876	#N/A	0.594517	#N/A	#N/A	#N/A	#N/A	0.607305	#N/A	4.67907	#N/A	#N/A	#N/A	#N/A	#N/A	#N/A	#N/A	8	ENSG00000141699	RETREG3	protein_coding	reticulophagy regulator family member 3 [Source:HGNC Symbol;Acc:HGNC:27258]
NT5C	#N/A	#N/A	#N/A	#N/A	#N/A	0.832758	0.864158	#N/A	1.88848	#N/A	0.471081	#N/A	0.328416	0.366711	#N/A	#N/A	#N/A	#N/A	#N/A	4.9317	0.352868	#N/A	#N/A	#N/A	#N/A	#N/A	#N/A	8	ENSG00000125458	NT5C	protein_coding	5', 3'-nucleotidase, cytosolic [Source:HGNC Symbol;Acc:HGNC:17144]
MT-ND6	#N/A	#N/A	#N/A	#N/A	#N/A	0.503374	0.550246	0.696572	0.805885	#N/A	#N/A	#N/A	1.10752	#N/A	#N/A	#N/A	#N/A	1.1812	#N/A	6.12582	#N/A	#N/A	#N/A	#N/A	0.506584	#N/A	#N/A	8	ENSG00000198695	MT-ND6	protein_coding	mitochondrially encoded NADH:ubiquinone oxidoreductase core subunit 6 [Source:HGNC Symbol;Acc:HGNC:7462]
IKZF1	#N/A	#N/A	#N/A	#N/A	#N/A	0.513503	0.801771	0.535052	0.635311	#N/A	0.728961	#N/A	0.483048	#N/A	#N/A	#N/A	#N/A	#N/A	0.963086	6.86794	#N/A	#N/A	#N/A	#N/A	#N/A	#N/A	#N/A	8	ENSG00000185811	IKZF1	protein_coding	IKAROS family zinc finger 1 [Source:HGNC Symbol;Acc:HGNC:13176]
ARHGDIB	#N/A	#N/A	#N/A	#N/A	#N/A	1.20481	1.0286	0.711453	1.04073	#N/A	0.825442	#N/A	#N/A	#N/A	#N/A	#N/A	#N/A	0.954134	0.847471	1.18511	#N/A	#N/A	#N/A	#N/A	#N/A	#N/A	#N/A	8	ENSG00000111348	ARHGDIB	protein_coding	Rho GDP dissociation inhibitor beta [Source:HGNC Symbol;Acc:HGNC:679]
CHURC1	#N/A	#N/A	#N/A	#N/A	#N/A	0.544934	0.880032	#N/A	#N/A	#N/A	0.307671	#N/A	#N/A	#N/A	#N/A	0.226229	0.493125	#N/A	0.906409	4.70691	#N/A	#N/A	0.273632	#N/A	#N/A	#N/A	#N/A	8	ENSG00000258289	CHURC1	protein_coding	churchill domain containing 1 [Source:HGNC Symbol;Acc:HGNC:20099]
MZT1	#N/A	#N/A	#N/A	#N/A	#N/A	1.03051	1.05334	#N/A	#N/A	#N/A	0.708576	0.849862	#N/A	0.574703	#N/A	#N/A	#N/A	0.993754	#N/A	2.82413	0.565148	#N/A	#N/A	#N/A	#N/A	#N/A	#N/A	8	ENSG00000204899	MZT1	protein_coding	mitotic spindle organizing protein 1 [Source:HGNC Symbol;Acc:HGNC:33830]
RASGRP2	#N/A	#N/A	#N/A	#N/A	#N/A	0.602918	0.725205	#N/A	1.03483	#N/A	0.757189	#N/A	0.381346	#N/A	#N/A	#N/A	#N/A	0.600642	0.86026	2.06845	#N/A	#N/A	#N/A	#N/A	#N/A	#N/A	#N/A	8	ENSG00000068831	RASGRP2	protein_coding	RAS guanyl releasing protein 2 [Source:HGNC Symbol;Acc:HGNC:9879]
CBX3	#N/A	#N/A	#N/A	#N/A	#N/A	0.617931	#N/A	#N/A	#N/A	#N/A	#N/A	0.438463	#N/A	0.399582	0.56411	0.220702	#N/A	#N/A	0.670699	2.6089	#N/A	#N/A	0.325652	#N/A	#N/A	#N/A	#N/A	8	ENSG00000122565	CBX3	protein_coding	chromobox 3 [Source:HGNC Symbol;Acc:HGNC:1553]
USF3	#N/A	#N/A	#N/A	#N/A	#N/A	0.399854	#N/A	#N/A	#N/A	#N/A	0.36385	#N/A	0.354901	#N/A	#N/A	#N/A	1.12738	#N/A	0.57823	4.12788	0.22747	#N/A	#N/A	#N/A	0.361235	#N/A	#N/A	8	ENSG00000176542	USF3	protein_coding	upstream transcription factor family member 3 [Source:HGNC Symbol;Acc:HGNC:30494]
HERC4	#N/A	#N/A	#N/A	#N/A	#N/A	0.247788	#N/A	#N/A	#N/A	#N/A	0.20326	#N/A	0.562039	#N/A	#N/A	#N/A	0.463967	0.417101	0.819825	6.89552	#N/A	#N/A	#N/A	#N/A	0.289441	#N/A	#N/A	8	ENSG00000148634	HERC4	protein_coding	HECT and RLD domain containing E3 ubiquitin protein ligase 4 [Source:HGNC Symbol;Acc:HGNC:24521]
S1PR4	#N/A	#N/A	#N/A	#N/A	#N/A	3.86664	3.40097	4.35694	3.02276	#N/A	1.90313	#N/A	#N/A	1.3402	#N/A	#N/A	#N/A	#N/A	#N/A	7.02631	#N/A	#N/A	#N/A	#N/A	#N/A	#N/A	4.23924	8	ENSG00000125910	S1PR4	protein_coding	sphingosine-1-phosphate receptor 4 [Source:HGNC Symbol;Acc:HGNC:3170]
#250764	#N/A	#N/A	#N/A	#N/A	#N/A	0.940651	#N/A	#N/A	#N/A	#N/A	#N/A	#N/A	0.874302	0.502033	#N/A	#N/A	#N/A	#N/A	#N/A	4.56912	0.636862	0.640038	#N/A	0.749871	0.838488	#N/A	#N/A	8	ENSG00000250764		lncRNA	novel transcript
#260664	#N/A	#N/A	#N/A	#N/A	#N/A	1.57896	#N/A	#N/A	0.835408	#N/A	#N/A	#N/A	2.18152	#N/A	#N/A	0.878623	#N/A	#N/A	#N/A	3.4404	0.614341	#N/A	#N/A	0.827019	1.3462	#N/A	#N/A	8	ENSG00000260664		lncRNA	novel transcript
ACBD6	#N/A	#N/A	#N/A	#N/A	#N/A	0.258251	0.59501	#N/A	#N/A	#N/A	#N/A	#N/A	0.488296	#N/A	#N/A	0.230325	#N/A	#N/A	#N/A	9.44352	#N/A	#N/A	#N/A	0.19519	0.578532	0.469234	#N/A	8	ENSG00000230124	ACBD6	protein_coding	acyl-CoA binding domain containing 6 [Source:HGNC Symbol;Acc:HGNC:23339]
SLC35B3	#N/A	#N/A	#N/A	#N/A	#N/A	0.48472	#N/A	#N/A	#N/A	#N/A	#N/A	#N/A	0.436096	0.38356	#N/A	#N/A	#N/A	0.888034	#N/A	6.19347	#N/A	#N/A	0.39683	0.417851	0.405177	#N/A	#N/A	8	ENSG00000124786	SLC35B3	protein_coding	solute carrier family 35 member B3 [Source:HGNC Symbol;Acc:HGNC:21601]
BAG5	#N/A	#N/A	#N/A	#N/A	#N/A	0.610298	1.06707	1.08202	1.73865	#N/A	#N/A	#N/A	#N/A	0.778748	#N/A	#N/A	#N/A	0.828757	#N/A	2.80454	0.467556	#N/A	#N/A	#N/A	#N/A	#N/A	#N/A	8	ENSG00000166170	BAG5	protein_coding	BAG cochaperone 5 [Source:HGNC Symbol;Acc:HGNC:941]
C18orf32	#N/A	#N/A	#N/A	#N/A	#N/A	0.979831	#N/A	2.00386	#N/A	#N/A	#N/A	#N/A	#N/A	1.2513	#N/A	1.07083	#N/A	1.56402	#N/A	1.75005	1.17446	#N/A	1.75297	#N/A	#N/A	#N/A	#N/A	8	ENSG00000177576	C18orf32	protein_coding	chromosome 18 open reading frame 32 [Source:HGNC Symbol;Acc:HGNC:31690]
HSPB1	#N/A	#N/A	#N/A	#N/A	#N/A	2.69122	0.592199	0.398851	#N/A	#N/A	#N/A	#N/A	#N/A	1.78446	#N/A	1.89196	#N/A	#N/A	1.10392	#N/A	1.16179	#N/A	1.94473	#N/A	#N/A	#N/A	#N/A	8	ENSG00000106211	HSPB1	protein_coding	heat shock protein family B (small) member 1 [Source:HGNC Symbol;Acc:HGNC:5246]
#232342	#N/A	#N/A	#N/A	#N/A	#N/A	0.795721	#N/A	#N/A	#N/A	#N/A	0.695848	#N/A	2.0808	#N/A	#N/A	1.34097	#N/A	#N/A	#N/A	4.41813	#N/A	#N/A	0.927137	1.15669	1.66104	#N/A	#N/A	8	ENSG00000232342		lncRNA	novel transcript
TMEM59	#N/A	#N/A	#N/A	#N/A	#N/A	0.958094	0.720936	#N/A	0.843669	#N/A	0.577998	#N/A	#N/A	0.611188	#N/A	#N/A	#N/A	0.864678	#N/A	4.69625	0.478159	#N/A	#N/A	#N/A	#N/A	#N/A	#N/A	8	ENSG00000116209	TMEM59	protein_coding	transmembrane protein 59 [Source:HGNC Symbol;Acc:HGNC:1239]
#258526	#N/A	#N/A	#N/A	#N/A	#N/A	0.42879	#N/A	2.35688	#N/A	#N/A	#N/A	0.489862	0.596634	#N/A	#N/A	#N/A	#N/A	#N/A	#N/A	4.30469	#N/A	#N/A	0.411809	0.692942	0.772831	#N/A	#N/A	8	ENSG00000258526		lncRNA	novel transcript
RPL22L1	#N/A	#N/A	#N/A	#N/A	#N/A	0.504739	#N/A	#N/A	#N/A	#N/A	#N/A	#N/A	#N/A	0.686681	0.740865	0.902828	#N/A	#N/A	#N/A	5.76789	0.438803	0.55489	1.0681	#N/A	#N/A	#N/A	#N/A	8	ENSG00000163584	RPL22L1	protein_coding	ribosomal protein L22 like 1 [Source:HGNC Symbol;Acc:HGNC:27610]
SLC25A46	#N/A	#N/A	#N/A	#N/A	#N/A	0.353341	#N/A	#N/A	#N/A	#N/A	#N/A	0.475509	#N/A	0.290685	#N/A	#N/A	#N/A	#N/A	#N/A	4.18296	0.238258	#N/A	0.42525	0.475327	0.539077	#N/A	#N/A	8	ENSG00000164209	SLC25A46	protein_coding	solute carrier family 25 member 46 [Source:HGNC Symbol;Acc:HGNC:25198]
FAM167A-AS1#184608	#N/A	#N/A	#N/A	#N/A	#N/A	0.328362	#N/A	#N/A	#N/A	#N/A	#N/A	0.182583	#N/A	0.597806	#N/A	0.672919	#N/A	#N/A	#N/A	#N/A	2.25749	#N/A	1.20133	1.04077	0.214769	#N/A	#N/A	8	ENSG00000184608	FAM167A-AS1	lncRNA	FAM167A antisense RNA 1 [Source:HGNC Symbol;Acc:HGNC:15548]
MORC3	#N/A	#N/A	#N/A	#N/A	#N/A	0.300604	#N/A	#N/A	#N/A	#N/A	0.316998	0.508072	0.412212	#N/A	#N/A	#N/A	#N/A	#N/A	1.02839	6.82651	#N/A	#N/A	#N/A	0.250681	0.435495	#N/A	#N/A	8	ENSG00000159256	MORC3	protein_coding	MORC family CW-type zinc finger 3 [Source:HGNC Symbol;Acc:HGNC:23572]
PDCD10	#N/A	#N/A	#N/A	#N/A	#N/A	0.269138	#N/A	#N/A	#N/A	#N/A	0.437148	0.305176	#N/A	0.289567	#N/A	#N/A	#N/A	#N/A	1.00328	1.51386	0.261863	#N/A	0.194862	#N/A	#N/A	#N/A	#N/A	8	ENSG00000114209	PDCD10	protein_coding	programmed cell death 10 [Source:HGNC Symbol;Acc:HGNC:8761]
#287931	#N/A	#N/A	#N/A	#N/A	#N/A	1.24318	#N/A	#N/A	#N/A	#N/A	#N/A	#N/A	1.22289	1.91503	#N/A	#N/A	#N/A	1.03498	#N/A	#N/A	0.806675	#N/A	0.798103	1.17941	1.19614	#N/A	#N/A	8	ENSG00000287931		lncRNA	novel transcript
KIAA2026	#N/A	#N/A	#N/A	#N/A	#N/A	0.182612	#N/A	#N/A	#N/A	#N/A	0.314803	#N/A	0.303127	#N/A	#N/A	#N/A	0.663894	0.543442	0.671597	6.70358	#N/A	#N/A	#N/A	#N/A	0.267832	#N/A	#N/A	8	ENSG00000183354	KIAA2026	protein_coding	KIAA2026 [Source:HGNC Symbol;Acc:HGNC:23378]
RPL8	#N/A	#N/A	#N/A	#N/A	#N/A	1.03807	2.28454	#N/A	#N/A	#N/A	#N/A	#N/A	#N/A	2.21653	#N/A	0.958177	#N/A	#N/A	#N/A	4.99606	2.01604	1.49342	2.53189	#N/A	#N/A	#N/A	#N/A	8	ENSG00000161016	RPL8	protein_coding	ribosomal protein L8 [Source:HGNC Symbol;Acc:HGNC:10368]
LAGE3	#N/A	#N/A	#N/A	#N/A	#N/A	1.04407	#N/A	#N/A	#N/A	#N/A	#N/A	#N/A	#N/A	1.31087	1.246	#N/A	#N/A	1.57056	#N/A	0.433307	0.981433	1.08629	1.83236	#N/A	#N/A	#N/A	#N/A	8	ENSG00000196976	LAGE3	protein_coding	L antigen family member 3 [Source:HGNC Symbol;Acc:HGNC:26058]
PHF3	#N/A	#N/A	#N/A	#N/A	#N/A	0.239501	#N/A	#N/A	#N/A	#N/A	0.42734	#N/A	0.187562	#N/A	#N/A	0.209178	0.33473	#N/A	0.467115	9.66684	#N/A	#N/A	#N/A	#N/A	0.213946	#N/A	#N/A	8	ENSG00000118482	PHF3	protein_coding	PHD finger protein 3 [Source:HGNC Symbol;Acc:HGNC:8921]
NDUFB3	#N/A	#N/A	#N/A	#N/A	#N/A	1.68232	1.12323	1.06532	#N/A	#N/A	#N/A	#N/A	#N/A	2.32909	#N/A	#N/A	#N/A	#N/A	#N/A	2.79007	2.75515	1.3275	2.53231	#N/A	#N/A	#N/A	#N/A	8	ENSG00000119013	NDUFB3	protein_coding	NADH:ubiquinone oxidoreductase subunit B3 [Source:HGNC Symbol;Acc:HGNC:7698]
HLA-C#204525	#N/A	#N/A	#N/A	#N/A	#N/A	1.47734	1.68778	1.6519	0.932979	#N/A	0.656045	#N/A	#N/A	#N/A	#N/A	#N/A	#N/A	2.56846	#N/A	1.99082	#N/A	#N/A	#N/A	#N/A	#N/A	#N/A	2.02773	8	ENSG00000204525	HLA-C	protein_coding	major histocompatibility complex, class I, C [Source:HGNC Symbol;Acc:HGNC:4933]
CAMSAP1-DT	#N/A	#N/A	#N/A	#N/A	#N/A	0.733945	#N/A	#N/A	#N/A	#N/A	#N/A	#N/A	#N/A	#N/A	#N/A	0.961565	1.34596	#N/A	1.55825	1.94358	#N/A	#N/A	0.948485	0.76269	1.41211	#N/A	#N/A	8	ENSG00000238058	CAMSAP1-DT	lncRNA	CAMSAP1 divergent transcript [Source:HGNC Symbol;Acc:HGNC:55648]
SMCHD1	#N/A	#N/A	#N/A	#N/A	#N/A	0.150175	#N/A	#N/A	#N/A	#N/A	0.76439	#N/A	0.516544	#N/A	#N/A	0.365281	#N/A	0.855387	#N/A	7.74211	#N/A	#N/A	#N/A	#N/A	0.348932	#N/A	0.968828	8	ENSG00000101596	SMCHD1	protein_coding	structural maintenance of chromosomes flexible hinge domain containing 1 [Source:HGNC Symbol;Acc:HGNC:29090]
STEAP1B	#N/A	#N/A	#N/A	#N/A	#N/A	0.63348	#N/A	#N/A	#N/A	#N/A	#N/A	1.24229	#N/A	1.11481	#N/A	0.947003	#N/A	#N/A	#N/A	3.28911	1.6291	1.71211	3.44082	#N/A	#N/A	#N/A	#N/A	8	ENSG00000105889	STEAP1B	protein_coding	STEAP family member 1B [Source:HGNC Symbol;Acc:HGNC:41907]
BTG1	#N/A	#N/A	#N/A	#N/A	#N/A	0.223876	#N/A	#N/A	0.423545	#N/A	0.651493	#N/A	#N/A	#N/A	#N/A	#N/A	0.661212	0.756926	0.789759	5.5839	#N/A	#N/A	#N/A	#N/A	#N/A	#N/A	1.36926	8	ENSG00000133639	BTG1	protein_coding	BTG anti-proliferation factor 1 [Source:HGNC Symbol;Acc:HGNC:1130]
FANCL	#N/A	#N/A	#N/A	#N/A	#N/A	0.358551	#N/A	#N/A	#N/A	#N/A	#N/A	0.633398	#N/A	0.448835	#N/A	0.367859	#N/A	#N/A	#N/A	5.42884	0.860476	0.498363	#N/A	0.383127	#N/A	#N/A	#N/A	8	ENSG00000115392	FANCL	protein_coding	FA complementation group L [Source:HGNC Symbol;Acc:HGNC:20748]
UQCRB	#N/A	#N/A	#N/A	#N/A	#N/A	1.34602	0.956239	#N/A	#N/A	#N/A	#N/A	#N/A	#N/A	3.11644	#N/A	#N/A	#N/A	4.40156	#N/A	3.8127	3.88147	2.43258	3.21165	#N/A	#N/A	#N/A	#N/A	8	ENSG00000156467	UQCRB	protein_coding	ubiquinol-cytochrome c reductase binding protein [Source:HGNC Symbol;Acc:HGNC:12582]
CCDC144NL-AS1	#N/A	#N/A	#N/A	#N/A	#N/A	0.781663	#N/A	#N/A	#N/A	#N/A	#N/A	1.58706	1.58013	#N/A	#N/A	#N/A	#N/A	#N/A	#N/A	0.269708	#N/A	#N/A	0.973688	1.20659	1.50227	0.583408	#N/A	8	ENSG00000233098	CCDC144NL-AS1	lncRNA	CCDC144NL antisense RNA 1 [Source:HGNC Symbol;Acc:HGNC:51340]
PSPH	#N/A	#N/A	#N/A	#N/A	#N/A	#N/A	2.51963	#N/A	#N/A	#N/A	#N/A	1.08245	#N/A	#N/A	#N/A	0.898359	#N/A	#N/A	#N/A	3.21243	0.77682	#N/A	1.4515	1.31775	1.04313	#N/A	#N/A	8	ENSG00000146733	PSPH	protein_coding	phosphoserine phosphatase [Source:HGNC Symbol;Acc:HGNC:9577]
PAX8-AS1	#N/A	#N/A	#N/A	#N/A	#N/A	#N/A	1.30624	#N/A	#N/A	#N/A	#N/A	#N/A	#N/A	#N/A	#N/A	0.657656	0.718338	#N/A	0.777359	6.50966	#N/A	#N/A	0.393692	0.380628	0.532973	#N/A	#N/A	8	ENSG00000189223	PAX8-AS1	lncRNA	PAX8 antisense RNA 1 [Source:HGNC Symbol;Acc:HGNC:49271]
MT-ND4L	#N/A	#N/A	#N/A	#N/A	#N/A	#N/A	#N/A	0.694175	#N/A	#N/A	0.332718	#N/A	0.590206	#N/A	#N/A	#N/A	#N/A	1.52978	0.80835	3.53819	#N/A	#N/A	#N/A	#N/A	0.504987	0.558926	#N/A	8	ENSG00000212907	MT-ND4L	protein_coding	mitochondrially encoded NADH:ubiquinone oxidoreductase core subunit 4L [Source:HGNC Symbol;Acc:HGNC:7460]
MYO1E	#N/A	#N/A	#N/A	#N/A	#N/A	#N/A	#N/A	#N/A	#N/A	#N/A	#N/A	5.04283	#N/A	#N/A	#N/A	#N/A	#N/A	#N/A	#N/A	4.2303	4.74143	3.98466	4.59079	5.44551	3.71854	3.42515	#N/A	8	ENSG00000157483	MYO1E	protein_coding	myosin IE [Source:HGNC Symbol;Acc:HGNC:7599]
GNA12	#N/A	#N/A	#N/A	#N/A	#N/A	#N/A	#N/A	#N/A	#N/A	#N/A	#N/A	1.0822	#N/A	#N/A	#N/A	1.03376	#N/A	#N/A	#N/A	2.95483	0.738298	0.572394	0.844588	1.21131	1.33444	#N/A	#N/A	8	ENSG00000146535	GNA12	protein_coding	G protein subunit alpha 12 [Source:HGNC Symbol;Acc:HGNC:4380]
#262151	#N/A	#N/A	#N/A	#N/A	#N/A	#N/A	#N/A	#N/A	#N/A	#N/A	#N/A	4.36715	#N/A	#N/A	#N/A	3.87546	#N/A	#N/A	#N/A	#N/A	4.25371	4.56722	6.44773	4.24547	4.31865	0.75087	#N/A	8	ENSG00000262151		lncRNA	novel transcript, antisense to CIITA
RAB4B	#N/A	#N/A	#N/A	#N/A	#N/A	#N/A	#N/A	#N/A	#N/A	#N/A	#N/A	0.902786	#N/A	#N/A	#N/A	#N/A	0.568958	#N/A	2.33464	5.17434	0.736608	0.424911	#N/A	0.349215	0.337995	#N/A	#N/A	8	ENSG00000167578	RAB4B	protein_coding	RAB4B, member RAS oncogene family [Source:HGNC Symbol;Acc:HGNC:9782]
LHFPL2	#N/A	#N/A	#N/A	#N/A	#N/A	#N/A	#N/A	#N/A	#N/A	#N/A	#N/A	2.24477	#N/A	#N/A	#N/A	1.1811	#N/A	#N/A	#N/A	#N/A	2.72203	2.10793	2.8234	3.3751	2.55689	2.46163	#N/A	8	ENSG00000145685	LHFPL2	protein_coding	LHFPL tetraspan subfamily member 2 [Source:HGNC Symbol;Acc:HGNC:6588]
CCDC50	#N/A	#N/A	#N/A	#N/A	#N/A	#N/A	#N/A	#N/A	#N/A	#N/A	#N/A	1.89587	#N/A	#N/A	#N/A	0.683284	#N/A	#N/A	#N/A	3.33577	1.14476	#N/A	1.50744	1.28892	0.793529	2.12163	#N/A	8	ENSG00000152492	CCDC50	protein_coding	coiled-coil domain containing 50 [Source:HGNC Symbol;Acc:HGNC:18111]
HSD11B2	#N/A	#N/A	#N/A	#N/A	#N/A	#N/A	#N/A	#N/A	#N/A	#N/A	#N/A	3.08574	1.1178	#N/A	#N/A	0.826717	#N/A	#N/A	#N/A	1.05187	1.09247	#N/A	1.12589	1.60726	1.64951	#N/A	#N/A	8	ENSG00000176387	HSD11B2	protein_coding	hydroxysteroid 11-beta dehydrogenase 2 [Source:HGNC Symbol;Acc:HGNC:5209]
#227230	#N/A	#N/A	#N/A	#N/A	#N/A	#N/A	#N/A	#N/A	#N/A	#N/A	#N/A	1.51456	0.859461	#N/A	#N/A	2.43225	0.560838	#N/A	#N/A	0.249048	#N/A	#N/A	1.59551	1.21041	1.18329	#N/A	#N/A	8	ENSG00000227230		lncRNA	novel transcript
NUBP1	#N/A	#N/A	#N/A	#N/A	#N/A	#N/A	#N/A	#N/A	#N/A	#N/A	#N/A	0.964253	#N/A	0.375118	#N/A	0.818684	#N/A	#N/A	#N/A	4.2	0.823201	0.710969	0.561677	0.625865	#N/A	#N/A	#N/A	8	ENSG00000103274	NUBP1	protein_coding	NUBP iron-sulfur cluster assembly factor 1, cytosolic [Source:HGNC Symbol;Acc:HGNC:8041]
#250917	#N/A	#N/A	#N/A	#N/A	#N/A	#N/A	#N/A	#N/A	#N/A	#N/A	#N/A	2.0229	#N/A	#N/A	#N/A	2.27183	#N/A	#N/A	#N/A	2.30782	1.06194	#N/A	1.78596	2.10972	1.72405	1.89081	#N/A	8	ENSG00000250917		lncRNA	novel transcript, overlapping AHCY
SCARB1	#N/A	#N/A	#N/A	#N/A	#N/A	#N/A	#N/A	#N/A	#N/A	#N/A	#N/A	2.00488	#N/A	#N/A	#N/A	2.11172	#N/A	#N/A	#N/A	2.14953	1.83245	1.77115	2.28773	2.79852	1.31996	#N/A	#N/A	8	ENSG00000073060	SCARB1	protein_coding	scavenger receptor class B member 1 [Source:HGNC Symbol;Acc:HGNC:1664]
NBPF9	#N/A	#N/A	#N/A	#N/A	#N/A	#N/A	#N/A	#N/A	#N/A	#N/A	#N/A	1.00606	#N/A	#N/A	#N/A	1.74437	0.992865	1.12905	#N/A	5.3478	#N/A	#N/A	1.84273	1.3403	2.23306	#N/A	#N/A	8	ENSG00000269713	NBPF9	protein_coding	NBPF member 9 [Source:HGNC Symbol;Acc:HGNC:31991]
ECI1	#N/A	#N/A	#N/A	#N/A	#N/A	#N/A	#N/A	#N/A	#N/A	#N/A	#N/A	0.904731	#N/A	#N/A	#N/A	0.590846	#N/A	#N/A	#N/A	5.75877	0.756772	0.475019	0.626098	0.557206	#N/A	0.958042	#N/A	8	ENSG00000167969	ECI1	protein_coding	enoyl-CoA delta isomerase 1 [Source:HGNC Symbol;Acc:HGNC:2703]
RUFY1#176783	#N/A	#N/A	#N/A	#N/A	#N/A	#N/A	#N/A	#N/A	#N/A	#N/A	#N/A	0.494599	#N/A	#N/A	#N/A	0.36507	#N/A	#N/A	0.571366	#N/A	0.320706	0.484351	0.355769	0.564857	0.467039	#N/A	#N/A	8	ENSG00000176783	RUFY1	protein_coding	RUN and FYVE domain containing 1 [Source:HGNC Symbol;Acc:HGNC:19760]
CBR4	#N/A	#N/A	#N/A	#N/A	#N/A	#N/A	#N/A	#N/A	#N/A	#N/A	#N/A	0.693739	0.279465	#N/A	#N/A	#N/A	0.52542	#N/A	#N/A	5.03324	0.363679	0.327805	#N/A	0.301588	0.398431	#N/A	#N/A	8	ENSG00000145439	CBR4	protein_coding	carbonyl reductase 4 [Source:HGNC Symbol;Acc:HGNC:25891]
LINC01374	#N/A	#N/A	#N/A	#N/A	#N/A	#N/A	#N/A	#N/A	#N/A	#N/A	#N/A	0.354434	#N/A	#N/A	#N/A	1.73361	#N/A	#N/A	#N/A	#N/A	2.35964	0.902766	3.8572	4.04567	0.688677	0.217716	#N/A	8	ENSG00000280560	LINC01374	lncRNA	long intergenic non-protein coding RNA 1374 [Source:HGNC Symbol;Acc:HGNC:50631]
COPRS	#N/A	#N/A	#N/A	#N/A	#N/A	#N/A	#N/A	#N/A	#N/A	#N/A	#N/A	2.36011	#N/A	1.35859	#N/A	1.52533	#N/A	#N/A	#N/A	0.941915	2.70665	2.63023	3.12515	1.01337	#N/A	#N/A	#N/A	8	ENSG00000172301	COPRS	protein_coding	coordinator of PRMT5 and differentiation stimulator [Source:HGNC Symbol;Acc:HGNC:28848]
LINC02352	#N/A	#N/A	#N/A	#N/A	#N/A	#N/A	#N/A	#N/A	#N/A	#N/A	#N/A	1.88742	#N/A	#N/A	#N/A	#N/A	#N/A	#N/A	#N/A	2.49299	1.51185	1.12812	0.989183	1.35877	1.40825	2.06506	#N/A	8	ENSG00000259448	LINC02352	lncRNA	long intergenic non-protein coding RNA 2352 [Source:HGNC Symbol;Acc:HGNC:53274]
KCNN4	#N/A	#N/A	#N/A	#N/A	#N/A	#N/A	#N/A	#N/A	#N/A	#N/A	#N/A	1.7163	#N/A	0.646179	#N/A	3.07375	#N/A	1.46388	#N/A	3.43406	#N/A	#N/A	2.18398	0.856066	1.01526	#N/A	#N/A	8	ENSG00000104783	KCNN4	protein_coding	potassium calcium-activated channel subfamily N member 4 [Source:HGNC Symbol;Acc:HGNC:6293]
RRAGC	#N/A	#N/A	#N/A	#N/A	#N/A	#N/A	#N/A	#N/A	#N/A	#N/A	#N/A	1.00448	#N/A	0.66595	#N/A	0.653115	#N/A	#N/A	1.52652	3.2215	1.05841	0.621076	0.614334	#N/A	#N/A	#N/A	#N/A	8	ENSG00000116954	RRAGC	protein_coding	Ras related GTP binding C [Source:HGNC Symbol;Acc:HGNC:19902]
RASL10A	#N/A	#N/A	#N/A	#N/A	#N/A	#N/A	#N/A	#N/A	#N/A	#N/A	#N/A	1.94862	#N/A	#N/A	#N/A	2.2453	#N/A	#N/A	#N/A	0.215682	2.47707	1.70913	3.51872	3.72412	2.05582	#N/A	#N/A	8	ENSG00000100276	RASL10A	protein_coding	RAS like family 10 member A [Source:HGNC Symbol;Acc:HGNC:16954]
ZNF627	#N/A	#N/A	#N/A	#N/A	#N/A	#N/A	#N/A	#N/A	#N/A	#N/A	#N/A	0.877714	0.750924	#N/A	#N/A	#N/A	#N/A	#N/A	#N/A	4.98452	#N/A	0.66991	0.498727	0.583503	0.918891	1.18208	#N/A	8	ENSG00000198551	ZNF627	protein_coding	zinc finger protein 627 [Source:HGNC Symbol;Acc:HGNC:30570]
#253125	#N/A	#N/A	#N/A	#N/A	#N/A	#N/A	#N/A	#N/A	#N/A	#N/A	#N/A	0.244818	#N/A	#N/A	#N/A	1.89623	#N/A	#N/A	0.200893	#N/A	3.98732	1.02834	3.74087	5.19931	1.1332	#N/A	#N/A	8	ENSG00000253125		lncRNA	novel transcript
UBTD2	#N/A	#N/A	#N/A	#N/A	#N/A	#N/A	#N/A	#N/A	#N/A	#N/A	#N/A	0.575154	#N/A	#N/A	#N/A	0.744902	#N/A	#N/A	0.837619	6.61115	#N/A	#N/A	0.600398	0.622393	1.01932	0.841886	#N/A	8	ENSG00000168246	UBTD2	protein_coding	ubiquitin domain containing 2 [Source:HGNC Symbol;Acc:HGNC:24463]
NRSN2-AS1	#N/A	#N/A	#N/A	#N/A	#N/A	#N/A	#N/A	#N/A	#N/A	#N/A	#N/A	1.29884	0.848897	#N/A	#N/A	#N/A	#N/A	#N/A	#N/A	4.03823	1.70207	1.61499	0.723165	1.5139	1.2922	#N/A	#N/A	8	ENSG00000225377	NRSN2-AS1	lncRNA	NRSN2 antisense RNA 1 [Source:HGNC Symbol;Acc:HGNC:51222]
BATF2	#N/A	#N/A	#N/A	#N/A	#N/A	#N/A	#N/A	#N/A	#N/A	#N/A	#N/A	0.264587	#N/A	1.59865	#N/A	0.33996	#N/A	#N/A	#N/A	#N/A	4.95787	1.31606	5.24702	0.317343	1.49789	#N/A	#N/A	8	ENSG00000168062	BATF2	protein_coding	basic leucine zipper ATF-like transcription factor 2 [Source:HGNC Symbol;Acc:HGNC:25163]
ATG4C	#N/A	#N/A	#N/A	#N/A	#N/A	#N/A	#N/A	#N/A	#N/A	#N/A	#N/A	0.528627	#N/A	#N/A	#N/A	0.460047	#N/A	#N/A	#N/A	7.02947	0.239921	0.449429	0.373412	0.614267	0.750678	#N/A	#N/A	8	ENSG00000125703	ATG4C	protein_coding	autophagy related 4C cysteine peptidase [Source:HGNC Symbol;Acc:HGNC:16040]
ATPAF2	#N/A	#N/A	#N/A	#N/A	#N/A	#N/A	#N/A	#N/A	#N/A	#N/A	#N/A	0.596007	#N/A	#N/A	#N/A	0.360749	#N/A	#N/A	#N/A	5.99714	0.556536	0.586484	0.35398	0.65058	0.791566	#N/A	#N/A	8	ENSG00000171953	ATPAF2	protein_coding	ATP synthase mitochondrial F1 complex assembly factor 2 [Source:HGNC Symbol;Acc:HGNC:18802]
FCER2	#N/A	#N/A	#N/A	#N/A	#N/A	#N/A	#N/A	#N/A	#N/A	#N/A	#N/A	0.144579	#N/A	#N/A	#N/A	#N/A	0.121427	#N/A	#N/A	0.0884826	2.96468	0.0956007	0.187026	0.136827	0.125264	#N/A	#N/A	8	ENSG00000104921	FCER2	protein_coding	Fc epsilon receptor II [Source:HGNC Symbol;Acc:HGNC:3612]
LYRM4	#N/A	#N/A	#N/A	#N/A	#N/A	#N/A	#N/A	#N/A	#N/A	#N/A	#N/A	0.570347	#N/A	#N/A	#N/A	0.495063	#N/A	#N/A	#N/A	4.32178	#N/A	0.569914	0.574377	0.521825	0.517182	0.913243	#N/A	8	ENSG00000214113	LYRM4	protein_coding	LYR motif containing 4 [Source:HGNC Symbol;Acc:HGNC:21365]
#286760	#N/A	#N/A	#N/A	#N/A	#N/A	#N/A	#N/A	#N/A	#N/A	#N/A	#N/A	0.383284	#N/A	#N/A	#N/A	2.32111	#N/A	0.196281	#N/A	#N/A	4.90324	1.26302	5.11084	3.20037	1.62122	#N/A	#N/A	8	ENSG00000286760		lncRNA	novel transcript
SLC17A9	#N/A	#N/A	#N/A	#N/A	#N/A	#N/A	#N/A	#N/A	#N/A	#N/A	#N/A	0.994667	#N/A	#N/A	#N/A	#N/A	#N/A	#N/A	#N/A	2.8448	1.67266	2.32193	0.536719	1.3043	0.948921	1.44923	#N/A	8	ENSG00000101194	SLC17A9	protein_coding	solute carrier family 17 member 9 [Source:HGNC Symbol;Acc:HGNC:16192]
GNL3L	#N/A	#N/A	#N/A	#N/A	#N/A	#N/A	#N/A	#N/A	#N/A	#N/A	#N/A	0.398871	#N/A	0.391277	#N/A	0.271388	#N/A	#N/A	#N/A	4.35988	0.472695	0.456623	0.485751	0.355535	#N/A	#N/A	#N/A	8	ENSG00000130119	GNL3L	protein_coding	G protein nucleolar 3 like [Source:HGNC Symbol;Acc:HGNC:25553]
LMO4	#N/A	#N/A	#N/A	#N/A	#N/A	#N/A	#N/A	#N/A	#N/A	#N/A	#N/A	0.493004	#N/A	0.414096	#N/A	#N/A	#N/A	#N/A	#N/A	4.83201	0.952345	#N/A	0.723406	0.748074	0.475196	2.22221	#N/A	8	ENSG00000143013	LMO4	protein_coding	LIM domain only 4 [Source:HGNC Symbol;Acc:HGNC:6644]
#261226	#N/A	#N/A	#N/A	#N/A	#N/A	#N/A	#N/A	#N/A	#N/A	#N/A	#N/A	1.2597	#N/A	#N/A	#N/A	4.12837	#N/A	#N/A	#N/A	0.202635	6.34584	4.43135	5.42413	7.40805	3.20308	#N/A	#N/A	8	ENSG00000261226		lncRNA	novel transcript
PLK2	#N/A	#N/A	#N/A	#N/A	#N/A	#N/A	#N/A	#N/A	#N/A	#N/A	#N/A	0.779131	#N/A	#N/A	#N/A	#N/A	#N/A	#N/A	#N/A	0.303286	2.29556	1.82023	2.76712	1.96516	1.45679	0.441107	#N/A	8	ENSG00000145632	PLK2	protein_coding	polo like kinase 2 [Source:HGNC Symbol;Acc:HGNC:19699]
#236733	#N/A	#N/A	#N/A	#N/A	#N/A	#N/A	#N/A	#N/A	#N/A	#N/A	#N/A	0.222228	0.543357	#N/A	#N/A	1.83382	#N/A	#N/A	#N/A	#N/A	3.71382	0.451471	5.54962	5.51447	0.760907	#N/A	#N/A	8	ENSG00000236733		lncRNA	novel transcript
B9D1	#N/A	#N/A	#N/A	#N/A	#N/A	#N/A	#N/A	#N/A	#N/A	#N/A	#N/A	0.964312	0.63899	#N/A	#N/A	#N/A	#N/A	1.46874	#N/A	3.20918	1.38257	1.22074	#N/A	0.827425	0.923766	#N/A	#N/A	8	ENSG00000108641	B9D1	protein_coding	B9 domain containing 1 [Source:HGNC Symbol;Acc:HGNC:24123]
BMP2K-DT	#N/A	#N/A	#N/A	#N/A	#N/A	#N/A	#N/A	#N/A	#N/A	#N/A	#N/A	0.237756	#N/A	#N/A	#N/A	1.65132	#N/A	#N/A	#N/A	#N/A	0.909406	0.672457	1.00856	0.988594	0.84708	0.166191	#N/A	8	ENSG00000260278	BMP2K-DT	lncRNA	BMP2K divergent transcript [Source:HGNC Symbol;Acc:HGNC:55396]
LINC02652	#N/A	#N/A	#N/A	#N/A	#N/A	#N/A	#N/A	#N/A	#N/A	#N/A	#N/A	1.25632	0.908051	1.03225	#N/A	#N/A	0.711837	#N/A	#N/A	0.230602	0.8388	#N/A	#N/A	0.963737	1.30564	#N/A	#N/A	8	ENSG00000237128	LINC02652	lncRNA	long intergenic non-protein coding RNA 2652 [Source:HGNC Symbol;Acc:HGNC:54137]
PPA2	#N/A	#N/A	#N/A	#N/A	#N/A	#N/A	#N/A	#N/A	#N/A	#N/A	#N/A	0.327661	#N/A	#N/A	#N/A	#N/A	0.594294	#N/A	0.518961	8.45509	#N/A	#N/A	0.214937	0.254796	0.396873	0.621306	#N/A	8	ENSG00000138777	PPA2	protein_coding	inorganic pyrophosphatase 2 [Source:HGNC Symbol;Acc:HGNC:28883]
#266846	#N/A	#N/A	#N/A	#N/A	#N/A	#N/A	#N/A	#N/A	#N/A	#N/A	#N/A	#N/A	1.66034	#N/A	#N/A	#N/A	#N/A	#N/A	1.4921	2.53194	1.51611	1.92438	#N/A	0.931539	0.989178	2.39246	#N/A	8	ENSG00000266846		lncRNA	novel transcript, antisense to L3MBTL4
INPP5B	#N/A	#N/A	#N/A	#N/A	#N/A	#N/A	#N/A	#N/A	#N/A	#N/A	#N/A	#N/A	0.326138	#N/A	#N/A	#N/A	#N/A	#N/A	#N/A	7.61563	0.43267	0.378572	0.258848	0.595837	0.776273	0.723735	#N/A	8	ENSG00000204084	INPP5B	protein_coding	inositol polyphosphate-5-phosphatase B [Source:HGNC Symbol;Acc:HGNC:6077]
#257831	#N/A	#N/A	#N/A	#N/A	#N/A	#N/A	#N/A	#N/A	#N/A	#N/A	#N/A	#N/A	1.20798	#N/A	#N/A	0.862821	#N/A	#N/A	#N/A	3.26224	0.936113	0.940772	0.833403	1.08788	1.72362	#N/A	#N/A	8	ENSG00000257831		lncRNA	novel transcript, antisense to HEATR5A
DPF1	#N/A	#N/A	#N/A	#N/A	#N/A	#N/A	#N/A	#N/A	#N/A	#N/A	#N/A	#N/A	1.25345	1.48877	#N/A	2.33648	#N/A	#N/A	#N/A	#N/A	0.806455	1.458	1.16726	2.08084	1.84237	#N/A	#N/A	8	ENSG00000011332	DPF1	protein_coding	double PHD fingers 1 [Source:HGNC Symbol;Acc:HGNC:20225]
POMT2	#N/A	#N/A	#N/A	#N/A	#N/A	#N/A	#N/A	#N/A	#N/A	#N/A	#N/A	#N/A	0.622601	#N/A	#N/A	0.897318	#N/A	#N/A	#N/A	3.36128	0.804247	#N/A	1.03872	1.14818	1.47959	1.62772	#N/A	8	ENSG00000009830	POMT2	protein_coding	protein O-mannosyltransferase 2 [Source:HGNC Symbol;Acc:HGNC:19743]
#285888	#N/A	#N/A	#N/A	#N/A	#N/A	#N/A	#N/A	#N/A	#N/A	#N/A	0.063602	#N/A	#N/A	0.109454	#N/A	0.132825	#N/A	#N/A	#N/A	#N/A	0.177075	0.116495	0.190114	0.19099	0.161001	#N/A	#N/A	8	ENSG00000285888		lncRNA	novel transcript
HMGCS1	#N/A	#N/A	#N/A	#N/A	#N/A	#N/A	#N/A	#N/A	#N/A	#N/A	#N/A	#N/A	#N/A	0.415807	#N/A	0.346798	#N/A	#N/A	#N/A	5.94308	0.522748	0.455748	0.383197	0.399946	0.372635	#N/A	#N/A	8	ENSG00000112972	HMGCS1	protein_coding	3-hydroxy-3-methylglutaryl-CoA synthase 1 [Source:HGNC Symbol;Acc:HGNC:5007]
ANKLE1	#N/A	#N/A	#N/A	#N/A	#N/A	#N/A	#N/A	#N/A	#N/A	#N/A	#N/A	#N/A	#N/A	0.890759	#N/A	2.01353	#N/A	#N/A	#N/A	0.517307	2.04009	2.69834	2.20451	2.79001	2.72865	#N/A	#N/A	8	ENSG00000160117	ANKLE1	protein_coding	ankyrin repeat and LEM domain containing 1 [Source:HGNC Symbol;Acc:HGNC:26812]
PRICKLE1	#N/A	#N/A	#N/A	#N/A	#N/A	#N/A	#N/A	#N/A	#N/A	#N/A	#N/A	#N/A	#N/A	#N/A	#N/A	2.7325	2.03789	#N/A	#N/A	#N/A	4.34636	3.13804	5.91522	5.83871	7.7119	3.53712	#N/A	8	ENSG00000139174	PRICKLE1	protein_coding	prickle planar cell polarity protein 1 [Source:HGNC Symbol;Acc:HGNC:17019]
AMPD3	#N/A	#N/A	#N/A	#N/A	#N/A	#N/A	#N/A	#N/A	#N/A	#N/A	#N/A	#N/A	#N/A	#N/A	#N/A	1.86876	1.14695	#N/A	0.933017	3.36076	#N/A	#N/A	0.907941	0.636177	0.972395	0.945472	#N/A	8	ENSG00000133805	AMPD3	protein_coding	adenosine monophosphate deaminase 3 [Source:HGNC Symbol;Acc:HGNC:470]
PTK6	#N/A	#N/A	#N/A	#N/A	#N/A	#N/A	#N/A	#N/A	#N/A	#N/A	#N/A	#N/A	#N/A	#N/A	#N/A	1.85087	#N/A	#N/A	#N/A	0.829234	0.723264	1.21545	1.59219	1.87438	1.40337	1.83555	#N/A	8	ENSG00000101213	PTK6	protein_coding	protein tyrosine kinase 6 [Source:HGNC Symbol;Acc:HGNC:9617]
LINC01435	#N/A	#N/A	#N/A	#N/A	#N/A	#N/A	#N/A	#N/A	#N/A	#N/A	#N/A	#N/A	#N/A	#N/A	#N/A	2.26001	#N/A	#N/A	0.454028	#N/A	2.00466	1.30198	3.56817	4.07464	2.66132	0.59717	#N/A	8	ENSG00000229981	LINC01435	lncRNA	long intergenic non-protein coding RNA 1435 [Source:HGNC Symbol;Acc:HGNC:50753]
ARFGEF2	#N/A	#N/A	#N/A	#N/A	#N/A	#N/A	#N/A	#N/A	#N/A	#N/A	#N/A	#N/A	#N/A	#N/A	#N/A	0.264105	0.475738	#N/A	#N/A	8.73548	#N/A	0.303591	0.235701	0.43194	0.715463	0.44894	#N/A	8	ENSG00000124198	ARFGEF2	protein_coding	ADP ribosylation factor guanine nucleotide exchange factor 2 [Source:HGNC Symbol;Acc:HGNC:15853]
DEF8	#N/A	#N/A	#N/A	#N/A	#N/A	#N/A	#N/A	#N/A	#N/A	#N/A	#N/A	#N/A	#N/A	#N/A	#N/A	0.617146	1.09841	#N/A	#N/A	5.05289	0.849057	1.04562	0.808346	0.842286	0.45673	#N/A	#N/A	8	ENSG00000140995	DEF8	protein_coding	differentially expressed in FDCP 8 homolog [Source:HGNC Symbol;Acc:HGNC:25969]
DRD4#069696	#N/A	#N/A	#N/A	#N/A	#N/A	#N/A	#N/A	#N/A	#N/A	#N/A	#N/A	#N/A	#N/A	#N/A	#N/A	2.15933	#N/A	#N/A	#N/A	0.212621	1.53708	1.13806	1.09313	1.75525	1.83423	0.42881	#N/A	8	ENSG00000069696	DRD4	protein_coding	dopamine receptor D4 [Source:HGNC Symbol;Acc:HGNC:3025]
#265975	#N/A	#N/A	#N/A	#N/A	#N/A	#N/A	#N/A	#N/A	#N/A	#N/A	#N/A	#N/A	#N/A	#N/A	#N/A	0.735837	2.01206	#N/A	#N/A	2.31316	0.907449	0.817997	0.80068	1.09056	0.976902	#N/A	#N/A	8	ENSG00000265975		lncRNA	novel transcript
TTLL4	#N/A	#N/A	#N/A	#N/A	#N/A	#N/A	#N/A	#N/A	#N/A	#N/A	#N/A	#N/A	#N/A	#N/A	#N/A	0.481526	#N/A	#N/A	#N/A	3.92606	0.536798	0.617631	0.646532	0.61355	0.795125	1.51201	#N/A	8	ENSG00000135912	TTLL4	protein_coding	tubulin tyrosine ligase like 4 [Source:HGNC Symbol;Acc:HGNC:28976]
FER	#N/A	#N/A	#N/A	#N/A	#N/A	#N/A	#N/A	#N/A	#N/A	#N/A	#N/A	#N/A	#N/A	#N/A	#N/A	#N/A	0.785663	#N/A	#N/A	5.40287	0.229761	0.68862	0.340532	0.631776	0.901064	0.670857	#N/A	8	ENSG00000151422	FER	protein_coding	FER tyrosine kinase [Source:HGNC Symbol;Acc:HGNC:3655]
PLEKHA2	#N/A	#N/A	#N/A	#N/A	#N/A	#N/A	#N/A	#N/A	#N/A	#N/A	#N/A	#N/A	#N/A	#N/A	#N/A	#N/A	0.542043	#N/A	0.621102	6.21101	0.437227	#N/A	#N/A	0.208644	0.186788	1.05213	0.936606	8	ENSG00000169499	PLEKHA2	protein_coding	pleckstrin homology domain containing A2 [Source:HGNC Symbol;Acc:HGNC:14336]
HS3ST1	#N/A	#N/A	#N/A	#N/A	#N/A	#N/A	#N/A	#N/A	#N/A	#N/A	#N/A	#N/A	#N/A	#N/A	#N/A	#N/A	1.05716	#N/A	#N/A	0.552453	1.49251	1.34958	2.1827	2.54849	3.26998	0.751183	#N/A	8	ENSG00000002587	HS3ST1	protein_coding	heparan sulfate-glucosamine 3-sulfotransferase 1 [Source:HGNC Symbol;Acc:HGNC:5194]
UTP6	#N/A	#N/A	#N/A	#N/A	#N/A	#N/A	#N/A	#N/A	#N/A	#N/A	#N/A	#N/A	#N/A	#N/A	#N/A	#N/A	#N/A	#N/A	0.615765	7.01356	0.302551	0.283034	0.235735	0.335578	0.554807	0.912056	#N/A	8	ENSG00000108651	UTP6	protein_coding	UTP6 small subunit processome component [Source:HGNC Symbol;Acc:HGNC:18279]
HDAC4	1.86301	#N/A	1.31339	1.17103	1.09304	#N/A	#N/A	#N/A	#N/A	#N/A	#N/A	#N/A	#N/A	#N/A	#N/A	#N/A	#N/A	#N/A	0.975964	5.56135	#N/A	#N/A	#N/A	#N/A	0.739384	#N/A	#N/A	7	ENSG00000068024	HDAC4	protein_coding	histone deacetylase 4 [Source:HGNC Symbol;Acc:HGNC:14063]
RAB27A	2.03546	#N/A	1.90969	2.03707	1.77689	#N/A	#N/A	#N/A	#N/A	#N/A	#N/A	#N/A	#N/A	#N/A	#N/A	#N/A	#N/A	1.58156	#N/A	5.16848	#N/A	#N/A	#N/A	#N/A	#N/A	#N/A	1.30684	7	ENSG00000069974	RAB27A	protein_coding	RAB27A, member RAS oncogene family [Source:HGNC Symbol;Acc:HGNC:9766]
HIPK1	1.29975	0.344216	1.21754	0.84418	1.15755	#N/A	#N/A	#N/A	#N/A	#N/A	#N/A	#N/A	#N/A	#N/A	#N/A	#N/A	#N/A	#N/A	1.53207	4.12522	#N/A	#N/A	#N/A	#N/A	#N/A	#N/A	#N/A	7	ENSG00000163349	HIPK1	protein_coding	homeodomain interacting protein kinase 1 [Source:HGNC Symbol;Acc:HGNC:19006]
MED15	0.953459	#N/A	0.683092	0.672898	0.610623	#N/A	#N/A	#N/A	#N/A	#N/A	#N/A	#N/A	0.256588	#N/A	#N/A	#N/A	#N/A	#N/A	1.11879	8.80112	#N/A	#N/A	#N/A	#N/A	#N/A	#N/A	#N/A	7	ENSG00000099917	MED15	protein_coding	mediator complex subunit 15 [Source:HGNC Symbol;Acc:HGNC:14248]
MICAL2	4.13044	#N/A	6.03618	3.12875	7.12047	#N/A	#N/A	#N/A	#N/A	#N/A	#N/A	#N/A	#N/A	#N/A	#N/A	#N/A	#N/A	#N/A	2.06708	2.51628	0.758986	#N/A	#N/A	#N/A	#N/A	#N/A	#N/A	7	ENSG00000133816	MICAL2	protein_coding	microtubule associated monooxygenase, calponin and LIM domain containing 2 [Source:HGNC Symbol;Acc:HGNC:24693]
LINC00963	5.63227	#N/A	4.35686	4.33461	6.18742	#N/A	#N/A	#N/A	#N/A	#N/A	#N/A	#N/A	#N/A	#N/A	#N/A	1.50752	1.86194	#N/A	#N/A	1.83694	#N/A	#N/A	#N/A	#N/A	#N/A	#N/A	#N/A	7	ENSG00000204054	LINC00963	lncRNA	long intergenic non-protein coding RNA 963 [Source:HGNC Symbol;Acc:HGNC:48716]
LUZP1	1.55592	0.395102	1.57419	0.702172	2.02572	#N/A	#N/A	#N/A	#N/A	#N/A	#N/A	#N/A	#N/A	#N/A	#N/A	#N/A	#N/A	#N/A	1.81638	7.3251	#N/A	#N/A	#N/A	#N/A	#N/A	#N/A	#N/A	7	ENSG00000169641	LUZP1	protein_coding	leucine zipper protein 1 [Source:HGNC Symbol;Acc:HGNC:14985]
FKBP5	1.93173	#N/A	1.34361	2.47793	2.12687	#N/A	#N/A	#N/A	#N/A	#N/A	#N/A	#N/A	#N/A	#N/A	#N/A	0.564421	#N/A	#N/A	1.84545	7.56386	#N/A	#N/A	#N/A	#N/A	#N/A	#N/A	#N/A	7	ENSG00000096060	FKBP5	protein_coding	FKBP prolyl isomerase 5 [Source:HGNC Symbol;Acc:HGNC:3721]
PLEKHG6	5.79171	#N/A	2.86911	2.98081	5.3816	#N/A	#N/A	#N/A	#N/A	#N/A	#N/A	#N/A	0.729333	#N/A	#N/A	#N/A	#N/A	#N/A	3.49409	3.33268	#N/A	#N/A	#N/A	#N/A	#N/A	#N/A	#N/A	7	ENSG00000008323	PLEKHG6	protein_coding	pleckstrin homology and RhoGEF domain containing G6 [Source:HGNC Symbol;Acc:HGNC:25562]
#267009	1.99493	#N/A	1.52611	1.27545	2.54058	#N/A	#N/A	#N/A	#N/A	#N/A	#N/A	#N/A	0.576733	#N/A	#N/A	#N/A	#N/A	#N/A	#N/A	6.11036	0.327059	#N/A	#N/A	#N/A	#N/A	#N/A	#N/A	7	ENSG00000267009		lncRNA	novel transcript
ZBED4	1.09826	#N/A	0.914035	0.852609	0.92296	#N/A	#N/A	#N/A	#N/A	#N/A	#N/A	#N/A	0.311244	#N/A	#N/A	#N/A	#N/A	#N/A	0.978442	7.36507	#N/A	#N/A	#N/A	#N/A	#N/A	#N/A	#N/A	7	ENSG00000100426	ZBED4	protein_coding	zinc finger BED-type containing 4 [Source:HGNC Symbol;Acc:HGNC:20721]
ACTN1	3.98267	#N/A	5.04871	6.07304	4.68895	#N/A	#N/A	#N/A	#N/A	#N/A	#N/A	#N/A	#N/A	#N/A	#N/A	1.31673	#N/A	#N/A	2.76763	#N/A	#N/A	#N/A	2.15358	#N/A	#N/A	#N/A	#N/A	7	ENSG00000072110	ACTN1	protein_coding	actinin alpha 1 [Source:HGNC Symbol;Acc:HGNC:163]
CDC73	0.673036	#N/A	0.280655	#N/A	0.392391	#N/A	#N/A	#N/A	#N/A	#N/A	#N/A	#N/A	0.223753	#N/A	#N/A	#N/A	#N/A	#N/A	0.465107	9.18719	#N/A	#N/A	#N/A	#N/A	0.369452	#N/A	#N/A	7	ENSG00000134371	CDC73	protein_coding	cell division cycle 73 [Source:HGNC Symbol;Acc:HGNC:16783]
SPATA13	2.73074	#N/A	1.75888	1.10676	3.29701	#N/A	#N/A	#N/A	#N/A	#N/A	0.83545	#N/A	#N/A	#N/A	#N/A	#N/A	#N/A	#N/A	1.62224	4.36529	#N/A	#N/A	#N/A	#N/A	#N/A	#N/A	#N/A	7	ENSG00000182957	SPATA13	protein_coding	spermatogenesis associated 13 [Source:HGNC Symbol;Acc:HGNC:23222]
ARFGEF1	0.653643	#N/A	0.270093	#N/A	0.466534	#N/A	#N/A	#N/A	#N/A	#N/A	#N/A	#N/A	0.230052	#N/A	#N/A	#N/A	#N/A	#N/A	0.56445	6.91471	#N/A	#N/A	#N/A	#N/A	0.196836	#N/A	#N/A	7	ENSG00000066777	ARFGEF1	protein_coding	ADP ribosylation factor guanine nucleotide exchange factor 1 [Source:HGNC Symbol;Acc:HGNC:15772]
ANKRD17	0.591081	#N/A	#N/A	0.267053	#N/A	#N/A	#N/A	#N/A	#N/A	#N/A	#N/A	#N/A	0.292268	#N/A	#N/A	#N/A	#N/A	#N/A	#N/A	6.78351	#N/A	0.187643	#N/A	0.295907	0.677781	#N/A	#N/A	7	ENSG00000132466	ANKRD17	protein_coding	ankyrin repeat domain 17 [Source:HGNC Symbol;Acc:HGNC:23575]
RFLNB#183688	3.36363	#N/A	3.64298	2.58972	3.66728	#N/A	#N/A	#N/A	#N/A	#N/A	#N/A	#N/A	#N/A	#N/A	#N/A	#N/A	#N/A	#N/A	1.38768	0.440709	#N/A	#N/A	#N/A	#N/A	#N/A	1.81648	#N/A	7	ENSG00000183688	RFLNB	protein_coding	refilin B [Source:HGNC Symbol;Acc:HGNC:28705]
LPIN2	1.15537	#N/A	0.899115	1.30027	0.753177	#N/A	#N/A	#N/A	#N/A	#N/A	#N/A	#N/A	#N/A	#N/A	#N/A	#N/A	#N/A	#N/A	2.26461	4.26308	#N/A	#N/A	#N/A	#N/A	#N/A	0.687743	#N/A	7	ENSG00000101577	LPIN2	protein_coding	lipin 2 [Source:HGNC Symbol;Acc:HGNC:14450]
EXOC4	0.631401	#N/A	0.18606	0.381882	#N/A	#N/A	#N/A	#N/A	#N/A	#N/A	#N/A	#N/A	0.179718	#N/A	#N/A	#N/A	#N/A	#N/A	#N/A	8.78443	#N/A	#N/A	#N/A	0.24964	0.561192	#N/A	#N/A	7	ENSG00000131558	EXOC4	protein_coding	exocyst complex component 4 [Source:HGNC Symbol;Acc:HGNC:30389]
ME1	6.76378	#N/A	6.76768	1.1571	4.51425	#N/A	#N/A	#N/A	#N/A	#N/A	#N/A	#N/A	#N/A	#N/A	#N/A	#N/A	1.29473	#N/A	0.778495	#N/A	#N/A	#N/A	#N/A	#N/A	#N/A	1.26337	#N/A	7	ENSG00000065833	ME1	protein_coding	malic enzyme 1 [Source:HGNC Symbol;Acc:HGNC:6983]
GALNT11	0.855819	#N/A	0.473831	#N/A	1.05095	#N/A	#N/A	#N/A	#N/A	#N/A	#N/A	#N/A	0.396188	#N/A	#N/A	#N/A	#N/A	0.577765	1.20728	4.97585	#N/A	#N/A	#N/A	#N/A	#N/A	#N/A	#N/A	7	ENSG00000178234	GALNT11	protein_coding	polypeptide N-acetylgalactosaminyltransferase 11 [Source:HGNC Symbol;Acc:HGNC:19875]
STAT3	0.619868	#N/A	0.474499	#N/A	0.716448	#N/A	#N/A	#N/A	#N/A	#N/A	#N/A	#N/A	#N/A	#N/A	#N/A	#N/A	1.17222	0.462637	1.30136	4.89857	#N/A	#N/A	#N/A	#N/A	#N/A	#N/A	#N/A	7	ENSG00000168610	STAT3	protein_coding	signal transducer and activator of transcription 3 [Source:HGNC Symbol;Acc:HGNC:11364]
C18orf25	0.786827	#N/A	0.368101	#N/A	#N/A	#N/A	#N/A	#N/A	#N/A	#N/A	0.284882	#N/A	0.422342	#N/A	#N/A	#N/A	#N/A	#N/A	#N/A	8.26189	#N/A	#N/A	0.192288	#N/A	0.487824	#N/A	#N/A	7	ENSG00000152242	C18orf25	protein_coding	chromosome 18 open reading frame 25 [Source:HGNC Symbol;Acc:HGNC:28172]
RNF216	0.520495	#N/A	0.304774	#N/A	#N/A	#N/A	#N/A	#N/A	#N/A	#N/A	#N/A	#N/A	0.232367	#N/A	#N/A	#N/A	0.530245	#N/A	0.995765	7.31631	#N/A	#N/A	#N/A	#N/A	0.427812	#N/A	#N/A	7	ENSG00000011275	RNF216	protein_coding	ring finger protein 216 [Source:HGNC Symbol;Acc:HGNC:21698]
DIAPH1-AS1	1.65729	#N/A	0.869386	#N/A	1.60387	#N/A	#N/A	#N/A	#N/A	#N/A	#N/A	#N/A	1.85376	#N/A	#N/A	#N/A	#N/A	#N/A	1.52025	3.3031	#N/A	#N/A	#N/A	#N/A	0.506963	#N/A	#N/A	7	ENSG00000246422	DIAPH1-AS1	lncRNA	DIAPH1 antisense RNA 1 [Source:HGNC Symbol;Acc:HGNC:40177]
CPNE2	4.32325	#N/A	3.55359	3.7444	5.51484	#N/A	#N/A	#N/A	#N/A	#N/A	#N/A	#N/A	#N/A	#N/A	#N/A	1.04301	#N/A	#N/A	2.01355	2.25764	#N/A	#N/A	#N/A	#N/A	#N/A	#N/A	#N/A	7	ENSG00000140848	CPNE2	protein_coding	copine 2 [Source:HGNC Symbol;Acc:HGNC:2315]
DYNC1H1	0.542986	#N/A	0.598378	#N/A	0.972947	#N/A	#N/A	#N/A	#N/A	#N/A	#N/A	#N/A	#N/A	#N/A	#N/A	#N/A	#N/A	0.481221	1.04965	6.22857	#N/A	#N/A	#N/A	#N/A	#N/A	0.512413	#N/A	7	ENSG00000197102	DYNC1H1	protein_coding	dynein cytoplasmic 1 heavy chain 1 [Source:HGNC Symbol;Acc:HGNC:2961]
ARFGAP3	0.830181	#N/A	1.03135	#N/A	1.06068	#N/A	#N/A	#N/A	#N/A	#N/A	#N/A	#N/A	#N/A	#N/A	#N/A	#N/A	#N/A	#N/A	#N/A	5.45426	0.424051	0.455119	#N/A	#N/A	#N/A	0.72358	#N/A	7	ENSG00000242247	ARFGAP3	protein_coding	ADP ribosylation factor GTPase activating protein 3 [Source:HGNC Symbol;Acc:HGNC:661]
SLC9A3R1	1.37345	#N/A	2.98306	1.95917	3.37582	#N/A	#N/A	#N/A	#N/A	#N/A	0.56906	#N/A	#N/A	#N/A	#N/A	#N/A	#N/A	#N/A	#N/A	4.0763	#N/A	#N/A	#N/A	#N/A	#N/A	#N/A	1.59574	7	ENSG00000109062	SLC9A3R1	protein_coding	SLC9A3 regulator 1 [Source:HGNC Symbol;Acc:HGNC:11075]
MBNL1	0.554225	#N/A	0.216318	0.318994	#N/A	#N/A	#N/A	#N/A	#N/A	#N/A	#N/A	#N/A	#N/A	#N/A	#N/A	#N/A	#N/A	0.599721	1.07807	7.84267	#N/A	#N/A	#N/A	#N/A	0.1813	#N/A	#N/A	7	ENSG00000152601	MBNL1	protein_coding	muscleblind like splicing regulator 1 [Source:HGNC Symbol;Acc:HGNC:6923]
SORL1	2.82056	#N/A	2.78972	2.50948	1.98062	#N/A	#N/A	#N/A	#N/A	#N/A	#N/A	#N/A	#N/A	#N/A	#N/A	#N/A	#N/A	#N/A	2.78413	5.05449	#N/A	#N/A	#N/A	#N/A	#N/A	0.995973	#N/A	7	ENSG00000137642	SORL1	protein_coding	sortilin related receptor 1 [Source:HGNC Symbol;Acc:HGNC:11185]
TLDC2	3.02452	#N/A	2.48593	1.5962	1.80052	#N/A	#N/A	#N/A	#N/A	#N/A	#N/A	#N/A	#N/A	#N/A	#N/A	#N/A	#N/A	#N/A	1.07818	2.34345	#N/A	#N/A	#N/A	#N/A	1.21312	#N/A	#N/A	7	ENSG00000101342	TLDC2	protein_coding	TBC/LysM-associated domain containing 2 [Source:HGNC Symbol;Acc:HGNC:16112]
ZNF407	0.616371	#N/A	0.324118	#N/A	#N/A	#N/A	#N/A	#N/A	#N/A	#N/A	0.496921	#N/A	0.244756	#N/A	#N/A	#N/A	#N/A	#N/A	#N/A	7.08315	#N/A	#N/A	#N/A	0.22239	0.670303	#N/A	#N/A	7	ENSG00000215421	ZNF407	protein_coding	zinc finger protein 407 [Source:HGNC Symbol;Acc:HGNC:19904]
UBOX5-AS1	1.4468	#N/A	0.482642	#N/A	#N/A	#N/A	#N/A	#N/A	#N/A	#N/A	#N/A	0.672433	1.7146	#N/A	#N/A	#N/A	#N/A	#N/A	#N/A	5.37526	#N/A	#N/A	#N/A	0.61291	1.25367	#N/A	#N/A	7	ENSG00000235958	UBOX5-AS1	lncRNA	UBOX5 antisense RNA 1 [Source:HGNC Symbol;Acc:HGNC:44111]
SMAD7	2.87127	#N/A	3.05661	4.84958	4.24802	#N/A	#N/A	3.31529	#N/A	#N/A	#N/A	#N/A	#N/A	#N/A	#N/A	#N/A	#N/A	#N/A	1.21298	4.01112	#N/A	#N/A	#N/A	#N/A	#N/A	#N/A	#N/A	7	ENSG00000101665	SMAD7	protein_coding	SMAD family member 7 [Source:HGNC Symbol;Acc:HGNC:6773]
CEP85L	0.633667	#N/A	0.291817	1.43055	#N/A	#N/A	#N/A	#N/A	#N/A	#N/A	0.276426	#N/A	#N/A	#N/A	#N/A	#N/A	#N/A	0.491504	0.991792	6.3672	#N/A	#N/A	#N/A	#N/A	#N/A	#N/A	#N/A	7	ENSG00000111860	CEP85L	protein_coding	centrosomal protein 85 like [Source:HGNC Symbol;Acc:HGNC:21638]
CCL3-AS1#277089	0.149945	#N/A	0.165684	0.122663	0.12785	#N/A	#N/A	#N/A	#N/A	#N/A	#N/A	0.0870828	#N/A	#N/A	#N/A	#N/A	#N/A	#N/A	0.0924336	#N/A	#N/A	#N/A	#N/A	#N/A	#N/A	0.0949482	#N/A	7	ENSG00000277089	CCL3-AS1	lncRNA	CCL3 antisense RNA 1 [Source:HGNC Symbol;Acc:HGNC:55229]
RGPD8	1.15947	#N/A	#N/A	#N/A	#N/A	0.449783	1.00736	#N/A	#N/A	#N/A	#N/A	#N/A	0.787196	#N/A	#N/A	#N/A	#N/A	#N/A	1.20986	6.05505	#N/A	#N/A	#N/A	#N/A	0.484358	#N/A	#N/A	7	ENSG00000169629	RGPD8	protein_coding	RANBP2 like and GRIP domain containing 8 [Source:HGNC Symbol;Acc:HGNC:9849]
IPCEF1	6.00573	#N/A	5.54505	5.6912	6.94371	#N/A	#N/A	#N/A	#N/A	#N/A	#N/A	#N/A	#N/A	#N/A	#N/A	#N/A	#N/A	1.44867	1.93736	4.52025	#N/A	#N/A	#N/A	#N/A	#N/A	#N/A	#N/A	7	ENSG00000074706	IPCEF1	protein_coding	interaction protein for cytohesin exchange factors 1 [Source:HGNC Symbol;Acc:HGNC:21204]
ERN1	1.99914	#N/A	2.42486	1.34675	2.97283	#N/A	#N/A	#N/A	#N/A	#N/A	#N/A	#N/A	0.457481	#N/A	#N/A	#N/A	#N/A	#N/A	#N/A	4.84074	#N/A	#N/A	#N/A	#N/A	#N/A	1.07718	#N/A	7	ENSG00000178607	ERN1	protein_coding	endoplasmic reticulum to nucleus signaling 1 [Source:HGNC Symbol;Acc:HGNC:3449]
GOLGA1	0.774532	#N/A	0.50456	#N/A	#N/A	#N/A	#N/A	#N/A	#N/A	#N/A	#N/A	#N/A	0.455885	#N/A	#N/A	#N/A	0.607033	#N/A	#N/A	7.19187	#N/A	#N/A	#N/A	0.268333	0.712312	#N/A	#N/A	7	ENSG00000136935	GOLGA1	protein_coding	golgin A1 [Source:HGNC Symbol;Acc:HGNC:4424]
CMTM3	3.38939	0.947505	5.43694	1.5026	3.97636	#N/A	#N/A	#N/A	#N/A	#N/A	#N/A	#N/A	#N/A	#N/A	#N/A	#N/A	#N/A	#N/A	2.82291	2.70361	#N/A	#N/A	#N/A	#N/A	#N/A	#N/A	#N/A	7	ENSG00000140931	CMTM3	protein_coding	CKLF like MARVEL transmembrane domain containing 3 [Source:HGNC Symbol;Acc:HGNC:19174]
MIR646HG	3.85856	#N/A	2.55838	2.26876	3.6312	#N/A	#N/A	#N/A	#N/A	#N/A	#N/A	#N/A	#N/A	#N/A	#N/A	#N/A	#N/A	#N/A	1.27548	4.66672	0.367892	#N/A	#N/A	#N/A	#N/A	#N/A	#N/A	7	ENSG00000228340	MIR646HG	lncRNA	MIR646 host gene [Source:HGNC Symbol;Acc:HGNC:27659]
DENND6A-AS1	0.966802	#N/A	#N/A	#N/A	#N/A	0.60195	#N/A	#N/A	#N/A	#N/A	0.377544	#N/A	1.91584	#N/A	#N/A	#N/A	#N/A	#N/A	0.948196	5.23035	#N/A	#N/A	#N/A	#N/A	0.683997	#N/A	#N/A	7	ENSG00000239801	DENND6A-AS1	lncRNA	DENND6A antisense RNA 1 [Source:HGNC Symbol;Acc:HGNC:41152]
NDRG1	1.1065	#N/A	1.10858	1.35841	1.24235	#N/A	#N/A	#N/A	#N/A	#N/A	#N/A	#N/A	#N/A	#N/A	#N/A	0.412586	#N/A	#N/A	0.641303	6.48577	#N/A	#N/A	#N/A	#N/A	#N/A	#N/A	#N/A	7	ENSG00000104419	NDRG1	protein_coding	N-myc downstream regulated 1 [Source:HGNC Symbol;Acc:HGNC:7679]
NPC1	0.652665	#N/A	#N/A	#N/A	#N/A	0.42406	#N/A	#N/A	0.782429	#N/A	1.14066	#N/A	0.976415	#N/A	#N/A	#N/A	#N/A	#N/A	0.772502	5.48659	#N/A	#N/A	#N/A	#N/A	#N/A	#N/A	#N/A	7	ENSG00000141458	NPC1	protein_coding	NPC intracellular cholesterol transporter 1 [Source:HGNC Symbol;Acc:HGNC:7897]
DHX8	0.636629	#N/A	0.471663	#N/A	#N/A	#N/A	#N/A	#N/A	#N/A	#N/A	0.318906	#N/A	0.246782	#N/A	#N/A	#N/A	#N/A	#N/A	0.676832	3.71903	#N/A	#N/A	#N/A	#N/A	0.309556	#N/A	#N/A	7	ENSG00000067596	DHX8	protein_coding	DEAH-box helicase 8 [Source:HGNC Symbol;Acc:HGNC:2749]
EIF4E3	4.02252	#N/A	4.45951	4.80537	7.10944	#N/A	#N/A	#N/A	#N/A	#N/A	1.05026	#N/A	#N/A	#N/A	#N/A	#N/A	#N/A	1.29699	#N/A	2.86367	#N/A	#N/A	#N/A	#N/A	#N/A	#N/A	#N/A	7	ENSG00000163412	EIF4E3	protein_coding	eukaryotic translation initiation factor 4E family member 3 [Source:HGNC Symbol;Acc:HGNC:31837]
BICRA-AS1	1.38654	#N/A	0.494803	1.1201	0.966394	#N/A	#N/A	#N/A	#N/A	#N/A	#N/A	#N/A	1.36735	#N/A	#N/A	#N/A	#N/A	#N/A	#N/A	4.78845	#N/A	#N/A	#N/A	#N/A	0.926612	#N/A	#N/A	7	ENSG00000269806	BICRA-AS1	lncRNA	BICRA antisense RNA 1 [Source:HGNC Symbol;Acc:HGNC:51588]
CLSPN	2.82199	#N/A	#N/A	#N/A	1.61048	1.53959	0.431626	#N/A	#N/A	#N/A	#N/A	#N/A	0.975748	#N/A	#N/A	#N/A	#N/A	#N/A	#N/A	1.21822	1.62472	#N/A	#N/A	#N/A	#N/A	#N/A	#N/A	7	ENSG00000092853	CLSPN	protein_coding	claspin [Source:HGNC Symbol;Acc:HGNC:19715]
SIRT2#068903	0.754992	#N/A	0.717698	0.63248	#N/A	#N/A	#N/A	#N/A	#N/A	#N/A	#N/A	#N/A	#N/A	#N/A	#N/A	#N/A	#N/A	#N/A	0.598146	3.34241	0.501943	0.400183	#N/A	#N/A	#N/A	#N/A	#N/A	7	ENSG00000068903	SIRT2	protein_coding	sirtuin 2 [Source:HGNC Symbol;Acc:HGNC:10886]
JAG1	3.58258	#N/A	1.74301	#N/A	#N/A	#N/A	#N/A	#N/A	#N/A	#N/A	#N/A	#N/A	#N/A	#N/A	#N/A	#N/A	#N/A	#N/A	#N/A	#N/A	2.04929	2.87534	2.49455	3.30464	5.15399	#N/A	#N/A	7	ENSG00000101384	JAG1	protein_coding	jagged canonical Notch ligand 1 [Source:HGNC Symbol;Acc:HGNC:6188]
MMS22L	0.80038	#N/A	#N/A	#N/A	#N/A	0.708509	0.846768	#N/A	#N/A	#N/A	#N/A	#N/A	0.720341	#N/A	#N/A	#N/A	#N/A	#N/A	#N/A	7.62671	#N/A	#N/A	#N/A	0.321498	0.470907	#N/A	#N/A	7	ENSG00000146263	MMS22L	protein_coding	MMS22 like, DNA repair protein [Source:HGNC Symbol;Acc:HGNC:21475]
SPATS2L	2.99501	#N/A	3.48561	2.43801	1.91967	#N/A	#N/A	#N/A	#N/A	#N/A	#N/A	#N/A	#N/A	#N/A	#N/A	#N/A	#N/A	#N/A	1.20227	4.73192	#N/A	#N/A	#N/A	#N/A	#N/A	1.32856	#N/A	7	ENSG00000196141	SPATS2L	protein_coding	spermatogenesis associated serine rich 2 like [Source:HGNC Symbol;Acc:HGNC:24574]
PCGF2#277258	3.17612	#N/A	1.19582	#N/A	#N/A	#N/A	#N/A	#N/A	#N/A	#N/A	#N/A	#N/A	#N/A	#N/A	#N/A	#N/A	0.855328	#N/A	#N/A	#N/A	1.09124	2.35612	#N/A	0.956696	1.7267	#N/A	#N/A	7	ENSG00000277258	PCGF2	protein_coding	polycomb group ring finger 2 [Source:HGNC Symbol;Acc:HGNC:12929]
#251023	1.56212	#N/A	#N/A	#N/A	#N/A	0.732689	#N/A	#N/A	#N/A	#N/A	0.787873	#N/A	1.3999	#N/A	#N/A	#N/A	#N/A	#N/A	1.31833	3.56117	#N/A	#N/A	#N/A	#N/A	0.654282	#N/A	#N/A	7	ENSG00000251023		lncRNA	novel transcript
ZER1	0.62456	#N/A	0.270685	#N/A	#N/A	#N/A	#N/A	#N/A	#N/A	#N/A	0.602587	#N/A	0.41853	#N/A	#N/A	#N/A	0.809826	#N/A	#N/A	5.24457	#N/A	#N/A	#N/A	#N/A	0.296799	#N/A	#N/A	7	ENSG00000160445	ZER1	protein_coding	zyg-11 related cell cycle regulator [Source:HGNC Symbol;Acc:HGNC:30960]
MED23	0.488254	#N/A	0.24092	#N/A	#N/A	0.250558	#N/A	#N/A	#N/A	#N/A	#N/A	#N/A	0.589091	#N/A	#N/A	#N/A	#N/A	#N/A	#N/A	6.44099	#N/A	#N/A	#N/A	0.154701	0.451084	#N/A	#N/A	7	ENSG00000112282	MED23	protein_coding	mediator complex subunit 23 [Source:HGNC Symbol;Acc:HGNC:2372]
ALKBH1	0.714224	#N/A	#N/A	#N/A	#N/A	#N/A	#N/A	#N/A	#N/A	#N/A	#N/A	#N/A	0.307627	#N/A	#N/A	0.46736	#N/A	#N/A	#N/A	6.34198	#N/A	#N/A	0.243563	0.476239	0.647245	#N/A	#N/A	7	ENSG00000100601	ALKBH1	protein_coding	alkB homolog 1, histone H2A dioxygenase [Source:HGNC Symbol;Acc:HGNC:17911]
PLCB1	5.5348	#N/A	5.63243	4.79173	7.50175	#N/A	#N/A	#N/A	#N/A	#N/A	#N/A	#N/A	#N/A	#N/A	#N/A	#N/A	#N/A	#N/A	3.53477	6.10554	#N/A	#N/A	#N/A	#N/A	#N/A	0.954203	#N/A	7	ENSG00000182621	PLCB1	protein_coding	phospholipase C beta 1 [Source:HGNC Symbol;Acc:HGNC:15917]
LPP-AS1	2.04953	#N/A	#N/A	#N/A	#N/A	1.2443	#N/A	#N/A	#N/A	#N/A	#N/A	#N/A	3.28927	#N/A	#N/A	#N/A	#N/A	#N/A	1.14224	1.5055	#N/A	#N/A	#N/A	0.783667	1.82455	#N/A	#N/A	7	ENSG00000224563	LPP-AS1	lncRNA	LPP antisense RNA 1 [Source:HGNC Symbol;Acc:HGNC:40346]
C5orf58	5.3201	#N/A	3.12643	1.54915	3.51172	#N/A	#N/A	#N/A	#N/A	#N/A	#N/A	#N/A	1.14051	#N/A	#N/A	#N/A	#N/A	#N/A	1.4869	3.07298	#N/A	#N/A	#N/A	#N/A	#N/A	#N/A	#N/A	7	ENSG00000234511	C5orf58	protein_coding	chromosome 5 open reading frame 58 [Source:HGNC Symbol;Acc:HGNC:37272]
HENMT1	1.40439	#N/A	2.27478	1.6701	1.755	0.855685	#N/A	#N/A	#N/A	#N/A	#N/A	#N/A	#N/A	#N/A	#N/A	#N/A	#N/A	#N/A	1.27436	3.79876	#N/A	#N/A	#N/A	#N/A	#N/A	#N/A	#N/A	7	ENSG00000162639	HENMT1	protein_coding	HEN methyltransferase 1 [Source:HGNC Symbol;Acc:HGNC:26400]
ABI2	0.755121	#N/A	0.761191	#N/A	0.59912	0.365983	1.21872	#N/A	#N/A	#N/A	#N/A	#N/A	0.667954	#N/A	#N/A	#N/A	#N/A	#N/A	#N/A	3.32028	#N/A	#N/A	#N/A	#N/A	#N/A	#N/A	#N/A	7	ENSG00000138443	ABI2	protein_coding	abl interactor 2 [Source:HGNC Symbol;Acc:HGNC:24011]
PRKCA-AS1	3.20705	#N/A	2.63958	6.50152	5.09387	#N/A	#N/A	#N/A	#N/A	#N/A	#N/A	#N/A	1.19173	#N/A	#N/A	#N/A	#N/A	#N/A	2.25774	4.57875	#N/A	#N/A	#N/A	#N/A	#N/A	#N/A	#N/A	7	ENSG00000264630	PRKCA-AS1	lncRNA	PRKCA antisense RNA 1 [Source:HGNC Symbol;Acc:HGNC:51347]
#270077	0.883859	#N/A	2.15888	#N/A	#N/A	#N/A	#N/A	#N/A	#N/A	#N/A	#N/A	#N/A	#N/A	#N/A	#N/A	#N/A	#N/A	#N/A	0.218632	#N/A	#N/A	1.26958	1.14725	1.07708	1.93181	#N/A	#N/A	7	ENSG00000270077		lncRNA	novel transcript, sense intronic to PGCP
ADIPOR2#006831	0.599214	#N/A	0.360691	#N/A	0.366733	#N/A	#N/A	#N/A	#N/A	#N/A	#N/A	0.304931	#N/A	#N/A	#N/A	#N/A	#N/A	0.417008	#N/A	3.89789	0.288853	#N/A	#N/A	#N/A	#N/A	#N/A	#N/A	7	ENSG00000006831	ADIPOR2	protein_coding	adiponectin receptor 2 [Source:HGNC Symbol;Acc:HGNC:24041]
SENP2	0.466546	#N/A	0.251191	#N/A	#N/A	#N/A	#N/A	#N/A	#N/A	#N/A	0.312685	#N/A	0.311864	#N/A	#N/A	#N/A	#N/A	#N/A	#N/A	4.66826	#N/A	#N/A	#N/A	0.258767	0.501957	#N/A	#N/A	7	ENSG00000163904	SENP2	protein_coding	SUMO specific peptidase 2 [Source:HGNC Symbol;Acc:HGNC:23116]
STARD13-AS	0.540532	#N/A	#N/A	#N/A	0.279692	#N/A	#N/A	#N/A	#N/A	#N/A	#N/A	0.422708	#N/A	#N/A	#N/A	2.10445	#N/A	#N/A	#N/A	#N/A	1.5602	#N/A	1.58886	1.37443	#N/A	#N/A	#N/A	7	ENSG00000236581	STARD13-AS	lncRNA	STARD13 antisense RNA [Source:HGNC Symbol;Acc:HGNC:40873]
#285848	0.0841416	#N/A	0.0890712	#N/A	0.0744862	#N/A	#N/A	#N/A	#N/A	#N/A	#N/A	0.0655754	#N/A	#N/A	#N/A	#N/A	#N/A	#N/A	#N/A	#N/A	#N/A	#N/A	#N/A	0.105734	0.0911298	0.0691339	#N/A	7	ENSG00000285848		lncRNA	novel transcript, antisense to CRISPLD2
SPHK1	0.902608	#N/A	2.30259	#N/A	0.43142	#N/A	#N/A	#N/A	#N/A	#N/A	#N/A	0.563823	#N/A	#N/A	#N/A	#N/A	#N/A	#N/A	0.194126	#N/A	3.49128	1.20768	#N/A	#N/A	#N/A	#N/A	#N/A	7	ENSG00000176170	SPHK1	protein_coding	sphingosine kinase 1 [Source:HGNC Symbol;Acc:HGNC:11240]
ZNF236	0.452341	#N/A	#N/A	#N/A	#N/A	0.190299	#N/A	#N/A	#N/A	#N/A	#N/A	0.347457	0.38063	#N/A	#N/A	#N/A	#N/A	#N/A	#N/A	6.04942	#N/A	#N/A	#N/A	0.212996	0.570776	#N/A	#N/A	7	ENSG00000130856	ZNF236	protein_coding	zinc finger protein 236 [Source:HGNC Symbol;Acc:HGNC:13028]
SMAD4	0.406307	#N/A	0.239665	#N/A	#N/A	0.256243	#N/A	#N/A	#N/A	#N/A	0.442832	#N/A	0.28705	#N/A	#N/A	#N/A	#N/A	#N/A	#N/A	6.50022	#N/A	#N/A	#N/A	#N/A	0.35517	#N/A	#N/A	7	ENSG00000141646	SMAD4	protein_coding	SMAD family member 4 [Source:HGNC Symbol;Acc:HGNC:6770]
REC8#100918	1.06218	#N/A	1.13655	1.69773	#N/A	#N/A	#N/A	#N/A	#N/A	#N/A	#N/A	#N/A	0.499284	#N/A	#N/A	0.625101	#N/A	#N/A	#N/A	4.54579	0.560032	#N/A	#N/A	#N/A	#N/A	#N/A	#N/A	7	ENSG00000100918	REC8	protein_coding	REC8 meiotic recombination protein [Source:HGNC Symbol;Acc:HGNC:16879]
CSE1L	0.498578	#N/A	#N/A	#N/A	#N/A	#N/A	#N/A	#N/A	#N/A	#N/A	0.303897	#N/A	0.373382	#N/A	#N/A	0.263576	#N/A	#N/A	#N/A	7.82953	#N/A	#N/A	#N/A	0.304412	0.428103	#N/A	#N/A	7	ENSG00000124207	CSE1L	protein_coding	chromosome segregation 1 like [Source:HGNC Symbol;Acc:HGNC:2431]
EOLA2-DT	0.58832	#N/A	#N/A	#N/A	0.596924	#N/A	#N/A	#N/A	#N/A	#N/A	#N/A	0.438377	#N/A	#N/A	#N/A	#N/A	#N/A	#N/A	1.14228	6.92096	#N/A	#N/A	#N/A	#N/A	0.373001	0.807753	#N/A	7	ENSG00000235703	EOLA2-DT	lncRNA	EOLA2 divergent transcript [Source:HGNC Symbol;Acc:HGNC:48579]
SEC24A	0.64865	#N/A	#N/A	0.746463	0.771795	#N/A	#N/A	#N/A	#N/A	#N/A	#N/A	#N/A	0.32211	#N/A	#N/A	#N/A	#N/A	#N/A	#N/A	3.88276	#N/A	#N/A	#N/A	0.326114	0.551705	#N/A	#N/A	7	ENSG00000113615	SEC24A	protein_coding	SEC24 homolog A, COPII coat complex component [Source:HGNC Symbol;Acc:HGNC:10703]
#256947	1.83564	#N/A	1.50602	0.50465	#N/A	#N/A	#N/A	#N/A	#N/A	#N/A	1.62042	#N/A	1.62449	#N/A	#N/A	#N/A	#N/A	#N/A	0.333823	#N/A	#N/A	#N/A	#N/A	#N/A	#N/A	0.528399	#N/A	7	ENSG00000256947		lncRNA	novel transcript
RSAD2	1.18194	#N/A	0.820576	#N/A	#N/A	#N/A	#N/A	#N/A	#N/A	#N/A	#N/A	#N/A	#N/A	#N/A	#N/A	#N/A	#N/A	1.9393	1.60348	3.8516	#N/A	#N/A	#N/A	#N/A	0.815095	1.61094	#N/A	7	ENSG00000134321	RSAD2	protein_coding	radical S-adenosyl methionine domain containing 2 [Source:HGNC Symbol;Acc:HGNC:30908]
ZBTB16	3.03287	#N/A	3.63517	4.307	#N/A	#N/A	#N/A	#N/A	#N/A	#N/A	2.04154	#N/A	#N/A	#N/A	#N/A	#N/A	#N/A	#N/A	4.51303	1.90118	#N/A	#N/A	#N/A	#N/A	#N/A	2.20838	#N/A	7	ENSG00000109906	ZBTB16	protein_coding	zinc finger and BTB domain containing 16 [Source:HGNC Symbol;Acc:HGNC:12930]
#258752	1.33609	#N/A	#N/A	#N/A	0.984324	#N/A	#N/A	#N/A	#N/A	#N/A	#N/A	#N/A	1.34513	#N/A	#N/A	#N/A	#N/A	1.05707	#N/A	3.95777	#N/A	#N/A	#N/A	0.500552	0.748071	#N/A	#N/A	7	ENSG00000258752		lncRNA	novel transcript, antisense to FOXN3
#253334	2.18371	#N/A	#N/A	#N/A	#N/A	#N/A	#N/A	#N/A	#N/A	#N/A	#N/A	1.25334	2.05497	#N/A	#N/A	0.944442	#N/A	#N/A	#N/A	0.846584	#N/A	#N/A	#N/A	0.84654	1.17628	#N/A	#N/A	7	ENSG00000253334		lncRNA	novel transcript, antisense to SNX16
OXNAD1	0.990399	#N/A	0.596106	#N/A	#N/A	0.774272	1.36792	#N/A	1.38362	#N/A	#N/A	#N/A	0.89802	#N/A	#N/A	#N/A	#N/A	#N/A	#N/A	7.44923	#N/A	#N/A	#N/A	#N/A	#N/A	#N/A	#N/A	7	ENSG00000154814	OXNAD1	protein_coding	oxidoreductase NAD binding domain containing 1 [Source:HGNC Symbol;Acc:HGNC:25128]
SEL1L	0.430372	0.398368	0.428299	#N/A	#N/A	#N/A	#N/A	#N/A	#N/A	#N/A	#N/A	#N/A	#N/A	0.266615	#N/A	#N/A	0.629596	#N/A	#N/A	5.9707	0.254024	#N/A	#N/A	#N/A	#N/A	#N/A	#N/A	7	ENSG00000071537	SEL1L	protein_coding	SEL1L adaptor subunit of ERAD E3 ubiquitin ligase [Source:HGNC Symbol;Acc:HGNC:10717]
#227197	1.32846	#N/A	#N/A	#N/A	1.05459	#N/A	#N/A	#N/A	#N/A	#N/A	#N/A	0.930663	2.12227	#N/A	#N/A	#N/A	#N/A	#N/A	#N/A	2.8502	#N/A	#N/A	#N/A	0.905081	1.21121	#N/A	#N/A	7	ENSG00000227197		lncRNA	novel transcript
PLN	1.47249	#N/A	0.553821	#N/A	#N/A	0.739535	#N/A	#N/A	#N/A	#N/A	#N/A	#N/A	1.96925	#N/A	#N/A	#N/A	#N/A	#N/A	#N/A	1.81745	#N/A	#N/A	#N/A	0.429768	0.967407	#N/A	#N/A	7	ENSG00000198523	PLN	protein_coding	phospholamban [Source:HGNC Symbol;Acc:HGNC:9080]
HEXB	0.625705	#N/A	0.805582	#N/A	1.35732	#N/A	#N/A	#N/A	#N/A	#N/A	#N/A	#N/A	#N/A	#N/A	#N/A	#N/A	#N/A	#N/A	0.913035	2.74997	0.734821	0.500433	#N/A	#N/A	#N/A	#N/A	#N/A	7	ENSG00000049860	HEXB	protein_coding	hexosaminidase subunit beta [Source:HGNC Symbol;Acc:HGNC:4879]
RARS2	0.383027	#N/A	#N/A	#N/A	#N/A	0.283931	#N/A	#N/A	#N/A	#N/A	0.321667	#N/A	0.490147	#N/A	#N/A	0.256764	#N/A	#N/A	#N/A	8.3172	#N/A	#N/A	#N/A	#N/A	0.37931	#N/A	#N/A	7	ENSG00000146282	RARS2	protein_coding	arginyl-tRNA synthetase 2, mitochondrial [Source:HGNC Symbol;Acc:HGNC:21406]
ZBTB43	0.548001	0.533119	0.557726	#N/A	0.925231	#N/A	#N/A	#N/A	#N/A	#N/A	#N/A	#N/A	#N/A	#N/A	#N/A	#N/A	#N/A	#N/A	#N/A	4.08897	0.466435	0.394468	#N/A	#N/A	#N/A	#N/A	#N/A	7	ENSG00000169155	ZBTB43	protein_coding	zinc finger and BTB domain containing 43 [Source:HGNC Symbol;Acc:HGNC:17908]
SOCS6	1.79931	#N/A	1.11983	#N/A	#N/A	#N/A	#N/A	#N/A	#N/A	#N/A	#N/A	#N/A	#N/A	#N/A	#N/A	#N/A	#N/A	#N/A	#N/A	1.25968	1.18734	2.10726	#N/A	1.31704	#N/A	1.83342	#N/A	7	ENSG00000170677	SOCS6	protein_coding	suppressor of cytokine signaling 6 [Source:HGNC Symbol;Acc:HGNC:16833]
CDK16	0.915361	#N/A	0.66211	#N/A	#N/A	#N/A	#N/A	#N/A	#N/A	#N/A	#N/A	#N/A	#N/A	#N/A	#N/A	#N/A	#N/A	#N/A	0.978278	3.30155	#N/A	0.63023	#N/A	0.447366	0.54557	#N/A	#N/A	7	ENSG00000102225	CDK16	protein_coding	cyclin dependent kinase 16 [Source:HGNC Symbol;Acc:HGNC:8749]
SMARCA2	0.326803	#N/A	0.184057	#N/A	#N/A	0.166614	#N/A	#N/A	#N/A	#N/A	#N/A	#N/A	0.196541	#N/A	#N/A	#N/A	#N/A	0.471482	0.971323	5.8323	#N/A	#N/A	#N/A	#N/A	#N/A	#N/A	#N/A	7	ENSG00000080503	SMARCA2	protein_coding	SWI/SNF related, matrix associated, actin dependent regulator of chromatin, subfamily a, member 2 [Source:HGNC Symbol;Acc:HGNC:11098]
STRN3	0.36255	#N/A	#N/A	#N/A	#N/A	#N/A	#N/A	#N/A	#N/A	#N/A	#N/A	#N/A	0.242421	#N/A	#N/A	0.270642	0.568465	#N/A	#N/A	6.63828	#N/A	#N/A	#N/A	0.304638	0.71743	#N/A	#N/A	7	ENSG00000196792	STRN3	protein_coding	striatin 3 [Source:HGNC Symbol;Acc:HGNC:15720]
DDX60	0.658746	#N/A	0.485234	#N/A	#N/A	0.605047	#N/A	#N/A	#N/A	#N/A	0.984661	#N/A	#N/A	#N/A	#N/A	#N/A	#N/A	1.25989	2.69089	5.13712	#N/A	#N/A	#N/A	#N/A	#N/A	#N/A	#N/A	7	ENSG00000137628	DDX60	protein_coding	DExD/H-box helicase 60 [Source:HGNC Symbol;Acc:HGNC:25942]
CEP57L1	0.79661	#N/A	#N/A	#N/A	#N/A	0.370237	#N/A	#N/A	#N/A	#N/A	0.619939	#N/A	#N/A	#N/A	#N/A	#N/A	#N/A	#N/A	#N/A	5.55829	0.306186	#N/A	#N/A	0.391139	0.61815	#N/A	#N/A	7	ENSG00000183137	CEP57L1	protein_coding	centrosomal protein 57 like 1 [Source:HGNC Symbol;Acc:HGNC:21561]
NUP98	0.4327	#N/A	#N/A	#N/A	#N/A	#N/A	#N/A	#N/A	#N/A	#N/A	#N/A	#N/A	0.182207	#N/A	#N/A	0.170626	#N/A	#N/A	0.541163	7.07221	#N/A	#N/A	#N/A	0.133784	0.366381	#N/A	#N/A	7	ENSG00000110713	NUP98	protein_coding	nucleoporin 98 and 96 precursor [Source:HGNC Symbol;Acc:HGNC:8068]
ZNF410	0.450154	#N/A	#N/A	#N/A	0.429357	#N/A	#N/A	#N/A	#N/A	#N/A	#N/A	#N/A	#N/A	#N/A	#N/A	#N/A	#N/A	#N/A	#N/A	4.58497	0.260541	0.239449	#N/A	0.25105	0.504297	#N/A	#N/A	7	ENSG00000119725	ZNF410	protein_coding	zinc finger protein 410 [Source:HGNC Symbol;Acc:HGNC:20144]
SERINC5	1.43959	#N/A	1.35892	2.40694	0.862138	#N/A	#N/A	#N/A	#N/A	#N/A	#N/A	#N/A	#N/A	#N/A	#N/A	0.492072	#N/A	#N/A	0.798271	4.66618	#N/A	#N/A	#N/A	#N/A	#N/A	#N/A	#N/A	7	ENSG00000164300	SERINC5	protein_coding	serine incorporator 5 [Source:HGNC Symbol;Acc:HGNC:18825]
CWC25#273559	0.47577	#N/A	0.496411	#N/A	0.518113	#N/A	#N/A	#N/A	#N/A	#N/A	#N/A	#N/A	#N/A	#N/A	#N/A	#N/A	#N/A	#N/A	#N/A	7.43926	0.236408	#N/A	#N/A	0.348967	0.313471	#N/A	#N/A	7	ENSG00000273559	CWC25	protein_coding	CWC25 spliceosome associated protein homolog [Source:HGNC Symbol;Acc:HGNC:25989]
POU5F2	0.877865	#N/A	#N/A	#N/A	#N/A	0.630698	#N/A	#N/A	#N/A	#N/A	0.561764	#N/A	0.813127	#N/A	#N/A	#N/A	#N/A	#N/A	1.26543	4.7633	#N/A	#N/A	#N/A	#N/A	0.650814	#N/A	#N/A	7	ENSG00000248483	POU5F2	protein_coding	POU domain class 5, transcription factor 2 [Source:HGNC Symbol;Acc:HGNC:26367]
ETFDH	0.608236	0.637714	0.79075	#N/A	#N/A	0.385174	#N/A	#N/A	#N/A	#N/A	#N/A	#N/A	0.542364	#N/A	#N/A	#N/A	#N/A	#N/A	0.794254	6.47353	#N/A	#N/A	#N/A	#N/A	#N/A	#N/A	#N/A	7	ENSG00000171503	ETFDH	protein_coding	electron transfer flavoprotein dehydrogenase [Source:HGNC Symbol;Acc:HGNC:3483]
#224950	1.20607	#N/A	1.13939	#N/A	3.87906	#N/A	#N/A	#N/A	#N/A	#N/A	#N/A	#N/A	#N/A	#N/A	#N/A	#N/A	#N/A	#N/A	1.30725	3.38611	1.04	#N/A	#N/A	0.761613	#N/A	#N/A	#N/A	7	ENSG00000224950		lncRNA	novel transcript
CNOT6	0.500043	#N/A	0.529153	#N/A	#N/A	#N/A	#N/A	#N/A	#N/A	#N/A	0.385889	#N/A	#N/A	#N/A	#N/A	#N/A	#N/A	#N/A	0.713793	5.34012	#N/A	#N/A	#N/A	0.340073	0.292562	#N/A	#N/A	7	ENSG00000113300	CNOT6	protein_coding	CCR4-NOT transcription complex subunit 6 [Source:HGNC Symbol;Acc:HGNC:14099]
RGS10	0.739856	#N/A	2.25686	2.13112	1.75584	#N/A	#N/A	#N/A	#N/A	#N/A	#N/A	#N/A	#N/A	#N/A	#N/A	1.54621	#N/A	#N/A	2.40122	#N/A	#N/A	#N/A	0.680455	#N/A	#N/A	#N/A	#N/A	7	ENSG00000148908	RGS10	protein_coding	regulator of G protein signaling 10 [Source:HGNC Symbol;Acc:HGNC:9992]
RNF185	0.57061	#N/A	0.352296	#N/A	#N/A	#N/A	#N/A	#N/A	#N/A	#N/A	0.479107	#N/A	#N/A	#N/A	#N/A	#N/A	0.749902	#N/A	#N/A	3.6052	#N/A	#N/A	#N/A	0.437407	0.471411	#N/A	#N/A	7	ENSG00000138942	RNF185	protein_coding	ring finger protein 185 [Source:HGNC Symbol;Acc:HGNC:26783]
#285675	1.6805	#N/A	#N/A	#N/A	1.55199	#N/A	#N/A	#N/A	#N/A	#N/A	#N/A	#N/A	1.31157	#N/A	#N/A	1.54689	#N/A	#N/A	#N/A	0.880171	#N/A	#N/A	#N/A	1.54505	1.5998	#N/A	#N/A	7	ENSG00000285675		lncRNA	novel transcript
SLC19A2	1.12191	#N/A	0.881139	#N/A	#N/A	#N/A	#N/A	#N/A	#N/A	#N/A	#N/A	#N/A	#N/A	#N/A	#N/A	#N/A	#N/A	#N/A	#N/A	3.64554	0.41825	#N/A	0.588477	0.692753	0.707408	#N/A	#N/A	7	ENSG00000117479	SLC19A2	protein_coding	solute carrier family 19 member 2 [Source:HGNC Symbol;Acc:HGNC:10938]
LAMTOR3	0.756657	#N/A	0.741768	#N/A	#N/A	#N/A	#N/A	#N/A	#N/A	#N/A	#N/A	0.706955	#N/A	#N/A	#N/A	#N/A	#N/A	#N/A	#N/A	3.75678	0.422329	0.651901	#N/A	0.374068	#N/A	#N/A	#N/A	7	ENSG00000109270	LAMTOR3	protein_coding	late endosomal/lysosomal adaptor, MAPK and MTOR activator 3 [Source:HGNC Symbol;Acc:HGNC:15606]
LNPK	0.596979	#N/A	0.478415	#N/A	0.875916	0.63151	#N/A	#N/A	#N/A	#N/A	0.434385	#N/A	0.411877	#N/A	#N/A	#N/A	#N/A	#N/A	#N/A	5.32254	#N/A	#N/A	#N/A	#N/A	#N/A	#N/A	#N/A	7	ENSG00000144320	LNPK	protein_coding	lunapark, ER junction formation factor [Source:HGNC Symbol;Acc:HGNC:21610]
LINC00299	2.58322	#N/A	2.38201	2.08437	2.45805	1.67005	#N/A	#N/A	#N/A	#N/A	#N/A	#N/A	0.734678	#N/A	#N/A	#N/A	#N/A	#N/A	#N/A	0.71868	#N/A	#N/A	#N/A	#N/A	#N/A	#N/A	#N/A	7	ENSG00000236790	LINC00299	lncRNA	long intergenic non-protein coding RNA 299 [Source:HGNC Symbol;Acc:HGNC:27940]
KLHL28	0.451211	#N/A	#N/A	#N/A	#N/A	0.620712	#N/A	0.815599	#N/A	#N/A	0.357153	#N/A	0.878696	#N/A	#N/A	#N/A	#N/A	#N/A	#N/A	4.37029	#N/A	#N/A	#N/A	#N/A	0.381022	#N/A	#N/A	7	ENSG00000179454	KLHL28	protein_coding	kelch like family member 28 [Source:HGNC Symbol;Acc:HGNC:19741]
TENT4A	0.423585	#N/A	#N/A	0.67264	#N/A	#N/A	#N/A	#N/A	#N/A	#N/A	#N/A	#N/A	#N/A	#N/A	#N/A	0.448635	#N/A	#N/A	#N/A	7.51915	#N/A	#N/A	0.377726	0.450841	0.756494	#N/A	#N/A	7	ENSG00000112941	TENT4A	protein_coding	terminal nucleotidyltransferase 4A [Source:HGNC Symbol;Acc:HGNC:16705]
SULT1A3	0.846033	#N/A	#N/A	#N/A	0.98503	#N/A	#N/A	#N/A	#N/A	#N/A	#N/A	#N/A	#N/A	#N/A	#N/A	#N/A	#N/A	#N/A	#N/A	5.29045	0.52027	0.604011	#N/A	0.542644	0.770178	#N/A	#N/A	7	ENSG00000261052	SULT1A3	protein_coding	sulfotransferase family 1A member 3 [Source:HGNC Symbol;Acc:HGNC:11455]
#273289	0.471031	#N/A	#N/A	#N/A	#N/A	#N/A	#N/A	#N/A	#N/A	#N/A	#N/A	#N/A	0.788476	#N/A	#N/A	2.81024	#N/A	#N/A	#N/A	#N/A	1.20295	#N/A	2.94937	2.206	1.00327	#N/A	#N/A	7	ENSG00000273289		lncRNA	novel transcript, antisense to C22orf26
KLHDC8B	0.653932	0.344598	1.35552	#N/A	#N/A	#N/A	#N/A	#N/A	#N/A	#N/A	#N/A	#N/A	#N/A	#N/A	#N/A	0.748992	#N/A	#N/A	#N/A	0.064353	#N/A	#N/A	1.60296	1.29867	#N/A	#N/A	#N/A	7	ENSG00000185909	KLHDC8B	protein_coding	kelch domain containing 8B [Source:HGNC Symbol;Acc:HGNC:28557]
ADCY4#129467	1.23911	#N/A	#N/A	#N/A	2.11961	#N/A	#N/A	#N/A	#N/A	#N/A	#N/A	#N/A	#N/A	#N/A	#N/A	#N/A	#N/A	#N/A	1.33478	2.72823	0.780231	#N/A	#N/A	0.943282	0.849403	#N/A	#N/A	7	ENSG00000129467	ADCY4	protein_coding	adenylate cyclase 4 [Source:HGNC Symbol;Acc:HGNC:235]
LINC01089	0.544944	#N/A	0.404081	#N/A	0.661627	0.592404	#N/A	#N/A	#N/A	#N/A	#N/A	0.44781	0.846803	#N/A	#N/A	#N/A	#N/A	#N/A	#N/A	4.75377	#N/A	#N/A	#N/A	#N/A	#N/A	#N/A	#N/A	7	ENSG00000212694	LINC01089	lncRNA	long intergenic non-protein coding RNA 1089 [Source:HGNC Symbol;Acc:HGNC:27886]
CSNK1G2-AS1	1.9805	#N/A	1.40037	#N/A	#N/A	#N/A	#N/A	#N/A	#N/A	#N/A	#N/A	#N/A	1.18452	#N/A	#N/A	#N/A	#N/A	#N/A	#N/A	#N/A	1.74336	#N/A	1.20998	2.21027	2.2139	#N/A	#N/A	7	ENSG00000180846	CSNK1G2-AS1	lncRNA	CSNK1G2 antisense RNA 1 [Source:HGNC Symbol;Acc:HGNC:28604]
BICC1	0.980333	#N/A	1.28995	#N/A	0.477043	#N/A	#N/A	#N/A	#N/A	#N/A	#N/A	0.628707	#N/A	#N/A	#N/A	#N/A	#N/A	#N/A	#N/A	#N/A	3.14427	1.87787	#N/A	2.14475	#N/A	#N/A	#N/A	7	ENSG00000122870	BICC1	protein_coding	BicC family RNA binding protein 1 [Source:HGNC Symbol;Acc:HGNC:19351]
#286478	1.02509	#N/A	#N/A	#N/A	#N/A	1.11384	#N/A	#N/A	1.52257	#N/A	#N/A	#N/A	2.03289	#N/A	#N/A	#N/A	#N/A	1.18513	#N/A	3.87296	#N/A	#N/A	#N/A	#N/A	1.15509	#N/A	#N/A	7	ENSG00000286478		lncRNA	novel transcript, antisense to HIBADH
LMBR1	0.304816	#N/A	#N/A	#N/A	#N/A	#N/A	#N/A	#N/A	#N/A	#N/A	#N/A	#N/A	0.172053	#N/A	#N/A	0.180823	#N/A	#N/A	0.471225	6.75177	#N/A	#N/A	#N/A	0.240507	0.506392	#N/A	#N/A	7	ENSG00000105983	LMBR1	protein_coding	limb development membrane protein 1 [Source:HGNC Symbol;Acc:HGNC:13243]
CMC2	0.55349	#N/A	0.552812	#N/A	1.25451	#N/A	#N/A	#N/A	#N/A	#N/A	#N/A	#N/A	#N/A	0.313726	#N/A	0.407489	#N/A	#N/A	#N/A	4.01738	0.254727	#N/A	#N/A	#N/A	#N/A	#N/A	#N/A	7	ENSG00000103121	CMC2	protein_coding	C-X9-C motif containing 2 [Source:HGNC Symbol;Acc:HGNC:24447]
NQO2	0.877199	#N/A	1.20986	#N/A	2.41749	#N/A	#N/A	#N/A	#N/A	#N/A	#N/A	0.839525	#N/A	#N/A	#N/A	#N/A	#N/A	#N/A	2.10172	1.94722	0.451404	#N/A	#N/A	#N/A	#N/A	#N/A	#N/A	7	ENSG00000124588	NQO2	protein_coding	N-ribosyldihydronicotinamide:quinone reductase 2 [Source:HGNC Symbol;Acc:HGNC:7856]
#287099	1.76328	#N/A	#N/A	#N/A	#N/A	1.18402	#N/A	#N/A	#N/A	#N/A	#N/A	1.19934	1.01157	#N/A	#N/A	#N/A	#N/A	#N/A	#N/A	#N/A	1.24424	1.36284	#N/A	2.00907	#N/A	#N/A	#N/A	7	ENSG00000287099		lncRNA	novel transcript, antisense to ADD1
ABHD16A#204427	0.589151	#N/A	0.835787	#N/A	#N/A	#N/A	#N/A	#N/A	#N/A	#N/A	#N/A	#N/A	#N/A	0.455756	#N/A	#N/A	#N/A	#N/A	#N/A	0.8916	0.799678	0.524405	0.415378	#N/A	#N/A	#N/A	#N/A	7	ENSG00000204427	ABHD16A	protein_coding	abhydrolase domain containing 16A, phospholipase [Source:HGNC Symbol;Acc:HGNC:13921]
HSPA12B	0.273833	#N/A	#N/A	#N/A	#N/A	#N/A	#N/A	#N/A	#N/A	#N/A	#N/A	#N/A	0.46005	#N/A	#N/A	1.98584	#N/A	#N/A	#N/A	#N/A	2.24733	#N/A	1.34568	1.70406	0.44269	#N/A	#N/A	7	ENSG00000132622	HSPA12B	protein_coding	heat shock protein family A (Hsp70) member 12B [Source:HGNC Symbol;Acc:HGNC:16193]
#260999	0.822801	#N/A	#N/A	#N/A	#N/A	0.616706	#N/A	#N/A	1.35514	#N/A	#N/A	#N/A	1.74785	#N/A	#N/A	0.487834	#N/A	#N/A	#N/A	4.33245	#N/A	#N/A	#N/A	#N/A	1.07241	#N/A	#N/A	7	ENSG00000260999		lncRNA	novel transcript
ZKSCAN5	0.899308	#N/A	0.589464	#N/A	#N/A	#N/A	#N/A	#N/A	#N/A	#N/A	#N/A	0.683498	#N/A	#N/A	#N/A	#N/A	#N/A	#N/A	#N/A	4.96942	0.58262	#N/A	#N/A	0.573172	0.586215	#N/A	#N/A	7	ENSG00000196652	ZKSCAN5	protein_coding	zinc finger with KRAB and SCAN domains 5 [Source:HGNC Symbol;Acc:HGNC:12867]
LINC02182	1.71893	#N/A	1.63351	#N/A	#N/A	#N/A	#N/A	#N/A	#N/A	#N/A	#N/A	#N/A	#N/A	#N/A	#N/A	#N/A	#N/A	#N/A	#N/A	#N/A	1.85822	1.96517	1.57659	2.20826	1.75219	#N/A	#N/A	7	ENSG00000260420	LINC02182	lncRNA	long intergenic non-protein coding RNA 2182 [Source:HGNC Symbol;Acc:HGNC:53044]
ZNF362	0.556103	#N/A	0.515267	#N/A	#N/A	#N/A	#N/A	#N/A	#N/A	#N/A	#N/A	#N/A	#N/A	#N/A	#N/A	#N/A	#N/A	#N/A	0.974126	4.44224	0.233145	0.349609	#N/A	#N/A	0.425118	#N/A	#N/A	7	ENSG00000160094	ZNF362	protein_coding	zinc finger protein 362 [Source:HGNC Symbol;Acc:HGNC:18079]
NPFF	1.35401	#N/A	1.30869	#N/A	#N/A	#N/A	#N/A	#N/A	#N/A	#N/A	#N/A	1.14891	#N/A	#N/A	#N/A	#N/A	1.8784	#N/A	#N/A	1.83341	#N/A	#N/A	#N/A	0.830761	0.932453	#N/A	#N/A	7	ENSG00000139574	NPFF	protein_coding	neuropeptide FF-amide peptide precursor [Source:HGNC Symbol;Acc:HGNC:7901]
#254604	0.843927	#N/A	#N/A	0.796157	0.634661	#N/A	#N/A	#N/A	#N/A	#N/A	#N/A	#N/A	1.30497	#N/A	#N/A	#N/A	#N/A	#N/A	#N/A	8.06032	#N/A	#N/A	#N/A	0.331685	0.992092	#N/A	#N/A	7	ENSG00000254604		lncRNA	novel transcript
#286339	1.75391	#N/A	0.690472	1.7881	1.43818	#N/A	#N/A	#N/A	#N/A	#N/A	#N/A	#N/A	1.4737	#N/A	#N/A	#N/A	#N/A	#N/A	#N/A	3.06537	#N/A	#N/A	#N/A	#N/A	0.76268	#N/A	#N/A	7	ENSG00000286339		lncRNA	novel transcript, antisense to CEP85L
BRAP	0.512132	#N/A	#N/A	#N/A	#N/A	#N/A	#N/A	#N/A	#N/A	#N/A	#N/A	#N/A	0.418068	#N/A	#N/A	#N/A	#N/A	#N/A	#N/A	7.11509	0.242209	0.370836	#N/A	0.27024	0.428423	#N/A	#N/A	7	ENSG00000089234	BRAP	protein_coding	BRCA1 associated protein [Source:HGNC Symbol;Acc:HGNC:1099]
LINC02972	0.160158	#N/A	0.170224	#N/A	#N/A	#N/A	#N/A	#N/A	#N/A	#N/A	#N/A	#N/A	#N/A	0.151689	0.0834576	#N/A	#N/A	#N/A	#N/A	#N/A	1.3691	0.151855	0.271696	#N/A	#N/A	#N/A	#N/A	7	ENSG00000249790	LINC02972	lncRNA	long intergenic non-protein coding RNA 2972 [Source:HGNC Symbol;Acc:HGNC:56013]
STAC	0.669931	#N/A	0.964568	#N/A	#N/A	#N/A	#N/A	#N/A	#N/A	#N/A	#N/A	0.358686	#N/A	#N/A	#N/A	#N/A	#N/A	#N/A	#N/A	#N/A	1.34531	#N/A	2.39598	1.54067	1.16238	#N/A	#N/A	7	ENSG00000144681	STAC	protein_coding	SH3 and cysteine rich domain [Source:HGNC Symbol;Acc:HGNC:11353]
PFN2	1.46979	0.948674	#N/A	#N/A	#N/A	#N/A	#N/A	#N/A	#N/A	#N/A	#N/A	#N/A	1.03367	#N/A	#N/A	#N/A	#N/A	#N/A	#N/A	0.785879	#N/A	1.28996	#N/A	1.00166	1.05731	#N/A	#N/A	7	ENSG00000070087	PFN2	protein_coding	profilin 2 [Source:HGNC Symbol;Acc:HGNC:8882]
NRP1	0.113518	#N/A	0.124122	#N/A	#N/A	#N/A	#N/A	#N/A	#N/A	#N/A	#N/A	0.153961	#N/A	#N/A	#N/A	#N/A	#N/A	#N/A	0.115519	#N/A	2.71213	#N/A	1.34734	0.705927	#N/A	#N/A	#N/A	7	ENSG00000099250	NRP1	protein_coding	neuropilin 1 [Source:HGNC Symbol;Acc:HGNC:8004]
UBE3A	0.2764	#N/A	#N/A	#N/A	#N/A	#N/A	#N/A	#N/A	#N/A	#N/A	#N/A	#N/A	0.289934	#N/A	#N/A	0.201962	#N/A	#N/A	#N/A	7.34491	#N/A	#N/A	#N/A	0.199589	0.379586	0.458519	#N/A	7	ENSG00000114062	UBE3A	protein_coding	ubiquitin protein ligase E3A [Source:HGNC Symbol;Acc:HGNC:12496]
SOCS7#274211	0.741627	#N/A	0.648098	#N/A	#N/A	#N/A	#N/A	#N/A	#N/A	#N/A	#N/A	#N/A	#N/A	#N/A	#N/A	#N/A	#N/A	#N/A	#N/A	5.97678	0.358027	0.726796	#N/A	0.536274	0.633137	#N/A	#N/A	7	ENSG00000274211	SOCS7	protein_coding	suppressor of cytokine signaling 7 [Source:HGNC Symbol;Acc:HGNC:29846]
#261329	1.30303	#N/A	#N/A	#N/A	#N/A	#N/A	#N/A	#N/A	#N/A	#N/A	#N/A	1.54493	1.5205	#N/A	#N/A	#N/A	1.19707	#N/A	#N/A	2.48287	#N/A	#N/A	#N/A	0.823969	1.58274	#N/A	#N/A	7	ENSG00000261329		lncRNA	novel transcript, antisense to a novel protein
MYO1H	1.30197	#N/A	#N/A	#N/A	#N/A	0.997291	#N/A	#N/A	#N/A	#N/A	#N/A	#N/A	2.98383	#N/A	#N/A	#N/A	#N/A	#N/A	0.685586	1.33385	#N/A	#N/A	#N/A	0.765827	0.861062	#N/A	#N/A	7	ENSG00000174527	MYO1H	protein_coding	myosin IH [Source:HGNC Symbol;Acc:HGNC:13879]
ZMYM4	0.272986	#N/A	#N/A	#N/A	#N/A	#N/A	#N/A	#N/A	#N/A	#N/A	#N/A	0.263847	#N/A	#N/A	#N/A	#N/A	0.982096	#N/A	#N/A	9.0433	#N/A	0.363175	#N/A	0.370464	0.634234	#N/A	#N/A	7	ENSG00000146463	ZMYM4	protein_coding	zinc finger MYM-type containing 4 [Source:HGNC Symbol;Acc:HGNC:13055]
SLK	0.393412	#N/A	0.348693	0.565586	0.637035	#N/A	#N/A	#N/A	#N/A	#N/A	#N/A	#N/A	#N/A	#N/A	#N/A	#N/A	#N/A	#N/A	0.993594	4.1364	#N/A	#N/A	#N/A	#N/A	#N/A	0.759453	#N/A	7	ENSG00000065613	SLK	protein_coding	STE20 like kinase [Source:HGNC Symbol;Acc:HGNC:11088]
PMP22	0.159943	#N/A	#N/A	#N/A	#N/A	#N/A	#N/A	#N/A	#N/A	#N/A	#N/A	#N/A	#N/A	#N/A	#N/A	0.18909	#N/A	#N/A	#N/A	#N/A	0.215563	0.170044	0.218749	0.200528	0.170648	#N/A	#N/A	7	ENSG00000109099	PMP22	protein_coding	peripheral myelin protein 22 [Source:HGNC Symbol;Acc:HGNC:9118]
ECT2L	1.13269	#N/A	#N/A	#N/A	#N/A	0.899625	#N/A	#N/A	#N/A	#N/A	#N/A	#N/A	1.45357	#N/A	#N/A	0.699363	#N/A	#N/A	#N/A	3.97646	#N/A	#N/A	0.567678	0.604893	#N/A	#N/A	#N/A	7	ENSG00000203734	ECT2L	protein_coding	epithelial cell transforming 2 like [Source:HGNC Symbol;Acc:HGNC:21118]
LINC01010	0.225109	#N/A	0.244119	#N/A	#N/A	#N/A	#N/A	#N/A	#N/A	#N/A	#N/A	#N/A	#N/A	#N/A	#N/A	1.36353	#N/A	#N/A	#N/A	#N/A	4.00995	#N/A	1.86836	1.38471	0.268314	#N/A	#N/A	7	ENSG00000236700	LINC01010	lncRNA	long intergenic non-protein coding RNA 1010 [Source:HGNC Symbol;Acc:HGNC:48978]
NDEL1	0.510274	#N/A	0.3797	#N/A	#N/A	#N/A	#N/A	#N/A	#N/A	#N/A	#N/A	#N/A	#N/A	#N/A	#N/A	0.314461	#N/A	#N/A	#N/A	6.48392	#N/A	#N/A	#N/A	0.357501	0.534835	0.720235	#N/A	7	ENSG00000166579	NDEL1	protein_coding	nudE neurodevelopment protein 1 like 1 [Source:HGNC Symbol;Acc:HGNC:17620]
GP6#088053	0.927975	#N/A	#N/A	#N/A	1.14969	#N/A	#N/A	#N/A	1.24351	#N/A	1.43882	#N/A	1.19611	#N/A	#N/A	#N/A	#N/A	#N/A	#N/A	#N/A	#N/A	0.637982	#N/A	#N/A	#N/A	1.53135	#N/A	7	ENSG00000088053	GP6	protein_coding	glycoprotein VI platelet [Source:HGNC Symbol;Acc:HGNC:14388]
#259238	0.208362	#N/A	0.220416	#N/A	#N/A	#N/A	#N/A	#N/A	#N/A	#N/A	#N/A	0.195252	#N/A	#N/A	#N/A	0.578986	#N/A	#N/A	#N/A	#N/A	1.2467	#N/A	0.9587	2.24426	#N/A	#N/A	#N/A	7	ENSG00000259238		lncRNA	novel transcript, antisense to BNIP2
UBR5	0.216479	#N/A	#N/A	#N/A	#N/A	#N/A	#N/A	#N/A	#N/A	#N/A	#N/A	#N/A	0.160446	#N/A	#N/A	0.21475	#N/A	0.534886	#N/A	6.44259	#N/A	#N/A	#N/A	0.219626	0.546201	#N/A	#N/A	7	ENSG00000104517	UBR5	protein_coding	ubiquitin protein ligase E3 component n-recognin 5 [Source:HGNC Symbol;Acc:HGNC:16806]
GRIP2	0.893411	#N/A	#N/A	#N/A	#N/A	#N/A	#N/A	#N/A	#N/A	#N/A	#N/A	#N/A	0.733394	#N/A	#N/A	2.01296	#N/A	#N/A	0.194047	#N/A	0.973394	#N/A	#N/A	1.71184	1.71637	#N/A	#N/A	7	ENSG00000144596	GRIP2	protein_coding	glutamate receptor interacting protein 2 [Source:HGNC Symbol;Acc:HGNC:23841]
KIFC2	0.689687	#N/A	#N/A	#N/A	1.03545	#N/A	#N/A	#N/A	#N/A	#N/A	#N/A	#N/A	0.818866	#N/A	#N/A	0.486752	#N/A	#N/A	#N/A	5.27052	#N/A	#N/A	#N/A	0.402702	0.794778	#N/A	#N/A	7	ENSG00000167702	KIFC2	protein_coding	kinesin family member C2 [Source:HGNC Symbol;Acc:HGNC:29530]
ZNF18	0.712473	#N/A	0.790475	#N/A	#N/A	0.496195	#N/A	#N/A	#N/A	#N/A	0.705609	#N/A	0.699729	#N/A	#N/A	#N/A	#N/A	#N/A	#N/A	4.61232	#N/A	#N/A	#N/A	#N/A	0.663788	#N/A	#N/A	7	ENSG00000154957	ZNF18	protein_coding	zinc finger protein 18 [Source:HGNC Symbol;Acc:HGNC:12969]
#228509	1.26313	#N/A	0.869016	#N/A	#N/A	1.14325	0.453177	#N/A	#N/A	#N/A	#N/A	#N/A	1.73028	#N/A	#N/A	#N/A	#N/A	#N/A	#N/A	1.25855	#N/A	#N/A	#N/A	#N/A	1.2234	#N/A	#N/A	7	ENSG00000228509		lncRNA	novel transcript, antisense to NAB1
RUSC1-AS1	1.33494	#N/A	0.993791	#N/A	1.3434	#N/A	#N/A	#N/A	#N/A	#N/A	#N/A	#N/A	0.846563	#N/A	#N/A	#N/A	#N/A	#N/A	#N/A	#N/A	0.571623	#N/A	0.649373	#N/A	0.98236	#N/A	#N/A	7	ENSG00000225855	RUSC1-AS1	lncRNA	RUSC1 antisense RNA 1 [Source:HGNC Symbol;Acc:HGNC:26680]
OSBPL2	0.42839	#N/A	0.516117	#N/A	#N/A	#N/A	#N/A	#N/A	#N/A	#N/A	0.501301	#N/A	#N/A	#N/A	#N/A	#N/A	#N/A	#N/A	#N/A	4.90593	0.262812	#N/A	#N/A	0.462972	0.389842	#N/A	#N/A	7	ENSG00000130703	OSBPL2	protein_coding	oxysterol binding protein like 2 [Source:HGNC Symbol;Acc:HGNC:15761]
ARHGEF3	0.304643	#N/A	#N/A	#N/A	0.769259	0.167894	#N/A	#N/A	#N/A	#N/A	0.77371	#N/A	0.549418	#N/A	#N/A	#N/A	#N/A	#N/A	0.663433	7.47469	#N/A	#N/A	#N/A	#N/A	#N/A	#N/A	#N/A	7	ENSG00000163947	ARHGEF3	protein_coding	Rho guanine nucleotide exchange factor 3 [Source:HGNC Symbol;Acc:HGNC:683]
BTBD8	1.18964	#N/A	0.925877	1.80209	2.49196	#N/A	#N/A	#N/A	#N/A	#N/A	#N/A	#N/A	0.582601	#N/A	#N/A	#N/A	#N/A	#N/A	1.93717	4.23632	#N/A	#N/A	#N/A	#N/A	#N/A	#N/A	#N/A	7	ENSG00000189195	BTBD8	protein_coding	BTB domain containing 8 [Source:HGNC Symbol;Acc:HGNC:21019]
#264272	0.237283	#N/A	0.386219	#N/A	#N/A	#N/A	#N/A	#N/A	#N/A	#N/A	#N/A	#N/A	#N/A	#N/A	#N/A	1.87096	#N/A	#N/A	#N/A	#N/A	1.52952	#N/A	1.86564	2.32975	0.334807	#N/A	#N/A	7	ENSG00000264272		lncRNA	novel transcript, antisense to TTYH2
SERPINF2#167711	1.63611	#N/A	#N/A	#N/A	#N/A	#N/A	#N/A	#N/A	#N/A	#N/A	#N/A	#N/A	#N/A	#N/A	#N/A	1.23696	#N/A	#N/A	#N/A	0.273394	1.40724	#N/A	1.83808	1.95075	2.02698	#N/A	#N/A	7	ENSG00000167711	SERPINF2	protein_coding	serpin family F member 2 [Source:HGNC Symbol;Acc:HGNC:9075]
PALB2	0.716774	#N/A	#N/A	#N/A	#N/A	#N/A	#N/A	#N/A	#N/A	#N/A	#N/A	#N/A	#N/A	#N/A	#N/A	0.467724	#N/A	#N/A	#N/A	1.36725	#N/A	0.647054	0.533822	0.616435	0.976174	#N/A	#N/A	7	ENSG00000083093	PALB2	protein_coding	partner and localizer of BRCA2 [Source:HGNC Symbol;Acc:HGNC:26144]
LINC01579	0.353745	#N/A	0.346544	#N/A	#N/A	#N/A	#N/A	#N/A	#N/A	#N/A	#N/A	0.216381	#N/A	#N/A	#N/A	#N/A	#N/A	#N/A	#N/A	#N/A	2.96319	#N/A	1.92176	1.43606	0.580665	#N/A	#N/A	7	ENSG00000258754	LINC01579	lncRNA	long intergenic non-protein coding RNA 1579 [Source:HGNC Symbol;Acc:HGNC:27519]
MAF	2.3192	#N/A	4.34063	2.19698	2.47926	1.08472	#N/A	#N/A	#N/A	#N/A	#N/A	#N/A	#N/A	#N/A	#N/A	#N/A	#N/A	#N/A	1.51741	1.8146	#N/A	#N/A	#N/A	#N/A	#N/A	#N/A	#N/A	7	ENSG00000178573	MAF	protein_coding	MAF bZIP transcription factor [Source:HGNC Symbol;Acc:HGNC:6776]
PGGHG	0.516065	#N/A	#N/A	#N/A	#N/A	0.749864	1.00257	#N/A	#N/A	#N/A	1.0547	#N/A	1.00293	#N/A	#N/A	#N/A	1.37135	#N/A	#N/A	4.46568	#N/A	#N/A	#N/A	#N/A	#N/A	#N/A	#N/A	7	ENSG00000142102	PGGHG	protein_coding	protein-glucosylgalactosylhydroxylysine glucosidase [Source:HGNC Symbol;Acc:HGNC:26210]
MAP2K7	0.453617	#N/A	0.579279	0.787421	#N/A	#N/A	#N/A	#N/A	#N/A	#N/A	#N/A	#N/A	#N/A	#N/A	#N/A	#N/A	#N/A	#N/A	#N/A	6.56695	0.33562	0.366921	#N/A	0.277105	#N/A	#N/A	#N/A	7	ENSG00000076984	MAP2K7	protein_coding	mitogen-activated protein kinase kinase 7 [Source:HGNC Symbol;Acc:HGNC:6847]
#261094	1.49566	1.58776	#N/A	#N/A	#N/A	0.753258	#N/A	#N/A	#N/A	#N/A	#N/A	1.63891	#N/A	1.02074	#N/A	#N/A	#N/A	#N/A	#N/A	#N/A	0.795782	#N/A	#N/A	1.39272	#N/A	#N/A	#N/A	7	ENSG00000261094		lncRNA	novel transcript
RNF40	0.563865	#N/A	0.57547	0.862741	#N/A	#N/A	#N/A	#N/A	#N/A	#N/A	#N/A	#N/A	#N/A	#N/A	#N/A	#N/A	#N/A	#N/A	#N/A	3.73147	0.553066	0.638317	#N/A	#N/A	#N/A	1.54627	#N/A	7	ENSG00000103549	RNF40	protein_coding	ring finger protein 40 [Source:HGNC Symbol;Acc:HGNC:16867]
CCDC97	0.660354	#N/A	#N/A	0.686531	#N/A	#N/A	#N/A	#N/A	#N/A	#N/A	#N/A	#N/A	1.01866	#N/A	#N/A	#N/A	#N/A	#N/A	1.58324	3.74853	#N/A	#N/A	#N/A	#N/A	0.432282	0.823952	#N/A	7	ENSG00000142039	CCDC97	protein_coding	coiled-coil domain containing 97 [Source:HGNC Symbol;Acc:HGNC:28289]
AP5Z1	0.459606	#N/A	0.567393	#N/A	#N/A	#N/A	#N/A	#N/A	#N/A	#N/A	#N/A	0.549329	0.455083	#N/A	#N/A	#N/A	#N/A	#N/A	#N/A	6.6872	0.490331	#N/A	#N/A	#N/A	0.327379	#N/A	#N/A	7	ENSG00000242802	AP5Z1	protein_coding	adaptor related protein complex 5 subunit zeta 1 [Source:HGNC Symbol;Acc:HGNC:22197]
SERINC2	0.133959	#N/A	0.170619	#N/A	#N/A	#N/A	#N/A	#N/A	#N/A	#N/A	#N/A	0.145313	#N/A	#N/A	#N/A	#N/A	#N/A	#N/A	#N/A	#N/A	2.18677	0.166532	0.637458	0.453529	#N/A	#N/A	#N/A	7	ENSG00000168528	SERINC2	protein_coding	serine incorporator 2 [Source:HGNC Symbol;Acc:HGNC:23231]
MAK	0.433153	#N/A	#N/A	#N/A	#N/A	#N/A	#N/A	#N/A	#N/A	#N/A	#N/A	#N/A	0.627208	#N/A	#N/A	0.812764	#N/A	#N/A	0.846784	6.37272	#N/A	#N/A	#N/A	0.396116	1.03399	#N/A	#N/A	7	ENSG00000111837	MAK	protein_coding	male germ cell associated kinase [Source:HGNC Symbol;Acc:HGNC:6816]
#269836	1.2255	#N/A	#N/A	#N/A	#N/A	#N/A	#N/A	#N/A	#N/A	#N/A	#N/A	#N/A	1.39387	#N/A	#N/A	#N/A	0.519496	0.814207	#N/A	0.262816	0.980265	#N/A	#N/A	#N/A	2.07363	#N/A	#N/A	7	ENSG00000269836		lncRNA	novel transcript, antisense MYO9B
ICE1	0.306855	0.3911	0.388947	0.529343	0.429828	#N/A	#N/A	#N/A	#N/A	#N/A	0.298441	#N/A	#N/A	#N/A	#N/A	#N/A	#N/A	#N/A	#N/A	4.60249	#N/A	#N/A	#N/A	#N/A	#N/A	#N/A	#N/A	7	ENSG00000164151	ICE1	protein_coding	interactor of little elongation complex ELL subunit 1 [Source:HGNC Symbol;Acc:HGNC:29154]
ERO1A	0.401977	#N/A	0.549634	0.618802	0.544352	0.324811	#N/A	#N/A	#N/A	#N/A	#N/A	#N/A	#N/A	#N/A	#N/A	0.363401	#N/A	#N/A	#N/A	4.36794	#N/A	#N/A	#N/A	#N/A	#N/A	#N/A	#N/A	7	ENSG00000197930	ERO1A	protein_coding	endoplasmic reticulum oxidoreductase 1 alpha [Source:HGNC Symbol;Acc:HGNC:13280]
TM2D1	0.262833	#N/A	#N/A	#N/A	#N/A	0.421569	#N/A	#N/A	#N/A	#N/A	#N/A	#N/A	0.450939	0.239939	#N/A	#N/A	#N/A	#N/A	0.585664	5.54831	#N/A	#N/A	#N/A	#N/A	0.426549	#N/A	#N/A	7	ENSG00000162604	TM2D1	protein_coding	TM2 domain containing 1 [Source:HGNC Symbol;Acc:HGNC:24142]
MACO1	0.280966	#N/A	#N/A	#N/A	#N/A	0.345916	#N/A	#N/A	#N/A	#N/A	#N/A	#N/A	0.345225	#N/A	#N/A	#N/A	#N/A	0.505434	#N/A	8.20195	#N/A	#N/A	#N/A	#N/A	0.273678	0.641861	#N/A	7	ENSG00000204178	MACO1	protein_coding	macoilin 1 [Source:HGNC Symbol;Acc:HGNC:25572]
CACNA1D	0.936961	#N/A	0.768433	#N/A	#N/A	#N/A	#N/A	#N/A	#N/A	#N/A	#N/A	0.667178	#N/A	#N/A	#N/A	#N/A	1.47225	#N/A	#N/A	4.1993	#N/A	#N/A	#N/A	1.02414	1.56279	#N/A	#N/A	7	ENSG00000157388	CACNA1D	protein_coding	calcium voltage-gated channel subunit alpha1 D [Source:HGNC Symbol;Acc:HGNC:1391]
OLFM2	0.965814	#N/A	1.02061	#N/A	1.33886	#N/A	#N/A	0.295982	#N/A	#N/A	#N/A	#N/A	1.34146	#N/A	#N/A	#N/A	#N/A	#N/A	0.902272	1.1153	#N/A	#N/A	#N/A	#N/A	#N/A	#N/A	#N/A	7	ENSG00000105088	OLFM2	protein_coding	olfactomedin 2 [Source:HGNC Symbol;Acc:HGNC:17189]
ZCCHC2	0.385246	#N/A	#N/A	#N/A	#N/A	#N/A	#N/A	#N/A	#N/A	#N/A	0.384496	#N/A	#N/A	#N/A	#N/A	#N/A	0.467709	0.873592	1.38427	8.04966	#N/A	#N/A	#N/A	#N/A	0.38135	#N/A	#N/A	7	ENSG00000141664	ZCCHC2	protein_coding	zinc finger CCHC-type containing 2 [Source:HGNC Symbol;Acc:HGNC:22916]
BBS7	0.634761	#N/A	#N/A	#N/A	#N/A	0.685247	#N/A	#N/A	#N/A	#N/A	0.80194	#N/A	0.461623	#N/A	#N/A	#N/A	#N/A	1.05971	1.22359	3.45035	#N/A	#N/A	#N/A	#N/A	#N/A	#N/A	#N/A	7	ENSG00000138686	BBS7	protein_coding	Bardet-Biedl syndrome 7 [Source:HGNC Symbol;Acc:HGNC:18758]
#287503	0.606968	#N/A	#N/A	#N/A	#N/A	#N/A	#N/A	#N/A	1.33087	#N/A	#N/A	0.588056	1.91436	#N/A	#N/A	#N/A	#N/A	#N/A	#N/A	5.9186	#N/A	#N/A	#N/A	0.448681	1.1602	#N/A	#N/A	7	ENSG00000287503		lncRNA	novel transcript, antisense to ETFA
#230928	1.20047	#N/A	1.12794	#N/A	#N/A	#N/A	#N/A	#N/A	#N/A	#N/A	#N/A	#N/A	0.733728	#N/A	#N/A	#N/A	#N/A	0.506422	#N/A	#N/A	#N/A	#N/A	1.14471	2.29115	2.3467	#N/A	#N/A	7	ENSG00000230928		lncRNA	novel transcript
PIK3CD-AS2	0.497439	#N/A	#N/A	#N/A	#N/A	#N/A	#N/A	#N/A	#N/A	#N/A	0.86622	#N/A	1.22979	#N/A	#N/A	#N/A	#N/A	#N/A	2.18101	5.84103	#N/A	#N/A	#N/A	0.400951	0.832433	#N/A	#N/A	7	ENSG00000231789	PIK3CD-AS2	lncRNA	PIK3CD antisense RNA 2 [Source:HGNC Symbol;Acc:HGNC:51334]
WDFY3-AS2	0.149913	#N/A	#N/A	#N/A	#N/A	#N/A	#N/A	#N/A	#N/A	#N/A	#N/A	#N/A	#N/A	#N/A	#N/A	0.175379	#N/A	#N/A	#N/A	#N/A	0.183486	0.162399	0.180844	0.20957	0.171043	#N/A	#N/A	7	ENSG00000180769	WDFY3-AS2	lncRNA	WDFY3 antisense RNA 2 [Source:HGNC Symbol;Acc:HGNC:21603]
FAM9B	0.754254	#N/A	#N/A	0.364254	0.530521	#N/A	#N/A	#N/A	#N/A	#N/A	1.31209	#N/A	#N/A	#N/A	#N/A	#N/A	#N/A	#N/A	#N/A	0.555583	#N/A	0.723352	#N/A	#N/A	0.456361	#N/A	#N/A	7	ENSG00000177138	FAM9B	protein_coding	family with sequence similarity 9 member B [Source:HGNC Symbol;Acc:HGNC:18404]
#286715	0.182746	#N/A	0.197576	#N/A	#N/A	#N/A	#N/A	#N/A	#N/A	#N/A	#N/A	#N/A	#N/A	#N/A	#N/A	#N/A	#N/A	#N/A	#N/A	#N/A	0.672797	0.200896	0.267037	0.296976	0.210342	#N/A	#N/A	7	ENSG00000286715		lncRNA	novel transcript
SLC9A2	1.28081	#N/A	#N/A	#N/A	#N/A	0.934474	#N/A	#N/A	#N/A	#N/A	#N/A	#N/A	1.03546	#N/A	#N/A	#N/A	#N/A	#N/A	#N/A	0.20301	#N/A	#N/A	0.928897	0.871453	2.30531	#N/A	#N/A	7	ENSG00000115616	SLC9A2	protein_coding	solute carrier family 9 member A2 [Source:HGNC Symbol;Acc:HGNC:11072]
POLE	0.551109	#N/A	0.445638	#N/A	#N/A	#N/A	#N/A	#N/A	#N/A	#N/A	0.874491	#N/A	0.607831	#N/A	#N/A	#N/A	#N/A	#N/A	#N/A	5.22887	#N/A	#N/A	#N/A	#N/A	0.453295	1.19038	#N/A	7	ENSG00000177084	POLE	protein_coding	DNA polymerase epsilon, catalytic subunit [Source:HGNC Symbol;Acc:HGNC:9177]
G2E3	0.355747	#N/A	#N/A	#N/A	#N/A	0.783063	1.05773	#N/A	#N/A	#N/A	0.65644	#N/A	0.732237	#N/A	#N/A	#N/A	#N/A	#N/A	0.580211	6.05685	#N/A	#N/A	#N/A	#N/A	#N/A	#N/A	#N/A	7	ENSG00000092140	G2E3	protein_coding	G2/M-phase specific E3 ubiquitin protein ligase [Source:HGNC Symbol;Acc:HGNC:20338]
STX3	0.855765	#N/A	#N/A	1.55343	#N/A	#N/A	#N/A	#N/A	#N/A	#N/A	#N/A	#N/A	#N/A	#N/A	#N/A	0.892204	1.05	#N/A	1.96987	2.1527	#N/A	#N/A	#N/A	#N/A	#N/A	1.73312	#N/A	7	ENSG00000166900	STX3	protein_coding	syntaxin 3 [Source:HGNC Symbol;Acc:HGNC:11438]
HP1BP3	0.240912	#N/A	0.223941	#N/A	#N/A	0.423429	0.655311	#N/A	#N/A	#N/A	0.543995	#N/A	#N/A	#N/A	#N/A	#N/A	#N/A	#N/A	0.57735	6.07025	#N/A	#N/A	#N/A	#N/A	#N/A	#N/A	#N/A	7	ENSG00000127483	HP1BP3	protein_coding	heterochromatin protein 1 binding protein 3 [Source:HGNC Symbol;Acc:HGNC:24973]
GRHL1	0.995661	#N/A	#N/A	#N/A	#N/A	1.09763	#N/A	#N/A	#N/A	#N/A	#N/A	0.742131	#N/A	#N/A	#N/A	#N/A	#N/A	#N/A	#N/A	#N/A	2.47416	#N/A	1.20313	1.24841	1.21404	#N/A	#N/A	7	ENSG00000134317	GRHL1	protein_coding	grainyhead like transcription factor 1 [Source:HGNC Symbol;Acc:HGNC:17923]
#285331	0.525701	#N/A	#N/A	#N/A	#N/A	#N/A	#N/A	#N/A	#N/A	#N/A	0.636174	#N/A	0.579116	#N/A	#N/A	#N/A	#N/A	1.39105	1.15177	5.06515	#N/A	#N/A	#N/A	#N/A	#N/A	0.984453	#N/A	7	ENSG00000285331		lncRNA	novel transcript
RPH3A	1.30595	#N/A	#N/A	#N/A	#N/A	#N/A	#N/A	#N/A	#N/A	#N/A	#N/A	#N/A	#N/A	#N/A	#N/A	1.19086	#N/A	#N/A	0.223442	#N/A	0.817891	#N/A	2.41533	1.05582	2.85145	#N/A	#N/A	7	ENSG00000089169	RPH3A	protein_coding	rabphilin 3A [Source:HGNC Symbol;Acc:HGNC:17056]
#261592	0.805724	#N/A	#N/A	#N/A	#N/A	#N/A	#N/A	#N/A	#N/A	#N/A	#N/A	#N/A	0.924988	#N/A	#N/A	#N/A	#N/A	#N/A	#N/A	2.626	1.03989	#N/A	#N/A	1.50698	2.35975	1.83658	#N/A	7	ENSG00000261592		lncRNA	novel transcript, antisense to MAP1LC3B
SLX4IP	0.431929	#N/A	#N/A	#N/A	#N/A	#N/A	#N/A	#N/A	#N/A	#N/A	#N/A	0.411878	#N/A	#N/A	#N/A	0.431694	#N/A	#N/A	#N/A	7.61214	#N/A	#N/A	0.600429	0.511879	0.817678	#N/A	#N/A	7	ENSG00000149346	SLX4IP	protein_coding	SLX4 interacting protein [Source:HGNC Symbol;Acc:HGNC:16225]
C1orf159	0.441678	#N/A	0.508492	#N/A	#N/A	#N/A	#N/A	#N/A	#N/A	#N/A	#N/A	#N/A	0.392888	#N/A	#N/A	#N/A	#N/A	#N/A	0.811795	3.97776	#N/A	#N/A	#N/A	0.28784	0.530191	#N/A	#N/A	7	ENSG00000131591	C1orf159	protein_coding	chromosome 1 open reading frame 159 [Source:HGNC Symbol;Acc:HGNC:26062]
#230258	0.182836	#N/A	#N/A	#N/A	#N/A	#N/A	#N/A	#N/A	#N/A	#N/A	#N/A	0.191812	#N/A	#N/A	#N/A	0.467198	#N/A	#N/A	#N/A	#N/A	0.763837	#N/A	2.31259	0.918638	0.234029	#N/A	#N/A	7	ENSG00000230258		lncRNA	novel transcript
PIP4K2A	0.309588	#N/A	#N/A	#N/A	0.694656	0.243512	0.574135	#N/A	#N/A	#N/A	#N/A	#N/A	0.390619	#N/A	#N/A	#N/A	#N/A	#N/A	1.53145	3.66302	#N/A	#N/A	#N/A	#N/A	#N/A	#N/A	#N/A	7	ENSG00000150867	PIP4K2A	protein_coding	phosphatidylinositol-5-phosphate 4-kinase type 2 alpha [Source:HGNC Symbol;Acc:HGNC:8997]
FBXL12	0.491978	#N/A	0.505064	#N/A	#N/A	#N/A	#N/A	#N/A	#N/A	#N/A	#N/A	#N/A	#N/A	#N/A	#N/A	#N/A	#N/A	#N/A	#N/A	5.53738	0.412014	0.461971	0.395795	0.440922	#N/A	#N/A	#N/A	7	ENSG00000127452	FBXL12	protein_coding	F-box and leucine rich repeat protein 12 [Source:HGNC Symbol;Acc:HGNC:13611]
SSNA1	#N/A	0.92582	0.668148	#N/A	#N/A	1.13756	#N/A	#N/A	1.96407	#N/A	#N/A	#N/A	#N/A	0.819769	#N/A	#N/A	#N/A	#N/A	#N/A	3.26781	0.55124	#N/A	#N/A	#N/A	#N/A	#N/A	#N/A	7	ENSG00000176101	SSNA1	protein_coding	SS nuclear autoantigen 1 [Source:HGNC Symbol;Acc:HGNC:11321]
NDUFA3#170906	#N/A	1.24478	#N/A	#N/A	#N/A	#N/A	#N/A	#N/A	#N/A	#N/A	#N/A	#N/A	#N/A	2.134	#N/A	#N/A	#N/A	3.07897	#N/A	3.06851	1.99007	0.808768	1.59289	#N/A	#N/A	#N/A	#N/A	7	ENSG00000170906	NDUFA3	protein_coding	NADH:ubiquinone oxidoreductase subunit A3 [Source:HGNC Symbol;Acc:HGNC:7686]
CSGALNACT2-DT	#N/A	0.267338	1.2345	#N/A	#N/A	#N/A	#N/A	#N/A	#N/A	#N/A	#N/A	#N/A	#N/A	1.27194	#N/A	#N/A	#N/A	#N/A	#N/A	#N/A	1.36312	1.14319	1.37644	1.4185	#N/A	#N/A	#N/A	7	ENSG00000273008	CSGALNACT2-DT	lncRNA	CSGALNACT2 divergent transcript [Source:HGNC Symbol;Acc:HGNC:55174]
UQCRC2	#N/A	0.423546	0.392199	#N/A	0.629515	0.281725	#N/A	#N/A	#N/A	#N/A	#N/A	#N/A	#N/A	0.289979	#N/A	#N/A	#N/A	#N/A	#N/A	5.53183	0.222606	#N/A	#N/A	#N/A	#N/A	#N/A	#N/A	7	ENSG00000140740	UQCRC2	protein_coding	ubiquinol-cytochrome c reductase core protein 2 [Source:HGNC Symbol;Acc:HGNC:12586]
LINC02983	#N/A	0.353352	1.50116	#N/A	#N/A	#N/A	#N/A	#N/A	#N/A	#N/A	#N/A	#N/A	#N/A	#N/A	#N/A	1.30473	#N/A	#N/A	#N/A	#N/A	3.03838	#N/A	2.03961	2.196	1.63435	#N/A	#N/A	7	ENSG00000234432	LINC02983	lncRNA	long intergenic non-protein coding RNA 2983 [Source:HGNC Symbol;Acc:HGNC:56060]
PSRC1	#N/A	0.460957	1.38228	#N/A	0.353125	#N/A	#N/A	#N/A	#N/A	#N/A	#N/A	0.703779	#N/A	#N/A	#N/A	#N/A	#N/A	#N/A	#N/A	#N/A	3.16754	#N/A	1.08342	1.37638	#N/A	#N/A	#N/A	7	ENSG00000134222	PSRC1	protein_coding	proline and serine rich coiled-coil 1 [Source:HGNC Symbol;Acc:HGNC:24472]
MYPOP	#N/A	0.913069	0.622904	#N/A	0.944891	#N/A	#N/A	#N/A	#N/A	#N/A	#N/A	#N/A	#N/A	#N/A	#N/A	#N/A	#N/A	#N/A	#N/A	3.68168	#N/A	#N/A	0.5561	0.419784	#N/A	1.29318	#N/A	7	ENSG00000176182	MYPOP	protein_coding	Myb related transcription factor, partner of profilin [Source:HGNC Symbol;Acc:HGNC:20178]
NOP10	#N/A	1.35912	#N/A	#N/A	#N/A	#N/A	#N/A	#N/A	#N/A	#N/A	#N/A	#N/A	#N/A	2.9139	#N/A	#N/A	#N/A	3.11123	#N/A	2.04926	4.98619	2.78633	3.86929	#N/A	#N/A	#N/A	#N/A	7	ENSG00000182117	NOP10	protein_coding	NOP10 ribonucleoprotein [Source:HGNC Symbol;Acc:HGNC:14378]
ATP5ME	#N/A	0.640104	#N/A	#N/A	#N/A	#N/A	#N/A	#N/A	#N/A	#N/A	#N/A	#N/A	#N/A	0.72832	#N/A	#N/A	#N/A	1.50623	#N/A	4.89452	1.36793	0.970998	1.48267	#N/A	#N/A	#N/A	#N/A	7	ENSG00000169020	ATP5ME	protein_coding	ATP synthase membrane subunit e [Source:HGNC Symbol;Acc:HGNC:846]
TMEM102#181284	#N/A	1.2291	#N/A	#N/A	#N/A	1.65543	#N/A	#N/A	#N/A	#N/A	#N/A	#N/A	#N/A	1.39138	#N/A	#N/A	#N/A	1.27483	#N/A	1.16047	1.2214	1.20985	#N/A	#N/A	#N/A	#N/A	#N/A	7	ENSG00000181284	TMEM102	protein_coding	transmembrane protein 102 [Source:HGNC Symbol;Acc:HGNC:26722]
ALDH9A1	#N/A	0.587118	0.506889	#N/A	#N/A	0.680431	#N/A	#N/A	#N/A	#N/A	#N/A	#N/A	#N/A	0.647613	#N/A	#N/A	#N/A	0.69846	#N/A	5.86594	0.550425	#N/A	#N/A	#N/A	#N/A	#N/A	#N/A	7	ENSG00000143149	ALDH9A1	protein_coding	aldehyde dehydrogenase 9 family member A1 [Source:HGNC Symbol;Acc:HGNC:412]
TMED1	#N/A	0.891187	#N/A	#N/A	#N/A	0.982243	#N/A	#N/A	#N/A	#N/A	#N/A	#N/A	#N/A	0.85832	#N/A	#N/A	#N/A	#N/A	#N/A	2.22701	1.28118	0.963299	0.664178	#N/A	#N/A	#N/A	#N/A	7	ENSG00000099203	TMED1	protein_coding	transmembrane p24 trafficking protein 1 [Source:HGNC Symbol;Acc:HGNC:17291]
MYH9	#N/A	#N/A	0.301079	0.740869	0.249943	#N/A	#N/A	#N/A	#N/A	#N/A	#N/A	#N/A	#N/A	#N/A	#N/A	#N/A	#N/A	1.03948	0.645327	1.23138	#N/A	#N/A	#N/A	#N/A	#N/A	#N/A	1.18263	7	ENSG00000100345	MYH9	protein_coding	myosin heavy chain 9 [Source:HGNC Symbol;Acc:HGNC:7579]
PITPNM2	#N/A	#N/A	#N/A	1.4878	#N/A	1.17308	1.63004	#N/A	3.97088	#N/A	1.28799	#N/A	1.75278	#N/A	#N/A	#N/A	#N/A	#N/A	1.18671	#N/A	#N/A	#N/A	#N/A	#N/A	#N/A	#N/A	#N/A	7	ENSG00000090975	PITPNM2	protein_coding	phosphatidylinositol transfer protein membrane associated 2 [Source:HGNC Symbol;Acc:HGNC:21044]
STARD7	#N/A	#N/A	#N/A	0.694644	#N/A	#N/A	#N/A	#N/A	#N/A	#N/A	#N/A	0.496385	#N/A	0.513034	#N/A	#N/A	#N/A	#N/A	#N/A	7.38309	0.688612	0.533456	#N/A	0.344308	#N/A	#N/A	#N/A	7	ENSG00000084090	STARD7	protein_coding	StAR related lipid transfer domain containing 7 [Source:HGNC Symbol;Acc:HGNC:18063]
CIR1	#N/A	#N/A	0.207876	0.484351	#N/A	#N/A	#N/A	#N/A	#N/A	#N/A	0.33235	#N/A	#N/A	#N/A	#N/A	#N/A	0.47873	#N/A	#N/A	6.35794	0.136643	0.240949	#N/A	#N/A	#N/A	#N/A	#N/A	7	ENSG00000138433	CIR1	protein_coding	corepressor interacting with RBPJ, CIR1 [Source:HGNC Symbol;Acc:HGNC:24217]
HNRNPF	#N/A	#N/A	#N/A	0.471923	#N/A	#N/A	#N/A	#N/A	#N/A	#N/A	#N/A	#N/A	#N/A	#N/A	#N/A	#N/A	#N/A	#N/A	0.937141	3.64099	0.331917	0.361102	0.284569	#N/A	#N/A	0.942483	#N/A	7	ENSG00000169813	HNRNPF	protein_coding	heterogeneous nuclear ribonucleoprotein F [Source:HGNC Symbol;Acc:HGNC:5039]
TMEM9B-AS1	#N/A	#N/A	#N/A	1.26016	#N/A	#N/A	#N/A	#N/A	#N/A	#N/A	#N/A	#N/A	0.694265	#N/A	#N/A	0.748456	#N/A	#N/A	#N/A	4.65451	#N/A	#N/A	0.864425	0.723097	1.14737	#N/A	#N/A	7	ENSG00000254860	TMEM9B-AS1	lncRNA	TMEM9B antisense RNA 1 [Source:HGNC Symbol;Acc:HGNC:19230]
ZNF319	#N/A	#N/A	1.96033	0.76921	1.54476	0.787065	#N/A	#N/A	#N/A	#N/A	#N/A	#N/A	#N/A	1.00785	#N/A	#N/A	#N/A	#N/A	#N/A	0.381565	0.840535	#N/A	#N/A	#N/A	#N/A	#N/A	#N/A	7	ENSG00000166188	ZNF319	protein_coding	zinc finger protein 319 [Source:HGNC Symbol;Acc:HGNC:13644]
CYP2R1	#N/A	#N/A	0.728987	0.959258	#N/A	0.661287	#N/A	#N/A	1.71895	#N/A	#N/A	#N/A	0.553942	#N/A	#N/A	#N/A	#N/A	#N/A	1.08022	5.50932	#N/A	#N/A	#N/A	#N/A	#N/A	#N/A	#N/A	7	ENSG00000186104	CYP2R1	protein_coding	cytochrome P450 family 2 subfamily R member 1 [Source:HGNC Symbol;Acc:HGNC:20580]
PIGM	#N/A	#N/A	0.662351	1.40239	1.53767	#N/A	#N/A	#N/A	#N/A	#N/A	#N/A	#N/A	#N/A	#N/A	#N/A	0.73668	#N/A	#N/A	1.59478	4.32767	#N/A	#N/A	0.883458	#N/A	#N/A	#N/A	#N/A	7	ENSG00000143315	PIGM	protein_coding	phosphatidylinositol glycan anchor biosynthesis class M [Source:HGNC Symbol;Acc:HGNC:18858]
SSR3	#N/A	#N/A	1.60675	#N/A	#N/A	#N/A	1.03269	#N/A	#N/A	#N/A	#N/A	#N/A	#N/A	0.979602	#N/A	0.590033	#N/A	#N/A	#N/A	3.87607	1.13616	#N/A	0.913113	#N/A	#N/A	#N/A	#N/A	7	ENSG00000114850	SSR3	protein_coding	signal sequence receptor subunit 3 [Source:HGNC Symbol;Acc:HGNC:11325]
LAIR1#167613	#N/A	#N/A	1.14631	#N/A	#N/A	#N/A	#N/A	#N/A	#N/A	#N/A	1.09801	#N/A	#N/A	#N/A	#N/A	#N/A	#N/A	#N/A	2.15445	3.75141	0.904355	1.11426	#N/A	#N/A	#N/A	1.50092	#N/A	7	ENSG00000167613	LAIR1	protein_coding	leukocyte associated immunoglobulin like receptor 1 [Source:HGNC Symbol;Acc:HGNC:6477]
IMPACT	#N/A	#N/A	1.23313	#N/A	#N/A	#N/A	#N/A	#N/A	#N/A	#N/A	#N/A	#N/A	#N/A	0.561632	#N/A	1.76543	#N/A	#N/A	#N/A	3.98502	0.438386	#N/A	1.33255	0.602652	#N/A	#N/A	#N/A	7	ENSG00000154059	IMPACT	protein_coding	impact RWD domain protein [Source:HGNC Symbol;Acc:HGNC:20387]
ADRM1	#N/A	#N/A	0.930844	#N/A	0.835507	#N/A	#N/A	#N/A	#N/A	#N/A	#N/A	#N/A	#N/A	0.926926	#N/A	#N/A	#N/A	1.38101	#N/A	2.83778	1.07267	0.770243	#N/A	#N/A	#N/A	#N/A	#N/A	7	ENSG00000130706	ADRM1	protein_coding	ADRM1 26S proteasome ubiquitin receptor [Source:HGNC Symbol;Acc:HGNC:15759]
CBR1	#N/A	#N/A	1.47376	#N/A	#N/A	0.566075	#N/A	#N/A	#N/A	#N/A	#N/A	#N/A	#N/A	#N/A	#N/A	#N/A	#N/A	#N/A	#N/A	1.94714	0.43421	0.958438	0.642522	#N/A	#N/A	1.58129	#N/A	7	ENSG00000159228	CBR1	protein_coding	carbonyl reductase 1 [Source:HGNC Symbol;Acc:HGNC:1548]
SIVA1	#N/A	#N/A	0.643572	#N/A	#N/A	0.63209	#N/A	#N/A	#N/A	#N/A	0.748246	#N/A	#N/A	#N/A	#N/A	0.557197	#N/A	#N/A	#N/A	4.28268	0.302397	#N/A	0.442816	#N/A	#N/A	#N/A	#N/A	7	ENSG00000184990	SIVA1	protein_coding	SIVA1 apoptosis inducing factor [Source:HGNC Symbol;Acc:HGNC:17712]
#288044	#N/A	#N/A	1.05634	#N/A	#N/A	#N/A	#N/A	#N/A	#N/A	#N/A	#N/A	0.873323	#N/A	#N/A	#N/A	#N/A	#N/A	#N/A	#N/A	1.60407	0.823794	1.40652	0.55341	0.812656	#N/A	#N/A	#N/A	7	ENSG00000288044		lncRNA	novel transcript, antisense to RABGGTAand DHRS1
SF3B4	#N/A	#N/A	1.02633	#N/A	0.808727	#N/A	#N/A	#N/A	#N/A	#N/A	#N/A	#N/A	#N/A	0.582341	#N/A	#N/A	#N/A	#N/A	#N/A	3.07789	0.868481	1.10965	0.410134	#N/A	#N/A	#N/A	#N/A	7	ENSG00000143368	SF3B4	protein_coding	splicing factor 3b subunit 4 [Source:HGNC Symbol;Acc:HGNC:10771]
YY1	#N/A	#N/A	0.319249	#N/A	#N/A	#N/A	#N/A	#N/A	#N/A	#N/A	#N/A	0.397173	#N/A	#N/A	#N/A	#N/A	#N/A	0.549794	0.632767	4.51285	0.257304	0.248666	#N/A	#N/A	#N/A	#N/A	#N/A	7	ENSG00000100811	YY1	protein_coding	YY1 transcription factor [Source:HGNC Symbol;Acc:HGNC:12856]
TMED9	#N/A	#N/A	0.8886	#N/A	#N/A	#N/A	1.50445	0.948582	#N/A	#N/A	#N/A	#N/A	#N/A	0.994103	#N/A	#N/A	#N/A	#N/A	#N/A	4.98384	0.90089	#N/A	#N/A	#N/A	#N/A	#N/A	2.25644	7	ENSG00000184840	TMED9	protein_coding	transmembrane p24 trafficking protein 9 [Source:HGNC Symbol;Acc:HGNC:24878]
SAP18	#N/A	#N/A	0.499194	#N/A	#N/A	0.640688	#N/A	#N/A	#N/A	#N/A	#N/A	#N/A	#N/A	0.588213	#N/A	#N/A	#N/A	#N/A	#N/A	2.32539	0.516314	0.329506	0.52717	#N/A	#N/A	#N/A	#N/A	7	ENSG00000150459	SAP18	protein_coding	Sin3A associated protein 18 [Source:HGNC Symbol;Acc:HGNC:10530]
ACKR3	#N/A	#N/A	1.45448	#N/A	1.82843	1.25297	#N/A	#N/A	#N/A	#N/A	#N/A	#N/A	0.728836	#N/A	#N/A	#N/A	#N/A	1.41629	1.07672	1.85156	#N/A	#N/A	#N/A	#N/A	#N/A	#N/A	#N/A	7	ENSG00000144476	ACKR3	protein_coding	atypical chemokine receptor 3 [Source:HGNC Symbol;Acc:HGNC:23692]
#203644	#N/A	#N/A	1.78969	#N/A	#N/A	#N/A	#N/A	#N/A	#N/A	#N/A	#N/A	#N/A	#N/A	#N/A	#N/A	1.7615	#N/A	#N/A	#N/A	0.446353	0.977031	1.43972	1.48503	1.24483	#N/A	#N/A	#N/A	7	ENSG00000203644		lncRNA	novel transcript, sense intronic to TMCC1
RILP#167705	#N/A	#N/A	1.95143	#N/A	#N/A	#N/A	#N/A	#N/A	#N/A	#N/A	#N/A	#N/A	#N/A	#N/A	#N/A	1.35658	#N/A	#N/A	#N/A	#N/A	3.43786	2.32682	3.25322	1.94112	1.71865	#N/A	#N/A	7	ENSG00000167705	RILP	protein_coding	Rab interacting lysosomal protein [Source:HGNC Symbol;Acc:HGNC:30266]
GATD3	#N/A	#N/A	0.937282	#N/A	#N/A	#N/A	#N/A	1.37114	#N/A	#N/A	#N/A	#N/A	#N/A	0.702115	#N/A	#N/A	1.35031	#N/A	#N/A	2.80573	0.608209	#N/A	0.809756	#N/A	#N/A	#N/A	#N/A	7	ENSG00000160221	GATD3	protein_coding	glutamine amidotransferase class 1 domain containing 3 [Source:HGNC Symbol;Acc:HGNC:1273]
NDUFB1	#N/A	#N/A	0.983992	#N/A	#N/A	#N/A	#N/A	#N/A	#N/A	#N/A	#N/A	#N/A	#N/A	0.611848	#N/A	#N/A	#N/A	1.72116	#N/A	2.25343	1.13779	0.821358	1.01225	#N/A	#N/A	#N/A	#N/A	7	ENSG00000183648	NDUFB1	protein_coding	NADH:ubiquinone oxidoreductase subunit B1 [Source:HGNC Symbol;Acc:HGNC:7695]
ELOVL1	#N/A	#N/A	1.07015	#N/A	#N/A	0.697278	#N/A	#N/A	#N/A	#N/A	#N/A	#N/A	#N/A	0.69273	#N/A	#N/A	#N/A	#N/A	1.08749	1.98468	1.42875	0.967066	#N/A	#N/A	#N/A	#N/A	#N/A	7	ENSG00000066322	ELOVL1	protein_coding	ELOVL fatty acid elongase 1 [Source:HGNC Symbol;Acc:HGNC:14418]
LSM4	#N/A	#N/A	0.488639	#N/A	0.761921	0.626062	#N/A	1.24366	#N/A	#N/A	0.527242	#N/A	#N/A	#N/A	#N/A	#N/A	#N/A	#N/A	#N/A	4.00035	#N/A	#N/A	0.290277	#N/A	#N/A	#N/A	#N/A	7	ENSG00000130520	LSM4	protein_coding	LSM4 homolog, U6 small nuclear RNA and mRNA degradation associated [Source:HGNC Symbol;Acc:HGNC:17259]
NDUFAB1	#N/A	#N/A	0.951982	#N/A	#N/A	0.520155	#N/A	#N/A	#N/A	#N/A	#N/A	#N/A	#N/A	0.527953	#N/A	#N/A	#N/A	#N/A	#N/A	3.53352	0.683323	0.581758	1.00288	#N/A	#N/A	#N/A	#N/A	7	ENSG00000004779	NDUFAB1	protein_coding	NADH:ubiquinone oxidoreductase subunit AB1 [Source:HGNC Symbol;Acc:HGNC:7694]
PPP4C	#N/A	#N/A	0.430171	#N/A	#N/A	#N/A	0.938727	#N/A	#N/A	#N/A	0.447271	#N/A	#N/A	#N/A	#N/A	#N/A	#N/A	#N/A	#N/A	3.72622	0.691571	0.622678	0.336406	#N/A	#N/A	#N/A	#N/A	7	ENSG00000149923	PPP4C	protein_coding	protein phosphatase 4 catalytic subunit [Source:HGNC Symbol;Acc:HGNC:9319]
MOB4	#N/A	#N/A	0.296855	#N/A	#N/A	0.516585	#N/A	#N/A	#N/A	#N/A	#N/A	#N/A	0.374635	0.367062	#N/A	#N/A	#N/A	#N/A	#N/A	7.93075	0.317774	0.253949	#N/A	#N/A	#N/A	#N/A	#N/A	7	ENSG00000115540	MOB4	protein_coding	MOB family member 4, phocein [Source:HGNC Symbol;Acc:HGNC:17261]
PSMB6	#N/A	#N/A	0.772796	#N/A	#N/A	1.01396	#N/A	#N/A	1.02072	#N/A	#N/A	#N/A	#N/A	0.660733	#N/A	#N/A	#N/A	2.15816	#N/A	5.18198	1.24931	#N/A	#N/A	#N/A	#N/A	#N/A	#N/A	7	ENSG00000142507	PSMB6	protein_coding	proteasome 20S subunit beta 6 [Source:HGNC Symbol;Acc:HGNC:9543]
NDUFA8	#N/A	#N/A	0.94105	#N/A	#N/A	0.879518	#N/A	#N/A	#N/A	#N/A	#N/A	#N/A	#N/A	1.09827	#N/A	#N/A	#N/A	1.711	#N/A	2.58395	0.665296	#N/A	0.65183	#N/A	#N/A	#N/A	#N/A	7	ENSG00000119421	NDUFA8	protein_coding	NADH:ubiquinone oxidoreductase subunit A8 [Source:HGNC Symbol;Acc:HGNC:7692]
TP53I11	#N/A	#N/A	0.75033	#N/A	#N/A	0.765208	#N/A	#N/A	#N/A	#N/A	1.14005	#N/A	#N/A	#N/A	#N/A	2.48437	#N/A	#N/A	#N/A	3.31799	#N/A	#N/A	0.774083	#N/A	#N/A	1.40005	#N/A	7	ENSG00000175274	TP53I11	protein_coding	tumor protein p53 inducible protein 11 [Source:HGNC Symbol;Acc:HGNC:16842]
DPYSL3	#N/A	#N/A	0.170893	#N/A	#N/A	#N/A	#N/A	#N/A	#N/A	#N/A	#N/A	#N/A	#N/A	#N/A	#N/A	0.793092	#N/A	#N/A	#N/A	#N/A	1.14918	0.187704	2.06413	0.340963	0.196217	#N/A	#N/A	7	ENSG00000113657	DPYSL3	protein_coding	dihydropyrimidinase like 3 [Source:HGNC Symbol;Acc:HGNC:3015]
TST	#N/A	#N/A	0.558163	#N/A	0.203266	#N/A	#N/A	#N/A	#N/A	#N/A	#N/A	0.224335	#N/A	#N/A	#N/A	#N/A	#N/A	#N/A	#N/A	#N/A	5.21337	0.460965	2.89927	2.68785	#N/A	#N/A	#N/A	7	ENSG00000128311	TST	protein_coding	thiosulfate sulfurtransferase [Source:HGNC Symbol;Acc:HGNC:12388]
HTATIP2	#N/A	#N/A	0.597856	#N/A	#N/A	1.07263	#N/A	#N/A	#N/A	#N/A	1.06413	#N/A	#N/A	0.655119	0.720969	#N/A	#N/A	1.55654	1.30151	#N/A	#N/A	#N/A	#N/A	#N/A	#N/A	#N/A	#N/A	7	ENSG00000109854	HTATIP2	protein_coding	HIV-1 Tat interactive protein 2 [Source:HGNC Symbol;Acc:HGNC:16637]
#275888	#N/A	#N/A	0.599461	#N/A	#N/A	#N/A	#N/A	#N/A	#N/A	#N/A	#N/A	#N/A	#N/A	#N/A	#N/A	#N/A	#N/A	#N/A	0.168125	#N/A	3.046	0.425313	1.3477	2.76014	0.431004	#N/A	#N/A	7	ENSG00000275888		lncRNA	novel transcript, antisense to CSNK1D
#279317	#N/A	#N/A	0.934084	#N/A	#N/A	#N/A	#N/A	#N/A	#N/A	#N/A	#N/A	#N/A	#N/A	#N/A	#N/A	2.35892	#N/A	#N/A	#N/A	#N/A	0.778748	1.13427	2.0096	1.44023	0.94379	#N/A	#N/A	7	ENSG00000279317		lncRNA	novel transcript
HCCS	#N/A	#N/A	1.00249	#N/A	#N/A	#N/A	#N/A	#N/A	#N/A	#N/A	#N/A	1.36587	#N/A	#N/A	#N/A	1.52736	#N/A	#N/A	#N/A	1.19953	4.16467	2.21986	3.57681	#N/A	#N/A	#N/A	#N/A	7	ENSG00000004961	HCCS	protein_coding	holocytochrome c synthase [Source:HGNC Symbol;Acc:HGNC:4837]
KCTD10	#N/A	#N/A	0.55693	#N/A	#N/A	0.510219	#N/A	#N/A	#N/A	#N/A	0.748537	#N/A	#N/A	#N/A	#N/A	#N/A	#N/A	#N/A	1.60999	1.76447	0.588257	0.677741	#N/A	#N/A	#N/A	#N/A	#N/A	7	ENSG00000110906	KCTD10	protein_coding	potassium channel tetramerization domain containing 10 [Source:HGNC Symbol;Acc:HGNC:23236]
TMEM258	#N/A	#N/A	1.9863	#N/A	#N/A	#N/A	#N/A	#N/A	#N/A	#N/A	#N/A	#N/A	#N/A	1.84735	1.2606	#N/A	#N/A	3.14034	#N/A	1.91066	1.98328	#N/A	2.0174	#N/A	#N/A	#N/A	#N/A	7	ENSG00000134825	TMEM258	protein_coding	transmembrane protein 258 [Source:HGNC Symbol;Acc:HGNC:1164]
PIGBOS1	#N/A	#N/A	0.625399	#N/A	#N/A	#N/A	#N/A	#N/A	#N/A	#N/A	0.794142	#N/A	#N/A	0.618439	#N/A	#N/A	#N/A	#N/A	#N/A	2.91128	0.686798	0.593994	0.618863	#N/A	#N/A	#N/A	#N/A	7	ENSG00000225973	PIGBOS1	protein_coding	PIGB opposite strand 1 [Source:HGNC Symbol;Acc:HGNC:50696]
PRUNE2	#N/A	#N/A	0.768705	#N/A	#N/A	#N/A	#N/A	#N/A	#N/A	#N/A	#N/A	1.49318	#N/A	#N/A	#N/A	#N/A	#N/A	#N/A	0.840016	2.59272	0.668304	#N/A	#N/A	0.926706	1.85989	#N/A	#N/A	7	ENSG00000106772	PRUNE2	protein_coding	prune homolog 2 with BCH domain [Source:HGNC Symbol;Acc:HGNC:25209]
RTF2	#N/A	#N/A	0.31224	#N/A	#N/A	#N/A	#N/A	#N/A	#N/A	#N/A	#N/A	0.673059	#N/A	#N/A	#N/A	0.242978	#N/A	#N/A	#N/A	3.907	0.514985	0.412031	0.494553	#N/A	#N/A	#N/A	#N/A	7	ENSG00000022277	RTF2	protein_coding	replication termination factor 2 [Source:HGNC Symbol;Acc:HGNC:15890]
#269937	#N/A	#N/A	1.10793	#N/A	#N/A	#N/A	#N/A	#N/A	#N/A	#N/A	#N/A	#N/A	#N/A	#N/A	#N/A	#N/A	#N/A	#N/A	#N/A	0.481504	1.04706	1.42241	0.841797	2.16408	1.71645	#N/A	#N/A	7	ENSG00000269937		lncRNA	novel transcript, antisense to PDPK1
NEDD8#129559	#N/A	#N/A	0.402702	#N/A	#N/A	0.451319	#N/A	#N/A	#N/A	#N/A	#N/A	#N/A	#N/A	0.475827	#N/A	#N/A	#N/A	0.928228	#N/A	2.98755	0.381363	#N/A	0.598348	#N/A	#N/A	#N/A	#N/A	7	ENSG00000129559	NEDD8	protein_coding	NEDD8 ubiquitin like modifier [Source:HGNC Symbol;Acc:HGNC:7732]
MANEA	#N/A	#N/A	0.485466	#N/A	#N/A	1.12369	#N/A	#N/A	#N/A	#N/A	1.01521	#N/A	#N/A	0.500756	#N/A	0.443184	#N/A	#N/A	#N/A	5.29512	#N/A	#N/A	0.496798	#N/A	#N/A	#N/A	#N/A	7	ENSG00000172469	MANEA	protein_coding	mannosidase endo-alpha [Source:HGNC Symbol;Acc:HGNC:21072]
SELENOW	#N/A	#N/A	0.548339	#N/A	0.913776	0.630161	#N/A	#N/A	1.74818	#N/A	0.745907	#N/A	#N/A	#N/A	#N/A	#N/A	#N/A	1.38001	#N/A	1.62905	#N/A	#N/A	#N/A	#N/A	#N/A	#N/A	#N/A	7	ENSG00000178980	SELENOW	protein_coding	selenoprotein W [Source:HGNC Symbol;Acc:HGNC:10752]
C17orf58	#N/A	#N/A	1.18619	#N/A	#N/A	1.14279	#N/A	#N/A	#N/A	#N/A	#N/A	#N/A	#N/A	1.39722	#N/A	#N/A	#N/A	#N/A	#N/A	0.190475	2.83725	1.59547	#N/A	0.93819	#N/A	#N/A	#N/A	7	ENSG00000186665	C17orf58	protein_coding	chromosome 17 open reading frame 58 [Source:HGNC Symbol;Acc:HGNC:27568]
OIP5	#N/A	#N/A	0.54453	#N/A	#N/A	#N/A	#N/A	#N/A	1.46805	#N/A	#N/A	0.678848	1.00717	#N/A	#N/A	#N/A	#N/A	#N/A	#N/A	3.93471	#N/A	#N/A	#N/A	0.799632	0.933632	#N/A	#N/A	7	ENSG00000104147	OIP5	protein_coding	Opa interacting protein 5 [Source:HGNC Symbol;Acc:HGNC:20300]
BAG6#204463	#N/A	#N/A	0.368528	#N/A	#N/A	#N/A	#N/A	#N/A	#N/A	#N/A	#N/A	#N/A	#N/A	#N/A	#N/A	#N/A	0.986605	#N/A	#N/A	4.20028	0.430868	0.736506	0.365723	#N/A	#N/A	1.11236	#N/A	7	ENSG00000204463	BAG6	protein_coding	BAG cochaperone 6 [Source:HGNC Symbol;Acc:HGNC:13919]
NDUFC2	#N/A	#N/A	1.04788	#N/A	#N/A	#N/A	#N/A	1.49811	#N/A	#N/A	#N/A	#N/A	#N/A	1.38646	#N/A	#N/A	#N/A	#N/A	#N/A	2.31444	2.33919	1.00585	1.42349	#N/A	#N/A	#N/A	#N/A	7	ENSG00000151366	NDUFC2	protein_coding	NADH:ubiquinone oxidoreductase subunit C2 [Source:HGNC Symbol;Acc:HGNC:7706]
TMEM52B	#N/A	#N/A	0.199178	#N/A	#N/A	#N/A	#N/A	#N/A	#N/A	#N/A	#N/A	#N/A	#N/A	#N/A	#N/A	0.841641	#N/A	#N/A	#N/A	#N/A	2.69489	0.238714	0.374495	1.66733	0.358227	#N/A	#N/A	7	ENSG00000165685	TMEM52B	protein_coding	transmembrane protein 52B [Source:HGNC Symbol;Acc:HGNC:26438]
KANK4	#N/A	#N/A	0.175772	#N/A	#N/A	0.208879	#N/A	#N/A	#N/A	#N/A	#N/A	#N/A	0.115333	#N/A	#N/A	0.610482	#N/A	#N/A	#N/A	#N/A	1.8203	0.218227	#N/A	1.05514	#N/A	#N/A	#N/A	7	ENSG00000132854	KANK4	protein_coding	KN motif and ankyrin repeat domains 4 [Source:HGNC Symbol;Acc:HGNC:27263]
#287644	#N/A	#N/A	1.32197	#N/A	0.483344	#N/A	#N/A	#N/A	#N/A	#N/A	#N/A	#N/A	#N/A	#N/A	#N/A	3.2876	#N/A	#N/A	#N/A	#N/A	1.18365	#N/A	4.03272	2.076	1.15138	#N/A	#N/A	7	ENSG00000287644		lncRNA	novel transcript, antisense to RARA
COL18A1	#N/A	#N/A	#N/A	#N/A	3.29914	#N/A	#N/A	#N/A	#N/A	#N/A	#N/A	#N/A	0.534052	#N/A	#N/A	#N/A	#N/A	#N/A	#N/A	3.52274	#N/A	0.610533	0.947064	0.887572	0.758049	#N/A	#N/A	7	ENSG00000182871	COL18A1	protein_coding	collagen type XVIII alpha 1 chain [Source:HGNC Symbol;Acc:HGNC:2195]
MED14OS	#N/A	#N/A	#N/A	#N/A	0.357333	#N/A	#N/A	#N/A	#N/A	#N/A	#N/A	#N/A	#N/A	#N/A	#N/A	1.65954	#N/A	#N/A	#N/A	0.111766	3.03977	2.01585	1.80122	1.4099	#N/A	#N/A	#N/A	7	ENSG00000234636	MED14OS	lncRNA	MED14 opposite strand [Source:HGNC Symbol;Acc:HGNC:40162]
BMPR1A	#N/A	#N/A	#N/A	#N/A	0.933212	1.33087	#N/A	2.00049	1.88832	#N/A	0.763588	#N/A	0.706713	#N/A	#N/A	#N/A	#N/A	#N/A	#N/A	4.06739	#N/A	#N/A	#N/A	#N/A	#N/A	#N/A	#N/A	7	ENSG00000107779	BMPR1A	protein_coding	bone morphogenetic protein receptor type 1A [Source:HGNC Symbol;Acc:HGNC:1076]
SLC46A1	#N/A	#N/A	#N/A	#N/A	0.224896	#N/A	#N/A	#N/A	#N/A	#N/A	#N/A	#N/A	#N/A	#N/A	#N/A	1.65465	#N/A	#N/A	#N/A	0.177309	1.45371	1.26036	#N/A	1.46533	1.66738	#N/A	#N/A	7	ENSG00000076351	SLC46A1	protein_coding	solute carrier family 46 member 1 [Source:HGNC Symbol;Acc:HGNC:30521]
GUCY2C	#N/A	#N/A	#N/A	#N/A	0.168186	#N/A	#N/A	#N/A	#N/A	#N/A	#N/A	#N/A	#N/A	#N/A	#N/A	0.990243	#N/A	#N/A	#N/A	#N/A	1.3009	0.293801	0.217781	1.67916	#N/A	0.149614	#N/A	7	ENSG00000070019	GUCY2C	protein_coding	guanylate cyclase 2C [Source:HGNC Symbol;Acc:HGNC:4688]
GPD2	#N/A	#N/A	#N/A	#N/A	0.538931	#N/A	#N/A	#N/A	#N/A	#N/A	#N/A	#N/A	#N/A	#N/A	#N/A	#N/A	#N/A	#N/A	0.981028	3.88743	0.502442	0.470064	#N/A	0.394262	0.572579	#N/A	#N/A	7	ENSG00000115159	GPD2	protein_coding	glycerol-3-phosphate dehydrogenase 2 [Source:HGNC Symbol;Acc:HGNC:4456]
WDR45	#N/A	#N/A	#N/A	#N/A	0.749	0.429599	1.08443	#N/A	#N/A	#N/A	0.595044	#N/A	#N/A	#N/A	#N/A	#N/A	#N/A	#N/A	#N/A	3.87739	0.476655	0.534121	#N/A	#N/A	#N/A	#N/A	#N/A	7	ENSG00000196998	WDR45	protein_coding	WD repeat domain 45 [Source:HGNC Symbol;Acc:HGNC:28912]
P2RY10	#N/A	#N/A	#N/A	#N/A	#N/A	4.84058	2.70575	2.62017	1.30279	#N/A	1.17116	#N/A	0.704276	#N/A	#N/A	#N/A	#N/A	#N/A	#N/A	2.97003	#N/A	#N/A	#N/A	#N/A	#N/A	#N/A	#N/A	7	ENSG00000078589	P2RY10	protein_coding	P2Y receptor family member 10 [Source:HGNC Symbol;Acc:HGNC:19906]
RABGAP1L	#N/A	#N/A	#N/A	#N/A	#N/A	0.649728	0.688044	0.757356	#N/A	#N/A	0.577842	#N/A	0.746718	#N/A	#N/A	#N/A	#N/A	#N/A	#N/A	6.48938	#N/A	#N/A	#N/A	#N/A	#N/A	#N/A	0.854351	7	ENSG00000152061	RABGAP1L	protein_coding	RAB GTPase activating protein 1 like [Source:HGNC Symbol;Acc:HGNC:24663]
PLAC8	#N/A	#N/A	#N/A	#N/A	#N/A	1.64982	2.35582	1.69527	#N/A	#N/A	0.85146	#N/A	#N/A	#N/A	#N/A	#N/A	#N/A	#N/A	1.45741	8.34398	#N/A	1.18417	#N/A	#N/A	#N/A	#N/A	#N/A	7	ENSG00000145287	PLAC8	protein_coding	placenta associated 8 [Source:HGNC Symbol;Acc:HGNC:19254]
DDX6	#N/A	#N/A	#N/A	#N/A	#N/A	0.599429	0.787549	0.522192	0.84634	#N/A	0.526885	#N/A	0.485149	#N/A	#N/A	#N/A	#N/A	#N/A	#N/A	7.33072	#N/A	#N/A	#N/A	#N/A	#N/A	#N/A	#N/A	7	ENSG00000110367	DDX6	protein_coding	DEAD-box helicase 6 [Source:HGNC Symbol;Acc:HGNC:2747]
MPHOSPH8	#N/A	#N/A	#N/A	#N/A	#N/A	0.623467	0.688329	0.710983	0.792943	#N/A	0.572947	#N/A	0.277891	#N/A	#N/A	#N/A	#N/A	#N/A	#N/A	6.06093	#N/A	#N/A	#N/A	#N/A	#N/A	#N/A	#N/A	7	ENSG00000196199	MPHOSPH8	protein_coding	M-phase phosphoprotein 8 [Source:HGNC Symbol;Acc:HGNC:29810]
TBC1D10C	#N/A	#N/A	#N/A	#N/A	#N/A	1.76359	2.17665	1.2135	1.50154	#N/A	0.923389	#N/A	0.854192	#N/A	#N/A	#N/A	#N/A	#N/A	#N/A	8.16584	#N/A	#N/A	#N/A	#N/A	#N/A	#N/A	#N/A	7	ENSG00000175463	TBC1D10C	protein_coding	TBC1 domain family member 10C [Source:HGNC Symbol;Acc:HGNC:24702]
SAP30L-AS1	#N/A	#N/A	#N/A	#N/A	#N/A	1.01422	1.05232	#N/A	1.47189	#N/A	#N/A	#N/A	1.47268	#N/A	#N/A	#N/A	#N/A	#N/A	#N/A	4.67106	0.416113	#N/A	#N/A	#N/A	0.650044	#N/A	#N/A	7	ENSG00000245275	SAP30L-AS1	lncRNA	SAP30L antisense RNA 1 (head to head) [Source:HGNC Symbol;Acc:HGNC:26760]
AKT3#117020	#N/A	#N/A	#N/A	#N/A	#N/A	0.790751	0.969783	#N/A	1.02389	#N/A	0.652794	#N/A	0.958953	#N/A	#N/A	#N/A	#N/A	#N/A	1.22866	6.86995	#N/A	#N/A	#N/A	#N/A	#N/A	#N/A	#N/A	7	ENSG00000117020	AKT3	protein_coding	AKT serine/threonine kinase 3 [Source:HGNC Symbol;Acc:HGNC:393]
RIPOR2	#N/A	#N/A	#N/A	#N/A	#N/A	0.492907	0.541834	#N/A	0.395245	#N/A	0.712953	#N/A	0.672386	#N/A	#N/A	#N/A	#N/A	0.406212	#N/A	6.5592	#N/A	#N/A	#N/A	#N/A	#N/A	#N/A	#N/A	7	ENSG00000111913	RIPOR2	protein_coding	RHO family interacting cell polarization regulator 2 [Source:HGNC Symbol;Acc:HGNC:13872]
ANKAR	#N/A	#N/A	#N/A	#N/A	#N/A	0.653002	0.737229	#N/A	#N/A	#N/A	0.537178	#N/A	0.918047	#N/A	#N/A	#N/A	#N/A	#N/A	0.616572	7.62025	#N/A	#N/A	#N/A	#N/A	0.332406	#N/A	#N/A	7	ENSG00000151687	ANKAR	protein_coding	ankyrin and armadillo repeat containing [Source:HGNC Symbol;Acc:HGNC:26350]
ZRANB3	#N/A	#N/A	#N/A	#N/A	#N/A	0.585879	0.841499	#N/A	#N/A	#N/A	#N/A	#N/A	0.893135	#N/A	#N/A	0.237428	#N/A	#N/A	#N/A	8.00227	#N/A	#N/A	#N/A	0.253887	0.651981	#N/A	#N/A	7	ENSG00000121988	ZRANB3	protein_coding	zinc finger RANBP2-type containing 3 [Source:HGNC Symbol;Acc:HGNC:25249]
RAC2	#N/A	#N/A	#N/A	#N/A	#N/A	1.42439	2.02125	1.5046	#N/A	#N/A	0.755319	#N/A	#N/A	#N/A	#N/A	#N/A	#N/A	1.11136	#N/A	5.77709	0.429782	#N/A	#N/A	#N/A	#N/A	#N/A	#N/A	7	ENSG00000128340	RAC2	protein_coding	Rac family small GTPase 2 [Source:HGNC Symbol;Acc:HGNC:9802]
OIP5-AS1	#N/A	#N/A	#N/A	#N/A	#N/A	0.629519	0.66119	#N/A	#N/A	#N/A	#N/A	0.391692	#N/A	0.374262	#N/A	0.367574	#N/A	#N/A	#N/A	3.40205	#N/A	#N/A	0.429789	#N/A	#N/A	#N/A	#N/A	7	ENSG00000247556	OIP5-AS1	lncRNA	OIP5 antisense RNA 1 [Source:HGNC Symbol;Acc:HGNC:43563]
TMC8	#N/A	#N/A	#N/A	#N/A	#N/A	0.510638	0.840747	#N/A	1.20024	#N/A	0.393761	#N/A	0.815772	#N/A	#N/A	#N/A	#N/A	#N/A	0.58288	6.57404	#N/A	#N/A	#N/A	#N/A	#N/A	#N/A	#N/A	7	ENSG00000167895	TMC8	protein_coding	transmembrane channel like 8 [Source:HGNC Symbol;Acc:HGNC:20474]
ZHX2	#N/A	#N/A	#N/A	#N/A	#N/A	0.701901	0.643638	#N/A	1.11491	#N/A	1.07981	#N/A	0.949028	#N/A	#N/A	#N/A	0.436558	#N/A	#N/A	5.42092	#N/A	#N/A	#N/A	#N/A	#N/A	#N/A	#N/A	7	ENSG00000178764	ZHX2	protein_coding	zinc fingers and homeoboxes 2 [Source:HGNC Symbol;Acc:HGNC:18513]
DMWD	#N/A	#N/A	#N/A	#N/A	#N/A	2.20088	#N/A	0.961994	#N/A	#N/A	1.63544	#N/A	0.561446	#N/A	#N/A	#N/A	#N/A	2.00273	#N/A	3.26446	0.756325	#N/A	#N/A	#N/A	#N/A	#N/A	#N/A	7	ENSG00000185800	DMWD	protein_coding	DM1 locus, WD repeat containing [Source:HGNC Symbol;Acc:HGNC:2936]
RALGPS1	#N/A	#N/A	#N/A	#N/A	#N/A	0.695619	#N/A	#N/A	#N/A	#N/A	0.958592	#N/A	0.838075	#N/A	#N/A	#N/A	#N/A	#N/A	#N/A	6.58965	0.352344	#N/A	#N/A	0.369748	0.351659	#N/A	#N/A	7	ENSG00000136828	RALGPS1	protein_coding	Ral GEF with PH domain and SH3 binding motif 1 [Source:HGNC Symbol;Acc:HGNC:16851]
LINC02100	#N/A	#N/A	#N/A	#N/A	#N/A	0.783483	1.47408	1.26667	1.24682	#N/A	0.541541	#N/A	0.791376	#N/A	#N/A	#N/A	#N/A	#N/A	#N/A	2.99857	#N/A	#N/A	#N/A	#N/A	#N/A	#N/A	#N/A	7	ENSG00000248693	LINC02100	lncRNA	long intergenic non-protein coding RNA 2100 [Source:HGNC Symbol;Acc:HGNC:52955]
TMEM134	#N/A	#N/A	#N/A	#N/A	#N/A	1.15163	#N/A	1.67944	#N/A	#N/A	0.833877	#N/A	#N/A	#N/A	#N/A	0.475558	#N/A	0.969466	#N/A	5.29865	#N/A	#N/A	0.356676	#N/A	#N/A	#N/A	#N/A	7	ENSG00000172663	TMEM134	protein_coding	transmembrane protein 134 [Source:HGNC Symbol;Acc:HGNC:26142]
LMOD3	#N/A	#N/A	#N/A	#N/A	#N/A	1.9775	1.34768	#N/A	#N/A	#N/A	0.960435	1.01757	2.16263	#N/A	#N/A	0.807514	#N/A	#N/A	#N/A	3.93008	#N/A	#N/A	#N/A	#N/A	#N/A	#N/A	#N/A	7	ENSG00000163380	LMOD3	protein_coding	leiomodin 3 [Source:HGNC Symbol;Acc:HGNC:6649]
RBBP7	#N/A	#N/A	#N/A	#N/A	#N/A	0.646209	1.09919	1.02503	#N/A	#N/A	#N/A	#N/A	0.268414	#N/A	#N/A	#N/A	#N/A	#N/A	#N/A	4.56476	0.258128	0.368976	#N/A	#N/A	#N/A	#N/A	#N/A	7	ENSG00000102054	RBBP7	protein_coding	RB binding protein 7, chromatin remodeling factor [Source:HGNC Symbol;Acc:HGNC:9890]
SUCLG2	#N/A	#N/A	#N/A	#N/A	#N/A	0.312952	0.417863	#N/A	#N/A	#N/A	0.893198	#N/A	0.408203	#N/A	#N/A	#N/A	#N/A	0.911619	#N/A	5.90102	#N/A	#N/A	#N/A	#N/A	#N/A	0.364366	#N/A	7	ENSG00000172340	SUCLG2	protein_coding	succinate-CoA ligase GDP-forming subunit beta [Source:HGNC Symbol;Acc:HGNC:11450]
KIF5C#168280	#N/A	#N/A	#N/A	#N/A	#N/A	4.10244	4.20855	#N/A	#N/A	#N/A	2.41049	#N/A	1.64085	#N/A	#N/A	1.34901	#N/A	#N/A	#N/A	4.62614	#N/A	#N/A	#N/A	#N/A	#N/A	1.89177	#N/A	7	ENSG00000168280	KIF5C	protein_coding	kinesin family member 5C [Source:HGNC Symbol;Acc:HGNC:6325]
#287180	#N/A	#N/A	#N/A	#N/A	#N/A	1.08211	1.10876	#N/A	1.1761	#N/A	0.474064	#N/A	2.23848	#N/A	#N/A	#N/A	#N/A	#N/A	#N/A	6.195	#N/A	#N/A	#N/A	#N/A	0.500358	#N/A	#N/A	7	ENSG00000287180		lncRNA	novel transcript, antisense to FAM172A
#258561	#N/A	#N/A	#N/A	#N/A	#N/A	1.68741	1.21994	1.72295	2.41317	#N/A	0.976132	#N/A	0.939779	#N/A	#N/A	#N/A	#N/A	#N/A	#N/A	4.00607	#N/A	#N/A	#N/A	#N/A	#N/A	#N/A	#N/A	7	ENSG00000258561		lncRNA	novel transcript
#288066	#N/A	#N/A	#N/A	#N/A	#N/A	0.862603	#N/A	#N/A	#N/A	#N/A	#N/A	0.830805	1.12674	0.501404	#N/A	#N/A	1.07478	#N/A	#N/A	5.00716	#N/A	0.562927	#N/A	#N/A	#N/A	#N/A	#N/A	7	ENSG00000288066		lncRNA	novel transcript, antisense to ARL5A
SPCS1	#N/A	#N/A	#N/A	#N/A	#N/A	2.21567	1.43165	1.62752	1.2756	#N/A	#N/A	#N/A	#N/A	1.09304	#N/A	#N/A	#N/A	#N/A	#N/A	6.35503	#N/A	#N/A	0.67283	#N/A	#N/A	#N/A	#N/A	7	ENSG00000114902	SPCS1	protein_coding	signal peptidase complex subunit 1 [Source:HGNC Symbol;Acc:HGNC:23401]
FH	#N/A	#N/A	#N/A	#N/A	#N/A	0.824286	#N/A	#N/A	#N/A	#N/A	#N/A	#N/A	#N/A	0.690413	1.09974	0.766001	#N/A	#N/A	#N/A	4.45764	0.670624	#N/A	0.792471	#N/A	#N/A	#N/A	#N/A	7	ENSG00000091483	FH	protein_coding	fumarate hydratase [Source:HGNC Symbol;Acc:HGNC:3700]
ZNF439	#N/A	#N/A	#N/A	#N/A	#N/A	0.98883	2.68508	#N/A	#N/A	#N/A	#N/A	#N/A	0.598413	#N/A	#N/A	#N/A	#N/A	#N/A	#N/A	5.90966	#N/A	#N/A	0.833084	0.583894	0.898387	#N/A	#N/A	7	ENSG00000171291	ZNF439	protein_coding	zinc finger protein 439 [Source:HGNC Symbol;Acc:HGNC:20873]
ZGRF1	#N/A	#N/A	#N/A	#N/A	#N/A	0.6952	#N/A	#N/A	#N/A	#N/A	0.892785	0.660238	0.608086	#N/A	#N/A	#N/A	#N/A	#N/A	#N/A	5.20108	0.458914	0.704071	#N/A	#N/A	#N/A	#N/A	#N/A	7	ENSG00000138658	ZGRF1	protein_coding	zinc finger GRF-type containing 1 [Source:HGNC Symbol;Acc:HGNC:25654]
C1orf174	#N/A	#N/A	#N/A	#N/A	#N/A	0.636047	#N/A	#N/A	#N/A	#N/A	0.824994	#N/A	#N/A	0.415535	#N/A	#N/A	#N/A	#N/A	1.34761	2.57804	0.648771	0.557347	#N/A	#N/A	#N/A	#N/A	#N/A	7	ENSG00000198912	C1orf174	protein_coding	chromosome 1 open reading frame 174 [Source:HGNC Symbol;Acc:HGNC:27915]
MRPL15	#N/A	#N/A	#N/A	#N/A	#N/A	1.02698	#N/A	#N/A	#N/A	#N/A	#N/A	#N/A	#N/A	0.992563	#N/A	1.1942	#N/A	#N/A	#N/A	3.88977	1.09267	0.828065	1.06437	#N/A	#N/A	#N/A	#N/A	7	ENSG00000137547	MRPL15	protein_coding	mitochondrial ribosomal protein L15 [Source:HGNC Symbol;Acc:HGNC:14054]
CORO1A	#N/A	#N/A	#N/A	#N/A	#N/A	0.33153	0.541743	0.574187	#N/A	#N/A	#N/A	#N/A	#N/A	#N/A	#N/A	#N/A	#N/A	#N/A	0.762188	4.13892	0.514464	#N/A	#N/A	#N/A	#N/A	#N/A	2.19788	7	ENSG00000102879	CORO1A	protein_coding	coronin 1A [Source:HGNC Symbol;Acc:HGNC:2252]
CMSS1	#N/A	#N/A	#N/A	#N/A	#N/A	0.635313	0.921014	#N/A	0.900512	#N/A	#N/A	#N/A	0.416711	#N/A	#N/A	0.24416	#N/A	#N/A	#N/A	7.91542	#N/A	#N/A	#N/A	#N/A	#N/A	0.586127	#N/A	7	ENSG00000184220	CMSS1	protein_coding	cms1 ribosomal small subunit homolog [Source:HGNC Symbol;Acc:HGNC:28666]
CCDC91	#N/A	#N/A	#N/A	#N/A	#N/A	0.228192	0.473604	#N/A	#N/A	#N/A	0.22891	#N/A	0.488579	#N/A	#N/A	#N/A	0.340899	#N/A	#N/A	6.26712	#N/A	#N/A	#N/A	#N/A	0.227154	#N/A	#N/A	7	ENSG00000123106	CCDC91	protein_coding	coiled-coil domain containing 91 [Source:HGNC Symbol;Acc:HGNC:24855]
#254363	#N/A	#N/A	#N/A	#N/A	#N/A	1.55624	2.85089	#N/A	#N/A	#N/A	1.13909	#N/A	1.0292	#N/A	#N/A	#N/A	1.22337	#N/A	#N/A	3.34033	#N/A	#N/A	#N/A	#N/A	#N/A	2.182	#N/A	7	ENSG00000254363		lncRNA	novel transcript
ZNF714	#N/A	#N/A	#N/A	#N/A	#N/A	0.493371	1.19959	#N/A	1.22429	#N/A	#N/A	0.942156	#N/A	#N/A	#N/A	#N/A	#N/A	#N/A	#N/A	3.34305	#N/A	#N/A	#N/A	0.336167	0.61132	#N/A	#N/A	7	ENSG00000160352	ZNF714	protein_coding	zinc finger protein 714 [Source:HGNC Symbol;Acc:HGNC:27124]
MBNL3	#N/A	#N/A	#N/A	#N/A	#N/A	0.624107	0.678355	#N/A	1.21174	#N/A	#N/A	#N/A	#N/A	0.406462	#N/A	#N/A	#N/A	#N/A	0.583724	5.27059	#N/A	0.565852	#N/A	#N/A	#N/A	#N/A	#N/A	7	ENSG00000076770	MBNL3	protein_coding	muscleblind like splicing regulator 3 [Source:HGNC Symbol;Acc:HGNC:20564]
ZDHHC21	#N/A	#N/A	#N/A	#N/A	#N/A	0.337627	#N/A	#N/A	#N/A	#N/A	0.894685	0.374395	0.3487	#N/A	#N/A	#N/A	#N/A	#N/A	#N/A	5.526	0.266627	#N/A	#N/A	#N/A	0.438835	#N/A	#N/A	7	ENSG00000175893	ZDHHC21	protein_coding	zinc finger DHHC-type palmitoyltransferase 21 [Source:HGNC Symbol;Acc:HGNC:20750]
UBXN1	#N/A	#N/A	#N/A	#N/A	#N/A	0.533764	#N/A	#N/A	#N/A	#N/A	#N/A	0.474758	#N/A	0.566409	#N/A	#N/A	#N/A	#N/A	#N/A	7.28376	0.604456	0.588155	0.491558	#N/A	#N/A	#N/A	#N/A	7	ENSG00000162191	UBXN1	protein_coding	UBX domain protein 1 [Source:HGNC Symbol;Acc:HGNC:18402]
UBE2G1	#N/A	#N/A	#N/A	#N/A	#N/A	0.209178	#N/A	#N/A	0.854669	#N/A	0.300953	#N/A	0.354375	#N/A	#N/A	#N/A	#N/A	#N/A	#N/A	7.31983	#N/A	#N/A	#N/A	0.21836	0.361646	#N/A	#N/A	7	ENSG00000132388	UBE2G1	protein_coding	ubiquitin conjugating enzyme E2 G1 [Source:HGNC Symbol;Acc:HGNC:12482]
YWHAH	#N/A	#N/A	#N/A	#N/A	#N/A	0.600321	#N/A	0.973084	#N/A	#N/A	#N/A	#N/A	#N/A	1.14243	#N/A	1.11986	#N/A	#N/A	#N/A	#N/A	1.48995	0.640679	1.2302	#N/A	#N/A	#N/A	#N/A	7	ENSG00000128245	YWHAH	protein_coding	tyrosine 3-monooxygenase/tryptophan 5-monooxygenase activation protein eta [Source:HGNC Symbol;Acc:HGNC:12853]
RFWD3	#N/A	#N/A	#N/A	#N/A	#N/A	0.407711	#N/A	1.51966	1.37349	#N/A	0.658951	#N/A	0.391743	#N/A	#N/A	#N/A	#N/A	#N/A	#N/A	4.4913	#N/A	#N/A	#N/A	#N/A	0.451538	#N/A	#N/A	7	ENSG00000168411	RFWD3	protein_coding	ring finger and WD repeat domain 3 [Source:HGNC Symbol;Acc:HGNC:25539]
MCRS1	#N/A	#N/A	#N/A	#N/A	#N/A	0.459126	#N/A	#N/A	#N/A	#N/A	0.541858	0.541403	#N/A	0.356157	#N/A	#N/A	#N/A	#N/A	#N/A	3.47525	0.344873	0.387675	#N/A	#N/A	#N/A	#N/A	#N/A	7	ENSG00000187778	MCRS1	protein_coding	microspherule protein 1 [Source:HGNC Symbol;Acc:HGNC:6960]
APOBEC3C	#N/A	#N/A	#N/A	#N/A	#N/A	1.33755	#N/A	#N/A	#N/A	#N/A	0.917919	#N/A	#N/A	1.16187	#N/A	#N/A	#N/A	1.93473	#N/A	3.0139	2.37242	#N/A	#N/A	#N/A	#N/A	#N/A	2.97107	7	ENSG00000244509	APOBEC3C	protein_coding	apolipoprotein B mRNA editing enzyme catalytic subunit 3C [Source:HGNC Symbol;Acc:HGNC:17353]
POLE4	#N/A	#N/A	#N/A	#N/A	#N/A	0.555118	#N/A	#N/A	#N/A	#N/A	0.57383	#N/A	#N/A	0.584014	#N/A	0.705993	#N/A	#N/A	#N/A	4.01206	0.540723	#N/A	0.545216	#N/A	#N/A	#N/A	#N/A	7	ENSG00000115350	POLE4	protein_coding	DNA polymerase epsilon 4, accessory subunit [Source:HGNC Symbol;Acc:HGNC:18755]
EPS15	#N/A	#N/A	#N/A	#N/A	#N/A	0.19666	#N/A	#N/A	#N/A	#N/A	0.428879	#N/A	0.443922	#N/A	#N/A	0.264025	0.390166	#N/A	#N/A	6.96674	#N/A	#N/A	#N/A	#N/A	0.23793	#N/A	#N/A	7	ENSG00000085832	EPS15	protein_coding	epidermal growth factor receptor pathway substrate 15 [Source:HGNC Symbol;Acc:HGNC:3419]
CSRP1-AS1	#N/A	#N/A	#N/A	#N/A	#N/A	0.558039	#N/A	#N/A	#N/A	#N/A	#N/A	#N/A	#N/A	#N/A	#N/A	1.03917	#N/A	1.80731	#N/A	5.04162	#N/A	#N/A	0.509644	0.494373	0.74674	#N/A	#N/A	7	ENSG00000224536	CSRP1-AS1	lncRNA	CSRP1 antisense RNA 1 [Source:HGNC Symbol;Acc:HGNC:55856]
PARN#140694	#N/A	#N/A	#N/A	#N/A	#N/A	0.211577	#N/A	0.587888	#N/A	#N/A	0.284581	#N/A	0.517207	#N/A	#N/A	#N/A	#N/A	#N/A	#N/A	8.60447	#N/A	#N/A	#N/A	0.294078	0.577727	#N/A	#N/A	7	ENSG00000140694	PARN	protein_coding	poly(A)-specific ribonuclease [Source:HGNC Symbol;Acc:HGNC:8609]
ANTKMT	#N/A	#N/A	#N/A	#N/A	#N/A	0.680809	#N/A	#N/A	#N/A	#N/A	#N/A	#N/A	#N/A	0.809557	#N/A	#N/A	0.802508	0.850398	#N/A	3.98478	1.27766	1.40063	#N/A	#N/A	#N/A	#N/A	#N/A	7	ENSG00000103254	ANTKMT	protein_coding	adenine nucleotide translocase lysine methyltransferase [Source:HGNC Symbol;Acc:HGNC:14152]
#260788	#N/A	#N/A	#N/A	#N/A	#N/A	0.0358717	#N/A	#N/A	#N/A	#N/A	#N/A	#N/A	#N/A	#N/A	#N/A	0.113885	#N/A	#N/A	#N/A	#N/A	0.127267	0.0921794	0.126651	0.128796	0.0957487	#N/A	#N/A	7	ENSG00000260788		lncRNA	novel transcript, antisense to CDH13
DDX58	#N/A	#N/A	#N/A	#N/A	#N/A	0.243284	#N/A	#N/A	#N/A	#N/A	0.712758	#N/A	0.386223	#N/A	#N/A	#N/A	0.881719	1.26709	0.831954	7.5743	#N/A	#N/A	#N/A	#N/A	#N/A	#N/A	#N/A	7	ENSG00000107201	DDX58	protein_coding	DExD/H-box helicase 58 [Source:HGNC Symbol;Acc:HGNC:19102]
#232611	#N/A	#N/A	#N/A	#N/A	#N/A	0.612527	1.54182	#N/A	#N/A	#N/A	#N/A	#N/A	0.801701	#N/A	#N/A	0.561849	1.04405	#N/A	#N/A	4.76558	#N/A	#N/A	#N/A	#N/A	0.679785	#N/A	#N/A	7	ENSG00000232611		lncRNA	novel transcript
GID8	#N/A	#N/A	#N/A	#N/A	#N/A	0.389482	#N/A	#N/A	#N/A	#N/A	#N/A	0.617756	#N/A	0.533479	#N/A	#N/A	#N/A	#N/A	#N/A	2.92651	0.404758	0.52298	0.345533	#N/A	#N/A	#N/A	#N/A	7	ENSG00000101193	GID8	protein_coding	GID complex subunit 8 homolog [Source:HGNC Symbol;Acc:HGNC:15857]
TIMM23	#N/A	#N/A	#N/A	#N/A	#N/A	0.278456	#N/A	#N/A	#N/A	#N/A	#N/A	#N/A	0.355456	0.338677	#N/A	#N/A	#N/A	#N/A	#N/A	5.02308	#N/A	#N/A	0.207882	0.247726	0.53864	#N/A	#N/A	7	ENSG00000265354	TIMM23	protein_coding	translocase of inner mitochondrial membrane 23 [Source:HGNC Symbol;Acc:HGNC:17312]
#234553	#N/A	#N/A	#N/A	#N/A	#N/A	0.0440844	#N/A	#N/A	#N/A	#N/A	#N/A	#N/A	#N/A	#N/A	#N/A	0.174244	#N/A	#N/A	#N/A	#N/A	0.739028	0.148643	0.187482	0.188621	0.154084	#N/A	#N/A	7	ENSG00000234553		lncRNA	novel transcript
COX6C	#N/A	#N/A	#N/A	#N/A	#N/A	1.52743	#N/A	#N/A	#N/A	#N/A	#N/A	#N/A	#N/A	1.752	0.692432	#N/A	#N/A	#N/A	#N/A	2.62493	2.05774	0.957804	2.34657	#N/A	#N/A	#N/A	#N/A	7	ENSG00000164919	COX6C	protein_coding	cytochrome c oxidase subunit 6C [Source:HGNC Symbol;Acc:HGNC:2285]
ZNF791	#N/A	#N/A	#N/A	#N/A	#N/A	0.263083	#N/A	#N/A	#N/A	#N/A	#N/A	#N/A	0.421731	#N/A	#N/A	#N/A	0.56499	#N/A	#N/A	5.26239	0.456635	0.355859	#N/A	0.258734	#N/A	#N/A	#N/A	7	ENSG00000173875	ZNF791	protein_coding	zinc finger protein 791 [Source:HGNC Symbol;Acc:HGNC:26895]
ABRAXAS1	#N/A	#N/A	#N/A	#N/A	#N/A	0.379904	1.32316	#N/A	#N/A	#N/A	#N/A	#N/A	#N/A	#N/A	#N/A	0.393658	1.07226	#N/A	2.33512	3.07775	#N/A	#N/A	0.39062	#N/A	#N/A	#N/A	#N/A	7	ENSG00000163322	ABRAXAS1	protein_coding	abraxas 1, BRCA1 A complex subunit [Source:HGNC Symbol;Acc:HGNC:25829]
AIM2	#N/A	#N/A	#N/A	#N/A	#N/A	0.740071	#N/A	#N/A	#N/A	#N/A	#N/A	#N/A	#N/A	0.674724	#N/A	2.97797	#N/A	#N/A	#N/A	2.28553	0.960531	#N/A	1.67071	0.830225	#N/A	#N/A	#N/A	7	ENSG00000163568	AIM2	protein_coding	absent in melanoma 2 [Source:HGNC Symbol;Acc:HGNC:357]
MRPL51	#N/A	#N/A	#N/A	#N/A	#N/A	0.6164	#N/A	#N/A	#N/A	#N/A	#N/A	#N/A	#N/A	2.76271	#N/A	#N/A	#N/A	2.66883	#N/A	2.00203	3.29034	1.12094	2.60802	#N/A	#N/A	#N/A	#N/A	7	ENSG00000111639	MRPL51	protein_coding	mitochondrial ribosomal protein L51 [Source:HGNC Symbol;Acc:HGNC:14044]
RAD51B	#N/A	#N/A	#N/A	#N/A	#N/A	0.131118	#N/A	#N/A	#N/A	#N/A	0.450191	#N/A	0.494793	#N/A	#N/A	#N/A	#N/A	0.33659	0.462037	10.6158	#N/A	#N/A	#N/A	#N/A	0.496637	#N/A	#N/A	7	ENSG00000182185	RAD51B	protein_coding	RAD51 paralog B [Source:HGNC Symbol;Acc:HGNC:9822]
ACTG1	#N/A	#N/A	#N/A	#N/A	#N/A	0.977498	1.45364	#N/A	#N/A	#N/A	#N/A	#N/A	#N/A	2.09145	#N/A	#N/A	#N/A	2.72021	#N/A	#N/A	2.85462	1.3397	1.4202	#N/A	#N/A	#N/A	#N/A	7	ENSG00000184009	ACTG1	protein_coding	actin gamma 1 [Source:HGNC Symbol;Acc:HGNC:144]
RPL10	#N/A	#N/A	#N/A	#N/A	#N/A	1.31202	2.11366	#N/A	#N/A	#N/A	#N/A	#N/A	#N/A	0.994259	#N/A	#N/A	#N/A	#N/A	#N/A	3.37226	0.760981	0.616456	0.941088	#N/A	#N/A	#N/A	#N/A	7	ENSG00000147403	RPL10	protein_coding	ribosomal protein L10 [Source:HGNC Symbol;Acc:HGNC:10298]
KDM5B	#N/A	#N/A	#N/A	#N/A	#N/A	0.205712	#N/A	0.678657	#N/A	#N/A	0.324225	#N/A	0.360985	#N/A	#N/A	#N/A	1.55863	#N/A	#N/A	5.52724	#N/A	#N/A	#N/A	#N/A	0.38301	#N/A	#N/A	7	ENSG00000117139	KDM5B	protein_coding	lysine demethylase 5B [Source:HGNC Symbol;Acc:HGNC:18039]
TMEM218	#N/A	#N/A	#N/A	#N/A	#N/A	#N/A	#N/A	1.19773	#N/A	#N/A	#N/A	#N/A	#N/A	0.748083	1.02514	0.71034	#N/A	#N/A	#N/A	3.74469	0.569522	#N/A	0.828332	#N/A	#N/A	#N/A	#N/A	7	ENSG00000150433	TMEM218	protein_coding	transmembrane protein 218 [Source:HGNC Symbol;Acc:HGNC:27344]
MACROD2	#N/A	#N/A	#N/A	#N/A	#N/A	#N/A	#N/A	#N/A	0.365989	#N/A	#N/A	#N/A	#N/A	#N/A	#N/A	#N/A	#N/A	#N/A	#N/A	3.42168	1.27911	1.63097	1.32623	2.72489	2.36758	#N/A	#N/A	7	ENSG00000172264	MACROD2	protein_coding	mono-ADP ribosylhydrolase 2 [Source:HGNC Symbol;Acc:HGNC:16126]
SLC12A6	#N/A	#N/A	#N/A	#N/A	#N/A	#N/A	#N/A	#N/A	#N/A	#N/A	#N/A	0.929056	#N/A	#N/A	#N/A	0.68434	0.566137	#N/A	#N/A	5.66361	#N/A	#N/A	0.952752	0.853756	1.31847	#N/A	#N/A	7	ENSG00000140199	SLC12A6	protein_coding	solute carrier family 12 member 6 [Source:HGNC Symbol;Acc:HGNC:10914]
NIPAL2	#N/A	#N/A	#N/A	#N/A	#N/A	#N/A	#N/A	#N/A	#N/A	#N/A	#N/A	1.4459	#N/A	#N/A	#N/A	#N/A	#N/A	#N/A	#N/A	2.76603	1.10605	0.486143	#N/A	0.714382	0.752682	3.46911	#N/A	7	ENSG00000104361	NIPAL2	protein_coding	NIPA like domain containing 2 [Source:HGNC Symbol;Acc:HGNC:25854]
CNTRL	#N/A	#N/A	#N/A	#N/A	#N/A	#N/A	#N/A	#N/A	#N/A	#N/A	#N/A	0.511997	0.251601	#N/A	#N/A	0.489467	#N/A	#N/A	0.604421	9.63664	#N/A	#N/A	#N/A	0.298787	0.524247	#N/A	#N/A	7	ENSG00000119397	CNTRL	protein_coding	centriolin [Source:HGNC Symbol;Acc:HGNC:1858]
ANTXR2	#N/A	#N/A	#N/A	#N/A	#N/A	#N/A	#N/A	#N/A	#N/A	#N/A	#N/A	0.622541	#N/A	#N/A	#N/A	2.60173	0.727208	#N/A	#N/A	6.53849	#N/A	#N/A	1.50299	0.602538	1.21808	#N/A	#N/A	7	ENSG00000163297	ANTXR2	protein_coding	ANTXR cell adhesion molecule 2 [Source:HGNC Symbol;Acc:HGNC:21732]
ICOSLG	#N/A	#N/A	#N/A	#N/A	#N/A	#N/A	#N/A	#N/A	#N/A	#N/A	#N/A	4.72108	#N/A	#N/A	#N/A	2.52424	#N/A	#N/A	#N/A	0.723078	#N/A	#N/A	4.69747	1.14102	2.1616	1.06063	#N/A	7	ENSG00000160223	ICOSLG	protein_coding	inducible T cell costimulator ligand [Source:HGNC Symbol;Acc:HGNC:17087]
HTT	#N/A	#N/A	#N/A	#N/A	#N/A	#N/A	#N/A	#N/A	#N/A	#N/A	#N/A	0.450621	#N/A	#N/A	#N/A	#N/A	#N/A	#N/A	1.15374	4.53409	0.378602	0.420465	#N/A	0.392622	0.431485	#N/A	#N/A	7	ENSG00000197386	HTT	protein_coding	huntingtin [Source:HGNC Symbol;Acc:HGNC:4851]
SLC1A3	#N/A	#N/A	#N/A	#N/A	#N/A	#N/A	#N/A	#N/A	#N/A	#N/A	#N/A	1.45766	#N/A	#N/A	#N/A	2.29929	#N/A	#N/A	#N/A	#N/A	4.80804	5.05694	3.95814	4.75546	3.75588	#N/A	#N/A	7	ENSG00000079215	SLC1A3	protein_coding	solute carrier family 1 member 3 [Source:HGNC Symbol;Acc:HGNC:10941]
TSPAN33	#N/A	#N/A	#N/A	#N/A	#N/A	#N/A	#N/A	#N/A	#N/A	#N/A	#N/A	2.2112	#N/A	#N/A	#N/A	1.36188	#N/A	#N/A	#N/A	#N/A	1.53234	1.1638	2.32557	1.82434	0.875714	#N/A	#N/A	7	ENSG00000158457	TSPAN33	protein_coding	tetraspanin 33 [Source:HGNC Symbol;Acc:HGNC:28743]
RNASE6	#N/A	#N/A	#N/A	#N/A	#N/A	#N/A	#N/A	#N/A	#N/A	#N/A	#N/A	0.1743	#N/A	#N/A	#N/A	0.704488	#N/A	#N/A	#N/A	#N/A	0.258109	0.292785	0.241334	3.99145	#N/A	0.141194	#N/A	7	ENSG00000169413	RNASE6	protein_coding	ribonuclease A family member k6 [Source:HGNC Symbol;Acc:HGNC:10048]
#235979	#N/A	#N/A	#N/A	#N/A	#N/A	#N/A	#N/A	#N/A	#N/A	#N/A	#N/A	2.27878	#N/A	#N/A	#N/A	1.46095	1.35719	#N/A	1.20012	#N/A	2.56244	2.30535	2.60723	#N/A	#N/A	#N/A	#N/A	7	ENSG00000235979		lncRNA	novel transcript
FCHSD2	#N/A	#N/A	#N/A	#N/A	#N/A	#N/A	#N/A	#N/A	#N/A	#N/A	#N/A	0.451512	#N/A	#N/A	#N/A	0.451289	#N/A	#N/A	#N/A	6.82475	#N/A	#N/A	0.362836	0.555383	1.00321	0.377743	#N/A	7	ENSG00000137478	FCHSD2	protein_coding	FCH and double SH3 domains 2 [Source:HGNC Symbol;Acc:HGNC:29114]
VHL	#N/A	#N/A	#N/A	#N/A	#N/A	#N/A	#N/A	#N/A	#N/A	#N/A	#N/A	0.717184	#N/A	0.363476	#N/A	#N/A	#N/A	#N/A	#N/A	2.99951	0.633347	0.346169	0.427868	0.376179	#N/A	#N/A	#N/A	7	ENSG00000134086	VHL	protein_coding	von Hippel-Lindau tumor suppressor [Source:HGNC Symbol;Acc:HGNC:12687]
#269898	#N/A	#N/A	#N/A	#N/A	#N/A	#N/A	#N/A	#N/A	#N/A	#N/A	#N/A	0.212608	#N/A	#N/A	#N/A	1.54795	#N/A	#N/A	#N/A	#N/A	2.32254	0.462289	1.72548	4.84997	#N/A	0.155508	#N/A	7	ENSG00000269898		lncRNA	novel transcript, antisense to C16orf74
DAZAP2	#N/A	#N/A	#N/A	#N/A	#N/A	#N/A	#N/A	#N/A	#N/A	#N/A	#N/A	0.404679	#N/A	#N/A	#N/A	0.242101	0.544715	0.600807	0.741669	4.22886	#N/A	0.321661	#N/A	#N/A	#N/A	#N/A	#N/A	7	ENSG00000183283	DAZAP2	protein_coding	DAZ associated protein 2 [Source:HGNC Symbol;Acc:HGNC:2684]
ETV5	#N/A	#N/A	#N/A	#N/A	#N/A	#N/A	#N/A	#N/A	#N/A	#N/A	#N/A	0.476958	#N/A	#N/A	#N/A	1.30974	#N/A	#N/A	#N/A	#N/A	4.60571	2.53599	7.26929	4.65551	3.49272	#N/A	#N/A	7	ENSG00000244405	ETV5	protein_coding	ETS variant transcription factor 5 [Source:HGNC Symbol;Acc:HGNC:3494]
CYB561A3	#N/A	#N/A	#N/A	#N/A	#N/A	#N/A	#N/A	#N/A	#N/A	#N/A	#N/A	0.997371	#N/A	0.485839	#N/A	0.434855	#N/A	#N/A	#N/A	2.40141	0.822453	0.64207	0.716488	#N/A	#N/A	#N/A	#N/A	7	ENSG00000162144	CYB561A3	protein_coding	cytochrome b561 family member A3 [Source:HGNC Symbol;Acc:HGNC:23014]
PIP5K1A	#N/A	#N/A	#N/A	#N/A	#N/A	#N/A	#N/A	#N/A	#N/A	#N/A	#N/A	0.475588	0.313093	#N/A	#N/A	0.238428	#N/A	#N/A	#N/A	4.5574	#N/A	#N/A	0.272396	0.513827	0.856462	#N/A	#N/A	7	ENSG00000143398	PIP5K1A	protein_coding	phosphatidylinositol-4-phosphate 5-kinase type 1 alpha [Source:HGNC Symbol;Acc:HGNC:8994]
#251152	#N/A	#N/A	#N/A	#N/A	#N/A	#N/A	#N/A	#N/A	#N/A	#N/A	#N/A	0.233889	#N/A	#N/A	#N/A	#N/A	#N/A	#N/A	#N/A	#N/A	1.99857	0.946459	2.58713	3.27507	1.11614	0.176757	#N/A	7	ENSG00000251152		lncRNA	novel transcript
ATP12A	#N/A	#N/A	#N/A	#N/A	#N/A	#N/A	#N/A	#N/A	#N/A	#N/A	#N/A	1.93891	1.30899	#N/A	#N/A	2.11508	#N/A	#N/A	#N/A	0.50637	#N/A	#N/A	0.841387	0.902907	1.35126	#N/A	#N/A	7	ENSG00000075673	ATP12A	protein_coding	ATPase H+/K+ transporting non-gastric alpha2 subunit [Source:HGNC Symbol;Acc:HGNC:13816]
RAB34	#N/A	#N/A	#N/A	#N/A	#N/A	#N/A	#N/A	#N/A	#N/A	#N/A	#N/A	2.32616	#N/A	#N/A	#N/A	1.93542	1.16996	#N/A	#N/A	0.571247	4.04896	2.90369	3.69709	#N/A	#N/A	#N/A	#N/A	7	ENSG00000109113	RAB34	protein_coding	RAB34, member RAS oncogene family [Source:HGNC Symbol;Acc:HGNC:16519]
CR1L	#N/A	#N/A	#N/A	#N/A	#N/A	#N/A	#N/A	#N/A	#N/A	#N/A	#N/A	2.29862	#N/A	#N/A	#N/A	1.7824	#N/A	#N/A	#N/A	0.36792	#N/A	1.09067	1.8601	1.20735	1.46657	#N/A	#N/A	7	ENSG00000197721	CR1L	protein_coding	complement C3b/C4b receptor 1 like [Source:HGNC Symbol;Acc:HGNC:2335]
APBB2	#N/A	#N/A	#N/A	#N/A	#N/A	#N/A	#N/A	#N/A	#N/A	#N/A	#N/A	1.29522	#N/A	#N/A	#N/A	#N/A	#N/A	#N/A	#N/A	0.19838	1.07054	1.54581	1.8557	2.5659	2.83719	#N/A	#N/A	7	ENSG00000163697	APBB2	protein_coding	amyloid beta precursor protein binding family B member 2 [Source:HGNC Symbol;Acc:HGNC:582]
MTM1	#N/A	#N/A	#N/A	#N/A	#N/A	#N/A	#N/A	#N/A	#N/A	#N/A	#N/A	0.383672	#N/A	#N/A	#N/A	1.65288	0.605547	#N/A	#N/A	5.87556	#N/A	#N/A	0.754364	0.389281	0.977879	#N/A	#N/A	7	ENSG00000171100	MTM1	protein_coding	myotubularin 1 [Source:HGNC Symbol;Acc:HGNC:7448]
RCC2#179051	#N/A	#N/A	#N/A	#N/A	#N/A	#N/A	#N/A	#N/A	#N/A	#N/A	#N/A	0.540727	#N/A	#N/A	#N/A	#N/A	#N/A	#N/A	#N/A	5.26638	0.615727	0.724995	0.211871	0.415725	#N/A	0.728632	#N/A	7	ENSG00000179051	RCC2	protein_coding	regulator of chromosome condensation 2 [Source:HGNC Symbol;Acc:HGNC:30297]
DHTKD1	#N/A	#N/A	#N/A	#N/A	#N/A	#N/A	#N/A	#N/A	#N/A	#N/A	#N/A	0.629559	#N/A	#N/A	#N/A	0.335016	#N/A	#N/A	#N/A	6.40856	0.366564	#N/A	0.47845	0.907419	0.838187	#N/A	#N/A	7	ENSG00000181192	DHTKD1	protein_coding	dehydrogenase E1 and transketolase domain containing 1 [Source:HGNC Symbol;Acc:HGNC:23537]
LINC01800	#N/A	#N/A	#N/A	#N/A	#N/A	#N/A	#N/A	#N/A	#N/A	#N/A	#N/A	0.732142	#N/A	#N/A	#N/A	3.0648	#N/A	#N/A	#N/A	#N/A	4.43135	3.77388	5.29984	6.96365	2.53555	#N/A	#N/A	7	ENSG00000234572	LINC01800	lncRNA	long intergenic non-protein coding RNA 1800 [Source:HGNC Symbol;Acc:HGNC:52590]
NIPSNAP3B	#N/A	#N/A	#N/A	#N/A	#N/A	#N/A	#N/A	#N/A	#N/A	#N/A	#N/A	1.80473	#N/A	#N/A	#N/A	1.2044	#N/A	#N/A	#N/A	0.413529	#N/A	#N/A	1.40967	1.82333	1.31444	0.610417	#N/A	7	ENSG00000165028	NIPSNAP3B	protein_coding	nipsnap homolog 3B [Source:HGNC Symbol;Acc:HGNC:23641]
FAM149B1	#N/A	#N/A	#N/A	#N/A	#N/A	#N/A	#N/A	#N/A	#N/A	#N/A	#N/A	0.638664	0.613472	#N/A	#N/A	0.366879	#N/A	#N/A	#N/A	6.66903	#N/A	#N/A	0.556166	0.724461	0.915864	#N/A	#N/A	7	ENSG00000138286	FAM149B1	protein_coding	family with sequence similarity 149 member B1 [Source:HGNC Symbol;Acc:HGNC:29162]
CPNE5	#N/A	#N/A	#N/A	#N/A	#N/A	#N/A	#N/A	#N/A	#N/A	#N/A	#N/A	0.420523	#N/A	#N/A	#N/A	1.3228	#N/A	#N/A	#N/A	#N/A	1.53557	0.989908	1.35546	4.03166	0.70041	#N/A	#N/A	7	ENSG00000124772	CPNE5	protein_coding	copine 5 [Source:HGNC Symbol;Acc:HGNC:2318]
#273472	#N/A	#N/A	#N/A	#N/A	#N/A	#N/A	#N/A	#N/A	#N/A	#N/A	#N/A	0.518301	#N/A	#N/A	#N/A	4.55506	#N/A	#N/A	#N/A	#N/A	6.71695	3.15297	7.44934	5.32118	3.67227	#N/A	#N/A	7	ENSG00000273472		lncRNA	novel transcript
GEMIN7	#N/A	#N/A	#N/A	#N/A	#N/A	#N/A	#N/A	#N/A	#N/A	#N/A	#N/A	1.40322	#N/A	0.735582	#N/A	#N/A	#N/A	#N/A	#N/A	3.06287	2.87394	1.84614	0.720494	#N/A	#N/A	1.38908	#N/A	7	ENSG00000142252	GEMIN7	protein_coding	gem nuclear organelle associated protein 7 [Source:HGNC Symbol;Acc:HGNC:20045]
AFF3	#N/A	#N/A	#N/A	#N/A	#N/A	#N/A	#N/A	#N/A	#N/A	#N/A	#N/A	0.898944	#N/A	#N/A	#N/A	0.971221	#N/A	#N/A	#N/A	5.6801	#N/A	0.838445	3.02996	1.78279	1.92526	#N/A	#N/A	7	ENSG00000144218	AFF3	protein_coding	AF4/FMR2 family member 3 [Source:HGNC Symbol;Acc:HGNC:6473]
#267222	#N/A	#N/A	#N/A	#N/A	#N/A	#N/A	#N/A	#N/A	#N/A	#N/A	#N/A	0.390518	#N/A	#N/A	#N/A	2.99712	#N/A	#N/A	#N/A	#N/A	4.28259	1.56776	5.16823	6.54853	1.29614	#N/A	#N/A	7	ENSG00000267222		lncRNA	novel transcript
TMEM53	#N/A	#N/A	#N/A	#N/A	#N/A	#N/A	#N/A	#N/A	#N/A	#N/A	1.09027	1.36023	#N/A	#N/A	#N/A	0.77771	#N/A	#N/A	#N/A	2.5958	0.954484	#N/A	#N/A	0.835282	0.85142	#N/A	#N/A	7	ENSG00000126106	TMEM53	protein_coding	transmembrane protein 53 [Source:HGNC Symbol;Acc:HGNC:26186]
CCDC125#183323	#N/A	#N/A	#N/A	#N/A	#N/A	#N/A	#N/A	#N/A	#N/A	#N/A	#N/A	0.633442	#N/A	#N/A	#N/A	#N/A	#N/A	#N/A	#N/A	6.26454	0.349256	0.654403	0.533641	0.790353	0.843806	#N/A	#N/A	7	ENSG00000183323	CCDC125	protein_coding	coiled-coil domain containing 125 [Source:HGNC Symbol;Acc:HGNC:28924]
DDAH2#213722	#N/A	#N/A	#N/A	#N/A	#N/A	#N/A	#N/A	#N/A	#N/A	#N/A	#N/A	1.05672	#N/A	#N/A	#N/A	#N/A	1.33689	#N/A	#N/A	1.68017	3.55491	2.39563	1.37963	0.794122	#N/A	#N/A	#N/A	7	ENSG00000213722	DDAH2	protein_coding	dimethylarginine dimethylaminohydrolase 2 [Source:HGNC Symbol;Acc:HGNC:2716]
#272865	#N/A	#N/A	#N/A	#N/A	#N/A	#N/A	#N/A	#N/A	#N/A	#N/A	#N/A	0.263656	#N/A	#N/A	#N/A	1.91313	#N/A	#N/A	#N/A	#N/A	2.91615	0.357865	2.00385	0.26483	0.598575	#N/A	#N/A	7	ENSG00000272865		lncRNA	novel transcript, antisense to PLD5
TBC1D22A-AS1	#N/A	#N/A	#N/A	#N/A	#N/A	#N/A	#N/A	#N/A	#N/A	#N/A	#N/A	0.551804	0.753352	#N/A	#N/A	1.31676	#N/A	#N/A	#N/A	#N/A	1.25643	#N/A	1.70095	2.00402	1.8443	#N/A	#N/A	7	ENSG00000280080	TBC1D22A-AS1	lncRNA	TBC1D22A antisense RNA 1 [Source:HGNC Symbol;Acc:HGNC:51221]
SBNO1	#N/A	#N/A	#N/A	#N/A	#N/A	#N/A	#N/A	#N/A	#N/A	#N/A	#N/A	0.314261	0.259226	#N/A	#N/A	0.203114	#N/A	#N/A	0.545877	5.05755	#N/A	#N/A	#N/A	0.182023	0.205782	#N/A	#N/A	7	ENSG00000139697	SBNO1	protein_coding	strawberry notch homolog 1 [Source:HGNC Symbol;Acc:HGNC:22973]
HECTD4	#N/A	#N/A	#N/A	#N/A	#N/A	#N/A	#N/A	#N/A	#N/A	#N/A	#N/A	0.317536	0.451734	#N/A	#N/A	#N/A	0.399031	#N/A	#N/A	7.11186	0.261832	#N/A	#N/A	0.433878	0.657465	#N/A	#N/A	7	ENSG00000173064	HECTD4	protein_coding	HECT domain E3 ubiquitin protein ligase 4 [Source:HGNC Symbol;Acc:HGNC:26611]
ABR-AS1#235361	#N/A	#N/A	#N/A	#N/A	#N/A	#N/A	#N/A	#N/A	#N/A	#N/A	#N/A	0.293677	#N/A	#N/A	#N/A	1.56271	#N/A	#N/A	#N/A	#N/A	4.07913	1.13779	3.03629	6.37126	0.908587	#N/A	#N/A	7	ENSG00000235361	ABR-AS1	lncRNA	ABR antisense RNA 1 [Source:HGNC Symbol;Acc:HGNC:55674]
#287125	#N/A	#N/A	#N/A	#N/A	#N/A	#N/A	#N/A	#N/A	#N/A	#N/A	#N/A	1.23924	#N/A	#N/A	#N/A	1.05646	#N/A	#N/A	#N/A	0.644678	#N/A	#N/A	1.69944	1.27886	1.7888	0.764416	#N/A	7	ENSG00000287125		lncRNA	novel transcript, antisense to C16orf74
ZNF341	#N/A	#N/A	#N/A	#N/A	#N/A	#N/A	#N/A	#N/A	#N/A	#N/A	#N/A	0.690705	0.537897	#N/A	#N/A	0.468044	#N/A	#N/A	#N/A	5.24187	0.764204	#N/A	#N/A	0.839213	1.39915	#N/A	#N/A	7	ENSG00000131061	ZNF341	protein_coding	zinc finger protein 341 [Source:HGNC Symbol;Acc:HGNC:15992]
SNRNP25	#N/A	#N/A	#N/A	#N/A	#N/A	#N/A	#N/A	#N/A	#N/A	#N/A	#N/A	1.32948	#N/A	0.918951	#N/A	1.05427	#N/A	#N/A	#N/A	1.07654	1.62486	1.12448	1.57857	#N/A	#N/A	#N/A	#N/A	7	ENSG00000161981	SNRNP25	protein_coding	small nuclear ribonucleoprotein U11/U12 subunit 25 [Source:HGNC Symbol;Acc:HGNC:14161]
METTL21A	#N/A	#N/A	#N/A	#N/A	#N/A	#N/A	#N/A	#N/A	#N/A	#N/A	#N/A	0.505761	0.362818	#N/A	#N/A	0.50141	#N/A	#N/A	#N/A	4.91162	#N/A	#N/A	0.369831	0.498915	0.805692	#N/A	#N/A	7	ENSG00000144401	METTL21A	protein_coding	methyltransferase 21A, HSPA lysine [Source:HGNC Symbol;Acc:HGNC:30476]
TNFSF15	#N/A	#N/A	#N/A	#N/A	#N/A	#N/A	#N/A	#N/A	#N/A	#N/A	#N/A	0.104498	#N/A	0.0528215	#N/A	#N/A	#N/A	#N/A	#N/A	#N/A	0.121023	0.115211	0.11063	0.107263	0.118644	#N/A	#N/A	7	ENSG00000181634	TNFSF15	protein_coding	TNF superfamily member 15 [Source:HGNC Symbol;Acc:HGNC:11931]
MGME1	#N/A	#N/A	#N/A	#N/A	#N/A	#N/A	#N/A	#N/A	#N/A	#N/A	0.517875	0.491127	#N/A	#N/A	#N/A	0.370092	#N/A	#N/A	#N/A	3.54128	0.379788	#N/A	0.410466	0.271068	#N/A	#N/A	#N/A	7	ENSG00000125871	MGME1	protein_coding	mitochondrial genome maintenance exonuclease 1 [Source:HGNC Symbol;Acc:HGNC:16205]
#256706	#N/A	#N/A	#N/A	#N/A	#N/A	#N/A	#N/A	#N/A	#N/A	#N/A	#N/A	0.215315	#N/A	#N/A	#N/A	2.33363	#N/A	#N/A	#N/A	#N/A	0.3543	0.395747	3.22226	4.12326	0.387841	#N/A	#N/A	7	ENSG00000256706		lncRNA	novel transcript
#231102	#N/A	#N/A	#N/A	#N/A	#N/A	#N/A	#N/A	#N/A	#N/A	#N/A	#N/A	1.1689	2.15808	#N/A	#N/A	#N/A	#N/A	#N/A	#N/A	0.928184	2.30444	1.46573	#N/A	0.96649	#N/A	1.58464	#N/A	7	ENSG00000231102		lncRNA	novel transcript
#288054	#N/A	#N/A	#N/A	#N/A	#N/A	#N/A	#N/A	#N/A	#N/A	#N/A	#N/A	0.183414	0.145953	#N/A	#N/A	0.418112	#N/A	#N/A	#N/A	#N/A	#N/A	0.206975	0.624894	0.754811	0.204534	#N/A	#N/A	7	ENSG00000288054		lncRNA	novel transcript, antisense to PDE7B
LINC02541	#N/A	#N/A	#N/A	#N/A	#N/A	#N/A	#N/A	#N/A	#N/A	#N/A	#N/A	0.160964	#N/A	#N/A	#N/A	0.622175	#N/A	#N/A	#N/A	#N/A	1.545	0.193625	0.322794	1.07862	0.184873	#N/A	#N/A	7	ENSG00000230943	LINC02541	lncRNA	long intergenic non-protein coding RNA 2541 [Source:HGNC Symbol;Acc:HGNC:53574]
U2AF2	#N/A	#N/A	#N/A	#N/A	#N/A	#N/A	#N/A	#N/A	#N/A	#N/A	#N/A	0.453102	#N/A	0.414719	#N/A	#N/A	#N/A	0.759018	#N/A	4.52893	0.39329	0.46142	0.373184	#N/A	#N/A	#N/A	#N/A	7	ENSG00000063244	U2AF2	protein_coding	U2 small nuclear RNA auxiliary factor 2 [Source:HGNC Symbol;Acc:HGNC:23156]
GABRR2	#N/A	#N/A	#N/A	#N/A	#N/A	#N/A	#N/A	#N/A	#N/A	#N/A	#N/A	0.974345	#N/A	#N/A	#N/A	#N/A	#N/A	#N/A	#N/A	1.35498	0.998779	1.50679	0.803218	1.31376	1.84378	#N/A	#N/A	7	ENSG00000111886	GABRR2	protein_coding	gamma-aminobutyric acid type A receptor subunit rho2 [Source:HGNC Symbol;Acc:HGNC:4091]
LRRC36	#N/A	#N/A	#N/A	#N/A	#N/A	#N/A	#N/A	#N/A	#N/A	#N/A	#N/A	0.663807	#N/A	#N/A	#N/A	2.833	#N/A	#N/A	#N/A	#N/A	3.28753	2.52249	3.43743	3.0623	2.38478	#N/A	#N/A	7	ENSG00000159708	LRRC36	protein_coding	leucine rich repeat containing 36 [Source:HGNC Symbol;Acc:HGNC:25615]
WNK2	#N/A	#N/A	#N/A	#N/A	#N/A	#N/A	#N/A	#N/A	#N/A	#N/A	0.0898237	0.184123	#N/A	#N/A	#N/A	0.403101	#N/A	#N/A	#N/A	#N/A	2.14285	#N/A	2.21493	0.44281	0.222536	#N/A	#N/A	7	ENSG00000165238	WNK2	protein_coding	WNK lysine deficient protein kinase 2 [Source:HGNC Symbol;Acc:HGNC:14542]
AHCY	#N/A	#N/A	#N/A	#N/A	#N/A	#N/A	#N/A	#N/A	#N/A	#N/A	#N/A	0.977767	#N/A	#N/A	#N/A	2.07457	#N/A	#N/A	#N/A	1.66483	0.879333	1.50764	1.83565	0.917023	#N/A	#N/A	#N/A	7	ENSG00000101444	AHCY	protein_coding	adenosylhomocysteinase [Source:HGNC Symbol;Acc:HGNC:343]
KDM4C	#N/A	#N/A	#N/A	#N/A	#N/A	#N/A	#N/A	#N/A	#N/A	#N/A	#N/A	#N/A	0.46684	#N/A	#N/A	#N/A	0.779103	0.628122	#N/A	8.21465	#N/A	#N/A	#N/A	0.252131	0.592271	0.306709	#N/A	7	ENSG00000107077	KDM4C	protein_coding	lysine demethylase 4C [Source:HGNC Symbol;Acc:HGNC:17071]
NBPF12	#N/A	#N/A	#N/A	#N/A	#N/A	#N/A	#N/A	#N/A	#N/A	#N/A	#N/A	#N/A	0.511089	#N/A	#N/A	#N/A	0.787351	#N/A	0.930438	5.82545	0.185335	#N/A	#N/A	0.317943	0.620003	#N/A	#N/A	7	ENSG00000268043	NBPF12	protein_coding	NBPF member 12 [Source:HGNC Symbol;Acc:HGNC:24297]
WWC3-AS1	#N/A	#N/A	#N/A	#N/A	#N/A	#N/A	#N/A	#N/A	#N/A	#N/A	1.48509	#N/A	1.87334	#N/A	#N/A	1.05801	#N/A	#N/A	#N/A	1.46813	#N/A	#N/A	#N/A	0.907811	2.01076	1.49786	#N/A	7	ENSG00000225076	WWC3-AS1	lncRNA	WWC3 antisense RNA 1 [Source:HGNC Symbol;Acc:HGNC:41236]
NEMF	#N/A	#N/A	#N/A	#N/A	#N/A	#N/A	#N/A	#N/A	#N/A	#N/A	#N/A	#N/A	0.268705	#N/A	#N/A	#N/A	0.436337	#N/A	0.483571	7.3618	#N/A	#N/A	#N/A	0.193514	0.3934	0.493722	#N/A	7	ENSG00000165525	NEMF	protein_coding	nuclear export mediator factor [Source:HGNC Symbol;Acc:HGNC:10663]
PHYKPL	#N/A	#N/A	#N/A	#N/A	#N/A	#N/A	#N/A	#N/A	#N/A	#N/A	#N/A	#N/A	0.30797	#N/A	#N/A	0.258881	0.978299	#N/A	#N/A	8.53132	#N/A	#N/A	0.175521	0.39006	0.756633	#N/A	#N/A	7	ENSG00000175309	PHYKPL	protein_coding	5-phosphohydroxy-L-lysine phospho-lyase [Source:HGNC Symbol;Acc:HGNC:28249]
ATF6B#213676	#N/A	#N/A	#N/A	#N/A	#N/A	#N/A	#N/A	#N/A	#N/A	#N/A	0.358625	#N/A	0.319386	#N/A	#N/A	#N/A	#N/A	#N/A	0.542336	5.81149	0.162416	0.283217	#N/A	#N/A	0.423734	#N/A	#N/A	7	ENSG00000213676	ATF6B	protein_coding	activating transcription factor 6 beta [Source:HGNC Symbol;Acc:HGNC:2349]
#267096	#N/A	#N/A	#N/A	#N/A	#N/A	#N/A	#N/A	#N/A	#N/A	#N/A	#N/A	#N/A	1.00115	#N/A	#N/A	#N/A	#N/A	#N/A	#N/A	1.22393	0.692542	1.2231	0.721255	1.22944	1.70784	#N/A	#N/A	7	ENSG00000267096		lncRNA	novel transcript
WDSUB1	#N/A	#N/A	#N/A	#N/A	#N/A	#N/A	#N/A	#N/A	#N/A	#N/A	#N/A	#N/A	0.306583	#N/A	#N/A	#N/A	#N/A	#N/A	#N/A	6.37635	0.881001	0.829414	#N/A	0.46332	0.417906	1.29957	#N/A	7	ENSG00000196151	WDSUB1	protein_coding	WD repeat, sterile alpha motif and U-box domain containing 1 [Source:HGNC Symbol;Acc:HGNC:26697]
COMMD8	#N/A	#N/A	#N/A	#N/A	#N/A	#N/A	#N/A	#N/A	#N/A	#N/A	#N/A	#N/A	#N/A	1.66559	#N/A	#N/A	#N/A	1.97297	1.21903	4.36391	2.17333	1.46986	0.993299	#N/A	#N/A	#N/A	#N/A	7	ENSG00000169019	COMMD8	protein_coding	COMM domain containing 8 [Source:HGNC Symbol;Acc:HGNC:26036]
EEF1A1	#N/A	#N/A	#N/A	#N/A	#N/A	#N/A	#N/A	#N/A	#N/A	#N/A	#N/A	#N/A	#N/A	1.3734	#N/A	0.64981	#N/A	1.91553	#N/A	5.66809	1.67757	1.33742	1.77938	#N/A	#N/A	#N/A	#N/A	7	ENSG00000156508	EEF1A1	protein_coding	eukaryotic translation elongation factor 1 alpha 1 [Source:HGNC Symbol;Acc:HGNC:3189]
RPL4	#N/A	#N/A	#N/A	#N/A	#N/A	#N/A	#N/A	#N/A	#N/A	#N/A	#N/A	#N/A	#N/A	1.00754	#N/A	0.973034	#N/A	2.16047	#N/A	2.10667	0.905521	0.914476	1.67229	#N/A	#N/A	#N/A	#N/A	7	ENSG00000174444	RPL4	protein_coding	ribosomal protein L4 [Source:HGNC Symbol;Acc:HGNC:10353]
CD53	#N/A	#N/A	#N/A	#N/A	#N/A	#N/A	#N/A	#N/A	#N/A	#N/A	0.221877	#N/A	#N/A	0.308966	#N/A	#N/A	#N/A	0.967882	0.619865	7.8189	0.313797	#N/A	#N/A	#N/A	#N/A	#N/A	0.998464	7	ENSG00000143119	CD53	protein_coding	CD53 molecule [Source:HGNC Symbol;Acc:HGNC:1686]
PTMA	#N/A	#N/A	#N/A	#N/A	#N/A	#N/A	#N/A	#N/A	#N/A	#N/A	#N/A	#N/A	#N/A	0.57902	#N/A	#N/A	#N/A	0.787952	#N/A	#N/A	1.18964	1.04223	1.49628	#N/A	#N/A	1.01789	1.30242	7	ENSG00000187514	PTMA	protein_coding	prothymosin alpha [Source:HGNC Symbol;Acc:HGNC:9623]
ZFY	#N/A	#N/A	#N/A	#N/A	#N/A	#N/A	#N/A	#N/A	#N/A	#N/A	#N/A	#N/A	#N/A	0.627002	#N/A	#N/A	#N/A	#N/A	#N/A	0.119554	0.383559	0.0515117	0.383842	0.371697	0.749151	#N/A	#N/A	7	ENSG00000067646	ZFY	protein_coding	zinc finger protein Y-linked [Source:HGNC Symbol;Acc:HGNC:12870]
CENPW	#N/A	#N/A	#N/A	#N/A	#N/A	#N/A	#N/A	#N/A	#N/A	#N/A	#N/A	#N/A	#N/A	1.368	#N/A	1.96721	#N/A	#N/A	#N/A	0.199832	5.72462	0.978954	5.23468	1.12469	#N/A	#N/A	#N/A	7	ENSG00000203760	CENPW	protein_coding	centromere protein W [Source:HGNC Symbol;Acc:HGNC:21488]
MTDH	#N/A	#N/A	#N/A	#N/A	#N/A	#N/A	#N/A	#N/A	#N/A	#N/A	#N/A	#N/A	#N/A	0.178065	#N/A	0.263544	0.321191	#N/A	#N/A	6.59742	0.155813	0.201291	0.163309	#N/A	#N/A	#N/A	#N/A	7	ENSG00000147649	MTDH	protein_coding	metadherin [Source:HGNC Symbol;Acc:HGNC:29608]
RBM15B	#N/A	#N/A	#N/A	#N/A	#N/A	#N/A	#N/A	#N/A	#N/A	#N/A	#N/A	#N/A	#N/A	0.726713	#N/A	0.588744	#N/A	1.42836	#N/A	3.1993	0.599169	0.829963	0.676754	#N/A	#N/A	#N/A	#N/A	7	ENSG00000259956	RBM15B	protein_coding	RNA binding motif protein 15B [Source:HGNC Symbol;Acc:HGNC:24303]
TMPO-AS1	#N/A	#N/A	#N/A	#N/A	#N/A	#N/A	#N/A	#N/A	#N/A	#N/A	0.645625	#N/A	#N/A	0.863776	#N/A	1.76173	#N/A	0.67098	#N/A	#N/A	1.45074	0.998002	1.84368	#N/A	#N/A	#N/A	#N/A	7	ENSG00000257167	TMPO-AS1	lncRNA	TMPO antisense RNA 1 [Source:HGNC Symbol;Acc:HGNC:44158]
ERC1	#N/A	#N/A	#N/A	#N/A	#N/A	#N/A	#N/A	#N/A	#N/A	#N/A	#N/A	#N/A	#N/A	#N/A	#N/A	0.516624	0.335547	#N/A	#N/A	7.76835	#N/A	#N/A	0.366255	0.462052	0.907725	0.951279	#N/A	7	ENSG00000082805	ERC1	protein_coding	ELKS/RAB6-interacting/CAST family member 1 [Source:HGNC Symbol;Acc:HGNC:17072]
MYCBP2	#N/A	#N/A	#N/A	#N/A	#N/A	#N/A	#N/A	#N/A	#N/A	#N/A	#N/A	#N/A	#N/A	#N/A	#N/A	0.352675	0.526202	0.633255	#N/A	6.84099	#N/A	#N/A	0.228266	0.172686	0.516469	#N/A	#N/A	7	ENSG00000005810	MYCBP2	protein_coding	MYC binding protein 2 [Source:HGNC Symbol;Acc:HGNC:23386]
PDE4B	#N/A	#N/A	#N/A	#N/A	#N/A	#N/A	#N/A	#N/A	#N/A	#N/A	#N/A	#N/A	#N/A	#N/A	#N/A	2.57713	1.47057	#N/A	#N/A	7.00998	#N/A	#N/A	1.52581	0.908875	1.55686	2.48529	#N/A	7	ENSG00000184588	PDE4B	protein_coding	phosphodiesterase 4B [Source:HGNC Symbol;Acc:HGNC:8781]
NFKB1	#N/A	#N/A	#N/A	#N/A	#N/A	#N/A	#N/A	#N/A	#N/A	#N/A	#N/A	#N/A	#N/A	#N/A	#N/A	0.412875	0.399909	#N/A	0.650918	7.35406	#N/A	#N/A	0.531295	#N/A	0.623742	#N/A	1.01408	7	ENSG00000109320	NFKB1	protein_coding	nuclear factor kappa B subunit 1 [Source:HGNC Symbol;Acc:HGNC:7794]
#276216	#N/A	#N/A	#N/A	#N/A	#N/A	#N/A	#N/A	#N/A	#N/A	#N/A	#N/A	#N/A	#N/A	#N/A	#N/A	1.60079	#N/A	#N/A	#N/A	4.32871	#N/A	0.641377	2.2976	1.17519	1.93442	3.54918	#N/A	7	ENSG00000276216		lncRNA	novel transcript
CCNYL1	#N/A	#N/A	#N/A	#N/A	#N/A	#N/A	#N/A	#N/A	#N/A	#N/A	#N/A	#N/A	#N/A	#N/A	#N/A	0.649272	#N/A	#N/A	#N/A	6.73605	0.46034	#N/A	0.416129	0.707238	0.962621	0.757783	#N/A	7	ENSG00000163249	CCNYL1	protein_coding	cyclin Y like 1 [Source:HGNC Symbol;Acc:HGNC:26868]
AMDHD2	#N/A	#N/A	#N/A	#N/A	#N/A	#N/A	#N/A	#N/A	#N/A	#N/A	#N/A	#N/A	#N/A	#N/A	#N/A	0.61184	#N/A	#N/A	#N/A	5.1004	0.349694	#N/A	0.557085	0.48399	0.53079	#N/A	1.47311	7	ENSG00000162066	AMDHD2	protein_coding	amidohydrolase domain containing 2 [Source:HGNC Symbol;Acc:HGNC:24262]
SLC25A28	#N/A	#N/A	#N/A	#N/A	#N/A	#N/A	#N/A	#N/A	#N/A	#N/A	#N/A	#N/A	#N/A	#N/A	#N/A	0.456817	#N/A	#N/A	#N/A	3.60418	0.309302	0.562334	0.527233	0.522224	0.658627	#N/A	#N/A	7	ENSG00000155287	SLC25A28	protein_coding	solute carrier family 25 member 28 [Source:HGNC Symbol;Acc:HGNC:23472]
MKNK2	#N/A	#N/A	#N/A	#N/A	#N/A	#N/A	#N/A	#N/A	#N/A	#N/A	#N/A	#N/A	#N/A	#N/A	#N/A	0.447107	0.79392	0.728659	#N/A	4.40685	0.509805	0.36475	0.459345	#N/A	#N/A	#N/A	#N/A	7	ENSG00000099875	MKNK2	protein_coding	MAPK interacting serine/threonine kinase 2 [Source:HGNC Symbol;Acc:HGNC:7111]
GNMT	#N/A	#N/A	#N/A	#N/A	#N/A	#N/A	#N/A	#N/A	#N/A	#N/A	#N/A	#N/A	#N/A	#N/A	#N/A	1.57289	#N/A	#N/A	#N/A	0.170106	1.29246	1.01841	2.14699	1.80107	1.41298	#N/A	#N/A	7	ENSG00000124713	GNMT	protein_coding	glycine N-methyltransferase [Source:HGNC Symbol;Acc:HGNC:4415]
ZNF516-AS1	#N/A	#N/A	#N/A	#N/A	#N/A	#N/A	#N/A	#N/A	#N/A	#N/A	#N/A	#N/A	#N/A	#N/A	#N/A	2.04052	#N/A	#N/A	0.179321	#N/A	3.05314	0.906472	6.4468	3.01208	1.00381	#N/A	#N/A	7	ENSG00000265778	ZNF516-AS1	lncRNA	ZNF516 antisense RNA 1 [Source:HGNC Symbol;Acc:HGNC:55324]
SAFB	#N/A	#N/A	#N/A	#N/A	#N/A	#N/A	#N/A	#N/A	#N/A	#N/A	#N/A	#N/A	#N/A	#N/A	#N/A	0.218663	#N/A	#N/A	#N/A	5.69376	0.269415	0.285291	0.276314	0.261041	0.261786	#N/A	#N/A	7	ENSG00000160633	SAFB	protein_coding	scaffold attachment factor B [Source:HGNC Symbol;Acc:HGNC:10520]
#285994	#N/A	#N/A	#N/A	#N/A	#N/A	#N/A	#N/A	#N/A	#N/A	#N/A	#N/A	#N/A	#N/A	#N/A	#N/A	1.41712	#N/A	#N/A	#N/A	0.378408	1.20793	1.63956	1.8636	2.29776	2.51193	#N/A	#N/A	7	ENSG00000285994		lncRNA	novel transcript, sense intronic to CAMK1D
DOCK6	#N/A	#N/A	#N/A	#N/A	#N/A	#N/A	#N/A	#N/A	#N/A	#N/A	2.29124	#N/A	#N/A	#N/A	#N/A	1.173	#N/A	#N/A	#N/A	0.273469	1.48254	1.39897	#N/A	1.6467	1.86812	#N/A	#N/A	7	ENSG00000130158	DOCK6	protein_coding	dedicator of cytokinesis 6 [Source:HGNC Symbol;Acc:HGNC:19189]
#270103	#N/A	#N/A	#N/A	#N/A	#N/A	#N/A	#N/A	#N/A	#N/A	#N/A	#N/A	#N/A	#N/A	#N/A	#N/A	0.985958	#N/A	#N/A	#N/A	2.29671	#N/A	1.13186	1.65254	1.13795	0.96026	1.55135	#N/A	7	ENSG00000270103		lncRNA	RNA, U11 small nuclear
APPL1	#N/A	#N/A	#N/A	#N/A	#N/A	#N/A	#N/A	#N/A	#N/A	#N/A	#N/A	#N/A	#N/A	#N/A	#N/A	0.201854	#N/A	#N/A	#N/A	5.26604	0.354636	0.66911	0.229343	0.263055	#N/A	1.14679	#N/A	7	ENSG00000157500	APPL1	protein_coding	adaptor protein, phosphotyrosine interacting with PH domain and leucine zipper 1 [Source:HGNC Symbol;Acc:HGNC:24035]
#238009	#N/A	#N/A	#N/A	#N/A	#N/A	#N/A	#N/A	#N/A	#N/A	#N/A	#N/A	#N/A	#N/A	#N/A	#N/A	1.0374	0.414656	#N/A	#N/A	0.206745	#N/A	#N/A	0.929636	1.4057	1.14609	0.274351	#N/A	7	ENSG00000238009		lncRNA	novel transcript
SLC66A1	#N/A	#N/A	#N/A	#N/A	#N/A	#N/A	#N/A	#N/A	#N/A	#N/A	#N/A	#N/A	#N/A	#N/A	#N/A	0.548785	1.70078	#N/A	#N/A	3.22503	0.475747	0.816084	#N/A	0.729509	1.10734	#N/A	#N/A	7	ENSG00000040487	SLC66A1	protein_coding	solute carrier family 66 member 1 [Source:HGNC Symbol;Acc:HGNC:26001]
ANKRD6	#N/A	#N/A	#N/A	#N/A	#N/A	#N/A	#N/A	#N/A	#N/A	#N/A	0.652295	#N/A	#N/A	#N/A	#N/A	#N/A	1.2641	1.41592	#N/A	5.78331	#N/A	#N/A	#N/A	0.422614	0.580012	1.43123	#N/A	7	ENSG00000135299	ANKRD6	protein_coding	ankyrin repeat domain 6 [Source:HGNC Symbol;Acc:HGNC:17280]
SIK1	#N/A	#N/A	#N/A	#N/A	#N/A	#N/A	#N/A	#N/A	#N/A	#N/A	#N/A	#N/A	#N/A	#N/A	#N/A	#N/A	1.05764	#N/A	#N/A	0.546654	3.06169	3.66544	5.79095	3.53453	6.48456	#N/A	#N/A	7	ENSG00000142178	SIK1	protein_coding	salt inducible kinase 1 [Source:HGNC Symbol;Acc:HGNC:11142]
ROBO1	#N/A	#N/A	#N/A	#N/A	#N/A	#N/A	#N/A	#N/A	#N/A	#N/A	#N/A	#N/A	#N/A	#N/A	#N/A	#N/A	1.23649	#N/A	#N/A	0.73667	#N/A	1.61406	2.74241	2.80828	1.72392	0.810565	#N/A	7	ENSG00000169855	ROBO1	protein_coding	roundabout guidance receptor 1 [Source:HGNC Symbol;Acc:HGNC:10249]
#287569	#N/A	#N/A	#N/A	#N/A	#N/A	#N/A	#N/A	#N/A	#N/A	#N/A	#N/A	#N/A	#N/A	#N/A	#N/A	#N/A	0.764821	#N/A	#N/A	0.296726	1.23949	2.42275	1.33974	1.23363	1.44553	#N/A	#N/A	7	ENSG00000287569		lncRNA	novel transcript
L3MBTL4	#N/A	#N/A	#N/A	#N/A	#N/A	#N/A	#N/A	#N/A	#N/A	#N/A	#N/A	#N/A	#N/A	#N/A	#N/A	#N/A	#N/A	#N/A	1.89429	4.13272	2.06307	2.38842	#N/A	1.57856	0.970609	2.82281	#N/A	7	ENSG00000154655	L3MBTL4	protein_coding	L3MBTL histone methyl-lysine binding protein 4 [Source:HGNC Symbol;Acc:HGNC:26677]
ZNF763	#N/A	#N/A	#N/A	#N/A	#N/A	#N/A	#N/A	#N/A	#N/A	#N/A	#N/A	#N/A	#N/A	#N/A	#N/A	#N/A	#N/A	#N/A	1.39223	4.17514	0.368561	0.820162	0.434858	0.950838	0.613597	#N/A	#N/A	7	ENSG00000197054	ZNF763	protein_coding	zinc finger protein 763 [Source:HGNC Symbol;Acc:HGNC:27614]
LINC00910	#N/A	#N/A	#N/A	#N/A	#N/A	#N/A	#N/A	#N/A	#N/A	#N/A	#N/A	#N/A	#N/A	#N/A	#N/A	#N/A	#N/A	#N/A	#N/A	6.38045	0.52786	0.771744	0.819248	0.920093	1.03461	0.906518	#N/A	7	ENSG00000188825	LINC00910	lncRNA	long intergenic non-protein coding RNA 910 [Source:HGNC Symbol;Acc:HGNC:44361]
ITGA5	6.73011	#N/A	5.26132	4.84591	6.02006	#N/A	#N/A	#N/A	#N/A	#N/A	#N/A	#N/A	#N/A	#N/A	#N/A	#N/A	#N/A	#N/A	3.01093	5.92222	#N/A	#N/A	#N/A	#N/A	#N/A	#N/A	#N/A	6	ENSG00000161638	ITGA5	protein_coding	integrin subunit alpha 5 [Source:HGNC Symbol;Acc:HGNC:6141]
DCAF12	6.17816	#N/A	4.28197	2.33597	3.33737	#N/A	#N/A	#N/A	#N/A	#N/A	#N/A	#N/A	#N/A	#N/A	#N/A	#N/A	#N/A	#N/A	#N/A	2.19728	#N/A	#N/A	#N/A	0.355359	#N/A	#N/A	#N/A	6	ENSG00000198876	DCAF12	protein_coding	DDB1 and CUL4 associated factor 12 [Source:HGNC Symbol;Acc:HGNC:19911]
HELZ	0.844398	#N/A	0.42856	0.552643	0.567847	#N/A	#N/A	#N/A	#N/A	#N/A	#N/A	#N/A	#N/A	#N/A	#N/A	#N/A	#N/A	#N/A	#N/A	5.94469	#N/A	#N/A	#N/A	#N/A	0.292139	#N/A	#N/A	6	ENSG00000198265	HELZ	protein_coding	helicase with zinc finger [Source:HGNC Symbol;Acc:HGNC:16878]
WWP1	0.980186	#N/A	0.626435	#N/A	0.9213	#N/A	#N/A	#N/A	#N/A	#N/A	#N/A	#N/A	0.258302	#N/A	#N/A	#N/A	#N/A	#N/A	0.744641	6.03067	#N/A	#N/A	#N/A	#N/A	#N/A	#N/A	#N/A	6	ENSG00000123124	WWP1	protein_coding	WW domain containing E3 ubiquitin protein ligase 1 [Source:HGNC Symbol;Acc:HGNC:17004]
MAP3K5	0.936492	#N/A	0.620387	0.69431	0.341308	#N/A	#N/A	#N/A	#N/A	#N/A	#N/A	#N/A	#N/A	#N/A	#N/A	#N/A	#N/A	#N/A	#N/A	8.4829	#N/A	#N/A	#N/A	#N/A	0.607156	#N/A	#N/A	6	ENSG00000197442	MAP3K5	protein_coding	mitogen-activated protein kinase kinase kinase 5 [Source:HGNC Symbol;Acc:HGNC:6857]
FOSL2-AS1	5.91759	#N/A	3.92749	2.65773	4.07376	#N/A	#N/A	#N/A	#N/A	#N/A	#N/A	#N/A	#N/A	#N/A	#N/A	#N/A	#N/A	#N/A	2.93524	3.0725	#N/A	#N/A	#N/A	#N/A	#N/A	#N/A	#N/A	6	ENSG00000229951	FOSL2-AS1	lncRNA	FOSL2 antisense RNA 1 [Source:HGNC Symbol;Acc:HGNC:55784]
#262370	7.66549	#N/A	4.75486	3.97025	5.98036	#N/A	#N/A	#N/A	#N/A	#N/A	#N/A	#N/A	#N/A	#N/A	#N/A	#N/A	#N/A	#N/A	2.0999	1.62859	#N/A	#N/A	#N/A	#N/A	#N/A	#N/A	#N/A	6	ENSG00000262370		lncRNA	novel transcript
SPAG9	0.737964	#N/A	0.348704	#N/A	0.414688	#N/A	#N/A	#N/A	#N/A	#N/A	#N/A	#N/A	#N/A	#N/A	#N/A	#N/A	#N/A	#N/A	#N/A	5.73174	#N/A	#N/A	#N/A	0.207205	0.422428	#N/A	#N/A	6	ENSG00000008294	SPAG9	protein_coding	sperm associated antigen 9 [Source:HGNC Symbol;Acc:HGNC:14524]
XRN1	0.577315	#N/A	0.299887	#N/A	0.325959	#N/A	#N/A	#N/A	#N/A	#N/A	0.359671	#N/A	0.379161	#N/A	#N/A	#N/A	#N/A	#N/A	#N/A	6.07436	#N/A	#N/A	#N/A	#N/A	#N/A	#N/A	#N/A	6	ENSG00000114127	XRN1	protein_coding	5'-3' exoribonuclease 1 [Source:HGNC Symbol;Acc:HGNC:30654]
LTB4R#213903	2.39375	#N/A	2.13493	1.57697	3.23182	#N/A	#N/A	#N/A	#N/A	#N/A	#N/A	#N/A	#N/A	#N/A	#N/A	#N/A	#N/A	#N/A	1.01767	4.71269	#N/A	#N/A	#N/A	#N/A	#N/A	#N/A	#N/A	6	ENSG00000213903	LTB4R	protein_coding	leukotriene B4 receptor [Source:HGNC Symbol;Acc:HGNC:6713]
PLEKHG3	3.96591	#N/A	4.51071	4.39157	4.17938	#N/A	#N/A	#N/A	#N/A	#N/A	#N/A	#N/A	#N/A	#N/A	#N/A	#N/A	#N/A	#N/A	1.79749	1.77828	#N/A	#N/A	#N/A	#N/A	#N/A	#N/A	#N/A	6	ENSG00000126822	PLEKHG3	protein_coding	pleckstrin homology and RhoGEF domain containing G3 [Source:HGNC Symbol;Acc:HGNC:20364]
ATXN7L1	1.09107	#N/A	0.563391	0.645186	0.859093	#N/A	#N/A	#N/A	#N/A	#N/A	#N/A	0.418196	#N/A	#N/A	#N/A	#N/A	#N/A	#N/A	#N/A	6.02273	#N/A	#N/A	#N/A	#N/A	#N/A	#N/A	#N/A	6	ENSG00000146776	ATXN7L1	protein_coding	ataxin 7 like 1 [Source:HGNC Symbol;Acc:HGNC:22210]
ADGRL1#072071	2.90221	#N/A	1.82559	#N/A	0.955117	#N/A	#N/A	#N/A	#N/A	#N/A	#N/A	#N/A	#N/A	#N/A	#N/A	#N/A	#N/A	#N/A	2.03248	3.83081	#N/A	#N/A	#N/A	#N/A	#N/A	2.5202	#N/A	6	ENSG00000072071	ADGRL1	protein_coding	adhesion G protein-coupled receptor L1 [Source:HGNC Symbol;Acc:HGNC:20973]
DYNLT1	0.871053	#N/A	1.13936	#N/A	1.44065	#N/A	#N/A	#N/A	#N/A	#N/A	#N/A	#N/A	#N/A	#N/A	#N/A	#N/A	#N/A	#N/A	0.823225	4.8932	#N/A	#N/A	#N/A	#N/A	#N/A	0.548336	#N/A	6	ENSG00000146425	DYNLT1	protein_coding	dynein light chain Tctex-type 1 [Source:HGNC Symbol;Acc:HGNC:11697]
KANSL1#120071	0.533873	#N/A	#N/A	#N/A	0.25597	#N/A	#N/A	#N/A	#N/A	#N/A	0.215197	#N/A	0.4614	#N/A	#N/A	#N/A	#N/A	#N/A	#N/A	6.97301	#N/A	#N/A	#N/A	#N/A	0.265273	#N/A	#N/A	6	ENSG00000120071	KANSL1	protein_coding	KAT8 regulatory NSL complex subunit 1 [Source:HGNC Symbol;Acc:HGNC:24565]
SLC30A7	0.76249	#N/A	0.52948	#N/A	#N/A	#N/A	#N/A	#N/A	#N/A	#N/A	0.34766	#N/A	0.283427	#N/A	#N/A	#N/A	#N/A	#N/A	#N/A	8.49987	#N/A	#N/A	#N/A	#N/A	0.293746	#N/A	#N/A	6	ENSG00000162695	SLC30A7	protein_coding	solute carrier family 30 member 7 [Source:HGNC Symbol;Acc:HGNC:19306]
DYRK1A	0.468317	#N/A	#N/A	#N/A	#N/A	#N/A	#N/A	#N/A	#N/A	#N/A	#N/A	#N/A	0.249273	#N/A	#N/A	#N/A	#N/A	#N/A	0.531814	6.88846	#N/A	#N/A	#N/A	0.192069	0.468321	#N/A	#N/A	6	ENSG00000157540	DYRK1A	protein_coding	dual specificity tyrosine phosphorylation regulated kinase 1A [Source:HGNC Symbol;Acc:HGNC:3091]
#286809	4.04661	#N/A	3.97996	3.53239	3.44757	#N/A	#N/A	#N/A	#N/A	#N/A	#N/A	#N/A	#N/A	#N/A	#N/A	#N/A	#N/A	#N/A	1.89881	2.27514	#N/A	#N/A	#N/A	#N/A	#N/A	#N/A	#N/A	6	ENSG00000286809		lncRNA	novel transcript
TBC1D2B	2.83351	#N/A	2.3619	2.83649	2.50193	#N/A	#N/A	#N/A	#N/A	#N/A	#N/A	#N/A	#N/A	#N/A	#N/A	#N/A	#N/A	#N/A	1.38604	5.15642	#N/A	#N/A	#N/A	#N/A	#N/A	#N/A	#N/A	6	ENSG00000167202	TBC1D2B	protein_coding	TBC1 domain family member 2B [Source:HGNC Symbol;Acc:HGNC:29183]
#287736	2.5068	#N/A	1.3249	#N/A	#N/A	#N/A	#N/A	#N/A	#N/A	#N/A	#N/A	#N/A	1.78113	#N/A	#N/A	#N/A	#N/A	1.10126	1.06772	2.92685	#N/A	#N/A	#N/A	#N/A	#N/A	#N/A	#N/A	6	ENSG00000287736		lncRNA	papillary thyroid carcinoma susceptibility candidate 1 [Source:NCBI gene (formerly Entrezgene);Acc:100302522]
PUM1	0.4682	#N/A	0.162137	#N/A	#N/A	#N/A	#N/A	#N/A	#N/A	#N/A	#N/A	#N/A	0.198226	#N/A	#N/A	#N/A	#N/A	#N/A	#N/A	6.94896	#N/A	#N/A	#N/A	0.230297	0.535462	#N/A	#N/A	6	ENSG00000134644	PUM1	protein_coding	pumilio RNA binding family member 1 [Source:HGNC Symbol;Acc:HGNC:14957]
DLGAP2#198010	0.260541	#N/A	#N/A	#N/A	#N/A	#N/A	0.0574859	#N/A	0.0855422	#N/A	#N/A	1.12957	#N/A	#N/A	#N/A	#N/A	#N/A	#N/A	#N/A	0.219501	#N/A	#N/A	#N/A	#N/A	#N/A	0.427813	#N/A	6	ENSG00000198010	DLGAP2	protein_coding	DLG associated protein 2 [Source:HGNC Symbol;Acc:HGNC:2906]
RLF	0.485435	#N/A	#N/A	#N/A	#N/A	#N/A	#N/A	#N/A	#N/A	#N/A	#N/A	#N/A	0.17068	#N/A	#N/A	#N/A	#N/A	0.369633	#N/A	4.81926	#N/A	#N/A	#N/A	0.266187	0.56829	#N/A	#N/A	6	ENSG00000117000	RLF	protein_coding	RLF zinc finger [Source:HGNC Symbol;Acc:HGNC:10025]
PRKCA	3.2038	#N/A	2.81858	3.43964	4.4412	#N/A	#N/A	#N/A	#N/A	#N/A	#N/A	#N/A	#N/A	#N/A	#N/A	#N/A	#N/A	#N/A	2.04487	9.05619	#N/A	#N/A	#N/A	#N/A	#N/A	#N/A	#N/A	6	ENSG00000154229	PRKCA	protein_coding	protein kinase C alpha [Source:HGNC Symbol;Acc:HGNC:9393]
SNTB2#168807	0.863121	#N/A	0.500931	#N/A	0.835068	#N/A	#N/A	#N/A	#N/A	#N/A	0.723001	#N/A	0.41211	#N/A	#N/A	#N/A	#N/A	#N/A	#N/A	5.12708	#N/A	#N/A	#N/A	#N/A	#N/A	#N/A	#N/A	6	ENSG00000168807	SNTB2	protein_coding	syntrophin beta 2 [Source:HGNC Symbol;Acc:HGNC:11169]
NNT	0.585369	#N/A	0.40395	#N/A	#N/A	0.276993	#N/A	#N/A	#N/A	#N/A	#N/A	#N/A	0.230461	#N/A	#N/A	#N/A	#N/A	#N/A	#N/A	5.38789	#N/A	#N/A	#N/A	#N/A	0.408633	#N/A	#N/A	6	ENSG00000112992	NNT	protein_coding	nicotinamide nucleotide transhydrogenase [Source:HGNC Symbol;Acc:HGNC:7863]
ANO8	2.65007	#N/A	1.65265	1.4085	1.50776	#N/A	#N/A	#N/A	#N/A	#N/A	#N/A	#N/A	#N/A	#N/A	#N/A	#N/A	#N/A	#N/A	#N/A	3.54828	#N/A	#N/A	#N/A	#N/A	0.677813	#N/A	#N/A	6	ENSG00000074855	ANO8	protein_coding	anoctamin 8 [Source:HGNC Symbol;Acc:HGNC:29329]
AAK1	3.83268	#N/A	4.0813	3.3057	3.99327	#N/A	#N/A	#N/A	#N/A	#N/A	#N/A	#N/A	#N/A	#N/A	#N/A	#N/A	#N/A	#N/A	0.892019	5.23249	#N/A	#N/A	#N/A	#N/A	#N/A	#N/A	#N/A	6	ENSG00000115977	AAK1	protein_coding	AP2 associated kinase 1 [Source:HGNC Symbol;Acc:HGNC:19679]
MAP2K4	0.50947	#N/A	#N/A	#N/A	#N/A	#N/A	#N/A	#N/A	#N/A	#N/A	#N/A	#N/A	0.27817	#N/A	#N/A	#N/A	0.489855	#N/A	#N/A	5.66072	#N/A	#N/A	#N/A	0.217607	0.353826	#N/A	#N/A	6	ENSG00000065559	MAP2K4	protein_coding	mitogen-activated protein kinase kinase 4 [Source:HGNC Symbol;Acc:HGNC:6844]
ATXN1	0.734563	#N/A	0.70704	#N/A	3.09026	#N/A	#N/A	#N/A	#N/A	#N/A	0.471136	#N/A	#N/A	#N/A	#N/A	#N/A	#N/A	0.884512	#N/A	6.73869	#N/A	#N/A	#N/A	#N/A	#N/A	#N/A	#N/A	6	ENSG00000124788	ATXN1	protein_coding	ataxin 1 [Source:HGNC Symbol;Acc:HGNC:10548]
LRRC63	4.05981	#N/A	1.30432	0.466971	1.34179	#N/A	#N/A	#N/A	#N/A	#N/A	1.07547	#N/A	#N/A	#N/A	#N/A	#N/A	#N/A	#N/A	#N/A	0.387074	#N/A	#N/A	#N/A	#N/A	#N/A	#N/A	#N/A	6	ENSG00000173988	LRRC63	protein_coding	leucine rich repeat containing 63 [Source:HGNC Symbol;Acc:HGNC:34296]
DYM	0.47854	#N/A	#N/A	#N/A	#N/A	#N/A	#N/A	#N/A	#N/A	#N/A	#N/A	#N/A	0.168373	#N/A	#N/A	#N/A	#N/A	0.396909	#N/A	6.29567	#N/A	#N/A	#N/A	0.22392	0.601695	#N/A	#N/A	6	ENSG00000141627	DYM	protein_coding	dymeclin [Source:HGNC Symbol;Acc:HGNC:21317]
PRMT2	0.638343	#N/A	0.473342	0.437341	0.698569	#N/A	#N/A	#N/A	#N/A	#N/A	#N/A	#N/A	#N/A	#N/A	#N/A	#N/A	#N/A	#N/A	1.37374	3.65541	#N/A	#N/A	#N/A	#N/A	#N/A	#N/A	#N/A	6	ENSG00000160310	PRMT2	protein_coding	protein arginine methyltransferase 2 [Source:HGNC Symbol;Acc:HGNC:5186]
TBCD#141556	0.860635	#N/A	0.820531	#N/A	0.702091	#N/A	#N/A	#N/A	#N/A	#N/A	0.431075	#N/A	0.541232	#N/A	#N/A	#N/A	#N/A	#N/A	#N/A	7.89137	#N/A	#N/A	#N/A	#N/A	#N/A	#N/A	#N/A	6	ENSG00000141556	TBCD	protein_coding	tubulin folding cofactor D [Source:HGNC Symbol;Acc:HGNC:11581]
ARL15	0.56078	#N/A	0.360058	#N/A	#N/A	#N/A	#N/A	#N/A	#N/A	#N/A	#N/A	#N/A	#N/A	#N/A	#N/A	#N/A	#N/A	0.675748	1.05821	6.64144	#N/A	#N/A	#N/A	#N/A	0.273987	#N/A	#N/A	6	ENSG00000185305	ARL15	protein_coding	ADP ribosylation factor like GTPase 15 [Source:HGNC Symbol;Acc:HGNC:25945]
TM9SF3	0.504384	0.305808	0.402105	0.555378	0.505567	#N/A	#N/A	#N/A	#N/A	#N/A	#N/A	#N/A	#N/A	#N/A	#N/A	#N/A	#N/A	#N/A	#N/A	4.48405	#N/A	#N/A	#N/A	#N/A	#N/A	#N/A	#N/A	6	ENSG00000077147	TM9SF3	protein_coding	transmembrane 9 superfamily member 3 [Source:HGNC Symbol;Acc:HGNC:21529]
DGKZ	2.11674	#N/A	1.89741	1.78303	2.61639	#N/A	#N/A	#N/A	#N/A	#N/A	#N/A	#N/A	#N/A	#N/A	#N/A	#N/A	#N/A	#N/A	0.833506	2.27929	#N/A	#N/A	#N/A	#N/A	#N/A	#N/A	#N/A	6	ENSG00000149091	DGKZ	protein_coding	diacylglycerol kinase zeta [Source:HGNC Symbol;Acc:HGNC:2857]
STXBP1	3.26572	#N/A	2.09507	2.91902	2.3838	#N/A	#N/A	#N/A	#N/A	#N/A	#N/A	#N/A	#N/A	#N/A	#N/A	1.2291	#N/A	#N/A	#N/A	0.943094	#N/A	#N/A	#N/A	#N/A	#N/A	#N/A	#N/A	6	ENSG00000136854	STXBP1	protein_coding	syntaxin binding protein 1 [Source:HGNC Symbol;Acc:HGNC:11444]
PRKAG2-AS2	2.76328	#N/A	#N/A	#N/A	1.60681	#N/A	#N/A	#N/A	#N/A	#N/A	#N/A	#N/A	#N/A	#N/A	#N/A	#N/A	1.40968	#N/A	0.634109	#N/A	#N/A	#N/A	#N/A	#N/A	2.34187	1.21045	#N/A	6	ENSG00000242048	PRKAG2-AS2	lncRNA	PRKAG2 antisense RNA 2 [Source:HGNC Symbol;Acc:HGNC:40467]
OASL	2.84971	#N/A	5.28349	1.58181	5.29827	#N/A	#N/A	#N/A	#N/A	#N/A	#N/A	#N/A	#N/A	#N/A	#N/A	#N/A	#N/A	#N/A	1.04443	1.66303	#N/A	#N/A	#N/A	#N/A	#N/A	#N/A	#N/A	6	ENSG00000135114	OASL	protein_coding	2'-5'-oligoadenylate synthetase like [Source:HGNC Symbol;Acc:HGNC:8090]
GPR35	2.63055	#N/A	#N/A	#N/A	1.98695	#N/A	#N/A	#N/A	#N/A	#N/A	#N/A	#N/A	#N/A	#N/A	#N/A	#N/A	1.33272	#N/A	#N/A	1.23673	#N/A	#N/A	#N/A	#N/A	1.10842	1.66603	#N/A	6	ENSG00000178623	GPR35	protein_coding	G protein-coupled receptor 35 [Source:HGNC Symbol;Acc:HGNC:4492]
NAPA-AS1	1.57029	#N/A	0.967802	#N/A	#N/A	#N/A	#N/A	#N/A	#N/A	#N/A	#N/A	#N/A	0.973011	#N/A	#N/A	#N/A	#N/A	#N/A	#N/A	3.88102	#N/A	#N/A	#N/A	0.694486	1.21936	#N/A	#N/A	6	ENSG00000268061	NAPA-AS1	lncRNA	NAPA antisense RNA 1 [Source:HGNC Symbol;Acc:HGNC:44118]
PPP6R3	0.358235	#N/A	#N/A	#N/A	#N/A	#N/A	#N/A	#N/A	#N/A	#N/A	0.261653	#N/A	0.313264	#N/A	#N/A	#N/A	#N/A	#N/A	#N/A	7.47481	#N/A	#N/A	#N/A	0.165147	0.42147	#N/A	#N/A	6	ENSG00000110075	PPP6R3	protein_coding	protein phosphatase 6 regulatory subunit 3 [Source:HGNC Symbol;Acc:HGNC:1173]
MVB12B	2.18552	#N/A	2.31226	3.33067	1.2981	#N/A	#N/A	#N/A	#N/A	#N/A	#N/A	#N/A	#N/A	#N/A	#N/A	#N/A	#N/A	#N/A	1.88139	1.67731	#N/A	#N/A	#N/A	#N/A	#N/A	#N/A	#N/A	6	ENSG00000196814	MVB12B	protein_coding	multivesicular body subunit 12B [Source:HGNC Symbol;Acc:HGNC:23368]
CMC1	0.540731	#N/A	0.613158	0.53491	0.505165	#N/A	#N/A	#N/A	#N/A	#N/A	#N/A	#N/A	#N/A	#N/A	#N/A	#N/A	#N/A	#N/A	0.827091	8.03262	#N/A	#N/A	#N/A	#N/A	#N/A	#N/A	#N/A	6	ENSG00000187118	CMC1	protein_coding	C-X9-C motif containing 1 [Source:HGNC Symbol;Acc:HGNC:28783]
GIMAP6	2.49835	#N/A	4.26097	3.35014	5.23916	#N/A	#N/A	#N/A	#N/A	#N/A	1.40503	#N/A	#N/A	#N/A	#N/A	#N/A	#N/A	#N/A	#N/A	1.71661	#N/A	#N/A	#N/A	#N/A	#N/A	#N/A	#N/A	6	ENSG00000133561	GIMAP6	protein_coding	GTPase, IMAP family member 6 [Source:HGNC Symbol;Acc:HGNC:21918]
TMEM87A	0.436676	#N/A	#N/A	#N/A	#N/A	#N/A	#N/A	#N/A	#N/A	#N/A	#N/A	#N/A	0.501278	#N/A	#N/A	#N/A	#N/A	#N/A	#N/A	6.48105	0.205696	#N/A	#N/A	0.201748	0.434053	#N/A	#N/A	6	ENSG00000103978	TMEM87A	protein_coding	transmembrane protein 87A [Source:HGNC Symbol;Acc:HGNC:24522]
FAM174A	1.34815	#N/A	0.937766	#N/A	#N/A	#N/A	#N/A	#N/A	#N/A	#N/A	#N/A	#N/A	#N/A	#N/A	#N/A	#N/A	#N/A	#N/A	#N/A	4.93802	0.355181	#N/A	0.501067	#N/A	0.554088	#N/A	#N/A	6	ENSG00000174132	FAM174A	protein_coding	family with sequence similarity 174 member A [Source:HGNC Symbol;Acc:HGNC:24943]
SLC17A5	0.683036	#N/A	0.421037	0.868456	0.728257	#N/A	#N/A	#N/A	#N/A	#N/A	#N/A	#N/A	0.241344	#N/A	#N/A	#N/A	#N/A	#N/A	#N/A	4.33865	#N/A	#N/A	#N/A	#N/A	#N/A	#N/A	#N/A	6	ENSG00000119899	SLC17A5	protein_coding	solute carrier family 17 member 5 [Source:HGNC Symbol;Acc:HGNC:10933]
ZNF654	0.492049	#N/A	#N/A	#N/A	#N/A	#N/A	#N/A	#N/A	#N/A	#N/A	#N/A	#N/A	0.520945	#N/A	#N/A	#N/A	#N/A	0.72671	#N/A	8.60451	#N/A	#N/A	#N/A	0.293174	0.638957	#N/A	#N/A	6	ENSG00000175105	ZNF654	protein_coding	zinc finger protein 654 [Source:HGNC Symbol;Acc:HGNC:25612]
CKAP5	0.720667	#N/A	#N/A	#N/A	0.471406	0.226731	#N/A	#N/A	#N/A	#N/A	#N/A	#N/A	0.403796	#N/A	#N/A	#N/A	#N/A	#N/A	#N/A	4.84663	#N/A	#N/A	#N/A	#N/A	0.313192	#N/A	#N/A	6	ENSG00000175216	CKAP5	protein_coding	cytoskeleton associated protein 5 [Source:HGNC Symbol;Acc:HGNC:28959]
UBE2K	0.362381	#N/A	#N/A	#N/A	#N/A	#N/A	#N/A	#N/A	#N/A	#N/A	#N/A	#N/A	0.251632	#N/A	#N/A	0.198547	#N/A	#N/A	#N/A	6.41177	#N/A	#N/A	#N/A	0.258475	0.549965	#N/A	#N/A	6	ENSG00000078140	UBE2K	protein_coding	ubiquitin conjugating enzyme E2 K [Source:HGNC Symbol;Acc:HGNC:4914]
#277855	1.17263	#N/A	1.26773	2.13751	#N/A	#N/A	#N/A	#N/A	#N/A	#N/A	#N/A	#N/A	#N/A	#N/A	#N/A	#N/A	#N/A	#N/A	1.51586	5.27516	#N/A	#N/A	#N/A	#N/A	0.819217	#N/A	#N/A	6	ENSG00000277855		lncRNA	novel transcript, antisense to FOXP1
ZMIZ1-AS1	2.88329	#N/A	1.22478	0.41345	#N/A	#N/A	#N/A	#N/A	#N/A	#N/A	#N/A	#N/A	#N/A	#N/A	#N/A	1.16696	#N/A	#N/A	#N/A	0.264886	#N/A	#N/A	1.26946	#N/A	#N/A	#N/A	#N/A	6	ENSG00000224596	ZMIZ1-AS1	lncRNA	ZMIZ1 antisense RNA 1 [Source:HGNC Symbol;Acc:HGNC:27433]
TAF13	0.923062	#N/A	1.13651	#N/A	1.30067	#N/A	#N/A	#N/A	#N/A	#N/A	#N/A	#N/A	#N/A	#N/A	#N/A	#N/A	#N/A	#N/A	1.13075	6.00826	0.573364	#N/A	#N/A	#N/A	#N/A	#N/A	#N/A	6	ENSG00000197780	TAF13	protein_coding	TATA-box binding protein associated factor 13 [Source:HGNC Symbol;Acc:HGNC:11546]
#253829	2.17153	#N/A	#N/A	#N/A	#N/A	#N/A	#N/A	#N/A	#N/A	#N/A	#N/A	#N/A	1.34119	#N/A	#N/A	#N/A	#N/A	#N/A	#N/A	1.97064	#N/A	#N/A	#N/A	0.85899	1.22724	1.52291	#N/A	6	ENSG00000253829		lncRNA	novel transcript
B3GNTL1#175711	1.55488	#N/A	1.22974	1.18492	0.907909	#N/A	#N/A	#N/A	#N/A	#N/A	#N/A	#N/A	#N/A	#N/A	#N/A	#N/A	#N/A	#N/A	#N/A	3.97008	#N/A	#N/A	#N/A	#N/A	0.566102	#N/A	#N/A	6	ENSG00000175711	B3GNTL1	protein_coding	UDP-GlcNAc:betaGal beta-1,3-N-acetylglucosaminyltransferase like 1 [Source:HGNC Symbol;Acc:HGNC:21727]
MED13	0.365572	#N/A	#N/A	#N/A	#N/A	#N/A	#N/A	#N/A	#N/A	#N/A	#N/A	#N/A	0.275954	#N/A	#N/A	#N/A	#N/A	#N/A	#N/A	9.94003	0.117335	#N/A	#N/A	0.251026	0.587023	#N/A	#N/A	6	ENSG00000108510	MED13	protein_coding	mediator complex subunit 13 [Source:HGNC Symbol;Acc:HGNC:22474]
SESN2#130766	1.19979	#N/A	1.75455	1.21452	1.47753	#N/A	#N/A	#N/A	#N/A	#N/A	#N/A	#N/A	#N/A	#N/A	#N/A	#N/A	#N/A	#N/A	#N/A	2.74023	1.29529	#N/A	#N/A	#N/A	#N/A	#N/A	#N/A	6	ENSG00000130766	SESN2	protein_coding	sestrin 2 [Source:HGNC Symbol;Acc:HGNC:20746]
TMEM71	2.7958	#N/A	2.41452	2.95288	1.35636	#N/A	#N/A	#N/A	#N/A	#N/A	#N/A	#N/A	#N/A	#N/A	#N/A	#N/A	#N/A	#N/A	2.95599	4.01099	#N/A	#N/A	#N/A	#N/A	#N/A	#N/A	#N/A	6	ENSG00000165071	TMEM71	protein_coding	transmembrane protein 71 [Source:HGNC Symbol;Acc:HGNC:26572]
CCNL1	0.371988	#N/A	0.197981	#N/A	#N/A	#N/A	#N/A	#N/A	#N/A	#N/A	#N/A	#N/A	#N/A	#N/A	#N/A	#N/A	0.339834	#N/A	#N/A	6.49134	#N/A	#N/A	#N/A	#N/A	0.455247	#N/A	1.00518	6	ENSG00000163660	CCNL1	protein_coding	cyclin L1 [Source:HGNC Symbol;Acc:HGNC:20569]
ZNF81	0.651694	#N/A	#N/A	#N/A	#N/A	#N/A	#N/A	#N/A	#N/A	#N/A	#N/A	#N/A	0.646229	#N/A	#N/A	#N/A	#N/A	#N/A	0.929084	6.88584	#N/A	#N/A	#N/A	0.324683	0.797886	#N/A	#N/A	6	ENSG00000197779	ZNF81	protein_coding	zinc finger protein 81 [Source:HGNC Symbol;Acc:HGNC:13156]
ZNF674	1.31413	1.25425	0.945135	#N/A	#N/A	#N/A	#N/A	#N/A	#N/A	#N/A	#N/A	#N/A	#N/A	#N/A	#N/A	#N/A	1.03609	#N/A	#N/A	2.00616	#N/A	#N/A	#N/A	0.428357	#N/A	#N/A	#N/A	6	ENSG00000251192	ZNF674	protein_coding	zinc finger protein 674 [Source:HGNC Symbol;Acc:HGNC:17625]
PROK2	0.173455	#N/A	0.178359	0.132611	0.145767	#N/A	#N/A	#N/A	#N/A	#N/A	0.288418	#N/A	#N/A	#N/A	#N/A	#N/A	#N/A	#N/A	0.110872	#N/A	#N/A	#N/A	#N/A	#N/A	#N/A	#N/A	#N/A	6	ENSG00000163421	PROK2	protein_coding	prokineticin 2 [Source:HGNC Symbol;Acc:HGNC:18455]
ABCD3	0.963604	#N/A	0.694449	0.759425	0.495145	#N/A	#N/A	#N/A	#N/A	#N/A	#N/A	#N/A	#N/A	#N/A	#N/A	#N/A	#N/A	#N/A	#N/A	7.60437	#N/A	#N/A	#N/A	#N/A	0.360214	#N/A	#N/A	6	ENSG00000117528	ABCD3	protein_coding	ATP binding cassette subfamily D member 3 [Source:HGNC Symbol;Acc:HGNC:67]
FAM126B	0.427479	#N/A	#N/A	#N/A	0.399853	#N/A	#N/A	#N/A	#N/A	#N/A	0.491668	#N/A	0.402985	#N/A	#N/A	#N/A	#N/A	#N/A	#N/A	5.49894	#N/A	#N/A	#N/A	#N/A	0.226062	#N/A	#N/A	6	ENSG00000155744	FAM126B	protein_coding	family with sequence similarity 126 member B [Source:HGNC Symbol;Acc:HGNC:28593]
FBXO8	0.900455	#N/A	0.719005	#N/A	#N/A	#N/A	#N/A	#N/A	#N/A	#N/A	0.558392	#N/A	#N/A	#N/A	#N/A	0.373208	#N/A	#N/A	#N/A	3.75423	#N/A	#N/A	0.306182	#N/A	#N/A	#N/A	#N/A	6	ENSG00000164117	FBXO8	protein_coding	F-box protein 8 [Source:HGNC Symbol;Acc:HGNC:13587]
#286159	1.1572	#N/A	#N/A	#N/A	1.68892	#N/A	#N/A	#N/A	#N/A	#N/A	#N/A	#N/A	2.92843	#N/A	#N/A	#N/A	#N/A	#N/A	1.09009	3.61164	#N/A	#N/A	#N/A	#N/A	2.09541	#N/A	#N/A	6	ENSG00000286159		lncRNA	novel transcript, antisense to PREX1
MSRB3	0.931759	#N/A	2.56149	#N/A	#N/A	#N/A	#N/A	#N/A	#N/A	#N/A	#N/A	0.435228	#N/A	#N/A	#N/A	#N/A	#N/A	#N/A	#N/A	#N/A	2.58912	2.15282	#N/A	1.91523	#N/A	#N/A	#N/A	6	ENSG00000174099	MSRB3	protein_coding	methionine sulfoxide reductase B3 [Source:HGNC Symbol;Acc:HGNC:27375]
LARP4	0.444693	#N/A	#N/A	#N/A	#N/A	#N/A	#N/A	#N/A	#N/A	#N/A	#N/A	#N/A	0.230292	#N/A	#N/A	#N/A	#N/A	#N/A	#N/A	7.98214	#N/A	#N/A	#N/A	0.425665	0.501018	0.656409	#N/A	6	ENSG00000161813	LARP4	protein_coding	La ribonucleoprotein 4 [Source:HGNC Symbol;Acc:HGNC:24320]
MARK4	0.743818	#N/A	0.553522	#N/A	0.626606	#N/A	#N/A	#N/A	#N/A	#N/A	#N/A	#N/A	#N/A	#N/A	#N/A	#N/A	#N/A	#N/A	0.788199	3.269	0.279831	#N/A	#N/A	#N/A	#N/A	#N/A	#N/A	6	ENSG00000007047	MARK4	protein_coding	microtubule affinity regulating kinase 4 [Source:HGNC Symbol;Acc:HGNC:13538]
#231010	2.27991	#N/A	#N/A	#N/A	#N/A	#N/A	#N/A	#N/A	#N/A	#N/A	#N/A	#N/A	1.98942	#N/A	0.448325	1.1174	#N/A	#N/A	#N/A	#N/A	#N/A	1.43085	#N/A	#N/A	1.56574	#N/A	#N/A	6	ENSG00000231010		lncRNA	novel transcript
STING1#184584	3.4331	#N/A	4.9431	5.42709	7.03105	#N/A	#N/A	#N/A	#N/A	#N/A	#N/A	#N/A	#N/A	#N/A	#N/A	#N/A	#N/A	#N/A	2.89901	2.38479	#N/A	#N/A	#N/A	#N/A	#N/A	#N/A	#N/A	6	ENSG00000184584	STING1	protein_coding	stimulator of interferon response cGAMP interactor 1 [Source:HGNC Symbol;Acc:HGNC:27962]
MAP2K5	0.594298	#N/A	#N/A	#N/A	#N/A	#N/A	#N/A	#N/A	#N/A	#N/A	#N/A	#N/A	#N/A	#N/A	#N/A	#N/A	#N/A	0.475924	0.675113	6.67661	#N/A	#N/A	#N/A	0.224458	0.609791	#N/A	#N/A	6	ENSG00000137764	MAP2K5	protein_coding	mitogen-activated protein kinase kinase 5 [Source:HGNC Symbol;Acc:HGNC:6845]
AKR1E2	2.49285	#N/A	1.87962	0.382169	0.727135	#N/A	#N/A	#N/A	#N/A	#N/A	#N/A	#N/A	#N/A	#N/A	#N/A	#N/A	#N/A	#N/A	#N/A	0.249085	#N/A	#N/A	1.05191	#N/A	#N/A	#N/A	#N/A	6	ENSG00000165568	AKR1E2	protein_coding	aldo-keto reductase family 1 member E2 [Source:HGNC Symbol;Acc:HGNC:23437]
MRPS28	0.468121	#N/A	#N/A	#N/A	#N/A	#N/A	#N/A	#N/A	#N/A	#N/A	#N/A	#N/A	#N/A	#N/A	#N/A	0.290188	0.720464	#N/A	0.617881	4.2041	#N/A	#N/A	#N/A	#N/A	0.34119	#N/A	#N/A	6	ENSG00000147586	MRPS28	protein_coding	mitochondrial ribosomal protein S28 [Source:HGNC Symbol;Acc:HGNC:14513]
DCP1A	0.428743	#N/A	#N/A	#N/A	#N/A	#N/A	#N/A	#N/A	#N/A	#N/A	#N/A	#N/A	0.324098	#N/A	#N/A	#N/A	0.449768	#N/A	#N/A	5.53363	#N/A	#N/A	#N/A	0.230681	0.476263	#N/A	#N/A	6	ENSG00000272886	DCP1A	protein_coding	decapping mRNA 1A [Source:HGNC Symbol;Acc:HGNC:18714]
BTRC	0.42913	#N/A	#N/A	#N/A	#N/A	#N/A	#N/A	#N/A	1.012	#N/A	#N/A	#N/A	0.466658	#N/A	#N/A	#N/A	#N/A	#N/A	0.53736	6.60379	#N/A	#N/A	#N/A	#N/A	0.438478	#N/A	#N/A	6	ENSG00000166167	BTRC	protein_coding	beta-transducin repeat containing E3 ubiquitin protein ligase [Source:HGNC Symbol;Acc:HGNC:1144]
ATP10A	3.15399	#N/A	2.59555	3.5622	3.93376	#N/A	#N/A	#N/A	#N/A	#N/A	#N/A	#N/A	#N/A	#N/A	#N/A	#N/A	#N/A	#N/A	1.48512	2.92759	#N/A	#N/A	#N/A	#N/A	#N/A	#N/A	#N/A	6	ENSG00000206190	ATP10A	protein_coding	ATPase phospholipid transporting 10A (putative) [Source:HGNC Symbol;Acc:HGNC:13542]
RTEL1	1.11864	#N/A	0.840176	#N/A	#N/A	#N/A	#N/A	#N/A	#N/A	#N/A	#N/A	#N/A	#N/A	#N/A	#N/A	#N/A	#N/A	#N/A	#N/A	4.17336	0.545719	#N/A	#N/A	0.583268	0.754096	#N/A	#N/A	6	ENSG00000258366	RTEL1	protein_coding	regulator of telomere elongation helicase 1 [Source:HGNC Symbol;Acc:HGNC:15888]
GCAT	0.521047	#N/A	1.0295	#N/A	0.263893	#N/A	#N/A	#N/A	#N/A	#N/A	#N/A	#N/A	#N/A	#N/A	#N/A	2.14927	#N/A	#N/A	#N/A	#N/A	#N/A	0.962153	2.52754	#N/A	#N/A	#N/A	#N/A	6	ENSG00000100116	GCAT	protein_coding	glycine C-acetyltransferase [Source:HGNC Symbol;Acc:HGNC:4188]
UBAC2	0.296374	#N/A	#N/A	#N/A	#N/A	#N/A	#N/A	#N/A	#N/A	#N/A	#N/A	#N/A	#N/A	#N/A	#N/A	0.171154	0.487439	#N/A	2.00579	5.71018	#N/A	#N/A	#N/A	#N/A	0.385393	#N/A	#N/A	6	ENSG00000134882	UBAC2	protein_coding	UBA domain containing 2 [Source:HGNC Symbol;Acc:HGNC:20486]
GMPS	0.555989	#N/A	0.396239	#N/A	#N/A	0.530687	#N/A	#N/A	#N/A	#N/A	#N/A	#N/A	0.320577	#N/A	#N/A	#N/A	#N/A	#N/A	1.10514	4.48165	#N/A	#N/A	#N/A	#N/A	#N/A	#N/A	#N/A	6	ENSG00000163655	GMPS	protein_coding	guanine monophosphate synthase [Source:HGNC Symbol;Acc:HGNC:4378]
FMR1	0.498499	#N/A	#N/A	#N/A	#N/A	0.282586	#N/A	#N/A	#N/A	#N/A	0.499257	#N/A	#N/A	#N/A	#N/A	#N/A	#N/A	0.985	0.76638	5.43279	#N/A	#N/A	#N/A	#N/A	#N/A	#N/A	#N/A	6	ENSG00000102081	FMR1	protein_coding	fragile X messenger ribonucleoprotein 1 [Source:HGNC Symbol;Acc:HGNC:3775]
LENG8#167615	0.385792	#N/A	#N/A	#N/A	#N/A	#N/A	#N/A	#N/A	#N/A	#N/A	0.301127	#N/A	0.496889	#N/A	#N/A	#N/A	0.826704	#N/A	#N/A	5.52477	#N/A	#N/A	#N/A	#N/A	0.444647	#N/A	#N/A	6	ENSG00000167615	LENG8	protein_coding	leukocyte receptor cluster member 8 [Source:HGNC Symbol;Acc:HGNC:15500]
POMK	0.939464	#N/A	#N/A	1.58991	#N/A	0.584664	#N/A	#N/A	#N/A	#N/A	#N/A	#N/A	0.503309	#N/A	#N/A	#N/A	#N/A	#N/A	#N/A	4.67024	#N/A	#N/A	#N/A	#N/A	0.484211	#N/A	#N/A	6	ENSG00000185900	POMK	protein_coding	protein O-mannose kinase [Source:HGNC Symbol;Acc:HGNC:26267]
CAPN15#103326	0.906387	#N/A	0.543794	0.829638	0.708606	#N/A	#N/A	#N/A	#N/A	#N/A	#N/A	#N/A	0.418935	#N/A	#N/A	#N/A	#N/A	#N/A	#N/A	4.23217	#N/A	#N/A	#N/A	#N/A	#N/A	#N/A	#N/A	6	ENSG00000103326	CAPN15	protein_coding	calpain 15 [Source:HGNC Symbol;Acc:HGNC:11182]
#227516	0.356798	#N/A	#N/A	#N/A	#N/A	#N/A	#N/A	#N/A	#N/A	#N/A	#N/A	#N/A	0.397402	0.953555	#N/A	#N/A	#N/A	#N/A	#N/A	#N/A	1.76214	#N/A	#N/A	1.68378	0.689454	#N/A	#N/A	6	ENSG00000227516		lncRNA	novel transcript
TRIM11	0.769076	#N/A	0.573134	#N/A	1.20397	#N/A	#N/A	#N/A	#N/A	#N/A	#N/A	#N/A	0.461846	#N/A	#N/A	#N/A	#N/A	#N/A	#N/A	5.4103	0.485431	#N/A	#N/A	#N/A	#N/A	#N/A	#N/A	6	ENSG00000154370	TRIM11	protein_coding	tripartite motif containing 11 [Source:HGNC Symbol;Acc:HGNC:16281]
ZNRF3	1.23177	#N/A	1.57003	#N/A	1.74375	#N/A	#N/A	#N/A	#N/A	#N/A	#N/A	#N/A	#N/A	#N/A	#N/A	#N/A	#N/A	#N/A	1.5002	3.5927	#N/A	#N/A	#N/A	#N/A	0.938827	#N/A	#N/A	6	ENSG00000183579	ZNRF3	protein_coding	zinc and ring finger 3 [Source:HGNC Symbol;Acc:HGNC:18126]
NFATC2IP-AS1	0.906093	#N/A	#N/A	#N/A	1.45254	#N/A	#N/A	#N/A	#N/A	#N/A	#N/A	#N/A	0.841507	#N/A	#N/A	#N/A	#N/A	#N/A	#N/A	4.70383	#N/A	#N/A	#N/A	0.43197	0.675067	#N/A	#N/A	6	ENSG00000260853	NFATC2IP-AS1	lncRNA	NFATC2IP antisense RNA 1 [Source:HGNC Symbol;Acc:HGNC:56085]
HIP1	0.796359	#N/A	0.550064	1.09036	#N/A	#N/A	#N/A	#N/A	#N/A	#N/A	#N/A	#N/A	#N/A	#N/A	#N/A	#N/A	#N/A	#N/A	#N/A	6.02232	0.805393	#N/A	#N/A	#N/A	#N/A	1.78627	#N/A	6	ENSG00000127946	HIP1	protein_coding	huntingtin interacting protein 1 [Source:HGNC Symbol;Acc:HGNC:4913]
#257342	0.901598	#N/A	#N/A	#N/A	#N/A	#N/A	#N/A	#N/A	#N/A	#N/A	#N/A	0.558198	1.1622	#N/A	#N/A	#N/A	#N/A	#N/A	#N/A	6.10859	#N/A	#N/A	#N/A	0.301576	0.851682	#N/A	#N/A	6	ENSG00000257342		lncRNA	novel transcript, antisense to OS9
#267136	1.5832	#N/A	1.47883	#N/A	#N/A	#N/A	#N/A	#N/A	#N/A	#N/A	#N/A	#N/A	1.67478	#N/A	#N/A	#N/A	#N/A	#N/A	#N/A	3.66425	#N/A	#N/A	#N/A	0.871537	1.80372	#N/A	#N/A	6	ENSG00000267136		lncRNA	novel transcript, antisense C18orf1
#267523	1.34911	#N/A	#N/A	#N/A	#N/A	#N/A	#N/A	#N/A	#N/A	#N/A	#N/A	#N/A	2.33696	#N/A	#N/A	#N/A	#N/A	#N/A	0.907443	5.61409	#N/A	#N/A	#N/A	0.743209	2.19642	#N/A	#N/A	6	ENSG00000267523		lncRNA	novel transcript, antisense to U2AF2A
IFI44	1.4219	#N/A	1.12784	1.0573	#N/A	#N/A	#N/A	#N/A	#N/A	#N/A	#N/A	#N/A	#N/A	#N/A	#N/A	#N/A	#N/A	1.08528	3.89226	3.35484	#N/A	#N/A	#N/A	#N/A	#N/A	#N/A	#N/A	6	ENSG00000137965	IFI44	protein_coding	interferon induced protein 44 [Source:HGNC Symbol;Acc:HGNC:16938]
DRAIC	1.92449	#N/A	5.5599	0.78741	2.48232	#N/A	#N/A	#N/A	#N/A	#N/A	#N/A	#N/A	#N/A	#N/A	#N/A	#N/A	#N/A	#N/A	#N/A	0.464263	1.78622	#N/A	#N/A	#N/A	#N/A	#N/A	#N/A	6	ENSG00000245750	DRAIC	lncRNA	downregulated RNA in cancer, inhibitor of cell invasion and migration [Source:HGNC Symbol;Acc:HGNC:27082]
CARD14	1.47752	#N/A	#N/A	#N/A	1.4751	#N/A	#N/A	#N/A	#N/A	#N/A	#N/A	#N/A	#N/A	#N/A	#N/A	#N/A	0.988124	#N/A	0.742863	0.800754	#N/A	#N/A	#N/A	#N/A	#N/A	1.72011	#N/A	6	ENSG00000141527	CARD14	protein_coding	caspase recruitment domain family member 14 [Source:HGNC Symbol;Acc:HGNC:16446]
DELEC1	2.10535	#N/A	2.676	2.06652	3.34765	#N/A	#N/A	#N/A	#N/A	#N/A	#N/A	#N/A	#N/A	#N/A	#N/A	#N/A	#N/A	#N/A	1.49778	1.6949	#N/A	#N/A	#N/A	#N/A	#N/A	#N/A	#N/A	6	ENSG00000173077	DELEC1	lncRNA	deleted in esophageal cancer 1 [Source:HGNC Symbol;Acc:HGNC:23658]
RASSF8	0.212229	#N/A	0.222228	#N/A	#N/A	#N/A	#N/A	#N/A	#N/A	#N/A	#N/A	#N/A	#N/A	#N/A	#N/A	#N/A	#N/A	#N/A	#N/A	#N/A	2.77023	0.505687	1.18708	1.89234	#N/A	#N/A	#N/A	6	ENSG00000123094	RASSF8	protein_coding	Ras association domain family member 8 [Source:HGNC Symbol;Acc:HGNC:13232]
PSMC2	0.578626	#N/A	0.650074	#N/A	0.853277	0.349607	#N/A	#N/A	#N/A	#N/A	#N/A	0.438706	#N/A	#N/A	#N/A	#N/A	#N/A	#N/A	#N/A	6.64389	#N/A	#N/A	#N/A	#N/A	#N/A	#N/A	#N/A	6	ENSG00000161057	PSMC2	protein_coding	proteasome 26S subunit, ATPase 2 [Source:HGNC Symbol;Acc:HGNC:9548]
PGAP6	0.713273	#N/A	0.983391	0.837821	1.13756	#N/A	#N/A	#N/A	#N/A	#N/A	0.632426	#N/A	#N/A	#N/A	#N/A	#N/A	#N/A	#N/A	#N/A	3.34546	#N/A	#N/A	#N/A	#N/A	#N/A	#N/A	#N/A	6	ENSG00000129925	PGAP6	protein_coding	post-GPI attachment to proteins 6 [Source:HGNC Symbol;Acc:HGNC:17205]
FBXL4	0.457174	#N/A	#N/A	#N/A	#N/A	0.203241	#N/A	#N/A	#N/A	#N/A	#N/A	#N/A	0.334532	#N/A	#N/A	#N/A	#N/A	#N/A	0.623989	7.83502	#N/A	#N/A	#N/A	#N/A	0.669244	#N/A	#N/A	6	ENSG00000112234	FBXL4	protein_coding	F-box and leucine rich repeat protein 4 [Source:HGNC Symbol;Acc:HGNC:13601]
RSL1D1-DT	0.531845	#N/A	#N/A	#N/A	#N/A	0.52063	0.908116	#N/A	#N/A	#N/A	#N/A	#N/A	0.975162	#N/A	#N/A	#N/A	#N/A	#N/A	#N/A	6.78077	#N/A	#N/A	#N/A	#N/A	0.412295	#N/A	#N/A	6	ENSG00000263307	RSL1D1-DT	lncRNA	RSL1D1 divergent transcript [Source:HGNC Symbol;Acc:HGNC:55337]
PROSER2-AS1	0.185401	#N/A	#N/A	#N/A	#N/A	#N/A	#N/A	#N/A	#N/A	#N/A	#N/A	#N/A	#N/A	#N/A	#N/A	0.632023	#N/A	#N/A	#N/A	#N/A	#N/A	0.205422	1.81024	2.00161	0.217409	#N/A	#N/A	6	ENSG00000225778	PROSER2-AS1	lncRNA	PROSER2 antisense RNA 1 [Source:HGNC Symbol;Acc:HGNC:27343]
PIK3R3	1.70306	#N/A	1.83691	1.65655	2.6905	#N/A	#N/A	#N/A	#N/A	#N/A	#N/A	#N/A	#N/A	#N/A	#N/A	#N/A	#N/A	#N/A	#N/A	3.85777	0.878902	#N/A	#N/A	#N/A	#N/A	#N/A	#N/A	6	ENSG00000117461	PIK3R3	protein_coding	phosphoinositide-3-kinase regulatory subunit 3 [Source:HGNC Symbol;Acc:HGNC:8981]
VPS9D1	0.627868	#N/A	#N/A	#N/A	0.817769	#N/A	#N/A	#N/A	#N/A	#N/A	#N/A	#N/A	0.355868	#N/A	#N/A	#N/A	0.888195	#N/A	0.800114	6.51572	#N/A	#N/A	#N/A	#N/A	#N/A	#N/A	#N/A	6	ENSG00000075399	VPS9D1	protein_coding	VPS9 domain containing 1 [Source:HGNC Symbol;Acc:HGNC:13526]
LINC01127	0.0820447	#N/A	0.0852383	#N/A	#N/A	#N/A	#N/A	#N/A	#N/A	#N/A	#N/A	0.0770133	#N/A	#N/A	#N/A	#N/A	#N/A	#N/A	#N/A	#N/A	0.0244955	#N/A	#N/A	0.103397	0.0872803	#N/A	#N/A	6	ENSG00000281162	LINC01127	lncRNA	long intergenic non-protein coding RNA 1127 [Source:HGNC Symbol;Acc:HGNC:49292]
MIR4435-2HG	0.892862	#N/A	#N/A	#N/A	0.633913	#N/A	#N/A	#N/A	#N/A	#N/A	#N/A	0.453087	0.762258	#N/A	#N/A	#N/A	#N/A	#N/A	#N/A	3.09744	0.788002	#N/A	#N/A	#N/A	#N/A	#N/A	#N/A	6	ENSG00000172965	MIR4435-2HG	lncRNA	MIR4435-2 host gene [Source:HGNC Symbol;Acc:HGNC:35163]
UNC5C	1.11042	0.611742	0.946343	#N/A	#N/A	#N/A	#N/A	#N/A	#N/A	#N/A	#N/A	#N/A	#N/A	#N/A	#N/A	#N/A	#N/A	#N/A	0.196957	#N/A	#N/A	#N/A	#N/A	1.36344	1.16631	#N/A	#N/A	6	ENSG00000182168	UNC5C	protein_coding	unc-5 netrin receptor C [Source:HGNC Symbol;Acc:HGNC:12569]
CRADD-AS1	0.918233	#N/A	#N/A	#N/A	#N/A	0.952996	#N/A	#N/A	#N/A	#N/A	0.82242	#N/A	2.84263	#N/A	#N/A	#N/A	#N/A	#N/A	#N/A	5.67547	#N/A	#N/A	#N/A	#N/A	0.77697	#N/A	#N/A	6	ENSG00000258274	CRADD-AS1	lncRNA	CRADD antisense RNA 1 [Source:HGNC Symbol;Acc:HGNC:56184]
GNAI1	1.62418	#N/A	1.44813	#N/A	#N/A	#N/A	#N/A	#N/A	#N/A	#N/A	#N/A	#N/A	#N/A	#N/A	#N/A	#N/A	#N/A	#N/A	0.211147	0.187093	#N/A	#N/A	3.02125	1.08959	#N/A	#N/A	#N/A	6	ENSG00000127955	GNAI1	protein_coding	G protein subunit alpha i1 [Source:HGNC Symbol;Acc:HGNC:4384]
NR1H3	1.25386	#N/A	#N/A	1.47283	#N/A	#N/A	#N/A	#N/A	#N/A	#N/A	#N/A	#N/A	#N/A	#N/A	#N/A	#N/A	#N/A	#N/A	#N/A	1.39705	#N/A	0.879912	0.671625	0.74007	#N/A	#N/A	#N/A	6	ENSG00000025434	NR1H3	protein_coding	nuclear receptor subfamily 1 group H member 3 [Source:HGNC Symbol;Acc:HGNC:7966]
EVA1C	1.12963	#N/A	0.754625	#N/A	2.36488	#N/A	#N/A	#N/A	#N/A	#N/A	#N/A	#N/A	0.869725	#N/A	#N/A	#N/A	#N/A	#N/A	1.36344	2.72486	#N/A	#N/A	#N/A	#N/A	#N/A	#N/A	#N/A	6	ENSG00000166979	EVA1C	protein_coding	eva-1 homolog C [Source:HGNC Symbol;Acc:HGNC:13239]
MAU2	0.391725	#N/A	#N/A	#N/A	#N/A	#N/A	#N/A	#N/A	#N/A	#N/A	#N/A	#N/A	0.362045	#N/A	#N/A	#N/A	#N/A	#N/A	0.538333	8.03534	#N/A	#N/A	#N/A	0.351022	0.529436	#N/A	#N/A	6	ENSG00000129933	MAU2	protein_coding	MAU2 sister chromatid cohesion factor [Source:HGNC Symbol;Acc:HGNC:29140]
COL4A2	0.0818146	#N/A	0.0850633	#N/A	#N/A	#N/A	#N/A	#N/A	#N/A	#N/A	#N/A	0.0766753	#N/A	#N/A	#N/A	#N/A	#N/A	#N/A	#N/A	#N/A	0.0278617	0.0860738	#N/A	#N/A	0.0867258	#N/A	#N/A	6	ENSG00000134871	COL4A2	protein_coding	collagen type IV alpha 2 chain [Source:HGNC Symbol;Acc:HGNC:2203]
MICOS10-DT	0.152129	#N/A	0.164404	#N/A	0.126046	#N/A	#N/A	#N/A	#N/A	#N/A	#N/A	0.142773	#N/A	#N/A	#N/A	#N/A	#N/A	#N/A	#N/A	#N/A	#N/A	0.166624	0.664071	#N/A	#N/A	#N/A	#N/A	6	ENSG00000235185	MICOS10-DT	lncRNA	MICOS10 divergent transcript [Source:HGNC Symbol;Acc:HGNC:55676]
#253200	1.14511	#N/A	#N/A	#N/A	#N/A	#N/A	2.35957	#N/A	#N/A	#N/A	#N/A	#N/A	1.47339	#N/A	#N/A	#N/A	#N/A	#N/A	#N/A	3.0903	#N/A	#N/A	#N/A	0.617016	1.42559	#N/A	#N/A	6	ENSG00000253200		lncRNA	novel transcript, antisense to KIAA1967
ING3	0.461688	#N/A	0.444972	#N/A	#N/A	#N/A	#N/A	#N/A	#N/A	#N/A	0.580912	#N/A	#N/A	#N/A	#N/A	#N/A	#N/A	#N/A	#N/A	4.33384	#N/A	#N/A	#N/A	0.259844	0.418593	#N/A	#N/A	6	ENSG00000071243	ING3	protein_coding	inhibitor of growth family member 3 [Source:HGNC Symbol;Acc:HGNC:14587]
HCG27#206344	0.925781	#N/A	#N/A	#N/A	1.17642	#N/A	#N/A	#N/A	#N/A	#N/A	#N/A	#N/A	#N/A	#N/A	#N/A	0.80674	#N/A	#N/A	#N/A	3.99932	#N/A	#N/A	0.545331	#N/A	0.804688	#N/A	#N/A	6	ENSG00000206344	HCG27	lncRNA	HLA complex group 27 [Source:HGNC Symbol;Acc:HGNC:27366]
CPAMD8	1.08915	#N/A	1.31713	#N/A	0.381109	#N/A	#N/A	#N/A	#N/A	#N/A	#N/A	#N/A	#N/A	#N/A	#N/A	1.57359	#N/A	#N/A	#N/A	#N/A	#N/A	#N/A	1.4042	#N/A	1.15058	#N/A	#N/A	6	ENSG00000160111	CPAMD8	protein_coding	C3 and PZP like alpha-2-macroglobulin domain containing 8 [Source:HGNC Symbol;Acc:HGNC:23228]
APOL3	0.498135	#N/A	0.402147	1.78814	#N/A	#N/A	#N/A	#N/A	#N/A	#N/A	#N/A	#N/A	#N/A	#N/A	#N/A	#N/A	#N/A	1.56003	0.904865	6.36904	#N/A	#N/A	#N/A	#N/A	#N/A	#N/A	#N/A	6	ENSG00000128284	APOL3	protein_coding	apolipoprotein L3 [Source:HGNC Symbol;Acc:HGNC:14868]
ZFAND4	0.508415	#N/A	#N/A	#N/A	#N/A	0.575464	#N/A	#N/A	#N/A	#N/A	0.861965	#N/A	0.515882	#N/A	#N/A	#N/A	#N/A	#N/A	1.64372	2.48793	#N/A	#N/A	#N/A	#N/A	#N/A	#N/A	#N/A	6	ENSG00000172671	ZFAND4	protein_coding	zinc finger AN1-type containing 4 [Source:HGNC Symbol;Acc:HGNC:23504]
KIF9-AS1	0.485581	#N/A	#N/A	0.773975	#N/A	#N/A	#N/A	#N/A	#N/A	#N/A	#N/A	#N/A	#N/A	#N/A	#N/A	#N/A	#N/A	#N/A	0.83155	6.51675	#N/A	#N/A	#N/A	0.426501	0.665817	#N/A	#N/A	6	ENSG00000227398	KIF9-AS1	lncRNA	KIF9 antisense RNA 1 [Source:HGNC Symbol;Acc:HGNC:26822]
SPDYA	0.798148	#N/A	#N/A	#N/A	#N/A	#N/A	#N/A	#N/A	#N/A	#N/A	#N/A	#N/A	#N/A	#N/A	#N/A	0.585722	#N/A	#N/A	#N/A	5.33849	#N/A	#N/A	0.459995	0.554512	1.13639	#N/A	#N/A	6	ENSG00000163806	SPDYA	protein_coding	speedy/RINGO cell cycle regulator family member A [Source:HGNC Symbol;Acc:HGNC:30613]
HDGFL3	1.78273	#N/A	2.42128	#N/A	1.08142	#N/A	#N/A	#N/A	#N/A	#N/A	#N/A	#N/A	#N/A	#N/A	#N/A	#N/A	#N/A	#N/A	1.98859	2.89401	#N/A	#N/A	#N/A	#N/A	#N/A	1.08738	#N/A	6	ENSG00000166503	HDGFL3	protein_coding	HDGF like 3 [Source:HGNC Symbol;Acc:HGNC:24937]
WIPF1	0.263703	#N/A	0.205628	#N/A	#N/A	#N/A	#N/A	#N/A	#N/A	#N/A	0.267402	#N/A	#N/A	#N/A	#N/A	#N/A	#N/A	0.774676	0.840345	3.24003	#N/A	#N/A	#N/A	#N/A	#N/A	#N/A	#N/A	6	ENSG00000115935	WIPF1	protein_coding	WAS/WASL interacting protein family member 1 [Source:HGNC Symbol;Acc:HGNC:12736]
#286154	0.0798067	0.0737129	#N/A	#N/A	#N/A	#N/A	#N/A	#N/A	#N/A	#N/A	#N/A	#N/A	#N/A	#N/A	#N/A	#N/A	#N/A	#N/A	#N/A	#N/A	0.155308	#N/A	0.100384	0.0985514	0.0823983	#N/A	#N/A	6	ENSG00000286154		lncRNA	novel transcript, antisense to CYP27A1
WASHC1	0.592681	#N/A	0.520214	0.909514	0.910361	#N/A	#N/A	#N/A	#N/A	#N/A	#N/A	#N/A	#N/A	#N/A	#N/A	#N/A	#N/A	#N/A	0.802502	2.55245	#N/A	#N/A	#N/A	#N/A	#N/A	#N/A	#N/A	6	ENSG00000181404	WASHC1	protein_coding	WASH complex subunit 1 [Source:HGNC Symbol;Acc:HGNC:24361]
RCVRN	0.320762	#N/A	0.442955	#N/A	#N/A	#N/A	#N/A	#N/A	#N/A	#N/A	#N/A	0.234715	#N/A	#N/A	#N/A	#N/A	#N/A	#N/A	#N/A	#N/A	3.82805	0.673	#N/A	1.34333	#N/A	#N/A	#N/A	6	ENSG00000109047	RCVRN	protein_coding	recoverin [Source:HGNC Symbol;Acc:HGNC:9937]
BIRC2	0.436716	#N/A	0.517511	#N/A	#N/A	#N/A	#N/A	#N/A	#N/A	#N/A	#N/A	0.442731	#N/A	#N/A	#N/A	#N/A	0.763536	#N/A	#N/A	3.10772	#N/A	#N/A	0.388528	#N/A	#N/A	#N/A	#N/A	6	ENSG00000110330	BIRC2	protein_coding	baculoviral IAP repeat containing 2 [Source:HGNC Symbol;Acc:HGNC:590]
ZNF22-AS1	1.6641	#N/A	#N/A	#N/A	#N/A	#N/A	#N/A	#N/A	#N/A	#N/A	#N/A	0.825649	#N/A	#N/A	#N/A	#N/A	#N/A	#N/A	#N/A	#N/A	4.88681	2.6974	#N/A	3.99739	1.99541	#N/A	#N/A	6	ENSG00000165511	ZNF22-AS1	lncRNA	ZNF22 antisense RNA 1 [Source:HGNC Symbol;Acc:HGNC:23509]
#230286	1.61592	#N/A	#N/A	#N/A	#N/A	#N/A	#N/A	#N/A	#N/A	#N/A	#N/A	#N/A	#N/A	#N/A	#N/A	1.34748	#N/A	0.389131	#N/A	#N/A	1.02296	#N/A	#N/A	2.16469	1.83402	#N/A	#N/A	6	ENSG00000230286		lncRNA	novel transcript
FOLR3	0.0815264	#N/A	0.0846717	#N/A	#N/A	#N/A	#N/A	#N/A	#N/A	#N/A	#N/A	0.0766895	#N/A	#N/A	#N/A	#N/A	#N/A	#N/A	#N/A	#N/A	0.113348	0.0855199	#N/A	0.102352	#N/A	#N/A	#N/A	6	ENSG00000110203	FOLR3	protein_coding	folate receptor gamma [Source:HGNC Symbol;Acc:HGNC:3795]
RUFY2	0.352659	#N/A	#N/A	#N/A	#N/A	0.282746	#N/A	#N/A	#N/A	#N/A	0.314433	#N/A	0.716231	#N/A	#N/A	#N/A	#N/A	#N/A	#N/A	7.85953	#N/A	#N/A	#N/A	#N/A	0.53879	#N/A	#N/A	6	ENSG00000204130	RUFY2	protein_coding	RUN and FYVE domain containing 2 [Source:HGNC Symbol;Acc:HGNC:19761]
CRYZL1	0.450086	#N/A	#N/A	#N/A	#N/A	#N/A	#N/A	#N/A	#N/A	#N/A	#N/A	#N/A	#N/A	#N/A	#N/A	0.326511	0.788899	#N/A	#N/A	5.3872	#N/A	#N/A	#N/A	0.362591	0.513773	#N/A	#N/A	6	ENSG00000205758	CRYZL1	protein_coding	crystallin zeta like 1 [Source:HGNC Symbol;Acc:HGNC:2420]
#285165	0.876904	#N/A	#N/A	#N/A	#N/A	0.951486	#N/A	#N/A	#N/A	#N/A	0.770941	#N/A	2.1022	#N/A	#N/A	#N/A	#N/A	#N/A	#N/A	3.91472	#N/A	#N/A	#N/A	#N/A	0.967669	#N/A	#N/A	6	ENSG00000285165		lncRNA	novel transcript, antisense to IKZF1
MYL11	2.00807	#N/A	#N/A	#N/A	#N/A	#N/A	#N/A	#N/A	#N/A	#N/A	#N/A	#N/A	#N/A	#N/A	#N/A	1.33854	#N/A	#N/A	#N/A	0.211757	1.04793	#N/A	2.06089	1.00261	#N/A	#N/A	#N/A	6	ENSG00000180209	MYL11	protein_coding	myosin light chain 11 [Source:HGNC Symbol;Acc:HGNC:29824]
#284738	0.874267	#N/A	#N/A	#N/A	#N/A	#N/A	#N/A	#N/A	#N/A	#N/A	#N/A	#N/A	0.668892	#N/A	#N/A	#N/A	#N/A	#N/A	#N/A	3.45942	#N/A	0.613496	#N/A	0.868371	0.820298	#N/A	#N/A	6	ENSG00000284738		lncRNA	novel transcript, antisense to DENND4B
#233635	1.2142	#N/A	1.07286	#N/A	#N/A	#N/A	#N/A	#N/A	#N/A	#N/A	#N/A	#N/A	1.70268	#N/A	#N/A	#N/A	#N/A	#N/A	2.20298	5.36621	#N/A	#N/A	#N/A	#N/A	#N/A	1.3671	#N/A	6	ENSG00000233635		lncRNA	novel transcript, antisense to TANC2
CDK8	0.341706	#N/A	#N/A	#N/A	#N/A	#N/A	#N/A	#N/A	#N/A	#N/A	#N/A	#N/A	0.231338	#N/A	#N/A	#N/A	#N/A	#N/A	0.549311	8.73139	#N/A	#N/A	#N/A	0.182184	0.602425	#N/A	#N/A	6	ENSG00000132964	CDK8	protein_coding	cyclin dependent kinase 8 [Source:HGNC Symbol;Acc:HGNC:1779]
#241599	0.218038	#N/A	#N/A	#N/A	#N/A	#N/A	#N/A	#N/A	#N/A	#N/A	#N/A	#N/A	0.138947	#N/A	#N/A	0.76449	#N/A	#N/A	#N/A	#N/A	2.48827	#N/A	1.49715	1.61994	#N/A	#N/A	#N/A	6	ENSG00000241599		lncRNA	novel transcript
#285658	0.756018	#N/A	#N/A	#N/A	#N/A	0.67456	#N/A	#N/A	1.31336	#N/A	#N/A	#N/A	1.66111	#N/A	#N/A	#N/A	#N/A	#N/A	#N/A	4.17777	#N/A	#N/A	#N/A	#N/A	0.574241	#N/A	#N/A	6	ENSG00000285658		lncRNA	novel transcript, antisense to AMBRA1
#259118	0.694756	#N/A	#N/A	#N/A	#N/A	0.637078	#N/A	#N/A	#N/A	#N/A	#N/A	#N/A	1.8595	#N/A	#N/A	#N/A	#N/A	#N/A	1.1257	4.27758	#N/A	#N/A	#N/A	#N/A	0.632065	#N/A	#N/A	6	ENSG00000259118		lncRNA	novel transcript, antisense to MAX
#262528	0.246751	#N/A	#N/A	#N/A	#N/A	#N/A	#N/A	#N/A	#N/A	#N/A	#N/A	#N/A	#N/A	#N/A	#N/A	#N/A	#N/A	#N/A	#N/A	#N/A	2.5314	0.552702	1.54388	2.47471	0.419609	#N/A	#N/A	6	ENSG00000262528		lncRNA	novel transcript, antisense to WDR90
TCAIM	0.49776	#N/A	#N/A	0.777559	#N/A	#N/A	#N/A	#N/A	#N/A	#N/A	#N/A	0.371932	#N/A	#N/A	#N/A	#N/A	#N/A	#N/A	#N/A	5.18525	#N/A	#N/A	#N/A	0.415037	0.428575	#N/A	#N/A	6	ENSG00000179152	TCAIM	protein_coding	T cell activation inhibitor, mitochondrial [Source:HGNC Symbol;Acc:HGNC:25241]
#267375	1.36024	#N/A	#N/A	#N/A	1.09524	#N/A	#N/A	#N/A	#N/A	#N/A	#N/A	#N/A	1.98286	#N/A	#N/A	#N/A	#N/A	#N/A	#N/A	#N/A	0.990696	#N/A	#N/A	#N/A	1.64961	0.652205	#N/A	6	ENSG00000267375		lncRNA	novel transcript, antisense to ACTN4
RBSN	0.454212	#N/A	#N/A	#N/A	#N/A	#N/A	#N/A	#N/A	#N/A	#N/A	#N/A	#N/A	#N/A	#N/A	#N/A	0.416487	#N/A	#N/A	0.730133	6.53563	#N/A	#N/A	#N/A	0.2438	0.366125	#N/A	#N/A	6	ENSG00000131381	RBSN	protein_coding	rabenosyn, RAB effector [Source:HGNC Symbol;Acc:HGNC:20759]
MBD6	0.595613	#N/A	0.528873	#N/A	0.711464	#N/A	#N/A	#N/A	#N/A	#N/A	#N/A	#N/A	#N/A	#N/A	#N/A	#N/A	#N/A	#N/A	#N/A	2.45135	#N/A	#N/A	#N/A	0.352679	0.507246	#N/A	#N/A	6	ENSG00000166987	MBD6	protein_coding	methyl-CpG binding domain protein 6 [Source:HGNC Symbol;Acc:HGNC:20445]
STAG1	0.227635	#N/A	#N/A	#N/A	#N/A	0.16493	#N/A	#N/A	#N/A	#N/A	0.214154	#N/A	0.533842	#N/A	#N/A	#N/A	#N/A	#N/A	#N/A	7.7185	#N/A	#N/A	#N/A	#N/A	0.479639	#N/A	#N/A	6	ENSG00000118007	STAG1	protein_coding	stromal antigen 1 [Source:HGNC Symbol;Acc:HGNC:11354]
SERINC3	0.380387	#N/A	0.795204	0.663902	0.781115	#N/A	#N/A	#N/A	#N/A	#N/A	#N/A	#N/A	#N/A	#N/A	#N/A	#N/A	#N/A	#N/A	0.668061	5.60258	#N/A	#N/A	#N/A	#N/A	#N/A	#N/A	#N/A	6	ENSG00000132824	SERINC3	protein_coding	serine incorporator 3 [Source:HGNC Symbol;Acc:HGNC:11699]
ZCCHC8	0.425761	#N/A	#N/A	0.721433	#N/A	#N/A	#N/A	#N/A	#N/A	#N/A	#N/A	#N/A	0.263796	#N/A	#N/A	#N/A	#N/A	#N/A	#N/A	5.38684	#N/A	#N/A	#N/A	0.373901	0.638784	#N/A	#N/A	6	ENSG00000033030	ZCCHC8	protein_coding	zinc finger CCHC-type containing 8 [Source:HGNC Symbol;Acc:HGNC:25265]
ADGB	0.181664	#N/A	0.195772	#N/A	#N/A	#N/A	#N/A	#N/A	#N/A	#N/A	#N/A	#N/A	#N/A	#N/A	#N/A	0.748062	#N/A	#N/A	#N/A	#N/A	1.29887	#N/A	1.10044	1.01031	#N/A	#N/A	#N/A	6	ENSG00000118492	ADGB	protein_coding	androglobin [Source:HGNC Symbol;Acc:HGNC:21212]
KANK2	0.272209	#N/A	#N/A	#N/A	#N/A	#N/A	#N/A	#N/A	#N/A	#N/A	#N/A	#N/A	#N/A	#N/A	#N/A	#N/A	#N/A	0.166961	#N/A	#N/A	2.31577	0.404029	#N/A	1.22553	0.708175	#N/A	#N/A	6	ENSG00000197256	KANK2	protein_coding	KN motif and ankyrin repeat domains 2 [Source:HGNC Symbol;Acc:HGNC:29300]
#267299	0.151027	#N/A	0.160314	#N/A	#N/A	#N/A	#N/A	#N/A	#N/A	#N/A	#N/A	#N/A	#N/A	#N/A	#N/A	#N/A	#N/A	#N/A	#N/A	#N/A	0.686254	#N/A	0.189216	0.274869	0.175304	#N/A	#N/A	6	ENSG00000267299		lncRNA	novel transcript, antisense to RFX2
IL27	0.967534	#N/A	1.46851	#N/A	0.496362	#N/A	#N/A	#N/A	#N/A	#N/A	#N/A	#N/A	#N/A	#N/A	#N/A	#N/A	#N/A	#N/A	#N/A	#N/A	#N/A	1.17853	#N/A	1.19868	1.39272	#N/A	#N/A	6	ENSG00000197272	IL27	protein_coding	interleukin 27 [Source:HGNC Symbol;Acc:HGNC:19157]
#287095	1.53102	#N/A	1.36992	1.69375	1.01946	#N/A	#N/A	#N/A	#N/A	#N/A	#N/A	#N/A	#N/A	#N/A	#N/A	#N/A	#N/A	#N/A	2.43698	2.15235	#N/A	#N/A	#N/A	#N/A	#N/A	#N/A	#N/A	6	ENSG00000287095		lncRNA	novel transcript, antisense to TMEM71
RDH13#160439	0.664969	#N/A	#N/A	0.951971	#N/A	0.435661	#N/A	#N/A	#N/A	#N/A	0.853526	#N/A	0.831265	#N/A	#N/A	#N/A	#N/A	#N/A	#N/A	4.78383	#N/A	#N/A	#N/A	#N/A	#N/A	#N/A	#N/A	6	ENSG00000160439	RDH13	protein_coding	retinol dehydrogenase 13 [Source:HGNC Symbol;Acc:HGNC:19978]
NEDD1	0.437511	#N/A	#N/A	#N/A	#N/A	0.423197	#N/A	#N/A	#N/A	#N/A	0.64416	#N/A	0.400888	#N/A	#N/A	#N/A	#N/A	#N/A	0.781373	4.75935	#N/A	#N/A	#N/A	#N/A	#N/A	#N/A	#N/A	6	ENSG00000139350	NEDD1	protein_coding	NEDD1 gamma-tubulin ring complex targeting factor [Source:HGNC Symbol;Acc:HGNC:7723]
CDC27	0.277585	#N/A	#N/A	#N/A	#N/A	#N/A	#N/A	#N/A	#N/A	#N/A	#N/A	#N/A	0.309805	#N/A	#N/A	#N/A	#N/A	#N/A	#N/A	5.61442	0.190908	#N/A	#N/A	0.276294	0.528829	#N/A	#N/A	6	ENSG00000004897	CDC27	protein_coding	cell division cycle 27 [Source:HGNC Symbol;Acc:HGNC:1728]
ASPHD1	0.603498	#N/A	#N/A	#N/A	#N/A	0.412647	#N/A	#N/A	#N/A	#N/A	#N/A	#N/A	1.58812	#N/A	#N/A	#N/A	#N/A	#N/A	#N/A	3.21877	#N/A	#N/A	#N/A	#N/A	0.731753	1.12515	#N/A	6	ENSG00000174939	ASPHD1	protein_coding	aspartate beta-hydroxylase domain containing 1 [Source:HGNC Symbol;Acc:HGNC:27380]
NHS-AS1	0.115181	#N/A	0.125207	#N/A	#N/A	#N/A	#N/A	#N/A	#N/A	#N/A	#N/A	#N/A	#N/A	#N/A	#N/A	#N/A	#N/A	#N/A	#N/A	#N/A	0.163421	#N/A	0.156978	0.149976	0.12993	#N/A	#N/A	6	ENSG00000230020	NHS-AS1	lncRNA	NHS antisense RNA 1 [Source:HGNC Symbol;Acc:HGNC:40403]
SLC13A4	0.759807	#N/A	#N/A	#N/A	#N/A	0.66192	1.49565	#N/A	#N/A	#N/A	#N/A	#N/A	1.09595	#N/A	#N/A	#N/A	#N/A	#N/A	#N/A	3.99401	#N/A	#N/A	#N/A	#N/A	1.10257	#N/A	#N/A	6	ENSG00000164707	SLC13A4	protein_coding	solute carrier family 13 member 4 [Source:HGNC Symbol;Acc:HGNC:15827]
UBN2	0.349237	#N/A	#N/A	#N/A	#N/A	#N/A	#N/A	#N/A	#N/A	#N/A	#N/A	#N/A	#N/A	#N/A	#N/A	#N/A	0.650814	#N/A	#N/A	7.54953	#N/A	0.391863	#N/A	0.210427	0.41462	#N/A	#N/A	6	ENSG00000157741	UBN2	protein_coding	ubinuclein 2 [Source:HGNC Symbol;Acc:HGNC:21931]
HSPA1L#204390	1.55794	#N/A	2.69291	#N/A	0.799849	1.20762	#N/A	#N/A	#N/A	#N/A	#N/A	#N/A	#N/A	#N/A	#N/A	#N/A	#N/A	#N/A	0.217171	0.283058	#N/A	#N/A	#N/A	#N/A	#N/A	#N/A	#N/A	6	ENSG00000204390	HSPA1L	protein_coding	heat shock protein family A (Hsp70) member 1 like [Source:HGNC Symbol;Acc:HGNC:5234]
#261613	1.4739	#N/A	#N/A	#N/A	#N/A	#N/A	#N/A	#N/A	#N/A	#N/A	#N/A	#N/A	#N/A	#N/A	#N/A	#N/A	#N/A	#N/A	#N/A	#N/A	1.61737	1.14391	1.57901	1.49709	1.54641	#N/A	#N/A	6	ENSG00000261613		lncRNA	novel transcript, antisense to PDPK1
FAAH	1.14927	#N/A	#N/A	#N/A	#N/A	#N/A	#N/A	#N/A	#N/A	#N/A	#N/A	#N/A	#N/A	#N/A	#N/A	#N/A	#N/A	#N/A	#N/A	0.873136	#N/A	0.987294	0.968285	0.948202	#N/A	1.48071	#N/A	6	ENSG00000117480	FAAH	protein_coding	fatty acid amide hydrolase [Source:HGNC Symbol;Acc:HGNC:3553]
TEKTIP1	0.925493	#N/A	#N/A	#N/A	#N/A	#N/A	#N/A	#N/A	#N/A	#N/A	#N/A	#N/A	1.16544	#N/A	#N/A	#N/A	#N/A	#N/A	1.18201	1.51972	#N/A	#N/A	#N/A	0.647467	1.00664	#N/A	#N/A	6	ENSG00000183397	TEKTIP1	protein_coding	tektin bundle interacting protein 1 [Source:HGNC Symbol;Acc:HGNC:34496]
PDIK1L	0.662398	#N/A	#N/A	#N/A	#N/A	#N/A	#N/A	#N/A	#N/A	#N/A	#N/A	0.820523	#N/A	#N/A	#N/A	0.545495	#N/A	#N/A	#N/A	4.9295	#N/A	#N/A	0.449042	#N/A	#N/A	1.20915	#N/A	6	ENSG00000175087	PDIK1L	protein_coding	PDLIM1 interacting kinase 1 like [Source:HGNC Symbol;Acc:HGNC:18981]
LINC02649	0.842532	#N/A	#N/A	#N/A	#N/A	#N/A	#N/A	#N/A	#N/A	#N/A	#N/A	#N/A	#N/A	#N/A	#N/A	#N/A	1.72364	#N/A	1.56603	4.67587	#N/A	#N/A	#N/A	#N/A	0.86608	1.15636	#N/A	6	ENSG00000215244	LINC02649	lncRNA	long intergenic non-protein coding RNA 2649 [Source:HGNC Symbol;Acc:HGNC:54134]
ACTN4#130402	0.288962	#N/A	0.718045	#N/A	0.862915	#N/A	#N/A	#N/A	#N/A	#N/A	#N/A	#N/A	#N/A	#N/A	#N/A	#N/A	#N/A	#N/A	#N/A	3.38125	1.03179	#N/A	#N/A	#N/A	#N/A	1.32089	#N/A	6	ENSG00000130402	ACTN4	protein_coding	actinin alpha 4 [Source:HGNC Symbol;Acc:HGNC:166]
TSG101	0.365665	#N/A	#N/A	#N/A	#N/A	#N/A	#N/A	#N/A	#N/A	#N/A	0.377349	#N/A	0.238084	#N/A	#N/A	#N/A	#N/A	#N/A	#N/A	8.31548	#N/A	#N/A	#N/A	0.267101	0.437897	#N/A	#N/A	6	ENSG00000074319	TSG101	protein_coding	tumor susceptibility 101 [Source:HGNC Symbol;Acc:HGNC:15971]
PACERR	0.187291	#N/A	#N/A	#N/A	#N/A	#N/A	#N/A	#N/A	#N/A	#N/A	#N/A	#N/A	#N/A	#N/A	#N/A	0.300266	#N/A	#N/A	#N/A	#N/A	3.5929	#N/A	0.334655	0.345479	0.166094	#N/A	#N/A	6	ENSG00000273129	PACERR	lncRNA	PTGS2 antisense NFKB1 complex-mediated expression regulator RNA [Source:HGNC Symbol;Acc:HGNC:50552]
SIAH2	0.391208	#N/A	0.486393	#N/A	#N/A	#N/A	#N/A	#N/A	#N/A	#N/A	#N/A	#N/A	#N/A	#N/A	#N/A	0.245734	0.803193	#N/A	#N/A	1.80146	#N/A	#N/A	#N/A	#N/A	0.429564	#N/A	#N/A	6	ENSG00000181788	SIAH2	protein_coding	siah E3 ubiquitin protein ligase 2 [Source:HGNC Symbol;Acc:HGNC:10858]
#261369	0.58998	#N/A	#N/A	#N/A	#N/A	0.489219	#N/A	#N/A	#N/A	#N/A	#N/A	#N/A	1.59312	#N/A	#N/A	#N/A	#N/A	#N/A	#N/A	4.81744	#N/A	#N/A	#N/A	0.430772	0.900101	#N/A	#N/A	6	ENSG00000261369		lncRNA	novel transcript, antisense to ITFG1
TRA2B	0.201227	#N/A	#N/A	#N/A	#N/A	#N/A	#N/A	#N/A	#N/A	#N/A	#N/A	#N/A	#N/A	#N/A	#N/A	#N/A	#N/A	#N/A	#N/A	5.87763	#N/A	#N/A	0.174457	0.187398	0.37703	0.43321	#N/A	6	ENSG00000136527	TRA2B	protein_coding	transformer 2 beta homolog [Source:HGNC Symbol;Acc:HGNC:10781]
#231104	0.729552	#N/A	#N/A	#N/A	#N/A	0.75831	#N/A	#N/A	#N/A	#N/A	#N/A	#N/A	1.55968	#N/A	#N/A	#N/A	1.11024	#N/A	#N/A	3.71931	#N/A	#N/A	#N/A	#N/A	0.648946	#N/A	#N/A	6	ENSG00000231104		lncRNA	novel transcript, antisense to RAB11FIP2
PYY	0.715442	#N/A	#N/A	#N/A	0.204286	#N/A	#N/A	#N/A	#N/A	#N/A	#N/A	#N/A	#N/A	#N/A	#N/A	#N/A	#N/A	#N/A	#N/A	#N/A	1.03273	0.699758	1.46339	#N/A	0.583106	#N/A	#N/A	6	ENSG00000131096	PYY	protein_coding	peptide YY [Source:HGNC Symbol;Acc:HGNC:9748]
TMPRSS9	0.712293	#N/A	#N/A	#N/A	#N/A	#N/A	#N/A	#N/A	#N/A	#N/A	#N/A	#N/A	1.02211	#N/A	#N/A	0.515433	#N/A	#N/A	#N/A	3.62563	#N/A	#N/A	#N/A	0.891635	1.34888	#N/A	#N/A	6	ENSG00000178297	TMPRSS9	protein_coding	transmembrane serine protease 9 [Source:HGNC Symbol;Acc:HGNC:30079]
#253607	0.441838	#N/A	#N/A	#N/A	#N/A	0.70263	#N/A	#N/A	#N/A	#N/A	0.379869	#N/A	1.8584	#N/A	#N/A	#N/A	#N/A	#N/A	#N/A	3.50533	#N/A	#N/A	#N/A	#N/A	0.644896	#N/A	#N/A	6	ENSG00000253607		lncRNA	novel transcript, antisense to DERL1
YOD1	0.751582	0.907218	#N/A	1.61783	#N/A	#N/A	#N/A	#N/A	#N/A	#N/A	#N/A	#N/A	#N/A	#N/A	#N/A	#N/A	#N/A	#N/A	#N/A	3.7469	0.608486	#N/A	#N/A	0.543068	#N/A	#N/A	#N/A	6	ENSG00000180667	YOD1	protein_coding	YOD1 deubiquitinase [Source:HGNC Symbol;Acc:HGNC:25035]
CAPN7	0.266177	#N/A	#N/A	#N/A	#N/A	#N/A	#N/A	#N/A	#N/A	#N/A	#N/A	#N/A	0.267725	#N/A	#N/A	#N/A	0.519137	#N/A	#N/A	6.44614	#N/A	#N/A	#N/A	#N/A	0.328519	0.575583	#N/A	6	ENSG00000131375	CAPN7	protein_coding	calpain 7 [Source:HGNC Symbol;Acc:HGNC:1484]
RNF10	0.311993	#N/A	#N/A	#N/A	#N/A	#N/A	#N/A	#N/A	#N/A	#N/A	0.339164	#N/A	0.265303	#N/A	#N/A	#N/A	#N/A	#N/A	#N/A	3.33602	#N/A	#N/A	#N/A	0.201055	0.306793	#N/A	#N/A	6	ENSG00000022840	RNF10	protein_coding	ring finger protein 10 [Source:HGNC Symbol;Acc:HGNC:10055]
RC3H1-IT1	0.966272	#N/A	#N/A	#N/A	1.82402	#N/A	#N/A	#N/A	#N/A	#N/A	#N/A	#N/A	#N/A	#N/A	#N/A	#N/A	#N/A	#N/A	#N/A	1.06372	0.952668	#N/A	#N/A	1.10066	1.08891	#N/A	#N/A	6	ENSG00000236535	RC3H1-IT1	lncRNA	RC3H1 intronic transcript 1 [Source:HGNC Symbol;Acc:HGNC:41496]
CDKAL1	0.2174	#N/A	#N/A	#N/A	#N/A	0.190328	#N/A	0.537988	#N/A	#N/A	0.208886	#N/A	0.36063	#N/A	#N/A	#N/A	#N/A	#N/A	#N/A	7.27792	#N/A	#N/A	#N/A	#N/A	#N/A	#N/A	#N/A	6	ENSG00000145996	CDKAL1	protein_coding	CDK5 regulatory subunit associated protein 1 like 1 [Source:HGNC Symbol;Acc:HGNC:21050]
SMIM5	0.170709	#N/A	#N/A	#N/A	#N/A	#N/A	#N/A	#N/A	#N/A	#N/A	#N/A	0.187842	#N/A	#N/A	#N/A	#N/A	#N/A	#N/A	#N/A	#N/A	#N/A	0.217551	1.23949	1.01361	0.335016	#N/A	#N/A	6	ENSG00000204323	SMIM5	protein_coding	small integral membrane protein 5 [Source:HGNC Symbol;Acc:HGNC:40030]
AMMECR1L	0.627884	#N/A	0.60134	#N/A	#N/A	#N/A	#N/A	#N/A	#N/A	#N/A	#N/A	#N/A	#N/A	#N/A	#N/A	#N/A	#N/A	#N/A	1.06004	4.88798	0.476679	#N/A	#N/A	0.351253	#N/A	#N/A	#N/A	6	ENSG00000144233	AMMECR1L	protein_coding	AMMECR1 like [Source:HGNC Symbol;Acc:HGNC:28658]
COLEC12	0.740574	#N/A	#N/A	#N/A	#N/A	#N/A	#N/A	#N/A	#N/A	#N/A	#N/A	#N/A	#N/A	#N/A	#N/A	#N/A	#N/A	#N/A	#N/A	#N/A	1.60775	1.14372	1.40309	2.69176	0.870342	#N/A	#N/A	6	ENSG00000158270	COLEC12	protein_coding	collectin subfamily member 12 [Source:HGNC Symbol;Acc:HGNC:16016]
DEPP1	0.232337	#N/A	0.247504	#N/A	#N/A	#N/A	#N/A	#N/A	#N/A	#N/A	#N/A	#N/A	#N/A	#N/A	#N/A	#N/A	#N/A	#N/A	#N/A	#N/A	3.92833	0.24877	3.0028	1.05268	#N/A	#N/A	#N/A	6	ENSG00000165507	DEPP1	protein_coding	DEPP1 autophagy regulator [Source:HGNC Symbol;Acc:HGNC:23355]
GNPDA1	0.602773	#N/A	#N/A	#N/A	1.00743	#N/A	#N/A	#N/A	#N/A	#N/A	#N/A	#N/A	#N/A	#N/A	#N/A	0.670396	#N/A	#N/A	1.13535	2.86259	#N/A	#N/A	0.492553	#N/A	#N/A	#N/A	#N/A	6	ENSG00000113552	GNPDA1	protein_coding	glucosamine-6-phosphate deaminase 1 [Source:HGNC Symbol;Acc:HGNC:4417]
POLI	0.510836	#N/A	0.53894	#N/A	#N/A	#N/A	#N/A	#N/A	#N/A	#N/A	#N/A	#N/A	#N/A	#N/A	#N/A	0.450122	#N/A	#N/A	#N/A	5.10529	#N/A	#N/A	#N/A	0.340285	0.482539	#N/A	#N/A	6	ENSG00000101751	POLI	protein_coding	DNA polymerase iota [Source:HGNC Symbol;Acc:HGNC:9182]
EPHX3	1.28369	#N/A	#N/A	#N/A	1.06508	#N/A	#N/A	#N/A	#N/A	#N/A	#N/A	#N/A	#N/A	#N/A	#N/A	1.21643	#N/A	#N/A	#N/A	#N/A	1.08391	#N/A	#N/A	1.27804	1.1419	#N/A	#N/A	6	ENSG00000105131	EPHX3	protein_coding	epoxide hydrolase 3 [Source:HGNC Symbol;Acc:HGNC:23760]
ZNF555	1.01332	#N/A	0.84173	#N/A	#N/A	#N/A	#N/A	#N/A	#N/A	#N/A	#N/A	#N/A	#N/A	#N/A	#N/A	#N/A	1.59268	#N/A	#N/A	2.72184	0.668351	#N/A	#N/A	#N/A	#N/A	1.43346	#N/A	6	ENSG00000186300	ZNF555	protein_coding	zinc finger protein 555 [Source:HGNC Symbol;Acc:HGNC:28382]
DHDDS	0.394821	#N/A	#N/A	#N/A	0.630088	#N/A	#N/A	#N/A	#N/A	#N/A	#N/A	#N/A	0.338346	#N/A	#N/A	#N/A	#N/A	#N/A	#N/A	4.61224	#N/A	#N/A	#N/A	0.50497	0.657278	#N/A	#N/A	6	ENSG00000117682	DHDDS	protein_coding	dehydrodolichyl diphosphate synthase subunit [Source:HGNC Symbol;Acc:HGNC:20603]
ZNF503-AS2	0.168983	#N/A	#N/A	#N/A	#N/A	#N/A	#N/A	#N/A	#N/A	#N/A	#N/A	#N/A	#N/A	#N/A	#N/A	0.216486	#N/A	#N/A	#N/A	#N/A	0.574046	#N/A	0.416609	0.249306	0.197383	#N/A	#N/A	6	ENSG00000237149	ZNF503-AS2	lncRNA	ZNF503 antisense RNA 2 [Source:HGNC Symbol;Acc:HGNC:23525]
ZNF746	0.463496	#N/A	0.422405	#N/A	#N/A	#N/A	#N/A	#N/A	#N/A	#N/A	#N/A	#N/A	#N/A	#N/A	#N/A	#N/A	#N/A	#N/A	1.05325	5.8642	0.397823	0.40411	#N/A	#N/A	#N/A	#N/A	#N/A	6	ENSG00000181220	ZNF746	protein_coding	zinc finger protein 746 [Source:HGNC Symbol;Acc:HGNC:21948]
TFG	0.397476	0.390478	#N/A	#N/A	#N/A	#N/A	#N/A	#N/A	#N/A	#N/A	#N/A	#N/A	#N/A	#N/A	#N/A	#N/A	0.583676	#N/A	#N/A	4.26133	#N/A	#N/A	#N/A	0.286073	0.306841	#N/A	#N/A	6	ENSG00000114354	TFG	protein_coding	trafficking from ER to golgi regulator [Source:HGNC Symbol;Acc:HGNC:11758]
SRRM2	0.173655	#N/A	#N/A	#N/A	0.2451	#N/A	#N/A	#N/A	#N/A	#N/A	0.201004	#N/A	#N/A	#N/A	#N/A	#N/A	#N/A	#N/A	#N/A	6.62986	0.130048	0.238692	#N/A	#N/A	#N/A	#N/A	#N/A	6	ENSG00000167978	SRRM2	protein_coding	serine/arginine repetitive matrix 2 [Source:HGNC Symbol;Acc:HGNC:16639]
KCNIP4#185774	0.778929	#N/A	#N/A	#N/A	#N/A	0.818337	#N/A	#N/A	#N/A	#N/A	#N/A	#N/A	2.03803	#N/A	#N/A	#N/A	#N/A	#N/A	1.14489	1.33872	#N/A	#N/A	#N/A	#N/A	0.874112	#N/A	#N/A	6	ENSG00000185774	KCNIP4	protein_coding	potassium voltage-gated channel interacting protein 4 [Source:HGNC Symbol;Acc:HGNC:30083]
#262265	0.574997	#N/A	#N/A	#N/A	#N/A	#N/A	#N/A	#N/A	#N/A	#N/A	#N/A	#N/A	#N/A	#N/A	#N/A	#N/A	#N/A	#N/A	#N/A	4.86354	0.452446	#N/A	0.466359	0.559089	0.931657	#N/A	#N/A	6	ENSG00000262265		lncRNA	novel transcript, sense intronic to CDC27
#238221	0.783559	#N/A	#N/A	#N/A	#N/A	#N/A	#N/A	#N/A	#N/A	#N/A	#N/A	#N/A	0.718006	#N/A	#N/A	#N/A	#N/A	#N/A	#N/A	3.58843	#N/A	#N/A	#N/A	0.583554	1.45218	1.78932	#N/A	6	ENSG00000238221		lncRNA	novel transcript
UQCRQ	#N/A	1.34073	#N/A	#N/A	#N/A	#N/A	#N/A	#N/A	#N/A	#N/A	#N/A	#N/A	#N/A	1.02189	#N/A	#N/A	#N/A	#N/A	#N/A	2.47125	1.36617	0.930793	0.839538	#N/A	#N/A	#N/A	#N/A	6	ENSG00000164405	UQCRQ	protein_coding	ubiquinol-cytochrome c reductase complex III subunit VII [Source:HGNC Symbol;Acc:HGNC:29594]
TOR1A	#N/A	1.28747	0.830562	1.43298	#N/A	#N/A	#N/A	#N/A	#N/A	#N/A	#N/A	#N/A	#N/A	1.00861	#N/A	#N/A	#N/A	#N/A	#N/A	2.68407	1.61194	#N/A	#N/A	#N/A	#N/A	#N/A	#N/A	6	ENSG00000136827	TOR1A	protein_coding	torsin family 1 member A [Source:HGNC Symbol;Acc:HGNC:3098]
KIAA2013	#N/A	0.937954	#N/A	#N/A	#N/A	0.672741	#N/A	#N/A	#N/A	#N/A	#N/A	#N/A	#N/A	0.76902	#N/A	#N/A	#N/A	#N/A	#N/A	2.40199	1.17163	0.605414	#N/A	#N/A	#N/A	#N/A	#N/A	6	ENSG00000116685	KIAA2013	protein_coding	KIAA2013 [Source:HGNC Symbol;Acc:HGNC:28513]
RTP4	#N/A	2.0614	#N/A	#N/A	#N/A	0.852605	#N/A	#N/A	#N/A	#N/A	#N/A	#N/A	#N/A	2.33136	#N/A	#N/A	#N/A	#N/A	#N/A	0.472364	1.88814	#N/A	1.70955	#N/A	#N/A	#N/A	#N/A	6	ENSG00000136514	RTP4	protein_coding	receptor transporter protein 4 [Source:HGNC Symbol;Acc:HGNC:23992]
HELZ2	#N/A	0.85526	0.542561	#N/A	#N/A	#N/A	#N/A	#N/A	#N/A	#N/A	#N/A	#N/A	#N/A	#N/A	#N/A	#N/A	#N/A	2.02639	1.95792	4.92574	0.756003	#N/A	#N/A	#N/A	#N/A	#N/A	#N/A	6	ENSG00000130589	HELZ2	protein_coding	helicase with zinc finger 2 [Source:HGNC Symbol;Acc:HGNC:30021]
ARHGDIA	#N/A	0.627469	1.21294	#N/A	1.25439	#N/A	#N/A	#N/A	#N/A	#N/A	#N/A	#N/A	#N/A	#N/A	#N/A	#N/A	#N/A	#N/A	#N/A	2.6415	0.913824	#N/A	#N/A	#N/A	#N/A	#N/A	1.69579	6	ENSG00000141522	ARHGDIA	protein_coding	Rho GDP dissociation inhibitor alpha [Source:HGNC Symbol;Acc:HGNC:678]
ATP5F1E	#N/A	1.89911	#N/A	#N/A	#N/A	#N/A	#N/A	#N/A	#N/A	#N/A	#N/A	#N/A	#N/A	3.36574	#N/A	#N/A	#N/A	#N/A	#N/A	1.04196	4.85902	3.26452	3.70556	#N/A	#N/A	#N/A	#N/A	6	ENSG00000124172	ATP5F1E	protein_coding	ATP synthase F1 subunit epsilon [Source:HGNC Symbol;Acc:HGNC:838]
LINC00847	#N/A	1.24799	0.837137	#N/A	#N/A	#N/A	#N/A	#N/A	#N/A	#N/A	0.995954	#N/A	#N/A	#N/A	#N/A	0.761029	#N/A	#N/A	#N/A	3.78179	#N/A	#N/A	0.712377	#N/A	#N/A	#N/A	#N/A	6	ENSG00000245060	LINC00847	lncRNA	long intergenic non-protein coding RNA 847 [Source:HGNC Symbol;Acc:HGNC:45050]
GHITM	#N/A	0.642849	0.763173	#N/A	#N/A	0.286113	#N/A	#N/A	#N/A	#N/A	#N/A	#N/A	#N/A	0.670122	#N/A	#N/A	#N/A	#N/A	#N/A	6.46897	0.660178	#N/A	#N/A	#N/A	#N/A	#N/A	#N/A	6	ENSG00000165678	GHITM	protein_coding	growth hormone inducible transmembrane protein [Source:HGNC Symbol;Acc:HGNC:17281]
ZNF622	#N/A	0.728633	0.538844	#N/A	#N/A	0.674391	#N/A	#N/A	#N/A	#N/A	#N/A	#N/A	#N/A	#N/A	#N/A	#N/A	#N/A	#N/A	#N/A	5.72568	0.525309	0.596627	#N/A	#N/A	#N/A	#N/A	#N/A	6	ENSG00000173545	ZNF622	protein_coding	zinc finger protein 622 [Source:HGNC Symbol;Acc:HGNC:30958]
PSMD8	#N/A	0.525961	#N/A	#N/A	0.755987	0.445584	#N/A	#N/A	#N/A	#N/A	#N/A	#N/A	#N/A	0.406821	#N/A	#N/A	#N/A	#N/A	#N/A	4.55404	0.530785	#N/A	#N/A	#N/A	#N/A	#N/A	#N/A	6	ENSG00000099341	PSMD8	protein_coding	proteasome 26S subunit, non-ATPase 8 [Source:HGNC Symbol;Acc:HGNC:9566]
SNHG15	#N/A	0.649856	0.648375	#N/A	#N/A	#N/A	#N/A	#N/A	#N/A	#N/A	#N/A	#N/A	#N/A	0.399542	#N/A	#N/A	#N/A	#N/A	#N/A	5.73318	#N/A	#N/A	0.61528	0.401695	#N/A	#N/A	#N/A	6	ENSG00000232956	SNHG15	lncRNA	small nucleolar RNA host gene 15 [Source:HGNC Symbol;Acc:HGNC:27797]
C6orf62	#N/A	0.350176	0.288645	0.462207	#N/A	#N/A	#N/A	#N/A	#N/A	#N/A	#N/A	#N/A	#N/A	0.263333	#N/A	#N/A	#N/A	#N/A	#N/A	3.49682	#N/A	0.242417	#N/A	#N/A	#N/A	#N/A	#N/A	6	ENSG00000112308	C6orf62	protein_coding	chromosome 6 open reading frame 62 [Source:HGNC Symbol;Acc:HGNC:20998]
PIR	#N/A	0.145661	#N/A	#N/A	#N/A	#N/A	#N/A	#N/A	#N/A	#N/A	#N/A	#N/A	#N/A	#N/A	0.0603989	#N/A	#N/A	#N/A	#N/A	#N/A	#N/A	0.362677	1.11428	0.511274	0.335424	#N/A	#N/A	6	ENSG00000087842	PIR	protein_coding	pirin [Source:HGNC Symbol;Acc:HGNC:30048]
DMTF1-AS1	#N/A	0.189581	0.221704	#N/A	#N/A	#N/A	#N/A	#N/A	#N/A	#N/A	#N/A	#N/A	#N/A	0.864901	#N/A	0.739835	#N/A	#N/A	#N/A	#N/A	1.3336	#N/A	1.1939	#N/A	#N/A	#N/A	#N/A	6	ENSG00000224046	DMTF1-AS1	lncRNA	DMTF1 antisense RNA 1 [Source:HGNC Symbol;Acc:HGNC:55864]
SLC39A13	#N/A	0.84201	0.828921	#N/A	1.21639	1.21881	#N/A	#N/A	#N/A	#N/A	#N/A	#N/A	#N/A	#N/A	#N/A	#N/A	#N/A	1.29842	#N/A	4.50184	#N/A	#N/A	#N/A	#N/A	#N/A	#N/A	#N/A	6	ENSG00000165915	SLC39A13	protein_coding	solute carrier family 39 member 13 [Source:HGNC Symbol;Acc:HGNC:20859]
SART1	#N/A	0.484368	0.426117	#N/A	0.519363	#N/A	#N/A	#N/A	#N/A	#N/A	#N/A	#N/A	#N/A	#N/A	#N/A	#N/A	#N/A	#N/A	#N/A	6.52561	0.525205	0.486713	#N/A	#N/A	#N/A	#N/A	#N/A	6	ENSG00000175467	SART1	protein_coding	spliceosome associated factor 1, recruiter of U4/U6.U5 tri-snRNP [Source:HGNC Symbol;Acc:HGNC:10538]
ARF5	#N/A	1.0512	1.0747	#N/A	#N/A	#N/A	#N/A	#N/A	#N/A	#N/A	#N/A	#N/A	#N/A	0.761035	#N/A	#N/A	#N/A	#N/A	#N/A	1.00095	0.812179	0.595471	#N/A	#N/A	#N/A	#N/A	#N/A	6	ENSG00000004059	ARF5	protein_coding	ADP ribosylation factor 5 [Source:HGNC Symbol;Acc:HGNC:658]
PSMA7	#N/A	0.52499	0.807031	#N/A	#N/A	#N/A	#N/A	#N/A	#N/A	#N/A	#N/A	#N/A	#N/A	#N/A	#N/A	#N/A	#N/A	1.62523	#N/A	2.63867	0.648118	0.373273	#N/A	#N/A	#N/A	#N/A	#N/A	6	ENSG00000101182	PSMA7	protein_coding	proteasome 20S subunit alpha 7 [Source:HGNC Symbol;Acc:HGNC:9536]
CPT2	#N/A	0.916863	#N/A	#N/A	#N/A	0.71893	#N/A	#N/A	#N/A	#N/A	#N/A	#N/A	#N/A	#N/A	#N/A	0.959256	#N/A	#N/A	#N/A	2.51444	0.500282	#N/A	0.82668	#N/A	#N/A	#N/A	#N/A	6	ENSG00000157184	CPT2	protein_coding	carnitine palmitoyltransferase 2 [Source:HGNC Symbol;Acc:HGNC:2330]
H1-10	#N/A	#N/A	2.22855	2.02065	#N/A	#N/A	#N/A	#N/A	#N/A	#N/A	#N/A	#N/A	#N/A	0.949347	#N/A	0.695285	#N/A	#N/A	#N/A	2.29412	#N/A	#N/A	1.00646	#N/A	#N/A	#N/A	#N/A	6	ENSG00000184897	H1-10	protein_coding	H1.10 linker histone [Source:HGNC Symbol;Acc:HGNC:4722]
DTWD1	#N/A	#N/A	0.478206	0.901594	#N/A	#N/A	#N/A	#N/A	#N/A	#N/A	#N/A	#N/A	#N/A	#N/A	#N/A	0.43693	0.949891	#N/A	#N/A	3.70863	#N/A	#N/A	#N/A	0.319927	#N/A	#N/A	#N/A	6	ENSG00000104047	DTWD1	protein_coding	DTW domain containing 1 [Source:HGNC Symbol;Acc:HGNC:30926]
HUS1	#N/A	#N/A	#N/A	1.09787	#N/A	#N/A	#N/A	#N/A	#N/A	#N/A	#N/A	0.686366	#N/A	#N/A	#N/A	0.373353	0.881821	#N/A	1.32872	5.4018	#N/A	#N/A	#N/A	#N/A	#N/A	#N/A	#N/A	6	ENSG00000136273	HUS1	protein_coding	HUS1 checkpoint clamp component [Source:HGNC Symbol;Acc:HGNC:5309]
CTSA	#N/A	#N/A	#N/A	1.21347	1.85138	#N/A	#N/A	#N/A	#N/A	#N/A	#N/A	#N/A	#N/A	#N/A	#N/A	1.66547	#N/A	1.79597	#N/A	#N/A	0.760118	#N/A	2.13633	#N/A	#N/A	#N/A	#N/A	6	ENSG00000064601	CTSA	protein_coding	cathepsin A [Source:HGNC Symbol;Acc:HGNC:9251]
POLQ	#N/A	#N/A	#N/A	0.514303	#N/A	0.971875	#N/A	#N/A	#N/A	#N/A	#N/A	1.09717	0.763311	#N/A	#N/A	#N/A	#N/A	#N/A	#N/A	0.422098	0.894007	#N/A	#N/A	#N/A	#N/A	#N/A	#N/A	6	ENSG00000051341	POLQ	protein_coding	DNA polymerase theta [Source:HGNC Symbol;Acc:HGNC:9186]
CNP	#N/A	#N/A	#N/A	1.17908	#N/A	#N/A	#N/A	#N/A	#N/A	#N/A	#N/A	0.984339	#N/A	#N/A	#N/A	#N/A	#N/A	#N/A	#N/A	4.16581	0.560837	0.630727	0.45553	#N/A	#N/A	#N/A	#N/A	6	ENSG00000173786	CNP	protein_coding	2',3'-cyclic nucleotide 3' phosphodiesterase [Source:HGNC Symbol;Acc:HGNC:2158]
TSC22D4	#N/A	#N/A	0.688934	#N/A	0.84194	#N/A	#N/A	#N/A	#N/A	#N/A	0.525714	#N/A	#N/A	#N/A	#N/A	#N/A	0.618063	#N/A	0.747072	2.05866	#N/A	#N/A	#N/A	#N/A	#N/A	#N/A	#N/A	6	ENSG00000166925	TSC22D4	protein_coding	TSC22 domain family member 4 [Source:HGNC Symbol;Acc:HGNC:21696]
NUCB1	#N/A	#N/A	0.961563	#N/A	1.18482	#N/A	#N/A	#N/A	#N/A	#N/A	0.451317	#N/A	#N/A	#N/A	#N/A	#N/A	#N/A	#N/A	#N/A	2.70934	0.376551	#N/A	0.322347	#N/A	#N/A	#N/A	#N/A	6	ENSG00000104805	NUCB1	protein_coding	nucleobindin 1 [Source:HGNC Symbol;Acc:HGNC:8043]
