## Supplemental Data Files for "Single-Nucleus to Whole Body Phenotyping Reveals Neuromuscular Impairment and Preserved Exercise Adaptations in Long-Term Pediatric HSCT Survivors >10 years after treatment": Supplemental Data 4 - PBMC_Markers_sub.xlsx (part 33 of 97)

### Sheet: CD16_Mono (continued)
geneID	Bcell	Bcell_Dublets	Bcell_iKappa	Bcell_Kappa	Bcell_nKappa	CD14_Mono_s1	CD14_Mono_s2	CD14_Mono_s3	CD14_Mono_s4	CD16_Mono	cDC2	MAIT	Mono	Mono_Dublets_s1	Mono_Dublets_s2	NKcell	NKcell_prolif	pDC	Plasma	Platelet	Tcell_CD4_s1	Tcell_CD4_s2	Tcell_CD8_s1	Tcell_CD8_s2	Tcell_CD8_s3	Tcells_Dublets	TissueCell	Num_diff	ensembl_gene_id	hgnc_symbol	gene_biotype	description
DDX5	#N/A	#N/A	0.325637	#N/A	#N/A	#N/A	#N/A	#N/A	#N/A	#N/A	#N/A	#N/A	#N/A	#N/A	#N/A	#N/A	0.721825	#N/A	0.849667	6.71368	#N/A	#N/A	#N/A	#N/A	#N/A	0.420269	1.01723	6	ENSG00000108654	DDX5	protein_coding	DEAD-box helicase 5 [Source:HGNC Symbol;Acc:HGNC:2746]
CASP4	#N/A	#N/A	0.450254	#N/A	#N/A	#N/A	#N/A	#N/A	#N/A	#N/A	#N/A	#N/A	#N/A	0.240124	#N/A	#N/A	#N/A	1.31839	0.906387	3.75422	0.263069	#N/A	#N/A	#N/A	#N/A	#N/A	#N/A	6	ENSG00000196954	CASP4	protein_coding	caspase 4 [Source:HGNC Symbol;Acc:HGNC:1505]
GPR65	#N/A	#N/A	1.1009	#N/A	#N/A	0.755363	#N/A	#N/A	#N/A	#N/A	#N/A	#N/A	#N/A	#N/A	#N/A	#N/A	#N/A	#N/A	2.76983	6.35876	0.836506	#N/A	#N/A	#N/A	#N/A	1.71478	#N/A	6	ENSG00000140030	GPR65	protein_coding	G protein-coupled receptor 65 [Source:HGNC Symbol;Acc:HGNC:4517]
ZMPSTE24	#N/A	#N/A	0.625432	#N/A	0.786064	#N/A	#N/A	#N/A	#N/A	#N/A	#N/A	#N/A	#N/A	#N/A	#N/A	#N/A	#N/A	#N/A	0.909758	6.56117	0.375809	0.592668	#N/A	#N/A	#N/A	#N/A	#N/A	6	ENSG00000084073	ZMPSTE24	protein_coding	zinc metallopeptidase STE24 [Source:HGNC Symbol;Acc:HGNC:12877]
ABITRAM	#N/A	#N/A	1.62897	#N/A	#N/A	#N/A	#N/A	#N/A	#N/A	#N/A	#N/A	#N/A	#N/A	#N/A	#N/A	0.705514	#N/A	#N/A	#N/A	1.548	#N/A	0.735978	0.916391	0.624374	#N/A	#N/A	#N/A	6	ENSG00000119328	ABITRAM	protein_coding	actin binding transcription modulator [Source:HGNC Symbol;Acc:HGNC:1364]
LINC01359	#N/A	#N/A	2.8065	#N/A	0.828213	#N/A	#N/A	#N/A	#N/A	#N/A	#N/A	#N/A	#N/A	#N/A	#N/A	1.00832	#N/A	#N/A	#N/A	#N/A	#N/A	1.29047	0.910217	1.08378	#N/A	#N/A	#N/A	6	ENSG00000226891	LINC01359	lncRNA	long intergenic non-protein coding RNA 1359 [Source:HGNC Symbol;Acc:HGNC:50591]
BSG	#N/A	#N/A	1.22267	#N/A	1.53832	#N/A	#N/A	#N/A	#N/A	#N/A	#N/A	#N/A	#N/A	0.528363	#N/A	#N/A	#N/A	#N/A	#N/A	2.36636	1.31044	0.550127	#N/A	#N/A	#N/A	#N/A	#N/A	6	ENSG00000172270	BSG	protein_coding	basigin (Ok blood group) [Source:HGNC Symbol;Acc:HGNC:1116]
TAF10	#N/A	#N/A	0.66555	#N/A	#N/A	0.72133	#N/A	#N/A	#N/A	#N/A	#N/A	#N/A	#N/A	0.445047	#N/A	#N/A	#N/A	#N/A	#N/A	#N/A	0.566687	0.691379	0.395673	#N/A	#N/A	#N/A	#N/A	6	ENSG00000166337	TAF10	protein_coding	TATA-box binding protein associated factor 10 [Source:HGNC Symbol;Acc:HGNC:11543]
NDUFA12	#N/A	#N/A	0.583577	#N/A	#N/A	0.634514	0.780281	#N/A	#N/A	#N/A	#N/A	#N/A	#N/A	#N/A	#N/A	#N/A	#N/A	0.602925	#N/A	6.84105	#N/A	#N/A	0.40991	#N/A	#N/A	#N/A	#N/A	6	ENSG00000184752	NDUFA12	protein_coding	NADH:ubiquinone oxidoreductase subunit A12 [Source:HGNC Symbol;Acc:HGNC:23987]
ADAM32#197140	#N/A	#N/A	1.89151	#N/A	#N/A	#N/A	#N/A	#N/A	#N/A	#N/A	#N/A	#N/A	#N/A	#N/A	#N/A	2.39142	#N/A	#N/A	#N/A	#N/A	2.30705	1.09588	#N/A	2.00618	1.27521	#N/A	#N/A	6	ENSG00000197140	ADAM32	protein_coding	ADAM metallopeptidase domain 32 [Source:HGNC Symbol;Acc:HGNC:15479]
C19orf54	#N/A	#N/A	1.24872	#N/A	#N/A	#N/A	#N/A	#N/A	#N/A	#N/A	#N/A	#N/A	#N/A	#N/A	#N/A	0.714566	#N/A	#N/A	#N/A	1.66625	0.747591	#N/A	0.821172	1.03897	#N/A	#N/A	#N/A	6	ENSG00000188493	C19orf54	protein_coding	chromosome 19 open reading frame 54 [Source:HGNC Symbol;Acc:HGNC:24758]
POMP	#N/A	#N/A	0.95425	#N/A	#N/A	#N/A	#N/A	#N/A	#N/A	#N/A	#N/A	#N/A	#N/A	0.879358	#N/A	#N/A	#N/A	#N/A	#N/A	3.04548	1.56786	1.05661	0.845107	#N/A	#N/A	#N/A	#N/A	6	ENSG00000132963	POMP	protein_coding	proteasome maturation protein [Source:HGNC Symbol;Acc:HGNC:20330]
LAMTOR1	#N/A	#N/A	0.795973	#N/A	#N/A	#N/A	#N/A	#N/A	#N/A	#N/A	#N/A	1.76995	#N/A	#N/A	#N/A	0.877282	#N/A	#N/A	#N/A	#N/A	1.80656	1.16984	1.85226	#N/A	#N/A	#N/A	#N/A	6	ENSG00000149357	LAMTOR1	protein_coding	late endosomal/lysosomal adaptor, MAPK and MTOR activator 1 [Source:HGNC Symbol;Acc:HGNC:26068]
FBXO6	#N/A	#N/A	0.869685	#N/A	1.16202	#N/A	#N/A	#N/A	#N/A	#N/A	#N/A	#N/A	#N/A	#N/A	#N/A	#N/A	#N/A	#N/A	1.07835	3.9817	1.37476	0.987867	#N/A	#N/A	#N/A	#N/A	#N/A	6	ENSG00000116663	FBXO6	protein_coding	F-box protein 6 [Source:HGNC Symbol;Acc:HGNC:13585]
#287249	#N/A	#N/A	1.73528	#N/A	#N/A	#N/A	#N/A	#N/A	#N/A	#N/A	#N/A	#N/A	0.860762	#N/A	#N/A	#N/A	#N/A	#N/A	#N/A	0.20276	1.32893	#N/A	#N/A	1.03515	1.46537	#N/A	#N/A	6	ENSG00000287249		lncRNA	novel transcript, antisense to DPY19L1
#240143	#N/A	#N/A	0.934273	#N/A	#N/A	#N/A	#N/A	#N/A	#N/A	#N/A	#N/A	#N/A	#N/A	#N/A	#N/A	#N/A	#N/A	#N/A	#N/A	2.8621	1.36871	1.32677	#N/A	0.765391	#N/A	#N/A	0.810866	6	ENSG00000240143		lncRNA	novel transcript
TMED7	#N/A	#N/A	0.660015	#N/A	0.949369	#N/A	#N/A	#N/A	#N/A	#N/A	#N/A	0.539391	#N/A	0.628042	#N/A	#N/A	#N/A	#N/A	#N/A	6.09292	0.836353	#N/A	#N/A	#N/A	#N/A	#N/A	#N/A	6	ENSG00000134970	TMED7	protein_coding	transmembrane p24 trafficking protein 7 [Source:HGNC Symbol;Acc:HGNC:24253]
TMEM101	#N/A	#N/A	0.894773	#N/A	#N/A	0.576148	#N/A	#N/A	#N/A	#N/A	#N/A	#N/A	#N/A	0.925811	0.986942	#N/A	#N/A	#N/A	#N/A	3.22101	1.10344	#N/A	#N/A	#N/A	#N/A	#N/A	#N/A	6	ENSG00000091947	TMEM101	protein_coding	transmembrane protein 101 [Source:HGNC Symbol;Acc:HGNC:28653]
ERCC1	#N/A	#N/A	0.43249	#N/A	#N/A	#N/A	#N/A	#N/A	#N/A	#N/A	#N/A	#N/A	#N/A	#N/A	#N/A	#N/A	0.753546	#N/A	#N/A	4.4592	0.62352	0.758381	#N/A	0.322559	#N/A	#N/A	#N/A	6	ENSG00000012061	ERCC1	protein_coding	ERCC excision repair 1, endonuclease non-catalytic subunit [Source:HGNC Symbol;Acc:HGNC:3433]
#272632	#N/A	#N/A	0.170578	#N/A	#N/A	#N/A	#N/A	#N/A	#N/A	#N/A	#N/A	#N/A	#N/A	#N/A	#N/A	#N/A	#N/A	#N/A	#N/A	#N/A	0.198482	0.173357	0.175329	0.203184	0.173406	#N/A	#N/A	6	ENSG00000272632		lncRNA	novel transcript
SERTAD1	#N/A	#N/A	0.817073	#N/A	1.3798	#N/A	#N/A	#N/A	#N/A	#N/A	#N/A	#N/A	#N/A	#N/A	#N/A	#N/A	#N/A	#N/A	2.62214	4.08983	1.0207	1.13777	#N/A	#N/A	#N/A	#N/A	#N/A	6	ENSG00000197019	SERTAD1	protein_coding	SERTA domain containing 1 [Source:HGNC Symbol;Acc:HGNC:17932]
OPLAH	#N/A	#N/A	0.242272	#N/A	#N/A	#N/A	#N/A	#N/A	#N/A	#N/A	0.0974408	#N/A	#N/A	#N/A	#N/A	0.979934	#N/A	#N/A	#N/A	#N/A	6.80221	#N/A	1.11599	2.92749	#N/A	#N/A	#N/A	6	ENSG00000178814	OPLAH	protein_coding	5-oxoprolinase, ATP-hydrolysing [Source:HGNC Symbol;Acc:HGNC:8149]
DTX3L	#N/A	#N/A	0.731345	#N/A	#N/A	0.562613	#N/A	#N/A	#N/A	#N/A	#N/A	#N/A	#N/A	0.505288	#N/A	#N/A	#N/A	1.54587	2.66786	4.16334	#N/A	#N/A	#N/A	#N/A	#N/A	#N/A	#N/A	6	ENSG00000163840	DTX3L	protein_coding	deltex E3 ubiquitin ligase 3L [Source:HGNC Symbol;Acc:HGNC:30323]
MAGED2	#N/A	#N/A	0.854298	#N/A	#N/A	3.37152	2.84441	#N/A	#N/A	#N/A	1.77986	#N/A	#N/A	0.732677	#N/A	#N/A	#N/A	1.68726	#N/A	#N/A	#N/A	#N/A	#N/A	#N/A	#N/A	#N/A	#N/A	6	ENSG00000102316	MAGED2	protein_coding	MAGE family member D2 [Source:HGNC Symbol;Acc:HGNC:16353]
ZNF366	#N/A	#N/A	0.186474	#N/A	#N/A	#N/A	#N/A	#N/A	#N/A	#N/A	#N/A	0.151415	#N/A	#N/A	#N/A	#N/A	#N/A	#N/A	#N/A	#N/A	3.71683	0.191139	0.358433	0.867365	#N/A	#N/A	#N/A	6	ENSG00000178175	ZNF366	protein_coding	zinc finger protein 366 [Source:HGNC Symbol;Acc:HGNC:18316]
HERC5	#N/A	#N/A	0.542234	#N/A	1.40029	0.942939	#N/A	#N/A	#N/A	#N/A	1.90453	#N/A	#N/A	#N/A	#N/A	#N/A	#N/A	#N/A	#N/A	2.93743	#N/A	#N/A	#N/A	#N/A	#N/A	1.56117	#N/A	6	ENSG00000138646	HERC5	protein_coding	HECT and RLD domain containing E3 ubiquitin protein ligase 5 [Source:HGNC Symbol;Acc:HGNC:24368]
#287201	#N/A	#N/A	0.211032	#N/A	#N/A	#N/A	#N/A	#N/A	#N/A	#N/A	#N/A	#N/A	#N/A	#N/A	#N/A	0.402145	#N/A	#N/A	#N/A	#N/A	1.54555	#N/A	0.793479	1.17026	0.212708	#N/A	#N/A	6	ENSG00000287201		lncRNA	novel transcript, antisense to ASAP1
#237429	#N/A	#N/A	0.481204	#N/A	#N/A	0.641306	#N/A	#N/A	#N/A	#N/A	0.110265	0.213328	#N/A	#N/A	#N/A	1.31053	#N/A	#N/A	#N/A	#N/A	#N/A	#N/A	1.43834	#N/A	#N/A	#N/A	#N/A	6	ENSG00000237429		lncRNA	novel transcript
GADD45B	#N/A	#N/A	0.575569	#N/A	#N/A	#N/A	#N/A	#N/A	#N/A	#N/A	#N/A	#N/A	#N/A	#N/A	#N/A	#N/A	1.20524	#N/A	#N/A	3.01983	0.392207	0.652506	#N/A	#N/A	#N/A	0.975815	#N/A	6	ENSG00000099860	GADD45B	protein_coding	growth arrest and DNA damage inducible beta [Source:HGNC Symbol;Acc:HGNC:4096]
CRTC2	#N/A	#N/A	0.469197	#N/A	#N/A	#N/A	#N/A	#N/A	#N/A	#N/A	#N/A	#N/A	#N/A	#N/A	#N/A	#N/A	#N/A	#N/A	#N/A	5.70127	0.355623	#N/A	0.298476	0.405763	0.42806	#N/A	#N/A	6	ENSG00000160741	CRTC2	protein_coding	CREB regulated transcription coactivator 2 [Source:HGNC Symbol;Acc:HGNC:27301]
FAM89B	#N/A	#N/A	1.57567	#N/A	#N/A	0.857947	#N/A	#N/A	#N/A	#N/A	#N/A	#N/A	#N/A	1.1522	#N/A	#N/A	#N/A	#N/A	#N/A	#N/A	1.27573	1.09008	0.787992	#N/A	#N/A	#N/A	#N/A	6	ENSG00000176973	FAM89B	protein_coding	family with sequence similarity 89 member B [Source:HGNC Symbol;Acc:HGNC:16708]
ABTB1	#N/A	#N/A	0.454652	#N/A	#N/A	#N/A	#N/A	#N/A	#N/A	#N/A	1.01446	#N/A	#N/A	#N/A	#N/A	#N/A	#N/A	0.956316	0.821307	1.83671	#N/A	#N/A	#N/A	#N/A	#N/A	#N/A	1.67591	6	ENSG00000114626	ABTB1	protein_coding	ankyrin repeat and BTB domain containing 1 [Source:HGNC Symbol;Acc:HGNC:18275]
KRTCAP2	#N/A	#N/A	0.892243	#N/A	#N/A	1.26131	1.30943	#N/A	#N/A	#N/A	#N/A	#N/A	#N/A	0.634306	#N/A	#N/A	#N/A	1.72204	#N/A	2.78739	#N/A	#N/A	#N/A	#N/A	#N/A	#N/A	#N/A	6	ENSG00000163463	KRTCAP2	protein_coding	keratinocyte associated protein 2 [Source:HGNC Symbol;Acc:HGNC:28942]
ZNF341-AS1	#N/A	#N/A	0.786924	#N/A	#N/A	#N/A	#N/A	#N/A	#N/A	#N/A	#N/A	#N/A	#N/A	#N/A	#N/A	0.970061	#N/A	#N/A	#N/A	#N/A	1.3728	#N/A	1.94765	1.85165	0.743848	#N/A	#N/A	6	ENSG00000230753	ZNF341-AS1	lncRNA	ZNF341 antisense RNA 1 [Source:HGNC Symbol;Acc:HGNC:50736]
#267576	#N/A	#N/A	0.198936	#N/A	#N/A	#N/A	#N/A	#N/A	#N/A	#N/A	#N/A	#N/A	#N/A	#N/A	#N/A	0.430735	#N/A	#N/A	#N/A	#N/A	1.11086	0.199889	0.612823	1.12183	#N/A	#N/A	#N/A	6	ENSG00000267576		lncRNA	novel transcript, sense intronic to TSPAN16
SUMO3	#N/A	#N/A	0.560137	#N/A	#N/A	#N/A	#N/A	#N/A	#N/A	#N/A	#N/A	0.763968	#N/A	#N/A	#N/A	0.851146	#N/A	#N/A	#N/A	#N/A	1.46391	1.20484	1.27027	#N/A	#N/A	#N/A	#N/A	6	ENSG00000184900	SUMO3	protein_coding	small ubiquitin like modifier 3 [Source:HGNC Symbol;Acc:HGNC:11124]
MIR3945HG	#N/A	#N/A	0.171814	#N/A	#N/A	#N/A	#N/A	#N/A	#N/A	#N/A	#N/A	#N/A	#N/A	#N/A	#N/A	0.201161	#N/A	#N/A	#N/A	#N/A	0.249697	0.171259	0.208773	0.233291	#N/A	#N/A	#N/A	6	ENSG00000251230	MIR3945HG	lncRNA	MIR3945 host gene [Source:HGNC Symbol;Acc:HGNC:52002]
SLC39A6	#N/A	#N/A	0.465279	#N/A	#N/A	0.596084	#N/A	#N/A	#N/A	#N/A	#N/A	#N/A	#N/A	0.474243	#N/A	#N/A	#N/A	#N/A	0.957168	5.70198	0.398688	#N/A	#N/A	#N/A	#N/A	#N/A	#N/A	6	ENSG00000141424	SLC39A6	protein_coding	solute carrier family 39 member 6 [Source:HGNC Symbol;Acc:HGNC:18607]
FAM169B	#N/A	#N/A	0.742875	#N/A	0.196183	#N/A	#N/A	#N/A	#N/A	#N/A	#N/A	#N/A	#N/A	#N/A	#N/A	#N/A	#N/A	#N/A	#N/A	#N/A	0.895164	#N/A	1.07388	1.25652	0.673816	#N/A	#N/A	6	ENSG00000283597	FAM169B	transcribed_unitary_pseudogene	family with sequence similarity 169 member B [Source:HGNC Symbol;Acc:HGNC:26835]
#274021	#N/A	#N/A	0.758468	#N/A	#N/A	#N/A	#N/A	#N/A	#N/A	#N/A	#N/A	0.257967	#N/A	#N/A	#N/A	1.63764	#N/A	#N/A	#N/A	#N/A	4.67717	#N/A	3.81908	2.86242	#N/A	#N/A	#N/A	6	ENSG00000274021		lncRNA	novel transcript, antisense to DUSP6
EPGN	#N/A	#N/A	0.363034	#N/A	#N/A	#N/A	#N/A	#N/A	#N/A	#N/A	#N/A	0.210507	#N/A	#N/A	#N/A	1.17191	#N/A	#N/A	#N/A	#N/A	#N/A	0.30314	2.74544	#N/A	0.312326	#N/A	#N/A	6	ENSG00000182585	EPGN	protein_coding	epithelial mitogen [Source:HGNC Symbol;Acc:HGNC:17470]
H2AC6	#N/A	#N/A	0.580506	#N/A	#N/A	2.61057	2.99852	1.74236	2.24889	#N/A	#N/A	#N/A	0.987976	#N/A	#N/A	#N/A	#N/A	#N/A	#N/A	#N/A	#N/A	#N/A	#N/A	#N/A	#N/A	#N/A	#N/A	6	ENSG00000180573	H2AC6	protein_coding	H2A clustered histone 6 [Source:HGNC Symbol;Acc:HGNC:4733]
SDF2L1	#N/A	#N/A	1.95058	#N/A	#N/A	1.34476	#N/A	2.23884	#N/A	#N/A	#N/A	#N/A	#N/A	1.57437	#N/A	#N/A	#N/A	#N/A	#N/A	1.55278	1.5494	#N/A	#N/A	#N/A	#N/A	#N/A	#N/A	6	ENSG00000128228	SDF2L1	protein_coding	stromal cell derived factor 2 like 1 [Source:HGNC Symbol;Acc:HGNC:10676]
SERPING1	#N/A	#N/A	0.130091	#N/A	#N/A	#N/A	#N/A	#N/A	#N/A	#N/A	#N/A	#N/A	#N/A	#N/A	#N/A	0.116777	#N/A	#N/A	#N/A	#N/A	0.131105	0.128283	0.117264	0.171154	#N/A	#N/A	#N/A	6	ENSG00000149131	SERPING1	protein_coding	serpin family G member 1 [Source:HGNC Symbol;Acc:HGNC:1228]
TBCB	#N/A	#N/A	0.381052	#N/A	#N/A	0.792298	1.27241	#N/A	#N/A	#N/A	0.738099	#N/A	#N/A	#N/A	#N/A	#N/A	#N/A	#N/A	1.66582	2.07208	#N/A	#N/A	#N/A	#N/A	#N/A	#N/A	#N/A	6	ENSG00000105254	TBCB	protein_coding	tubulin folding cofactor B [Source:HGNC Symbol;Acc:HGNC:1989]
ABCC4	#N/A	#N/A	#N/A	#N/A	1.43693	0.351455	#N/A	#N/A	1.19437	#N/A	#N/A	#N/A	0.414125	#N/A	#N/A	#N/A	#N/A	#N/A	#N/A	3.11772	#N/A	#N/A	#N/A	#N/A	#N/A	0.765127	#N/A	6	ENSG00000125257	ABCC4	protein_coding	ATP binding cassette subfamily C member 4 [Source:HGNC Symbol;Acc:HGNC:55]
VASN#168140	#N/A	#N/A	#N/A	#N/A	1.51463	#N/A	#N/A	#N/A	#N/A	#N/A	#N/A	1.50942	1.43708	#N/A	#N/A	0.784167	#N/A	#N/A	#N/A	2.36183	#N/A	#N/A	#N/A	#N/A	1.82297	#N/A	#N/A	6	ENSG00000168140	VASN	protein_coding	vasorin [Source:HGNC Symbol;Acc:HGNC:18517]
#228737	#N/A	#N/A	#N/A	#N/A	1.82261	#N/A	#N/A	#N/A	#N/A	#N/A	#N/A	#N/A	1.51346	#N/A	#N/A	#N/A	#N/A	#N/A	#N/A	1.40097	#N/A	#N/A	#N/A	0.742885	1.12403	1.30508	#N/A	6	ENSG00000228737		lncRNA	novel transcript
#241525	#N/A	#N/A	#N/A	#N/A	1.57163	2.74542	0.256236	#N/A	#N/A	#N/A	#N/A	#N/A	1.76197	#N/A	#N/A	#N/A	1.0766	#N/A	#N/A	0.728488	#N/A	#N/A	#N/A	#N/A	#N/A	#N/A	#N/A	6	ENSG00000241525		lncRNA	novel transcript, antisense to C17orf97
#250069	#N/A	#N/A	#N/A	#N/A	0.635569	#N/A	#N/A	#N/A	#N/A	#N/A	#N/A	#N/A	#N/A	#N/A	#N/A	2.29582	#N/A	#N/A	#N/A	#N/A	1.31741	#N/A	1.5763	1.83651	2.21515	#N/A	#N/A	6	ENSG00000250069		lncRNA	novel transcript
#273824	#N/A	#N/A	#N/A	#N/A	0.222308	3.67494	#N/A	#N/A	#N/A	#N/A	0.245973	0.337266	0.445982	#N/A	#N/A	#N/A	#N/A	#N/A	#N/A	#N/A	2.61656	#N/A	#N/A	#N/A	#N/A	#N/A	#N/A	6	ENSG00000273824		lncRNA	novel transcript
TSEN54	#N/A	#N/A	#N/A	#N/A	0.845097	1.80452	2.2714	1.23984	#N/A	#N/A	#N/A	#N/A	0.982089	#N/A	#N/A	#N/A	#N/A	#N/A	#N/A	3.55246	#N/A	#N/A	#N/A	#N/A	#N/A	#N/A	#N/A	6	ENSG00000182173	TSEN54	protein_coding	tRNA splicing endonuclease subunit 54 [Source:HGNC Symbol;Acc:HGNC:27561]
CEBPG	#N/A	#N/A	#N/A	#N/A	0.730665	#N/A	#N/A	#N/A	#N/A	#N/A	#N/A	#N/A	#N/A	0.650164	#N/A	#N/A	#N/A	#N/A	#N/A	3.79698	0.838539	#N/A	0.472708	0.558562	#N/A	#N/A	#N/A	6	ENSG00000153879	CEBPG	protein_coding	CCAAT enhancer binding protein gamma [Source:HGNC Symbol;Acc:HGNC:1837]
ZPBP	#N/A	#N/A	#N/A	#N/A	0.878305	1.78975	#N/A	#N/A	#N/A	#N/A	#N/A	#N/A	2.38948	#N/A	#N/A	#N/A	#N/A	#N/A	#N/A	#N/A	#N/A	#N/A	1.27472	1.4042	1.97473	#N/A	#N/A	6	ENSG00000042813	ZPBP	protein_coding	zona pellucida binding protein [Source:HGNC Symbol;Acc:HGNC:15662]
KLF12	#N/A	#N/A	#N/A	#N/A	#N/A	1.3725	1.89895	2.2059	3.07398	#N/A	#N/A	#N/A	1.00841	#N/A	#N/A	#N/A	#N/A	#N/A	#N/A	6.96072	#N/A	#N/A	#N/A	#N/A	#N/A	#N/A	#N/A	6	ENSG00000118922	KLF12	protein_coding	Kruppel like factor 12 [Source:HGNC Symbol;Acc:HGNC:6346]
CLYBL	#N/A	#N/A	#N/A	#N/A	#N/A	0.90066	0.845977	#N/A	#N/A	#N/A	0.329908	#N/A	0.884296	#N/A	#N/A	0.471479	#N/A	#N/A	#N/A	5.71059	#N/A	#N/A	#N/A	#N/A	#N/A	#N/A	#N/A	6	ENSG00000125246	CLYBL	protein_coding	citramalyl-CoA lyase [Source:HGNC Symbol;Acc:HGNC:18355]
ZNF708	#N/A	#N/A	#N/A	#N/A	#N/A	0.754393	0.959409	#N/A	#N/A	#N/A	0.356933	#N/A	0.812172	#N/A	#N/A	#N/A	#N/A	#N/A	0.648312	6.00373	#N/A	#N/A	#N/A	#N/A	#N/A	#N/A	#N/A	6	ENSG00000182141	ZNF708	protein_coding	zinc finger protein 708 [Source:HGNC Symbol;Acc:HGNC:12945]
VOPP1	#N/A	#N/A	#N/A	#N/A	#N/A	0.547353	0.690784	0.600108	0.585842	#N/A	#N/A	#N/A	0.268638	#N/A	#N/A	#N/A	#N/A	#N/A	#N/A	6.20402	#N/A	#N/A	#N/A	#N/A	#N/A	#N/A	#N/A	6	ENSG00000154978	VOPP1	protein_coding	VOPP1 WW domain binding protein [Source:HGNC Symbol;Acc:HGNC:34518]
SP140L	#N/A	#N/A	#N/A	#N/A	#N/A	0.636944	0.713049	#N/A	#N/A	#N/A	0.3567	#N/A	0.566254	#N/A	#N/A	#N/A	#N/A	1.17861	#N/A	8.27169	#N/A	#N/A	#N/A	#N/A	#N/A	#N/A	#N/A	6	ENSG00000185404	SP140L	protein_coding	SP140 nuclear body protein like [Source:HGNC Symbol;Acc:HGNC:25105]
KNOP1	#N/A	#N/A	#N/A	#N/A	#N/A	1.08962	#N/A	#N/A	1.4237	#N/A	#N/A	#N/A	#N/A	#N/A	#N/A	0.34379	#N/A	0.81301	#N/A	4.00648	#N/A	#N/A	#N/A	#N/A	#N/A	0.903184	#N/A	6	ENSG00000103550	KNOP1	protein_coding	lysine rich nucleolar protein 1 [Source:HGNC Symbol;Acc:HGNC:34404]
NDUFAF6	#N/A	#N/A	#N/A	#N/A	#N/A	0.871539	1.07938	1.02528	0.922287	#N/A	#N/A	#N/A	1.0954	#N/A	#N/A	#N/A	#N/A	#N/A	#N/A	4.71062	#N/A	#N/A	#N/A	#N/A	#N/A	#N/A	#N/A	6	ENSG00000156170	NDUFAF6	protein_coding	NADH:ubiquinone oxidoreductase complex assembly factor 6 [Source:HGNC Symbol;Acc:HGNC:28625]
RSBN1	#N/A	#N/A	#N/A	#N/A	#N/A	0.653357	0.740443	#N/A	#N/A	#N/A	0.477466	#N/A	0.361137	#N/A	#N/A	#N/A	#N/A	#N/A	0.610279	4.27488	#N/A	#N/A	#N/A	#N/A	#N/A	#N/A	#N/A	6	ENSG00000081019	RSBN1	protein_coding	round spermatid basic protein 1 [Source:HGNC Symbol;Acc:HGNC:25642]
MRPL13	#N/A	#N/A	#N/A	#N/A	#N/A	1.01391	0.844265	#N/A	#N/A	#N/A	0.552002	#N/A	#N/A	0.537998	#N/A	#N/A	#N/A	#N/A	#N/A	3.27309	0.362188	#N/A	#N/A	#N/A	#N/A	#N/A	#N/A	6	ENSG00000172172	MRPL13	protein_coding	mitochondrial ribosomal protein L13 [Source:HGNC Symbol;Acc:HGNC:14278]
#273319	#N/A	#N/A	#N/A	#N/A	#N/A	1.07561	0.885782	1.05017	1.44646	#N/A	#N/A	#N/A	1.95271	#N/A	#N/A	#N/A	#N/A	#N/A	#N/A	4.45911	#N/A	#N/A	#N/A	#N/A	#N/A	#N/A	#N/A	6	ENSG00000273319		lncRNA	novel transcript
SAMD9L	#N/A	#N/A	#N/A	#N/A	#N/A	0.610036	0.954631	#N/A	#N/A	#N/A	#N/A	#N/A	#N/A	0.487376	#N/A	#N/A	#N/A	1.17001	#N/A	7.21421	0.559955	#N/A	#N/A	#N/A	#N/A	#N/A	#N/A	6	ENSG00000177409	SAMD9L	protein_coding	sterile alpha motif domain containing 9 like [Source:HGNC Symbol;Acc:HGNC:1349]
CDC42SE1	#N/A	#N/A	#N/A	#N/A	#N/A	0.626294	0.694577	#N/A	0.666849	#N/A	0.320745	#N/A	#N/A	#N/A	#N/A	#N/A	#N/A	0.965915	#N/A	4.68822	#N/A	#N/A	#N/A	#N/A	#N/A	#N/A	#N/A	6	ENSG00000197622	CDC42SE1	protein_coding	CDC42 small effector 1 [Source:HGNC Symbol;Acc:HGNC:17719]
PSIP1	#N/A	#N/A	#N/A	#N/A	#N/A	0.927409	0.796459	#N/A	#N/A	#N/A	0.506364	#N/A	0.682452	#N/A	#N/A	#N/A	#N/A	#N/A	1.0121	4.35902	#N/A	#N/A	#N/A	#N/A	#N/A	#N/A	#N/A	6	ENSG00000164985	PSIP1	protein_coding	PC4 and SFRS1 interacting protein 1 [Source:HGNC Symbol;Acc:HGNC:9527]
CYP20A1	#N/A	#N/A	#N/A	#N/A	#N/A	0.421453	#N/A	#N/A	#N/A	#N/A	0.374262	#N/A	0.442937	#N/A	#N/A	0.163098	#N/A	#N/A	#N/A	5.70007	#N/A	#N/A	#N/A	#N/A	0.258133	#N/A	#N/A	6	ENSG00000119004	CYP20A1	protein_coding	cytochrome P450 family 20 subfamily A member 1 [Source:HGNC Symbol;Acc:HGNC:20576]
TFDP2	#N/A	#N/A	#N/A	#N/A	#N/A	0.94176	0.81321	0.943345	1.09131	#N/A	#N/A	#N/A	0.955766	#N/A	#N/A	#N/A	#N/A	#N/A	#N/A	4.47053	#N/A	#N/A	#N/A	#N/A	#N/A	#N/A	#N/A	6	ENSG00000114126	TFDP2	protein_coding	transcription factor Dp-2 [Source:HGNC Symbol;Acc:HGNC:11751]
ZNF251#198169	#N/A	#N/A	#N/A	#N/A	#N/A	0.656872	0.777037	#N/A	0.946187	#N/A	#N/A	#N/A	1.02862	#N/A	#N/A	#N/A	#N/A	#N/A	#N/A	7.1662	#N/A	#N/A	#N/A	#N/A	0.537653	#N/A	#N/A	6	ENSG00000198169	ZNF251	protein_coding	zinc finger protein 251 [Source:HGNC Symbol;Acc:HGNC:13045]
RPA3	#N/A	#N/A	#N/A	#N/A	#N/A	0.845394	0.727448	#N/A	1.0052	#N/A	0.537201	#N/A	1.09817	#N/A	#N/A	#N/A	#N/A	#N/A	#N/A	6.88708	#N/A	#N/A	#N/A	#N/A	#N/A	#N/A	#N/A	6	ENSG00000106399	RPA3	protein_coding	replication protein A3 [Source:HGNC Symbol;Acc:HGNC:10291]
CHD7	#N/A	#N/A	#N/A	#N/A	#N/A	1.22758	1.98626	#N/A	#N/A	#N/A	1.09309	#N/A	1.00513	#N/A	#N/A	#N/A	#N/A	#N/A	#N/A	7.05947	#N/A	#N/A	#N/A	#N/A	#N/A	1.3325	#N/A	6	ENSG00000171316	CHD7	protein_coding	chromodomain helicase DNA binding protein 7 [Source:HGNC Symbol;Acc:HGNC:20626]
PSMB9#240065	#N/A	#N/A	#N/A	#N/A	#N/A	1.19183	1.22627	1.75235	#N/A	#N/A	0.854017	#N/A	#N/A	#N/A	#N/A	#N/A	#N/A	1.24575	#N/A	3.37255	#N/A	#N/A	#N/A	#N/A	#N/A	#N/A	#N/A	6	ENSG00000240065	PSMB9	protein_coding	proteasome 20S subunit beta 9 [Source:HGNC Symbol;Acc:HGNC:9546]
SDK2	#N/A	#N/A	#N/A	#N/A	#N/A	2.03596	#N/A	#N/A	#N/A	#N/A	#N/A	#N/A	0.965089	#N/A	#N/A	1.2074	#N/A	#N/A	#N/A	#N/A	#N/A	#N/A	1.35959	#N/A	0.91379	1.60482	#N/A	6	ENSG00000069188	SDK2	protein_coding	sidekick cell adhesion molecule 2 [Source:HGNC Symbol;Acc:HGNC:19308]
FAM162A	#N/A	#N/A	#N/A	#N/A	#N/A	0.836903	1.59185	1.64626	#N/A	#N/A	#N/A	#N/A	#N/A	#N/A	#N/A	0.491244	#N/A	#N/A	0.925187	3.39893	#N/A	#N/A	#N/A	#N/A	#N/A	#N/A	#N/A	6	ENSG00000114023	FAM162A	protein_coding	family with sequence similarity 162 member A [Source:HGNC Symbol;Acc:HGNC:17865]
HABP4	#N/A	#N/A	#N/A	#N/A	#N/A	1.17587	1.14363	#N/A	1.84852	#N/A	0.84613	#N/A	0.950392	#N/A	#N/A	#N/A	#N/A	#N/A	#N/A	2.97028	#N/A	#N/A	#N/A	#N/A	#N/A	#N/A	#N/A	6	ENSG00000130956	HABP4	protein_coding	hyaluronan binding protein 4 [Source:HGNC Symbol;Acc:HGNC:17062]
SLC25A12	#N/A	#N/A	#N/A	#N/A	#N/A	0.414216	#N/A	#N/A	1.06103	#N/A	#N/A	#N/A	0.789513	#N/A	#N/A	#N/A	#N/A	0.874667	#N/A	6.18883	#N/A	#N/A	#N/A	#N/A	0.539448	#N/A	#N/A	6	ENSG00000115840	SLC25A12	protein_coding	solute carrier family 25 member 12 [Source:HGNC Symbol;Acc:HGNC:10982]
APOBEC3D	#N/A	#N/A	#N/A	#N/A	#N/A	2.64978	3.60074	1.85538	#N/A	#N/A	0.960476	#N/A	0.786278	#N/A	#N/A	#N/A	#N/A	#N/A	#N/A	3.88518	#N/A	#N/A	#N/A	#N/A	#N/A	#N/A	#N/A	6	ENSG00000243811	APOBEC3D	protein_coding	apolipoprotein B mRNA editing enzyme catalytic subunit 3D [Source:HGNC Symbol;Acc:HGNC:17354]
SLC6A16	#N/A	#N/A	#N/A	#N/A	#N/A	1.73057	#N/A	#N/A	1.62422	#N/A	0.936159	#N/A	1.22395	#N/A	#N/A	#N/A	#N/A	#N/A	1.16601	5.26086	#N/A	#N/A	#N/A	#N/A	#N/A	#N/A	#N/A	6	ENSG00000063127	SLC6A16	protein_coding	solute carrier family 6 member 16 [Source:HGNC Symbol;Acc:HGNC:13622]
DGUOK	#N/A	#N/A	#N/A	#N/A	#N/A	0.52723	#N/A	1.06909	#N/A	#N/A	#N/A	#N/A	#N/A	0.326907	#N/A	#N/A	0.525392	#N/A	0.959854	3.33831	#N/A	#N/A	#N/A	#N/A	#N/A	#N/A	#N/A	6	ENSG00000114956	DGUOK	protein_coding	deoxyguanosine kinase [Source:HGNC Symbol;Acc:HGNC:2858]
TRIM5	#N/A	#N/A	#N/A	#N/A	#N/A	0.494335	#N/A	#N/A	#N/A	#N/A	#N/A	#N/A	0.696046	#N/A	#N/A	#N/A	0.802569	#N/A	1.70915	6.83383	#N/A	#N/A	#N/A	#N/A	0.4106	#N/A	#N/A	6	ENSG00000132256	TRIM5	protein_coding	tripartite motif containing 5 [Source:HGNC Symbol;Acc:HGNC:16276]
PHC3	#N/A	#N/A	#N/A	#N/A	#N/A	0.318576	#N/A	#N/A	#N/A	#N/A	0.321655	#N/A	0.56968	#N/A	#N/A	#N/A	0.271072	#N/A	#N/A	7.82147	#N/A	#N/A	#N/A	#N/A	0.334204	#N/A	#N/A	6	ENSG00000173889	PHC3	protein_coding	polyhomeotic homolog 3 [Source:HGNC Symbol;Acc:HGNC:15682]
LINC00174	#N/A	#N/A	#N/A	#N/A	#N/A	0.495844	#N/A	#N/A	#N/A	#N/A	0.536464	#N/A	0.807222	#N/A	#N/A	#N/A	#N/A	#N/A	#N/A	6.81612	#N/A	#N/A	#N/A	0.419083	0.647299	#N/A	#N/A	6	ENSG00000179406	LINC00174	lncRNA	long intergenic non-protein coding RNA 174 [Source:HGNC Symbol;Acc:HGNC:27788]
MRPL40	#N/A	#N/A	#N/A	#N/A	#N/A	1.57232	#N/A	#N/A	#N/A	#N/A	#N/A	#N/A	#N/A	#N/A	#N/A	#N/A	#N/A	1.75084	#N/A	2.3995	1.12183	0.976158	1.22687	#N/A	#N/A	#N/A	#N/A	6	ENSG00000185608	MRPL40	protein_coding	mitochondrial ribosomal protein L40 [Source:HGNC Symbol;Acc:HGNC:14491]
ZNF367	#N/A	#N/A	#N/A	#N/A	#N/A	1.55143	1.97299	4.40431	#N/A	#N/A	1.12831	#N/A	0.885674	#N/A	#N/A	#N/A	#N/A	#N/A	#N/A	1.43333	#N/A	#N/A	#N/A	#N/A	#N/A	#N/A	#N/A	6	ENSG00000165244	ZNF367	protein_coding	zinc finger protein 367 [Source:HGNC Symbol;Acc:HGNC:18320]
MARCHF8#165406	#N/A	#N/A	#N/A	#N/A	#N/A	0.391475	#N/A	#N/A	#N/A	#N/A	#N/A	#N/A	0.465986	#N/A	#N/A	#N/A	0.797922	0.939687	#N/A	4.95399	#N/A	#N/A	#N/A	#N/A	0.414616	#N/A	#N/A	6	ENSG00000165406	MARCHF8	protein_coding	membrane associated ring-CH-type finger 8 [Source:HGNC Symbol;Acc:HGNC:23356]
ZMYM1	#N/A	#N/A	#N/A	#N/A	#N/A	0.591913	#N/A	#N/A	#N/A	#N/A	0.569809	#N/A	0.37839	#N/A	#N/A	#N/A	#N/A	#N/A	2.11084	6.0811	#N/A	#N/A	#N/A	#N/A	#N/A	0.821151	#N/A	6	ENSG00000197056	ZMYM1	protein_coding	zinc finger MYM-type containing 1 [Source:HGNC Symbol;Acc:HGNC:26253]
MRTFB	#N/A	#N/A	#N/A	#N/A	#N/A	0.592783	0.811996	#N/A	#N/A	#N/A	#N/A	#N/A	0.612224	#N/A	#N/A	0.371886	#N/A	#N/A	#N/A	7.41466	#N/A	#N/A	#N/A	#N/A	0.501462	#N/A	#N/A	6	ENSG00000186260	MRTFB	protein_coding	myocardin related transcription factor B [Source:HGNC Symbol;Acc:HGNC:29819]
HNRNPD-DT	#N/A	#N/A	#N/A	#N/A	#N/A	1.02027	3.84489	#N/A	#N/A	#N/A	1.35744	#N/A	0.824636	#N/A	#N/A	#N/A	#N/A	#N/A	#N/A	4.07314	#N/A	#N/A	#N/A	#N/A	0.824381	#N/A	#N/A	6	ENSG00000272677	HNRNPD-DT	lncRNA	HNRNPD divergent transcript [Source:HGNC Symbol;Acc:HGNC:55205]
ABI1	#N/A	#N/A	#N/A	#N/A	#N/A	0.260863	0.377175	#N/A	#N/A	#N/A	#N/A	#N/A	0.266227	#N/A	#N/A	#N/A	#N/A	#N/A	#N/A	6.22876	0.214999	#N/A	#N/A	#N/A	0.294455	#N/A	#N/A	6	ENSG00000136754	ABI1	protein_coding	abl interactor 1 [Source:HGNC Symbol;Acc:HGNC:11320]
PAICS	#N/A	#N/A	#N/A	#N/A	#N/A	0.606803	#N/A	#N/A	#N/A	#N/A	#N/A	#N/A	#N/A	#N/A	#N/A	0.56984	#N/A	#N/A	#N/A	6.16388	#N/A	#N/A	0.809863	0.438085	0.541314	#N/A	#N/A	6	ENSG00000128050	PAICS	protein_coding	phosphoribosylaminoimidazole carboxylase and phosphoribosylaminoimidazolesuccinocarboxamide synthase [Source:HGNC Symbol;Acc:HGNC:8587]
#287286	#N/A	#N/A	#N/A	#N/A	#N/A	0.84964	#N/A	#N/A	#N/A	#N/A	#N/A	0.72123	1.19475	0.485187	#N/A	#N/A	#N/A	#N/A	#N/A	3.22218	#N/A	#N/A	#N/A	#N/A	0.577856	#N/A	#N/A	6	ENSG00000287286		lncRNA	novel transcript, antisense to RUBCN
ZNF569	#N/A	#N/A	#N/A	#N/A	#N/A	0.642786	1.21805	1.18081	1.63755	#N/A	#N/A	#N/A	0.625535	#N/A	#N/A	#N/A	#N/A	#N/A	#N/A	5.24549	#N/A	#N/A	#N/A	#N/A	#N/A	#N/A	#N/A	6	ENSG00000196437	ZNF569	protein_coding	zinc finger protein 569 [Source:HGNC Symbol;Acc:HGNC:24737]
MFSD10	#N/A	#N/A	#N/A	#N/A	#N/A	0.530378	#N/A	#N/A	#N/A	#N/A	0.470399	#N/A	0.285012	#N/A	#N/A	#N/A	#N/A	1.79197	1.3043	4.21029	#N/A	#N/A	#N/A	#N/A	#N/A	#N/A	#N/A	6	ENSG00000109736	MFSD10	protein_coding	major facilitator superfamily domain containing 10 [Source:HGNC Symbol;Acc:HGNC:16894]
CD81	#N/A	#N/A	#N/A	#N/A	#N/A	2.11942	2.26319	2.04352	1.3758	#N/A	0.977089	#N/A	#N/A	#N/A	#N/A	#N/A	#N/A	#N/A	#N/A	0.72358	#N/A	#N/A	#N/A	#N/A	#N/A	#N/A	#N/A	6	ENSG00000110651	CD81	protein_coding	CD81 molecule [Source:HGNC Symbol;Acc:HGNC:1701]
#228862	#N/A	#N/A	#N/A	#N/A	#N/A	2.05257	#N/A	#N/A	#N/A	#N/A	#N/A	#N/A	3.00016	#N/A	#N/A	1.47391	#N/A	#N/A	#N/A	#N/A	#N/A	#N/A	1.25975	1.64402	1.6305	#N/A	#N/A	6	ENSG00000228862		lncRNA	novel transcript
#286599	#N/A	#N/A	#N/A	#N/A	#N/A	0.826731	1.67572	#N/A	#N/A	#N/A	#N/A	#N/A	2.12532	#N/A	#N/A	0.65317	#N/A	#N/A	#N/A	3.85655	#N/A	#N/A	#N/A	#N/A	0.980189	#N/A	#N/A	6	ENSG00000286599		lncRNA	novel transcript, antisense to EXOC1
CCDC85B	#N/A	#N/A	#N/A	#N/A	#N/A	1.13896	2.52038	#N/A	#N/A	#N/A	#N/A	#N/A	#N/A	0.744509	#N/A	#N/A	#N/A	2.47386	#N/A	#N/A	0.594829	0.852508	#N/A	#N/A	#N/A	#N/A	#N/A	6	ENSG00000175602	CCDC85B	protein_coding	coiled-coil domain containing 85B [Source:HGNC Symbol;Acc:HGNC:24926]
CCDC115	#N/A	#N/A	#N/A	#N/A	#N/A	0.980606	#N/A	#N/A	#N/A	#N/A	#N/A	#N/A	#N/A	1.10831	#N/A	#N/A	#N/A	1.3165	1.01485	1.37083	#N/A	#N/A	#N/A	#N/A	#N/A	#N/A	1.06946	6	ENSG00000136710	CCDC115	protein_coding	coiled-coil domain containing 115 [Source:HGNC Symbol;Acc:HGNC:28178]
SNHG8	#N/A	#N/A	#N/A	#N/A	#N/A	1.11585	2.15267	1.29313	#N/A	#N/A	#N/A	#N/A	#N/A	#N/A	#N/A	1.11679	#N/A	#N/A	#N/A	6.43804	#N/A	#N/A	0.834634	#N/A	#N/A	#N/A	#N/A	6	ENSG00000269893	SNHG8	lncRNA	small nucleolar RNA host gene 8 [Source:HGNC Symbol;Acc:HGNC:33098]
XRCC3	#N/A	#N/A	#N/A	#N/A	#N/A	0.739301	#N/A	#N/A	#N/A	#N/A	0.90808	#N/A	0.974971	#N/A	#N/A	#N/A	#N/A	#N/A	#N/A	4.43559	0.360684	#N/A	#N/A	#N/A	0.714673	#N/A	#N/A	6	ENSG00000126215	XRCC3	protein_coding	X-ray repair cross complementing 3 [Source:HGNC Symbol;Acc:HGNC:12830]
VTA1	#N/A	#N/A	#N/A	#N/A	#N/A	0.396888	0.745756	#N/A	#N/A	#N/A	0.418996	#N/A	#N/A	#N/A	#N/A	#N/A	#N/A	#N/A	#N/A	4.11391	#N/A	#N/A	#N/A	0.259895	0.354093	#N/A	#N/A	6	ENSG00000009844	VTA1	protein_coding	vesicle trafficking 1 [Source:HGNC Symbol;Acc:HGNC:20954]
C12orf76	#N/A	#N/A	#N/A	#N/A	#N/A	0.527039	#N/A	#N/A	#N/A	#N/A	#N/A	#N/A	0.539219	#N/A	#N/A	0.559154	#N/A	0.882993	#N/A	2.05759	#N/A	#N/A	0.490875	#N/A	#N/A	#N/A	#N/A	6	ENSG00000174456	C12orf76	protein_coding	chromosome 12 open reading frame 76 [Source:HGNC Symbol;Acc:HGNC:33790]
BRK1	#N/A	#N/A	#N/A	#N/A	#N/A	0.447057	#N/A	0.947378	#N/A	#N/A	#N/A	#N/A	#N/A	0.603518	#N/A	#N/A	#N/A	#N/A	#N/A	#N/A	1.16921	0.936051	0.674386	#N/A	#N/A	#N/A	#N/A	6	ENSG00000254999	BRK1	protein_coding	BRICK1 subunit of SCAR/WAVE actin nucleating complex [Source:HGNC Symbol;Acc:HGNC:23057]
ZBTB20	#N/A	#N/A	#N/A	#N/A	#N/A	0.222692	0.397535	#N/A	#N/A	#N/A	#N/A	#N/A	0.446775	#N/A	#N/A	#N/A	0.854575	#N/A	#N/A	7.50285	#N/A	#N/A	#N/A	#N/A	0.378348	#N/A	#N/A	6	ENSG00000181722	ZBTB20	protein_coding	zinc finger and BTB domain containing 20 [Source:HGNC Symbol;Acc:HGNC:13503]
CACNA1A	#N/A	#N/A	#N/A	#N/A	#N/A	0.8789	#N/A	1.09271	#N/A	#N/A	1.29502	#N/A	1.58558	#N/A	#N/A	#N/A	#N/A	#N/A	#N/A	2.94781	#N/A	#N/A	#N/A	#N/A	0.968534	#N/A	#N/A	6	ENSG00000141837	CACNA1A	protein_coding	calcium voltage-gated channel subunit alpha1 A [Source:HGNC Symbol;Acc:HGNC:1388]
KAT6A	#N/A	#N/A	#N/A	#N/A	#N/A	0.199177	#N/A	#N/A	#N/A	#N/A	0.399173	#N/A	0.38256	#N/A	#N/A	#N/A	#N/A	0.376115	0.817314	5.56548	#N/A	#N/A	#N/A	#N/A	#N/A	#N/A	#N/A	6	ENSG00000083168	KAT6A	protein_coding	lysine acetyltransferase 6A [Source:HGNC Symbol;Acc:HGNC:13013]
IAH1	#N/A	#N/A	#N/A	#N/A	#N/A	0.455966	#N/A	#N/A	1.35025	#N/A	0.41076	#N/A	0.330703	0.358868	#N/A	#N/A	#N/A	#N/A	#N/A	7.15965	#N/A	#N/A	#N/A	#N/A	#N/A	#N/A	#N/A	6	ENSG00000134330	IAH1	protein_coding	isoamyl acetate hydrolyzing esterase 1 (putative) [Source:HGNC Symbol;Acc:HGNC:27696]
TTF1	#N/A	#N/A	#N/A	#N/A	#N/A	0.350043	#N/A	#N/A	1.17919	#N/A	0.737216	0.411367	0.332265	#N/A	#N/A	#N/A	#N/A	#N/A	#N/A	6.94966	#N/A	#N/A	#N/A	#N/A	#N/A	#N/A	#N/A	6	ENSG00000125482	TTF1	protein_coding	transcription termination factor 1 [Source:HGNC Symbol;Acc:HGNC:12397]
ATP5MK	#N/A	#N/A	#N/A	#N/A	#N/A	1.27557	#N/A	#N/A	#N/A	#N/A	#N/A	#N/A	#N/A	1.55551	#N/A	#N/A	#N/A	#N/A	#N/A	1.98424	2.16553	1.19361	1.69613	#N/A	#N/A	#N/A	#N/A	6	ENSG00000173915	ATP5MK	protein_coding	ATP synthase membrane subunit k [Source:HGNC Symbol;Acc:HGNC:30889]
METTL8	#N/A	#N/A	#N/A	#N/A	#N/A	0.319603	#N/A	#N/A	#N/A	#N/A	#N/A	#N/A	0.519981	#N/A	#N/A	#N/A	#N/A	#N/A	#N/A	7.21037	#N/A	#N/A	0.255451	#N/A	0.484731	1.03895	#N/A	6	ENSG00000123600	METTL8	protein_coding	methyltransferase 8, methylcytidine [Source:HGNC Symbol;Acc:HGNC:25856]
SDCBP2-AS1	#N/A	#N/A	#N/A	#N/A	#N/A	0.432345	#N/A	#N/A	#N/A	#N/A	#N/A	#N/A	0.860395	#N/A	#N/A	0.588819	#N/A	#N/A	#N/A	4.08105	#N/A	#N/A	#N/A	0.468793	0.614534	#N/A	#N/A	6	ENSG00000234684	SDCBP2-AS1	lncRNA	SDCBP2 antisense RNA 1 [Source:HGNC Symbol;Acc:HGNC:44314]
PIGB	#N/A	#N/A	#N/A	#N/A	#N/A	0.297566	#N/A	#N/A	1.08914	#N/A	#N/A	#N/A	0.631468	#N/A	#N/A	#N/A	#N/A	#N/A	#N/A	7.2505	#N/A	#N/A	#N/A	0.230041	0.558737	#N/A	#N/A	6	ENSG00000069943	PIGB	protein_coding	phosphatidylinositol glycan anchor biosynthesis class B [Source:HGNC Symbol;Acc:HGNC:8959]
PDE4B-AS1	#N/A	#N/A	#N/A	#N/A	#N/A	0.0641455	#N/A	#N/A	#N/A	#N/A	#N/A	#N/A	#N/A	#N/A	#N/A	0.190951	#N/A	#N/A	#N/A	#N/A	0.219834	#N/A	0.203955	0.2035	0.173286	#N/A	#N/A	6	ENSG00000227466	PDE4B-AS1	lncRNA	PDE4B antisense RNA 1 [Source:HGNC Symbol;Acc:HGNC:40437]
#266049	#N/A	#N/A	#N/A	#N/A	#N/A	0.471768	#N/A	#N/A	#N/A	#N/A	0.414711	#N/A	1.94842	#N/A	#N/A	#N/A	#N/A	0.630585	#N/A	6.78047	#N/A	#N/A	#N/A	#N/A	0.667432	#N/A	#N/A	6	ENSG00000266049		lncRNA	novel transcript, antisense to SMCHD1
UBB	#N/A	#N/A	#N/A	#N/A	#N/A	1.19941	1.78011	1.26922	#N/A	#N/A	#N/A	#N/A	#N/A	1.87593	0.93304	#N/A	#N/A	#N/A	#N/A	#N/A	2.77128	#N/A	#N/A	#N/A	#N/A	#N/A	#N/A	6	ENSG00000170315	UBB	protein_coding	ubiquitin B [Source:HGNC Symbol;Acc:HGNC:12463]
COX7A2	#N/A	#N/A	#N/A	#N/A	#N/A	1.54929	1.4873	#N/A	#N/A	#N/A	#N/A	#N/A	#N/A	1.10151	#N/A	#N/A	#N/A	1.21266	#N/A	2.30069	#N/A	#N/A	1.00568	#N/A	#N/A	#N/A	#N/A	6	ENSG00000112695	COX7A2	protein_coding	cytochrome c oxidase subunit 7A2 [Source:HGNC Symbol;Acc:HGNC:2288]
ARL2	#N/A	#N/A	#N/A	#N/A	#N/A	0.546195	#N/A	1.42717	#N/A	#N/A	#N/A	#N/A	#N/A	0.530908	#N/A	#N/A	#N/A	#N/A	#N/A	1.1691	0.609633	0.66704	#N/A	#N/A	#N/A	#N/A	#N/A	6	ENSG00000213465	ARL2	protein_coding	ADP ribosylation factor like GTPase 2 [Source:HGNC Symbol;Acc:HGNC:693]
RNF170	#N/A	#N/A	#N/A	#N/A	#N/A	0.322029	#N/A	#N/A	1.05792	#N/A	#N/A	#N/A	0.367512	#N/A	#N/A	#N/A	#N/A	#N/A	#N/A	6.40971	#N/A	#N/A	#N/A	0.275645	0.539725	#N/A	#N/A	6	ENSG00000120925	RNF170	protein_coding	ring finger protein 170 [Source:HGNC Symbol;Acc:HGNC:25358]
RETREG1	#N/A	#N/A	#N/A	#N/A	#N/A	1.00402	#N/A	#N/A	#N/A	#N/A	0.481789	#N/A	1.01181	#N/A	#N/A	0.962934	#N/A	#N/A	1.51566	6.96389	#N/A	#N/A	#N/A	#N/A	#N/A	#N/A	#N/A	6	ENSG00000154153	RETREG1	protein_coding	reticulophagy regulator 1 [Source:HGNC Symbol;Acc:HGNC:25964]
SLC35F1	#N/A	#N/A	#N/A	#N/A	#N/A	0.762365	#N/A	#N/A	#N/A	#N/A	#N/A	#N/A	#N/A	0.670487	#N/A	1.07579	#N/A	#N/A	#N/A	3.56515	0.725691	#N/A	1.19283	#N/A	#N/A	#N/A	#N/A	6	ENSG00000196376	SLC35F1	protein_coding	solute carrier family 35 member F1 [Source:HGNC Symbol;Acc:HGNC:21483]
GALNTL6	#N/A	#N/A	#N/A	#N/A	#N/A	1.26475	#N/A	#N/A	#N/A	#N/A	#N/A	#N/A	#N/A	#N/A	#N/A	#N/A	#N/A	#N/A	#N/A	0.583529	#N/A	#N/A	0.995311	1.94636	2.1086	0.655882	#N/A	6	ENSG00000174473	GALNTL6	protein_coding	polypeptide N-acetylgalactosaminyltransferase like 6 [Source:HGNC Symbol;Acc:HGNC:33844]
PCCB	#N/A	#N/A	#N/A	#N/A	#N/A	0.340895	#N/A	#N/A	#N/A	#N/A	#N/A	#N/A	0.683862	#N/A	#N/A	#N/A	#N/A	#N/A	#N/A	6.04919	#N/A	0.367091	#N/A	0.275723	0.354875	#N/A	#N/A	6	ENSG00000114054	PCCB	protein_coding	propionyl-CoA carboxylase subunit beta [Source:HGNC Symbol;Acc:HGNC:8654]
LSM7	#N/A	#N/A	#N/A	#N/A	#N/A	0.684396	1.13421	#N/A	#N/A	#N/A	#N/A	#N/A	#N/A	0.435639	#N/A	#N/A	#N/A	#N/A	#N/A	6.68249	0.312837	#N/A	0.314961	#N/A	#N/A	#N/A	#N/A	6	ENSG00000130332	LSM7	protein_coding	LSM7 homolog, U6 small nuclear RNA and mRNA degradation associated [Source:HGNC Symbol;Acc:HGNC:20470]
RPP25L	#N/A	#N/A	#N/A	#N/A	#N/A	0.79275	#N/A	#N/A	#N/A	#N/A	#N/A	#N/A	#N/A	1.36576	#N/A	#N/A	#N/A	#N/A	#N/A	0.738129	2.06485	1.97449	2.35361	#N/A	#N/A	#N/A	#N/A	6	ENSG00000164967	RPP25L	protein_coding	ribonuclease P/MRP subunit p25 like [Source:HGNC Symbol;Acc:HGNC:19909]
PPM1J	#N/A	#N/A	#N/A	#N/A	#N/A	0.045875	#N/A	#N/A	#N/A	#N/A	#N/A	#N/A	#N/A	#N/A	#N/A	0.126568	#N/A	#N/A	#N/A	#N/A	0.194276	0.147013	0.137613	0.126794	#N/A	#N/A	#N/A	6	ENSG00000155367	PPM1J	protein_coding	protein phosphatase, Mg2+/Mn2+ dependent 1J [Source:HGNC Symbol;Acc:HGNC:20785]
PPP1CA	#N/A	#N/A	#N/A	#N/A	#N/A	0.704224	1.00931	1.62897	#N/A	#N/A	#N/A	#N/A	#N/A	1.04263	#N/A	#N/A	#N/A	#N/A	#N/A	4.25764	1.29269	#N/A	#N/A	#N/A	#N/A	#N/A	#N/A	6	ENSG00000172531	PPP1CA	protein_coding	protein phosphatase 1 catalytic subunit alpha [Source:HGNC Symbol;Acc:HGNC:9281]
TMEM241	#N/A	#N/A	#N/A	#N/A	#N/A	0.367407	#N/A	#N/A	#N/A	#N/A	#N/A	0.754997	#N/A	#N/A	#N/A	#N/A	#N/A	#N/A	#N/A	3.10153	0.765007	1.12641	#N/A	0.789333	#N/A	#N/A	#N/A	6	ENSG00000134490	TMEM241	protein_coding	transmembrane protein 241 [Source:HGNC Symbol;Acc:HGNC:31723]
ITFG2-AS1#258325	#N/A	#N/A	#N/A	#N/A	#N/A	0.785698	1.87305	1.47133	#N/A	#N/A	#N/A	#N/A	1.38126	#N/A	#N/A	#N/A	1.81615	#N/A	#N/A	4.36134	#N/A	#N/A	#N/A	#N/A	#N/A	#N/A	#N/A	6	ENSG00000258325	ITFG2-AS1	lncRNA	ITFG2 antisense RNA 1 [Source:HGNC Symbol;Acc:HGNC:53128]
MRPS25	#N/A	#N/A	#N/A	#N/A	#N/A	0.29978	#N/A	#N/A	#N/A	#N/A	#N/A	#N/A	#N/A	#N/A	#N/A	0.514226	#N/A	#N/A	#N/A	4.64634	#N/A	0.33247	0.492595	0.46231	#N/A	#N/A	#N/A	6	ENSG00000131368	MRPS25	protein_coding	mitochondrial ribosomal protein S25 [Source:HGNC Symbol;Acc:HGNC:14511]
PABIR1	#N/A	#N/A	#N/A	#N/A	#N/A	0.667968	#N/A	#N/A	#N/A	#N/A	#N/A	2.18792	#N/A	1.15695	#N/A	#N/A	#N/A	#N/A	#N/A	1.74783	0.967701	#N/A	0.938404	#N/A	#N/A	#N/A	#N/A	6	ENSG00000187866	PABIR1	protein_coding	PP2A Aalpha (PPP2R1A) and B55A (PPP2R2A) interacting phosphatase regulator 1 [Source:HGNC Symbol;Acc:HGNC:23490]
SMIM15	#N/A	#N/A	#N/A	#N/A	#N/A	0.544885	#N/A	#N/A	#N/A	#N/A	#N/A	0.882184	#N/A	0.852519	#N/A	#N/A	#N/A	#N/A	#N/A	3.84997	0.584349	#N/A	0.579675	#N/A	#N/A	#N/A	#N/A	6	ENSG00000188725	SMIM15	protein_coding	small integral membrane protein 15 [Source:HGNC Symbol;Acc:HGNC:33861]
MAD2L1-DT#250938	#N/A	#N/A	#N/A	#N/A	#N/A	0.553708	1.03048	1.08373	#N/A	#N/A	1.0079	#N/A	0.658802	#N/A	#N/A	#N/A	#N/A	#N/A	#N/A	2.10699	#N/A	#N/A	#N/A	#N/A	#N/A	#N/A	#N/A	6	ENSG00000250938	MAD2L1-DT	lncRNA	MAD2L1 divergent transcript [Source:HGNC Symbol;Acc:HGNC:55546]
ERCC6	#N/A	#N/A	#N/A	#N/A	#N/A	0.310149	#N/A	#N/A	#N/A	#N/A	#N/A	#N/A	#N/A	#N/A	#N/A	#N/A	0.727145	0.886373	0.750034	4.54565	#N/A	#N/A	#N/A	#N/A	0.373363	#N/A	#N/A	6	ENSG00000225830	ERCC6	protein_coding	ERCC excision repair 6, chromatin remodeling factor [Source:HGNC Symbol;Acc:HGNC:3438]
HLA-F#204642	#N/A	#N/A	#N/A	#N/A	#N/A	0.646864	#N/A	#N/A	#N/A	#N/A	1.29172	#N/A	#N/A	#N/A	#N/A	#N/A	#N/A	1.83505	1.04426	4.15039	#N/A	#N/A	#N/A	#N/A	#N/A	#N/A	1.57187	6	ENSG00000204642	HLA-F	protein_coding	major histocompatibility complex, class I, F [Source:HGNC Symbol;Acc:HGNC:4963]
ZNF93	#N/A	#N/A	#N/A	#N/A	#N/A	0.530143	#N/A	#N/A	#N/A	#N/A	#N/A	#N/A	#N/A	#N/A	#N/A	0.613466	#N/A	#N/A	#N/A	3.8983	#N/A	#N/A	0.837497	0.745435	1.06665	#N/A	#N/A	6	ENSG00000184635	ZNF93	protein_coding	zinc finger protein 93 [Source:HGNC Symbol;Acc:HGNC:13169]
ARL6IP6	#N/A	#N/A	#N/A	#N/A	#N/A	0.236347	#N/A	#N/A	#N/A	#N/A	#N/A	0.423597	#N/A	0.363268	#N/A	0.409553	#N/A	#N/A	#N/A	5.32675	0.42492	#N/A	#N/A	#N/A	#N/A	#N/A	#N/A	6	ENSG00000177917	ARL6IP6	protein_coding	ADP ribosylation factor like GTPase 6 interacting protein 6 [Source:HGNC Symbol;Acc:HGNC:24048]
CENPJ	#N/A	#N/A	#N/A	#N/A	#N/A	0.608971	#N/A	#N/A	#N/A	#N/A	1.05642	0.904878	#N/A	0.715925	#N/A	#N/A	#N/A	#N/A	#N/A	4.38291	#N/A	#N/A	#N/A	0.548035	#N/A	#N/A	#N/A	6	ENSG00000151849	CENPJ	protein_coding	centromere protein J [Source:HGNC Symbol;Acc:HGNC:17272]
TXNDC12	#N/A	#N/A	#N/A	#N/A	#N/A	0.243961	#N/A	#N/A	#N/A	#N/A	#N/A	#N/A	#N/A	0.360161	#N/A	0.431157	#N/A	#N/A	0.637712	7.07486	#N/A	#N/A	0.576357	#N/A	#N/A	#N/A	#N/A	6	ENSG00000117862	TXNDC12	protein_coding	thioredoxin domain containing 12 [Source:HGNC Symbol;Acc:HGNC:24626]
SWSAP1	#N/A	#N/A	#N/A	#N/A	#N/A	0.533311	#N/A	#N/A	#N/A	#N/A	#N/A	0.875376	#N/A	#N/A	#N/A	0.726648	#N/A	#N/A	#N/A	3.64962	#N/A	#N/A	0.849776	#N/A	0.636297	#N/A	#N/A	6	ENSG00000173928	SWSAP1	protein_coding	SWIM-type zinc finger 7 associated protein 1 [Source:HGNC Symbol;Acc:HGNC:26638]
PACS1	#N/A	#N/A	#N/A	#N/A	#N/A	0.156001	#N/A	#N/A	0.42327	#N/A	0.163112	#N/A	0.577553	#N/A	#N/A	#N/A	#N/A	0.573162	#N/A	6.53127	#N/A	#N/A	#N/A	#N/A	#N/A	#N/A	#N/A	6	ENSG00000175115	PACS1	protein_coding	phosphofurin acidic cluster sorting protein 1 [Source:HGNC Symbol;Acc:HGNC:30032]
PTCHD1-AS	#N/A	#N/A	#N/A	#N/A	#N/A	1.21168	#N/A	#N/A	#N/A	#N/A	#N/A	#N/A	1.24606	#N/A	#N/A	1.6378	#N/A	#N/A	#N/A	0.407797	#N/A	#N/A	#N/A	#N/A	1.63451	0.463612	#N/A	6	ENSG00000233067	PTCHD1-AS	lncRNA	PTCHD1 antisense RNA (head to head) [Source:HGNC Symbol;Acc:HGNC:37703]
PSME1#092010	#N/A	#N/A	#N/A	#N/A	#N/A	#N/A	1.79567	1.0185	#N/A	#N/A	#N/A	#N/A	#N/A	1.05747	#N/A	#N/A	#N/A	#N/A	#N/A	5.19937	1.23243	#N/A	#N/A	#N/A	#N/A	#N/A	1.59371	6	ENSG00000092010	PSME1	protein_coding	proteasome activator subunit 1 [Source:HGNC Symbol;Acc:HGNC:9568]
HSPA8	#N/A	#N/A	#N/A	#N/A	#N/A	#N/A	1.68072	#N/A	#N/A	#N/A	#N/A	#N/A	#N/A	1.6267	1.1824	#N/A	#N/A	#N/A	#N/A	5.1152	1.38321	#N/A	0.761152	#N/A	#N/A	#N/A	#N/A	6	ENSG00000109971	HSPA8	protein_coding	heat shock protein family A (Hsp70) member 8 [Source:HGNC Symbol;Acc:HGNC:5241]
RPL41	#N/A	#N/A	#N/A	#N/A	#N/A	#N/A	1.76502	#N/A	#N/A	#N/A	#N/A	#N/A	#N/A	1.61279	#N/A	#N/A	#N/A	#N/A	#N/A	3.29861	0.945042	0.897839	1.63558	#N/A	#N/A	#N/A	#N/A	6	ENSG00000229117	RPL41	protein_coding	ribosomal protein L41 [Source:HGNC Symbol;Acc:HGNC:10354]
RPS15	#N/A	#N/A	#N/A	#N/A	#N/A	#N/A	1.63243	#N/A	#N/A	#N/A	#N/A	#N/A	#N/A	2.0055	#N/A	#N/A	#N/A	#N/A	#N/A	3.30799	1.29884	0.750529	1.41945	#N/A	#N/A	#N/A	#N/A	6	ENSG00000115268	RPS15	protein_coding	ribosomal protein S15 [Source:HGNC Symbol;Acc:HGNC:10388]
RPS23	#N/A	#N/A	#N/A	#N/A	#N/A	#N/A	1.57034	#N/A	#N/A	#N/A	#N/A	#N/A	#N/A	2.4823	#N/A	#N/A	#N/A	#N/A	#N/A	4.38015	1.88888	1.62416	2.47707	#N/A	#N/A	#N/A	#N/A	6	ENSG00000186468	RPS23	protein_coding	ribosomal protein S23 [Source:HGNC Symbol;Acc:HGNC:10410]
EEF1G	#N/A	#N/A	#N/A	#N/A	#N/A	#N/A	1.11512	#N/A	#N/A	#N/A	#N/A	#N/A	#N/A	2.10008	#N/A	#N/A	#N/A	#N/A	#N/A	4.28587	1.30846	1.2043	2.3508	#N/A	#N/A	#N/A	#N/A	6	ENSG00000254772	EEF1G	protein_coding	eukaryotic translation elongation factor 1 gamma [Source:HGNC Symbol;Acc:HGNC:3213]
HLA-B#234745	#N/A	#N/A	#N/A	#N/A	#N/A	#N/A	0.961674	0.863769	#N/A	#N/A	#N/A	#N/A	#N/A	0.526109	#N/A	#N/A	#N/A	#N/A	#N/A	2.47905	0.50739	#N/A	#N/A	#N/A	#N/A	#N/A	2.49141	6	ENSG00000234745	HLA-B	protein_coding	major histocompatibility complex, class I, B [Source:HGNC Symbol;Acc:HGNC:4932]
ZNF433	#N/A	#N/A	#N/A	#N/A	#N/A	#N/A	1.51328	#N/A	#N/A	#N/A	#N/A	#N/A	0.939196	#N/A	#N/A	#N/A	#N/A	#N/A	#N/A	3.59126	#N/A	0.765374	#N/A	0.643196	1.19549	#N/A	#N/A	6	ENSG00000197647	ZNF433	protein_coding	zinc finger protein 433 [Source:HGNC Symbol;Acc:HGNC:20811]
FAU	#N/A	#N/A	#N/A	#N/A	#N/A	#N/A	1.30707	#N/A	#N/A	#N/A	#N/A	#N/A	#N/A	2.14023	#N/A	#N/A	#N/A	#N/A	#N/A	3.08582	1.78374	1.46341	2.12829	#N/A	#N/A	#N/A	#N/A	6	ENSG00000149806	FAU	protein_coding	FAU ubiquitin like and ribosomal protein S30 fusion [Source:HGNC Symbol;Acc:HGNC:3597]
RPL7A#148303	#N/A	#N/A	#N/A	#N/A	#N/A	#N/A	1.2063	#N/A	#N/A	#N/A	#N/A	#N/A	#N/A	1.32892	#N/A	#N/A	#N/A	#N/A	#N/A	2.86419	1.2091	0.785794	1.06864	#N/A	#N/A	#N/A	#N/A	6	ENSG00000148303	RPL7A	protein_coding	ribosomal protein L7a [Source:HGNC Symbol;Acc:HGNC:10364]
BCL7A#110987	#N/A	#N/A	#N/A	#N/A	#N/A	#N/A	1.12027	#N/A	0.38727	#N/A	#N/A	1.76606	#N/A	#N/A	#N/A	1.32796	#N/A	#N/A	#N/A	1.40291	#N/A	#N/A	1.01421	#N/A	#N/A	#N/A	#N/A	6	ENSG00000110987	BCL7A	protein_coding	BAF chromatin remodeling complex subunit BCL7A [Source:HGNC Symbol;Acc:HGNC:1004]
C8orf82	#N/A	#N/A	#N/A	#N/A	#N/A	#N/A	1.06523	#N/A	#N/A	#N/A	#N/A	1.26206	#N/A	#N/A	#N/A	#N/A	#N/A	#N/A	#N/A	3.32602	1.32848	0.946072	0.934153	#N/A	#N/A	#N/A	#N/A	6	ENSG00000213563	C8orf82	protein_coding	chromosome 8 open reading frame 82 [Source:HGNC Symbol;Acc:HGNC:33826]
CHD6	#N/A	#N/A	#N/A	#N/A	#N/A	#N/A	0.444034	#N/A	#N/A	#N/A	#N/A	#N/A	0.276482	#N/A	#N/A	#N/A	0.613046	#N/A	0.489593	9.15594	#N/A	#N/A	#N/A	#N/A	0.225306	#N/A	#N/A	6	ENSG00000124177	CHD6	protein_coding	chromodomain helicase DNA binding protein 6 [Source:HGNC Symbol;Acc:HGNC:19057]
TRMT112	#N/A	#N/A	#N/A	#N/A	#N/A	#N/A	#N/A	1.36132	#N/A	#N/A	#N/A	#N/A	#N/A	1.88804	#N/A	#N/A	#N/A	6.07403	#N/A	2.7827	1.51491	#N/A	1.4665	#N/A	#N/A	#N/A	#N/A	6	ENSG00000173113	TRMT112	protein_coding	tRNA methyltransferase activator subunit 11-2 [Source:HGNC Symbol;Acc:HGNC:26940]
SERPINB9P1	#N/A	#N/A	#N/A	#N/A	#N/A	#N/A	#N/A	1.01822	#N/A	#N/A	1.0342	#N/A	#N/A	#N/A	#N/A	1.27528	#N/A	#N/A	#N/A	3.32954	#N/A	#N/A	0.675656	#N/A	#N/A	1.91938	#N/A	6	ENSG00000230438	SERPINB9P1	lncRNA	serpin family B member 9 pseudogene 1 [Source:HGNC Symbol;Acc:HGNC:28590]
ZNF580	#N/A	#N/A	#N/A	#N/A	#N/A	#N/A	#N/A	1.0146	#N/A	#N/A	0.893867	#N/A	#N/A	#N/A	#N/A	0.557957	#N/A	#N/A	#N/A	5.28454	#N/A	#N/A	0.522794	0.478523	#N/A	#N/A	#N/A	6	ENSG00000213015	ZNF580	protein_coding	zinc finger protein 580 [Source:HGNC Symbol;Acc:HGNC:29473]
GMDS-DT	#N/A	#N/A	#N/A	#N/A	#N/A	#N/A	#N/A	#N/A	0.783299	#N/A	#N/A	0.663931	0.308744	#N/A	#N/A	#N/A	#N/A	#N/A	#N/A	5.21374	#N/A	#N/A	#N/A	0.378348	0.629359	#N/A	#N/A	6	ENSG00000250903	GMDS-DT	lncRNA	GMDS divergent transcript [Source:HGNC Symbol;Acc:HGNC:48993]
MTHFD1L	#N/A	#N/A	#N/A	#N/A	#N/A	#N/A	#N/A	#N/A	1.30821	#N/A	#N/A	#N/A	#N/A	#N/A	#N/A	1.27545	#N/A	#N/A	#N/A	5.6286	#N/A	#N/A	0.900135	0.643155	1.48178	#N/A	#N/A	6	ENSG00000120254	MTHFD1L	protein_coding	methylenetetrahydrofolate dehydrogenase (NADP+ dependent) 1 like [Source:HGNC Symbol;Acc:HGNC:21055]
CAPG	#N/A	#N/A	#N/A	#N/A	#N/A	#N/A	#N/A	#N/A	#N/A	#N/A	#N/A	3.8211	#N/A	#N/A	#N/A	3.25	#N/A	#N/A	#N/A	1.15982	3.54017	1.87645	4.59839	#N/A	#N/A	#N/A	#N/A	6	ENSG00000042493	CAPG	protein_coding	capping actin protein, gelsolin like [Source:HGNC Symbol;Acc:HGNC:1474]
SCAMP4	#N/A	#N/A	#N/A	#N/A	#N/A	#N/A	#N/A	#N/A	#N/A	#N/A	#N/A	1.15539	#N/A	#N/A	#N/A	#N/A	#N/A	#N/A	#N/A	6.03075	1.00703	0.720971	#N/A	0.610073	0.68674	#N/A	#N/A	6	ENSG00000227500	SCAMP4	protein_coding	secretory carrier membrane protein 4 [Source:HGNC Symbol;Acc:HGNC:30385]
HDAC8	#N/A	#N/A	#N/A	#N/A	#N/A	#N/A	#N/A	#N/A	#N/A	#N/A	#N/A	0.384538	#N/A	#N/A	#N/A	#N/A	#N/A	#N/A	#N/A	6.96235	0.199892	0.203073	#N/A	0.433776	0.658065	#N/A	#N/A	6	ENSG00000147099	HDAC8	protein_coding	histone deacetylase 8 [Source:HGNC Symbol;Acc:HGNC:13315]
C5	#N/A	#N/A	#N/A	#N/A	#N/A	#N/A	#N/A	#N/A	#N/A	#N/A	#N/A	1.89946	#N/A	#N/A	#N/A	0.800256	#N/A	#N/A	#N/A	3.26563	#N/A	#N/A	0.914393	1.19118	1.56204	#N/A	#N/A	6	ENSG00000106804	C5	protein_coding	complement C5 [Source:HGNC Symbol;Acc:HGNC:1331]
CACFD1#160325	#N/A	#N/A	#N/A	#N/A	#N/A	#N/A	#N/A	#N/A	#N/A	#N/A	#N/A	1.43954	#N/A	#N/A	#N/A	1.24203	#N/A	#N/A	#N/A	#N/A	1.87839	3.38897	1.97509	1.12962	#N/A	#N/A	#N/A	6	ENSG00000160325	CACFD1	protein_coding	calcium channel flower domain containing 1 [Source:HGNC Symbol;Acc:HGNC:1365]
HLA-DOA#204252	#N/A	#N/A	#N/A	#N/A	#N/A	#N/A	#N/A	#N/A	#N/A	#N/A	#N/A	0.747641	#N/A	#N/A	#N/A	2.37108	#N/A	#N/A	#N/A	0.178981	3.97725	#N/A	4.54652	2.26297	#N/A	#N/A	#N/A	6	ENSG00000204252	HLA-DOA	protein_coding	major histocompatibility complex, class II, DO alpha [Source:HGNC Symbol;Acc:HGNC:4936]
PRELID2	#N/A	#N/A	#N/A	#N/A	#N/A	#N/A	#N/A	#N/A	#N/A	#N/A	#N/A	1.60729	#N/A	#N/A	#N/A	0.857045	#N/A	1.43402	1.30674	1.74493	#N/A	#N/A	#N/A	#N/A	#N/A	2.92974	#N/A	6	ENSG00000186314	PRELID2	protein_coding	PRELI domain containing 2 [Source:HGNC Symbol;Acc:HGNC:28306]
CEP152	#N/A	#N/A	#N/A	#N/A	#N/A	#N/A	#N/A	#N/A	#N/A	#N/A	#N/A	0.838419	#N/A	#N/A	#N/A	0.386818	#N/A	#N/A	#N/A	5.75483	0.320919	#N/A	#N/A	0.387764	0.50062	#N/A	#N/A	6	ENSG00000103995	CEP152	protein_coding	centrosomal protein 152 [Source:HGNC Symbol;Acc:HGNC:29298]
#234902	#N/A	#N/A	#N/A	#N/A	#N/A	#N/A	#N/A	#N/A	#N/A	#N/A	#N/A	1.49397	#N/A	#N/A	#N/A	1.65871	0.632492	#N/A	#N/A	#N/A	#N/A	#N/A	2.36693	1.05791	2.13931	#N/A	#N/A	6	ENSG00000234902		lncRNA	novel transcript
CCNI	#N/A	#N/A	#N/A	#N/A	#N/A	#N/A	#N/A	#N/A	#N/A	#N/A	#N/A	0.350761	#N/A	0.389487	#N/A	0.310311	#N/A	#N/A	#N/A	3.50719	0.326097	#N/A	0.376204	#N/A	#N/A	#N/A	#N/A	6	ENSG00000118816	CCNI	protein_coding	cyclin I [Source:HGNC Symbol;Acc:HGNC:1595]
IRGQ	#N/A	#N/A	#N/A	#N/A	#N/A	#N/A	#N/A	#N/A	#N/A	#N/A	#N/A	1.52575	#N/A	#N/A	#N/A	#N/A	2.44889	#N/A	#N/A	2.86541	0.802204	#N/A	0.908136	0.89297	#N/A	#N/A	#N/A	6	ENSG00000167378	IRGQ	protein_coding	immunity related GTPase Q [Source:HGNC Symbol;Acc:HGNC:24868]
CHAD	#N/A	#N/A	#N/A	#N/A	#N/A	#N/A	#N/A	#N/A	#N/A	#N/A	#N/A	1.33046	#N/A	#N/A	#N/A	1.35334	#N/A	#N/A	#N/A	#N/A	1.23738	#N/A	#N/A	1.52915	1.70533	0.471649	#N/A	6	ENSG00000136457	CHAD	protein_coding	chondroadherin [Source:HGNC Symbol;Acc:HGNC:1909]
KCTD3	#N/A	#N/A	#N/A	#N/A	#N/A	#N/A	#N/A	#N/A	#N/A	#N/A	#N/A	1.55485	#N/A	#N/A	#N/A	#N/A	#N/A	#N/A	#N/A	1.98883	#N/A	#N/A	2.14236	1.55698	1.98129	1.50224	#N/A	6	ENSG00000136636	KCTD3	protein_coding	potassium channel tetramerization domain containing 3 [Source:HGNC Symbol;Acc:HGNC:21305]
#287878	#N/A	#N/A	#N/A	#N/A	#N/A	#N/A	#N/A	#N/A	#N/A	#N/A	#N/A	2.0722	1.0769	#N/A	#N/A	#N/A	#N/A	#N/A	#N/A	0.664107	0.760688	#N/A	#N/A	1.48982	1.62534	#N/A	#N/A	6	ENSG00000287878		lncRNA	novel transcript, antisense to CPNE9and MTMR14
#235820	#N/A	#N/A	#N/A	#N/A	#N/A	#N/A	#N/A	#N/A	#N/A	#N/A	#N/A	1.54119	1.38833	#N/A	#N/A	0.615803	#N/A	1.29339	#N/A	3.53441	#N/A	#N/A	#N/A	#N/A	1.02951	#N/A	#N/A	6	ENSG00000235820		lncRNA	novel transcript
LINC01353	#N/A	#N/A	#N/A	#N/A	#N/A	#N/A	#N/A	#N/A	#N/A	#N/A	#N/A	0.819554	#N/A	#N/A	#N/A	1.71149	#N/A	#N/A	#N/A	#N/A	3.94954	2.01637	2.68762	2.858	#N/A	#N/A	#N/A	6	ENSG00000231507	LINC01353	lncRNA	long intergenic non-protein coding RNA 1353 [Source:HGNC Symbol;Acc:HGNC:50580]
SVBP	#N/A	#N/A	#N/A	#N/A	#N/A	#N/A	#N/A	#N/A	#N/A	#N/A	#N/A	1.34166	#N/A	#N/A	#N/A	0.585631	#N/A	#N/A	#N/A	4.04442	1.17907	0.775047	0.921425	#N/A	#N/A	#N/A	#N/A	6	ENSG00000177868	SVBP	protein_coding	small vasohibin binding protein [Source:HGNC Symbol;Acc:HGNC:29204]
NCF4-AS1#183822	#N/A	#N/A	#N/A	#N/A	#N/A	#N/A	#N/A	#N/A	#N/A	#N/A	#N/A	0.41684	0.756039	#N/A	#N/A	2.33356	#N/A	#N/A	#N/A	#N/A	#N/A	#N/A	5.37521	3.53717	2.5007	#N/A	#N/A	6	ENSG00000183822	NCF4-AS1	lncRNA	NCF4 antisense RNA 1 [Source:HGNC Symbol;Acc:HGNC:40393]
USP22	#N/A	#N/A	#N/A	#N/A	#N/A	#N/A	#N/A	#N/A	#N/A	#N/A	#N/A	0.421648	#N/A	#N/A	#N/A	0.264226	#N/A	#N/A	0.562514	7.66713	#N/A	#N/A	0.475313	#N/A	0.315866	#N/A	#N/A	6	ENSG00000124422	USP22	protein_coding	ubiquitin specific peptidase 22 [Source:HGNC Symbol;Acc:HGNC:12621]
UBXN7	#N/A	#N/A	#N/A	#N/A	#N/A	#N/A	#N/A	#N/A	#N/A	#N/A	0.521447	0.416786	#N/A	#N/A	#N/A	#N/A	#N/A	#N/A	#N/A	5.46111	0.243644	#N/A	#N/A	0.246521	0.356641	#N/A	#N/A	6	ENSG00000163960	UBXN7	protein_coding	UBX domain protein 7 [Source:HGNC Symbol;Acc:HGNC:29119]
ASPSCR1	#N/A	#N/A	#N/A	#N/A	#N/A	#N/A	#N/A	#N/A	#N/A	#N/A	#N/A	0.548694	#N/A	#N/A	#N/A	0.27801	#N/A	#N/A	#N/A	4.50122	0.498298	#N/A	#N/A	0.519613	0.527695	#N/A	#N/A	6	ENSG00000169696	ASPSCR1	protein_coding	ASPSCR1 tether for SLC2A4, UBX domain containing [Source:HGNC Symbol;Acc:HGNC:13825]
RTCB	#N/A	#N/A	#N/A	#N/A	#N/A	#N/A	#N/A	#N/A	#N/A	#N/A	#N/A	0.476249	#N/A	#N/A	#N/A	0.286596	#N/A	#N/A	#N/A	4.84071	0.236658	0.371989	0.233494	#N/A	#N/A	#N/A	#N/A	6	ENSG00000100220	RTCB	protein_coding	RNA 2',3'-cyclic phosphate and 5'-OH ligase [Source:HGNC Symbol;Acc:HGNC:26935]
PPFIA2	#N/A	#N/A	#N/A	#N/A	#N/A	#N/A	#N/A	#N/A	#N/A	#N/A	#N/A	0.991545	1.5742	#N/A	#N/A	1.16137	#N/A	#N/A	#N/A	0.260645	#N/A	#N/A	1.22178	#N/A	2.07823	#N/A	#N/A	6	ENSG00000139220	PPFIA2	protein_coding	PTPRF interacting protein alpha 2 [Source:HGNC Symbol;Acc:HGNC:9246]
RABEP2	#N/A	#N/A	#N/A	#N/A	#N/A	#N/A	#N/A	#N/A	#N/A	#N/A	#N/A	0.505094	#N/A	#N/A	#N/A	#N/A	#N/A	#N/A	#N/A	6.74015	0.626725	0.706093	#N/A	0.415015	0.613522	#N/A	#N/A	6	ENSG00000177548	RABEP2	protein_coding	rabaptin, RAB GTPase binding effector protein 2 [Source:HGNC Symbol;Acc:HGNC:24817]
BASP1-AS1	#N/A	#N/A	#N/A	#N/A	#N/A	#N/A	#N/A	#N/A	#N/A	#N/A	#N/A	0.230485	#N/A	#N/A	#N/A	2.19861	#N/A	#N/A	#N/A	#N/A	1.59502	#N/A	2.48742	3.46016	0.456622	#N/A	#N/A	6	ENSG00000215196	BASP1-AS1	lncRNA	BASP1 antisense RNA 1 [Source:HGNC Symbol;Acc:HGNC:26609]
SAPCD1#228727	#N/A	#N/A	#N/A	#N/A	#N/A	#N/A	#N/A	#N/A	#N/A	#N/A	#N/A	1.27334	#N/A	#N/A	#N/A	#N/A	#N/A	#N/A	#N/A	1.79067	0.971961	#N/A	0.607306	0.720773	1.40964	#N/A	#N/A	6	ENSG00000228727	SAPCD1	protein_coding	suppressor APC domain containing 1 [Source:HGNC Symbol;Acc:HGNC:13938]
PFN4	#N/A	#N/A	#N/A	#N/A	#N/A	#N/A	#N/A	#N/A	#N/A	#N/A	#N/A	1.33473	1.68967	#N/A	#N/A	#N/A	0.959891	#N/A	#N/A	#N/A	0.727754	#N/A	#N/A	1.10326	1.51973	#N/A	#N/A	6	ENSG00000176732	PFN4	protein_coding	profilin family member 4 [Source:HGNC Symbol;Acc:HGNC:31103]
PCF11	#N/A	#N/A	#N/A	#N/A	#N/A	#N/A	#N/A	#N/A	#N/A	#N/A	#N/A	0.29315	#N/A	#N/A	#N/A	0.338681	0.751362	#N/A	#N/A	6.2594	#N/A	#N/A	#N/A	0.153041	0.302104	#N/A	#N/A	6	ENSG00000165494	PCF11	protein_coding	PCF11 cleavage and polyadenylation factor subunit [Source:HGNC Symbol;Acc:HGNC:30097]
MED28	#N/A	#N/A	#N/A	#N/A	#N/A	#N/A	#N/A	#N/A	#N/A	#N/A	#N/A	0.546622	#N/A	#N/A	#N/A	0.388206	0.773633	#N/A	0.799963	3.73983	#N/A	#N/A	0.340317	#N/A	#N/A	#N/A	#N/A	6	ENSG00000118579	MED28	protein_coding	mediator complex subunit 28 [Source:HGNC Symbol;Acc:HGNC:24628]
ZNF672	#N/A	#N/A	#N/A	#N/A	#N/A	#N/A	#N/A	#N/A	#N/A	#N/A	#N/A	0.844687	#N/A	#N/A	#N/A	0.82005	#N/A	#N/A	#N/A	#N/A	0.734206	#N/A	0.622148	0.498044	#N/A	1.1398	#N/A	6	ENSG00000171161	ZNF672	protein_coding	zinc finger protein 672 [Source:HGNC Symbol;Acc:HGNC:26179]
FLOT2	#N/A	#N/A	#N/A	#N/A	#N/A	#N/A	#N/A	#N/A	#N/A	#N/A	#N/A	0.374354	#N/A	#N/A	#N/A	0.284737	0.765396	#N/A	#N/A	4.64474	#N/A	#N/A	0.325784	0.347506	#N/A	#N/A	#N/A	6	ENSG00000132589	FLOT2	protein_coding	flotillin 2 [Source:HGNC Symbol;Acc:HGNC:3758]
AP3S1	#N/A	#N/A	#N/A	#N/A	#N/A	#N/A	#N/A	#N/A	#N/A	#N/A	#N/A	0.389388	#N/A	0.411912	#N/A	#N/A	#N/A	#N/A	#N/A	7.25198	0.523608	#N/A	0.30677	0.384433	#N/A	#N/A	#N/A	6	ENSG00000177879	AP3S1	protein_coding	adaptor related protein complex 3 subunit sigma 1 [Source:HGNC Symbol;Acc:HGNC:2013]
OXER1	#N/A	#N/A	#N/A	#N/A	#N/A	#N/A	#N/A	#N/A	#N/A	#N/A	#N/A	0.158673	#N/A	#N/A	#N/A	#N/A	#N/A	#N/A	#N/A	#N/A	2.48647	0.191143	0.340112	0.349523	0.204659	#N/A	#N/A	6	ENSG00000162881	OXER1	protein_coding	oxoeicosanoid receptor 1 [Source:HGNC Symbol;Acc:HGNC:24884]
FCHO1	#N/A	#N/A	#N/A	#N/A	#N/A	#N/A	#N/A	#N/A	#N/A	#N/A	#N/A	0.449028	#N/A	#N/A	#N/A	#N/A	#N/A	#N/A	0.979871	3.57302	#N/A	#N/A	#N/A	#N/A	0.486851	0.718711	2.11989	6	ENSG00000130475	FCHO1	protein_coding	FCH and mu domain containing endocytic adaptor 1 [Source:HGNC Symbol;Acc:HGNC:29002]
ZNF561-AS1	#N/A	#N/A	#N/A	#N/A	#N/A	#N/A	#N/A	#N/A	#N/A	#N/A	#N/A	0.820272	#N/A	#N/A	#N/A	#N/A	#N/A	#N/A	#N/A	3.80147	#N/A	0.702339	0.545886	0.720531	0.955252	#N/A	#N/A	6	ENSG00000267106	ZNF561-AS1	lncRNA	ZNF561 antisense RNA 1 (head to head) [Source:HGNC Symbol;Acc:HGNC:27613]
#228079	#N/A	#N/A	#N/A	#N/A	#N/A	#N/A	#N/A	#N/A	#N/A	#N/A	#N/A	0.188177	#N/A	#N/A	#N/A	1.2827	#N/A	#N/A	#N/A	#N/A	1.60922	#N/A	1.16171	1.63431	0.258484	#N/A	#N/A	6	ENSG00000228079		lncRNA	novel transcript
VSIG4	#N/A	#N/A	#N/A	#N/A	#N/A	#N/A	#N/A	#N/A	#N/A	#N/A	#N/A	0.205237	#N/A	#N/A	#N/A	1.56874	#N/A	#N/A	#N/A	#N/A	4.56379	0.313101	1.30823	2.57566	#N/A	#N/A	#N/A	6	ENSG00000155659	VSIG4	protein_coding	V-set and immunoglobulin domain containing 4 [Source:HGNC Symbol;Acc:HGNC:17032]
GNL2	#N/A	#N/A	#N/A	#N/A	#N/A	#N/A	#N/A	#N/A	#N/A	#N/A	#N/A	0.496838	#N/A	#N/A	#N/A	#N/A	#N/A	#N/A	#N/A	3.56446	0.600434	0.651746	0.433174	0.297219	#N/A	#N/A	#N/A	6	ENSG00000134697	GNL2	protein_coding	G protein nucleolar 2 [Source:HGNC Symbol;Acc:HGNC:29925]
#285731	#N/A	#N/A	#N/A	#N/A	#N/A	#N/A	#N/A	#N/A	#N/A	#N/A	#N/A	0.5007	1.36245	#N/A	#N/A	#N/A	#N/A	#N/A	#N/A	5.34582	#N/A	#N/A	#N/A	0.578461	0.871333	1.04346	#N/A	6	ENSG00000285731		lncRNA	Novel transcript, antisense to TBC1D5
CTNS	#N/A	#N/A	#N/A	#N/A	#N/A	#N/A	#N/A	#N/A	#N/A	#N/A	#N/A	0.820889	#N/A	#N/A	#N/A	#N/A	#N/A	#N/A	#N/A	1.60051	0.590461	#N/A	0.583624	0.866489	0.836051	#N/A	#N/A	6	ENSG00000040531	CTNS	protein_coding	cystinosin, lysosomal cystine transporter [Source:HGNC Symbol;Acc:HGNC:2518]
SPECC1L	#N/A	#N/A	#N/A	#N/A	#N/A	#N/A	#N/A	#N/A	#N/A	#N/A	#N/A	#N/A	0.509764	#N/A	#N/A	#N/A	#N/A	#N/A	0.76998	6.21161	#N/A	#N/A	#N/A	0.365593	0.648043	0.465429	#N/A	6	ENSG00000100014	SPECC1L	protein_coding	sperm antigen with calponin homology and coiled-coil domains 1 like [Source:HGNC Symbol;Acc:HGNC:29022]
#258302	#N/A	#N/A	#N/A	#N/A	#N/A	#N/A	#N/A	#N/A	#N/A	#N/A	#N/A	#N/A	1.41665	#N/A	#N/A	0.576687	#N/A	2.0455	#N/A	4.81355	#N/A	#N/A	#N/A	0.498263	1.33409	#N/A	#N/A	6	ENSG00000258302		lncRNA	novel transcript, antisense to ATP2B1
WDPCP	#N/A	#N/A	#N/A	#N/A	#N/A	#N/A	#N/A	#N/A	#N/A	#N/A	0.261348	#N/A	0.36803	#N/A	#N/A	#N/A	#N/A	#N/A	#N/A	6.60993	#N/A	#N/A	#N/A	0.183316	0.488523	0.738726	#N/A	6	ENSG00000143951	WDPCP	protein_coding	WD repeat containing planar cell polarity effector [Source:HGNC Symbol;Acc:HGNC:28027]
#249207	#N/A	#N/A	#N/A	#N/A	#N/A	#N/A	#N/A	#N/A	#N/A	#N/A	#N/A	#N/A	0.935194	#N/A	#N/A	0.80576	#N/A	#N/A	#N/A	3.50262	#N/A	#N/A	0.916643	0.426215	1.56286	#N/A	#N/A	6	ENSG00000249207		lncRNA	novel transcript
SEC62-AS1	#N/A	#N/A	#N/A	#N/A	#N/A	#N/A	#N/A	#N/A	#N/A	#N/A	#N/A	#N/A	2.19548	#N/A	#N/A	0.731526	1.73558	#N/A	#N/A	0.961561	#N/A	#N/A	#N/A	0.67174	1.33915	#N/A	#N/A	6	ENSG00000240373	SEC62-AS1	lncRNA	SEC62 antisense RNA 1 [Source:HGNC Symbol;Acc:HGNC:40586]
#259052	#N/A	#N/A	#N/A	#N/A	#N/A	#N/A	#N/A	#N/A	#N/A	#N/A	#N/A	#N/A	2.01223	#N/A	#N/A	#N/A	1.80142	#N/A	0.900426	1.08079	#N/A	#N/A	#N/A	0.888461	1.50916	#N/A	#N/A	6	ENSG00000259052		lncRNA	novel transcript, sense overlapping to SLC25A29
MAPK8IP3	#N/A	#N/A	#N/A	#N/A	#N/A	#N/A	#N/A	#N/A	#N/A	#N/A	#N/A	#N/A	0.345556	#N/A	#N/A	#N/A	0.871762	#N/A	#N/A	6.06786	#N/A	0.388977	#N/A	0.477308	0.925885	#N/A	#N/A	6	ENSG00000138834	MAPK8IP3	protein_coding	mitogen-activated protein kinase 8 interacting protein 3 [Source:HGNC Symbol;Acc:HGNC:6884]
ZNF638	#N/A	#N/A	#N/A	#N/A	#N/A	#N/A	#N/A	#N/A	#N/A	#N/A	#N/A	#N/A	0.231108	#N/A	#N/A	0.245449	0.31345	#N/A	0.379626	6.83379	#N/A	#N/A	#N/A	#N/A	0.327249	#N/A	#N/A	6	ENSG00000075292	ZNF638	protein_coding	zinc finger protein 638 [Source:HGNC Symbol;Acc:HGNC:17894]
#282951	#N/A	#N/A	#N/A	#N/A	#N/A	#N/A	#N/A	#N/A	#N/A	#N/A	#N/A	#N/A	1.06926	#N/A	#N/A	#N/A	#N/A	#N/A	1.66466	3.35511	0.429526	#N/A	#N/A	0.837534	0.635377	#N/A	#N/A	6	ENSG00000282951		lncRNA	novel transcript, antisense to RAB4B
RBP2	#N/A	#N/A	#N/A	#N/A	#N/A	#N/A	#N/A	#N/A	#N/A	#N/A	#N/A	#N/A	1.76537	#N/A	#N/A	1.8197	#N/A	#N/A	#N/A	#N/A	#N/A	1.40566	1.31936	2.15548	2.69124	#N/A	#N/A	6	ENSG00000114113	RBP2	protein_coding	retinol binding protein 2 [Source:HGNC Symbol;Acc:HGNC:9920]
MTMR4	#N/A	#N/A	#N/A	#N/A	#N/A	#N/A	#N/A	#N/A	#N/A	#N/A	#N/A	#N/A	0.484302	#N/A	#N/A	0.532996	#N/A	#N/A	#N/A	6.41316	#N/A	#N/A	0.263505	0.334732	0.412745	#N/A	#N/A	6	ENSG00000108389	MTMR4	protein_coding	myotubularin related protein 4 [Source:HGNC Symbol;Acc:HGNC:7452]
KCNH7	#N/A	#N/A	#N/A	#N/A	#N/A	#N/A	#N/A	#N/A	#N/A	#N/A	#N/A	#N/A	0.191272	#N/A	#N/A	1.04774	#N/A	#N/A	#N/A	#N/A	1.08878	#N/A	1.65938	1.01818	0.386945	#N/A	#N/A	6	ENSG00000184611	KCNH7	protein_coding	potassium voltage-gated channel subfamily H member 7 [Source:HGNC Symbol;Acc:HGNC:18863]
#275484	#N/A	#N/A	#N/A	#N/A	#N/A	#N/A	#N/A	#N/A	#N/A	#N/A	#N/A	#N/A	0.0975435	#N/A	#N/A	#N/A	#N/A	#N/A	#N/A	#N/A	1.98736	0.20405	0.996174	0.57552	0.170192	#N/A	#N/A	6	ENSG00000275484		lncRNA	novel transcript
MZF1	#N/A	#N/A	#N/A	#N/A	#N/A	#N/A	#N/A	#N/A	#N/A	#N/A	#N/A	#N/A	0.448793	#N/A	#N/A	#N/A	0.973303	#N/A	#N/A	6.52624	#N/A	0.682921	0.274422	#N/A	0.936831	#N/A	#N/A	6	ENSG00000099326	MZF1	protein_coding	myeloid zinc finger 1 [Source:HGNC Symbol;Acc:HGNC:13108]
#258365	#N/A	#N/A	#N/A	#N/A	#N/A	#N/A	#N/A	#N/A	#N/A	#N/A	#N/A	#N/A	1.25567	#N/A	#N/A	0.924772	#N/A	#N/A	#N/A	0.355782	0.668475	#N/A	#N/A	0.804457	1.56713	#N/A	#N/A	6	ENSG00000258365		lncRNA	novel transcript, antisense to PLXNC1
GTDC1	#N/A	#N/A	#N/A	#N/A	#N/A	#N/A	#N/A	#N/A	#N/A	#N/A	0.873816	#N/A	0.29103	#N/A	#N/A	#N/A	#N/A	2.18552	0.863795	5.78089	0.402961	#N/A	#N/A	#N/A	#N/A	#N/A	#N/A	6	ENSG00000121964	GTDC1	protein_coding	glycosyltransferase like domain containing 1 [Source:HGNC Symbol;Acc:HGNC:20887]
WIPF3	#N/A	#N/A	#N/A	#N/A	#N/A	#N/A	#N/A	#N/A	#N/A	#N/A	#N/A	#N/A	0.501817	#N/A	#N/A	#N/A	#N/A	#N/A	#N/A	#N/A	1.54625	0.69517	1.45407	1.69063	0.728389	#N/A	#N/A	6	ENSG00000122574	WIPF3	protein_coding	WAS/WASL interacting protein family member 3 [Source:HGNC Symbol;Acc:HGNC:22004]
SFXN4	#N/A	#N/A	#N/A	#N/A	#N/A	#N/A	#N/A	#N/A	#N/A	#N/A	#N/A	#N/A	0.447816	#N/A	#N/A	0.595462	#N/A	#N/A	#N/A	3.56141	#N/A	#N/A	0.650732	0.439129	0.800107	#N/A	#N/A	6	ENSG00000183605	SFXN4	protein_coding	sideroflexin 4 [Source:HGNC Symbol;Acc:HGNC:16088]
IMMP2L	#N/A	#N/A	#N/A	#N/A	#N/A	#N/A	#N/A	#N/A	#N/A	#N/A	#N/A	#N/A	0.23337	#N/A	#N/A	0.604651	0.524583	#N/A	1.43522	7.9288	#N/A	#N/A	#N/A	#N/A	0.487947	#N/A	#N/A	6	ENSG00000184903	IMMP2L	protein_coding	inner mitochondrial membrane peptidase subunit 2 [Source:HGNC Symbol;Acc:HGNC:14598]
SRCAP	#N/A	#N/A	#N/A	#N/A	#N/A	#N/A	#N/A	#N/A	#N/A	#N/A	#N/A	#N/A	0.26004	#N/A	#N/A	#N/A	#N/A	#N/A	#N/A	4.22725	0.381993	0.612147	#N/A	0.340119	0.527124	#N/A	#N/A	6	ENSG00000080603	SRCAP	protein_coding	Snf2 related CREBBP activator protein [Source:HGNC Symbol;Acc:HGNC:16974]
RPS17#182774	#N/A	#N/A	#N/A	#N/A	#N/A	#N/A	#N/A	#N/A	#N/A	#N/A	#N/A	#N/A	#N/A	2.32194	#N/A	#N/A	#N/A	2.85461	#N/A	3.80524	1.23522	0.993702	2.28047	#N/A	#N/A	#N/A	#N/A	6	ENSG00000182774	RPS17	protein_coding	ribosomal protein S17 [Source:HGNC Symbol;Acc:HGNC:10397]
POLR2L	#N/A	#N/A	#N/A	#N/A	#N/A	#N/A	#N/A	#N/A	#N/A	#N/A	#N/A	#N/A	#N/A	2.11351	1.13072	#N/A	#N/A	3.45087	#N/A	2.25066	2.86189	#N/A	1.59857	#N/A	#N/A	#N/A	#N/A	6	ENSG00000177700	POLR2L	protein_coding	RNA polymerase II, I and III subunit L [Source:HGNC Symbol;Acc:HGNC:9199]
DDT#099977	#N/A	#N/A	#N/A	#N/A	#N/A	#N/A	#N/A	#N/A	#N/A	#N/A	#N/A	#N/A	#N/A	1.94998	#N/A	#N/A	#N/A	1.86193	#N/A	2.25957	1.98648	1.06538	2.08736	#N/A	#N/A	#N/A	#N/A	6	ENSG00000099977	DDT	protein_coding	D-dopachrome tautomerase [Source:HGNC Symbol;Acc:HGNC:2732]
ZNF524	#N/A	#N/A	#N/A	#N/A	#N/A	#N/A	#N/A	#N/A	#N/A	#N/A	#N/A	#N/A	#N/A	1.91761	#N/A	1.51959	#N/A	2.16372	#N/A	1.37434	1.52089	#N/A	1.84689	#N/A	#N/A	#N/A	#N/A	6	ENSG00000171443	ZNF524	protein_coding	zinc finger protein 524 [Source:HGNC Symbol;Acc:HGNC:28322]
PYURF	#N/A	#N/A	#N/A	#N/A	#N/A	#N/A	#N/A	#N/A	#N/A	#N/A	#N/A	#N/A	#N/A	1.86881	#N/A	#N/A	#N/A	1.3186	#N/A	2.36936	2.2932	1.12934	1.48941	#N/A	#N/A	#N/A	#N/A	6	ENSG00000145337	PYURF	protein_coding	PIGY upstream open reading frame [Source:HGNC Symbol;Acc:HGNC:44317]
C4orf3	#N/A	#N/A	#N/A	#N/A	#N/A	#N/A	#N/A	#N/A	#N/A	#N/A	#N/A	#N/A	#N/A	1.83018	1.02393	#N/A	#N/A	3.08005	#N/A	#N/A	2.31107	1.52457	2.62291	#N/A	#N/A	#N/A	#N/A	6	ENSG00000164096	C4orf3	protein_coding	chromosome 4 open reading frame 3 [Source:HGNC Symbol;Acc:HGNC:19225]
RPS24	#N/A	#N/A	#N/A	#N/A	#N/A	#N/A	#N/A	#N/A	#N/A	#N/A	#N/A	#N/A	#N/A	2.2704	#N/A	#N/A	#N/A	3.76201	#N/A	5.12713	2.6992	1.75503	2.24981	#N/A	#N/A	#N/A	#N/A	6	ENSG00000138326	RPS24	protein_coding	ribosomal protein S24 [Source:HGNC Symbol;Acc:HGNC:10411]
ARF6	#N/A	#N/A	#N/A	#N/A	#N/A	#N/A	#N/A	#N/A	#N/A	#N/A	#N/A	#N/A	#N/A	0.696137	0.740881	#N/A	#N/A	#N/A	#N/A	3.22129	1.13633	0.518204	#N/A	#N/A	#N/A	#N/A	1.87785	6	ENSG00000165527	ARF6	protein_coding	ADP ribosylation factor 6 [Source:HGNC Symbol;Acc:HGNC:659]
RPL36A	#N/A	#N/A	#N/A	#N/A	#N/A	#N/A	#N/A	#N/A	#N/A	#N/A	#N/A	#N/A	#N/A	2.25117	#N/A	1.02612	#N/A	#N/A	#N/A	4.22492	1.69257	1.69308	2.76933	#N/A	#N/A	#N/A	#N/A	6	ENSG00000241343	RPL36A	protein_coding	ribosomal protein L36a [Source:HGNC Symbol;Acc:HGNC:10359]
UQCR10	#N/A	#N/A	#N/A	#N/A	#N/A	#N/A	#N/A	#N/A	#N/A	#N/A	#N/A	#N/A	#N/A	3.433	#N/A	#N/A	#N/A	3.03057	#N/A	2.26948	3.38621	1.30616	1.92057	#N/A	#N/A	#N/A	#N/A	6	ENSG00000184076	UQCR10	protein_coding	ubiquinol-cytochrome c reductase, complex III subunit X [Source:HGNC Symbol;Acc:HGNC:30863]
ALKBH7	#N/A	#N/A	#N/A	#N/A	#N/A	#N/A	#N/A	#N/A	#N/A	#N/A	#N/A	#N/A	#N/A	1.41628	#N/A	#N/A	#N/A	2.14357	#N/A	1.67509	1.58556	1.67726	2.55278	#N/A	#N/A	#N/A	#N/A	6	ENSG00000125652	ALKBH7	protein_coding	alkB homolog 7 [Source:HGNC Symbol;Acc:HGNC:21306]
EEF2	#N/A	#N/A	#N/A	#N/A	#N/A	#N/A	#N/A	#N/A	#N/A	#N/A	#N/A	#N/A	#N/A	1.23657	#N/A	#N/A	#N/A	1.84796	#N/A	3.5461	0.935698	0.508696	1.51455	#N/A	#N/A	#N/A	#N/A	6	ENSG00000167658	EEF2	protein_coding	eukaryotic translation elongation factor 2 [Source:HGNC Symbol;Acc:HGNC:3214]
NME2	#N/A	#N/A	#N/A	#N/A	#N/A	#N/A	#N/A	#N/A	#N/A	#N/A	#N/A	#N/A	#N/A	1.59267	#N/A	1.37525	#N/A	#N/A	#N/A	5.03926	2.83539	2.01725	3.56856	#N/A	#N/A	#N/A	#N/A	6	ENSG00000243678	NME2	protein_coding	NME/NM23 nucleoside diphosphate kinase 2 [Source:HGNC Symbol;Acc:HGNC:7850]
TMEM14C#111843	#N/A	#N/A	#N/A	#N/A	#N/A	#N/A	#N/A	#N/A	#N/A	#N/A	#N/A	#N/A	#N/A	1.27354	#N/A	3.01423	#N/A	#N/A	#N/A	1.91691	1.97033	1.15016	5.48727	#N/A	#N/A	#N/A	#N/A	6	ENSG00000111843	TMEM14C	protein_coding	transmembrane protein 14C [Source:HGNC Symbol;Acc:HGNC:20952]
RSL1D1	#N/A	#N/A	#N/A	#N/A	#N/A	#N/A	#N/A	#N/A	#N/A	#N/A	#N/A	#N/A	#N/A	0.408773	#N/A	0.309354	#N/A	#N/A	#N/A	5.13995	0.231455	0.448993	0.385058	#N/A	#N/A	#N/A	#N/A	6	ENSG00000171490	RSL1D1	protein_coding	ribosomal L1 domain containing 1 [Source:HGNC Symbol;Acc:HGNC:24534]
TOR3A	#N/A	#N/A	#N/A	#N/A	#N/A	#N/A	#N/A	#N/A	#N/A	#N/A	#N/A	#N/A	#N/A	0.686017	#N/A	0.966464	#N/A	#N/A	#N/A	5.22359	1.18641	0.478744	1.09421	#N/A	#N/A	#N/A	#N/A	6	ENSG00000186283	TOR3A	protein_coding	torsin family 3 member A [Source:HGNC Symbol;Acc:HGNC:11997]
PPIA	#N/A	#N/A	#N/A	#N/A	#N/A	#N/A	#N/A	#N/A	#N/A	#N/A	#N/A	#N/A	#N/A	0.292293	0.495515	#N/A	#N/A	#N/A	#N/A	2.18168	0.334106	0.431826	0.359381	#N/A	#N/A	#N/A	#N/A	6	ENSG00000196262	PPIA	protein_coding	peptidylprolyl isomerase A [Source:HGNC Symbol;Acc:HGNC:9253]
DERL1	#N/A	#N/A	#N/A	#N/A	#N/A	#N/A	#N/A	#N/A	#N/A	#N/A	0.471491	#N/A	#N/A	0.360909	#N/A	#N/A	#N/A	0.733	#N/A	5.32814	0.69635	0.338593	#N/A	#N/A	#N/A	#N/A	#N/A	6	ENSG00000136986	DERL1	protein_coding	derlin 1 [Source:HGNC Symbol;Acc:HGNC:28454]
PPP1R14B	#N/A	#N/A	#N/A	#N/A	#N/A	#N/A	#N/A	#N/A	#N/A	#N/A	#N/A	#N/A	#N/A	0.997071	#N/A	1.76656	#N/A	#N/A	#N/A	2.36509	1.57882	0.874078	3.39238	#N/A	#N/A	#N/A	#N/A	6	ENSG00000173457	PPP1R14B	protein_coding	protein phosphatase 1 regulatory inhibitor subunit 14B [Source:HGNC Symbol;Acc:HGNC:9057]
#259436	#N/A	#N/A	#N/A	#N/A	#N/A	#N/A	#N/A	#N/A	#N/A	#N/A	#N/A	#N/A	#N/A	1.73473	#N/A	1.08282	#N/A	#N/A	#N/A	0.214802	1.66503	#N/A	1.65916	1.03955	#N/A	#N/A	#N/A	6	ENSG00000259436		lncRNA	novel transcript, antisense to POU2F2
FIBP	#N/A	#N/A	#N/A	#N/A	#N/A	#N/A	#N/A	#N/A	#N/A	#N/A	#N/A	#N/A	#N/A	0.99473	#N/A	#N/A	#N/A	2.32504	#N/A	3.88487	2.09397	1.41049	1.10708	#N/A	#N/A	#N/A	#N/A	6	ENSG00000172500	FIBP	protein_coding	FGF1 intracellular binding protein [Source:HGNC Symbol;Acc:HGNC:3705]
ACBD3	#N/A	#N/A	#N/A	#N/A	#N/A	#N/A	#N/A	#N/A	#N/A	#N/A	#N/A	#N/A	#N/A	0.344631	#N/A	#N/A	#N/A	#N/A	#N/A	5.04479	0.43279	0.37279	#N/A	0.269948	0.284765	#N/A	#N/A	6	ENSG00000182827	ACBD3	protein_coding	acyl-CoA binding domain containing 3 [Source:HGNC Symbol;Acc:HGNC:15453]
UBA52	#N/A	#N/A	#N/A	#N/A	#N/A	#N/A	#N/A	#N/A	#N/A	#N/A	#N/A	#N/A	#N/A	2.38735	#N/A	#N/A	#N/A	4.26535	#N/A	2.33049	2.89466	2.08741	2.51825	#N/A	#N/A	#N/A	#N/A	6	ENSG00000221983	UBA52	protein_coding	ubiquitin A-52 residue ribosomal protein fusion product 1 [Source:HGNC Symbol;Acc:HGNC:12458]
HNRNPA2B1	#N/A	#N/A	#N/A	#N/A	#N/A	#N/A	#N/A	#N/A	#N/A	#N/A	#N/A	#N/A	#N/A	0.167161	#N/A	#N/A	#N/A	#N/A	0.526925	4.25508	0.177348	0.228204	0.288737	#N/A	#N/A	#N/A	#N/A	6	ENSG00000122566	HNRNPA2B1	protein_coding	heterogeneous nuclear ribonucleoprotein A2/B1 [Source:HGNC Symbol;Acc:HGNC:5033]
#233461	#N/A	#N/A	#N/A	#N/A	#N/A	#N/A	#N/A	#N/A	#N/A	#N/A	#N/A	#N/A	#N/A	1.46633	#N/A	1.57268	#N/A	#N/A	#N/A	#N/A	4.74953	2.521	3.46503	1.69532	#N/A	#N/A	#N/A	6	ENSG00000233461		lncRNA	novel transcript
THAP12	#N/A	#N/A	#N/A	#N/A	#N/A	#N/A	#N/A	#N/A	#N/A	#N/A	#N/A	#N/A	#N/A	0.337166	#N/A	#N/A	#N/A	0.676894	0.706271	3.84052	0.594515	0.42525	#N/A	#N/A	#N/A	#N/A	#N/A	6	ENSG00000137492	THAP12	protein_coding	THAP domain containing 12 [Source:HGNC Symbol;Acc:HGNC:9440]
CIAO2A	#N/A	#N/A	#N/A	#N/A	#N/A	#N/A	#N/A	#N/A	#N/A	#N/A	#N/A	#N/A	#N/A	0.634196	#N/A	1.01549	#N/A	#N/A	#N/A	3.58862	0.662167	0.551367	0.752983	#N/A	#N/A	#N/A	#N/A	6	ENSG00000166797	CIAO2A	protein_coding	cytosolic iron-sulfur assembly component 2A [Source:HGNC Symbol;Acc:HGNC:26235]
RPL23	#N/A	#N/A	#N/A	#N/A	#N/A	#N/A	#N/A	#N/A	#N/A	#N/A	#N/A	#N/A	#N/A	2.89898	#N/A	1.05986	#N/A	#N/A	#N/A	4.67701	2.83464	2.34895	3.56648	#N/A	#N/A	#N/A	#N/A	6	ENSG00000125691	RPL23	protein_coding	ribosomal protein L23 [Source:HGNC Symbol;Acc:HGNC:10316]
HSPA1B#204388	#N/A	#N/A	#N/A	#N/A	#N/A	#N/A	#N/A	#N/A	#N/A	#N/A	#N/A	#N/A	#N/A	1.02815	#N/A	1.63956	#N/A	#N/A	#N/A	0.211512	1.2206	1.65418	1.36556	#N/A	#N/A	#N/A	#N/A	6	ENSG00000204388	HSPA1B	protein_coding	heat shock protein family A (Hsp70) member 1B [Source:HGNC Symbol;Acc:HGNC:5233]
KY	#N/A	#N/A	#N/A	#N/A	#N/A	#N/A	#N/A	#N/A	#N/A	#N/A	#N/A	#N/A	#N/A	0.412318	#N/A	0.558181	#N/A	#N/A	#N/A	#N/A	2.42639	#N/A	1.22617	2.14812	0.222118	#N/A	#N/A	6	ENSG00000174611	KY	protein_coding	kyphoscoliosis peptidase [Source:HGNC Symbol;Acc:HGNC:26576]
TOMM22	#N/A	#N/A	#N/A	#N/A	#N/A	#N/A	#N/A	#N/A	#N/A	#N/A	#N/A	#N/A	#N/A	1.17115	#N/A	0.757292	#N/A	1.60276	#N/A	3.78158	1.83791	#N/A	1.79624	#N/A	#N/A	#N/A	#N/A	6	ENSG00000100216	TOMM22	protein_coding	translocase of outer mitochondrial membrane 22 [Source:HGNC Symbol;Acc:HGNC:18002]
FUNDC2	#N/A	#N/A	#N/A	#N/A	#N/A	#N/A	#N/A	#N/A	#N/A	#N/A	#N/A	#N/A	#N/A	0.432942	#N/A	0.469705	#N/A	#N/A	#N/A	3.56664	0.566825	0.846725	0.41514	#N/A	#N/A	#N/A	#N/A	6	ENSG00000165775	FUNDC2	protein_coding	FUN14 domain containing 2 [Source:HGNC Symbol;Acc:HGNC:24925]
EIF3L	#N/A	#N/A	#N/A	#N/A	#N/A	#N/A	#N/A	#N/A	#N/A	#N/A	#N/A	#N/A	#N/A	0.240888	#N/A	0.34257	#N/A	#N/A	#N/A	4.07543	0.394479	0.367355	0.290688	#N/A	#N/A	#N/A	#N/A	6	ENSG00000100129	EIF3L	protein_coding	eukaryotic translation initiation factor 3 subunit L [Source:HGNC Symbol;Acc:HGNC:18138]
TMIGD3	#N/A	#N/A	#N/A	#N/A	#N/A	#N/A	#N/A	#N/A	#N/A	#N/A	#N/A	#N/A	#N/A	#N/A	0.0827024	#N/A	#N/A	#N/A	#N/A	#N/A	2.03758	0.338693	1.04652	1.80258	0.271475	#N/A	#N/A	6	ENSG00000121933	TMIGD3	protein_coding	transmembrane and immunoglobulin domain containing 3 [Source:HGNC Symbol;Acc:HGNC:51375]
#228427	#N/A	#N/A	#N/A	#N/A	#N/A	#N/A	#N/A	#N/A	#N/A	#N/A	#N/A	#N/A	#N/A	#N/A	#N/A	1.08826	#N/A	#N/A	#N/A	5.26186	0.636457	0.449934	#N/A	0.590424	0.677574	#N/A	#N/A	6	ENSG00000228427		lncRNA	novel transcript
LINC01678	#N/A	#N/A	#N/A	#N/A	#N/A	#N/A	#N/A	#N/A	#N/A	#N/A	#N/A	#N/A	#N/A	#N/A	#N/A	2.55186	1.94556	#N/A	#N/A	1.10852	#N/A	#N/A	2.0756	1.49307	1.06348	#N/A	#N/A	6	ENSG00000225331	LINC01678	lncRNA	long intergenic non-protein coding RNA 1678 [Source:HGNC Symbol;Acc:HGNC:52466]
#233783	#N/A	#N/A	#N/A	#N/A	#N/A	#N/A	#N/A	#N/A	#N/A	#N/A	#N/A	#N/A	#N/A	#N/A	#N/A	2.32048	#N/A	#N/A	#N/A	2.12982	#N/A	#N/A	2.59888	0.82231	1.91439	1.59424	#N/A	6	ENSG00000233783		lncRNA	novel transcript
NFKB2	#N/A	#N/A	#N/A	#N/A	#N/A	#N/A	#N/A	#N/A	#N/A	#N/A	#N/A	#N/A	#N/A	#N/A	#N/A	0.892289	#N/A	0.895479	#N/A	2.82576	#N/A	#N/A	0.715475	0.533922	0.681357	#N/A	#N/A	6	ENSG00000077150	NFKB2	protein_coding	nuclear factor kappa B subunit 2 [Source:HGNC Symbol;Acc:HGNC:7795]
HCCS-DT	#N/A	#N/A	#N/A	#N/A	#N/A	#N/A	#N/A	#N/A	#N/A	#N/A	#N/A	#N/A	#N/A	#N/A	#N/A	1.07153	#N/A	#N/A	#N/A	4.57749	#N/A	#N/A	0.788332	0.642209	1.38246	1.44614	#N/A	6	ENSG00000234129	HCCS-DT	lncRNA	HCCS divergent transcript [Source:HGNC Symbol;Acc:HGNC:55698]
ILDR1	#N/A	#N/A	#N/A	#N/A	#N/A	#N/A	#N/A	#N/A	#N/A	#N/A	#N/A	#N/A	#N/A	#N/A	#N/A	3.06197	#N/A	#N/A	#N/A	#N/A	4.7467	1.9531	4.16502	7.11926	2.62127	#N/A	#N/A	6	ENSG00000145103	ILDR1	protein_coding	immunoglobulin like domain containing receptor 1 [Source:HGNC Symbol;Acc:HGNC:28741]
RPS6KA5	#N/A	#N/A	#N/A	#N/A	#N/A	#N/A	#N/A	#N/A	#N/A	#N/A	#N/A	#N/A	#N/A	#N/A	#N/A	0.276289	#N/A	1.28223	#N/A	7.25724	#N/A	#N/A	0.220544	#N/A	0.598945	0.722311	#N/A	6	ENSG00000100784	RPS6KA5	protein_coding	ribosomal protein S6 kinase A5 [Source:HGNC Symbol;Acc:HGNC:10434]
TRMT1L	#N/A	#N/A	#N/A	#N/A	#N/A	#N/A	#N/A	#N/A	#N/A	#N/A	#N/A	#N/A	#N/A	#N/A	#N/A	0.593482	#N/A	#N/A	#N/A	3.73154	#N/A	0.388217	0.511245	0.517452	0.415677	#N/A	#N/A	6	ENSG00000121486	TRMT1L	protein_coding	tRNA methyltransferase 1 like [Source:HGNC Symbol;Acc:HGNC:16782]
SINHCAF#139146	#N/A	#N/A	#N/A	#N/A	#N/A	#N/A	#N/A	#N/A	#N/A	#N/A	#N/A	#N/A	#N/A	#N/A	#N/A	0.537967	#N/A	#N/A	#N/A	5.35327	#N/A	0.259891	0.682387	0.236221	0.265968	#N/A	#N/A	6	ENSG00000139146	SINHCAF	protein_coding	SIN3-HDAC complex associated factor [Source:HGNC Symbol;Acc:HGNC:30702]
KLF2-DT	#N/A	#N/A	#N/A	#N/A	#N/A	#N/A	#N/A	#N/A	#N/A	#N/A	1.06051	#N/A	#N/A	#N/A	#N/A	0.839397	#N/A	1.68673	#N/A	4.10013	#N/A	#N/A	0.661794	0.494435	#N/A	#N/A	#N/A	6	ENSG00000267275	KLF2-DT	lncRNA	KLF2 divergent transcript [Source:HGNC Symbol;Acc:HGNC:55304]
GNA11	#N/A	#N/A	#N/A	#N/A	#N/A	#N/A	#N/A	#N/A	#N/A	#N/A	#N/A	#N/A	#N/A	#N/A	#N/A	2.09312	#N/A	#N/A	#N/A	#N/A	#N/A	2.25101	2.28023	2.01807	1.19845	0.241787	#N/A	6	ENSG00000088256	GNA11	protein_coding	G protein subunit alpha 11 [Source:HGNC Symbol;Acc:HGNC:4379]
NPTN-IT1	#N/A	#N/A	#N/A	#N/A	#N/A	#N/A	#N/A	#N/A	#N/A	#N/A	#N/A	#N/A	#N/A	#N/A	#N/A	1.74198	#N/A	#N/A	0.373725	0.39143	1.1448	#N/A	0.886371	1.30263	#N/A	#N/A	#N/A	6	ENSG00000281183	NPTN-IT1	lncRNA	NPTN intronic transcript 1 [Source:HGNC Symbol;Acc:HGNC:45091]
RPGR	#N/A	#N/A	#N/A	#N/A	#N/A	#N/A	#N/A	#N/A	#N/A	#N/A	#N/A	#N/A	#N/A	#N/A	#N/A	0.693136	#N/A	#N/A	0.658049	6.51713	#N/A	#N/A	0.346184	0.351204	0.361108	#N/A	#N/A	6	ENSG00000156313	RPGR	protein_coding	retinitis pigmentosa GTPase regulator [Source:HGNC Symbol;Acc:HGNC:10295]
SMG9	#N/A	#N/A	#N/A	#N/A	#N/A	#N/A	#N/A	#N/A	#N/A	#N/A	#N/A	#N/A	#N/A	#N/A	#N/A	0.609658	#N/A	#N/A	#N/A	2.84545	0.268275	0.643005	#N/A	0.354945	0.520479	#N/A	#N/A	6	ENSG00000105771	SMG9	protein_coding	SMG9 nonsense mediated mRNA decay factor [Source:HGNC Symbol;Acc:HGNC:25763]
IPO7	#N/A	#N/A	#N/A	#N/A	#N/A	#N/A	#N/A	#N/A	#N/A	#N/A	#N/A	#N/A	#N/A	#N/A	#N/A	0.313082	#N/A	#N/A	#N/A	5.86864	#N/A	0.286298	#N/A	0.355019	0.318501	0.549607	#N/A	6	ENSG00000205339	IPO7	protein_coding	importin 7 [Source:HGNC Symbol;Acc:HGNC:9852]
TTC8	#N/A	#N/A	#N/A	#N/A	#N/A	#N/A	#N/A	#N/A	#N/A	#N/A	#N/A	#N/A	#N/A	#N/A	#N/A	1.01664	#N/A	#N/A	#N/A	2.99361	#N/A	#N/A	1.00842	0.618893	1.8117	2.20468	#N/A	6	ENSG00000165533	TTC8	protein_coding	tetratricopeptide repeat domain 8 [Source:HGNC Symbol;Acc:HGNC:20087]
GATB	#N/A	#N/A	#N/A	#N/A	#N/A	#N/A	#N/A	#N/A	#N/A	#N/A	#N/A	#N/A	#N/A	#N/A	#N/A	0.612629	#N/A	#N/A	#N/A	4.89753	#N/A	0.670545	0.514336	0.690634	0.604323	#N/A	#N/A	6	ENSG00000059691	GATB	protein_coding	glutamyl-tRNA amidotransferase subunit B [Source:HGNC Symbol;Acc:HGNC:8849]
DGAT2	#N/A	#N/A	#N/A	#N/A	#N/A	#N/A	#N/A	#N/A	#N/A	#N/A	#N/A	#N/A	#N/A	#N/A	#N/A	0.822917	#N/A	#N/A	#N/A	#N/A	1.74193	0.189274	0.375251	0.174709	0.144534	#N/A	#N/A	6	ENSG00000062282	DGAT2	protein_coding	diacylglycerol O-acyltransferase 2 [Source:HGNC Symbol;Acc:HGNC:16940]
PPP1R35-AS1	#N/A	#N/A	#N/A	#N/A	#N/A	#N/A	#N/A	#N/A	#N/A	#N/A	#N/A	#N/A	#N/A	#N/A	#N/A	1.50647	#N/A	#N/A	#N/A	#N/A	0.903424	2.05173	1.46572	1.50679	1.21647	#N/A	#N/A	6	ENSG00000240211	PPP1R35-AS1	lncRNA	PPP1R35 antisense RNA 1 [Source:HGNC Symbol;Acc:HGNC:41194]
#287123	#N/A	#N/A	#N/A	#N/A	#N/A	#N/A	#N/A	#N/A	#N/A	#N/A	#N/A	#N/A	#N/A	#N/A	#N/A	0.156708	#N/A	#N/A	#N/A	#N/A	0.157488	0.130816	0.127942	0.17029	0.136408	#N/A	#N/A	6	ENSG00000287123		lncRNA	novel transcript
#288075	#N/A	#N/A	#N/A	#N/A	#N/A	#N/A	#N/A	#N/A	#N/A	#N/A	#N/A	#N/A	#N/A	#N/A	#N/A	0.978221	1.52065	#N/A	2.72243	2.37987	#N/A	#N/A	0.564913	#N/A	0.919061	#N/A	#N/A	6	ENSG00000288075		lncRNA	novel transcript
#258172	#N/A	#N/A	#N/A	#N/A	#N/A	#N/A	#N/A	#N/A	#N/A	#N/A	#N/A	#N/A	#N/A	#N/A	#N/A	1.34865	#N/A	#N/A	#N/A	0.851704	#N/A	#N/A	0.892571	1.36888	1.88237	1.21597	#N/A	6	ENSG00000258172		lncRNA	novel transcript, antisense to PLXNC1
#279175	#N/A	#N/A	#N/A	#N/A	#N/A	#N/A	#N/A	#N/A	#N/A	#N/A	#N/A	#N/A	#N/A	#N/A	#N/A	1.36556	#N/A	#N/A	0.447841	#N/A	1.34019	#N/A	1.12915	1.3628	1.41221	#N/A	#N/A	6	ENSG00000279175		lncRNA	novel transcript, antisense to PARVB
LYSMD2	#N/A	#N/A	#N/A	#N/A	#N/A	#N/A	#N/A	#N/A	#N/A	#N/A	0.521026	#N/A	#N/A	#N/A	#N/A	0.588871	#N/A	#N/A	2.08209	3.09287	0.456664	0.643477	#N/A	#N/A	#N/A	#N/A	#N/A	6	ENSG00000140280	LYSMD2	protein_coding	LysM domain containing 2 [Source:HGNC Symbol;Acc:HGNC:28571]
TRMT9B#250305	#N/A	#N/A	#N/A	#N/A	#N/A	#N/A	#N/A	#N/A	#N/A	#N/A	#N/A	#N/A	#N/A	#N/A	#N/A	0.482287	#N/A	#N/A	#N/A	#N/A	0.141843	0.120215	0.154809	0.164437	0.14064	#N/A	#N/A	6	ENSG00000250305	TRMT9B	protein_coding	tRNA methyltransferase 9B (putative) [Source:HGNC Symbol;Acc:HGNC:26725]
TCEANC2	#N/A	#N/A	#N/A	#N/A	#N/A	#N/A	#N/A	#N/A	#N/A	#N/A	#N/A	#N/A	#N/A	#N/A	#N/A	0.449323	#N/A	#N/A	0.880829	5.75472	#N/A	#N/A	0.480851	0.534763	0.511979	#N/A	#N/A	6	ENSG00000116205	TCEANC2	protein_coding	transcription elongation factor A N-terminal and central domain containing 2 [Source:HGNC Symbol;Acc:HGNC:26494]
TMEM205	#N/A	#N/A	#N/A	#N/A	#N/A	#N/A	#N/A	#N/A	#N/A	#N/A	#N/A	#N/A	#N/A	#N/A	#N/A	0.604574	0.965121	#N/A	#N/A	4.63662	1.54777	0.703555	0.82408	#N/A	#N/A	#N/A	#N/A	6	ENSG00000105518	TMEM205	protein_coding	transmembrane protein 205 [Source:HGNC Symbol;Acc:HGNC:29631]
TIFAB	#N/A	#N/A	#N/A	#N/A	#N/A	#N/A	#N/A	#N/A	#N/A	#N/A	#N/A	#N/A	#N/A	#N/A	#N/A	0.180104	#N/A	#N/A	#N/A	#N/A	0.211061	0.159235	0.194505	0.191888	0.160764	#N/A	#N/A	6	ENSG00000255833	TIFAB	protein_coding	TIFA inhibitor [Source:HGNC Symbol;Acc:HGNC:34024]
IGHEP2	#N/A	#N/A	#N/A	#N/A	#N/A	#N/A	#N/A	#N/A	#N/A	#N/A	#N/A	#N/A	#N/A	#N/A	#N/A	0.971731	#N/A	#N/A	#N/A	#N/A	2.59088	0.257863	1.10544	0.769615	0.215341	#N/A	#N/A	6	ENSG00000254017	IGHEP2	IG_C_pseudogene	immunoglobulin heavy constant epsilon P2 (pseudogene) [Source:HGNC Symbol;Acc:HGNC:5524]
#259755	#N/A	#N/A	#N/A	#N/A	#N/A	#N/A	#N/A	#N/A	#N/A	#N/A	#N/A	#N/A	#N/A	#N/A	#N/A	1.37634	#N/A	#N/A	#N/A	#N/A	2.06976	0.457804	1.26448	2.42646	0.517515	#N/A	#N/A	6	ENSG00000259755		lncRNA	novel transcript, antisense to LRRK1
ZNF784	#N/A	#N/A	#N/A	#N/A	#N/A	#N/A	#N/A	#N/A	#N/A	#N/A	#N/A	#N/A	#N/A	#N/A	#N/A	0.834004	#N/A	#N/A	#N/A	0.884323	0.723559	1.34668	1.31477	1.19653	#N/A	#N/A	#N/A	6	ENSG00000179922	ZNF784	protein_coding	zinc finger protein 784 [Source:HGNC Symbol;Acc:HGNC:33111]
KCNIP2	#N/A	#N/A	#N/A	#N/A	#N/A	#N/A	#N/A	#N/A	#N/A	#N/A	#N/A	#N/A	#N/A	#N/A	#N/A	0.75677	#N/A	#N/A	#N/A	1.37865	0.790017	#N/A	0.738408	1.5373	1.84803	#N/A	#N/A	6	ENSG00000120049	KCNIP2	protein_coding	potassium voltage-gated channel interacting protein 2 [Source:HGNC Symbol;Acc:HGNC:15522]
#286721	#N/A	#N/A	#N/A	#N/A	#N/A	#N/A	#N/A	#N/A	#N/A	#N/A	#N/A	#N/A	#N/A	#N/A	#N/A	0.920557	#N/A	#N/A	0.327844	0.331315	#N/A	#N/A	1.31526	0.786975	#N/A	0.594324	#N/A	6	ENSG00000286721		lncRNA	novel transcript
PAOX	#N/A	#N/A	#N/A	#N/A	#N/A	#N/A	#N/A	#N/A	#N/A	#N/A	#N/A	#N/A	#N/A	#N/A	#N/A	0.767553	1.94167	#N/A	#N/A	1.31109	1.12334	0.666012	#N/A	0.725968	#N/A	#N/A	#N/A	6	ENSG00000148832	PAOX	protein_coding	polyamine oxidase [Source:HGNC Symbol;Acc:HGNC:20837]
#287917	#N/A	#N/A	#N/A	#N/A	#N/A	#N/A	#N/A	#N/A	#N/A	#N/A	#N/A	#N/A	#N/A	#N/A	#N/A	0.715097	#N/A	#N/A	#N/A	1.83954	#N/A	0.923028	0.630195	1.14198	1.5198	#N/A	#N/A	6	ENSG00000287917		lncRNA	novel transcript, antisense to POLA2
PRR34-AS1	#N/A	#N/A	#N/A	#N/A	#N/A	#N/A	#N/A	#N/A	#N/A	#N/A	#N/A	#N/A	#N/A	#N/A	#N/A	0.715358	#N/A	2.74975	#N/A	1.11431	1.28218	1.03934	1.81623	#N/A	#N/A	#N/A	#N/A	6	ENSG00000241990	PRR34-AS1	lncRNA	PRR34 antisense RNA 1 [Source:HGNC Symbol;Acc:HGNC:50499]
ASIP	#N/A	#N/A	#N/A	#N/A	#N/A	#N/A	#N/A	#N/A	#N/A	#N/A	#N/A	#N/A	#N/A	#N/A	#N/A	0.899904	#N/A	#N/A	#N/A	0.320202	#N/A	#N/A	1.04647	0.951057	1.27842	0.564355	#N/A	6	ENSG00000101440	ASIP	protein_coding	agouti signaling protein [Source:HGNC Symbol;Acc:HGNC:745]
GNAT2	#N/A	#N/A	#N/A	#N/A	#N/A	#N/A	#N/A	#N/A	#N/A	#N/A	#N/A	#N/A	#N/A	#N/A	#N/A	0.615087	#N/A	#N/A	#N/A	#N/A	3.94821	0.20409	0.32817	0.357469	0.210246	#N/A	#N/A	6	ENSG00000134183	GNAT2	protein_coding	G protein subunit alpha transducin 2 [Source:HGNC Symbol;Acc:HGNC:4394]
PPP3CA	#N/A	#N/A	#N/A	#N/A	#N/A	#N/A	#N/A	#N/A	#N/A	#N/A	#N/A	#N/A	#N/A	#N/A	#N/A	#N/A	0.480845	#N/A	#N/A	8.60936	0.402158	#N/A	#N/A	0.251587	0.559191	1.73891	#N/A	6	ENSG00000138814	PPP3CA	protein_coding	protein phosphatase 3 catalytic subunit alpha [Source:HGNC Symbol;Acc:HGNC:9314]
PSME3	#N/A	#N/A	#N/A	#N/A	#N/A	#N/A	#N/A	#N/A	#N/A	#N/A	#N/A	#N/A	#N/A	#N/A	#N/A	#N/A	0.910888	#N/A	#N/A	5.3621	0.710577	0.775109	0.581943	0.435452	#N/A	#N/A	#N/A	6	ENSG00000131467	PSME3	protein_coding	proteasome activator subunit 3 [Source:HGNC Symbol;Acc:HGNC:9570]
DNM1	#N/A	#N/A	#N/A	#N/A	#N/A	#N/A	#N/A	#N/A	#N/A	#N/A	#N/A	#N/A	#N/A	#N/A	#N/A	#N/A	1.60356	#N/A	#N/A	#N/A	0.931777	2.28171	1.33672	1.68587	1.56861	#N/A	#N/A	6	ENSG00000106976	DNM1	protein_coding	dynamin 1 [Source:HGNC Symbol;Acc:HGNC:2972]
#249631	#N/A	#N/A	#N/A	#N/A	#N/A	#N/A	#N/A	#N/A	#N/A	#N/A	#N/A	#N/A	#N/A	#N/A	#N/A	#N/A	0.448999	#N/A	#N/A	0.177989	#N/A	#N/A	0.878623	2.53864	2.58347	0.30704	#N/A	6	ENSG00000249631		lncRNA	novel transcript
C1orf43	#N/A	#N/A	#N/A	#N/A	#N/A	#N/A	#N/A	#N/A	#N/A	#N/A	#N/A	#N/A	#N/A	#N/A	#N/A	#N/A	0.70078	#N/A	#N/A	4.0372	0.267622	0.438936	0.355944	0.227342	#N/A	#N/A	#N/A	6	ENSG00000143612	C1orf43	protein_coding	chromosome 1 open reading frame 43 [Source:HGNC Symbol;Acc:HGNC:29876]
SIPA1	#N/A	#N/A	#N/A	#N/A	#N/A	#N/A	#N/A	#N/A	#N/A	#N/A	#N/A	#N/A	#N/A	#N/A	#N/A	#N/A	#N/A	0.87113	1.477	2.82518	0.438024	0.550222	#N/A	#N/A	#N/A	#N/A	1.52288	6	ENSG00000213445	SIPA1	protein_coding	signal-induced proliferation-associated 1 [Source:HGNC Symbol;Acc:HGNC:10885]
SLC23A2	#N/A	#N/A	#N/A	#N/A	#N/A	#N/A	#N/A	#N/A	#N/A	#N/A	#N/A	#N/A	#N/A	#N/A	#N/A	#N/A	#N/A	#N/A	0.772985	8.44661	0.283278	0.446858	#N/A	0.489649	0.71631	#N/A	#N/A	6	ENSG00000089057	SLC23A2	protein_coding	solute carrier family 23 member 2 [Source:HGNC Symbol;Acc:HGNC:10973]
PEAK1	#N/A	#N/A	#N/A	#N/A	#N/A	#N/A	#N/A	#N/A	#N/A	#N/A	#N/A	#N/A	#N/A	#N/A	#N/A	#N/A	#N/A	#N/A	0.578586	5.80141	0.945395	0.85276	#N/A	0.609924	0.468297	#N/A	#N/A	6	ENSG00000173517	PEAK1	protein_coding	pseudopodium enriched atypical kinase 1 [Source:HGNC Symbol;Acc:HGNC:29431]
#287400	#N/A	#N/A	#N/A	#N/A	#N/A	#N/A	#N/A	#N/A	#N/A	#N/A	#N/A	#N/A	#N/A	#N/A	#N/A	#N/A	#N/A	#N/A	0.0909288	#N/A	1.42983	#N/A	0.554714	0.308292	0.159965	0.0914404	#N/A	6	ENSG00000287400		lncRNA	novel transcript, antisense to SCMH1
ZNF124	#N/A	#N/A	#N/A	#N/A	#N/A	#N/A	#N/A	#N/A	#N/A	#N/A	#N/A	#N/A	#N/A	#N/A	#N/A	#N/A	#N/A	#N/A	#N/A	5.35157	0.343341	0.684527	0.228088	0.600184	0.750207	#N/A	#N/A	6	ENSG00000196418	ZNF124	protein_coding	zinc finger protein 124 [Source:HGNC Symbol;Acc:HGNC:12907]
NREP	#N/A	#N/A	#N/A	#N/A	#N/A	#N/A	#N/A	#N/A	#N/A	#N/A	#N/A	#N/A	#N/A	#N/A	#N/A	#N/A	#N/A	#N/A	#N/A	0.753644	0.853717	1.25105	2.4428	2.1781	1.37781	#N/A	#N/A	6	ENSG00000134986	NREP	protein_coding	neuronal regeneration related protein [Source:HGNC Symbol;Acc:HGNC:16834]
RPS6KA3	0.677673	#N/A	0.555137	#N/A	#N/A	#N/A	#N/A	#N/A	#N/A	#N/A	#N/A	#N/A	#N/A	#N/A	#N/A	#N/A	#N/A	#N/A	1.26651	6.29752	#N/A	#N/A	#N/A	#N/A	0.220907	#N/A	#N/A	5	ENSG00000177189	RPS6KA3	protein_coding	ribosomal protein S6 kinase A3 [Source:HGNC Symbol;Acc:HGNC:10432]
LONRF3	0.223503	#N/A	0.246283	0.247994	0.342572	#N/A	#N/A	#N/A	#N/A	#N/A	#N/A	#N/A	#N/A	#N/A	#N/A	#N/A	#N/A	#N/A	0.15599	#N/A	#N/A	#N/A	#N/A	#N/A	#N/A	#N/A	#N/A	5	ENSG00000175556	LONRF3	protein_coding	LON peptidase N-terminal domain and ring finger 3 [Source:HGNC Symbol;Acc:HGNC:21152]
IQGAP2	1.89874	#N/A	1.71986	1.06056	2.04644	#N/A	#N/A	#N/A	#N/A	#N/A	#N/A	#N/A	#N/A	#N/A	#N/A	#N/A	#N/A	#N/A	#N/A	3.70471	#N/A	#N/A	#N/A	#N/A	#N/A	#N/A	#N/A	5	ENSG00000145703	IQGAP2	protein_coding	IQ motif containing GTPase activating protein 2 [Source:HGNC Symbol;Acc:HGNC:6111]
TANC2	1.32956	#N/A	0.874724	1.10616	#N/A	#N/A	#N/A	#N/A	#N/A	#N/A	#N/A	#N/A	#N/A	#N/A	#N/A	#N/A	#N/A	#N/A	1.8745	5.28928	#N/A	#N/A	#N/A	#N/A	#N/A	#N/A	#N/A	5	ENSG00000170921	TANC2	protein_coding	tetratricopeptide repeat, ankyrin repeat and coiled-coil containing 2 [Source:HGNC Symbol;Acc:HGNC:30212]
ANKHD1	0.483452	#N/A	#N/A	#N/A	0.221255	#N/A	#N/A	#N/A	#N/A	#N/A	#N/A	#N/A	0.249033	#N/A	#N/A	#N/A	#N/A	#N/A	#N/A	7.3038	#N/A	#N/A	#N/A	#N/A	0.52981	#N/A	#N/A	5	ENSG00000131503	ANKHD1	protein_coding	ankyrin repeat and KH domain containing 1 [Source:HGNC Symbol;Acc:HGNC:24714]
HTR2B	3.31918	#N/A	#N/A	#N/A	#N/A	#N/A	#N/A	#N/A	#N/A	#N/A	#N/A	#N/A	2.27629	#N/A	#N/A	#N/A	#N/A	#N/A	#N/A	2.37122	#N/A	#N/A	#N/A	0.602669	1.43429	#N/A	#N/A	5	ENSG00000135914	HTR2B	protein_coding	5-hydroxytryptamine receptor 2B [Source:HGNC Symbol;Acc:HGNC:5294]
TTC38	2.0309	#N/A	1.9541	#N/A	3.51112	#N/A	#N/A	#N/A	#N/A	#N/A	#N/A	#N/A	#N/A	#N/A	#N/A	#N/A	#N/A	#N/A	#N/A	2.51939	1.15793	#N/A	#N/A	#N/A	#N/A	#N/A	#N/A	5	ENSG00000075234	TTC38	protein_coding	tetratricopeptide repeat domain 38 [Source:HGNC Symbol;Acc:HGNC:26082]
LIPC	6.03394	#N/A	2.39612	#N/A	3.71173	0.961884	#N/A	#N/A	#N/A	#N/A	1.71212	#N/A	#N/A	#N/A	#N/A	#N/A	#N/A	#N/A	#N/A	#N/A	#N/A	#N/A	#N/A	#N/A	#N/A	#N/A	#N/A	5	ENSG00000166035	LIPC	protein_coding	lipase C, hepatic type [Source:HGNC Symbol;Acc:HGNC:6619]
PHACTR2	1.12454	#N/A	0.841058	#N/A	1.84898	#N/A	#N/A	#N/A	#N/A	#N/A	#N/A	#N/A	#N/A	#N/A	#N/A	#N/A	#N/A	#N/A	1.62626	7.19691	#N/A	#N/A	#N/A	#N/A	#N/A	#N/A	#N/A	5	ENSG00000112419	PHACTR2	protein_coding	phosphatase and actin regulator 2 [Source:HGNC Symbol;Acc:HGNC:20956]
DNAJB6	0.554301	#N/A	0.460432	#N/A	0.623335	#N/A	#N/A	#N/A	#N/A	#N/A	#N/A	#N/A	#N/A	#N/A	#N/A	#N/A	#N/A	#N/A	0.855553	1.97315	#N/A	#N/A	#N/A	#N/A	#N/A	#N/A	#N/A	5	ENSG00000105993	DNAJB6	protein_coding	DnaJ heat shock protein family (Hsp40) member B6 [Source:HGNC Symbol;Acc:HGNC:14888]
RAB38	5.76715	#N/A	1.65642	#N/A	1.97623	#N/A	#N/A	#N/A	#N/A	#N/A	#N/A	#N/A	#N/A	#N/A	#N/A	#N/A	#N/A	#N/A	#N/A	0.559656	1.36018	#N/A	#N/A	#N/A	#N/A	#N/A	#N/A	5	ENSG00000123892	RAB38	protein_coding	RAB38, member RAS oncogene family [Source:HGNC Symbol;Acc:HGNC:9776]
FOXK2	0.591759	#N/A	#N/A	#N/A	#N/A	#N/A	#N/A	#N/A	#N/A	#N/A	#N/A	#N/A	0.257126	#N/A	#N/A	#N/A	#N/A	#N/A	#N/A	4.81382	#N/A	#N/A	#N/A	0.403679	0.568439	#N/A	#N/A	5	ENSG00000141568	FOXK2	protein_coding	forkhead box K2 [Source:HGNC Symbol;Acc:HGNC:6036]
TEX2	1.34344	#N/A	0.476358	#N/A	#N/A	#N/A	#N/A	#N/A	#N/A	#N/A	#N/A	#N/A	#N/A	#N/A	#N/A	#N/A	#N/A	#N/A	#N/A	5.49408	#N/A	#N/A	#N/A	0.377448	0.422477	#N/A	#N/A	5	ENSG00000136478	TEX2	protein_coding	testis expressed 2 [Source:HGNC Symbol;Acc:HGNC:30884]
#266397	3.46124	#N/A	0.958182	#N/A	#N/A	#N/A	#N/A	#N/A	#N/A	#N/A	#N/A	#N/A	1.56707	#N/A	#N/A	#N/A	#N/A	#N/A	1.04719	1.56642	#N/A	#N/A	#N/A	#N/A	#N/A	#N/A	#N/A	5	ENSG00000266397		lncRNA	novel transcript, antisense to LPIN2
FHAD1	4.06002	#N/A	2.99224	#N/A	3.42239	#N/A	#N/A	#N/A	#N/A	#N/A	#N/A	#N/A	#N/A	#N/A	#N/A	#N/A	#N/A	#N/A	#N/A	0.709525	1.46953	#N/A	#N/A	#N/A	#N/A	#N/A	#N/A	5	ENSG00000142621	FHAD1	protein_coding	forkhead associated phosphopeptide binding domain 1 [Source:HGNC Symbol;Acc:HGNC:29408]
PRKCI	1.67188	#N/A	0.895623	1.32622	1.77192	#N/A	#N/A	#N/A	#N/A	#N/A	#N/A	#N/A	#N/A	#N/A	#N/A	#N/A	#N/A	#N/A	#N/A	4.67682	#N/A	#N/A	#N/A	#N/A	#N/A	#N/A	#N/A	5	ENSG00000163558	PRKCI	protein_coding	protein kinase C iota [Source:HGNC Symbol;Acc:HGNC:9404]
CYTOR	1.50508	#N/A	1.33438	0.567803	3.44754	#N/A	#N/A	#N/A	#N/A	#N/A	#N/A	#N/A	#N/A	#N/A	#N/A	#N/A	#N/A	#N/A	#N/A	1.35675	#N/A	#N/A	#N/A	#N/A	#N/A	#N/A	#N/A	5	ENSG00000222041	CYTOR	lncRNA	cytoskeleton regulator RNA [Source:HGNC Symbol;Acc:HGNC:28717]
SLC11A2	1.07488	#N/A	0.560354	0.774003	#N/A	#N/A	#N/A	#N/A	#N/A	#N/A	#N/A	#N/A	#N/A	#N/A	#N/A	#N/A	#N/A	#N/A	#N/A	4.50246	#N/A	#N/A	#N/A	#N/A	#N/A	0.752019	#N/A	5	ENSG00000110911	SLC11A2	protein_coding	solute carrier family 11 member 2 [Source:HGNC Symbol;Acc:HGNC:10908]
CNOT4	0.491541	#N/A	#N/A	#N/A	#N/A	#N/A	#N/A	#N/A	#N/A	#N/A	0.235529	#N/A	0.394983	#N/A	#N/A	#N/A	#N/A	#N/A	#N/A	6.29037	#N/A	#N/A	#N/A	#N/A	0.367879	#N/A	#N/A	5	ENSG00000080802	CNOT4	protein_coding	CCR4-NOT transcription complex subunit 4 [Source:HGNC Symbol;Acc:HGNC:7880]
ATP2B4	0.985245	#N/A	0.659523	0.946149	2.86623	#N/A	#N/A	#N/A	#N/A	#N/A	#N/A	#N/A	#N/A	#N/A	#N/A	#N/A	#N/A	#N/A	#N/A	4.34584	#N/A	#N/A	#N/A	#N/A	#N/A	#N/A	#N/A	5	ENSG00000058668	ATP2B4	protein_coding	ATPase plasma membrane Ca2+ transporting 4 [Source:HGNC Symbol;Acc:HGNC:817]
ATG5	0.479115	#N/A	#N/A	#N/A	0.388004	#N/A	#N/A	#N/A	#N/A	#N/A	#N/A	#N/A	0.395116	#N/A	#N/A	#N/A	#N/A	#N/A	#N/A	8.93738	#N/A	#N/A	#N/A	#N/A	0.352624	#N/A	#N/A	5	ENSG00000057663	ATG5	protein_coding	autophagy related 5 [Source:HGNC Symbol;Acc:HGNC:589]
ATP11B	0.563642	#N/A	0.212684	#N/A	#N/A	#N/A	#N/A	#N/A	#N/A	#N/A	#N/A	#N/A	0.467778	#N/A	#N/A	#N/A	#N/A	#N/A	#N/A	6.19051	#N/A	#N/A	#N/A	#N/A	0.320919	#N/A	#N/A	5	ENSG00000058063	ATP11B	protein_coding	ATPase phospholipid transporting 11B (putative) [Source:HGNC Symbol;Acc:HGNC:13553]
DNAAF11	3.08922	#N/A	4.304	0.928995	2.60845	#N/A	#N/A	#N/A	#N/A	#N/A	#N/A	#N/A	#N/A	#N/A	#N/A	#N/A	#N/A	#N/A	0.590753	#N/A	#N/A	#N/A	#N/A	#N/A	#N/A	#N/A	#N/A	5	ENSG00000129295	DNAAF11	protein_coding	dynein axonemal assembly factor 11 [Source:HGNC Symbol;Acc:HGNC:16725]
BMP1	3.70882	#N/A	3.08401	#N/A	2.39051	#N/A	#N/A	#N/A	#N/A	#N/A	#N/A	#N/A	#N/A	#N/A	#N/A	#N/A	#N/A	#N/A	#N/A	0.851543	0.692891	#N/A	#N/A	#N/A	#N/A	#N/A	#N/A	5	ENSG00000168487	BMP1	protein_coding	bone morphogenetic protein 1 [Source:HGNC Symbol;Acc:HGNC:1067]
KANSL2	0.665434	#N/A	#N/A	#N/A	0.459343	#N/A	#N/A	#N/A	#N/A	#N/A	#N/A	#N/A	0.572537	#N/A	#N/A	#N/A	#N/A	#N/A	#N/A	4.81342	#N/A	#N/A	#N/A	#N/A	0.319053	#N/A	#N/A	5	ENSG00000139620	KANSL2	protein_coding	KAT8 regulatory NSL complex subunit 2 [Source:HGNC Symbol;Acc:HGNC:26024]
DDHD1	0.518126	#N/A	#N/A	#N/A	#N/A	#N/A	#N/A	#N/A	#N/A	#N/A	#N/A	#N/A	0.316484	#N/A	#N/A	#N/A	#N/A	#N/A	#N/A	5.70746	#N/A	#N/A	#N/A	#N/A	0.292693	0.911164	#N/A	5	ENSG00000100523	DDHD1	protein_coding	DDHD domain containing 1 [Source:HGNC Symbol;Acc:HGNC:19714]
PAM	1.51584	#N/A	0.853053	2.31311	2.19362	#N/A	#N/A	#N/A	#N/A	#N/A	#N/A	#N/A	#N/A	#N/A	#N/A	#N/A	#N/A	#N/A	#N/A	4.66343	#N/A	#N/A	#N/A	#N/A	#N/A	#N/A	#N/A	5	ENSG00000145730	PAM	protein_coding	peptidylglycine alpha-amidating monooxygenase [Source:HGNC Symbol;Acc:HGNC:8596]
F2RL2	3.01903	#N/A	1.55348	#N/A	1.97218	#N/A	#N/A	#N/A	#N/A	#N/A	#N/A	#N/A	1.48286	#N/A	#N/A	#N/A	#N/A	#N/A	#N/A	1.58217	#N/A	#N/A	#N/A	#N/A	#N/A	#N/A	#N/A	5	ENSG00000164220	F2RL2	protein_coding	coagulation factor II thrombin receptor like 2 [Source:HGNC Symbol;Acc:HGNC:3539]
CRADD	0.601868	#N/A	0.486139	#N/A	#N/A	#N/A	#N/A	#N/A	#N/A	#N/A	0.999351	#N/A	0.347455	#N/A	#N/A	#N/A	#N/A	#N/A	#N/A	4.98208	#N/A	#N/A	#N/A	#N/A	#N/A	#N/A	#N/A	5	ENSG00000169372	CRADD	protein_coding	CASP2 and RIPK1 domain containing adaptor with death domain [Source:HGNC Symbol;Acc:HGNC:2340]
TCF25	0.374316	#N/A	0.226718	#N/A	#N/A	#N/A	#N/A	#N/A	#N/A	#N/A	#N/A	#N/A	#N/A	#N/A	#N/A	#N/A	0.47861	#N/A	#N/A	5.3489	#N/A	#N/A	#N/A	#N/A	#N/A	0.416922	#N/A	5	ENSG00000141002	TCF25	protein_coding	transcription factor 25 [Source:HGNC Symbol;Acc:HGNC:29181]
CLN3	0.855915	#N/A	1.01641	1.32214	0.815844	#N/A	#N/A	#N/A	#N/A	#N/A	#N/A	#N/A	#N/A	#N/A	#N/A	#N/A	#N/A	#N/A	#N/A	2.76904	#N/A	#N/A	#N/A	#N/A	#N/A	#N/A	#N/A	5	ENSG00000188603	CLN3	protein_coding	CLN3 lysosomal/endosomal transmembrane protein, battenin [Source:HGNC Symbol;Acc:HGNC:2074]
#287351	1.0194	#N/A	#N/A	#N/A	#N/A	#N/A	#N/A	#N/A	#N/A	#N/A	#N/A	#N/A	1.34365	#N/A	#N/A	#N/A	#N/A	#N/A	#N/A	6.75862	#N/A	#N/A	#N/A	0.534415	1.18926	#N/A	#N/A	5	ENSG00000287351		lncRNA	novel transcript, antisense to ANKRD11
COMMD1	0.472397	#N/A	#N/A	#N/A	#N/A	#N/A	#N/A	#N/A	#N/A	#N/A	#N/A	#N/A	0.276713	#N/A	#N/A	#N/A	#N/A	#N/A	#N/A	9.41539	#N/A	#N/A	#N/A	0.237643	0.36937	#N/A	#N/A	5	ENSG00000173163	COMMD1	protein_coding	copper metabolism domain containing 1 [Source:HGNC Symbol;Acc:HGNC:23024]
UBE3C	0.456706	#N/A	#N/A	#N/A	#N/A	#N/A	#N/A	#N/A	#N/A	#N/A	#N/A	#N/A	0.226178	#N/A	#N/A	#N/A	#N/A	#N/A	#N/A	7.14444	#N/A	#N/A	#N/A	0.18989	0.438502	#N/A	#N/A	5	ENSG00000009335	UBE3C	protein_coding	ubiquitin protein ligase E3C [Source:HGNC Symbol;Acc:HGNC:16803]
C4orf19	4.13171	#N/A	2.6888	2.13586	3.05302	#N/A	#N/A	#N/A	#N/A	#N/A	#N/A	#N/A	#N/A	#N/A	#N/A	#N/A	#N/A	#N/A	#N/A	3.60394	#N/A	#N/A	#N/A	#N/A	#N/A	#N/A	#N/A	5	ENSG00000154274	C4orf19	protein_coding	chromosome 4 open reading frame 19 [Source:HGNC Symbol;Acc:HGNC:25618]
#260755	0.844644	#N/A	1.50375	#N/A	#N/A	#N/A	#N/A	#N/A	#N/A	#N/A	#N/A	#N/A	#N/A	#N/A	#N/A	#N/A	#N/A	#N/A	#N/A	#N/A	1.48489	#N/A	#N/A	2.24141	1.80537	#N/A	#N/A	5	ENSG00000260755		lncRNA	novel transcript
TIPARP	2.02689	#N/A	2.71017	1.32629	2.44282	#N/A	#N/A	#N/A	#N/A	#N/A	#N/A	#N/A	#N/A	#N/A	#N/A	#N/A	#N/A	#N/A	#N/A	6.30076	#N/A	#N/A	#N/A	#N/A	#N/A	#N/A	#N/A	5	ENSG00000163659	TIPARP	protein_coding	TCDD inducible poly(ADP-ribose) polymerase [Source:HGNC Symbol;Acc:HGNC:23696]
RMND1	0.721521	#N/A	#N/A	#N/A	#N/A	0.289003	#N/A	#N/A	#N/A	#N/A	#N/A	#N/A	0.709655	#N/A	#N/A	#N/A	#N/A	#N/A	#N/A	6.6814	#N/A	#N/A	#N/A	#N/A	0.465868	#N/A	#N/A	5	ENSG00000155906	RMND1	protein_coding	required for meiotic nuclear division 1 homolog [Source:HGNC Symbol;Acc:HGNC:21176]
PPM1A	0.630386	#N/A	0.550214	#N/A	0.515605	#N/A	#N/A	#N/A	#N/A	#N/A	#N/A	#N/A	#N/A	#N/A	#N/A	#N/A	#N/A	#N/A	#N/A	1.62662	0.342868	#N/A	#N/A	#N/A	#N/A	#N/A	#N/A	5	ENSG00000100614	PPM1A	protein_coding	protein phosphatase, Mg2+/Mn2+ dependent 1A [Source:HGNC Symbol;Acc:HGNC:9275]
GALK2	0.618769	#N/A	#N/A	0.72746	0.612434	#N/A	#N/A	#N/A	#N/A	#N/A	#N/A	#N/A	0.327197	#N/A	#N/A	#N/A	#N/A	#N/A	#N/A	4.3199	#N/A	#N/A	#N/A	#N/A	#N/A	#N/A	#N/A	5	ENSG00000156958	GALK2	protein_coding	galactokinase 2 [Source:HGNC Symbol;Acc:HGNC:4119]
#287117	2.73683	#N/A	2.99568	1.11256	2.12295	#N/A	#N/A	#N/A	#N/A	#N/A	#N/A	#N/A	#N/A	#N/A	#N/A	#N/A	#N/A	#N/A	#N/A	0.921755	#N/A	#N/A	#N/A	#N/A	#N/A	#N/A	#N/A	5	ENSG00000287117		lncRNA	novel transcript
UBE4B	0.467135	#N/A	#N/A	#N/A	#N/A	#N/A	#N/A	#N/A	#N/A	#N/A	0.287421	#N/A	#N/A	#N/A	#N/A	#N/A	#N/A	#N/A	#N/A	5.35575	#N/A	#N/A	#N/A	0.214486	0.385257	#N/A	#N/A	5	ENSG00000130939	UBE4B	protein_coding	ubiquitination factor E4B [Source:HGNC Symbol;Acc:HGNC:12500]
SUPT6H	0.528664	#N/A	0.355351	#N/A	0.416593	#N/A	#N/A	#N/A	#N/A	#N/A	#N/A	#N/A	#N/A	#N/A	#N/A	#N/A	#N/A	#N/A	#N/A	7.9968	#N/A	0.262037	#N/A	#N/A	#N/A	#N/A	#N/A	5	ENSG00000109111	SUPT6H	protein_coding	SPT6 homolog, histone chaperone and transcription elongation factor [Source:HGNC Symbol;Acc:HGNC:11470]
#227227	1.05627	#N/A	1.00949	#N/A	2.84152	#N/A	#N/A	#N/A	#N/A	#N/A	#N/A	#N/A	1.9019	#N/A	#N/A	#N/A	#N/A	#N/A	#N/A	4.69114	#N/A	#N/A	#N/A	#N/A	#N/A	#N/A	#N/A	5	ENSG00000227227		lncRNA	novel transcript
#262580	1.68131	#N/A	1.28343	#N/A	1.61671	#N/A	#N/A	#N/A	#N/A	#N/A	#N/A	#N/A	#N/A	#N/A	#N/A	#N/A	1.34153	#N/A	#N/A	3.30594	#N/A	#N/A	#N/A	#N/A	#N/A	#N/A	#N/A	5	ENSG00000262580		lncRNA	novel transcript, antisense to CARD14
#274767	0.283147	#N/A	0.313121	0.144851	0.214041	#N/A	#N/A	#N/A	#N/A	#N/A	#N/A	#N/A	#N/A	#N/A	#N/A	#N/A	#N/A	#N/A	0.143032	#N/A	#N/A	#N/A	#N/A	#N/A	#N/A	#N/A	#N/A	5	ENSG00000274767		lncRNA	novel transcript, antisense CCL3L3
TMEM181	0.820467	#N/A	0.560147	#N/A	1.20483	#N/A	#N/A	#N/A	#N/A	#N/A	#N/A	#N/A	0.273208	#N/A	#N/A	#N/A	#N/A	#N/A	#N/A	4.60169	#N/A	#N/A	#N/A	#N/A	#N/A	#N/A	#N/A	5	ENSG00000146433	TMEM181	protein_coding	transmembrane protein 181 [Source:HGNC Symbol;Acc:HGNC:20958]
ABHD18	0.576508	#N/A	#N/A	#N/A	#N/A	#N/A	#N/A	#N/A	#N/A	#N/A	#N/A	#N/A	0.588682	#N/A	#N/A	#N/A	#N/A	#N/A	#N/A	6.29201	#N/A	#N/A	#N/A	0.20352	0.404315	#N/A	#N/A	5	ENSG00000164074	ABHD18	protein_coding	abhydrolase domain containing 18 [Source:HGNC Symbol;Acc:HGNC:26111]
PPIL2	0.549224	#N/A	0.347139	0.653756	#N/A	#N/A	#N/A	#N/A	#N/A	#N/A	#N/A	#N/A	0.587927	#N/A	#N/A	#N/A	#N/A	#N/A	#N/A	7.55258	#N/A	#N/A	#N/A	#N/A	#N/A	#N/A	#N/A	5	ENSG00000100023	PPIL2	protein_coding	peptidylprolyl isomerase like 2 [Source:HGNC Symbol;Acc:HGNC:9261]
POLR2J3#285437	0.43593	#N/A	#N/A	#N/A	#N/A	#N/A	#N/A	#N/A	#N/A	#N/A	#N/A	#N/A	0.400543	#N/A	#N/A	#N/A	#N/A	#N/A	#N/A	5.47508	#N/A	#N/A	#N/A	0.260118	0.510326	#N/A	#N/A	5	ENSG00000285437	POLR2J3	protein_coding	RNA polymerase II subunit J3 [Source:HGNC Symbol;Acc:HGNC:33853]
YAF2	0.423464	#N/A	0.213983	#N/A	0.32968	#N/A	#N/A	#N/A	#N/A	#N/A	#N/A	#N/A	0.160945	#N/A	#N/A	#N/A	#N/A	#N/A	#N/A	5.12283	#N/A	#N/A	#N/A	#N/A	#N/A	#N/A	#N/A	5	ENSG00000015153	YAF2	protein_coding	YY1 associated factor 2 [Source:HGNC Symbol;Acc:HGNC:17363]
PPP2R5E	0.368099	#N/A	#N/A	#N/A	#N/A	#N/A	#N/A	#N/A	#N/A	#N/A	#N/A	#N/A	0.210603	#N/A	#N/A	#N/A	#N/A	#N/A	#N/A	6.08936	0.124052	#N/A	#N/A	#N/A	0.178069	#N/A	#N/A	5	ENSG00000154001	PPP2R5E	protein_coding	protein phosphatase 2 regulatory subunit B'epsilon [Source:HGNC Symbol;Acc:HGNC:9313]
NCK1	0.508823	#N/A	#N/A	0.482014	0.462704	#N/A	#N/A	#N/A	#N/A	#N/A	#N/A	#N/A	0.191782	#N/A	#N/A	#N/A	#N/A	#N/A	#N/A	6.56251	#N/A	#N/A	#N/A	#N/A	#N/A	#N/A	#N/A	5	ENSG00000158092	NCK1	protein_coding	NCK adaptor protein 1 [Source:HGNC Symbol;Acc:HGNC:7664]
CNKSR3	0.219711	#N/A	#N/A	#N/A	#N/A	#N/A	#N/A	#N/A	#N/A	#N/A	#N/A	0.195692	#N/A	#N/A	#N/A	#N/A	#N/A	#N/A	0.127836	#N/A	#N/A	#N/A	#N/A	0.910851	#N/A	0.143652	#N/A	5	ENSG00000153721	CNKSR3	protein_coding	CNKSR family member 3 [Source:HGNC Symbol;Acc:HGNC:23034]
KANSL1L-AS1	0.698279	#N/A	#N/A	#N/A	#N/A	#N/A	#N/A	#N/A	#N/A	#N/A	#N/A	#N/A	0.652652	#N/A	#N/A	#N/A	#N/A	#N/A	0.806301	6.29313	#N/A	#N/A	#N/A	#N/A	0.427166	#N/A	#N/A	5	ENSG00000229127	KANSL1L-AS1	lncRNA	KANSL1L antisense RNA 1 [Source:HGNC Symbol;Acc:HGNC:41139]
GAN	0.817957	#N/A	0.630475	#N/A	0.810381	#N/A	#N/A	#N/A	#N/A	#N/A	#N/A	#N/A	0.398416	#N/A	#N/A	#N/A	#N/A	#N/A	#N/A	5.76888	#N/A	#N/A	#N/A	#N/A	#N/A	#N/A	#N/A	5	ENSG00000261609	GAN	protein_coding	gigaxonin [Source:HGNC Symbol;Acc:HGNC:4137]
MGAM#257335	0.191951	#N/A	0.207215	#N/A	0.155888	#N/A	#N/A	#N/A	#N/A	#N/A	#N/A	#N/A	#N/A	#N/A	#N/A	#N/A	#N/A	#N/A	#N/A	#N/A	1.31072	#N/A	#N/A	#N/A	#N/A	0.134577	#N/A	5	ENSG00000257335	MGAM	protein_coding	maltase-glucoamylase [Source:HGNC Symbol;Acc:HGNC:7043]
AP1G1	0.398804	#N/A	#N/A	#N/A	#N/A	#N/A	#N/A	#N/A	#N/A	#N/A	#N/A	#N/A	#N/A	#N/A	#N/A	#N/A	0.376855	#N/A	#N/A	5.0108	#N/A	#N/A	#N/A	0.204895	0.413668	#N/A	#N/A	5	ENSG00000166747	AP1G1	protein_coding	adaptor related protein complex 1 subunit gamma 1 [Source:HGNC Symbol;Acc:HGNC:555]
CAPN2	0.527287	#N/A	0.393911	#N/A	2.30137	#N/A	#N/A	#N/A	#N/A	#N/A	#N/A	#N/A	#N/A	#N/A	#N/A	#N/A	#N/A	1.41507	#N/A	3.43651	#N/A	#N/A	#N/A	#N/A	#N/A	#N/A	#N/A	5	ENSG00000162909	CAPN2	protein_coding	calpain 2 [Source:HGNC Symbol;Acc:HGNC:1479]
TSHZ3-AS1	0.273156	#N/A	0.501934	#N/A	0.201672	#N/A	#N/A	#N/A	#N/A	#N/A	#N/A	#N/A	#N/A	#N/A	#N/A	#N/A	#N/A	#N/A	0.169678	#N/A	2.24733	#N/A	#N/A	#N/A	#N/A	#N/A	#N/A	5	ENSG00000267662	TSHZ3-AS1	lncRNA	TSHZ3 antisense RNA 1 [Source:HGNC Symbol;Acc:HGNC:55288]
TNFSF8	1.56	#N/A	2.56047	3.36992	1.00666	#N/A	#N/A	#N/A	#N/A	#N/A	#N/A	#N/A	#N/A	#N/A	#N/A	#N/A	#N/A	#N/A	#N/A	2.60323	#N/A	#N/A	#N/A	#N/A	#N/A	#N/A	#N/A	5	ENSG00000106952	TNFSF8	protein_coding	TNF superfamily member 8 [Source:HGNC Symbol;Acc:HGNC:11938]
ZSWIM8	0.662762	#N/A	0.366043	#N/A	#N/A	#N/A	#N/A	#N/A	#N/A	#N/A	#N/A	#N/A	#N/A	#N/A	#N/A	#N/A	#N/A	#N/A	0.604225	4.68242	#N/A	#N/A	#N/A	#N/A	0.30414	#N/A	#N/A	5	ENSG00000214655	ZSWIM8	protein_coding	zinc finger SWIM-type containing 8 [Source:HGNC Symbol;Acc:HGNC:23528]
MTCH1	0.536045	#N/A	0.419185	#N/A	0.600492	#N/A	#N/A	#N/A	#N/A	#N/A	#N/A	#N/A	#N/A	#N/A	#N/A	#N/A	#N/A	#N/A	0.756598	4.40287	#N/A	#N/A	#N/A	#N/A	#N/A	#N/A	#N/A	5	ENSG00000137409	MTCH1	protein_coding	mitochondrial carrier 1 [Source:HGNC Symbol;Acc:HGNC:17586]
NPLOC4	0.446046	#N/A	#N/A	#N/A	#N/A	#N/A	#N/A	#N/A	#N/A	#N/A	#N/A	#N/A	#N/A	#N/A	#N/A	#N/A	#N/A	#N/A	#N/A	7.99074	0.166917	#N/A	#N/A	0.343818	0.439699	#N/A	#N/A	5	ENSG00000182446	NPLOC4	protein_coding	NPL4 homolog, ubiquitin recognition factor [Source:HGNC Symbol;Acc:HGNC:18261]
FNTB	0.742479	#N/A	#N/A	0.802616	0.633892	#N/A	#N/A	#N/A	#N/A	#N/A	#N/A	#N/A	#N/A	#N/A	#N/A	#N/A	#N/A	#N/A	#N/A	0.927773	#N/A	#N/A	#N/A	#N/A	0.559707	#N/A	#N/A	5	ENSG00000257365	FNTB	protein_coding	farnesyltransferase, CAAX box, beta [Source:HGNC Symbol;Acc:HGNC:3785]
IL6ST	2.1504	#N/A	1.45781	1.45066	1.23149	#N/A	#N/A	#N/A	#N/A	#N/A	#N/A	#N/A	#N/A	#N/A	#N/A	#N/A	#N/A	#N/A	#N/A	3.44708	#N/A	#N/A	#N/A	#N/A	#N/A	#N/A	#N/A	5	ENSG00000134352	IL6ST	protein_coding	interleukin 6 cytokine family signal transducer [Source:HGNC Symbol;Acc:HGNC:6021]
TACC3	0.711855	#N/A	0.641094	1.38653	0.569345	#N/A	#N/A	#N/A	#N/A	#N/A	#N/A	#N/A	#N/A	#N/A	#N/A	0.483448	#N/A	#N/A	#N/A	#N/A	#N/A	#N/A	#N/A	#N/A	#N/A	#N/A	#N/A	5	ENSG00000013810	TACC3	protein_coding	transforming acidic coiled-coil containing protein 3 [Source:HGNC Symbol;Acc:HGNC:11524]
NUP214	0.407368	#N/A	#N/A	#N/A	#N/A	#N/A	#N/A	#N/A	#N/A	#N/A	#N/A	#N/A	#N/A	#N/A	#N/A	#N/A	#N/A	#N/A	#N/A	8.66737	#N/A	0.26208	#N/A	0.315064	0.587246	#N/A	#N/A	5	ENSG00000126883	NUP214	protein_coding	nucleoporin 214 [Source:HGNC Symbol;Acc:HGNC:8064]
STOM	2.94135	#N/A	4.76214	5.47694	7.47296	#N/A	#N/A	#N/A	#N/A	#N/A	#N/A	#N/A	#N/A	#N/A	#N/A	#N/A	#N/A	#N/A	1.16909	#N/A	#N/A	#N/A	#N/A	#N/A	#N/A	#N/A	#N/A	5	ENSG00000148175	STOM	protein_coding	stomatin [Source:HGNC Symbol;Acc:HGNC:3383]
#260473	1.86878	#N/A	1.96031	#N/A	1.0108	#N/A	#N/A	#N/A	#N/A	#N/A	#N/A	#N/A	#N/A	#N/A	#N/A	#N/A	#N/A	#N/A	0.306175	#N/A	#N/A	1.14983	#N/A	#N/A	#N/A	#N/A	#N/A	5	ENSG00000260473		lncRNA	novel transcript
EPG5	0.493133	#N/A	0.312622	0.569159	#N/A	#N/A	#N/A	#N/A	#N/A	#N/A	#N/A	#N/A	#N/A	#N/A	#N/A	#N/A	#N/A	#N/A	0.533916	5.75188	#N/A	#N/A	#N/A	#N/A	#N/A	#N/A	#N/A	5	ENSG00000152223	EPG5	protein_coding	ectopic P-granules 5 autophagy tethering factor [Source:HGNC Symbol;Acc:HGNC:29331]
C12orf40	0.959456	#N/A	#N/A	#N/A	#N/A	0.473103	#N/A	#N/A	#N/A	#N/A	#N/A	#N/A	1.9799	#N/A	#N/A	#N/A	#N/A	1.2245	#N/A	4.46555	#N/A	#N/A	#N/A	#N/A	#N/A	#N/A	#N/A	5	ENSG00000180116	C12orf40	protein_coding	chromosome 12 open reading frame 40 [Source:HGNC Symbol;Acc:HGNC:26846]
RALGAPB	0.388033	#N/A	#N/A	#N/A	#N/A	#N/A	#N/A	#N/A	#N/A	#N/A	0.303094	#N/A	0.192288	#N/A	#N/A	#N/A	#N/A	#N/A	#N/A	6.37238	#N/A	#N/A	#N/A	#N/A	0.366548	#N/A	#N/A	5	ENSG00000170471	RALGAPB	protein_coding	Ral GTPase activating protein non-catalytic subunit beta [Source:HGNC Symbol;Acc:HGNC:29221]
INPP5K	0.70603	#N/A	0.691316	#N/A	#N/A	#N/A	#N/A	#N/A	#N/A	#N/A	0.52981	#N/A	#N/A	#N/A	#N/A	#N/A	#N/A	#N/A	1.45978	2.58858	#N/A	#N/A	#N/A	#N/A	#N/A	#N/A	#N/A	5	ENSG00000132376	INPP5K	protein_coding	inositol polyphosphate-5-phosphatase K [Source:HGNC Symbol;Acc:HGNC:33882]
CHIC2	0.37523	#N/A	0.252111	#N/A	#N/A	#N/A	#N/A	#N/A	#N/A	#N/A	#N/A	#N/A	0.199696	#N/A	#N/A	#N/A	#N/A	#N/A	0.700069	6.36142	#N/A	#N/A	#N/A	#N/A	#N/A	#N/A	#N/A	5	ENSG00000109220	CHIC2	protein_coding	cysteine rich hydrophobic domain 2 [Source:HGNC Symbol;Acc:HGNC:1935]
CCNO-DT	0.895499	#N/A	#N/A	#N/A	#N/A	0.520957	#N/A	#N/A	#N/A	#N/A	#N/A	#N/A	1.60382	#N/A	#N/A	#N/A	#N/A	#N/A	#N/A	5.01876	#N/A	#N/A	#N/A	#N/A	0.828085	#N/A	#N/A	5	ENSG00000251307	CCNO-DT	lncRNA	CCNO divergent transcript [Source:HGNC Symbol;Acc:HGNC:55543]
CD44-AS1	0.908889	#N/A	#N/A	#N/A	#N/A	#N/A	#N/A	#N/A	#N/A	#N/A	#N/A	#N/A	0.969003	#N/A	#N/A	0.788321	#N/A	#N/A	#N/A	4.72296	#N/A	#N/A	#N/A	#N/A	0.543679	#N/A	#N/A	5	ENSG00000255443	CD44-AS1	lncRNA	CD44 antisense RNA 1 [Source:HGNC Symbol;Acc:HGNC:40133]
PHTF1	0.578842	#N/A	#N/A	#N/A	0.69706	#N/A	#N/A	#N/A	#N/A	#N/A	#N/A	#N/A	#N/A	#N/A	#N/A	#N/A	#N/A	#N/A	#N/A	6.73293	0.697247	#N/A	#N/A	0.287864	#N/A	#N/A	#N/A	5	ENSG00000116793	PHTF1	protein_coding	putative homeodomain transcription factor 1 [Source:HGNC Symbol;Acc:HGNC:8939]
KDM5A	0.314355	#N/A	0.169247	#N/A	#N/A	#N/A	#N/A	#N/A	#N/A	#N/A	#N/A	#N/A	#N/A	#N/A	#N/A	#N/A	#N/A	#N/A	0.637668	6.08107	0.179045	#N/A	#N/A	#N/A	#N/A	#N/A	#N/A	5	ENSG00000073614	KDM5A	protein_coding	lysine demethylase 5A [Source:HGNC Symbol;Acc:HGNC:9886]
ELP4	0.311137	#N/A	#N/A	#N/A	#N/A	#N/A	#N/A	#N/A	#N/A	#N/A	0.292646	#N/A	0.497324	#N/A	#N/A	#N/A	#N/A	#N/A	#N/A	6.18847	#N/A	#N/A	#N/A	#N/A	0.436955	#N/A	#N/A	5	ENSG00000109911	ELP4	protein_coding	elongator acetyltransferase complex subunit 4 [Source:HGNC Symbol;Acc:HGNC:1171]
MYO19#278259	0.556145	#N/A	#N/A	#N/A	#N/A	0.326034	#N/A	#N/A	#N/A	#N/A	#N/A	#N/A	0.611187	#N/A	#N/A	#N/A	#N/A	#N/A	#N/A	6.90259	#N/A	#N/A	#N/A	#N/A	0.3267	#N/A	#N/A	5	ENSG00000278259	MYO19	protein_coding	myosin XIX [Source:HGNC Symbol;Acc:HGNC:26234]
TNKS#173273	0.302565	#N/A	#N/A	#N/A	#N/A	#N/A	#N/A	#N/A	#N/A	#N/A	0.396801	#N/A	0.419053	#N/A	#N/A	#N/A	#N/A	#N/A	#N/A	6.05369	#N/A	#N/A	#N/A	#N/A	0.373103	#N/A	#N/A	5	ENSG00000173273	TNKS	protein_coding	tankyrase [Source:HGNC Symbol;Acc:HGNC:11941]
SFXN3	1.05445	#N/A	0.70355	#N/A	1.43895	#N/A	#N/A	#N/A	#N/A	#N/A	#N/A	#N/A	#N/A	#N/A	#N/A	#N/A	#N/A	#N/A	1.53505	2.45461	#N/A	#N/A	#N/A	#N/A	#N/A	#N/A	#N/A	5	ENSG00000107819	SFXN3	protein_coding	sideroflexin 3 [Source:HGNC Symbol;Acc:HGNC:16087]
HGS	0.577085	#N/A	#N/A	#N/A	#N/A	#N/A	#N/A	#N/A	#N/A	#N/A	#N/A	#N/A	#N/A	#N/A	#N/A	#N/A	#N/A	#N/A	0.718106	4.77779	#N/A	#N/A	#N/A	0.256028	0.394952	#N/A	#N/A	5	ENSG00000185359	HGS	protein_coding	hepatocyte growth factor-regulated tyrosine kinase substrate [Source:HGNC Symbol;Acc:HGNC:4897]
COG7	0.545819	#N/A	0.404674	#N/A	#N/A	#N/A	#N/A	#N/A	#N/A	#N/A	#N/A	#N/A	0.538107	#N/A	#N/A	#N/A	0.605961	#N/A	#N/A	2.92099	#N/A	#N/A	#N/A	#N/A	#N/A	#N/A	#N/A	5	ENSG00000168434	COG7	protein_coding	component of oligomeric golgi complex 7 [Source:HGNC Symbol;Acc:HGNC:18622]
SLMAP	0.508737	#N/A	0.287864	#N/A	#N/A	#N/A	#N/A	#N/A	#N/A	#N/A	#N/A	#N/A	0.279791	#N/A	#N/A	#N/A	#N/A	#N/A	#N/A	6.88505	#N/A	#N/A	#N/A	#N/A	0.416661	#N/A	#N/A	5	ENSG00000163681	SLMAP	protein_coding	sarcolemma associated protein [Source:HGNC Symbol;Acc:HGNC:16643]
IFFO1	0.842371	#N/A	0.703725	#N/A	1.43455	#N/A	#N/A	#N/A	#N/A	#N/A	#N/A	#N/A	#N/A	#N/A	#N/A	#N/A	#N/A	0.9028	#N/A	5.6925	#N/A	#N/A	#N/A	#N/A	#N/A	#N/A	#N/A	5	ENSG00000010295	IFFO1	protein_coding	intermediate filament family orphan 1 [Source:HGNC Symbol;Acc:HGNC:24970]
C16orf72	0.484349	#N/A	#N/A	#N/A	#N/A	#N/A	#N/A	#N/A	#N/A	#N/A	#N/A	#N/A	#N/A	#N/A	#N/A	#N/A	#N/A	#N/A	#N/A	6.90895	#N/A	0.307494	#N/A	0.338066	0.311078	#N/A	#N/A	5	ENSG00000182831	C16orf72	protein_coding	chromosome 16 open reading frame 72 [Source:HGNC Symbol;Acc:HGNC:30103]
#266936	1.85892	#N/A	#N/A	#N/A	#N/A	#N/A	#N/A	#N/A	#N/A	#N/A	#N/A	#N/A	2.8601	#N/A	#N/A	#N/A	#N/A	#N/A	#N/A	0.488064	#N/A	#N/A	#N/A	0.846613	1.13079	#N/A	#N/A	5	ENSG00000266936		lncRNA	novel transcript, antisense to SMARCA4
TSHZ1	0.743165	#N/A	0.833684	#N/A	1.19648	#N/A	#N/A	#N/A	#N/A	#N/A	#N/A	#N/A	#N/A	#N/A	#N/A	#N/A	#N/A	#N/A	1.04263	6.31238	#N/A	#N/A	#N/A	#N/A	#N/A	#N/A	#N/A	5	ENSG00000179981	TSHZ1	protein_coding	teashirt zinc finger homeobox 1 [Source:HGNC Symbol;Acc:HGNC:10669]
#285801	1.11278	#N/A	#N/A	#N/A	#N/A	0.412176	#N/A	#N/A	3.95015	#N/A	#N/A	#N/A	1.72532	#N/A	#N/A	#N/A	#N/A	#N/A	#N/A	4.68142	#N/A	#N/A	#N/A	#N/A	#N/A	#N/A	#N/A	5	ENSG00000285801		lncRNA	Novel transcript, antisense to CMAHP
TOB1	0.774352	#N/A	1.31438	0.874514	#N/A	#N/A	#N/A	#N/A	#N/A	#N/A	#N/A	#N/A	#N/A	#N/A	#N/A	0.564869	#N/A	#N/A	#N/A	4.17033	#N/A	#N/A	#N/A	#N/A	#N/A	#N/A	#N/A	5	ENSG00000141232	TOB1	protein_coding	transducer of ERBB2, 1 [Source:HGNC Symbol;Acc:HGNC:11979]
SMC1B	1.00415	#N/A	#N/A	#N/A	#N/A	#N/A	#N/A	#N/A	#N/A	#N/A	#N/A	#N/A	0.965217	#N/A	#N/A	0.615483	#N/A	#N/A	#N/A	3.94562	#N/A	#N/A	#N/A	#N/A	1.03608	#N/A	#N/A	5	ENSG00000077935	SMC1B	protein_coding	structural maintenance of chromosomes 1B [Source:HGNC Symbol;Acc:HGNC:11112]
ZCCHC24	1.82095	#N/A	1.78242	1.31023	#N/A	#N/A	#N/A	#N/A	#N/A	#N/A	#N/A	#N/A	#N/A	#N/A	#N/A	#N/A	#N/A	#N/A	#N/A	0.700539	1.2782	#N/A	#N/A	#N/A	#N/A	#N/A	#N/A	5	ENSG00000165424	ZCCHC24	protein_coding	zinc finger CCHC-type containing 24 [Source:HGNC Symbol;Acc:HGNC:26911]
IKBKB	0.404095	#N/A	#N/A	#N/A	#N/A	#N/A	#N/A	#N/A	#N/A	#N/A	#N/A	#N/A	#N/A	#N/A	#N/A	#N/A	#N/A	#N/A	0.940634	8.15064	#N/A	#N/A	#N/A	0.222356	0.365781	#N/A	#N/A	5	ENSG00000104365	IKBKB	protein_coding	inhibitor of nuclear factor kappa B kinase subunit beta [Source:HGNC Symbol;Acc:HGNC:5960]
APOBEC2	1.29175	#N/A	#N/A	#N/A	#N/A	0.951887	#N/A	#N/A	#N/A	#N/A	#N/A	#N/A	1.94534	#N/A	#N/A	#N/A	#N/A	#N/A	#N/A	2.4022	#N/A	#N/A	#N/A	#N/A	0.931811	#N/A	#N/A	5	ENSG00000124701	APOBEC2	protein_coding	apolipoprotein B mRNA editing enzyme catalytic subunit 2 [Source:HGNC Symbol;Acc:HGNC:605]
#280878	1.81039	#N/A	0.963063	#N/A	2.85794	#N/A	#N/A	#N/A	#N/A	#N/A	#N/A	#N/A	0.725066	#N/A	#N/A	#N/A	#N/A	#N/A	#N/A	2.40327	#N/A	#N/A	#N/A	#N/A	#N/A	#N/A	#N/A	5	ENSG00000280878		lncRNA	novel transcript
#226266	1.0313	#N/A	#N/A	#N/A	#N/A	#N/A	#N/A	#N/A	1.7498	#N/A	#N/A	#N/A	#N/A	#N/A	#N/A	0.566809	#N/A	#N/A	1.15551	4.68093	#N/A	#N/A	#N/A	#N/A	#N/A	#N/A	#N/A	5	ENSG00000226266		lncRNA	novel transcript
PKD2	0.7935	#N/A	0.530966	1.02445	#N/A	#N/A	#N/A	#N/A	#N/A	#N/A	#N/A	#N/A	#N/A	#N/A	#N/A	#N/A	#N/A	#N/A	#N/A	3.57524	#N/A	#N/A	#N/A	#N/A	#N/A	0.831328	#N/A	5	ENSG00000118762	PKD2	protein_coding	polycystin 2, transient receptor potential cation channel [Source:HGNC Symbol;Acc:HGNC:9009]
ATG10	0.563399	#N/A	0.290201	#N/A	#N/A	#N/A	#N/A	#N/A	#N/A	#N/A	#N/A	#N/A	#N/A	#N/A	#N/A	#N/A	#N/A	#N/A	#N/A	4.67779	#N/A	#N/A	#N/A	0.228151	0.462112	#N/A	#N/A	5	ENSG00000152348	ATG10	protein_coding	autophagy related 10 [Source:HGNC Symbol;Acc:HGNC:20315]
CCDC65	0.802455	#N/A	0.39929	#N/A	1.12612	#N/A	#N/A	#N/A	#N/A	#N/A	#N/A	#N/A	#N/A	#N/A	#N/A	#N/A	#N/A	#N/A	#N/A	5.73111	#N/A	#N/A	#N/A	#N/A	#N/A	1.17532	#N/A	5	ENSG00000139537	CCDC65	protein_coding	coiled-coil domain containing 65 [Source:HGNC Symbol;Acc:HGNC:29937]
#233420	0.198609	#N/A	0.191854	#N/A	#N/A	0.26026	#N/A	#N/A	#N/A	#N/A	#N/A	#N/A	0.143605	#N/A	#N/A	#N/A	#N/A	#N/A	#N/A	#N/A	0.703792	#N/A	#N/A	#N/A	#N/A	#N/A	#N/A	5	ENSG00000233420		lncRNA	novel transcript
USP9X	0.301561	#N/A	#N/A	#N/A	#N/A	#N/A	#N/A	#N/A	#N/A	#N/A	#N/A	#N/A	#N/A	#N/A	#N/A	#N/A	0.367684	#N/A	0.457867	7.25731	#N/A	#N/A	#N/A	#N/A	0.498442	#N/A	#N/A	5	ENSG00000124486	USP9X	protein_coding	ubiquitin specific peptidase 9 X-linked [Source:HGNC Symbol;Acc:HGNC:12632]
ALS2	0.661008	#N/A	#N/A	#N/A	0.759717	#N/A	#N/A	#N/A	1.13233	#N/A	#N/A	#N/A	#N/A	#N/A	#N/A	#N/A	#N/A	#N/A	#N/A	5.61184	0.278048	#N/A	#N/A	#N/A	#N/A	#N/A	#N/A	5	ENSG00000003393	ALS2	protein_coding	alsin Rho guanine nucleotide exchange factor ALS2 [Source:HGNC Symbol;Acc:HGNC:443]
TLCD2#185561	0.445294	#N/A	0.424871	#N/A	0.19798	#N/A	#N/A	#N/A	#N/A	#N/A	#N/A	#N/A	#N/A	#N/A	#N/A	#N/A	0.178096	#N/A	#N/A	#N/A	#N/A	#N/A	#N/A	#N/A	#N/A	0.175223	#N/A	5	ENSG00000185561	TLCD2	protein_coding	TLC domain containing 2 [Source:HGNC Symbol;Acc:HGNC:33522]
DDX59-AS1	1.26573	#N/A	#N/A	#N/A	#N/A	#N/A	#N/A	#N/A	#N/A	#N/A	#N/A	#N/A	#N/A	#N/A	#N/A	1.08108	#N/A	#N/A	#N/A	#N/A	#N/A	1.33693	1.0539	1.42283	#N/A	#N/A	#N/A	5	ENSG00000260088	DDX59-AS1	lncRNA	DDX59 antisense RNA 1 [Source:HGNC Symbol;Acc:HGNC:41094]
LRRC4	1.14433	#N/A	#N/A	#N/A	#N/A	#N/A	#N/A	#N/A	#N/A	#N/A	#N/A	#N/A	1.22759	#N/A	#N/A	#N/A	#N/A	#N/A	#N/A	3.049	#N/A	#N/A	#N/A	0.82998	2.01828	#N/A	#N/A	5	ENSG00000128594	LRRC4	protein_coding	leucine rich repeat containing 4 [Source:HGNC Symbol;Acc:HGNC:15586]
KCTD13	0.538331	#N/A	#N/A	#N/A	#N/A	#N/A	0.821365	#N/A	#N/A	#N/A	#N/A	#N/A	0.642978	#N/A	#N/A	#N/A	#N/A	#N/A	0.849558	4.7854	#N/A	#N/A	#N/A	#N/A	#N/A	#N/A	#N/A	5	ENSG00000174943	KCTD13	protein_coding	potassium channel tetramerization domain containing 13 [Source:HGNC Symbol;Acc:HGNC:22234]
LINC01762	1.03149	#N/A	0.656371	#N/A	1.67283	#N/A	#N/A	#N/A	#N/A	#N/A	#N/A	#N/A	#N/A	#N/A	#N/A	#N/A	#N/A	#N/A	#N/A	3.95716	#N/A	#N/A	#N/A	#N/A	#N/A	#N/A	1.33601	5	ENSG00000233154	LINC01762	lncRNA	long intergenic non-protein coding RNA 1762 [Source:HGNC Symbol;Acc:HGNC:52552]
#251438	0.460381	#N/A	0.435638	0.142714	0.170803	#N/A	#N/A	#N/A	#N/A	#N/A	#N/A	#N/A	0.281038	#N/A	#N/A	#N/A	#N/A	#N/A	#N/A	#N/A	#N/A	#N/A	#N/A	#N/A	#N/A	#N/A	#N/A	5	ENSG00000251438		lncRNA	novel transcript
#258982	1.01933	#N/A	#N/A	#N/A	#N/A	#N/A	#N/A	#N/A	#N/A	#N/A	#N/A	#N/A	#N/A	#N/A	#N/A	0.608477	#N/A	#N/A	#N/A	3.67897	#N/A	#N/A	#N/A	0.667118	0.832609	#N/A	#N/A	5	ENSG00000258982		lncRNA	novel transcript, antisense to YY1
#223390	1.31191	#N/A	#N/A	#N/A	#N/A	#N/A	#N/A	#N/A	#N/A	#N/A	#N/A	#N/A	0.785651	#N/A	#N/A	#N/A	#N/A	#N/A	#N/A	1.52427	#N/A	#N/A	#N/A	0.759866	2.12651	#N/A	#N/A	5	ENSG00000223390		lncRNA	novel transcript
#263924	1.35411	#N/A	#N/A	#N/A	#N/A	#N/A	#N/A	#N/A	#N/A	#N/A	#N/A	#N/A	2.19316	#N/A	#N/A	#N/A	#N/A	#N/A	#N/A	1.10346	#N/A	#N/A	#N/A	0.821445	1.5736	#N/A	#N/A	5	ENSG00000263924		lncRNA	novel transcript, antisense to KIAA1012
#245156	1.18866	#N/A	#N/A	#N/A	#N/A	#N/A	#N/A	#N/A	#N/A	#N/A	#N/A	#N/A	1.38048	#N/A	#N/A	#N/A	#N/A	#N/A	#N/A	2.34651	#N/A	#N/A	#N/A	0.784058	0.83904	#N/A	#N/A	5	ENSG00000245156		lncRNA	novel transcript
FOXJ2	0.823168	#N/A	0.790155	#N/A	#N/A	#N/A	#N/A	#N/A	#N/A	#N/A	#N/A	#N/A	#N/A	#N/A	#N/A	#N/A	#N/A	#N/A	#N/A	4.58192	0.378045	#N/A	0.508467	#N/A	#N/A	#N/A	#N/A	5	ENSG00000065970	FOXJ2	protein_coding	forkhead box J2 [Source:HGNC Symbol;Acc:HGNC:24818]
UBR4	0.350558	#N/A	#N/A	#N/A	#N/A	#N/A	#N/A	#N/A	#N/A	#N/A	#N/A	#N/A	#N/A	#N/A	#N/A	#N/A	#N/A	#N/A	0.502407	8.26359	#N/A	#N/A	#N/A	0.174414	0.415043	#N/A	#N/A	5	ENSG00000127481	UBR4	protein_coding	ubiquitin protein ligase E3 component n-recognin 4 [Source:HGNC Symbol;Acc:HGNC:30313]
TUBA8	1.13928	#N/A	0.708744	#N/A	#N/A	0.940689	#N/A	#N/A	#N/A	#N/A	#N/A	#N/A	#N/A	#N/A	#N/A	#N/A	#N/A	#N/A	1.15925	#N/A	#N/A	#N/A	#N/A	#N/A	#N/A	1.76273	#N/A	5	ENSG00000183785	TUBA8	protein_coding	tubulin alpha 8 [Source:HGNC Symbol;Acc:HGNC:12410]
#286226	0.240423	#N/A	0.441031	#N/A	0.199944	#N/A	#N/A	#N/A	#N/A	#N/A	#N/A	#N/A	#N/A	#N/A	#N/A	1.13826	#N/A	#N/A	#N/A	#N/A	1.07256	#N/A	#N/A	#N/A	#N/A	#N/A	#N/A	5	ENSG00000286226		lncRNA	novel transcript
SFSWAP	0.299672	#N/A	#N/A	#N/A	#N/A	#N/A	#N/A	#N/A	#N/A	#N/A	#N/A	#N/A	0.201487	#N/A	#N/A	#N/A	#N/A	#N/A	0.448618	5.63918	#N/A	#N/A	#N/A	#N/A	0.281987	#N/A	#N/A	5	ENSG00000061936	SFSWAP	protein_coding	splicing factor SWAP [Source:HGNC Symbol;Acc:HGNC:10790]
ORC4	0.367629	#N/A	#N/A	#N/A	#N/A	#N/A	#N/A	#N/A	#N/A	#N/A	#N/A	#N/A	0.415446	#N/A	#N/A	#N/A	#N/A	#N/A	0.613772	5.75119	#N/A	#N/A	#N/A	#N/A	0.295554	#N/A	#N/A	5	ENSG00000115947	ORC4	protein_coding	origin recognition complex subunit 4 [Source:HGNC Symbol;Acc:HGNC:8490]
#263708	0.831989	#N/A	#N/A	#N/A	#N/A	#N/A	0.895592	#N/A	#N/A	#N/A	#N/A	#N/A	1.38875	#N/A	#N/A	#N/A	#N/A	#N/A	#N/A	3.49829	#N/A	#N/A	#N/A	#N/A	0.658653	#N/A	#N/A	5	ENSG00000263708		lncRNA	novel transcript, antisense to STX8
HNRNPLL	1.54852	#N/A	2.17077	4.98789	1.77822	#N/A	#N/A	#N/A	#N/A	#N/A	#N/A	#N/A	#N/A	#N/A	#N/A	#N/A	#N/A	#N/A	#N/A	2.16913	#N/A	#N/A	#N/A	#N/A	#N/A	#N/A	#N/A	5	ENSG00000143889	HNRNPLL	protein_coding	heterogeneous nuclear ribonucleoprotein L like [Source:HGNC Symbol;Acc:HGNC:25127]
TTC17	0.243554	#N/A	#N/A	#N/A	#N/A	#N/A	#N/A	#N/A	#N/A	#N/A	#N/A	#N/A	0.398655	#N/A	#N/A	#N/A	#N/A	#N/A	0.39428	6.57316	#N/A	#N/A	#N/A	#N/A	0.512326	#N/A	#N/A	5	ENSG00000052841	TTC17	protein_coding	tetratricopeptide repeat domain 17 [Source:HGNC Symbol;Acc:HGNC:25596]
CDK17	0.368307	#N/A	#N/A	#N/A	0.293443	0.448167	#N/A	#N/A	#N/A	#N/A	#N/A	#N/A	0.642802	#N/A	#N/A	#N/A	#N/A	#N/A	#N/A	5.73596	#N/A	#N/A	#N/A	#N/A	#N/A	#N/A	#N/A	5	ENSG00000059758	CDK17	protein_coding	cyclin dependent kinase 17 [Source:HGNC Symbol;Acc:HGNC:8750]
#251330	1.27372	#N/A	#N/A	#N/A	#N/A	#N/A	#N/A	#N/A	#N/A	#N/A	#N/A	#N/A	1.44948	#N/A	#N/A	#N/A	#N/A	#N/A	#N/A	1.15957	#N/A	#N/A	#N/A	0.833242	1.44719	#N/A	#N/A	5	ENSG00000251330		lncRNA	novel transcript, antisense to FBXO38
#228061	0.636454	#N/A	#N/A	#N/A	#N/A	0.654471	#N/A	#N/A	#N/A	#N/A	#N/A	#N/A	2.12267	#N/A	#N/A	#N/A	#N/A	#N/A	#N/A	5.36527	#N/A	#N/A	#N/A	#N/A	0.866671	#N/A	#N/A	5	ENSG00000228061		lncRNA	novel transcript, antisense to ELP4
#287269	0.728851	#N/A	#N/A	0.950531	#N/A	#N/A	#N/A	#N/A	#N/A	#N/A	#N/A	#N/A	1.73102	#N/A	#N/A	#N/A	#N/A	#N/A	#N/A	5.13075	#N/A	#N/A	#N/A	#N/A	0.824423	#N/A	#N/A	5	ENSG00000287269		lncRNA	novel transcript, antisense to ANKRD54and MYH9
TVP23C	0.721303	#N/A	0.36484	1.28779	#N/A	#N/A	1.00019	#N/A	#N/A	#N/A	#N/A	#N/A	#N/A	#N/A	#N/A	#N/A	#N/A	#N/A	#N/A	6.2424	#N/A	#N/A	#N/A	#N/A	#N/A	#N/A	#N/A	5	ENSG00000175106	TVP23C	protein_coding	trans-golgi network vesicle protein 23 homolog C [Source:HGNC Symbol;Acc:HGNC:30453]
#275582	1.44712	#N/A	#N/A	#N/A	#N/A	#N/A	#N/A	#N/A	#N/A	#N/A	#N/A	#N/A	1.00398	#N/A	#N/A	#N/A	#N/A	#N/A	#N/A	0.441108	#N/A	#N/A	#N/A	1.61979	1.56322	#N/A	#N/A	5	ENSG00000275582		lncRNA	novel transcript, antisense to PANK2
#258851	1.21965	#N/A	#N/A	#N/A	#N/A	#N/A	#N/A	#N/A	#N/A	#N/A	#N/A	1.05853	0.788847	#N/A	#N/A	#N/A	#N/A	#N/A	#N/A	1.00599	#N/A	#N/A	#N/A	0.733441	#N/A	#N/A	#N/A	5	ENSG00000258851		lncRNA	novel transcript, antisense to BAG5
MIR4713HG	1.59635	#N/A	1.63	#N/A	#N/A	#N/A	#N/A	#N/A	#N/A	#N/A	#N/A	#N/A	#N/A	#N/A	#N/A	#N/A	#N/A	#N/A	#N/A	0.17817	1.01179	#N/A	#N/A	#N/A	1.39046	#N/A	#N/A	5	ENSG00000259240	MIR4713HG	lncRNA	MIR4713 host gene [Source:HGNC Symbol;Acc:HGNC:53124]
SNX32	1.46193	#N/A	#N/A	#N/A	#N/A	#N/A	#N/A	#N/A	#N/A	#N/A	#N/A	#N/A	0.870966	#N/A	#N/A	#N/A	#N/A	#N/A	#N/A	0.595401	#N/A	#N/A	#N/A	1.05815	1.09485	#N/A	#N/A	5	ENSG00000172803	SNX32	protein_coding	sorting nexin 32 [Source:HGNC Symbol;Acc:HGNC:26423]
CUL5	0.262563	#N/A	#N/A	#N/A	#N/A	#N/A	#N/A	#N/A	#N/A	#N/A	#N/A	#N/A	#N/A	#N/A	#N/A	#N/A	0.373348	#N/A	#N/A	6.22736	#N/A	#N/A	#N/A	0.181484	0.529192	#N/A	#N/A	5	ENSG00000166266	CUL5	protein_coding	cullin 5 [Source:HGNC Symbol;Acc:HGNC:2556]
FAF2	0.328332	#N/A	#N/A	#N/A	#N/A	#N/A	#N/A	#N/A	#N/A	#N/A	#N/A	#N/A	0.245153	#N/A	#N/A	#N/A	#N/A	#N/A	#N/A	8.17654	#N/A	#N/A	#N/A	0.294155	0.644903	#N/A	#N/A	5	ENSG00000113194	FAF2	protein_coding	Fas associated factor family member 2 [Source:HGNC Symbol;Acc:HGNC:24666]
#251654	0.164036	#N/A	#N/A	#N/A	#N/A	#N/A	#N/A	#N/A	#N/A	#N/A	#N/A	#N/A	0.0888685	#N/A	#N/A	#N/A	#N/A	#N/A	#N/A	#N/A	2.02675	#N/A	#N/A	0.740173	0.167609	#N/A	#N/A	5	ENSG00000251654		lncRNA	novel transcript
TMEM184B	0.731701	#N/A	0.692582	1.73747	1.00452	#N/A	#N/A	#N/A	#N/A	#N/A	#N/A	#N/A	#N/A	#N/A	#N/A	#N/A	#N/A	#N/A	#N/A	2.55869	#N/A	#N/A	#N/A	#N/A	#N/A	#N/A	#N/A	5	ENSG00000198792	TMEM184B	protein_coding	transmembrane protein 184B [Source:HGNC Symbol;Acc:HGNC:1310]
SAP30BP	0.353292	#N/A	0.439548	#N/A	#N/A	#N/A	#N/A	#N/A	#N/A	#N/A	#N/A	#N/A	#N/A	#N/A	#N/A	#N/A	#N/A	#N/A	#N/A	7.5975	0.251413	#N/A	#N/A	0.211402	#N/A	#N/A	#N/A	5	ENSG00000161526	SAP30BP	protein_coding	SAP30 binding protein [Source:HGNC Symbol;Acc:HGNC:30785]
LINGO1	0.830306	#N/A	#N/A	#N/A	#N/A	#N/A	#N/A	#N/A	#N/A	#N/A	#N/A	#N/A	0.521295	#N/A	#N/A	#N/A	#N/A	#N/A	#N/A	2.93267	#N/A	#N/A	#N/A	0.866754	1.66446	#N/A	#N/A	5	ENSG00000169783	LINGO1	protein_coding	leucine rich repeat and Ig domain containing 1 [Source:HGNC Symbol;Acc:HGNC:21205]
GPA33	1.66763	#N/A	#N/A	0.565132	#N/A	2.84854	#N/A	#N/A	#N/A	#N/A	#N/A	#N/A	0.922558	#N/A	#N/A	#N/A	#N/A	#N/A	#N/A	0.314096	#N/A	#N/A	#N/A	#N/A	#N/A	#N/A	#N/A	5	ENSG00000143167	GPA33	protein_coding	glycoprotein A33 [Source:HGNC Symbol;Acc:HGNC:4445]
MCEMP1	0.119672	#N/A	0.12448	#N/A	#N/A	#N/A	#N/A	#N/A	#N/A	#N/A	#N/A	#N/A	#N/A	#N/A	#N/A	#N/A	#N/A	#N/A	#N/A	#N/A	0.163312	0.125337	#N/A	0.145212	#N/A	#N/A	#N/A	5	ENSG00000183019	MCEMP1	protein_coding	mast cell expressed membrane protein 1 [Source:HGNC Symbol;Acc:HGNC:27291]
#257258	0.182625	#N/A	0.198565	#N/A	#N/A	#N/A	#N/A	#N/A	#N/A	#N/A	#N/A	#N/A	#N/A	#N/A	#N/A	0.46349	#N/A	#N/A	#N/A	#N/A	1.22034	#N/A	1.1526	#N/A	#N/A	#N/A	#N/A	5	ENSG00000257258		lncRNA	novel transcript
#228222	0.406121	#N/A	#N/A	#N/A	0.188902	#N/A	#N/A	#N/A	#N/A	#N/A	#N/A	#N/A	#N/A	#N/A	#N/A	#N/A	#N/A	#N/A	#N/A	#N/A	#N/A	0.784504	#N/A	2.0791	0.955612	#N/A	#N/A	5	ENSG00000228222		lncRNA	novel transcript (hCG1660379)
RCN1	0.680516	#N/A	0.781998	#N/A	#N/A	#N/A	#N/A	#N/A	#N/A	#N/A	#N/A	#N/A	#N/A	#N/A	#N/A	#N/A	#N/A	#N/A	#N/A	3.00223	#N/A	0.831382	#N/A	#N/A	#N/A	1.11873	#N/A	5	ENSG00000049449	RCN1	protein_coding	reticulocalbin 1 [Source:HGNC Symbol;Acc:HGNC:9934]
GAS6	1.2109	#N/A	#N/A	#N/A	#N/A	#N/A	#N/A	#N/A	#N/A	#N/A	#N/A	#N/A	#N/A	#N/A	#N/A	1.49604	#N/A	#N/A	#N/A	#N/A	#N/A	#N/A	2.04145	0.830523	0.974121	#N/A	#N/A	5	ENSG00000183087	GAS6	protein_coding	growth arrest specific 6 [Source:HGNC Symbol;Acc:HGNC:4168]
ASCC2	0.381176	#N/A	0.36256	#N/A	#N/A	#N/A	#N/A	#N/A	#N/A	#N/A	#N/A	#N/A	#N/A	#N/A	#N/A	#N/A	#N/A	#N/A	#N/A	4.52376	#N/A	#N/A	#N/A	0.211511	#N/A	0.645183	#N/A	5	ENSG00000100325	ASCC2	protein_coding	activating signal cointegrator 1 complex subunit 2 [Source:HGNC Symbol;Acc:HGNC:24103]
#235806	0.0993838	#N/A	#N/A	#N/A	#N/A	0.0480142	#N/A	#N/A	#N/A	#N/A	#N/A	#N/A	0.0542677	#N/A	#N/A	0.132221	#N/A	#N/A	#N/A	#N/A	#N/A	#N/A	0.0765812	#N/A	#N/A	#N/A	#N/A	5	ENSG00000235806		lncRNA	novel transcript
MAST1	1.26173	#N/A	#N/A	#N/A	#N/A	#N/A	0.32373	#N/A	#N/A	#N/A	2.03121	#N/A	0.78862	#N/A	#N/A	#N/A	#N/A	#N/A	#N/A	0.701966	#N/A	#N/A	#N/A	#N/A	#N/A	#N/A	#N/A	5	ENSG00000105613	MAST1	protein_coding	microtubule associated serine/threonine kinase 1 [Source:HGNC Symbol;Acc:HGNC:19034]
UBALD1	0.72986	#N/A	#N/A	#N/A	#N/A	#N/A	#N/A	#N/A	#N/A	#N/A	#N/A	0.98304	#N/A	#N/A	#N/A	#N/A	#N/A	#N/A	#N/A	4.63787	0.879533	#N/A	#N/A	0.675702	#N/A	#N/A	#N/A	5	ENSG00000153443	UBALD1	protein_coding	UBA like domain containing 1 [Source:HGNC Symbol;Acc:HGNC:29576]
SUGP1	0.470131	#N/A	0.424814	#N/A	#N/A	#N/A	#N/A	#N/A	#N/A	#N/A	0.489348	#N/A	0.355444	#N/A	#N/A	#N/A	#N/A	#N/A	#N/A	3.57557	#N/A	#N/A	#N/A	#N/A	#N/A	#N/A	#N/A	5	ENSG00000105705	SUGP1	protein_coding	SURP and G-patch domain containing 1 [Source:HGNC Symbol;Acc:HGNC:18643]
#227068	1.25777	#N/A	#N/A	#N/A	#N/A	#N/A	#N/A	#N/A	#N/A	#N/A	#N/A	#N/A	2.13875	#N/A	#N/A	#N/A	#N/A	#N/A	#N/A	0.942526	#N/A	#N/A	#N/A	0.945807	1.14498	#N/A	#N/A	5	ENSG00000227068		lncRNA	novel transcript
GOLGA8R	1.19698	#N/A	#N/A	#N/A	1.2225	#N/A	#N/A	#N/A	#N/A	#N/A	#N/A	#N/A	#N/A	#N/A	#N/A	#N/A	#N/A	#N/A	0.345927	0.481009	#N/A	#N/A	#N/A	#N/A	#N/A	0.650966	#N/A	5	ENSG00000186399	GOLGA8R	protein_coding	golgin A8 family member R [Source:HGNC Symbol;Acc:HGNC:44407]
TAF15#270647	0.229422	#N/A	#N/A	#N/A	#N/A	0.21289	#N/A	#N/A	#N/A	#N/A	#N/A	#N/A	0.153413	#N/A	#N/A	#N/A	#N/A	#N/A	0.790567	9.63891	#N/A	#N/A	#N/A	#N/A	#N/A	#N/A	#N/A	5	ENSG00000270647	TAF15	protein_coding	TATA-box binding protein associated factor 15 [Source:HGNC Symbol;Acc:HGNC:11547]
TMEM116	0.557621	#N/A	#N/A	#N/A	#N/A	0.925447	#N/A	0.987525	#N/A	#N/A	#N/A	#N/A	0.844275	#N/A	#N/A	#N/A	#N/A	#N/A	#N/A	5.45829	#N/A	#N/A	#N/A	#N/A	#N/A	#N/A	#N/A	5	ENSG00000198270	TMEM116	protein_coding	transmembrane protein 116 [Source:HGNC Symbol;Acc:HGNC:25084]
ZNF655	0.318352	#N/A	0.326322	#N/A	#N/A	#N/A	#N/A	#N/A	#N/A	#N/A	#N/A	#N/A	#N/A	#N/A	#N/A	#N/A	0.425822	#N/A	0.614469	8.05199	#N/A	#N/A	#N/A	#N/A	#N/A	#N/A	#N/A	5	ENSG00000197343	ZNF655	protein_coding	zinc finger protein 655 [Source:HGNC Symbol;Acc:HGNC:30899]
VWF	0.40363	#N/A	0.555264	#N/A	#N/A	#N/A	#N/A	#N/A	#N/A	#N/A	#N/A	#N/A	#N/A	#N/A	#N/A	#N/A	#N/A	#N/A	#N/A	#N/A	0.647892	#N/A	0.949197	0.957694	#N/A	#N/A	#N/A	5	ENSG00000110799	VWF	protein_coding	von Willebrand factor [Source:HGNC Symbol;Acc:HGNC:12726]
SCN1A-AS1	0.674898	#N/A	#N/A	#N/A	#N/A	#N/A	#N/A	#N/A	#N/A	#N/A	#N/A	#N/A	#N/A	#N/A	#N/A	#N/A	#N/A	#N/A	#N/A	#N/A	1.23846	#N/A	1.16118	2.30863	0.683832	#N/A	#N/A	5	ENSG00000236107	SCN1A-AS1	lncRNA	SCN1A and SCN9A antisense RNA 1 [Source:HGNC Symbol;Acc:HGNC:54069]
#258380	0.773804	#N/A	#N/A	#N/A	#N/A	#N/A	#N/A	#N/A	#N/A	#N/A	#N/A	#N/A	0.725124	#N/A	#N/A	#N/A	#N/A	#N/A	#N/A	4.66659	#N/A	#N/A	#N/A	0.550579	1.01499	#N/A	#N/A	5	ENSG00000258380		lncRNA	novel transcript, antisense to FOXN3
TIMM23B-AGAP6	0.647283	#N/A	#N/A	#N/A	#N/A	#N/A	#N/A	#N/A	#N/A	#N/A	#N/A	#N/A	0.679664	#N/A	#N/A	#N/A	#N/A	#N/A	#N/A	4.96023	#N/A	#N/A	#N/A	0.398078	0.930806	#N/A	#N/A	5	ENSG00000178440	TIMM23B-AGAP6	protein_coding	TIMM23B-AGAP6 readthrough (NMD candidate) [Source:HGNC Symbol;Acc:HGNC:45009]
APC2	1.13785	#N/A	#N/A	#N/A	#N/A	#N/A	#N/A	#N/A	#N/A	#N/A	#N/A	#N/A	0.896832	#N/A	#N/A	#N/A	#N/A	#N/A	#N/A	1.45302	#N/A	#N/A	#N/A	0.75197	1.07807	#N/A	#N/A	5	ENSG00000115266	APC2	protein_coding	APC regulator of WNT signaling pathway 2 [Source:HGNC Symbol;Acc:HGNC:24036]
RNASE2	0.108052	#N/A	#N/A	#N/A	#N/A	#N/A	#N/A	#N/A	#N/A	#N/A	#N/A	#N/A	#N/A	#N/A	#N/A	#N/A	#N/A	#N/A	#N/A	#N/A	0.162248	#N/A	0.111876	0.146298	0.126727	#N/A	#N/A	5	ENSG00000169385	RNASE2	protein_coding	ribonuclease A family member 2 [Source:HGNC Symbol;Acc:HGNC:10045]
GPR137C	1.20804	#N/A	#N/A	#N/A	#N/A	#N/A	#N/A	#N/A	#N/A	#N/A	#N/A	#N/A	#N/A	#N/A	#N/A	#N/A	#N/A	#N/A	#N/A	1.03625	0.906573	#N/A	1.11324	1.39965	#N/A	#N/A	#N/A	5	ENSG00000180998	GPR137C	protein_coding	G protein-coupled receptor 137C [Source:HGNC Symbol;Acc:HGNC:25445]
H2BC21	1.37778	#N/A	0.876294	#N/A	#N/A	#N/A	#N/A	#N/A	#N/A	#N/A	#N/A	#N/A	#N/A	#N/A	#N/A	0.940671	#N/A	#N/A	#N/A	#N/A	#N/A	#N/A	0.805306	0.775967	#N/A	#N/A	#N/A	5	ENSG00000184678	H2BC21	protein_coding	H2B clustered histone 21 [Source:HGNC Symbol;Acc:HGNC:4760]
ZNF521	0.482669	#N/A	#N/A	#N/A	#N/A	#N/A	#N/A	#N/A	#N/A	#N/A	#N/A	#N/A	#N/A	#N/A	#N/A	#N/A	#N/A	#N/A	#N/A	#N/A	#N/A	0.681348	1.63315	3.19667	#N/A	0.151286	#N/A	5	ENSG00000198795	ZNF521	protein_coding	zinc finger protein 521 [Source:HGNC Symbol;Acc:HGNC:24605]
NRDC	0.230704	#N/A	0.194299	#N/A	#N/A	#N/A	#N/A	#N/A	#N/A	#N/A	#N/A	#N/A	#N/A	#N/A	#N/A	#N/A	#N/A	#N/A	#N/A	3.52674	#N/A	#N/A	#N/A	0.158342	0.283575	#N/A	#N/A	5	ENSG00000078618	NRDC	protein_coding	nardilysin convertase [Source:HGNC Symbol;Acc:HGNC:7995]
POLA2	0.688115	#N/A	#N/A	#N/A	0.860495	#N/A	#N/A	#N/A	#N/A	#N/A	#N/A	#N/A	#N/A	#N/A	#N/A	#N/A	#N/A	#N/A	#N/A	4.78432	#N/A	#N/A	#N/A	#N/A	0.478496	1.47916	#N/A	5	ENSG00000014138	POLA2	protein_coding	DNA polymerase alpha 2, accessory subunit [Source:HGNC Symbol;Acc:HGNC:30073]
HERC6	0.472468	#N/A	#N/A	#N/A	#N/A	#N/A	#N/A	#N/A	#N/A	#N/A	#N/A	#N/A	0.708775	#N/A	#N/A	#N/A	#N/A	1.21938	1.48237	5.82013	#N/A	#N/A	#N/A	#N/A	#N/A	#N/A	#N/A	5	ENSG00000138642	HERC6	protein_coding	HECT and RLD domain containing E3 ubiquitin protein ligase family member 6 [Source:HGNC Symbol;Acc:HGNC:26072]
#280007	0.978784	#N/A	#N/A	#N/A	#N/A	#N/A	#N/A	#N/A	#N/A	#N/A	#N/A	#N/A	1.09812	#N/A	#N/A	#N/A	#N/A	#N/A	0.516072	0.735273	#N/A	#N/A	#N/A	#N/A	1.05029	#N/A	#N/A	5	ENSG00000280007		lncRNA	novel transcript, antisense to TUBA8
ALDH4A1	1.33047	#N/A	#N/A	#N/A	#N/A	#N/A	#N/A	#N/A	#N/A	#N/A	#N/A	#N/A	#N/A	#N/A	#N/A	#N/A	#N/A	#N/A	#N/A	0.589393	1.89636	2.00199	#N/A	1.07805	#N/A	#N/A	#N/A	5	ENSG00000159423	ALDH4A1	protein_coding	aldehyde dehydrogenase 4 family member A1 [Source:HGNC Symbol;Acc:HGNC:406]
#261872	1.07907	#N/A	#N/A	#N/A	#N/A	#N/A	#N/A	#N/A	#N/A	#N/A	#N/A	#N/A	1.76915	#N/A	#N/A	#N/A	#N/A	#N/A	#N/A	1.38903	#N/A	#N/A	#N/A	0.744777	1.62028	#N/A	#N/A	5	ENSG00000261872		lncRNA	novel transcript, antisense to CDC27
#279168	0.36163	#N/A	#N/A	#N/A	#N/A	#N/A	#N/A	#N/A	#N/A	#N/A	#N/A	#N/A	#N/A	#N/A	#N/A	#N/A	#N/A	#N/A	0.620706	4.99095	#N/A	#N/A	#N/A	0.254379	0.466595	#N/A	#N/A	5	ENSG00000279168		lncRNA	novel transcript, sense overlapping POLR2J2, UPK3BL and RASA4
CERS6-AS1	0.776793	#N/A	#N/A	#N/A	#N/A	#N/A	#N/A	#N/A	#N/A	#N/A	#N/A	0.348905	#N/A	#N/A	#N/A	#N/A	#N/A	#N/A	#N/A	#N/A	#N/A	#N/A	1.58014	1.6866	1.4361	#N/A	#N/A	5	ENSG00000227617	CERS6-AS1	lncRNA	CERS6 antisense RNA 1 [Source:HGNC Symbol;Acc:HGNC:44485]
VPS39-DT	0.855351	#N/A	#N/A	#N/A	#N/A	#N/A	#N/A	#N/A	#N/A	#N/A	#N/A	#N/A	1.82818	#N/A	#N/A	#N/A	#N/A	#N/A	#N/A	2.59858	#N/A	#N/A	#N/A	#N/A	1.06133	1.27657	#N/A	5	ENSG00000261002	VPS39-DT	lncRNA	VPS39 divergent transcript [Source:HGNC Symbol;Acc:HGNC:55378]
HECTD3	0.6622	#N/A	#N/A	#N/A	#N/A	#N/A	#N/A	#N/A	#N/A	#N/A	0.668699	#N/A	#N/A	#N/A	#N/A	#N/A	#N/A	#N/A	#N/A	4.50941	0.4201	#N/A	#N/A	0.404168	#N/A	#N/A	#N/A	5	ENSG00000126107	HECTD3	protein_coding	HECT domain E3 ubiquitin protein ligase 3 [Source:HGNC Symbol;Acc:HGNC:26117]
POU2F3	0.190092	#N/A	#N/A	#N/A	#N/A	#N/A	#N/A	#N/A	#N/A	#N/A	#N/A	#N/A	#N/A	#N/A	#N/A	#N/A	#N/A	#N/A	#N/A	#N/A	#N/A	0.205568	1.34285	0.324919	0.209464	#N/A	#N/A	5	ENSG00000137709	POU2F3	protein_coding	POU class 2 homeobox 3 [Source:HGNC Symbol;Acc:HGNC:19864]
PGLYRP2	1.32657	0.98003	1.34736	#N/A	#N/A	0.987521	#N/A	#N/A	#N/A	#N/A	#N/A	#N/A	#N/A	#N/A	#N/A	#N/A	#N/A	#N/A	#N/A	#N/A	0.857879	#N/A	#N/A	#N/A	#N/A	#N/A	#N/A	5	ENSG00000161031	PGLYRP2	protein_coding	peptidoglycan recognition protein 2 [Source:HGNC Symbol;Acc:HGNC:30013]
FAM217A	0.770957	#N/A	#N/A	#N/A	#N/A	0.658573	#N/A	#N/A	#N/A	#N/A	#N/A	#N/A	1.87271	#N/A	#N/A	#N/A	#N/A	#N/A	#N/A	4.66761	#N/A	#N/A	#N/A	#N/A	0.913137	#N/A	#N/A	5	ENSG00000145975	FAM217A	protein_coding	family with sequence similarity 217 member A [Source:HGNC Symbol;Acc:HGNC:21362]
CES1#198848	0.101974	#N/A	0.17364	#N/A	0.143781	#N/A	#N/A	#N/A	#N/A	#N/A	#N/A	#N/A	#N/A	#N/A	#N/A	#N/A	#N/A	#N/A	#N/A	#N/A	1.62393	0.140221	#N/A	#N/A	#N/A	#N/A	#N/A	5	ENSG00000198848	CES1	protein_coding	carboxylesterase 1 [Source:HGNC Symbol;Acc:HGNC:1863]
SERPINB2	0.0757699	#N/A	#N/A	#N/A	#N/A	#N/A	#N/A	#N/A	#N/A	#N/A	#N/A	0.116851	#N/A	#N/A	#N/A	#N/A	#N/A	#N/A	#N/A	#N/A	0.108023	0.132788	0.159876	#N/A	#N/A	#N/A	#N/A	5	ENSG00000197632	SERPINB2	protein_coding	serpin family B member 2 [Source:HGNC Symbol;Acc:HGNC:8584]
#260111	0.858827	#N/A	#N/A	#N/A	#N/A	#N/A	#N/A	#N/A	#N/A	#N/A	#N/A	#N/A	0.875578	#N/A	#N/A	#N/A	#N/A	#N/A	#N/A	2.80614	#N/A	#N/A	#N/A	0.683747	1.34786	#N/A	#N/A	5	ENSG00000260111		lncRNA	novel transcript, antisense to ST3GAL2
EPHA1#146904	1.19552	#N/A	2.41694	#N/A	#N/A	#N/A	#N/A	#N/A	#N/A	#N/A	#N/A	#N/A	#N/A	#N/A	#N/A	1.8024	#N/A	#N/A	0.216941	#N/A	#N/A	#N/A	0.939503	#N/A	#N/A	#N/A	#N/A	5	ENSG00000146904	EPHA1	protein_coding	EPH receptor A1 [Source:HGNC Symbol;Acc:HGNC:3385]
PSMA1	0.369928	#N/A	0.428702	1.00039	0.555109	#N/A	#N/A	#N/A	#N/A	#N/A	#N/A	#N/A	#N/A	#N/A	#N/A	#N/A	#N/A	#N/A	#N/A	3.67529	#N/A	#N/A	#N/A	#N/A	#N/A	#N/A	#N/A	5	ENSG00000129084	PSMA1	protein_coding	proteasome 20S subunit alpha 1 [Source:HGNC Symbol;Acc:HGNC:9530]
LINC02466	0.690022	#N/A	0.688869	#N/A	#N/A	0.620097	#N/A	#N/A	#N/A	#N/A	#N/A	#N/A	0.454238	#N/A	#N/A	#N/A	#N/A	#N/A	#N/A	#N/A	0.984862	#N/A	#N/A	#N/A	#N/A	#N/A	#N/A	5	ENSG00000246876	LINC02466	lncRNA	long intergenic non-protein coding RNA 2466 [Source:HGNC Symbol;Acc:HGNC:53405]
UTY	0.353891	#N/A	#N/A	#N/A	#N/A	#N/A	#N/A	#N/A	#N/A	#N/A	#N/A	#N/A	0.380092	#N/A	#N/A	#N/A	0.132642	#N/A	#N/A	0.156529	#N/A	#N/A	#N/A	#N/A	0.329276	#N/A	#N/A	5	ENSG00000183878	UTY	protein_coding	ubiquitously transcribed tetratricopeptide repeat containing, Y-linked [Source:HGNC Symbol;Acc:HGNC:12638]
ANKIB1	0.231315	#N/A	#N/A	#N/A	#N/A	0.180317	#N/A	#N/A	#N/A	#N/A	#N/A	#N/A	0.361354	#N/A	#N/A	#N/A	#N/A	#N/A	#N/A	5.83005	#N/A	#N/A	#N/A	#N/A	0.250328	#N/A	#N/A	5	ENSG00000001629	ANKIB1	protein_coding	ankyrin repeat and IBR domain containing 1 [Source:HGNC Symbol;Acc:HGNC:22215]
ZNF789	0.422676	#N/A	#N/A	#N/A	#N/A	#N/A	#N/A	#N/A	#N/A	#N/A	#N/A	#N/A	1.06966	#N/A	#N/A	#N/A	#N/A	#N/A	0.614996	7.35796	#N/A	#N/A	#N/A	#N/A	0.370667	#N/A	#N/A	5	ENSG00000198556	ZNF789	protein_coding	zinc finger protein 789 [Source:HGNC Symbol;Acc:HGNC:27801]
PLEKHA8	0.439894	#N/A	0.525468	0.757859	#N/A	#N/A	#N/A	#N/A	#N/A	#N/A	#N/A	#N/A	#N/A	#N/A	#N/A	#N/A	0.989297	#N/A	#N/A	6.11948	#N/A	#N/A	#N/A	#N/A	#N/A	#N/A	#N/A	5	ENSG00000106086	PLEKHA8	protein_coding	pleckstrin homology domain containing A8 [Source:HGNC Symbol;Acc:HGNC:30037]
#270207	0.392526	#N/A	0.431571	#N/A	#N/A	#N/A	#N/A	#N/A	#N/A	#N/A	#N/A	#N/A	#N/A	#N/A	#N/A	#N/A	#N/A	#N/A	#N/A	#N/A	#N/A	0.400744	#N/A	2.4041	0.484289	#N/A	#N/A	5	ENSG00000270207		lncRNA	novel transcript, antisense to GRM7
SCRG1	0.98656	#N/A	1.35481	#N/A	#N/A	#N/A	#N/A	#N/A	#N/A	#N/A	#N/A	#N/A	#N/A	#N/A	#N/A	0.768353	#N/A	#N/A	#N/A	2.18218	#N/A	#N/A	#N/A	#N/A	#N/A	1.79177	#N/A	5	ENSG00000164106	SCRG1	protein_coding	stimulator of chondrogenesis 1 [Source:HGNC Symbol;Acc:HGNC:17036]
GOLGA5	0.387915	#N/A	#N/A	#N/A	#N/A	#N/A	#N/A	#N/A	#N/A	#N/A	#N/A	#N/A	#N/A	#N/A	#N/A	0.338944	#N/A	#N/A	#N/A	4.64863	0.383241	#N/A	#N/A	0.396147	#N/A	#N/A	#N/A	5	ENSG00000066455	GOLGA5	protein_coding	golgin A5 [Source:HGNC Symbol;Acc:HGNC:4428]
#254019	0.0534803	#N/A	0.128609	#N/A	#N/A	#N/A	#N/A	#N/A	#N/A	#N/A	#N/A	#N/A	#N/A	#N/A	0.0596607	#N/A	#N/A	#N/A	0.0935918	#N/A	#N/A	#N/A	#N/A	#N/A	0.131442	#N/A	#N/A	5	ENSG00000254019		lncRNA	novel transcript, antisense to SLC45A4
OSBPL9	0.2363	#N/A	#N/A	#N/A	#N/A	#N/A	#N/A	#N/A	#N/A	#N/A	#N/A	#N/A	#N/A	#N/A	#N/A	0.187245	#N/A	#N/A	#N/A	6.75779	#N/A	#N/A	#N/A	0.231051	0.506901	#N/A	#N/A	5	ENSG00000117859	OSBPL9	protein_coding	oxysterol binding protein like 9 [Source:HGNC Symbol;Acc:HGNC:16386]
KIF22	0.452592	#N/A	0.479136	#N/A	#N/A	0.580666	#N/A	0.985512	#N/A	#N/A	#N/A	#N/A	#N/A	#N/A	#N/A	#N/A	#N/A	#N/A	#N/A	6.1559	#N/A	#N/A	#N/A	#N/A	#N/A	#N/A	#N/A	5	ENSG00000079616	KIF22	protein_coding	kinesin family member 22 [Source:HGNC Symbol;Acc:HGNC:6391]
TMEM266	0.60617	#N/A	#N/A	#N/A	#N/A	#N/A	#N/A	#N/A	#N/A	#N/A	#N/A	#N/A	1.54692	#N/A	#N/A	#N/A	#N/A	#N/A	#N/A	4.13615	#N/A	#N/A	#N/A	0.519496	1.17823	#N/A	#N/A	5	ENSG00000169758	TMEM266	protein_coding	transmembrane protein 266 [Source:HGNC Symbol;Acc:HGNC:26763]
CCSER2	0.248998	#N/A	#N/A	#N/A	#N/A	0.343453	#N/A	#N/A	#N/A	#N/A	#N/A	#N/A	0.429503	#N/A	#N/A	#N/A	#N/A	#N/A	1.41264	5.31076	#N/A	#N/A	#N/A	#N/A	#N/A	#N/A	#N/A	5	ENSG00000107771	CCSER2	protein_coding	coiled-coil serine rich protein 2 [Source:HGNC Symbol;Acc:HGNC:29197]
ILKAP	0.265469	#N/A	#N/A	0.484748	#N/A	#N/A	#N/A	#N/A	#N/A	#N/A	#N/A	#N/A	0.408774	#N/A	#N/A	#N/A	#N/A	#N/A	0.548081	5.92883	#N/A	#N/A	#N/A	#N/A	#N/A	#N/A	#N/A	5	ENSG00000132323	ILKAP	protein_coding	ILK associated serine/threonine phosphatase [Source:HGNC Symbol;Acc:HGNC:15566]
WDR45B	0.337327	#N/A	#N/A	#N/A	#N/A	#N/A	#N/A	#N/A	#N/A	#N/A	#N/A	#N/A	#N/A	#N/A	#N/A	#N/A	0.900431	#N/A	#N/A	5.24991	0.267791	#N/A	#N/A	0.350154	#N/A	#N/A	#N/A	5	ENSG00000141580	WDR45B	protein_coding	WD repeat domain 45B [Source:HGNC Symbol;Acc:HGNC:25072]
PISD	0.308195	#N/A	#N/A	#N/A	#N/A	#N/A	#N/A	#N/A	#N/A	#N/A	#N/A	#N/A	#N/A	#N/A	#N/A	#N/A	0.654993	#N/A	#N/A	4.50151	#N/A	#N/A	#N/A	0.257943	0.506776	#N/A	#N/A	5	ENSG00000241878	PISD	protein_coding	phosphatidylserine decarboxylase [Source:HGNC Symbol;Acc:HGNC:8999]
PTPRA	0.212558	#N/A	#N/A	#N/A	#N/A	0.186473	#N/A	#N/A	#N/A	#N/A	0.335171	#N/A	0.429592	#N/A	#N/A	#N/A	#N/A	#N/A	#N/A	5.29233	#N/A	#N/A	#N/A	#N/A	#N/A	#N/A	#N/A	5	ENSG00000132670	PTPRA	protein_coding	protein tyrosine phosphatase receptor type A [Source:HGNC Symbol;Acc:HGNC:9664]
PBLD	0.857382	#N/A	#N/A	#N/A	#N/A	#N/A	#N/A	#N/A	#N/A	#N/A	#N/A	1.23562	#N/A	#N/A	#N/A	#N/A	#N/A	#N/A	#N/A	#N/A	#N/A	#N/A	0.687387	1.04294	0.979277	#N/A	#N/A	5	ENSG00000108187	PBLD	protein_coding	phenazine biosynthesis like protein domain containing [Source:HGNC Symbol;Acc:HGNC:23301]
USP39	0.402716	#N/A	#N/A	#N/A	#N/A	#N/A	#N/A	#N/A	#N/A	#N/A	#N/A	0.573268	#N/A	#N/A	#N/A	#N/A	#N/A	#N/A	#N/A	3.59565	0.269922	#N/A	#N/A	0.27159	#N/A	#N/A	#N/A	5	ENSG00000168883	USP39	protein_coding	ubiquitin specific peptidase 39 [Source:HGNC Symbol;Acc:HGNC:20071]
CDK7#134058	0.378371	#N/A	#N/A	#N/A	#N/A	0.427479	#N/A	#N/A	#N/A	#N/A	#N/A	#N/A	0.440712	#N/A	#N/A	#N/A	#N/A	#N/A	#N/A	6.49184	#N/A	#N/A	#N/A	#N/A	0.394089	#N/A	#N/A	5	ENSG00000134058	CDK7	protein_coding	cyclin dependent kinase 7 [Source:HGNC Symbol;Acc:HGNC:1778]
PROSER1	0.433797	#N/A	#N/A	#N/A	#N/A	#N/A	#N/A	#N/A	#N/A	#N/A	#N/A	0.624245	#N/A	0.457371	#N/A	#N/A	#N/A	#N/A	#N/A	3.90871	0.343504	#N/A	#N/A	#N/A	#N/A	#N/A	#N/A	5	ENSG00000120685	PROSER1	protein_coding	proline and serine rich 1 [Source:HGNC Symbol;Acc:HGNC:20291]
#276248	0.952531	#N/A	#N/A	#N/A	#N/A	#N/A	#N/A	#N/A	#N/A	#N/A	#N/A	#N/A	#N/A	#N/A	#N/A	#N/A	#N/A	#N/A	#N/A	0.942357	0.667581	#N/A	#N/A	1.26814	1.15717	#N/A	#N/A	5	ENSG00000276248		lncRNA	novel transcript, sense intronic to TMCO3
C18orf54	1.15889	0.891991	#N/A	#N/A	#N/A	1.27442	#N/A	#N/A	#N/A	#N/A	2.5518	#N/A	#N/A	0.863637	#N/A	#N/A	#N/A	#N/A	#N/A	#N/A	#N/A	#N/A	#N/A	#N/A	#N/A	#N/A	#N/A	5	ENSG00000166845	C18orf54	protein_coding	chromosome 18 open reading frame 54 [Source:HGNC Symbol;Acc:HGNC:13796]
ABCC5	0.538287	#N/A	0.360253	#N/A	#N/A	#N/A	#N/A	#N/A	#N/A	#N/A	#N/A	#N/A	0.397429	#N/A	#N/A	#N/A	#N/A	#N/A	0.72051	4.43679	#N/A	#N/A	#N/A	#N/A	#N/A	#N/A	#N/A	5	ENSG00000114770	ABCC5	protein_coding	ATP binding cassette subfamily C member 5 [Source:HGNC Symbol;Acc:HGNC:56]
RNF7	#N/A	0.830403	0.406831	#N/A	#N/A	#N/A	#N/A	#N/A	#N/A	#N/A	#N/A	#N/A	#N/A	0.399735	#N/A	#N/A	#N/A	#N/A	0.87746	1.65651	#N/A	#N/A	#N/A	#N/A	#N/A	#N/A	#N/A	5	ENSG00000114125	RNF7	protein_coding	ring finger protein 7 [Source:HGNC Symbol;Acc:HGNC:10070]
ATXN1L	#N/A	0.844815	#N/A	#N/A	#N/A	#N/A	#N/A	#N/A	#N/A	#N/A	#N/A	#N/A	#N/A	0.581525	#N/A	#N/A	#N/A	1.00864	#N/A	5.05184	0.651746	#N/A	#N/A	#N/A	#N/A	#N/A	#N/A	5	ENSG00000224470	ATXN1L	protein_coding	ataxin 1 like [Source:HGNC Symbol;Acc:HGNC:33279]
LINC01970	#N/A	0.529697	1.23335	#N/A	#N/A	#N/A	#N/A	#N/A	#N/A	#N/A	#N/A	#N/A	#N/A	#N/A	#N/A	#N/A	#N/A	0.408687	#N/A	#N/A	#N/A	1.0842	#N/A	#N/A	0.839387	#N/A	#N/A	5	ENSG00000265692	LINC01970	lncRNA	long intergenic non-protein coding RNA 1970 [Source:HGNC Symbol;Acc:HGNC:52796]
DUSP10	#N/A	0.742852	1.02458	#N/A	#N/A	#N/A	#N/A	#N/A	#N/A	#N/A	#N/A	#N/A	#N/A	#N/A	#N/A	#N/A	#N/A	#N/A	1.41994	4.45002	0.798352	#N/A	#N/A	#N/A	#N/A	#N/A	#N/A	5	ENSG00000143507	DUSP10	protein_coding	dual specificity phosphatase 10 [Source:HGNC Symbol;Acc:HGNC:3065]
GOT1-DT	#N/A	0.623598	#N/A	#N/A	#N/A	0.82637	#N/A	#N/A	#N/A	#N/A	#N/A	0.827034	#N/A	#N/A	#N/A	#N/A	#N/A	#N/A	#N/A	0.201875	#N/A	#N/A	#N/A	#N/A	1.08034	#N/A	#N/A	5	ENSG00000224934	GOT1-DT	lncRNA	GOT1 divergent transcript [Source:HGNC Symbol;Acc:HGNC:55848]
ARF3	#N/A	0.72948	1.08816	#N/A	#N/A	#N/A	#N/A	#N/A	#N/A	#N/A	#N/A	#N/A	#N/A	#N/A	#N/A	#N/A	#N/A	#N/A	#N/A	#N/A	1.30014	0.952175	0.766418	#N/A	#N/A	#N/A	#N/A	5	ENSG00000134287	ARF3	protein_coding	ADP ribosylation factor 3 [Source:HGNC Symbol;Acc:HGNC:654]
CDK2AP1	#N/A	1.0373	#N/A	#N/A	#N/A	#N/A	#N/A	#N/A	#N/A	#N/A	#N/A	#N/A	#N/A	#N/A	#N/A	1.59543	#N/A	#N/A	#N/A	#N/A	#N/A	1.03916	1.11172	1.36422	#N/A	#N/A	#N/A	5	ENSG00000111328	CDK2AP1	protein_coding	cyclin dependent kinase 2 associated protein 1 [Source:HGNC Symbol;Acc:HGNC:14002]
TMA7	#N/A	0.411548	#N/A	#N/A	#N/A	0.931008	1.0277	#N/A	#N/A	#N/A	#N/A	#N/A	#N/A	0.652588	#N/A	#N/A	#N/A	#N/A	#N/A	1.80608	#N/A	#N/A	#N/A	#N/A	#N/A	#N/A	#N/A	5	ENSG00000232112	TMA7	protein_coding	translation machinery associated 7 homolog [Source:HGNC Symbol;Acc:HGNC:26932]
TEDC1	#N/A	0.920455	#N/A	#N/A	1.426	#N/A	#N/A	#N/A	#N/A	#N/A	#N/A	#N/A	#N/A	#N/A	#N/A	#N/A	#N/A	#N/A	#N/A	3.51015	0.727266	0.776314	#N/A	#N/A	#N/A	#N/A	#N/A	5	ENSG00000185347	TEDC1	protein_coding	tubulin epsilon and delta complex 1 [Source:HGNC Symbol;Acc:HGNC:20127]
NARF-AS2	#N/A	0.910992	#N/A	#N/A	#N/A	#N/A	#N/A	#N/A	#N/A	#N/A	#N/A	1.21006	#N/A	1.34217	#N/A	#N/A	#N/A	#N/A	#N/A	#N/A	#N/A	#N/A	1.18309	1.17614	#N/A	#N/A	#N/A	5	ENSG00000265458	NARF-AS2	lncRNA	NARF antisense RNA 2 [Source:HGNC Symbol;Acc:HGNC:55327]
BSCL2	#N/A	#N/A	0.685569	1.57514	#N/A	#N/A	#N/A	#N/A	#N/A	#N/A	#N/A	#N/A	#N/A	#N/A	#N/A	0.397249	#N/A	#N/A	#N/A	#N/A	0.465964	#N/A	0.711709	#N/A	#N/A	#N/A	#N/A	5	ENSG00000168000	BSCL2	protein_coding	BSCL2 lipid droplet biogenesis associated, seipin [Source:HGNC Symbol;Acc:HGNC:15832]
GLRX	#N/A	#N/A	1.59801	1.30925	1.86889	#N/A	#N/A	#N/A	#N/A	#N/A	#N/A	#N/A	#N/A	#N/A	#N/A	#N/A	#N/A	#N/A	#N/A	2.85996	1.39012	#N/A	#N/A	#N/A	#N/A	#N/A	#N/A	5	ENSG00000173221	GLRX	protein_coding	glutaredoxin [Source:HGNC Symbol;Acc:HGNC:4330]
KLRC3	#N/A	#N/A	0.26377	0.106954	0.127819	#N/A	#N/A	#N/A	#N/A	#N/A	#N/A	#N/A	0.32672	#N/A	#N/A	#N/A	#N/A	#N/A	0.092377	#N/A	#N/A	#N/A	#N/A	#N/A	#N/A	#N/A	#N/A	5	ENSG00000205810	KLRC3	protein_coding	killer cell lectin like receptor C3 [Source:HGNC Symbol;Acc:HGNC:6376]
EDA	#N/A	#N/A	#N/A	2.00442	2.48952	#N/A	#N/A	#N/A	0.333928	#N/A	#N/A	#N/A	#N/A	#N/A	#N/A	#N/A	#N/A	#N/A	1.78494	3.48252	#N/A	#N/A	#N/A	#N/A	#N/A	#N/A	#N/A	5	ENSG00000158813	EDA	protein_coding	ectodysplasin A [Source:HGNC Symbol;Acc:HGNC:3157]
RALA	#N/A	#N/A	#N/A	0.705425	#N/A	#N/A	#N/A	#N/A	#N/A	#N/A	#N/A	#N/A	#N/A	#N/A	#N/A	0.446552	#N/A	#N/A	0.590629	4.99395	#N/A	#N/A	0.28087	#N/A	#N/A	#N/A	#N/A	5	ENSG00000006451	RALA	protein_coding	RAS like proto-oncogene A [Source:HGNC Symbol;Acc:HGNC:9839]
GRSF1	#N/A	#N/A	0.457681	0.806248	#N/A	0.280247	0.853162	#N/A	#N/A	#N/A	#N/A	#N/A	#N/A	#N/A	#N/A	#N/A	#N/A	#N/A	#N/A	4.28813	#N/A	#N/A	#N/A	#N/A	#N/A	#N/A	#N/A	5	ENSG00000132463	GRSF1	protein_coding	G-rich RNA sequence binding factor 1 [Source:HGNC Symbol;Acc:HGNC:4610]
PRKCSH	#N/A	#N/A	#N/A	0.874159	#N/A	#N/A	#N/A	#N/A	#N/A	#N/A	#N/A	#N/A	#N/A	0.509664	#N/A	#N/A	#N/A	#N/A	#N/A	3.82764	0.752102	0.360745	#N/A	#N/A	#N/A	#N/A	#N/A	5	ENSG00000130175	PRKCSH	protein_coding	protein kinase C substrate 80K-H [Source:HGNC Symbol;Acc:HGNC:9411]
CRKL	#N/A	#N/A	0.711464	1.1765	#N/A	#N/A	#N/A	#N/A	#N/A	#N/A	0.527792	#N/A	#N/A	#N/A	#N/A	#N/A	#N/A	#N/A	#N/A	3.14525	0.682889	#N/A	#N/A	#N/A	#N/A	#N/A	#N/A	5	ENSG00000099942	CRKL	protein_coding	CRK like proto-oncogene, adaptor protein [Source:HGNC Symbol;Acc:HGNC:2363]
KPNB1	#N/A	#N/A	#N/A	0.431153	#N/A	0.167997	#N/A	#N/A	#N/A	#N/A	0.273363	#N/A	#N/A	#N/A	#N/A	#N/A	#N/A	#N/A	#N/A	6.26914	0.130354	#N/A	#N/A	#N/A	#N/A	#N/A	#N/A	5	ENSG00000108424	KPNB1	protein_coding	karyopherin subunit beta 1 [Source:HGNC Symbol;Acc:HGNC:6400]
CNBP	#N/A	#N/A	#N/A	0.483762	#N/A	#N/A	#N/A	#N/A	#N/A	#N/A	#N/A	#N/A	#N/A	#N/A	#N/A	0.447641	0.647446	#N/A	0.709643	5.20779	#N/A	#N/A	#N/A	#N/A	#N/A	#N/A	#N/A	5	ENSG00000169714	CNBP	protein_coding	CCHC-type zinc finger nucleic acid binding protein [Source:HGNC Symbol;Acc:HGNC:13164]
RBM43	#N/A	#N/A	#N/A	1.21049	#N/A	1.09872	#N/A	#N/A	#N/A	#N/A	0.730564	#N/A	#N/A	#N/A	#N/A	#N/A	1.11382	#N/A	#N/A	4.69134	#N/A	#N/A	#N/A	#N/A	#N/A	#N/A	#N/A	5	ENSG00000184898	RBM43	protein_coding	RNA binding motif protein 43 [Source:HGNC Symbol;Acc:HGNC:24790]
VRK3	#N/A	#N/A	0.329879	0.713301	#N/A	#N/A	#N/A	#N/A	#N/A	#N/A	0.613954	#N/A	#N/A	#N/A	#N/A	#N/A	#N/A	#N/A	0.970735	4.63861	#N/A	#N/A	#N/A	#N/A	#N/A	#N/A	#N/A	5	ENSG00000105053	VRK3	protein_coding	VRK serine/threonine kinase 3 [Source:HGNC Symbol;Acc:HGNC:18996]
APOL1	#N/A	#N/A	1.30371	1.41221	1.51483	#N/A	#N/A	#N/A	#N/A	#N/A	#N/A	#N/A	#N/A	#N/A	#N/A	#N/A	#N/A	1.19717	#N/A	2.9809	#N/A	#N/A	#N/A	#N/A	#N/A	#N/A	#N/A	5	ENSG00000100342	APOL1	protein_coding	apolipoprotein L1 [Source:HGNC Symbol;Acc:HGNC:618]
SIGIRR	#N/A	#N/A	0.655097	1.03583	1.20601	#N/A	#N/A	#N/A	#N/A	#N/A	#N/A	#N/A	#N/A	#N/A	#N/A	#N/A	#N/A	#N/A	2.20521	6.58149	#N/A	#N/A	#N/A	#N/A	#N/A	#N/A	#N/A	5	ENSG00000185187	SIGIRR	protein_coding	single Ig and TIR domain containing [Source:HGNC Symbol;Acc:HGNC:30575]
AKIRIN1	#N/A	#N/A	0.333148	0.710963	#N/A	#N/A	#N/A	#N/A	#N/A	#N/A	#N/A	#N/A	#N/A	#N/A	#N/A	#N/A	#N/A	#N/A	0.551661	1.91724	#N/A	#N/A	0.342724	#N/A	#N/A	#N/A	#N/A	5	ENSG00000174574	AKIRIN1	protein_coding	akirin 1 [Source:HGNC Symbol;Acc:HGNC:25744]
AKT1	#N/A	#N/A	0.770044	0.875475	#N/A	#N/A	#N/A	#N/A	#N/A	#N/A	#N/A	#N/A	#N/A	#N/A	#N/A	#N/A	#N/A	#N/A	#N/A	2.48604	0.461461	0.476128	#N/A	#N/A	#N/A	#N/A	#N/A	5	ENSG00000142208	AKT1	protein_coding	AKT serine/threonine kinase 1 [Source:HGNC Symbol;Acc:HGNC:391]
NDUFS2	#N/A	#N/A	0.849889	#N/A	#N/A	#N/A	#N/A	#N/A	#N/A	#N/A	#N/A	#N/A	#N/A	#N/A	#N/A	#N/A	#N/A	#N/A	#N/A	4.95361	0.296339	0.412923	0.248167	#N/A	#N/A	#N/A	#N/A	5	ENSG00000158864	NDUFS2	protein_coding	NADH:ubiquinone oxidoreductase core subunit S2 [Source:HGNC Symbol;Acc:HGNC:7708]
SPCS3	#N/A	#N/A	0.707277	#N/A	0.989757	0.496479	0.70448	#N/A	#N/A	#N/A	#N/A	#N/A	#N/A	#N/A	#N/A	#N/A	#N/A	#N/A	#N/A	8.40636	#N/A	#N/A	#N/A	#N/A	#N/A	#N/A	#N/A	5	ENSG00000129128	SPCS3	protein_coding	signal peptidase complex subunit 3 [Source:HGNC Symbol;Acc:HGNC:26212]
LRIG1	#N/A	#N/A	1.24954	#N/A	#N/A	1.68376	1.37634	#N/A	#N/A	#N/A	#N/A	#N/A	1.2577	#N/A	#N/A	#N/A	#N/A	#N/A	#N/A	4.69534	#N/A	#N/A	#N/A	#N/A	#N/A	#N/A	#N/A	5	ENSG00000144749	LRIG1	protein_coding	leucine rich repeats and immunoglobulin like domains 1 [Source:HGNC Symbol;Acc:HGNC:17360]
GIT1	#N/A	#N/A	0.950785	#N/A	0.970126	#N/A	#N/A	#N/A	#N/A	#N/A	#N/A	#N/A	#N/A	#N/A	#N/A	#N/A	#N/A	#N/A	1.28915	3.67177	#N/A	#N/A	#N/A	#N/A	#N/A	0.974547	#N/A	5	ENSG00000108262	GIT1	protein_coding	GIT ArfGAP 1 [Source:HGNC Symbol;Acc:HGNC:4272]
EMC7	#N/A	#N/A	1.07122	#N/A	#N/A	1.4944	#N/A	1.02821	#N/A	#N/A	#N/A	#N/A	#N/A	#N/A	#N/A	#N/A	#N/A	#N/A	#N/A	3.77871	0.633265	#N/A	#N/A	#N/A	#N/A	#N/A	#N/A	5	ENSG00000134153	EMC7	protein_coding	ER membrane protein complex subunit 7 [Source:HGNC Symbol;Acc:HGNC:24301]
ZNF687-AS1	#N/A	#N/A	0.890766	#N/A	#N/A	#N/A	#N/A	#N/A	#N/A	#N/A	#N/A	#N/A	#N/A	#N/A	#N/A	#N/A	#N/A	#N/A	#N/A	#N/A	1.68748	1.21965	1.84354	1.73872	#N/A	#N/A	#N/A	5	ENSG00000232671	ZNF687-AS1	lncRNA	ZNF687 antisense RNA 1 [Source:HGNC Symbol;Acc:HGNC:54048]
SSR1	#N/A	#N/A	0.449831	#N/A	#N/A	#N/A	#N/A	#N/A	#N/A	#N/A	#N/A	#N/A	#N/A	#N/A	#N/A	#N/A	#N/A	#N/A	#N/A	7.20739	0.286728	0.304981	0.293382	#N/A	#N/A	#N/A	#N/A	5	ENSG00000124783	SSR1	protein_coding	signal sequence receptor subunit 1 [Source:HGNC Symbol;Acc:HGNC:11323]
TRAM1	#N/A	#N/A	0.418114	#N/A	#N/A	0.426256	0.643985	#N/A	#N/A	#N/A	#N/A	#N/A	#N/A	0.247464	#N/A	#N/A	#N/A	#N/A	#N/A	3.33731	#N/A	#N/A	#N/A	#N/A	#N/A	#N/A	#N/A	5	ENSG00000067167	TRAM1	protein_coding	translocation associated membrane protein 1 [Source:HGNC Symbol;Acc:HGNC:20568]
IDS	#N/A	#N/A	0.472692	#N/A	1.10028	#N/A	#N/A	#N/A	#N/A	#N/A	#N/A	#N/A	#N/A	#N/A	#N/A	#N/A	#N/A	#N/A	0.639482	2.79545	#N/A	#N/A	#N/A	#N/A	#N/A	0.561508	#N/A	5	ENSG00000010404	IDS	protein_coding	iduronate 2-sulfatase [Source:HGNC Symbol;Acc:HGNC:5389]
WDR61	#N/A	#N/A	0.648113	#N/A	#N/A	0.427492	#N/A	#N/A	#N/A	#N/A	#N/A	#N/A	#N/A	#N/A	#N/A	#N/A	0.929921	#N/A	#N/A	3.16638	#N/A	#N/A	0.284344	#N/A	#N/A	#N/A	#N/A	5	ENSG00000140395	WDR61	protein_coding	WD repeat domain 61 [Source:HGNC Symbol;Acc:HGNC:30300]
WFIKKN1	#N/A	#N/A	0.305263	#N/A	#N/A	#N/A	#N/A	#N/A	#N/A	#N/A	#N/A	#N/A	#N/A	#N/A	#N/A	#N/A	#N/A	#N/A	#N/A	#N/A	1.75496	0.546223	1.16662	1.42488	#N/A	#N/A	#N/A	5	ENSG00000127578	WFIKKN1	protein_coding	WAP, follistatin/kazal, immunoglobulin, kunitz and netrin domain containing 1 [Source:HGNC Symbol;Acc:HGNC:30912]
RANGAP1	#N/A	#N/A	0.585489	#N/A	#N/A	#N/A	#N/A	#N/A	#N/A	#N/A	0.58581	#N/A	0.329423	#N/A	#N/A	#N/A	#N/A	#N/A	0.693658	6.04169	#N/A	#N/A	#N/A	#N/A	#N/A	#N/A	#N/A	5	ENSG00000100401	RANGAP1	protein_coding	Ran GTPase activating protein 1 [Source:HGNC Symbol;Acc:HGNC:9854]
PPM1G	#N/A	#N/A	0.363868	#N/A	#N/A	0.476054	#N/A	#N/A	#N/A	#N/A	#N/A	#N/A	#N/A	0.260648	#N/A	#N/A	#N/A	#N/A	#N/A	3.90883	0.314486	#N/A	#N/A	#N/A	#N/A	#N/A	#N/A	5	ENSG00000115241	PPM1G	protein_coding	protein phosphatase, Mg2+/Mn2+ dependent 1G [Source:HGNC Symbol;Acc:HGNC:9278]
MINDY1	#N/A	#N/A	1.14485	#N/A	#N/A	#N/A	#N/A	#N/A	#N/A	#N/A	#N/A	1.25847	#N/A	#N/A	#N/A	1.34001	#N/A	#N/A	#N/A	#N/A	#N/A	#N/A	2.30326	#N/A	0.883332	#N/A	#N/A	5	ENSG00000143409	MINDY1	protein_coding	MINDY lysine 48 deubiquitinase 1 [Source:HGNC Symbol;Acc:HGNC:25648]
DST-AS1	#N/A	#N/A	0.24368	#N/A	#N/A	#N/A	#N/A	#N/A	#N/A	#N/A	#N/A	0.205378	#N/A	#N/A	#N/A	#N/A	#N/A	#N/A	#N/A	#N/A	#N/A	0.42263	3.31152	1.35237	#N/A	#N/A	#N/A	5	ENSG00000231441	DST-AS1	lncRNA	DST antisense RNA 1 [Source:HGNC Symbol;Acc:HGNC:40098]
ZBTB49	#N/A	#N/A	0.710559	#N/A	#N/A	0.40679	#N/A	#N/A	#N/A	#N/A	0.935594	#N/A	0.75844	#N/A	#N/A	#N/A	#N/A	#N/A	#N/A	2.37455	#N/A	#N/A	#N/A	#N/A	#N/A	#N/A	#N/A	5	ENSG00000168826	ZBTB49	protein_coding	zinc finger and BTB domain containing 49 [Source:HGNC Symbol;Acc:HGNC:19883]
ZNF384	#N/A	#N/A	0.669779	#N/A	#N/A	#N/A	#N/A	#N/A	#N/A	#N/A	#N/A	#N/A	#N/A	#N/A	#N/A	#N/A	#N/A	#N/A	1.04679	3.45455	0.413346	#N/A	0.338561	#N/A	#N/A	#N/A	#N/A	5	ENSG00000126746	ZNF384	protein_coding	zinc finger protein 384 [Source:HGNC Symbol;Acc:HGNC:11955]
NDUFB6	#N/A	#N/A	0.521776	#N/A	#N/A	1.23086	1.60916	0.979585	#N/A	#N/A	#N/A	#N/A	#N/A	#N/A	#N/A	#N/A	#N/A	#N/A	#N/A	3.44298	#N/A	#N/A	#N/A	#N/A	#N/A	#N/A	#N/A	5	ENSG00000165264	NDUFB6	protein_coding	NADH:ubiquinone oxidoreductase subunit B6 [Source:HGNC Symbol;Acc:HGNC:7701]
#251652	#N/A	#N/A	0.85803	#N/A	#N/A	#N/A	#N/A	#N/A	#N/A	#N/A	#N/A	#N/A	#N/A	#N/A	#N/A	#N/A	#N/A	#N/A	1.45259	2.88241	#N/A	#N/A	0.742007	#N/A	#N/A	2.22966	#N/A	5	ENSG00000251652		lncRNA	novel transcript
FADS2	#N/A	#N/A	1.3332	#N/A	#N/A	#N/A	#N/A	#N/A	#N/A	#N/A	#N/A	0.848074	#N/A	#N/A	#N/A	#N/A	#N/A	#N/A	#N/A	1.57185	1.90334	1.53525	#N/A	#N/A	#N/A	#N/A	#N/A	5	ENSG00000134824	FADS2	protein_coding	fatty acid desaturase 2 [Source:HGNC Symbol;Acc:HGNC:3575]
HIC1	#N/A	#N/A	1.46233	#N/A	0.926917	#N/A	#N/A	#N/A	#N/A	#N/A	#N/A	#N/A	#N/A	#N/A	#N/A	#N/A	#N/A	#N/A	#N/A	0.217901	0.957294	1.25425	#N/A	#N/A	#N/A	#N/A	#N/A	5	ENSG00000177374	HIC1	protein_coding	HIC ZBTB transcriptional repressor 1 [Source:HGNC Symbol;Acc:HGNC:4909]
CDK5	#N/A	#N/A	1.24086	#N/A	#N/A	#N/A	#N/A	#N/A	#N/A	#N/A	#N/A	1.29745	#N/A	#N/A	#N/A	#N/A	#N/A	#N/A	#N/A	0.668686	1.44557	#N/A	1.15632	#N/A	#N/A	#N/A	#N/A	5	ENSG00000164885	CDK5	protein_coding	cyclin dependent kinase 5 [Source:HGNC Symbol;Acc:HGNC:1774]
YIPF5	#N/A	#N/A	0.997181	#N/A	0.986263	1.21236	1.6844	#N/A	#N/A	#N/A	#N/A	#N/A	#N/A	#N/A	#N/A	#N/A	#N/A	#N/A	#N/A	3.51478	#N/A	#N/A	#N/A	#N/A	#N/A	#N/A	#N/A	5	ENSG00000145817	YIPF5	protein_coding	Yip1 domain family member 5 [Source:HGNC Symbol;Acc:HGNC:24877]
SYT12	#N/A	#N/A	0.20894	#N/A	#N/A	0.269558	#N/A	#N/A	#N/A	#N/A	#N/A	#N/A	0.0942223	#N/A	#N/A	#N/A	#N/A	#N/A	#N/A	#N/A	#N/A	#N/A	#N/A	1.01797	0.202464	#N/A	#N/A	5	ENSG00000173227	SYT12	protein_coding	synaptotagmin 12 [Source:HGNC Symbol;Acc:HGNC:18381]
VSIG2	#N/A	#N/A	0.294111	#N/A	#N/A	#N/A	#N/A	#N/A	#N/A	#N/A	#N/A	#N/A	#N/A	#N/A	#N/A	1.88103	#N/A	#N/A	#N/A	#N/A	#N/A	#N/A	4.84923	2.61016	0.415489	#N/A	#N/A	5	ENSG00000019102	VSIG2	protein_coding	V-set and immunoglobulin domain containing 2 [Source:HGNC Symbol;Acc:HGNC:17149]
GCC1	#N/A	#N/A	1.03177	#N/A	#N/A	0.633066	#N/A	#N/A	#N/A	#N/A	#N/A	#N/A	#N/A	#N/A	#N/A	#N/A	#N/A	1.47022	#N/A	0.940731	#N/A	1.10509	#N/A	#N/A	#N/A	#N/A	#N/A	5	ENSG00000179562	GCC1	protein_coding	GRIP and coiled-coil domain containing 1 [Source:HGNC Symbol;Acc:HGNC:19095]
CDKN1B	#N/A	#N/A	0.601633	#N/A	#N/A	#N/A	#N/A	#N/A	#N/A	#N/A	#N/A	#N/A	#N/A	#N/A	#N/A	0.412085	#N/A	1.20464	#N/A	4.08614	#N/A	#N/A	0.320627	#N/A	#N/A	#N/A	#N/A	5	ENSG00000111276	CDKN1B	protein_coding	cyclin dependent kinase inhibitor 1B [Source:HGNC Symbol;Acc:HGNC:1785]
#260257	#N/A	#N/A	0.77725	#N/A	#N/A	#N/A	#N/A	#N/A	#N/A	#N/A	0.868611	#N/A	#N/A	0.640619	#N/A	#N/A	#N/A	#N/A	1.4835	3.79745	#N/A	#N/A	#N/A	#N/A	#N/A	#N/A	#N/A	5	ENSG00000260257		lncRNA	novel transcript
ZNHIT1	#N/A	#N/A	1.01081	#N/A	#N/A	#N/A	#N/A	#N/A	#N/A	#N/A	#N/A	#N/A	#N/A	0.771955	#N/A	#N/A	#N/A	#N/A	#N/A	2.65989	0.804999	#N/A	0.870759	#N/A	#N/A	#N/A	#N/A	5	ENSG00000106400	ZNHIT1	protein_coding	zinc finger HIT-type containing 1 [Source:HGNC Symbol;Acc:HGNC:21688]
DNAJC27-AS1	#N/A	#N/A	0.851596	#N/A	#N/A	#N/A	#N/A	#N/A	#N/A	#N/A	#N/A	0.938261	#N/A	#N/A	#N/A	0.681754	#N/A	#N/A	#N/A	2.776	#N/A	#N/A	0.774237	#N/A	#N/A	#N/A	#N/A	5	ENSG00000224165	DNAJC27-AS1	lncRNA	DNAJC27 antisense RNA 1 [Source:HGNC Symbol;Acc:HGNC:42943]
ATP6V0E2-AS1	#N/A	#N/A	1.1666	#N/A	#N/A	0.84553	#N/A	#N/A	#N/A	#N/A	#N/A	#N/A	2.41826	#N/A	#N/A	#N/A	#N/A	#N/A	0.216226	0.166416	#N/A	#N/A	#N/A	#N/A	#N/A	#N/A	#N/A	5	ENSG00000204934	ATP6V0E2-AS1	lncRNA	ATP6V0E2 antisense RNA 1 [Source:HGNC Symbol;Acc:HGNC:44180]
YIPF3	#N/A	#N/A	0.499904	#N/A	#N/A	0.541867	#N/A	#N/A	#N/A	#N/A	#N/A	#N/A	#N/A	0.630188	#N/A	#N/A	#N/A	#N/A	#N/A	1.50671	0.479813	#N/A	#N/A	#N/A	#N/A	#N/A	#N/A	5	ENSG00000137207	YIPF3	protein_coding	Yip1 domain family member 3 [Source:HGNC Symbol;Acc:HGNC:21023]
SSR2	#N/A	#N/A	0.734702	#N/A	#N/A	0.701757	#N/A	#N/A	#N/A	#N/A	#N/A	#N/A	#N/A	0.86308	#N/A	#N/A	#N/A	#N/A	#N/A	3.96538	0.882754	#N/A	#N/A	#N/A	#N/A	#N/A	#N/A	5	ENSG00000163479	SSR2	protein_coding	signal sequence receptor subunit 2 [Source:HGNC Symbol;Acc:HGNC:11324]
FBXL15	#N/A	#N/A	0.457786	#N/A	0.952913	0.681171	1.0104	#N/A	#N/A	#N/A	#N/A	#N/A	#N/A	#N/A	#N/A	#N/A	#N/A	#N/A	#N/A	2.77712	#N/A	#N/A	#N/A	#N/A	#N/A	#N/A	#N/A	5	ENSG00000107872	FBXL15	protein_coding	F-box and leucine rich repeat protein 15 [Source:HGNC Symbol;Acc:HGNC:28155]
CTDNEP1#175826	#N/A	#N/A	0.57253	#N/A	#N/A	#N/A	#N/A	#N/A	#N/A	#N/A	#N/A	#N/A	#N/A	#N/A	#N/A	#N/A	#N/A	#N/A	#N/A	1.63331	0.594292	0.842762	0.526319	#N/A	#N/A	#N/A	#N/A	5	ENSG00000175826	CTDNEP1	protein_coding	CTD nuclear envelope phosphatase 1 [Source:HGNC Symbol;Acc:HGNC:19085]
#287122	#N/A	#N/A	0.681558	#N/A	#N/A	#N/A	#N/A	#N/A	#N/A	#N/A	#N/A	0.221256	0.458583	#N/A	#N/A	#N/A	#N/A	#N/A	#N/A	#N/A	1.11281	#N/A	#N/A	1.92893	#N/A	#N/A	#N/A	5	ENSG00000287122		lncRNA	novel transcript
IER3IP1	#N/A	#N/A	0.695391	#N/A	#N/A	0.561646	#N/A	#N/A	#N/A	#N/A	#N/A	#N/A	#N/A	0.473411	#N/A	#N/A	#N/A	#N/A	#N/A	3.72659	0.91698	#N/A	#N/A	#N/A	#N/A	#N/A	#N/A	5	ENSG00000134049	IER3IP1	protein_coding	immediate early response 3 interacting protein 1 [Source:HGNC Symbol;Acc:HGNC:18550]
HFM1	#N/A	#N/A	1.07019	#N/A	0.438996	#N/A	#N/A	#N/A	#N/A	#N/A	#N/A	#N/A	#N/A	#N/A	#N/A	#N/A	#N/A	#N/A	#N/A	0.202058	1.84228	#N/A	#N/A	1.20608	#N/A	#N/A	#N/A	5	ENSG00000162669	HFM1	protein_coding	helicase for meiosis 1 [Source:HGNC Symbol;Acc:HGNC:20193]
CDIP1#089486	#N/A	#N/A	0.523447	#N/A	#N/A	#N/A	#N/A	#N/A	#N/A	#N/A	0.576127	#N/A	#N/A	#N/A	#N/A	#N/A	#N/A	#N/A	#N/A	0.945814	#N/A	0.518099	#N/A	0.53439	#N/A	#N/A	#N/A	5	ENSG00000089486	CDIP1	protein_coding	cell death inducing p53 target 1 [Source:HGNC Symbol;Acc:HGNC:13234]
TPRG1-AS1	#N/A	#N/A	0.0855198	#N/A	#N/A	#N/A	#N/A	#N/A	#N/A	#N/A	#N/A	#N/A	#N/A	#N/A	#N/A	#N/A	#N/A	0.0652433	#N/A	#N/A	0.0783027	#N/A	0.108675	0.0406429	#N/A	#N/A	#N/A	5	ENSG00000234076	TPRG1-AS1	lncRNA	TPRG1 antisense RNA 1 [Source:HGNC Symbol;Acc:HGNC:42391]
#283913	#N/A	#N/A	0.704136	#N/A	#N/A	#N/A	#N/A	#N/A	#N/A	#N/A	#N/A	#N/A	#N/A	#N/A	#N/A	3.01925	#N/A	#N/A	#N/A	#N/A	#N/A	#N/A	2.30458	2.44404	0.715361	#N/A	#N/A	5	ENSG00000283913		lncRNA	novel transcript
PSMB2	#N/A	#N/A	0.426316	#N/A	#N/A	0.355321	#N/A	#N/A	#N/A	#N/A	#N/A	#N/A	#N/A	0.404662	#N/A	#N/A	#N/A	#N/A	#N/A	3.83541	0.304018	#N/A	#N/A	#N/A	#N/A	#N/A	#N/A	5	ENSG00000126067	PSMB2	protein_coding	proteasome 20S subunit beta 2 [Source:HGNC Symbol;Acc:HGNC:9539]
NXPE3	#N/A	#N/A	0.363344	#N/A	#N/A	0.540343	#N/A	#N/A	#N/A	#N/A	0.831805	#N/A	#N/A	#N/A	#N/A	0.551519	#N/A	#N/A	#N/A	6.47803	#N/A	#N/A	#N/A	#N/A	#N/A	#N/A	#N/A	5	ENSG00000144815	NXPE3	protein_coding	neurexophilin and PC-esterase domain family member 3 [Source:HGNC Symbol;Acc:HGNC:28238]
#276809	#N/A	#N/A	0.655308	#N/A	#N/A	#N/A	#N/A	#N/A	#N/A	#N/A	#N/A	#N/A	#N/A	#N/A	#N/A	0.868036	#N/A	#N/A	#N/A	#N/A	1.12374	#N/A	1.0675	0.983851	#N/A	#N/A	#N/A	5	ENSG00000276809		lncRNA	novel transcript, sense intronic to DNAJC3
PSMB3#277791	#N/A	#N/A	0.881	#N/A	#N/A	#N/A	#N/A	#N/A	#N/A	#N/A	#N/A	#N/A	#N/A	#N/A	#N/A	#N/A	#N/A	#N/A	#N/A	4.83028	1.37951	0.841084	1.24552	#N/A	#N/A	#N/A	#N/A	5	ENSG00000277791	PSMB3	protein_coding	proteasome 20S subunit beta 3 [Source:HGNC Symbol;Acc:HGNC:9540]
ZMAT2	#N/A	#N/A	1.18907	#N/A	#N/A	#N/A	#N/A	#N/A	#N/A	#N/A	0.635647	#N/A	#N/A	0.89478	#N/A	#N/A	#N/A	#N/A	#N/A	1.91383	0.907425	#N/A	#N/A	#N/A	#N/A	#N/A	#N/A	5	ENSG00000146007	ZMAT2	protein_coding	zinc finger matrin-type 2 [Source:HGNC Symbol;Acc:HGNC:26433]
INTU	#N/A	#N/A	0.34222	#N/A	#N/A	#N/A	#N/A	#N/A	#N/A	#N/A	#N/A	#N/A	#N/A	#N/A	#N/A	#N/A	#N/A	#N/A	0.171074	#N/A	#N/A	#N/A	0.689014	0.662491	0.350764	#N/A	#N/A	5	ENSG00000164066	INTU	protein_coding	inturned planar cell polarity protein [Source:HGNC Symbol;Acc:HGNC:29239]
FIZ1	#N/A	#N/A	0.927808	#N/A	#N/A	#N/A	#N/A	#N/A	#N/A	#N/A	#N/A	#N/A	#N/A	#N/A	#N/A	#N/A	#N/A	#N/A	#N/A	1.37243	0.644441	1.16125	0.663613	#N/A	#N/A	#N/A	#N/A	5	ENSG00000179943	FIZ1	protein_coding	FLT3 interacting zinc finger 1 [Source:HGNC Symbol;Acc:HGNC:25917]
CDK2AP2	#N/A	#N/A	0.934451	#N/A	#N/A	1.23891	#N/A	#N/A	#N/A	#N/A	#N/A	#N/A	#N/A	0.829414	#N/A	#N/A	#N/A	#N/A	#N/A	2.18869	2.12715	#N/A	#N/A	#N/A	#N/A	#N/A	#N/A	5	ENSG00000167797	CDK2AP2	protein_coding	cyclin dependent kinase 2 associated protein 2 [Source:HGNC Symbol;Acc:HGNC:30833]
HIGD1A	#N/A	#N/A	1.08408	#N/A	#N/A	#N/A	#N/A	#N/A	#N/A	#N/A	#N/A	#N/A	#N/A	1.48391	#N/A	#N/A	#N/A	#N/A	#N/A	#N/A	2.02825	1.63674	1.77437	#N/A	#N/A	#N/A	#N/A	5	ENSG00000181061	HIGD1A	protein_coding	HIG1 hypoxia inducible domain family member 1A [Source:HGNC Symbol;Acc:HGNC:29527]
SAP30L	#N/A	#N/A	0.649098	#N/A	#N/A	0.480648	#N/A	#N/A	#N/A	#N/A	0.765174	#N/A	#N/A	0.55136	#N/A	#N/A	#N/A	#N/A	#N/A	3.66711	#N/A	#N/A	#N/A	#N/A	#N/A	#N/A	#N/A	5	ENSG00000164576	SAP30L	protein_coding	SAP30 like [Source:HGNC Symbol;Acc:HGNC:25663]
CYP2S1	#N/A	#N/A	0.160748	#N/A	#N/A	#N/A	#N/A	#N/A	#N/A	#N/A	#N/A	#N/A	#N/A	#N/A	#N/A	#N/A	#N/A	#N/A	#N/A	#N/A	0.212082	0.161632	0.196845	0.194254	#N/A	#N/A	#N/A	5	ENSG00000167600	CYP2S1	protein_coding	cytochrome P450 family 2 subfamily S member 1 [Source:HGNC Symbol;Acc:HGNC:15654]
BROX	#N/A	#N/A	0.309323	#N/A	#N/A	0.246165	#N/A	#N/A	#N/A	#N/A	0.506122	#N/A	#N/A	#N/A	#N/A	#N/A	#N/A	#N/A	1.23381	3.52525	#N/A	#N/A	#N/A	#N/A	#N/A	#N/A	#N/A	5	ENSG00000162819	BROX	protein_coding	BRO1 domain and CAAX motif containing [Source:HGNC Symbol;Acc:HGNC:26512]
CACNG8	#N/A	#N/A	0.161055	#N/A	#N/A	#N/A	#N/A	#N/A	#N/A	#N/A	#N/A	#N/A	#N/A	#N/A	#N/A	#N/A	#N/A	#N/A	#N/A	#N/A	1.03815	#N/A	0.607413	0.374246	0.174533	#N/A	#N/A	5	ENSG00000142408	CACNG8	protein_coding	calcium voltage-gated channel auxiliary subunit gamma 8 [Source:HGNC Symbol;Acc:HGNC:13628]
THRA	#N/A	#N/A	0.595054	#N/A	#N/A	#N/A	#N/A	#N/A	1.97965	#N/A	1.46817	#N/A	#N/A	#N/A	#N/A	#N/A	#N/A	#N/A	2.42846	1.76815	#N/A	#N/A	#N/A	#N/A	#N/A	#N/A	#N/A	5	ENSG00000126351	THRA	protein_coding	thyroid hormone receptor alpha [Source:HGNC Symbol;Acc:HGNC:11796]
NR4A2	#N/A	#N/A	0.66356	#N/A	1.02655	#N/A	#N/A	#N/A	#N/A	#N/A	#N/A	#N/A	#N/A	#N/A	#N/A	#N/A	#N/A	1.00424	1.10753	6.35984	#N/A	#N/A	#N/A	#N/A	#N/A	#N/A	#N/A	5	ENSG00000153234	NR4A2	protein_coding	nuclear receptor subfamily 4 group A member 2 [Source:HGNC Symbol;Acc:HGNC:7981]
LAMB2	#N/A	#N/A	0.201431	#N/A	#N/A	#N/A	#N/A	#N/A	#N/A	#N/A	#N/A	#N/A	#N/A	#N/A	#N/A	#N/A	#N/A	#N/A	#N/A	#N/A	0.616668	0.197651	0.242507	0.268839	#N/A	#N/A	#N/A	5	ENSG00000172037	LAMB2	protein_coding	laminin subunit beta 2 [Source:HGNC Symbol;Acc:HGNC:6487]
STAT5B	#N/A	#N/A	#N/A	#N/A	0.58133	#N/A	#N/A	#N/A	#N/A	#N/A	0.337024	#N/A	0.450292	#N/A	#N/A	#N/A	#N/A	#N/A	0.886416	6.2255	#N/A	#N/A	#N/A	#N/A	#N/A	#N/A	#N/A	5	ENSG00000173757	STAT5B	protein_coding	signal transducer and activator of transcription 5B [Source:HGNC Symbol;Acc:HGNC:11367]
TNIP2	#N/A	#N/A	#N/A	#N/A	1.02599	#N/A	#N/A	#N/A	#N/A	#N/A	#N/A	#N/A	#N/A	#N/A	#N/A	#N/A	#N/A	0.82219	1.09897	5.42068	0.259478	#N/A	#N/A	#N/A	#N/A	#N/A	#N/A	5	ENSG00000168884	TNIP2	protein_coding	TNFAIP3 interacting protein 2 [Source:HGNC Symbol;Acc:HGNC:19118]
FRMD8	#N/A	#N/A	#N/A	#N/A	0.700786	#N/A	#N/A	#N/A	#N/A	#N/A	#N/A	0.529539	#N/A	#N/A	#N/A	#N/A	#N/A	#N/A	0.96076	2.77705	0.347125	#N/A	#N/A	#N/A	#N/A	#N/A	#N/A	5	ENSG00000126391	FRMD8	protein_coding	FERM domain containing 8 [Source:HGNC Symbol;Acc:HGNC:25462]
RPA1	#N/A	#N/A	#N/A	#N/A	0.644786	0.588753	1.0838	#N/A	#N/A	#N/A	1.08814	#N/A	0.364387	#N/A	#N/A	#N/A	#N/A	#N/A	#N/A	#N/A	#N/A	#N/A	#N/A	#N/A	#N/A	#N/A	#N/A	5	ENSG00000132383	RPA1	protein_coding	replication protein A1 [Source:HGNC Symbol;Acc:HGNC:10289]
#270972	#N/A	#N/A	#N/A	#N/A	0.260357	2.68928	#N/A	#N/A	#N/A	#N/A	#N/A	0.354631	#N/A	#N/A	#N/A	#N/A	#N/A	#N/A	#N/A	#N/A	#N/A	#N/A	1.39063	1.7148	#N/A	#N/A	#N/A	5	ENSG00000270972		lncRNA	novel transcript
ZNF684	#N/A	#N/A	#N/A	#N/A	0.992688	0.78104	#N/A	#N/A	#N/A	#N/A	1.01871	#N/A	#N/A	#N/A	#N/A	#N/A	#N/A	#N/A	#N/A	4.10712	0.370193	#N/A	#N/A	#N/A	#N/A	#N/A	#N/A	5	ENSG00000117010	ZNF684	protein_coding	zinc finger protein 684 [Source:HGNC Symbol;Acc:HGNC:28418]
RCOR2	#N/A	#N/A	#N/A	#N/A	1.37303	#N/A	#N/A	#N/A	#N/A	#N/A	#N/A	#N/A	2.18139	#N/A	#N/A	#N/A	#N/A	#N/A	#N/A	0.876292	#N/A	#N/A	#N/A	1.12795	2.37181	#N/A	#N/A	5	ENSG00000167771	RCOR2	protein_coding	REST corepressor 2 [Source:HGNC Symbol;Acc:HGNC:27455]
#269604	#N/A	#N/A	#N/A	#N/A	1.35877	1.16356	#N/A	#N/A	#N/A	#N/A	#N/A	#N/A	#N/A	0.828461	#N/A	#N/A	1.51937	#N/A	#N/A	#N/A	0.595369	#N/A	#N/A	#N/A	#N/A	#N/A	#N/A	5	ENSG00000269604		lncRNA	novel transcript, antisense to FEM1A
ADGRL4	#N/A	#N/A	#N/A	#N/A	0.173517	#N/A	#N/A	#N/A	#N/A	#N/A	#N/A	#N/A	#N/A	#N/A	#N/A	0.703244	#N/A	#N/A	#N/A	0.141989	#N/A	#N/A	1.4161	1.29883	#N/A	#N/A	#N/A	5	ENSG00000162618	ADGRL4	protein_coding	adhesion G protein-coupled receptor L4 [Source:HGNC Symbol;Acc:HGNC:20822]
RASSF1-AS1	#N/A	#N/A	#N/A	#N/A	0.781801	#N/A	#N/A	#N/A	#N/A	#N/A	#N/A	#N/A	#N/A	#N/A	#N/A	#N/A	#N/A	#N/A	#N/A	#N/A	1.94135	1.61883	1.2944	1.36361	#N/A	#N/A	#N/A	5	ENSG00000281358	RASSF1-AS1	lncRNA	RASSF1 antisense RNA 1 [Source:HGNC Symbol;Acc:HGNC:49091]
ITGAM	#N/A	#N/A	#N/A	#N/A	1.01129	#N/A	#N/A	#N/A	#N/A	#N/A	#N/A	#N/A	#N/A	#N/A	#N/A	#N/A	#N/A	#N/A	1.59445	1.33039	1.39327	#N/A	#N/A	#N/A	#N/A	#N/A	1.89388	5	ENSG00000169896	ITGAM	protein_coding	integrin subunit alpha M [Source:HGNC Symbol;Acc:HGNC:6149]
ZWILCH	#N/A	#N/A	#N/A	#N/A	0.963927	1.00577	#N/A	#N/A	#N/A	#N/A	1.36468	#N/A	0.629389	#N/A	#N/A	#N/A	#N/A	#N/A	#N/A	4.09017	#N/A	#N/A	#N/A	#N/A	#N/A	#N/A	#N/A	5	ENSG00000174442	ZWILCH	protein_coding	zwilch kinetochore protein [Source:HGNC Symbol;Acc:HGNC:25468]
ASB8	#N/A	#N/A	#N/A	#N/A	0.61907	0.543855	#N/A	#N/A	#N/A	#N/A	0.560585	0.491931	#N/A	#N/A	#N/A	#N/A	#N/A	#N/A	#N/A	1.99614	#N/A	#N/A	#N/A	#N/A	#N/A	#N/A	#N/A	5	ENSG00000177981	ASB8	protein_coding	ankyrin repeat and SOCS box containing 8 [Source:HGNC Symbol;Acc:HGNC:17183]
OTUB1	#N/A	#N/A	#N/A	#N/A	0.676058	#N/A	#N/A	#N/A	#N/A	#N/A	#N/A	#N/A	#N/A	0.362438	#N/A	#N/A	0.767413	#N/A	#N/A	3.32461	0.41995	#N/A	#N/A	#N/A	#N/A	#N/A	#N/A	5	ENSG00000167770	OTUB1	protein_coding	OTU deubiquitinase, ubiquitin aldehyde binding 1 [Source:HGNC Symbol;Acc:HGNC:23077]
ZNF506	#N/A	#N/A	#N/A	#N/A	#N/A	0.926344	1.29529	#N/A	#N/A	#N/A	#N/A	#N/A	0.782155	#N/A	#N/A	#N/A	#N/A	#N/A	0.566084	7.53928	#N/A	#N/A	#N/A	#N/A	#N/A	#N/A	#N/A	5	ENSG00000081665	ZNF506	protein_coding	zinc finger protein 506 [Source:HGNC Symbol;Acc:HGNC:23780]
LINC-PINT	#N/A	#N/A	#N/A	#N/A	#N/A	0.80069	1.16008	#N/A	#N/A	#N/A	0.739884	#N/A	1.11824	#N/A	#N/A	#N/A	#N/A	#N/A	#N/A	7.30049	#N/A	#N/A	#N/A	#N/A	#N/A	#N/A	#N/A	5	ENSG00000231721	LINC-PINT	lncRNA	long intergenic non-protein coding RNA, p53 induced transcript [Source:HGNC Symbol;Acc:HGNC:26885]
SLC25A45	#N/A	#N/A	#N/A	#N/A	#N/A	1.36054	1.3341	#N/A	2.13022	#N/A	#N/A	#N/A	1.11104	#N/A	#N/A	#N/A	#N/A	#N/A	#N/A	3.76617	#N/A	#N/A	#N/A	#N/A	#N/A	#N/A	#N/A	5	ENSG00000162241	SLC25A45	protein_coding	solute carrier family 25 member 45 [Source:HGNC Symbol;Acc:HGNC:27442]
SKA2	#N/A	#N/A	#N/A	#N/A	#N/A	1.23776	2.00173	1.05603	#N/A	#N/A	#N/A	0.632976	#N/A	#N/A	#N/A	#N/A	#N/A	#N/A	#N/A	5.6757	#N/A	#N/A	#N/A	#N/A	#N/A	#N/A	#N/A	5	ENSG00000182628	SKA2	protein_coding	spindle and kinetochore associated complex subunit 2 [Source:HGNC Symbol;Acc:HGNC:28006]
TSPOAP1-AS1	#N/A	#N/A	#N/A	#N/A	#N/A	0.705298	0.865138	#N/A	#N/A	#N/A	#N/A	#N/A	0.742023	#N/A	#N/A	#N/A	#N/A	#N/A	1.31127	2.05795	#N/A	#N/A	#N/A	#N/A	#N/A	#N/A	#N/A	5	ENSG00000265148	TSPOAP1-AS1	lncRNA	TSPOAP1, SUPT4H1 and RNF43 antisense RNA 1 [Source:HGNC Symbol;Acc:HGNC:44148]
SFI1	#N/A	#N/A	#N/A	#N/A	#N/A	0.549039	0.85165	#N/A	#N/A	#N/A	0.417282	#N/A	0.878473	#N/A	#N/A	#N/A	#N/A	#N/A	#N/A	5.35194	#N/A	#N/A	#N/A	#N/A	#N/A	#N/A	#N/A	5	ENSG00000198089	SFI1	protein_coding	SFI1 centrin binding protein [Source:HGNC Symbol;Acc:HGNC:29064]
TMEM106B	#N/A	#N/A	#N/A	#N/A	#N/A	0.907989	1.17357	#N/A	#N/A	#N/A	0.771591	#N/A	#N/A	#N/A	#N/A	#N/A	#N/A	1.02981	#N/A	6.03085	#N/A	#N/A	#N/A	#N/A	#N/A	#N/A	#N/A	5	ENSG00000106460	TMEM106B	protein_coding	transmembrane protein 106B [Source:HGNC Symbol;Acc:HGNC:22407]
ZNF91	#N/A	#N/A	#N/A	#N/A	#N/A	0.683244	1.09697	#N/A	1.12141	#N/A	#N/A	#N/A	0.270786	#N/A	#N/A	#N/A	#N/A	#N/A	#N/A	3.76366	#N/A	#N/A	#N/A	#N/A	#N/A	#N/A	#N/A	5	ENSG00000167232	ZNF91	protein_coding	zinc finger protein 91 [Source:HGNC Symbol;Acc:HGNC:13166]
TRPC1	#N/A	#N/A	#N/A	#N/A	#N/A	2.18884	#N/A	#N/A	#N/A	#N/A	#N/A	#N/A	1.26316	#N/A	#N/A	#N/A	#N/A	#N/A	0.971366	3.98176	#N/A	#N/A	#N/A	#N/A	#N/A	1.41463	#N/A	5	ENSG00000144935	TRPC1	protein_coding	transient receptor potential cation channel subfamily C member 1 [Source:HGNC Symbol;Acc:HGNC:12333]
RHOF	#N/A	#N/A	#N/A	#N/A	#N/A	1.21228	1.12869	#N/A	1.67101	#N/A	#N/A	#N/A	#N/A	#N/A	#N/A	#N/A	#N/A	#N/A	0.650146	1.02133	#N/A	#N/A	#N/A	#N/A	#N/A	#N/A	#N/A	5	ENSG00000139725	RHOF	protein_coding	ras homolog family member F, filopodia associated [Source:HGNC Symbol;Acc:HGNC:15703]
RAB14	#N/A	#N/A	#N/A	#N/A	#N/A	0.638807	#N/A	#N/A	#N/A	#N/A	#N/A	#N/A	#N/A	0.253258	#N/A	#N/A	#N/A	#N/A	0.674427	3.97758	0.251681	#N/A	#N/A	#N/A	#N/A	#N/A	#N/A	5	ENSG00000119396	RAB14	protein_coding	RAB14, member RAS oncogene family [Source:HGNC Symbol;Acc:HGNC:16524]
RXYLT1	#N/A	#N/A	#N/A	#N/A	#N/A	1.09958	1.05952	#N/A	3.48342	#N/A	#N/A	#N/A	#N/A	0.51409	#N/A	#N/A	#N/A	#N/A	#N/A	5.21437	#N/A	#N/A	#N/A	#N/A	#N/A	#N/A	#N/A	5	ENSG00000118600	RXYLT1	protein_coding	ribitol xylosyltransferase 1 [Source:HGNC Symbol;Acc:HGNC:13530]
NMT2	#N/A	#N/A	#N/A	#N/A	#N/A	1.11468	2.36689	#N/A	1.31834	#N/A	#N/A	#N/A	1.48487	#N/A	#N/A	#N/A	#N/A	#N/A	#N/A	5.34948	#N/A	#N/A	#N/A	#N/A	#N/A	#N/A	#N/A	5	ENSG00000152465	NMT2	protein_coding	N-myristoyltransferase 2 [Source:HGNC Symbol;Acc:HGNC:7858]
ZNF675	#N/A	#N/A	#N/A	#N/A	#N/A	0.859559	0.923677	1.20643	#N/A	#N/A	#N/A	#N/A	0.478646	#N/A	#N/A	#N/A	#N/A	#N/A	#N/A	5.91535	#N/A	#N/A	#N/A	#N/A	#N/A	#N/A	#N/A	5	ENSG00000197372	ZNF675	protein_coding	zinc finger protein 675 [Source:HGNC Symbol;Acc:HGNC:30768]
PARP15	#N/A	#N/A	#N/A	#N/A	#N/A	2.26367	1.60478	#N/A	2.62364	#N/A	#N/A	#N/A	1.24528	#N/A	#N/A	#N/A	#N/A	#N/A	#N/A	3.14571	#N/A	#N/A	#N/A	#N/A	#N/A	#N/A	#N/A	5	ENSG00000173200	PARP15	protein_coding	poly(ADP-ribose) polymerase family member 15 [Source:HGNC Symbol;Acc:HGNC:26876]
SYNRG#275066	#N/A	#N/A	#N/A	#N/A	#N/A	0.391071	0.475804	#N/A	#N/A	#N/A	0.493781	#N/A	0.5413	#N/A	#N/A	#N/A	#N/A	#N/A	#N/A	6.83477	#N/A	#N/A	#N/A	#N/A	#N/A	#N/A	#N/A	5	ENSG00000275066	SYNRG	protein_coding	synergin gamma [Source:HGNC Symbol;Acc:HGNC:557]
MTERF4	#N/A	#N/A	#N/A	#N/A	#N/A	0.744185	#N/A	#N/A	#N/A	#N/A	0.584395	#N/A	0.895654	#N/A	#N/A	#N/A	0.750947	#N/A	#N/A	4.58292	#N/A	#N/A	#N/A	#N/A	#N/A	#N/A	#N/A	5	ENSG00000122085	MTERF4	protein_coding	mitochondrial transcription termination factor 4 [Source:HGNC Symbol;Acc:HGNC:28785]
MRPL16	#N/A	#N/A	#N/A	#N/A	#N/A	0.909471	#N/A	0.995223	#N/A	#N/A	0.547638	#N/A	#N/A	0.385899	#N/A	#N/A	#N/A	#N/A	#N/A	3.82348	#N/A	#N/A	#N/A	#N/A	#N/A	#N/A	#N/A	5	ENSG00000166902	MRPL16	protein_coding	mitochondrial ribosomal protein L16 [Source:HGNC Symbol;Acc:HGNC:14476]
LINC00513	#N/A	#N/A	#N/A	#N/A	#N/A	0.766751	#N/A	0.693105	1.38224	#N/A	#N/A	#N/A	1.53146	#N/A	#N/A	#N/A	#N/A	#N/A	#N/A	6.1313	#N/A	#N/A	#N/A	#N/A	#N/A	#N/A	#N/A	5	ENSG00000233559	LINC00513	lncRNA	long intergenic non-protein coding RNA 513 [Source:HGNC Symbol;Acc:HGNC:43566]
SMC2	#N/A	#N/A	#N/A	#N/A	#N/A	1.15083	#N/A	#N/A	#N/A	#N/A	0.601651	#N/A	#N/A	0.641098	#N/A	#N/A	#N/A	#N/A	#N/A	2.82501	0.617035	#N/A	#N/A	#N/A	#N/A	#N/A	#N/A	5	ENSG00000136824	SMC2	protein_coding	structural maintenance of chromosomes 2 [Source:HGNC Symbol;Acc:HGNC:14011]
GOT1	#N/A	#N/A	#N/A	#N/A	#N/A	1.22378	1.90981	2.65443	#N/A	#N/A	#N/A	#N/A	0.658706	#N/A	#N/A	#N/A	#N/A	#N/A	#N/A	4.38848	#N/A	#N/A	#N/A	#N/A	#N/A	#N/A	#N/A	5	ENSG00000120053	GOT1	protein_coding	glutamic-oxaloacetic transaminase 1 [Source:HGNC Symbol;Acc:HGNC:4432]
LANCL1	#N/A	#N/A	#N/A	#N/A	#N/A	0.971094	0.972565	1.52029	#N/A	#N/A	#N/A	#N/A	0.629864	#N/A	#N/A	#N/A	#N/A	#N/A	#N/A	3.46329	#N/A	#N/A	#N/A	#N/A	#N/A	#N/A	#N/A	5	ENSG00000115365	LANCL1	protein_coding	LanC like 1 [Source:HGNC Symbol;Acc:HGNC:6508]
ZNF273	#N/A	#N/A	#N/A	#N/A	#N/A	1.23041	1.10355	#N/A	#N/A	#N/A	0.684063	#N/A	0.537868	#N/A	#N/A	#N/A	#N/A	#N/A	#N/A	4.68456	#N/A	#N/A	#N/A	#N/A	#N/A	#N/A	#N/A	5	ENSG00000198039	ZNF273	protein_coding	zinc finger protein 273 [Source:HGNC Symbol;Acc:HGNC:13067]
PLEKHJ1	#N/A	#N/A	#N/A	#N/A	#N/A	0.978833	#N/A	#N/A	#N/A	#N/A	#N/A	#N/A	#N/A	0.699208	#N/A	#N/A	#N/A	#N/A	#N/A	4.61648	0.55301	0.399004	#N/A	#N/A	#N/A	#N/A	#N/A	5	ENSG00000104886	PLEKHJ1	protein_coding	pleckstrin homology domain containing J1 [Source:HGNC Symbol;Acc:HGNC:18211]
PRIM1	#N/A	#N/A	#N/A	#N/A	#N/A	1.60082	1.952	#N/A	0.817527	#N/A	0.905931	#N/A	#N/A	#N/A	#N/A	#N/A	#N/A	#N/A	#N/A	3.49631	#N/A	#N/A	#N/A	#N/A	#N/A	#N/A	#N/A	5	ENSG00000198056	PRIM1	protein_coding	DNA primase subunit 1 [Source:HGNC Symbol;Acc:HGNC:9369]
AP4S1	#N/A	#N/A	#N/A	#N/A	#N/A	0.488386	#N/A	#N/A	#N/A	#N/A	0.336044	#N/A	0.957978	#N/A	#N/A	#N/A	#N/A	#N/A	#N/A	7.40029	#N/A	#N/A	#N/A	#N/A	0.510899	#N/A	#N/A	5	ENSG00000100478	AP4S1	protein_coding	adaptor related protein complex 4 subunit sigma 1 [Source:HGNC Symbol;Acc:HGNC:575]
PALS2	#N/A	#N/A	#N/A	#N/A	#N/A	1.83695	2.66964	1.86718	#N/A	#N/A	#N/A	#N/A	0.87496	#N/A	#N/A	#N/A	#N/A	#N/A	#N/A	3.39832	#N/A	#N/A	#N/A	#N/A	#N/A	#N/A	#N/A	5	ENSG00000105926	PALS2	protein_coding	protein associated with LIN7 2, MAGUK p55 family member [Source:HGNC Symbol;Acc:HGNC:18167]
ORMDL1	#N/A	#N/A	#N/A	#N/A	#N/A	0.39494	#N/A	#N/A	#N/A	#N/A	0.350629	#N/A	0.418175	#N/A	#N/A	#N/A	0.498344	#N/A	#N/A	5.63222	#N/A	#N/A	#N/A	#N/A	#N/A	#N/A	#N/A	5	ENSG00000128699	ORMDL1	protein_coding	ORMDL sphingolipid biosynthesis regulator 1 [Source:HGNC Symbol;Acc:HGNC:16036]
CDH13	#N/A	#N/A	#N/A	#N/A	#N/A	1.42531	#N/A	#N/A	#N/A	#N/A	0.837617	#N/A	2.13706	#N/A	#N/A	#N/A	#N/A	#N/A	1.13809	3.35695	#N/A	#N/A	#N/A	#N/A	#N/A	#N/A	#N/A	5	ENSG00000140945	CDH13	protein_coding	cadherin 13 [Source:HGNC Symbol;Acc:HGNC:1753]
#270871	#N/A	#N/A	#N/A	#N/A	#N/A	0.764075	0.952051	#N/A	#N/A	#N/A	#N/A	#N/A	1.26727	#N/A	#N/A	#N/A	#N/A	#N/A	#N/A	5.98091	#N/A	#N/A	#N/A	#N/A	0.339701	#N/A	#N/A	5	ENSG00000270871		lncRNA	novel transcript, antisense TAF15
UGCG	#N/A	#N/A	#N/A	#N/A	#N/A	0.770316	0.88948	0.787973	#N/A	#N/A	#N/A	#N/A	0.304496	#N/A	#N/A	#N/A	#N/A	#N/A	#N/A	6.84988	#N/A	#N/A	#N/A	#N/A	#N/A	#N/A	#N/A	5	ENSG00000148154	UGCG	protein_coding	UDP-glucose ceramide glucosyltransferase [Source:HGNC Symbol;Acc:HGNC:12524]
MIEN1	#N/A	#N/A	#N/A	#N/A	#N/A	0.953191	#N/A	#N/A	#N/A	#N/A	#N/A	#N/A	#N/A	0.813286	#N/A	#N/A	#N/A	#N/A	#N/A	4.76444	0.82498	0.628755	#N/A	#N/A	#N/A	#N/A	#N/A	5	ENSG00000141741	MIEN1	protein_coding	migration and invasion enhancer 1 [Source:HGNC Symbol;Acc:HGNC:28230]
TMEM179B	#N/A	#N/A	#N/A	#N/A	#N/A	0.966117	0.857245	0.924588	#N/A	#N/A	0.468568	#N/A	#N/A	#N/A	#N/A	#N/A	#N/A	#N/A	#N/A	3.74209	#N/A	#N/A	#N/A	#N/A	#N/A	#N/A	#N/A	5	ENSG00000185475	TMEM179B	protein_coding	transmembrane protein 179B [Source:HGNC Symbol;Acc:HGNC:33744]
HMOX2#103415	#N/A	#N/A	#N/A	#N/A	#N/A	0.53869	1.77667	#N/A	#N/A	#N/A	#N/A	#N/A	0.361384	#N/A	#N/A	#N/A	#N/A	#N/A	0.779759	4.89895	#N/A	#N/A	#N/A	#N/A	#N/A	#N/A	#N/A	5	ENSG00000103415	HMOX2	protein_coding	heme oxygenase 2 [Source:HGNC Symbol;Acc:HGNC:5014]
SCYL3	#N/A	#N/A	#N/A	#N/A	#N/A	0.680045	#N/A	#N/A	#N/A	#N/A	0.76638	#N/A	0.656468	#N/A	#N/A	#N/A	#N/A	#N/A	#N/A	5.84741	#N/A	#N/A	#N/A	#N/A	0.461121	#N/A	#N/A	5	ENSG00000000457	SCYL3	protein_coding	SCY1 like pseudokinase 3 [Source:HGNC Symbol;Acc:HGNC:19285]
#228863	#N/A	#N/A	#N/A	#N/A	#N/A	0.82754	#N/A	#N/A	#N/A	#N/A	#N/A	#N/A	1.98667	#N/A	#N/A	0.40308	#N/A	#N/A	#N/A	4.46227	#N/A	#N/A	#N/A	#N/A	1.35171	#N/A	#N/A	5	ENSG00000228863		lncRNA	novel transcript, antisense to CD48
ZNF559	#N/A	#N/A	#N/A	#N/A	#N/A	0.838484	#N/A	#N/A	#N/A	#N/A	#N/A	#N/A	0.582841	#N/A	#N/A	#N/A	0.939965	#N/A	0.931662	2.36657	#N/A	#N/A	#N/A	#N/A	#N/A	#N/A	#N/A	5	ENSG00000188321	ZNF559	protein_coding	zinc finger protein 559 [Source:HGNC Symbol;Acc:HGNC:28197]
#233367	#N/A	#N/A	#N/A	#N/A	#N/A	0.932595	#N/A	#N/A	0.930107	#N/A	#N/A	#N/A	1.93438	#N/A	#N/A	#N/A	#N/A	#N/A	#N/A	4.86204	#N/A	#N/A	#N/A	#N/A	0.76391	#N/A	#N/A	5	ENSG00000233367		lncRNA	novel transcript
CCNDBP1	#N/A	#N/A	#N/A	#N/A	#N/A	0.545153	#N/A	1.07195	#N/A	#N/A	0.986597	#N/A	#N/A	#N/A	#N/A	#N/A	#N/A	0.907179	#N/A	3.09829	#N/A	#N/A	#N/A	#N/A	#N/A	#N/A	#N/A	5	ENSG00000166946	CCNDBP1	protein_coding	cyclin D1 binding protein 1 [Source:HGNC Symbol;Acc:HGNC:1587]
NDUFAF3	#N/A	#N/A	#N/A	#N/A	#N/A	1.36249	1.49845	#N/A	#N/A	#N/A	#N/A	#N/A	#N/A	1.23283	#N/A	#N/A	#N/A	#N/A	#N/A	#N/A	1.58175	#N/A	1.43549	#N/A	#N/A	#N/A	#N/A	5	ENSG00000178057	NDUFAF3	protein_coding	NADH:ubiquinone oxidoreductase complex assembly factor 3 [Source:HGNC Symbol;Acc:HGNC:29918]
ZNF160	#N/A	#N/A	#N/A	#N/A	#N/A	0.480218	#N/A	#N/A	#N/A	#N/A	#N/A	#N/A	0.416298	#N/A	#N/A	#N/A	0.729452	#N/A	1.18826	6.9521	#N/A	#N/A	#N/A	#N/A	#N/A	#N/A	#N/A	5	ENSG00000170949	ZNF160	protein_coding	zinc finger protein 160 [Source:HGNC Symbol;Acc:HGNC:12948]
UMAD1	#N/A	#N/A	#N/A	#N/A	#N/A	0.30747	#N/A	0.694642	#N/A	#N/A	0.586723	#N/A	0.540002	#N/A	#N/A	#N/A	#N/A	#N/A	#N/A	5.57708	#N/A	#N/A	#N/A	#N/A	#N/A	#N/A	#N/A	5	ENSG00000219545	UMAD1	protein_coding	UBAP1-MVB12-associated (UMA) domain containing 1 [Source:HGNC Symbol;Acc:HGNC:48955]
PSMB10	#N/A	#N/A	#N/A	#N/A	#N/A	0.968318	#N/A	#N/A	#N/A	#N/A	#N/A	#N/A	#N/A	0.931975	#N/A	#N/A	#N/A	#N/A	#N/A	4.77563	1.27086	0.594386	#N/A	#N/A	#N/A	#N/A	#N/A	5	ENSG00000205220	PSMB10	protein_coding	proteasome 20S subunit beta 10 [Source:HGNC Symbol;Acc:HGNC:9538]
#260185	#N/A	#N/A	#N/A	#N/A	#N/A	1.71041	#N/A	#N/A	#N/A	#N/A	#N/A	#N/A	3.2817	#N/A	#N/A	#N/A	#N/A	#N/A	#N/A	0.822762	#N/A	#N/A	#N/A	0.711955	1.44239	#N/A	#N/A	5	ENSG00000260185		lncRNA	novel transcript, antisense to PHLPP1
ARHGAP12	#N/A	#N/A	#N/A	#N/A	#N/A	0.398512	#N/A	#N/A	#N/A	#N/A	0.87839	#N/A	0.465918	#N/A	#N/A	#N/A	0.589571	#N/A	#N/A	5.0487	#N/A	#N/A	#N/A	#N/A	#N/A	#N/A	#N/A	5	ENSG00000165322	ARHGAP12	protein_coding	Rho GTPase activating protein 12 [Source:HGNC Symbol;Acc:HGNC:16348]
ZC3H6	#N/A	#N/A	#N/A	#N/A	#N/A	0.4616	#N/A	#N/A	#N/A	#N/A	0.485691	#N/A	0.321313	#N/A	#N/A	#N/A	0.678051	#N/A	#N/A	5.26268	#N/A	#N/A	#N/A	#N/A	#N/A	#N/A	#N/A	5	ENSG00000188177	ZC3H6	protein_coding	zinc finger CCCH-type containing 6 [Source:HGNC Symbol;Acc:HGNC:24762]
DMPK	#N/A	#N/A	#N/A	#N/A	#N/A	1.94476	#N/A	2.60726	#N/A	#N/A	1.67859	#N/A	1.04123	#N/A	#N/A	#N/A	#N/A	#N/A	#N/A	4.44801	#N/A	#N/A	#N/A	#N/A	#N/A	#N/A	#N/A	5	ENSG00000104936	DMPK	protein_coding	DM1 protein kinase [Source:HGNC Symbol;Acc:HGNC:2933]
TMEM251#153485	#N/A	#N/A	#N/A	#N/A	#N/A	1.77239	#N/A	#N/A	#N/A	#N/A	#N/A	#N/A	#N/A	1.61366	#N/A	#N/A	#N/A	#N/A	#N/A	0.495883	1.67204	#N/A	1.06595	#N/A	#N/A	#N/A	#N/A	5	ENSG00000153485	TMEM251	protein_coding	transmembrane protein 251 [Source:HGNC Symbol;Acc:HGNC:20218]
ZNF626	#N/A	#N/A	#N/A	#N/A	#N/A	1.47604	1.3017	#N/A	1.1003	#N/A	#N/A	#N/A	0.556032	#N/A	#N/A	#N/A	#N/A	#N/A	#N/A	2.69124	#N/A	#N/A	#N/A	#N/A	#N/A	#N/A	#N/A	5	ENSG00000188171	ZNF626	protein_coding	zinc finger protein 626 [Source:HGNC Symbol;Acc:HGNC:30461]
#263847	#N/A	#N/A	#N/A	#N/A	#N/A	0.765482	1.30162	#N/A	1.44377	#N/A	#N/A	#N/A	1.3889	#N/A	#N/A	#N/A	#N/A	#N/A	#N/A	4.73003	#N/A	#N/A	#N/A	#N/A	#N/A	#N/A	#N/A	5	ENSG00000263847		lncRNA	novel transcript, antisense to NDUFV2
ZFP14	#N/A	#N/A	#N/A	#N/A	#N/A	0.50395	1.23901	#N/A	#N/A	#N/A	#N/A	#N/A	0.655851	#N/A	#N/A	#N/A	#N/A	#N/A	0.703948	6.81634	#N/A	#N/A	#N/A	#N/A	#N/A	#N/A	#N/A	5	ENSG00000142065	ZFP14	protein_coding	ZFP14 zinc finger protein [Source:HGNC Symbol;Acc:HGNC:29312]
VPS13A	#N/A	#N/A	#N/A	#N/A	#N/A	0.560336	0.838864	#N/A	0.957912	#N/A	#N/A	#N/A	0.662973	#N/A	#N/A	#N/A	#N/A	#N/A	#N/A	4.28939	#N/A	#N/A	#N/A	#N/A	#N/A	#N/A	#N/A	5	ENSG00000197969	VPS13A	protein_coding	vacuolar protein sorting 13 homolog A [Source:HGNC Symbol;Acc:HGNC:1908]
KIF3A	#N/A	#N/A	#N/A	#N/A	#N/A	1.31313	2.07044	#N/A	1.20109	#N/A	#N/A	#N/A	0.841124	#N/A	#N/A	#N/A	#N/A	#N/A	#N/A	4.51863	#N/A	#N/A	#N/A	#N/A	#N/A	#N/A	#N/A	5	ENSG00000131437	KIF3A	protein_coding	kinesin family member 3A [Source:HGNC Symbol;Acc:HGNC:6319]
ARMCX2	#N/A	#N/A	#N/A	#N/A	#N/A	2.10129	#N/A	#N/A	#N/A	#N/A	#N/A	#N/A	#N/A	1.09339	#N/A	#N/A	#N/A	#N/A	#N/A	#N/A	#N/A	1.43795	3.43176	1.69338	#N/A	#N/A	#N/A	5	ENSG00000184867	ARMCX2	protein_coding	armadillo repeat containing X-linked 2 [Source:HGNC Symbol;Acc:HGNC:16869]
#248544	#N/A	#N/A	#N/A	#N/A	#N/A	2.17047	#N/A	0.579553	#N/A	#N/A	0.874507	#N/A	2.29581	#N/A	#N/A	#N/A	#N/A	#N/A	#N/A	2.25824	#N/A	#N/A	#N/A	#N/A	#N/A	#N/A	#N/A	5	ENSG00000248544		lncRNA	novel transcript, antisense to CYFIP2
RBM12B	#N/A	#N/A	#N/A	#N/A	#N/A	0.552826	#N/A	#N/A	#N/A	#N/A	#N/A	0.503188	#N/A	#N/A	#N/A	#N/A	#N/A	#N/A	0.844068	6.02002	#N/A	#N/A	0.350264	#N/A	#N/A	#N/A	#N/A	5	ENSG00000183808	RBM12B	protein_coding	RNA binding motif protein 12B [Source:HGNC Symbol;Acc:HGNC:32310]
FCRL5	#N/A	#N/A	#N/A	#N/A	#N/A	0.836074	#N/A	#N/A	#N/A	#N/A	#N/A	#N/A	#N/A	#N/A	#N/A	#N/A	#N/A	#N/A	#N/A	#N/A	2.0783	#N/A	3.32605	3.49033	0.912156	#N/A	#N/A	5	ENSG00000143297	FCRL5	protein_coding	Fc receptor like 5 [Source:HGNC Symbol;Acc:HGNC:18508]
KIF5C-AS1	#N/A	#N/A	#N/A	#N/A	#N/A	0.68243	#N/A	#N/A	#N/A	#N/A	#N/A	#N/A	1.44561	#N/A	#N/A	#N/A	#N/A	0.647546	#N/A	0.196631	#N/A	#N/A	#N/A	#N/A	0.841759	#N/A	#N/A	5	ENSG00000231079	KIF5C-AS1	lncRNA	KIF5C antisense RNA 1 [Source:HGNC Symbol;Acc:HGNC:40325]
DR1	#N/A	#N/A	#N/A	#N/A	#N/A	0.581669	#N/A	#N/A	#N/A	#N/A	#N/A	0.559907	#N/A	0.469932	#N/A	#N/A	#N/A	#N/A	#N/A	1.79084	0.450027	#N/A	#N/A	#N/A	#N/A	#N/A	#N/A	5	ENSG00000117505	DR1	protein_coding	down-regulator of transcription 1 [Source:HGNC Symbol;Acc:HGNC:3017]
CASP7	#N/A	#N/A	#N/A	#N/A	#N/A	0.649794	#N/A	#N/A	#N/A	#N/A	0.769091	#N/A	#N/A	#N/A	#N/A	#N/A	#N/A	1.45347	#N/A	5.27124	0.376153	#N/A	#N/A	#N/A	#N/A	#N/A	#N/A	5	ENSG00000165806	CASP7	protein_coding	caspase 7 [Source:HGNC Symbol;Acc:HGNC:1508]
AGA	#N/A	#N/A	#N/A	#N/A	#N/A	1.38751	#N/A	#N/A	#N/A	#N/A	1.55608	#N/A	#N/A	0.535599	#N/A	#N/A	#N/A	0.932203	#N/A	2.77698	#N/A	#N/A	#N/A	#N/A	#N/A	#N/A	#N/A	5	ENSG00000038002	AGA	protein_coding	aspartylglucosaminidase [Source:HGNC Symbol;Acc:HGNC:318]
POLH	#N/A	#N/A	#N/A	#N/A	#N/A	0.689819	#N/A	1.2398	#N/A	#N/A	0.593114	#N/A	0.798689	#N/A	#N/A	#N/A	#N/A	#N/A	#N/A	3.03449	#N/A	#N/A	#N/A	#N/A	#N/A	#N/A	#N/A	5	ENSG00000170734	POLH	protein_coding	DNA polymerase eta [Source:HGNC Symbol;Acc:HGNC:9181]
TDG	#N/A	#N/A	#N/A	#N/A	#N/A	0.369261	#N/A	#N/A	1.05163	#N/A	#N/A	#N/A	0.251247	#N/A	#N/A	#N/A	#N/A	#N/A	0.581395	4.05369	#N/A	#N/A	#N/A	#N/A	#N/A	#N/A	#N/A	5	ENSG00000139372	TDG	protein_coding	thymine DNA glycosylase [Source:HGNC Symbol;Acc:HGNC:11700]
#228655	#N/A	#N/A	#N/A	#N/A	#N/A	0.518219	0.528695	#N/A	0.959371	#N/A	#N/A	#N/A	1.86057	#N/A	#N/A	#N/A	#N/A	#N/A	#N/A	6.60552	#N/A	#N/A	#N/A	#N/A	#N/A	#N/A	#N/A	5	ENSG00000228655		lncRNA	novel transcript, antisense to ARHGAP15
JADE2	#N/A	#N/A	#N/A	#N/A	#N/A	0.555146	#N/A	#N/A	1.41624	#N/A	0.765631	#N/A	#N/A	#N/A	#N/A	#N/A	#N/A	#N/A	1.12088	5.87633	#N/A	#N/A	#N/A	#N/A	#N/A	#N/A	#N/A	5	ENSG00000043143	JADE2	protein_coding	jade family PHD finger 2 [Source:HGNC Symbol;Acc:HGNC:22984]
#227678	#N/A	#N/A	#N/A	#N/A	#N/A	2.65917	#N/A	#N/A	1.72785	#N/A	1.48378	#N/A	2.17536	#N/A	#N/A	#N/A	#N/A	#N/A	#N/A	2.97876	#N/A	#N/A	#N/A	#N/A	#N/A	#N/A	#N/A	5	ENSG00000227678		lncRNA	novel transcript, antisense to L3MBTL3
ODF2L	#N/A	#N/A	#N/A	#N/A	#N/A	0.741001	1.55228	#N/A	2.50092	#N/A	#N/A	#N/A	0.777863	#N/A	#N/A	#N/A	#N/A	#N/A	#N/A	4.63778	#N/A	#N/A	#N/A	#N/A	#N/A	#N/A	#N/A	5	ENSG00000122417	ODF2L	protein_coding	outer dense fiber of sperm tails 2 like [Source:HGNC Symbol;Acc:HGNC:29225]
ORC6	#N/A	#N/A	#N/A	#N/A	#N/A	1.20452	#N/A	#N/A	#N/A	#N/A	#N/A	1.22878	#N/A	#N/A	#N/A	0.809581	#N/A	#N/A	#N/A	1.36533	0.650886	#N/A	#N/A	#N/A	#N/A	#N/A	#N/A	5	ENSG00000091651	ORC6	protein_coding	origin recognition complex subunit 6 [Source:HGNC Symbol;Acc:HGNC:17151]
NCOA5	#N/A	#N/A	#N/A	#N/A	#N/A	0.341847	#N/A	0.724704	#N/A	#N/A	#N/A	#N/A	0.338126	#N/A	#N/A	#N/A	#N/A	#N/A	#N/A	4.98522	#N/A	#N/A	#N/A	#N/A	0.292095	#N/A	#N/A	5	ENSG00000124160	NCOA5	protein_coding	nuclear receptor coactivator 5 [Source:HGNC Symbol;Acc:HGNC:15909]
FBXW4	#N/A	#N/A	#N/A	#N/A	#N/A	0.327755	#N/A	#N/A	#N/A	#N/A	0.337648	#N/A	0.425996	#N/A	#N/A	#N/A	0.503932	#N/A	#N/A	5.31704	#N/A	#N/A	#N/A	#N/A	#N/A	#N/A	#N/A	5	ENSG00000107829	FBXW4	protein_coding	F-box and WD repeat domain containing 4 [Source:HGNC Symbol;Acc:HGNC:10847]
WDR88	#N/A	#N/A	#N/A	#N/A	#N/A	1.2675	#N/A	#N/A	0.748503	#N/A	1.76716	#N/A	1.28894	#N/A	#N/A	#N/A	#N/A	#N/A	#N/A	1.11048	#N/A	#N/A	#N/A	#N/A	#N/A	#N/A	#N/A	5	ENSG00000166359	WDR88	protein_coding	WD repeat domain 88 [Source:HGNC Symbol;Acc:HGNC:26999]
SELENOH	#N/A	#N/A	#N/A	#N/A	#N/A	0.765035	#N/A	#N/A	#N/A	#N/A	#N/A	#N/A	#N/A	0.6448	#N/A	#N/A	#N/A	#N/A	#N/A	3.59958	#N/A	0.70246	1.10472	#N/A	#N/A	#N/A	#N/A	5	ENSG00000211450	SELENOH	protein_coding	selenoprotein H [Source:HGNC Symbol;Acc:HGNC:18251]
CGGBP1	#N/A	#N/A	#N/A	#N/A	#N/A	0.359904	#N/A	#N/A	#N/A	#N/A	#N/A	#N/A	0.486661	#N/A	#N/A	#N/A	#N/A	0.45708	#N/A	5.6701	#N/A	#N/A	#N/A	#N/A	0.195675	#N/A	#N/A	5	ENSG00000163320	CGGBP1	protein_coding	CGG triplet repeat binding protein 1 [Source:HGNC Symbol;Acc:HGNC:1888]
ACBD3-AS1	#N/A	#N/A	#N/A	#N/A	#N/A	1.20336	#N/A	#N/A	#N/A	#N/A	#N/A	#N/A	3.04558	#N/A	#N/A	#N/A	1.34372	#N/A	#N/A	0.645456	#N/A	#N/A	#N/A	#N/A	1.58753	#N/A	#N/A	5	ENSG00000234478	ACBD3-AS1	lncRNA	ACBD3 antisense RNA 1 [Source:HGNC Symbol;Acc:HGNC:40701]
SERP1	#N/A	#N/A	#N/A	#N/A	#N/A	0.328107	#N/A	#N/A	#N/A	#N/A	#N/A	#N/A	#N/A	0.279029	#N/A	#N/A	#N/A	#N/A	#N/A	2.77224	#N/A	0.320163	#N/A	#N/A	#N/A	0.650166	#N/A	5	ENSG00000120742	SERP1	protein_coding	stress associated endoplasmic reticulum protein 1 [Source:HGNC Symbol;Acc:HGNC:10759]
TCF3	#N/A	#N/A	#N/A	#N/A	#N/A	0.400935	#N/A	#N/A	#N/A	#N/A	#N/A	#N/A	0.370793	#N/A	#N/A	#N/A	#N/A	#N/A	#N/A	6.45522	0.295727	#N/A	#N/A	0.2588	#N/A	#N/A	#N/A	5	ENSG00000071564	TCF3	protein_coding	transcription factor 3 [Source:HGNC Symbol;Acc:HGNC:11633]
SUMO2	#N/A	#N/A	#N/A	#N/A	#N/A	0.270365	#N/A	#N/A	#N/A	#N/A	#N/A	#N/A	#N/A	0.282445	#N/A	#N/A	#N/A	#N/A	#N/A	2.37522	0.328615	#N/A	0.236208	#N/A	#N/A	#N/A	#N/A	5	ENSG00000188612	SUMO2	protein_coding	small ubiquitin like modifier 2 [Source:HGNC Symbol;Acc:HGNC:11125]
EML6	#N/A	#N/A	#N/A	#N/A	#N/A	0.746841	#N/A	#N/A	#N/A	#N/A	#N/A	#N/A	#N/A	#N/A	#N/A	0.787279	#N/A	#N/A	#N/A	3.3399	#N/A	#N/A	#N/A	0.749687	0.620013	#N/A	#N/A	5	ENSG00000214595	EML6	protein_coding	EMAP like 6 [Source:HGNC Symbol;Acc:HGNC:35412]
FANCA	#N/A	#N/A	#N/A	#N/A	#N/A	0.569415	#N/A	#N/A	#N/A	#N/A	#N/A	0.766132	0.683215	#N/A	#N/A	#N/A	#N/A	#N/A	#N/A	4.90496	0.465697	#N/A	#N/A	#N/A	#N/A	#N/A	#N/A	5	ENSG00000187741	FANCA	protein_coding	FA complementation group A [Source:HGNC Symbol;Acc:HGNC:3582]
MRPS16	#N/A	#N/A	#N/A	#N/A	#N/A	0.495092	#N/A	#N/A	#N/A	#N/A	#N/A	0.607	#N/A	0.424518	#N/A	#N/A	#N/A	#N/A	#N/A	3.10692	0.306207	#N/A	#N/A	#N/A	#N/A	#N/A	#N/A	5	ENSG00000182180	MRPS16	protein_coding	mitochondrial ribosomal protein S16 [Source:HGNC Symbol;Acc:HGNC:14048]
#232043	#N/A	#N/A	#N/A	#N/A	#N/A	1.37464	#N/A	#N/A	#N/A	#N/A	#N/A	#N/A	2.85984	#N/A	#N/A	0.906034	#N/A	#N/A	#N/A	#N/A	#N/A	#N/A	#N/A	1.33707	1.00268	#N/A	#N/A	5	ENSG00000232043		lncRNA	novel transcript, antisense to PTPN1
SMPD3	#N/A	#N/A	#N/A	#N/A	#N/A	0.960764	#N/A	#N/A	#N/A	#N/A	#N/A	1.74691	#N/A	#N/A	#N/A	#N/A	#N/A	#N/A	#N/A	1.55711	0.865989	#N/A	#N/A	#N/A	#N/A	1.80465	#N/A	5	ENSG00000103056	SMPD3	protein_coding	sphingomyelin phosphodiesterase 3 [Source:HGNC Symbol;Acc:HGNC:14240]
ZNF451	#N/A	#N/A	#N/A	#N/A	#N/A	0.234028	0.5767	#N/A	#N/A	#N/A	#N/A	#N/A	0.343391	#N/A	#N/A	#N/A	#N/A	#N/A	#N/A	6.6951	#N/A	#N/A	#N/A	#N/A	0.321633	#N/A	#N/A	5	ENSG00000112200	ZNF451	protein_coding	zinc finger protein 451 [Source:HGNC Symbol;Acc:HGNC:21091]
LYRM9	#N/A	#N/A	#N/A	#N/A	#N/A	0.822381	#N/A	2.68267	#N/A	#N/A	#N/A	#N/A	#N/A	#N/A	#N/A	0.843902	1.59446	#N/A	#N/A	1.32581	#N/A	#N/A	#N/A	#N/A	#N/A	#N/A	#N/A	5	ENSG00000232859	LYRM9	protein_coding	LYR motif containing 9 [Source:HGNC Symbol;Acc:HGNC:27314]
NUDCD1	#N/A	#N/A	#N/A	#N/A	#N/A	0.463381	#N/A	#N/A	#N/A	#N/A	#N/A	#N/A	0.484309	#N/A	#N/A	#N/A	#N/A	#N/A	#N/A	6.21445	#N/A	#N/A	#N/A	0.273111	0.404048	#N/A	#N/A	5	ENSG00000120526	NUDCD1	protein_coding	NudC domain containing 1 [Source:HGNC Symbol;Acc:HGNC:24306]
PYROXD1	#N/A	#N/A	#N/A	#N/A	#N/A	0.378679	#N/A	#N/A	#N/A	#N/A	0.518403	#N/A	0.350543	#N/A	#N/A	#N/A	#N/A	0.550172	#N/A	5.36602	#N/A	#N/A	#N/A	#N/A	#N/A	#N/A	#N/A	5	ENSG00000121350	PYROXD1	protein_coding	pyridine nucleotide-disulphide oxidoreductase domain 1 [Source:HGNC Symbol;Acc:HGNC:26162]
GYPE	#N/A	#N/A	#N/A	#N/A	#N/A	1.53615	0.37092	#N/A	#N/A	#N/A	#N/A	#N/A	#N/A	#N/A	#N/A	#N/A	#N/A	#N/A	#N/A	0.935021	#N/A	#N/A	#N/A	1.11415	0.900179	#N/A	#N/A	5	ENSG00000197465	GYPE	protein_coding	glycophorin E (MNS blood group) [Source:HGNC Symbol;Acc:HGNC:4705]
RHOBTB2	#N/A	#N/A	#N/A	#N/A	#N/A	0.778973	#N/A	#N/A	#N/A	#N/A	#N/A	#N/A	#N/A	#N/A	#N/A	#N/A	#N/A	#N/A	#N/A	3.47566	0.781444	0.899552	#N/A	0.619697	#N/A	#N/A	#N/A	5	ENSG00000008853	RHOBTB2	protein_coding	Rho related BTB domain containing 2 [Source:HGNC Symbol;Acc:HGNC:18756]
UHRF2	#N/A	#N/A	#N/A	#N/A	#N/A	0.239381	#N/A	#N/A	#N/A	#N/A	0.357157	#N/A	0.581632	#N/A	#N/A	#N/A	#N/A	#N/A	#N/A	6.06097	#N/A	#N/A	#N/A	#N/A	0.257813	#N/A	#N/A	5	ENSG00000147854	UHRF2	protein_coding	ubiquitin like with PHD and ring finger domains 2 [Source:HGNC Symbol;Acc:HGNC:12557]
OARD1	#N/A	#N/A	#N/A	#N/A	#N/A	0.338866	#N/A	#N/A	#N/A	#N/A	0.41122	#N/A	#N/A	#N/A	#N/A	0.271133	1.08262	#N/A	#N/A	4.65109	#N/A	#N/A	#N/A	#N/A	#N/A	#N/A	#N/A	5	ENSG00000124596	OARD1	protein_coding	O-acyl-ADP-ribose deacylase 1 [Source:HGNC Symbol;Acc:HGNC:21257]
ZBTB20-AS3	#N/A	#N/A	#N/A	#N/A	#N/A	0.987804	#N/A	#N/A	#N/A	#N/A	1.11399	#N/A	2.45853	#N/A	#N/A	#N/A	#N/A	#N/A	#N/A	0.710843	#N/A	#N/A	#N/A	#N/A	1.11937	#N/A	#N/A	5	ENSG00000239946	ZBTB20-AS3	lncRNA	ZBTB20 antisense RNA 3 [Source:HGNC Symbol;Acc:HGNC:42422]
PSMB8#204264	#N/A	#N/A	#N/A	#N/A	#N/A	1.16767	1.31265	#N/A	#N/A	#N/A	#N/A	#N/A	#N/A	0.722248	#N/A	#N/A	#N/A	2.56077	#N/A	2.04395	#N/A	#N/A	#N/A	#N/A	#N/A	#N/A	#N/A	5	ENSG00000204264	PSMB8	protein_coding	proteasome 20S subunit beta 8 [Source:HGNC Symbol;Acc:HGNC:9545]
ST13	#N/A	#N/A	#N/A	#N/A	#N/A	0.429279	0.949019	#N/A	#N/A	#N/A	#N/A	#N/A	#N/A	0.483083	#N/A	#N/A	#N/A	#N/A	#N/A	3.30407	#N/A	#N/A	0.681882	#N/A	#N/A	#N/A	#N/A	5	ENSG00000100380	ST13	protein_coding	ST13 Hsp70 interacting protein [Source:HGNC Symbol;Acc:HGNC:11343]
SDHAF1	#N/A	#N/A	#N/A	#N/A	#N/A	1.09001	#N/A	#N/A	#N/A	#N/A	#N/A	#N/A	#N/A	#N/A	#N/A	#N/A	#N/A	#N/A	#N/A	1.18546	1.28366	1.40959	0.972798	#N/A	#N/A	#N/A	#N/A	5	ENSG00000205138	SDHAF1	protein_coding	succinate dehydrogenase complex assembly factor 1 [Source:HGNC Symbol;Acc:HGNC:33867]
EEF1B2#114942	#N/A	#N/A	#N/A	#N/A	#N/A	0.935715	1.39011	#N/A	#N/A	#N/A	#N/A	#N/A	#N/A	1.40181	#N/A	#N/A	#N/A	#N/A	#N/A	3.75356	#N/A	#N/A	2.13998	#N/A	#N/A	#N/A	#N/A	5	ENSG00000114942	EEF1B2	protein_coding	eukaryotic translation elongation factor 1 beta 2 [Source:HGNC Symbol;Acc:HGNC:3208]
STK26	#N/A	#N/A	#N/A	#N/A	#N/A	0.364538	#N/A	#N/A	#N/A	#N/A	0.541302	#N/A	#N/A	#N/A	#N/A	#N/A	#N/A	#N/A	0.578381	4.14959	#N/A	0.654467	#N/A	#N/A	#N/A	#N/A	#N/A	5	ENSG00000134602	STK26	protein_coding	serine/threonine kinase 26 [Source:HGNC Symbol;Acc:HGNC:18174]
MSH6	#N/A	#N/A	#N/A	#N/A	#N/A	0.308215	#N/A	#N/A	#N/A	#N/A	#N/A	0.435946	#N/A	#N/A	#N/A	#N/A	#N/A	#N/A	#N/A	4.60418	#N/A	#N/A	0.270939	#N/A	#N/A	0.884581	#N/A	5	ENSG00000116062	MSH6	protein_coding	mutS homolog 6 [Source:HGNC Symbol;Acc:HGNC:7329]
SHOC1	#N/A	#N/A	#N/A	#N/A	#N/A	0.315353	#N/A	#N/A	#N/A	#N/A	#N/A	#N/A	1.73932	#N/A	#N/A	#N/A	#N/A	#N/A	1.88889	6.24461	#N/A	#N/A	#N/A	#N/A	0.952974	#N/A	#N/A	5	ENSG00000165181	SHOC1	protein_coding	shortage in chiasmata 1 [Source:HGNC Symbol;Acc:HGNC:26535]
GSTCD	#N/A	#N/A	#N/A	#N/A	#N/A	0.518472	1.73561	#N/A	1.31883	#N/A	#N/A	#N/A	0.537312	#N/A	#N/A	#N/A	#N/A	#N/A	#N/A	5.98131	#N/A	#N/A	#N/A	#N/A	#N/A	#N/A	#N/A	5	ENSG00000138780	GSTCD	protein_coding	glutathione S-transferase C-terminal domain containing [Source:HGNC Symbol;Acc:HGNC:25806]
C1RL-AS1#205885	#N/A	#N/A	#N/A	#N/A	#N/A	0.742578	#N/A	#N/A	#N/A	#N/A	#N/A	#N/A	1.05763	#N/A	#N/A	#N/A	#N/A	#N/A	#N/A	4.9916	#N/A	#N/A	#N/A	0.455378	0.574053	#N/A	#N/A	5	ENSG00000205885	C1RL-AS1	lncRNA	C1RL antisense RNA 1 [Source:HGNC Symbol;Acc:HGNC:27461]
RFX7	#N/A	#N/A	#N/A	#N/A	#N/A	0.182335	#N/A	#N/A	0.729264	#N/A	#N/A	#N/A	0.441384	#N/A	#N/A	#N/A	#N/A	#N/A	#N/A	5.66624	#N/A	#N/A	#N/A	#N/A	0.443006	#N/A	#N/A	5	ENSG00000181827	RFX7	protein_coding	regulatory factor X7 [Source:HGNC Symbol;Acc:HGNC:25777]
SLC26A3	#N/A	#N/A	#N/A	#N/A	#N/A	1.03308	#N/A	#N/A	#N/A	#N/A	#N/A	#N/A	1.23717	#N/A	#N/A	#N/A	0.721078	#N/A	#N/A	0.203758	#N/A	#N/A	#N/A	#N/A	#N/A	0.507958	#N/A	5	ENSG00000091138	SLC26A3	protein_coding	solute carrier family 26 member 3 [Source:HGNC Symbol;Acc:HGNC:3018]
CDCA7L	#N/A	#N/A	#N/A	#N/A	#N/A	0.922886	#N/A	#N/A	#N/A	#N/A	#N/A	1.30995	#N/A	#N/A	#N/A	1.18618	#N/A	#N/A	#N/A	0.51237	#N/A	#N/A	1.14258	#N/A	#N/A	#N/A	#N/A	5	ENSG00000164649	CDCA7L	protein_coding	cell division cycle associated 7 like [Source:HGNC Symbol;Acc:HGNC:30777]
FBXO22	#N/A	#N/A	#N/A	#N/A	#N/A	0.3599	#N/A	#N/A	#N/A	#N/A	0.405038	#N/A	0.474674	#N/A	#N/A	#N/A	#N/A	#N/A	#N/A	4.9699	#N/A	#N/A	#N/A	#N/A	0.425812	#N/A	#N/A	5	ENSG00000167196	FBXO22	protein_coding	F-box protein 22 [Source:HGNC Symbol;Acc:HGNC:13593]
CTR9	#N/A	#N/A	#N/A	#N/A	#N/A	0.295083	0.790543	#N/A	#N/A	#N/A	#N/A	#N/A	#N/A	#N/A	#N/A	#N/A	#N/A	#N/A	#N/A	5.18985	0.400855	0.365772	#N/A	#N/A	#N/A	#N/A	#N/A	5	ENSG00000198730	CTR9	protein_coding	CTR9 homolog, Paf1/RNA polymerase II complex component [Source:HGNC Symbol;Acc:HGNC:16850]
#249787	#N/A	#N/A	#N/A	#N/A	#N/A	1.08144	#N/A	#N/A	#N/A	#N/A	#N/A	#N/A	1.0559	#N/A	#N/A	1.81043	#N/A	#N/A	#N/A	#N/A	#N/A	#N/A	1.20049	#N/A	2.68876	#N/A	#N/A	5	ENSG00000249787		lncRNA	novel transcript
#271725	#N/A	#N/A	#N/A	#N/A	#N/A	0.838214	#N/A	#N/A	#N/A	#N/A	#N/A	#N/A	1.575	#N/A	#N/A	#N/A	#N/A	#N/A	#N/A	0.844655	#N/A	#N/A	#N/A	0.761829	1.35892	#N/A	#N/A	5	ENSG00000271725		lncRNA	novel transcript
ZNF565	#N/A	#N/A	#N/A	#N/A	#N/A	0.444297	#N/A	#N/A	1.05203	#N/A	#N/A	#N/A	1.02184	#N/A	#N/A	#N/A	#N/A	#N/A	#N/A	3.98256	#N/A	#N/A	#N/A	#N/A	0.570761	#N/A	#N/A	5	ENSG00000196357	ZNF565	protein_coding	zinc finger protein 565 [Source:HGNC Symbol;Acc:HGNC:26726]
LCA5	#N/A	#N/A	#N/A	#N/A	#N/A	0.0769778	#N/A	#N/A	#N/A	#N/A	0.0602822	#N/A	#N/A	#N/A	#N/A	0.13236	#N/A	#N/A	#N/A	#N/A	#N/A	#N/A	0.202325	0.274461	#N/A	#N/A	#N/A	5	ENSG00000135338	LCA5	protein_coding	lebercilin LCA5 [Source:HGNC Symbol;Acc:HGNC:31923]
BBX	#N/A	#N/A	#N/A	#N/A	#N/A	0.176059	#N/A	#N/A	#N/A	#N/A	#N/A	#N/A	0.330571	#N/A	#N/A	#N/A	0.584547	0.473951	#N/A	5.69564	#N/A	#N/A	#N/A	#N/A	#N/A	#N/A	#N/A	5	ENSG00000114439	BBX	protein_coding	BBX high mobility group box domain containing [Source:HGNC Symbol;Acc:HGNC:14422]
XPO4	#N/A	#N/A	#N/A	#N/A	#N/A	0.180773	#N/A	#N/A	#N/A	#N/A	#N/A	#N/A	0.402748	#N/A	#N/A	0.295677	#N/A	#N/A	#N/A	5.26769	#N/A	#N/A	#N/A	#N/A	0.408902	#N/A	#N/A	5	ENSG00000132953	XPO4	protein_coding	exportin 4 [Source:HGNC Symbol;Acc:HGNC:17796]
#223598	#N/A	#N/A	#N/A	#N/A	#N/A	0.967824	#N/A	#N/A	#N/A	#N/A	#N/A	#N/A	1.27001	#N/A	#N/A	#N/A	#N/A	#N/A	#N/A	0.348606	#N/A	#N/A	1.28666	#N/A	1.17382	#N/A	#N/A	5	ENSG00000223598		lncRNA	novel transcript, antisense to MTHFD1L
MIR1302-9HG	#N/A	#N/A	#N/A	#N/A	#N/A	0.893474	#N/A	#N/A	#N/A	#N/A	#N/A	#N/A	0.828341	#N/A	#N/A	#N/A	#N/A	#N/A	#N/A	0.572248	#N/A	#N/A	#N/A	0.778655	0.961131	#N/A	#N/A	5	ENSG00000227518	MIR1302-9HG	lncRNA	MIR1302-9 host gene [Source:HGNC Symbol;Acc:HGNC:55045]
A2ML1-AS1	#N/A	#N/A	#N/A	#N/A	#N/A	1.00758	#N/A	#N/A	#N/A	#N/A	#N/A	#N/A	1.17062	#N/A	#N/A	#N/A	#N/A	#N/A	2.47305	3.1666	#N/A	#N/A	#N/A	#N/A	#N/A	2.55214	#N/A	5	ENSG00000256661	A2ML1-AS1	lncRNA	A2ML1 antisense RNA 1 [Source:HGNC Symbol;Acc:HGNC:41022]
LRP6#070018	#N/A	#N/A	#N/A	#N/A	#N/A	0.78923	#N/A	#N/A	#N/A	#N/A	#N/A	#N/A	1.09553	#N/A	#N/A	#N/A	#N/A	#N/A	0.419399	0.627188	#N/A	#N/A	0.82866	#N/A	#N/A	#N/A	#N/A	5	ENSG00000070018	LRP6	protein_coding	LDL receptor related protein 6 [Source:HGNC Symbol;Acc:HGNC:6698]
ABCA3	#N/A	#N/A	#N/A	#N/A	#N/A	0.614492	#N/A	1.62843	#N/A	#N/A	#N/A	#N/A	0.751421	#N/A	#N/A	#N/A	#N/A	#N/A	#N/A	2.94326	#N/A	#N/A	#N/A	#N/A	#N/A	1.23974	#N/A	5	ENSG00000167972	ABCA3	protein_coding	ATP binding cassette subfamily A member 3 [Source:HGNC Symbol;Acc:HGNC:33]
DCAF10	#N/A	#N/A	#N/A	#N/A	#N/A	0.216897	#N/A	#N/A	#N/A	#N/A	#N/A	#N/A	0.545515	#N/A	#N/A	#N/A	#N/A	#N/A	#N/A	8.61234	#N/A	#N/A	#N/A	#N/A	0.390044	0.462425	#N/A	5	ENSG00000122741	DCAF10	protein_coding	DDB1 and CUL4 associated factor 10 [Source:HGNC Symbol;Acc:HGNC:23686]
SMARCE1	#N/A	#N/A	#N/A	#N/A	#N/A	0.281942	0.866811	#N/A	#N/A	#N/A	#N/A	#N/A	#N/A	0.270308	#N/A	#N/A	#N/A	#N/A	#N/A	4.75892	0.212154	#N/A	#N/A	#N/A	#N/A	#N/A	#N/A	5	ENSG00000073584	SMARCE1	protein_coding	SWI/SNF related, matrix associated, actin dependent regulator of chromatin, subfamily e, member 1 [Source:HGNC Symbol;Acc:HGNC:11109]
ARL13B	#N/A	#N/A	#N/A	#N/A	#N/A	0.326213	#N/A	#N/A	#N/A	#N/A	0.473009	#N/A	0.396684	#N/A	#N/A	#N/A	#N/A	#N/A	1.24784	3.36595	#N/A	#N/A	#N/A	#N/A	#N/A	#N/A	#N/A	5	ENSG00000169379	ARL13B	protein_coding	ADP ribosylation factor like GTPase 13B [Source:HGNC Symbol;Acc:HGNC:25419]
ZNF398	#N/A	#N/A	#N/A	#N/A	#N/A	0.37221	#N/A	#N/A	1.14777	#N/A	#N/A	#N/A	0.562192	#N/A	#N/A	#N/A	#N/A	#N/A	#N/A	4.62894	#N/A	#N/A	#N/A	#N/A	0.391668	#N/A	#N/A	5	ENSG00000197024	ZNF398	protein_coding	zinc finger protein 398 [Source:HGNC Symbol;Acc:HGNC:18373]
FKBP4	#N/A	#N/A	#N/A	#N/A	#N/A	0.663987	#N/A	#N/A	#N/A	#N/A	2.04187	#N/A	#N/A	#N/A	#N/A	#N/A	#N/A	#N/A	#N/A	3.6065	0.628989	0.71068	#N/A	#N/A	#N/A	#N/A	#N/A	5	ENSG00000004478	FKBP4	protein_coding	FKBP prolyl isomerase 4 [Source:HGNC Symbol;Acc:HGNC:3720]
PRDM4-AS1	#N/A	#N/A	#N/A	#N/A	#N/A	0.92678	#N/A	#N/A	#N/A	#N/A	#N/A	#N/A	1.99807	#N/A	#N/A	#N/A	#N/A	#N/A	#N/A	3.73285	#N/A	#N/A	#N/A	0.557316	1.0842	#N/A	#N/A	5	ENSG00000258136	PRDM4-AS1	lncRNA	PRDM4 antisense RNA 1 [Source:HGNC Symbol;Acc:HGNC:56186]
UBL7-DT#247240	#N/A	#N/A	#N/A	#N/A	#N/A	0.425652	#N/A	2.50259	#N/A	#N/A	0.640631	#N/A	0.594543	#N/A	#N/A	#N/A	#N/A	#N/A	#N/A	1.93602	#N/A	#N/A	#N/A	#N/A	#N/A	#N/A	#N/A	5	ENSG00000247240	UBL7-DT	lncRNA	UBL7 divergent transcript [Source:HGNC Symbol;Acc:HGNC:48614]
LINC01322	#N/A	#N/A	#N/A	#N/A	#N/A	0.657898	#N/A	#N/A	#N/A	#N/A	#N/A	#N/A	1.43694	#N/A	#N/A	#N/A	#N/A	#N/A	#N/A	#N/A	#N/A	#N/A	0.704162	1.0214	1.35059	#N/A	#N/A	5	ENSG00000244128	LINC01322	lncRNA	long intergenic non-protein coding RNA 1322 [Source:HGNC Symbol;Acc:HGNC:50528]
NDUFB7	#N/A	#N/A	#N/A	#N/A	#N/A	0.993595	#N/A	#N/A	#N/A	#N/A	#N/A	#N/A	#N/A	0.867612	#N/A	#N/A	#N/A	#N/A	#N/A	3.43218	1.89901	0.783587	#N/A	#N/A	#N/A	#N/A	#N/A	5	ENSG00000099795	NDUFB7	protein_coding	NADH:ubiquinone oxidoreductase subunit B7 [Source:HGNC Symbol;Acc:HGNC:7702]
#256789	#N/A	#N/A	#N/A	#N/A	#N/A	0.602048	#N/A	#N/A	#N/A	#N/A	#N/A	#N/A	0.776994	#N/A	#N/A	#N/A	#N/A	#N/A	#N/A	1.26399	#N/A	#N/A	#N/A	0.557334	0.832608	#N/A	#N/A	5	ENSG00000256789		lncRNA	novel transcript
RPL18A	#N/A	#N/A	#N/A	#N/A	#N/A	#N/A	1.48368	#N/A	#N/A	#N/A	#N/A	#N/A	#N/A	1.95523	#N/A	#N/A	#N/A	#N/A	#N/A	4.58213	1.28825	#N/A	1.67759	#N/A	#N/A	#N/A	#N/A	5	ENSG00000105640	RPL18A	protein_coding	ribosomal protein L18a [Source:HGNC Symbol;Acc:HGNC:10311]
RPL34	#N/A	#N/A	#N/A	#N/A	#N/A	#N/A	1.35278	#N/A	#N/A	#N/A	#N/A	#N/A	#N/A	1.82616	#N/A	#N/A	#N/A	#N/A	#N/A	5.29782	1.09578	#N/A	1.77251	#N/A	#N/A	#N/A	#N/A	5	ENSG00000109475	RPL34	protein_coding	ribosomal protein L34 [Source:HGNC Symbol;Acc:HGNC:10340]
RPL27A	#N/A	#N/A	#N/A	#N/A	#N/A	#N/A	1.4695	#N/A	#N/A	#N/A	#N/A	#N/A	#N/A	2.07603	#N/A	#N/A	#N/A	#N/A	#N/A	5.91531	1.53065	#N/A	1.7178	#N/A	#N/A	#N/A	#N/A	5	ENSG00000166441	RPL27A	protein_coding	ribosomal protein L27a [Source:HGNC Symbol;Acc:HGNC:10329]
RPS4X	#N/A	#N/A	#N/A	#N/A	#N/A	#N/A	1.31277	#N/A	#N/A	#N/A	#N/A	#N/A	#N/A	1.93179	#N/A	#N/A	#N/A	#N/A	#N/A	4.69928	1.05911	#N/A	1.33911	#N/A	#N/A	#N/A	#N/A	5	ENSG00000198034	RPS4X	protein_coding	ribosomal protein S4 X-linked [Source:HGNC Symbol;Acc:HGNC:10424]
EEF1D#104529	#N/A	#N/A	#N/A	#N/A	#N/A	#N/A	#N/A	0.748758	#N/A	#N/A	#N/A	#N/A	#N/A	#N/A	#N/A	#N/A	#N/A	1.74095	#N/A	4.85352	#N/A	0.402972	0.687663	#N/A	#N/A	#N/A	#N/A	5	ENSG00000104529	EEF1D	protein_coding	eukaryotic translation elongation factor 1 delta [Source:HGNC Symbol;Acc:HGNC:3211]
GRK5	#N/A	#N/A	#N/A	#N/A	#N/A	#N/A	#N/A	#N/A	#N/A	#N/A	0.658246	0.918559	0.330305	#N/A	#N/A	#N/A	#N/A	1.43486	#N/A	3.98568	#N/A	#N/A	#N/A	#N/A	#N/A	#N/A	#N/A	5	ENSG00000198873	GRK5	protein_coding	G protein-coupled receptor kinase 5 [Source:HGNC Symbol;Acc:HGNC:4544]
SRGAP3	#N/A	#N/A	#N/A	#N/A	#N/A	#N/A	#N/A	#N/A	#N/A	#N/A	#N/A	2.80459	#N/A	#N/A	#N/A	#N/A	#N/A	#N/A	#N/A	3.2652	#N/A	#N/A	1.51481	1.10689	1.41683	#N/A	#N/A	5	ENSG00000196220	SRGAP3	protein_coding	SLIT-ROBO Rho GTPase activating protein 3 [Source:HGNC Symbol;Acc:HGNC:19744]
ZFP91	#N/A	#N/A	#N/A	#N/A	#N/A	#N/A	#N/A	#N/A	#N/A	#N/A	#N/A	0.68149	#N/A	#N/A	#N/A	#N/A	#N/A	#N/A	#N/A	2.47086	0.314086	0.304775	#N/A	0.290137	#N/A	#N/A	#N/A	5	ENSG00000186660	ZFP91	protein_coding	ZFP91 zinc finger protein, atypical E3 ubiquitin ligase [Source:HGNC Symbol;Acc:HGNC:14983]
PTCH2	#N/A	#N/A	#N/A	#N/A	#N/A	#N/A	#N/A	#N/A	#N/A	#N/A	#N/A	1.43896	#N/A	#N/A	#N/A	#N/A	#N/A	#N/A	#N/A	2.91836	#N/A	#N/A	0.740885	0.97184	1.00566	#N/A	#N/A	5	ENSG00000117425	PTCH2	protein_coding	patched 2 [Source:HGNC Symbol;Acc:HGNC:9586]
MSL3	#N/A	#N/A	#N/A	#N/A	#N/A	#N/A	#N/A	#N/A	#N/A	#N/A	#N/A	0.643748	#N/A	#N/A	#N/A	0.490565	0.982618	#N/A	1.00945	4.52761	#N/A	#N/A	#N/A	#N/A	#N/A	#N/A	#N/A	5	ENSG00000005302	MSL3	protein_coding	MSL complex subunit 3 [Source:HGNC Symbol;Acc:HGNC:7370]
TAGLN2	#N/A	#N/A	#N/A	#N/A	#N/A	#N/A	#N/A	#N/A	#N/A	#N/A	#N/A	1.20146	#N/A	#N/A	#N/A	1.26384	#N/A	#N/A	#N/A	#N/A	1.82497	0.455522	2.53571	#N/A	#N/A	#N/A	#N/A	5	ENSG00000158710	TAGLN2	protein_coding	transgelin 2 [Source:HGNC Symbol;Acc:HGNC:11554]
CYBC1	#N/A	#N/A	#N/A	#N/A	#N/A	#N/A	#N/A	#N/A	#N/A	#N/A	#N/A	0.552298	#N/A	#N/A	#N/A	#N/A	#N/A	#N/A	#N/A	3.49877	0.379783	#N/A	0.208157	#N/A	#N/A	#N/A	1.08182	5	ENSG00000178927	CYBC1	protein_coding	cytochrome b-245 chaperone 1 [Source:HGNC Symbol;Acc:HGNC:28672]
NET1	#N/A	#N/A	#N/A	#N/A	#N/A	#N/A	#N/A	#N/A	#N/A	#N/A	#N/A	1.44592	#N/A	#N/A	#N/A	#N/A	#N/A	#N/A	#N/A	1.30985	#N/A	#N/A	0.74388	0.7875	1.33077	#N/A	#N/A	5	ENSG00000173848	NET1	protein_coding	neuroepithelial cell transforming 1 [Source:HGNC Symbol;Acc:HGNC:14592]
PIGF	#N/A	#N/A	#N/A	#N/A	#N/A	#N/A	#N/A	#N/A	#N/A	#N/A	#N/A	0.522295	0.377286	#N/A	#N/A	#N/A	#N/A	#N/A	#N/A	3.87995	0.202926	#N/A	#N/A	#N/A	0.293617	#N/A	#N/A	5	ENSG00000151665	PIGF	protein_coding	phosphatidylinositol glycan anchor biosynthesis class F [Source:HGNC Symbol;Acc:HGNC:8962]
HCG11	#N/A	#N/A	#N/A	#N/A	#N/A	#N/A	#N/A	#N/A	#N/A	#N/A	#N/A	1.2326	#N/A	0.965938	#N/A	#N/A	#N/A	#N/A	#N/A	3.43639	0.850704	#N/A	0.499993	#N/A	#N/A	#N/A	#N/A	5	ENSG00000228223	HCG11	lncRNA	HLA complex group 11 [Source:HGNC Symbol;Acc:HGNC:17707]
#286904	#N/A	#N/A	#N/A	#N/A	#N/A	#N/A	#N/A	#N/A	#N/A	#N/A	#N/A	1.18687	#N/A	#N/A	#N/A	#N/A	#N/A	#N/A	#N/A	0.223485	0.780422	#N/A	#N/A	0.909358	#N/A	0.338935	#N/A	5	ENSG00000286904		lncRNA	novel transcript, antisense to TMEM87B
PCCA-DT	#N/A	#N/A	#N/A	#N/A	#N/A	#N/A	#N/A	#N/A	#N/A	#N/A	#N/A	1.50446	#N/A	#N/A	#N/A	#N/A	#N/A	#N/A	#N/A	0.246865	#N/A	2.09943	#N/A	1.42473	#N/A	0.335424	#N/A	5	ENSG00000274605	PCCA-DT	lncRNA	PCCA divergent transcript [Source:HGNC Symbol;Acc:HGNC:53266]
RABGAP1L-IT1	#N/A	#N/A	#N/A	#N/A	#N/A	#N/A	#N/A	#N/A	#N/A	#N/A	#N/A	1.35743	0.876131	#N/A	#N/A	#N/A	1.55871	#N/A	#N/A	1.801	0.733842	#N/A	#N/A	#N/A	#N/A	#N/A	#N/A	5	ENSG00000223525	RABGAP1L-IT1	lncRNA	RABGAP1L intronic transcript 1 [Source:HGNC Symbol;Acc:HGNC:41471]
LIX1-AS1	#N/A	#N/A	#N/A	#N/A	#N/A	#N/A	#N/A	#N/A	#N/A	#N/A	#N/A	0.739066	0.537603	#N/A	#N/A	#N/A	#N/A	#N/A	#N/A	5.81981	#N/A	0.786014	#N/A	#N/A	1.14688	#N/A	#N/A	5	ENSG00000251513	LIX1-AS1	lncRNA	LIX1 and RIOK2 antisense RNA 1 [Source:HGNC Symbol;Acc:HGNC:52976]
LINC02966	#N/A	#N/A	#N/A	#N/A	#N/A	#N/A	#N/A	#N/A	#N/A	#N/A	#N/A	1.84288	#N/A	#N/A	#N/A	3.14285	#N/A	#N/A	#N/A	#N/A	1.87771	#N/A	#N/A	1.02956	#N/A	0.472423	#N/A	5	ENSG00000234997	LINC02966	lncRNA	long intergenic non-protein coding RNA 2966 [Source:HGNC Symbol;Acc:HGNC:56006]
#258034	#N/A	#N/A	#N/A	#N/A	#N/A	#N/A	#N/A	#N/A	#N/A	#N/A	#N/A	0.68972	0.938873	#N/A	#N/A	#N/A	#N/A	#N/A	#N/A	#N/A	#N/A	#N/A	0.974366	2.04635	1.45471	#N/A	#N/A	5	ENSG00000258034		lncRNA	novel transcript, antisense to MED13L
BLOC1S6	#N/A	#N/A	#N/A	#N/A	#N/A	#N/A	#N/A	#N/A	#N/A	#N/A	#N/A	0.477478	#N/A	#N/A	#N/A	#N/A	#N/A	#N/A	#N/A	1.05284	0.359206	0.44685	#N/A	0.303828	#N/A	#N/A	#N/A	5	ENSG00000104164	BLOC1S6	protein_coding	biogenesis of lysosomal organelles complex 1 subunit 6 [Source:HGNC Symbol;Acc:HGNC:8549]
LINC02917	#N/A	#N/A	#N/A	#N/A	#N/A	#N/A	#N/A	#N/A	#N/A	#N/A	#N/A	1.62046	#N/A	#N/A	#N/A	#N/A	#N/A	#N/A	0.386036	0.41719	#N/A	#N/A	#N/A	#N/A	0.964807	0.727979	#N/A	5	ENSG00000239941	LINC02917	lncRNA	long intergenic non-protein coding RNA 2917 [Source:HGNC Symbol;Acc:HGNC:55643]
AMZ1	#N/A	#N/A	#N/A	#N/A	#N/A	#N/A	#N/A	#N/A	#N/A	#N/A	#N/A	0.909398	#N/A	#N/A	#N/A	0.481565	#N/A	#N/A	#N/A	5.0922	#N/A	#N/A	#N/A	0.852649	2.07231	#N/A	#N/A	5	ENSG00000174945	AMZ1	protein_coding	archaelysin family metallopeptidase 1 [Source:HGNC Symbol;Acc:HGNC:22231]
HMBOX1	#N/A	#N/A	#N/A	#N/A	#N/A	#N/A	#N/A	#N/A	#N/A	#N/A	#N/A	0.249184	#N/A	#N/A	#N/A	0.252367	#N/A	#N/A	#N/A	5.9126	#N/A	#N/A	#N/A	0.320783	0.650264	#N/A	#N/A	5	ENSG00000147421	HMBOX1	protein_coding	homeobox containing 1 [Source:HGNC Symbol;Acc:HGNC:26137]
#253983	#N/A	#N/A	#N/A	#N/A	#N/A	#N/A	#N/A	#N/A	#N/A	#N/A	#N/A	0.32158	#N/A	#N/A	#N/A	2.48059	#N/A	#N/A	#N/A	#N/A	0.90121	#N/A	2.99814	#N/A	0.917568	#N/A	#N/A	5	ENSG00000253983		lncRNA	novel transcript
SLC38A9	#N/A	#N/A	#N/A	#N/A	#N/A	#N/A	#N/A	#N/A	#N/A	#N/A	#N/A	0.354302	0.18815	#N/A	#N/A	#N/A	#N/A	#N/A	#N/A	8.54055	#N/A	#N/A	#N/A	0.238272	0.592408	#N/A	#N/A	5	ENSG00000177058	SLC38A9	protein_coding	solute carrier family 38 member 9 [Source:HGNC Symbol;Acc:HGNC:26907]
CBX1	#N/A	#N/A	#N/A	#N/A	#N/A	#N/A	#N/A	#N/A	#N/A	#N/A	0.603396	0.52642	#N/A	#N/A	#N/A	#N/A	#N/A	#N/A	#N/A	6.07916	0.323217	#N/A	#N/A	#N/A	#N/A	0.866163	#N/A	5	ENSG00000108468	CBX1	protein_coding	chromobox 1 [Source:HGNC Symbol;Acc:HGNC:1551]
KRCC1	#N/A	#N/A	#N/A	#N/A	#N/A	#N/A	#N/A	#N/A	#N/A	#N/A	#N/A	0.474772	#N/A	#N/A	#N/A	#N/A	0.865171	#N/A	0.736528	6.89861	#N/A	#N/A	0.30133	#N/A	#N/A	#N/A	#N/A	5	ENSG00000172086	KRCC1	protein_coding	lysine rich coiled-coil 1 [Source:HGNC Symbol;Acc:HGNC:28039]
#228566	#N/A	#N/A	#N/A	#N/A	#N/A	#N/A	#N/A	#N/A	#N/A	#N/A	#N/A	1.14708	#N/A	#N/A	#N/A	#N/A	#N/A	#N/A	#N/A	0.200893	#N/A	1.10289	1.04201	#N/A	1.07462	#N/A	#N/A	5	ENSG00000228566		lncRNA	novel transcript
DRC3	#N/A	#N/A	#N/A	#N/A	#N/A	#N/A	#N/A	#N/A	#N/A	#N/A	#N/A	1.06351	0.854317	#N/A	#N/A	#N/A	#N/A	#N/A	#N/A	3.79743	#N/A	0.782092	#N/A	#N/A	1.09837	#N/A	#N/A	5	ENSG00000171962	DRC3	protein_coding	dynein regulatory complex subunit 3 [Source:HGNC Symbol;Acc:HGNC:25384]
FBXW9	#N/A	#N/A	#N/A	#N/A	#N/A	#N/A	#N/A	#N/A	#N/A	#N/A	#N/A	1.19034	#N/A	0.91679	#N/A	0.902138	#N/A	1.7259	#N/A	#N/A	#N/A	#N/A	0.943923	#N/A	#N/A	#N/A	#N/A	5	ENSG00000132004	FBXW9	protein_coding	F-box and WD repeat domain containing 9 [Source:HGNC Symbol;Acc:HGNC:28136]
STEAP3	#N/A	#N/A	#N/A	#N/A	#N/A	#N/A	#N/A	#N/A	#N/A	#N/A	#N/A	0.200302	#N/A	#N/A	#N/A	#N/A	#N/A	#N/A	#N/A	#N/A	0.232147	0.263139	0.947882	0.766585	#N/A	#N/A	#N/A	5	ENSG00000115107	STEAP3	protein_coding	STEAP3 metalloreductase [Source:HGNC Symbol;Acc:HGNC:24592]
BCL2L13	#N/A	#N/A	#N/A	#N/A	#N/A	#N/A	#N/A	#N/A	#N/A	#N/A	#N/A	0.37811	#N/A	#N/A	#N/A	#N/A	#N/A	#N/A	#N/A	7.30926	#N/A	#N/A	0.221529	0.304092	0.436712	#N/A	#N/A	5	ENSG00000099968	BCL2L13	protein_coding	BCL2 like 13 [Source:HGNC Symbol;Acc:HGNC:17164]
MYO15A	#N/A	#N/A	#N/A	#N/A	#N/A	#N/A	#N/A	#N/A	#N/A	#N/A	#N/A	1.10052	1.01429	#N/A	#N/A	#N/A	#N/A	#N/A	0.729382	0.765853	#N/A	#N/A	#N/A	0.790314	#N/A	#N/A	#N/A	5	ENSG00000091536	MYO15A	protein_coding	myosin XVA [Source:HGNC Symbol;Acc:HGNC:7594]
CD22	#N/A	#N/A	#N/A	#N/A	#N/A	#N/A	#N/A	#N/A	#N/A	#N/A	#N/A	0.137053	#N/A	#N/A	#N/A	#N/A	#N/A	#N/A	#N/A	#N/A	#N/A	0.374699	0.534115	0.757267	#N/A	0.140458	#N/A	5	ENSG00000012124	CD22	protein_coding	CD22 molecule [Source:HGNC Symbol;Acc:HGNC:1643]
KHDRBS2-OT1	#N/A	#N/A	#N/A	#N/A	#N/A	#N/A	#N/A	#N/A	#N/A	#N/A	#N/A	0.0766246	#N/A	0.0467434	#N/A	#N/A	#N/A	#N/A	#N/A	#N/A	0.0283953	#N/A	0.108119	0.0570761	#N/A	#N/A	#N/A	5	ENSG00000250686	KHDRBS2-OT1	lncRNA	KHDRBS2 3'UTR overlapping transcript 1 [Source:HGNC Symbol;Acc:HGNC:53911]
NUDT14	#N/A	#N/A	#N/A	#N/A	#N/A	#N/A	#N/A	#N/A	#N/A	#N/A	#N/A	1.04291	#N/A	#N/A	#N/A	#N/A	#N/A	#N/A	1.10051	1.95196	0.810827	#N/A	0.782818	#N/A	#N/A	#N/A	#N/A	5	ENSG00000183828	NUDT14	protein_coding	nudix hydrolase 14 [Source:HGNC Symbol;Acc:HGNC:20141]
GIGYF1	#N/A	#N/A	#N/A	#N/A	#N/A	#N/A	#N/A	#N/A	#N/A	#N/A	0.34033	#N/A	0.618975	#N/A	#N/A	#N/A	#N/A	#N/A	0.825223	7.7422	#N/A	#N/A	#N/A	#N/A	0.258396	#N/A	#N/A	5	ENSG00000146830	GIGYF1	protein_coding	GRB10 interacting GYF protein 1 [Source:HGNC Symbol;Acc:HGNC:9126]
TYW1B	#N/A	#N/A	#N/A	#N/A	#N/A	#N/A	#N/A	#N/A	#N/A	#N/A	#N/A	#N/A	0.419487	#N/A	#N/A	#N/A	#N/A	#N/A	#N/A	4.56003	#N/A	0.285911	#N/A	0.279057	0.629255	#N/A	#N/A	5	ENSG00000277149	TYW1B	protein_coding	tRNA-yW synthesizing protein 1 homolog B [Source:HGNC Symbol;Acc:HGNC:33908]
GTF2E2	#N/A	#N/A	#N/A	#N/A	#N/A	#N/A	#N/A	#N/A	#N/A	#N/A	#N/A	#N/A	0.433296	#N/A	#N/A	0.221178	#N/A	#N/A	#N/A	5.21356	#N/A	#N/A	#N/A	0.222319	0.285302	#N/A	#N/A	5	ENSG00000197265	GTF2E2	protein_coding	general transcription factor IIE subunit 2 [Source:HGNC Symbol;Acc:HGNC:4651]
UBE2H	#N/A	#N/A	#N/A	#N/A	#N/A	#N/A	#N/A	#N/A	#N/A	#N/A	0.500647	#N/A	0.32245	#N/A	#N/A	#N/A	0.470431	#N/A	#N/A	4.63304	#N/A	#N/A	#N/A	#N/A	0.204253	#N/A	#N/A	5	ENSG00000186591	UBE2H	protein_coding	ubiquitin conjugating enzyme E2 H [Source:HGNC Symbol;Acc:HGNC:12484]
#259468	#N/A	#N/A	#N/A	#N/A	#N/A	#N/A	#N/A	#N/A	#N/A	#N/A	#N/A	#N/A	1.60781	#N/A	#N/A	0.565444	#N/A	#N/A	#N/A	3.0174	#N/A	#N/A	#N/A	0.576653	1.63924	#N/A	#N/A	5	ENSG00000259468		lncRNA	novel transcript, antisense to SLC12A6
MED14	#N/A	#N/A	#N/A	#N/A	#N/A	#N/A	#N/A	#N/A	#N/A	#N/A	#N/A	#N/A	0.38992	#N/A	#N/A	#N/A	#N/A	#N/A	#N/A	7.58029	#N/A	0.358455	#N/A	0.227211	0.395162	#N/A	#N/A	5	ENSG00000180182	MED14	protein_coding	mediator complex subunit 14 [Source:HGNC Symbol;Acc:HGNC:2370]
CYB5D2	#N/A	#N/A	#N/A	#N/A	#N/A	#N/A	#N/A	#N/A	#N/A	#N/A	#N/A	#N/A	0.769906	#N/A	#N/A	0.414482	#N/A	#N/A	#N/A	3.97959	#N/A	#N/A	#N/A	0.423521	0.639844	#N/A	#N/A	5	ENSG00000167740	CYB5D2	protein_coding	cytochrome b5 domain containing 2 [Source:HGNC Symbol;Acc:HGNC:28471]
#264895	#N/A	#N/A	#N/A	#N/A	#N/A	#N/A	#N/A	#N/A	#N/A	#N/A	#N/A	#N/A	0.694522	#N/A	#N/A	#N/A	#N/A	#N/A	1.05714	2.96951	#N/A	#N/A	#N/A	0.464042	0.989033	#N/A	#N/A	5	ENSG00000264895		lncRNA	novel transcript, sense intronic to MBTD1
TRAF3IP2-AS1	#N/A	#N/A	#N/A	#N/A	#N/A	#N/A	#N/A	#N/A	#N/A	#N/A	#N/A	#N/A	0.350551	#N/A	#N/A	#N/A	#N/A	#N/A	1.26024	7.69955	#N/A	#N/A	#N/A	0.345942	0.760943	#N/A	#N/A	5	ENSG00000231889	TRAF3IP2-AS1	lncRNA	TRAF3IP2 antisense RNA 1 [Source:HGNC Symbol;Acc:HGNC:40005]
#248758	#N/A	#N/A	#N/A	#N/A	#N/A	#N/A	#N/A	#N/A	#N/A	#N/A	#N/A	#N/A	1.93923	#N/A	#N/A	#N/A	#N/A	#N/A	#N/A	0.484945	#N/A	#N/A	1.14361	#N/A	3.17828	0.502263	#N/A	5	ENSG00000248758		lncRNA	novel transcript
ZNF7	#N/A	#N/A	#N/A	#N/A	#N/A	#N/A	#N/A	#N/A	#N/A	#N/A	#N/A	#N/A	0.817624	#N/A	#N/A	#N/A	#N/A	#N/A	#N/A	6.10243	#N/A	#N/A	#N/A	0.533418	0.909695	1.11998	#N/A	5	ENSG00000147789	ZNF7	protein_coding	zinc finger protein 7 [Source:HGNC Symbol;Acc:HGNC:13139]
ZMAT1	#N/A	#N/A	#N/A	#N/A	#N/A	#N/A	#N/A	#N/A	#N/A	#N/A	#N/A	#N/A	0.510938	#N/A	#N/A	#N/A	1.05308	#N/A	2.48253	4.33807	#N/A	#N/A	#N/A	#N/A	#N/A	1.13143	#N/A	5	ENSG00000166432	ZMAT1	protein_coding	zinc finger matrin-type 1 [Source:HGNC Symbol;Acc:HGNC:29377]
CBR3	#N/A	#N/A	#N/A	#N/A	#N/A	#N/A	#N/A	#N/A	#N/A	#N/A	#N/A	#N/A	0.92737	#N/A	#N/A	0.944565	#N/A	#N/A	1.01334	1.63016	#N/A	#N/A	0.69265	#N/A	#N/A	#N/A	#N/A	5	ENSG00000159231	CBR3	protein_coding	carbonyl reductase 3 [Source:HGNC Symbol;Acc:HGNC:1549]
SLC23A1	#N/A	#N/A	#N/A	#N/A	#N/A	#N/A	#N/A	#N/A	#N/A	#N/A	#N/A	#N/A	1.1821	#N/A	#N/A	0.857925	#N/A	#N/A	#N/A	0.419564	#N/A	#N/A	#N/A	0.975336	1.20702	#N/A	#N/A	5	ENSG00000170482	SLC23A1	protein_coding	solute carrier family 23 member 1 [Source:HGNC Symbol;Acc:HGNC:10974]
#225703	#N/A	#N/A	#N/A	#N/A	#N/A	#N/A	#N/A	#N/A	#N/A	#N/A	#N/A	#N/A	0.955942	#N/A	#N/A	1.86017	0.396558	#N/A	#N/A	#N/A	#N/A	#N/A	1.00042	1.04736	#N/A	#N/A	#N/A	5	ENSG00000225703		lncRNA	novel transcript
PROSER3	#N/A	#N/A	#N/A	#N/A	#N/A	#N/A	#N/A	#N/A	#N/A	#N/A	0.634878	#N/A	0.585881	#N/A	#N/A	#N/A	#N/A	#N/A	1.29239	4.66106	#N/A	#N/A	#N/A	#N/A	0.740476	#N/A	#N/A	5	ENSG00000167595	PROSER3	protein_coding	proline and serine rich 3 [Source:HGNC Symbol;Acc:HGNC:25204]
#267762	#N/A	#N/A	#N/A	#N/A	#N/A	#N/A	#N/A	#N/A	#N/A	#N/A	#N/A	#N/A	1.24651	#N/A	#N/A	#N/A	#N/A	#N/A	#N/A	#N/A	1.87747	2.93647	#N/A	2.95449	1.58731	#N/A	#N/A	5	ENSG00000267762		lncRNA	novel transcript, antisense to CTIF
NAV3	#N/A	#N/A	#N/A	#N/A	#N/A	#N/A	#N/A	#N/A	#N/A	#N/A	#N/A	#N/A	1.11167	#N/A	#N/A	#N/A	#N/A	#N/A	#N/A	0.173092	#N/A	#N/A	#N/A	#N/A	1.20644	0.229147	0.00572373	5	ENSG00000067798	NAV3	protein_coding	neuron navigator 3 [Source:HGNC Symbol;Acc:HGNC:15998]
KLHL6-AS1	#N/A	#N/A	#N/A	#N/A	#N/A	#N/A	#N/A	#N/A	#N/A	#N/A	#N/A	#N/A	0.92919	#N/A	#N/A	1.35796	#N/A	#N/A	#N/A	#N/A	#N/A	#N/A	2.49585	1.79567	1.65637	#N/A	#N/A	5	ENSG00000242522	KLHL6-AS1	lncRNA	KLHL6 antisense RNA 1 [Source:HGNC Symbol;Acc:HGNC:40850]
ECE1	#N/A	#N/A	#N/A	#N/A	#N/A	#N/A	#N/A	#N/A	#N/A	#N/A	2.09547	#N/A	0.253542	#N/A	#N/A	#N/A	#N/A	0.945707	#N/A	4.08855	#N/A	#N/A	#N/A	#N/A	0.34853	#N/A	#N/A	5	ENSG00000117298	ECE1	protein_coding	endothelin converting enzyme 1 [Source:HGNC Symbol;Acc:HGNC:3146]
TMEM260	#N/A	#N/A	#N/A	#N/A	#N/A	#N/A	#N/A	#N/A	#N/A	#N/A	#N/A	#N/A	0.241646	#N/A	#N/A	#N/A	0.627349	#N/A	#N/A	5.72968	#N/A	#N/A	#N/A	0.204657	0.543567	#N/A	#N/A	5	ENSG00000070269	TMEM260	protein_coding	transmembrane protein 260 [Source:HGNC Symbol;Acc:HGNC:20185]
#271945	#N/A	#N/A	#N/A	#N/A	#N/A	#N/A	#N/A	#N/A	#N/A	#N/A	#N/A	#N/A	0.810172	#N/A	#N/A	#N/A	#N/A	#N/A	#N/A	#N/A	0.865733	#N/A	1.12633	1.60162	2.97408	#N/A	#N/A	5	ENSG00000271945		lncRNA	novel transcript
NAGLU	#N/A	#N/A	#N/A	#N/A	#N/A	#N/A	#N/A	#N/A	#N/A	#N/A	#N/A	#N/A	0.39065	#N/A	#N/A	#N/A	#N/A	#N/A	#N/A	5.7391	0.62036	0.541313	#N/A	#N/A	#N/A	1.45296	#N/A	5	ENSG00000108784	NAGLU	protein_coding	N-acetyl-alpha-glucosaminidase [Source:HGNC Symbol;Acc:HGNC:7632]
FAM216A	#N/A	#N/A	#N/A	#N/A	#N/A	#N/A	#N/A	#N/A	#N/A	#N/A	#N/A	#N/A	0.460021	#N/A	#N/A	#N/A	#N/A	#N/A	0.998339	4.61185	#N/A	#N/A	0.452194	#N/A	0.563946	#N/A	#N/A	5	ENSG00000204856	FAM216A	protein_coding	family with sequence similarity 216 member A [Source:HGNC Symbol;Acc:HGNC:30180]
CCDC30	#N/A	#N/A	#N/A	#N/A	#N/A	#N/A	#N/A	#N/A	#N/A	#N/A	#N/A	#N/A	0.420977	#N/A	#N/A	#N/A	0.714393	#N/A	#N/A	5.92292	#N/A	#N/A	#N/A	0.278102	0.634822	#N/A	#N/A	5	ENSG00000186409	CCDC30	protein_coding	coiled-coil domain containing 30 [Source:HGNC Symbol;Acc:HGNC:26103]
ALG8	#N/A	#N/A	#N/A	#N/A	#N/A	#N/A	#N/A	#N/A	#N/A	#N/A	#N/A	#N/A	0.36063	#N/A	#N/A	0.503858	#N/A	#N/A	#N/A	6.69287	#N/A	#N/A	0.342502	#N/A	0.424651	#N/A	#N/A	5	ENSG00000159063	ALG8	protein_coding	ALG8 alpha-1,3-glucosyltransferase [Source:HGNC Symbol;Acc:HGNC:23161]
PCBP1	#N/A	#N/A	#N/A	#N/A	#N/A	#N/A	#N/A	#N/A	#N/A	#N/A	#N/A	#N/A	#N/A	1.64411	#N/A	#N/A	#N/A	2.14223	#N/A	1.08751	2.7813	#N/A	1.76005	#N/A	#N/A	#N/A	#N/A	5	ENSG00000169564	PCBP1	protein_coding	poly(rC) binding protein 1 [Source:HGNC Symbol;Acc:HGNC:8647]
COMMD6	#N/A	#N/A	#N/A	#N/A	#N/A	#N/A	#N/A	#N/A	#N/A	#N/A	#N/A	#N/A	#N/A	2.42444	#N/A	#N/A	#N/A	#N/A	#N/A	3.25233	2.08079	1.47985	2.04165	#N/A	#N/A	#N/A	#N/A	5	ENSG00000188243	COMMD6	protein_coding	COMM domain containing 6 [Source:HGNC Symbol;Acc:HGNC:24015]
COX14	#N/A	#N/A	#N/A	#N/A	#N/A	#N/A	#N/A	#N/A	#N/A	#N/A	#N/A	#N/A	#N/A	1.89401	#N/A	#N/A	#N/A	1.70636	#N/A	#N/A	1.48159	1.30387	2.34671	#N/A	#N/A	#N/A	#N/A	5	ENSG00000178449	COX14	protein_coding	cytochrome c oxidase assembly factor COX14 [Source:HGNC Symbol;Acc:HGNC:28216]
TIMM13	#N/A	#N/A	#N/A	#N/A	#N/A	#N/A	#N/A	#N/A	#N/A	#N/A	#N/A	#N/A	#N/A	1.73815	#N/A	#N/A	#N/A	#N/A	#N/A	3.01011	2.22323	1.92679	2.75376	#N/A	#N/A	#N/A	#N/A	5	ENSG00000099800	TIMM13	protein_coding	translocase of inner mitochondrial membrane 13 [Source:HGNC Symbol;Acc:HGNC:11816]
RPS10	#N/A	#N/A	#N/A	#N/A	#N/A	#N/A	#N/A	#N/A	#N/A	#N/A	#N/A	#N/A	#N/A	2.64675	#N/A	#N/A	#N/A	#N/A	#N/A	7.97738	1.88165	1.17348	2.1803	#N/A	#N/A	#N/A	#N/A	5	ENSG00000124614	RPS10	protein_coding	ribosomal protein S10 [Source:HGNC Symbol;Acc:HGNC:10383]
RPL21	#N/A	#N/A	#N/A	#N/A	#N/A	#N/A	#N/A	#N/A	#N/A	#N/A	#N/A	#N/A	#N/A	1.887	#N/A	#N/A	#N/A	#N/A	#N/A	4.21732	1.24644	1.02768	1.85811	#N/A	#N/A	#N/A	#N/A	5	ENSG00000122026	RPL21	protein_coding	ribosomal protein L21 [Source:HGNC Symbol;Acc:HGNC:10313]
ERP29	#N/A	#N/A	#N/A	#N/A	#N/A	#N/A	#N/A	#N/A	#N/A	#N/A	#N/A	#N/A	#N/A	0.988013	#N/A	0.894491	#N/A	#N/A	#N/A	3.25139	0.581255	#N/A	0.762733	#N/A	#N/A	#N/A	#N/A	5	ENSG00000089248	ERP29	protein_coding	endoplasmic reticulum protein 29 [Source:HGNC Symbol;Acc:HGNC:13799]
LSM10	#N/A	#N/A	#N/A	#N/A	#N/A	#N/A	#N/A	#N/A	#N/A	#N/A	#N/A	#N/A	#N/A	1.21935	#N/A	#N/A	#N/A	#N/A	#N/A	2.04265	2.30055	2.13026	1.65112	#N/A	#N/A	#N/A	#N/A	5	ENSG00000181817	LSM10	protein_coding	LSM10, U7 small nuclear RNA associated [Source:HGNC Symbol;Acc:HGNC:17562]
GAPDH	#N/A	#N/A	#N/A	#N/A	#N/A	#N/A	#N/A	#N/A	#N/A	#N/A	#N/A	#N/A	#N/A	0.874356	#N/A	#N/A	#N/A	2.35217	#N/A	#N/A	3.06515	0.973051	1.50184	#N/A	#N/A	#N/A	#N/A	5	ENSG00000111640	GAPDH	protein_coding	glyceraldehyde-3-phosphate dehydrogenase [Source:HGNC Symbol;Acc:HGNC:4141]
RPL12	#N/A	#N/A	#N/A	#N/A	#N/A	#N/A	#N/A	#N/A	#N/A	#N/A	#N/A	#N/A	#N/A	2.16237	#N/A	#N/A	#N/A	#N/A	#N/A	4.42685	1.59175	1.3577	1.96214	#N/A	#N/A	#N/A	#N/A	5	ENSG00000197958	RPL12	protein_coding	ribosomal protein L12 [Source:HGNC Symbol;Acc:HGNC:10302]
RPL6	#N/A	#N/A	#N/A	#N/A	#N/A	#N/A	#N/A	#N/A	#N/A	#N/A	#N/A	#N/A	#N/A	1.48942	#N/A	#N/A	#N/A	#N/A	#N/A	4.94633	1.0841	0.872738	1.26296	#N/A	#N/A	#N/A	#N/A	5	ENSG00000089009	RPL6	protein_coding	ribosomal protein L6 [Source:HGNC Symbol;Acc:HGNC:10362]
CCT6A	#N/A	#N/A	#N/A	#N/A	#N/A	#N/A	#N/A	#N/A	#N/A	#N/A	#N/A	#N/A	#N/A	0.443857	#N/A	#N/A	#N/A	#N/A	0.718235	5.00764	0.301236	#N/A	0.424118	#N/A	#N/A	#N/A	#N/A	5	ENSG00000146731	CCT6A	protein_coding	chaperonin containing TCP1 subunit 6A [Source:HGNC Symbol;Acc:HGNC:1620]
RPS11	#N/A	#N/A	#N/A	#N/A	#N/A	#N/A	#N/A	#N/A	#N/A	#N/A	#N/A	#N/A	#N/A	2.07553	#N/A	#N/A	#N/A	#N/A	#N/A	4.23089	2.43517	1.93968	2.39751	#N/A	#N/A	#N/A	#N/A	5	ENSG00000142534	RPS11	protein_coding	ribosomal protein S11 [Source:HGNC Symbol;Acc:HGNC:10384]
ARMT1	#N/A	#N/A	#N/A	#N/A	#N/A	#N/A	#N/A	#N/A	#N/A	#N/A	#N/A	#N/A	#N/A	0.727188	#N/A	0.466982	#N/A	#N/A	#N/A	3.03624	0.602841	#N/A	0.685756	#N/A	#N/A	#N/A	#N/A	5	ENSG00000146476	ARMT1	protein_coding	acidic residue methyltransferase 1 [Source:HGNC Symbol;Acc:HGNC:17872]
RPL26	#N/A	#N/A	#N/A	#N/A	#N/A	#N/A	#N/A	#N/A	#N/A	#N/A	#N/A	#N/A	#N/A	2.20893	#N/A	#N/A	#N/A	#N/A	#N/A	3.69108	2.01901	1.37521	1.80632	#N/A	#N/A	#N/A	#N/A	5	ENSG00000161970	RPL26	protein_coding	ribosomal protein L26 [Source:HGNC Symbol;Acc:HGNC:10327]
RPL35A	#N/A	#N/A	#N/A	#N/A	#N/A	#N/A	#N/A	#N/A	#N/A	#N/A	#N/A	#N/A	#N/A	2.10798	#N/A	#N/A	#N/A	#N/A	#N/A	1.45877	1.36589	0.938857	2.10105	#N/A	#N/A	#N/A	#N/A	5	ENSG00000182899	RPL35A	protein_coding	ribosomal protein L35a [Source:HGNC Symbol;Acc:HGNC:10345]
RPL22	#N/A	#N/A	#N/A	#N/A	#N/A	#N/A	#N/A	#N/A	#N/A	#N/A	#N/A	#N/A	#N/A	1.88039	#N/A	#N/A	#N/A	#N/A	#N/A	5.11637	1.10048	0.957733	2.18832	#N/A	#N/A	#N/A	#N/A	5	ENSG00000116251	RPL22	protein_coding	ribosomal protein L22 [Source:HGNC Symbol;Acc:HGNC:10315]
LLPH	#N/A	#N/A	#N/A	#N/A	#N/A	#N/A	#N/A	#N/A	#N/A	#N/A	#N/A	#N/A	#N/A	0.466294	#N/A	#N/A	#N/A	#N/A	0.988695	6.51839	0.384593	0.463174	#N/A	#N/A	#N/A	#N/A	#N/A	5	ENSG00000139233	LLPH	protein_coding	LLP homolog, long-term synaptic facilitation factor [Source:HGNC Symbol;Acc:HGNC:28229]
HNRNPH2	#N/A	#N/A	#N/A	#N/A	#N/A	#N/A	#N/A	#N/A	#N/A	#N/A	#N/A	#N/A	#N/A	0.446402	#N/A	0.296392	#N/A	#N/A	0.855383	2.03735	#N/A	#N/A	0.316226	#N/A	#N/A	#N/A	#N/A	5	ENSG00000126945	HNRNPH2	protein_coding	heterogeneous nuclear ribonucleoprotein H2 [Source:HGNC Symbol;Acc:HGNC:5042]
TOMM6	#N/A	#N/A	#N/A	#N/A	#N/A	#N/A	#N/A	#N/A	#N/A	#N/A	#N/A	#N/A	#N/A	2.38075	#N/A	#N/A	#N/A	#N/A	#N/A	2.47681	2.82181	1.90892	2.7085	#N/A	#N/A	#N/A	#N/A	5	ENSG00000214736	TOMM6	protein_coding	translocase of outer mitochondrial membrane 6 [Source:HGNC Symbol;Acc:HGNC:34528]
RPL9	#N/A	#N/A	#N/A	#N/A	#N/A	#N/A	#N/A	#N/A	#N/A	#N/A	#N/A	#N/A	#N/A	2.03102	#N/A	#N/A	#N/A	#N/A	#N/A	5.40903	1.2485	1.14191	1.94675	#N/A	#N/A	#N/A	#N/A	5	ENSG00000163682	RPL9	protein_coding	ribosomal protein L9 [Source:HGNC Symbol;Acc:HGNC:10369]
RPL39	#N/A	#N/A	#N/A	#N/A	#N/A	#N/A	#N/A	#N/A	#N/A	#N/A	#N/A	#N/A	#N/A	2.11897	#N/A	#N/A	#N/A	#N/A	#N/A	3.71245	1.81779	1.2724	2.50197	#N/A	#N/A	#N/A	#N/A	5	ENSG00000198918	RPL39	protein_coding	ribosomal protein L39 [Source:HGNC Symbol;Acc:HGNC:10350]
PPP1R18#146112	#N/A	#N/A	#N/A	#N/A	#N/A	#N/A	#N/A	#N/A	#N/A	#N/A	#N/A	#N/A	#N/A	0.919978	#N/A	#N/A	#N/A	#N/A	#N/A	1.96182	2.26895	0.856637	0.839905	#N/A	#N/A	#N/A	#N/A	5	ENSG00000146112	PPP1R18	protein_coding	protein phosphatase 1 regulatory subunit 18 [Source:HGNC Symbol;Acc:HGNC:29413]
SYPL1	#N/A	#N/A	#N/A	#N/A	#N/A	#N/A	#N/A	#N/A	#N/A	#N/A	#N/A	#N/A	#N/A	0.452133	#N/A	2.46837	#N/A	#N/A	1.41681	2.95727	#N/A	#N/A	1.80946	#N/A	#N/A	#N/A	#N/A	5	ENSG00000008282	SYPL1	protein_coding	synaptophysin like 1 [Source:HGNC Symbol;Acc:HGNC:11507]
RBM8A	#N/A	#N/A	#N/A	#N/A	#N/A	#N/A	#N/A	#N/A	#N/A	#N/A	#N/A	#N/A	#N/A	0.395656	#N/A	#N/A	#N/A	1.14065	#N/A	3.99954	0.563781	#N/A	0.27287	#N/A	#N/A	#N/A	#N/A	5	ENSG00000265241	RBM8A	protein_coding	RNA binding motif protein 8A [Source:HGNC Symbol;Acc:HGNC:9905]
RPL7	#N/A	#N/A	#N/A	#N/A	#N/A	#N/A	#N/A	#N/A	#N/A	#N/A	#N/A	#N/A	#N/A	1.77221	#N/A	#N/A	#N/A	#N/A	#N/A	3.27447	1.6742	1.5169	1.96596	#N/A	#N/A	#N/A	#N/A	5	ENSG00000147604	RPL7	protein_coding	ribosomal protein L7 [Source:HGNC Symbol;Acc:HGNC:10363]
RPL27	#N/A	#N/A	#N/A	#N/A	#N/A	#N/A	#N/A	#N/A	#N/A	#N/A	#N/A	#N/A	#N/A	2.40815	#N/A	#N/A	#N/A	#N/A	#N/A	4.71741	1.80829	1.31523	1.65413	#N/A	#N/A	#N/A	#N/A	5	ENSG00000131469	RPL27	protein_coding	ribosomal protein L27 [Source:HGNC Symbol;Acc:HGNC:10328]
BANF1	#N/A	#N/A	#N/A	#N/A	#N/A	#N/A	#N/A	#N/A	#N/A	#N/A	#N/A	#N/A	#N/A	0.726459	#N/A	#N/A	#N/A	#N/A	#N/A	4.86649	0.736039	0.588015	0.92986	#N/A	#N/A	#N/A	#N/A	5	ENSG00000175334	BANF1	protein_coding	BAF nuclear assembly factor 1 [Source:HGNC Symbol;Acc:HGNC:17397]
LINC00324	#N/A	#N/A	#N/A	#N/A	#N/A	#N/A	#N/A	#N/A	#N/A	#N/A	#N/A	#N/A	#N/A	0.672618	#N/A	0.941766	#N/A	#N/A	#N/A	3.57732	0.505255	#N/A	0.853409	#N/A	#N/A	#N/A	#N/A	5	ENSG00000178977	LINC00324	lncRNA	long intergenic non-protein coding RNA 324 [Source:HGNC Symbol;Acc:HGNC:26628]
RPS13	#N/A	#N/A	#N/A	#N/A	#N/A	#N/A	#N/A	#N/A	#N/A	#N/A	#N/A	#N/A	#N/A	2.13416	#N/A	#N/A	#N/A	#N/A	#N/A	3.151	1.53657	1.41514	2.40653	#N/A	#N/A	#N/A	#N/A	5	ENSG00000110700	RPS13	protein_coding	ribosomal protein S13 [Source:HGNC Symbol;Acc:HGNC:10386]
TMPPE	#N/A	#N/A	#N/A	#N/A	#N/A	#N/A	#N/A	#N/A	#N/A	#N/A	#N/A	#N/A	#N/A	1.10262	#N/A	1.92489	#N/A	#N/A	#N/A	#N/A	1.83815	#N/A	1.94475	1.9721	#N/A	#N/A	#N/A	5	ENSG00000188167	TMPPE	protein_coding	transmembrane protein with metallophosphoesterase domain [Source:HGNC Symbol;Acc:HGNC:33865]
RPL38	#N/A	#N/A	#N/A	#N/A	#N/A	#N/A	#N/A	#N/A	#N/A	#N/A	#N/A	#N/A	#N/A	2.32845	#N/A	#N/A	#N/A	#N/A	#N/A	5.28574	1.59262	1.23033	2.01994	#N/A	#N/A	#N/A	#N/A	5	ENSG00000172809	RPL38	protein_coding	ribosomal protein L38 [Source:HGNC Symbol;Acc:HGNC:10349]
APH1A	#N/A	#N/A	#N/A	#N/A	#N/A	#N/A	#N/A	#N/A	#N/A	#N/A	#N/A	#N/A	#N/A	0.526614	#N/A	#N/A	#N/A	#N/A	#N/A	4.58129	1.88347	1.34171	1.61366	#N/A	#N/A	#N/A	#N/A	5	ENSG00000117362	APH1A	protein_coding	aph-1 homolog A, gamma-secretase subunit [Source:HGNC Symbol;Acc:HGNC:29509]
ANAPC13	#N/A	#N/A	#N/A	#N/A	#N/A	#N/A	#N/A	#N/A	#N/A	#N/A	#N/A	#N/A	#N/A	0.584951	#N/A	1.03539	#N/A	#N/A	#N/A	1.8314	0.633225	#N/A	0.76653	#N/A	#N/A	#N/A	#N/A	5	ENSG00000129055	ANAPC13	protein_coding	anaphase promoting complex subunit 13 [Source:HGNC Symbol;Acc:HGNC:24540]
ING5	#N/A	#N/A	#N/A	#N/A	#N/A	#N/A	#N/A	#N/A	#N/A	#N/A	#N/A	#N/A	#N/A	#N/A	#N/A	0.727395	#N/A	#N/A	0.617709	4.00433	#N/A	#N/A	0.235374	#N/A	0.339128	#N/A	#N/A	5	ENSG00000168395	ING5	protein_coding	inhibitor of growth family member 5 [Source:HGNC Symbol;Acc:HGNC:19421]
ALCAM	#N/A	#N/A	#N/A	#N/A	#N/A	#N/A	#N/A	#N/A	#N/A	#N/A	#N/A	#N/A	#N/A	#N/A	#N/A	2.66178	#N/A	#N/A	#N/A	4.23237	#N/A	#N/A	1.71151	0.906592	1.80563	#N/A	#N/A	5	ENSG00000170017	ALCAM	protein_coding	activated leukocyte cell adhesion molecule [Source:HGNC Symbol;Acc:HGNC:400]
#273338	#N/A	#N/A	#N/A	#N/A	#N/A	#N/A	#N/A	#N/A	#N/A	#N/A	#N/A	#N/A	#N/A	#N/A	#N/A	1.95306	#N/A	#N/A	#N/A	5.59763	#N/A	#N/A	1.55114	0.945003	0.990776	#N/A	#N/A	5	ENSG00000273338		lncRNA	novel transcript, antisense to DNAJB4
#260949	#N/A	#N/A	#N/A	#N/A	#N/A	#N/A	#N/A	#N/A	#N/A	#N/A	#N/A	#N/A	#N/A	#N/A	#N/A	3.27144	#N/A	#N/A	#N/A	#N/A	1.36089	#N/A	2.44398	2.47397	1.45613	#N/A	#N/A	5	ENSG00000260949		lncRNA	novel transcript, overlapping to EIF4EBP1
SUN1	#N/A	#N/A	#N/A	#N/A	#N/A	#N/A	#N/A	#N/A	#N/A	#N/A	#N/A	#N/A	#N/A	#N/A	#N/A	0.557902	#N/A	0.819297	#N/A	6.71336	#N/A	#N/A	0.492144	#N/A	0.721816	#N/A	#N/A	5	ENSG00000164828	SUN1	protein_coding	Sad1 and UNC84 domain containing 1 [Source:HGNC Symbol;Acc:HGNC:18587]
EFCAB2	#N/A	#N/A	#N/A	#N/A	#N/A	#N/A	#N/A	#N/A	#N/A	#N/A	#N/A	#N/A	#N/A	#N/A	#N/A	0.525332	#N/A	#N/A	#N/A	2.99761	#N/A	#N/A	0.624902	0.565529	0.75217	#N/A	#N/A	5	ENSG00000203666	EFCAB2	protein_coding	EF-hand calcium binding domain 2 [Source:HGNC Symbol;Acc:HGNC:28166]
CLNS1A	#N/A	#N/A	#N/A	#N/A	#N/A	#N/A	#N/A	#N/A	#N/A	#N/A	#N/A	#N/A	#N/A	#N/A	#N/A	0.49343	#N/A	#N/A	0.715813	7.89886	#N/A	#N/A	0.295004	0.272547	#N/A	#N/A	#N/A	5	ENSG00000074201	CLNS1A	protein_coding	chloride nucleotide-sensitive channel 1A [Source:HGNC Symbol;Acc:HGNC:2080]
#255438	#N/A	#N/A	#N/A	#N/A	#N/A	#N/A	#N/A	#N/A	#N/A	#N/A	#N/A	#N/A	#N/A	#N/A	#N/A	1.77391	#N/A	#N/A	#N/A	#N/A	3.00164	0.55448	2.82115	3.92732	#N/A	#N/A	#N/A	5	ENSG00000255438		lncRNA	novel transcript, antisense to SULF2
CRYBG1	#N/A	#N/A	#N/A	#N/A	#N/A	#N/A	#N/A	#N/A	#N/A	#N/A	#N/A	#N/A	#N/A	#N/A	#N/A	0.469898	#N/A	1.13164	0.895277	5.68692	#N/A	#N/A	#N/A	#N/A	#N/A	#N/A	1.26615	5	ENSG00000112297	CRYBG1	protein_coding	crystallin beta-gamma domain containing 1 [Source:HGNC Symbol;Acc:HGNC:356]
RASA4B	#N/A	#N/A	#N/A	#N/A	#N/A	#N/A	#N/A	#N/A	#N/A	#N/A	#N/A	#N/A	#N/A	#N/A	#N/A	1.18631	#N/A	#N/A	#N/A	1.3171	#N/A	#N/A	0.906249	1.08907	1.11011	#N/A	#N/A	5	ENSG00000170667	RASA4B	protein_coding	RAS p21 protein activator 4B [Source:HGNC Symbol;Acc:HGNC:35202]
RTN4IP1	#N/A	#N/A	#N/A	#N/A	#N/A	#N/A	#N/A	#N/A	#N/A	#N/A	#N/A	#N/A	#N/A	#N/A	#N/A	0.559756	#N/A	#N/A	#N/A	5.22901	#N/A	#N/A	0.56778	0.527073	0.785445	#N/A	#N/A	5	ENSG00000130347	RTN4IP1	protein_coding	reticulon 4 interacting protein 1 [Source:HGNC Symbol;Acc:HGNC:18647]
IFT74	#N/A	#N/A	#N/A	#N/A	#N/A	#N/A	#N/A	#N/A	#N/A	#N/A	#N/A	#N/A	#N/A	#N/A	#N/A	0.450249	#N/A	#N/A	#N/A	4.23518	#N/A	#N/A	0.3314	0.355801	0.567459	#N/A	#N/A	5	ENSG00000096872	IFT74	protein_coding	intraflagellar transport 74 [Source:HGNC Symbol;Acc:HGNC:21424]
KIF16B	#N/A	#N/A	#N/A	#N/A	#N/A	#N/A	#N/A	#N/A	#N/A	#N/A	#N/A	#N/A	#N/A	#N/A	#N/A	0.40014	#N/A	#N/A	0.654319	6.47943	#N/A	#N/A	0.268637	#N/A	0.568199	#N/A	#N/A	5	ENSG00000089177	KIF16B	protein_coding	kinesin family member 16B [Source:HGNC Symbol;Acc:HGNC:15869]
LANCL2	#N/A	#N/A	#N/A	#N/A	#N/A	#N/A	#N/A	#N/A	#N/A	#N/A	#N/A	#N/A	#N/A	#N/A	#N/A	0.436768	#N/A	#N/A	#N/A	7.12449	#N/A	#N/A	0.470439	0.586516	0.897483	#N/A	#N/A	5	ENSG00000132434	LANCL2	protein_coding	LanC like 2 [Source:HGNC Symbol;Acc:HGNC:6509]
SMIM15-AS1	#N/A	#N/A	#N/A	#N/A	#N/A	#N/A	#N/A	#N/A	#N/A	#N/A	#N/A	#N/A	#N/A	#N/A	#N/A	1.2494	#N/A	#N/A	#N/A	0.384671	#N/A	#N/A	#N/A	1.12032	1.63991	0.609371	#N/A	5	ENSG00000251279	SMIM15-AS1	lncRNA	SMIM15 antisense RNA 1 [Source:HGNC Symbol;Acc:HGNC:41293]
KCNQ1-AS1#229414	#N/A	#N/A	#N/A	#N/A	#N/A	#N/A	#N/A	#N/A	#N/A	#N/A	#N/A	#N/A	#N/A	#N/A	#N/A	0.163308	#N/A	#N/A	0.0769979	#N/A	#N/A	#N/A	0.122038	0.127385	0.0855008	#N/A	#N/A	5	ENSG00000229414	KCNQ1-AS1	lncRNA	KCNQ1 antisense RNA 1 [Source:HGNC Symbol;Acc:HGNC:42790]
GATM	#N/A	#N/A	#N/A	#N/A	#N/A	#N/A	#N/A	#N/A	#N/A	#N/A	#N/A	#N/A	#N/A	#N/A	#N/A	1.33467	#N/A	#N/A	#N/A	#N/A	0.983761	1.2727	1.6656	2.24692	#N/A	#N/A	#N/A	5	ENSG00000171766	GATM	protein_coding	glycine amidinotransferase [Source:HGNC Symbol;Acc:HGNC:4175]
CIPC	#N/A	#N/A	#N/A	#N/A	#N/A	#N/A	#N/A	#N/A	#N/A	#N/A	#N/A	#N/A	#N/A	#N/A	#N/A	0.929646	#N/A	#N/A	#N/A	1.75108	#N/A	#N/A	0.776791	0.770945	0.762666	#N/A	#N/A	5	ENSG00000198894	CIPC	protein_coding	CLOCK interacting pacemaker [Source:HGNC Symbol;Acc:HGNC:20365]
MACORIS	#N/A	#N/A	#N/A	#N/A	#N/A	#N/A	#N/A	#N/A	#N/A	#N/A	#N/A	#N/A	#N/A	#N/A	#N/A	0.223154	#N/A	#N/A	#N/A	#N/A	0.197357	#N/A	0.406852	0.214061	0.182373	#N/A	#N/A	5	ENSG00000237797	MACORIS	lncRNA	macrophage enriched lincRNA repressor of IFN-gamma signaling [Source:HGNC Symbol;Acc:HGNC:53963]
DDAH1	#N/A	#N/A	#N/A	#N/A	#N/A	#N/A	#N/A	#N/A	#N/A	#N/A	#N/A	#N/A	#N/A	#N/A	#N/A	1.55399	#N/A	#N/A	#N/A	#N/A	2.76237	#N/A	1.68816	4.45683	1.02859	#N/A	#N/A	5	ENSG00000153904	DDAH1	protein_coding	dimethylarginine dimethylaminohydrolase 1 [Source:HGNC Symbol;Acc:HGNC:2715]
GABRB2	#N/A	#N/A	#N/A	#N/A	#N/A	#N/A	#N/A	#N/A	#N/A	#N/A	#N/A	#N/A	#N/A	#N/A	#N/A	0.123491	#N/A	#N/A	#N/A	#N/A	0.449372	0.128643	#N/A	0.144506	0.13194	#N/A	#N/A	5	ENSG00000145864	GABRB2	protein_coding	gamma-aminobutyric acid type A receptor subunit beta2 [Source:HGNC Symbol;Acc:HGNC:4082]
#286677	#N/A	#N/A	#N/A	#N/A	#N/A	#N/A	#N/A	#N/A	#N/A	#N/A	#N/A	#N/A	#N/A	#N/A	#N/A	1.50938	#N/A	#N/A	#N/A	#N/A	2.41381	#N/A	2.60958	2.70897	0.866582	#N/A	#N/A	5	ENSG00000286677		lncRNA	novel transcript
TAGAP	#N/A	#N/A	#N/A	#N/A	#N/A	#N/A	#N/A	#N/A	#N/A	#N/A	#N/A	#N/A	#N/A	#N/A	#N/A	0.383677	#N/A	0.681753	0.900365	3.56846	#N/A	#N/A	#N/A	#N/A	#N/A	#N/A	1.50801	5	ENSG00000164691	TAGAP	protein_coding	T cell activation RhoGTPase activating protein [Source:HGNC Symbol;Acc:HGNC:15669]
PPP4R1-AS1	#N/A	#N/A	#N/A	#N/A	#N/A	#N/A	#N/A	#N/A	#N/A	#N/A	#N/A	#N/A	#N/A	#N/A	#N/A	1.44343	#N/A	#N/A	#N/A	#N/A	2.03834	#N/A	2.00347	2.3222	0.59737	#N/A	#N/A	5	ENSG00000263627	PPP4R1-AS1	lncRNA	PPP4R1 antisense RNA 1 [Source:HGNC Symbol;Acc:HGNC:51112]
TCERG1	#N/A	#N/A	#N/A	#N/A	#N/A	#N/A	#N/A	#N/A	#N/A	#N/A	#N/A	#N/A	#N/A	#N/A	#N/A	0.203363	#N/A	#N/A	#N/A	6.56113	#N/A	#N/A	0.21609	0.274543	0.537046	#N/A	#N/A	5	ENSG00000113649	TCERG1	protein_coding	transcription elongation regulator 1 [Source:HGNC Symbol;Acc:HGNC:15630]
VASH1-AS1	#N/A	#N/A	#N/A	#N/A	#N/A	#N/A	#N/A	#N/A	#N/A	#N/A	#N/A	#N/A	#N/A	#N/A	#N/A	1.13157	#N/A	#N/A	#N/A	1.07516	0.800022	#N/A	1.00304	0.797297	#N/A	#N/A	#N/A	5	ENSG00000258301	VASH1-AS1	lncRNA	VASH1 antisense RNA 1 [Source:HGNC Symbol;Acc:HGNC:53215]
BZW2	#N/A	#N/A	#N/A	#N/A	#N/A	#N/A	#N/A	#N/A	#N/A	#N/A	#N/A	#N/A	#N/A	#N/A	#N/A	0.407115	#N/A	#N/A	#N/A	4.82763	#N/A	0.34729	0.414724	#N/A	0.456242	#N/A	#N/A	5	ENSG00000136261	BZW2	protein_coding	basic leucine zipper and W2 domains 2 [Source:HGNC Symbol;Acc:HGNC:18808]
TMEM248	#N/A	#N/A	#N/A	#N/A	#N/A	#N/A	#N/A	#N/A	#N/A	#N/A	#N/A	#N/A	#N/A	#N/A	#N/A	0.24058	#N/A	#N/A	#N/A	5.43799	0.335922	0.400407	0.287766	#N/A	#N/A	#N/A	#N/A	5	ENSG00000106609	TMEM248	protein_coding	transmembrane protein 248 [Source:HGNC Symbol;Acc:HGNC:25476]
SPIN3	#N/A	#N/A	#N/A	#N/A	#N/A	#N/A	#N/A	#N/A	#N/A	#N/A	#N/A	#N/A	#N/A	#N/A	#N/A	0.779284	#N/A	#N/A	#N/A	4.12429	#N/A	#N/A	0.883053	0.644891	1.4782	#N/A	#N/A	5	ENSG00000204271	SPIN3	protein_coding	spindlin family member 3 [Source:HGNC Symbol;Acc:HGNC:27272]
SCAMP5	#N/A	#N/A	#N/A	#N/A	#N/A	#N/A	#N/A	#N/A	#N/A	#N/A	#N/A	#N/A	#N/A	#N/A	#N/A	1.27812	#N/A	#N/A	#N/A	#N/A	1.24847	#N/A	2.39572	3.15075	1.37931	#N/A	#N/A	5	ENSG00000198794	SCAMP5	protein_coding	secretory carrier membrane protein 5 [Source:HGNC Symbol;Acc:HGNC:30386]
MBTPS2	#N/A	#N/A	#N/A	#N/A	#N/A	#N/A	#N/A	#N/A	#N/A	#N/A	#N/A	#N/A	#N/A	#N/A	#N/A	0.380846	#N/A	#N/A	#N/A	5.67384	#N/A	#N/A	0.321843	0.386953	0.645907	#N/A	#N/A	5	ENSG00000012174	MBTPS2	protein_coding	membrane bound transcription factor peptidase, site 2 [Source:HGNC Symbol;Acc:HGNC:15455]
TRIT1	#N/A	#N/A	#N/A	#N/A	#N/A	#N/A	#N/A	#N/A	#N/A	#N/A	#N/A	#N/A	#N/A	#N/A	#N/A	0.388026	#N/A	#N/A	0.936627	4.19489	#N/A	#N/A	#N/A	0.35318	0.516534	#N/A	#N/A	5	ENSG00000043514	TRIT1	protein_coding	tRNA isopentenyltransferase 1 [Source:HGNC Symbol;Acc:HGNC:20286]
#236403	#N/A	#N/A	#N/A	#N/A	#N/A	#N/A	#N/A	#N/A	#N/A	#N/A	#N/A	#N/A	#N/A	#N/A	#N/A	0.346644	#N/A	#N/A	#N/A	#N/A	0.648528	#N/A	0.278884	0.296756	0.194688	#N/A	#N/A	5	ENSG00000236403		lncRNA	novel transcript
ZNF581	#N/A	#N/A	#N/A	#N/A	#N/A	#N/A	#N/A	#N/A	#N/A	#N/A	#N/A	#N/A	#N/A	#N/A	#N/A	1.01492	#N/A	#N/A	#N/A	1.1359	1.20724	1.26403	1.36034	#N/A	#N/A	#N/A	#N/A	5	ENSG00000171425	ZNF581	protein_coding	zinc finger protein 581 [Source:HGNC Symbol;Acc:HGNC:25017]
SPEN-AS1	#N/A	#N/A	#N/A	#N/A	#N/A	#N/A	#N/A	#N/A	#N/A	#N/A	#N/A	#N/A	#N/A	#N/A	#N/A	0.378224	#N/A	#N/A	#N/A	2.95189	#N/A	#N/A	0.65437	0.68124	0.679881	#N/A	#N/A	5	ENSG00000179743	SPEN-AS1	lncRNA	SPEN antisense RNA 1 [Source:HGNC Symbol;Acc:HGNC:55937]
PAPOLA-DT	#N/A	#N/A	#N/A	#N/A	#N/A	#N/A	#N/A	#N/A	#N/A	#N/A	#N/A	#N/A	#N/A	#N/A	#N/A	0.978035	#N/A	#N/A	#N/A	#N/A	1.05046	0.367667	1.09927	1.72092	#N/A	#N/A	#N/A	5	ENSG00000260806	PAPOLA-DT	lncRNA	PAPOLA divergent transcript [Source:HGNC Symbol;Acc:HGNC:55380]
#287710	#N/A	#N/A	#N/A	#N/A	#N/A	#N/A	#N/A	#N/A	#N/A	#N/A	#N/A	#N/A	#N/A	#N/A	#N/A	1.05134	#N/A	#N/A	#N/A	0.201127	#N/A	#N/A	1.03821	1.42027	1.52454	#N/A	#N/A	5	ENSG00000287710		lncRNA	novel transcript, antisense to PSMC3IP
THNSL2	#N/A	#N/A	#N/A	#N/A	#N/A	#N/A	#N/A	#N/A	#N/A	#N/A	#N/A	#N/A	#N/A	#N/A	#N/A	1.00244	#N/A	#N/A	#N/A	#N/A	#N/A	0.407588	0.917977	1.29649	0.544593	#N/A	#N/A	5	ENSG00000144115	THNSL2	protein_coding	threonine synthase like 2 [Source:HGNC Symbol;Acc:HGNC:25602]
SPATC1	#N/A	#N/A	#N/A	#N/A	#N/A	#N/A	#N/A	#N/A	#N/A	#N/A	#N/A	#N/A	#N/A	#N/A	#N/A	0.970779	#N/A	#N/A	#N/A	#N/A	1.54275	#N/A	1.32437	1.93757	0.441887	#N/A	#N/A	5	ENSG00000186583	SPATC1	protein_coding	spermatogenesis and centriole associated 1 [Source:HGNC Symbol;Acc:HGNC:30510]
FZD2	#N/A	#N/A	#N/A	#N/A	#N/A	#N/A	#N/A	#N/A	#N/A	#N/A	#N/A	#N/A	#N/A	#N/A	#N/A	0.385502	#N/A	#N/A	#N/A	#N/A	0.173846	0.163323	0.331133	0.196982	#N/A	#N/A	#N/A	5	ENSG00000180340	FZD2	protein_coding	frizzled class receptor 2 [Source:HGNC Symbol;Acc:HGNC:4040]
SNX19	#N/A	#N/A	#N/A	#N/A	#N/A	#N/A	#N/A	#N/A	#N/A	#N/A	#N/A	#N/A	#N/A	#N/A	#N/A	0.248759	#N/A	#N/A	#N/A	6.75737	#N/A	#N/A	0.437758	0.344811	0.762178	#N/A	#N/A	5	ENSG00000120451	SNX19	protein_coding	sorting nexin 19 [Source:HGNC Symbol;Acc:HGNC:21532]
ITPR2	#N/A	#N/A	#N/A	#N/A	#N/A	#N/A	#N/A	#N/A	#N/A	#N/A	#N/A	#N/A	#N/A	#N/A	#N/A	#N/A	0.661352	#N/A	#N/A	6.56353	0.171364	#N/A	#N/A	0.227585	0.537195	#N/A	#N/A	5	ENSG00000123104	ITPR2	protein_coding	inositol 1,4,5-trisphosphate receptor type 2 [Source:HGNC Symbol;Acc:HGNC:6181]
TCP11L2	#N/A	#N/A	#N/A	#N/A	#N/A	#N/A	#N/A	#N/A	#N/A	#N/A	0.421302	#N/A	#N/A	#N/A	#N/A	#N/A	1.25452	0.787845	0.914162	4.06808	#N/A	#N/A	#N/A	#N/A	#N/A	#N/A	#N/A	5	ENSG00000166046	TCP11L2	protein_coding	t-complex 11 like 2 [Source:HGNC Symbol;Acc:HGNC:28627]
#223727	#N/A	#N/A	#N/A	#N/A	#N/A	#N/A	#N/A	#N/A	#N/A	#N/A	#N/A	#N/A	#N/A	#N/A	#N/A	#N/A	2.69373	#N/A	1.77652	2.4203	#N/A	#N/A	#N/A	0.652759	#N/A	2.03181	#N/A	5	ENSG00000223727		lncRNA	novel transcript
CDK5RAP3	#N/A	#N/A	#N/A	#N/A	#N/A	#N/A	#N/A	#N/A	#N/A	#N/A	#N/A	#N/A	#N/A	#N/A	#N/A	#N/A	0.895258	0.675891	#N/A	5.30002	#N/A	#N/A	#N/A	0.347327	0.388159	#N/A	#N/A	5	ENSG00000108465	CDK5RAP3	protein_coding	CDK5 regulatory subunit associated protein 3 [Source:HGNC Symbol;Acc:HGNC:18673]
CHMP2A	#N/A	#N/A	#N/A	#N/A	#N/A	#N/A	#N/A	#N/A	#N/A	#N/A	#N/A	#N/A	#N/A	#N/A	#N/A	#N/A	0.963368	#N/A	#N/A	2.82009	0.775894	0.472315	0.711133	#N/A	#N/A	#N/A	#N/A	5	ENSG00000130724	CHMP2A	protein_coding	charged multivesicular body protein 2A [Source:HGNC Symbol;Acc:HGNC:30216]
LPGAT1	#N/A	#N/A	#N/A	#N/A	#N/A	#N/A	#N/A	#N/A	#N/A	#N/A	#N/A	#N/A	#N/A	#N/A	#N/A	#N/A	#N/A	#N/A	2.19949	6.46352	0.402819	0.394308	#N/A	#N/A	#N/A	1.47677	#N/A	5	ENSG00000123684	LPGAT1	protein_coding	lysophosphatidylglycerol acyltransferase 1 [Source:HGNC Symbol;Acc:HGNC:28985]
VAV3	#N/A	#N/A	#N/A	#N/A	#N/A	#N/A	#N/A	#N/A	#N/A	#N/A	#N/A	#N/A	#N/A	#N/A	#N/A	#N/A	#N/A	#N/A	2.09603	5.99206	0.979794	0.491839	#N/A	#N/A	#N/A	1.54603	#N/A	5	ENSG00000134215	VAV3	protein_coding	vav guanine nucleotide exchange factor 3 [Source:HGNC Symbol;Acc:HGNC:12659]
SERPINB9	#N/A	#N/A	#N/A	#N/A	#N/A	#N/A	#N/A	#N/A	#N/A	#N/A	0.616256	#N/A	#N/A	#N/A	#N/A	#N/A	#N/A	#N/A	1.53092	5.20687	#N/A	#N/A	#N/A	#N/A	#N/A	1.95651	1.97632	5	ENSG00000170542	SERPINB9	protein_coding	serpin family B member 9 [Source:HGNC Symbol;Acc:HGNC:8955]
#267787	#N/A	#N/A	#N/A	#N/A	#N/A	#N/A	#N/A	#N/A	#N/A	#N/A	#N/A	#N/A	#N/A	#N/A	#N/A	#N/A	#N/A	#N/A	1.14432	4.82614	#N/A	0.208225	#N/A	0.395836	0.697269	#N/A	#N/A	5	ENSG00000267787		lncRNA	novel transcript, antisense to ATP8B1
NDE1#072864	#N/A	#N/A	#N/A	#N/A	#N/A	#N/A	#N/A	#N/A	#N/A	#N/A	#N/A	#N/A	#N/A	#N/A	#N/A	#N/A	#N/A	0.777704	0.939531	5.78203	#N/A	#N/A	#N/A	0.24202	0.521315	#N/A	#N/A	5	ENSG00000072864	NDE1	protein_coding	nudE neurodevelopment protein 1 [Source:HGNC Symbol;Acc:HGNC:17619]
TMEM65	#N/A	#N/A	#N/A	#N/A	#N/A	#N/A	#N/A	#N/A	#N/A	#N/A	#N/A	#N/A	#N/A	#N/A	#N/A	#N/A	#N/A	0.395355	0.880381	5.39693	#N/A	#N/A	#N/A	#N/A	0.40053	0.825916	#N/A	5	ENSG00000164983	TMEM65	protein_coding	transmembrane protein 65 [Source:HGNC Symbol;Acc:HGNC:25203]
LINC00662	#N/A	#N/A	#N/A	#N/A	#N/A	#N/A	#N/A	#N/A	#N/A	#N/A	#N/A	#N/A	#N/A	#N/A	#N/A	#N/A	#N/A	#N/A	0.805351	6.5514	#N/A	#N/A	#N/A	0.339518	0.457779	0.813408	#N/A	5	ENSG00000261824	LINC00662	lncRNA	long intergenic non-protein coding RNA 662 [Source:HGNC Symbol;Acc:HGNC:27122]
ST20	#N/A	#N/A	#N/A	#N/A	#N/A	#N/A	#N/A	#N/A	#N/A	#N/A	#N/A	#N/A	#N/A	#N/A	#N/A	#N/A	#N/A	#N/A	0.871143	0.851769	#N/A	0.44742	#N/A	0.48656	0.504491	#N/A	#N/A	5	ENSG00000180953	ST20	lncRNA	suppressor of tumorigenicity 20 [Source:HGNC Symbol;Acc:HGNC:33520]
HILPDA	#N/A	#N/A	#N/A	#N/A	#N/A	#N/A	#N/A	#N/A	#N/A	#N/A	#N/A	#N/A	#N/A	#N/A	#N/A	#N/A	#N/A	#N/A	0.246475	#N/A	0.895051	1.89703	1.00275	0.949171	#N/A	#N/A	#N/A	5	ENSG00000135245	HILPDA	protein_coding	hypoxia inducible lipid droplet associated [Source:HGNC Symbol;Acc:HGNC:28859]
TAF8	#N/A	#N/A	#N/A	#N/A	#N/A	#N/A	#N/A	#N/A	#N/A	#N/A	#N/A	#N/A	#N/A	#N/A	#N/A	#N/A	#N/A	#N/A	#N/A	6.52713	#N/A	0.431821	0.468128	0.503278	0.353522	#N/A	#N/A	5	ENSG00000137413	TAF8	protein_coding	TATA-box binding protein associated factor 8 [Source:HGNC Symbol;Acc:HGNC:17300]
PACC1	#N/A	#N/A	#N/A	#N/A	#N/A	#N/A	#N/A	#N/A	#N/A	#N/A	#N/A	#N/A	#N/A	#N/A	#N/A	#N/A	#N/A	#N/A	#N/A	6.42521	0.392062	0.481644	#N/A	0.343932	0.627724	#N/A	#N/A	5	ENSG00000065600	PACC1	protein_coding	proton activated chloride channel 1 [Source:HGNC Symbol;Acc:HGNC:25593]
GINM1	#N/A	#N/A	#N/A	#N/A	#N/A	#N/A	#N/A	#N/A	#N/A	#N/A	#N/A	#N/A	#N/A	#N/A	#N/A	#N/A	#N/A	#N/A	#N/A	5.13486	0.207925	#N/A	0.270412	0.302055	0.417216	#N/A	#N/A	5	ENSG00000055211	GINM1	protein_coding	glycosylated integral membrane protein 1 [Source:HGNC Symbol;Acc:HGNC:21074]
KIAA1958	#N/A	#N/A	#N/A	#N/A	#N/A	#N/A	#N/A	#N/A	#N/A	#N/A	#N/A	#N/A	#N/A	#N/A	#N/A	#N/A	#N/A	#N/A	#N/A	5.90469	#N/A	0.653651	0.427861	0.786062	0.617208	#N/A	#N/A	5	ENSG00000165185	KIAA1958	protein_coding	KIAA1958 [Source:HGNC Symbol;Acc:HGNC:23427]
MLXIP#175727	#N/A	#N/A	#N/A	#N/A	#N/A	#N/A	#N/A	#N/A	#N/A	#N/A	#N/A	#N/A	#N/A	#N/A	#N/A	#N/A	#N/A	#N/A	#N/A	4.49718	#N/A	#N/A	0.230051	0.373138	0.585444	0.747855	#N/A	5	ENSG00000175727	MLXIP	protein_coding	MLX interacting protein [Source:HGNC Symbol;Acc:HGNC:17055]
HNRNPAB	#N/A	#N/A	#N/A	#N/A	#N/A	#N/A	#N/A	#N/A	#N/A	#N/A	#N/A	#N/A	#N/A	#N/A	#N/A	#N/A	#N/A	#N/A	#N/A	3.88711	0.295468	0.351959	0.36215	#N/A	#N/A	1.02106	#N/A	5	ENSG00000197451	HNRNPAB	protein_coding	heterogeneous nuclear ribonucleoprotein A/B [Source:HGNC Symbol;Acc:HGNC:5034]
PER2	#N/A	#N/A	#N/A	#N/A	#N/A	#N/A	#N/A	#N/A	#N/A	#N/A	#N/A	#N/A	#N/A	#N/A	#N/A	#N/A	#N/A	#N/A	#N/A	4.85317	#N/A	0.602758	0.620633	0.765659	0.634594	#N/A	#N/A	5	ENSG00000132326	PER2	protein_coding	period circadian regulator 2 [Source:HGNC Symbol;Acc:HGNC:8846]
WDR74	#N/A	#N/A	#N/A	#N/A	#N/A	#N/A	#N/A	#N/A	#N/A	#N/A	#N/A	#N/A	#N/A	#N/A	#N/A	#N/A	#N/A	#N/A	#N/A	3.47737	#N/A	#N/A	0.609428	0.499173	0.476412	1.41481	#N/A	5	ENSG00000133316	WDR74	protein_coding	WD repeat domain 74 [Source:HGNC Symbol;Acc:HGNC:25529]
ZNF35#169981	#N/A	#N/A	#N/A	#N/A	#N/A	#N/A	#N/A	#N/A	#N/A	#N/A	#N/A	#N/A	#N/A	#N/A	#N/A	#N/A	#N/A	#N/A	#N/A	3.59853	0.790069	1.70358	#N/A	0.683993	#N/A	1.87937	#N/A	5	ENSG00000169981	ZNF35	protein_coding	zinc finger protein 35 [Source:HGNC Symbol;Acc:HGNC:13099]
#272754	#N/A	#N/A	#N/A	#N/A	#N/A	#N/A	#N/A	#N/A	#N/A	#N/A	0.808675	#N/A	#N/A	#N/A	#N/A	#N/A	#N/A	#N/A	#N/A	3.49135	#N/A	#N/A	0.603158	0.813115	1.49163	#N/A	#N/A	5	ENSG00000272754		lncRNA	novel transcript
TEX22	#N/A	#N/A	#N/A	#N/A	#N/A	#N/A	#N/A	#N/A	#N/A	#N/A	#N/A	#N/A	#N/A	#N/A	#N/A	#N/A	#N/A	#N/A	#N/A	3.38224	#N/A	0.874248	1.11012	1.25827	1.5799	#N/A	#N/A	5	ENSG00000226174	TEX22	protein_coding	testis expressed 22 [Source:HGNC Symbol;Acc:HGNC:40026]
FKRP	#N/A	#N/A	#N/A	#N/A	#N/A	#N/A	#N/A	#N/A	#N/A	#N/A	#N/A	#N/A	#N/A	#N/A	#N/A	#N/A	#N/A	#N/A	#N/A	2.18771	0.330885	0.503356	#N/A	0.507146	#N/A	2.10719	#N/A	5	ENSG00000181027	FKRP	protein_coding	fukutin related protein [Source:HGNC Symbol;Acc:HGNC:17997]
#288033	#N/A	#N/A	#N/A	#N/A	#N/A	#N/A	#N/A	#N/A	#N/A	#N/A	#N/A	#N/A	#N/A	#N/A	#N/A	#N/A	#N/A	#N/A	#N/A	3.08636	0.536	#N/A	0.689076	0.772917	1.75064	#N/A	#N/A	5	ENSG00000288033		lncRNA	novel transcript
#272030	#N/A	#N/A	#N/A	#N/A	#N/A	#N/A	#N/A	#N/A	#N/A	#N/A	#N/A	#N/A	#N/A	#N/A	#N/A	#N/A	#N/A	#N/A	#N/A	0.635293	1.14297	#N/A	1.28998	1.3666	1.55361	#N/A	#N/A	5	ENSG00000272030		lncRNA	novel transcript, antisense to S100A1 and CHTOP
DZIP1L	#N/A	#N/A	#N/A	#N/A	#N/A	#N/A	#N/A	#N/A	#N/A	#N/A	#N/A	#N/A	#N/A	#N/A	#N/A	#N/A	#N/A	#N/A	#N/A	#N/A	0.26045	0.201729	0.323755	0.535482	0.200155	#N/A	#N/A	5	ENSG00000158163	DZIP1L	protein_coding	DAZ interacting zinc finger protein 1 like [Source:HGNC Symbol;Acc:HGNC:26551]
BAZ2B-AS1	#N/A	#N/A	#N/A	#N/A	#N/A	#N/A	#N/A	#N/A	#N/A	#N/A	#N/A	#N/A	#N/A	#N/A	#N/A	#N/A	#N/A	#N/A	#N/A	#N/A	0.752435	0.197881	0.303864	0.322223	0.205	#N/A	#N/A	5	ENSG00000224152	BAZ2B-AS1	lncRNA	BAZ2B antisense RNA 1 [Source:HGNC Symbol;Acc:HGNC:55862]
#253586	#N/A	#N/A	#N/A	#N/A	#N/A	#N/A	#N/A	#N/A	#N/A	#N/A	#N/A	#N/A	#N/A	#N/A	#N/A	#N/A	#N/A	#N/A	#N/A	#N/A	2.48705	0.653178	1.29746	2.12669	0.531697	#N/A	#N/A	5	ENSG00000253586		lncRNA	novel transcript
ADORA1	#N/A	#N/A	#N/A	#N/A	#N/A	#N/A	#N/A	#N/A	#N/A	#N/A	#N/A	#N/A	#N/A	#N/A	#N/A	#N/A	#N/A	#N/A	#N/A	#N/A	0.211907	0.140501	0.180242	0.181879	0.146248	#N/A	#N/A	5	ENSG00000163485	ADORA1	protein_coding	adenosine A1 receptor [Source:HGNC Symbol;Acc:HGNC:262]
LAMC1	#N/A	#N/A	#N/A	#N/A	#N/A	#N/A	#N/A	#N/A	#N/A	#N/A	#N/A	#N/A	#N/A	#N/A	#N/A	#N/A	#N/A	#N/A	#N/A	#N/A	1.36246	0.223406	0.574373	2.45288	0.232564	#N/A	#N/A	5	ENSG00000135862	LAMC1	protein_coding	laminin subunit gamma 1 [Source:HGNC Symbol;Acc:HGNC:6492]
#277687	#N/A	#N/A	#N/A	#N/A	#N/A	#N/A	#N/A	#N/A	#N/A	#N/A	#N/A	#N/A	#N/A	#N/A	#N/A	#N/A	#N/A	#N/A	#N/A	#N/A	1.11293	1.22428	1.03666	1.21112	1.19926	#N/A	#N/A	5	ENSG00000277687		lncRNA	novel transcript, sense intronic to CACUL1
LINC02193	#N/A	#N/A	#N/A	#N/A	#N/A	#N/A	#N/A	#N/A	#N/A	#N/A	#N/A	#N/A	#N/A	#N/A	#N/A	#N/A	#N/A	#N/A	#N/A	#N/A	0.688244	0.780413	0.763886	0.953356	1.18228	#N/A	#N/A	5	ENSG00000260923	LINC02193	lncRNA	long intergenic non-protein coding RNA 2193 [Source:HGNC Symbol;Acc:HGNC:53055]
NKAPL	#N/A	#N/A	#N/A	#N/A	#N/A	#N/A	#N/A	#N/A	#N/A	#N/A	#N/A	#N/A	#N/A	#N/A	#N/A	#N/A	#N/A	#N/A	#N/A	#N/A	1.34348	0.333357	3.01052	1.92225	0.534896	#N/A	#N/A	5	ENSG00000189134	NKAPL	protein_coding	NFKB activating protein like [Source:HGNC Symbol;Acc:HGNC:21584]
SYCP2L	#N/A	#N/A	#N/A	#N/A	#N/A	#N/A	#N/A	#N/A	#N/A	#N/A	#N/A	#N/A	#N/A	#N/A	#N/A	#N/A	#N/A	#N/A	#N/A	#N/A	0.596563	0.502093	1.00575	1.85054	0.921033	#N/A	#N/A	5	ENSG00000153157	SYCP2L	protein_coding	synaptonemal complex protein 2 like [Source:HGNC Symbol;Acc:HGNC:21537]
LRRC8C	1.15799	#N/A	1.02056	#N/A	1.45198	#N/A	#N/A	#N/A	#N/A	#N/A	#N/A	#N/A	#N/A	#N/A	#N/A	#N/A	#N/A	#N/A	#N/A	5.48173	#N/A	#N/A	#N/A	#N/A	#N/A	#N/A	#N/A	4	ENSG00000171488	LRRC8C	protein_coding	leucine rich repeat containing 8 VRAC subunit C [Source:HGNC Symbol;Acc:HGNC:25075]
CHD3	1.20444	#N/A	1.31975	#N/A	#N/A	#N/A	#N/A	#N/A	#N/A	#N/A	#N/A	#N/A	#N/A	#N/A	#N/A	#N/A	#N/A	#N/A	2.37742	3.5834	#N/A	#N/A	#N/A	#N/A	#N/A	#N/A	#N/A	4	ENSG00000170004	CHD3	protein_coding	chromodomain helicase DNA binding protein 3 [Source:HGNC Symbol;Acc:HGNC:1918]
ESYT2	0.764758	#N/A	0.537605	#N/A	1.1438	#N/A	#N/A	#N/A	#N/A	#N/A	#N/A	#N/A	#N/A	#N/A	#N/A	#N/A	#N/A	#N/A	#N/A	5.8596	#N/A	#N/A	#N/A	#N/A	#N/A	#N/A	#N/A	4	ENSG00000117868	ESYT2	protein_coding	extended synaptotagmin 2 [Source:HGNC Symbol;Acc:HGNC:22211]
LINC02316	1.75864	#N/A	#N/A	#N/A	#N/A	0.875745	#N/A	#N/A	#N/A	#N/A	#N/A	#N/A	2.1672	#N/A	#N/A	#N/A	#N/A	#N/A	#N/A	4.30391	#N/A	#N/A	#N/A	#N/A	#N/A	#N/A	#N/A	4	ENSG00000258912	LINC02316	lncRNA	long intergenic non-protein coding RNA 2316 [Source:HGNC Symbol;Acc:HGNC:53235]
STT3B	0.452592	#N/A	0.276831	#N/A	#N/A	#N/A	#N/A	#N/A	#N/A	#N/A	#N/A	#N/A	#N/A	#N/A	#N/A	#N/A	#N/A	#N/A	#N/A	6.41295	#N/A	#N/A	0.16282	#N/A	#N/A	#N/A	#N/A	4	ENSG00000163527	STT3B	protein_coding	STT3 oligosaccharyltransferase complex catalytic subunit B [Source:HGNC Symbol;Acc:HGNC:30611]
CARD8	0.484331	#N/A	0.264113	#N/A	#N/A	#N/A	#N/A	#N/A	#N/A	#N/A	#N/A	#N/A	0.186904	#N/A	#N/A	#N/A	#N/A	#N/A	#N/A	4.72317	#N/A	#N/A	#N/A	#N/A	#N/A	#N/A	#N/A	4	ENSG00000105483	CARD8	protein_coding	caspase recruitment domain family member 8 [Source:HGNC Symbol;Acc:HGNC:17057]
ARID3B	0.684819	#N/A	#N/A	#N/A	0.981758	#N/A	#N/A	#N/A	#N/A	#N/A	#N/A	#N/A	0.417524	#N/A	#N/A	#N/A	#N/A	#N/A	#N/A	5.35524	#N/A	#N/A	#N/A	#N/A	#N/A	#N/A	#N/A	4	ENSG00000179361	ARID3B	protein_coding	AT-rich interaction domain 3B [Source:HGNC Symbol;Acc:HGNC:14350]
SMG6	0.441225	#N/A	#N/A	0.430631	#N/A	#N/A	#N/A	#N/A	#N/A	#N/A	#N/A	#N/A	0.312856	#N/A	#N/A	#N/A	#N/A	#N/A	#N/A	5.46063	#N/A	#N/A	#N/A	#N/A	#N/A	#N/A	#N/A	4	ENSG00000070366	SMG6	protein_coding	SMG6 nonsense mediated mRNA decay factor [Source:HGNC Symbol;Acc:HGNC:17809]
CACNA2D4#151062	3.50658	#N/A	1.40717	1.2238	#N/A	#N/A	#N/A	#N/A	#N/A	#N/A	#N/A	#N/A	#N/A	#N/A	#N/A	#N/A	#N/A	#N/A	#N/A	0.768407	#N/A	#N/A	#N/A	#N/A	#N/A	#N/A	#N/A	4	ENSG00000151062	CACNA2D4	protein_coding	calcium voltage-gated channel auxiliary subunit alpha2delta 4 [Source:HGNC Symbol;Acc:HGNC:20202]
#265845	1.84552	#N/A	#N/A	#N/A	1.14489	#N/A	#N/A	#N/A	#N/A	#N/A	#N/A	#N/A	1.71528	#N/A	#N/A	#N/A	#N/A	#N/A	#N/A	3.05038	#N/A	#N/A	#N/A	#N/A	#N/A	#N/A	#N/A	4	ENSG00000265845		lncRNA	novel transcript, antisense to PHF12
BIRC6	0.375955	#N/A	#N/A	#N/A	#N/A	#N/A	#N/A	#N/A	#N/A	#N/A	#N/A	#N/A	0.270701	#N/A	#N/A	#N/A	#N/A	#N/A	#N/A	8.31518	#N/A	#N/A	#N/A	#N/A	0.388978	#N/A	#N/A	4	ENSG00000115760	BIRC6	protein_coding	baculoviral IAP repeat containing 6 [Source:HGNC Symbol;Acc:HGNC:13516]
CTDSPL	0.653077	#N/A	1.06793	#N/A	0.372093	#N/A	#N/A	#N/A	#N/A	#N/A	#N/A	#N/A	#N/A	#N/A	#N/A	#N/A	#N/A	#N/A	#N/A	#N/A	#N/A	#N/A	2.74982	#N/A	#N/A	#N/A	#N/A	4	ENSG00000144677	CTDSPL	protein_coding	CTD small phosphatase like [Source:HGNC Symbol;Acc:HGNC:16890]
ATG2A	1.04406	#N/A	1.05994	#N/A	1.04073	#N/A	#N/A	#N/A	#N/A	#N/A	#N/A	#N/A	#N/A	#N/A	#N/A	#N/A	#N/A	#N/A	#N/A	4.05136	#N/A	#N/A	#N/A	#N/A	#N/A	#N/A	#N/A	4	ENSG00000110046	ATG2A	protein_coding	autophagy related 2A [Source:HGNC Symbol;Acc:HGNC:29028]
GBP3	1.02501	#N/A	0.738175	#N/A	1.01673	#N/A	#N/A	#N/A	#N/A	#N/A	#N/A	#N/A	#N/A	#N/A	#N/A	#N/A	#N/A	#N/A	#N/A	5.62261	#N/A	#N/A	#N/A	#N/A	#N/A	#N/A	#N/A	4	ENSG00000117226	GBP3	protein_coding	guanylate binding protein 3 [Source:HGNC Symbol;Acc:HGNC:4184]
ANO5	3.44045	#N/A	1.7198	#N/A	#N/A	#N/A	#N/A	#N/A	#N/A	#N/A	#N/A	#N/A	#N/A	#N/A	#N/A	#N/A	#N/A	#N/A	#N/A	0.40258	#N/A	#N/A	#N/A	#N/A	1.3625	#N/A	#N/A	4	ENSG00000171714	ANO5	protein_coding	anoctamin 5 [Source:HGNC Symbol;Acc:HGNC:27337]
#278330	2.57177	#N/A	#N/A	#N/A	1.45044	#N/A	#N/A	#N/A	#N/A	#N/A	#N/A	#N/A	#N/A	#N/A	#N/A	#N/A	#N/A	#N/A	0.636326	0.74171	#N/A	#N/A	#N/A	#N/A	#N/A	#N/A	#N/A	4	ENSG00000278330		lncRNA	novel transcript, antisense to MBP
DOCK3	1.92954	#N/A	#N/A	#N/A	#N/A	#N/A	#N/A	#N/A	0.314241	#N/A	#N/A	#N/A	#N/A	#N/A	#N/A	#N/A	#N/A	#N/A	#N/A	1.98069	#N/A	#N/A	#N/A	#N/A	#N/A	1.17119	#N/A	4	ENSG00000088538	DOCK3	protein_coding	dedicator of cytokinesis 3 [Source:HGNC Symbol;Acc:HGNC:2989]
#288096	1.32913	#N/A	#N/A	#N/A	#N/A	#N/A	#N/A	#N/A	#N/A	#N/A	#N/A	#N/A	#N/A	#N/A	#N/A	#N/A	#N/A	#N/A	0.196599	#N/A	#N/A	#N/A	#N/A	#N/A	1.86049	0.28189	#N/A	4	ENSG00000288096		lncRNA	novel transcript
NF1	0.673838	#N/A	0.628913	#N/A	0.424332	#N/A	#N/A	#N/A	#N/A	#N/A	#N/A	#N/A	#N/A	#N/A	#N/A	#N/A	#N/A	#N/A	#N/A	6.74041	#N/A	#N/A	#N/A	#N/A	#N/A	#N/A	#N/A	4	ENSG00000196712	NF1	protein_coding	neurofibromin 1 [Source:HGNC Symbol;Acc:HGNC:7765]
GIGYF2	0.40034	#N/A	#N/A	#N/A	#N/A	#N/A	#N/A	#N/A	#N/A	#N/A	#N/A	#N/A	#N/A	#N/A	#N/A	#N/A	#N/A	#N/A	#N/A	7.0232	#N/A	#N/A	#N/A	0.15517	0.322997	#N/A	#N/A	4	ENSG00000204120	GIGYF2	protein_coding	GRB10 interacting GYF protein 2 [Source:HGNC Symbol;Acc:HGNC:11960]
FADS1	1.83091	#N/A	1.69022	#N/A	#N/A	#N/A	#N/A	#N/A	#N/A	#N/A	#N/A	#N/A	#N/A	#N/A	#N/A	#N/A	#N/A	#N/A	#N/A	2.62915	1.29874	#N/A	#N/A	#N/A	#N/A	#N/A	#N/A	4	ENSG00000149485	FADS1	protein_coding	fatty acid desaturase 1 [Source:HGNC Symbol;Acc:HGNC:3574]
CLASP1	0.416796	#N/A	#N/A	#N/A	#N/A	#N/A	#N/A	#N/A	#N/A	#N/A	0.186497	#N/A	0.300643	#N/A	#N/A	#N/A	#N/A	#N/A	#N/A	6.38961	#N/A	#N/A	#N/A	#N/A	#N/A	#N/A	#N/A	4	ENSG00000074054	CLASP1	protein_coding	cytoplasmic linker associated protein 1 [Source:HGNC Symbol;Acc:HGNC:17088]
LINGO2	0.711909	#N/A	#N/A	#N/A	#N/A	1.77264	#N/A	#N/A	#N/A	#N/A	#N/A	#N/A	2.48665	#N/A	#N/A	#N/A	#N/A	#N/A	0.169757	#N/A	#N/A	#N/A	#N/A	#N/A	#N/A	#N/A	#N/A	4	ENSG00000174482	LINGO2	protein_coding	leucine rich repeat and Ig domain containing 2 [Source:HGNC Symbol;Acc:HGNC:21207]
ITGA9-AS1	0.339878	#N/A	0.836978	#N/A	#N/A	#N/A	#N/A	#N/A	#N/A	#N/A	#N/A	#N/A	#N/A	#N/A	#N/A	#N/A	#N/A	#N/A	#N/A	#N/A	#N/A	#N/A	2.83542	#N/A	1.16068	#N/A	#N/A	4	ENSG00000235257	ITGA9-AS1	lncRNA	ITGA9 antisense RNA 1 [Source:HGNC Symbol;Acc:HGNC:49668]
EPDR1	1.94292	#N/A	1.99384	0.63265	1.61782	#N/A	#N/A	#N/A	#N/A	#N/A	#N/A	#N/A	#N/A	#N/A	#N/A	#N/A	#N/A	#N/A	#N/A	#N/A	#N/A	#N/A	#N/A	#N/A	#N/A	#N/A	#N/A	4	ENSG00000086289	EPDR1	protein_coding	ependymin related 1 [Source:HGNC Symbol;Acc:HGNC:17572]
ARHGAP10	2.83767	#N/A	3.94424	2.50355	3.83115	#N/A	#N/A	#N/A	#N/A	#N/A	#N/A	#N/A	#N/A	#N/A	#N/A	#N/A	#N/A	#N/A	#N/A	#N/A	#N/A	#N/A	#N/A	#N/A	#N/A	#N/A	#N/A	4	ENSG00000071205	ARHGAP10	protein_coding	Rho GTPase activating protein 10 [Source:HGNC Symbol;Acc:HGNC:26099]
SPG7	0.442891	#N/A	#N/A	#N/A	#N/A	#N/A	#N/A	#N/A	#N/A	#N/A	#N/A	#N/A	0.374574	#N/A	#N/A	#N/A	#N/A	#N/A	#N/A	8.32365	#N/A	#N/A	#N/A	#N/A	0.274353	#N/A	#N/A	4	ENSG00000197912	SPG7	protein_coding	SPG7 matrix AAA peptidase subunit, paraplegin [Source:HGNC Symbol;Acc:HGNC:11237]
PDPR	0.585354	#N/A	#N/A	#N/A	0.601866	#N/A	#N/A	#N/A	#N/A	#N/A	#N/A	#N/A	#N/A	#N/A	#N/A	#N/A	#N/A	#N/A	#N/A	6.90912	#N/A	#N/A	#N/A	0.245374	#N/A	#N/A	#N/A	4	ENSG00000090857	PDPR	protein_coding	pyruvate dehydrogenase phosphatase regulatory subunit [Source:HGNC Symbol;Acc:HGNC:30264]
ATP9B#166377	0.489224	#N/A	#N/A	#N/A	#N/A	#N/A	#N/A	#N/A	#N/A	#N/A	#N/A	#N/A	0.240604	#N/A	#N/A	#N/A	#N/A	#N/A	#N/A	7.64871	#N/A	#N/A	#N/A	#N/A	0.515301	#N/A	#N/A	4	ENSG00000166377	ATP9B	protein_coding	ATPase phospholipid transporting 9B (putative) [Source:HGNC Symbol;Acc:HGNC:13541]
PPP2R2D	0.475716	#N/A	#N/A	#N/A	#N/A	#N/A	#N/A	#N/A	#N/A	#N/A	#N/A	#N/A	#N/A	#N/A	#N/A	#N/A	#N/A	#N/A	#N/A	3.79224	#N/A	#N/A	#N/A	0.226617	0.336863	#N/A	#N/A	4	ENSG00000175470	PPP2R2D	protein_coding	protein phosphatase 2 regulatory subunit Bdelta [Source:HGNC Symbol;Acc:HGNC:23732]
#286307	2.14716	#N/A	2.46987	#N/A	#N/A	#N/A	#N/A	#N/A	#N/A	#N/A	#N/A	#N/A	#N/A	#N/A	#N/A	#N/A	#N/A	#N/A	0.983427	1.00329	#N/A	#N/A	#N/A	#N/A	#N/A	#N/A	#N/A	4	ENSG00000286307		lncRNA	novel transcript, antisense to HDAC4
RAB18	0.449225	#N/A	#N/A	0.477089	0.585608	#N/A	#N/A	#N/A	#N/A	#N/A	#N/A	#N/A	#N/A	#N/A	#N/A	#N/A	#N/A	#N/A	#N/A	4.76681	#N/A	#N/A	#N/A	#N/A	#N/A	#N/A	#N/A	4	ENSG00000099246	RAB18	protein_coding	RAB18, member RAS oncogene family [Source:HGNC Symbol;Acc:HGNC:14244]
DNMT1	0.58958	#N/A	0.884049	#N/A	1.01732	#N/A	#N/A	#N/A	#N/A	#N/A	#N/A	#N/A	#N/A	#N/A	#N/A	#N/A	#N/A	#N/A	#N/A	4.99674	#N/A	#N/A	#N/A	#N/A	#N/A	#N/A	#N/A	4	ENSG00000130816	DNMT1	protein_coding	DNA methyltransferase 1 [Source:HGNC Symbol;Acc:HGNC:2976]
DENND6A-DT	0.626513	#N/A	1.44403	#N/A	0.294208	#N/A	#N/A	#N/A	#N/A	#N/A	#N/A	#N/A	#N/A	1.6354	#N/A	#N/A	#N/A	#N/A	#N/A	#N/A	#N/A	#N/A	#N/A	#N/A	#N/A	#N/A	#N/A	4	ENSG00000241933	DENND6A-DT	lncRNA	DENND6A divergent transcript [Source:HGNC Symbol;Acc:HGNC:51592]
#286245	1.11201	#N/A	#N/A	#N/A	#N/A	#N/A	#N/A	#N/A	#N/A	#N/A	#N/A	#N/A	1.8164	#N/A	#N/A	#N/A	#N/A	#N/A	#N/A	4.24364	#N/A	#N/A	#N/A	#N/A	1.21249	#N/A	#N/A	4	ENSG00000286245		lncRNA	novel transcript, antisense to ATP9B
NBAS	0.343347	#N/A	#N/A	#N/A	#N/A	#N/A	#N/A	#N/A	#N/A	#N/A	#N/A	#N/A	0.185354	#N/A	#N/A	#N/A	#N/A	#N/A	#N/A	7.0003	#N/A	#N/A	#N/A	#N/A	0.25512	#N/A	#N/A	4	ENSG00000151779	NBAS	protein_coding	NBAS subunit of NRZ tethering complex [Source:HGNC Symbol;Acc:HGNC:15625]
#225407	1.70377	#N/A	1.29227	#N/A	#N/A	#N/A	#N/A	#N/A	#N/A	#N/A	#N/A	#N/A	1.58673	#N/A	#N/A	#N/A	#N/A	#N/A	#N/A	1.32646	#N/A	#N/A	#N/A	#N/A	#N/A	#N/A	#N/A	4	ENSG00000225407		lncRNA	novel transcript, antisense to F2R
CACNB1	2.05396	#N/A	2.25183	#N/A	2.14491	#N/A	#N/A	#N/A	#N/A	#N/A	#N/A	#N/A	#N/A	#N/A	#N/A	#N/A	#N/A	#N/A	#N/A	1.51683	#N/A	#N/A	#N/A	#N/A	#N/A	#N/A	#N/A	4	ENSG00000067191	CACNB1	protein_coding	calcium voltage-gated channel auxiliary subunit beta 1 [Source:HGNC Symbol;Acc:HGNC:1401]
COG4	0.616165	#N/A	#N/A	#N/A	#N/A	#N/A	#N/A	#N/A	#N/A	#N/A	#N/A	#N/A	0.475878	#N/A	#N/A	#N/A	#N/A	#N/A	#N/A	6.75476	#N/A	#N/A	#N/A	#N/A	0.277971	#N/A	#N/A	4	ENSG00000103051	COG4	protein_coding	component of oligomeric golgi complex 4 [Source:HGNC Symbol;Acc:HGNC:18620]
SLA2	2.15644	#N/A	#N/A	#N/A	1.54987	0.688427	#N/A	#N/A	#N/A	#N/A	#N/A	#N/A	0.916832	#N/A	#N/A	#N/A	#N/A	#N/A	#N/A	#N/A	#N/A	#N/A	#N/A	#N/A	#N/A	#N/A	#N/A	4	ENSG00000101082	SLA2	protein_coding	Src like adaptor 2 [Source:HGNC Symbol;Acc:HGNC:17329]
ABHD17C	2.03793	#N/A	0.972635	#N/A	1.28787	#N/A	#N/A	#N/A	#N/A	#N/A	#N/A	#N/A	#N/A	#N/A	#N/A	#N/A	#N/A	#N/A	#N/A	0.963419	#N/A	#N/A	#N/A	#N/A	#N/A	#N/A	#N/A	4	ENSG00000136379	ABHD17C	protein_coding	abhydrolase domain containing 17C, depalmitoylase [Source:HGNC Symbol;Acc:HGNC:26925]
FHIP1B	0.798964	#N/A	0.584636	#N/A	#N/A	#N/A	#N/A	#N/A	#N/A	#N/A	#N/A	#N/A	#N/A	#N/A	#N/A	#N/A	#N/A	#N/A	1.23582	5.81468	#N/A	#N/A	#N/A	#N/A	#N/A	#N/A	#N/A	4	ENSG00000051009	FHIP1B	protein_coding	FHF complex subunit HOOK interacting protein 1B [Source:HGNC Symbol;Acc:HGNC:25378]
SLC9A6	0.702604	#N/A	0.474752	#N/A	#N/A	#N/A	#N/A	#N/A	#N/A	#N/A	#N/A	#N/A	#N/A	#N/A	#N/A	#N/A	#N/A	#N/A	1.32559	6.21533	#N/A	#N/A	#N/A	#N/A	#N/A	#N/A	#N/A	4	ENSG00000198689	SLC9A6	protein_coding	solute carrier family 9 member A6 [Source:HGNC Symbol;Acc:HGNC:11079]
LGALS8	0.609267	#N/A	0.437835	#N/A	#N/A	#N/A	#N/A	#N/A	#N/A	#N/A	#N/A	#N/A	#N/A	#N/A	#N/A	#N/A	#N/A	#N/A	0.933066	3.43678	#N/A	#N/A	#N/A	#N/A	#N/A	#N/A	#N/A	4	ENSG00000116977	LGALS8	protein_coding	galectin 8 [Source:HGNC Symbol;Acc:HGNC:6569]
NECAP1	0.650464	#N/A	0.520143	#N/A	0.661453	#N/A	#N/A	#N/A	#N/A	#N/A	#N/A	#N/A	#N/A	#N/A	#N/A	#N/A	#N/A	#N/A	#N/A	4.48098	#N/A	#N/A	#N/A	#N/A	#N/A	#N/A	#N/A	4	ENSG00000089818	NECAP1	protein_coding	NECAP endocytosis associated 1 [Source:HGNC Symbol;Acc:HGNC:24539]
WDR20	0.383224	#N/A	#N/A	#N/A	#N/A	#N/A	#N/A	#N/A	#N/A	#N/A	#N/A	#N/A	0.300231	#N/A	#N/A	#N/A	#N/A	#N/A	#N/A	4.63516	#N/A	#N/A	#N/A	#N/A	0.402029	#N/A	#N/A	4	ENSG00000140153	WDR20	protein_coding	WD repeat domain 20 [Source:HGNC Symbol;Acc:HGNC:19667]
EIF2A	0.447257	#N/A	0.419646	#N/A	#N/A	#N/A	#N/A	#N/A	#N/A	#N/A	#N/A	#N/A	#N/A	#N/A	#N/A	#N/A	#N/A	#N/A	#N/A	4.13374	#N/A	#N/A	#N/A	#N/A	#N/A	0.727146	#N/A	4	ENSG00000144895	EIF2A	protein_coding	eukaryotic translation initiation factor 2A [Source:HGNC Symbol;Acc:HGNC:3254]
MFSD11	0.62151	#N/A	#N/A	#N/A	#N/A	#N/A	#N/A	#N/A	#N/A	#N/A	#N/A	0.417638	#N/A	#N/A	#N/A	#N/A	0.745345	#N/A	#N/A	4.35343	#N/A	#N/A	#N/A	#N/A	#N/A	#N/A	#N/A	4	ENSG00000092931	MFSD11	protein_coding	major facilitator superfamily domain containing 11 [Source:HGNC Symbol;Acc:HGNC:25458]
APPBP2	0.383561	#N/A	#N/A	#N/A	#N/A	#N/A	#N/A	#N/A	#N/A	#N/A	#N/A	#N/A	0.354361	#N/A	#N/A	#N/A	#N/A	#N/A	#N/A	5.72029	#N/A	#N/A	#N/A	#N/A	0.529214	#N/A	#N/A	4	ENSG00000062725	APPBP2	protein_coding	amyloid beta precursor protein binding protein 2 [Source:HGNC Symbol;Acc:HGNC:622]
VPS54	0.506306	#N/A	0.29872	#N/A	#N/A	#N/A	#N/A	#N/A	#N/A	#N/A	#N/A	#N/A	#N/A	#N/A	#N/A	#N/A	#N/A	#N/A	#N/A	4.79458	#N/A	#N/A	#N/A	#N/A	0.295617	#N/A	#N/A	4	ENSG00000143952	VPS54	protein_coding	VPS54 subunit of GARP complex [Source:HGNC Symbol;Acc:HGNC:18652]
#258891	0.719326	#N/A	#N/A	#N/A	#N/A	#N/A	#N/A	#N/A	#N/A	#N/A	#N/A	#N/A	1.39082	#N/A	#N/A	#N/A	#N/A	#N/A	#N/A	6.56824	#N/A	#N/A	#N/A	#N/A	0.741662	#N/A	#N/A	4	ENSG00000258891		lncRNA	novel transcript, antisense to ZNF410
KDM3A	0.512926	#N/A	#N/A	0.609374	#N/A	#N/A	#N/A	#N/A	#N/A	#N/A	#N/A	#N/A	0.233475	#N/A	#N/A	#N/A	#N/A	#N/A	#N/A	4.37125	#N/A	#N/A	#N/A	#N/A	#N/A	#N/A	#N/A	4	ENSG00000115548	KDM3A	protein_coding	lysine demethylase 3A [Source:HGNC Symbol;Acc:HGNC:20815]
SLC26A6	1.46936	#N/A	1.43972	#N/A	3.46829	#N/A	#N/A	#N/A	#N/A	#N/A	#N/A	#N/A	#N/A	#N/A	#N/A	#N/A	#N/A	#N/A	#N/A	1.06698	#N/A	#N/A	#N/A	#N/A	#N/A	#N/A	#N/A	4	ENSG00000225697	SLC26A6	protein_coding	solute carrier family 26 member 6 [Source:HGNC Symbol;Acc:HGNC:14472]
IQCJ-SCHIP1	1.57915	#N/A	#N/A	#N/A	#N/A	#N/A	#N/A	#N/A	#N/A	#N/A	#N/A	#N/A	#N/A	#N/A	#N/A	1.57319	#N/A	#N/A	#N/A	#N/A	#N/A	#N/A	1.22942	1.81376	#N/A	#N/A	#N/A	4	ENSG00000283154	IQCJ-SCHIP1	protein_coding	IQCJ-SCHIP1 readthrough [Source:HGNC Symbol;Acc:HGNC:38842]
IMMT	0.414658	#N/A	0.358714	#N/A	#N/A	#N/A	#N/A	#N/A	#N/A	#N/A	#N/A	#N/A	#N/A	#N/A	#N/A	#N/A	#N/A	#N/A	#N/A	4.75586	#N/A	#N/A	#N/A	#N/A	0.333635	#N/A	#N/A	4	ENSG00000132305	IMMT	protein_coding	inner membrane mitochondrial protein [Source:HGNC Symbol;Acc:HGNC:6047]
FAM8A1	1.0637	#N/A	1.08005	#N/A	1.12044	#N/A	#N/A	#N/A	#N/A	#N/A	#N/A	#N/A	#N/A	#N/A	#N/A	#N/A	#N/A	#N/A	#N/A	2.73075	#N/A	#N/A	#N/A	#N/A	#N/A	#N/A	#N/A	4	ENSG00000137414	FAM8A1	protein_coding	family with sequence similarity 8 member A1 [Source:HGNC Symbol;Acc:HGNC:16372]
AOPEP	0.367956	#N/A	#N/A	#N/A	#N/A	#N/A	#N/A	#N/A	#N/A	#N/A	#N/A	#N/A	#N/A	#N/A	#N/A	#N/A	#N/A	#N/A	#N/A	5.51935	#N/A	#N/A	#N/A	0.30705	0.563303	#N/A	#N/A	4	ENSG00000148120	AOPEP	protein_coding	aminopeptidase O (putative) [Source:HGNC Symbol;Acc:HGNC:1361]
H1-10-AS1	2.36552	#N/A	3.47945	#N/A	#N/A	#N/A	#N/A	#N/A	#N/A	#N/A	#N/A	#N/A	#N/A	#N/A	#N/A	#N/A	#N/A	#N/A	#N/A	0.207602	#N/A	#N/A	#N/A	0.976534	#N/A	#N/A	#N/A	4	ENSG00000206417	H1-10-AS1	lncRNA	H1-10 antisense RNA 1 [Source:HGNC Symbol;Acc:HGNC:27953]
LMBR1L	0.627496	#N/A	#N/A	#N/A	#N/A	#N/A	#N/A	#N/A	#N/A	#N/A	#N/A	#N/A	#N/A	#N/A	#N/A	#N/A	1.26541	#N/A	0.89877	6.25614	#N/A	#N/A	#N/A	#N/A	#N/A	#N/A	#N/A	4	ENSG00000139636	LMBR1L	protein_coding	limb development membrane protein 1 like [Source:HGNC Symbol;Acc:HGNC:18268]
TAS1R1	0.730739	#N/A	1.33627	#N/A	0.315692	#N/A	#N/A	#N/A	#N/A	#N/A	#N/A	#N/A	#N/A	#N/A	#N/A	2.14095	#N/A	#N/A	#N/A	#N/A	#N/A	#N/A	#N/A	#N/A	#N/A	#N/A	#N/A	4	ENSG00000173662	TAS1R1	protein_coding	taste 1 receptor member 1 [Source:HGNC Symbol;Acc:HGNC:14448]
#287377	1.05205	#N/A	#N/A	#N/A	#N/A	#N/A	#N/A	#N/A	#N/A	#N/A	#N/A	#N/A	0.850542	#N/A	#N/A	#N/A	#N/A	#N/A	#N/A	0.249679	#N/A	#N/A	#N/A	#N/A	1.18212	#N/A	#N/A	4	ENSG00000287377		lncRNA	novel transcript, antisense to RFTN1
AXIN1	0.515688	#N/A	0.392418	#N/A	#N/A	#N/A	#N/A	#N/A	#N/A	#N/A	#N/A	#N/A	0.332043	#N/A	#N/A	#N/A	#N/A	#N/A	#N/A	3.25067	#N/A	#N/A	#N/A	#N/A	#N/A	#N/A	#N/A	4	ENSG00000103126	AXIN1	protein_coding	axin 1 [Source:HGNC Symbol;Acc:HGNC:903]
#286796	1.38727	#N/A	1.53745	#N/A	0.469093	#N/A	#N/A	#N/A	#N/A	#N/A	#N/A	#N/A	#N/A	#N/A	#N/A	#N/A	#N/A	#N/A	#N/A	#N/A	#N/A	#N/A	#N/A	1.05706	#N/A	#N/A	#N/A	4	ENSG00000286796		lncRNA	novel transcript
BRD1	0.4459	#N/A	0.267587	#N/A	#N/A	#N/A	#N/A	#N/A	#N/A	#N/A	#N/A	#N/A	0.218301	#N/A	#N/A	#N/A	#N/A	#N/A	#N/A	7.53819	#N/A	#N/A	#N/A	#N/A	#N/A	#N/A	#N/A	4	ENSG00000100425	BRD1	protein_coding	bromodomain containing 1 [Source:HGNC Symbol;Acc:HGNC:1102]
CDCP1	0.210504	#N/A	#N/A	#N/A	0.167691	#N/A	#N/A	#N/A	#N/A	#N/A	#N/A	#N/A	#N/A	#N/A	#N/A	#N/A	#N/A	#N/A	#N/A	#N/A	#N/A	#N/A	1.83609	1.76771	#N/A	#N/A	#N/A	4	ENSG00000163814	CDCP1	protein_coding	CUB domain containing protein 1 [Source:HGNC Symbol;Acc:HGNC:24357]
PDZD2	0.982998	#N/A	#N/A	#N/A	#N/A	0.607371	#N/A	#N/A	#N/A	#N/A	#N/A	#N/A	1.25153	#N/A	#N/A	#N/A	#N/A	#N/A	#N/A	1.70458	#N/A	#N/A	#N/A	#N/A	#N/A	#N/A	#N/A	4	ENSG00000133401	PDZD2	protein_coding	PDZ domain containing 2 [Source:HGNC Symbol;Acc:HGNC:18486]
DCTN6-DT	0.948566	#N/A	0.633059	1.50301	#N/A	#N/A	#N/A	#N/A	#N/A	#N/A	#N/A	#N/A	#N/A	#N/A	#N/A	#N/A	#N/A	#N/A	#N/A	4.67875	#N/A	#N/A	#N/A	#N/A	#N/A	#N/A	#N/A	4	ENSG00000271869	DCTN6-DT	lncRNA	DCTN6 divergent transcript [Source:HGNC Symbol;Acc:HGNC:55241]
MRC1	0.190013	#N/A	#N/A	#N/A	#N/A	#N/A	#N/A	#N/A	#N/A	#N/A	#N/A	#N/A	#N/A	#N/A	#N/A	#N/A	#N/A	#N/A	#N/A	#N/A	1.81873	#N/A	0.581622	1.29782	#N/A	#N/A	#N/A	4	ENSG00000260314	MRC1	protein_coding	mannose receptor C-type 1 [Source:HGNC Symbol;Acc:HGNC:7228]
#223642	2.02837	#N/A	#N/A	#N/A	#N/A	#N/A	#N/A	#N/A	#N/A	#N/A	#N/A	#N/A	1.24131	#N/A	#N/A	#N/A	#N/A	#N/A	#N/A	#N/A	#N/A	#N/A	#N/A	#N/A	1.27269	0.557254	#N/A	4	ENSG00000223642		lncRNA	novel transcript, antisense to BAZ2B
ASH1L	0.26056	#N/A	#N/A	#N/A	#N/A	#N/A	#N/A	#N/A	#N/A	#N/A	#N/A	#N/A	0.286394	#N/A	#N/A	#N/A	#N/A	#N/A	#N/A	6.40488	#N/A	#N/A	#N/A	#N/A	0.508655	#N/A	#N/A	4	ENSG00000116539	ASH1L	protein_coding	ASH1 like histone lysine methyltransferase [Source:HGNC Symbol;Acc:HGNC:19088]
CEP350	0.325291	#N/A	#N/A	#N/A	#N/A	#N/A	#N/A	#N/A	#N/A	#N/A	#N/A	#N/A	#N/A	#N/A	#N/A	0.168381	#N/A	#N/A	#N/A	6.23031	#N/A	#N/A	#N/A	#N/A	0.279567	#N/A	#N/A	4	ENSG00000135837	CEP350	protein_coding	centrosomal protein 350 [Source:HGNC Symbol;Acc:HGNC:24238]
CYTH1	0.246931	#N/A	#N/A	#N/A	#N/A	#N/A	#N/A	#N/A	#N/A	#N/A	#N/A	#N/A	0.284429	#N/A	#N/A	#N/A	#N/A	#N/A	#N/A	7.11669	#N/A	#N/A	#N/A	#N/A	#N/A	#N/A	1.01402	4	ENSG00000108669	CYTH1	protein_coding	cytohesin 1 [Source:HGNC Symbol;Acc:HGNC:9501]
#228010	0.756251	#N/A	#N/A	#N/A	#N/A	#N/A	#N/A	#N/A	#N/A	#N/A	#N/A	#N/A	1.55866	#N/A	#N/A	#N/A	#N/A	#N/A	#N/A	4.11441	#N/A	#N/A	#N/A	#N/A	0.872329	#N/A	#N/A	4	ENSG00000228010		lncRNA	novel transcript, antisense to ZNF12
FTO	0.291541	#N/A	#N/A	#N/A	#N/A	#N/A	#N/A	#N/A	#N/A	#N/A	#N/A	#N/A	0.357362	#N/A	#N/A	#N/A	#N/A	#N/A	#N/A	5.85617	#N/A	#N/A	#N/A	#N/A	0.178848	#N/A	#N/A	4	ENSG00000140718	FTO	protein_coding	FTO alpha-ketoglutarate dependent dioxygenase [Source:HGNC Symbol;Acc:HGNC:24678]
#287945	1.91972	#N/A	#N/A	#N/A	#N/A	#N/A	#N/A	#N/A	#N/A	#N/A	#N/A	#N/A	#N/A	#N/A	#N/A	#N/A	#N/A	#N/A	#N/A	0.396274	#N/A	#N/A	#N/A	0.867377	1.54588	#N/A	#N/A	4	ENSG00000287945		lncRNA	novel transcript, antisense to CCNY
ATXN7	0.440044	#N/A	0.247158	#N/A	#N/A	#N/A	#N/A	#N/A	#N/A	#N/A	#N/A	#N/A	#N/A	#N/A	#N/A	#N/A	#N/A	#N/A	0.960837	8.26731	#N/A	#N/A	#N/A	#N/A	#N/A	#N/A	#N/A	4	ENSG00000163635	ATXN7	protein_coding	ataxin 7 [Source:HGNC Symbol;Acc:HGNC:10560]
WSB2	0.875763	#N/A	1.01984	#N/A	#N/A	#N/A	#N/A	#N/A	#N/A	#N/A	#N/A	#N/A	#N/A	#N/A	#N/A	#N/A	#N/A	#N/A	#N/A	1.98459	#N/A	#N/A	#N/A	#N/A	#N/A	0.973018	#N/A	4	ENSG00000176871	WSB2	protein_coding	WD repeat and SOCS box containing 2 [Source:HGNC Symbol;Acc:HGNC:19222]
NAPB	0.730691	#N/A	#N/A	#N/A	#N/A	#N/A	#N/A	#N/A	#N/A	#N/A	0.513435	#N/A	0.380557	#N/A	#N/A	#N/A	#N/A	#N/A	#N/A	3.84334	#N/A	#N/A	#N/A	#N/A	#N/A	#N/A	#N/A	4	ENSG00000125814	NAPB	protein_coding	NSF attachment protein beta [Source:HGNC Symbol;Acc:HGNC:15751]
N4BP2	0.541117	#N/A	0.507925	#N/A	0.427791	#N/A	#N/A	#N/A	#N/A	#N/A	#N/A	#N/A	#N/A	#N/A	#N/A	#N/A	#N/A	#N/A	#N/A	7.18009	#N/A	#N/A	#N/A	#N/A	#N/A	#N/A	#N/A	4	ENSG00000078177	N4BP2	protein_coding	NEDD4 binding protein 2 [Source:HGNC Symbol;Acc:HGNC:29851]
#276533	1.87086	#N/A	1.24335	#N/A	0.524278	#N/A	#N/A	#N/A	#N/A	#N/A	#N/A	#N/A	#N/A	#N/A	#N/A	#N/A	#N/A	#N/A	#N/A	0.211863	#N/A	#N/A	#N/A	#N/A	#N/A	#N/A	#N/A	4	ENSG00000276533		lncRNA	novel transcript, sense intronic to RAB27A
TRERF1	0.66142	#N/A	#N/A	#N/A	2.46614	#N/A	#N/A	#N/A	#N/A	#N/A	#N/A	#N/A	#N/A	#N/A	#N/A	#N/A	#N/A	#N/A	#N/A	4.36629	#N/A	#N/A	#N/A	#N/A	#N/A	0.923842	#N/A	4	ENSG00000124496	TRERF1	protein_coding	transcriptional regulating factor 1 [Source:HGNC Symbol;Acc:HGNC:18273]
SAR1A	0.437823	#N/A	0.315917	#N/A	0.547593	#N/A	#N/A	#N/A	#N/A	#N/A	#N/A	#N/A	#N/A	#N/A	#N/A	#N/A	#N/A	#N/A	#N/A	4.72565	#N/A	#N/A	#N/A	#N/A	#N/A	#N/A	#N/A	4	ENSG00000079332	SAR1A	protein_coding	secretion associated Ras related GTPase 1A [Source:HGNC Symbol;Acc:HGNC:10534]
#260121	2.02727	#N/A	#N/A	#N/A	#N/A	#N/A	#N/A	#N/A	#N/A	#N/A	#N/A	#N/A	1.59827	#N/A	#N/A	#N/A	#N/A	#N/A	#N/A	#N/A	#N/A	#N/A	#N/A	1.17366	1.20362	#N/A	#N/A	4	ENSG00000260121		lncRNA	novel transcript, antisense to FAM38A
VPS13D	0.262431	#N/A	#N/A	#N/A	#N/A	#N/A	#N/A	#N/A	#N/A	#N/A	#N/A	#N/A	#N/A	#N/A	#N/A	#N/A	#N/A	#N/A	0.524642	7.05544	#N/A	#N/A	#N/A	#N/A	0.292828	#N/A	#N/A	4	ENSG00000048707	VPS13D	protein_coding	vacuolar protein sorting 13 homolog D [Source:HGNC Symbol;Acc:HGNC:23595]
#255672	1.30092	#N/A	#N/A	#N/A	#N/A	#N/A	#N/A	#N/A	#N/A	#N/A	#N/A	#N/A	#N/A	#N/A	#N/A	#N/A	#N/A	#N/A	#N/A	1.89496	#N/A	#N/A	#N/A	#N/A	0.937283	1.31877	#N/A	4	ENSG00000255672		lncRNA	novel transcript
LGR6	0.458482	#N/A	0.559249	0.172133	0.195017	#N/A	#N/A	#N/A	#N/A	#N/A	#N/A	#N/A	#N/A	#N/A	#N/A	#N/A	#N/A	#N/A	#N/A	#N/A	#N/A	#N/A	#N/A	#N/A	#N/A	#N/A	#N/A	4	ENSG00000133067	LGR6	protein_coding	leucine rich repeat containing G protein-coupled receptor 6 [Source:HGNC Symbol;Acc:HGNC:19719]
GNAL	1.11354	#N/A	0.752363	#N/A	1.09952	#N/A	#N/A	#N/A	#N/A	#N/A	#N/A	#N/A	#N/A	#N/A	#N/A	#N/A	#N/A	#N/A	#N/A	3.76454	#N/A	#N/A	#N/A	#N/A	#N/A	#N/A	#N/A	4	ENSG00000141404	GNAL	protein_coding	G protein subunit alpha L [Source:HGNC Symbol;Acc:HGNC:4388]
#267044	0.186096	#N/A	#N/A	#N/A	#N/A	#N/A	#N/A	#N/A	#N/A	#N/A	0.083283	0.176999	0.0998336	#N/A	#N/A	#N/A	#N/A	#N/A	#N/A	#N/A	#N/A	#N/A	#N/A	#N/A	#N/A	#N/A	#N/A	4	ENSG00000267044		lncRNA	novel transcript, antisense to PPP1R37
#232934	0.668642	#N/A	#N/A	#N/A	#N/A	#N/A	#N/A	#N/A	#N/A	#N/A	#N/A	#N/A	1.09655	#N/A	#N/A	#N/A	#N/A	#N/A	#N/A	5.42437	#N/A	#N/A	#N/A	#N/A	0.683849	#N/A	#N/A	4	ENSG00000232934		lncRNA	novel transcript, antisense to ACSL5
SSX2IP	1.08717	#N/A	1.2545	#N/A	1.05374	0.721994	#N/A	#N/A	#N/A	#N/A	#N/A	#N/A	#N/A	#N/A	#N/A	#N/A	#N/A	#N/A	#N/A	#N/A	#N/A	#N/A	#N/A	#N/A	#N/A	#N/A	#N/A	4	ENSG00000117155	SSX2IP	protein_coding	SSX family member 2 interacting protein [Source:HGNC Symbol;Acc:HGNC:16509]
MED4-AS1	1.68462	#N/A	#N/A	#N/A	#N/A	#N/A	#N/A	#N/A	#N/A	#N/A	#N/A	#N/A	1.18509	#N/A	#N/A	#N/A	#N/A	#N/A	#N/A	0.49728	#N/A	#N/A	#N/A	#N/A	1.09118	#N/A	#N/A	4	ENSG00000229111	MED4-AS1	lncRNA	MED4 antisense RNA 1 [Source:HGNC Symbol;Acc:HGNC:39213]
CUL2	0.36214	#N/A	0.253028	#N/A	#N/A	#N/A	#N/A	#N/A	#N/A	#N/A	#N/A	#N/A	#N/A	#N/A	#N/A	#N/A	#N/A	#N/A	0.685721	4.23047	#N/A	#N/A	#N/A	#N/A	#N/A	#N/A	#N/A	4	ENSG00000108094	CUL2	protein_coding	cullin 2 [Source:HGNC Symbol;Acc:HGNC:2552]
RBM18	0.658136	#N/A	#N/A	#N/A	0.828274	#N/A	#N/A	#N/A	#N/A	#N/A	#N/A	#N/A	#N/A	#N/A	#N/A	#N/A	#N/A	#N/A	#N/A	5.64761	0.688097	#N/A	#N/A	#N/A	#N/A	#N/A	#N/A	4	ENSG00000119446	RBM18	protein_coding	RNA binding motif protein 18 [Source:HGNC Symbol;Acc:HGNC:28413]
MUC13	0.304585	#N/A	0.69359	#N/A	#N/A	#N/A	#N/A	#N/A	#N/A	#N/A	0.21422	#N/A	#N/A	#N/A	#N/A	#N/A	#N/A	#N/A	#N/A	#N/A	1.19086	#N/A	#N/A	#N/A	#N/A	#N/A	#N/A	4	ENSG00000173702	MUC13	protein_coding	mucin 13, cell surface associated [Source:HGNC Symbol;Acc:HGNC:7511]
TAC4	1.16344	#N/A	#N/A	#N/A	#N/A	#N/A	#N/A	#N/A	#N/A	#N/A	0.943063	#N/A	0.87079	#N/A	#N/A	#N/A	#N/A	#N/A	#N/A	3.17023	#N/A	#N/A	#N/A	#N/A	#N/A	#N/A	#N/A	4	ENSG00000176358	TAC4	protein_coding	tachykinin precursor 4 [Source:HGNC Symbol;Acc:HGNC:16641]
WASHC5-AS1	1.38841	#N/A	#N/A	#N/A	#N/A	#N/A	#N/A	#N/A	#N/A	#N/A	#N/A	#N/A	2.36409	#N/A	#N/A	#N/A	#N/A	#N/A	#N/A	#N/A	#N/A	#N/A	#N/A	1.10201	1.91092	#N/A	#N/A	4	ENSG00000253167	WASHC5-AS1	lncRNA	WASHC5 antisense RNA 1 [Source:HGNC Symbol;Acc:HGNC:43440]
TOX4	0.539422	#N/A	0.39955	#N/A	#N/A	#N/A	#N/A	#N/A	#N/A	#N/A	#N/A	#N/A	#N/A	#N/A	#N/A	#N/A	#N/A	#N/A	0.703925	3.43787	#N/A	#N/A	#N/A	#N/A	#N/A	#N/A	#N/A	4	ENSG00000092203	TOX4	protein_coding	TOX high mobility group box family member 4 [Source:HGNC Symbol;Acc:HGNC:20161]
CEMIP	0.816376	#N/A	#N/A	#N/A	#N/A	#N/A	#N/A	#N/A	#N/A	#N/A	#N/A	#N/A	1.50266	#N/A	#N/A	#N/A	#N/A	#N/A	#N/A	4.10173	#N/A	#N/A	#N/A	#N/A	0.675113	#N/A	#N/A	4	ENSG00000103888	CEMIP	protein_coding	cell migration inducing hyaluronidase 1 [Source:HGNC Symbol;Acc:HGNC:29213]
MMAA	0.793446	#N/A	0.780808	#N/A	#N/A	#N/A	#N/A	#N/A	#N/A	#N/A	#N/A	#N/A	#N/A	#N/A	#N/A	#N/A	#N/A	#N/A	1.37988	4.32853	#N/A	#N/A	#N/A	#N/A	#N/A	#N/A	#N/A	4	ENSG00000151611	MMAA	protein_coding	metabolism of cobalamin associated A [Source:HGNC Symbol;Acc:HGNC:18871]
SLC10A7	0.467702	#N/A	#N/A	#N/A	#N/A	#N/A	#N/A	#N/A	#N/A	#N/A	#N/A	#N/A	0.475668	#N/A	#N/A	#N/A	#N/A	#N/A	#N/A	6.01908	#N/A	#N/A	#N/A	#N/A	0.494872	#N/A	#N/A	4	ENSG00000120519	SLC10A7	protein_coding	solute carrier family 10 member 7 [Source:HGNC Symbol;Acc:HGNC:23088]
TMEM184A	1.97781	#N/A	#N/A	#N/A	#N/A	#N/A	#N/A	#N/A	#N/A	#N/A	#N/A	#N/A	0.80057	#N/A	#N/A	#N/A	#N/A	#N/A	#N/A	0.25463	#N/A	#N/A	#N/A	#N/A	1.54799	#N/A	#N/A	4	ENSG00000164855	TMEM184A	protein_coding	transmembrane protein 184A [Source:HGNC Symbol;Acc:HGNC:28797]
SPIN1	0.509484	#N/A	0.318504	#N/A	#N/A	#N/A	#N/A	#N/A	#N/A	#N/A	#N/A	#N/A	#N/A	#N/A	#N/A	#N/A	#N/A	#N/A	1.05935	5.09544	#N/A	#N/A	#N/A	#N/A	#N/A	#N/A	#N/A	4	ENSG00000106723	SPIN1	protein_coding	spindlin 1 [Source:HGNC Symbol;Acc:HGNC:11243]
#285979	0.942536	#N/A	#N/A	#N/A	#N/A	#N/A	#N/A	#N/A	#N/A	#N/A	#N/A	#N/A	2.32096	#N/A	#N/A	#N/A	#N/A	#N/A	#N/A	3.25367	#N/A	#N/A	#N/A	#N/A	1.57732	#N/A	#N/A	4	ENSG00000285979		lncRNA	novel transcript, antisense to FAM192A
FANCI	0.713309	#N/A	#N/A	#N/A	#N/A	0.543878	#N/A	#N/A	#N/A	#N/A	#N/A	#N/A	0.847351	#N/A	#N/A	#N/A	#N/A	#N/A	#N/A	5.15252	#N/A	#N/A	#N/A	#N/A	#N/A	#N/A	#N/A	4	ENSG00000140525	FANCI	protein_coding	FA complementation group I [Source:HGNC Symbol;Acc:HGNC:25568]
PXN	1.90015	#N/A	2.94819	2.97786	2.22549	#N/A	#N/A	#N/A	#N/A	#N/A	#N/A	#N/A	#N/A	#N/A	#N/A	#N/A	#N/A	#N/A	#N/A	#N/A	#N/A	#N/A	#N/A	#N/A	#N/A	#N/A	#N/A	4	ENSG00000089159	PXN	protein_coding	paxillin [Source:HGNC Symbol;Acc:HGNC:9718]
NUCB1-AS1	0.973895	#N/A	#N/A	#N/A	#N/A	#N/A	#N/A	#N/A	#N/A	#N/A	#N/A	#N/A	1.8587	#N/A	#N/A	#N/A	#N/A	#N/A	#N/A	3.81941	#N/A	#N/A	#N/A	#N/A	1.26451	#N/A	#N/A	4	ENSG00000235191	NUCB1-AS1	lncRNA	NUCB1 antisense RNA 1 [Source:HGNC Symbol;Acc:HGNC:40419]
LINC01943	1.45699	#N/A	1.58032	#N/A	0.920496	#N/A	#N/A	#N/A	#N/A	#N/A	#N/A	#N/A	1.48894	#N/A	#N/A	#N/A	#N/A	#N/A	#N/A	#N/A	#N/A	#N/A	#N/A	#N/A	#N/A	#N/A	#N/A	4	ENSG00000280721	LINC01943	lncRNA	long intergenic non-protein coding RNA 1943 [Source:HGNC Symbol;Acc:HGNC:52767]
CITED4	0.603963	#N/A	0.925266	#N/A	0.218652	#N/A	#N/A	#N/A	#N/A	#N/A	#N/A	#N/A	#N/A	#N/A	#N/A	#N/A	#N/A	#N/A	0.190385	#N/A	#N/A	#N/A	#N/A	#N/A	#N/A	#N/A	#N/A	4	ENSG00000179862	CITED4	protein_coding	Cbp/p300 interacting transactivator with Glu/Asp rich carboxy-terminal domain 4 [Source:HGNC Symbol;Acc:HGNC:18696]
HNRNPK-AS1	0.803119	#N/A	#N/A	#N/A	#N/A	#N/A	#N/A	#N/A	#N/A	#N/A	#N/A	#N/A	2.43736	#N/A	#N/A	#N/A	#N/A	#N/A	#N/A	4.8615	#N/A	#N/A	#N/A	#N/A	1.55138	#N/A	#N/A	4	ENSG00000235298	HNRNPK-AS1	lncRNA	HNRNPK antisense RNA 1 [Source:HGNC Symbol;Acc:HGNC:56061]
#233340	1.38245	#N/A	#N/A	#N/A	#N/A	#N/A	#N/A	#N/A	#N/A	#N/A	#N/A	#N/A	2.17337	#N/A	#N/A	#N/A	#N/A	#N/A	#N/A	2.77927	#N/A	#N/A	#N/A	#N/A	1.21592	#N/A	#N/A	4	ENSG00000233340		lncRNA	novel transcript
PSTPIP1	0.589182	#N/A	0.583747	#N/A	#N/A	#N/A	#N/A	#N/A	#N/A	#N/A	#N/A	#N/A	#N/A	#N/A	#N/A	#N/A	#N/A	#N/A	2.03525	3.70195	#N/A	#N/A	#N/A	#N/A	#N/A	#N/A	#N/A	4	ENSG00000140368	PSTPIP1	protein_coding	proline-serine-threonine phosphatase interacting protein 1 [Source:HGNC Symbol;Acc:HGNC:9580]
#251194	0.97073	#N/A	#N/A	1.39888	#N/A	#N/A	#N/A	#N/A	#N/A	#N/A	#N/A	#N/A	#N/A	#N/A	#N/A	1.29232	#N/A	#N/A	#N/A	3.65717	#N/A	#N/A	#N/A	#N/A	#N/A	#N/A	#N/A	4	ENSG00000251194		lncRNA	novel transcript
MIR99AHG	1.16762	#N/A	#N/A	#N/A	0.962539	#N/A	#N/A	#N/A	#N/A	#N/A	#N/A	#N/A	#N/A	#N/A	#N/A	#N/A	#N/A	#N/A	#N/A	0.371354	#N/A	#N/A	1.21511	#N/A	#N/A	#N/A	#N/A	4	ENSG00000215386	MIR99AHG	lncRNA	mir-99a-let-7c cluster host gene [Source:HGNC Symbol;Acc:HGNC:1274]
ATP8B3	1.42001	#N/A	1.55349	#N/A	1.91659	#N/A	#N/A	#N/A	#N/A	#N/A	#N/A	#N/A	#N/A	#N/A	#N/A	#N/A	#N/A	#N/A	#N/A	0.96183	#N/A	#N/A	#N/A	#N/A	#N/A	#N/A	#N/A	4	ENSG00000130270	ATP8B3	protein_coding	ATPase phospholipid transporting 8B3 [Source:HGNC Symbol;Acc:HGNC:13535]
E4F1	0.593106	#N/A	0.406975	#N/A	#N/A	#N/A	#N/A	#N/A	#N/A	#N/A	#N/A	#N/A	0.384485	#N/A	#N/A	#N/A	#N/A	#N/A	#N/A	5.69843	#N/A	#N/A	#N/A	#N/A	#N/A	#N/A	#N/A	4	ENSG00000167967	E4F1	protein_coding	E4F transcription factor 1 [Source:HGNC Symbol;Acc:HGNC:3121]
#241886	0.499772	#N/A	#N/A	#N/A	#N/A	#N/A	#N/A	#N/A	#N/A	#N/A	#N/A	#N/A	#N/A	#N/A	#N/A	#N/A	#N/A	#N/A	#N/A	#N/A	2.32013	#N/A	#N/A	2.05054	1.03955	#N/A	#N/A	4	ENSG00000241886		lncRNA	novel transcript, sense intronic to GK
SLC39A9	0.371846	#N/A	#N/A	#N/A	#N/A	#N/A	#N/A	#N/A	#N/A	#N/A	#N/A	#N/A	#N/A	#N/A	#N/A	#N/A	#N/A	#N/A	#N/A	7.45349	#N/A	#N/A	#N/A	0.288247	0.436035	#N/A	#N/A	4	ENSG00000029364	SLC39A9	protein_coding	solute carrier family 39 member 9 [Source:HGNC Symbol;Acc:HGNC:20182]
#247228	0.679124	#N/A	#N/A	#N/A	#N/A	#N/A	#N/A	#N/A	#N/A	#N/A	#N/A	#N/A	1.79725	#N/A	#N/A	#N/A	#N/A	#N/A	#N/A	4.31484	#N/A	#N/A	#N/A	#N/A	0.916166	#N/A	#N/A	4	ENSG00000247228		lncRNA	novel transcript, antisense to PDPR & CLEC18C
#268218	0.880754	#N/A	#N/A	#N/A	#N/A	#N/A	#N/A	#N/A	#N/A	#N/A	#N/A	#N/A	1.45142	#N/A	#N/A	#N/A	#N/A	#N/A	#N/A	4.7292	#N/A	#N/A	#N/A	#N/A	0.626641	#N/A	#N/A	4	ENSG00000268218		lncRNA	novel transcript, antisense to ANKRD11
#273361	0.485335	#N/A	0.574186	#N/A	#N/A	#N/A	#N/A	#N/A	#N/A	#N/A	#N/A	#N/A	#N/A	#N/A	#N/A	#N/A	#N/A	#N/A	#N/A	#N/A	1.80521	0.884594	#N/A	#N/A	#N/A	#N/A	#N/A	4	ENSG00000273361		lncRNA	novel transcript, antisense to CTDSP1
EVPL	0.2491	#N/A	#N/A	#N/A	#N/A	#N/A	#N/A	#N/A	#N/A	#N/A	0.0991069	#N/A	0.278919	#N/A	#N/A	#N/A	#N/A	#N/A	#N/A	#N/A	#N/A	#N/A	#N/A	1.50737	#N/A	#N/A	#N/A	4	ENSG00000167880	EVPL	protein_coding	envoplakin [Source:HGNC Symbol;Acc:HGNC:3503]
SPEF2	2.09279	#N/A	1.55578	#N/A	2.22893	#N/A	#N/A	#N/A	#N/A	#N/A	#N/A	#N/A	#N/A	#N/A	#N/A	#N/A	#N/A	#N/A	#N/A	2.28471	#N/A	#N/A	#N/A	#N/A	#N/A	#N/A	#N/A	4	ENSG00000152582	SPEF2	protein_coding	sperm flagellar 2 [Source:HGNC Symbol;Acc:HGNC:26293]
#265205	1.66052	#N/A	#N/A	#N/A	#N/A	#N/A	#N/A	#N/A	#N/A	#N/A	#N/A	#N/A	1.47032	#N/A	#N/A	#N/A	#N/A	#N/A	#N/A	0.213719	#N/A	#N/A	#N/A	#N/A	1.0696	#N/A	#N/A	4	ENSG00000265205		lncRNA	novel transcript, antisense to SUPT6H
ARG1	1.07114	#N/A	#N/A	#N/A	#N/A	#N/A	#N/A	#N/A	#N/A	#N/A	#N/A	#N/A	1.59588	#N/A	#N/A	#N/A	#N/A	#N/A	#N/A	2.38286	#N/A	#N/A	#N/A	#N/A	0.845417	#N/A	#N/A	4	ENSG00000118520	ARG1	protein_coding	arginase 1 [Source:HGNC Symbol;Acc:HGNC:663]
CTTN-DT#246889	1.10899	#N/A	#N/A	1.4555	#N/A	#N/A	#N/A	#N/A	#N/A	#N/A	#N/A	#N/A	1.53658	#N/A	#N/A	#N/A	#N/A	1.2743	#N/A	#N/A	#N/A	#N/A	#N/A	#N/A	#N/A	#N/A	#N/A	4	ENSG00000246889	CTTN-DT	lncRNA	CTTN divergent transcript [Source:HGNC Symbol;Acc:HGNC:55592]
#226438	1.16007	#N/A	#N/A	#N/A	#N/A	0.692077	#N/A	#N/A	#N/A	#N/A	#N/A	#N/A	1.38612	#N/A	#N/A	#N/A	#N/A	#N/A	#N/A	1.29926	#N/A	#N/A	#N/A	#N/A	#N/A	#N/A	#N/A	4	ENSG00000226438		lncRNA	novel transcript
#228434	0.64435	#N/A	#N/A	#N/A	#N/A	#N/A	#N/A	#N/A	#N/A	#N/A	#N/A	#N/A	#N/A	#N/A	#N/A	#N/A	#N/A	#N/A	#N/A	3.7657	#N/A	#N/A	#N/A	0.806192	0.830455	#N/A	#N/A	4	ENSG00000228434		lncRNA	novel transcript
PLEKHG2	0.810359	#N/A	#N/A	#N/A	#N/A	#N/A	#N/A	#N/A	#N/A	#N/A	#N/A	1.17402	#N/A	#N/A	#N/A	#N/A	#N/A	#N/A	#N/A	2.32327	0.719384	#N/A	#N/A	#N/A	#N/A	#N/A	#N/A	4	ENSG00000090924	PLEKHG2	protein_coding	pleckstrin homology and RhoGEF domain containing G2 [Source:HGNC Symbol;Acc:HGNC:29515]
SYTL3	1.86007	#N/A	1.35388	#N/A	2.40401	#N/A	#N/A	#N/A	#N/A	#N/A	#N/A	#N/A	#N/A	#N/A	#N/A	#N/A	#N/A	#N/A	#N/A	2.52078	#N/A	#N/A	#N/A	#N/A	#N/A	#N/A	#N/A	4	ENSG00000164674	SYTL3	protein_coding	synaptotagmin like 3 [Source:HGNC Symbol;Acc:HGNC:15587]
ZDHHC8	0.60853	#N/A	0.480405	#N/A	#N/A	#N/A	#N/A	#N/A	#N/A	#N/A	#N/A	#N/A	#N/A	#N/A	#N/A	#N/A	#N/A	#N/A	#N/A	3.47957	#N/A	#N/A	#N/A	0.429005	#N/A	#N/A	#N/A	4	ENSG00000099904	ZDHHC8	protein_coding	zinc finger DHHC-type palmitoyltransferase 8 [Source:HGNC Symbol;Acc:HGNC:18474]
#286997	0.880586	#N/A	#N/A	#N/A	#N/A	#N/A	#N/A	#N/A	#N/A	#N/A	#N/A	#N/A	1.81256	#N/A	#N/A	#N/A	#N/A	#N/A	#N/A	4.12752	#N/A	#N/A	#N/A	#N/A	0.820764	#N/A	#N/A	4	ENSG00000286997		lncRNA	novel transcript, antisense to BCAS3
GRIN2C	1.07852	#N/A	#N/A	#N/A	2.66265	#N/A	#N/A	#N/A	#N/A	#N/A	#N/A	#N/A	0.973903	#N/A	#N/A	#N/A	#N/A	#N/A	#N/A	1.5597	#N/A	#N/A	#N/A	#N/A	#N/A	#N/A	#N/A	4	ENSG00000161509	GRIN2C	protein_coding	glutamate ionotropic receptor NMDA type subunit 2C [Source:HGNC Symbol;Acc:HGNC:4587]
LINC01122	0.0636555	#N/A	#N/A	#N/A	#N/A	#N/A	#N/A	#N/A	#N/A	#N/A	#N/A	0.106892	#N/A	#N/A	#N/A	#N/A	#N/A	#N/A	#N/A	#N/A	0.290941	0.107618	#N/A	#N/A	#N/A	#N/A	#N/A	4	ENSG00000233723	LINC01122	lncRNA	long intergenic non-protein coding RNA 1122 [Source:HGNC Symbol;Acc:HGNC:49267]
VPS50	0.284579	#N/A	#N/A	#N/A	#N/A	#N/A	#N/A	#N/A	#N/A	#N/A	#N/A	#N/A	#N/A	#N/A	#N/A	#N/A	#N/A	#N/A	#N/A	6.34711	#N/A	#N/A	#N/A	0.221827	0.54901	#N/A	#N/A	4	ENSG00000004766	VPS50	protein_coding	VPS50 subunit of EARP/GARPII complex [Source:HGNC Symbol;Acc:HGNC:25956]
SLC40A1	0.19497	#N/A	0.213393	#N/A	#N/A	#N/A	#N/A	#N/A	#N/A	#N/A	#N/A	#N/A	#N/A	#N/A	#N/A	#N/A	#N/A	#N/A	0.130312	#N/A	#N/A	#N/A	0.850449	#N/A	#N/A	#N/A	#N/A	4	ENSG00000138449	SLC40A1	protein_coding	solute carrier family 40 member 1 [Source:HGNC Symbol;Acc:HGNC:10909]
#254129	0.93482	#N/A	#N/A	#N/A	#N/A	#N/A	#N/A	#N/A	#N/A	#N/A	#N/A	#N/A	1.33743	#N/A	#N/A	#N/A	#N/A	#N/A	#N/A	4.78712	#N/A	#N/A	#N/A	#N/A	0.634449	#N/A	#N/A	4	ENSG00000254129		lncRNA	novel transcript, antisense to KIF13B
APMAP	0.747948	#N/A	1.97244	#N/A	2.13523	#N/A	#N/A	#N/A	#N/A	#N/A	#N/A	#N/A	#N/A	#N/A	#N/A	#N/A	#N/A	#N/A	#N/A	3.04377	#N/A	#N/A	#N/A	#N/A	#N/A	#N/A	#N/A	4	ENSG00000101474	APMAP	protein_coding	adipocyte plasma membrane associated protein [Source:HGNC Symbol;Acc:HGNC:13238]
#257105	0.0919389	#N/A	0.111107	0.112803	#N/A	#N/A	#N/A	#N/A	#N/A	#N/A	#N/A	#N/A	0.107868	#N/A	#N/A	#N/A	#N/A	#N/A	#N/A	#N/A	#N/A	#N/A	#N/A	#N/A	#N/A	#N/A	#N/A	4	ENSG00000257105		lncRNA	novel transcript
#255158	0.845629	#N/A	#N/A	#N/A	#N/A	#N/A	#N/A	#N/A	#N/A	#N/A	#N/A	#N/A	0.932654	#N/A	#N/A	#N/A	#N/A	#N/A	#N/A	1.67103	#N/A	#N/A	#N/A	#N/A	0.744363	#N/A	#N/A	4	ENSG00000255158		lncRNA	novel transcript
CDR2-DT	0.889933	#N/A	#N/A	#N/A	#N/A	#N/A	#N/A	#N/A	#N/A	#N/A	#N/A	#N/A	1.84872	#N/A	#N/A	#N/A	#N/A	#N/A	#N/A	3.74968	#N/A	#N/A	#N/A	#N/A	0.80127	#N/A	#N/A	4	ENSG00000260790	CDR2-DT	lncRNA	CDR2 divergent transcript [Source:HGNC Symbol;Acc:HGNC:55381]
ZNF394	0.307895	#N/A	0.317904	#N/A	#N/A	#N/A	#N/A	#N/A	#N/A	#N/A	#N/A	#N/A	#N/A	#N/A	#N/A	#N/A	#N/A	#N/A	0.795612	5.17659	#N/A	#N/A	#N/A	#N/A	#N/A	#N/A	#N/A	4	ENSG00000160908	ZNF394	protein_coding	zinc finger protein 394 [Source:HGNC Symbol;Acc:HGNC:18832]
SEC23B	0.466407	#N/A	0.456441	#N/A	0.488855	#N/A	#N/A	#N/A	#N/A	#N/A	#N/A	#N/A	#N/A	#N/A	#N/A	#N/A	#N/A	#N/A	#N/A	4.89834	#N/A	#N/A	#N/A	#N/A	#N/A	#N/A	#N/A	4	ENSG00000101310	SEC23B	protein_coding	SEC23 homolog B, COPII coat complex component [Source:HGNC Symbol;Acc:HGNC:10702]
#265907	1.18576	#N/A	#N/A	#N/A	#N/A	#N/A	#N/A	#N/A	#N/A	#N/A	#N/A	#N/A	0.957035	#N/A	#N/A	#N/A	#N/A	#N/A	2.18735	2.8152	#N/A	#N/A	#N/A	#N/A	#N/A	#N/A	#N/A	4	ENSG00000265907		lncRNA	novel transcript, antisense to LPIN2
ARHGEF38	0.928882	#N/A	#N/A	#N/A	#N/A	0.759416	#N/A	#N/A	#N/A	#N/A	#N/A	#N/A	1.49196	#N/A	#N/A	#N/A	#N/A	#N/A	#N/A	2.88414	#N/A	#N/A	#N/A	#N/A	#N/A	#N/A	#N/A	4	ENSG00000236699	ARHGEF38	protein_coding	Rho guanine nucleotide exchange factor 38 [Source:HGNC Symbol;Acc:HGNC:25968]
PUM2	0.234686	#N/A	#N/A	#N/A	#N/A	#N/A	#N/A	#N/A	#N/A	#N/A	#N/A	#N/A	0.392725	#N/A	#N/A	#N/A	#N/A	#N/A	#N/A	7.70531	#N/A	#N/A	#N/A	#N/A	0.461294	#N/A	#N/A	4	ENSG00000055917	PUM2	protein_coding	pumilio RNA binding family member 2 [Source:HGNC Symbol;Acc:HGNC:14958]
GOLM2	0.23908	#N/A	#N/A	#N/A	#N/A	#N/A	#N/A	#N/A	#N/A	#N/A	#N/A	#N/A	#N/A	#N/A	#N/A	#N/A	#N/A	#N/A	#N/A	5.40951	#N/A	#N/A	#N/A	0.176983	0.3157	#N/A	#N/A	4	ENSG00000166734	GOLM2	protein_coding	golgi membrane protein 2 [Source:HGNC Symbol;Acc:HGNC:24892]
AHRR	1.33043	#N/A	#N/A	#N/A	1.76455	#N/A	#N/A	#N/A	#N/A	#N/A	#N/A	#N/A	#N/A	#N/A	#N/A	#N/A	#N/A	#N/A	#N/A	0.594779	1.07118	#N/A	#N/A	#N/A	#N/A	#N/A	#N/A	4	ENSG00000063438	AHRR	protein_coding	aryl hydrocarbon receptor repressor [Source:HGNC Symbol;Acc:HGNC:346]
#258455	0.686469	#N/A	#N/A	#N/A	#N/A	#N/A	#N/A	#N/A	#N/A	#N/A	#N/A	#N/A	1.46083	#N/A	#N/A	#N/A	#N/A	#N/A	#N/A	4.01743	#N/A	#N/A	#N/A	#N/A	0.548909	#N/A	#N/A	4	ENSG00000258455		lncRNA	novel transcript
UBQLN1	0.273021	#N/A	#N/A	#N/A	0.40431	#N/A	#N/A	#N/A	#N/A	#N/A	#N/A	#N/A	#N/A	#N/A	#N/A	#N/A	#N/A	#N/A	#N/A	4.76051	#N/A	#N/A	#N/A	#N/A	0.312922	#N/A	#N/A	4	ENSG00000135018	UBQLN1	protein_coding	ubiquilin 1 [Source:HGNC Symbol;Acc:HGNC:12508]
XPO7	0.27974	#N/A	#N/A	#N/A	#N/A	#N/A	#N/A	#N/A	#N/A	#N/A	#N/A	#N/A	#N/A	#N/A	#N/A	#N/A	#N/A	#N/A	#N/A	5.35991	#N/A	#N/A	#N/A	0.192266	0.387193	#N/A	#N/A	4	ENSG00000130227	XPO7	protein_coding	exportin 7 [Source:HGNC Symbol;Acc:HGNC:14108]
TBCEL	0.446752	#N/A	#N/A	#N/A	#N/A	#N/A	#N/A	#N/A	#N/A	#N/A	#N/A	0.855392	#N/A	#N/A	#N/A	#N/A	#N/A	#N/A	#N/A	3.55694	#N/A	#N/A	#N/A	#N/A	0.704283	#N/A	#N/A	4	ENSG00000154114	TBCEL	protein_coding	tubulin folding cofactor E like [Source:HGNC Symbol;Acc:HGNC:28115]
#285621	0.186848	#N/A	#N/A	#N/A	#N/A	#N/A	#N/A	#N/A	#N/A	#N/A	#N/A	0.170299	#N/A	#N/A	#N/A	#N/A	#N/A	#N/A	#N/A	#N/A	4.0956	0.184156	#N/A	#N/A	#N/A	#N/A	#N/A	4	ENSG00000285621		lncRNA	novel transcript, antisense to STARD13
UPRT	0.533114	#N/A	#N/A	#N/A	#N/A	#N/A	#N/A	#N/A	#N/A	#N/A	#N/A	#N/A	0.420888	#N/A	#N/A	#N/A	#N/A	#N/A	1.08313	3.57873	#N/A	#N/A	#N/A	#N/A	#N/A	#N/A	#N/A	4	ENSG00000094841	UPRT	protein_coding	uracil phosphoribosyltransferase homolog [Source:HGNC Symbol;Acc:HGNC:28334]
PRIMPOL	0.609462	#N/A	#N/A	#N/A	#N/A	0.679034	#N/A	#N/A	#N/A	#N/A	#N/A	#N/A	0.696951	#N/A	#N/A	#N/A	#N/A	#N/A	#N/A	3.67935	#N/A	#N/A	#N/A	#N/A	#N/A	#N/A	#N/A	4	ENSG00000164306	PRIMPOL	protein_coding	primase and DNA directed polymerase [Source:HGNC Symbol;Acc:HGNC:26575]
FEZ1	0.877726	#N/A	#N/A	#N/A	#N/A	1.03899	#N/A	#N/A	#N/A	#N/A	#N/A	#N/A	1.60613	#N/A	#N/A	#N/A	#N/A	#N/A	#N/A	3.67878	#N/A	#N/A	#N/A	#N/A	#N/A	#N/A	#N/A	4	ENSG00000149557	FEZ1	protein_coding	fasciculation and elongation protein zeta 1 [Source:HGNC Symbol;Acc:HGNC:3659]
#261253	0.522786	#N/A	0.965648	#N/A	#N/A	#N/A	#N/A	#N/A	#N/A	#N/A	#N/A	#N/A	0.881948	#N/A	#N/A	#N/A	#N/A	#N/A	#N/A	#N/A	#N/A	#N/A	#N/A	#N/A	1.12034	#N/A	#N/A	4	ENSG00000261253		lncRNA	novel transcript, antisense to ANKRD11
#270055	0.578766	#N/A	0.503885	#N/A	#N/A	#N/A	#N/A	#N/A	#N/A	#N/A	#N/A	#N/A	#N/A	#N/A	#N/A	#N/A	#N/A	#N/A	1.09534	#N/A	#N/A	0.820701	#N/A	#N/A	#N/A	#N/A	#N/A	4	ENSG00000270055		lncRNA	novel transcript
#260409	1.3081	#N/A	#N/A	#N/A	#N/A	#N/A	#N/A	#N/A	#N/A	#N/A	#N/A	#N/A	#N/A	#N/A	#N/A	#N/A	#N/A	#N/A	#N/A	0.21552	#N/A	1.08121	#N/A	#N/A	1.15503	#N/A	#N/A	4	ENSG00000260409		lncRNA	novel transcript
GALNS	0.592192	#N/A	#N/A	0.880498	#N/A	#N/A	#N/A	#N/A	#N/A	#N/A	#N/A	#N/A	#N/A	#N/A	#N/A	#N/A	#N/A	#N/A	0.844253	5.49715	#N/A	#N/A	#N/A	#N/A	#N/A	#N/A	#N/A	4	ENSG00000141012	GALNS	protein_coding	galactosamine (N-acetyl)-6-sulfatase [Source:HGNC Symbol;Acc:HGNC:4122]
SMG1	0.23228	#N/A	#N/A	#N/A	#N/A	#N/A	#N/A	#N/A	#N/A	#N/A	#N/A	#N/A	0.286008	#N/A	#N/A	#N/A	#N/A	#N/A	#N/A	7.6343	#N/A	#N/A	#N/A	#N/A	0.301113	#N/A	#N/A	4	ENSG00000157106	SMG1	protein_coding	SMG1 nonsense mediated mRNA decay associated PI3K related kinase [Source:HGNC Symbol;Acc:HGNC:30045]
POMZP3#146707	0.498567	#N/A	#N/A	#N/A	#N/A	#N/A	#N/A	#N/A	#N/A	#N/A	#N/A	#N/A	0.893704	#N/A	#N/A	#N/A	#N/A	#N/A	#N/A	5.77295	#N/A	#N/A	#N/A	#N/A	0.485135	#N/A	#N/A	4	ENSG00000146707	POMZP3	protein_coding	POM121 and ZP3 fusion [Source:HGNC Symbol;Acc:HGNC:9203]
DIS3L2	0.239011	#N/A	#N/A	#N/A	#N/A	#N/A	#N/A	#N/A	#N/A	#N/A	#N/A	#N/A	0.199078	#N/A	#N/A	#N/A	#N/A	#N/A	#N/A	6.59008	#N/A	#N/A	#N/A	#N/A	0.334159	#N/A	#N/A	4	ENSG00000144535	DIS3L2	protein_coding	DIS3 like 3'-5' exoribonuclease 2 [Source:HGNC Symbol;Acc:HGNC:28648]
GABRA3	0.66062	#N/A	#N/A	#N/A	#N/A	0.852934	#N/A	#N/A	#N/A	#N/A	#N/A	#N/A	0.957005	#N/A	#N/A	#N/A	#N/A	#N/A	#N/A	#N/A	#N/A	#N/A	#N/A	#N/A	1.26165	#N/A	#N/A	4	ENSG00000011677	GABRA3	protein_coding	gamma-aminobutyric acid type A receptor subunit alpha3 [Source:HGNC Symbol;Acc:HGNC:4077]
FAM124B	0.190118	#N/A	0.203574	#N/A	#N/A	#N/A	#N/A	#N/A	#N/A	#N/A	#N/A	#N/A	#N/A	#N/A	#N/A	0.664252	#N/A	#N/A	#N/A	#N/A	#N/A	#N/A	1.04347	#N/A	#N/A	#N/A	#N/A	4	ENSG00000124019	FAM124B	protein_coding	family with sequence similarity 124 member B [Source:HGNC Symbol;Acc:HGNC:26224]
KLRG2	0.162896	#N/A	#N/A	#N/A	#N/A	#N/A	#N/A	#N/A	#N/A	#N/A	#N/A	#N/A	#N/A	#N/A	#N/A	#N/A	#N/A	#N/A	#N/A	#N/A	1.21134	#N/A	#N/A	0.229169	0.175741	#N/A	#N/A	4	ENSG00000188883	KLRG2	protein_coding	killer cell lectin like receptor G2 [Source:HGNC Symbol;Acc:HGNC:24778]
#256139	1.24892	#N/A	#N/A	#N/A	#N/A	#N/A	#N/A	#N/A	#N/A	#N/A	#N/A	#N/A	#N/A	#N/A	#N/A	1.12973	#N/A	#N/A	#N/A	0.286157	#N/A	#N/A	#N/A	1.01471	#N/A	#N/A	#N/A	4	ENSG00000256139		lncRNA	novel transcript
SERPIND1	1.02336	#N/A	#N/A	#N/A	#N/A	#N/A	#N/A	#N/A	#N/A	#N/A	#N/A	#N/A	1.05854	#N/A	#N/A	#N/A	#N/A	#N/A	#N/A	1.61787	#N/A	#N/A	#N/A	#N/A	1.02889	#N/A	#N/A	4	ENSG00000099937	SERPIND1	protein_coding	serpin family D member 1 [Source:HGNC Symbol;Acc:HGNC:4838]
ACACB	0.546168	#N/A	#N/A	#N/A	#N/A	#N/A	#N/A	#N/A	#N/A	#N/A	#N/A	#N/A	#N/A	#N/A	#N/A	0.670148	#N/A	#N/A	#N/A	5.16831	#N/A	#N/A	#N/A	#N/A	#N/A	1.01625	#N/A	4	ENSG00000076555	ACACB	protein_coding	acetyl-CoA carboxylase beta [Source:HGNC Symbol;Acc:HGNC:85]
CNOT8	0.31747	#N/A	#N/A	0.541821	#N/A	#N/A	#N/A	#N/A	#N/A	#N/A	#N/A	#N/A	#N/A	#N/A	#N/A	#N/A	#N/A	#N/A	0.580761	4.21585	#N/A	#N/A	#N/A	#N/A	#N/A	#N/A	#N/A	4	ENSG00000155508	CNOT8	protein_coding	CCR4-NOT transcription complex subunit 8 [Source:HGNC Symbol;Acc:HGNC:9207]
RBM33	0.244034	#N/A	#N/A	#N/A	#N/A	#N/A	#N/A	#N/A	#N/A	#N/A	#N/A	#N/A	0.159191	#N/A	#N/A	#N/A	#N/A	#N/A	#N/A	7.42385	#N/A	#N/A	#N/A	#N/A	0.255062	#N/A	#N/A	4	ENSG00000184863	RBM33	protein_coding	RNA binding motif protein 33 [Source:HGNC Symbol;Acc:HGNC:27223]
CNOT10-AS1	1.20517	#N/A	#N/A	#N/A	#N/A	#N/A	#N/A	#N/A	#N/A	#N/A	#N/A	#N/A	1.76474	#N/A	#N/A	#N/A	#N/A	#N/A	#N/A	#N/A	#N/A	1.36686	#N/A	#N/A	2.3169	#N/A	#N/A	4	ENSG00000251224	CNOT10-AS1	lncRNA	CNOT10 antisense RNA 1 [Source:HGNC Symbol;Acc:HGNC:41031]
CLEC9A	0.120855	#N/A	#N/A	#N/A	#N/A	#N/A	#N/A	#N/A	#N/A	#N/A	#N/A	#N/A	#N/A	#N/A	#N/A	#N/A	#N/A	#N/A	#N/A	#N/A	0.136418	0.133263	0.132721	#N/A	#N/A	#N/A	#N/A	4	ENSG00000197992	CLEC9A	protein_coding	C-type lectin domain containing 9A [Source:HGNC Symbol;Acc:HGNC:26705]
DNAJA4	0.914736	#N/A	0.883551	#N/A	1.30876	#N/A	#N/A	#N/A	#N/A	#N/A	#N/A	#N/A	#N/A	#N/A	#N/A	#N/A	#N/A	#N/A	#N/A	2.40559	#N/A	#N/A	#N/A	#N/A	#N/A	#N/A	#N/A	4	ENSG00000140403	DNAJA4	protein_coding	DnaJ heat shock protein family (Hsp40) member A4 [Source:HGNC Symbol;Acc:HGNC:14885]
SRI-AS1	0.275637	#N/A	#N/A	#N/A	#N/A	#N/A	#N/A	#N/A	#N/A	#N/A	0.1008	#N/A	0.310446	#N/A	#N/A	#N/A	#N/A	#N/A	#N/A	#N/A	#N/A	#N/A	#N/A	#N/A	0.309377	#N/A	#N/A	4	ENSG00000254003	SRI-AS1	lncRNA	SRI antisense RNA 1 [Source:HGNC Symbol;Acc:HGNC:40564]
ANXA11	0.261988	#N/A	0.240585	0.972934	#N/A	#N/A	#N/A	#N/A	#N/A	#N/A	#N/A	#N/A	#N/A	#N/A	#N/A	#N/A	#N/A	#N/A	#N/A	3.01765	#N/A	#N/A	#N/A	#N/A	#N/A	#N/A	#N/A	4	ENSG00000122359	ANXA11	protein_coding	annexin A11 [Source:HGNC Symbol;Acc:HGNC:535]
ALG12	0.598588	#N/A	#N/A	#N/A	#N/A	0.631078	#N/A	#N/A	#N/A	#N/A	#N/A	#N/A	0.688117	#N/A	#N/A	#N/A	#N/A	#N/A	#N/A	5.06736	#N/A	#N/A	#N/A	#N/A	#N/A	#N/A	#N/A	4	ENSG00000182858	ALG12	protein_coding	ALG12 alpha-1,6-mannosyltransferase [Source:HGNC Symbol;Acc:HGNC:19358]
#285632	1.06479	#N/A	#N/A	#N/A	#N/A	#N/A	#N/A	#N/A	#N/A	#N/A	#N/A	#N/A	2.40442	#N/A	#N/A	#N/A	#N/A	#N/A	#N/A	0.882681	#N/A	#N/A	#N/A	0.672185	#N/A	#N/A	#N/A	4	ENSG00000285632		lncRNA	novel transcript
#235635	0.805718	#N/A	#N/A	#N/A	#N/A	#N/A	#N/A	#N/A	#N/A	#N/A	#N/A	#N/A	2.29944	#N/A	#N/A	#N/A	#N/A	#N/A	#N/A	1.46872	#N/A	#N/A	#N/A	#N/A	1.23405	#N/A	#N/A	4	ENSG00000235635		lncRNA	novel transcript
ADAMTSL5	0.171484	#N/A	0.182343	#N/A	#N/A	0.0543361	#N/A	#N/A	#N/A	#N/A	#N/A	#N/A	0.128436	#N/A	#N/A	#N/A	#N/A	#N/A	#N/A	#N/A	#N/A	#N/A	#N/A	#N/A	#N/A	#N/A	#N/A	4	ENSG00000185761	ADAMTSL5	protein_coding	ADAMTS like 5 [Source:HGNC Symbol;Acc:HGNC:27912]
AVIL	0.725744	#N/A	#N/A	#N/A	#N/A	#N/A	#N/A	#N/A	#N/A	#N/A	#N/A	#N/A	#N/A	#N/A	#N/A	0.592135	#N/A	#N/A	#N/A	3.81152	#N/A	#N/A	#N/A	#N/A	0.942053	#N/A	#N/A	4	ENSG00000135407	AVIL	protein_coding	advillin [Source:HGNC Symbol;Acc:HGNC:14188]
MSH3	0.255994	#N/A	#N/A	#N/A	#N/A	#N/A	#N/A	#N/A	#N/A	#N/A	#N/A	#N/A	0.333195	#N/A	#N/A	#N/A	#N/A	#N/A	#N/A	4.93886	#N/A	#N/A	#N/A	#N/A	0.490294	#N/A	#N/A	4	ENSG00000113318	MSH3	protein_coding	mutS homolog 3 [Source:HGNC Symbol;Acc:HGNC:7326]
PIP4K2B#276293	0.548392	0.692096	#N/A	#N/A	#N/A	#N/A	#N/A	#N/A	#N/A	#N/A	#N/A	#N/A	#N/A	#N/A	#N/A	#N/A	#N/A	#N/A	#N/A	5.0893	#N/A	#N/A	#N/A	0.413245	#N/A	#N/A	#N/A	4	ENSG00000276293	PIP4K2B	protein_coding	phosphatidylinositol-5-phosphate 4-kinase type 2 beta [Source:HGNC Symbol;Acc:HGNC:8998]
TNFRSF6B	1.03558	#N/A	1.08437	#N/A	0.755424	#N/A	#N/A	#N/A	#N/A	#N/A	#N/A	#N/A	#N/A	#N/A	#N/A	#N/A	#N/A	#N/A	#N/A	#N/A	#N/A	#N/A	#N/A	1.10464	#N/A	#N/A	#N/A	4	ENSG00000243509	TNFRSF6B	protein_coding	TNF receptor superfamily member 6b [Source:HGNC Symbol;Acc:HGNC:11921]
BABAM2	0.286131	#N/A	#N/A	#N/A	#N/A	#N/A	#N/A	#N/A	#N/A	#N/A	#N/A	#N/A	#N/A	#N/A	#N/A	#N/A	0.403138	#N/A	#N/A	5.22361	#N/A	#N/A	#N/A	#N/A	0.334706	#N/A	#N/A	4	ENSG00000158019	BABAM2	protein_coding	BRISC and BRCA1 A complex member 2 [Source:HGNC Symbol;Acc:HGNC:1106]
#259544	0.993835	#N/A	#N/A	#N/A	#N/A	#N/A	#N/A	#N/A	#N/A	#N/A	#N/A	#N/A	1.93531	#N/A	#N/A	#N/A	#N/A	#N/A	#N/A	#N/A	1.13529	#N/A	#N/A	1.51486	#N/A	#N/A	#N/A	4	ENSG00000259544		lncRNA	novel transcript, antisense to AKAP13
MPP7	0.83493	#N/A	#N/A	2.06117	#N/A	#N/A	#N/A	#N/A	#N/A	#N/A	#N/A	#N/A	#N/A	#N/A	#N/A	#N/A	#N/A	#N/A	2.74282	3.80224	#N/A	#N/A	#N/A	#N/A	#N/A	#N/A	#N/A	4	ENSG00000150054	MPP7	protein_coding	MAGUK p55 scaffold protein 7 [Source:HGNC Symbol;Acc:HGNC:26542]
TIMD4	0.140502	#N/A	0.200691	#N/A	#N/A	0.139551	#N/A	#N/A	#N/A	#N/A	#N/A	#N/A	0.111378	#N/A	#N/A	#N/A	#N/A	#N/A	#N/A	#N/A	#N/A	#N/A	#N/A	#N/A	#N/A	#N/A	#N/A	4	ENSG00000145850	TIMD4	protein_coding	T cell immunoglobulin and mucin domain containing 4 [Source:HGNC Symbol;Acc:HGNC:25132]
MTCP1	0.47416	#N/A	#N/A	#N/A	#N/A	#N/A	#N/A	#N/A	#N/A	#N/A	#N/A	#N/A	2.03033	#N/A	#N/A	#N/A	#N/A	#N/A	#N/A	3.52957	#N/A	#N/A	#N/A	#N/A	1.16217	#N/A	#N/A	4	ENSG00000214827	MTCP1	protein_coding	mature T cell proliferation 1 [Source:HGNC Symbol;Acc:HGNC:7423]
DCUN1D4	0.379354	#N/A	#N/A	#N/A	#N/A	#N/A	#N/A	#N/A	#N/A	#N/A	0.680019	#N/A	0.2948	#N/A	#N/A	#N/A	#N/A	#N/A	#N/A	6.68717	#N/A	#N/A	#N/A	#N/A	#N/A	#N/A	#N/A	4	ENSG00000109184	DCUN1D4	protein_coding	defective in cullin neddylation 1 domain containing 4 [Source:HGNC Symbol;Acc:HGNC:28998]
RIC8B	0.574251	#N/A	#N/A	#N/A	1.95674	#N/A	#N/A	#N/A	#N/A	#N/A	#N/A	#N/A	0.339742	#N/A	#N/A	#N/A	#N/A	#N/A	#N/A	4.93365	#N/A	#N/A	#N/A	#N/A	#N/A	#N/A	#N/A	4	ENSG00000111785	RIC8B	protein_coding	RIC8 guanine nucleotide exchange factor B [Source:HGNC Symbol;Acc:HGNC:25555]
ST7-AS2	0.881897	#N/A	#N/A	#N/A	5.98219	#N/A	#N/A	#N/A	#N/A	#N/A	#N/A	#N/A	0.79853	#N/A	#N/A	#N/A	#N/A	#N/A	#N/A	2.83472	#N/A	#N/A	#N/A	#N/A	#N/A	#N/A	#N/A	4	ENSG00000226367	ST7-AS2	lncRNA	ST7 antisense RNA 2 [Source:HGNC Symbol;Acc:HGNC:16044]
TINCR	0.886258	#N/A	#N/A	#N/A	#N/A	#N/A	#N/A	#N/A	#N/A	#N/A	#N/A	#N/A	0.891406	#N/A	#N/A	#N/A	#N/A	#N/A	#N/A	2.38885	#N/A	#N/A	#N/A	#N/A	0.71853	#N/A	#N/A	4	ENSG00000223573	TINCR	protein_coding	TINCR ubiquitin domain containing [Source:HGNC Symbol;Acc:HGNC:14607]
KPNB1-DT	0.504713	#N/A	#N/A	#N/A	#N/A	#N/A	#N/A	#N/A	#N/A	#N/A	#N/A	#N/A	0.404906	#N/A	#N/A	#N/A	#N/A	#N/A	#N/A	5.85428	#N/A	#N/A	#N/A	#N/A	0.479412	#N/A	#N/A	4	ENSG00000263766	KPNB1-DT	lncRNA	KPNB1 divergent transcript [Source:HGNC Symbol;Acc:HGNC:55336]
ALPK3	1.09209	#N/A	#N/A	#N/A	#N/A	#N/A	#N/A	#N/A	#N/A	#N/A	#N/A	#N/A	#N/A	#N/A	#N/A	#N/A	#N/A	#N/A	#N/A	0.289652	0.761016	#N/A	#N/A	#N/A	#N/A	#N/A	0.0640563	4	ENSG00000136383	ALPK3	protein_coding	alpha kinase 3 [Source:HGNC Symbol;Acc:HGNC:17574]
NDRG3	0.443434	#N/A	0.378419	#N/A	#N/A	#N/A	#N/A	#N/A	1.2206	#N/A	#N/A	#N/A	#N/A	#N/A	#N/A	#N/A	#N/A	#N/A	#N/A	4.10404	#N/A	#N/A	#N/A	#N/A	#N/A	#N/A	#N/A	4	ENSG00000101079	NDRG3	protein_coding	NDRG family member 3 [Source:HGNC Symbol;Acc:HGNC:14462]
HIGD1B	0.883855	#N/A	#N/A	#N/A	#N/A	#N/A	#N/A	#N/A	#N/A	#N/A	#N/A	#N/A	1.23649	#N/A	#N/A	#N/A	#N/A	#N/A	#N/A	2.23551	#N/A	#N/A	#N/A	#N/A	#N/A	1.42304	#N/A	4	ENSG00000131097	HIGD1B	protein_coding	HIG1 hypoxia inducible domain family member 1B [Source:HGNC Symbol;Acc:HGNC:24318]
#203325	0.706989	#N/A	#N/A	#N/A	#N/A	#N/A	#N/A	#N/A	#N/A	#N/A	#N/A	#N/A	1.1393	#N/A	#N/A	#N/A	#N/A	#N/A	#N/A	4.83075	#N/A	#N/A	#N/A	#N/A	0.623854	#N/A	#N/A	4	ENSG00000203325		lncRNA	novel transcript
#254559	0.427353	#N/A	#N/A	#N/A	#N/A	#N/A	#N/A	#N/A	#N/A	#N/A	#N/A	#N/A	0.326381	1.11359	#N/A	#N/A	#N/A	#N/A	#N/A	#N/A	#N/A	#N/A	#N/A	#N/A	0.710951	#N/A	#N/A	4	ENSG00000254559		lncRNA	novel transcript
TRAPPC6B	0.392945	#N/A	#N/A	#N/A	#N/A	0.307267	#N/A	#N/A	1.34493	#N/A	#N/A	#N/A	#N/A	#N/A	#N/A	#N/A	#N/A	#N/A	#N/A	3.24244	#N/A	#N/A	#N/A	#N/A	#N/A	#N/A	#N/A	4	ENSG00000182400	TRAPPC6B	protein_coding	trafficking protein particle complex subunit 6B [Source:HGNC Symbol;Acc:HGNC:23066]
AQR	0.237246	#N/A	#N/A	#N/A	#N/A	#N/A	#N/A	#N/A	#N/A	#N/A	#N/A	#N/A	0.355589	#N/A	#N/A	#N/A	#N/A	#N/A	#N/A	5.23553	#N/A	#N/A	#N/A	#N/A	0.229227	#N/A	#N/A	4	ENSG00000021776	AQR	protein_coding	aquarius intron-binding spliceosomal factor [Source:HGNC Symbol;Acc:HGNC:29513]
SLC22A18AS#254827	0.208212	#N/A	#N/A	#N/A	#N/A	#N/A	#N/A	#N/A	#N/A	#N/A	#N/A	#N/A	#N/A	#N/A	#N/A	#N/A	#N/A	#N/A	#N/A	#N/A	2.04957	#N/A	0.384101	0.474989	#N/A	#N/A	#N/A	4	ENSG00000254827	SLC22A18AS	lncRNA	SLC22A18 antisense RNA [Source:HGNC Symbol;Acc:HGNC:10965]
SLC25A16	0.315575	#N/A	#N/A	#N/A	#N/A	#N/A	#N/A	#N/A	#N/A	#N/A	#N/A	#N/A	0.425979	#N/A	#N/A	#N/A	#N/A	#N/A	#N/A	3.66008	#N/A	#N/A	#N/A	#N/A	0.296045	#N/A	#N/A	4	ENSG00000122912	SLC25A16	protein_coding	solute carrier family 25 member 16 [Source:HGNC Symbol;Acc:HGNC:10986]
#260997	0.806816	#N/A	#N/A	#N/A	#N/A	#N/A	#N/A	#N/A	#N/A	#N/A	#N/A	#N/A	#N/A	#N/A	#N/A	#N/A	#N/A	1.54909	#N/A	3.11383	0.766371	#N/A	#N/A	#N/A	#N/A	#N/A	#N/A	4	ENSG00000260997		lncRNA	novel transcript, overlapping MYO1G
DHX15	0.236141	#N/A	#N/A	#N/A	#N/A	#N/A	#N/A	#N/A	#N/A	#N/A	#N/A	#N/A	#N/A	#N/A	#N/A	#N/A	#N/A	#N/A	#N/A	8.34357	#N/A	#N/A	#N/A	0.177343	0.33903	#N/A	#N/A	4	ENSG00000109606	DHX15	protein_coding	DEAH-box helicase 15 [Source:HGNC Symbol;Acc:HGNC:2738]
IFT43	0.491848	#N/A	#N/A	#N/A	#N/A	#N/A	#N/A	#N/A	#N/A	#N/A	#N/A	#N/A	0.572649	#N/A	#N/A	#N/A	#N/A	#N/A	#N/A	3.68514	#N/A	#N/A	#N/A	#N/A	0.396138	#N/A	#N/A	4	ENSG00000119650	IFT43	protein_coding	intraflagellar transport 43 [Source:HGNC Symbol;Acc:HGNC:29669]
#279345	0.919813	#N/A	#N/A	#N/A	#N/A	#N/A	#N/A	#N/A	#N/A	#N/A	#N/A	#N/A	1.49009	#N/A	#N/A	#N/A	#N/A	#N/A	#N/A	1.46204	#N/A	#N/A	#N/A	#N/A	1.02228	#N/A	#N/A	4	ENSG00000279345		lncRNA	novel transcript, antisense to BRD1
LY6G5B#240053	0.638895	#N/A	#N/A	#N/A	#N/A	#N/A	#N/A	#N/A	#N/A	#N/A	#N/A	#N/A	0.772963	#N/A	#N/A	#N/A	#N/A	#N/A	#N/A	4.45676	#N/A	#N/A	#N/A	#N/A	0.557892	#N/A	#N/A	4	ENSG00000240053	LY6G5B	protein_coding	lymphocyte antigen 6 family member G5B [Source:HGNC Symbol;Acc:HGNC:13931]
PARG	0.254753	#N/A	#N/A	#N/A	#N/A	#N/A	#N/A	#N/A	#N/A	#N/A	#N/A	#N/A	0.418256	#N/A	#N/A	#N/A	#N/A	#N/A	#N/A	6.01496	#N/A	#N/A	#N/A	#N/A	0.396032	#N/A	#N/A	4	ENSG00000227345	PARG	protein_coding	poly(ADP-ribose) glycohydrolase [Source:HGNC Symbol;Acc:HGNC:8605]
GTF3C2-AS1	0.92603	#N/A	#N/A	#N/A	#N/A	#N/A	#N/A	#N/A	#N/A	#N/A	#N/A	#N/A	1.27497	#N/A	#N/A	#N/A	#N/A	#N/A	#N/A	0.237101	#N/A	#N/A	#N/A	#N/A	1.06945	#N/A	#N/A	4	ENSG00000234945	GTF3C2-AS1	lncRNA	GTF3C2 antisense RNA 1 [Source:HGNC Symbol;Acc:HGNC:40269]
EVA1B	0.408675	#N/A	0.394849	#N/A	#N/A	#N/A	#N/A	#N/A	#N/A	#N/A	#N/A	#N/A	#N/A	#N/A	#N/A	#N/A	#N/A	0.156443	#N/A	#N/A	2.44354	#N/A	#N/A	#N/A	#N/A	#N/A	#N/A	4	ENSG00000142694	EVA1B	protein_coding	eva-1 homolog B [Source:HGNC Symbol;Acc:HGNC:25558]
JMJD6	0.772959	#N/A	0.616025	#N/A	1.28505	#N/A	#N/A	#N/A	#N/A	#N/A	#N/A	#N/A	#N/A	#N/A	#N/A	#N/A	#N/A	#N/A	#N/A	5.52039	#N/A	#N/A	#N/A	#N/A	#N/A	#N/A	#N/A	4	ENSG00000070495	JMJD6	protein_coding	jumonji domain containing 6, arginine demethylase and lysine hydroxylase [Source:HGNC Symbol;Acc:HGNC:19355]
CDHR2	0.855666	#N/A	#N/A	#N/A	1.36644	#N/A	#N/A	#N/A	#N/A	#N/A	#N/A	#N/A	#N/A	#N/A	#N/A	#N/A	#N/A	#N/A	2.1117	2.29928	#N/A	#N/A	#N/A	#N/A	#N/A	#N/A	#N/A	4	ENSG00000074276	CDHR2	protein_coding	cadherin related family member 2 [Source:HGNC Symbol;Acc:HGNC:18231]
C13orf46#283199	0.84623	#N/A	#N/A	#N/A	#N/A	#N/A	#N/A	#N/A	#N/A	#N/A	1.32168	#N/A	1.06354	#N/A	#N/A	#N/A	#N/A	#N/A	#N/A	1.7473	#N/A	#N/A	#N/A	#N/A	#N/A	#N/A	#N/A	4	ENSG00000283199	C13orf46	protein_coding	chromosome 13 open reading frame 46 [Source:HGNC Symbol;Acc:HGNC:53786]
CLEC18A	1.12294	#N/A	#N/A	0.632228	#N/A	#N/A	#N/A	#N/A	#N/A	#N/A	#N/A	#N/A	#N/A	#N/A	#N/A	#N/A	#N/A	#N/A	#N/A	0.351185	#N/A	#N/A	#N/A	0.982906	#N/A	#N/A	#N/A	4	ENSG00000157322	CLEC18A	protein_coding	C-type lectin domain family 18 member A [Source:HGNC Symbol;Acc:HGNC:30388]
PHF8	0.315383	#N/A	#N/A	#N/A	#N/A	#N/A	#N/A	#N/A	#N/A	#N/A	#N/A	#N/A	0.328974	#N/A	#N/A	#N/A	#N/A	#N/A	#N/A	7.08365	#N/A	#N/A	#N/A	#N/A	0.296711	#N/A	#N/A	4	ENSG00000172943	PHF8	protein_coding	PHD finger protein 8 [Source:HGNC Symbol;Acc:HGNC:20672]
NME9	0.481303	#N/A	#N/A	#N/A	#N/A	#N/A	#N/A	#N/A	#N/A	#N/A	#N/A	#N/A	1.88916	#N/A	#N/A	#N/A	#N/A	#N/A	#N/A	5.42963	#N/A	#N/A	#N/A	#N/A	0.828271	#N/A	#N/A	4	ENSG00000181322	NME9	protein_coding	NME/NM23 family member 9 [Source:HGNC Symbol;Acc:HGNC:21343]
CETN2	#N/A	0.380573	1.45293	#N/A	#N/A	#N/A	#N/A	#N/A	#N/A	#N/A	#N/A	#N/A	#N/A	#N/A	#N/A	#N/A	#N/A	#N/A	#N/A	#N/A	1.64198	#N/A	1.40498	#N/A	#N/A	#N/A	#N/A	4	ENSG00000147400	CETN2	protein_coding	centrin 2 [Source:HGNC Symbol;Acc:HGNC:1867]
PANK4#157881	#N/A	1.15785	1.45896	2.30972	#N/A	#N/A	#N/A	#N/A	#N/A	#N/A	#N/A	#N/A	#N/A	#N/A	#N/A	#N/A	#N/A	#N/A	#N/A	3.04765	#N/A	#N/A	#N/A	#N/A	#N/A	#N/A	#N/A	4	ENSG00000157881	PANK4	protein_coding	pantothenate kinase 4 (inactive) [Source:HGNC Symbol;Acc:HGNC:19366]
PRSS36	#N/A	0.193679	#N/A	#N/A	#N/A	#N/A	#N/A	#N/A	#N/A	#N/A	#N/A	0.20574	#N/A	#N/A	#N/A	#N/A	#N/A	#N/A	#N/A	#N/A	1.50995	0.235896	#N/A	#N/A	#N/A	#N/A	#N/A	4	ENSG00000178226	PRSS36	protein_coding	serine protease 36 [Source:HGNC Symbol;Acc:HGNC:26906]
#274001	#N/A	0.1599	#N/A	#N/A	#N/A	#N/A	#N/A	#N/A	#N/A	#N/A	#N/A	#N/A	#N/A	#N/A	#N/A	#N/A	#N/A	#N/A	#N/A	#N/A	0.895387	0.204366	#N/A	#N/A	0.336901	#N/A	#N/A	4	ENSG00000274001		lncRNA	novel transcript, sense intronic to CCDC122
FBXO9	#N/A	0.372685	#N/A	#N/A	#N/A	#N/A	#N/A	#N/A	#N/A	#N/A	#N/A	#N/A	#N/A	#N/A	#N/A	#N/A	0.554015	#N/A	0.933158	5.39013	#N/A	#N/A	#N/A	#N/A	#N/A	#N/A	#N/A	4	ENSG00000112146	FBXO9	protein_coding	F-box protein 9 [Source:HGNC Symbol;Acc:HGNC:13588]
TMEM123	#N/A	#N/A	#N/A	1.99741	#N/A	#N/A	#N/A	#N/A	#N/A	#N/A	#N/A	#N/A	#N/A	#N/A	#N/A	1.1169	#N/A	#N/A	#N/A	5.75833	#N/A	#N/A	0.712314	#N/A	#N/A	#N/A	#N/A	4	ENSG00000152558	TMEM123	protein_coding	transmembrane protein 123 [Source:HGNC Symbol;Acc:HGNC:30138]
BRPF1	#N/A	#N/A	0.709142	4.62696	#N/A	#N/A	#N/A	#N/A	#N/A	#N/A	#N/A	#N/A	#N/A	#N/A	#N/A	#N/A	#N/A	#N/A	#N/A	1.32682	0.438065	#N/A	#N/A	#N/A	#N/A	#N/A	#N/A	4	ENSG00000156983	BRPF1	protein_coding	bromodomain and PHD finger containing 1 [Source:HGNC Symbol;Acc:HGNC:14255]
SATB1	#N/A	#N/A	1.60021	2.65667	#N/A	#N/A	#N/A	#N/A	#N/A	#N/A	#N/A	#N/A	#N/A	#N/A	#N/A	#N/A	#N/A	#N/A	2.26478	1.81742	#N/A	#N/A	#N/A	#N/A	#N/A	#N/A	#N/A	4	ENSG00000182568	SATB1	protein_coding	SATB homeobox 1 [Source:HGNC Symbol;Acc:HGNC:10541]
LDLR	#N/A	#N/A	1.82474	2.53037	5.24339	#N/A	#N/A	#N/A	#N/A	#N/A	#N/A	#N/A	#N/A	#N/A	#N/A	#N/A	#N/A	#N/A	#N/A	3.776	#N/A	#N/A	#N/A	#N/A	#N/A	#N/A	#N/A	4	ENSG00000130164	LDLR	protein_coding	low density lipoprotein receptor [Source:HGNC Symbol;Acc:HGNC:6547]
ZFP36L2	#N/A	#N/A	0.34265	0.729403	#N/A	#N/A	#N/A	#N/A	#N/A	#N/A	#N/A	#N/A	#N/A	#N/A	#N/A	#N/A	#N/A	#N/A	1.16632	5.44311	#N/A	#N/A	#N/A	#N/A	#N/A	#N/A	#N/A	4	ENSG00000152518	ZFP36L2	protein_coding	ZFP36 ring finger protein like 2 [Source:HGNC Symbol;Acc:HGNC:1108]
MCF2L2	#N/A	#N/A	1.11577	2.46243	2.52826	#N/A	#N/A	#N/A	#N/A	#N/A	#N/A	#N/A	#N/A	#N/A	#N/A	#N/A	#N/A	#N/A	#N/A	2.84844	#N/A	#N/A	#N/A	#N/A	#N/A	#N/A	#N/A	4	ENSG00000053524	MCF2L2	protein_coding	MCF.2 cell line derived transforming sequence-like 2 [Source:HGNC Symbol;Acc:HGNC:30319]
SQOR	#N/A	#N/A	#N/A	1.6468	0.787333	#N/A	#N/A	#N/A	#N/A	#N/A	#N/A	#N/A	#N/A	#N/A	#N/A	0.388402	#N/A	#N/A	#N/A	4.39788	#N/A	#N/A	#N/A	#N/A	#N/A	#N/A	#N/A	4	ENSG00000137767	SQOR	protein_coding	sulfide quinone oxidoreductase [Source:HGNC Symbol;Acc:HGNC:20390]
PUS7	#N/A	#N/A	#N/A	1.63923	#N/A	#N/A	#N/A	#N/A	#N/A	#N/A	#N/A	#N/A	#N/A	#N/A	#N/A	0.418259	#N/A	#N/A	#N/A	5.29814	#N/A	#N/A	#N/A	#N/A	0.658763	#N/A	#N/A	4	ENSG00000091127	PUS7	protein_coding	pseudouridine synthase 7 [Source:HGNC Symbol;Acc:HGNC:26033]
LYAR	#N/A	#N/A	1.33877	1.69753	1.76089	#N/A	#N/A	#N/A	#N/A	#N/A	#N/A	#N/A	#N/A	#N/A	#N/A	#N/A	#N/A	#N/A	#N/A	4.73209	#N/A	#N/A	#N/A	#N/A	#N/A	#N/A	#N/A	4	ENSG00000145220	LYAR	protein_coding	Ly1 antibody reactive [Source:HGNC Symbol;Acc:HGNC:26021]
GIMAP5	#N/A	#N/A	2.25011	1.66346	2.42841	#N/A	#N/A	#N/A	#N/A	#N/A	#N/A	#N/A	#N/A	#N/A	#N/A	#N/A	#N/A	#N/A	#N/A	0.903844	#N/A	#N/A	#N/A	#N/A	#N/A	#N/A	#N/A	4	ENSG00000196329	GIMAP5	protein_coding	GTPase, IMAP family member 5 [Source:HGNC Symbol;Acc:HGNC:18005]
TRIM22	#N/A	#N/A	#N/A	0.652237	#N/A	#N/A	#N/A	#N/A	#N/A	#N/A	#N/A	#N/A	#N/A	#N/A	#N/A	#N/A	0.796436	#N/A	3.11654	8.22463	#N/A	#N/A	#N/A	#N/A	#N/A	#N/A	#N/A	4	ENSG00000132274	TRIM22	protein_coding	tripartite motif containing 22 [Source:HGNC Symbol;Acc:HGNC:16379]
KLRC1	#N/A	#N/A	0.0630089	0.096987	0.102351	#N/A	#N/A	#N/A	#N/A	#N/A	#N/A	#N/A	#N/A	#N/A	#N/A	#N/A	#N/A	#N/A	#N/A	#N/A	#N/A	#N/A	#N/A	#N/A	#N/A	0.0695023	#N/A	4	ENSG00000134545	KLRC1	protein_coding	killer cell lectin like receptor C1 [Source:HGNC Symbol;Acc:HGNC:6374]
FAM78A	#N/A	#N/A	#N/A	0.830741	#N/A	#N/A	#N/A	#N/A	#N/A	#N/A	#N/A	#N/A	#N/A	#N/A	#N/A	#N/A	#N/A	0.870531	0.81765	4.77995	#N/A	#N/A	#N/A	#N/A	#N/A	#N/A	#N/A	4	ENSG00000126882	FAM78A	protein_coding	family with sequence similarity 78 member A [Source:HGNC Symbol;Acc:HGNC:25465]
JAKMIP2	#N/A	#N/A	#N/A	1.41544	#N/A	2.6929	#N/A	#N/A	#N/A	#N/A	#N/A	#N/A	1.70166	#N/A	#N/A	#N/A	#N/A	#N/A	#N/A	4.54237	#N/A	#N/A	#N/A	#N/A	#N/A	#N/A	#N/A	4	ENSG00000176049	JAKMIP2	protein_coding	janus kinase and microtubule interacting protein 2 [Source:HGNC Symbol;Acc:HGNC:29067]
FAM107B	#N/A	#N/A	#N/A	0.438687	#N/A	#N/A	#N/A	#N/A	#N/A	#N/A	1.00394	#N/A	#N/A	#N/A	#N/A	#N/A	#N/A	#N/A	#N/A	7.01761	#N/A	#N/A	#N/A	#N/A	#N/A	#N/A	1.14465	4	ENSG00000065809	FAM107B	protein_coding	family with sequence similarity 107 member B [Source:HGNC Symbol;Acc:HGNC:23726]
#229618	#N/A	#N/A	#N/A	1.63628	#N/A	#N/A	#N/A	#N/A	#N/A	#N/A	#N/A	#N/A	1.10715	#N/A	#N/A	#N/A	#N/A	#N/A	1.61026	3.45757	#N/A	#N/A	#N/A	#N/A	#N/A	#N/A	#N/A	4	ENSG00000229618		lncRNA	novel transcript
PIM3	#N/A	#N/A	#N/A	1.09078	#N/A	#N/A	#N/A	#N/A	#N/A	#N/A	#N/A	#N/A	#N/A	#N/A	#N/A	0.655741	#N/A	#N/A	#N/A	3.64339	#N/A	#N/A	0.464503	#N/A	#N/A	#N/A	#N/A	4	ENSG00000198355	PIM3	protein_coding	Pim-3 proto-oncogene, serine/threonine kinase [Source:HGNC Symbol;Acc:HGNC:19310]
POLR2D	#N/A	#N/A	#N/A	1.14626	#N/A	0.444141	#N/A	#N/A	#N/A	#N/A	#N/A	0.625757	#N/A	#N/A	#N/A	#N/A	#N/A	#N/A	#N/A	5.15033	#N/A	#N/A	#N/A	#N/A	#N/A	#N/A	#N/A	4	ENSG00000144231	POLR2D	protein_coding	RNA polymerase II subunit D [Source:HGNC Symbol;Acc:HGNC:9191]
FARSB	#N/A	#N/A	#N/A	1.03233	#N/A	#N/A	#N/A	0.857427	#N/A	#N/A	#N/A	#N/A	#N/A	#N/A	#N/A	#N/A	#N/A	#N/A	#N/A	3.74446	#N/A	#N/A	#N/A	#N/A	0.397782	#N/A	#N/A	4	ENSG00000116120	FARSB	protein_coding	phenylalanyl-tRNA synthetase subunit beta [Source:HGNC Symbol;Acc:HGNC:17800]
PITHD1	#N/A	#N/A	0.547242	0.972932	#N/A	0.369217	#N/A	#N/A	#N/A	#N/A	#N/A	#N/A	#N/A	#N/A	#N/A	#N/A	#N/A	#N/A	#N/A	2.60945	#N/A	#N/A	#N/A	#N/A	#N/A	#N/A	#N/A	4	ENSG00000057757	PITHD1	protein_coding	PITH domain containing 1 [Source:HGNC Symbol;Acc:HGNC:25022]
FAM210B	#N/A	#N/A	2.26815	1.65068	#N/A	#N/A	#N/A	#N/A	#N/A	#N/A	#N/A	#N/A	#N/A	#N/A	#N/A	#N/A	#N/A	#N/A	1.07737	1.7657	#N/A	#N/A	#N/A	#N/A	#N/A	#N/A	#N/A	4	ENSG00000124098	FAM210B	protein_coding	family with sequence similarity 210 member B [Source:HGNC Symbol;Acc:HGNC:16102]
PLXNA1	#N/A	#N/A	#N/A	0.492755	#N/A	2.58877	#N/A	#N/A	#N/A	#N/A	#N/A	#N/A	#N/A	#N/A	#N/A	0.962709	#N/A	#N/A	#N/A	0.30155	#N/A	#N/A	#N/A	#N/A	#N/A	#N/A	#N/A	4	ENSG00000114554	PLXNA1	protein_coding	plexin A1 [Source:HGNC Symbol;Acc:HGNC:9099]
SLC52A1	#N/A	#N/A	#N/A	0.249237	0.636322	0.847143	#N/A	#N/A	#N/A	#N/A	#N/A	#N/A	1.05625	#N/A	#N/A	#N/A	#N/A	#N/A	#N/A	#N/A	#N/A	#N/A	#N/A	#N/A	#N/A	#N/A	#N/A	4	ENSG00000132517	SLC52A1	protein_coding	solute carrier family 52 member 1 [Source:HGNC Symbol;Acc:HGNC:30225]
P4HB	#N/A	#N/A	0.772523	0.722148	0.933433	#N/A	#N/A	#N/A	#N/A	#N/A	#N/A	#N/A	#N/A	#N/A	#N/A	#N/A	#N/A	#N/A	#N/A	2.85046	#N/A	#N/A	#N/A	#N/A	#N/A	#N/A	#N/A	4	ENSG00000185624	P4HB	protein_coding	prolyl 4-hydroxylase subunit beta [Source:HGNC Symbol;Acc:HGNC:8548]
MTRF1L	#N/A	#N/A	#N/A	1.22889	#N/A	0.53968	#N/A	#N/A	#N/A	#N/A	#N/A	#N/A	#N/A	#N/A	#N/A	#N/A	#N/A	#N/A	#N/A	1.99093	0.426168	#N/A	#N/A	#N/A	#N/A	#N/A	#N/A	4	ENSG00000112031	MTRF1L	protein_coding	mitochondrial translation release factor 1 like [Source:HGNC Symbol;Acc:HGNC:21051]
TXN	#N/A	#N/A	0.708487	1.1179	1.52112	#N/A	#N/A	#N/A	#N/A	#N/A	#N/A	#N/A	#N/A	#N/A	#N/A	#N/A	#N/A	#N/A	#N/A	1.68484	#N/A	#N/A	#N/A	#N/A	#N/A	#N/A	#N/A	4	ENSG00000136810	TXN	protein_coding	thioredoxin [Source:HGNC Symbol;Acc:HGNC:12435]
MAP10	#N/A	#N/A	#N/A	0.4131	#N/A	#N/A	#N/A	#N/A	#N/A	#N/A	#N/A	#N/A	#N/A	#N/A	#N/A	#N/A	#N/A	#N/A	#N/A	0.194435	0.983153	#N/A	1.61063	#N/A	#N/A	#N/A	#N/A	4	ENSG00000212916	MAP10	protein_coding	microtubule associated protein 10 [Source:HGNC Symbol;Acc:HGNC:29265]
PRADC1	#N/A	#N/A	3.18593	#N/A	1.70634	#N/A	#N/A	#N/A	#N/A	#N/A	#N/A	#N/A	#N/A	#N/A	#N/A	#N/A	#N/A	#N/A	#N/A	2.02849	1.07381	#N/A	#N/A	#N/A	#N/A	#N/A	#N/A	4	ENSG00000135617	PRADC1	protein_coding	protease associated domain containing 1 [Source:HGNC Symbol;Acc:HGNC:16047]
DPP3	#N/A	#N/A	1.18228	#N/A	1.02252	#N/A	#N/A	#N/A	#N/A	#N/A	#N/A	#N/A	#N/A	#N/A	#N/A	#N/A	#N/A	#N/A	#N/A	2.63148	0.524539	#N/A	#N/A	#N/A	#N/A	#N/A	#N/A	4	ENSG00000254986	DPP3	protein_coding	dipeptidyl peptidase 3 [Source:HGNC Symbol;Acc:HGNC:3008]
USB1	#N/A	#N/A	0.996556	#N/A	#N/A	#N/A	#N/A	#N/A	#N/A	#N/A	#N/A	#N/A	#N/A	#N/A	#N/A	#N/A	#N/A	#N/A	#N/A	3.25558	0.91104	0.523492	#N/A	#N/A	#N/A	#N/A	#N/A	4	ENSG00000103005	USB1	protein_coding	U6 snRNA biogenesis phosphodiesterase 1 [Source:HGNC Symbol;Acc:HGNC:25792]
SCAMP2	#N/A	#N/A	0.468761	#N/A	0.968987	#N/A	#N/A	#N/A	#N/A	#N/A	#N/A	#N/A	#N/A	#N/A	#N/A	#N/A	#N/A	#N/A	#N/A	2.96696	0.170413	#N/A	#N/A	#N/A	#N/A	#N/A	#N/A	4	ENSG00000140497	SCAMP2	protein_coding	secretory carrier membrane protein 2 [Source:HGNC Symbol;Acc:HGNC:10564]
SLC25A44	#N/A	#N/A	0.930531	#N/A	#N/A	#N/A	#N/A	#N/A	#N/A	#N/A	#N/A	#N/A	#N/A	#N/A	#N/A	#N/A	#N/A	#N/A	1.38706	4.30924	0.487525	#N/A	#N/A	#N/A	#N/A	#N/A	#N/A	4	ENSG00000160785	SLC25A44	protein_coding	solute carrier family 25 member 44 [Source:HGNC Symbol;Acc:HGNC:29036]
PDLIM2	#N/A	#N/A	0.736925	#N/A	#N/A	#N/A	#N/A	#N/A	#N/A	#N/A	#N/A	#N/A	#N/A	#N/A	#N/A	#N/A	0.858523	#N/A	3.19352	6.09584	#N/A	#N/A	#N/A	#N/A	#N/A	#N/A	#N/A	4	ENSG00000120913	PDLIM2	protein_coding	PDZ and LIM domain 2 [Source:HGNC Symbol;Acc:HGNC:13992]
KEAP1	#N/A	#N/A	0.881687	#N/A	1.58513	#N/A	#N/A	#N/A	#N/A	#N/A	#N/A	#N/A	#N/A	#N/A	#N/A	#N/A	#N/A	#N/A	#N/A	2.54093	0.530599	#N/A	#N/A	#N/A	#N/A	#N/A	#N/A	4	ENSG00000079999	KEAP1	protein_coding	kelch like ECH associated protein 1 [Source:HGNC Symbol;Acc:HGNC:23177]
ADPRS	#N/A	#N/A	0.667206	#N/A	0.749522	#N/A	#N/A	#N/A	#N/A	#N/A	#N/A	#N/A	#N/A	#N/A	#N/A	#N/A	#N/A	#N/A	#N/A	5.74244	#N/A	0.525674	#N/A	#N/A	#N/A	#N/A	#N/A	4	ENSG00000116863	ADPRS	protein_coding	ADP-ribosylserine hydrolase [Source:HGNC Symbol;Acc:HGNC:21304]
EIF4G1	#N/A	#N/A	0.611221	#N/A	#N/A	#N/A	#N/A	#N/A	#N/A	#N/A	#N/A	#N/A	#N/A	#N/A	#N/A	#N/A	#N/A	#N/A	#N/A	5.14479	0.341446	0.4727	#N/A	#N/A	#N/A	#N/A	#N/A	4	ENSG00000114867	EIF4G1	protein_coding	eukaryotic translation initiation factor 4 gamma 1 [Source:HGNC Symbol;Acc:HGNC:3296]
#205037	#N/A	#N/A	0.222808	#N/A	#N/A	#N/A	#N/A	#N/A	#N/A	#N/A	#N/A	#N/A	#N/A	#N/A	#N/A	#N/A	#N/A	#N/A	#N/A	#N/A	1.33752	0.261659	#N/A	1.18068	#N/A	#N/A	#N/A	4	ENSG00000205037		lncRNA	novel transcript
PSMC6	#N/A	#N/A	0.342278	#N/A	#N/A	#N/A	#N/A	#N/A	#N/A	#N/A	#N/A	#N/A	#N/A	#N/A	#N/A	#N/A	#N/A	#N/A	#N/A	4.75942	0.191319	0.279766	#N/A	#N/A	#N/A	#N/A	#N/A	4	ENSG00000100519	PSMC6	protein_coding	proteasome 26S subunit, ATPase 6 [Source:HGNC Symbol;Acc:HGNC:9553]
FASLG	#N/A	#N/A	0.208412	#N/A	0.162547	0.321256	#N/A	#N/A	#N/A	#N/A	#N/A	#N/A	0.113004	#N/A	#N/A	#N/A	#N/A	#N/A	#N/A	#N/A	#N/A	#N/A	#N/A	#N/A	#N/A	#N/A	#N/A	4	ENSG00000117560	FASLG	protein_coding	Fas ligand [Source:HGNC Symbol;Acc:HGNC:11936]
MXD4	#N/A	#N/A	0.405431	#N/A	#N/A	#N/A	#N/A	#N/A	#N/A	#N/A	#N/A	#N/A	#N/A	#N/A	#N/A	#N/A	1.24934	#N/A	#N/A	5.48583	0.24516	#N/A	#N/A	#N/A	#N/A	#N/A	#N/A	4	ENSG00000123933	MXD4	protein_coding	MAX dimerization protein 4 [Source:HGNC Symbol;Acc:HGNC:13906]
PDZD11	#N/A	#N/A	1.50913	#N/A	#N/A	1.02339	#N/A	#N/A	#N/A	#N/A	#N/A	#N/A	#N/A	#N/A	#N/A	#N/A	#N/A	#N/A	#N/A	0.632667	0.79779	#N/A	#N/A	#N/A	#N/A	#N/A	#N/A	4	ENSG00000120509	PDZD11	protein_coding	PDZ domain containing 11 [Source:HGNC Symbol;Acc:HGNC:28034]
UQCRFS1	#N/A	#N/A	0.39368	#N/A	#N/A	0.497559	#N/A	#N/A	#N/A	#N/A	#N/A	#N/A	#N/A	0.318836	#N/A	#N/A	#N/A	#N/A	#N/A	5.15038	#N/A	#N/A	#N/A	#N/A	#N/A	#N/A	#N/A	4	ENSG00000169021	UQCRFS1	protein_coding	ubiquinol-cytochrome c reductase, Rieske iron-sulfur polypeptide 1 [Source:HGNC Symbol;Acc:HGNC:12587]
KCTD17	#N/A	#N/A	1.37821	#N/A	#N/A	#N/A	#N/A	#N/A	#N/A	#N/A	#N/A	#N/A	#N/A	#N/A	#N/A	#N/A	#N/A	#N/A	0.526942	0.625128	#N/A	#N/A	#N/A	#N/A	#N/A	1.16295	#N/A	4	ENSG00000100379	KCTD17	protein_coding	potassium channel tetramerization domain containing 17 [Source:HGNC Symbol;Acc:HGNC:25705]
TMEM170A	#N/A	#N/A	0.455552	#N/A	#N/A	0.413585	#N/A	1.0511	#N/A	#N/A	#N/A	#N/A	#N/A	#N/A	#N/A	#N/A	#N/A	#N/A	#N/A	4.4934	#N/A	#N/A	#N/A	#N/A	#N/A	#N/A	#N/A	4	ENSG00000166822	TMEM170A	protein_coding	transmembrane protein 170A [Source:HGNC Symbol;Acc:HGNC:29577]
SMARCD2	#N/A	#N/A	0.521233	#N/A	#N/A	#N/A	#N/A	#N/A	#N/A	#N/A	#N/A	#N/A	#N/A	#N/A	#N/A	#N/A	#N/A	#N/A	#N/A	2.9247	0.454933	#N/A	0.335459	#N/A	#N/A	#N/A	#N/A	4	ENSG00000108604	SMARCD2	protein_coding	SWI/SNF related, matrix associated, actin dependent regulator of chromatin, subfamily d, member 2 [Source:HGNC Symbol;Acc:HGNC:11107]
HSPA5	#N/A	#N/A	0.816261	#N/A	0.913179	#N/A	#N/A	#N/A	#N/A	#N/A	#N/A	#N/A	#N/A	#N/A	#N/A	#N/A	#N/A	#N/A	#N/A	2.87791	0.58476	#N/A	#N/A	#N/A	#N/A	#N/A	#N/A	4	ENSG00000044574	HSPA5	protein_coding	heat shock protein family A (Hsp70) member 5 [Source:HGNC Symbol;Acc:HGNC:5238]
ZFAND2A	#N/A	#N/A	0.639377	#N/A	#N/A	#N/A	#N/A	#N/A	#N/A	#N/A	#N/A	#N/A	#N/A	#N/A	#N/A	#N/A	#N/A	#N/A	#N/A	2.97404	0.485518	#N/A	#N/A	#N/A	#N/A	#N/A	3.25134	4	ENSG00000178381	ZFAND2A	protein_coding	zinc finger AN1-type containing 2A [Source:HGNC Symbol;Acc:HGNC:28073]
KIAA0895L	#N/A	#N/A	1.24278	#N/A	1.86753	#N/A	#N/A	#N/A	#N/A	#N/A	#N/A	#N/A	#N/A	#N/A	#N/A	0.818543	#N/A	#N/A	#N/A	0.830629	#N/A	#N/A	#N/A	#N/A	#N/A	#N/A	#N/A	4	ENSG00000196123	KIAA0895L	protein_coding	KIAA0895 like [Source:HGNC Symbol;Acc:HGNC:34408]
CREBL2	#N/A	#N/A	0.52958	#N/A	#N/A	#N/A	#N/A	#N/A	#N/A	#N/A	#N/A	#N/A	#N/A	#N/A	#N/A	0.591958	#N/A	#N/A	1.20604	5.39395	#N/A	#N/A	#N/A	#N/A	#N/A	#N/A	#N/A	4	ENSG00000111269	CREBL2	protein_coding	cAMP responsive element binding protein like 2 [Source:HGNC Symbol;Acc:HGNC:2350]
TAF12	#N/A	#N/A	0.474201	#N/A	#N/A	#N/A	0.907534	#N/A	#N/A	#N/A	#N/A	#N/A	#N/A	#N/A	#N/A	#N/A	#N/A	#N/A	#N/A	3.0807	0.300201	#N/A	#N/A	#N/A	#N/A	#N/A	#N/A	4	ENSG00000120656	TAF12	protein_coding	TATA-box binding protein associated factor 12 [Source:HGNC Symbol;Acc:HGNC:11545]
FNDC10	#N/A	#N/A	0.252822	#N/A	#N/A	#N/A	#N/A	#N/A	#N/A	#N/A	#N/A	#N/A	#N/A	#N/A	#N/A	1.52301	#N/A	#N/A	#N/A	#N/A	2.39038	#N/A	2.24867	#N/A	#N/A	#N/A	#N/A	4	ENSG00000228594	FNDC10	protein_coding	fibronectin type III domain containing 10 [Source:HGNC Symbol;Acc:HGNC:42951]
#260441	#N/A	#N/A	0.598542	#N/A	#N/A	#N/A	#N/A	#N/A	#N/A	#N/A	#N/A	#N/A	0.615623	#N/A	#N/A	2.05598	#N/A	#N/A	#N/A	#N/A	#N/A	#N/A	#N/A	#N/A	1.3275	#N/A	#N/A	4	ENSG00000260441		lncRNA	novel transcript, antisense to PLA2G15
LAMP1	#N/A	#N/A	0.542414	#N/A	#N/A	#N/A	#N/A	#N/A	#N/A	#N/A	1.17458	#N/A	#N/A	#N/A	#N/A	#N/A	#N/A	#N/A	0.907681	5.51682	#N/A	#N/A	#N/A	#N/A	#N/A	#N/A	#N/A	4	ENSG00000185896	LAMP1	protein_coding	lysosomal associated membrane protein 1 [Source:HGNC Symbol;Acc:HGNC:6499]
COQ9	#N/A	#N/A	0.646435	#N/A	#N/A	#N/A	#N/A	#N/A	#N/A	#N/A	#N/A	#N/A	#N/A	0.466497	#N/A	#N/A	#N/A	#N/A	#N/A	2.79316	#N/A	#N/A	0.449144	#N/A	#N/A	#N/A	#N/A	4	ENSG00000088682	COQ9	protein_coding	coenzyme Q9 [Source:HGNC Symbol;Acc:HGNC:25302]
GTF2F1	#N/A	#N/A	0.503917	#N/A	#N/A	#N/A	#N/A	#N/A	#N/A	#N/A	#N/A	#N/A	#N/A	#N/A	#N/A	#N/A	#N/A	#N/A	#N/A	3.75066	0.312465	0.425087	#N/A	#N/A	#N/A	#N/A	#N/A	4	ENSG00000125651	GTF2F1	protein_coding	general transcription factor IIF subunit 1 [Source:HGNC Symbol;Acc:HGNC:4652]
LRFN1	#N/A	#N/A	1.26919	#N/A	1.77993	#N/A	#N/A	#N/A	#N/A	#N/A	#N/A	#N/A	#N/A	#N/A	#N/A	#N/A	#N/A	#N/A	#N/A	0.767138	0.844442	#N/A	#N/A	#N/A	#N/A	#N/A	#N/A	4	ENSG00000128011	LRFN1	protein_coding	leucine rich repeat and fibronectin type III domain containing 1 [Source:HGNC Symbol;Acc:HGNC:29290]
TRAPPC3	#N/A	#N/A	0.593808	#N/A	#N/A	#N/A	#N/A	#N/A	#N/A	#N/A	#N/A	#N/A	#N/A	0.540875	#N/A	#N/A	#N/A	0.861309	#N/A	3.19306	#N/A	#N/A	#N/A	#N/A	#N/A	#N/A	#N/A	4	ENSG00000054116	TRAPPC3	protein_coding	trafficking protein particle complex subunit 3 [Source:HGNC Symbol;Acc:HGNC:19942]
PTPA	#N/A	#N/A	0.554673	#N/A	#N/A	#N/A	#N/A	#N/A	#N/A	#N/A	#N/A	#N/A	#N/A	#N/A	#N/A	#N/A	#N/A	#N/A	#N/A	1.99739	0.494462	0.489437	#N/A	#N/A	#N/A	#N/A	#N/A	4	ENSG00000119383	PTPA	protein_coding	protein phosphatase 2 phosphatase activator [Source:HGNC Symbol;Acc:HGNC:9308]
USO1	#N/A	#N/A	0.262353	#N/A	#N/A	#N/A	#N/A	#N/A	#N/A	#N/A	#N/A	#N/A	#N/A	#N/A	#N/A	#N/A	0.445234	#N/A	#N/A	5.75512	#N/A	#N/A	#N/A	#N/A	0.306931	#N/A	#N/A	4	ENSG00000138768	USO1	protein_coding	USO1 vesicle transport factor [Source:HGNC Symbol;Acc:HGNC:30904]
TGOLN2	#N/A	#N/A	0.455396	#N/A	#N/A	#N/A	#N/A	#N/A	#N/A	#N/A	#N/A	#N/A	#N/A	#N/A	#N/A	#N/A	#N/A	0.849982	1.2775	3.81768	#N/A	#N/A	#N/A	#N/A	#N/A	#N/A	#N/A	4	ENSG00000152291	TGOLN2	protein_coding	trans-golgi network protein 2 [Source:HGNC Symbol;Acc:HGNC:15450]
TRAF7	#N/A	#N/A	0.73102	#N/A	#N/A	#N/A	#N/A	#N/A	#N/A	#N/A	#N/A	#N/A	#N/A	#N/A	#N/A	#N/A	#N/A	#N/A	#N/A	1.46168	0.533286	0.718766	#N/A	#N/A	#N/A	#N/A	#N/A	4	ENSG00000131653	TRAF7	protein_coding	TNF receptor associated factor 7 [Source:HGNC Symbol;Acc:HGNC:20456]
LINC03014#240859	#N/A	#N/A	0.614415	#N/A	#N/A	#N/A	#N/A	#N/A	#N/A	#N/A	#N/A	#N/A	#N/A	#N/A	#N/A	#N/A	#N/A	#N/A	#N/A	#N/A	1.17578	#N/A	1.61355	1.4149	#N/A	#N/A	#N/A	4	ENSG00000240859	LINC03014	lncRNA	long intergenic non-protein coding RNA 3014 [Source:HGNC Symbol;Acc:HGNC:56142]
SUPT20H	#N/A	#N/A	0.272146	#N/A	#N/A	0.218326	#N/A	#N/A	#N/A	#N/A	#N/A	#N/A	#N/A	#N/A	#N/A	#N/A	0.589042	#N/A	#N/A	5.58353	#N/A	#N/A	#N/A	#N/A	#N/A	#N/A	#N/A	4	ENSG00000102710	SUPT20H	protein_coding	SPT20 homolog, SAGA complex component [Source:HGNC Symbol;Acc:HGNC:20596]
PPP6R1	#N/A	#N/A	0.299972	#N/A	#N/A	#N/A	#N/A	#N/A	#N/A	#N/A	#N/A	#N/A	#N/A	#N/A	#N/A	#N/A	#N/A	#N/A	0.828848	1.98742	0.217315	#N/A	#N/A	#N/A	#N/A	#N/A	#N/A	4	ENSG00000105063	PPP6R1	protein_coding	protein phosphatase 6 regulatory subunit 1 [Source:HGNC Symbol;Acc:HGNC:29195]
COMMD7	#N/A	#N/A	0.384706	#N/A	#N/A	0.391728	#N/A	0.9749	#N/A	#N/A	#N/A	#N/A	#N/A	#N/A	#N/A	#N/A	#N/A	#N/A	#N/A	0.89202	#N/A	#N/A	#N/A	#N/A	#N/A	#N/A	#N/A	4	ENSG00000149600	COMMD7	protein_coding	COMM domain containing 7 [Source:HGNC Symbol;Acc:HGNC:16223]
CDIPT	#N/A	#N/A	0.819335	#N/A	#N/A	0.649218	#N/A	#N/A	#N/A	#N/A	0.67605	#N/A	#N/A	#N/A	#N/A	#N/A	#N/A	#N/A	#N/A	4.9437	#N/A	#N/A	#N/A	#N/A	#N/A	#N/A	#N/A	4	ENSG00000103502	CDIPT	protein_coding	CDP-diacylglycerol--inositol 3-phosphatidyltransferase [Source:HGNC Symbol;Acc:HGNC:1769]
UQCR11	#N/A	#N/A	0.763044	#N/A	#N/A	#N/A	#N/A	#N/A	#N/A	#N/A	#N/A	#N/A	#N/A	#N/A	#N/A	#N/A	#N/A	1.83214	#N/A	#N/A	0.61531	#N/A	0.696838	#N/A	#N/A	#N/A	#N/A	4	ENSG00000127540	UQCR11	protein_coding	ubiquinol-cytochrome c reductase, complex III subunit XI [Source:HGNC Symbol;Acc:HGNC:30862]
#277581	#N/A	#N/A	1.10319	#N/A	#N/A	1.53127	#N/A	#N/A	#N/A	#N/A	#N/A	#N/A	#N/A	#N/A	#N/A	#N/A	#N/A	#N/A	#N/A	#N/A	1.12018	#N/A	#N/A	1.16397	#N/A	#N/A	#N/A	4	ENSG00000277581		lncRNA	novel transcript, sense intronic to DHX35
SLC35A4	#N/A	#N/A	0.987621	#N/A	#N/A	#N/A	#N/A	#N/A	#N/A	#N/A	#N/A	#N/A	#N/A	#N/A	#N/A	#N/A	#N/A	#N/A	0.603439	0.597844	1.0697	#N/A	#N/A	#N/A	#N/A	#N/A	#N/A	4	ENSG00000176087	SLC35A4	protein_coding	solute carrier family 35 member A4 [Source:HGNC Symbol;Acc:HGNC:20753]
DNAJC4	#N/A	#N/A	0.557212	#N/A	#N/A	#N/A	#N/A	#N/A	#N/A	#N/A	#N/A	#N/A	#N/A	#N/A	#N/A	#N/A	1.08638	#N/A	#N/A	#N/A	0.37636	0.748036	#N/A	#N/A	#N/A	#N/A	#N/A	4	ENSG00000110011	DNAJC4	protein_coding	DnaJ heat shock protein family (Hsp40) member C4 [Source:HGNC Symbol;Acc:HGNC:5271]
#287916	#N/A	#N/A	0.683694	#N/A	0.976961	1.05081	#N/A	#N/A	#N/A	#N/A	#N/A	#N/A	#N/A	#N/A	#N/A	#N/A	#N/A	#N/A	#N/A	2.10551	#N/A	#N/A	#N/A	#N/A	#N/A	#N/A	#N/A	4	ENSG00000287916		lncRNA	novel transcript, antisense to SSR3
SHISA4	#N/A	#N/A	0.195722	#N/A	#N/A	#N/A	#N/A	#N/A	#N/A	#N/A	#N/A	#N/A	#N/A	#N/A	#N/A	#N/A	#N/A	#N/A	#N/A	#N/A	3.95583	#N/A	0.969541	#N/A	0.208235	#N/A	#N/A	4	ENSG00000198892	SHISA4	protein_coding	shisa family member 4 [Source:HGNC Symbol;Acc:HGNC:27139]
C9orf64	#N/A	#N/A	1.01775	#N/A	#N/A	#N/A	#N/A	#N/A	#N/A	#N/A	#N/A	1.19761	#N/A	#N/A	#N/A	#N/A	#N/A	#N/A	#N/A	0.401314	1.29549	#N/A	#N/A	#N/A	#N/A	#N/A	#N/A	4	ENSG00000165118	C9orf64	protein_coding	chromosome 9 open reading frame 64 [Source:HGNC Symbol;Acc:HGNC:28144]
TCTA	#N/A	#N/A	0.614484	#N/A	#N/A	0.694186	#N/A	#N/A	#N/A	#N/A	0.893606	#N/A	#N/A	#N/A	#N/A	#N/A	#N/A	#N/A	#N/A	1.1096	#N/A	#N/A	#N/A	#N/A	#N/A	#N/A	#N/A	4	ENSG00000145022	TCTA	protein_coding	T cell leukemia translocation altered [Source:HGNC Symbol;Acc:HGNC:11692]
MOB2	#N/A	#N/A	0.334338	#N/A	#N/A	#N/A	0.801729	#N/A	#N/A	#N/A	0.689004	#N/A	#N/A	#N/A	#N/A	#N/A	#N/A	#N/A	#N/A	1.18996	#N/A	#N/A	#N/A	#N/A	#N/A	#N/A	#N/A	4	ENSG00000182208	MOB2	protein_coding	MOB kinase activator 2 [Source:HGNC Symbol;Acc:HGNC:24904]
SDSL	#N/A	#N/A	0.201038	#N/A	#N/A	#N/A	#N/A	#N/A	#N/A	#N/A	#N/A	#N/A	#N/A	#N/A	#N/A	#N/A	#N/A	#N/A	#N/A	#N/A	3.29005	#N/A	0.477398	0.308878	#N/A	#N/A	#N/A	4	ENSG00000139410	SDSL	protein_coding	serine dehydratase like [Source:HGNC Symbol;Acc:HGNC:30404]
ZNF624	#N/A	#N/A	0.608415	#N/A	#N/A	0.658836	#N/A	#N/A	#N/A	#N/A	#N/A	#N/A	#N/A	#N/A	#N/A	#N/A	#N/A	#N/A	1.25232	3.76731	#N/A	#N/A	#N/A	#N/A	#N/A	#N/A	#N/A	4	ENSG00000197566	ZNF624	protein_coding	zinc finger protein 624 [Source:HGNC Symbol;Acc:HGNC:29254]
CCNB3	#N/A	#N/A	0.931323	#N/A	#N/A	0.946864	#N/A	#N/A	#N/A	#N/A	#N/A	0.356071	#N/A	#N/A	#N/A	#N/A	#N/A	#N/A	#N/A	#N/A	0.942226	#N/A	#N/A	#N/A	#N/A	#N/A	#N/A	4	ENSG00000147082	CCNB3	protein_coding	cyclin B3 [Source:HGNC Symbol;Acc:HGNC:18709]
GSPT1	#N/A	#N/A	#N/A	#N/A	0.877895	0.3493	0.618235	#N/A	#N/A	#N/A	#N/A	#N/A	#N/A	#N/A	#N/A	#N/A	#N/A	#N/A	#N/A	4.44307	#N/A	#N/A	#N/A	#N/A	#N/A	#N/A	#N/A	4	ENSG00000103342	GSPT1	protein_coding	G1 to S phase transition 1 [Source:HGNC Symbol;Acc:HGNC:4621]
NCAPG2	#N/A	#N/A	#N/A	#N/A	1.53305	0.605473	#N/A	#N/A	#N/A	#N/A	#N/A	#N/A	0.578035	#N/A	#N/A	#N/A	#N/A	#N/A	#N/A	4.62339	#N/A	#N/A	#N/A	#N/A	#N/A	#N/A	#N/A	4	ENSG00000146918	NCAPG2	protein_coding	non-SMC condensin II complex subunit G2 [Source:HGNC Symbol;Acc:HGNC:21904]
ARHGAP8	#N/A	#N/A	#N/A	#N/A	1.79955	1.98083	#N/A	#N/A	#N/A	#N/A	#N/A	#N/A	1.25282	#N/A	#N/A	#N/A	#N/A	#N/A	#N/A	0.373144	#N/A	#N/A	#N/A	#N/A	#N/A	#N/A	#N/A	4	ENSG00000241484	ARHGAP8	protein_coding	Rho GTPase activating protein 8 [Source:HGNC Symbol;Acc:HGNC:677]
MDFIC	#N/A	#N/A	#N/A	#N/A	0.656794	#N/A	#N/A	#N/A	#N/A	#N/A	#N/A	#N/A	#N/A	#N/A	#N/A	0.618868	#N/A	#N/A	#N/A	6.16171	#N/A	#N/A	#N/A	#N/A	#N/A	#N/A	1.38583	4	ENSG00000135272	MDFIC	protein_coding	MyoD family inhibitor domain containing [Source:HGNC Symbol;Acc:HGNC:28870]
TRAF1	#N/A	#N/A	#N/A	#N/A	1.28091	#N/A	#N/A	#N/A	#N/A	#N/A	#N/A	#N/A	0.653681	#N/A	#N/A	#N/A	#N/A	#N/A	0.997136	2.8044	#N/A	#N/A	#N/A	#N/A	#N/A	#N/A	#N/A	4	ENSG00000056558	TRAF1	protein_coding	TNF receptor associated factor 1 [Source:HGNC Symbol;Acc:HGNC:12031]
ASB2#100628	#N/A	#N/A	#N/A	#N/A	1.32263	0.938962	#N/A	#N/A	#N/A	#N/A	#N/A	#N/A	#N/A	#N/A	#N/A	#N/A	#N/A	#N/A	#N/A	0.239397	1.20872	#N/A	#N/A	#N/A	#N/A	#N/A	#N/A	4	ENSG00000100628	ASB2	protein_coding	ankyrin repeat and SOCS box containing 2 [Source:HGNC Symbol;Acc:HGNC:16012]
TP53INP2	#N/A	#N/A	#N/A	#N/A	1.80697	#N/A	#N/A	#N/A	#N/A	#N/A	#N/A	1.53715	#N/A	#N/A	#N/A	#N/A	#N/A	#N/A	#N/A	#N/A	1.583	#N/A	#N/A	1.21412	#N/A	#N/A	#N/A	4	ENSG00000078804	TP53INP2	protein_coding	tumor protein p53 inducible nuclear protein 2 [Source:HGNC Symbol;Acc:HGNC:16104]
PSMA5	#N/A	#N/A	#N/A	#N/A	0.534227	0.367587	0.925915	#N/A	#N/A	#N/A	#N/A	#N/A	#N/A	#N/A	#N/A	#N/A	#N/A	#N/A	#N/A	4.08094	#N/A	#N/A	#N/A	#N/A	#N/A	#N/A	#N/A	4	ENSG00000143106	PSMA5	protein_coding	proteasome 20S subunit alpha 5 [Source:HGNC Symbol;Acc:HGNC:9534]
TFCP2L1	#N/A	#N/A	#N/A	#N/A	0.226673	#N/A	#N/A	#N/A	#N/A	#N/A	#N/A	#N/A	#N/A	#N/A	#N/A	#N/A	#N/A	#N/A	#N/A	#N/A	2.11212	1.23335	#N/A	#N/A	#N/A	0.190491	#N/A	4	ENSG00000115112	TFCP2L1	protein_coding	transcription factor CP2 like 1 [Source:HGNC Symbol;Acc:HGNC:17925]
DDX49	#N/A	#N/A	#N/A	#N/A	0.759258	#N/A	#N/A	#N/A	#N/A	#N/A	#N/A	#N/A	#N/A	#N/A	#N/A	#N/A	#N/A	#N/A	#N/A	6.00375	0.352233	0.592631	#N/A	#N/A	#N/A	#N/A	#N/A	4	ENSG00000105671	DDX49	protein_coding	DEAD-box helicase 49 [Source:HGNC Symbol;Acc:HGNC:18684]
PRNP	#N/A	#N/A	#N/A	#N/A	0.841785	#N/A	#N/A	#N/A	#N/A	#N/A	#N/A	#N/A	#N/A	#N/A	#N/A	#N/A	1.00981	#N/A	#N/A	3.53186	0.457494	#N/A	#N/A	#N/A	#N/A	#N/A	#N/A	4	ENSG00000171867	PRNP	protein_coding	prion protein [Source:HGNC Symbol;Acc:HGNC:9449]
DHRS7	#N/A	#N/A	#N/A	#N/A	0.820913	0.986683	1.02673	#N/A	#N/A	#N/A	#N/A	#N/A	#N/A	#N/A	#N/A	#N/A	#N/A	#N/A	#N/A	7.21113	#N/A	#N/A	#N/A	#N/A	#N/A	#N/A	#N/A	4	ENSG00000100612	DHRS7	protein_coding	dehydrogenase/reductase 7 [Source:HGNC Symbol;Acc:HGNC:21524]
TMEM44-AS1	#N/A	#N/A	#N/A	#N/A	1.11461	#N/A	#N/A	#N/A	#N/A	#N/A	#N/A	#N/A	#N/A	0.644057	#N/A	#N/A	#N/A	#N/A	#N/A	4.69792	#N/A	#N/A	#N/A	#N/A	0.633481	#N/A	#N/A	4	ENSG00000231770	TMEM44-AS1	lncRNA	TMEM44 antisense RNA 1 [Source:HGNC Symbol;Acc:HGNC:44272]
PEX13	#N/A	#N/A	#N/A	#N/A	0.769897	0.567224	#N/A	#N/A	#N/A	#N/A	#N/A	#N/A	0.345601	#N/A	#N/A	#N/A	#N/A	#N/A	#N/A	6.07723	#N/A	#N/A	#N/A	#N/A	#N/A	#N/A	#N/A	4	ENSG00000162928	PEX13	protein_coding	peroxisomal biogenesis factor 13 [Source:HGNC Symbol;Acc:HGNC:8855]
DGKE	#N/A	#N/A	#N/A	#N/A	0.846485	0.662325	#N/A	#N/A	#N/A	#N/A	#N/A	#N/A	0.787062	#N/A	#N/A	#N/A	#N/A	#N/A	#N/A	6.38898	#N/A	#N/A	#N/A	#N/A	#N/A	#N/A	#N/A	4	ENSG00000153933	DGKE	protein_coding	diacylglycerol kinase epsilon [Source:HGNC Symbol;Acc:HGNC:2852]
SPSB2	#N/A	#N/A	#N/A	#N/A	1.39755	#N/A	#N/A	#N/A	#N/A	#N/A	#N/A	#N/A	#N/A	#N/A	#N/A	#N/A	#N/A	1.44129	#N/A	2.45058	#N/A	0.961646	#N/A	#N/A	#N/A	#N/A	#N/A	4	ENSG00000111671	SPSB2	protein_coding	splA/ryanodine receptor domain and SOCS box containing 2 [Source:HGNC Symbol;Acc:HGNC:29522]
ZNF805	#N/A	#N/A	#N/A	#N/A	0.957226	0.536567	#N/A	#N/A	#N/A	#N/A	#N/A	#N/A	0.497227	#N/A	#N/A	#N/A	#N/A	#N/A	#N/A	4.53189	#N/A	#N/A	#N/A	#N/A	#N/A	#N/A	#N/A	4	ENSG00000204524	ZNF805	protein_coding	zinc finger protein 805 [Source:HGNC Symbol;Acc:HGNC:23272]
C6orf136#204564	#N/A	#N/A	#N/A	#N/A	0.984289	#N/A	#N/A	#N/A	2.44708	#N/A	#N/A	#N/A	0.480156	#N/A	#N/A	#N/A	#N/A	#N/A	#N/A	4.54632	#N/A	#N/A	#N/A	#N/A	#N/A	#N/A	#N/A	4	ENSG00000204564	C6orf136	protein_coding	chromosome 6 open reading frame 136 [Source:HGNC Symbol;Acc:HGNC:21301]
IDE	#N/A	#N/A	#N/A	#N/A	0.461735	#N/A	#N/A	#N/A	#N/A	#N/A	#N/A	#N/A	#N/A	#N/A	#N/A	0.45716	#N/A	#N/A	#N/A	5.27975	#N/A	#N/A	#N/A	#N/A	0.5834	#N/A	#N/A	4	ENSG00000119912	IDE	protein_coding	insulin degrading enzyme [Source:HGNC Symbol;Acc:HGNC:5381]
#287360	#N/A	#N/A	#N/A	#N/A	0.0615563	#N/A	#N/A	#N/A	#N/A	#N/A	#N/A	#N/A	#N/A	#N/A	#N/A	#N/A	#N/A	#N/A	#N/A	#N/A	0.044092	0.0809981	#N/A	0.10398	#N/A	#N/A	#N/A	4	ENSG00000287360		lncRNA	novel transcript
HMGN3	#N/A	#N/A	#N/A	#N/A	0.356797	0.180845	#N/A	#N/A	#N/A	#N/A	#N/A	#N/A	#N/A	#N/A	#N/A	#N/A	#N/A	#N/A	#N/A	5.26016	#N/A	#N/A	#N/A	#N/A	#N/A	1.28539	#N/A	4	ENSG00000118418	HMGN3	protein_coding	high mobility group nucleosomal binding domain 3 [Source:HGNC Symbol;Acc:HGNC:12312]
GPR22#172209	#N/A	#N/A	#N/A	#N/A	1.05985	0.891074	#N/A	#N/A	#N/A	#N/A	#N/A	#N/A	2.6015	#N/A	#N/A	#N/A	#N/A	#N/A	#N/A	#N/A	#N/A	#N/A	#N/A	#N/A	1.08171	#N/A	#N/A	4	ENSG00000172209	GPR22	protein_coding	G protein-coupled receptor 22 [Source:HGNC Symbol;Acc:HGNC:4477]
FBXL6#182325	#N/A	#N/A	#N/A	#N/A	0.941486	#N/A	#N/A	#N/A	#N/A	#N/A	0.706735	#N/A	#N/A	#N/A	#N/A	#N/A	#N/A	#N/A	#N/A	4.72314	0.450015	#N/A	#N/A	#N/A	#N/A	#N/A	#N/A	4	ENSG00000182325	FBXL6	protein_coding	F-box and leucine rich repeat protein 6 [Source:HGNC Symbol;Acc:HGNC:13603]
C1orf35	#N/A	#N/A	#N/A	#N/A	0.689163	#N/A	#N/A	#N/A	#N/A	#N/A	#N/A	#N/A	#N/A	#N/A	#N/A	#N/A	#N/A	#N/A	0.909316	3.86631	#N/A	0.48329	#N/A	#N/A	#N/A	#N/A	#N/A	4	ENSG00000143793	C1orf35	protein_coding	chromosome 1 open reading frame 35 [Source:HGNC Symbol;Acc:HGNC:19032]
TSTD1	#N/A	#N/A	#N/A	#N/A	#N/A	3.07488	1.42905	#N/A	1.08191	#N/A	#N/A	#N/A	#N/A	#N/A	#N/A	#N/A	#N/A	#N/A	#N/A	4.75186	#N/A	#N/A	#N/A	#N/A	#N/A	#N/A	#N/A	4	ENSG00000215845	TSTD1	protein_coding	thiosulfate sulfurtransferase like domain containing 1 [Source:HGNC Symbol;Acc:HGNC:35410]
#225885	#N/A	#N/A	#N/A	#N/A	#N/A	2.1793	#N/A	#N/A	2.84638	#N/A	#N/A	#N/A	1.53524	#N/A	#N/A	#N/A	#N/A	#N/A	#N/A	3.55292	#N/A	#N/A	#N/A	#N/A	#N/A	#N/A	#N/A	4	ENSG00000225885		lncRNA	novel transcript, antisense to SAMD12
KPNA5	#N/A	#N/A	#N/A	#N/A	#N/A	0.81301	#N/A	1.11763	#N/A	#N/A	#N/A	#N/A	0.840013	#N/A	#N/A	#N/A	#N/A	#N/A	#N/A	4.47268	#N/A	#N/A	#N/A	#N/A	#N/A	#N/A	#N/A	4	ENSG00000196911	KPNA5	protein_coding	karyopherin subunit alpha 5 [Source:HGNC Symbol;Acc:HGNC:6398]
SP140	#N/A	#N/A	#N/A	#N/A	#N/A	0.813018	0.845821	#N/A	#N/A	#N/A	#N/A	#N/A	0.54568	#N/A	#N/A	#N/A	#N/A	#N/A	#N/A	3.2075	#N/A	#N/A	#N/A	#N/A	#N/A	#N/A	#N/A	4	ENSG00000079263	SP140	protein_coding	SP140 nuclear body protein [Source:HGNC Symbol;Acc:HGNC:17133]
H1-4	#N/A	#N/A	#N/A	#N/A	#N/A	2.62078	3.13592	1.58224	#N/A	#N/A	#N/A	#N/A	#N/A	#N/A	#N/A	#N/A	#N/A	#N/A	#N/A	5.91606	#N/A	#N/A	#N/A	#N/A	#N/A	#N/A	#N/A	4	ENSG00000168298	H1-4	protein_coding	H1.4 linker histone, cluster member [Source:HGNC Symbol;Acc:HGNC:4718]
LINC01278	#N/A	#N/A	#N/A	#N/A	#N/A	0.679534	0.641439	#N/A	#N/A	#N/A	#N/A	#N/A	0.73926	#N/A	#N/A	#N/A	#N/A	#N/A	#N/A	5.65003	#N/A	#N/A	#N/A	#N/A	#N/A	#N/A	#N/A	4	ENSG00000235437	LINC01278	lncRNA	long intergenic non-protein coding RNA 1278 [Source:HGNC Symbol;Acc:HGNC:28090]
RAB29	#N/A	#N/A	#N/A	#N/A	#N/A	1.23335	1.47307	#N/A	#N/A	#N/A	0.48228	#N/A	#N/A	#N/A	#N/A	#N/A	#N/A	#N/A	#N/A	4.48153	#N/A	#N/A	#N/A	#N/A	#N/A	#N/A	#N/A	4	ENSG00000117280	RAB29	protein_coding	RAB29, member RAS oncogene family [Source:HGNC Symbol;Acc:HGNC:9789]
PPP1R16B	#N/A	#N/A	#N/A	#N/A	#N/A	1.00706	0.735256	#N/A	#N/A	#N/A	#N/A	#N/A	0.91838	#N/A	#N/A	#N/A	#N/A	#N/A	#N/A	4.17241	#N/A	#N/A	#N/A	#N/A	#N/A	#N/A	#N/A	4	ENSG00000101445	PPP1R16B	protein_coding	protein phosphatase 1 regulatory subunit 16B [Source:HGNC Symbol;Acc:HGNC:15850]
TBC1D32	#N/A	#N/A	#N/A	#N/A	#N/A	0.923764	1.34938	#N/A	#N/A	#N/A	#N/A	#N/A	0.828901	#N/A	#N/A	#N/A	#N/A	#N/A	#N/A	3.66063	#N/A	#N/A	#N/A	#N/A	#N/A	#N/A	#N/A	4	ENSG00000146350	TBC1D32	protein_coding	TBC1 domain family member 32 [Source:HGNC Symbol;Acc:HGNC:21485]
ATAD1#138138	#N/A	#N/A	#N/A	#N/A	#N/A	0.810135	0.802618	#N/A	#N/A	#N/A	#N/A	#N/A	0.43129	#N/A	#N/A	#N/A	#N/A	#N/A	#N/A	7.51172	#N/A	#N/A	#N/A	#N/A	#N/A	#N/A	#N/A	4	ENSG00000138138	ATAD1	protein_coding	ATPase family AAA domain containing 1 [Source:HGNC Symbol;Acc:HGNC:25903]
DEGS2	#N/A	#N/A	#N/A	#N/A	#N/A	2.65016	0.912316	#N/A	#N/A	#N/A	#N/A	#N/A	1.44813	#N/A	#N/A	#N/A	#N/A	#N/A	#N/A	1.20132	#N/A	#N/A	#N/A	#N/A	#N/A	#N/A	#N/A	4	ENSG00000168350	DEGS2	protein_coding	delta 4-desaturase, sphingolipid 2 [Source:HGNC Symbol;Acc:HGNC:20113]
ANKRD13C	#N/A	#N/A	#N/A	#N/A	#N/A	0.524669	#N/A	#N/A	#N/A	#N/A	#N/A	#N/A	0.536199	#N/A	#N/A	#N/A	#N/A	#N/A	#N/A	6.23429	#N/A	#N/A	#N/A	#N/A	0.440591	#N/A	#N/A	4	ENSG00000118454	ANKRD13C	protein_coding	ankyrin repeat domain 13C [Source:HGNC Symbol;Acc:HGNC:25374]
C11orf80	#N/A	#N/A	#N/A	#N/A	#N/A	1.2513	#N/A	#N/A	1.2895	#N/A	#N/A	#N/A	1.29269	#N/A	#N/A	#N/A	#N/A	#N/A	#N/A	5.35615	#N/A	#N/A	#N/A	#N/A	#N/A	#N/A	#N/A	4	ENSG00000173715	C11orf80	protein_coding	chromosome 11 open reading frame 80 [Source:HGNC Symbol;Acc:HGNC:26197]
TMEM267	#N/A	#N/A	#N/A	#N/A	#N/A	0.749092	0.707918	#N/A	#N/A	#N/A	#N/A	#N/A	0.532833	#N/A	#N/A	#N/A	#N/A	#N/A	#N/A	6.93534	#N/A	#N/A	#N/A	#N/A	#N/A	#N/A	#N/A	4	ENSG00000151881	TMEM267	protein_coding	transmembrane protein 267 [Source:HGNC Symbol;Acc:HGNC:26139]
#247121	#N/A	#N/A	#N/A	#N/A	#N/A	1.13692	1.00441	#N/A	#N/A	#N/A	#N/A	#N/A	1.38327	#N/A	#N/A	#N/A	#N/A	#N/A	#N/A	3.67164	#N/A	#N/A	#N/A	#N/A	#N/A	#N/A	#N/A	4	ENSG00000247121		lncRNA	novel transcript, antisense to LNPEP and ERAP2
MED10	#N/A	#N/A	#N/A	#N/A	#N/A	0.811756	#N/A	#N/A	1.26423	#N/A	0.464794	#N/A	#N/A	#N/A	#N/A	#N/A	#N/A	#N/A	#N/A	6.87123	#N/A	#N/A	#N/A	#N/A	#N/A	#N/A	#N/A	4	ENSG00000133398	MED10	protein_coding	mediator complex subunit 10 [Source:HGNC Symbol;Acc:HGNC:28760]
ZNF107	#N/A	#N/A	#N/A	#N/A	#N/A	0.91796	1.38405	#N/A	#N/A	#N/A	#N/A	#N/A	0.721463	#N/A	#N/A	#N/A	#N/A	#N/A	#N/A	4.31801	#N/A	#N/A	#N/A	#N/A	#N/A	#N/A	#N/A	4	ENSG00000196247	ZNF107	protein_coding	zinc finger protein 107 [Source:HGNC Symbol;Acc:HGNC:12887]
SUMF2	#N/A	#N/A	#N/A	#N/A	#N/A	0.625468	0.684659	#N/A	#N/A	#N/A	#N/A	#N/A	0.353777	#N/A	#N/A	#N/A	#N/A	#N/A	#N/A	4.49888	#N/A	#N/A	#N/A	#N/A	#N/A	#N/A	#N/A	4	ENSG00000129103	SUMF2	protein_coding	sulfatase modifying factor 2 [Source:HGNC Symbol;Acc:HGNC:20415]
LINC01237#233806	#N/A	#N/A	#N/A	#N/A	#N/A	1.03721	#N/A	#N/A	#N/A	#N/A	0.722793	#N/A	1.22943	#N/A	#N/A	#N/A	#N/A	#N/A	#N/A	5.97855	#N/A	#N/A	#N/A	#N/A	#N/A	#N/A	#N/A	4	ENSG00000233806	LINC01237	lncRNA	long intergenic non-protein coding RNA 1237 [Source:HGNC Symbol;Acc:HGNC:49793]
LCLAT1	#N/A	#N/A	#N/A	#N/A	#N/A	0.641771	#N/A	#N/A	#N/A	#N/A	0.492211	#N/A	0.671724	#N/A	#N/A	#N/A	#N/A	#N/A	#N/A	4.54935	#N/A	#N/A	#N/A	#N/A	#N/A	#N/A	#N/A	4	ENSG00000172954	LCLAT1	protein_coding	lysocardiolipin acyltransferase 1 [Source:HGNC Symbol;Acc:HGNC:26756]
PPP3CC	#N/A	#N/A	#N/A	#N/A	#N/A	0.43985	0.71704	#N/A	#N/A	#N/A	#N/A	#N/A	0.541375	#N/A	#N/A	#N/A	#N/A	#N/A	#N/A	5.39311	#N/A	#N/A	#N/A	#N/A	#N/A	#N/A	#N/A	4	ENSG00000120910	PPP3CC	protein_coding	protein phosphatase 3 catalytic subunit gamma [Source:HGNC Symbol;Acc:HGNC:9316]
DYRK2	#N/A	#N/A	#N/A	#N/A	#N/A	1.16724	1.19968	#N/A	#N/A	#N/A	#N/A	#N/A	#N/A	#N/A	#N/A	#N/A	#N/A	#N/A	0.908564	5.81071	#N/A	#N/A	#N/A	#N/A	#N/A	#N/A	#N/A	4	ENSG00000127334	DYRK2	protein_coding	dual specificity tyrosine phosphorylation regulated kinase 2 [Source:HGNC Symbol;Acc:HGNC:3093]
SLC46A3	#N/A	#N/A	#N/A	#N/A	#N/A	1.03024	1.60826	#N/A	#N/A	#N/A	#N/A	#N/A	#N/A	#N/A	#N/A	#N/A	#N/A	#N/A	2.32409	3.9004	#N/A	#N/A	#N/A	#N/A	#N/A	#N/A	#N/A	4	ENSG00000139508	SLC46A3	protein_coding	solute carrier family 46 member 3 [Source:HGNC Symbol;Acc:HGNC:27501]
FAM227B	#N/A	#N/A	#N/A	#N/A	#N/A	1.03141	#N/A	#N/A	1.63015	#N/A	#N/A	#N/A	2.07012	#N/A	#N/A	#N/A	#N/A	#N/A	#N/A	5.37471	#N/A	#N/A	#N/A	#N/A	#N/A	#N/A	#N/A	4	ENSG00000166262	FAM227B	protein_coding	family with sequence similarity 227 member B [Source:HGNC Symbol;Acc:HGNC:26543]
CCDC7	#N/A	#N/A	#N/A	#N/A	#N/A	0.913973	0.860051	#N/A	#N/A	#N/A	#N/A	#N/A	0.432163	#N/A	#N/A	#N/A	#N/A	#N/A	#N/A	6.49593	#N/A	#N/A	#N/A	#N/A	#N/A	#N/A	#N/A	4	ENSG00000216937	CCDC7	protein_coding	coiled-coil domain containing 7 [Source:HGNC Symbol;Acc:HGNC:26533]
CHCHD2	#N/A	#N/A	#N/A	#N/A	#N/A	0.641756	#N/A	#N/A	#N/A	#N/A	#N/A	#N/A	#N/A	0.730774	#N/A	#N/A	#N/A	#N/A	#N/A	3.39827	#N/A	#N/A	0.685543	#N/A	#N/A	#N/A	#N/A	4	ENSG00000106153	CHCHD2	protein_coding	coiled-coil-helix-coiled-coil-helix domain containing 2 [Source:HGNC Symbol;Acc:HGNC:21645]
DPF3	#N/A	#N/A	#N/A	#N/A	#N/A	3.4315	0.505506	#N/A	#N/A	#N/A	#N/A	#N/A	#N/A	#N/A	#N/A	#N/A	#N/A	#N/A	#N/A	1.71911	#N/A	#N/A	#N/A	#N/A	#N/A	1.40595	#N/A	4	ENSG00000205683	DPF3	protein_coding	double PHD fingers 3 [Source:HGNC Symbol;Acc:HGNC:17427]
C1GALT1	#N/A	#N/A	#N/A	#N/A	#N/A	0.559542	#N/A	#N/A	#N/A	#N/A	0.614059	#N/A	0.384166	#N/A	#N/A	#N/A	#N/A	#N/A	#N/A	5.1495	#N/A	#N/A	#N/A	#N/A	#N/A	#N/A	#N/A	4	ENSG00000106392	C1GALT1	protein_coding	core 1 synthase, glycoprotein-N-acetylgalactosamine 3-beta-galactosyltransferase 1 [Source:HGNC Symbol;Acc:HGNC:24337]
H1-2	#N/A	#N/A	#N/A	#N/A	#N/A	2.90116	1.96726	4.54611	3.07683	#N/A	#N/A	#N/A	#N/A	#N/A	#N/A	#N/A	#N/A	#N/A	#N/A	#N/A	#N/A	#N/A	#N/A	#N/A	#N/A	#N/A	#N/A	4	ENSG00000187837	H1-2	protein_coding	H1.2 linker histone, cluster member [Source:HGNC Symbol;Acc:HGNC:4716]
SPDYE21	#N/A	#N/A	#N/A	#N/A	#N/A	1.34103	1.21323	#N/A	#N/A	#N/A	#N/A	#N/A	1.90157	#N/A	#N/A	#N/A	#N/A	#N/A	#N/A	2.56427	#N/A	#N/A	#N/A	#N/A	#N/A	#N/A	#N/A	4	ENSG00000230358	SPDYE21	protein_coding	speedy/RINGO cell cycle regulator family member E21 [Source:HGNC Symbol;Acc:HGNC:51517]
OGA	#N/A	#N/A	#N/A	#N/A	#N/A	0.342757	#N/A	#N/A	#N/A	#N/A	0.506452	#N/A	0.530274	#N/A	#N/A	#N/A	#N/A	#N/A	#N/A	6.365	#N/A	#N/A	#N/A	#N/A	#N/A	#N/A	#N/A	4	ENSG00000198408	OGA	protein_coding	O-GlcNAcase [Source:HGNC Symbol;Acc:HGNC:7056]
SP4	#N/A	#N/A	#N/A	#N/A	#N/A	0.733619	#N/A	#N/A	#N/A	#N/A	0.421337	#N/A	0.692817	#N/A	#N/A	#N/A	#N/A	#N/A	#N/A	4.85032	#N/A	#N/A	#N/A	#N/A	#N/A	#N/A	#N/A	4	ENSG00000105866	SP4	protein_coding	Sp4 transcription factor [Source:HGNC Symbol;Acc:HGNC:11209]
H3C12	#N/A	#N/A	#N/A	#N/A	#N/A	2.24009	#N/A	#N/A	3.17253	#N/A	#N/A	#N/A	0.962519	#N/A	#N/A	#N/A	#N/A	#N/A	#N/A	0.988617	#N/A	#N/A	#N/A	#N/A	#N/A	#N/A	#N/A	4	ENSG00000197153	H3C12	protein_coding	H3 clustered histone 12 [Source:HGNC Symbol;Acc:HGNC:4774]
AGBL3	#N/A	#N/A	#N/A	#N/A	#N/A	1.80884	1.72981	#N/A	#N/A	#N/A	#N/A	#N/A	2.07086	#N/A	#N/A	#N/A	#N/A	#N/A	#N/A	2.98766	#N/A	#N/A	#N/A	#N/A	#N/A	#N/A	#N/A	4	ENSG00000146856	AGBL3	protein_coding	AGBL carboxypeptidase 3 [Source:HGNC Symbol;Acc:HGNC:27981]
CFAP20DC	#N/A	#N/A	#N/A	#N/A	#N/A	2.87521	#N/A	#N/A	#N/A	#N/A	#N/A	#N/A	0.919538	#N/A	#N/A	#N/A	#N/A	#N/A	#N/A	0.169416	#N/A	#N/A	1.01714	#N/A	#N/A	#N/A	#N/A	4	ENSG00000163689	CFAP20DC	protein_coding	CFAP20 domain containing [Source:HGNC Symbol;Acc:HGNC:24763]
RMDN1	#N/A	#N/A	#N/A	#N/A	#N/A	0.538306	#N/A	#N/A	1.35262	#N/A	#N/A	#N/A	0.257055	#N/A	#N/A	#N/A	#N/A	#N/A	#N/A	7.0636	#N/A	#N/A	#N/A	#N/A	#N/A	#N/A	#N/A	4	ENSG00000176623	RMDN1	protein_coding	regulator of microtubule dynamics 1 [Source:HGNC Symbol;Acc:HGNC:24285]
TGS1	#N/A	#N/A	#N/A	#N/A	#N/A	0.530206	#N/A	#N/A	#N/A	#N/A	0.404543	#N/A	0.44098	#N/A	#N/A	#N/A	#N/A	#N/A	#N/A	5.26915	#N/A	#N/A	#N/A	#N/A	#N/A	#N/A	#N/A	4	ENSG00000137574	TGS1	protein_coding	trimethylguanosine synthase 1 [Source:HGNC Symbol;Acc:HGNC:17843]
NAPEPLD#161048	#N/A	#N/A	#N/A	#N/A	#N/A	0.776843	#N/A	#N/A	2.15483	#N/A	#N/A	#N/A	0.65996	#N/A	#N/A	#N/A	#N/A	#N/A	#N/A	5.52831	#N/A	#N/A	#N/A	#N/A	#N/A	#N/A	#N/A	4	ENSG00000161048	NAPEPLD	protein_coding	N-acyl phosphatidylethanolamine phospholipase D [Source:HGNC Symbol;Acc:HGNC:21683]
ACE	#N/A	#N/A	#N/A	#N/A	#N/A	3.01097	#N/A	#N/A	#N/A	#N/A	#N/A	#N/A	0.820451	#N/A	#N/A	1.78375	#N/A	#N/A	#N/A	0.183366	#N/A	#N/A	#N/A	#N/A	#N/A	#N/A	#N/A	4	ENSG00000159640	ACE	protein_coding	angiotensin I converting enzyme [Source:HGNC Symbol;Acc:HGNC:2707]
#240571	#N/A	#N/A	#N/A	#N/A	#N/A	1.18072	#N/A	#N/A	#N/A	#N/A	0.65287	#N/A	2.1806	#N/A	#N/A	#N/A	#N/A	#N/A	#N/A	2.74808	#N/A	#N/A	#N/A	#N/A	#N/A	#N/A	#N/A	4	ENSG00000240571		lncRNA	novel transcript
SNRPB	#N/A	#N/A	#N/A	#N/A	#N/A	0.59512	0.824981	#N/A	#N/A	#N/A	#N/A	#N/A	#N/A	#N/A	#N/A	#N/A	#N/A	#N/A	#N/A	4.21305	0.375375	#N/A	#N/A	#N/A	#N/A	#N/A	#N/A	4	ENSG00000125835	SNRPB	protein_coding	small nuclear ribonucleoprotein polypeptides B and B1 [Source:HGNC Symbol;Acc:HGNC:11153]
TASP1	#N/A	#N/A	#N/A	#N/A	#N/A	0.435257	#N/A	#N/A	#N/A	#N/A	#N/A	#N/A	0.609808	#N/A	#N/A	#N/A	#N/A	#N/A	#N/A	8.3965	#N/A	#N/A	#N/A	#N/A	0.337352	#N/A	#N/A	4	ENSG00000089123	TASP1	protein_coding	taspase 1 [Source:HGNC Symbol;Acc:HGNC:15859]
LTB#227507	#N/A	#N/A	#N/A	#N/A	#N/A	3.96489	0.38091	#N/A	4.25878	#N/A	#N/A	#N/A	#N/A	#N/A	#N/A	#N/A	#N/A	#N/A	#N/A	5.48163	#N/A	#N/A	#N/A	#N/A	#N/A	#N/A	#N/A	4	ENSG00000227507	LTB	protein_coding	lymphotoxin beta [Source:HGNC Symbol;Acc:HGNC:6711]
SNX25	#N/A	#N/A	#N/A	#N/A	#N/A	1.74306	1.71698	#N/A	#N/A	#N/A	#N/A	#N/A	1.21669	#N/A	#N/A	#N/A	#N/A	#N/A	#N/A	5.56722	#N/A	#N/A	#N/A	#N/A	#N/A	#N/A	#N/A	4	ENSG00000109762	SNX25	protein_coding	sorting nexin 25 [Source:HGNC Symbol;Acc:HGNC:21883]
SPAG1	#N/A	#N/A	#N/A	#N/A	#N/A	0.600051	0.809752	#N/A	#N/A	#N/A	#N/A	#N/A	1.08859	#N/A	#N/A	#N/A	#N/A	#N/A	#N/A	6.33332	#N/A	#N/A	#N/A	#N/A	#N/A	#N/A	#N/A	4	ENSG00000104450	SPAG1	protein_coding	sperm associated antigen 1 [Source:HGNC Symbol;Acc:HGNC:11212]
RNF34	#N/A	#N/A	#N/A	#N/A	#N/A	0.523609	#N/A	0.851132	#N/A	#N/A	#N/A	#N/A	0.6783	#N/A	#N/A	#N/A	#N/A	#N/A	#N/A	8.18331	#N/A	#N/A	#N/A	#N/A	#N/A	#N/A	#N/A	4	ENSG00000170633	RNF34	protein_coding	ring finger protein 34 [Source:HGNC Symbol;Acc:HGNC:17297]
ADPRM	#N/A	#N/A	#N/A	#N/A	#N/A	1.00561	1.53317	#N/A	#N/A	#N/A	#N/A	#N/A	0.494646	#N/A	#N/A	#N/A	#N/A	#N/A	#N/A	4.5668	#N/A	#N/A	#N/A	#N/A	#N/A	#N/A	#N/A	4	ENSG00000170222	ADPRM	protein_coding	ADP-ribose/CDP-alcohol diphosphatase, manganese dependent [Source:HGNC Symbol;Acc:HGNC:30925]
SPATA5	#N/A	#N/A	#N/A	#N/A	#N/A	0.513558	#N/A	#N/A	#N/A	#N/A	0.410798	#N/A	0.567041	#N/A	#N/A	#N/A	#N/A	#N/A	#N/A	5.02121	#N/A	#N/A	#N/A	#N/A	#N/A	#N/A	#N/A	4	ENSG00000145375	SPATA5	protein_coding	spermatogenesis associated 5 [Source:HGNC Symbol;Acc:HGNC:18119]
MSH2	#N/A	#N/A	#N/A	#N/A	#N/A	0.7517	1.43575	#N/A	#N/A	#N/A	#N/A	#N/A	0.665376	#N/A	#N/A	#N/A	#N/A	#N/A	#N/A	2.63408	#N/A	#N/A	#N/A	#N/A	#N/A	#N/A	#N/A	4	ENSG00000095002	MSH2	protein_coding	mutS homolog 2 [Source:HGNC Symbol;Acc:HGNC:7325]
ELP2	#N/A	#N/A	#N/A	#N/A	#N/A	0.506095	#N/A	#N/A	#N/A	#N/A	0.295463	#N/A	0.473115	#N/A	#N/A	#N/A	#N/A	#N/A	#N/A	8.0475	#N/A	#N/A	#N/A	#N/A	#N/A	#N/A	#N/A	4	ENSG00000134759	ELP2	protein_coding	elongator acetyltransferase complex subunit 2 [Source:HGNC Symbol;Acc:HGNC:18248]
COMMD3	#N/A	#N/A	#N/A	#N/A	#N/A	0.659971	1.10718	#N/A	#N/A	#N/A	#N/A	#N/A	#N/A	0.327221	#N/A	#N/A	#N/A	#N/A	#N/A	6.34842	#N/A	#N/A	#N/A	#N/A	#N/A	#N/A	#N/A	4	ENSG00000148444	COMMD3	protein_coding	COMM domain containing 3 [Source:HGNC Symbol;Acc:HGNC:23332]
GARRE1#166398	#N/A	#N/A	#N/A	#N/A	#N/A	0.430553	#N/A	0.685981	#N/A	#N/A	#N/A	#N/A	0.531158	#N/A	#N/A	#N/A	#N/A	#N/A	#N/A	7.47855	#N/A	#N/A	#N/A	#N/A	#N/A	#N/A	#N/A	4	ENSG00000166398	GARRE1	protein_coding	granule associated Rac and RHOG effector 1 [Source:HGNC Symbol;Acc:HGNC:29016]
CDC123	#N/A	#N/A	#N/A	#N/A	#N/A	0.416631	#N/A	0.9288	#N/A	#N/A	#N/A	#N/A	0.268568	#N/A	#N/A	#N/A	#N/A	#N/A	#N/A	5.48444	#N/A	#N/A	#N/A	#N/A	#N/A	#N/A	#N/A	4	ENSG00000151465	CDC123	protein_coding	cell division cycle 123 [Source:HGNC Symbol;Acc:HGNC:16827]
INSIG2	#N/A	#N/A	#N/A	#N/A	#N/A	0.655355	0.871294	#N/A	#N/A	#N/A	#N/A	#N/A	#N/A	0.454891	#N/A	#N/A	#N/A	#N/A	#N/A	3.4633	#N/A	#N/A	#N/A	#N/A	#N/A	#N/A	#N/A	4	ENSG00000125629	INSIG2	protein_coding	insulin induced gene 2 [Source:HGNC Symbol;Acc:HGNC:20452]
#249753	#N/A	#N/A	#N/A	#N/A	#N/A	2.10427	#N/A	#N/A	#N/A	#N/A	#N/A	#N/A	0.957742	#N/A	#N/A	#N/A	#N/A	#N/A	#N/A	0.444692	#N/A	#N/A	#N/A	#N/A	1.0331	#N/A	#N/A	4	ENSG00000249753		lncRNA	antisense to TMEM5
TARS3	#N/A	#N/A	#N/A	#N/A	#N/A	0.522971	#N/A	#N/A	#N/A	#N/A	0.537204	#N/A	0.639815	#N/A	#N/A	#N/A	#N/A	#N/A	#N/A	3.59607	#N/A	#N/A	#N/A	#N/A	#N/A	#N/A	#N/A	4	ENSG00000185418	TARS3	protein_coding	threonyl-tRNA synthetase 3 [Source:HGNC Symbol;Acc:HGNC:24728]
CARNMT1	#N/A	#N/A	#N/A	#N/A	#N/A	0.696718	0.933691	#N/A	#N/A	#N/A	#N/A	#N/A	0.354279	#N/A	#N/A	#N/A	#N/A	#N/A	#N/A	6.60007	#N/A	#N/A	#N/A	#N/A	#N/A	#N/A	#N/A	4	ENSG00000156017	CARNMT1	protein_coding	carnosine N-methyltransferase 1 [Source:HGNC Symbol;Acc:HGNC:23435]
C5orf22	#N/A	#N/A	#N/A	#N/A	#N/A	0.734239	#N/A	2.30866	#N/A	#N/A	0.598673	#N/A	#N/A	#N/A	#N/A	#N/A	#N/A	#N/A	#N/A	5.24372	#N/A	#N/A	#N/A	#N/A	#N/A	#N/A	#N/A	4	ENSG00000082213	C5orf22	protein_coding	chromosome 5 open reading frame 22 [Source:HGNC Symbol;Acc:HGNC:25639]
H2BC8	#N/A	#N/A	#N/A	#N/A	#N/A	1.61252	0.368504	0.571072	0.22025	#N/A	#N/A	#N/A	#N/A	#N/A	#N/A	#N/A	#N/A	#N/A	#N/A	#N/A	#N/A	#N/A	#N/A	#N/A	#N/A	#N/A	#N/A	4	ENSG00000273802	H2BC8	protein_coding	H2B clustered histone 8 [Source:HGNC Symbol;Acc:HGNC:4746]
DNAJC9	#N/A	#N/A	#N/A	#N/A	#N/A	0.576505	#N/A	1.13073	#N/A	#N/A	#N/A	#N/A	1.03455	#N/A	#N/A	#N/A	#N/A	#N/A	#N/A	1.80176	#N/A	#N/A	#N/A	#N/A	#N/A	#N/A	#N/A	4	ENSG00000213551	DNAJC9	protein_coding	DnaJ heat shock protein family (Hsp40) member C9 [Source:HGNC Symbol;Acc:HGNC:19123]
#259363	#N/A	#N/A	#N/A	#N/A	#N/A	0.703043	#N/A	#N/A	#N/A	#N/A	0.816024	#N/A	0.80957	#N/A	#N/A	#N/A	#N/A	#N/A	#N/A	4.39146	#N/A	#N/A	#N/A	#N/A	#N/A	#N/A	#N/A	4	ENSG00000259363		lncRNA	novel transcript
ACYP1	#N/A	#N/A	#N/A	#N/A	#N/A	1.32408	1.73374	3.90188	#N/A	#N/A	#N/A	#N/A	#N/A	#N/A	#N/A	#N/A	#N/A	#N/A	#N/A	2.04672	#N/A	#N/A	#N/A	#N/A	#N/A	#N/A	#N/A	4	ENSG00000119640	ACYP1	protein_coding	acylphosphatase 1 [Source:HGNC Symbol;Acc:HGNC:179]
PURA	#N/A	#N/A	#N/A	#N/A	#N/A	0.697533	0.923256	#N/A	#N/A	#N/A	0.498388	#N/A	#N/A	#N/A	#N/A	#N/A	#N/A	#N/A	#N/A	4.16054	#N/A	#N/A	#N/A	#N/A	#N/A	#N/A	#N/A	4	ENSG00000185129	PURA	protein_coding	purine rich element binding protein A [Source:HGNC Symbol;Acc:HGNC:9701]
HDAC1	#N/A	#N/A	#N/A	#N/A	#N/A	0.456599	#N/A	#N/A	#N/A	#N/A	0.384955	#N/A	#N/A	#N/A	#N/A	#N/A	#N/A	#N/A	0.684796	3.55763	#N/A	#N/A	#N/A	#N/A	#N/A	#N/A	#N/A	4	ENSG00000116478	HDAC1	protein_coding	histone deacetylase 1 [Source:HGNC Symbol;Acc:HGNC:4852]
ZBTB20-AS2	#N/A	#N/A	#N/A	#N/A	#N/A	1.17045	1.23512	#N/A	#N/A	#N/A	#N/A	#N/A	2.22387	#N/A	#N/A	#N/A	#N/A	#N/A	#N/A	2.85832	#N/A	#N/A	#N/A	#N/A	#N/A	#N/A	#N/A	4	ENSG00000241295	ZBTB20-AS2	lncRNA	ZBTB20 antisense RNA 2 [Source:HGNC Symbol;Acc:HGNC:42421]
MFN1	#N/A	#N/A	#N/A	#N/A	#N/A	0.395096	#N/A	#N/A	#N/A	#N/A	#N/A	#N/A	0.304112	#N/A	#N/A	#N/A	#N/A	#N/A	#N/A	7.48729	#N/A	#N/A	#N/A	#N/A	0.271362	#N/A	#N/A	4	ENSG00000171109	MFN1	protein_coding	mitofusin 1 [Source:HGNC Symbol;Acc:HGNC:18262]
COA6-AS1	#N/A	#N/A	#N/A	#N/A	#N/A	1.15042	#N/A	#N/A	#N/A	#N/A	1.01567	#N/A	0.608618	#N/A	#N/A	#N/A	#N/A	#N/A	#N/A	3.37529	#N/A	#N/A	#N/A	#N/A	#N/A	#N/A	#N/A	4	ENSG00000231663	COA6-AS1	lncRNA	COA6 antisense RNA 1 [Source:HGNC Symbol;Acc:HGNC:40825]
ARMCX6	#N/A	#N/A	#N/A	#N/A	#N/A	1.02942	#N/A	#N/A	#N/A	#N/A	#N/A	#N/A	#N/A	0.663223	#N/A	#N/A	#N/A	#N/A	#N/A	#N/A	0.557639	#N/A	0.602417	#N/A	#N/A	#N/A	#N/A	4	ENSG00000198960	ARMCX6	protein_coding	armadillo repeat containing X-linked 6 [Source:HGNC Symbol;Acc:HGNC:26094]
RNF19A	#N/A	#N/A	#N/A	#N/A	#N/A	0.265872	#N/A	#N/A	#N/A	#N/A	0.375569	#N/A	0.481605	#N/A	#N/A	#N/A	#N/A	#N/A	#N/A	4.74324	#N/A	#N/A	#N/A	#N/A	#N/A	#N/A	#N/A	4	ENSG00000034677	RNF19A	protein_coding	ring finger protein 19A, RBR E3 ubiquitin protein ligase [Source:HGNC Symbol;Acc:HGNC:13432]
USP11	#N/A	#N/A	#N/A	#N/A	#N/A	0.626876	#N/A	#N/A	1.25862	#N/A	#N/A	#N/A	0.46794	#N/A	#N/A	#N/A	#N/A	#N/A	#N/A	3.95168	#N/A	#N/A	#N/A	#N/A	#N/A	#N/A	#N/A	4	ENSG00000102226	USP11	protein_coding	ubiquitin specific peptidase 11 [Source:HGNC Symbol;Acc:HGNC:12609]
SMYD3	#N/A	#N/A	#N/A	#N/A	#N/A	0.268358	#N/A	#N/A	0.903502	#N/A	#N/A	#N/A	0.509405	#N/A	#N/A	#N/A	#N/A	#N/A	#N/A	6.88176	#N/A	#N/A	#N/A	#N/A	#N/A	#N/A	#N/A	4	ENSG00000185420	SMYD3	protein_coding	SET and MYND domain containing 3 [Source:HGNC Symbol;Acc:HGNC:15513]
#261669	#N/A	#N/A	#N/A	#N/A	#N/A	0.59212	#N/A	#N/A	#N/A	#N/A	#N/A	#N/A	1.56109	#N/A	#N/A	#N/A	#N/A	#N/A	#N/A	5.84379	#N/A	#N/A	#N/A	#N/A	0.666371	#N/A	#N/A	4	ENSG00000261669		lncRNA	novel transcript, antisense to TNRC6A
MTREX	#N/A	#N/A	#N/A	#N/A	#N/A	0.279473	#N/A	#N/A	#N/A	#N/A	#N/A	#N/A	0.389306	#N/A	#N/A	#N/A	#N/A	#N/A	#N/A	8.9166	#N/A	#N/A	#N/A	#N/A	0.2461	#N/A	#N/A	4	ENSG00000039123	MTREX	protein_coding	Mtr4 exosome RNA helicase [Source:HGNC Symbol;Acc:HGNC:18734]
PIGU	#N/A	#N/A	#N/A	#N/A	#N/A	0.570073	0.979799	#N/A	#N/A	#N/A	#N/A	#N/A	0.864937	#N/A	#N/A	#N/A	#N/A	#N/A	#N/A	6.93297	#N/A	#N/A	#N/A	#N/A	#N/A	#N/A	#N/A	4	ENSG00000101464	PIGU	protein_coding	phosphatidylinositol glycan anchor biosynthesis class U [Source:HGNC Symbol;Acc:HGNC:15791]
TNS2-AS1	#N/A	#N/A	#N/A	#N/A	#N/A	0.429254	#N/A	#N/A	#N/A	#N/A	#N/A	#N/A	1.49437	#N/A	#N/A	#N/A	#N/A	#N/A	#N/A	5.23575	#N/A	#N/A	#N/A	#N/A	0.763248	#N/A	#N/A	4	ENSG00000257337	TNS2-AS1	lncRNA	TNS2 antisense RNA 1 [Source:HGNC Symbol;Acc:HGNC:27464]
#267383	#N/A	#N/A	#N/A	#N/A	#N/A	1.15722	#N/A	0.416808	#N/A	#N/A	#N/A	#N/A	1.15799	#N/A	#N/A	#N/A	#N/A	#N/A	#N/A	2.85818	#N/A	#N/A	#N/A	#N/A	#N/A	#N/A	#N/A	4	ENSG00000267383		lncRNA	novel transcript, antisense to ZNF486 and ZNF90
ZC3HAV1	#N/A	#N/A	#N/A	#N/A	#N/A	0.329553	0.703562	#N/A	#N/A	#N/A	#N/A	#N/A	0.289488	#N/A	#N/A	#N/A	#N/A	#N/A	#N/A	5.25479	#N/A	#N/A	#N/A	#N/A	#N/A	#N/A	#N/A	4	ENSG00000105939	ZC3HAV1	protein_coding	zinc finger CCCH-type containing, antiviral 1 [Source:HGNC Symbol;Acc:HGNC:23721]
PEX2	#N/A	#N/A	#N/A	#N/A	#N/A	0.666499	#N/A	0.974373	#N/A	#N/A	0.701937	#N/A	#N/A	#N/A	#N/A	#N/A	#N/A	#N/A	#N/A	4.48319	#N/A	#N/A	#N/A	#N/A	#N/A	#N/A	#N/A	4	ENSG00000164751	PEX2	protein_coding	peroxisomal biogenesis factor 2 [Source:HGNC Symbol;Acc:HGNC:9717]
PPP3CB	#N/A	#N/A	#N/A	#N/A	#N/A	0.279828	#N/A	#N/A	0.80093	#N/A	#N/A	#N/A	0.474674	#N/A	#N/A	#N/A	#N/A	#N/A	#N/A	9.02351	#N/A	#N/A	#N/A	#N/A	#N/A	#N/A	#N/A	4	ENSG00000107758	PPP3CB	protein_coding	protein phosphatase 3 catalytic subunit beta [Source:HGNC Symbol;Acc:HGNC:9315]
CYP4V2	#N/A	#N/A	#N/A	#N/A	#N/A	1.23845	1.32826	1.8167	#N/A	#N/A	#N/A	#N/A	#N/A	#N/A	#N/A	#N/A	#N/A	#N/A	#N/A	4.84836	#N/A	#N/A	#N/A	#N/A	#N/A	#N/A	#N/A	4	ENSG00000145476	CYP4V2	protein_coding	cytochrome P450 family 4 subfamily V member 2 [Source:HGNC Symbol;Acc:HGNC:23198]
MTMR8	#N/A	#N/A	#N/A	#N/A	#N/A	0.690876	#N/A	1.4453	#N/A	#N/A	#N/A	#N/A	0.892305	#N/A	#N/A	#N/A	#N/A	#N/A	#N/A	5.4571	#N/A	#N/A	#N/A	#N/A	#N/A	#N/A	#N/A	4	ENSG00000102043	MTMR8	protein_coding	myotubularin related protein 8 [Source:HGNC Symbol;Acc:HGNC:16825]
USPL1	#N/A	#N/A	#N/A	#N/A	#N/A	0.331138	#N/A	#N/A	#N/A	#N/A	#N/A	#N/A	0.37633	#N/A	#N/A	#N/A	#N/A	#N/A	#N/A	5.15526	#N/A	#N/A	#N/A	#N/A	0.459766	#N/A	#N/A	4	ENSG00000132952	USPL1	protein_coding	ubiquitin specific peptidase like 1 [Source:HGNC Symbol;Acc:HGNC:20294]
ZNF430#118620	#N/A	#N/A	#N/A	#N/A	#N/A	0.443939	#N/A	#N/A	#N/A	#N/A	0.297235	#N/A	0.435593	#N/A	#N/A	#N/A	#N/A	#N/A	#N/A	8.03432	#N/A	#N/A	#N/A	#N/A	#N/A	#N/A	#N/A	4	ENSG00000118620	ZNF430	protein_coding	zinc finger protein 430 [Source:HGNC Symbol;Acc:HGNC:20808]
ICMT	#N/A	#N/A	#N/A	#N/A	#N/A	1.1373	#N/A	#N/A	#N/A	#N/A	#N/A	#N/A	#N/A	0.754723	#N/A	#N/A	#N/A	#N/A	#N/A	1.44912	0.812678	#N/A	#N/A	#N/A	#N/A	#N/A	#N/A	4	ENSG00000116237	ICMT	protein_coding	isoprenylcysteine carboxyl methyltransferase [Source:HGNC Symbol;Acc:HGNC:5350]
SPCS2	#N/A	#N/A	#N/A	#N/A	#N/A	0.929729	1.10975	0.723117	#N/A	#N/A	#N/A	#N/A	#N/A	#N/A	#N/A	#N/A	#N/A	#N/A	#N/A	5.72245	#N/A	#N/A	#N/A	#N/A	#N/A	#N/A	#N/A	4	ENSG00000118363	SPCS2	protein_coding	signal peptidase complex subunit 2 [Source:HGNC Symbol;Acc:HGNC:28962]
TRAK2	#N/A	#N/A	#N/A	#N/A	#N/A	0.403261	#N/A	#N/A	#N/A	#N/A	#N/A	#N/A	0.355861	#N/A	#N/A	#N/A	#N/A	0.838273	#N/A	7.02908	#N/A	#N/A	#N/A	#N/A	#N/A	#N/A	#N/A	4	ENSG00000115993	TRAK2	protein_coding	trafficking kinesin protein 2 [Source:HGNC Symbol;Acc:HGNC:13206]
MRPS24	#N/A	#N/A	#N/A	#N/A	#N/A	0.765257	#N/A	#N/A	#N/A	#N/A	#N/A	#N/A	#N/A	0.82756	#N/A	#N/A	#N/A	#N/A	#N/A	2.22335	#N/A	#N/A	0.469908	#N/A	#N/A	#N/A	#N/A	4	ENSG00000062582	MRPS24	protein_coding	mitochondrial ribosomal protein S24 [Source:HGNC Symbol;Acc:HGNC:14510]
KIF2A	#N/A	#N/A	#N/A	#N/A	#N/A	0.496938	0.828808	#N/A	0.79826	#N/A	#N/A	#N/A	0.479655	#N/A	#N/A	#N/A	#N/A	#N/A	#N/A	#N/A	#N/A	#N/A	#N/A	#N/A	#N/A	#N/A	#N/A	4	ENSG00000068796	KIF2A	protein_coding	kinesin family member 2A [Source:HGNC Symbol;Acc:HGNC:6318]
CEACAM1	#N/A	#N/A	#N/A	#N/A	#N/A	1.55326	#N/A	#N/A	#N/A	#N/A	#N/A	#N/A	1.88359	#N/A	#N/A	#N/A	#N/A	#N/A	#N/A	2.83275	#N/A	#N/A	#N/A	#N/A	1.51386	#N/A	#N/A	4	ENSG00000079385	CEACAM1	protein_coding	CEA cell adhesion molecule 1 [Source:HGNC Symbol;Acc:HGNC:1814]
HNRNPR#125944	#N/A	#N/A	#N/A	#N/A	#N/A	0.360007	#N/A	0.586819	#N/A	#N/A	#N/A	#N/A	#N/A	0.226363	#N/A	#N/A	#N/A	#N/A	#N/A	5.69902	#N/A	#N/A	#N/A	#N/A	#N/A	#N/A	#N/A	4	ENSG00000125944	HNRNPR	protein_coding	heterogeneous nuclear ribonucleoprotein R [Source:HGNC Symbol;Acc:HGNC:5047]
#286584	#N/A	#N/A	#N/A	#N/A	#N/A	1.15661	#N/A	#N/A	#N/A	#N/A	#N/A	#N/A	1.52578	#N/A	#N/A	#N/A	#N/A	#N/A	#N/A	1.585	#N/A	#N/A	#N/A	#N/A	0.897238	#N/A	#N/A	4	ENSG00000286584		lncRNA	novel transcript, antisense to COX17
MTIF3	#N/A	#N/A	#N/A	#N/A	#N/A	0.382634	0.923109	#N/A	#N/A	#N/A	0.361325	#N/A	#N/A	#N/A	#N/A	#N/A	#N/A	#N/A	#N/A	3.25521	#N/A	#N/A	#N/A	#N/A	#N/A	#N/A	#N/A	4	ENSG00000122033	MTIF3	protein_coding	mitochondrial translational initiation factor 3 [Source:HGNC Symbol;Acc:HGNC:29788]
HPS6	#N/A	#N/A	#N/A	#N/A	#N/A	1.43426	#N/A	#N/A	#N/A	#N/A	#N/A	#N/A	#N/A	#N/A	#N/A	#N/A	#N/A	#N/A	0.677347	0.622121	1.56766	#N/A	#N/A	#N/A	#N/A	#N/A	#N/A	4	ENSG00000166189	HPS6	protein_coding	HPS6 biogenesis of lysosomal organelles complex 2 subunit 3 [Source:HGNC Symbol;Acc:HGNC:18817]
H2BC5	#N/A	#N/A	#N/A	#N/A	#N/A	1.4363	2.1663	#N/A	1.04924	#N/A	#N/A	#N/A	#N/A	#N/A	#N/A	#N/A	#N/A	#N/A	#N/A	2.06948	#N/A	#N/A	#N/A	#N/A	#N/A	#N/A	#N/A	4	ENSG00000158373	H2BC5	protein_coding	H2B clustered histone 5 [Source:HGNC Symbol;Acc:HGNC:4747]
#286035	#N/A	#N/A	#N/A	#N/A	#N/A	0.850505	#N/A	#N/A	#N/A	#N/A	#N/A	#N/A	1.08436	#N/A	#N/A	#N/A	#N/A	#N/A	1.13807	4.65201	#N/A	#N/A	#N/A	#N/A	#N/A	#N/A	#N/A	4	ENSG00000286035		lncRNA	novel transcript
ZNF484	#N/A	#N/A	#N/A	#N/A	#N/A	0.553338	#N/A	#N/A	#N/A	#N/A	0.538064	#N/A	0.946083	#N/A	#N/A	#N/A	#N/A	#N/A	#N/A	5.64714	#N/A	#N/A	#N/A	#N/A	#N/A	#N/A	#N/A	4	ENSG00000127081	ZNF484	protein_coding	zinc finger protein 484 [Source:HGNC Symbol;Acc:HGNC:23385]
RTTN	#N/A	#N/A	#N/A	#N/A	#N/A	0.489992	0.721856	#N/A	#N/A	#N/A	#N/A	#N/A	0.890822	#N/A	#N/A	#N/A	#N/A	#N/A	#N/A	7.0147	#N/A	#N/A	#N/A	#N/A	#N/A	#N/A	#N/A	4	ENSG00000176225	RTTN	protein_coding	rotatin [Source:HGNC Symbol;Acc:HGNC:18654]
PIGH	#N/A	#N/A	#N/A	#N/A	#N/A	0.61232	#N/A	#N/A	#N/A	#N/A	0.615822	#N/A	0.433774	#N/A	#N/A	#N/A	#N/A	#N/A	#N/A	2.88313	#N/A	#N/A	#N/A	#N/A	#N/A	#N/A	#N/A	4	ENSG00000100564	PIGH	protein_coding	phosphatidylinositol glycan anchor biosynthesis class H [Source:HGNC Symbol;Acc:HGNC:8964]
RAPGEF6	#N/A	#N/A	#N/A	#N/A	#N/A	0.21765	#N/A	#N/A	#N/A	#N/A	0.25908	#N/A	0.521003	#N/A	#N/A	#N/A	#N/A	#N/A	#N/A	7.39883	#N/A	#N/A	#N/A	#N/A	#N/A	#N/A	#N/A	4	ENSG00000158987	RAPGEF6	protein_coding	Rap guanine nucleotide exchange factor 6 [Source:HGNC Symbol;Acc:HGNC:20655]
SLC52A2#185803	#N/A	#N/A	#N/A	#N/A	#N/A	1.13051	#N/A	#N/A	#N/A	#N/A	#N/A	#N/A	#N/A	0.784063	#N/A	#N/A	#N/A	#N/A	#N/A	4.34512	0.614007	#N/A	#N/A	#N/A	#N/A	#N/A	#N/A	4	ENSG00000185803	SLC52A2	protein_coding	solute carrier family 52 member 2 [Source:HGNC Symbol;Acc:HGNC:30224]
ANKRD23	#N/A	#N/A	#N/A	#N/A	#N/A	0.611758	#N/A	#N/A	4.10882	#N/A	#N/A	#N/A	1.35757	#N/A	#N/A	#N/A	#N/A	#N/A	#N/A	5.12164	#N/A	#N/A	#N/A	#N/A	#N/A	#N/A	#N/A	4	ENSG00000163126	ANKRD23	protein_coding	ankyrin repeat domain 23 [Source:HGNC Symbol;Acc:HGNC:24470]
MIGA1	#N/A	#N/A	#N/A	#N/A	#N/A	0.293159	#N/A	#N/A	#N/A	#N/A	0.305295	#N/A	0.448177	#N/A	#N/A	#N/A	#N/A	#N/A	#N/A	4.57498	#N/A	#N/A	#N/A	#N/A	#N/A	#N/A	#N/A	4	ENSG00000180488	MIGA1	protein_coding	mitoguardin 1 [Source:HGNC Symbol;Acc:HGNC:24741]
KCNC1	#N/A	#N/A	#N/A	#N/A	#N/A	0.688329	#N/A	#N/A	#N/A	#N/A	#N/A	#N/A	1.94419	#N/A	#N/A	#N/A	#N/A	#N/A	#N/A	4.21601	#N/A	#N/A	#N/A	#N/A	0.562027	#N/A	#N/A	4	ENSG00000129159	KCNC1	protein_coding	potassium voltage-gated channel subfamily C member 1 [Source:HGNC Symbol;Acc:HGNC:6233]
#271204	#N/A	#N/A	#N/A	#N/A	#N/A	0.665508	#N/A	#N/A	#N/A	#N/A	0.603491	#N/A	0.696764	#N/A	#N/A	#N/A	#N/A	#N/A	#N/A	3.0251	#N/A	#N/A	#N/A	#N/A	#N/A	#N/A	#N/A	4	ENSG00000271204		lncRNA	novel transcript
VAMP4	#N/A	#N/A	#N/A	#N/A	#N/A	0.516101	#N/A	#N/A	#N/A	#N/A	0.530461	#N/A	#N/A	#N/A	#N/A	#N/A	#N/A	#N/A	1.11718	3.8446	#N/A	#N/A	#N/A	#N/A	#N/A	#N/A	#N/A	4	ENSG00000117533	VAMP4	protein_coding	vesicle associated membrane protein 4 [Source:HGNC Symbol;Acc:HGNC:12645]
ZFYVE27	#N/A	#N/A	#N/A	#N/A	#N/A	0.445863	#N/A	#N/A	#N/A	#N/A	0.419823	#N/A	0.501425	#N/A	#N/A	#N/A	#N/A	#N/A	#N/A	4.516	#N/A	#N/A	#N/A	#N/A	#N/A	#N/A	#N/A	4	ENSG00000155256	ZFYVE27	protein_coding	zinc finger FYVE-type containing 27 [Source:HGNC Symbol;Acc:HGNC:26559]
#263657	#N/A	#N/A	#N/A	#N/A	#N/A	0.489098	#N/A	#N/A	#N/A	#N/A	#N/A	#N/A	1.42594	#N/A	#N/A	#N/A	#N/A	#N/A	#N/A	3.14453	#N/A	#N/A	#N/A	#N/A	0.617894	#N/A	#N/A	4	ENSG00000263657		lncRNA	novel transcript, antisense to SSH2
PAPOLG	#N/A	#N/A	#N/A	#N/A	#N/A	0.488346	#N/A	#N/A	#N/A	#N/A	0.382624	#N/A	0.32855	#N/A	#N/A	#N/A	#N/A	#N/A	#N/A	7.06065	#N/A	#N/A	#N/A	#N/A	#N/A	#N/A	#N/A	4	ENSG00000115421	PAPOLG	protein_coding	poly(A) polymerase gamma [Source:HGNC Symbol;Acc:HGNC:14982]
HARS2	#N/A	#N/A	#N/A	#N/A	#N/A	0.597274	1.63334	#N/A	#N/A	#N/A	#N/A	#N/A	0.537954	#N/A	#N/A	#N/A	#N/A	#N/A	#N/A	5.52884	#N/A	#N/A	#N/A	#N/A	#N/A	#N/A	#N/A	4	ENSG00000112855	HARS2	protein_coding	histidyl-tRNA synthetase 2, mitochondrial [Source:HGNC Symbol;Acc:HGNC:4817]
SMAGP	#N/A	#N/A	#N/A	#N/A	#N/A	0.681982	#N/A	#N/A	#N/A	#N/A	#N/A	#N/A	1.34225	#N/A	#N/A	#N/A	#N/A	#N/A	#N/A	4.44921	#N/A	#N/A	#N/A	#N/A	#N/A	1.114	#N/A	4	ENSG00000170545	SMAGP	protein_coding	small cell adhesion glycoprotein [Source:HGNC Symbol;Acc:HGNC:26918]
DMTF1	#N/A	#N/A	#N/A	#N/A	#N/A	0.275856	#N/A	#N/A	#N/A	#N/A	#N/A	#N/A	0.503944	#N/A	#N/A	#N/A	#N/A	#N/A	#N/A	8.4638	#N/A	#N/A	#N/A	#N/A	0.215325	#N/A	#N/A	4	ENSG00000135164	DMTF1	protein_coding	cyclin D binding myb like transcription factor 1 [Source:HGNC Symbol;Acc:HGNC:14603]
GRIN3A	#N/A	#N/A	#N/A	#N/A	#N/A	1.29756	#N/A	#N/A	#N/A	#N/A	1.75928	#N/A	1.52806	#N/A	#N/A	#N/A	#N/A	#N/A	#N/A	1.66335	#N/A	#N/A	#N/A	#N/A	#N/A	#N/A	#N/A	4	ENSG00000198785	GRIN3A	protein_coding	glutamate ionotropic receptor NMDA type subunit 3A [Source:HGNC Symbol;Acc:HGNC:16767]
ZNF786	#N/A	#N/A	#N/A	#N/A	#N/A	0.603314	#N/A	#N/A	#N/A	#N/A	#N/A	#N/A	0.772546	#N/A	#N/A	#N/A	1.15802	#N/A	#N/A	5.17007	#N/A	#N/A	#N/A	#N/A	#N/A	#N/A	#N/A	4	ENSG00000197362	ZNF786	protein_coding	zinc finger protein 786 [Source:HGNC Symbol;Acc:HGNC:21806]
FRG1-DT#245685	#N/A	#N/A	#N/A	#N/A	#N/A	0.962844	#N/A	#N/A	1.20014	#N/A	#N/A	#N/A	0.744578	#N/A	#N/A	#N/A	#N/A	#N/A	#N/A	3.65746	#N/A	#N/A	#N/A	#N/A	#N/A	#N/A	#N/A	4	ENSG00000245685	FRG1-DT	lncRNA	FRG1 divergent transcript [Source:HGNC Symbol;Acc:HGNC:51590]
#286458	#N/A	#N/A	#N/A	#N/A	#N/A	1.41787	#N/A	0.638661	#N/A	#N/A	#N/A	#N/A	0.991278	#N/A	#N/A	#N/A	#N/A	#N/A	#N/A	2.55718	#N/A	#N/A	#N/A	#N/A	#N/A	#N/A	#N/A	4	ENSG00000286458		lncRNA	novel transcript, antisense to AGBL3and CALD1
GCC2	#N/A	#N/A	#N/A	#N/A	#N/A	0.306293	#N/A	#N/A	0.731629	#N/A	#N/A	#N/A	0.272657	#N/A	#N/A	#N/A	#N/A	#N/A	#N/A	8.53275	#N/A	#N/A	#N/A	#N/A	#N/A	#N/A	#N/A	4	ENSG00000135968	GCC2	protein_coding	GRIP and coiled-coil domain containing 2 [Source:HGNC Symbol;Acc:HGNC:23218]
LSM14A#257103	#N/A	#N/A	#N/A	#N/A	#N/A	0.195184	#N/A	#N/A	#N/A	#N/A	0.278584	#N/A	0.337495	#N/A	#N/A	#N/A	#N/A	#N/A	#N/A	5.90662	#N/A	#N/A	#N/A	#N/A	#N/A	#N/A	#N/A	4	ENSG00000257103	LSM14A	protein_coding	LSM14A mRNA processing body assembly factor [Source:HGNC Symbol;Acc:HGNC:24489]
CMTR2	#N/A	#N/A	#N/A	#N/A	#N/A	0.578989	#N/A	#N/A	#N/A	#N/A	#N/A	#N/A	#N/A	0.444621	#N/A	#N/A	#N/A	#N/A	#N/A	5.03925	0.38131	#N/A	#N/A	#N/A	#N/A	#N/A	#N/A	4	ENSG00000180917	CMTR2	protein_coding	cap methyltransferase 2 [Source:HGNC Symbol;Acc:HGNC:25635]
COX16	#N/A	#N/A	#N/A	#N/A	#N/A	0.461483	#N/A	#N/A	#N/A	#N/A	#N/A	#N/A	#N/A	0.333113	#N/A	#N/A	#N/A	#N/A	#N/A	4.44698	#N/A	#N/A	0.304116	#N/A	#N/A	#N/A	#N/A	4	ENSG00000133983	COX16	protein_coding	cytochrome c oxidase assembly factor COX16 [Source:HGNC Symbol;Acc:HGNC:20213]
RNF126	#N/A	#N/A	#N/A	#N/A	#N/A	0.422539	0.968096	#N/A	#N/A	#N/A	#N/A	#N/A	#N/A	#N/A	#N/A	#N/A	#N/A	#N/A	#N/A	6.39067	#N/A	#N/A	#N/A	#N/A	#N/A	#N/A	1.76546	4	ENSG00000070423	RNF126	protein_coding	ring finger protein 126 [Source:HGNC Symbol;Acc:HGNC:21151]
CTC1	#N/A	#N/A	#N/A	#N/A	#N/A	0.408222	#N/A	#N/A	#N/A	#N/A	0.538202	#N/A	0.893107	#N/A	#N/A	#N/A	#N/A	#N/A	#N/A	6.29026	#N/A	#N/A	#N/A	#N/A	#N/A	#N/A	#N/A	4	ENSG00000178971	CTC1	protein_coding	CST telomere replication complex component 1 [Source:HGNC Symbol;Acc:HGNC:26169]
NSUN6	#N/A	#N/A	#N/A	#N/A	#N/A	0.309935	#N/A	#N/A	#N/A	#N/A	#N/A	#N/A	0.685191	#N/A	#N/A	#N/A	#N/A	#N/A	#N/A	5.47629	#N/A	#N/A	#N/A	#N/A	0.368995	#N/A	#N/A	4	ENSG00000241058	NSUN6	protein_coding	NOP2/Sun RNA methyltransferase 6 [Source:HGNC Symbol;Acc:HGNC:23529]
CYP3A5	#N/A	#N/A	#N/A	#N/A	#N/A	0.855056	2.6713	#N/A	#N/A	#N/A	#N/A	#N/A	1.66126	#N/A	#N/A	#N/A	#N/A	#N/A	#N/A	2.73801	#N/A	#N/A	#N/A	#N/A	#N/A	#N/A	#N/A	4	ENSG00000106258	CYP3A5	protein_coding	cytochrome P450 family 3 subfamily A member 5 [Source:HGNC Symbol;Acc:HGNC:2638]
SNHG14	#N/A	#N/A	#N/A	#N/A	#N/A	0.420145	#N/A	#N/A	1.2121	#N/A	#N/A	#N/A	1.5721	#N/A	#N/A	#N/A	#N/A	#N/A	#N/A	6.39129	#N/A	#N/A	#N/A	#N/A	#N/A	#N/A	#N/A	4	ENSG00000224078	SNHG14	lncRNA	small nucleolar RNA host gene 14 [Source:HGNC Symbol;Acc:HGNC:37462]
QRSL1	#N/A	#N/A	#N/A	#N/A	#N/A	0.410275	#N/A	#N/A	#N/A	#N/A	#N/A	0.447303	#N/A	#N/A	#N/A	#N/A	#N/A	#N/A	#N/A	6.22333	#N/A	#N/A	#N/A	#N/A	0.441948	#N/A	#N/A	4	ENSG00000130348	QRSL1	protein_coding	glutaminyl-tRNA amidotransferase subunit QRSL1 [Source:HGNC Symbol;Acc:HGNC:21020]
GNPDA2	#N/A	#N/A	#N/A	#N/A	#N/A	0.685424	1.33487	#N/A	#N/A	#N/A	#N/A	#N/A	0.76333	#N/A	#N/A	#N/A	#N/A	#N/A	#N/A	3.91642	#N/A	#N/A	#N/A	#N/A	#N/A	#N/A	#N/A	4	ENSG00000163281	GNPDA2	protein_coding	glucosamine-6-phosphate deaminase 2 [Source:HGNC Symbol;Acc:HGNC:21526]
C2orf74	#N/A	#N/A	#N/A	#N/A	#N/A	0.83557	1.07435	#N/A	0.400207	#N/A	#N/A	#N/A	#N/A	#N/A	#N/A	#N/A	#N/A	#N/A	#N/A	2.8559	#N/A	#N/A	#N/A	#N/A	#N/A	#N/A	#N/A	4	ENSG00000237651	C2orf74	protein_coding	chromosome 2 open reading frame 74 [Source:HGNC Symbol;Acc:HGNC:34439]
NUDT21	#N/A	#N/A	#N/A	#N/A	#N/A	0.632115	#N/A	1.00307	#N/A	#N/A	0.50938	#N/A	#N/A	#N/A	#N/A	#N/A	#N/A	#N/A	#N/A	2.01081	#N/A	#N/A	#N/A	#N/A	#N/A	#N/A	#N/A	4	ENSG00000167005	NUDT21	protein_coding	nudix hydrolase 21 [Source:HGNC Symbol;Acc:HGNC:13870]
POP7	#N/A	#N/A	#N/A	#N/A	#N/A	1.32505	#N/A	#N/A	#N/A	#N/A	#N/A	#N/A	#N/A	0.962183	#N/A	#N/A	#N/A	#N/A	#N/A	0.579654	1.58652	#N/A	#N/A	#N/A	#N/A	#N/A	#N/A	4	ENSG00000172336	POP7	protein_coding	POP7 homolog, ribonuclease P/MRP subunit [Source:HGNC Symbol;Acc:HGNC:19949]
ZNF75A	#N/A	#N/A	#N/A	#N/A	#N/A	0.37445	#N/A	#N/A	#N/A	#N/A	#N/A	#N/A	0.498723	#N/A	#N/A	#N/A	#N/A	#N/A	0.958177	6.64377	#N/A	#N/A	#N/A	#N/A	#N/A	#N/A	#N/A	4	ENSG00000162086	ZNF75A	protein_coding	zinc finger protein 75a [Source:HGNC Symbol;Acc:HGNC:13146]
#226647	#N/A	#N/A	#N/A	#N/A	#N/A	0.480019	#N/A	#N/A	#N/A	#N/A	#N/A	#N/A	1.77333	#N/A	#N/A	#N/A	#N/A	#N/A	#N/A	5.5026	#N/A	#N/A	#N/A	#N/A	0.514497	#N/A	#N/A	4	ENSG00000226647		lncRNA	novel transcript
IPP	#N/A	#N/A	#N/A	#N/A	#N/A	1.07292	#N/A	#N/A	0.498121	#N/A	#N/A	#N/A	1.17889	#N/A	#N/A	#N/A	#N/A	#N/A	#N/A	3.02744	#N/A	#N/A	#N/A	#N/A	#N/A	#N/A	#N/A	4	ENSG00000197429	IPP	protein_coding	intracisternal A particle-promoted polypeptide [Source:HGNC Symbol;Acc:HGNC:6108]
#233848	#N/A	#N/A	#N/A	#N/A	#N/A	0.484298	#N/A	#N/A	#N/A	#N/A	#N/A	#N/A	1.73733	#N/A	#N/A	#N/A	#N/A	#N/A	#N/A	4.17277	#N/A	#N/A	#N/A	#N/A	0.350644	#N/A	#N/A	4	ENSG00000233848		lncRNA	novel transcript
CARF	#N/A	#N/A	#N/A	#N/A	#N/A	0.375729	#N/A	#N/A	1.23627	#N/A	#N/A	#N/A	0.423343	#N/A	#N/A	#N/A	#N/A	#N/A	#N/A	4.6001	#N/A	#N/A	#N/A	#N/A	#N/A	#N/A	#N/A	4	ENSG00000138380	CARF	protein_coding	calcium responsive transcription factor [Source:HGNC Symbol;Acc:HGNC:14435]
CHIC1	#N/A	#N/A	#N/A	#N/A	#N/A	0.730404	1.16238	#N/A	#N/A	#N/A	#N/A	#N/A	0.886459	#N/A	#N/A	#N/A	#N/A	#N/A	#N/A	2.52235	#N/A	#N/A	#N/A	#N/A	#N/A	#N/A	#N/A	4	ENSG00000204116	CHIC1	protein_coding	cysteine rich hydrophobic domain 1 [Source:HGNC Symbol;Acc:HGNC:1934]
ZDHHC12	#N/A	#N/A	#N/A	#N/A	#N/A	1.11917	#N/A	#N/A	#N/A	#N/A	#N/A	#N/A	#N/A	0.734556	#N/A	#N/A	#N/A	#N/A	#N/A	2.24264	#N/A	#N/A	#N/A	#N/A	#N/A	#N/A	0.85542	4	ENSG00000160446	ZDHHC12	protein_coding	zinc finger DHHC-type palmitoyltransferase 12 [Source:HGNC Symbol;Acc:HGNC:19159]
#259250	#N/A	#N/A	#N/A	#N/A	#N/A	0.906029	#N/A	#N/A	#N/A	#N/A	#N/A	#N/A	1.49725	#N/A	#N/A	#N/A	#N/A	#N/A	#N/A	1.30411	#N/A	#N/A	#N/A	#N/A	1.08922	#N/A	#N/A	4	ENSG00000259250		lncRNA	novel transcript, antisense to ADAM10
RAD9A	#N/A	#N/A	#N/A	#N/A	#N/A	0.391851	#N/A	#N/A	#N/A	#N/A	0.798876	#N/A	0.921607	#N/A	#N/A	#N/A	#N/A	#N/A	#N/A	5.97947	#N/A	#N/A	#N/A	#N/A	#N/A	#N/A	#N/A	4	ENSG00000172613	RAD9A	protein_coding	RAD9 checkpoint clamp component A [Source:HGNC Symbol;Acc:HGNC:9827]
IFT57	#N/A	#N/A	#N/A	#N/A	#N/A	0.498764	1.83599	#N/A	#N/A	#N/A	#N/A	#N/A	#N/A	#N/A	#N/A	0.767469	#N/A	#N/A	#N/A	3.71966	#N/A	#N/A	#N/A	#N/A	#N/A	#N/A	#N/A	4	ENSG00000114446	IFT57	protein_coding	intraflagellar transport 57 [Source:HGNC Symbol;Acc:HGNC:17367]
FIS1	#N/A	#N/A	#N/A	#N/A	#N/A	0.594238	#N/A	#N/A	#N/A	#N/A	#N/A	#N/A	#N/A	0.60941	#N/A	#N/A	#N/A	#N/A	#N/A	2.04523	0.517909	#N/A	#N/A	#N/A	#N/A	#N/A	#N/A	4	ENSG00000214253	FIS1	protein_coding	fission, mitochondrial 1 [Source:HGNC Symbol;Acc:HGNC:21689]
B4GALT4	#N/A	#N/A	#N/A	#N/A	#N/A	0.504656	#N/A	#N/A	1.49179	#N/A	#N/A	#N/A	0.41838	#N/A	#N/A	#N/A	#N/A	#N/A	#N/A	5.29319	#N/A	#N/A	#N/A	#N/A	#N/A	#N/A	#N/A	4	ENSG00000121578	B4GALT4	protein_coding	beta-1,4-galactosyltransferase 4 [Source:HGNC Symbol;Acc:HGNC:927]
ANKRD12	#N/A	#N/A	#N/A	#N/A	#N/A	0.149848	#N/A	#N/A	#N/A	#N/A	#N/A	#N/A	0.311035	#N/A	#N/A	#N/A	0.321823	#N/A	#N/A	7.72305	#N/A	#N/A	#N/A	#N/A	#N/A	#N/A	#N/A	4	ENSG00000101745	ANKRD12	protein_coding	ankyrin repeat domain 12 [Source:HGNC Symbol;Acc:HGNC:29135]
NUDT13	#N/A	#N/A	#N/A	#N/A	#N/A	0.601494	#N/A	#N/A	#N/A	#N/A	#N/A	#N/A	0.961814	#N/A	#N/A	#N/A	#N/A	#N/A	#N/A	4.33991	#N/A	#N/A	#N/A	#N/A	0.670058	#N/A	#N/A	4	ENSG00000166321	NUDT13	protein_coding	nudix hydrolase 13 [Source:HGNC Symbol;Acc:HGNC:18827]
TRAIP	#N/A	#N/A	#N/A	#N/A	#N/A	0.972665	#N/A	#N/A	#N/A	#N/A	#N/A	#N/A	1.14703	#N/A	#N/A	#N/A	#N/A	#N/A	#N/A	0.216719	#N/A	#N/A	#N/A	0.92476	#N/A	#N/A	#N/A	4	ENSG00000183763	TRAIP	protein_coding	TRAF interacting protein [Source:HGNC Symbol;Acc:HGNC:30764]
#287070	#N/A	#N/A	#N/A	#N/A	#N/A	0.511611	#N/A	#N/A	#N/A	#N/A	#N/A	#N/A	0.464237	#N/A	#N/A	#N/A	#N/A	#N/A	0.946793	2.35079	#N/A	#N/A	#N/A	#N/A	#N/A	#N/A	#N/A	4	ENSG00000287070		lncRNA	novel transcript, sense intronic to TRMO
FUT8	#N/A	#N/A	#N/A	#N/A	#N/A	0.436694	0.876989	#N/A	#N/A	#N/A	#N/A	#N/A	0.7436	#N/A	#N/A	#N/A	#N/A	#N/A	#N/A	4.55148	#N/A	#N/A	#N/A	#N/A	#N/A	#N/A	#N/A	4	ENSG00000033170	FUT8	protein_coding	fucosyltransferase 8 [Source:HGNC Symbol;Acc:HGNC:4019]
TPT1-AS1	#N/A	#N/A	#N/A	#N/A	#N/A	0.272203	0.70529	#N/A	#N/A	#N/A	#N/A	#N/A	0.597573	#N/A	#N/A	#N/A	#N/A	#N/A	#N/A	4.13931	#N/A	#N/A	#N/A	#N/A	#N/A	#N/A	#N/A	4	ENSG00000170919	TPT1-AS1	lncRNA	TPT1 antisense RNA 1 [Source:HGNC Symbol;Acc:HGNC:43686]
PHB1	#N/A	#N/A	#N/A	#N/A	#N/A	1.34339	1.54842	#N/A	#N/A	#N/A	#N/A	#N/A	#N/A	0.625805	#N/A	#N/A	#N/A	#N/A	#N/A	2.49277	#N/A	#N/A	#N/A	#N/A	#N/A	#N/A	#N/A	4	ENSG00000167085	PHB1	protein_coding	prohibitin 1 [Source:HGNC Symbol;Acc:HGNC:8912]
RBM42	#N/A	#N/A	#N/A	#N/A	#N/A	0.5487	#N/A	#N/A	#N/A	#N/A	#N/A	#N/A	#N/A	0.605468	#N/A	#N/A	#N/A	#N/A	#N/A	2.67809	0.799527	#N/A	#N/A	#N/A	#N/A	#N/A	#N/A	4	ENSG00000126254	RBM42	protein_coding	RNA binding motif protein 42 [Source:HGNC Symbol;Acc:HGNC:28117]
EIF4E	#N/A	#N/A	#N/A	#N/A	#N/A	0.263948	#N/A	#N/A	0.977523	#N/A	#N/A	#N/A	0.279302	#N/A	#N/A	#N/A	#N/A	#N/A	#N/A	4.78157	#N/A	#N/A	#N/A	#N/A	#N/A	#N/A	#N/A	4	ENSG00000151247	EIF4E	protein_coding	eukaryotic translation initiation factor 4E [Source:HGNC Symbol;Acc:HGNC:3287]
ZBTB37	#N/A	#N/A	#N/A	#N/A	#N/A	0.390026	#N/A	#N/A	#N/A	#N/A	#N/A	0.476963	#N/A	#N/A	#N/A	#N/A	#N/A	#N/A	1.26015	6.17132	#N/A	#N/A	#N/A	#N/A	#N/A	#N/A	#N/A	4	ENSG00000185278	ZBTB37	protein_coding	zinc finger and BTB domain containing 37 [Source:HGNC Symbol;Acc:HGNC:28365]
ZBTB20-AS5	#N/A	#N/A	#N/A	#N/A	#N/A	0.663904	#N/A	#N/A	0.995288	#N/A	#N/A	#N/A	1.24585	#N/A	#N/A	#N/A	#N/A	#N/A	#N/A	5.80815	#N/A	#N/A	#N/A	#N/A	#N/A	#N/A	#N/A	4	ENSG00000242290	ZBTB20-AS5	lncRNA	ZBTB20 antisense RNA 5 [Source:HGNC Symbol;Acc:HGNC:52841]
CDK5RAP2	#N/A	#N/A	#N/A	#N/A	#N/A	0.29303	#N/A	#N/A	#N/A	#N/A	0.593907	#N/A	0.415709	#N/A	#N/A	#N/A	#N/A	#N/A	#N/A	4.48166	#N/A	#N/A	#N/A	#N/A	#N/A	#N/A	#N/A	4	ENSG00000136861	CDK5RAP2	protein_coding	CDK5 regulatory subunit associated protein 2 [Source:HGNC Symbol;Acc:HGNC:18672]
PHC1	#N/A	#N/A	#N/A	#N/A	#N/A	0.622562	#N/A	#N/A	#N/A	#N/A	#N/A	#N/A	0.708084	#N/A	#N/A	#N/A	#N/A	#N/A	1.68226	3.97923	#N/A	#N/A	#N/A	#N/A	#N/A	#N/A	#N/A	4	ENSG00000111752	PHC1	protein_coding	polyhomeotic homolog 1 [Source:HGNC Symbol;Acc:HGNC:3182]
DDX24#089737	#N/A	#N/A	#N/A	#N/A	#N/A	0.267126	0.708915	#N/A	0.691145	#N/A	#N/A	#N/A	#N/A	#N/A	#N/A	#N/A	#N/A	#N/A	#N/A	8.38519	#N/A	#N/A	#N/A	#N/A	#N/A	#N/A	#N/A	4	ENSG00000089737	DDX24	protein_coding	DEAD-box helicase 24 [Source:HGNC Symbol;Acc:HGNC:13266]
PKD2L2	#N/A	#N/A	#N/A	#N/A	#N/A	0.346342	#N/A	#N/A	#N/A	#N/A	#N/A	#N/A	1.53077	#N/A	#N/A	#N/A	#N/A	#N/A	#N/A	6.78313	#N/A	#N/A	#N/A	#N/A	0.650052	#N/A	#N/A	4	ENSG00000078795	PKD2L2	protein_coding	polycystin 2 like 2, transient receptor potential cation channel [Source:HGNC Symbol;Acc:HGNC:9012]
ZFP82	#N/A	#N/A	#N/A	#N/A	#N/A	0.809465	2.94157	#N/A	0.58605	#N/A	#N/A	#N/A	#N/A	#N/A	#N/A	#N/A	#N/A	#N/A	#N/A	3.4452	#N/A	#N/A	#N/A	#N/A	#N/A	#N/A	#N/A	4	ENSG00000181007	ZFP82	protein_coding	ZFP82 zinc finger protein [Source:HGNC Symbol;Acc:HGNC:28682]
COL10A1	#N/A	#N/A	#N/A	#N/A	#N/A	0.580386	#N/A	#N/A	#N/A	#N/A	#N/A	#N/A	2.5943	#N/A	#N/A	#N/A	#N/A	#N/A	#N/A	3.8213	#N/A	#N/A	#N/A	#N/A	0.735886	#N/A	#N/A	4	ENSG00000123500	COL10A1	protein_coding	collagen type X alpha 1 chain [Source:HGNC Symbol;Acc:HGNC:2185]
#241073	#N/A	#N/A	#N/A	#N/A	#N/A	0.411392	#N/A	#N/A	#N/A	#N/A	#N/A	#N/A	1.93499	#N/A	#N/A	#N/A	#N/A	#N/A	#N/A	5.75786	#N/A	#N/A	#N/A	#N/A	0.500596	#N/A	#N/A	4	ENSG00000241073		lncRNA	novel transcript
CCDC138	#N/A	#N/A	#N/A	#N/A	#N/A	0.43269	1.22177	#N/A	#N/A	#N/A	#N/A	#N/A	0.715166	#N/A	#N/A	#N/A	#N/A	#N/A	#N/A	5.27725	#N/A	#N/A	#N/A	#N/A	#N/A	#N/A	#N/A	4	ENSG00000163006	CCDC138	protein_coding	coiled-coil domain containing 138 [Source:HGNC Symbol;Acc:HGNC:26531]
CHAC2	#N/A	#N/A	#N/A	#N/A	#N/A	0.824847	0.398814	#N/A	#N/A	#N/A	#N/A	#N/A	1.28177	#N/A	#N/A	#N/A	#N/A	#N/A	#N/A	1.02999	#N/A	#N/A	#N/A	#N/A	#N/A	#N/A	#N/A	4	ENSG00000143942	CHAC2	protein_coding	ChaC glutathione specific gamma-glutamylcyclotransferase 2 [Source:HGNC Symbol;Acc:HGNC:32363]
ZNF45-AS1	#N/A	#N/A	#N/A	#N/A	#N/A	0.743772	#N/A	#N/A	0.368077	#N/A	#N/A	#N/A	2.3219	#N/A	#N/A	#N/A	#N/A	#N/A	#N/A	2.23711	#N/A	#N/A	#N/A	#N/A	#N/A	#N/A	#N/A	4	ENSG00000267191	ZNF45-AS1	lncRNA	ZNF45 antisense RNA 1 [Source:HGNC Symbol;Acc:HGNC:55308]
#197813	#N/A	#N/A	#N/A	#N/A	#N/A	0.963216	#N/A	#N/A	#N/A	#N/A	#N/A	#N/A	#N/A	#N/A	#N/A	#N/A	#N/A	#N/A	0.74617	0.776608	0.69671	#N/A	#N/A	#N/A	#N/A	#N/A	#N/A	4	ENSG00000197813		lncRNA	novel transcript
#223646	#N/A	#N/A	#N/A	#N/A	#N/A	0.402168	#N/A	#N/A	#N/A	#N/A	#N/A	#N/A	1.66129	#N/A	#N/A	#N/A	#N/A	#N/A	#N/A	3.88548	#N/A	#N/A	#N/A	#N/A	0.595482	#N/A	#N/A	4	ENSG00000223646		lncRNA	novel transcript
ZNF699	#N/A	#N/A	#N/A	#N/A	#N/A	0.5263	#N/A	#N/A	#N/A	#N/A	#N/A	#N/A	0.474972	#N/A	#N/A	#N/A	#N/A	#N/A	1.81553	3.09252	#N/A	#N/A	#N/A	#N/A	#N/A	#N/A	#N/A	4	ENSG00000196110	ZNF699	protein_coding	zinc finger protein 699 [Source:HGNC Symbol;Acc:HGNC:24750]
CCDC137	#N/A	#N/A	#N/A	#N/A	#N/A	0.445851	#N/A	1.46461	1.29243	#N/A	#N/A	#N/A	#N/A	#N/A	#N/A	#N/A	#N/A	#N/A	#N/A	5.48397	#N/A	#N/A	#N/A	#N/A	#N/A	#N/A	#N/A	4	ENSG00000185298	CCDC137	protein_coding	coiled-coil domain containing 137 [Source:HGNC Symbol;Acc:HGNC:33451]
MCTP2	#N/A	#N/A	#N/A	#N/A	#N/A	0.636558	#N/A	#N/A	#N/A	#N/A	1.72822	#N/A	0.89852	#N/A	#N/A	#N/A	#N/A	#N/A	#N/A	3.90554	#N/A	#N/A	#N/A	#N/A	#N/A	#N/A	#N/A	4	ENSG00000140563	MCTP2	protein_coding	multiple C2 and transmembrane domain containing 2 [Source:HGNC Symbol;Acc:HGNC:25636]
KNTC1	#N/A	#N/A	#N/A	#N/A	#N/A	0.499091	1.31285	#N/A	#N/A	#N/A	#N/A	#N/A	0.452227	#N/A	#N/A	#N/A	#N/A	#N/A	#N/A	2.51803	#N/A	#N/A	#N/A	#N/A	#N/A	#N/A	#N/A	4	ENSG00000184445	KNTC1	protein_coding	kinetochore associated 1 [Source:HGNC Symbol;Acc:HGNC:17255]
TRIM21	#N/A	#N/A	#N/A	#N/A	#N/A	0.636473	#N/A	#N/A	#N/A	#N/A	#N/A	#N/A	#N/A	0.573789	#N/A	#N/A	#N/A	#N/A	#N/A	3.81467	0.583643	#N/A	#N/A	#N/A	#N/A	#N/A	#N/A	4	ENSG00000132109	TRIM21	protein_coding	tripartite motif containing 21 [Source:HGNC Symbol;Acc:HGNC:11312]
SMIM18	#N/A	#N/A	#N/A	#N/A	#N/A	0.799212	#N/A	#N/A	#N/A	#N/A	#N/A	#N/A	2.29674	#N/A	#N/A	#N/A	#N/A	#N/A	#N/A	4.05635	#N/A	#N/A	#N/A	#N/A	1.08853	#N/A	#N/A	4	ENSG00000253457	SMIM18	protein_coding	small integral membrane protein 18 [Source:HGNC Symbol;Acc:HGNC:42973]
ORMDL2	#N/A	#N/A	#N/A	#N/A	#N/A	1.55576	2.33779	1.60462	#N/A	#N/A	#N/A	#N/A	#N/A	#N/A	#N/A	#N/A	#N/A	#N/A	#N/A	4.64962	#N/A	#N/A	#N/A	#N/A	#N/A	#N/A	#N/A	4	ENSG00000123353	ORMDL2	protein_coding	ORMDL sphingolipid biosynthesis regulator 2 [Source:HGNC Symbol;Acc:HGNC:16037]
OPA1-AS1	#N/A	#N/A	#N/A	#N/A	#N/A	0.54879	#N/A	#N/A	#N/A	#N/A	#N/A	#N/A	1.35843	#N/A	#N/A	#N/A	#N/A	#N/A	#N/A	4.58795	#N/A	#N/A	#N/A	#N/A	0.897101	#N/A	#N/A	4	ENSG00000224855	OPA1-AS1	lncRNA	OPA1 antisense RNA 1 [Source:HGNC Symbol;Acc:HGNC:40421]
PSMA2	#N/A	#N/A	#N/A	#N/A	#N/A	0.356772	#N/A	#N/A	#N/A	#N/A	#N/A	#N/A	#N/A	0.436691	#N/A	#N/A	#N/A	#N/A	#N/A	2.79988	0.443737	#N/A	#N/A	#N/A	#N/A	#N/A	#N/A	4	ENSG00000106588	PSMA2	protein_coding	proteasome 20S subunit alpha 2 [Source:HGNC Symbol;Acc:HGNC:9531]
KMT2A	#N/A	#N/A	#N/A	#N/A	#N/A	0.191782	#N/A	#N/A	#N/A	#N/A	0.260398	#N/A	0.203334	#N/A	#N/A	#N/A	#N/A	#N/A	#N/A	5.48271	#N/A	#N/A	#N/A	#N/A	#N/A	#N/A	#N/A	4	ENSG00000118058	KMT2A	protein_coding	lysine methyltransferase 2A [Source:HGNC Symbol;Acc:HGNC:7132]
PLEKHA1	#N/A	#N/A	#N/A	#N/A	#N/A	0.369368	#N/A	#N/A	#N/A	#N/A	#N/A	#N/A	0.468293	#N/A	#N/A	#N/A	#N/A	#N/A	1.86328	2.61511	#N/A	#N/A	#N/A	#N/A	#N/A	#N/A	#N/A	4	ENSG00000107679	PLEKHA1	protein_coding	pleckstrin homology domain containing A1 [Source:HGNC Symbol;Acc:HGNC:14335]
ZMYM4-AS1	#N/A	#N/A	#N/A	#N/A	#N/A	0.49041	#N/A	#N/A	#N/A	#N/A	#N/A	#N/A	1.9458	#N/A	#N/A	#N/A	#N/A	#N/A	#N/A	4.40174	#N/A	#N/A	#N/A	#N/A	0.987333	#N/A	#N/A	4	ENSG00000227409	ZMYM4-AS1	lncRNA	ZMYM4 antisense RNA 1 [Source:HGNC Symbol;Acc:HGNC:40624]
TSTD2	#N/A	#N/A	#N/A	#N/A	#N/A	0.397468	#N/A	#N/A	#N/A	#N/A	#N/A	#N/A	0.345617	#N/A	#N/A	#N/A	#N/A	#N/A	#N/A	6.25882	#N/A	0.363539	#N/A	#N/A	#N/A	#N/A	#N/A	4	ENSG00000136925	TSTD2	protein_coding	thiosulfate sulfurtransferase like domain containing 2 [Source:HGNC Symbol;Acc:HGNC:30087]
CCDC121	#N/A	#N/A	#N/A	#N/A	#N/A	0.66035	#N/A	#N/A	#N/A	#N/A	#N/A	#N/A	#N/A	1.62459	#N/A	1.79688	#N/A	#N/A	#N/A	#N/A	#N/A	#N/A	2.28867	#N/A	#N/A	#N/A	#N/A	4	ENSG00000176714	CCDC121	protein_coding	coiled-coil domain containing 121 [Source:HGNC Symbol;Acc:HGNC:25833]
#223576	#N/A	#N/A	#N/A	#N/A	#N/A	0.697757	#N/A	#N/A	#N/A	#N/A	#N/A	#N/A	1.12133	#N/A	#N/A	#N/A	#N/A	#N/A	#N/A	3.56107	#N/A	#N/A	#N/A	#N/A	0.687883	#N/A	#N/A	4	ENSG00000223576		lncRNA	novel transcript
SNRPC	#N/A	#N/A	#N/A	#N/A	#N/A	0.38592	#N/A	#N/A	#N/A	#N/A	#N/A	#N/A	#N/A	0.374217	#N/A	#N/A	#N/A	#N/A	#N/A	4.21929	0.33009	#N/A	#N/A	#N/A	#N/A	#N/A	#N/A	4	ENSG00000124562	SNRPC	protein_coding	small nuclear ribonucleoprotein polypeptide C [Source:HGNC Symbol;Acc:HGNC:11157]
BMERB1#166780	#N/A	#N/A	#N/A	#N/A	#N/A	0.348209	#N/A	#N/A	#N/A	#N/A	#N/A	0.481475	1.38426	#N/A	#N/A	#N/A	#N/A	#N/A	#N/A	6.03282	#N/A	#N/A	#N/A	#N/A	#N/A	#N/A	#N/A	4	ENSG00000166780	BMERB1	protein_coding	bMERB domain containing 1 [Source:HGNC Symbol;Acc:HGNC:19213]
ZNF436#125945	#N/A	#N/A	#N/A	#N/A	#N/A	1.02552	#N/A	#N/A	#N/A	#N/A	#N/A	#N/A	#N/A	#N/A	#N/A	#N/A	#N/A	0.726555	0.246379	0.206122	#N/A	#N/A	#N/A	#N/A	#N/A	#N/A	#N/A	4	ENSG00000125945	ZNF436	protein_coding	zinc finger protein 436 [Source:HGNC Symbol;Acc:HGNC:20814]
ALG13-AS1	#N/A	#N/A	#N/A	#N/A	#N/A	0.409152	#N/A	#N/A	#N/A	#N/A	#N/A	#N/A	1.93894	#N/A	#N/A	#N/A	#N/A	#N/A	#N/A	5.25521	#N/A	#N/A	#N/A	#N/A	0.978374	#N/A	#N/A	4	ENSG00000229487	ALG13-AS1	lncRNA	ALG13 antisense RNA 1 [Source:HGNC Symbol;Acc:HGNC:41277]
ACTR6	#N/A	#N/A	#N/A	#N/A	#N/A	0.393004	1.09993	1.00294	#N/A	#N/A	#N/A	#N/A	#N/A	#N/A	#N/A	#N/A	#N/A	#N/A	#N/A	5.65687	#N/A	#N/A	#N/A	#N/A	#N/A	#N/A	#N/A	4	ENSG00000075089	ACTR6	protein_coding	actin related protein 6 [Source:HGNC Symbol;Acc:HGNC:24025]
#258560	#N/A	#N/A	#N/A	#N/A	#N/A	0.891849	#N/A	#N/A	#N/A	#N/A	#N/A	#N/A	0.93182	#N/A	#N/A	#N/A	#N/A	0.742579	0.226864	#N/A	#N/A	#N/A	#N/A	#N/A	#N/A	#N/A	#N/A	4	ENSG00000258560		lncRNA	novel transcript, antisense to EVL
LZIC	#N/A	#N/A	#N/A	#N/A	#N/A	0.397253	2.86527	#N/A	#N/A	#N/A	#N/A	#N/A	#N/A	#N/A	#N/A	#N/A	#N/A	#N/A	1.48306	3.63533	#N/A	#N/A	#N/A	#N/A	#N/A	#N/A	#N/A	4	ENSG00000162441	LZIC	protein_coding	leucine zipper and CTNNBIP1 domain containing [Source:HGNC Symbol;Acc:HGNC:17497]
KIF14	#N/A	#N/A	#N/A	#N/A	#N/A	0.86463	#N/A	#N/A	#N/A	#N/A	#N/A	#N/A	#N/A	#N/A	#N/A	1.55229	#N/A	#N/A	#N/A	#N/A	#N/A	#N/A	1.01639	0.917743	#N/A	#N/A	#N/A	4	ENSG00000118193	KIF14	protein_coding	kinesin family member 14 [Source:HGNC Symbol;Acc:HGNC:19181]
HOXA-AS2	#N/A	#N/A	#N/A	#N/A	#N/A	0.844736	#N/A	#N/A	#N/A	#N/A	#N/A	#N/A	#N/A	#N/A	#N/A	#N/A	#N/A	#N/A	#N/A	#N/A	2.8533	#N/A	#N/A	2.61084	1.13047	#N/A	#N/A	4	ENSG00000253552	HOXA-AS2	lncRNA	HOXA cluster antisense RNA 2 [Source:HGNC Symbol;Acc:HGNC:43745]
TTC9-DT	#N/A	#N/A	#N/A	#N/A	#N/A	0.0788417	#N/A	#N/A	#N/A	#N/A	#N/A	#N/A	0.0806561	#N/A	#N/A	#N/A	#N/A	#N/A	#N/A	#N/A	#N/A	#N/A	0.547068	#N/A	0.159986	#N/A	#N/A	4	ENSG00000245466	TTC9-DT	lncRNA	TTC9 divergent transcript [Source:HGNC Symbol;Acc:HGNC:53243]
PPP2R3B#167393	#N/A	#N/A	#N/A	#N/A	#N/A	0.605987	#N/A	#N/A	#N/A	#N/A	0.770081	#N/A	0.634428	#N/A	#N/A	#N/A	#N/A	#N/A	#N/A	1.50376	#N/A	#N/A	#N/A	#N/A	#N/A	#N/A	#N/A	4	ENSG00000167393	PPP2R3B	protein_coding	protein phosphatase 2 regulatory subunit B''beta [Source:HGNC Symbol;Acc:HGNC:13417]
HAUS6	#N/A	#N/A	#N/A	#N/A	#N/A	0.308847	#N/A	#N/A	#N/A	#N/A	0.63156	#N/A	0.430353	#N/A	#N/A	#N/A	#N/A	#N/A	#N/A	6.32329	#N/A	#N/A	#N/A	#N/A	#N/A	#N/A	#N/A	4	ENSG00000147874	HAUS6	protein_coding	HAUS augmin like complex subunit 6 [Source:HGNC Symbol;Acc:HGNC:25948]
PBXIP1	#N/A	#N/A	#N/A	#N/A	#N/A	1.61945	1.53352	#N/A	1.818	#N/A	#N/A	#N/A	#N/A	#N/A	#N/A	#N/A	#N/A	#N/A	#N/A	1.36339	#N/A	#N/A	#N/A	#N/A	#N/A	#N/A	#N/A	4	ENSG00000163346	PBXIP1	protein_coding	PBX homeobox interacting protein 1 [Source:HGNC Symbol;Acc:HGNC:21199]
G3BP2	#N/A	#N/A	#N/A	#N/A	#N/A	0.227293	#N/A	#N/A	#N/A	#N/A	#N/A	#N/A	#N/A	#N/A	#N/A	#N/A	0.424449	#N/A	0.50619	2.44036	#N/A	#N/A	#N/A	#N/A	#N/A	#N/A	#N/A	4	ENSG00000138757	G3BP2	protein_coding	G3BP stress granule assembly factor 2 [Source:HGNC Symbol;Acc:HGNC:30291]
PATL2#229474	#N/A	#N/A	#N/A	#N/A	#N/A	0.287061	#N/A	#N/A	#N/A	#N/A	0.873584	#N/A	0.530658	#N/A	#N/A	#N/A	#N/A	#N/A	#N/A	5.20371	#N/A	#N/A	#N/A	#N/A	#N/A	#N/A	#N/A	4	ENSG00000229474	PATL2	protein_coding	PAT1 homolog 2 [Source:HGNC Symbol;Acc:HGNC:33630]
ZCCHC7	#N/A	#N/A	#N/A	#N/A	#N/A	0.150072	#N/A	#N/A	#N/A	#N/A	#N/A	#N/A	0.441137	#N/A	#N/A	#N/A	#N/A	#N/A	#N/A	6.57964	#N/A	#N/A	#N/A	#N/A	0.222569	#N/A	#N/A	4	ENSG00000147905	ZCCHC7	protein_coding	zinc finger CCHC-type containing 7 [Source:HGNC Symbol;Acc:HGNC:26209]
#257277	#N/A	#N/A	#N/A	#N/A	#N/A	0.394789	#N/A	#N/A	1.66658	#N/A	#N/A	#N/A	1.58145	#N/A	#N/A	#N/A	#N/A	#N/A	#N/A	5.2595	#N/A	#N/A	#N/A	#N/A	#N/A	#N/A	#N/A	4	ENSG00000257277		lncRNA	novel transcript, antisense to ARHGAP15
TTC27	#N/A	#N/A	#N/A	#N/A	#N/A	0.272692	1.38586	#N/A	#N/A	#N/A	#N/A	#N/A	0.389131	#N/A	#N/A	#N/A	#N/A	#N/A	#N/A	7.64882	#N/A	#N/A	#N/A	#N/A	#N/A	#N/A	#N/A	4	ENSG00000018699	TTC27	protein_coding	tetratricopeptide repeat domain 27 [Source:HGNC Symbol;Acc:HGNC:25986]
DBP	#N/A	#N/A	#N/A	#N/A	#N/A	0.665732	#N/A	2.22601	#N/A	#N/A	#N/A	#N/A	#N/A	#N/A	#N/A	#N/A	#N/A	#N/A	2.2425	3.22433	#N/A	#N/A	#N/A	#N/A	#N/A	#N/A	#N/A	4	ENSG00000105516	DBP	protein_coding	D-box binding PAR bZIP transcription factor [Source:HGNC Symbol;Acc:HGNC:2697]
MRFAP1L1	#N/A	#N/A	#N/A	#N/A	#N/A	1.04546	#N/A	0.505913	0.266799	#N/A	#N/A	#N/A	#N/A	#N/A	#N/A	#N/A	#N/A	#N/A	#N/A	3.16492	#N/A	#N/A	#N/A	#N/A	#N/A	#N/A	#N/A	4	ENSG00000178988	MRFAP1L1	protein_coding	Morf4 family associated protein 1 like 1 [Source:HGNC Symbol;Acc:HGNC:28796]
PPP1R2	#N/A	#N/A	#N/A	#N/A	#N/A	0.180212	#N/A	#N/A	#N/A	#N/A	#N/A	#N/A	0.374908	#N/A	#N/A	0.181354	#N/A	#N/A	#N/A	8.8146	#N/A	#N/A	#N/A	#N/A	#N/A	#N/A	#N/A	4	ENSG00000184203	PPP1R2	protein_coding	protein phosphatase 1 regulatory inhibitor subunit 2 [Source:HGNC Symbol;Acc:HGNC:9288]
DPH6	#N/A	#N/A	#N/A	#N/A	#N/A	0.25808	#N/A	#N/A	#N/A	#N/A	#N/A	#N/A	0.510543	#N/A	#N/A	#N/A	#N/A	#N/A	#N/A	7.16227	#N/A	#N/A	#N/A	#N/A	0.306731	#N/A	#N/A	4	ENSG00000134146	DPH6	protein_coding	diphthamine biosynthesis 6 [Source:HGNC Symbol;Acc:HGNC:30543]
UTP3	#N/A	#N/A	#N/A	#N/A	#N/A	0.667714	#N/A	#N/A	#N/A	#N/A	#N/A	#N/A	#N/A	0.802555	#N/A	#N/A	#N/A	#N/A	#N/A	3.29651	#N/A	0.652037	#N/A	#N/A	#N/A	#N/A	#N/A	4	ENSG00000132467	UTP3	protein_coding	UTP3 small subunit processome component [Source:HGNC Symbol;Acc:HGNC:24477]
SEPTIN6	#N/A	#N/A	#N/A	#N/A	#N/A	0.276732	0.567113	#N/A	0.762229	#N/A	#N/A	#N/A	#N/A	#N/A	#N/A	#N/A	#N/A	#N/A	#N/A	3.62159	#N/A	#N/A	#N/A	#N/A	#N/A	#N/A	#N/A	4	ENSG00000125354	SEPTIN6	protein_coding	septin 6 [Source:HGNC Symbol;Acc:HGNC:15848]
CDH12	#N/A	#N/A	#N/A	#N/A	#N/A	0.771331	#N/A	#N/A	#N/A	#N/A	#N/A	#N/A	1.66699	#N/A	#N/A	#N/A	#N/A	#N/A	#N/A	2.29638	#N/A	#N/A	#N/A	#N/A	1.27308	#N/A	#N/A	4	ENSG00000154162	CDH12	protein_coding	cadherin 12 [Source:HGNC Symbol;Acc:HGNC:1751]
ADD3	#N/A	#N/A	#N/A	#N/A	#N/A	0.218678	#N/A	#N/A	#N/A	#N/A	0.533275	#N/A	0.260497	#N/A	#N/A	#N/A	#N/A	#N/A	#N/A	4.22164	#N/A	#N/A	#N/A	#N/A	#N/A	#N/A	#N/A	4	ENSG00000148700	ADD3	protein_coding	adducin 3 [Source:HGNC Symbol;Acc:HGNC:245]
DCTN3	#N/A	#N/A	#N/A	#N/A	#N/A	0.706455	#N/A	#N/A	#N/A	#N/A	#N/A	#N/A	#N/A	#N/A	#N/A	#N/A	#N/A	1.61406	#N/A	1.39487	1.17048	#N/A	#N/A	#N/A	#N/A	#N/A	#N/A	4	ENSG00000137100	DCTN3	protein_coding	dynactin subunit 3 [Source:HGNC Symbol;Acc:HGNC:2713]
BET1L	#N/A	#N/A	#N/A	#N/A	#N/A	0.456188	#N/A	#N/A	#N/A	#N/A	#N/A	#N/A	#N/A	#N/A	#N/A	0.875857	#N/A	#N/A	#N/A	2.36477	#N/A	0.559124	#N/A	#N/A	#N/A	#N/A	#N/A	4	ENSG00000177951	BET1L	protein_coding	Bet1 golgi vesicular membrane trafficking protein like [Source:HGNC Symbol;Acc:HGNC:19348]
LINC01473	#N/A	#N/A	#N/A	#N/A	#N/A	0.332947	1.17223	#N/A	#N/A	#N/A	#N/A	#N/A	0.641635	#N/A	#N/A	#N/A	#N/A	#N/A	#N/A	5.7144	#N/A	#N/A	#N/A	#N/A	#N/A	#N/A	#N/A	4	ENSG00000237877	LINC01473	lncRNA	long intergenic non-protein coding RNA 1473 [Source:HGNC Symbol;Acc:HGNC:51109]
PPP1R13B	#N/A	#N/A	#N/A	#N/A	#N/A	0.425152	#N/A	#N/A	#N/A	#N/A	0.809344	#N/A	0.823642	#N/A	#N/A	#N/A	#N/A	#N/A	#N/A	5.49962	#N/A	#N/A	#N/A	#N/A	#N/A	#N/A	#N/A	4	ENSG00000088808	PPP1R13B	protein_coding	protein phosphatase 1 regulatory subunit 13B [Source:HGNC Symbol;Acc:HGNC:14950]
LINC02175	#N/A	#N/A	#N/A	#N/A	#N/A	0.692049	#N/A	#N/A	#N/A	#N/A	#N/A	#N/A	1.33619	#N/A	#N/A	#N/A	#N/A	#N/A	0.987938	1.4462	#N/A	#N/A	#N/A	#N/A	#N/A	#N/A	#N/A	4	ENSG00000262155	LINC02175	lncRNA	long intergenic non-protein coding RNA 2175 [Source:HGNC Symbol;Acc:HGNC:27550]
RPL14	#N/A	#N/A	#N/A	#N/A	#N/A	0.761682	0.995766	#N/A	#N/A	#N/A	#N/A	#N/A	#N/A	#N/A	#N/A	#N/A	#N/A	#N/A	#N/A	3.87714	#N/A	#N/A	0.763135	#N/A	#N/A	#N/A	#N/A	4	ENSG00000188846	RPL14	protein_coding	ribosomal protein L14 [Source:HGNC Symbol;Acc:HGNC:10305]
TTC21B-AS1	#N/A	#N/A	#N/A	#N/A	#N/A	0.456805	#N/A	#N/A	#N/A	#N/A	#N/A	#N/A	2.33499	#N/A	#N/A	#N/A	#N/A	#N/A	#N/A	3.71758	#N/A	#N/A	#N/A	#N/A	0.71622	#N/A	#N/A	4	ENSG00000224490	TTC21B-AS1	lncRNA	TTC21B antisense RNA 1 [Source:HGNC Symbol;Acc:HGNC:41115]
KIZ	#N/A	#N/A	#N/A	#N/A	#N/A	0.2572	#N/A	#N/A	#N/A	#N/A	0.718151	#N/A	0.470646	#N/A	#N/A	#N/A	#N/A	#N/A	#N/A	6.76637	#N/A	#N/A	#N/A	#N/A	#N/A	#N/A	#N/A	4	ENSG00000088970	KIZ	protein_coding	kizuna centrosomal protein [Source:HGNC Symbol;Acc:HGNC:15865]
LYRM2	#N/A	#N/A	#N/A	#N/A	#N/A	0.348828	#N/A	#N/A	#N/A	#N/A	0.52977	#N/A	#N/A	0.419774	#N/A	#N/A	#N/A	#N/A	#N/A	5.90058	#N/A	#N/A	#N/A	#N/A	#N/A	#N/A	#N/A	4	ENSG00000083099	LYRM2	protein_coding	LYR motif containing 2 [Source:HGNC Symbol;Acc:HGNC:25229]
ZNF335	#N/A	#N/A	#N/A	#N/A	#N/A	0.247147	#N/A	#N/A	#N/A	#N/A	0.479509	#N/A	0.694919	#N/A	#N/A	#N/A	#N/A	#N/A	#N/A	3.11631	#N/A	#N/A	#N/A	#N/A	#N/A	#N/A	#N/A	4	ENSG00000198026	ZNF335	protein_coding	zinc finger protein 335 [Source:HGNC Symbol;Acc:HGNC:15807]
MYT1#196132	#N/A	#N/A	#N/A	#N/A	#N/A	0.0582201	#N/A	#N/A	#N/A	#N/A	#N/A	#N/A	0.0750251	#N/A	#N/A	#N/A	#N/A	#N/A	#N/A	#N/A	#N/A	#N/A	0.189146	0.311443	#N/A	#N/A	#N/A	4	ENSG00000196132	MYT1	protein_coding	myelin transcription factor 1 [Source:HGNC Symbol;Acc:HGNC:7622]
KCTD9	#N/A	#N/A	#N/A	#N/A	#N/A	0.334815	#N/A	#N/A	#N/A	#N/A	0.558575	#N/A	#N/A	#N/A	#N/A	#N/A	#N/A	#N/A	0.708842	3.05663	#N/A	#N/A	#N/A	#N/A	#N/A	#N/A	#N/A	4	ENSG00000104756	KCTD9	protein_coding	potassium channel tetramerization domain containing 9 [Source:HGNC Symbol;Acc:HGNC:22401]
#285530	#N/A	#N/A	#N/A	#N/A	#N/A	0.776363	#N/A	#N/A	#N/A	#N/A	#N/A	#N/A	1.73621	#N/A	#N/A	#N/A	#N/A	#N/A	#N/A	4.33049	#N/A	#N/A	#N/A	#N/A	1.00648	#N/A	#N/A	4	ENSG00000285530		lncRNA	novel transcript, antisense to DBT
ARMH4	#N/A	#N/A	#N/A	#N/A	#N/A	0.22039	#N/A	#N/A	#N/A	#N/A	#N/A	#N/A	0.827917	#N/A	#N/A	#N/A	#N/A	#N/A	#N/A	5.64353	#N/A	#N/A	#N/A	#N/A	0.481875	#N/A	#N/A	4	ENSG00000139971	ARMH4	protein_coding	armadillo like helical domain containing 4 [Source:HGNC Symbol;Acc:HGNC:19846]
CCDC171	#N/A	#N/A	#N/A	#N/A	#N/A	0.655916	3.09122	#N/A	#N/A	#N/A	#N/A	#N/A	1.04493	#N/A	#N/A	#N/A	#N/A	#N/A	#N/A	3.19745	#N/A	#N/A	#N/A	#N/A	#N/A	#N/A	#N/A	4	ENSG00000164989	CCDC171	protein_coding	coiled-coil domain containing 171 [Source:HGNC Symbol;Acc:HGNC:29828]
IGHM#211899	#N/A	#N/A	#N/A	#N/A	#N/A	0.486476	#N/A	#N/A	#N/A	#N/A	#N/A	0.181034	#N/A	#N/A	#N/A	#N/A	#N/A	#N/A	#N/A	#N/A	1.51668	#N/A	1.56707	#N/A	#N/A	#N/A	#N/A	4	ENSG00000211899	IGHM	IG_C_gene	immunoglobulin heavy constant mu [Source:HGNC Symbol;Acc:HGNC:5541]
#231731	#N/A	#N/A	#N/A	#N/A	#N/A	0.384369	#N/A	#N/A	#N/A	#N/A	#N/A	#N/A	1.23736	#N/A	#N/A	#N/A	#N/A	#N/A	#N/A	4.85304	#N/A	#N/A	#N/A	#N/A	0.725074	#N/A	#N/A	4	ENSG00000231731		lncRNA	novel transcript, antisense to IWS1
NEK5	#N/A	#N/A	#N/A	#N/A	#N/A	0.64617	0.663689	#N/A	#N/A	#N/A	#N/A	1.04692	1.11487	#N/A	#N/A	#N/A	#N/A	#N/A	#N/A	#N/A	#N/A	#N/A	#N/A	#N/A	#N/A	#N/A	#N/A	4	ENSG00000197168	NEK5	protein_coding	NIMA related kinase 5 [Source:HGNC Symbol;Acc:HGNC:7748]
SAV1	#N/A	#N/A	#N/A	#N/A	#N/A	0.66855	#N/A	#N/A	#N/A	#N/A	#N/A	#N/A	#N/A	#N/A	#N/A	1.12124	1.12163	#N/A	#N/A	#N/A	#N/A	#N/A	#N/A	#N/A	#N/A	2.29151	#N/A	4	ENSG00000151748	SAV1	protein_coding	salvador family WW domain containing protein 1 [Source:HGNC Symbol;Acc:HGNC:17795]
TMEM269	#N/A	#N/A	#N/A	#N/A	#N/A	0.647438	#N/A	#N/A	#N/A	#N/A	#N/A	#N/A	1.08376	#N/A	#N/A	#N/A	#N/A	#N/A	#N/A	#N/A	#N/A	#N/A	#N/A	0.633871	1.5278	#N/A	#N/A	4	ENSG00000274386	TMEM269	protein_coding	transmembrane protein 269 [Source:HGNC Symbol;Acc:HGNC:52381]
ZNF280C	#N/A	#N/A	#N/A	#N/A	#N/A	0.381268	#N/A	#N/A	1.29531	#N/A	#N/A	#N/A	0.703554	#N/A	#N/A	#N/A	#N/A	#N/A	#N/A	2.148	#N/A	#N/A	#N/A	#N/A	#N/A	#N/A	#N/A	4	ENSG00000056277	ZNF280C	protein_coding	zinc finger protein 280C [Source:HGNC Symbol;Acc:HGNC:25955]
FBXO45	#N/A	#N/A	#N/A	#N/A	#N/A	0.591312	#N/A	#N/A	#N/A	#N/A	#N/A	#N/A	#N/A	0.847672	#N/A	#N/A	#N/A	#N/A	#N/A	1.66731	0.664857	#N/A	#N/A	#N/A	#N/A	#N/A	#N/A	4	ENSG00000174013	FBXO45	protein_coding	F-box protein 45 [Source:HGNC Symbol;Acc:HGNC:29148]
SNX12	#N/A	#N/A	#N/A	#N/A	#N/A	0.439674	#N/A	#N/A	#N/A	#N/A	#N/A	#N/A	#N/A	0.504561	#N/A	#N/A	#N/A	#N/A	#N/A	2.70777	0.345161	#N/A	#N/A	#N/A	#N/A	#N/A	#N/A	4	ENSG00000147164	SNX12	protein_coding	sorting nexin 12 [Source:HGNC Symbol;Acc:HGNC:14976]
ARHGEF2-AS2	#N/A	#N/A	#N/A	#N/A	#N/A	0.550124	#N/A	#N/A	#N/A	#N/A	#N/A	#N/A	0.285854	#N/A	#N/A	#N/A	#N/A	#N/A	#N/A	#N/A	#N/A	#N/A	1.23927	1.16542	#N/A	#N/A	#N/A	4	ENSG00000273002	ARHGEF2-AS2	lncRNA	ARHGEF2 antisense RNA 2 [Source:HGNC Symbol;Acc:HGNC:55175]
PFDN6#204220	#N/A	#N/A	#N/A	#N/A	#N/A	0.541327	#N/A	#N/A	#N/A	#N/A	#N/A	#N/A	#N/A	0.879599	#N/A	#N/A	#N/A	#N/A	#N/A	1.99902	#N/A	#N/A	0.812315	#N/A	#N/A	#N/A	#N/A	4	ENSG00000204220	PFDN6	protein_coding	prefoldin subunit 6 [Source:HGNC Symbol;Acc:HGNC:4926]
RPS19BP1	#N/A	#N/A	#N/A	#N/A	#N/A	0.529635	1.07099	#N/A	#N/A	#N/A	#N/A	#N/A	#N/A	#N/A	#N/A	#N/A	#N/A	1.41478	#N/A	#N/A	0.626959	#N/A	#N/A	#N/A	#N/A	#N/A	#N/A	4	ENSG00000187051	RPS19BP1	protein_coding	ribosomal protein S19 binding protein 1 [Source:HGNC Symbol;Acc:HGNC:28749]
C2orf27A	#N/A	#N/A	#N/A	#N/A	#N/A	0.42493	#N/A	1.32263	#N/A	#N/A	#N/A	#N/A	#N/A	#N/A	#N/A	#N/A	#N/A	1.08602	#N/A	3.50588	#N/A	#N/A	#N/A	#N/A	#N/A	#N/A	#N/A	4	ENSG00000287151	C2orf27A	lncRNA	chromosome 2 open reading frame 27A [Source:HGNC Symbol;Acc:HGNC:25077]
EBI3	#N/A	#N/A	#N/A	#N/A	#N/A	0.0425864	#N/A	#N/A	#N/A	#N/A	#N/A	#N/A	#N/A	#N/A	#N/A	#N/A	#N/A	#N/A	#N/A	#N/A	0.203289	#N/A	0.165072	0.16759	#N/A	#N/A	#N/A	4	ENSG00000105246	EBI3	protein_coding	Epstein-Barr virus induced 3 [Source:HGNC Symbol;Acc:HGNC:3129]
#285679	#N/A	#N/A	#N/A	#N/A	#N/A	#N/A	2.19642	#N/A	#N/A	#N/A	#N/A	#N/A	#N/A	#N/A	#N/A	#N/A	#N/A	#N/A	#N/A	6.22188	#N/A	#N/A	#N/A	0.505999	0.998868	#N/A	#N/A	4	ENSG00000285679		lncRNA	novel transcript
RPL10A	#N/A	#N/A	#N/A	#N/A	#N/A	#N/A	1.98256	#N/A	#N/A	#N/A	#N/A	#N/A	#N/A	1.08778	#N/A	#N/A	#N/A	#N/A	#N/A	4.86077	#N/A	#N/A	0.968743	#N/A	#N/A	#N/A	#N/A	4	ENSG00000198755	RPL10A	protein_coding	ribosomal protein L10a [Source:HGNC Symbol;Acc:HGNC:10299]
NOP53	#N/A	#N/A	#N/A	#N/A	#N/A	#N/A	1.63788	1.42415	#N/A	#N/A	#N/A	#N/A	#N/A	0.94923	#N/A	#N/A	#N/A	#N/A	#N/A	3.05883	#N/A	#N/A	#N/A	#N/A	#N/A	#N/A	#N/A	4	ENSG00000105373	NOP53	protein_coding	NOP53 ribosome biogenesis factor [Source:HGNC Symbol;Acc:HGNC:4333]
RPS2	#N/A	#N/A	#N/A	#N/A	#N/A	#N/A	1.51732	#N/A	#N/A	#N/A	#N/A	#N/A	#N/A	1.60759	#N/A	#N/A	#N/A	#N/A	#N/A	5.6106	#N/A	#N/A	1.54073	#N/A	#N/A	#N/A	#N/A	4	ENSG00000140988	RPS2	protein_coding	ribosomal protein S2 [Source:HGNC Symbol;Acc:HGNC:10404]
SLC30A5	#N/A	#N/A	#N/A	#N/A	#N/A	#N/A	0.773361	#N/A	#N/A	#N/A	#N/A	#N/A	0.365284	#N/A	#N/A	#N/A	#N/A	#N/A	#N/A	4.51795	#N/A	#N/A	#N/A	#N/A	0.528108	#N/A	#N/A	4	ENSG00000145740	SLC30A5	protein_coding	solute carrier family 30 member 5 [Source:HGNC Symbol;Acc:HGNC:19089]
MTG2	#N/A	#N/A	#N/A	#N/A	#N/A	#N/A	1.1181	#N/A	#N/A	#N/A	#N/A	0.48347	#N/A	#N/A	#N/A	#N/A	#N/A	#N/A	#N/A	6.22566	#N/A	#N/A	#N/A	0.344253	#N/A	#N/A	#N/A	4	ENSG00000101181	MTG2	protein_coding	mitochondrial ribosome associated GTPase 2 [Source:HGNC Symbol;Acc:HGNC:16239]
#250592	#N/A	#N/A	#N/A	#N/A	#N/A	#N/A	1.6291	#N/A	#N/A	#N/A	#N/A	#N/A	2.4097	#N/A	#N/A	#N/A	#N/A	#N/A	#N/A	4.37304	#N/A	#N/A	#N/A	#N/A	0.628071	#N/A	#N/A	4	ENSG00000250592		lncRNA	novel transcript, antisense to ATP2C1
TRAPPC14	#N/A	#N/A	#N/A	#N/A	#N/A	#N/A	1.56014	#N/A	#N/A	#N/A	1.02784	#N/A	#N/A	#N/A	#N/A	#N/A	#N/A	#N/A	#N/A	4.58269	#N/A	#N/A	#N/A	#N/A	#N/A	#N/A	2.18985	4	ENSG00000146826	TRAPPC14	protein_coding	trafficking protein particle complex subunit 14 [Source:HGNC Symbol;Acc:HGNC:25604]
SRP14	#N/A	#N/A	#N/A	#N/A	#N/A	#N/A	1.42842	#N/A	#N/A	#N/A	#N/A	#N/A	#N/A	1.95721	#N/A	#N/A	#N/A	#N/A	#N/A	#N/A	1.57809	0.895449	#N/A	#N/A	#N/A	#N/A	#N/A	4	ENSG00000140319	SRP14	protein_coding	signal recognition particle 14 [Source:HGNC Symbol;Acc:HGNC:11299]
CALR	#N/A	#N/A	#N/A	#N/A	#N/A	#N/A	1.08069	0.884709	#N/A	#N/A	#N/A	#N/A	#N/A	#N/A	#N/A	#N/A	#N/A	#N/A	#N/A	3.12799	1.09526	#N/A	#N/A	#N/A	#N/A	#N/A	#N/A	4	ENSG00000179218	CALR	protein_coding	calreticulin [Source:HGNC Symbol;Acc:HGNC:1455]
RPL18	#N/A	#N/A	#N/A	#N/A	#N/A	#N/A	1.23618	#N/A	#N/A	#N/A	#N/A	#N/A	#N/A	1.81072	#N/A	#N/A	#N/A	#N/A	#N/A	4.63717	#N/A	#N/A	1.48119	#N/A	#N/A	#N/A	#N/A	4	ENSG00000063177	RPL18	protein_coding	ribosomal protein L18 [Source:HGNC Symbol;Acc:HGNC:10310]
FANCM	#N/A	#N/A	#N/A	#N/A	#N/A	#N/A	1.12408	#N/A	#N/A	#N/A	0.527668	#N/A	0.380082	#N/A	#N/A	#N/A	#N/A	#N/A	#N/A	5.74955	#N/A	#N/A	#N/A	#N/A	#N/A	#N/A	#N/A	4	ENSG00000187790	FANCM	protein_coding	FA complementation group M [Source:HGNC Symbol;Acc:HGNC:23168]
RPL11	#N/A	#N/A	#N/A	#N/A	#N/A	#N/A	1.30919	#N/A	#N/A	#N/A	#N/A	#N/A	#N/A	1.88032	#N/A	#N/A	#N/A	#N/A	#N/A	7.47699	#N/A	#N/A	1.75288	#N/A	#N/A	#N/A	#N/A	4	ENSG00000142676	RPL11	protein_coding	ribosomal protein L11 [Source:HGNC Symbol;Acc:HGNC:10301]
RAP1GDS1	#N/A	#N/A	#N/A	#N/A	#N/A	#N/A	0.516528	#N/A	0.57235	#N/A	#N/A	#N/A	0.32724	#N/A	#N/A	#N/A	#N/A	#N/A	#N/A	5.17178	#N/A	#N/A	#N/A	#N/A	#N/A	#N/A	#N/A	4	ENSG00000138698	RAP1GDS1	protein_coding	Rap1 GTPase-GDP dissociation stimulator 1 [Source:HGNC Symbol;Acc:HGNC:9859]
ITFG1-AS1	#N/A	#N/A	#N/A	#N/A	#N/A	#N/A	0.496818	#N/A	#N/A	#N/A	#N/A	#N/A	1.45049	#N/A	#N/A	#N/A	#N/A	#N/A	#N/A	1.33194	#N/A	#N/A	#N/A	#N/A	1.33696	#N/A	#N/A	4	ENSG00000260281	ITFG1-AS1	lncRNA	ITFG1 antisense RNA 1 [Source:HGNC Symbol;Acc:HGNC:51383]
RPS18#231500	#N/A	#N/A	#N/A	#N/A	#N/A	#N/A	1.54377	#N/A	#N/A	#N/A	#N/A	#N/A	#N/A	0.989355	#N/A	#N/A	#N/A	#N/A	#N/A	4.78511	#N/A	#N/A	1.10641	#N/A	#N/A	#N/A	#N/A	4	ENSG00000231500	RPS18	protein_coding	ribosomal protein S18 [Source:HGNC Symbol;Acc:HGNC:10401]
COX7C	#N/A	#N/A	#N/A	#N/A	#N/A	#N/A	1.06531	#N/A	#N/A	#N/A	#N/A	#N/A	#N/A	1.70199	#N/A	#N/A	#N/A	#N/A	#N/A	3.22765	#N/A	#N/A	2.09833	#N/A	#N/A	#N/A	#N/A	4	ENSG00000127184	COX7C	protein_coding	cytochrome c oxidase subunit 7C [Source:HGNC Symbol;Acc:HGNC:2292]
PCNX4	#N/A	#N/A	#N/A	#N/A	#N/A	#N/A	0.640485	#N/A	#N/A	#N/A	#N/A	#N/A	0.291896	#N/A	#N/A	#N/A	#N/A	#N/A	#N/A	5.53683	#N/A	#N/A	#N/A	#N/A	0.292191	#N/A	#N/A	4	ENSG00000126773	PCNX4	protein_coding	pecanex 4 [Source:HGNC Symbol;Acc:HGNC:20349]
RPS12	#N/A	#N/A	#N/A	#N/A	#N/A	#N/A	1.84271	#N/A	#N/A	#N/A	#N/A	#N/A	#N/A	1.64973	#N/A	#N/A	#N/A	#N/A	#N/A	4.69244	#N/A	#N/A	1.27343	#N/A	#N/A	#N/A	#N/A	4	ENSG00000112306	RPS12	protein_coding	ribosomal protein S12 [Source:HGNC Symbol;Acc:HGNC:10385]
DNAH3	#N/A	#N/A	#N/A	#N/A	#N/A	#N/A	0.427653	#N/A	#N/A	#N/A	#N/A	#N/A	1.57638	#N/A	#N/A	#N/A	#N/A	#N/A	#N/A	1.19257	#N/A	#N/A	#N/A	#N/A	1.36739	#N/A	#N/A	4	ENSG00000158486	DNAH3	protein_coding	dynein axonemal heavy chain 3 [Source:HGNC Symbol;Acc:HGNC:2949]
SCCPDH	#N/A	#N/A	#N/A	#N/A	#N/A	#N/A	1.10746	#N/A	#N/A	#N/A	#N/A	#N/A	#N/A	#N/A	#N/A	#N/A	#N/A	#N/A	#N/A	2.3786	0.785603	0.730518	#N/A	#N/A	#N/A	#N/A	#N/A	4	ENSG00000143653	SCCPDH	protein_coding	saccharopine dehydrogenase (putative) [Source:HGNC Symbol;Acc:HGNC:24275]
#279833	#N/A	#N/A	#N/A	#N/A	#N/A	#N/A	#N/A	1.54367	#N/A	#N/A	0.96598	#N/A	1.12405	#N/A	#N/A	#N/A	#N/A	#N/A	#N/A	3.35931	#N/A	#N/A	#N/A	#N/A	#N/A	#N/A	#N/A	4	ENSG00000279833		lncRNA	novel transcript, antisense to CBX7
REC114	#N/A	#N/A	#N/A	#N/A	#N/A	#N/A	#N/A	0.841251	#N/A	#N/A	#N/A	#N/A	2.27137	#N/A	#N/A	#N/A	#N/A	#N/A	#N/A	3.2082	#N/A	#N/A	#N/A	#N/A	0.712567	#N/A	#N/A	4	ENSG00000183324	REC114	protein_coding	REC114 meiotic recombination protein [Source:HGNC Symbol;Acc:HGNC:25065]
SIRT3	#N/A	#N/A	#N/A	#N/A	#N/A	#N/A	#N/A	#N/A	2.07758	#N/A	#N/A	#N/A	0.575919	#N/A	#N/A	#N/A	1.01016	#N/A	#N/A	5.09779	#N/A	#N/A	#N/A	#N/A	#N/A	#N/A	#N/A	4	ENSG00000142082	SIRT3	protein_coding	sirtuin 3 [Source:HGNC Symbol;Acc:HGNC:14931]
TOB2	#N/A	#N/A	#N/A	#N/A	#N/A	#N/A	#N/A	#N/A	1.37125	#N/A	#N/A	#N/A	#N/A	#N/A	#N/A	#N/A	#N/A	#N/A	#N/A	2.67293	0.75829	#N/A	0.555374	#N/A	#N/A	#N/A	#N/A	4	ENSG00000183864	TOB2	protein_coding	transducer of ERBB2, 2 [Source:HGNC Symbol;Acc:HGNC:11980]
#236986	#N/A	#N/A	#N/A	#N/A	#N/A	#N/A	#N/A	#N/A	0.886229	#N/A	#N/A	#N/A	2.05823	#N/A	#N/A	#N/A	#N/A	#N/A	#N/A	7.65486	#N/A	#N/A	#N/A	#N/A	0.981105	#N/A	#N/A	4	ENSG00000236986		lncRNA	novel transcript, antisense to NUP214
#271554	#N/A	#N/A	#N/A	#N/A	#N/A	#N/A	#N/A	#N/A	1.20367	#N/A	#N/A	#N/A	1.32263	#N/A	#N/A	#N/A	#N/A	#N/A	#N/A	5.12849	#N/A	#N/A	#N/A	#N/A	0.46293	#N/A	#N/A	4	ENSG00000271554		lncRNA	novel transcript, antisense to EIF2C3
#267476	#N/A	#N/A	#N/A	#N/A	#N/A	#N/A	#N/A	#N/A	0.82677	#N/A	#N/A	#N/A	1.33864	#N/A	#N/A	#N/A	#N/A	#N/A	#N/A	7.38033	#N/A	#N/A	#N/A	#N/A	1.1135	#N/A	#N/A	4	ENSG00000267476		lncRNA	novel transcript, antisense to MALT1
#240553	#N/A	#N/A	#N/A	#N/A	#N/A	#N/A	#N/A	#N/A	1.05461	#N/A	#N/A	#N/A	1.03244	#N/A	#N/A	#N/A	#N/A	#N/A	#N/A	6.57501	#N/A	#N/A	#N/A	#N/A	0.447282	#N/A	#N/A	4	ENSG00000240553		lncRNA	novel transcript
C16orf74	#N/A	#N/A	#N/A	#N/A	#N/A	#N/A	#N/A	#N/A	#N/A	#N/A	#N/A	1.62919	#N/A	#N/A	#N/A	#N/A	2.51138	#N/A	#N/A	0.963494	#N/A	#N/A	0.915111	#N/A	#N/A	#N/A	#N/A	4	ENSG00000154102	C16orf74	protein_coding	chromosome 16 open reading frame 74 [Source:HGNC Symbol;Acc:HGNC:23362]
#285744	#N/A	#N/A	#N/A	#N/A	#N/A	#N/A	#N/A	#N/A	#N/A	#N/A	#N/A	2.80722	#N/A	#N/A	#N/A	#N/A	#N/A	#N/A	#N/A	2.93798	#N/A	#N/A	1.11845	#N/A	1.11902	#N/A	#N/A	4	ENSG00000285744		lncRNA	novel transcript
HS6ST1	#N/A	#N/A	#N/A	#N/A	#N/A	#N/A	#N/A	#N/A	#N/A	#N/A	#N/A	1.22083	#N/A	#N/A	#N/A	#N/A	#N/A	#N/A	#N/A	5.22459	0.76901	0.8649	#N/A	#N/A	#N/A	#N/A	#N/A	4	ENSG00000136720	HS6ST1	protein_coding	heparan sulfate 6-O-sulfotransferase 1 [Source:HGNC Symbol;Acc:HGNC:5201]
ZW10	#N/A	#N/A	#N/A	#N/A	#N/A	#N/A	#N/A	#N/A	#N/A	#N/A	#N/A	0.974132	#N/A	#N/A	#N/A	#N/A	#N/A	#N/A	#N/A	3.23203	0.529683	#N/A	#N/A	#N/A	0.456149	#N/A	#N/A	4	ENSG00000086827	ZW10	protein_coding	zw10 kinetochore protein [Source:HGNC Symbol;Acc:HGNC:13194]
GRAMD4	#N/A	#N/A	#N/A	#N/A	#N/A	#N/A	#N/A	#N/A	#N/A	#N/A	#N/A	0.87221	#N/A	#N/A	#N/A	#N/A	#N/A	#N/A	#N/A	2.53176	1.12781	#N/A	#N/A	0.820925	#N/A	#N/A	#N/A	4	ENSG00000075240	GRAMD4	protein_coding	GRAM domain containing 4 [Source:HGNC Symbol;Acc:HGNC:29113]
SHMT2	#N/A	#N/A	#N/A	#N/A	#N/A	#N/A	#N/A	#N/A	#N/A	#N/A	#N/A	1.56299	#N/A	#N/A	#N/A	#N/A	#N/A	#N/A	#N/A	1.71517	1.57274	#N/A	1.73563	#N/A	#N/A	#N/A	#N/A	4	ENSG00000182199	SHMT2	protein_coding	serine hydroxymethyltransferase 2 [Source:HGNC Symbol;Acc:HGNC:10852]
TONSL	#N/A	#N/A	#N/A	#N/A	#N/A	#N/A	#N/A	#N/A	#N/A	#N/A	#N/A	1.62965	#N/A	#N/A	#N/A	#N/A	#N/A	#N/A	#N/A	1.12141	0.729919	0.905621	#N/A	#N/A	#N/A	#N/A	#N/A	4	ENSG00000160949	TONSL	protein_coding	tonsoku like, DNA repair protein [Source:HGNC Symbol;Acc:HGNC:7801]
CENPN-AS1	#N/A	#N/A	#N/A	#N/A	#N/A	#N/A	#N/A	#N/A	#N/A	#N/A	#N/A	0.669901	1.03853	#N/A	#N/A	#N/A	#N/A	#N/A	#N/A	#N/A	#N/A	#N/A	#N/A	1.1668	1.3773	#N/A	#N/A	4	ENSG00000260213	CENPN-AS1	lncRNA	CENPN antisense RNA 1 [Source:HGNC Symbol;Acc:HGNC:55106]
#256982	#N/A	#N/A	#N/A	#N/A	#N/A	#N/A	#N/A	#N/A	#N/A	#N/A	#N/A	0.183507	#N/A	#N/A	#N/A	0.718839	#N/A	#N/A	#N/A	#N/A	#N/A	#N/A	1.3796	1.63202	#N/A	#N/A	#N/A	4	ENSG00000256982		lncRNA	novel transcript
SPAG7	#N/A	#N/A	#N/A	#N/A	#N/A	#N/A	#N/A	#N/A	#N/A	#N/A	#N/A	0.546585	#N/A	#N/A	#N/A	#N/A	#N/A	#N/A	#N/A	4.504	0.490876	0.499876	#N/A	#N/A	#N/A	#N/A	#N/A	4	ENSG00000091640	SPAG7	protein_coding	sperm associated antigen 7 [Source:HGNC Symbol;Acc:HGNC:11216]
ATG101	#N/A	#N/A	#N/A	#N/A	#N/A	#N/A	#N/A	#N/A	#N/A	#N/A	#N/A	1.11102	#N/A	#N/A	#N/A	#N/A	#N/A	#N/A	#N/A	3.6336	1.21802	#N/A	0.714369	#N/A	#N/A	#N/A	#N/A	4	ENSG00000123395	ATG101	protein_coding	autophagy related 101 [Source:HGNC Symbol;Acc:HGNC:25679]
CCDC32	#N/A	#N/A	#N/A	#N/A	#N/A	#N/A	#N/A	#N/A	#N/A	#N/A	#N/A	0.499522	#N/A	#N/A	#N/A	#N/A	0.717007	#N/A	#N/A	3.42993	0.409589	#N/A	#N/A	#N/A	#N/A	#N/A	#N/A	4	ENSG00000128891	CCDC32	protein_coding	coiled-coil domain containing 32 [Source:HGNC Symbol;Acc:HGNC:28295]
SLU7	#N/A	#N/A	#N/A	#N/A	#N/A	#N/A	#N/A	#N/A	#N/A	#N/A	#N/A	0.675354	#N/A	#N/A	#N/A	#N/A	#N/A	#N/A	0.669416	3.13	0.344374	#N/A	#N/A	#N/A	#N/A	#N/A	#N/A	4	ENSG00000164609	SLU7	protein_coding	SLU7 homolog, splicing factor [Source:HGNC Symbol;Acc:HGNC:16939]
RIT1	#N/A	#N/A	#N/A	#N/A	#N/A	#N/A	#N/A	#N/A	#N/A	#N/A	#N/A	0.594829	#N/A	#N/A	#N/A	#N/A	#N/A	#N/A	1.02113	#N/A	0.400115	0.476517	#N/A	#N/A	#N/A	#N/A	#N/A	4	ENSG00000143622	RIT1	protein_coding	Ras like without CAAX 1 [Source:HGNC Symbol;Acc:HGNC:10023]
#205740	#N/A	#N/A	#N/A	#N/A	#N/A	#N/A	#N/A	#N/A	#N/A	#N/A	#N/A	1.08942	#N/A	#N/A	#N/A	#N/A	#N/A	#N/A	#N/A	#N/A	#N/A	#N/A	1.66607	0.954748	1.44952	#N/A	#N/A	4	ENSG00000205740		lncRNA	novel transcript, antisense to GTPBP4
#288156	#N/A	#N/A	#N/A	#N/A	#N/A	#N/A	#N/A	#N/A	#N/A	#N/A	#N/A	1.40952	#N/A	#N/A	#N/A	#N/A	#N/A	#N/A	0.658187	0.806521	#N/A	0.936095	#N/A	#N/A	#N/A	#N/A	#N/A	4	ENSG00000288156		lncRNA	novel transcript
NUDT12	#N/A	#N/A	#N/A	#N/A	#N/A	#N/A	#N/A	#N/A	#N/A	#N/A	#N/A	0.498907	#N/A	#N/A	#N/A	1.45836	#N/A	#N/A	#N/A	#N/A	#N/A	#N/A	2.50733	#N/A	1.28863	#N/A	#N/A	4	ENSG00000112874	NUDT12	protein_coding	nudix hydrolase 12 [Source:HGNC Symbol;Acc:HGNC:18826]
BCL2L2	#N/A	#N/A	#N/A	#N/A	#N/A	#N/A	#N/A	#N/A	#N/A	#N/A	#N/A	1.01886	#N/A	#N/A	#N/A	#N/A	#N/A	#N/A	#N/A	#N/A	#N/A	#N/A	0.807192	1.24475	1.29735	#N/A	#N/A	4	ENSG00000129473	BCL2L2	protein_coding	BCL2 like 2 [Source:HGNC Symbol;Acc:HGNC:995]
ATP6AP1-DT	#N/A	#N/A	#N/A	#N/A	#N/A	#N/A	#N/A	#N/A	#N/A	#N/A	#N/A	1.33401	#N/A	#N/A	#N/A	#N/A	#N/A	#N/A	#N/A	0.215573	1.1082	1.35518	#N/A	#N/A	#N/A	#N/A	#N/A	4	ENSG00000197180	ATP6AP1-DT	lncRNA	ATP6AP1 divergent transcript [Source:HGNC Symbol;Acc:HGNC:25138]
HLX	#N/A	#N/A	#N/A	#N/A	#N/A	#N/A	#N/A	#N/A	#N/A	#N/A	#N/A	0.105866	#N/A	#N/A	#N/A	#N/A	#N/A	#N/A	#N/A	#N/A	0.122014	#N/A	0.151719	0.0966853	#N/A	#N/A	#N/A	4	ENSG00000136630	HLX	protein_coding	H2.0 like homeobox [Source:HGNC Symbol;Acc:HGNC:4978]
MTMR12	#N/A	#N/A	#N/A	#N/A	#N/A	#N/A	#N/A	#N/A	#N/A	#N/A	#N/A	0.496601	#N/A	#N/A	#N/A	#N/A	#N/A	#N/A	#N/A	3.73982	0.49342	0.288264	#N/A	#N/A	#N/A	#N/A	#N/A	4	ENSG00000150712	MTMR12	protein_coding	myotubularin related protein 12 [Source:HGNC Symbol;Acc:HGNC:18191]
#231509	#N/A	#N/A	#N/A	#N/A	#N/A	#N/A	#N/A	#N/A	#N/A	#N/A	#N/A	0.142984	0.0726608	#N/A	#N/A	#N/A	#N/A	#N/A	#N/A	#N/A	#N/A	#N/A	#N/A	0.246971	0.147959	#N/A	#N/A	4	ENSG00000231509		lncRNA	novel transcript
RAI1-AS1	#N/A	#N/A	#N/A	#N/A	#N/A	#N/A	#N/A	#N/A	#N/A	#N/A	#N/A	0.720881	1.08114	#N/A	#N/A	#N/A	#N/A	#N/A	0.234164	#N/A	#N/A	0.971789	#N/A	#N/A	#N/A	#N/A	#N/A	4	ENSG00000237328	RAI1-AS1	lncRNA	RAI1 antisense RNA 1 [Source:HGNC Symbol;Acc:HGNC:40496]
POC1A	#N/A	#N/A	#N/A	#N/A	#N/A	#N/A	#N/A	#N/A	#N/A	#N/A	#N/A	1.38066	#N/A	#N/A	#N/A	1.1492	#N/A	#N/A	#N/A	#N/A	1.14276	#N/A	0.909014	#N/A	#N/A	#N/A	#N/A	4	ENSG00000164087	POC1A	protein_coding	POC1 centriolar protein A [Source:HGNC Symbol;Acc:HGNC:24488]
LINC02234	#N/A	#N/A	#N/A	#N/A	#N/A	#N/A	#N/A	#N/A	#N/A	#N/A	#N/A	0.108294	#N/A	#N/A	#N/A	0.111807	#N/A	#N/A	#N/A	#N/A	#N/A	#N/A	0.0879844	0.0536131	#N/A	#N/A	#N/A	4	ENSG00000248202	LINC02234	lncRNA	long intergenic non-protein coding RNA 2234 [Source:HGNC Symbol;Acc:HGNC:53105]
#251293	#N/A	#N/A	#N/A	#N/A	#N/A	#N/A	#N/A	#N/A	#N/A	#N/A	#N/A	0.192184	#N/A	#N/A	#N/A	#N/A	#N/A	#N/A	#N/A	#N/A	1.22183	#N/A	#N/A	0.745487	0.30986	#N/A	#N/A	4	ENSG00000251293		lncRNA	novel transcript
N4BP2L1	#N/A	#N/A	#N/A	#N/A	#N/A	#N/A	#N/A	#N/A	#N/A	#N/A	#N/A	0.328952	#N/A	#N/A	#N/A	#N/A	0.939565	#N/A	#N/A	3.27441	#N/A	#N/A	#N/A	#N/A	0.315925	#N/A	#N/A	4	ENSG00000139597	N4BP2L1	protein_coding	NEDD4 binding protein 2 like 1 [Source:HGNC Symbol;Acc:HGNC:25037]
#285091	#N/A	#N/A	#N/A	#N/A	#N/A	#N/A	#N/A	#N/A	#N/A	#N/A	#N/A	0.818362	#N/A	#N/A	#N/A	#N/A	#N/A	#N/A	#N/A	0.179185	0.99431	#N/A	#N/A	1.09496	#N/A	#N/A	#N/A	4	ENSG00000285091		lncRNA	novel transcript
#268093	#N/A	#N/A	#N/A	#N/A	#N/A	#N/A	#N/A	#N/A	#N/A	#N/A	#N/A	1.17272	#N/A	#N/A	#N/A	#N/A	#N/A	#N/A	#N/A	0.705301	#N/A	#N/A	#N/A	0.797883	1.38876	#N/A	#N/A	4	ENSG00000268093		lncRNA	novel transcript, antisense to SPHK2
LINC02137	#N/A	#N/A	#N/A	#N/A	#N/A	#N/A	#N/A	#N/A	#N/A	#N/A	#N/A	0.170299	#N/A	#N/A	#N/A	#N/A	#N/A	#N/A	#N/A	#N/A	2.76853	#N/A	#N/A	0.72414	0.202272	#N/A	#N/A	4	ENSG00000260186	LINC02137	lncRNA	long intergenic non-protein coding RNA 2137 [Source:HGNC Symbol;Acc:HGNC:52997]
MIR3667HG	#N/A	#N/A	#N/A	#N/A	#N/A	#N/A	#N/A	#N/A	#N/A	#N/A	#N/A	#N/A	0.562368	#N/A	#N/A	#N/A	#N/A	#N/A	#N/A	4.84303	#N/A	#N/A	#N/A	0.395806	0.522409	#N/A	#N/A	4	ENSG00000188511	MIR3667HG	lncRNA	MIR3667 host gene [Source:HGNC Symbol;Acc:HGNC:28010]
MICU2	#N/A	#N/A	#N/A	#N/A	#N/A	#N/A	#N/A	#N/A	#N/A	#N/A	0.236824	#N/A	0.431574	#N/A	#N/A	#N/A	#N/A	#N/A	#N/A	6.89678	#N/A	#N/A	#N/A	#N/A	0.465157	#N/A	#N/A	4	ENSG00000165487	MICU2	protein_coding	mitochondrial calcium uptake 2 [Source:HGNC Symbol;Acc:HGNC:31830]
ATP8B1	#N/A	#N/A	#N/A	#N/A	#N/A	#N/A	#N/A	#N/A	#N/A	#N/A	#N/A	#N/A	1.12004	#N/A	#N/A	#N/A	#N/A	#N/A	0.901724	4.47203	#N/A	#N/A	#N/A	#N/A	0.872706	#N/A	#N/A	4	ENSG00000081923	ATP8B1	protein_coding	ATPase phospholipid transporting 8B1 [Source:HGNC Symbol;Acc:HGNC:3706]
#262020	#N/A	#N/A	#N/A	#N/A	#N/A	#N/A	#N/A	#N/A	#N/A	#N/A	#N/A	#N/A	1.37522	#N/A	#N/A	#N/A	#N/A	#N/A	#N/A	5.12042	#N/A	#N/A	#N/A	0.417758	0.829825	#N/A	#N/A	4	ENSG00000262020		lncRNA	novel transcript, antisense to CLEC16A
USP24	#N/A	#N/A	#N/A	#N/A	#N/A	#N/A	#N/A	#N/A	#N/A	#N/A	0.259974	#N/A	0.391926	#N/A	#N/A	#N/A	#N/A	#N/A	0.915221	7.33085	#N/A	#N/A	#N/A	#N/A	#N/A	#N/A	#N/A	4	ENSG00000162402	USP24	protein_coding	ubiquitin specific peptidase 24 [Source:HGNC Symbol;Acc:HGNC:12623]
PRDM2	#N/A	#N/A	#N/A	#N/A	#N/A	#N/A	#N/A	#N/A	#N/A	#N/A	0.322935	#N/A	0.379729	#N/A	#N/A	#N/A	#N/A	#N/A	#N/A	7.36539	#N/A	#N/A	#N/A	#N/A	0.18314	#N/A	#N/A	4	ENSG00000116731	PRDM2	protein_coding	PR/SET domain 2 [Source:HGNC Symbol;Acc:HGNC:9347]
ARID4B	#N/A	#N/A	#N/A	#N/A	#N/A	#N/A	#N/A	#N/A	#N/A	#N/A	0.177905	#N/A	0.373875	#N/A	#N/A	#N/A	#N/A	#N/A	0.744302	6.029	#N/A	#N/A	#N/A	#N/A	#N/A	#N/A	#N/A	4	ENSG00000054267	ARID4B	protein_coding	AT-rich interaction domain 4B [Source:HGNC Symbol;Acc:HGNC:15550]
ZNF611	#N/A	#N/A	#N/A	#N/A	#N/A	#N/A	#N/A	#N/A	#N/A	#N/A	0.352065	#N/A	0.648479	#N/A	#N/A	#N/A	#N/A	#N/A	0.570988	3.84807	#N/A	#N/A	#N/A	#N/A	#N/A	#N/A	#N/A	4	ENSG00000213020	ZNF611	protein_coding	zinc finger protein 611 [Source:HGNC Symbol;Acc:HGNC:28766]
#263990	#N/A	#N/A	#N/A	#N/A	#N/A	#N/A	#N/A	#N/A	#N/A	#N/A	#N/A	#N/A	1.37123	#N/A	#N/A	#N/A	#N/A	#N/A	#N/A	3.29244	#N/A	#N/A	#N/A	0.355396	0.944414	#N/A	#N/A	4	ENSG00000263990		lncRNA	novel transcript
TSIX	#N/A	#N/A	#N/A	#N/A	#N/A	#N/A	#N/A	#N/A	#N/A	#N/A	#N/A	#N/A	1.61409	#N/A	#N/A	#N/A	#N/A	#N/A	#N/A	0.207177	#N/A	#N/A	#N/A	#N/A	1.2647	0.964041	#N/A	4	ENSG00000270641	TSIX	lncRNA	TSIX transcript, XIST antisense RNA [Source:HGNC Symbol;Acc:HGNC:12377]
HSDL2-AS1	#N/A	#N/A	#N/A	#N/A	#N/A	#N/A	#N/A	#N/A	#N/A	#N/A	#N/A	#N/A	1.36256	#N/A	#N/A	#N/A	#N/A	#N/A	#N/A	4.13089	#N/A	#N/A	#N/A	0.416158	0.906485	#N/A	#N/A	4	ENSG00000230185	HSDL2-AS1	lncRNA	HSDL2 antisense RNA 1 [Source:HGNC Symbol;Acc:HGNC:31438]
MFSD4B	#N/A	#N/A	#N/A	#N/A	#N/A	#N/A	#N/A	#N/A	#N/A	#N/A	#N/A	#N/A	0.484328	#N/A	#N/A	#N/A	#N/A	#N/A	#N/A	5.40778	#N/A	#N/A	#N/A	0.228291	0.719463	#N/A	#N/A	4	ENSG00000173214	MFSD4B	protein_coding	major facilitator superfamily domain containing 4B [Source:HGNC Symbol;Acc:HGNC:21053]
#286334	#N/A	#N/A	#N/A	#N/A	#N/A	#N/A	#N/A	#N/A	#N/A	#N/A	#N/A	#N/A	1.43347	#N/A	#N/A	#N/A	#N/A	#N/A	#N/A	3.69915	#N/A	#N/A	#N/A	#N/A	0.717698	1.26809	#N/A	4	ENSG00000286334		lncRNA	novel transcript, antisense to MBNL2
GPSM2	#N/A	#N/A	#N/A	#N/A	#N/A	#N/A	#N/A	#N/A	#N/A	#N/A	#N/A	#N/A	1.04177	#N/A	#N/A	#N/A	#N/A	#N/A	#N/A	3.64017	#N/A	#N/A	#N/A	#N/A	0.645602	1.08443	#N/A	4	ENSG00000121957	GPSM2	protein_coding	G protein signaling modulator 2 [Source:HGNC Symbol;Acc:HGNC:29501]
TOGARAM1	#N/A	#N/A	#N/A	#N/A	#N/A	#N/A	#N/A	#N/A	#N/A	#N/A	#N/A	#N/A	0.483942	#N/A	#N/A	#N/A	#N/A	#N/A	#N/A	4.69609	#N/A	#N/A	#N/A	0.314226	0.573113	#N/A	#N/A	4	ENSG00000198718	TOGARAM1	protein_coding	TOG array regulator of axonemal microtubules 1 [Source:HGNC Symbol;Acc:HGNC:19959]
FBXL17	#N/A	#N/A	#N/A	#N/A	#N/A	#N/A	#N/A	#N/A	#N/A	#N/A	#N/A	#N/A	0.383265	#N/A	#N/A	#N/A	#N/A	#N/A	0.419875	6.90002	#N/A	#N/A	#N/A	#N/A	0.230222	#N/A	#N/A	4	ENSG00000145743	FBXL17	protein_coding	F-box and leucine rich repeat protein 17 [Source:HGNC Symbol;Acc:HGNC:13615]
COA1	#N/A	#N/A	#N/A	#N/A	#N/A	#N/A	#N/A	#N/A	#N/A	#N/A	0.539442	#N/A	0.381014	#N/A	#N/A	#N/A	#N/A	#N/A	#N/A	9.07142	#N/A	#N/A	#N/A	#N/A	0.201472	#N/A	#N/A	4	ENSG00000106603	COA1	protein_coding	cytochrome c oxidase assembly factor 1 [Source:HGNC Symbol;Acc:HGNC:21868]
TICAM2-AS1	#N/A	#N/A	#N/A	#N/A	#N/A	#N/A	#N/A	#N/A	#N/A	#N/A	#N/A	#N/A	1.29819	#N/A	#N/A	#N/A	#N/A	#N/A	#N/A	3.98308	#N/A	#N/A	#N/A	0.871346	1.30762	#N/A	#N/A	4	ENSG00000249249	TICAM2-AS1	lncRNA	TICAM2 antisense RNA 1 [Source:HGNC Symbol;Acc:HGNC:55575]
SRPK2	#N/A	#N/A	#N/A	#N/A	#N/A	#N/A	#N/A	#N/A	#N/A	#N/A	0.242693	#N/A	0.313798	#N/A	#N/A	#N/A	#N/A	0.364711	#N/A	6.7109	#N/A	#N/A	#N/A	#N/A	#N/A	#N/A	#N/A	4	ENSG00000135250	SRPK2	protein_coding	SRSF protein kinase 2 [Source:HGNC Symbol;Acc:HGNC:11306]
#264520	#N/A	#N/A	#N/A	#N/A	#N/A	#N/A	#N/A	#N/A	#N/A	#N/A	#N/A	#N/A	1.46778	#N/A	#N/A	#N/A	#N/A	#N/A	#N/A	3.00804	#N/A	#N/A	#N/A	0.558538	0.93346	#N/A	#N/A	4	ENSG00000264520		lncRNA	novel transcript
TRAF6	#N/A	#N/A	#N/A	#N/A	#N/A	#N/A	#N/A	#N/A	#N/A	#N/A	#N/A	#N/A	0.509473	#N/A	#N/A	#N/A	#N/A	#N/A	#N/A	3.78839	0.243617	#N/A	#N/A	#N/A	0.380874	#N/A	#N/A	4	ENSG00000175104	TRAF6	protein_coding	TNF receptor associated factor 6 [Source:HGNC Symbol;Acc:HGNC:12036]
LINC02860	#N/A	#N/A	#N/A	#N/A	#N/A	#N/A	#N/A	#N/A	#N/A	#N/A	#N/A	#N/A	0.163667	#N/A	#N/A	#N/A	#N/A	#N/A	#N/A	#N/A	2.63915	#N/A	#N/A	2.20502	0.711211	#N/A	#N/A	4	ENSG00000222004	LINC02860	lncRNA	long intergenic non-protein coding RNA 2860 [Source:HGNC Symbol;Acc:HGNC:22364]
#273388	#N/A	#N/A	#N/A	#N/A	#N/A	#N/A	#N/A	#N/A	#N/A	#N/A	#N/A	#N/A	1.30946	#N/A	#N/A	#N/A	#N/A	#N/A	#N/A	2.56649	#N/A	#N/A	#N/A	0.59058	1.19531	#N/A	#N/A	4	ENSG00000273388		lncRNA	novel transcript, antisense to MYH13
TNRC6A#090905	#N/A	#N/A	#N/A	#N/A	#N/A	#N/A	#N/A	#N/A	#N/A	#N/A	0.267057	#N/A	0.309154	#N/A	#N/A	#N/A	#N/A	#N/A	#N/A	6.23432	#N/A	#N/A	#N/A	#N/A	0.231544	#N/A	#N/A	4	ENSG00000090905	TNRC6A	protein_coding	trinucleotide repeat containing adaptor 6A [Source:HGNC Symbol;Acc:HGNC:11969]
RHD	#N/A	#N/A	#N/A	#N/A	#N/A	#N/A	#N/A	#N/A	#N/A	#N/A	0.695011	#N/A	1.35528	#N/A	#N/A	#N/A	0.99832	#N/A	#N/A	2.88785	#N/A	#N/A	#N/A	#N/A	#N/A	#N/A	#N/A	4	ENSG00000187010	RHD	protein_coding	Rh blood group D antigen [Source:HGNC Symbol;Acc:HGNC:10009]
RBM6	#N/A	#N/A	#N/A	#N/A	#N/A	#N/A	#N/A	#N/A	#N/A	#N/A	#N/A	#N/A	0.245228	#N/A	#N/A	#N/A	#N/A	#N/A	#N/A	6.8209	#N/A	#N/A	#N/A	0.237409	0.490376	#N/A	#N/A	4	ENSG00000004534	RBM6	protein_coding	RNA binding motif protein 6 [Source:HGNC Symbol;Acc:HGNC:9903]
TMEM62	#N/A	#N/A	#N/A	#N/A	#N/A	#N/A	#N/A	#N/A	#N/A	#N/A	#N/A	#N/A	0.443859	#N/A	#N/A	#N/A	#N/A	#N/A	#N/A	5.29343	0.339185	#N/A	#N/A	#N/A	0.357352	#N/A	#N/A	4	ENSG00000137842	TMEM62	protein_coding	transmembrane protein 62 [Source:HGNC Symbol;Acc:HGNC:26269]
TTC13	#N/A	#N/A	#N/A	#N/A	#N/A	#N/A	#N/A	#N/A	#N/A	#N/A	#N/A	#N/A	0.377441	#N/A	#N/A	#N/A	#N/A	#N/A	1.31559	5.68425	#N/A	#N/A	#N/A	#N/A	#N/A	#N/A	1.16956	4	ENSG00000143643	TTC13	protein_coding	tetratricopeptide repeat domain 13 [Source:HGNC Symbol;Acc:HGNC:26204]
ZFHX3-AS1	#N/A	#N/A	#N/A	#N/A	#N/A	#N/A	#N/A	#N/A	#N/A	#N/A	#N/A	#N/A	1.09241	#N/A	#N/A	0.898376	#N/A	#N/A	#N/A	3.64775	#N/A	#N/A	#N/A	0.57184	#N/A	#N/A	#N/A	4	ENSG00000259768	ZFHX3-AS1	lncRNA	ZFHX3 antisense RNA 1 [Source:HGNC Symbol;Acc:HGNC:56033]
#259805	#N/A	#N/A	#N/A	#N/A	#N/A	#N/A	#N/A	#N/A	#N/A	#N/A	#N/A	#N/A	0.983066	#N/A	#N/A	#N/A	#N/A	#N/A	#N/A	2.29918	#N/A	#N/A	#N/A	0.470441	1.31441	#N/A	#N/A	4	ENSG00000259805		lncRNA	novel transcript, antisense to HOMER2, C15orf40 and BTBD1
POGZ	#N/A	#N/A	#N/A	#N/A	#N/A	#N/A	#N/A	#N/A	#N/A	#N/A	#N/A	#N/A	0.271595	#N/A	#N/A	#N/A	#N/A	#N/A	#N/A	5.62173	#N/A	#N/A	#N/A	#N/A	0.536988	0.518654	#N/A	4	ENSG00000143442	POGZ	protein_coding	pogo transposable element derived with ZNF domain [Source:HGNC Symbol;Acc:HGNC:18801]
IL1RAPL1	#N/A	#N/A	#N/A	#N/A	#N/A	#N/A	#N/A	#N/A	#N/A	#N/A	#N/A	#N/A	1.86015	#N/A	#N/A	#N/A	#N/A	#N/A	#N/A	0.361903	#N/A	#N/A	#N/A	#N/A	2.03314	0.724646	#N/A	4	ENSG00000169306	IL1RAPL1	protein_coding	interleukin 1 receptor accessory protein like 1 [Source:HGNC Symbol;Acc:HGNC:5996]
EHMT1	#N/A	#N/A	#N/A	#N/A	#N/A	#N/A	#N/A	#N/A	#N/A	#N/A	#N/A	#N/A	0.216477	#N/A	#N/A	#N/A	#N/A	#N/A	#N/A	6.36196	#N/A	#N/A	#N/A	0.245224	0.406599	#N/A	#N/A	4	ENSG00000181090	EHMT1	protein_coding	euchromatic histone lysine methyltransferase 1 [Source:HGNC Symbol;Acc:HGNC:24650]
UPF2	#N/A	#N/A	#N/A	#N/A	#N/A	#N/A	#N/A	#N/A	#N/A	#N/A	#N/A	#N/A	0.338114	#N/A	#N/A	#N/A	#N/A	#N/A	#N/A	7.24368	#N/A	#N/A	#N/A	0.144111	0.454278	#N/A	#N/A	4	ENSG00000151461	UPF2	protein_coding	UPF2 regulator of nonsense mediated mRNA decay [Source:HGNC Symbol;Acc:HGNC:17854]
CNTNAP5	#N/A	#N/A	#N/A	#N/A	#N/A	#N/A	#N/A	#N/A	#N/A	#N/A	#N/A	#N/A	1.71262	#N/A	#N/A	#N/A	#N/A	#N/A	#N/A	0.550991	#N/A	#N/A	#N/A	0.716945	1.03551	#N/A	#N/A	4	ENSG00000155052	CNTNAP5	protein_coding	contactin associated protein family member 5 [Source:HGNC Symbol;Acc:HGNC:18748]
CBWD6	#N/A	#N/A	#N/A	#N/A	#N/A	#N/A	#N/A	#N/A	#N/A	#N/A	#N/A	#N/A	0.623637	#N/A	#N/A	0.924434	#N/A	#N/A	#N/A	4.05873	#N/A	#N/A	#N/A	#N/A	0.852189	#N/A	#N/A	4	ENSG00000215126	CBWD6	protein_coding	COBW domain containing 6 [Source:HGNC Symbol;Acc:HGNC:31978]
#227303	#N/A	#N/A	#N/A	#N/A	#N/A	#N/A	#N/A	#N/A	#N/A	#N/A	#N/A	#N/A	0.0738424	0.139415	0.0643965	#N/A	#N/A	#N/A	#N/A	#N/A	#N/A	#N/A	#N/A	0.337087	#N/A	#N/A	#N/A	4	ENSG00000227303		lncRNA	novel transcript, antisense to SPANXN3
EPS15L1	#N/A	#N/A	#N/A	#N/A	#N/A	#N/A	#N/A	#N/A	#N/A	#N/A	#N/A	#N/A	0.32648	#N/A	#N/A	#N/A	#N/A	#N/A	0.504358	4.36706	#N/A	#N/A	#N/A	#N/A	0.26189	#N/A	#N/A	4	ENSG00000127527	EPS15L1	protein_coding	epidermal growth factor receptor pathway substrate 15 like 1 [Source:HGNC Symbol;Acc:HGNC:24634]
#269535	#N/A	#N/A	#N/A	#N/A	#N/A	#N/A	#N/A	#N/A	#N/A	#N/A	#N/A	#N/A	1.529	#N/A	#N/A	#N/A	#N/A	#N/A	1.61207	2.32797	#N/A	#N/A	#N/A	#N/A	1.36672	#N/A	#N/A	4	ENSG00000269535		lncRNA	novel transcript, antisense to ZNF480 and ZNF610
ERO1B	#N/A	#N/A	#N/A	#N/A	#N/A	#N/A	#N/A	#N/A	#N/A	#N/A	#N/A	#N/A	0.49582	#N/A	#N/A	#N/A	1.02526	#N/A	#N/A	5.93912	#N/A	#N/A	#N/A	#N/A	0.490676	#N/A	#N/A	4	ENSG00000086619	ERO1B	protein_coding	endoplasmic reticulum oxidoreductase 1 beta [Source:HGNC Symbol;Acc:HGNC:14355]
CSNK1G3	#N/A	#N/A	#N/A	#N/A	#N/A	#N/A	#N/A	#N/A	#N/A	#N/A	0.400728	#N/A	0.26738	#N/A	#N/A	#N/A	#N/A	#N/A	#N/A	6.0932	#N/A	#N/A	#N/A	#N/A	0.282723	#N/A	#N/A	4	ENSG00000151292	CSNK1G3	protein_coding	casein kinase 1 gamma 3 [Source:HGNC Symbol;Acc:HGNC:2456]
#235111	#N/A	#N/A	#N/A	#N/A	#N/A	#N/A	#N/A	#N/A	#N/A	#N/A	#N/A	#N/A	0.579361	#N/A	#N/A	#N/A	#N/A	#N/A	#N/A	4.9659	#N/A	#N/A	#N/A	0.381322	0.770641	#N/A	#N/A	4	ENSG00000235111		lncRNA	novel transcript
TEX48	#N/A	#N/A	#N/A	#N/A	#N/A	#N/A	#N/A	#N/A	#N/A	#N/A	#N/A	#N/A	0.145007	#N/A	#N/A	#N/A	#N/A	#N/A	#N/A	#N/A	#N/A	#N/A	1.36637	0.716234	0.319847	#N/A	#N/A	4	ENSG00000230601	TEX48	protein_coding	testis expressed 48 [Source:HGNC Symbol;Acc:HGNC:52393]
RNMT	#N/A	#N/A	#N/A	#N/A	#N/A	#N/A	#N/A	#N/A	#N/A	#N/A	#N/A	#N/A	0.311918	#N/A	#N/A	#N/A	#N/A	#N/A	0.610395	6.30225	#N/A	#N/A	#N/A	#N/A	0.273906	#N/A	#N/A	4	ENSG00000101654	RNMT	protein_coding	RNA guanine-7 methyltransferase [Source:HGNC Symbol;Acc:HGNC:10075]
TBRG1	#N/A	#N/A	#N/A	#N/A	#N/A	#N/A	#N/A	#N/A	#N/A	#N/A	0.442771	#N/A	0.270174	#N/A	#N/A	#N/A	0.585374	#N/A	#N/A	6.07759	#N/A	#N/A	#N/A	#N/A	#N/A	#N/A	#N/A	4	ENSG00000154144	TBRG1	protein_coding	transforming growth factor beta regulator 1 [Source:HGNC Symbol;Acc:HGNC:29551]
KMT2E	#N/A	#N/A	#N/A	#N/A	#N/A	#N/A	#N/A	#N/A	#N/A	#N/A	#N/A	#N/A	0.163963	#N/A	#N/A	#N/A	0.249042	0.349344	#N/A	6.96684	#N/A	#N/A	#N/A	#N/A	#N/A	#N/A	#N/A	4	ENSG00000005483	KMT2E	protein_coding	lysine methyltransferase 2E (inactive) [Source:HGNC Symbol;Acc:HGNC:18541]
KCTD7	#N/A	#N/A	#N/A	#N/A	#N/A	#N/A	#N/A	#N/A	#N/A	#N/A	0.472855	#N/A	0.3701	#N/A	#N/A	#N/A	#N/A	#N/A	0.69327	3.88595	#N/A	#N/A	#N/A	#N/A	#N/A	#N/A	#N/A	4	ENSG00000243335	KCTD7	protein_coding	potassium channel tetramerization domain containing 7 [Source:HGNC Symbol;Acc:HGNC:21957]
ZNF350	#N/A	#N/A	#N/A	#N/A	#N/A	#N/A	#N/A	#N/A	#N/A	#N/A	#N/A	#N/A	0.473975	#N/A	#N/A	#N/A	1.03813	#N/A	#N/A	5.5917	#N/A	#N/A	#N/A	#N/A	0.399004	#N/A	#N/A	4	ENSG00000256683	ZNF350	protein_coding	zinc finger protein 350 [Source:HGNC Symbol;Acc:HGNC:16656]
IRF9#213928	#N/A	#N/A	#N/A	#N/A	#N/A	#N/A	#N/A	#N/A	#N/A	#N/A	0.364061	#N/A	0.334558	#N/A	#N/A	#N/A	0.610404	#N/A	#N/A	5.57706	#N/A	#N/A	#N/A	#N/A	#N/A	#N/A	#N/A	4	ENSG00000213928	IRF9	protein_coding	interferon regulatory factor 9 [Source:HGNC Symbol;Acc:HGNC:6131]
SIMC1	#N/A	#N/A	#N/A	#N/A	#N/A	#N/A	#N/A	#N/A	#N/A	#N/A	#N/A	#N/A	0.28215	#N/A	#N/A	#N/A	#N/A	#N/A	#N/A	7.31962	#N/A	#N/A	#N/A	0.284038	0.75996	#N/A	#N/A	4	ENSG00000170085	SIMC1	protein_coding	SUMO interacting motifs containing 1 [Source:HGNC Symbol;Acc:HGNC:24779]
#234484	#N/A	#N/A	#N/A	#N/A	#N/A	#N/A	#N/A	#N/A	#N/A	#N/A	#N/A	#N/A	1.1633	#N/A	#N/A	#N/A	1.26397	#N/A	0.570155	#N/A	#N/A	2.24335	#N/A	#N/A	#N/A	#N/A	#N/A	4	ENSG00000234484		lncRNA	novel transcript
NFX1	#N/A	#N/A	#N/A	#N/A	#N/A	#N/A	#N/A	#N/A	#N/A	#N/A	#N/A	#N/A	0.240192	#N/A	#N/A	#N/A	#N/A	#N/A	#N/A	4.64069	#N/A	#N/A	#N/A	#N/A	0.391896	0.716188	#N/A	4	ENSG00000086102	NFX1	protein_coding	nuclear transcription factor, X-box binding 1 [Source:HGNC Symbol;Acc:HGNC:7803]
FTX	#N/A	#N/A	#N/A	#N/A	#N/A	#N/A	#N/A	#N/A	#N/A	#N/A	#N/A	#N/A	0.149659	#N/A	#N/A	#N/A	0.398982	#N/A	#N/A	7.71582	#N/A	#N/A	#N/A	#N/A	0.188094	#N/A	#N/A	4	ENSG00000230590	FTX	lncRNA	FTX transcript, XIST regulator [Source:HGNC Symbol;Acc:HGNC:37190]
MDGA2	#N/A	#N/A	#N/A	#N/A	#N/A	#N/A	#N/A	#N/A	#N/A	#N/A	#N/A	#N/A	1.05852	#N/A	#N/A	#N/A	#N/A	#N/A	#N/A	#N/A	#N/A	#N/A	1.31629	1.15697	1.19756	#N/A	#N/A	4	ENSG00000139915	MDGA2	protein_coding	MAM domain containing glycosylphosphatidylinositol anchor 2 [Source:HGNC Symbol;Acc:HGNC:19835]
HECTD1	#N/A	#N/A	#N/A	#N/A	#N/A	#N/A	#N/A	#N/A	#N/A	#N/A	#N/A	#N/A	0.199903	#N/A	#N/A	#N/A	#N/A	#N/A	#N/A	6.03537	#N/A	#N/A	#N/A	0.180246	0.474452	#N/A	#N/A	4	ENSG00000092148	HECTD1	protein_coding	HECT domain E3 ubiquitin protein ligase 1 [Source:HGNC Symbol;Acc:HGNC:20157]
#224356	#N/A	#N/A	#N/A	#N/A	#N/A	#N/A	#N/A	#N/A	#N/A	#N/A	1.53019	#N/A	1.06833	#N/A	#N/A	#N/A	#N/A	#N/A	0.509856	0.592878	#N/A	#N/A	#N/A	#N/A	#N/A	#N/A	#N/A	4	ENSG00000224356		lncRNA	novel transcript
AVPR2	#N/A	#N/A	#N/A	#N/A	#N/A	#N/A	#N/A	#N/A	#N/A	#N/A	#N/A	#N/A	0.530795	#N/A	#N/A	1.81226	#N/A	#N/A	#N/A	#N/A	#N/A	#N/A	#N/A	2.40025	0.668495	#N/A	#N/A	4	ENSG00000126895	AVPR2	protein_coding	arginine vasopressin receptor 2 [Source:HGNC Symbol;Acc:HGNC:897]
PAK4	#N/A	#N/A	#N/A	#N/A	#N/A	#N/A	#N/A	#N/A	#N/A	#N/A	#N/A	#N/A	0.520347	#N/A	#N/A	#N/A	#N/A	#N/A	#N/A	5.2984	#N/A	#N/A	#N/A	0.386925	0.77214	#N/A	#N/A	4	ENSG00000130669	PAK4	protein_coding	p21 (RAC1) activated kinase 4 [Source:HGNC Symbol;Acc:HGNC:16059]
ATF1	#N/A	#N/A	#N/A	#N/A	#N/A	#N/A	#N/A	#N/A	#N/A	#N/A	#N/A	#N/A	0.268317	#N/A	#N/A	#N/A	#N/A	#N/A	#N/A	5.40802	#N/A	#N/A	#N/A	0.327335	0.306464	#N/A	#N/A	4	ENSG00000123268	ATF1	protein_coding	activating transcription factor 1 [Source:HGNC Symbol;Acc:HGNC:783]
SECISBP2L	#N/A	#N/A	#N/A	#N/A	#N/A	#N/A	#N/A	#N/A	#N/A	#N/A	#N/A	#N/A	0.212358	#N/A	#N/A	#N/A	0.676469	#N/A	#N/A	4.55018	#N/A	#N/A	#N/A	#N/A	0.245276	#N/A	#N/A	4	ENSG00000138593	SECISBP2L	protein_coding	SECIS binding protein 2 like [Source:HGNC Symbol;Acc:HGNC:28997]
STRADA	#N/A	#N/A	#N/A	#N/A	#N/A	#N/A	#N/A	#N/A	#N/A	#N/A	#N/A	#N/A	0.236371	#N/A	#N/A	#N/A	#N/A	#N/A	#N/A	5.57422	#N/A	#N/A	#N/A	0.194286	0.443651	#N/A	#N/A	4	ENSG00000266173	STRADA	protein_coding	STE20 related adaptor alpha [Source:HGNC Symbol;Acc:HGNC:30172]
MARCHF3	#N/A	#N/A	#N/A	#N/A	#N/A	#N/A	#N/A	#N/A	#N/A	#N/A	#N/A	#N/A	0.423369	#N/A	#N/A	#N/A	#N/A	#N/A	#N/A	5.10202	#N/A	#N/A	0.93902	#N/A	0.898894	#N/A	#N/A	4	ENSG00000173926	MARCHF3	protein_coding	membrane associated ring-CH-type finger 3 [Source:HGNC Symbol;Acc:HGNC:28728]
ZNF586	#N/A	#N/A	#N/A	#N/A	#N/A	#N/A	#N/A	#N/A	#N/A	#N/A	#N/A	#N/A	0.255491	#N/A	#N/A	#N/A	#N/A	#N/A	#N/A	6.98524	#N/A	#N/A	#N/A	0.221498	0.631066	#N/A	#N/A	4	ENSG00000083828	ZNF586	protein_coding	zinc finger protein 586 [Source:HGNC Symbol;Acc:HGNC:25949]
#260955	#N/A	#N/A	#N/A	#N/A	#N/A	#N/A	#N/A	#N/A	#N/A	#N/A	#N/A	#N/A	0.856171	#N/A	#N/A	#N/A	#N/A	#N/A	#N/A	0.759575	#N/A	#N/A	#N/A	0.715265	1.0879	#N/A	#N/A	4	ENSG00000260955		lncRNA	novel transcript, overlapping to LYPLA1
LSAMP	#N/A	#N/A	#N/A	#N/A	#N/A	#N/A	#N/A	#N/A	#N/A	#N/A	#N/A	#N/A	0.740399	#N/A	#N/A	#N/A	#N/A	#N/A	#N/A	2.17945	#N/A	#N/A	#N/A	0.927798	1.06132	#N/A	#N/A	4	ENSG00000185565	LSAMP	protein_coding	limbic system associated membrane protein [Source:HGNC Symbol;Acc:HGNC:6705]
GORAB	#N/A	#N/A	#N/A	#N/A	#N/A	#N/A	#N/A	#N/A	#N/A	#N/A	0.74459	#N/A	0.511578	#N/A	#N/A	0.52581	#N/A	#N/A	#N/A	4.52615	#N/A	#N/A	#N/A	#N/A	#N/A	#N/A	#N/A	4	ENSG00000120370	GORAB	protein_coding	golgin, RAB6 interacting [Source:HGNC Symbol;Acc:HGNC:25676]
VKORC1L1	#N/A	#N/A	#N/A	#N/A	#N/A	#N/A	#N/A	#N/A	#N/A	#N/A	#N/A	#N/A	0.277223	#N/A	#N/A	#N/A	#N/A	#N/A	#N/A	2.68511	#N/A	#N/A	#N/A	0.304785	0.415008	#N/A	#N/A	4	ENSG00000196715	VKORC1L1	protein_coding	vitamin K epoxide reductase complex subunit 1 like 1 [Source:HGNC Symbol;Acc:HGNC:21492]
#234361	#N/A	#N/A	#N/A	#N/A	#N/A	#N/A	#N/A	#N/A	#N/A	#N/A	#N/A	#N/A	0.0808785	#N/A	#N/A	#N/A	#N/A	#N/A	#N/A	#N/A	#N/A	#N/A	0.29171	0.450728	0.17479	#N/A	#N/A	4	ENSG00000234361		lncRNA	novel transcript
AKAP9	#N/A	#N/A	#N/A	#N/A	#N/A	#N/A	#N/A	#N/A	#N/A	#N/A	#N/A	#N/A	0.12917	#N/A	#N/A	#N/A	0.318828	#N/A	#N/A	5.50313	#N/A	#N/A	#N/A	#N/A	0.177888	#N/A	#N/A	4	ENSG00000127914	AKAP9	protein_coding	A-kinase anchoring protein 9 [Source:HGNC Symbol;Acc:HGNC:379]
#266368	#N/A	#N/A	#N/A	#N/A	#N/A	#N/A	#N/A	#N/A	#N/A	#N/A	1.501	#N/A	0.734452	#N/A	#N/A	#N/A	#N/A	#N/A	1.70104	2.43825	#N/A	#N/A	#N/A	#N/A	#N/A	#N/A	#N/A	4	ENSG00000266368		lncRNA	novel transcript, antisense to DNAH9
ATP6AP1L	#N/A	#N/A	#N/A	#N/A	#N/A	#N/A	#N/A	#N/A	#N/A	#N/A	#N/A	#N/A	0.532784	#N/A	#N/A	#N/A	#N/A	#N/A	#N/A	4.26972	#N/A	#N/A	#N/A	0.854662	1.17571	#N/A	#N/A	4	ENSG00000205464	ATP6AP1L	transcribed_unitary_pseudogene	ATPase H+ transporting accessory protein 1 like (pseudogene) [Source:HGNC Symbol;Acc:HGNC:28091]
DSCAM	#N/A	#N/A	#N/A	#N/A	#N/A	#N/A	#N/A	#N/A	#N/A	#N/A	#N/A	#N/A	0.779506	#N/A	#N/A	1.10682	#N/A	#N/A	#N/A	0.200796	#N/A	#N/A	#N/A	1.28669	#N/A	#N/A	#N/A	4	ENSG00000171587	DSCAM	protein_coding	DS cell adhesion molecule [Source:HGNC Symbol;Acc:HGNC:3039]
ATP5PD	#N/A	#N/A	#N/A	#N/A	#N/A	#N/A	#N/A	#N/A	#N/A	#N/A	#N/A	#N/A	#N/A	1.71794	#N/A	#N/A	#N/A	#N/A	#N/A	2.15861	0.932154	#N/A	1.92146	#N/A	#N/A	#N/A	#N/A	4	ENSG00000167863	ATP5PD	protein_coding	ATP synthase peripheral stalk subunit d [Source:HGNC Symbol;Acc:HGNC:845]
RPL15	#N/A	#N/A	#N/A	#N/A	#N/A	#N/A	#N/A	#N/A	#N/A	#N/A	#N/A	#N/A	#N/A	1.85844	#N/A	#N/A	#N/A	#N/A	#N/A	2.95675	1.18425	#N/A	1.58534	#N/A	#N/A	#N/A	#N/A	4	ENSG00000174748	RPL15	protein_coding	ribosomal protein L15 [Source:HGNC Symbol;Acc:HGNC:10306]
HSD17B10	#N/A	#N/A	#N/A	#N/A	#N/A	#N/A	#N/A	#N/A	#N/A	#N/A	#N/A	#N/A	#N/A	1.87144	#N/A	#N/A	#N/A	#N/A	#N/A	3.06547	1.7575	#N/A	1.3299	#N/A	#N/A	#N/A	#N/A	4	ENSG00000072506	HSD17B10	protein_coding	hydroxysteroid 17-beta dehydrogenase 10 [Source:HGNC Symbol;Acc:HGNC:4800]
RPL28	#N/A	#N/A	#N/A	#N/A	#N/A	#N/A	#N/A	#N/A	#N/A	#N/A	#N/A	#N/A	#N/A	1.50901	#N/A	#N/A	#N/A	#N/A	#N/A	4.59981	1.03735	#N/A	1.33905	#N/A	#N/A	#N/A	#N/A	4	ENSG00000108107	RPL28	protein_coding	ribosomal protein L28 [Source:HGNC Symbol;Acc:HGNC:10330]
RPL37A	#N/A	#N/A	#N/A	#N/A	#N/A	#N/A	#N/A	#N/A	#N/A	#N/A	#N/A	#N/A	#N/A	2.27404	#N/A	#N/A	#N/A	#N/A	#N/A	5.54225	1.50988	#N/A	2.20986	#N/A	#N/A	#N/A	#N/A	4	ENSG00000197756	RPL37A	protein_coding	ribosomal protein L37a [Source:HGNC Symbol;Acc:HGNC:10348]
C19orf53	#N/A	#N/A	#N/A	#N/A	#N/A	#N/A	#N/A	#N/A	#N/A	#N/A	#N/A	#N/A	#N/A	0.887238	#N/A	#N/A	#N/A	1.60603	#N/A	1.87554	#N/A	#N/A	0.820691	#N/A	#N/A	#N/A	#N/A	4	ENSG00000104979	C19orf53	protein_coding	chromosome 19 open reading frame 53 [Source:HGNC Symbol;Acc:HGNC:24991]
TRIR	#N/A	#N/A	#N/A	#N/A	#N/A	#N/A	#N/A	#N/A	#N/A	#N/A	#N/A	#N/A	#N/A	0.390193	#N/A	#N/A	#N/A	0.717099	#N/A	1.89919	0.38511	#N/A	#N/A	#N/A	#N/A	#N/A	#N/A	4	ENSG00000123144	TRIR	protein_coding	telomerase RNA component interacting RNase [Source:HGNC Symbol;Acc:HGNC:28424]
TOMM7	#N/A	#N/A	#N/A	#N/A	#N/A	#N/A	#N/A	#N/A	#N/A	#N/A	#N/A	#N/A	#N/A	2.01578	#N/A	#N/A	#N/A	3.20813	#N/A	1.68027	#N/A	#N/A	1.67131	#N/A	#N/A	#N/A	#N/A	4	ENSG00000196683	TOMM7	protein_coding	translocase of outer mitochondrial membrane 7 [Source:HGNC Symbol;Acc:HGNC:21648]
RPS16	#N/A	#N/A	#N/A	#N/A	#N/A	#N/A	#N/A	#N/A	#N/A	#N/A	#N/A	#N/A	#N/A	1.61413	#N/A	#N/A	#N/A	#N/A	#N/A	5.41311	0.998506	#N/A	1.9241	#N/A	#N/A	#N/A	#N/A	4	ENSG00000105193	RPS16	protein_coding	ribosomal protein S16 [Source:HGNC Symbol;Acc:HGNC:10396]
TRAPPC1	#N/A	#N/A	#N/A	#N/A	#N/A	#N/A	#N/A	#N/A	#N/A	#N/A	#N/A	#N/A	#N/A	1.69589	#N/A	#N/A	#N/A	1.66825	#N/A	#N/A	2.02892	#N/A	1.19326	#N/A	#N/A	#N/A	#N/A	4	ENSG00000170043	TRAPPC1	protein_coding	trafficking protein particle complex subunit 1 [Source:HGNC Symbol;Acc:HGNC:19894]
RPL36AL	#N/A	#N/A	#N/A	#N/A	#N/A	#N/A	#N/A	#N/A	#N/A	#N/A	#N/A	#N/A	#N/A	1.80508	#N/A	#N/A	#N/A	#N/A	#N/A	2.43423	0.960352	#N/A	1.2865	#N/A	#N/A	#N/A	#N/A	4	ENSG00000165502	RPL36AL	protein_coding	ribosomal protein L36a like [Source:HGNC Symbol;Acc:HGNC:10346]
RPS14	#N/A	#N/A	#N/A	#N/A	#N/A	#N/A	#N/A	#N/A	#N/A	#N/A	#N/A	#N/A	#N/A	1.61438	#N/A	#N/A	#N/A	#N/A	#N/A	4.16298	1.31766	#N/A	1.30603	#N/A	#N/A	#N/A	#N/A	4	ENSG00000164587	RPS14	protein_coding	ribosomal protein S14 [Source:HGNC Symbol;Acc:HGNC:10387]
OOEP	#N/A	#N/A	#N/A	#N/A	#N/A	#N/A	#N/A	#N/A	#N/A	#N/A	#N/A	#N/A	#N/A	0.953208	#N/A	#N/A	#N/A	#N/A	#N/A	2.69157	1.11402	#N/A	1.95704	#N/A	#N/A	#N/A	#N/A	4	ENSG00000203907	OOEP	protein_coding	oocyte expressed protein [Source:HGNC Symbol;Acc:HGNC:21382]
RAMAC	#N/A	#N/A	#N/A	#N/A	#N/A	#N/A	#N/A	#N/A	#N/A	#N/A	#N/A	#N/A	#N/A	1.29409	#N/A	#N/A	#N/A	#N/A	#N/A	0.279771	1.32598	#N/A	1.22875	#N/A	#N/A	#N/A	#N/A	4	ENSG00000169612	RAMAC	protein_coding	RNA guanine-7 methyltransferase activating subunit [Source:HGNC Symbol;Acc:HGNC:31022]
RPL37	#N/A	#N/A	#N/A	#N/A	#N/A	#N/A	#N/A	#N/A	#N/A	#N/A	#N/A	#N/A	#N/A	1.81312	#N/A	#N/A	#N/A	#N/A	#N/A	3.27368	0.92278	#N/A	1.58785	#N/A	#N/A	#N/A	#N/A	4	ENSG00000145592	RPL37	protein_coding	ribosomal protein L37 [Source:HGNC Symbol;Acc:HGNC:10347]
C1D	#N/A	#N/A	#N/A	#N/A	#N/A	#N/A	#N/A	#N/A	#N/A	#N/A	#N/A	#N/A	#N/A	0.351304	#N/A	#N/A	#N/A	#N/A	#N/A	4.05114	0.445306	0.342412	#N/A	#N/A	#N/A	#N/A	#N/A	4	ENSG00000197223	C1D	protein_coding	C1D nuclear receptor corepressor [Source:HGNC Symbol;Acc:HGNC:29911]
RPL29	#N/A	#N/A	#N/A	#N/A	#N/A	#N/A	#N/A	#N/A	#N/A	#N/A	#N/A	#N/A	#N/A	2.14351	#N/A	#N/A	#N/A	#N/A	#N/A	4.47095	1.63416	#N/A	1.88193	#N/A	#N/A	#N/A	#N/A	4	ENSG00000162244	RPL29	protein_coding	ribosomal protein L29 [Source:HGNC Symbol;Acc:HGNC:10331]
EIF3E	#N/A	#N/A	#N/A	#N/A	#N/A	#N/A	#N/A	#N/A	#N/A	#N/A	#N/A	#N/A	#N/A	0.209524	#N/A	0.467891	#N/A	#N/A	#N/A	5.07135	#N/A	#N/A	0.243603	#N/A	#N/A	#N/A	#N/A	4	ENSG00000104408	EIF3E	protein_coding	eukaryotic translation initiation factor 3 subunit E [Source:HGNC Symbol;Acc:HGNC:3277]
TMEM256#205544	#N/A	#N/A	#N/A	#N/A	#N/A	#N/A	#N/A	#N/A	#N/A	#N/A	#N/A	#N/A	#N/A	0.942791	#N/A	#N/A	#N/A	#N/A	#N/A	#N/A	2.77376	1.44	2.69931	#N/A	#N/A	#N/A	#N/A	4	ENSG00000205544	TMEM256	protein_coding	transmembrane protein 256 [Source:HGNC Symbol;Acc:HGNC:28618]
APRT	#N/A	#N/A	#N/A	#N/A	#N/A	#N/A	#N/A	#N/A	#N/A	#N/A	#N/A	#N/A	#N/A	0.489912	#N/A	#N/A	#N/A	1.60652	#N/A	2.22766	#N/A	#N/A	#N/A	#N/A	#N/A	#N/A	2.39959	4	ENSG00000198931	APRT	protein_coding	adenine phosphoribosyltransferase [Source:HGNC Symbol;Acc:HGNC:626]
NUTF2	#N/A	#N/A	#N/A	#N/A	#N/A	#N/A	#N/A	#N/A	#N/A	#N/A	#N/A	#N/A	#N/A	0.553253	#N/A	#N/A	#N/A	0.997698	#N/A	#N/A	0.634226	#N/A	0.800012	#N/A	#N/A	#N/A	#N/A	4	ENSG00000102898	NUTF2	protein_coding	nuclear transport factor 2 [Source:HGNC Symbol;Acc:HGNC:13722]
HNRNPUL2	#N/A	#N/A	#N/A	#N/A	#N/A	#N/A	#N/A	#N/A	#N/A	#N/A	#N/A	#N/A	#N/A	0.4286	#N/A	#N/A	#N/A	0.914943	#N/A	6.34492	0.522924	#N/A	#N/A	#N/A	#N/A	#N/A	#N/A	4	ENSG00000214753	HNRNPUL2	protein_coding	heterogeneous nuclear ribonucleoprotein U like 2 [Source:HGNC Symbol;Acc:HGNC:25451]
CNIH1	#N/A	#N/A	#N/A	#N/A	#N/A	#N/A	#N/A	#N/A	#N/A	#N/A	#N/A	#N/A	#N/A	0.533265	#N/A	0.949875	#N/A	#N/A	#N/A	3.64104	#N/A	#N/A	0.758115	#N/A	#N/A	#N/A	#N/A	4	ENSG00000100528	CNIH1	protein_coding	cornichon family AMPA receptor auxiliary protein 1 [Source:HGNC Symbol;Acc:HGNC:19431]
TPT1	#N/A	#N/A	#N/A	#N/A	#N/A	#N/A	#N/A	#N/A	#N/A	#N/A	#N/A	#N/A	#N/A	1.18775	#N/A	#N/A	#N/A	#N/A	#N/A	1.43853	1.50689	#N/A	1.9218	#N/A	#N/A	#N/A	#N/A	4	ENSG00000133112	TPT1	protein_coding	tumor protein, translationally-controlled 1 [Source:HGNC Symbol;Acc:HGNC:12022]
EIF3H	#N/A	#N/A	#N/A	#N/A	#N/A	#N/A	#N/A	#N/A	#N/A	#N/A	#N/A	#N/A	#N/A	0.183278	#N/A	0.174359	#N/A	0.515702	#N/A	5.83806	#N/A	#N/A	#N/A	#N/A	#N/A	#N/A	#N/A	4	ENSG00000147677	EIF3H	protein_coding	eukaryotic translation initiation factor 3 subunit H [Source:HGNC Symbol;Acc:HGNC:3273]
SEC61G	#N/A	#N/A	#N/A	#N/A	#N/A	#N/A	#N/A	#N/A	#N/A	#N/A	#N/A	#N/A	#N/A	1.48716	#N/A	#N/A	#N/A	#N/A	#N/A	1.74477	1.69288	#N/A	1.42515	#N/A	#N/A	#N/A	#N/A	4	ENSG00000132432	SEC61G	protein_coding	SEC61 translocon subunit gamma [Source:HGNC Symbol;Acc:HGNC:18277]
RETREG2	#N/A	#N/A	#N/A	#N/A	#N/A	#N/A	#N/A	#N/A	#N/A	#N/A	#N/A	#N/A	#N/A	0.584645	#N/A	#N/A	#N/A	#N/A	#N/A	2.22068	0.512209	#N/A	0.560104	#N/A	#N/A	#N/A	#N/A	4	ENSG00000144567	RETREG2	protein_coding	reticulophagy regulator family member 2 [Source:HGNC Symbol;Acc:HGNC:28450]
CNFN	#N/A	#N/A	#N/A	#N/A	#N/A	#N/A	#N/A	#N/A	#N/A	#N/A	#N/A	#N/A	#N/A	0.0741903	#N/A	#N/A	#N/A	#N/A	#N/A	#N/A	0.100603	0.104722	0.0919423	#N/A	#N/A	#N/A	#N/A	4	ENSG00000105427	CNFN	protein_coding	cornifelin [Source:HGNC Symbol;Acc:HGNC:30183]
CDC5L	#N/A	#N/A	#N/A	#N/A	#N/A	#N/A	#N/A	#N/A	#N/A	#N/A	#N/A	#N/A	#N/A	#N/A	0.583025	#N/A	#N/A	0.559519	#N/A	5.25621	0.248657	#N/A	#N/A	#N/A	#N/A	#N/A	#N/A	4	ENSG00000096401	CDC5L	protein_coding	cell division cycle 5 like [Source:HGNC Symbol;Acc:HGNC:1743]
NRAD1	#N/A	#N/A	#N/A	#N/A	#N/A	#N/A	#N/A	#N/A	#N/A	#N/A	0.102619	#N/A	#N/A	#N/A	0.106922	#N/A	#N/A	#N/A	#N/A	#N/A	#N/A	#N/A	2.20284	1.2511	#N/A	#N/A	#N/A	4	ENSG00000233725	NRAD1	lncRNA	non-coding RNA in the aldehyde dehydrogenase 1A pathway [Source:HGNC Symbol;Acc:HGNC:26981]
LINC02812	#N/A	#N/A	#N/A	#N/A	#N/A	#N/A	#N/A	#N/A	#N/A	#N/A	#N/A	#N/A	#N/A	#N/A	#N/A	3.42025	#N/A	#N/A	#N/A	#N/A	1.21281	#N/A	#N/A	1.67375	1.13269	#N/A	#N/A	4	ENSG00000230138	LINC02812	lncRNA	long intergenic non-protein coding RNA 2812 [Source:HGNC Symbol;Acc:HGNC:54344]
AGPAT5#155189	#N/A	#N/A	#N/A	#N/A	#N/A	#N/A	#N/A	#N/A	#N/A	#N/A	#N/A	#N/A	#N/A	#N/A	#N/A	0.69232	#N/A	#N/A	#N/A	4.7261	#N/A	#N/A	0.675768	#N/A	0.583609	#N/A	#N/A	4	ENSG00000155189	AGPAT5	protein_coding	1-acylglycerol-3-phosphate O-acyltransferase 5 [Source:HGNC Symbol;Acc:HGNC:20886]
#230074	#N/A	#N/A	#N/A	#N/A	#N/A	#N/A	#N/A	#N/A	#N/A	#N/A	#N/A	#N/A	#N/A	#N/A	#N/A	1.98427	#N/A	#N/A	#N/A	0.611122	#N/A	#N/A	0.854727	0.824105	#N/A	#N/A	#N/A	4	ENSG00000230074		lncRNA	novel transcript
TNFRSF10A-DT#250714	#N/A	#N/A	#N/A	#N/A	#N/A	#N/A	#N/A	#N/A	#N/A	#N/A	#N/A	#N/A	#N/A	#N/A	#N/A	2.93547	#N/A	#N/A	#N/A	#N/A	#N/A	#N/A	2.91357	0.8676	2.19971	#N/A	#N/A	4	ENSG00000250714	TNFRSF10A-DT	lncRNA	TNFRSF10A divergent transcript [Source:HGNC Symbol;Acc:HGNC:52647]
DDI2	#N/A	#N/A	#N/A	#N/A	#N/A	#N/A	#N/A	#N/A	#N/A	#N/A	#N/A	#N/A	#N/A	#N/A	#N/A	0.451748	#N/A	#N/A	#N/A	4.0535	#N/A	#N/A	#N/A	0.385872	0.377162	#N/A	#N/A	4	ENSG00000197312	DDI2	protein_coding	DNA damage inducible 1 homolog 2 [Source:HGNC Symbol;Acc:HGNC:24578]
WDR43	#N/A	#N/A	#N/A	#N/A	#N/A	#N/A	#N/A	#N/A	#N/A	#N/A	#N/A	#N/A	#N/A	#N/A	#N/A	0.411825	#N/A	#N/A	#N/A	6.55075	#N/A	#N/A	0.233379	#N/A	0.332053	#N/A	#N/A	4	ENSG00000163811	WDR43	protein_coding	WD repeat domain 43 [Source:HGNC Symbol;Acc:HGNC:28945]
PIP4P2	#N/A	#N/A	#N/A	#N/A	#N/A	#N/A	#N/A	#N/A	#N/A	#N/A	#N/A	#N/A	#N/A	#N/A	#N/A	1.23281	#N/A	#N/A	#N/A	#N/A	#N/A	#N/A	1.12871	#N/A	0.981446	1.14388	#N/A	4	ENSG00000155099	PIP4P2	protein_coding	phosphatidylinositol-4,5-bisphosphate 4-phosphatase 2 [Source:HGNC Symbol;Acc:HGNC:25452]
TAX1BP3	#N/A	#N/A	#N/A	#N/A	#N/A	#N/A	#N/A	#N/A	#N/A	#N/A	#N/A	#N/A	#N/A	#N/A	#N/A	1.64326	#N/A	#N/A	#N/A	#N/A	2.18097	1.57004	2.65498	#N/A	#N/A	#N/A	#N/A	4	ENSG00000213977	TAX1BP3	protein_coding	Tax1 binding protein 3 [Source:HGNC Symbol;Acc:HGNC:30684]
MALT1	#N/A	#N/A	#N/A	#N/A	#N/A	#N/A	#N/A	#N/A	#N/A	#N/A	#N/A	#N/A	#N/A	#N/A	#N/A	0.508456	#N/A	#N/A	#N/A	5.73893	#N/A	#N/A	0.386525	#N/A	0.584452	#N/A	#N/A	4	ENSG00000172175	MALT1	protein_coding	MALT1 paracaspase [Source:HGNC Symbol;Acc:HGNC:6819]
TK1	#N/A	#N/A	#N/A	#N/A	#N/A	#N/A	#N/A	#N/A	#N/A	#N/A	#N/A	#N/A	#N/A	#N/A	#N/A	1.80471	#N/A	#N/A	#N/A	#N/A	1.47605	#N/A	1.29403	1.17389	#N/A	#N/A	#N/A	4	ENSG00000167900	TK1	protein_coding	thymidine kinase 1 [Source:HGNC Symbol;Acc:HGNC:11830]
ADORA2A	#N/A	#N/A	#N/A	#N/A	#N/A	#N/A	#N/A	#N/A	#N/A	#N/A	1.15748	#N/A	#N/A	#N/A	#N/A	1.33808	#N/A	1.71843	#N/A	#N/A	#N/A	#N/A	0.856098	#N/A	#N/A	#N/A	#N/A	4	ENSG00000128271	ADORA2A	protein_coding	adenosine A2a receptor [Source:HGNC Symbol;Acc:HGNC:263]
CD9	#N/A	#N/A	#N/A	#N/A	#N/A	#N/A	#N/A	#N/A	#N/A	#N/A	#N/A	#N/A	#N/A	#N/A	#N/A	0.137488	#N/A	#N/A	#N/A	#N/A	0.163301	#N/A	0.151846	0.110866	#N/A	#N/A	#N/A	4	ENSG00000010278	CD9	protein_coding	CD9 molecule [Source:HGNC Symbol;Acc:HGNC:1709]
CCDC62	#N/A	#N/A	#N/A	#N/A	#N/A	#N/A	#N/A	#N/A	#N/A	#N/A	#N/A	#N/A	#N/A	#N/A	#N/A	0.862388	#N/A	#N/A	#N/A	2.55749	#N/A	#N/A	#N/A	0.749796	0.854331	#N/A	#N/A	4	ENSG00000130783	CCDC62	protein_coding	coiled-coil domain containing 62 [Source:HGNC Symbol;Acc:HGNC:30723]
LGI4	#N/A	#N/A	#N/A	#N/A	#N/A	#N/A	#N/A	#N/A	#N/A	#N/A	#N/A	#N/A	#N/A	#N/A	#N/A	1.51218	#N/A	#N/A	#N/A	#N/A	#N/A	#N/A	1.84013	1.0094	2.25888	#N/A	#N/A	4	ENSG00000153902	LGI4	protein_coding	leucine rich repeat LGI family member 4 [Source:HGNC Symbol;Acc:HGNC:18712]
ZNF385D-AS1	#N/A	#N/A	#N/A	#N/A	#N/A	#N/A	#N/A	#N/A	#N/A	#N/A	#N/A	#N/A	#N/A	#N/A	#N/A	0.387305	#N/A	#N/A	#N/A	#N/A	#N/A	#N/A	0.113525	0.11839	0.122574	#N/A	#N/A	4	ENSG00000225542	ZNF385D-AS1	lncRNA	ZNF385D antisense RNA 1 [Source:HGNC Symbol;Acc:HGNC:41136]
SPOP	#N/A	#N/A	#N/A	#N/A	#N/A	#N/A	#N/A	#N/A	#N/A	#N/A	#N/A	#N/A	#N/A	#N/A	#N/A	0.210279	#N/A	#N/A	#N/A	4.70565	#N/A	#N/A	#N/A	0.203107	0.359251	#N/A	#N/A	4	ENSG00000121067	SPOP	protein_coding	speckle type BTB/POZ protein [Source:HGNC Symbol;Acc:HGNC:11254]
#276509	#N/A	#N/A	#N/A	#N/A	#N/A	#N/A	#N/A	#N/A	#N/A	#N/A	#N/A	#N/A	#N/A	#N/A	#N/A	0.482182	#N/A	#N/A	#N/A	#N/A	#N/A	#N/A	0.344944	1.11371	0.205557	#N/A	#N/A	4	ENSG00000276509		lncRNA	novel transcript
NSRP1	#N/A	#N/A	#N/A	#N/A	#N/A	#N/A	#N/A	#N/A	#N/A	#N/A	#N/A	#N/A	#N/A	#N/A	#N/A	0.18584	0.553234	#N/A	#N/A	6.17465	#N/A	#N/A	#N/A	#N/A	0.192139	#N/A	#N/A	4	ENSG00000126653	NSRP1	protein_coding	nuclear speckle splicing regulatory protein 1 [Source:HGNC Symbol;Acc:HGNC:25305]
PRKAG2-AS1	#N/A	#N/A	#N/A	#N/A	#N/A	#N/A	#N/A	#N/A	#N/A	#N/A	#N/A	#N/A	#N/A	#N/A	#N/A	1.30501	#N/A	#N/A	0.219716	#N/A	#N/A	#N/A	1.16068	#N/A	#N/A	0.32194	#N/A	4	ENSG00000239911	PRKAG2-AS1	lncRNA	PRKAG2 antisense RNA 1 [Source:HGNC Symbol;Acc:HGNC:40468]
KAT8	#N/A	#N/A	#N/A	#N/A	#N/A	#N/A	#N/A	#N/A	#N/A	#N/A	#N/A	#N/A	#N/A	#N/A	#N/A	0.374628	#N/A	#N/A	#N/A	3.20155	#N/A	0.460423	0.351267	#N/A	#N/A	#N/A	#N/A	4	ENSG00000103510	KAT8	protein_coding	lysine acetyltransferase 8 [Source:HGNC Symbol;Acc:HGNC:17933]
PPP4R3A	#N/A	#N/A	#N/A	#N/A	#N/A	#N/A	#N/A	#N/A	#N/A	#N/A	#N/A	#N/A	#N/A	#N/A	#N/A	0.166857	#N/A	#N/A	#N/A	6.02427	#N/A	#N/A	#N/A	0.184961	0.314847	#N/A	#N/A	4	ENSG00000100796	PPP4R3A	protein_coding	protein phosphatase 4 regulatory subunit 3A [Source:HGNC Symbol;Acc:HGNC:20219]
GPC4	#N/A	#N/A	#N/A	#N/A	#N/A	#N/A	#N/A	#N/A	#N/A	#N/A	#N/A	#N/A	#N/A	#N/A	#N/A	0.334929	#N/A	#N/A	#N/A	#N/A	#N/A	0.220173	0.462311	0.343029	#N/A	#N/A	#N/A	4	ENSG00000076716	GPC4	protein_coding	glypican 4 [Source:HGNC Symbol;Acc:HGNC:4452]
B4GALT1-AS1	#N/A	#N/A	#N/A	#N/A	#N/A	#N/A	#N/A	#N/A	#N/A	#N/A	#N/A	#N/A	#N/A	#N/A	#N/A	0.934332	#N/A	#N/A	#N/A	#N/A	3.37242	#N/A	2.1337	1.50976	#N/A	#N/A	#N/A	4	ENSG00000233554	B4GALT1-AS1	lncRNA	B4GALT1 antisense RNA 1 [Source:HGNC Symbol;Acc:HGNC:49910]
#273449	#N/A	#N/A	#N/A	#N/A	#N/A	#N/A	#N/A	#N/A	#N/A	#N/A	#N/A	#N/A	#N/A	#N/A	#N/A	1.22311	#N/A	#N/A	#N/A	#N/A	0.825503	#N/A	#N/A	1.25496	2.11327	#N/A	#N/A	4	ENSG00000273449		lncRNA	novel transcript
CRB2	#N/A	#N/A	#N/A	#N/A	#N/A	#N/A	#N/A	#N/A	#N/A	#N/A	#N/A	#N/A	#N/A	#N/A	#N/A	1.12763	#N/A	#N/A	#N/A	#N/A	#N/A	#N/A	1.35409	2.30005	1.2524	#N/A	#N/A	4	ENSG00000148204	CRB2	protein_coding	crumbs cell polarity complex component 2 [Source:HGNC Symbol;Acc:HGNC:18688]
LINC01013	#N/A	#N/A	#N/A	#N/A	#N/A	#N/A	#N/A	#N/A	#N/A	#N/A	#N/A	#N/A	#N/A	#N/A	#N/A	0.0446145	#N/A	#N/A	#N/A	#N/A	0.0575446	#N/A	0.0536725	0.0498414	#N/A	#N/A	#N/A	4	ENSG00000228495	LINC01013	lncRNA	long intergenic non-protein coding RNA 1013 [Source:HGNC Symbol;Acc:HGNC:48987]
CCDC13-AS2	#N/A	#N/A	#N/A	#N/A	#N/A	#N/A	#N/A	#N/A	#N/A	#N/A	#N/A	#N/A	#N/A	#N/A	#N/A	0.45855	#N/A	#N/A	#N/A	#N/A	2.62249	#N/A	0.658366	0.480819	#N/A	#N/A	#N/A	4	ENSG00000225611	CCDC13-AS2	lncRNA	CCDC13 antisense RNA 2 [Source:HGNC Symbol;Acc:HGNC:53019]
LINC02945	#N/A	#N/A	#N/A	#N/A	#N/A	#N/A	#N/A	#N/A	#N/A	#N/A	#N/A	#N/A	#N/A	#N/A	#N/A	0.120128	#N/A	#N/A	#N/A	#N/A	0.167516	#N/A	0.130557	0.195388	#N/A	#N/A	#N/A	4	ENSG00000249815	LINC02945	lncRNA	long intergenic non-protein coding RNA 2945 [Source:HGNC Symbol;Acc:HGNC:55960]
CFAP141	#N/A	#N/A	#N/A	#N/A	#N/A	#N/A	#N/A	#N/A	#N/A	#N/A	#N/A	#N/A	#N/A	#N/A	#N/A	0.918876	#N/A	#N/A	#N/A	0.385207	#N/A	#N/A	#N/A	0.831326	1.49719	#N/A	#N/A	4	ENSG00000163263	CFAP141	protein_coding	cilia and flagella associated protein 141 [Source:HGNC Symbol;Acc:HGNC:32305]
CTDSP2	#N/A	#N/A	#N/A	#N/A	#N/A	#N/A	#N/A	#N/A	#N/A	#N/A	#N/A	#N/A	#N/A	#N/A	#N/A	0.31884	#N/A	0.787937	#N/A	4.3435	#N/A	#N/A	0.411668	#N/A	#N/A	#N/A	#N/A	4	ENSG00000175215	CTDSP2	protein_coding	CTD small phosphatase 2 [Source:HGNC Symbol;Acc:HGNC:17077]
#225230	#N/A	#N/A	#N/A	#N/A	#N/A	#N/A	#N/A	#N/A	#N/A	#N/A	#N/A	#N/A	#N/A	#N/A	#N/A	1.24025	#N/A	#N/A	#N/A	#N/A	#N/A	#N/A	1.27676	1.26072	1.11579	#N/A	#N/A	4	ENSG00000225230		lncRNA	novel transcript
SAPCD2	#N/A	#N/A	#N/A	#N/A	#N/A	#N/A	#N/A	#N/A	#N/A	#N/A	#N/A	#N/A	#N/A	#N/A	#N/A	0.100427	#N/A	#N/A	#N/A	#N/A	0.262771	#N/A	0.124161	0.103317	#N/A	#N/A	#N/A	4	ENSG00000186193	SAPCD2	protein_coding	suppressor APC domain containing 2 [Source:HGNC Symbol;Acc:HGNC:28055]
RAB11FIP2	#N/A	#N/A	#N/A	#N/A	#N/A	#N/A	#N/A	#N/A	#N/A	#N/A	#N/A	#N/A	#N/A	#N/A	#N/A	0.305684	#N/A	#N/A	#N/A	7.19729	#N/A	#N/A	#N/A	0.256627	0.526587	#N/A	#N/A	4	ENSG00000107560	RAB11FIP2	protein_coding	RAB11 family interacting protein 2 [Source:HGNC Symbol;Acc:HGNC:29152]
PALM	#N/A	#N/A	#N/A	#N/A	#N/A	#N/A	#N/A	#N/A	#N/A	#N/A	#N/A	#N/A	#N/A	#N/A	#N/A	0.458895	#N/A	#N/A	#N/A	#N/A	#N/A	0.211428	0.901199	1.2436	#N/A	#N/A	#N/A	4	ENSG00000099864	PALM	protein_coding	paralemmin [Source:HGNC Symbol;Acc:HGNC:8594]
ATXN7L3	#N/A	#N/A	#N/A	#N/A	#N/A	#N/A	#N/A	#N/A	#N/A	#N/A	#N/A	#N/A	#N/A	#N/A	#N/A	0.422091	#N/A	#N/A	#N/A	1.77703	#N/A	0.551605	0.460111	#N/A	#N/A	#N/A	#N/A	4	ENSG00000087152	ATXN7L3	protein_coding	ataxin 7 like 3 [Source:HGNC Symbol;Acc:HGNC:25416]
GRPR	#N/A	#N/A	#N/A	#N/A	#N/A	#N/A	#N/A	#N/A	#N/A	#N/A	#N/A	#N/A	#N/A	#N/A	#N/A	0.129433	#N/A	#N/A	#N/A	#N/A	0.255461	#N/A	0.158977	0.149009	#N/A	#N/A	#N/A	4	ENSG00000126010	GRPR	protein_coding	gastrin releasing peptide receptor [Source:HGNC Symbol;Acc:HGNC:4609]
DLGAP4	#N/A	#N/A	#N/A	#N/A	#N/A	#N/A	#N/A	#N/A	#N/A	#N/A	#N/A	#N/A	#N/A	#N/A	#N/A	#N/A	1.43634	#N/A	0.776733	6.53658	#N/A	#N/A	#N/A	#N/A	#N/A	0.914739	#N/A	4	ENSG00000080845	DLGAP4	protein_coding	DLG associated protein 4 [Source:HGNC Symbol;Acc:HGNC:24476]
ZNF532	#N/A	#N/A	#N/A	#N/A	#N/A	#N/A	#N/A	#N/A	#N/A	#N/A	#N/A	#N/A	#N/A	#N/A	#N/A	#N/A	1.51282	#N/A	#N/A	4.96004	1.13148	#N/A	#N/A	#N/A	#N/A	2.89071	#N/A	4	ENSG00000074657	ZNF532	protein_coding	zinc finger protein 532 [Source:HGNC Symbol;Acc:HGNC:30940]
HSD17B13	#N/A	#N/A	#N/A	#N/A	#N/A	#N/A	#N/A	#N/A	#N/A	#N/A	#N/A	#N/A	#N/A	#N/A	#N/A	#N/A	1.90595	#N/A	0.720134	0.786754	#N/A	#N/A	#N/A	#N/A	1.39732	#N/A	#N/A	4	ENSG00000170509	HSD17B13	protein_coding	hydroxysteroid 17-beta dehydrogenase 13 [Source:HGNC Symbol;Acc:HGNC:18685]
CRTC1	#N/A	#N/A	#N/A	#N/A	#N/A	#N/A	#N/A	#N/A	#N/A	#N/A	#N/A	#N/A	#N/A	#N/A	#N/A	#N/A	0.703099	#N/A	#N/A	5.57249	#N/A	#N/A	#N/A	0.446814	0.692973	#N/A	#N/A	4	ENSG00000105662	CRTC1	protein_coding	CREB regulated transcription coactivator 1 [Source:HGNC Symbol;Acc:HGNC:16062]
MBNL2	#N/A	#N/A	#N/A	#N/A	#N/A	#N/A	#N/A	#N/A	#N/A	#N/A	0.290792	#N/A	#N/A	#N/A	#N/A	#N/A	0.557003	#N/A	#N/A	6.88413	#N/A	#N/A	#N/A	#N/A	0.491727	#N/A	#N/A	4	ENSG00000139793	MBNL2	protein_coding	muscleblind like splicing regulator 2 [Source:HGNC Symbol;Acc:HGNC:16746]
MTIF2	#N/A	#N/A	#N/A	#N/A	#N/A	#N/A	#N/A	#N/A	#N/A	#N/A	#N/A	#N/A	#N/A	#N/A	#N/A	#N/A	0.911066	#N/A	#N/A	6.21959	#N/A	0.478131	0.266393	#N/A	#N/A	#N/A	#N/A	4	ENSG00000085760	MTIF2	protein_coding	mitochondrial translational initiation factor 2 [Source:HGNC Symbol;Acc:HGNC:7441]
COQ8A	#N/A	#N/A	#N/A	#N/A	#N/A	#N/A	#N/A	#N/A	#N/A	#N/A	#N/A	#N/A	#N/A	#N/A	#N/A	#N/A	0.949857	#N/A	#N/A	6.04155	#N/A	0.48816	0.375532	#N/A	#N/A	#N/A	#N/A	4	ENSG00000163050	COQ8A	protein_coding	coenzyme Q8A [Source:HGNC Symbol;Acc:HGNC:16812]
PNRC1	#N/A	#N/A	#N/A	#N/A	#N/A	#N/A	#N/A	#N/A	#N/A	#N/A	#N/A	#N/A	#N/A	#N/A	#N/A	#N/A	0.623031	0.599571	0.619084	7.79722	#N/A	#N/A	#N/A	#N/A	#N/A	#N/A	#N/A	4	ENSG00000146278	PNRC1	protein_coding	proline rich nuclear receptor coactivator 1 [Source:HGNC Symbol;Acc:HGNC:17278]
WWC3	#N/A	#N/A	#N/A	#N/A	#N/A	#N/A	#N/A	#N/A	#N/A	#N/A	1.24307	#N/A	#N/A	#N/A	#N/A	#N/A	0.684207	0.96265	#N/A	2.17491	#N/A	#N/A	#N/A	#N/A	#N/A	#N/A	#N/A	4	ENSG00000047644	WWC3	protein_coding	WWC family member 3 [Source:HGNC Symbol;Acc:HGNC:29237]
RSPRY1	#N/A	#N/A	#N/A	#N/A	#N/A	#N/A	#N/A	#N/A	#N/A	#N/A	0.469658	#N/A	#N/A	#N/A	#N/A	#N/A	0.568536	#N/A	#N/A	3.87119	#N/A	#N/A	#N/A	#N/A	0.429955	#N/A	#N/A	4	ENSG00000159579	RSPRY1	protein_coding	ring finger and SPRY domain containing 1 [Source:HGNC Symbol;Acc:HGNC:29420]
ZSCAN9	#N/A	#N/A	#N/A	#N/A	#N/A	#N/A	#N/A	#N/A	#N/A	#N/A	#N/A	#N/A	#N/A	#N/A	#N/A	#N/A	1.38348	#N/A	#N/A	1.08858	1.27258	#N/A	#N/A	#N/A	#N/A	1.51065	#N/A	4	ENSG00000137185	ZSCAN9	protein_coding	zinc finger and SCAN domain containing 9 [Source:HGNC Symbol;Acc:HGNC:12984]
NEK9	#N/A	#N/A	#N/A	#N/A	#N/A	#N/A	#N/A	#N/A	#N/A	#N/A	#N/A	#N/A	#N/A	#N/A	#N/A	#N/A	0.570226	#N/A	0.566738	7.32291	#N/A	#N/A	#N/A	#N/A	0.371485	#N/A	#N/A	4	ENSG00000119638	NEK9	protein_coding	NIMA related kinase 9 [Source:HGNC Symbol;Acc:HGNC:18591]
ZNF888	#N/A	#N/A	#N/A	#N/A	#N/A	#N/A	#N/A	#N/A	#N/A	#N/A	#N/A	#N/A	#N/A	#N/A	#N/A	#N/A	1.07117	#N/A	#N/A	4.38984	0.819816	#N/A	#N/A	0.902974	#N/A	#N/A	#N/A	4	ENSG00000213793	ZNF888	protein_coding	zinc finger protein 888 [Source:HGNC Symbol;Acc:HGNC:38695]
FBRS	#N/A	#N/A	#N/A	#N/A	#N/A	#N/A	#N/A	#N/A	#N/A	#N/A	#N/A	#N/A	#N/A	#N/A	#N/A	#N/A	0.696387	#N/A	0.693854	2.00115	0.245141	#N/A	#N/A	#N/A	#N/A	#N/A	#N/A	4	ENSG00000156860	FBRS	protein_coding	fibrosin [Source:HGNC Symbol;Acc:HGNC:20442]
TRMO	#N/A	#N/A	#N/A	#N/A	#N/A	#N/A	#N/A	#N/A	#N/A	#N/A	0.504149	#N/A	#N/A	#N/A	#N/A	#N/A	0.678793	#N/A	1.06496	3.76436	#N/A	#N/A	#N/A	#N/A	#N/A	#N/A	#N/A	4	ENSG00000136932	TRMO	protein_coding	tRNA methyltransferase O [Source:HGNC Symbol;Acc:HGNC:30967]
PIK3CA	#N/A	#N/A	#N/A	#N/A	#N/A	#N/A	#N/A	#N/A	#N/A	#N/A	#N/A	#N/A	#N/A	#N/A	#N/A	#N/A	#N/A	1.04848	1.04129	8.7726	#N/A	#N/A	#N/A	#N/A	0.28295	#N/A	#N/A	4	ENSG00000121879	PIK3CA	protein_coding	phosphatidylinositol-4,5-bisphosphate 3-kinase catalytic subunit alpha [Source:HGNC Symbol;Acc:HGNC:8975]
RBCK1	#N/A	#N/A	#N/A	#N/A	#N/A	#N/A	#N/A	#N/A	#N/A	#N/A	0.446039	#N/A	#N/A	#N/A	#N/A	#N/A	#N/A	#N/A	0.885479	4.83235	0.271447	#N/A	#N/A	#N/A	#N/A	#N/A	#N/A	4	ENSG00000125826	RBCK1	protein_coding	RANBP2-type and C3HC4-type zinc finger containing 1 [Source:HGNC Symbol;Acc:HGNC:15864]
ARHGAP45	#N/A	#N/A	#N/A	#N/A	#N/A	#N/A	#N/A	#N/A	#N/A	#N/A	#N/A	#N/A	#N/A	#N/A	#N/A	#N/A	#N/A	0.705692	0.645343	2.34248	#N/A	#N/A	#N/A	#N/A	#N/A	#N/A	1.5737	4	ENSG00000180448	ARHGAP45	protein_coding	Rho GTPase activating protein 45 [Source:HGNC Symbol;Acc:HGNC:17102]
SKI	#N/A	#N/A	#N/A	#N/A	#N/A	#N/A	#N/A	#N/A	#N/A	#N/A	#N/A	#N/A	#N/A	#N/A	#N/A	#N/A	#N/A	1.15961	0.653857	7.18811	#N/A	#N/A	#N/A	#N/A	#N/A	0.978185	#N/A	4	ENSG00000157933	SKI	protein_coding	SKI proto-oncogene [Source:HGNC Symbol;Acc:HGNC:10896]
ZNF300	#N/A	#N/A	#N/A	#N/A	#N/A	#N/A	#N/A	#N/A	#N/A	#N/A	#N/A	#N/A	#N/A	#N/A	#N/A	#N/A	#N/A	#N/A	0.231866	#N/A	#N/A	1.36406	1.13659	#N/A	1.3934	#N/A	#N/A	4	ENSG00000145908	ZNF300	protein_coding	zinc finger protein 300 [Source:HGNC Symbol;Acc:HGNC:13091]
#287637	#N/A	#N/A	#N/A	#N/A	#N/A	#N/A	#N/A	#N/A	#N/A	#N/A	#N/A	#N/A	#N/A	#N/A	#N/A	#N/A	#N/A	#N/A	0.209847	#N/A	1.30128	#N/A	0.974325	2.01594	#N/A	#N/A	#N/A	4	ENSG00000287637		lncRNA	novel transcript, antisense to DYRK1A
COMT	#N/A	#N/A	#N/A	#N/A	#N/A	#N/A	#N/A	#N/A	#N/A	#N/A	#N/A	#N/A	#N/A	#N/A	#N/A	#N/A	#N/A	#N/A	0.603853	2.27609	0.231512	0.361075	#N/A	#N/A	#N/A	#N/A	#N/A	4	ENSG00000093010	COMT	protein_coding	catechol-O-methyltransferase [Source:HGNC Symbol;Acc:HGNC:2228]
SIRT6	#N/A	#N/A	#N/A	#N/A	#N/A	#N/A	#N/A	#N/A	#N/A	#N/A	#N/A	#N/A	#N/A	#N/A	#N/A	#N/A	#N/A	#N/A	0.942535	4.47724	0.385342	#N/A	0.382844	#N/A	#N/A	#N/A	#N/A	4	ENSG00000077463	SIRT6	protein_coding	sirtuin 6 [Source:HGNC Symbol;Acc:HGNC:14934]
ATP6V1C1	#N/A	#N/A	#N/A	#N/A	#N/A	#N/A	#N/A	#N/A	#N/A	#N/A	#N/A	#N/A	#N/A	#N/A	#N/A	#N/A	#N/A	#N/A	0.792917	4.44524	#N/A	#N/A	#N/A	0.283156	0.409206	#N/A	#N/A	4	ENSG00000155097	ATP6V1C1	protein_coding	ATPase H+ transporting V1 subunit C1 [Source:HGNC Symbol;Acc:HGNC:856]
CLASP2	#N/A	#N/A	#N/A	#N/A	#N/A	#N/A	#N/A	#N/A	#N/A	#N/A	#N/A	#N/A	#N/A	#N/A	#N/A	#N/A	#N/A	#N/A	#N/A	7.49739	#N/A	#N/A	#N/A	0.242449	0.649067	0.753946	#N/A	4	ENSG00000163539	CLASP2	protein_coding	cytoplasmic linker associated protein 2 [Source:HGNC Symbol;Acc:HGNC:17078]
SGMS1	#N/A	#N/A	#N/A	#N/A	#N/A	#N/A	#N/A	#N/A	#N/A	#N/A	0.427245	#N/A	#N/A	#N/A	#N/A	#N/A	#N/A	0.728866	#N/A	7.06712	#N/A	#N/A	#N/A	#N/A	0.500256	#N/A	#N/A	4	ENSG00000198964	SGMS1	protein_coding	sphingomyelin synthase 1 [Source:HGNC Symbol;Acc:HGNC:29799]
EWSR1	#N/A	#N/A	#N/A	#N/A	#N/A	#N/A	#N/A	#N/A	#N/A	#N/A	#N/A	#N/A	#N/A	#N/A	#N/A	#N/A	#N/A	#N/A	#N/A	5.45733	0.228666	0.213498	#N/A	#N/A	0.224325	#N/A	#N/A	4	ENSG00000182944	EWSR1	protein_coding	EWS RNA binding protein 1 [Source:HGNC Symbol;Acc:HGNC:3508]
SNTB1	#N/A	#N/A	#N/A	#N/A	#N/A	#N/A	#N/A	#N/A	#N/A	#N/A	#N/A	#N/A	#N/A	#N/A	#N/A	#N/A	#N/A	1.24468	#N/A	5.65467	#N/A	0.520825	#N/A	#N/A	#N/A	1.51633	#N/A	4	ENSG00000172164	SNTB1	protein_coding	syntrophin beta 1 [Source:HGNC Symbol;Acc:HGNC:11168]
MARS1	#N/A	#N/A	#N/A	#N/A	#N/A	#N/A	#N/A	#N/A	#N/A	#N/A	#N/A	#N/A	#N/A	#N/A	#N/A	#N/A	#N/A	#N/A	#N/A	7.156	#N/A	0.26269	#N/A	0.339958	0.379636	#N/A	#N/A	4	ENSG00000166986	MARS1	protein_coding	methionyl-tRNA synthetase 1 [Source:HGNC Symbol;Acc:HGNC:6898]
RAD23B	#N/A	#N/A	#N/A	#N/A	#N/A	#N/A	#N/A	#N/A	#N/A	#N/A	#N/A	#N/A	#N/A	#N/A	#N/A	#N/A	#N/A	#N/A	#N/A	5.17552	0.200926	#N/A	#N/A	0.243981	0.295958	#N/A	#N/A	4	ENSG00000119318	RAD23B	protein_coding	RAD23 homolog B, nucleotide excision repair protein [Source:HGNC Symbol;Acc:HGNC:9813]
RNLS	#N/A	#N/A	#N/A	#N/A	#N/A	#N/A	#N/A	#N/A	#N/A	#N/A	#N/A	#N/A	#N/A	#N/A	#N/A	#N/A	#N/A	#N/A	#N/A	6.11289	#N/A	0.402794	#N/A	#N/A	0.79848	1.8246	#N/A	4	ENSG00000184719	RNLS	protein_coding	renalase, FAD dependent amine oxidase [Source:HGNC Symbol;Acc:HGNC:25641]
EIF4A3	#N/A	#N/A	#N/A	#N/A	#N/A	#N/A	#N/A	#N/A	#N/A	#N/A	#N/A	#N/A	#N/A	#N/A	#N/A	#N/A	#N/A	#N/A	#N/A	5.91482	0.672947	0.446836	0.623291	#N/A	#N/A	#N/A	#N/A	4	ENSG00000141543	EIF4A3	protein_coding	eukaryotic translation initiation factor 4A3 [Source:HGNC Symbol;Acc:HGNC:18683]
PSMB4	#N/A	#N/A	#N/A	#N/A	#N/A	#N/A	#N/A	#N/A	#N/A	#N/A	#N/A	#N/A	#N/A	#N/A	#N/A	#N/A	#N/A	2.4346	#N/A	4.00409	1.16468	#N/A	1.02759	#N/A	#N/A	#N/A	#N/A	4	ENSG00000159377	PSMB4	protein_coding	proteasome 20S subunit beta 4 [Source:HGNC Symbol;Acc:HGNC:9541]
SMARCB1#099956	#N/A	#N/A	#N/A	#N/A	#N/A	#N/A	#N/A	#N/A	#N/A	#N/A	#N/A	#N/A	#N/A	#N/A	#N/A	#N/A	#N/A	#N/A	#N/A	4.87237	0.212361	0.464329	#N/A	0.290157	#N/A	#N/A	#N/A	4	ENSG00000099956	SMARCB1	protein_coding	SWI/SNF related, matrix associated, actin dependent regulator of chromatin, subfamily b, member 1 [Source:HGNC Symbol;Acc:HGNC:11103]
RIPK2-DT	#N/A	#N/A	#N/A	#N/A	#N/A	#N/A	#N/A	#N/A	#N/A	#N/A	#N/A	#N/A	#N/A	#N/A	#N/A	#N/A	#N/A	#N/A	#N/A	5.47817	#N/A	0.447515	#N/A	#N/A	0.611308	1.85824	#N/A	4	ENSG00000251136	RIPK2-DT	lncRNA	RIPK2 divergent transcript [Source:HGNC Symbol;Acc:HGNC:55545]
MBD3	#N/A	#N/A	#N/A	#N/A	#N/A	#N/A	#N/A	#N/A	#N/A	#N/A	#N/A	#N/A	#N/A	#N/A	#N/A	#N/A	#N/A	#N/A	#N/A	4.05716	0.368289	0.477771	#N/A	#N/A	#N/A	0.962964	#N/A	4	ENSG00000071655	MBD3	protein_coding	methyl-CpG binding domain protein 3 [Source:HGNC Symbol;Acc:HGNC:6918]
#287216	#N/A	#N/A	#N/A	#N/A	#N/A	#N/A	#N/A	#N/A	#N/A	#N/A	#N/A	#N/A	#N/A	#N/A	#N/A	#N/A	#N/A	1.71196	#N/A	3.27384	#N/A	#N/A	0.684181	#N/A	0.691481	#N/A	#N/A	4	ENSG00000287216		lncRNA	novel transcript, antisense to KIAA0922
LINC00265	#N/A	#N/A	#N/A	#N/A	#N/A	#N/A	#N/A	#N/A	#N/A	#N/A	#N/A	#N/A	#N/A	#N/A	#N/A	#N/A	#N/A	#N/A	#N/A	3.27893	0.620026	#N/A	#N/A	0.428306	0.516105	#N/A	#N/A	4	ENSG00000188185	LINC00265	lncRNA	long intergenic non-protein coding RNA 265 [Source:HGNC Symbol;Acc:HGNC:28019]
TAF6L	#N/A	#N/A	#N/A	#N/A	#N/A	#N/A	#N/A	#N/A	#N/A	#N/A	#N/A	#N/A	#N/A	#N/A	#N/A	#N/A	#N/A	#N/A	#N/A	4.19603	0.446705	#N/A	0.613632	0.570481	#N/A	#N/A	#N/A	4	ENSG00000162227	TAF6L	protein_coding	TATA-box binding protein associated factor 6 like [Source:HGNC Symbol;Acc:HGNC:17305]
IRAK1	#N/A	#N/A	#N/A	#N/A	#N/A	#N/A	#N/A	#N/A	#N/A	#N/A	#N/A	#N/A	#N/A	#N/A	#N/A	#N/A	#N/A	#N/A	#N/A	2.73405	0.591619	0.504028	#N/A	#N/A	#N/A	#N/A	1.75804	4	ENSG00000184216	IRAK1	protein_coding	interleukin 1 receptor associated kinase 1 [Source:HGNC Symbol;Acc:HGNC:6112]
BORCS8	#N/A	#N/A	#N/A	#N/A	#N/A	#N/A	#N/A	#N/A	#N/A	#N/A	0.800471	#N/A	#N/A	#N/A	#N/A	#N/A	#N/A	#N/A	#N/A	4.09022	0.632218	#N/A	0.672932	#N/A	#N/A	#N/A	#N/A	4	ENSG00000254901	BORCS8	protein_coding	BLOC-1 related complex subunit 8 [Source:HGNC Symbol;Acc:HGNC:37247]
PAK1IP1#111845	#N/A	#N/A	#N/A	#N/A	#N/A	#N/A	#N/A	#N/A	#N/A	#N/A	#N/A	#N/A	#N/A	#N/A	#N/A	#N/A	#N/A	#N/A	#N/A	2.23767	0.444298	0.823076	0.504901	#N/A	#N/A	#N/A	#N/A	4	ENSG00000111845	PAK1IP1	protein_coding	PAK1 interacting protein 1 [Source:HGNC Symbol;Acc:HGNC:20882]
NEK3	#N/A	#N/A	#N/A	#N/A	#N/A	#N/A	#N/A	#N/A	#N/A	#N/A	#N/A	#N/A	#N/A	#N/A	#N/A	#N/A	#N/A	#N/A	#N/A	2.0243	#N/A	#N/A	0.829499	0.871485	0.858551	#N/A	#N/A	4	ENSG00000136098	NEK3	protein_coding	NIMA related kinase 3 [Source:HGNC Symbol;Acc:HGNC:7746]
GPN3	#N/A	#N/A	#N/A	#N/A	#N/A	#N/A	#N/A	#N/A	#N/A	#N/A	#N/A	#N/A	#N/A	#N/A	#N/A	#N/A	#N/A	#N/A	#N/A	2.17346	0.727972	1.1267	0.826974	#N/A	#N/A	#N/A	#N/A	4	ENSG00000111231	GPN3	protein_coding	GPN-loop GTPase 3 [Source:HGNC Symbol;Acc:HGNC:30186]
GZF1	#N/A	#N/A	#N/A	#N/A	#N/A	#N/A	#N/A	#N/A	#N/A	#N/A	#N/A	#N/A	#N/A	#N/A	#N/A	#N/A	#N/A	#N/A	#N/A	2.28381	0.880757	0.965438	#N/A	0.649981	#N/A	#N/A	#N/A	4	ENSG00000125812	GZF1	protein_coding	GDNF inducible zinc finger protein 1 [Source:HGNC Symbol;Acc:HGNC:15808]
RNF181	#N/A	#N/A	#N/A	#N/A	#N/A	#N/A	#N/A	#N/A	#N/A	#N/A	#N/A	#N/A	#N/A	#N/A	#N/A	#N/A	#N/A	#N/A	#N/A	1.63708	1.96221	0.948911	1.06086	#N/A	#N/A	#N/A	#N/A	4	ENSG00000168894	RNF181	protein_coding	ring finger protein 181 [Source:HGNC Symbol;Acc:HGNC:28037]
ORAI2	#N/A	#N/A	#N/A	#N/A	#N/A	#N/A	#N/A	#N/A	#N/A	#N/A	#N/A	#N/A	#N/A	#N/A	#N/A	#N/A	#N/A	#N/A	#N/A	1.49652	0.342963	0.549794	0.532284	#N/A	#N/A	#N/A	#N/A	4	ENSG00000160991	ORAI2	protein_coding	ORAI calcium release-activated calcium modulator 2 [Source:HGNC Symbol;Acc:HGNC:21667]
DPH6-DT	#N/A	#N/A	#N/A	#N/A	#N/A	#N/A	#N/A	#N/A	#N/A	#N/A	#N/A	#N/A	#N/A	#N/A	#N/A	#N/A	#N/A	#N/A	#N/A	2.35705	#N/A	#N/A	0.940492	0.688918	0.904072	#N/A	#N/A	4	ENSG00000248079	DPH6-DT	lncRNA	DPH6 divergent transcript [Source:HGNC Symbol;Acc:HGNC:44147]
FAM43A	#N/A	#N/A	#N/A	#N/A	#N/A	#N/A	#N/A	#N/A	#N/A	#N/A	#N/A	#N/A	#N/A	#N/A	#N/A	#N/A	#N/A	#N/A	#N/A	2.07882	1.4193	1.00502	0.866987	#N/A	#N/A	#N/A	#N/A	4	ENSG00000185112	FAM43A	protein_coding	family with sequence similarity 43 member A [Source:HGNC Symbol;Acc:HGNC:26888]
S100A13	#N/A	#N/A	#N/A	#N/A	#N/A	#N/A	#N/A	#N/A	#N/A	#N/A	#N/A	#N/A	#N/A	#N/A	#N/A	#N/A	#N/A	#N/A	#N/A	0.495037	1.45831	#N/A	#N/A	1.23462	1.19501	#N/A	#N/A	4	ENSG00000189171	S100A13	protein_coding	S100 calcium binding protein A13 [Source:HGNC Symbol;Acc:HGNC:10490]
CAMTA1-DT	#N/A	#N/A	#N/A	#N/A	#N/A	#N/A	#N/A	#N/A	#N/A	#N/A	#N/A	#N/A	#N/A	#N/A	#N/A	#N/A	#N/A	#N/A	#N/A	0.381971	0.886069	1.29005	0.841481	#N/A	#N/A	#N/A	#N/A	4	ENSG00000237436	CAMTA1-DT	lncRNA	CAMTA1 divergent transcript [Source:HGNC Symbol;Acc:HGNC:53020]
WDR83OS	#N/A	#N/A	#N/A	#N/A	#N/A	#N/A	#N/A	#N/A	#N/A	#N/A	#N/A	#N/A	#N/A	#N/A	#N/A	#N/A	#N/A	#N/A	#N/A	0.967596	1.78427	0.814509	1.42174	#N/A	#N/A	#N/A	#N/A	4	ENSG00000105583	WDR83OS	protein_coding	WD repeat domain 83 opposite strand [Source:HGNC Symbol;Acc:HGNC:30203]
ARHGEF37	#N/A	#N/A	#N/A	#N/A	#N/A	#N/A	#N/A	#N/A	#N/A	#N/A	#N/A	#N/A	#N/A	#N/A	#N/A	#N/A	#N/A	#N/A	#N/A	0.734687	#N/A	#N/A	0.708285	0.883055	1.09204	#N/A	#N/A	4	ENSG00000183111	ARHGEF37	protein_coding	Rho guanine nucleotide exchange factor 37 [Source:HGNC Symbol;Acc:HGNC:34430]
#233060	#N/A	#N/A	#N/A	#N/A	#N/A	#N/A	#N/A	#N/A	#N/A	#N/A	#N/A	#N/A	#N/A	#N/A	#N/A	#N/A	#N/A	#N/A	#N/A	0.396394	#N/A	#N/A	1.028	1.45757	1.00689	#N/A	#N/A	4	ENSG00000233060		lncRNA	novel transcript
VAV3-AS1#230489	#N/A	#N/A	#N/A	#N/A	#N/A	#N/A	#N/A	#N/A	#N/A	#N/A	#N/A	#N/A	#N/A	#N/A	#N/A	#N/A	#N/A	#N/A	#N/A	0.253902	0.7781	1.77319	#N/A	#N/A	#N/A	0.488861	#N/A	4	ENSG00000230489	VAV3-AS1	lncRNA	VAV3 antisense RNA 1 [Source:HGNC Symbol;Acc:HGNC:40608]
TGM2	#N/A	#N/A	#N/A	#N/A	#N/A	#N/A	#N/A	#N/A	#N/A	#N/A	#N/A	#N/A	#N/A	#N/A	#N/A	#N/A	#N/A	#N/A	#N/A	#N/A	0.195001	#N/A	0.242845	0.210143	0.177018	#N/A	#N/A	4	ENSG00000198959	TGM2	protein_coding	transglutaminase 2 [Source:HGNC Symbol;Acc:HGNC:11778]
DSC2	#N/A	#N/A	#N/A	#N/A	#N/A	#N/A	#N/A	#N/A	#N/A	#N/A	#N/A	#N/A	#N/A	#N/A	#N/A	#N/A	#N/A	#N/A	#N/A	#N/A	0.1125	0.0831573	0.106371	0.100021	#N/A	#N/A	#N/A	4	ENSG00000134755	DSC2	protein_coding	desmocollin 2 [Source:HGNC Symbol;Acc:HGNC:3036]
DNASE1L3	#N/A	#N/A	#N/A	#N/A	#N/A	#N/A	#N/A	#N/A	#N/A	#N/A	#N/A	#N/A	#N/A	#N/A	#N/A	#N/A	#N/A	#N/A	#N/A	#N/A	0.231171	0.167471	0.207053	0.263443	#N/A	#N/A	#N/A	4	ENSG00000163687	DNASE1L3	protein_coding	deoxyribonuclease 1 like 3 [Source:HGNC Symbol;Acc:HGNC:2959]
SH3BP4	#N/A	#N/A	#N/A	#N/A	#N/A	#N/A	#N/A	#N/A	#N/A	#N/A	#N/A	#N/A	#N/A	#N/A	#N/A	#N/A	#N/A	#N/A	#N/A	#N/A	3.2489	0.340051	2.37769	2.72446	#N/A	#N/A	#N/A	4	ENSG00000130147	SH3BP4	protein_coding	SH3 domain binding protein 4 [Source:HGNC Symbol;Acc:HGNC:10826]
LINC02201	#N/A	#N/A	#N/A	#N/A	#N/A	#N/A	#N/A	#N/A	#N/A	#N/A	#N/A	#N/A	#N/A	#N/A	#N/A	#N/A	#N/A	#N/A	#N/A	#N/A	2.18628	#N/A	1.82019	1.71852	0.339467	#N/A	#N/A	4	ENSG00000251538	LINC02201	lncRNA	long intergenic non-protein coding RNA 2201 [Source:HGNC Symbol;Acc:HGNC:53067]
CLCN4	#N/A	#N/A	#N/A	#N/A	#N/A	#N/A	#N/A	#N/A	#N/A	#N/A	#N/A	#N/A	#N/A	#N/A	#N/A	#N/A	#N/A	#N/A	#N/A	#N/A	1.721	#N/A	0.231319	0.245683	0.131483	#N/A	#N/A	4	ENSG00000073464	CLCN4	protein_coding	chloride voltage-gated channel 4 [Source:HGNC Symbol;Acc:HGNC:2022]
LINC02757	#N/A	#N/A	#N/A	#N/A	#N/A	#N/A	#N/A	#N/A	#N/A	#N/A	#N/A	#N/A	#N/A	#N/A	#N/A	#N/A	#N/A	#N/A	#N/A	#N/A	0.361129	#N/A	0.166857	0.164733	0.168565	#N/A	#N/A	4	ENSG00000255363	LINC02757	lncRNA	long intergenic non-protein coding RNA 2757 [Source:HGNC Symbol;Acc:HGNC:54277]
BLNK	#N/A	#N/A	#N/A	#N/A	#N/A	#N/A	#N/A	#N/A	#N/A	#N/A	#N/A	#N/A	#N/A	#N/A	#N/A	#N/A	#N/A	#N/A	#N/A	#N/A	1.46678	1.19904	2.29979	3.31853	#N/A	#N/A	#N/A	4	ENSG00000095585	BLNK	protein_coding	B cell linker [Source:HGNC Symbol;Acc:HGNC:14211]
BTG2-DT	#N/A	#N/A	#N/A	#N/A	#N/A	#N/A	#N/A	#N/A	#N/A	#N/A	#N/A	#N/A	#N/A	#N/A	#N/A	#N/A	#N/A	#N/A	#N/A	#N/A	1.47468	#N/A	2.36958	1.39874	0.419678	#N/A	#N/A	4	ENSG00000233791	BTG2-DT	lncRNA	BTG2 divergent transcript [Source:HGNC Symbol;Acc:HGNC:49452]
TNFAIP6	#N/A	#N/A	#N/A	#N/A	#N/A	#N/A	#N/A	#N/A	#N/A	#N/A	#N/A	#N/A	#N/A	#N/A	#N/A	#N/A	#N/A	#N/A	#N/A	#N/A	0.69553	#N/A	0.199357	0.196936	0.159076	#N/A	#N/A	4	ENSG00000123610	TNFAIP6	protein_coding	TNF alpha induced protein 6 [Source:HGNC Symbol;Acc:HGNC:11898]
MPO	#N/A	#N/A	#N/A	#N/A	#N/A	#N/A	#N/A	#N/A	#N/A	#N/A	#N/A	#N/A	#N/A	#N/A	#N/A	#N/A	#N/A	#N/A	#N/A	#N/A	0.111033	0.0859686	0.081817	0.115107	#N/A	#N/A	#N/A	4	ENSG00000005381	MPO	protein_coding	myeloperoxidase [Source:HGNC Symbol;Acc:HGNC:7218]
#275649	#N/A	#N/A	#N/A	#N/A	#N/A	#N/A	#N/A	#N/A	#N/A	#N/A	#N/A	#N/A	#N/A	#N/A	#N/A	#N/A	#N/A	#N/A	#N/A	#N/A	2.25158	0.205947	1.12987	#N/A	0.197965	#N/A	#N/A	4	ENSG00000275649		lncRNA	novel transcript
TREML4	#N/A	#N/A	#N/A	#N/A	#N/A	#N/A	#N/A	#N/A	#N/A	#N/A	#N/A	#N/A	#N/A	#N/A	#N/A	#N/A	#N/A	#N/A	#N/A	#N/A	0.172611	#N/A	0.128777	0.148026	0.123629	#N/A	#N/A	4	ENSG00000188056	TREML4	protein_coding	triggering receptor expressed on myeloid cells like 4 [Source:HGNC Symbol;Acc:HGNC:30807]
#235834	#N/A	#N/A	#N/A	#N/A	#N/A	#N/A	#N/A	#N/A	#N/A	#N/A	#N/A	#N/A	#N/A	#N/A	#N/A	#N/A	#N/A	#N/A	#N/A	#N/A	0.173784	0.130906	0.117146	0.130871	#N/A	#N/A	#N/A	4	ENSG00000235834		lncRNA	novel transcript
FAT2	#N/A	#N/A	#N/A	#N/A	#N/A	#N/A	#N/A	#N/A	#N/A	#N/A	#N/A	#N/A	#N/A	#N/A	#N/A	#N/A	#N/A	#N/A	#N/A	#N/A	1.1022	1.39835	#N/A	1.26537	2.11053	#N/A	#N/A	4	ENSG00000086570	FAT2	protein_coding	FAT atypical cadherin 2 [Source:HGNC Symbol;Acc:HGNC:3596]
CXCL10	#N/A	#N/A	#N/A	#N/A	#N/A	#N/A	#N/A	#N/A	#N/A	#N/A	#N/A	#N/A	#N/A	#N/A	#N/A	#N/A	#N/A	#N/A	#N/A	#N/A	0.0857951	#N/A	0.108459	0.102824	0.0858783	#N/A	#N/A	4	ENSG00000169245	CXCL10	protein_coding	C-X-C motif chemokine ligand 10 [Source:HGNC Symbol;Acc:HGNC:10637]
#287507	#N/A	#N/A	#N/A	#N/A	#N/A	#N/A	#N/A	#N/A	#N/A	#N/A	#N/A	#N/A	#N/A	#N/A	#N/A	#N/A	#N/A	#N/A	#N/A	#N/A	1.21631	#N/A	1.2067	2.43092	1.80657	#N/A	#N/A	4	ENSG00000287507		lncRNA	novel transcript, sense intronic to C21orf33and PDXKand MX2
DPEP3	#N/A	#N/A	#N/A	#N/A	#N/A	#N/A	#N/A	#N/A	#N/A	#N/A	#N/A	#N/A	#N/A	#N/A	#N/A	#N/A	#N/A	#N/A	#N/A	#N/A	0.938298	#N/A	0.902186	0.862235	0.385892	#N/A	#N/A	4	ENSG00000141096	DPEP3	protein_coding	dipeptidase 3 [Source:HGNC Symbol;Acc:HGNC:23029]
ATF4	#N/A	#N/A	#N/A	#N/A	#N/A	#N/A	#N/A	#N/A	#N/A	#N/A	#N/A	#N/A	#N/A	#N/A	#N/A	#N/A	#N/A	#N/A	#N/A	#N/A	0.457107	0.459402	0.558124	0.369393	#N/A	#N/A	#N/A	4	ENSG00000128272	ATF4	protein_coding	activating transcription factor 4 [Source:HGNC Symbol;Acc:HGNC:786]
SNRK-AS1	3.66777	#N/A	#N/A	#N/A	#N/A	#N/A	#N/A	#N/A	#N/A	#N/A	#N/A	#N/A	1.48452	#N/A	#N/A	#N/A	#N/A	#N/A	#N/A	0.636344	#N/A	#N/A	#N/A	#N/A	#N/A	#N/A	#N/A	3	ENSG00000234617	SNRK-AS1	lncRNA	SNRK antisense RNA 1 [Source:HGNC Symbol;Acc:HGNC:41269]
NAA16	0.745006	#N/A	0.344558	#N/A	#N/A	#N/A	#N/A	#N/A	#N/A	#N/A	#N/A	#N/A	#N/A	#N/A	#N/A	#N/A	#N/A	#N/A	#N/A	5.5121	#N/A	#N/A	#N/A	#N/A	#N/A	#N/A	#N/A	3	ENSG00000172766	NAA16	protein_coding	N-alpha-acetyltransferase 16, NatA auxiliary subunit [Source:HGNC Symbol;Acc:HGNC:26164]
HSD11B1-AS1	1.76806	#N/A	1.21369	#N/A	0.808297	#N/A	#N/A	#N/A	#N/A	#N/A	#N/A	#N/A	#N/A	#N/A	#N/A	#N/A	#N/A	#N/A	#N/A	#N/A	#N/A	#N/A	#N/A	#N/A	#N/A	#N/A	#N/A	3	ENSG00000227591	HSD11B1-AS1	lncRNA	HSD11B1 antisense RNA 1 [Source:HGNC Symbol;Acc:HGNC:54053]
NPHP4	1.30241	#N/A	#N/A	#N/A	#N/A	#N/A	#N/A	#N/A	#N/A	#N/A	#N/A	#N/A	#N/A	#N/A	#N/A	#N/A	#N/A	#N/A	#N/A	4.49661	#N/A	#N/A	#N/A	#N/A	0.709795	#N/A	#N/A	3	ENSG00000131697	NPHP4	protein_coding	nephrocystin 4 [Source:HGNC Symbol;Acc:HGNC:19104]
RPTOR	0.501606	#N/A	#N/A	#N/A	#N/A	#N/A	#N/A	#N/A	#N/A	#N/A	#N/A	#N/A	0.267067	#N/A	#N/A	#N/A	#N/A	#N/A	#N/A	6.58033	#N/A	#N/A	#N/A	#N/A	#N/A	#N/A	#N/A	3	ENSG00000141564	RPTOR	protein_coding	regulatory associated protein of MTOR complex 1 [Source:HGNC Symbol;Acc:HGNC:30287]
CCNH	0.477871	#N/A	#N/A	#N/A	#N/A	#N/A	#N/A	#N/A	#N/A	#N/A	#N/A	#N/A	#N/A	#N/A	#N/A	#N/A	#N/A	#N/A	0.536498	6.17468	#N/A	#N/A	#N/A	#N/A	#N/A	#N/A	#N/A	3	ENSG00000134480	CCNH	protein_coding	cyclin H [Source:HGNC Symbol;Acc:HGNC:1594]
PTAR1	0.574946	#N/A	#N/A	#N/A	#N/A	#N/A	#N/A	#N/A	#N/A	#N/A	#N/A	#N/A	#N/A	#N/A	#N/A	#N/A	#N/A	#N/A	0.926546	5.30451	#N/A	#N/A	#N/A	#N/A	#N/A	#N/A	#N/A	3	ENSG00000188647	PTAR1	protein_coding	protein prenyltransferase alpha subunit repeat containing 1 [Source:HGNC Symbol;Acc:HGNC:30449]
ATP9A	0.219231	#N/A	#N/A	0.142449	0.169504	#N/A	#N/A	#N/A	#N/A	#N/A	#N/A	#N/A	#N/A	#N/A	#N/A	#N/A	#N/A	#N/A	#N/A	#N/A	#N/A	#N/A	#N/A	#N/A	#N/A	#N/A	#N/A	3	ENSG00000054793	ATP9A	protein_coding	ATPase phospholipid transporting 9A (putative) [Source:HGNC Symbol;Acc:HGNC:13540]
MKNK1-AS1	1.8468	#N/A	#N/A	#N/A	#N/A	#N/A	#N/A	#N/A	#N/A	#N/A	#N/A	#N/A	1.45816	#N/A	#N/A	#N/A	#N/A	#N/A	#N/A	2.45768	#N/A	#N/A	#N/A	#N/A	#N/A	#N/A	#N/A	3	ENSG00000269956	MKNK1-AS1	lncRNA	MKNK1 antisense RNA 1 [Source:HGNC Symbol;Acc:HGNC:44129]
ACBD5	0.686978	#N/A	0.309987	#N/A	#N/A	#N/A	#N/A	#N/A	#N/A	#N/A	#N/A	#N/A	#N/A	#N/A	#N/A	#N/A	#N/A	#N/A	#N/A	3.79234	#N/A	#N/A	#N/A	#N/A	#N/A	#N/A	#N/A	3	ENSG00000107897	ACBD5	protein_coding	acyl-CoA binding domain containing 5 [Source:HGNC Symbol;Acc:HGNC:23338]
DGKH	1.64784	#N/A	#N/A	#N/A	1.89684	#N/A	#N/A	#N/A	#N/A	#N/A	#N/A	#N/A	#N/A	#N/A	#N/A	#N/A	#N/A	#N/A	#N/A	2.81257	#N/A	#N/A	#N/A	#N/A	#N/A	#N/A	#N/A	3	ENSG00000102780	DGKH	protein_coding	diacylglycerol kinase eta [Source:HGNC Symbol;Acc:HGNC:2854]
AMBRA1	0.346236	#N/A	#N/A	#N/A	#N/A	#N/A	#N/A	#N/A	#N/A	#N/A	#N/A	#N/A	0.356856	#N/A	#N/A	#N/A	#N/A	#N/A	#N/A	6.82848	#N/A	#N/A	#N/A	#N/A	#N/A	#N/A	#N/A	3	ENSG00000110497	AMBRA1	protein_coding	autophagy and beclin 1 regulator 1 [Source:HGNC Symbol;Acc:HGNC:25990]
TPP2	0.454834	#N/A	0.248724	#N/A	#N/A	#N/A	#N/A	#N/A	#N/A	#N/A	#N/A	#N/A	#N/A	#N/A	#N/A	#N/A	#N/A	#N/A	#N/A	3.98168	#N/A	#N/A	#N/A	#N/A	#N/A	#N/A	#N/A	3	ENSG00000134900	TPP2	protein_coding	tripeptidyl peptidase 2 [Source:HGNC Symbol;Acc:HGNC:12016]
SGCD	1.09783	#N/A	#N/A	#N/A	0.315974	#N/A	#N/A	#N/A	#N/A	#N/A	#N/A	#N/A	0.71018	#N/A	#N/A	#N/A	#N/A	#N/A	#N/A	#N/A	#N/A	#N/A	#N/A	#N/A	#N/A	#N/A	#N/A	3	ENSG00000170624	SGCD	protein_coding	sarcoglycan delta [Source:HGNC Symbol;Acc:HGNC:10807]
NCR3LG1	1.65098	#N/A	1.50325	#N/A	0.92681	#N/A	#N/A	#N/A	#N/A	#N/A	#N/A	#N/A	#N/A	#N/A	#N/A	#N/A	#N/A	#N/A	#N/A	#N/A	#N/A	#N/A	#N/A	#N/A	#N/A	#N/A	#N/A	3	ENSG00000188211	NCR3LG1	protein_coding	natural killer cell cytotoxicity receptor 3 ligand 1 [Source:HGNC Symbol;Acc:HGNC:42400]
TTLL5	0.510762	#N/A	#N/A	#N/A	#N/A	#N/A	#N/A	#N/A	#N/A	#N/A	#N/A	#N/A	#N/A	#N/A	#N/A	#N/A	#N/A	#N/A	#N/A	7.33993	#N/A	#N/A	#N/A	#N/A	0.359127	#N/A	#N/A	3	ENSG00000119685	TTLL5	protein_coding	tubulin tyrosine ligase like 5 [Source:HGNC Symbol;Acc:HGNC:19963]
ANAPC10	0.540578	#N/A	#N/A	#N/A	#N/A	#N/A	#N/A	#N/A	#N/A	#N/A	#N/A	#N/A	0.251474	#N/A	#N/A	#N/A	#N/A	#N/A	#N/A	4.56535	#N/A	#N/A	#N/A	#N/A	#N/A	#N/A	#N/A	3	ENSG00000164162	ANAPC10	protein_coding	anaphase promoting complex subunit 10 [Source:HGNC Symbol;Acc:HGNC:24077]
STAU2	0.320967	#N/A	#N/A	#N/A	#N/A	#N/A	#N/A	#N/A	#N/A	#N/A	#N/A	#N/A	0.39613	#N/A	#N/A	#N/A	#N/A	#N/A	#N/A	5.9767	#N/A	#N/A	#N/A	#N/A	#N/A	#N/A	#N/A	3	ENSG00000040341	STAU2	protein_coding	staufen double-stranded RNA binding protein 2 [Source:HGNC Symbol;Acc:HGNC:11371]
TOM1L2	0.528163	#N/A	#N/A	#N/A	#N/A	#N/A	#N/A	#N/A	#N/A	#N/A	#N/A	#N/A	0.273092	#N/A	#N/A	#N/A	#N/A	#N/A	#N/A	5.29348	#N/A	#N/A	#N/A	#N/A	#N/A	#N/A	#N/A	3	ENSG00000175662	TOM1L2	protein_coding	target of myb1 like 2 membrane trafficking protein [Source:HGNC Symbol;Acc:HGNC:11984]
KIFC3	0.479589	#N/A	0.725403	#N/A	#N/A	#N/A	#N/A	#N/A	#N/A	#N/A	#N/A	#N/A	#N/A	#N/A	#N/A	#N/A	#N/A	#N/A	#N/A	#N/A	#N/A	#N/A	#N/A	#N/A	#N/A	0.160985	#N/A	3	ENSG00000140859	KIFC3	protein_coding	kinesin family member C3 [Source:HGNC Symbol;Acc:HGNC:6326]
ARID2	0.389046	#N/A	#N/A	#N/A	#N/A	#N/A	#N/A	#N/A	#N/A	#N/A	#N/A	#N/A	#N/A	#N/A	#N/A	#N/A	#N/A	#N/A	#N/A	7.67767	#N/A	#N/A	#N/A	#N/A	0.222102	#N/A	#N/A	3	ENSG00000189079	ARID2	protein_coding	AT-rich interaction domain 2 [Source:HGNC Symbol;Acc:HGNC:18037]
SERPINE1	0.0385109	#N/A	0.0415056	#N/A	#N/A	#N/A	#N/A	#N/A	#N/A	#N/A	#N/A	#N/A	#N/A	#N/A	#N/A	#N/A	#N/A	#N/A	0.0299611	#N/A	#N/A	#N/A	#N/A	#N/A	#N/A	#N/A	#N/A	3	ENSG00000106366	SERPINE1	protein_coding	serpin family E member 1 [Source:HGNC Symbol;Acc:HGNC:8583]
GSS	1.01464	#N/A	1.02118	#N/A	#N/A	#N/A	#N/A	#N/A	#N/A	#N/A	#N/A	#N/A	#N/A	#N/A	#N/A	#N/A	#N/A	#N/A	#N/A	3.08621	#N/A	#N/A	#N/A	#N/A	#N/A	#N/A	#N/A	3	ENSG00000100983	GSS	protein_coding	glutathione synthetase [Source:HGNC Symbol;Acc:HGNC:4624]
FAM171B	0.691723	#N/A	1.42442	#N/A	0.264969	#N/A	#N/A	#N/A	#N/A	#N/A	#N/A	#N/A	#N/A	#N/A	#N/A	#N/A	#N/A	#N/A	#N/A	#N/A	#N/A	#N/A	#N/A	#N/A	#N/A	#N/A	#N/A	3	ENSG00000144369	FAM171B	protein_coding	family with sequence similarity 171 member B [Source:HGNC Symbol;Acc:HGNC:29412]
CD109	2.66177	#N/A	3.05998	#N/A	1.13946	#N/A	#N/A	#N/A	#N/A	#N/A	#N/A	#N/A	#N/A	#N/A	#N/A	#N/A	#N/A	#N/A	#N/A	#N/A	#N/A	#N/A	#N/A	#N/A	#N/A	#N/A	#N/A	3	ENSG00000156535	CD109	protein_coding	CD109 molecule [Source:HGNC Symbol;Acc:HGNC:21685]
PCP4L1	0.226254	#N/A	#N/A	#N/A	#N/A	0.486554	#N/A	#N/A	#N/A	#N/A	#N/A	#N/A	0.359079	#N/A	#N/A	#N/A	#N/A	#N/A	#N/A	#N/A	#N/A	#N/A	#N/A	#N/A	#N/A	#N/A	#N/A	3	ENSG00000248485	PCP4L1	protein_coding	Purkinje cell protein 4 like 1 [Source:HGNC Symbol;Acc:HGNC:20448]
NEK4	0.719056	#N/A	#N/A	#N/A	#N/A	#N/A	#N/A	#N/A	#N/A	#N/A	#N/A	#N/A	#N/A	#N/A	#N/A	#N/A	#N/A	#N/A	#N/A	2.95911	#N/A	#N/A	#N/A	#N/A	0.477138	#N/A	#N/A	3	ENSG00000114904	NEK4	protein_coding	NIMA related kinase 4 [Source:HGNC Symbol;Acc:HGNC:11399]
SLAMF8	0.226574	#N/A	0.338023	#N/A	#N/A	#N/A	#N/A	#N/A	#N/A	#N/A	#N/A	#N/A	#N/A	#N/A	#N/A	#N/A	#N/A	#N/A	#N/A	#N/A	1.28683	#N/A	#N/A	#N/A	#N/A	#N/A	#N/A	3	ENSG00000158714	SLAMF8	protein_coding	SLAM family member 8 [Source:HGNC Symbol;Acc:HGNC:21391]
#254900	0.205202	#N/A	#N/A	#N/A	#N/A	#N/A	#N/A	#N/A	#N/A	#N/A	#N/A	#N/A	0.149975	#N/A	#N/A	#N/A	#N/A	#N/A	#N/A	#N/A	#N/A	#N/A	#N/A	0.892104	#N/A	#N/A	#N/A	3	ENSG00000254900		lncRNA	novel transcript
#283674	0.985881	#N/A	#N/A	#N/A	#N/A	#N/A	#N/A	#N/A	#N/A	#N/A	#N/A	#N/A	#N/A	#N/A	#N/A	#N/A	#N/A	#N/A	1.03145	3.49314	#N/A	#N/A	#N/A	#N/A	#N/A	#N/A	#N/A	3	ENSG00000283674		lncRNA	novel transcript
TSPOAP1	1.06403	#N/A	#N/A	#N/A	1.76448	#N/A	#N/A	#N/A	#N/A	#N/A	#N/A	#N/A	#N/A	#N/A	#N/A	#N/A	#N/A	#N/A	#N/A	2.09805	#N/A	#N/A	#N/A	#N/A	#N/A	#N/A	#N/A	3	ENSG00000005379	TSPOAP1	protein_coding	TSPO associated protein 1 [Source:HGNC Symbol;Acc:HGNC:16831]
TTLL7	1.75541	#N/A	2.15738	#N/A	#N/A	#N/A	#N/A	#N/A	#N/A	#N/A	#N/A	1.78889	#N/A	#N/A	#N/A	#N/A	#N/A	#N/A	#N/A	#N/A	#N/A	#N/A	#N/A	#N/A	#N/A	#N/A	#N/A	3	ENSG00000137941	TTLL7	protein_coding	tubulin tyrosine ligase like 7 [Source:HGNC Symbol;Acc:HGNC:26242]
COPG1	0.599843	#N/A	0.822083	#N/A	#N/A	#N/A	#N/A	#N/A	#N/A	#N/A	#N/A	#N/A	#N/A	#N/A	#N/A	#N/A	#N/A	#N/A	#N/A	4.44386	#N/A	#N/A	#N/A	#N/A	#N/A	#N/A	#N/A	3	ENSG00000181789	COPG1	protein_coding	COPI coat complex subunit gamma 1 [Source:HGNC Symbol;Acc:HGNC:2236]
MYSM1	0.435621	#N/A	#N/A	#N/A	#N/A	#N/A	#N/A	#N/A	#N/A	#N/A	#N/A	#N/A	0.267228	#N/A	#N/A	#N/A	#N/A	#N/A	#N/A	7.63244	#N/A	#N/A	#N/A	#N/A	#N/A	#N/A	#N/A	3	ENSG00000162601	MYSM1	protein_coding	Myb like, SWIRM and MPN domains 1 [Source:HGNC Symbol;Acc:HGNC:29401]
CDKL2	0.529676	#N/A	#N/A	#N/A	#N/A	0.988812	#N/A	#N/A	#N/A	#N/A	#N/A	#N/A	0.475299	#N/A	#N/A	#N/A	#N/A	#N/A	#N/A	#N/A	#N/A	#N/A	#N/A	#N/A	#N/A	#N/A	#N/A	3	ENSG00000138769	CDKL2	protein_coding	cyclin dependent kinase like 2 [Source:HGNC Symbol;Acc:HGNC:1782]
IQSEC3#120645	0.230554	#N/A	0.386981	#N/A	#N/A	0.347937	#N/A	#N/A	#N/A	#N/A	#N/A	#N/A	#N/A	#N/A	#N/A	#N/A	#N/A	#N/A	#N/A	#N/A	#N/A	#N/A	#N/A	#N/A	#N/A	#N/A	#N/A	3	ENSG00000120645	IQSEC3	protein_coding	IQ motif and Sec7 domain ArfGEF 3 [Source:HGNC Symbol;Acc:HGNC:29193]
LOXL4	1.31527	#N/A	#N/A	#N/A	#N/A	#N/A	#N/A	#N/A	#N/A	#N/A	#N/A	#N/A	1.83213	#N/A	#N/A	#N/A	#N/A	#N/A	#N/A	#N/A	#N/A	#N/A	#N/A	#N/A	1.70953	#N/A	#N/A	3	ENSG00000138131	LOXL4	protein_coding	lysyl oxidase like 4 [Source:HGNC Symbol;Acc:HGNC:17171]
ITGA1	0.178708	#N/A	0.221815	#N/A	#N/A	#N/A	#N/A	#N/A	#N/A	#N/A	#N/A	#N/A	#N/A	#N/A	#N/A	#N/A	#N/A	#N/A	0.116323	#N/A	#N/A	#N/A	#N/A	#N/A	#N/A	#N/A	#N/A	3	ENSG00000213949	ITGA1	protein_coding	integrin subunit alpha 1 [Source:HGNC Symbol;Acc:HGNC:6134]
RGS9	0.525574	#N/A	0.439403	#N/A	0.182995	#N/A	#N/A	#N/A	#N/A	#N/A	#N/A	#N/A	#N/A	#N/A	#N/A	#N/A	#N/A	#N/A	#N/A	#N/A	#N/A	#N/A	#N/A	#N/A	#N/A	#N/A	#N/A	3	ENSG00000108370	RGS9	protein_coding	regulator of G protein signaling 9 [Source:HGNC Symbol;Acc:HGNC:10004]
ERCC6L2	0.372676	#N/A	#N/A	#N/A	#N/A	#N/A	#N/A	#N/A	#N/A	#N/A	#N/A	#N/A	0.409012	#N/A	#N/A	#N/A	#N/A	#N/A	#N/A	5.25402	#N/A	#N/A	#N/A	#N/A	#N/A	#N/A	#N/A	3	ENSG00000182150	ERCC6L2	protein_coding	ERCC excision repair 6 like 2 [Source:HGNC Symbol;Acc:HGNC:26922]
STAM	0.608682	#N/A	0.405299	#N/A	#N/A	#N/A	#N/A	#N/A	#N/A	#N/A	#N/A	#N/A	#N/A	#N/A	#N/A	#N/A	#N/A	#N/A	#N/A	4.92779	#N/A	#N/A	#N/A	#N/A	#N/A	#N/A	#N/A	3	ENSG00000136738	STAM	protein_coding	signal transducing adaptor molecule [Source:HGNC Symbol;Acc:HGNC:11357]
FYCO1	0.671845	#N/A	#N/A	#N/A	#N/A	#N/A	#N/A	#N/A	#N/A	#N/A	#N/A	#N/A	#N/A	#N/A	#N/A	#N/A	#N/A	#N/A	0.936128	5.90093	#N/A	#N/A	#N/A	#N/A	#N/A	#N/A	#N/A	3	ENSG00000163820	FYCO1	protein_coding	FYVE and coiled-coil domain autophagy adaptor 1 [Source:HGNC Symbol;Acc:HGNC:14673]
CASTOR2	1.11077	#N/A	1.20194	#N/A	#N/A	#N/A	#N/A	#N/A	#N/A	#N/A	#N/A	#N/A	#N/A	#N/A	#N/A	#N/A	#N/A	#N/A	#N/A	1.35374	#N/A	#N/A	#N/A	#N/A	#N/A	#N/A	#N/A	3	ENSG00000274070	CASTOR2	protein_coding	cytosolic arginine sensor for mTORC1 subunit 2 [Source:HGNC Symbol;Acc:HGNC:37073]
#270210	0.232665	#N/A	0.330433	#N/A	#N/A	#N/A	#N/A	#N/A	#N/A	#N/A	#N/A	#N/A	#N/A	#N/A	#N/A	#N/A	#N/A	#N/A	#N/A	#N/A	1.58889	#N/A	#N/A	#N/A	#N/A	#N/A	#N/A	3	ENSG00000270210		lncRNA	novel transcript
USP47	0.290181	#N/A	#N/A	#N/A	#N/A	#N/A	#N/A	#N/A	#N/A	#N/A	#N/A	#N/A	0.300294	#N/A	#N/A	#N/A	#N/A	#N/A	#N/A	5.76294	#N/A	#N/A	#N/A	#N/A	#N/A	#N/A	#N/A	3	ENSG00000170242	USP47	protein_coding	ubiquitin specific peptidase 47 [Source:HGNC Symbol;Acc:HGNC:20076]
RPE	0.569958	#N/A	#N/A	#N/A	#N/A	#N/A	#N/A	#N/A	#N/A	#N/A	#N/A	#N/A	#N/A	#N/A	#N/A	#N/A	#N/A	#N/A	0.673478	6.24012	#N/A	#N/A	#N/A	#N/A	#N/A	#N/A	#N/A	3	ENSG00000197713	RPE	protein_coding	ribulose-5-phosphate-3-epimerase [Source:HGNC Symbol;Acc:HGNC:10293]
SEPSECS	0.637953	#N/A	#N/A	#N/A	#N/A	0.363037	#N/A	#N/A	#N/A	#N/A	#N/A	#N/A	#N/A	#N/A	#N/A	#N/A	#N/A	#N/A	#N/A	6.15287	#N/A	#N/A	#N/A	#N/A	#N/A	#N/A	#N/A	3	ENSG00000109618	SEPSECS	protein_coding	Sep (O-phosphoserine) tRNA:Sec (selenocysteine) tRNA synthase [Source:HGNC Symbol;Acc:HGNC:30605]
ARRDC5	0.647244	#N/A	#N/A	#N/A	#N/A	#N/A	#N/A	#N/A	#N/A	#N/A	#N/A	#N/A	#N/A	#N/A	#N/A	#N/A	4.14126	#N/A	#N/A	3.77631	#N/A	#N/A	#N/A	#N/A	#N/A	#N/A	#N/A	3	ENSG00000205784	ARRDC5	protein_coding	arrestin domain containing 5 [Source:HGNC Symbol;Acc:HGNC:31407]
PLCG1-AS1	0.868948	#N/A	#N/A	#N/A	#N/A	#N/A	#N/A	#N/A	#N/A	#N/A	#N/A	#N/A	1.17891	#N/A	#N/A	#N/A	#N/A	#N/A	#N/A	4.04611	#N/A	#N/A	#N/A	#N/A	#N/A	#N/A	#N/A	3	ENSG00000226648	PLCG1-AS1	lncRNA	PLCG1 antisense RNA 1 [Source:HGNC Symbol;Acc:HGNC:40450]
#224888	1.86416	#N/A	#N/A	#N/A	#N/A	#N/A	#N/A	#N/A	#N/A	#N/A	#N/A	#N/A	1.42924	#N/A	#N/A	#N/A	#N/A	#N/A	#N/A	#N/A	#N/A	#N/A	#N/A	#N/A	1.61297	#N/A	#N/A	3	ENSG00000224888		lncRNA	novel transcript, antisense to FAM38A
GOLGA8N#232653	1.84764	#N/A	#N/A	#N/A	#N/A	#N/A	#N/A	#N/A	#N/A	#N/A	#N/A	#N/A	#N/A	#N/A	#N/A	#N/A	#N/A	#N/A	#N/A	0.47263	#N/A	1.10371	#N/A	#N/A	#N/A	#N/A	#N/A	3	ENSG00000232653	GOLGA8N	protein_coding	golgin A8 family member N [Source:HGNC Symbol;Acc:HGNC:44405]
TAF2	0.37555	#N/A	#N/A	#N/A	#N/A	#N/A	#N/A	#N/A	#N/A	#N/A	#N/A	#N/A	#N/A	#N/A	#N/A	#N/A	#N/A	#N/A	#N/A	6.18094	#N/A	#N/A	#N/A	#N/A	0.256971	#N/A	#N/A	3	ENSG00000064313	TAF2	protein_coding	TATA-box binding protein associated factor 2 [Source:HGNC Symbol;Acc:HGNC:11536]
LINC02863	1.3891	#N/A	0.924818	#N/A	#N/A	#N/A	#N/A	#N/A	#N/A	#N/A	1.51837	#N/A	#N/A	#N/A	#N/A	#N/A	#N/A	#N/A	#N/A	#N/A	#N/A	#N/A	#N/A	#N/A	#N/A	#N/A	#N/A	3	ENSG00000238160	LINC02863	lncRNA	long intergenic non-protein coding RNA 2863 [Source:HGNC Symbol;Acc:HGNC:41290]
LINC00987	0.145943	#N/A	0.162952	#N/A	0.120439	#N/A	#N/A	#N/A	#N/A	#N/A	#N/A	#N/A	#N/A	#N/A	#N/A	#N/A	#N/A	#N/A	#N/A	#N/A	#N/A	#N/A	#N/A	#N/A	#N/A	#N/A	#N/A	3	ENSG00000237248	LINC00987	lncRNA	long intergenic non-protein coding RNA 987 [Source:HGNC Symbol;Acc:HGNC:48911]
SLC18A2	1.0736	#N/A	#N/A	#N/A	#N/A	#N/A	#N/A	#N/A	#N/A	#N/A	#N/A	#N/A	1.4805	#N/A	#N/A	#N/A	#N/A	#N/A	#N/A	2.42705	#N/A	#N/A	#N/A	#N/A	#N/A	#N/A	#N/A	3	ENSG00000165646	SLC18A2	protein_coding	solute carrier family 18 member A2 [Source:HGNC Symbol;Acc:HGNC:10935]
STAU1	0.315361	#N/A	0.205172	#N/A	#N/A	#N/A	#N/A	#N/A	#N/A	#N/A	#N/A	#N/A	#N/A	#N/A	#N/A	#N/A	#N/A	#N/A	#N/A	5.56932	#N/A	#N/A	#N/A	#N/A	#N/A	#N/A	#N/A	3	ENSG00000124214	STAU1	protein_coding	staufen double-stranded RNA binding protein 1 [Source:HGNC Symbol;Acc:HGNC:11370]
NDUFS1#023228	0.418155	#N/A	0.265408	#N/A	#N/A	#N/A	#N/A	#N/A	#N/A	#N/A	#N/A	#N/A	#N/A	#N/A	#N/A	#N/A	#N/A	#N/A	#N/A	5.46167	#N/A	#N/A	#N/A	#N/A	#N/A	#N/A	#N/A	3	ENSG00000023228	NDUFS1	protein_coding	NADH:ubiquinone oxidoreductase core subunit S1 [Source:HGNC Symbol;Acc:HGNC:7707]
TRGC1	0.0633702	#N/A	#N/A	#N/A	0.0548289	#N/A	#N/A	#N/A	#N/A	#N/A	#N/A	#N/A	#N/A	#N/A	#N/A	#N/A	#N/A	#N/A	0.0362032	#N/A	#N/A	#N/A	#N/A	#N/A	#N/A	#N/A	#N/A	3	ENSG00000211689	TRGC1	TR_C_gene	T cell receptor gamma constant 1 [Source:HGNC Symbol;Acc:HGNC:12275]
SPDYE6	1.12644	#N/A	#N/A	#N/A	#N/A	#N/A	#N/A	#N/A	#N/A	#N/A	#N/A	#N/A	1.0908	#N/A	#N/A	#N/A	#N/A	#N/A	#N/A	3.42267	#N/A	#N/A	#N/A	#N/A	#N/A	#N/A	#N/A	3	ENSG00000260097	SPDYE6	protein_coding	speedy/RINGO cell cycle regulator family member E6 [Source:HGNC Symbol;Acc:HGNC:35465]
AAR2	0.656112	#N/A	#N/A	#N/A	0.830357	#N/A	#N/A	#N/A	#N/A	#N/A	#N/A	#N/A	#N/A	#N/A	#N/A	#N/A	#N/A	#N/A	#N/A	5.51152	#N/A	#N/A	#N/A	#N/A	#N/A	#N/A	#N/A	3	ENSG00000131043	AAR2	protein_coding	AAR2 splicing factor [Source:HGNC Symbol;Acc:HGNC:15886]
NCBP1	0.43479	#N/A	#N/A	#N/A	#N/A	#N/A	#N/A	#N/A	#N/A	#N/A	#N/A	#N/A	0.493164	#N/A	#N/A	#N/A	#N/A	#N/A	#N/A	7.26466	#N/A	#N/A	#N/A	#N/A	#N/A	#N/A	#N/A	3	ENSG00000136937	NCBP1	protein_coding	nuclear cap binding protein subunit 1 [Source:HGNC Symbol;Acc:HGNC:7658]
P4HA3	0.807273	#N/A	#N/A	#N/A	#N/A	#N/A	#N/A	#N/A	#N/A	#N/A	#N/A	#N/A	1.81894	#N/A	#N/A	#N/A	#N/A	#N/A	#N/A	2.35232	#N/A	#N/A	#N/A	#N/A	#N/A	#N/A	#N/A	3	ENSG00000149380	P4HA3	protein_coding	prolyl 4-hydroxylase subunit alpha 3 [Source:HGNC Symbol;Acc:HGNC:30135]
NRBP2	1.23048	#N/A	#N/A	#N/A	2.39483	#N/A	#N/A	#N/A	#N/A	#N/A	#N/A	#N/A	#N/A	#N/A	#N/A	#N/A	#N/A	#N/A	#N/A	2.3207	#N/A	#N/A	#N/A	#N/A	#N/A	#N/A	#N/A	3	ENSG00000185189	NRBP2	protein_coding	nuclear receptor binding protein 2 [Source:HGNC Symbol;Acc:HGNC:19339]
KCNJ13	1.17227	#N/A	#N/A	#N/A	#N/A	#N/A	#N/A	#N/A	#N/A	#N/A	#N/A	#N/A	0.712337	#N/A	#N/A	#N/A	#N/A	#N/A	#N/A	0.917375	#N/A	#N/A	#N/A	#N/A	#N/A	#N/A	#N/A	3	ENSG00000115474	KCNJ13	protein_coding	potassium inwardly rectifying channel subfamily J member 13 [Source:HGNC Symbol;Acc:HGNC:6259]
MAP3K5-AS2	0.822163	#N/A	#N/A	#N/A	#N/A	#N/A	#N/A	#N/A	#N/A	#N/A	#N/A	#N/A	#N/A	#N/A	#N/A	#N/A	#N/A	#N/A	#N/A	4.89528	#N/A	#N/A	#N/A	#N/A	0.918318	#N/A	#N/A	3	ENSG00000286646	MAP3K5-AS2	lncRNA	MAP3K5 antisense RNA 2 [Source:HGNC Symbol;Acc:HGNC:56125]
ATP13A3	0.409148	#N/A	#N/A	#N/A	0.569364	#N/A	#N/A	#N/A	#N/A	#N/A	#N/A	#N/A	#N/A	#N/A	#N/A	#N/A	#N/A	#N/A	#N/A	4.33063	#N/A	#N/A	#N/A	#N/A	#N/A	#N/A	#N/A	3	ENSG00000133657	ATP13A3	protein_coding	ATPase 13A3 [Source:HGNC Symbol;Acc:HGNC:24113]
KIAA0319L	0.360427	#N/A	#N/A	#N/A	#N/A	#N/A	#N/A	#N/A	#N/A	#N/A	#N/A	#N/A	#N/A	#N/A	#N/A	#N/A	#N/A	#N/A	#N/A	6.50326	#N/A	#N/A	#N/A	#N/A	0.411924	#N/A	#N/A	3	ENSG00000142687	KIAA0319L	protein_coding	KIAA0319 like [Source:HGNC Symbol;Acc:HGNC:30071]
TMEM11-DT	1.14954	#N/A	#N/A	#N/A	#N/A	#N/A	#N/A	#N/A	#N/A	#N/A	#N/A	#N/A	#N/A	#N/A	#N/A	#N/A	#N/A	#N/A	#N/A	2.64344	#N/A	#N/A	#N/A	#N/A	1.08475	#N/A	#N/A	3	ENSG00000235530	TMEM11-DT	lncRNA	TMEM11 divergent transcript [Source:HGNC Symbol;Acc:HGNC:55671]
GML	0.0300566	#N/A	#N/A	#N/A	0.0752702	#N/A	#N/A	#N/A	#N/A	#N/A	#N/A	#N/A	0.0227224	#N/A	#N/A	#N/A	#N/A	#N/A	#N/A	#N/A	#N/A	#N/A	#N/A	#N/A	#N/A	#N/A	#N/A	3	ENSG00000104499	GML	protein_coding	glycosylphosphatidylinositol anchored molecule like [Source:HGNC Symbol;Acc:HGNC:4375]
SSBP3	0.67744	#N/A	#N/A	#N/A	1.04673	#N/A	#N/A	#N/A	#N/A	#N/A	#N/A	#N/A	#N/A	#N/A	#N/A	#N/A	#N/A	#N/A	#N/A	4.00896	#N/A	#N/A	#N/A	#N/A	#N/A	#N/A	#N/A	3	ENSG00000157216	SSBP3	protein_coding	single stranded DNA binding protein 3 [Source:HGNC Symbol;Acc:HGNC:15674]
IHO1	0.78809	#N/A	#N/A	#N/A	#N/A	#N/A	#N/A	#N/A	#N/A	#N/A	#N/A	#N/A	#N/A	#N/A	#N/A	#N/A	#N/A	#N/A	#N/A	#N/A	#N/A	#N/A	#N/A	#N/A	1.00685	0.191021	#N/A	3	ENSG00000173421	IHO1	protein_coding	interactor of HORMAD1 1 [Source:HGNC Symbol;Acc:HGNC:27945]
#275454	0.1953	#N/A	#N/A	#N/A	#N/A	#N/A	#N/A	#N/A	#N/A	#N/A	0.0861702	#N/A	#N/A	#N/A	#N/A	#N/A	#N/A	#N/A	0.133198	#N/A	#N/A	#N/A	#N/A	#N/A	#N/A	#N/A	#N/A	3	ENSG00000275454		lncRNA	novel transcript, antisense to IMP3
#262810	0.731964	#N/A	#N/A	#N/A	#N/A	#N/A	#N/A	#N/A	#N/A	#N/A	#N/A	#N/A	0.642101	#N/A	#N/A	#N/A	#N/A	#N/A	#N/A	4.3609	#N/A	#N/A	#N/A	#N/A	#N/A	#N/A	#N/A	3	ENSG00000262810		lncRNA	novel transcript, antisense to SMG6
EFNA5	0.241618	#N/A	0.242086	#N/A	0.181399	#N/A	#N/A	#N/A	#N/A	#N/A	#N/A	#N/A	#N/A	#N/A	#N/A	#N/A	#N/A	#N/A	#N/A	#N/A	#N/A	#N/A	#N/A	#N/A	#N/A	#N/A	#N/A	3	ENSG00000184349	EFNA5	protein_coding	ephrin A5 [Source:HGNC Symbol;Acc:HGNC:3225]
DGCR2	0.338733	#N/A	#N/A	#N/A	#N/A	#N/A	#N/A	#N/A	#N/A	#N/A	#N/A	#N/A	#N/A	#N/A	#N/A	#N/A	#N/A	#N/A	#N/A	8.05345	#N/A	#N/A	#N/A	#N/A	0.298694	#N/A	#N/A	3	ENSG00000070413	DGCR2	protein_coding	DiGeorge syndrome critical region gene 2 [Source:HGNC Symbol;Acc:HGNC:2845]
DNAH17	1.08519	#N/A	#N/A	#N/A	#N/A	#N/A	#N/A	#N/A	#N/A	#N/A	#N/A	#N/A	#N/A	#N/A	#N/A	#N/A	#N/A	#N/A	0.920945	2.78965	#N/A	#N/A	#N/A	#N/A	#N/A	#N/A	#N/A	3	ENSG00000187775	DNAH17	protein_coding	dynein axonemal heavy chain 17 [Source:HGNC Symbol;Acc:HGNC:2946]
EHD4-AS1	0.191409	#N/A	0.214145	#N/A	#N/A	#N/A	#N/A	#N/A	#N/A	#N/A	#N/A	#N/A	0.118993	#N/A	#N/A	#N/A	#N/A	#N/A	#N/A	#N/A	#N/A	#N/A	#N/A	#N/A	#N/A	#N/A	#N/A	3	ENSG00000259883	EHD4-AS1	lncRNA	EHD4 antisense RNA 1 [Source:HGNC Symbol;Acc:HGNC:51418]
PRF1	0.197501	#N/A	0.854813	#N/A	0.115127	#N/A	#N/A	#N/A	#N/A	#N/A	#N/A	#N/A	#N/A	#N/A	#N/A	#N/A	#N/A	#N/A	#N/A	#N/A	#N/A	#N/A	#N/A	#N/A	#N/A	#N/A	#N/A	3	ENSG00000180644	PRF1	protein_coding	perforin 1 [Source:HGNC Symbol;Acc:HGNC:9360]
TRIM17#162931	1.47267	#N/A	#N/A	0.262855	#N/A	#N/A	#N/A	#N/A	#N/A	#N/A	#N/A	#N/A	1.17879	#N/A	#N/A	#N/A	#N/A	#N/A	#N/A	#N/A	#N/A	#N/A	#N/A	#N/A	#N/A	#N/A	#N/A	3	ENSG00000162931	TRIM17	protein_coding	tripartite motif containing 17 [Source:HGNC Symbol;Acc:HGNC:13430]
#286316	1.16579	#N/A	#N/A	#N/A	#N/A	#N/A	#N/A	#N/A	#N/A	#N/A	#N/A	#N/A	1.59172	#N/A	#N/A	#N/A	#N/A	#N/A	#N/A	1.03134	#N/A	#N/A	#N/A	#N/A	#N/A	#N/A	#N/A	3	ENSG00000286316		lncRNA	novel transcript, antisense to RANBP9
#233739	1.04799	#N/A	#N/A	#N/A	#N/A	#N/A	#N/A	#N/A	#N/A	#N/A	#N/A	#N/A	#N/A	#N/A	#N/A	#N/A	#N/A	#N/A	#N/A	2.42386	#N/A	#N/A	#N/A	#N/A	1.05232	#N/A	#N/A	3	ENSG00000233739		lncRNA	novel transcript
#269148	1.24803	#N/A	#N/A	#N/A	#N/A	#N/A	#N/A	#N/A	#N/A	#N/A	#N/A	#N/A	#N/A	#N/A	#N/A	0.816777	#N/A	#N/A	#N/A	0.745066	#N/A	#N/A	#N/A	#N/A	#N/A	#N/A	#N/A	3	ENSG00000269148		lncRNA	novel transcript, antisense to SYMPK
#267207	0.873341	#N/A	#N/A	#N/A	#N/A	#N/A	#N/A	#N/A	#N/A	#N/A	#N/A	#N/A	1.46869	#N/A	#N/A	#N/A	#N/A	#N/A	#N/A	4.24032	#N/A	#N/A	#N/A	#N/A	#N/A	#N/A	#N/A	3	ENSG00000267207		lncRNA	novel transcript, antisense to BCAS3
FAXDC2	0.805041	#N/A	#N/A	#N/A	1.13053	#N/A	#N/A	#N/A	#N/A	#N/A	#N/A	#N/A	#N/A	#N/A	#N/A	#N/A	#N/A	#N/A	#N/A	#N/A	#N/A	#N/A	#N/A	#N/A	0.833267	#N/A	#N/A	3	ENSG00000170271	FAXDC2	protein_coding	fatty acid hydroxylase domain containing 2 [Source:HGNC Symbol;Acc:HGNC:1334]
UBE2R2-AS1	1.34623	#N/A	#N/A	#N/A	#N/A	#N/A	#N/A	#N/A	#N/A	#N/A	#N/A	#N/A	#N/A	#N/A	#N/A	#N/A	#N/A	#N/A	#N/A	0.689211	#N/A	#N/A	#N/A	#N/A	1.13411	#N/A	#N/A	3	ENSG00000235481	UBE2R2-AS1	lncRNA	UBE2R2 antisense RNA 1 [Source:HGNC Symbol;Acc:HGNC:49911]
#251661	1.70205	#N/A	#N/A	#N/A	#N/A	2.05366	#N/A	#N/A	#N/A	#N/A	#N/A	#N/A	0.864032	#N/A	#N/A	#N/A	#N/A	#N/A	#N/A	#N/A	#N/A	#N/A	#N/A	#N/A	#N/A	#N/A	#N/A	3	ENSG00000251661		lncRNA	novel transcript, antisense to IFITM3
#249236	1.43847	#N/A	#N/A	#N/A	#N/A	#N/A	#N/A	#N/A	#N/A	#N/A	#N/A	#N/A	0.62	#N/A	#N/A	#N/A	#N/A	#N/A	#N/A	3.37511	#N/A	#N/A	#N/A	#N/A	#N/A	#N/A	#N/A	3	ENSG00000249236		lncRNA	novel transcript
#269243	1.30064	#N/A	#N/A	#N/A	#N/A	#N/A	#N/A	#N/A	#N/A	#N/A	#N/A	#N/A	1.73067	#N/A	#N/A	#N/A	#N/A	#N/A	#N/A	0.576909	#N/A	#N/A	#N/A	#N/A	#N/A	#N/A	#N/A	3	ENSG00000269243		lncRNA	novel transcript, antisense RAB8A
SH3RF2	0.115146	#N/A	0.12532	#N/A	#N/A	0.0446505	#N/A	#N/A	#N/A	#N/A	#N/A	#N/A	#N/A	#N/A	#N/A	#N/A	#N/A	#N/A	#N/A	#N/A	#N/A	#N/A	#N/A	#N/A	#N/A	#N/A	#N/A	3	ENSG00000156463	SH3RF2	protein_coding	SH3 domain containing ring finger 2 [Source:HGNC Symbol;Acc:HGNC:26299]
#249713	0.340549	#N/A	0.431987	#N/A	#N/A	#N/A	#N/A	#N/A	#N/A	#N/A	#N/A	#N/A	0.331122	#N/A	#N/A	#N/A	#N/A	#N/A	#N/A	#N/A	#N/A	#N/A	#N/A	#N/A	#N/A	#N/A	#N/A	3	ENSG00000249713		lncRNA	novel transcript
HCRTR1	1.462	#N/A	#N/A	#N/A	#N/A	#N/A	#N/A	#N/A	#N/A	#N/A	#N/A	#N/A	1.41119	#N/A	#N/A	#N/A	#N/A	#N/A	#N/A	#N/A	#N/A	#N/A	#N/A	#N/A	1.59875	#N/A	#N/A	3	ENSG00000121764	HCRTR1	protein_coding	hypocretin receptor 1 [Source:HGNC Symbol;Acc:HGNC:4848]
OTOGL	0.22053	#N/A	0.235073	#N/A	#N/A	#N/A	#N/A	#N/A	#N/A	#N/A	#N/A	#N/A	#N/A	#N/A	#N/A	#N/A	#N/A	#N/A	#N/A	#N/A	#N/A	#N/A	#N/A	1.53972	#N/A	#N/A	#N/A	3	ENSG00000165899	OTOGL	protein_coding	otogelin like [Source:HGNC Symbol;Acc:HGNC:26901]
LINC01060#249378	0.289527	#N/A	#N/A	#N/A	#N/A	#N/A	#N/A	#N/A	#N/A	#N/A	#N/A	#N/A	0.450622	#N/A	#N/A	#N/A	#N/A	#N/A	#N/A	#N/A	#N/A	#N/A	#N/A	#N/A	#N/A	0.143617	#N/A	3	ENSG00000249378	LINC01060	lncRNA	long intergenic non-protein coding RNA 1060 [Source:HGNC Symbol;Acc:HGNC:49081]
PSMD5	0.375554	#N/A	#N/A	#N/A	0.568596	#N/A	#N/A	#N/A	#N/A	#N/A	#N/A	#N/A	#N/A	#N/A	#N/A	#N/A	#N/A	#N/A	#N/A	5.35503	#N/A	#N/A	#N/A	#N/A	#N/A	#N/A	#N/A	3	ENSG00000095261	PSMD5	protein_coding	proteasome 26S subunit, non-ATPase 5 [Source:HGNC Symbol;Acc:HGNC:9563]
#287277	0.118378	#N/A	0.160751	#N/A	0.119722	#N/A	#N/A	#N/A	#N/A	#N/A	#N/A	#N/A	#N/A	#N/A	#N/A	#N/A	#N/A	#N/A	#N/A	#N/A	#N/A	#N/A	#N/A	#N/A	#N/A	#N/A	#N/A	3	ENSG00000287277		lncRNA	novel transcript
NSMCE2	0.265352	#N/A	#N/A	#N/A	#N/A	#N/A	#N/A	#N/A	#N/A	#N/A	#N/A	#N/A	#N/A	#N/A	#N/A	#N/A	#N/A	#N/A	#N/A	6.10004	#N/A	#N/A	#N/A	#N/A	0.402967	#N/A	#N/A	3	ENSG00000156831	NSMCE2	protein_coding	NSE2 (MMS21) homolog, SMC5-SMC6 complex SUMO ligase [Source:HGNC Symbol;Acc:HGNC:26513]
PCGF6	0.599925	#N/A	#N/A	#N/A	#N/A	#N/A	#N/A	#N/A	#N/A	#N/A	#N/A	#N/A	0.484445	#N/A	#N/A	#N/A	#N/A	#N/A	#N/A	4.94967	#N/A	#N/A	#N/A	#N/A	#N/A	#N/A	#N/A	3	ENSG00000156374	PCGF6	protein_coding	polycomb group ring finger 6 [Source:HGNC Symbol;Acc:HGNC:21156]
#260349	0.863687	#N/A	#N/A	#N/A	#N/A	#N/A	#N/A	#N/A	#N/A	#N/A	#N/A	#N/A	1.31784	#N/A	#N/A	#N/A	#N/A	#N/A	#N/A	3.65649	#N/A	#N/A	#N/A	#N/A	#N/A	#N/A	#N/A	3	ENSG00000260349		lncRNA	novel transcript, antisense to C16orf72
ST8SIA6	0.418674	#N/A	0.929339	#N/A	0.638082	#N/A	#N/A	#N/A	#N/A	#N/A	#N/A	#N/A	#N/A	#N/A	#N/A	#N/A	#N/A	#N/A	#N/A	#N/A	#N/A	#N/A	#N/A	#N/A	#N/A	#N/A	#N/A	3	ENSG00000148488	ST8SIA6	protein_coding	ST8 alpha-N-acetyl-neuraminide alpha-2,8-sialyltransferase 6 [Source:HGNC Symbol;Acc:HGNC:23317]
TOGARAM2	0.921042	#N/A	1.67118	#N/A	0.811981	#N/A	#N/A	#N/A	#N/A	#N/A	#N/A	#N/A	#N/A	#N/A	#N/A	#N/A	#N/A	#N/A	#N/A	#N/A	#N/A	#N/A	#N/A	#N/A	#N/A	#N/A	#N/A	3	ENSG00000189350	TOGARAM2	protein_coding	TOG array regulator of axonemal microtubules 2 [Source:HGNC Symbol;Acc:HGNC:33715]
RAB5A	0.321667	#N/A	#N/A	#N/A	#N/A	#N/A	#N/A	#N/A	#N/A	#N/A	#N/A	#N/A	#N/A	#N/A	#N/A	#N/A	0.860291	#N/A	#N/A	5.76468	#N/A	#N/A	#N/A	#N/A	#N/A	#N/A	#N/A	3	ENSG00000144566	RAB5A	protein_coding	RAB5A, member RAS oncogene family [Source:HGNC Symbol;Acc:HGNC:9783]
KAT6B#156650	0.274113	#N/A	#N/A	#N/A	#N/A	#N/A	#N/A	#N/A	#N/A	#N/A	#N/A	#N/A	0.292997	#N/A	#N/A	#N/A	#N/A	#N/A	#N/A	5.67281	#N/A	#N/A	#N/A	#N/A	#N/A	#N/A	#N/A	3	ENSG00000156650	KAT6B	protein_coding	lysine acetyltransferase 6B [Source:HGNC Symbol;Acc:HGNC:17582]
LINC00923	0.16034	#N/A	#N/A	#N/A	#N/A	#N/A	#N/A	#N/A	#N/A	#N/A	#N/A	#N/A	#N/A	#N/A	#N/A	#N/A	#N/A	#N/A	#N/A	#N/A	#N/A	#N/A	0.346122	0.500235	#N/A	#N/A	#N/A	3	ENSG00000251209	LINC00923	lncRNA	long intergenic non-protein coding RNA 923 [Source:HGNC Symbol;Acc:HGNC:28088]
RAE1	0.528198	#N/A	0.412557	#N/A	#N/A	#N/A	#N/A	#N/A	#N/A	#N/A	#N/A	#N/A	#N/A	#N/A	#N/A	#N/A	#N/A	#N/A	#N/A	3.93887	#N/A	#N/A	#N/A	#N/A	#N/A	#N/A	#N/A	3	ENSG00000101146	RAE1	protein_coding	ribonucleic acid export 1 [Source:HGNC Symbol;Acc:HGNC:9828]
LRRC23	0.627903	#N/A	#N/A	#N/A	0.880351	#N/A	#N/A	#N/A	#N/A	#N/A	#N/A	#N/A	#N/A	#N/A	#N/A	#N/A	#N/A	#N/A	#N/A	2.17718	#N/A	#N/A	#N/A	#N/A	#N/A	#N/A	#N/A	3	ENSG00000010626	LRRC23	protein_coding	leucine rich repeat containing 23 [Source:HGNC Symbol;Acc:HGNC:19138]
ST7L	0.405912	#N/A	#N/A	#N/A	#N/A	#N/A	#N/A	#N/A	#N/A	#N/A	#N/A	#N/A	#N/A	#N/A	#N/A	#N/A	#N/A	#N/A	#N/A	6.8414	#N/A	#N/A	#N/A	#N/A	0.742827	#N/A	#N/A	3	ENSG00000007341	ST7L	protein_coding	suppression of tumorigenicity 7 like [Source:HGNC Symbol;Acc:HGNC:18441]
TUFT1	1.36337	#N/A	1.59134	#N/A	#N/A	#N/A	#N/A	#N/A	#N/A	#N/A	#N/A	#N/A	#N/A	#N/A	#N/A	#N/A	#N/A	#N/A	#N/A	#N/A	#N/A	#N/A	1.95685	#N/A	#N/A	#N/A	#N/A	3	ENSG00000143367	TUFT1	protein_coding	tuftelin 1 [Source:HGNC Symbol;Acc:HGNC:12422]
#273965	0.138904	#N/A	#N/A	#N/A	#N/A	#N/A	#N/A	#N/A	#N/A	#N/A	#N/A	#N/A	0.0743496	#N/A	#N/A	#N/A	#N/A	#N/A	#N/A	#N/A	#N/A	#N/A	#N/A	#N/A	0.135749	#N/A	#N/A	3	ENSG00000273965		lncRNA	novel transcript, antisense TADA2A
KIAA0825	0.495571	#N/A	#N/A	#N/A	#N/A	#N/A	#N/A	#N/A	#N/A	#N/A	#N/A	#N/A	#N/A	#N/A	#N/A	#N/A	#N/A	#N/A	0.675197	4.62795	#N/A	#N/A	#N/A	#N/A	#N/A	#N/A	#N/A	3	ENSG00000185261	KIAA0825	protein_coding	KIAA0825 [Source:HGNC Symbol;Acc:HGNC:28532]
EZH2	0.497337	#N/A	#N/A	#N/A	#N/A	#N/A	#N/A	#N/A	#N/A	#N/A	#N/A	0.61685	#N/A	#N/A	#N/A	#N/A	#N/A	#N/A	#N/A	4.80396	#N/A	#N/A	#N/A	#N/A	#N/A	#N/A	#N/A	3	ENSG00000106462	EZH2	protein_coding	enhancer of zeste 2 polycomb repressive complex 2 subunit [Source:HGNC Symbol;Acc:HGNC:3527]
CMTM1	0.897783	#N/A	1.41794	#N/A	#N/A	#N/A	#N/A	#N/A	#N/A	#N/A	#N/A	#N/A	#N/A	#N/A	#N/A	#N/A	#N/A	#N/A	#N/A	4.22395	#N/A	#N/A	#N/A	#N/A	#N/A	#N/A	#N/A	3	ENSG00000089505	CMTM1	protein_coding	CKLF like MARVEL transmembrane domain containing 1 [Source:HGNC Symbol;Acc:HGNC:19172]
SPACDR	0.992337	#N/A	#N/A	#N/A	#N/A	#N/A	#N/A	#N/A	#N/A	#N/A	#N/A	#N/A	0.859542	#N/A	#N/A	#N/A	#N/A	#N/A	#N/A	2.28571	#N/A	#N/A	#N/A	#N/A	#N/A	#N/A	#N/A	3	ENSG00000185955	SPACDR	protein_coding	sperm acrosome developmental regulator [Source:HGNC Symbol;Acc:HGNC:22135]
RSU1	0.34713	#N/A	#N/A	#N/A	#N/A	#N/A	#N/A	#N/A	#N/A	#N/A	#N/A	#N/A	0.216774	#N/A	#N/A	#N/A	#N/A	#N/A	#N/A	2.61466	#N/A	#N/A	#N/A	#N/A	#N/A	#N/A	#N/A	3	ENSG00000148484	RSU1	protein_coding	Ras suppressor protein 1 [Source:HGNC Symbol;Acc:HGNC:10464]
EP400	0.314369	#N/A	#N/A	#N/A	#N/A	#N/A	#N/A	#N/A	#N/A	#N/A	#N/A	#N/A	0.299352	#N/A	#N/A	#N/A	#N/A	#N/A	#N/A	5.48305	#N/A	#N/A	#N/A	#N/A	#N/A	#N/A	#N/A	3	ENSG00000183495	EP400	protein_coding	E1A binding protein p400 [Source:HGNC Symbol;Acc:HGNC:11958]
AVPI1	1.42526	#N/A	#N/A	#N/A	1.72289	#N/A	#N/A	#N/A	#N/A	#N/A	#N/A	#N/A	#N/A	#N/A	#N/A	#N/A	#N/A	#N/A	#N/A	0.97197	#N/A	#N/A	#N/A	#N/A	#N/A	#N/A	#N/A	3	ENSG00000119986	AVPI1	protein_coding	arginine vasopressin induced 1 [Source:HGNC Symbol;Acc:HGNC:30898]
ANKMY1	0.312114	#N/A	#N/A	#N/A	#N/A	#N/A	#N/A	#N/A	#N/A	#N/A	#N/A	#N/A	#N/A	#N/A	#N/A	#N/A	#N/A	#N/A	#N/A	4.16641	#N/A	#N/A	#N/A	#N/A	#N/A	0.638122	#N/A	3	ENSG00000144504	ANKMY1	protein_coding	ankyrin repeat and MYND domain containing 1 [Source:HGNC Symbol;Acc:HGNC:20987]
COBL	0.139656	#N/A	#N/A	#N/A	#N/A	#N/A	#N/A	#N/A	#N/A	#N/A	#N/A	#N/A	#N/A	#N/A	#N/A	#N/A	#N/A	#N/A	#N/A	#N/A	#N/A	#N/A	#N/A	0.179552	0.160246	#N/A	#N/A	3	ENSG00000106078	COBL	protein_coding	cordon-bleu WH2 repeat protein [Source:HGNC Symbol;Acc:HGNC:22199]
CHRM3-AS2	0.426378	#N/A	#N/A	0.253288	#N/A	#N/A	#N/A	#N/A	#N/A	#N/A	#N/A	#N/A	0.59102	#N/A	#N/A	#N/A	#N/A	#N/A	#N/A	#N/A	#N/A	#N/A	#N/A	#N/A	#N/A	#N/A	#N/A	3	ENSG00000233355	CHRM3-AS2	lncRNA	CHRM3 antisense RNA 2 [Source:HGNC Symbol;Acc:HGNC:43725]
ZNF207	0.20454	#N/A	#N/A	#N/A	#N/A	#N/A	#N/A	#N/A	#N/A	#N/A	#N/A	#N/A	#N/A	#N/A	#N/A	#N/A	#N/A	#N/A	#N/A	5.33428	#N/A	#N/A	#N/A	#N/A	0.244518	#N/A	#N/A	3	ENSG00000010244	ZNF207	protein_coding	zinc finger protein 207 [Source:HGNC Symbol;Acc:HGNC:12998]
HM13-IT1	1.03562	#N/A	#N/A	#N/A	#N/A	#N/A	#N/A	#N/A	#N/A	#N/A	#N/A	#N/A	#N/A	#N/A	#N/A	#N/A	#N/A	#N/A	#N/A	#N/A	0.975833	#N/A	#N/A	1.82384	#N/A	#N/A	#N/A	3	ENSG00000235313	HM13-IT1	lncRNA	HM13 intronic transcript 1 [Source:HGNC Symbol;Acc:HGNC:41424]
STX2	0.471534	#N/A	0.440434	#N/A	#N/A	#N/A	#N/A	#N/A	#N/A	#N/A	#N/A	#N/A	#N/A	#N/A	#N/A	#N/A	#N/A	#N/A	#N/A	5.98506	#N/A	#N/A	#N/A	#N/A	#N/A	#N/A	#N/A	3	ENSG00000111450	STX2	protein_coding	syntaxin 2 [Source:HGNC Symbol;Acc:HGNC:3403]
CDK11B	0.361576	#N/A	0.349891	#N/A	#N/A	#N/A	#N/A	#N/A	#N/A	#N/A	#N/A	#N/A	#N/A	#N/A	#N/A	#N/A	#N/A	#N/A	#N/A	7.79657	#N/A	#N/A	#N/A	#N/A	#N/A	#N/A	#N/A	3	ENSG00000248333	CDK11B	protein_coding	cyclin dependent kinase 11B [Source:HGNC Symbol;Acc:HGNC:1729]
KAT7	0.365657	#N/A	#N/A	#N/A	#N/A	#N/A	#N/A	#N/A	#N/A	#N/A	#N/A	#N/A	#N/A	#N/A	#N/A	#N/A	#N/A	#N/A	0.568622	4.3023	#N/A	#N/A	#N/A	#N/A	#N/A	#N/A	#N/A	3	ENSG00000136504	KAT7	protein_coding	lysine acetyltransferase 7 [Source:HGNC Symbol;Acc:HGNC:17016]
EAF1	0.543257	#N/A	#N/A	#N/A	0.95691	#N/A	#N/A	#N/A	#N/A	#N/A	#N/A	#N/A	#N/A	#N/A	#N/A	#N/A	#N/A	#N/A	#N/A	2.91188	#N/A	#N/A	#N/A	#N/A	#N/A	#N/A	#N/A	3	ENSG00000144597	EAF1	protein_coding	ELL associated factor 1 [Source:HGNC Symbol;Acc:HGNC:20907]
#260570	0.861033	#N/A	#N/A	#N/A	#N/A	#N/A	#N/A	#N/A	#N/A	#N/A	#N/A	#N/A	1.1442	#N/A	#N/A	#N/A	#N/A	#N/A	#N/A	2.98667	#N/A	#N/A	#N/A	#N/A	#N/A	#N/A	#N/A	3	ENSG00000260570		lncRNA	novel transcript, antisense to ATXN2L
LINC02511	0.168201	#N/A	#N/A	#N/A	#N/A	#N/A	#N/A	#N/A	#N/A	#N/A	#N/A	#N/A	#N/A	#N/A	#N/A	#N/A	#N/A	0.111375	#N/A	#N/A	1.7026	#N/A	#N/A	#N/A	#N/A	#N/A	#N/A	3	ENSG00000248869	LINC02511	lncRNA	long intergenic non-protein coding RNA 2511 [Source:HGNC Symbol;Acc:HGNC:53500]
NPHP3-AS1	0.177702	#N/A	#N/A	#N/A	#N/A	#N/A	#N/A	#N/A	#N/A	#N/A	#N/A	#N/A	#N/A	#N/A	#N/A	#N/A	#N/A	#N/A	#N/A	#N/A	#N/A	#N/A	0.87493	#N/A	0.162511	#N/A	#N/A	3	ENSG00000248724	NPHP3-AS1	lncRNA	NPHP3 antisense RNA 1 [Source:HGNC Symbol;Acc:HGNC:24129]
MIR100HG	0.146149	#N/A	#N/A	#N/A	#N/A	#N/A	#N/A	#N/A	#N/A	#N/A	#N/A	#N/A	#N/A	#N/A	#N/A	#N/A	#N/A	#N/A	#N/A	#N/A	#N/A	0.177518	#N/A	0.423309	#N/A	#N/A	#N/A	3	ENSG00000255248	MIR100HG	lncRNA	mir-100-let-7a-2-mir-125b-1 cluster host gene [Source:HGNC Symbol;Acc:HGNC:39522]
#253562	0.254975	#N/A	#N/A	#N/A	#N/A	#N/A	#N/A	#N/A	#N/A	#N/A	#N/A	#N/A	0.230011	#N/A	#N/A	#N/A	#N/A	#N/A	#N/A	#N/A	#N/A	#N/A	#N/A	#N/A	0.545602	#N/A	#N/A	3	ENSG00000253562		lncRNA	novel transcript
#286044	0.575235	#N/A	#N/A	#N/A	0.328479	#N/A	#N/A	#N/A	#N/A	#N/A	#N/A	#N/A	#N/A	#N/A	#N/A	#N/A	#N/A	#N/A	0.162708	#N/A	#N/A	#N/A	#N/A	#N/A	#N/A	#N/A	#N/A	3	ENSG00000286044		lncRNA	novel transcript
POM121	0.307949	#N/A	#N/A	#N/A	#N/A	#N/A	#N/A	#N/A	#N/A	#N/A	#N/A	#N/A	#N/A	#N/A	#N/A	#N/A	#N/A	#N/A	#N/A	8.16979	#N/A	#N/A	#N/A	#N/A	0.232974	#N/A	#N/A	3	ENSG00000196313	POM121	protein_coding	POM121 transmembrane nucleoporin [Source:HGNC Symbol;Acc:HGNC:19702]
LINC01291	0.496033	#N/A	#N/A	#N/A	#N/A	#N/A	#N/A	#N/A	#N/A	#N/A	#N/A	#N/A	#N/A	#N/A	#N/A	#N/A	#N/A	#N/A	#N/A	#N/A	#N/A	#N/A	#N/A	1.30292	0.630214	#N/A	#N/A	3	ENSG00000204792	LINC01291	lncRNA	long intergenic non-protein coding RNA 1291 [Source:HGNC Symbol;Acc:HGNC:50358]
SPDYE2B	0.963848	#N/A	#N/A	#N/A	#N/A	#N/A	#N/A	#N/A	#N/A	#N/A	#N/A	#N/A	1.14438	#N/A	#N/A	#N/A	#N/A	#N/A	#N/A	2.00389	#N/A	#N/A	#N/A	#N/A	#N/A	#N/A	#N/A	3	ENSG00000173678	SPDYE2B	protein_coding	speedy/RINGO cell cycle regulator family member E2B [Source:HGNC Symbol;Acc:HGNC:48334]
#232470	0.172268	#N/A	#N/A	#N/A	#N/A	0.111008	#N/A	#N/A	#N/A	#N/A	#N/A	#N/A	0.0895106	#N/A	#N/A	#N/A	#N/A	#N/A	#N/A	#N/A	#N/A	#N/A	#N/A	#N/A	#N/A	#N/A	#N/A	3	ENSG00000232470		lncRNA	novel transcript
ANXA9	0.223066	#N/A	#N/A	#N/A	#N/A	#N/A	#N/A	#N/A	#N/A	#N/A	#N/A	#N/A	#N/A	#N/A	#N/A	1.03395	#N/A	#N/A	#N/A	#N/A	#N/A	#N/A	0.998107	#N/A	#N/A	#N/A	#N/A	3	ENSG00000143412	ANXA9	protein_coding	annexin A9 [Source:HGNC Symbol;Acc:HGNC:547]
GLG1	0.231573	#N/A	#N/A	#N/A	#N/A	#N/A	#N/A	#N/A	#N/A	#N/A	#N/A	#N/A	0.172022	#N/A	#N/A	#N/A	#N/A	#N/A	#N/A	6.75413	#N/A	#N/A	#N/A	#N/A	#N/A	#N/A	#N/A	3	ENSG00000090863	GLG1	protein_coding	golgi glycoprotein 1 [Source:HGNC Symbol;Acc:HGNC:4316]
ZNF277-AS1	0.872075	#N/A	#N/A	#N/A	#N/A	#N/A	#N/A	#N/A	#N/A	#N/A	#N/A	#N/A	1.06327	#N/A	#N/A	#N/A	#N/A	#N/A	#N/A	2.553	#N/A	#N/A	#N/A	#N/A	#N/A	#N/A	#N/A	3	ENSG00000226851	ZNF277-AS1	lncRNA	ZNF277 antisense RNA 1 [Source:HGNC Symbol;Acc:HGNC:55828]
#262298	0.513825	#N/A	#N/A	#N/A	#N/A	#N/A	#N/A	#N/A	#N/A	#N/A	#N/A	0.235751	0.443016	#N/A	#N/A	#N/A	#N/A	#N/A	#N/A	#N/A	#N/A	#N/A	#N/A	#N/A	#N/A	#N/A	#N/A	3	ENSG00000262298		lncRNA	novel transcript, antisense to COIL
ADAMTS14	0.173077	#N/A	0.189806	#N/A	#N/A	#N/A	#N/A	#N/A	#N/A	#N/A	#N/A	#N/A	#N/A	#N/A	#N/A	#N/A	#N/A	#N/A	#N/A	#N/A	2.12153	#N/A	#N/A	#N/A	#N/A	#N/A	#N/A	3	ENSG00000138316	ADAMTS14	protein_coding	ADAM metallopeptidase with thrombospondin type 1 motif 14 [Source:HGNC Symbol;Acc:HGNC:14899]
DGKQ	0.630126	#N/A	#N/A	#N/A	#N/A	#N/A	#N/A	#N/A	#N/A	#N/A	#N/A	#N/A	0.777307	#N/A	#N/A	#N/A	#N/A	#N/A	#N/A	4.29804	#N/A	#N/A	#N/A	#N/A	#N/A	#N/A	#N/A	3	ENSG00000145214	DGKQ	protein_coding	diacylglycerol kinase theta [Source:HGNC Symbol;Acc:HGNC:2856]
#273375	0.155882	#N/A	#N/A	#N/A	#N/A	0.0867378	#N/A	#N/A	#N/A	#N/A	#N/A	#N/A	#N/A	#N/A	#N/A	#N/A	#N/A	#N/A	#N/A	#N/A	#N/A	#N/A	#N/A	#N/A	0.124796	#N/A	#N/A	3	ENSG00000273375		lncRNA	novel transcript
GOLGA8O	0.62016	#N/A	1.64736	#N/A	#N/A	#N/A	#N/A	#N/A	#N/A	#N/A	#N/A	#N/A	#N/A	#N/A	#N/A	#N/A	#N/A	#N/A	0.190741	#N/A	#N/A	#N/A	#N/A	#N/A	#N/A	#N/A	#N/A	3	ENSG00000206127	GOLGA8O	protein_coding	golgin A8 family member O [Source:HGNC Symbol;Acc:HGNC:44406]
ZNF276	0.386756	#N/A	#N/A	#N/A	#N/A	#N/A	#N/A	#N/A	#N/A	#N/A	#N/A	#N/A	0.346238	#N/A	#N/A	#N/A	#N/A	#N/A	#N/A	4.61941	#N/A	#N/A	#N/A	#N/A	#N/A	#N/A	#N/A	3	ENSG00000158805	ZNF276	protein_coding	zinc finger protein 276 [Source:HGNC Symbol;Acc:HGNC:23330]
MAFF	1.01228	#N/A	1.32092	#N/A	#N/A	#N/A	#N/A	#N/A	#N/A	#N/A	#N/A	#N/A	#N/A	#N/A	#N/A	#N/A	#N/A	#N/A	#N/A	1.01944	#N/A	#N/A	#N/A	#N/A	#N/A	#N/A	#N/A	3	ENSG00000185022	MAFF	protein_coding	MAF bZIP transcription factor F [Source:HGNC Symbol;Acc:HGNC:6780]
LMLN	0.857679	#N/A	#N/A	1.39524	#N/A	#N/A	#N/A	#N/A	#N/A	#N/A	#N/A	#N/A	#N/A	#N/A	#N/A	#N/A	#N/A	#N/A	#N/A	2.69861	#N/A	#N/A	#N/A	#N/A	#N/A	#N/A	#N/A	3	ENSG00000185621	LMLN	protein_coding	leishmanolysin like peptidase [Source:HGNC Symbol;Acc:HGNC:15991]
#258551	0.173677	#N/A	0.184083	#N/A	#N/A	0.201547	#N/A	#N/A	#N/A	#N/A	#N/A	#N/A	#N/A	#N/A	#N/A	#N/A	#N/A	#N/A	#N/A	#N/A	#N/A	#N/A	#N/A	#N/A	#N/A	#N/A	#N/A	3	ENSG00000258551		lncRNA	cervical cancer-associated transcript 37 [Source:NCBI gene (formerly Entrezgene);Acc:101926928]
ZNF385D-AS2	0.0368274	#N/A	#N/A	#N/A	#N/A	0.0156835	#N/A	#N/A	#N/A	#N/A	#N/A	#N/A	#N/A	#N/A	#N/A	#N/A	#N/A	#N/A	#N/A	#N/A	0.0202642	#N/A	#N/A	#N/A	#N/A	#N/A	#N/A	3	ENSG00000223351	ZNF385D-AS2	lncRNA	ZNF385D antisense RNA 2 [Source:HGNC Symbol;Acc:HGNC:42420]
#249456	0.465977	#N/A	#N/A	#N/A	#N/A	#N/A	#N/A	#N/A	#N/A	#N/A	#N/A	#N/A	#N/A	#N/A	#N/A	#N/A	#N/A	#N/A	#N/A	4.73208	#N/A	#N/A	#N/A	#N/A	0.289861	#N/A	#N/A	3	ENSG00000249456		lncRNA	novel transcript, sense overlapping ZRANB1
UPK1B	0.79577	#N/A	#N/A	#N/A	#N/A	0.697499	#N/A	#N/A	#N/A	#N/A	#N/A	#N/A	1.07479	#N/A	#N/A	#N/A	#N/A	#N/A	#N/A	#N/A	#N/A	#N/A	#N/A	#N/A	#N/A	#N/A	#N/A	3	ENSG00000114638	UPK1B	protein_coding	uroplakin 1B [Source:HGNC Symbol;Acc:HGNC:12578]
TPGS2	0.430025	#N/A	#N/A	#N/A	#N/A	0.381374	#N/A	#N/A	#N/A	#N/A	#N/A	#N/A	#N/A	#N/A	#N/A	#N/A	#N/A	#N/A	#N/A	3.98051	#N/A	#N/A	#N/A	#N/A	#N/A	#N/A	#N/A	3	ENSG00000134779	TPGS2	protein_coding	tubulin polyglutamylase complex subunit 2 [Source:HGNC Symbol;Acc:HGNC:24561]
WWC2-AS1	0.164847	#N/A	0.175749	#N/A	#N/A	#N/A	#N/A	#N/A	#N/A	#N/A	#N/A	#N/A	#N/A	#N/A	#N/A	#N/A	#N/A	#N/A	#N/A	#N/A	#N/A	0.178675	#N/A	#N/A	#N/A	#N/A	#N/A	3	ENSG00000251128	WWC2-AS1	lncRNA	WWC2 antisense RNA 1 [Source:HGNC Symbol;Acc:HGNC:41041]
ENOX1	1.3018	#N/A	#N/A	#N/A	#N/A	#N/A	#N/A	#N/A	#N/A	#N/A	#N/A	#N/A	#N/A	#N/A	#N/A	#N/A	#N/A	#N/A	#N/A	0.270914	#N/A	#N/A	#N/A	#N/A	1.73055	#N/A	#N/A	3	ENSG00000120658	ENOX1	protein_coding	ecto-NOX disulfide-thiol exchanger 1 [Source:HGNC Symbol;Acc:HGNC:25474]
#225751	0.758478	#N/A	#N/A	#N/A	#N/A	#N/A	#N/A	#N/A	#N/A	#N/A	#N/A	#N/A	1.36721	#N/A	#N/A	#N/A	#N/A	#N/A	#N/A	2.91292	#N/A	#N/A	#N/A	#N/A	#N/A	#N/A	#N/A	3	ENSG00000225751		lncRNA	novel transcript, antisense to STX8
KCND1	0.898317	#N/A	#N/A	#N/A	#N/A	#N/A	#N/A	#N/A	#N/A	#N/A	#N/A	#N/A	#N/A	#N/A	#N/A	#N/A	#N/A	#N/A	#N/A	#N/A	1.03593	#N/A	#N/A	1.14551	#N/A	#N/A	#N/A	3	ENSG00000102057	KCND1	protein_coding	potassium voltage-gated channel subfamily D member 1 [Source:HGNC Symbol;Acc:HGNC:6237]
UBAP2	0.267562	#N/A	#N/A	#N/A	#N/A	#N/A	#N/A	#N/A	#N/A	#N/A	#N/A	#N/A	0.230494	#N/A	#N/A	#N/A	#N/A	#N/A	#N/A	4.81799	#N/A	#N/A	#N/A	#N/A	#N/A	#N/A	#N/A	3	ENSG00000137073	UBAP2	protein_coding	ubiquitin associated protein 2 [Source:HGNC Symbol;Acc:HGNC:14185]
#261124	0.251889	#N/A	#N/A	#N/A	#N/A	#N/A	#N/A	#N/A	#N/A	#N/A	#N/A	#N/A	#N/A	#N/A	#N/A	#N/A	#N/A	#N/A	#N/A	#N/A	1.06886	#N/A	#N/A	1.44246	#N/A	#N/A	#N/A	3	ENSG00000261124		lncRNA	novel transcript, antisense to ZNF668
#264513	1.07155	#N/A	#N/A	#N/A	#N/A	#N/A	#N/A	#N/A	#N/A	#N/A	#N/A	#N/A	1.10065	#N/A	#N/A	#N/A	#N/A	#N/A	#N/A	0.278687	#N/A	#N/A	#N/A	#N/A	#N/A	#N/A	#N/A	3	ENSG00000264513		lncRNA	novel transcript, antisense to TANC2
YTHDC1#083896	0.234329	#N/A	#N/A	0.46382	#N/A	#N/A	#N/A	#N/A	#N/A	#N/A	#N/A	#N/A	#N/A	#N/A	#N/A	#N/A	#N/A	#N/A	#N/A	5.41682	#N/A	#N/A	#N/A	#N/A	#N/A	#N/A	#N/A	3	ENSG00000083896	YTHDC1	protein_coding	YTH domain containing 1 [Source:HGNC Symbol;Acc:HGNC:30626]
#263644	0.362254	#N/A	0.288556	#N/A	#N/A	#N/A	#N/A	#N/A	#N/A	#N/A	#N/A	#N/A	0.285608	#N/A	#N/A	#N/A	#N/A	#N/A	#N/A	#N/A	#N/A	#N/A	#N/A	#N/A	#N/A	#N/A	#N/A	3	ENSG00000263644		lncRNA	novel transcript, antisense to TANC2
APTX	0.337848	#N/A	#N/A	#N/A	#N/A	#N/A	#N/A	#N/A	#N/A	#N/A	#N/A	#N/A	0.336319	#N/A	#N/A	#N/A	#N/A	#N/A	#N/A	5.16608	#N/A	#N/A	#N/A	#N/A	#N/A	#N/A	#N/A	3	ENSG00000137074	APTX	protein_coding	aprataxin [Source:HGNC Symbol;Acc:HGNC:15984]
KCNAB1	0.928225	#N/A	#N/A	#N/A	#N/A	#N/A	#N/A	#N/A	#N/A	#N/A	#N/A	#N/A	1.02861	#N/A	#N/A	#N/A	#N/A	#N/A	#N/A	#N/A	#N/A	#N/A	#N/A	#N/A	1.0236	#N/A	#N/A	3	ENSG00000169282	KCNAB1	protein_coding	potassium voltage-gated channel subfamily A regulatory beta subunit 1 [Source:HGNC Symbol;Acc:HGNC:6228]
CRAMP1	0.409405	#N/A	#N/A	#N/A	#N/A	#N/A	#N/A	#N/A	#N/A	#N/A	#N/A	#N/A	#N/A	#N/A	#N/A	#N/A	#N/A	#N/A	#N/A	6.17962	#N/A	#N/A	#N/A	0.352656	#N/A	#N/A	#N/A	3	ENSG00000007545	CRAMP1	protein_coding	cramped chromatin regulator homolog 1 [Source:HGNC Symbol;Acc:HGNC:14122]
EXD3	0.423339	#N/A	#N/A	#N/A	#N/A	#N/A	#N/A	#N/A	#N/A	#N/A	#N/A	#N/A	0.441697	#N/A	#N/A	#N/A	#N/A	#N/A	#N/A	6.01689	#N/A	#N/A	#N/A	#N/A	#N/A	#N/A	#N/A	3	ENSG00000187609	EXD3	protein_coding	exonuclease 3'-5' domain containing 3 [Source:HGNC Symbol;Acc:HGNC:26023]
#268112	0.683113	#N/A	#N/A	#N/A	#N/A	#N/A	#N/A	#N/A	#N/A	#N/A	#N/A	#N/A	1.59655	#N/A	#N/A	#N/A	#N/A	#N/A	#N/A	3.39909	#N/A	#N/A	#N/A	#N/A	#N/A	#N/A	#N/A	3	ENSG00000268112		lncRNA	novel transcript, antisense MAP1S
MYH14	0.479049	#N/A	#N/A	#N/A	#N/A	#N/A	#N/A	#N/A	#N/A	#N/A	#N/A	0.251121	0.495129	#N/A	#N/A	#N/A	#N/A	#N/A	#N/A	#N/A	#N/A	#N/A	#N/A	#N/A	#N/A	#N/A	#N/A	3	ENSG00000105357	MYH14	protein_coding	myosin heavy chain 14 [Source:HGNC Symbol;Acc:HGNC:23212]
KANSL3	0.375331	#N/A	#N/A	#N/A	#N/A	#N/A	#N/A	#N/A	#N/A	#N/A	#N/A	#N/A	#N/A	#N/A	#N/A	#N/A	#N/A	#N/A	0.64538	4.23969	#N/A	#N/A	#N/A	#N/A	#N/A	#N/A	#N/A	3	ENSG00000114982	KANSL3	protein_coding	KAT8 regulatory NSL complex subunit 3 [Source:HGNC Symbol;Acc:HGNC:25473]
NRXN3	1.12181	#N/A	#N/A	#N/A	#N/A	#N/A	#N/A	#N/A	#N/A	#N/A	#N/A	#N/A	1.30308	#N/A	#N/A	#N/A	#N/A	#N/A	#N/A	0.30791	#N/A	#N/A	#N/A	#N/A	#N/A	#N/A	#N/A	3	ENSG00000021645	NRXN3	protein_coding	neurexin 3 [Source:HGNC Symbol;Acc:HGNC:8010]
UCP1	0.0740378	#N/A	#N/A	#N/A	#N/A	0.0286745	#N/A	#N/A	#N/A	#N/A	#N/A	#N/A	0.0367456	#N/A	#N/A	#N/A	#N/A	#N/A	#N/A	#N/A	#N/A	#N/A	#N/A	#N/A	#N/A	#N/A	#N/A	3	ENSG00000109424	UCP1	protein_coding	uncoupling protein 1 [Source:HGNC Symbol;Acc:HGNC:12517]
CDK12	0.216477	#N/A	#N/A	#N/A	#N/A	#N/A	#N/A	#N/A	#N/A	#N/A	#N/A	#N/A	#N/A	#N/A	#N/A	#N/A	#N/A	#N/A	#N/A	5.71392	#N/A	#N/A	#N/A	#N/A	0.224376	#N/A	#N/A	3	ENSG00000167258	CDK12	protein_coding	cyclin dependent kinase 12 [Source:HGNC Symbol;Acc:HGNC:24224]
#244380	0.924519	#N/A	#N/A	#N/A	#N/A	#N/A	#N/A	#N/A	#N/A	#N/A	#N/A	#N/A	1.12759	#N/A	#N/A	#N/A	#N/A	#N/A	#N/A	4.15858	#N/A	#N/A	#N/A	#N/A	#N/A	#N/A	#N/A	3	ENSG00000244380		lncRNA	novel transcript, antisense to TMA7
KLHL20	0.257067	#N/A	#N/A	#N/A	#N/A	#N/A	#N/A	#N/A	#N/A	#N/A	#N/A	#N/A	0.419207	#N/A	#N/A	#N/A	#N/A	#N/A	#N/A	8.18914	#N/A	#N/A	#N/A	#N/A	#N/A	#N/A	#N/A	3	ENSG00000076321	KLHL20	protein_coding	kelch like family member 20 [Source:HGNC Symbol;Acc:HGNC:25056]
ASMT	#N/A	0.187606	#N/A	#N/A	#N/A	#N/A	#N/A	#N/A	#N/A	#N/A	#N/A	#N/A	#N/A	#N/A	#N/A	#N/A	#N/A	#N/A	#N/A	#N/A	#N/A	0.419175	#N/A	1.32166	#N/A	#N/A	#N/A	3	ENSG00000196433	ASMT	protein_coding	acetylserotonin O-methyltransferase [Source:HGNC Symbol;Acc:HGNC:750]
#229312	#N/A	0.159123	#N/A	#N/A	#N/A	#N/A	#N/A	#N/A	#N/A	#N/A	#N/A	#N/A	0.0973204	#N/A	#N/A	0.349944	#N/A	#N/A	#N/A	#N/A	#N/A	#N/A	#N/A	#N/A	#N/A	#N/A	#N/A	3	ENSG00000229312		lncRNA	novel transcript
ZBTB45	#N/A	1.06461	#N/A	#N/A	#N/A	#N/A	#N/A	#N/A	#N/A	#N/A	#N/A	#N/A	#N/A	#N/A	#N/A	0.821443	#N/A	#N/A	#N/A	1.91313	#N/A	#N/A	#N/A	#N/A	#N/A	#N/A	#N/A	3	ENSG00000119574	ZBTB45	protein_coding	zinc finger and BTB domain containing 45 [Source:HGNC Symbol;Acc:HGNC:23715]
CLK3	#N/A	0.539985	0.397069	#N/A	#N/A	#N/A	#N/A	#N/A	#N/A	#N/A	#N/A	#N/A	#N/A	#N/A	#N/A	#N/A	#N/A	#N/A	#N/A	3.27526	#N/A	#N/A	#N/A	#N/A	#N/A	#N/A	#N/A	3	ENSG00000179335	CLK3	protein_coding	CDC like kinase 3 [Source:HGNC Symbol;Acc:HGNC:2071]
MAML2	#N/A	#N/A	#N/A	0.781536	#N/A	#N/A	#N/A	#N/A	#N/A	#N/A	#N/A	#N/A	#N/A	#N/A	#N/A	#N/A	#N/A	#N/A	2.32132	5.96254	#N/A	#N/A	#N/A	#N/A	#N/A	#N/A	#N/A	3	ENSG00000184384	MAML2	protein_coding	mastermind like transcriptional coactivator 2 [Source:HGNC Symbol;Acc:HGNC:16259]
PDIA4	#N/A	#N/A	1.10773	2.37115	#N/A	#N/A	#N/A	#N/A	#N/A	#N/A	#N/A	#N/A	#N/A	#N/A	#N/A	#N/A	#N/A	#N/A	#N/A	1.90746	#N/A	#N/A	#N/A	#N/A	#N/A	#N/A	#N/A	3	ENSG00000155660	PDIA4	protein_coding	protein disulfide isomerase family A member 4 [Source:HGNC Symbol;Acc:HGNC:30167]
SOCS3	#N/A	#N/A	#N/A	0.323743	0.633864	#N/A	#N/A	#N/A	#N/A	#N/A	#N/A	#N/A	#N/A	#N/A	#N/A	#N/A	#N/A	#N/A	0.170097	#N/A	#N/A	#N/A	#N/A	#N/A	#N/A	#N/A	#N/A	3	ENSG00000184557	SOCS3	protein_coding	suppressor of cytokine signaling 3 [Source:HGNC Symbol;Acc:HGNC:19391]
AGAP1	#N/A	#N/A	1.15096	1.22586	1.18503	#N/A	#N/A	#N/A	#N/A	#N/A	#N/A	#N/A	#N/A	#N/A	#N/A	#N/A	#N/A	#N/A	#N/A	#N/A	#N/A	#N/A	#N/A	#N/A	#N/A	#N/A	#N/A	3	ENSG00000157985	AGAP1	protein_coding	ArfGAP with GTPase domain, ankyrin repeat and PH domain 1 [Source:HGNC Symbol;Acc:HGNC:16922]
INO80E	#N/A	#N/A	#N/A	1.12625	#N/A	#N/A	#N/A	#N/A	#N/A	#N/A	0.60032	#N/A	#N/A	#N/A	#N/A	#N/A	#N/A	#N/A	#N/A	5.6212	#N/A	#N/A	#N/A	#N/A	#N/A	#N/A	#N/A	3	ENSG00000169592	INO80E	protein_coding	INO80 complex subunit E [Source:HGNC Symbol;Acc:HGNC:26905]
KLRD1	#N/A	#N/A	1.71825	0.166806	0.223638	#N/A	#N/A	#N/A	#N/A	#N/A	#N/A	#N/A	#N/A	#N/A	#N/A	#N/A	#N/A	#N/A	#N/A	#N/A	#N/A	#N/A	#N/A	#N/A	#N/A	#N/A	#N/A	3	ENSG00000134539	KLRD1	protein_coding	killer cell lectin like receptor D1 [Source:HGNC Symbol;Acc:HGNC:6378]
RIC8A	#N/A	#N/A	0.677896	1.34468	#N/A	#N/A	#N/A	#N/A	#N/A	#N/A	#N/A	#N/A	#N/A	#N/A	#N/A	#N/A	#N/A	#N/A	#N/A	3.07981	#N/A	#N/A	#N/A	#N/A	#N/A	#N/A	#N/A	3	ENSG00000177963	RIC8A	protein_coding	RIC8 guanine nucleotide exchange factor A [Source:HGNC Symbol;Acc:HGNC:29550]
LAT	#N/A	#N/A	1.86922	1.04073	1.10553	#N/A	#N/A	#N/A	#N/A	#N/A	#N/A	#N/A	#N/A	#N/A	#N/A	#N/A	#N/A	#N/A	#N/A	#N/A	#N/A	#N/A	#N/A	#N/A	#N/A	#N/A	#N/A	3	ENSG00000213658	LAT	protein_coding	linker for activation of T cells [Source:HGNC Symbol;Acc:HGNC:18874]
PHF12	#N/A	#N/A	0.444409	0.669091	#N/A	#N/A	#N/A	#N/A	#N/A	#N/A	#N/A	#N/A	#N/A	#N/A	#N/A	#N/A	#N/A	#N/A	#N/A	7.20833	#N/A	#N/A	#N/A	#N/A	#N/A	#N/A	#N/A	3	ENSG00000109118	PHF12	protein_coding	PHD finger protein 12 [Source:HGNC Symbol;Acc:HGNC:20816]
RASGEF1A	#N/A	#N/A	0.766655	0.172798	0.189177	#N/A	#N/A	#N/A	#N/A	#N/A	#N/A	#N/A	#N/A	#N/A	#N/A	#N/A	#N/A	#N/A	#N/A	#N/A	#N/A	#N/A	#N/A	#N/A	#N/A	#N/A	#N/A	3	ENSG00000198915	RASGEF1A	protein_coding	RasGEF domain family member 1A [Source:HGNC Symbol;Acc:HGNC:24246]
SMAD3	#N/A	#N/A	#N/A	0.520171	#N/A	#N/A	#N/A	#N/A	#N/A	#N/A	#N/A	#N/A	#N/A	#N/A	#N/A	#N/A	#N/A	#N/A	1.44663	6.29261	#N/A	#N/A	#N/A	#N/A	#N/A	#N/A	#N/A	3	ENSG00000166949	SMAD3	protein_coding	SMAD family member 3 [Source:HGNC Symbol;Acc:HGNC:6769]
MLEC	#N/A	#N/A	0.848449	1.2772	#N/A	#N/A	#N/A	#N/A	#N/A	#N/A	#N/A	#N/A	#N/A	#N/A	#N/A	#N/A	#N/A	#N/A	#N/A	1.23413	#N/A	#N/A	#N/A	#N/A	#N/A	#N/A	#N/A	3	ENSG00000110917	MLEC	protein_coding	malectin [Source:HGNC Symbol;Acc:HGNC:28973]
TNFAIP3	#N/A	#N/A	#N/A	0.951054	1.45916	#N/A	#N/A	#N/A	#N/A	#N/A	#N/A	#N/A	#N/A	#N/A	#N/A	#N/A	#N/A	#N/A	#N/A	1.49891	#N/A	#N/A	#N/A	#N/A	#N/A	#N/A	#N/A	3	ENSG00000118503	TNFAIP3	protein_coding	TNF alpha induced protein 3 [Source:HGNC Symbol;Acc:HGNC:11896]
ZSWIM4#132003	#N/A	#N/A	#N/A	0.920313	#N/A	#N/A	#N/A	#N/A	#N/A	#N/A	#N/A	#N/A	#N/A	#N/A	#N/A	#N/A	#N/A	#N/A	#N/A	2.30632	#N/A	#N/A	#N/A	#N/A	#N/A	0.917329	#N/A	3	ENSG00000132003	ZSWIM4	protein_coding	zinc finger SWIM-type containing 4 [Source:HGNC Symbol;Acc:HGNC:25704]
RAVER2	#N/A	#N/A	#N/A	1.09124	#N/A	#N/A	#N/A	#N/A	1.03844	#N/A	#N/A	#N/A	#N/A	#N/A	#N/A	#N/A	#N/A	#N/A	#N/A	3.68315	#N/A	#N/A	#N/A	#N/A	#N/A	#N/A	#N/A	3	ENSG00000162437	RAVER2	protein_coding	ribonucleoprotein, PTB binding 2 [Source:HGNC Symbol;Acc:HGNC:25577]
DYNC2H1	#N/A	#N/A	#N/A	1.41087	#N/A	#N/A	#N/A	#N/A	#N/A	#N/A	#N/A	#N/A	#N/A	#N/A	#N/A	#N/A	#N/A	#N/A	1.69261	3.8496	#N/A	#N/A	#N/A	#N/A	#N/A	#N/A	#N/A	3	ENSG00000187240	DYNC2H1	protein_coding	dynein cytoplasmic 2 heavy chain 1 [Source:HGNC Symbol;Acc:HGNC:2962]
DTHD1	#N/A	#N/A	1.3397	0.182786	0.361209	#N/A	#N/A	#N/A	#N/A	#N/A	#N/A	#N/A	#N/A	#N/A	#N/A	#N/A	#N/A	#N/A	#N/A	#N/A	#N/A	#N/A	#N/A	#N/A	#N/A	#N/A	#N/A	3	ENSG00000197057	DTHD1	protein_coding	death domain containing 1 [Source:HGNC Symbol;Acc:HGNC:37261]
ENOPH1	#N/A	#N/A	#N/A	0.886406	#N/A	0.55479	#N/A	#N/A	#N/A	#N/A	#N/A	#N/A	#N/A	#N/A	#N/A	#N/A	#N/A	#N/A	#N/A	3.69516	#N/A	#N/A	#N/A	#N/A	#N/A	#N/A	#N/A	3	ENSG00000145293	ENOPH1	protein_coding	enolase-phosphatase 1 [Source:HGNC Symbol;Acc:HGNC:24599]
GMDS	#N/A	#N/A	#N/A	0.476863	#N/A	#N/A	#N/A	#N/A	#N/A	#N/A	#N/A	#N/A	0.182027	#N/A	#N/A	#N/A	#N/A	#N/A	#N/A	7.22039	#N/A	#N/A	#N/A	#N/A	#N/A	#N/A	#N/A	3	ENSG00000112699	GMDS	protein_coding	GDP-mannose 4,6-dehydratase [Source:HGNC Symbol;Acc:HGNC:4369]
ANGEL2	#N/A	#N/A	#N/A	0.592879	#N/A	#N/A	#N/A	#N/A	#N/A	#N/A	#N/A	#N/A	#N/A	#N/A	#N/A	#N/A	#N/A	#N/A	0.882457	5.07786	#N/A	#N/A	#N/A	#N/A	#N/A	#N/A	#N/A	3	ENSG00000174606	ANGEL2	protein_coding	angel homolog 2 [Source:HGNC Symbol;Acc:HGNC:30534]
NKAPD1	#N/A	#N/A	#N/A	1.12061	#N/A	0.453462	#N/A	#N/A	#N/A	#N/A	#N/A	#N/A	#N/A	#N/A	#N/A	#N/A	#N/A	#N/A	#N/A	4.53902	#N/A	#N/A	#N/A	#N/A	#N/A	#N/A	#N/A	3	ENSG00000150776	NKAPD1	protein_coding	NKAP domain containing 1 [Source:HGNC Symbol;Acc:HGNC:25569]
HCST	#N/A	#N/A	4.23813	#N/A	3.21786	#N/A	#N/A	#N/A	#N/A	#N/A	#N/A	#N/A	#N/A	#N/A	#N/A	#N/A	#N/A	#N/A	#N/A	0.662564	#N/A	#N/A	#N/A	#N/A	#N/A	#N/A	#N/A	3	ENSG00000126264	HCST	protein_coding	hematopoietic cell signal transducer [Source:HGNC Symbol;Acc:HGNC:16977]
XBP1	#N/A	#N/A	1.06737	#N/A	1.21255	#N/A	#N/A	#N/A	#N/A	#N/A	#N/A	#N/A	#N/A	#N/A	#N/A	#N/A	#N/A	#N/A	#N/A	3.15623	#N/A	#N/A	#N/A	#N/A	#N/A	#N/A	#N/A	3	ENSG00000100219	XBP1	protein_coding	X-box binding protein 1 [Source:HGNC Symbol;Acc:HGNC:12801]
FAM50A	#N/A	#N/A	0.766953	#N/A	0.904776	#N/A	#N/A	#N/A	#N/A	#N/A	#N/A	#N/A	#N/A	#N/A	#N/A	#N/A	#N/A	#N/A	#N/A	3.79192	#N/A	#N/A	#N/A	#N/A	#N/A	#N/A	#N/A	3	ENSG00000071859	FAM50A	protein_coding	family with sequence similarity 50 member A [Source:HGNC Symbol;Acc:HGNC:18786]
SURF4#148248	#N/A	#N/A	1.09112	#N/A	1.66526	#N/A	#N/A	#N/A	#N/A	#N/A	#N/A	#N/A	#N/A	#N/A	#N/A	#N/A	#N/A	#N/A	#N/A	3.77187	#N/A	#N/A	#N/A	#N/A	#N/A	#N/A	#N/A	3	ENSG00000148248	SURF4	protein_coding	surfeit 4 [Source:HGNC Symbol;Acc:HGNC:11476]
INCENP	#N/A	#N/A	1.25836	#N/A	#N/A	#N/A	#N/A	#N/A	#N/A	#N/A	#N/A	#N/A	#N/A	#N/A	#N/A	#N/A	#N/A	#N/A	#N/A	3.6057	0.479556	#N/A	#N/A	#N/A	#N/A	#N/A	#N/A	3	ENSG00000149503	INCENP	protein_coding	inner centromere protein [Source:HGNC Symbol;Acc:HGNC:6058]
FHOD1	#N/A	#N/A	1.00333	#N/A	1.30625	#N/A	#N/A	#N/A	#N/A	#N/A	#N/A	#N/A	#N/A	#N/A	#N/A	#N/A	#N/A	#N/A	#N/A	1.97428	#N/A	#N/A	#N/A	#N/A	#N/A	#N/A	#N/A	3	ENSG00000135723	FHOD1	protein_coding	formin homology 2 domain containing 1 [Source:HGNC Symbol;Acc:HGNC:17905]
CBX6	#N/A	#N/A	0.554787	#N/A	0.611346	#N/A	#N/A	#N/A	#N/A	#N/A	#N/A	#N/A	#N/A	#N/A	#N/A	#N/A	#N/A	#N/A	#N/A	3.00633	#N/A	#N/A	#N/A	#N/A	#N/A	#N/A	#N/A	3	ENSG00000183741	CBX6	protein_coding	chromobox 6 [Source:HGNC Symbol;Acc:HGNC:1556]
NDUFA10	#N/A	#N/A	0.450109	#N/A	0.446611	#N/A	#N/A	#N/A	#N/A	#N/A	#N/A	#N/A	#N/A	#N/A	#N/A	#N/A	#N/A	#N/A	#N/A	5.47459	#N/A	#N/A	#N/A	#N/A	#N/A	#N/A	#N/A	3	ENSG00000130414	NDUFA10	protein_coding	NADH:ubiquinone oxidoreductase subunit A10 [Source:HGNC Symbol;Acc:HGNC:7684]
ZNF668	#N/A	#N/A	1.45367	#N/A	#N/A	#N/A	#N/A	#N/A	#N/A	#N/A	#N/A	#N/A	#N/A	#N/A	#N/A	#N/A	#N/A	#N/A	#N/A	#N/A	1.19308	1.16299	#N/A	#N/A	#N/A	#N/A	#N/A	3	ENSG00000167394	ZNF668	protein_coding	zinc finger protein 668 [Source:HGNC Symbol;Acc:HGNC:25821]
CD7	#N/A	#N/A	0.140241	#N/A	0.123071	#N/A	#N/A	#N/A	#N/A	#N/A	#N/A	#N/A	0.0610192	#N/A	#N/A	#N/A	#N/A	#N/A	#N/A	#N/A	#N/A	#N/A	#N/A	#N/A	#N/A	#N/A	#N/A	3	ENSG00000173762	CD7	protein_coding	CD7 molecule [Source:HGNC Symbol;Acc:HGNC:1695]
ELOC	#N/A	#N/A	0.465064	#N/A	#N/A	#N/A	#N/A	#N/A	#N/A	#N/A	#N/A	#N/A	#N/A	#N/A	#N/A	#N/A	#N/A	#N/A	#N/A	5.12758	0.299774	#N/A	#N/A	#N/A	#N/A	#N/A	#N/A	3	ENSG00000154582	ELOC	protein_coding	elongin C [Source:HGNC Symbol;Acc:HGNC:11617]
SEC61A1	#N/A	#N/A	0.548444	#N/A	0.879746	#N/A	#N/A	#N/A	#N/A	#N/A	#N/A	#N/A	#N/A	#N/A	#N/A	#N/A	#N/A	#N/A	#N/A	4.13711	#N/A	#N/A	#N/A	#N/A	#N/A	#N/A	#N/A	3	ENSG00000058262	SEC61A1	protein_coding	SEC61 translocon subunit alpha 1 [Source:HGNC Symbol;Acc:HGNC:18276]
FERMT3	#N/A	#N/A	0.812945	#N/A	0.785297	#N/A	#N/A	#N/A	#N/A	#N/A	#N/A	#N/A	#N/A	#N/A	#N/A	#N/A	#N/A	#N/A	#N/A	#N/A	0.371274	#N/A	#N/A	#N/A	#N/A	#N/A	#N/A	3	ENSG00000149781	FERMT3	protein_coding	FERM domain containing kindlin 3 [Source:HGNC Symbol;Acc:HGNC:23151]
H2AZ2	#N/A	#N/A	0.458902	#N/A	0.42408	#N/A	#N/A	#N/A	#N/A	#N/A	#N/A	#N/A	#N/A	#N/A	#N/A	#N/A	#N/A	#N/A	#N/A	3.73043	#N/A	#N/A	#N/A	#N/A	#N/A	#N/A	#N/A	3	ENSG00000105968	H2AZ2	protein_coding	H2A.Z variant histone 2 [Source:HGNC Symbol;Acc:HGNC:20664]
TMPRSS3	#N/A	#N/A	0.477154	#N/A	#N/A	0.4456	#N/A	#N/A	#N/A	#N/A	0.152345	#N/A	#N/A	#N/A	#N/A	#N/A	#N/A	#N/A	#N/A	#N/A	#N/A	#N/A	#N/A	#N/A	#N/A	#N/A	#N/A	3	ENSG00000160183	TMPRSS3	protein_coding	transmembrane serine protease 3 [Source:HGNC Symbol;Acc:HGNC:11877]
SYS1	#N/A	#N/A	1.39015	#N/A	#N/A	#N/A	#N/A	#N/A	#N/A	#N/A	#N/A	#N/A	#N/A	#N/A	#N/A	#N/A	#N/A	#N/A	1.01859	2.82574	#N/A	#N/A	#N/A	#N/A	#N/A	#N/A	#N/A	3	ENSG00000204070	SYS1	protein_coding	SYS1 golgi trafficking protein [Source:HGNC Symbol;Acc:HGNC:16162]
#261332	#N/A	#N/A	0.367472	#N/A	#N/A	#N/A	#N/A	#N/A	#N/A	#N/A	#N/A	#N/A	0.490949	#N/A	#N/A	#N/A	#N/A	#N/A	#N/A	#N/A	0.991093	#N/A	#N/A	#N/A	#N/A	#N/A	#N/A	3	ENSG00000261332		lncRNA	novel transcript, antisense to ITGAL
FECH	#N/A	#N/A	1.02485	#N/A	1.14133	#N/A	#N/A	#N/A	#N/A	#N/A	#N/A	#N/A	#N/A	#N/A	#N/A	#N/A	#N/A	#N/A	#N/A	2.94746	#N/A	#N/A	#N/A	#N/A	#N/A	#N/A	#N/A	3	ENSG00000066926	FECH	protein_coding	ferrochelatase [Source:HGNC Symbol;Acc:HGNC:3647]
#274929	#N/A	#N/A	0.225399	#N/A	#N/A	#N/A	#N/A	#N/A	#N/A	#N/A	#N/A	#N/A	#N/A	#N/A	#N/A	#N/A	#N/A	#N/A	#N/A	#N/A	1.03773	#N/A	#N/A	#N/A	0.22393	#N/A	#N/A	3	ENSG00000274929		lncRNA	novel transcript, sense intronic to RCBTB2
FAM131B-AS2	#N/A	#N/A	2.19577	#N/A	0.576375	#N/A	#N/A	#N/A	#N/A	#N/A	#N/A	#N/A	#N/A	#N/A	#N/A	#N/A	#N/A	#N/A	#N/A	#N/A	2.1572	#N/A	#N/A	#N/A	#N/A	#N/A	#N/A	3	ENSG00000232533	FAM131B-AS2	lncRNA	FAM131B antisense RNA 2 [Source:HGNC Symbol;Acc:HGNC:56141]
BZW1	#N/A	#N/A	0.346621	#N/A	#N/A	#N/A	#N/A	#N/A	#N/A	#N/A	#N/A	#N/A	#N/A	#N/A	#N/A	#N/A	#N/A	#N/A	0.794968	3.19772	#N/A	#N/A	#N/A	#N/A	#N/A	#N/A	#N/A	3	ENSG00000082153	BZW1	protein_coding	basic leucine zipper and W2 domains 1 [Source:HGNC Symbol;Acc:HGNC:18380]
KLF9	#N/A	#N/A	0.489856	#N/A	#N/A	#N/A	#N/A	#N/A	#N/A	#N/A	#N/A	#N/A	#N/A	#N/A	#N/A	#N/A	#N/A	#N/A	3.0486	2.87019	#N/A	#N/A	#N/A	#N/A	#N/A	#N/A	#N/A	3	ENSG00000119138	KLF9	protein_coding	Kruppel like factor 9 [Source:HGNC Symbol;Acc:HGNC:1123]
VPS16	#N/A	#N/A	0.598083	#N/A	#N/A	#N/A	#N/A	#N/A	#N/A	#N/A	#N/A	#N/A	#N/A	#N/A	#N/A	#N/A	#N/A	#N/A	#N/A	5.50587	0.384767	#N/A	#N/A	#N/A	#N/A	#N/A	#N/A	3	ENSG00000215305	VPS16	protein_coding	VPS16 core subunit of CORVET and HOPS complexes [Source:HGNC Symbol;Acc:HGNC:14584]
LINC01791	#N/A	#N/A	0.187543	#N/A	#N/A	#N/A	#N/A	#N/A	#N/A	#N/A	0.0776152	#N/A	#N/A	#N/A	#N/A	#N/A	#N/A	#N/A	#N/A	#N/A	1.19345	#N/A	#N/A	#N/A	#N/A	#N/A	#N/A	3	ENSG00000267777	LINC01791	lncRNA	long intergenic non-protein coding RNA 1791 [Source:HGNC Symbol;Acc:HGNC:52581]
RAB1B	#N/A	#N/A	0.923652	#N/A	#N/A	#N/A	#N/A	#N/A	#N/A	#N/A	#N/A	#N/A	#N/A	#N/A	#N/A	#N/A	#N/A	#N/A	#N/A	#N/A	0.824682	0.870796	#N/A	#N/A	#N/A	#N/A	#N/A	3	ENSG00000174903	RAB1B	protein_coding	RAB1B, member RAS oncogene family [Source:HGNC Symbol;Acc:HGNC:18370]
UBE2L6	#N/A	#N/A	0.687603	#N/A	#N/A	0.46213	#N/A	#N/A	#N/A	#N/A	#N/A	#N/A	#N/A	#N/A	#N/A	#N/A	#N/A	#N/A	#N/A	2.53153	#N/A	#N/A	#N/A	#N/A	#N/A	#N/A	#N/A	3	ENSG00000156587	UBE2L6	protein_coding	ubiquitin conjugating enzyme E2 L6 [Source:HGNC Symbol;Acc:HGNC:12490]
DLX4	#N/A	#N/A	0.183583	#N/A	0.134423	#N/A	#N/A	#N/A	#N/A	#N/A	#N/A	#N/A	#N/A	#N/A	#N/A	#N/A	#N/A	#N/A	#N/A	#N/A	1.52489	#N/A	#N/A	#N/A	#N/A	#N/A	#N/A	3	ENSG00000108813	DLX4	protein_coding	distal-less homeobox 4 [Source:HGNC Symbol;Acc:HGNC:2917]
LCMT1	#N/A	#N/A	0.509549	#N/A	#N/A	#N/A	#N/A	#N/A	#N/A	#N/A	#N/A	#N/A	0.310546	#N/A	#N/A	#N/A	#N/A	#N/A	#N/A	4.68262	#N/A	#N/A	#N/A	#N/A	#N/A	#N/A	#N/A	3	ENSG00000205629	LCMT1	protein_coding	leucine carboxyl methyltransferase 1 [Source:HGNC Symbol;Acc:HGNC:17557]
ITPRIP-AS1	#N/A	#N/A	0.213001	#N/A	#N/A	#N/A	#N/A	#N/A	#N/A	#N/A	#N/A	#N/A	#N/A	#N/A	#N/A	#N/A	#N/A	#N/A	#N/A	#N/A	1.22954	#N/A	#N/A	1.14863	#N/A	#N/A	#N/A	3	ENSG00000228261	ITPRIP-AS1	lncRNA	ITPRIP antisense RNA 1 [Source:HGNC Symbol;Acc:HGNC:54100]
HMGB2	#N/A	#N/A	0.63503	#N/A	#N/A	#N/A	#N/A	#N/A	#N/A	#N/A	#N/A	#N/A	#N/A	#N/A	#N/A	#N/A	#N/A	0.989767	#N/A	2.14775	#N/A	#N/A	#N/A	#N/A	#N/A	#N/A	#N/A	3	ENSG00000164104	HMGB2	protein_coding	high mobility group box 2 [Source:HGNC Symbol;Acc:HGNC:5000]
NANP	#N/A	#N/A	1.52413	#N/A	#N/A	#N/A	#N/A	#N/A	#N/A	#N/A	#N/A	#N/A	#N/A	#N/A	#N/A	#N/A	#N/A	#N/A	#N/A	0.204863	#N/A	1.58193	#N/A	#N/A	#N/A	#N/A	#N/A	3	ENSG00000170191	NANP	protein_coding	N-acetylneuraminic acid phosphatase [Source:HGNC Symbol;Acc:HGNC:16140]
ASTL	#N/A	#N/A	0.966593	#N/A	0.280172	#N/A	#N/A	#N/A	#N/A	#N/A	#N/A	#N/A	#N/A	#N/A	#N/A	#N/A	#N/A	#N/A	0.177492	#N/A	#N/A	#N/A	#N/A	#N/A	#N/A	#N/A	#N/A	3	ENSG00000188886	ASTL	protein_coding	astacin like metalloendopeptidase [Source:HGNC Symbol;Acc:HGNC:31704]
CALM3	#N/A	#N/A	1.67668	#N/A	#N/A	#N/A	#N/A	#N/A	#N/A	#N/A	#N/A	#N/A	#N/A	#N/A	#N/A	#N/A	#N/A	1.70887	#N/A	#N/A	#N/A	#N/A	0.670302	#N/A	#N/A	#N/A	#N/A	3	ENSG00000160014	CALM3	protein_coding	calmodulin 3 [Source:HGNC Symbol;Acc:HGNC:1449]
KATNB1	#N/A	#N/A	0.981009	#N/A	1.27144	#N/A	#N/A	#N/A	#N/A	#N/A	#N/A	#N/A	#N/A	#N/A	#N/A	#N/A	#N/A	#N/A	#N/A	2.81354	#N/A	#N/A	#N/A	#N/A	#N/A	#N/A	#N/A	3	ENSG00000140854	KATNB1	protein_coding	katanin regulatory subunit B1 [Source:HGNC Symbol;Acc:HGNC:6217]
UTP11	#N/A	#N/A	0.833824	#N/A	#N/A	#N/A	#N/A	#N/A	#N/A	#N/A	#N/A	#N/A	#N/A	#N/A	#N/A	#N/A	#N/A	#N/A	#N/A	3.64918	0.926443	#N/A	#N/A	#N/A	#N/A	#N/A	#N/A	3	ENSG00000183520	UTP11	protein_coding	UTP11 small subunit processome component [Source:HGNC Symbol;Acc:HGNC:24329]
NELFE#204356	#N/A	#N/A	0.67281	#N/A	#N/A	#N/A	#N/A	#N/A	#N/A	#N/A	0.839406	#N/A	#N/A	#N/A	#N/A	#N/A	#N/A	#N/A	#N/A	3.03559	#N/A	#N/A	#N/A	#N/A	#N/A	#N/A	#N/A	3	ENSG00000204356	NELFE	protein_coding	negative elongation factor complex member E [Source:HGNC Symbol;Acc:HGNC:13974]
#275569	#N/A	#N/A	0.236379	#N/A	#N/A	#N/A	#N/A	#N/A	#N/A	#N/A	#N/A	#N/A	#N/A	#N/A	#N/A	#N/A	#N/A	#N/A	#N/A	#N/A	0.568174	#N/A	#N/A	0.816282	#N/A	#N/A	#N/A	3	ENSG00000275569		lncRNA	novel transcript
KLHDC7B	#N/A	#N/A	0.586097	#N/A	#N/A	#N/A	#N/A	#N/A	#N/A	#N/A	#N/A	#N/A	#N/A	#N/A	#N/A	#N/A	#N/A	#N/A	#N/A	#N/A	2.03528	0.787947	#N/A	#N/A	#N/A	#N/A	#N/A	3	ENSG00000130487	KLHDC7B	protein_coding	kelch domain containing 7B [Source:HGNC Symbol;Acc:HGNC:25145]
ERCC5	#N/A	#N/A	0.318806	#N/A	#N/A	0.221966	#N/A	#N/A	#N/A	#N/A	#N/A	#N/A	#N/A	#N/A	#N/A	#N/A	#N/A	#N/A	#N/A	7.4974	#N/A	#N/A	#N/A	#N/A	#N/A	#N/A	#N/A	3	ENSG00000134899	ERCC5	protein_coding	ERCC excision repair 5, endonuclease [Source:HGNC Symbol;Acc:HGNC:3437]
TWF2	#N/A	#N/A	1.06948	#N/A	#N/A	#N/A	#N/A	#N/A	#N/A	#N/A	#N/A	#N/A	#N/A	#N/A	#N/A	#N/A	#N/A	#N/A	#N/A	1.00354	0.638962	#N/A	#N/A	#N/A	#N/A	#N/A	#N/A	3	ENSG00000247596	TWF2	protein_coding	twinfilin actin binding protein 2 [Source:HGNC Symbol;Acc:HGNC:9621]
PHPT1	#N/A	#N/A	1.18379	#N/A	#N/A	#N/A	#N/A	#N/A	#N/A	#N/A	#N/A	#N/A	#N/A	#N/A	#N/A	#N/A	#N/A	#N/A	#N/A	2.92243	1.93027	#N/A	#N/A	#N/A	#N/A	#N/A	#N/A	3	ENSG00000054148	PHPT1	protein_coding	phosphohistidine phosphatase 1 [Source:HGNC Symbol;Acc:HGNC:30033]
PGP	#N/A	#N/A	0.421573	#N/A	0.762975	#N/A	#N/A	#N/A	#N/A	#N/A	#N/A	#N/A	#N/A	#N/A	#N/A	#N/A	#N/A	#N/A	#N/A	4.79105	#N/A	#N/A	#N/A	#N/A	#N/A	#N/A	#N/A	3	ENSG00000184207	PGP	protein_coding	phosphoglycolate phosphatase [Source:HGNC Symbol;Acc:HGNC:8909]
HSP90AA1	#N/A	#N/A	0.628153	#N/A	#N/A	#N/A	#N/A	#N/A	#N/A	#N/A	#N/A	#N/A	#N/A	#N/A	#N/A	#N/A	#N/A	#N/A	0.61855	4.06859	#N/A	#N/A	#N/A	#N/A	#N/A	#N/A	#N/A	3	ENSG00000080824	HSP90AA1	protein_coding	heat shock protein 90 alpha family class A member 1 [Source:HGNC Symbol;Acc:HGNC:5253]
C15orf61	#N/A	#N/A	1.12149	#N/A	#N/A	1.42799	#N/A	#N/A	#N/A	#N/A	#N/A	#N/A	#N/A	#N/A	#N/A	#N/A	#N/A	#N/A	#N/A	1.47404	#N/A	#N/A	#N/A	#N/A	#N/A	#N/A	#N/A	3	ENSG00000189227	C15orf61	protein_coding	chromosome 15 open reading frame 61 [Source:HGNC Symbol;Acc:HGNC:34453]
TMED10	#N/A	#N/A	0.304358	#N/A	#N/A	#N/A	#N/A	#N/A	#N/A	#N/A	#N/A	#N/A	#N/A	#N/A	#N/A	#N/A	#N/A	#N/A	#N/A	4.57643	#N/A	#N/A	0.590743	#N/A	#N/A	#N/A	#N/A	3	ENSG00000170348	TMED10	protein_coding	transmembrane p24 trafficking protein 10 [Source:HGNC Symbol;Acc:HGNC:16998]
VPS4B	#N/A	#N/A	0.241662	#N/A	#N/A	#N/A	#N/A	#N/A	#N/A	#N/A	#N/A	#N/A	#N/A	#N/A	#N/A	#N/A	#N/A	#N/A	#N/A	6.3564	0.165271	#N/A	#N/A	#N/A	#N/A	#N/A	#N/A	3	ENSG00000119541	VPS4B	protein_coding	vacuolar protein sorting 4 homolog B [Source:HGNC Symbol;Acc:HGNC:10895]
CSDE1	#N/A	#N/A	0.21508	#N/A	#N/A	#N/A	#N/A	#N/A	#N/A	#N/A	#N/A	#N/A	#N/A	#N/A	#N/A	0.335935	#N/A	#N/A	#N/A	6.02019	#N/A	#N/A	#N/A	#N/A	#N/A	#N/A	#N/A	3	ENSG00000009307	CSDE1	protein_coding	cold shock domain containing E1 [Source:HGNC Symbol;Acc:HGNC:29905]
NDUFA9	#N/A	#N/A	0.351417	#N/A	#N/A	0.273413	#N/A	#N/A	#N/A	#N/A	#N/A	#N/A	#N/A	#N/A	#N/A	#N/A	#N/A	#N/A	#N/A	6.85983	#N/A	#N/A	#N/A	#N/A	#N/A	#N/A	#N/A	3	ENSG00000139180	NDUFA9	protein_coding	NADH:ubiquinone oxidoreductase subunit A9 [Source:HGNC Symbol;Acc:HGNC:7693]
MFAP1	#N/A	#N/A	0.608792	#N/A	#N/A	0.447084	#N/A	#N/A	#N/A	#N/A	#N/A	#N/A	#N/A	#N/A	#N/A	#N/A	#N/A	#N/A	#N/A	3.35697	#N/A	#N/A	#N/A	#N/A	#N/A	#N/A	#N/A	3	ENSG00000140259	MFAP1	protein_coding	microfibril associated protein 1 [Source:HGNC Symbol;Acc:HGNC:7032]
POLDIP3	#N/A	#N/A	0.432251	#N/A	#N/A	#N/A	#N/A	#N/A	#N/A	#N/A	#N/A	#N/A	#N/A	#N/A	#N/A	#N/A	#N/A	#N/A	0.615906	4.38971	#N/A	#N/A	#N/A	#N/A	#N/A	#N/A	#N/A	3	ENSG00000100227	POLDIP3	protein_coding	DNA polymerase delta interacting protein 3 [Source:HGNC Symbol;Acc:HGNC:23782]
KLHDC3	#N/A	#N/A	0.528693	#N/A	#N/A	#N/A	#N/A	#N/A	#N/A	#N/A	0.752056	#N/A	#N/A	#N/A	#N/A	#N/A	#N/A	#N/A	#N/A	2.95049	#N/A	#N/A	#N/A	#N/A	#N/A	#N/A	#N/A	3	ENSG00000124702	KLHDC3	protein_coding	kelch domain containing 3 [Source:HGNC Symbol;Acc:HGNC:20704]
SDHAF2	#N/A	#N/A	0.409719	#N/A	#N/A	#N/A	#N/A	#N/A	#N/A	#N/A	#N/A	#N/A	#N/A	#N/A	#N/A	#N/A	#N/A	#N/A	0.704216	3.04197	#N/A	#N/A	#N/A	#N/A	#N/A	#N/A	#N/A	3	ENSG00000167985	SDHAF2	protein_coding	succinate dehydrogenase complex assembly factor 2 [Source:HGNC Symbol;Acc:HGNC:26034]
#262514	#N/A	#N/A	1.13735	#N/A	#N/A	#N/A	#N/A	#N/A	#N/A	#N/A	#N/A	#N/A	0.985114	#N/A	#N/A	#N/A	#N/A	#N/A	0.179502	#N/A	#N/A	#N/A	#N/A	#N/A	#N/A	#N/A	#N/A	3	ENSG00000262514		lncRNA	novel transcript
#283064	#N/A	#N/A	1.16613	#N/A	#N/A	#N/A	#N/A	#N/A	#N/A	#N/A	#N/A	#N/A	0.599697	#N/A	#N/A	#N/A	#N/A	#N/A	#N/A	1.77208	#N/A	#N/A	#N/A	#N/A	#N/A	#N/A	#N/A	3	ENSG00000283064		lncRNA	novel transcript, antisense to HIST1H2BD
#248636	#N/A	#N/A	1.30728	#N/A	#N/A	#N/A	#N/A	#N/A	#N/A	#N/A	#N/A	#N/A	0.95696	#N/A	#N/A	#N/A	#N/A	#N/A	#N/A	#N/A	#N/A	#N/A	#N/A	0.958516	#N/A	#N/A	#N/A	3	ENSG00000248636		lncRNA	novel transcript
FAM106C	#N/A	#N/A	0.190225	#N/A	#N/A	#N/A	#N/A	#N/A	#N/A	#N/A	#N/A	#N/A	#N/A	#N/A	#N/A	#N/A	#N/A	#N/A	#N/A	#N/A	#N/A	#N/A	#N/A	0.834414	0.168596	#N/A	#N/A	3	ENSG00000288235	FAM106C	lncRNA	family with sequence similarity 106 member C [Source:HGNC Symbol;Acc:HGNC:38396]
IL2RB	#N/A	#N/A	0.381523	#N/A	0.158054	#N/A	#N/A	#N/A	#N/A	#N/A	#N/A	#N/A	0.352329	#N/A	#N/A	#N/A	#N/A	#N/A	#N/A	#N/A	#N/A	#N/A	#N/A	#N/A	#N/A	#N/A	#N/A	3	ENSG00000100385	IL2RB	protein_coding	interleukin 2 receptor subunit beta [Source:HGNC Symbol;Acc:HGNC:6009]
GMPPA	#N/A	#N/A	0.792142	#N/A	#N/A	#N/A	#N/A	#N/A	#N/A	#N/A	0.947706	#N/A	#N/A	#N/A	#N/A	#N/A	#N/A	#N/A	#N/A	1.97283	#N/A	#N/A	#N/A	#N/A	#N/A	#N/A	#N/A	3	ENSG00000144591	GMPPA	protein_coding	GDP-mannose pyrophosphorylase A [Source:HGNC Symbol;Acc:HGNC:22923]
TMED2	#N/A	#N/A	1.0974	#N/A	#N/A	#N/A	#N/A	#N/A	#N/A	#N/A	#N/A	#N/A	#N/A	#N/A	#N/A	#N/A	#N/A	#N/A	#N/A	2.71662	0.876288	#N/A	#N/A	#N/A	#N/A	#N/A	#N/A	3	ENSG00000086598	TMED2	protein_coding	transmembrane p24 trafficking protein 2 [Source:HGNC Symbol;Acc:HGNC:16996]
CANX#127022	#N/A	#N/A	0.628692	#N/A	#N/A	#N/A	#N/A	#N/A	#N/A	#N/A	#N/A	#N/A	#N/A	#N/A	#N/A	#N/A	#N/A	#N/A	#N/A	4.05795	0.652341	#N/A	#N/A	#N/A	#N/A	#N/A	#N/A	3	ENSG00000127022	CANX	protein_coding	calnexin [Source:HGNC Symbol;Acc:HGNC:1473]
NCR1#189430	#N/A	#N/A	0.864855	#N/A	0.198906	#N/A	#N/A	#N/A	#N/A	#N/A	#N/A	#N/A	0.517463	#N/A	#N/A	#N/A	#N/A	#N/A	#N/A	#N/A	#N/A	#N/A	#N/A	#N/A	#N/A	#N/A	#N/A	3	ENSG00000189430	NCR1	protein_coding	natural cytotoxicity triggering receptor 1 [Source:HGNC Symbol;Acc:HGNC:6731]
AP3D1	#N/A	#N/A	0.297752	#N/A	0.546673	#N/A	#N/A	#N/A	#N/A	#N/A	#N/A	#N/A	#N/A	#N/A	#N/A	#N/A	#N/A	#N/A	#N/A	3.98199	#N/A	#N/A	#N/A	#N/A	#N/A	#N/A	#N/A	3	ENSG00000065000	AP3D1	protein_coding	adaptor related protein complex 3 subunit delta 1 [Source:HGNC Symbol;Acc:HGNC:568]
ATMIN	#N/A	#N/A	0.62244	#N/A	#N/A	#N/A	#N/A	#N/A	#N/A	#N/A	#N/A	#N/A	#N/A	#N/A	#N/A	#N/A	#N/A	#N/A	#N/A	2.49379	0.489243	#N/A	#N/A	#N/A	#N/A	#N/A	#N/A	3	ENSG00000166454	ATMIN	protein_coding	ATM interactor [Source:HGNC Symbol;Acc:HGNC:29034]
IL18RAP	#N/A	#N/A	0.2123	#N/A	0.141124	#N/A	#N/A	#N/A	#N/A	#N/A	#N/A	#N/A	#N/A	#N/A	#N/A	#N/A	#N/A	#N/A	0.137883	#N/A	#N/A	#N/A	#N/A	#N/A	#N/A	#N/A	#N/A	3	ENSG00000115607	IL18RAP	protein_coding	interleukin 18 receptor accessory protein [Source:HGNC Symbol;Acc:HGNC:5989]
SEC16A	#N/A	#N/A	0.326756	#N/A	#N/A	#N/A	#N/A	#N/A	#N/A	#N/A	#N/A	#N/A	#N/A	#N/A	#N/A	#N/A	#N/A	#N/A	#N/A	6.90736	#N/A	0.315327	#N/A	#N/A	#N/A	#N/A	#N/A	3	ENSG00000148396	SEC16A	protein_coding	SEC16 homolog A, endoplasmic reticulum export factor [Source:HGNC Symbol;Acc:HGNC:29006]
RABL6	#N/A	#N/A	0.284728	#N/A	#N/A	#N/A	#N/A	#N/A	#N/A	#N/A	#N/A	#N/A	#N/A	#N/A	#N/A	#N/A	#N/A	#N/A	#N/A	4.06415	0.238796	#N/A	#N/A	#N/A	#N/A	#N/A	#N/A	3	ENSG00000196642	RABL6	protein_coding	RAB, member RAS oncogene family like 6 [Source:HGNC Symbol;Acc:HGNC:24703]
#270091	#N/A	#N/A	0.935394	#N/A	#N/A	#N/A	#N/A	#N/A	#N/A	#N/A	#N/A	#N/A	#N/A	#N/A	#N/A	#N/A	#N/A	#N/A	#N/A	1.53801	#N/A	#N/A	#N/A	#N/A	0.81059	#N/A	#N/A	3	ENSG00000270091		lncRNA	novel transcript
LINC01344	#N/A	#N/A	0.192734	#N/A	#N/A	#N/A	#N/A	#N/A	#N/A	#N/A	#N/A	#N/A	#N/A	#N/A	#N/A	0.95062	#N/A	#N/A	#N/A	#N/A	#N/A	0.251693	#N/A	#N/A	#N/A	#N/A	#N/A	3	ENSG00000228918	LINC01344	lncRNA	long intergenic non-protein coding RNA 1344 [Source:HGNC Symbol;Acc:HGNC:50554]
PPM1M	#N/A	#N/A	0.675504	#N/A	1.43276	#N/A	#N/A	#N/A	#N/A	#N/A	#N/A	#N/A	#N/A	#N/A	#N/A	#N/A	#N/A	#N/A	#N/A	3.25954	#N/A	#N/A	#N/A	#N/A	#N/A	#N/A	#N/A	3	ENSG00000164088	PPM1M	protein_coding	protein phosphatase, Mg2+/Mn2+ dependent 1M [Source:HGNC Symbol;Acc:HGNC:26506]
COPE	#N/A	#N/A	0.403263	#N/A	#N/A	#N/A	#N/A	#N/A	#N/A	#N/A	#N/A	#N/A	#N/A	#N/A	#N/A	#N/A	#N/A	#N/A	#N/A	2.26514	0.3442	#N/A	#N/A	#N/A	#N/A	#N/A	#N/A	3	ENSG00000105669	COPE	protein_coding	COPI coat complex subunit epsilon [Source:HGNC Symbol;Acc:HGNC:2234]
SMOX	#N/A	#N/A	0.185553	#N/A	#N/A	#N/A	#N/A	#N/A	#N/A	#N/A	#N/A	#N/A	#N/A	#N/A	#N/A	#N/A	#N/A	#N/A	#N/A	#N/A	3.32017	0.190255	#N/A	#N/A	#N/A	#N/A	#N/A	3	ENSG00000088826	SMOX	protein_coding	spermine oxidase [Source:HGNC Symbol;Acc:HGNC:15862]
PELO	#N/A	#N/A	1.22207	#N/A	#N/A	1.66971	#N/A	#N/A	#N/A	#N/A	#N/A	#N/A	#N/A	#N/A	#N/A	#N/A	#N/A	#N/A	#N/A	0.182077	#N/A	#N/A	#N/A	#N/A	#N/A	#N/A	#N/A	3	ENSG00000152684	PELO	protein_coding	pelota mRNA surveillance and ribosome rescue factor [Source:HGNC Symbol;Acc:HGNC:8829]
SLC26A11	#N/A	#N/A	0.923231	#N/A	#N/A	#N/A	#N/A	#N/A	#N/A	#N/A	#N/A	#N/A	#N/A	#N/A	#N/A	#N/A	#N/A	#N/A	1.39274	2.49938	#N/A	#N/A	#N/A	#N/A	#N/A	#N/A	#N/A	3	ENSG00000181045	SLC26A11	protein_coding	solute carrier family 26 member 11 [Source:HGNC Symbol;Acc:HGNC:14471]
#264270	#N/A	#N/A	0.134233	#N/A	#N/A	#N/A	#N/A	#N/A	#N/A	#N/A	#N/A	#N/A	0.0624852	#N/A	#N/A	#N/A	#N/A	#N/A	#N/A	#N/A	#N/A	#N/A	#N/A	0.164237	#N/A	#N/A	#N/A	3	ENSG00000264270		lncRNA	novel transcript, antisense to SAP30BP
BORCS6	#N/A	#N/A	0.987246	#N/A	#N/A	#N/A	#N/A	#N/A	#N/A	#N/A	#N/A	#N/A	#N/A	0.860565	#N/A	#N/A	#N/A	#N/A	#N/A	#N/A	2.13752	#N/A	#N/A	#N/A	#N/A	#N/A	#N/A	3	ENSG00000196544	BORCS6	protein_coding	BLOC-1 related complex subunit 6 [Source:HGNC Symbol;Acc:HGNC:25939]
#286645	#N/A	#N/A	0.151282	#N/A	#N/A	#N/A	#N/A	#N/A	#N/A	#N/A	#N/A	#N/A	#N/A	#N/A	#N/A	#N/A	#N/A	#N/A	#N/A	#N/A	#N/A	0.146787	#N/A	0.524192	#N/A	#N/A	#N/A	3	ENSG00000286645		lncRNA	novel transcript
JOSD1	#N/A	#N/A	0.335846	#N/A	#N/A	#N/A	#N/A	#N/A	#N/A	#N/A	#N/A	#N/A	#N/A	#N/A	#N/A	#N/A	#N/A	#N/A	0.655289	3.82425	#N/A	#N/A	#N/A	#N/A	#N/A	#N/A	#N/A	3	ENSG00000100221	JOSD1	protein_coding	Josephin domain containing 1 [Source:HGNC Symbol;Acc:HGNC:28953]
DGCR6	#N/A	#N/A	0.547359	#N/A	#N/A	#N/A	#N/A	#N/A	#N/A	#N/A	#N/A	#N/A	#N/A	#N/A	#N/A	2.01332	#N/A	#N/A	#N/A	#N/A	#N/A	#N/A	1.2129	#N/A	#N/A	#N/A	#N/A	3	ENSG00000183628	DGCR6	protein_coding	DiGeorge syndrome critical region gene 6 [Source:HGNC Symbol;Acc:HGNC:2846]
ENPP6	#N/A	#N/A	1.06167	#N/A	#N/A	0.733487	#N/A	#N/A	#N/A	#N/A	#N/A	#N/A	0.813281	#N/A	#N/A	#N/A	#N/A	#N/A	#N/A	#N/A	#N/A	#N/A	#N/A	#N/A	#N/A	#N/A	#N/A	3	ENSG00000164303	ENPP6	protein_coding	ectonucleotide pyrophosphatase/phosphodiesterase 6 [Source:HGNC Symbol;Acc:HGNC:23409]
ALAS1	#N/A	#N/A	0.677912	#N/A	#N/A	#N/A	#N/A	#N/A	#N/A	#N/A	#N/A	#N/A	#N/A	#N/A	#N/A	#N/A	#N/A	#N/A	#N/A	3.20682	0.624388	#N/A	#N/A	#N/A	#N/A	#N/A	#N/A	3	ENSG00000023330	ALAS1	protein_coding	5'-aminolevulinate synthase 1 [Source:HGNC Symbol;Acc:HGNC:396]
RTL8C	#N/A	#N/A	1.14772	#N/A	#N/A	#N/A	#N/A	#N/A	#N/A	#N/A	#N/A	#N/A	#N/A	#N/A	#N/A	#N/A	#N/A	#N/A	#N/A	#N/A	0.793497	#N/A	0.632435	#N/A	#N/A	#N/A	#N/A	3	ENSG00000134590	RTL8C	protein_coding	retrotransposon Gag like 8C [Source:HGNC Symbol;Acc:HGNC:2569]
DCTN2	#N/A	#N/A	0.389482	#N/A	#N/A	#N/A	#N/A	#N/A	#N/A	#N/A	#N/A	#N/A	#N/A	#N/A	#N/A	0.316576	#N/A	#N/A	#N/A	1.96005	#N/A	#N/A	#N/A	#N/A	#N/A	#N/A	#N/A	3	ENSG00000175203	DCTN2	protein_coding	dynactin subunit 2 [Source:HGNC Symbol;Acc:HGNC:2712]
RGMA	#N/A	#N/A	0.166883	#N/A	0.156828	#N/A	#N/A	#N/A	#N/A	#N/A	#N/A	#N/A	#N/A	#N/A	#N/A	#N/A	#N/A	#N/A	#N/A	#N/A	0.966436	#N/A	#N/A	#N/A	#N/A	#N/A	#N/A	3	ENSG00000182175	RGMA	protein_coding	repulsive guidance molecule BMP co-receptor a [Source:HGNC Symbol;Acc:HGNC:30308]
THAP11	#N/A	#N/A	1.01435	#N/A	#N/A	0.779474	#N/A	#N/A	#N/A	#N/A	#N/A	#N/A	#N/A	1.26922	#N/A	#N/A	#N/A	#N/A	#N/A	#N/A	#N/A	#N/A	#N/A	#N/A	#N/A	#N/A	#N/A	3	ENSG00000168286	THAP11	protein_coding	THAP domain containing 11 [Source:HGNC Symbol;Acc:HGNC:23194]
#235499	#N/A	#N/A	0.199037	#N/A	#N/A	#N/A	#N/A	#N/A	#N/A	#N/A	#N/A	0.183156	#N/A	#N/A	#N/A	#N/A	#N/A	#N/A	#N/A	#N/A	#N/A	#N/A	#N/A	1.03242	#N/A	#N/A	#N/A	3	ENSG00000235499		lncRNA	novel transcript (LOC100132318)
MYADM-AS1	#N/A	#N/A	1.15337	#N/A	#N/A	#N/A	#N/A	#N/A	#N/A	#N/A	#N/A	#N/A	#N/A	#N/A	#N/A	#N/A	#N/A	#N/A	#N/A	0.329489	#N/A	#N/A	#N/A	#N/A	1.76273	#N/A	#N/A	3	ENSG00000228323	MYADM-AS1	lncRNA	MYADM antisense RNA 1 [Source:HGNC Symbol;Acc:HGNC:40384]
STX4	#N/A	#N/A	0.412966	#N/A	#N/A	#N/A	#N/A	#N/A	#N/A	#N/A	#N/A	#N/A	#N/A	#N/A	#N/A	#N/A	0.808006	#N/A	#N/A	2.7097	#N/A	#N/A	#N/A	#N/A	#N/A	#N/A	#N/A	3	ENSG00000103496	STX4	protein_coding	syntaxin 4 [Source:HGNC Symbol;Acc:HGNC:11439]
CDC14A	#N/A	#N/A	#N/A	#N/A	0.800901	#N/A	#N/A	#N/A	#N/A	#N/A	#N/A	#N/A	#N/A	#N/A	#N/A	#N/A	#N/A	#N/A	0.7115	9.08146	#N/A	#N/A	#N/A	#N/A	#N/A	#N/A	#N/A	3	ENSG00000079335	CDC14A	protein_coding	cell division cycle 14A [Source:HGNC Symbol;Acc:HGNC:1718]
TUBA1C	#N/A	#N/A	#N/A	#N/A	1.1291	#N/A	#N/A	#N/A	#N/A	#N/A	#N/A	#N/A	#N/A	#N/A	#N/A	0.436542	#N/A	#N/A	#N/A	#N/A	0.461351	#N/A	#N/A	#N/A	#N/A	#N/A	#N/A	3	ENSG00000167553	TUBA1C	protein_coding	tubulin alpha 1c [Source:HGNC Symbol;Acc:HGNC:20768]
#287957	#N/A	#N/A	#N/A	#N/A	0.664578	#N/A	#N/A	#N/A	#N/A	#N/A	#N/A	#N/A	1.04635	#N/A	#N/A	#N/A	#N/A	#N/A	#N/A	0.281998	#N/A	#N/A	#N/A	#N/A	#N/A	#N/A	#N/A	3	ENSG00000287957		lncRNA	novel transcript, antisense to RIC8B
LMCD1-AS1	#N/A	#N/A	#N/A	#N/A	1.14963	#N/A	#N/A	#N/A	#N/A	#N/A	#N/A	1.81407	#N/A	#N/A	#N/A	#N/A	#N/A	#N/A	#N/A	0.397769	#N/A	#N/A	#N/A	#N/A	#N/A	#N/A	#N/A	3	ENSG00000227110	LMCD1-AS1	lncRNA	LMCD1 antisense RNA 1 [Source:HGNC Symbol;Acc:HGNC:44477]
XPO5	#N/A	#N/A	#N/A	#N/A	0.936348	#N/A	#N/A	#N/A	#N/A	#N/A	#N/A	#N/A	0.33522	#N/A	#N/A	#N/A	#N/A	#N/A	#N/A	4.25959	#N/A	#N/A	#N/A	#N/A	#N/A	#N/A	#N/A	3	ENSG00000124571	XPO5	protein_coding	exportin 5 [Source:HGNC Symbol;Acc:HGNC:17675]
RDX	#N/A	#N/A	#N/A	#N/A	0.635803	#N/A	#N/A	#N/A	#N/A	#N/A	#N/A	#N/A	#N/A	#N/A	#N/A	#N/A	#N/A	#N/A	#N/A	4.99611	#N/A	#N/A	#N/A	#N/A	#N/A	0.948862	#N/A	3	ENSG00000137710	RDX	protein_coding	radixin [Source:HGNC Symbol;Acc:HGNC:9944]
BHLHE40	#N/A	#N/A	#N/A	#N/A	1.75859	#N/A	#N/A	#N/A	#N/A	#N/A	#N/A	#N/A	#N/A	#N/A	#N/A	#N/A	#N/A	#N/A	0.875049	1.63144	#N/A	#N/A	#N/A	#N/A	#N/A	#N/A	#N/A	3	ENSG00000134107	BHLHE40	protein_coding	basic helix-loop-helix family member e40 [Source:HGNC Symbol;Acc:HGNC:1046]
KPNA2	#N/A	#N/A	#N/A	#N/A	0.936875	#N/A	#N/A	#N/A	#N/A	#N/A	#N/A	#N/A	#N/A	#N/A	#N/A	#N/A	#N/A	#N/A	#N/A	5.41861	0.468382	#N/A	#N/A	#N/A	#N/A	#N/A	#N/A	3	ENSG00000182481	KPNA2	protein_coding	karyopherin subunit alpha 2 [Source:HGNC Symbol;Acc:HGNC:6395]
TAF1B	#N/A	#N/A	#N/A	#N/A	0.589887	#N/A	#N/A	#N/A	#N/A	#N/A	#N/A	#N/A	0.240181	#N/A	#N/A	#N/A	#N/A	#N/A	#N/A	4.26541	#N/A	#N/A	#N/A	#N/A	#N/A	#N/A	#N/A	3	ENSG00000115750	TAF1B	protein_coding	TATA-box binding protein associated factor, RNA polymerase I subunit B [Source:HGNC Symbol;Acc:HGNC:11533]
BAG3	#N/A	#N/A	#N/A	#N/A	1.76549	#N/A	#N/A	#N/A	#N/A	#N/A	#N/A	#N/A	#N/A	#N/A	#N/A	0.961577	#N/A	#N/A	#N/A	1.20296	#N/A	#N/A	#N/A	#N/A	#N/A	#N/A	#N/A	3	ENSG00000151929	BAG3	protein_coding	BAG cochaperone 3 [Source:HGNC Symbol;Acc:HGNC:939]
CANT1	#N/A	#N/A	#N/A	#N/A	1.20783	#N/A	#N/A	#N/A	#N/A	#N/A	#N/A	#N/A	#N/A	#N/A	#N/A	#N/A	#N/A	1.19621	#N/A	4.00553	#N/A	#N/A	#N/A	#N/A	#N/A	#N/A	#N/A	3	ENSG00000171302	CANT1	protein_coding	calcium activated nucleotidase 1 [Source:HGNC Symbol;Acc:HGNC:19721]
ZMAT5	#N/A	#N/A	#N/A	#N/A	1.19293	#N/A	1.27561	#N/A	#N/A	#N/A	#N/A	#N/A	#N/A	#N/A	#N/A	#N/A	#N/A	#N/A	#N/A	2.75292	#N/A	#N/A	#N/A	#N/A	#N/A	#N/A	#N/A	3	ENSG00000100319	ZMAT5	protein_coding	zinc finger matrin-type 5 [Source:HGNC Symbol;Acc:HGNC:28046]
KIFBP	#N/A	#N/A	#N/A	#N/A	0.937824	#N/A	#N/A	#N/A	#N/A	#N/A	#N/A	#N/A	#N/A	#N/A	#N/A	0.716234	#N/A	#N/A	#N/A	5.21161	#N/A	#N/A	#N/A	#N/A	#N/A	#N/A	#N/A	3	ENSG00000198954	KIFBP	protein_coding	kinesin family binding protein [Source:HGNC Symbol;Acc:HGNC:23419]
#262663	#N/A	#N/A	#N/A	#N/A	0.324298	0.856434	#N/A	#N/A	#N/A	#N/A	#N/A	#N/A	#N/A	#N/A	#N/A	#N/A	#N/A	0.402398	#N/A	#N/A	#N/A	#N/A	#N/A	#N/A	#N/A	#N/A	#N/A	3	ENSG00000262663		lncRNA	novel transcript, sense intronic TBCD
LINC01934	#N/A	#N/A	#N/A	#N/A	1.24043	1.7645	#N/A	#N/A	2.56707	#N/A	#N/A	#N/A	#N/A	#N/A	#N/A	#N/A	#N/A	#N/A	#N/A	#N/A	#N/A	#N/A	#N/A	#N/A	#N/A	#N/A	#N/A	3	ENSG00000234663	LINC01934	lncRNA	long intergenic non-protein coding RNA 1934 [Source:HGNC Symbol;Acc:HGNC:52757]
#258928	#N/A	#N/A	#N/A	#N/A	1.06086	#N/A	#N/A	#N/A	#N/A	#N/A	#N/A	#N/A	2.175	#N/A	#N/A	#N/A	#N/A	#N/A	#N/A	0.203971	#N/A	#N/A	#N/A	#N/A	#N/A	#N/A	#N/A	3	ENSG00000258928		lncRNA	novel transcript, antisense to GNG2
RRP36	#N/A	#N/A	#N/A	#N/A	0.634025	0.501864	#N/A	#N/A	#N/A	#N/A	#N/A	#N/A	#N/A	#N/A	#N/A	#N/A	#N/A	#N/A	#N/A	4.45236	#N/A	#N/A	#N/A	#N/A	#N/A	#N/A	#N/A	3	ENSG00000124541	RRP36	protein_coding	ribosomal RNA processing 36 [Source:HGNC Symbol;Acc:HGNC:21374]
#286883	#N/A	#N/A	#N/A	#N/A	1.20851	#N/A	#N/A	#N/A	#N/A	#N/A	#N/A	#N/A	1.08307	#N/A	#N/A	#N/A	#N/A	#N/A	#N/A	3.13245	#N/A	#N/A	#N/A	#N/A	#N/A	#N/A	#N/A	3	ENSG00000286883		lncRNA	novel transcript, antisense to CCDC142and MRPL53and MOGS
DLST	#N/A	#N/A	#N/A	#N/A	0.468834	#N/A	#N/A	#N/A	#N/A	#N/A	#N/A	#N/A	0.405692	#N/A	#N/A	#N/A	#N/A	#N/A	#N/A	4.83993	#N/A	#N/A	#N/A	#N/A	#N/A	#N/A	#N/A	3	ENSG00000119689	DLST	protein_coding	dihydrolipoamide S-succinyltransferase [Source:HGNC Symbol;Acc:HGNC:2911]
CBX4	#N/A	#N/A	#N/A	#N/A	0.493241	#N/A	#N/A	#N/A	#N/A	#N/A	#N/A	#N/A	0.457222	#N/A	#N/A	#N/A	#N/A	#N/A	#N/A	7.26009	#N/A	#N/A	#N/A	#N/A	#N/A	#N/A	#N/A	3	ENSG00000141582	CBX4	protein_coding	chromobox 4 [Source:HGNC Symbol;Acc:HGNC:1554]
GLTP	#N/A	#N/A	#N/A	#N/A	0.767607	#N/A	#N/A	#N/A	#N/A	#N/A	#N/A	#N/A	#N/A	#N/A	#N/A	#N/A	#N/A	#N/A	#N/A	3.89661	0.459107	#N/A	#N/A	#N/A	#N/A	#N/A	#N/A	3	ENSG00000139433	GLTP	protein_coding	glycolipid transfer protein [Source:HGNC Symbol;Acc:HGNC:24867]
#284735	#N/A	#N/A	#N/A	#N/A	0.772422	#N/A	#N/A	#N/A	#N/A	#N/A	#N/A	#N/A	#N/A	#N/A	#N/A	1.14524	#N/A	#N/A	#N/A	0.221054	#N/A	#N/A	#N/A	#N/A	#N/A	#N/A	#N/A	3	ENSG00000284735		lncRNA	novel transcript
FXN	#N/A	#N/A	#N/A	#N/A	0.55569	#N/A	#N/A	#N/A	#N/A	#N/A	#N/A	#N/A	0.292237	#N/A	#N/A	#N/A	#N/A	#N/A	#N/A	3.79229	#N/A	#N/A	#N/A	#N/A	#N/A	#N/A	#N/A	3	ENSG00000165060	FXN	protein_coding	frataxin [Source:HGNC Symbol;Acc:HGNC:3951]
ATF5	#N/A	#N/A	#N/A	#N/A	1.18049	#N/A	#N/A	#N/A	#N/A	#N/A	#N/A	#N/A	#N/A	#N/A	#N/A	#N/A	#N/A	#N/A	#N/A	2.55679	#N/A	#N/A	0.582674	#N/A	#N/A	#N/A	#N/A	3	ENSG00000169136	ATF5	protein_coding	activating transcription factor 5 [Source:HGNC Symbol;Acc:HGNC:790]
SYT11	#N/A	#N/A	#N/A	#N/A	1.07231	#N/A	#N/A	#N/A	#N/A	#N/A	#N/A	#N/A	#N/A	#N/A	#N/A	#N/A	#N/A	#N/A	3.05676	4.26481	#N/A	#N/A	#N/A	#N/A	#N/A	#N/A	#N/A	3	ENSG00000132718	SYT11	protein_coding	synaptotagmin 11 [Source:HGNC Symbol;Acc:HGNC:19239]
KDM1A	#N/A	#N/A	#N/A	#N/A	0.410603	#N/A	#N/A	#N/A	#N/A	#N/A	#N/A	#N/A	#N/A	#N/A	#N/A	#N/A	#N/A	#N/A	#N/A	5.4911	#N/A	#N/A	#N/A	#N/A	0.333082	#N/A	#N/A	3	ENSG00000004487	KDM1A	protein_coding	lysine demethylase 1A [Source:HGNC Symbol;Acc:HGNC:29079]
ITGAD	#N/A	#N/A	#N/A	#N/A	0.177194	#N/A	#N/A	#N/A	#N/A	#N/A	#N/A	0.187762	0.171985	#N/A	#N/A	#N/A	#N/A	#N/A	#N/A	#N/A	#N/A	#N/A	#N/A	#N/A	#N/A	#N/A	#N/A	3	ENSG00000156886	ITGAD	protein_coding	integrin subunit alpha D [Source:HGNC Symbol;Acc:HGNC:6146]
LINC01215	#N/A	#N/A	#N/A	#N/A	#N/A	3.6985	#N/A	#N/A	#N/A	#N/A	#N/A	#N/A	#N/A	#N/A	#N/A	0.970839	#N/A	#N/A	#N/A	2.44346	#N/A	#N/A	#N/A	#N/A	#N/A	#N/A	#N/A	3	ENSG00000271856	LINC01215	lncRNA	long intergenic non-protein coding RNA 1215 [Source:HGNC Symbol;Acc:HGNC:49651]
HSPB11	#N/A	#N/A	#N/A	#N/A	#N/A	0.898628	1.86626	#N/A	#N/A	#N/A	#N/A	#N/A	#N/A	#N/A	#N/A	#N/A	#N/A	#N/A	#N/A	4.71094	#N/A	#N/A	#N/A	#N/A	#N/A	#N/A	#N/A	3	ENSG00000081870	HSPB11	protein_coding	heat shock protein family B (small) member 11 [Source:HGNC Symbol;Acc:HGNC:25019]
ISG20	#N/A	#N/A	#N/A	#N/A	#N/A	1.77636	1.75454	#N/A	#N/A	#N/A	#N/A	#N/A	#N/A	#N/A	#N/A	#N/A	#N/A	#N/A	#N/A	2.79538	#N/A	#N/A	#N/A	#N/A	#N/A	#N/A	#N/A	3	ENSG00000172183	ISG20	protein_coding	interferon stimulated exonuclease gene 20 [Source:HGNC Symbol;Acc:HGNC:6130]
TERF2IP	#N/A	#N/A	#N/A	#N/A	#N/A	0.657522	0.603872	#N/A	#N/A	#N/A	#N/A	#N/A	#N/A	#N/A	#N/A	#N/A	#N/A	#N/A	#N/A	2.32198	#N/A	#N/A	#N/A	#N/A	#N/A	#N/A	#N/A	3	ENSG00000166848	TERF2IP	protein_coding	TERF2 interacting protein [Source:HGNC Symbol;Acc:HGNC:19246]
CCNG1	#N/A	#N/A	#N/A	#N/A	#N/A	1.1794	#N/A	#N/A	#N/A	#N/A	#N/A	#N/A	#N/A	0.55578	#N/A	#N/A	#N/A	#N/A	#N/A	#N/A	0.312588	#N/A	#N/A	#N/A	#N/A	#N/A	#N/A	3	ENSG00000113328	CCNG1	protein_coding	cyclin G1 [Source:HGNC Symbol;Acc:HGNC:1592]
IFITM1	#N/A	#N/A	#N/A	#N/A	#N/A	0.310922	#N/A	#N/A	#N/A	#N/A	0.607989	#N/A	#N/A	#N/A	#N/A	#N/A	#N/A	#N/A	0.182519	#N/A	#N/A	#N/A	#N/A	#N/A	#N/A	#N/A	#N/A	3	ENSG00000185885	IFITM1	protein_coding	interferon induced transmembrane protein 1 [Source:HGNC Symbol;Acc:HGNC:5412]
C11orf65	#N/A	#N/A	#N/A	#N/A	#N/A	0.824057	#N/A	#N/A	#N/A	#N/A	#N/A	#N/A	2.05105	#N/A	#N/A	#N/A	#N/A	#N/A	#N/A	4.61484	#N/A	#N/A	#N/A	#N/A	#N/A	#N/A	#N/A	3	ENSG00000166323	C11orf65	protein_coding	chromosome 11 open reading frame 65 [Source:HGNC Symbol;Acc:HGNC:28519]
MRPL18	#N/A	#N/A	#N/A	#N/A	#N/A	1.29973	#N/A	1.45369	#N/A	#N/A	#N/A	#N/A	#N/A	#N/A	#N/A	#N/A	#N/A	#N/A	#N/A	1.43337	#N/A	#N/A	#N/A	#N/A	#N/A	#N/A	#N/A	3	ENSG00000112110	MRPL18	protein_coding	mitochondrial ribosomal protein L18 [Source:HGNC Symbol;Acc:HGNC:14477]
SAMD9	#N/A	#N/A	#N/A	#N/A	#N/A	0.886207	#N/A	#N/A	#N/A	#N/A	#N/A	#N/A	#N/A	#N/A	#N/A	#N/A	#N/A	0.907449	#N/A	4.25107	#N/A	#N/A	#N/A	#N/A	#N/A	#N/A	#N/A	3	ENSG00000205413	SAMD9	protein_coding	sterile alpha motif domain containing 9 [Source:HGNC Symbol;Acc:HGNC:1348]
MESD	#N/A	#N/A	#N/A	#N/A	#N/A	0.70692	0.919074	#N/A	#N/A	#N/A	#N/A	#N/A	#N/A	#N/A	#N/A	#N/A	#N/A	#N/A	#N/A	2.73557	#N/A	#N/A	#N/A	#N/A	#N/A	#N/A	#N/A	3	ENSG00000117899	MESD	protein_coding	mesoderm development LRP chaperone [Source:HGNC Symbol;Acc:HGNC:13520]
NOL7	#N/A	#N/A	#N/A	#N/A	#N/A	0.589612	0.876929	#N/A	#N/A	#N/A	#N/A	#N/A	#N/A	#N/A	#N/A	#N/A	#N/A	#N/A	#N/A	3.98709	#N/A	#N/A	#N/A	#N/A	#N/A	#N/A	#N/A	3	ENSG00000225921	NOL7	protein_coding	nucleolar protein 7 [Source:HGNC Symbol;Acc:HGNC:21040]
SGCE	#N/A	#N/A	#N/A	#N/A	#N/A	0.939448	#N/A	#N/A	#N/A	#N/A	#N/A	#N/A	1.62902	#N/A	#N/A	#N/A	#N/A	#N/A	#N/A	5.04337	#N/A	#N/A	#N/A	#N/A	#N/A	#N/A	#N/A	3	ENSG00000127990	SGCE	protein_coding	sarcoglycan epsilon [Source:HGNC Symbol;Acc:HGNC:10808]
VWA8	#N/A	#N/A	#N/A	#N/A	#N/A	0.445511	#N/A	#N/A	#N/A	#N/A	#N/A	#N/A	0.530496	#N/A	#N/A	#N/A	#N/A	#N/A	#N/A	5.25792	#N/A	#N/A	#N/A	#N/A	#N/A	#N/A	#N/A	3	ENSG00000102763	VWA8	protein_coding	von Willebrand factor A domain containing 8 [Source:HGNC Symbol;Acc:HGNC:29071]
TMEM243	#N/A	#N/A	#N/A	#N/A	#N/A	0.525796	0.706769	#N/A	#N/A	#N/A	#N/A	#N/A	#N/A	#N/A	#N/A	#N/A	#N/A	#N/A	#N/A	5.44543	#N/A	#N/A	#N/A	#N/A	#N/A	#N/A	#N/A	3	ENSG00000135185	TMEM243	protein_coding	transmembrane protein 243 [Source:HGNC Symbol;Acc:HGNC:21707]
H4C11	#N/A	#N/A	#N/A	#N/A	#N/A	3.00262	#N/A	#N/A	#N/A	#N/A	0.99346	#N/A	#N/A	#N/A	#N/A	#N/A	#N/A	#N/A	#N/A	0.197755	#N/A	#N/A	#N/A	#N/A	#N/A	#N/A	#N/A	3	ENSG00000197238	H4C11	protein_coding	H4 clustered histone 11 [Source:HGNC Symbol;Acc:HGNC:4785]
CENPK	#N/A	#N/A	#N/A	#N/A	#N/A	2.00809	#N/A	#N/A	#N/A	#N/A	#N/A	#N/A	0.749281	#N/A	#N/A	#N/A	#N/A	#N/A	#N/A	2.43592	#N/A	#N/A	#N/A	#N/A	#N/A	#N/A	#N/A	3	ENSG00000123219	CENPK	protein_coding	centromere protein K [Source:HGNC Symbol;Acc:HGNC:29479]
EAPP	#N/A	#N/A	#N/A	#N/A	#N/A	0.445537	#N/A	#N/A	#N/A	#N/A	#N/A	#N/A	0.255777	#N/A	#N/A	#N/A	#N/A	#N/A	#N/A	8.08773	#N/A	#N/A	#N/A	#N/A	#N/A	#N/A	#N/A	3	ENSG00000129518	EAPP	protein_coding	E2F associated phosphoprotein [Source:HGNC Symbol;Acc:HGNC:19312]
ZNF66#160229	#N/A	#N/A	#N/A	#N/A	#N/A	1.0536	#N/A	#N/A	#N/A	#N/A	#N/A	#N/A	0.859443	#N/A	#N/A	#N/A	#N/A	#N/A	#N/A	5.17605	#N/A	#N/A	#N/A	#N/A	#N/A	#N/A	#N/A	3	ENSG00000160229	ZNF66	protein_coding	zinc finger protein 66 [Source:HGNC Symbol;Acc:HGNC:13135]
MRPS18B#204568	#N/A	#N/A	#N/A	#N/A	#N/A	1.27575	#N/A	#N/A	#N/A	#N/A	#N/A	#N/A	#N/A	#N/A	#N/A	#N/A	#N/A	#N/A	#N/A	4.56084	#N/A	#N/A	0.59786	#N/A	#N/A	#N/A	#N/A	3	ENSG00000204568	MRPS18B	protein_coding	mitochondrial ribosomal protein S18B [Source:HGNC Symbol;Acc:HGNC:14516]
LSM8	#N/A	#N/A	#N/A	#N/A	#N/A	0.585413	1.07985	#N/A	#N/A	#N/A	#N/A	#N/A	#N/A	#N/A	#N/A	#N/A	#N/A	#N/A	#N/A	4.5027	#N/A	#N/A	#N/A	#N/A	#N/A	#N/A	#N/A	3	ENSG00000128534	LSM8	protein_coding	LSM8 homolog, U6 small nuclear RNA associated [Source:HGNC Symbol;Acc:HGNC:20471]
RINL#187994	#N/A	#N/A	#N/A	#N/A	#N/A	1.10366	#N/A	#N/A	#N/A	#N/A	1.2753	#N/A	#N/A	#N/A	#N/A	#N/A	#N/A	#N/A	#N/A	4.4855	#N/A	#N/A	#N/A	#N/A	#N/A	#N/A	#N/A	3	ENSG00000187994	RINL	protein_coding	Ras and Rab interactor like [Source:HGNC Symbol;Acc:HGNC:24795]
DPY30	#N/A	#N/A	#N/A	#N/A	#N/A	0.787936	#N/A	#N/A	#N/A	#N/A	#N/A	#N/A	#N/A	#N/A	#N/A	#N/A	#N/A	#N/A	1.13621	3.79444	#N/A	#N/A	#N/A	#N/A	#N/A	#N/A	#N/A	3	ENSG00000162961	DPY30	protein_coding	dpy-30 histone methyltransferase complex regulatory subunit [Source:HGNC Symbol;Acc:HGNC:24590]
DZIP3	#N/A	#N/A	#N/A	#N/A	#N/A	0.984916	#N/A	#N/A	#N/A	#N/A	#N/A	#N/A	1.01175	#N/A	#N/A	#N/A	#N/A	#N/A	#N/A	5.07899	#N/A	#N/A	#N/A	#N/A	#N/A	#N/A	#N/A	3	ENSG00000198919	DZIP3	protein_coding	DAZ interacting zinc finger protein 3 [Source:HGNC Symbol;Acc:HGNC:30938]
LANCL1-AS1	#N/A	#N/A	#N/A	#N/A	#N/A	1.49165	#N/A	#N/A	#N/A	#N/A	#N/A	#N/A	1.92344	#N/A	#N/A	#N/A	#N/A	#N/A	#N/A	3.0099	#N/A	#N/A	#N/A	#N/A	#N/A	#N/A	#N/A	3	ENSG00000234281	LANCL1-AS1	lncRNA	LANCL1 antisense RNA 1 [Source:HGNC Symbol;Acc:HGNC:50727]
ALG11	#N/A	#N/A	#N/A	#N/A	#N/A	0.795223	#N/A	#N/A	#N/A	#N/A	#N/A	#N/A	0.572847	#N/A	#N/A	#N/A	#N/A	#N/A	#N/A	3.77968	#N/A	#N/A	#N/A	#N/A	#N/A	#N/A	#N/A	3	ENSG00000253710	ALG11	protein_coding	ALG11 alpha-1,2-mannosyltransferase [Source:HGNC Symbol;Acc:HGNC:32456]
TAMM41#144559	#N/A	#N/A	#N/A	#N/A	#N/A	0.527087	#N/A	#N/A	#N/A	#N/A	#N/A	#N/A	0.707118	#N/A	#N/A	#N/A	#N/A	#N/A	#N/A	6.85933	#N/A	#N/A	#N/A	#N/A	#N/A	#N/A	#N/A	3	ENSG00000144559	TAMM41	protein_coding	TAM41 mitochondrial translocator assembly and maintenance homolog [Source:HGNC Symbol;Acc:HGNC:25187]
PARP1	#N/A	#N/A	#N/A	#N/A	#N/A	0.712631	1.48256	#N/A	#N/A	#N/A	#N/A	#N/A	#N/A	#N/A	#N/A	#N/A	#N/A	#N/A	#N/A	7.11176	#N/A	#N/A	#N/A	#N/A	#N/A	#N/A	#N/A	3	ENSG00000143799	PARP1	protein_coding	poly(ADP-ribose) polymerase 1 [Source:HGNC Symbol;Acc:HGNC:270]
#279277	#N/A	#N/A	#N/A	#N/A	#N/A	1.24593	1.90701	#N/A	#N/A	#N/A	#N/A	#N/A	#N/A	#N/A	#N/A	#N/A	#N/A	#N/A	#N/A	3.37025	#N/A	#N/A	#N/A	#N/A	#N/A	#N/A	#N/A	3	ENSG00000279277		lncRNA	novel transcript
RBM27	#N/A	#N/A	#N/A	#N/A	#N/A	0.415067	#N/A	#N/A	#N/A	#N/A	#N/A	#N/A	0.283619	#N/A	#N/A	#N/A	#N/A	#N/A	#N/A	8.97395	#N/A	#N/A	#N/A	#N/A	#N/A	#N/A	#N/A	3	ENSG00000091009	RBM27	protein_coding	RNA binding motif protein 27 [Source:HGNC Symbol;Acc:HGNC:29243]
CARNMT1-AS1	#N/A	#N/A	#N/A	#N/A	#N/A	1.37664	#N/A	#N/A	#N/A	#N/A	#N/A	#N/A	1.62787	#N/A	#N/A	#N/A	#N/A	#N/A	#N/A	2.64296	#N/A	#N/A	#N/A	#N/A	#N/A	#N/A	#N/A	3	ENSG00000203321	CARNMT1-AS1	lncRNA	CARNMT1 antisense RNA 1 [Source:HGNC Symbol;Acc:HGNC:51188]
KLHL11	#N/A	#N/A	#N/A	#N/A	#N/A	1.17451	#N/A	#N/A	#N/A	#N/A	#N/A	#N/A	1.72677	#N/A	#N/A	#N/A	#N/A	#N/A	#N/A	4.07435	#N/A	#N/A	#N/A	#N/A	#N/A	#N/A	#N/A	3	ENSG00000178502	KLHL11	protein_coding	kelch like family member 11 [Source:HGNC Symbol;Acc:HGNC:19008]
CCDC90B	#N/A	#N/A	#N/A	#N/A	#N/A	0.703965	#N/A	#N/A	#N/A	#N/A	0.57758	#N/A	#N/A	#N/A	#N/A	#N/A	#N/A	#N/A	#N/A	4.08049	#N/A	#N/A	#N/A	#N/A	#N/A	#N/A	#N/A	3	ENSG00000137500	CCDC90B	protein_coding	coiled-coil domain containing 90B [Source:HGNC Symbol;Acc:HGNC:28108]
TTC14	#N/A	#N/A	#N/A	#N/A	#N/A	0.401351	#N/A	#N/A	#N/A	#N/A	#N/A	#N/A	0.386074	#N/A	#N/A	#N/A	#N/A	#N/A	#N/A	5.28761	#N/A	#N/A	#N/A	#N/A	#N/A	#N/A	#N/A	3	ENSG00000163728	TTC14	protein_coding	tetratricopeptide repeat domain 14 [Source:HGNC Symbol;Acc:HGNC:24697]
URI1	#N/A	#N/A	#N/A	#N/A	#N/A	0.411901	#N/A	#N/A	#N/A	#N/A	#N/A	#N/A	0.394759	#N/A	#N/A	#N/A	#N/A	#N/A	#N/A	6.20141	#N/A	#N/A	#N/A	#N/A	#N/A	#N/A	#N/A	3	ENSG00000105176	URI1	protein_coding	URI1 prefoldin like chaperone [Source:HGNC Symbol;Acc:HGNC:13236]
SLC12A2-DT	#N/A	#N/A	#N/A	#N/A	#N/A	0.495124	#N/A	#N/A	2.35223	#N/A	#N/A	#N/A	#N/A	#N/A	#N/A	#N/A	#N/A	#N/A	#N/A	4.6951	#N/A	#N/A	#N/A	#N/A	#N/A	#N/A	#N/A	3	ENSG00000245937	SLC12A2-DT	lncRNA	SLC12A2 divergent transcript [Source:HGNC Symbol;Acc:HGNC:49565]
CYB561D1	#N/A	#N/A	#N/A	#N/A	#N/A	0.771117	#N/A	#N/A	#N/A	#N/A	#N/A	#N/A	0.718162	#N/A	#N/A	#N/A	#N/A	#N/A	#N/A	5.47862	#N/A	#N/A	#N/A	#N/A	#N/A	#N/A	#N/A	3	ENSG00000174151	CYB561D1	protein_coding	cytochrome b561 family member D1 [Source:HGNC Symbol;Acc:HGNC:26804]
C9orf85	#N/A	#N/A	#N/A	#N/A	#N/A	0.480115	#N/A	#N/A	#N/A	#N/A	#N/A	#N/A	0.353098	#N/A	#N/A	#N/A	#N/A	#N/A	#N/A	7.06735	#N/A	#N/A	#N/A	#N/A	#N/A	#N/A	#N/A	3	ENSG00000155621	C9orf85	protein_coding	chromosome 9 open reading frame 85 [Source:HGNC Symbol;Acc:HGNC:28784]
COMMD2	#N/A	#N/A	#N/A	#N/A	#N/A	0.685396	1.00671	#N/A	#N/A	#N/A	#N/A	#N/A	#N/A	#N/A	#N/A	#N/A	#N/A	#N/A	#N/A	6.15791	#N/A	#N/A	#N/A	#N/A	#N/A	#N/A	#N/A	3	ENSG00000114744	COMMD2	protein_coding	COMM domain containing 2 [Source:HGNC Symbol;Acc:HGNC:24993]
CEP120	#N/A	#N/A	#N/A	#N/A	#N/A	0.518643	#N/A	#N/A	#N/A	#N/A	#N/A	#N/A	0.435738	#N/A	#N/A	#N/A	#N/A	#N/A	#N/A	6.81403	#N/A	#N/A	#N/A	#N/A	#N/A	#N/A	#N/A	3	ENSG00000168944	CEP120	protein_coding	centrosomal protein 120 [Source:HGNC Symbol;Acc:HGNC:26690]
FBXO4	#N/A	#N/A	#N/A	#N/A	#N/A	0.929194	1.61076	#N/A	#N/A	#N/A	#N/A	#N/A	#N/A	#N/A	#N/A	#N/A	#N/A	#N/A	#N/A	2.84	#N/A	#N/A	#N/A	#N/A	#N/A	#N/A	#N/A	3	ENSG00000151876	FBXO4	protein_coding	F-box protein 4 [Source:HGNC Symbol;Acc:HGNC:13583]
NDUFB4	#N/A	#N/A	#N/A	#N/A	#N/A	0.740808	#N/A	#N/A	#N/A	#N/A	#N/A	#N/A	#N/A	#N/A	#N/A	#N/A	#N/A	#N/A	#N/A	0.994697	#N/A	#N/A	0.410089	#N/A	#N/A	#N/A	#N/A	3	ENSG00000065518	NDUFB4	protein_coding	NADH:ubiquinone oxidoreductase subunit B4 [Source:HGNC Symbol;Acc:HGNC:7699]
UST-AS2	#N/A	#N/A	#N/A	#N/A	#N/A	2.41871	#N/A	#N/A	#N/A	#N/A	#N/A	#N/A	0.964161	#N/A	#N/A	#N/A	#N/A	#N/A	#N/A	1.0231	#N/A	#N/A	#N/A	#N/A	#N/A	#N/A	#N/A	3	ENSG00000236591	UST-AS2	lncRNA	UST antisense RNA 2 [Source:HGNC Symbol;Acc:HGNC:40803]
RDH14	#N/A	#N/A	#N/A	#N/A	#N/A	1.44075	1.51566	#N/A	#N/A	#N/A	#N/A	#N/A	#N/A	#N/A	#N/A	#N/A	#N/A	#N/A	#N/A	4.00253	#N/A	#N/A	#N/A	#N/A	#N/A	#N/A	#N/A	3	ENSG00000240857	RDH14	protein_coding	retinol dehydrogenase 14 [Source:HGNC Symbol;Acc:HGNC:19979]
H1-3	#N/A	#N/A	#N/A	#N/A	#N/A	2.77937	1.38557	#N/A	#N/A	#N/A	#N/A	#N/A	#N/A	#N/A	#N/A	#N/A	#N/A	#N/A	#N/A	5.02422	#N/A	#N/A	#N/A	#N/A	#N/A	#N/A	#N/A	3	ENSG00000124575	H1-3	protein_coding	H1.3 linker histone, cluster member [Source:HGNC Symbol;Acc:HGNC:4717]
RNF20	#N/A	#N/A	#N/A	#N/A	#N/A	0.569325	#N/A	1.09994	#N/A	#N/A	#N/A	#N/A	#N/A	#N/A	#N/A	#N/A	#N/A	#N/A	#N/A	6.65772	#N/A	#N/A	#N/A	#N/A	#N/A	#N/A	#N/A	3	ENSG00000155827	RNF20	protein_coding	ring finger protein 20 [Source:HGNC Symbol;Acc:HGNC:10062]
FAM83G	#N/A	#N/A	#N/A	#N/A	#N/A	2.67097	#N/A	#N/A	#N/A	#N/A	#N/A	#N/A	0.917384	#N/A	#N/A	#N/A	#N/A	#N/A	#N/A	0.17513	#N/A	#N/A	#N/A	#N/A	#N/A	#N/A	#N/A	3	ENSG00000188522	FAM83G	protein_coding	family with sequence similarity 83 member G [Source:HGNC Symbol;Acc:HGNC:32554]
GTPBP10	#N/A	#N/A	#N/A	#N/A	#N/A	0.607206	#N/A	#N/A	#N/A	#N/A	#N/A	#N/A	0.625103	#N/A	#N/A	#N/A	#N/A	#N/A	#N/A	6.75243	#N/A	#N/A	#N/A	#N/A	#N/A	#N/A	#N/A	3	ENSG00000105793	GTPBP10	protein_coding	GTP binding protein 10 [Source:HGNC Symbol;Acc:HGNC:25106]
FANCD2	#N/A	#N/A	#N/A	#N/A	#N/A	0.831504	#N/A	#N/A	#N/A	#N/A	#N/A	#N/A	0.682065	#N/A	#N/A	#N/A	#N/A	#N/A	#N/A	3.45424	#N/A	#N/A	#N/A	#N/A	#N/A	#N/A	#N/A	3	ENSG00000144554	FANCD2	protein_coding	FA complementation group D2 [Source:HGNC Symbol;Acc:HGNC:3585]
DDX50	#N/A	#N/A	#N/A	#N/A	#N/A	0.398399	#N/A	#N/A	#N/A	#N/A	#N/A	#N/A	0.340896	#N/A	#N/A	#N/A	#N/A	#N/A	#N/A	7.75102	#N/A	#N/A	#N/A	#N/A	#N/A	#N/A	#N/A	3	ENSG00000107625	DDX50	protein_coding	DExD-box helicase 50 [Source:HGNC Symbol;Acc:HGNC:17906]
MED7	#N/A	#N/A	#N/A	#N/A	#N/A	1.15332	#N/A	#N/A	#N/A	#N/A	#N/A	#N/A	#N/A	0.580576	#N/A	#N/A	#N/A	#N/A	#N/A	3.90066	#N/A	#N/A	#N/A	#N/A	#N/A	#N/A	#N/A	3	ENSG00000155868	MED7	protein_coding	mediator complex subunit 7 [Source:HGNC Symbol;Acc:HGNC:2378]
YEATS4	#N/A	#N/A	#N/A	#N/A	#N/A	0.881687	#N/A	#N/A	#N/A	#N/A	0.665847	#N/A	#N/A	#N/A	#N/A	#N/A	#N/A	#N/A	#N/A	3.31509	#N/A	#N/A	#N/A	#N/A	#N/A	#N/A	#N/A	3	ENSG00000127337	YEATS4	protein_coding	YEATS domain containing 4 [Source:HGNC Symbol;Acc:HGNC:24859]
ZNF726	#N/A	#N/A	#N/A	#N/A	#N/A	1.80689	#N/A	#N/A	#N/A	#N/A	#N/A	#N/A	0.947202	#N/A	#N/A	#N/A	#N/A	#N/A	#N/A	0.798814	#N/A	#N/A	#N/A	#N/A	#N/A	#N/A	#N/A	3	ENSG00000213967	ZNF726	protein_coding	zinc finger protein 726 [Source:HGNC Symbol;Acc:HGNC:32462]
SSB	#N/A	#N/A	#N/A	#N/A	#N/A	0.49353	#N/A	#N/A	#N/A	#N/A	#N/A	#N/A	#N/A	0.330109	#N/A	#N/A	#N/A	#N/A	#N/A	4.4731	#N/A	#N/A	#N/A	#N/A	#N/A	#N/A	#N/A	3	ENSG00000138385	SSB	protein_coding	small RNA binding exonuclease protection factor La [Source:HGNC Symbol;Acc:HGNC:11316]
ZNHIT6	#N/A	#N/A	#N/A	#N/A	#N/A	0.55819	#N/A	#N/A	#N/A	#N/A	#N/A	#N/A	0.394088	#N/A	#N/A	#N/A	#N/A	#N/A	#N/A	5.02391	#N/A	#N/A	#N/A	#N/A	#N/A	#N/A	#N/A	3	ENSG00000117174	ZNHIT6	protein_coding	zinc finger HIT-type containing 6 [Source:HGNC Symbol;Acc:HGNC:26089]
IFIT5	#N/A	#N/A	#N/A	#N/A	#N/A	1.14361	#N/A	#N/A	#N/A	#N/A	#N/A	#N/A	#N/A	#N/A	#N/A	#N/A	#N/A	1.20481	#N/A	4.12381	#N/A	#N/A	#N/A	#N/A	#N/A	#N/A	#N/A	3	ENSG00000152778	IFIT5	protein_coding	interferon induced protein with tetratricopeptide repeats 5 [Source:HGNC Symbol;Acc:HGNC:13328]
#230612	#N/A	#N/A	#N/A	#N/A	#N/A	1.39094	#N/A	#N/A	#N/A	#N/A	#N/A	#N/A	2.80557	#N/A	#N/A	#N/A	#N/A	#N/A	#N/A	1.88754	#N/A	#N/A	#N/A	#N/A	#N/A	#N/A	#N/A	3	ENSG00000230612		lncRNA	novel transcript, antisense to KIF3A
CACNB2	#N/A	#N/A	#N/A	#N/A	#N/A	0.791526	#N/A	#N/A	#N/A	#N/A	#N/A	#N/A	1.44863	#N/A	#N/A	#N/A	#N/A	#N/A	#N/A	4.73796	#N/A	#N/A	#N/A	#N/A	#N/A	#N/A	#N/A	3	ENSG00000165995	CACNB2	protein_coding	calcium voltage-gated channel auxiliary subunit beta 2 [Source:HGNC Symbol;Acc:HGNC:1402]
MRPS23	#N/A	#N/A	#N/A	#N/A	#N/A	0.975228	#N/A	3.53829	#N/A	#N/A	#N/A	#N/A	#N/A	#N/A	#N/A	#N/A	#N/A	#N/A	#N/A	2.93379	#N/A	#N/A	#N/A	#N/A	#N/A	#N/A	#N/A	3	ENSG00000181610	MRPS23	protein_coding	mitochondrial ribosomal protein S23 [Source:HGNC Symbol;Acc:HGNC:14509]
NCBP2AS2	#N/A	#N/A	#N/A	#N/A	#N/A	1.15148	1.55419	#N/A	#N/A	#N/A	#N/A	#N/A	#N/A	#N/A	#N/A	#N/A	#N/A	#N/A	#N/A	4.36688	#N/A	#N/A	#N/A	#N/A	#N/A	#N/A	#N/A	3	ENSG00000270170	NCBP2AS2	protein_coding	NCBP2 antisense 2 (head to head) [Source:HGNC Symbol;Acc:HGNC:25121]
COL6A6	#N/A	#N/A	#N/A	#N/A	#N/A	2.31084	#N/A	#N/A	#N/A	#N/A	#N/A	#N/A	2.13158	#N/A	#N/A	#N/A	#N/A	#N/A	#N/A	0.178767	#N/A	#N/A	#N/A	#N/A	#N/A	#N/A	#N/A	3	ENSG00000206384	COL6A6	protein_coding	collagen type VI alpha 6 chain [Source:HGNC Symbol;Acc:HGNC:27023]
#267248	#N/A	#N/A	#N/A	#N/A	#N/A	2.17368	#N/A	#N/A	#N/A	#N/A	#N/A	#N/A	0.914006	#N/A	#N/A	#N/A	#N/A	#N/A	#N/A	0.231129	#N/A	#N/A	#N/A	#N/A	#N/A	#N/A	#N/A	3	ENSG00000267248		lncRNA	novel transcript
MYEF2	#N/A	#N/A	#N/A	#N/A	#N/A	1.45823	#N/A	#N/A	#N/A	#N/A	#N/A	#N/A	1.10118	#N/A	#N/A	#N/A	#N/A	#N/A	#N/A	2.53318	#N/A	#N/A	#N/A	#N/A	#N/A	#N/A	#N/A	3	ENSG00000104177	MYEF2	protein_coding	myelin expression factor 2 [Source:HGNC Symbol;Acc:HGNC:17940]
PRPF39	#N/A	#N/A	#N/A	#N/A	#N/A	0.446408	#N/A	#N/A	#N/A	#N/A	#N/A	#N/A	0.540779	#N/A	#N/A	#N/A	#N/A	#N/A	#N/A	3.57064	#N/A	#N/A	#N/A	#N/A	#N/A	#N/A	#N/A	3	ENSG00000185246	PRPF39	protein_coding	pre-mRNA processing factor 39 [Source:HGNC Symbol;Acc:HGNC:20314]
IDNK	#N/A	#N/A	#N/A	#N/A	#N/A	0.770747	#N/A	#N/A	#N/A	#N/A	#N/A	#N/A	0.703893	#N/A	#N/A	#N/A	#N/A	#N/A	#N/A	1.95094	#N/A	#N/A	#N/A	#N/A	#N/A	#N/A	#N/A	3	ENSG00000148057	IDNK	protein_coding	IDNK gluconokinase [Source:HGNC Symbol;Acc:HGNC:31367]
PDCD7	#N/A	#N/A	#N/A	#N/A	#N/A	0.542223	0.912811	#N/A	#N/A	#N/A	#N/A	#N/A	#N/A	#N/A	#N/A	#N/A	#N/A	#N/A	#N/A	6.47331	#N/A	#N/A	#N/A	#N/A	#N/A	#N/A	#N/A	3	ENSG00000090470	PDCD7	protein_coding	programmed cell death 7 [Source:HGNC Symbol;Acc:HGNC:8767]
GTF2A1	#N/A	#N/A	#N/A	#N/A	#N/A	0.473724	#N/A	#N/A	#N/A	#N/A	0.473375	#N/A	#N/A	#N/A	#N/A	#N/A	#N/A	#N/A	#N/A	3.92289	#N/A	#N/A	#N/A	#N/A	#N/A	#N/A	#N/A	3	ENSG00000165417	GTF2A1	protein_coding	general transcription factor IIA subunit 1 [Source:HGNC Symbol;Acc:HGNC:4646]
DIMT1	#N/A	#N/A	#N/A	#N/A	#N/A	0.541591	#N/A	#N/A	#N/A	#N/A	#N/A	#N/A	0.542591	#N/A	#N/A	#N/A	#N/A	#N/A	#N/A	4.34916	#N/A	#N/A	#N/A	#N/A	#N/A	#N/A	#N/A	3	ENSG00000086189	DIMT1	protein_coding	DIM1 rRNA methyltransferase and ribosome maturation factor [Source:HGNC Symbol;Acc:HGNC:30217]
BLOC1S4	#N/A	#N/A	#N/A	#N/A	#N/A	1.91077	0.383111	#N/A	#N/A	#N/A	#N/A	#N/A	#N/A	#N/A	#N/A	#N/A	#N/A	#N/A	#N/A	1.51915	#N/A	#N/A	#N/A	#N/A	#N/A	#N/A	#N/A	3	ENSG00000186222	BLOC1S4	protein_coding	biogenesis of lysosomal organelles complex 1 subunit 4 [Source:HGNC Symbol;Acc:HGNC:24206]
EXOSC1	#N/A	#N/A	#N/A	#N/A	#N/A	0.523338	#N/A	#N/A	#N/A	#N/A	0.51332	#N/A	#N/A	#N/A	#N/A	#N/A	#N/A	#N/A	#N/A	6.47979	#N/A	#N/A	#N/A	#N/A	#N/A	#N/A	#N/A	3	ENSG00000171311	EXOSC1	protein_coding	exosome component 1 [Source:HGNC Symbol;Acc:HGNC:17286]
#269050	#N/A	#N/A	#N/A	#N/A	#N/A	1.90169	#N/A	#N/A	#N/A	#N/A	#N/A	#N/A	1.62776	#N/A	#N/A	#N/A	#N/A	#N/A	#N/A	0.351908	#N/A	#N/A	#N/A	#N/A	#N/A	#N/A	#N/A	3	ENSG00000269050		lncRNA	novel transcript, antisense to RINL
EHD1	#N/A	#N/A	#N/A	#N/A	#N/A	0.530248	#N/A	#N/A	#N/A	#N/A	1.76649	#N/A	#N/A	#N/A	#N/A	#N/A	#N/A	#N/A	#N/A	1.29231	#N/A	#N/A	#N/A	#N/A	#N/A	#N/A	#N/A	3	ENSG00000110047	EHD1	protein_coding	EH domain containing 1 [Source:HGNC Symbol;Acc:HGNC:3242]
NDUFV2	#N/A	#N/A	#N/A	#N/A	#N/A	0.367683	0.642274	#N/A	#N/A	#N/A	#N/A	#N/A	#N/A	#N/A	#N/A	#N/A	#N/A	#N/A	#N/A	5.7265	#N/A	#N/A	#N/A	#N/A	#N/A	#N/A	#N/A	3	ENSG00000178127	NDUFV2	protein_coding	NADH:ubiquinone oxidoreductase core subunit V2 [Source:HGNC Symbol;Acc:HGNC:7717]
EBP	#N/A	#N/A	#N/A	#N/A	#N/A	1.21793	#N/A	#N/A	2.23438	#N/A	#N/A	#N/A	#N/A	#N/A	#N/A	#N/A	#N/A	1.52351	#N/A	#N/A	#N/A	#N/A	#N/A	#N/A	#N/A	#N/A	#N/A	3	ENSG00000147155	EBP	protein_coding	EBP cholestenol delta-isomerase [Source:HGNC Symbol;Acc:HGNC:3133]
ACAT1	#N/A	#N/A	#N/A	#N/A	#N/A	0.4455	#N/A	#N/A	#N/A	#N/A	#N/A	#N/A	0.392843	#N/A	#N/A	#N/A	#N/A	#N/A	#N/A	6.86941	#N/A	#N/A	#N/A	#N/A	#N/A	#N/A	#N/A	3	ENSG00000075239	ACAT1	protein_coding	acetyl-CoA acetyltransferase 1 [Source:HGNC Symbol;Acc:HGNC:93]
MYL12A	#N/A	#N/A	#N/A	#N/A	#N/A	1.63189	1.78578	1.34049	#N/A	#N/A	#N/A	#N/A	#N/A	#N/A	#N/A	#N/A	#N/A	#N/A	#N/A	#N/A	#N/A	#N/A	#N/A	#N/A	#N/A	#N/A	#N/A	3	ENSG00000101608	MYL12A	protein_coding	myosin light chain 12A [Source:HGNC Symbol;Acc:HGNC:16701]
ZNF682	#N/A	#N/A	#N/A	#N/A	#N/A	1.09621	#N/A	#N/A	#N/A	#N/A	#N/A	#N/A	1.21975	#N/A	#N/A	#N/A	#N/A	#N/A	#N/A	3.11197	#N/A	#N/A	#N/A	#N/A	#N/A	#N/A	#N/A	3	ENSG00000197124	ZNF682	protein_coding	zinc finger protein 682 [Source:HGNC Symbol;Acc:HGNC:28857]
HIVEP2	#N/A	#N/A	#N/A	#N/A	#N/A	0.401816	0.687365	#N/A	#N/A	#N/A	#N/A	#N/A	#N/A	#N/A	#N/A	#N/A	#N/A	#N/A	#N/A	4.24029	#N/A	#N/A	#N/A	#N/A	#N/A	#N/A	#N/A	3	ENSG00000010818	HIVEP2	protein_coding	HIVEP zinc finger 2 [Source:HGNC Symbol;Acc:HGNC:4921]
CBLL1	#N/A	#N/A	#N/A	#N/A	#N/A	0.491237	#N/A	#N/A	#N/A	#N/A	#N/A	#N/A	#N/A	#N/A	#N/A	#N/A	#N/A	#N/A	0.662827	6.53882	#N/A	#N/A	#N/A	#N/A	#N/A	#N/A	#N/A	3	ENSG00000105879	CBLL1	protein_coding	Cbl proto-oncogene like 1 [Source:HGNC Symbol;Acc:HGNC:21225]
CCDC66	#N/A	#N/A	#N/A	#N/A	#N/A	0.374889	#N/A	#N/A	#N/A	#N/A	#N/A	#N/A	0.426224	#N/A	#N/A	#N/A	#N/A	#N/A	#N/A	4.57531	#N/A	#N/A	#N/A	#N/A	#N/A	#N/A	#N/A	3	ENSG00000180376	CCDC66	protein_coding	coiled-coil domain containing 66 [Source:HGNC Symbol;Acc:HGNC:27709]
#286835	#N/A	#N/A	#N/A	#N/A	#N/A	1.76661	#N/A	#N/A	#N/A	#N/A	#N/A	#N/A	0.832877	#N/A	#N/A	#N/A	#N/A	#N/A	#N/A	0.210079	#N/A	#N/A	#N/A	#N/A	#N/A	#N/A	#N/A	3	ENSG00000286835		lncRNA	novel transcript, sense intronic to ZNF367
RIPOR3	#N/A	#N/A	#N/A	#N/A	#N/A	0.755575	#N/A	#N/A	#N/A	#N/A	#N/A	#N/A	2.07105	#N/A	#N/A	#N/A	#N/A	#N/A	#N/A	1.32884	#N/A	#N/A	#N/A	#N/A	#N/A	#N/A	#N/A	3	ENSG00000042062	RIPOR3	protein_coding	RIPOR family member 3 [Source:HGNC Symbol;Acc:HGNC:16168]
MAP4K5	#N/A	#N/A	#N/A	#N/A	#N/A	0.296037	#N/A	#N/A	#N/A	#N/A	#N/A	#N/A	0.300553	#N/A	#N/A	#N/A	#N/A	#N/A	#N/A	3.7128	#N/A	#N/A	#N/A	#N/A	#N/A	#N/A	#N/A	3	ENSG00000012983	MAP4K5	protein_coding	mitogen-activated protein kinase kinase kinase kinase 5 [Source:HGNC Symbol;Acc:HGNC:6867]
SRP19	#N/A	#N/A	#N/A	#N/A	#N/A	0.394082	#N/A	#N/A	#N/A	#N/A	#N/A	#N/A	#N/A	0.300288	#N/A	#N/A	#N/A	#N/A	#N/A	3.76999	#N/A	#N/A	#N/A	#N/A	#N/A	#N/A	#N/A	3	ENSG00000153037	SRP19	protein_coding	signal recognition particle 19 [Source:HGNC Symbol;Acc:HGNC:11300]
CIAO2B	#N/A	#N/A	#N/A	#N/A	#N/A	0.592081	0.974429	#N/A	#N/A	#N/A	#N/A	#N/A	#N/A	#N/A	#N/A	#N/A	#N/A	#N/A	#N/A	2.72299	#N/A	#N/A	#N/A	#N/A	#N/A	#N/A	#N/A	3	ENSG00000166595	CIAO2B	protein_coding	cytosolic iron-sulfur assembly component 2B [Source:HGNC Symbol;Acc:HGNC:24261]
#253645	#N/A	#N/A	#N/A	#N/A	#N/A	0.838611	#N/A	#N/A	#N/A	#N/A	#N/A	#N/A	0.778771	#N/A	#N/A	#N/A	#N/A	#N/A	#N/A	3.01076	#N/A	#N/A	#N/A	#N/A	#N/A	#N/A	#N/A	3	ENSG00000253645		lncRNA	novel transcript
TACO1	#N/A	#N/A	#N/A	#N/A	#N/A	1.12224	2.19998	#N/A	#N/A	#N/A	#N/A	#N/A	#N/A	#N/A	#N/A	#N/A	#N/A	#N/A	#N/A	1.04633	#N/A	#N/A	#N/A	#N/A	#N/A	#N/A	#N/A	3	ENSG00000136463	TACO1	protein_coding	translational activator of cytochrome c oxidase I [Source:HGNC Symbol;Acc:HGNC:24316]
TAF7	#N/A	#N/A	#N/A	#N/A	#N/A	0.70656	1.05478	#N/A	#N/A	#N/A	#N/A	#N/A	#N/A	#N/A	#N/A	#N/A	#N/A	#N/A	#N/A	2.15837	#N/A	#N/A	#N/A	#N/A	#N/A	#N/A	#N/A	3	ENSG00000178913	TAF7	protein_coding	TATA-box binding protein associated factor 7 [Source:HGNC Symbol;Acc:HGNC:11541]
#258378	#N/A	#N/A	#N/A	#N/A	#N/A	0.882686	#N/A	#N/A	#N/A	#N/A	#N/A	#N/A	1.80073	#N/A	#N/A	#N/A	#N/A	#N/A	#N/A	4.25431	#N/A	#N/A	#N/A	#N/A	#N/A	#N/A	#N/A	3	ENSG00000258378		lncRNA	novel transcript, antisense to TIMM9
DNAJC19	#N/A	#N/A	#N/A	#N/A	#N/A	1.77457	#N/A	#N/A	0.990015	#N/A	#N/A	#N/A	#N/A	#N/A	#N/A	#N/A	#N/A	#N/A	#N/A	3.95945	#N/A	#N/A	#N/A	#N/A	#N/A	#N/A	#N/A	3	ENSG00000205981	DNAJC19	protein_coding	DnaJ heat shock protein family (Hsp40) member C19 [Source:HGNC Symbol;Acc:HGNC:30528]
DMGDH	#N/A	#N/A	#N/A	#N/A	#N/A	1.07199	#N/A	#N/A	#N/A	#N/A	#N/A	#N/A	1.17909	#N/A	#N/A	#N/A	#N/A	#N/A	#N/A	2.59021	#N/A	#N/A	#N/A	#N/A	#N/A	#N/A	#N/A	3	ENSG00000132837	DMGDH	protein_coding	dimethylglycine dehydrogenase [Source:HGNC Symbol;Acc:HGNC:24475]
LRBA	#N/A	#N/A	#N/A	#N/A	#N/A	0.243904	#N/A	#N/A	#N/A	#N/A	#N/A	#N/A	0.386773	#N/A	#N/A	#N/A	#N/A	#N/A	#N/A	6.18437	#N/A	#N/A	#N/A	#N/A	#N/A	#N/A	#N/A	3	ENSG00000198589	LRBA	protein_coding	LPS responsive beige-like anchor protein [Source:HGNC Symbol;Acc:HGNC:1742]
ZNF724	#N/A	#N/A	#N/A	#N/A	#N/A	1.04242	#N/A	#N/A	#N/A	#N/A	#N/A	#N/A	0.970859	#N/A	#N/A	#N/A	#N/A	#N/A	#N/A	2.80812	#N/A	#N/A	#N/A	#N/A	#N/A	#N/A	#N/A	3	ENSG00000196081	ZNF724	protein_coding	zinc finger protein 724 [Source:HGNC Symbol;Acc:HGNC:32460]
MRPS34	#N/A	#N/A	#N/A	#N/A	#N/A	0.618368	1.68928	#N/A	#N/A	#N/A	#N/A	#N/A	#N/A	#N/A	#N/A	#N/A	#N/A	#N/A	#N/A	2.2958	#N/A	#N/A	#N/A	#N/A	#N/A	#N/A	#N/A	3	ENSG00000074071	MRPS34	protein_coding	mitochondrial ribosomal protein S34 [Source:HGNC Symbol;Acc:HGNC:16618]
MTG1	#N/A	#N/A	#N/A	#N/A	#N/A	0.441113	#N/A	#N/A	#N/A	#N/A	#N/A	#N/A	0.603169	#N/A	#N/A	#N/A	#N/A	#N/A	#N/A	7.44168	#N/A	#N/A	#N/A	#N/A	#N/A	#N/A	#N/A	3	ENSG00000148824	MTG1	protein_coding	mitochondrial ribosome associated GTPase 1 [Source:HGNC Symbol;Acc:HGNC:32159]
#235872	#N/A	#N/A	#N/A	#N/A	#N/A	2.10347	#N/A	#N/A	#N/A	#N/A	#N/A	#N/A	1.08413	#N/A	#N/A	#N/A	#N/A	#N/A	0.181347	#N/A	#N/A	#N/A	#N/A	#N/A	#N/A	#N/A	#N/A	3	ENSG00000235872		lncRNA	novel transcript
ESYT1	#N/A	#N/A	#N/A	#N/A	#N/A	1.19316	1.26595	#N/A	#N/A	#N/A	#N/A	#N/A	#N/A	#N/A	#N/A	#N/A	#N/A	#N/A	#N/A	6.55039	#N/A	#N/A	#N/A	#N/A	#N/A	#N/A	#N/A	3	ENSG00000139641	ESYT1	protein_coding	extended synaptotagmin 1 [Source:HGNC Symbol;Acc:HGNC:29534]
ZNHIT3#273611	#N/A	#N/A	#N/A	#N/A	#N/A	0.85852	1.13086	#N/A	#N/A	#N/A	#N/A	#N/A	#N/A	#N/A	#N/A	#N/A	#N/A	#N/A	#N/A	2.23434	#N/A	#N/A	#N/A	#N/A	#N/A	#N/A	#N/A	3	ENSG00000273611	ZNHIT3	protein_coding	zinc finger HIT-type containing 3 [Source:HGNC Symbol;Acc:HGNC:12309]
ABHD17B	#N/A	#N/A	#N/A	#N/A	#N/A	0.503485	#N/A	#N/A	#N/A	#N/A	#N/A	#N/A	0.424474	#N/A	#N/A	#N/A	#N/A	#N/A	#N/A	4.97494	#N/A	#N/A	#N/A	#N/A	#N/A	#N/A	#N/A	3	ENSG00000107362	ABHD17B	protein_coding	abhydrolase domain containing 17B, depalmitoylase [Source:HGNC Symbol;Acc:HGNC:24278]
ABI3BP	#N/A	#N/A	#N/A	#N/A	#N/A	1.18698	#N/A	#N/A	#N/A	#N/A	#N/A	#N/A	2.44789	#N/A	#N/A	#N/A	#N/A	#N/A	#N/A	1.55908	#N/A	#N/A	#N/A	#N/A	#N/A	#N/A	#N/A	3	ENSG00000154175	ABI3BP	protein_coding	ABI family member 3 binding protein [Source:HGNC Symbol;Acc:HGNC:17265]
CGRRF1	#N/A	#N/A	#N/A	#N/A	#N/A	0.812894	#N/A	#N/A	#N/A	#N/A	#N/A	#N/A	#N/A	#N/A	#N/A	#N/A	#N/A	#N/A	1.50831	0.834027	#N/A	#N/A	#N/A	#N/A	#N/A	#N/A	#N/A	3	ENSG00000100532	CGRRF1	protein_coding	cell growth regulator with ring finger domain 1 [Source:HGNC Symbol;Acc:HGNC:15528]
#245482	#N/A	#N/A	#N/A	#N/A	#N/A	1.21639	#N/A	#N/A	#N/A	#N/A	#N/A	#N/A	1.36339	#N/A	#N/A	#N/A	#N/A	#N/A	#N/A	1.17777	#N/A	#N/A	#N/A	#N/A	#N/A	#N/A	#N/A	3	ENSG00000245482		lncRNA	novel transcript, antisense to ALG10
TMEM139-AS1	#N/A	#N/A	#N/A	#N/A	#N/A	0.724749	#N/A	#N/A	#N/A	#N/A	#N/A	#N/A	1.85295	#N/A	#N/A	#N/A	#N/A	#N/A	#N/A	5.15414	#N/A	#N/A	#N/A	#N/A	#N/A	#N/A	#N/A	3	ENSG00000231840	TMEM139-AS1	lncRNA	TMEM139 antisense RNA 1 [Source:HGNC Symbol;Acc:HGNC:40988]
ERAP2	#N/A	#N/A	#N/A	#N/A	#N/A	0.376635	#N/A	#N/A	#N/A	#N/A	#N/A	#N/A	0.209435	#N/A	#N/A	#N/A	#N/A	#N/A	#N/A	8.05592	#N/A	#N/A	#N/A	#N/A	#N/A	#N/A	#N/A	3	ENSG00000164308	ERAP2	protein_coding	endoplasmic reticulum aminopeptidase 2 [Source:HGNC Symbol;Acc:HGNC:29499]
EED	#N/A	#N/A	#N/A	#N/A	#N/A	0.429373	#N/A	#N/A	#N/A	#N/A	#N/A	#N/A	0.271963	#N/A	#N/A	#N/A	#N/A	#N/A	#N/A	4.77724	#N/A	#N/A	#N/A	#N/A	#N/A	#N/A	#N/A	3	ENSG00000074266	EED	protein_coding	embryonic ectoderm development [Source:HGNC Symbol;Acc:HGNC:3188]
ALG9	#N/A	#N/A	#N/A	#N/A	#N/A	0.577256	#N/A	#N/A	#N/A	#N/A	#N/A	#N/A	0.756179	#N/A	#N/A	#N/A	#N/A	#N/A	#N/A	5.70424	#N/A	#N/A	#N/A	#N/A	#N/A	#N/A	#N/A	3	ENSG00000086848	ALG9	protein_coding	ALG9 alpha-1,2-mannosyltransferase [Source:HGNC Symbol;Acc:HGNC:15672]
BTN3A2	#N/A	#N/A	#N/A	#N/A	#N/A	0.693556	#N/A	#N/A	#N/A	#N/A	0.699812	#N/A	#N/A	#N/A	#N/A	#N/A	#N/A	#N/A	#N/A	3.03084	#N/A	#N/A	#N/A	#N/A	#N/A	#N/A	#N/A	3	ENSG00000186470	BTN3A2	protein_coding	butyrophilin subfamily 3 member A2 [Source:HGNC Symbol;Acc:HGNC:1139]
UTP20	#N/A	#N/A	#N/A	#N/A	#N/A	0.538449	#N/A	#N/A	#N/A	#N/A	#N/A	#N/A	0.417061	#N/A	#N/A	#N/A	#N/A	#N/A	#N/A	5.9311	#N/A	#N/A	#N/A	#N/A	#N/A	#N/A	#N/A	3	ENSG00000120800	UTP20	protein_coding	UTP20 small subunit processome component [Source:HGNC Symbol;Acc:HGNC:17897]
ELAC1	#N/A	#N/A	#N/A	#N/A	#N/A	1.09232	#N/A	#N/A	#N/A	#N/A	#N/A	#N/A	#N/A	#N/A	#N/A	#N/A	#N/A	#N/A	#N/A	1.5036	#N/A	0.762922	#N/A	#N/A	#N/A	#N/A	#N/A	3	ENSG00000141642	ELAC1	protein_coding	elaC ribonuclease Z 1 [Source:HGNC Symbol;Acc:HGNC:14197]
CIB1	#N/A	#N/A	#N/A	#N/A	#N/A	0.740861	#N/A	#N/A	#N/A	#N/A	#N/A	#N/A	#N/A	#N/A	#N/A	#N/A	#N/A	2.46072	#N/A	3.9591	#N/A	#N/A	#N/A	#N/A	#N/A	#N/A	#N/A	3	ENSG00000185043	CIB1	protein_coding	calcium and integrin binding 1 [Source:HGNC Symbol;Acc:HGNC:16920]
EDF1	#N/A	#N/A	#N/A	#N/A	#N/A	0.768373	0.918854	#N/A	#N/A	#N/A	#N/A	#N/A	#N/A	#N/A	#N/A	#N/A	#N/A	#N/A	#N/A	2.93682	#N/A	#N/A	#N/A	#N/A	#N/A	#N/A	#N/A	3	ENSG00000107223	EDF1	protein_coding	endothelial differentiation related factor 1 [Source:HGNC Symbol;Acc:HGNC:3164]
PPIL3	#N/A	#N/A	#N/A	#N/A	#N/A	0.55351	1.0265	#N/A	#N/A	#N/A	#N/A	#N/A	#N/A	#N/A	#N/A	#N/A	#N/A	#N/A	#N/A	5.671	#N/A	#N/A	#N/A	#N/A	#N/A	#N/A	#N/A	3	ENSG00000240344	PPIL3	protein_coding	peptidylprolyl isomerase like 3 [Source:HGNC Symbol;Acc:HGNC:9262]
#257284	#N/A	#N/A	#N/A	#N/A	#N/A	1.06175	#N/A	#N/A	#N/A	#N/A	#N/A	#N/A	1.55343	#N/A	#N/A	#N/A	#N/A	#N/A	#N/A	2.14297	#N/A	#N/A	#N/A	#N/A	#N/A	#N/A	#N/A	3	ENSG00000257284		lncRNA	novel transcript, antisense to ARHGAP15
URGCP	#N/A	#N/A	#N/A	#N/A	#N/A	0.414071	#N/A	#N/A	#N/A	#N/A	#N/A	#N/A	0.447805	#N/A	#N/A	#N/A	#N/A	#N/A	#N/A	6.78863	#N/A	#N/A	#N/A	#N/A	#N/A	#N/A	#N/A	3	ENSG00000106608	URGCP	protein_coding	upregulator of cell proliferation [Source:HGNC Symbol;Acc:HGNC:30890]
ZC3H12D	#N/A	#N/A	#N/A	#N/A	#N/A	0.830361	#N/A	#N/A	#N/A	#N/A	#N/A	#N/A	#N/A	#N/A	#N/A	1.07409	#N/A	#N/A	#N/A	4.20204	#N/A	#N/A	#N/A	#N/A	#N/A	#N/A	#N/A	3	ENSG00000178199	ZC3H12D	protein_coding	zinc finger CCCH-type containing 12D [Source:HGNC Symbol;Acc:HGNC:21175]
ERI1	#N/A	#N/A	#N/A	#N/A	#N/A	0.509695	0.854007	#N/A	#N/A	#N/A	#N/A	#N/A	#N/A	#N/A	#N/A	#N/A	#N/A	#N/A	#N/A	4.09927	#N/A	#N/A	#N/A	#N/A	#N/A	#N/A	#N/A	3	ENSG00000104626	ERI1	protein_coding	exoribonuclease 1 [Source:HGNC Symbol;Acc:HGNC:23994]
LNX2	#N/A	#N/A	#N/A	#N/A	#N/A	0.636351	#N/A	#N/A	#N/A	#N/A	#N/A	#N/A	0.676777	#N/A	#N/A	#N/A	#N/A	#N/A	#N/A	5.70901	#N/A	#N/A	#N/A	#N/A	#N/A	#N/A	#N/A	3	ENSG00000139517	LNX2	protein_coding	ligand of numb-protein X 2 [Source:HGNC Symbol;Acc:HGNC:20421]
VPS33B	#N/A	#N/A	#N/A	#N/A	#N/A	0.649541	#N/A	#N/A	#N/A	#N/A	#N/A	#N/A	#N/A	#N/A	#N/A	#N/A	#N/A	#N/A	#N/A	5.25624	#N/A	#N/A	#N/A	#N/A	0.579089	#N/A	#N/A	3	ENSG00000184056	VPS33B	protein_coding	VPS33B late endosome and lysosome associated [Source:HGNC Symbol;Acc:HGNC:12712]
INTS12	#N/A	#N/A	#N/A	#N/A	#N/A	0.481254	#N/A	#N/A	#N/A	#N/A	#N/A	#N/A	0.532891	#N/A	#N/A	#N/A	#N/A	#N/A	#N/A	6.59104	#N/A	#N/A	#N/A	#N/A	#N/A	#N/A	#N/A	3	ENSG00000138785	INTS12	protein_coding	integrator complex subunit 12 [Source:HGNC Symbol;Acc:HGNC:25067]
#229044	#N/A	#N/A	#N/A	#N/A	#N/A	0.776045	#N/A	#N/A	#N/A	#N/A	#N/A	#N/A	1.46662	#N/A	#N/A	#N/A	#N/A	#N/A	#N/A	4.17868	#N/A	#N/A	#N/A	#N/A	#N/A	#N/A	#N/A	3	ENSG00000229044		lncRNA	novel transcript
C1orf100	#N/A	#N/A	#N/A	#N/A	#N/A	1.45794	#N/A	#N/A	#N/A	#N/A	#N/A	#N/A	2.99771	#N/A	#N/A	#N/A	#N/A	#N/A	#N/A	0.287839	#N/A	#N/A	#N/A	#N/A	#N/A	#N/A	#N/A	3	ENSG00000173728	C1orf100	protein_coding	chromosome 1 open reading frame 100 [Source:HGNC Symbol;Acc:HGNC:30435]
PIP4K2C	#N/A	#N/A	#N/A	#N/A	#N/A	0.971162	#N/A	#N/A	#N/A	#N/A	#N/A	#N/A	#N/A	#N/A	#N/A	#N/A	#N/A	#N/A	#N/A	3.39408	#N/A	#N/A	#N/A	#N/A	#N/A	#N/A	0.844969	3	ENSG00000166908	PIP4K2C	protein_coding	phosphatidylinositol-5-phosphate 4-kinase type 2 gamma [Source:HGNC Symbol;Acc:HGNC:23786]
STRADB	#N/A	#N/A	#N/A	#N/A	#N/A	0.646485	#N/A	#N/A	#N/A	#N/A	#N/A	#N/A	0.922017	#N/A	#N/A	#N/A	#N/A	#N/A	#N/A	2.81465	#N/A	#N/A	#N/A	#N/A	#N/A	#N/A	#N/A	3	ENSG00000082146	STRADB	protein_coding	STE20 related adaptor beta [Source:HGNC Symbol;Acc:HGNC:13205]
EIF2S2	#N/A	#N/A	#N/A	#N/A	#N/A	0.309449	#N/A	0.844171	#N/A	#N/A	#N/A	#N/A	#N/A	#N/A	#N/A	#N/A	#N/A	#N/A	#N/A	3.17258	#N/A	#N/A	#N/A	#N/A	#N/A	#N/A	#N/A	3	ENSG00000125977	EIF2S2	protein_coding	eukaryotic translation initiation factor 2 subunit beta [Source:HGNC Symbol;Acc:HGNC:3266]
EXOG	#N/A	#N/A	#N/A	#N/A	#N/A	0.437784	#N/A	#N/A	#N/A	#N/A	#N/A	#N/A	0.700609	#N/A	#N/A	#N/A	#N/A	#N/A	#N/A	3.40394	#N/A	#N/A	#N/A	#N/A	#N/A	#N/A	#N/A	3	ENSG00000157036	EXOG	protein_coding	exo/endonuclease G [Source:HGNC Symbol;Acc:HGNC:3347]
ENPP4	#N/A	#N/A	#N/A	#N/A	#N/A	1.80677	0.360692	#N/A	#N/A	#N/A	#N/A	#N/A	#N/A	#N/A	#N/A	#N/A	#N/A	#N/A	#N/A	0.888476	#N/A	#N/A	#N/A	#N/A	#N/A	#N/A	#N/A	3	ENSG00000001561	ENPP4	protein_coding	ectonucleotide pyrophosphatase/phosphodiesterase 4 [Source:HGNC Symbol;Acc:HGNC:3359]
MBLAC1	#N/A	#N/A	#N/A	#N/A	#N/A	1.89413	#N/A	#N/A	#N/A	#N/A	#N/A	#N/A	#N/A	#N/A	#N/A	#N/A	#N/A	#N/A	0.208285	#N/A	1.69298	#N/A	#N/A	#N/A	#N/A	#N/A	#N/A	3	ENSG00000214309	MBLAC1	protein_coding	metallo-beta-lactamase domain containing 1 [Source:HGNC Symbol;Acc:HGNC:22180]
BCKDHB	#N/A	#N/A	#N/A	#N/A	#N/A	0.482518	#N/A	#N/A	#N/A	#N/A	#N/A	#N/A	0.379615	#N/A	#N/A	#N/A	#N/A	#N/A	#N/A	6.60099	#N/A	#N/A	#N/A	#N/A	#N/A	#N/A	#N/A	3	ENSG00000083123	BCKDHB	protein_coding	branched chain keto acid dehydrogenase E1 subunit beta [Source:HGNC Symbol;Acc:HGNC:987]
SMN1#172062	#N/A	#N/A	#N/A	#N/A	#N/A	0.77972	#N/A	#N/A	#N/A	#N/A	#N/A	#N/A	0.546212	#N/A	#N/A	#N/A	#N/A	#N/A	#N/A	4.75219	#N/A	#N/A	#N/A	#N/A	#N/A	#N/A	#N/A	3	ENSG00000172062	SMN1	protein_coding	survival of motor neuron 1, telomeric [Source:HGNC Symbol;Acc:HGNC:11117]
H3C4	#N/A	#N/A	#N/A	#N/A	#N/A	2.38897	0.182309	#N/A	#N/A	#N/A	#N/A	#N/A	#N/A	#N/A	#N/A	#N/A	#N/A	#N/A	#N/A	0.389357	#N/A	#N/A	#N/A	#N/A	#N/A	#N/A	#N/A	3	ENSG00000197409	H3C4	protein_coding	H3 clustered histone 4 [Source:HGNC Symbol;Acc:HGNC:4767]
SCRN3	#N/A	#N/A	#N/A	#N/A	#N/A	0.536527	#N/A	#N/A	#N/A	#N/A	#N/A	#N/A	0.488429	#N/A	#N/A	#N/A	#N/A	#N/A	#N/A	3.16226	#N/A	#N/A	#N/A	#N/A	#N/A	#N/A	#N/A	3	ENSG00000144306	SCRN3	protein_coding	secernin 3 [Source:HGNC Symbol;Acc:HGNC:30382]
LINS1	#N/A	#N/A	#N/A	#N/A	#N/A	0.67318	1.15831	#N/A	#N/A	#N/A	#N/A	#N/A	#N/A	#N/A	#N/A	#N/A	#N/A	#N/A	#N/A	5.28194	#N/A	#N/A	#N/A	#N/A	#N/A	#N/A	#N/A	3	ENSG00000140471	LINS1	protein_coding	lines homolog 1 [Source:HGNC Symbol;Acc:HGNC:30922]
IL16	#N/A	#N/A	#N/A	#N/A	#N/A	0.637195	1.37745	#N/A	#N/A	#N/A	#N/A	#N/A	#N/A	#N/A	#N/A	#N/A	#N/A	#N/A	#N/A	4.43344	#N/A	#N/A	#N/A	#N/A	#N/A	#N/A	#N/A	3	ENSG00000172349	IL16	protein_coding	interleukin 16 [Source:HGNC Symbol;Acc:HGNC:5980]
MED17	#N/A	#N/A	#N/A	#N/A	#N/A	0.338154	#N/A	#N/A	#N/A	#N/A	#N/A	#N/A	0.647911	#N/A	#N/A	#N/A	#N/A	#N/A	#N/A	7.33162	#N/A	#N/A	#N/A	#N/A	#N/A	#N/A	#N/A	3	ENSG00000042429	MED17	protein_coding	mediator complex subunit 17 [Source:HGNC Symbol;Acc:HGNC:2375]
SCAND1	#N/A	#N/A	#N/A	#N/A	#N/A	0.684234	#N/A	#N/A	#N/A	#N/A	#N/A	#N/A	#N/A	0.487658	#N/A	#N/A	#N/A	#N/A	#N/A	2.17324	#N/A	#N/A	#N/A	#N/A	#N/A	#N/A	#N/A	3	ENSG00000171222	SCAND1	protein_coding	SCAN domain containing 1 [Source:HGNC Symbol;Acc:HGNC:10566]
DCTPP1	#N/A	#N/A	#N/A	#N/A	#N/A	1.36569	#N/A	#N/A	#N/A	#N/A	#N/A	#N/A	#N/A	#N/A	#N/A	#N/A	#N/A	#N/A	#N/A	0.358423	#N/A	#N/A	1.38564	#N/A	#N/A	#N/A	#N/A	3	ENSG00000179958	DCTPP1	protein_coding	dCTP pyrophosphatase 1 [Source:HGNC Symbol;Acc:HGNC:28777]
LACTB2-AS1	#N/A	#N/A	#N/A	#N/A	#N/A	0.927103	#N/A	#N/A	#N/A	#N/A	#N/A	#N/A	1.47399	#N/A	#N/A	#N/A	#N/A	#N/A	#N/A	2.71051	#N/A	#N/A	#N/A	#N/A	#N/A	#N/A	#N/A	3	ENSG00000246366	LACTB2-AS1	lncRNA	LACTB2 antisense RNA 1 [Source:HGNC Symbol;Acc:HGNC:27841]
BTN3A1	#N/A	#N/A	#N/A	#N/A	#N/A	0.502213	#N/A	#N/A	#N/A	#N/A	#N/A	#N/A	0.576091	#N/A	#N/A	#N/A	#N/A	#N/A	#N/A	5.27178	#N/A	#N/A	#N/A	#N/A	#N/A	#N/A	#N/A	3	ENSG00000026950	BTN3A1	protein_coding	butyrophilin subfamily 3 member A1 [Source:HGNC Symbol;Acc:HGNC:1138]
RWDD1	#N/A	#N/A	#N/A	#N/A	#N/A	0.475814	1.06103	#N/A	#N/A	#N/A	#N/A	#N/A	#N/A	#N/A	#N/A	#N/A	#N/A	#N/A	#N/A	2.71543	#N/A	#N/A	#N/A	#N/A	#N/A	#N/A	#N/A	3	ENSG00000111832	RWDD1	protein_coding	RWD domain containing 1 [Source:HGNC Symbol;Acc:HGNC:20993]
SNRPA1	#N/A	#N/A	#N/A	#N/A	#N/A	0.300078	#N/A	#N/A	#N/A	#N/A	#N/A	#N/A	#N/A	#N/A	#N/A	0.205983	#N/A	#N/A	#N/A	7.9829	#N/A	#N/A	#N/A	#N/A	#N/A	#N/A	#N/A	3	ENSG00000131876	SNRPA1	protein_coding	small nuclear ribonucleoprotein polypeptide A' [Source:HGNC Symbol;Acc:HGNC:11152]
SYNC	#N/A	#N/A	#N/A	#N/A	#N/A	0.514461	#N/A	#N/A	#N/A	#N/A	#N/A	#N/A	0.768904	#N/A	#N/A	#N/A	#N/A	#N/A	#N/A	4.02022	#N/A	#N/A	#N/A	#N/A	#N/A	#N/A	#N/A	3	ENSG00000162520	SYNC	protein_coding	syncoilin, intermediate filament protein [Source:HGNC Symbol;Acc:HGNC:28897]
EXOSC8	#N/A	#N/A	#N/A	#N/A	#N/A	0.647601	#N/A	#N/A	#N/A	#N/A	#N/A	#N/A	0.399848	#N/A	#N/A	#N/A	#N/A	#N/A	#N/A	5.96035	#N/A	#N/A	#N/A	#N/A	#N/A	#N/A	#N/A	3	ENSG00000120699	EXOSC8	protein_coding	exosome component 8 [Source:HGNC Symbol;Acc:HGNC:17035]
SLC25A42	#N/A	#N/A	#N/A	#N/A	#N/A	0.581986	#N/A	#N/A	#N/A	#N/A	#N/A	#N/A	1.23973	#N/A	#N/A	#N/A	#N/A	#N/A	#N/A	3.26983	#N/A	#N/A	#N/A	#N/A	#N/A	#N/A	#N/A	3	ENSG00000181035	SLC25A42	protein_coding	solute carrier family 25 member 42 [Source:HGNC Symbol;Acc:HGNC:28380]
ZNF564	#N/A	#N/A	#N/A	#N/A	#N/A	0.498808	#N/A	#N/A	#N/A	#N/A	#N/A	#N/A	#N/A	#N/A	#N/A	#N/A	#N/A	#N/A	#N/A	2.74588	#N/A	#N/A	#N/A	#N/A	0.526255	#N/A	#N/A	3	ENSG00000249709	ZNF564	protein_coding	zinc finger protein 564 [Source:HGNC Symbol;Acc:HGNC:31106]
RAD21	#N/A	#N/A	#N/A	#N/A	#N/A	0.345233	#N/A	#N/A	#N/A	#N/A	0.39131	#N/A	#N/A	#N/A	#N/A	#N/A	#N/A	#N/A	#N/A	6.27122	#N/A	#N/A	#N/A	#N/A	#N/A	#N/A	#N/A	3	ENSG00000164754	RAD21	protein_coding	RAD21 cohesin complex component [Source:HGNC Symbol;Acc:HGNC:9811]
GEMIN2	#N/A	#N/A	#N/A	#N/A	#N/A	0.751025	#N/A	#N/A	#N/A	#N/A	0.778751	#N/A	#N/A	#N/A	#N/A	#N/A	#N/A	#N/A	#N/A	3.70949	#N/A	#N/A	#N/A	#N/A	#N/A	#N/A	#N/A	3	ENSG00000092208	GEMIN2	protein_coding	gem nuclear organelle associated protein 2 [Source:HGNC Symbol;Acc:HGNC:10884]
CHCHD6	#N/A	#N/A	#N/A	#N/A	#N/A	0.610608	#N/A	#N/A	#N/A	#N/A	#N/A	#N/A	0.441841	#N/A	#N/A	#N/A	#N/A	#N/A	#N/A	5.46198	#N/A	#N/A	#N/A	#N/A	#N/A	#N/A	#N/A	3	ENSG00000159685	CHCHD6	protein_coding	coiled-coil-helix-coiled-coil-helix domain containing 6 [Source:HGNC Symbol;Acc:HGNC:28184]
RAN	#N/A	#N/A	#N/A	#N/A	#N/A	0.693134	1.04234	#N/A	#N/A	#N/A	#N/A	#N/A	#N/A	#N/A	#N/A	#N/A	#N/A	#N/A	#N/A	0.703213	#N/A	#N/A	#N/A	#N/A	#N/A	#N/A	#N/A	3	ENSG00000132341	RAN	protein_coding	RAN, member RAS oncogene family [Source:HGNC Symbol;Acc:HGNC:9846]
C17orf67	#N/A	#N/A	#N/A	#N/A	#N/A	0.680021	#N/A	#N/A	#N/A	#N/A	#N/A	#N/A	0.488222	#N/A	#N/A	#N/A	#N/A	#N/A	#N/A	3.13913	#N/A	#N/A	#N/A	#N/A	#N/A	#N/A	#N/A	3	ENSG00000214226	C17orf67	protein_coding	chromosome 17 open reading frame 67 [Source:HGNC Symbol;Acc:HGNC:27900]
ENDOD1	#N/A	#N/A	#N/A	#N/A	#N/A	1.70668	1.55848	2.68786	#N/A	#N/A	#N/A	#N/A	#N/A	#N/A	#N/A	#N/A	#N/A	#N/A	#N/A	#N/A	#N/A	#N/A	#N/A	#N/A	#N/A	#N/A	#N/A	3	ENSG00000149218	ENDOD1	protein_coding	endonuclease domain containing 1 [Source:HGNC Symbol;Acc:HGNC:29129]
CYREN	#N/A	#N/A	#N/A	#N/A	#N/A	0.484261	#N/A	#N/A	#N/A	#N/A	#N/A	#N/A	0.542911	#N/A	#N/A	#N/A	#N/A	#N/A	#N/A	2.44094	#N/A	#N/A	#N/A	#N/A	#N/A	#N/A	#N/A	3	ENSG00000122783	CYREN	protein_coding	cell cycle regulator of NHEJ [Source:HGNC Symbol;Acc:HGNC:22432]
ZFPM1	#N/A	#N/A	#N/A	#N/A	#N/A	0.811665	#N/A	1.43374	#N/A	#N/A	#N/A	#N/A	#N/A	#N/A	#N/A	#N/A	#N/A	#N/A	#N/A	1.34834	#N/A	#N/A	#N/A	#N/A	#N/A	#N/A	#N/A	3	ENSG00000179588	ZFPM1	protein_coding	zinc finger protein, FOG family member 1 [Source:HGNC Symbol;Acc:HGNC:19762]
PDCL	#N/A	#N/A	#N/A	#N/A	#N/A	0.562814	#N/A	#N/A	#N/A	#N/A	#N/A	#N/A	#N/A	0.424167	#N/A	#N/A	#N/A	#N/A	#N/A	3.53172	#N/A	#N/A	#N/A	#N/A	#N/A	#N/A	#N/A	3	ENSG00000136940	PDCL	protein_coding	phosducin like [Source:HGNC Symbol;Acc:HGNC:8770]
PBX4	#N/A	#N/A	#N/A	#N/A	#N/A	0.759253	#N/A	#N/A	#N/A	#N/A	#N/A	#N/A	1.02928	#N/A	#N/A	#N/A	#N/A	#N/A	#N/A	3.32153	#N/A	#N/A	#N/A	#N/A	#N/A	#N/A	#N/A	3	ENSG00000105717	PBX4	protein_coding	PBX homeobox 4 [Source:HGNC Symbol;Acc:HGNC:13403]
#224848	#N/A	#N/A	#N/A	#N/A	#N/A	0.836978	#N/A	#N/A	#N/A	#N/A	#N/A	#N/A	1.51993	#N/A	#N/A	#N/A	#N/A	#N/A	#N/A	3.10143	#N/A	#N/A	#N/A	#N/A	#N/A	#N/A	#N/A	3	ENSG00000224848		lncRNA	novel transcript
SUPT3H	#N/A	#N/A	#N/A	#N/A	#N/A	0.401544	#N/A	#N/A	#N/A	#N/A	#N/A	#N/A	0.418147	#N/A	#N/A	#N/A	#N/A	#N/A	#N/A	6.129	#N/A	#N/A	#N/A	#N/A	#N/A	#N/A	#N/A	3	ENSG00000196284	SUPT3H	protein_coding	SPT3 homolog, SAGA and STAGA complex component [Source:HGNC Symbol;Acc:HGNC:11466]
CETP	#N/A	#N/A	#N/A	#N/A	#N/A	1.33648	#N/A	#N/A	#N/A	#N/A	#N/A	#N/A	#N/A	#N/A	#N/A	1.40417	#N/A	#N/A	#N/A	#N/A	#N/A	#N/A	#N/A	#N/A	1.78283	#N/A	#N/A	3	ENSG00000087237	CETP	protein_coding	cholesteryl ester transfer protein [Source:HGNC Symbol;Acc:HGNC:1869]
SOX6	#N/A	#N/A	#N/A	#N/A	#N/A	1.08663	#N/A	#N/A	#N/A	#N/A	#N/A	#N/A	1.52191	#N/A	#N/A	#N/A	#N/A	#N/A	#N/A	1.22034	#N/A	#N/A	#N/A	#N/A	#N/A	#N/A	#N/A	3	ENSG00000110693	SOX6	protein_coding	SRY-box transcription factor 6 [Source:HGNC Symbol;Acc:HGNC:16421]
SOX5	#N/A	#N/A	#N/A	#N/A	#N/A	1.12206	#N/A	#N/A	#N/A	#N/A	#N/A	0.624363	#N/A	#N/A	#N/A	#N/A	#N/A	#N/A	#N/A	#N/A	1.22772	#N/A	#N/A	#N/A	#N/A	#N/A	#N/A	3	ENSG00000134532	SOX5	protein_coding	SRY-box transcription factor 5 [Source:HGNC Symbol;Acc:HGNC:11201]
#224738	#N/A	#N/A	#N/A	#N/A	#N/A	1.16814	#N/A	#N/A	#N/A	#N/A	#N/A	#N/A	1.39374	#N/A	#N/A	#N/A	#N/A	#N/A	#N/A	0.932183	#N/A	#N/A	#N/A	#N/A	#N/A	#N/A	#N/A	3	ENSG00000224738		lncRNA	novel transcript, antisense to TRIM37 and SKA2
RBBP9	#N/A	#N/A	#N/A	#N/A	#N/A	1.188	#N/A	#N/A	#N/A	#N/A	#N/A	#N/A	#N/A	#N/A	#N/A	#N/A	#N/A	1.88395	#N/A	0.621889	#N/A	#N/A	#N/A	#N/A	#N/A	#N/A	#N/A	3	ENSG00000089050	RBBP9	protein_coding	RB binding protein 9, serine hydrolase [Source:HGNC Symbol;Acc:HGNC:9892]
ZNF14	#N/A	#N/A	#N/A	#N/A	#N/A	0.621291	#N/A	#N/A	#N/A	#N/A	#N/A	#N/A	0.65873	#N/A	#N/A	#N/A	#N/A	#N/A	#N/A	5.16498	#N/A	#N/A	#N/A	#N/A	#N/A	#N/A	#N/A	3	ENSG00000105708	ZNF14	protein_coding	zinc finger protein 14 [Source:HGNC Symbol;Acc:HGNC:12924]
MFSD8	#N/A	#N/A	#N/A	#N/A	#N/A	0.333305	#N/A	#N/A	#N/A	#N/A	#N/A	#N/A	0.511081	#N/A	#N/A	#N/A	#N/A	#N/A	#N/A	5.07767	#N/A	#N/A	#N/A	#N/A	#N/A	#N/A	#N/A	3	ENSG00000164073	MFSD8	protein_coding	major facilitator superfamily domain containing 8 [Source:HGNC Symbol;Acc:HGNC:28486]
SEL1L3	#N/A	#N/A	#N/A	#N/A	#N/A	0.717565	1.73173	#N/A	#N/A	#N/A	#N/A	#N/A	#N/A	#N/A	#N/A	#N/A	#N/A	#N/A	#N/A	4.44318	#N/A	#N/A	#N/A	#N/A	#N/A	#N/A	#N/A	3	ENSG00000091490	SEL1L3	protein_coding	SEL1L family member 3 [Source:HGNC Symbol;Acc:HGNC:29108]
#273221	#N/A	#N/A	#N/A	#N/A	#N/A	0.917794	#N/A	#N/A	#N/A	#N/A	#N/A	#N/A	1.16656	#N/A	#N/A	#N/A	#N/A	#N/A	#N/A	5.05885	#N/A	#N/A	#N/A	#N/A	#N/A	#N/A	#N/A	3	ENSG00000273221		lncRNA	novel transcript, antisense to CEPT1
RNF167	#N/A	#N/A	#N/A	#N/A	#N/A	0.650144	#N/A	#N/A	#N/A	#N/A	0.702943	#N/A	#N/A	#N/A	#N/A	#N/A	#N/A	#N/A	#N/A	2.93792	#N/A	#N/A	#N/A	#N/A	#N/A	#N/A	#N/A	3	ENSG00000108523	RNF167	protein_coding	ring finger protein 167 [Source:HGNC Symbol;Acc:HGNC:24544]
ZNF253	#N/A	#N/A	#N/A	#N/A	#N/A	0.59895	#N/A	#N/A	#N/A	#N/A	#N/A	#N/A	0.53811	#N/A	#N/A	#N/A	#N/A	#N/A	#N/A	4.59539	#N/A	#N/A	#N/A	#N/A	#N/A	#N/A	#N/A	3	ENSG00000256771	ZNF253	protein_coding	zinc finger protein 253 [Source:HGNC Symbol;Acc:HGNC:13497]
NDUFC1	#N/A	#N/A	#N/A	#N/A	#N/A	0.502888	#N/A	#N/A	#N/A	#N/A	#N/A	#N/A	#N/A	#N/A	#N/A	0.349009	#N/A	#N/A	#N/A	2.09102	#N/A	#N/A	#N/A	#N/A	#N/A	#N/A	#N/A	3	ENSG00000109390	NDUFC1	protein_coding	NADH:ubiquinone oxidoreductase subunit C1 [Source:HGNC Symbol;Acc:HGNC:7705]
MMUT	#N/A	#N/A	#N/A	#N/A	#N/A	0.577932	#N/A	#N/A	#N/A	#N/A	#N/A	#N/A	#N/A	#N/A	#N/A	0.545817	#N/A	#N/A	#N/A	3.2141	#N/A	#N/A	#N/A	#N/A	#N/A	#N/A	#N/A	3	ENSG00000146085	MMUT	protein_coding	methylmalonyl-CoA mutase [Source:HGNC Symbol;Acc:HGNC:7526]
CKMT2-AS1	#N/A	#N/A	#N/A	#N/A	#N/A	0.495227	#N/A	#N/A	#N/A	#N/A	#N/A	#N/A	0.61434	#N/A	#N/A	#N/A	#N/A	#N/A	#N/A	5.17127	#N/A	#N/A	#N/A	#N/A	#N/A	#N/A	#N/A	3	ENSG00000247572	CKMT2-AS1	lncRNA	CKMT2 antisense RNA 1 [Source:HGNC Symbol;Acc:HGNC:48997]
APOBEC3F	#N/A	#N/A	#N/A	#N/A	#N/A	0.606394	#N/A	#N/A	#N/A	#N/A	0.648018	#N/A	#N/A	#N/A	#N/A	#N/A	#N/A	#N/A	#N/A	4.6459	#N/A	#N/A	#N/A	#N/A	#N/A	#N/A	#N/A	3	ENSG00000128394	APOBEC3F	protein_coding	apolipoprotein B mRNA editing enzyme catalytic subunit 3F [Source:HGNC Symbol;Acc:HGNC:17356]
ARL1	#N/A	#N/A	#N/A	#N/A	#N/A	0.892591	1.50971	#N/A	#N/A	#N/A	#N/A	#N/A	#N/A	#N/A	#N/A	#N/A	#N/A	#N/A	#N/A	4.74623	#N/A	#N/A	#N/A	#N/A	#N/A	#N/A	#N/A	3	ENSG00000120805	ARL1	protein_coding	ADP ribosylation factor like GTPase 1 [Source:HGNC Symbol;Acc:HGNC:692]
LINC02968	#N/A	#N/A	#N/A	#N/A	#N/A	0.628224	#N/A	#N/A	#N/A	#N/A	#N/A	#N/A	1.04792	#N/A	#N/A	#N/A	#N/A	#N/A	#N/A	3.63315	#N/A	#N/A	#N/A	#N/A	#N/A	#N/A	#N/A	3	ENSG00000223511	LINC02968	lncRNA	long intergenic non-protein coding RNA 2968 [Source:HGNC Symbol;Acc:HGNC:56008]
#262967	#N/A	#N/A	#N/A	#N/A	#N/A	0.822843	#N/A	1.25004	#N/A	#N/A	#N/A	#N/A	#N/A	#N/A	#N/A	#N/A	#N/A	#N/A	#N/A	2.13469	#N/A	#N/A	#N/A	#N/A	#N/A	#N/A	#N/A	3	ENSG00000262967		lncRNA	novel transcript, antisense to ANKRD40
EMC6	#N/A	#N/A	#N/A	#N/A	#N/A	1.00294	1.0763	#N/A	#N/A	#N/A	#N/A	#N/A	#N/A	#N/A	#N/A	#N/A	#N/A	#N/A	#N/A	1.40142	#N/A	#N/A	#N/A	#N/A	#N/A	#N/A	#N/A	3	ENSG00000127774	EMC6	protein_coding	ER membrane protein complex subunit 6 [Source:HGNC Symbol;Acc:HGNC:28430]
CACYBP	#N/A	#N/A	#N/A	#N/A	#N/A	0.541844	1.22638	#N/A	#N/A	#N/A	#N/A	#N/A	#N/A	#N/A	#N/A	#N/A	#N/A	#N/A	#N/A	2.56273	#N/A	#N/A	#N/A	#N/A	#N/A	#N/A	#N/A	3	ENSG00000116161	CACYBP	protein_coding	calcyclin binding protein [Source:HGNC Symbol;Acc:HGNC:30423]
#228802	#N/A	#N/A	#N/A	#N/A	#N/A	0.73175	#N/A	#N/A	#N/A	#N/A	#N/A	#N/A	0.588956	#N/A	#N/A	#N/A	#N/A	#N/A	#N/A	0.169072	#N/A	#N/A	#N/A	#N/A	#N/A	#N/A	#N/A	3	ENSG00000228802		lncRNA	novel transcript
NDUFV2-AS1	#N/A	#N/A	#N/A	#N/A	#N/A	0.783146	#N/A	#N/A	#N/A	#N/A	#N/A	#N/A	0.683957	#N/A	#N/A	#N/A	#N/A	#N/A	#N/A	3.67167	#N/A	#N/A	#N/A	#N/A	#N/A	#N/A	#N/A	3	ENSG00000266053	NDUFV2-AS1	lncRNA	NDUFV2 antisense RNA 1 [Source:HGNC Symbol;Acc:HGNC:50826]
LIN52	#N/A	#N/A	#N/A	#N/A	#N/A	0.298123	#N/A	#N/A	#N/A	#N/A	#N/A	#N/A	0.425287	#N/A	#N/A	#N/A	#N/A	#N/A	#N/A	7.32366	#N/A	#N/A	#N/A	#N/A	#N/A	#N/A	#N/A	3	ENSG00000205659	LIN52	protein_coding	lin-52 DREAM MuvB core complex component [Source:HGNC Symbol;Acc:HGNC:19856]
VIRMA	#N/A	#N/A	#N/A	#N/A	#N/A	0.267929	#N/A	#N/A	#N/A	#N/A	#N/A	#N/A	0.281748	#N/A	#N/A	#N/A	#N/A	#N/A	#N/A	4.53782	#N/A	#N/A	#N/A	#N/A	#N/A	#N/A	#N/A	3	ENSG00000164944	VIRMA	protein_coding	vir like m6A methyltransferase associated [Source:HGNC Symbol;Acc:HGNC:24500]
FNDC9	#N/A	#N/A	#N/A	#N/A	#N/A	1.74255	#N/A	#N/A	#N/A	#N/A	#N/A	#N/A	1.66219	#N/A	#N/A	#N/A	#N/A	#N/A	#N/A	#N/A	#N/A	#N/A	#N/A	#N/A	1.33631	#N/A	#N/A	3	ENSG00000172568	FNDC9	protein_coding	fibronectin type III domain containing 9 [Source:HGNC Symbol;Acc:HGNC:33547]
CLDN20	#N/A	#N/A	#N/A	#N/A	#N/A	0.776122	#N/A	#N/A	#N/A	#N/A	#N/A	#N/A	1.86981	#N/A	#N/A	#N/A	#N/A	#N/A	#N/A	2.8782	#N/A	#N/A	#N/A	#N/A	#N/A	#N/A	#N/A	3	ENSG00000171217	CLDN20	protein_coding	claudin 20 [Source:HGNC Symbol;Acc:HGNC:2042]
ATP5F1C	#N/A	#N/A	#N/A	#N/A	#N/A	0.431877	#N/A	#N/A	#N/A	#N/A	#N/A	#N/A	#N/A	#N/A	#N/A	#N/A	#N/A	#N/A	#N/A	3.33851	#N/A	#N/A	0.243994	#N/A	#N/A	#N/A	#N/A	3	ENSG00000165629	ATP5F1C	protein_coding	ATP synthase F1 subunit gamma [Source:HGNC Symbol;Acc:HGNC:833]
SEC11C	#N/A	#N/A	#N/A	#N/A	#N/A	1.27598	1.69108	#N/A	#N/A	#N/A	#N/A	#N/A	#N/A	#N/A	#N/A	#N/A	#N/A	#N/A	#N/A	2.96629	#N/A	#N/A	#N/A	#N/A	#N/A	#N/A	#N/A	3	ENSG00000166562	SEC11C	protein_coding	SEC11 homolog C, signal peptidase complex subunit [Source:HGNC Symbol;Acc:HGNC:23400]
ZNF451-AS1	#N/A	#N/A	#N/A	#N/A	#N/A	0.707094	#N/A	#N/A	#N/A	#N/A	#N/A	#N/A	1.64166	#N/A	#N/A	#N/A	#N/A	#N/A	#N/A	6.13402	#N/A	#N/A	#N/A	#N/A	#N/A	#N/A	#N/A	3	ENSG00000226803	ZNF451-AS1	lncRNA	ZNF451 regulatory antisense RNA 1 [Source:HGNC Symbol;Acc:HGNC:53824]
ABLIM2	#N/A	#N/A	#N/A	#N/A	#N/A	1.01966	#N/A	#N/A	#N/A	#N/A	#N/A	#N/A	0.825031	#N/A	#N/A	#N/A	#N/A	#N/A	#N/A	0.722832	#N/A	#N/A	#N/A	#N/A	#N/A	#N/A	#N/A	3	ENSG00000163995	ABLIM2	protein_coding	actin binding LIM protein family member 2 [Source:HGNC Symbol;Acc:HGNC:19195]
DTD1-AS1	#N/A	#N/A	#N/A	#N/A	#N/A	1.32052	#N/A	#N/A	#N/A	#N/A	#N/A	#N/A	2.00771	#N/A	#N/A	#N/A	#N/A	#N/A	#N/A	2.47203	#N/A	#N/A	#N/A	#N/A	#N/A	#N/A	#N/A	3	ENSG00000233993	DTD1-AS1	lncRNA	DTD1 antisense RNA 1 [Source:HGNC Symbol;Acc:HGNC:40762]
PAXIP1-AS2	#N/A	#N/A	#N/A	#N/A	#N/A	0.546349	#N/A	#N/A	#N/A	#N/A	#N/A	#N/A	#N/A	#N/A	#N/A	#N/A	#N/A	#N/A	1.97785	4.72808	#N/A	#N/A	#N/A	#N/A	#N/A	#N/A	#N/A	3	ENSG00000214106	PAXIP1-AS2	lncRNA	PAXIP1 antisense RNA 2 [Source:HGNC Symbol;Acc:HGNC:48958]
MNAT1	#N/A	#N/A	#N/A	#N/A	#N/A	0.299371	#N/A	#N/A	#N/A	#N/A	#N/A	#N/A	0.359756	#N/A	#N/A	#N/A	#N/A	#N/A	#N/A	4.71364	#N/A	#N/A	#N/A	#N/A	#N/A	#N/A	#N/A	3	ENSG00000020426	MNAT1	protein_coding	MNAT1 component of CDK activating kinase [Source:HGNC Symbol;Acc:HGNC:7181]
#285884	#N/A	#N/A	#N/A	#N/A	#N/A	1.41458	#N/A	#N/A	#N/A	#N/A	0.373461	#N/A	2.01025	#N/A	#N/A	#N/A	#N/A	#N/A	#N/A	#N/A	#N/A	#N/A	#N/A	#N/A	#N/A	#N/A	#N/A	3	ENSG00000285884		lncRNA	novel transcript
YBEY	#N/A	#N/A	#N/A	#N/A	#N/A	0.65012	#N/A	#N/A	#N/A	#N/A	#N/A	0.738229	#N/A	#N/A	#N/A	#N/A	#N/A	#N/A	#N/A	4.93193	#N/A	#N/A	#N/A	#N/A	#N/A	#N/A	#N/A	3	ENSG00000182362	YBEY	protein_coding	ybeY metalloendoribonuclease [Source:HGNC Symbol;Acc:HGNC:1299]
PRKAA1	#N/A	#N/A	#N/A	#N/A	#N/A	0.309887	#N/A	#N/A	#N/A	#N/A	#N/A	#N/A	#N/A	#N/A	#N/A	#N/A	#N/A	#N/A	0.72171	7.35164	#N/A	#N/A	#N/A	#N/A	#N/A	#N/A	#N/A	3	ENSG00000132356	PRKAA1	protein_coding	protein kinase AMP-activated catalytic subunit alpha 1 [Source:HGNC Symbol;Acc:HGNC:9376]
KLHDC2	#N/A	#N/A	#N/A	#N/A	#N/A	0.320322	#N/A	#N/A	#N/A	#N/A	#N/A	#N/A	0.611264	#N/A	#N/A	#N/A	#N/A	#N/A	#N/A	3.19032	#N/A	#N/A	#N/A	#N/A	#N/A	#N/A	#N/A	3	ENSG00000165516	KLHDC2	protein_coding	kelch domain containing 2 [Source:HGNC Symbol;Acc:HGNC:20231]
RALGAPA1	#N/A	#N/A	#N/A	#N/A	#N/A	0.19305	#N/A	#N/A	#N/A	#N/A	#N/A	#N/A	0.497359	#N/A	#N/A	#N/A	#N/A	#N/A	#N/A	5.48224	#N/A	#N/A	#N/A	#N/A	#N/A	#N/A	#N/A	3	ENSG00000174373	RALGAPA1	protein_coding	Ral GTPase activating protein catalytic subunit alpha 1 [Source:HGNC Symbol;Acc:HGNC:17770]
EPC1	#N/A	#N/A	#N/A	#N/A	#N/A	0.202988	#N/A	#N/A	#N/A	#N/A	#N/A	#N/A	0.403296	#N/A	#N/A	#N/A	#N/A	#N/A	#N/A	5.52514	#N/A	#N/A	#N/A	#N/A	#N/A	#N/A	#N/A	3	ENSG00000120616	EPC1	protein_coding	enhancer of polycomb homolog 1 [Source:HGNC Symbol;Acc:HGNC:19876]
GRPEL2-AS1	#N/A	#N/A	#N/A	#N/A	#N/A	1.14889	#N/A	#N/A	#N/A	#N/A	#N/A	#N/A	1.73226	#N/A	#N/A	#N/A	#N/A	#N/A	#N/A	0.20102	#N/A	#N/A	#N/A	#N/A	#N/A	#N/A	#N/A	3	ENSG00000253618	GRPEL2-AS1	lncRNA	GRPEL2 antisense RNA 1 [Source:HGNC Symbol;Acc:HGNC:48999]
NUP88	#N/A	#N/A	#N/A	#N/A	#N/A	0.261294	#N/A	#N/A	#N/A	#N/A	#N/A	#N/A	0.754363	#N/A	#N/A	#N/A	#N/A	#N/A	#N/A	7.78654	#N/A	#N/A	#N/A	#N/A	#N/A	#N/A	#N/A	3	ENSG00000108559	NUP88	protein_coding	nucleoporin 88 [Source:HGNC Symbol;Acc:HGNC:8067]
NOL12	#N/A	#N/A	#N/A	#N/A	#N/A	0.550861	2.05547	#N/A	#N/A	#N/A	#N/A	#N/A	#N/A	#N/A	#N/A	#N/A	#N/A	#N/A	#N/A	5.06532	#N/A	#N/A	#N/A	#N/A	#N/A	#N/A	#N/A	3	ENSG00000273899	NOL12	protein_coding	nucleolar protein 12 [Source:HGNC Symbol;Acc:HGNC:28585]
FANCC	#N/A	#N/A	#N/A	#N/A	#N/A	0.651244	#N/A	#N/A	#N/A	#N/A	#N/A	#N/A	0.445361	#N/A	#N/A	#N/A	#N/A	#N/A	#N/A	4.50771	#N/A	#N/A	#N/A	#N/A	#N/A	#N/A	#N/A	3	ENSG00000158169	FANCC	protein_coding	FA complementation group C [Source:HGNC Symbol;Acc:HGNC:3584]
RPP30	#N/A	#N/A	#N/A	#N/A	#N/A	0.412066	#N/A	#N/A	1.34167	#N/A	#N/A	#N/A	#N/A	#N/A	#N/A	#N/A	#N/A	#N/A	#N/A	5.96778	#N/A	#N/A	#N/A	#N/A	#N/A	#N/A	#N/A	3	ENSG00000148688	RPP30	protein_coding	ribonuclease P/MRP subunit p30 [Source:HGNC Symbol;Acc:HGNC:17688]
ZNF845	#N/A	#N/A	#N/A	#N/A	#N/A	0.638736	2.33977	#N/A	#N/A	#N/A	#N/A	#N/A	#N/A	#N/A	#N/A	#N/A	#N/A	#N/A	#N/A	4.33506	#N/A	#N/A	#N/A	#N/A	#N/A	#N/A	#N/A	3	ENSG00000213799	ZNF845	protein_coding	zinc finger protein 845 [Source:HGNC Symbol;Acc:HGNC:25112]
HEATR4	#N/A	#N/A	#N/A	#N/A	#N/A	0.904291	#N/A	#N/A	#N/A	#N/A	#N/A	#N/A	1.4273	#N/A	#N/A	#N/A	#N/A	#N/A	#N/A	1.20775	#N/A	#N/A	#N/A	#N/A	#N/A	#N/A	#N/A	3	ENSG00000187105	HEATR4	protein_coding	HEAT repeat containing 4 [Source:HGNC Symbol;Acc:HGNC:16761]
LCMT1-AS1	#N/A	#N/A	#N/A	#N/A	#N/A	1.00798	#N/A	#N/A	#N/A	#N/A	#N/A	#N/A	#N/A	#N/A	#N/A	#N/A	#N/A	#N/A	0.690028	0.685176	#N/A	#N/A	#N/A	#N/A	#N/A	#N/A	#N/A	3	ENSG00000260448	LCMT1-AS1	lncRNA	LCMT1 antisense RNA 1 [Source:HGNC Symbol;Acc:HGNC:51177]
ANKRD44-AS1	#N/A	#N/A	#N/A	#N/A	#N/A	0.931184	#N/A	#N/A	#N/A	#N/A	#N/A	#N/A	2.0473	#N/A	#N/A	#N/A	#N/A	#N/A	#N/A	1.30046	#N/A	#N/A	#N/A	#N/A	#N/A	#N/A	#N/A	3	ENSG00000231621	ANKRD44-AS1	lncRNA	ANKRD44 antisense RNA 1 [Source:HGNC Symbol;Acc:HGNC:41090]
VPS28#160948	#N/A	#N/A	#N/A	#N/A	#N/A	0.315321	#N/A	#N/A	#N/A	#N/A	#N/A	#N/A	#N/A	#N/A	#N/A	#N/A	0.871795	#N/A	#N/A	1.71155	#N/A	#N/A	#N/A	#N/A	#N/A	#N/A	#N/A	3	ENSG00000160948	VPS28	protein_coding	VPS28 subunit of ESCRT-I [Source:HGNC Symbol;Acc:HGNC:18178]
MTF2	#N/A	#N/A	#N/A	#N/A	#N/A	0.237129	#N/A	#N/A	#N/A	#N/A	#N/A	#N/A	0.333636	#N/A	#N/A	#N/A	#N/A	#N/A	#N/A	5.33028	#N/A	#N/A	#N/A	#N/A	#N/A	#N/A	#N/A	3	ENSG00000143033	MTF2	protein_coding	metal response element binding transcription factor 2 [Source:HGNC Symbol;Acc:HGNC:29535]
CCNC	#N/A	#N/A	#N/A	#N/A	#N/A	0.295136	#N/A	#N/A	#N/A	#N/A	#N/A	#N/A	0.352166	#N/A	#N/A	#N/A	#N/A	#N/A	#N/A	7.46581	#N/A	#N/A	#N/A	#N/A	#N/A	#N/A	#N/A	3	ENSG00000112237	CCNC	protein_coding	cyclin C [Source:HGNC Symbol;Acc:HGNC:1581]
CCND3	#N/A	#N/A	#N/A	#N/A	#N/A	0.286198	0.610389	#N/A	#N/A	#N/A	#N/A	#N/A	#N/A	#N/A	#N/A	#N/A	#N/A	#N/A	#N/A	1.24949	#N/A	#N/A	#N/A	#N/A	#N/A	#N/A	#N/A	3	ENSG00000112576	CCND3	protein_coding	cyclin D3 [Source:HGNC Symbol;Acc:HGNC:1585]
MTERF1	#N/A	#N/A	#N/A	#N/A	#N/A	0.363029	#N/A	#N/A	#N/A	#N/A	#N/A	#N/A	0.319655	#N/A	#N/A	#N/A	#N/A	#N/A	#N/A	3.33779	#N/A	#N/A	#N/A	#N/A	#N/A	#N/A	#N/A	3	ENSG00000127989	MTERF1	protein_coding	mitochondrial transcription termination factor 1 [Source:HGNC Symbol;Acc:HGNC:21463]
#227627	#N/A	#N/A	#N/A	#N/A	#N/A	0.780974	2.35027	#N/A	#N/A	#N/A	#N/A	#N/A	#N/A	#N/A	#N/A	#N/A	#N/A	#N/A	#N/A	2.67056	#N/A	#N/A	#N/A	#N/A	#N/A	#N/A	#N/A	3	ENSG00000227627		lncRNA	novel transcript
#287799	#N/A	#N/A	#N/A	#N/A	#N/A	1.02863	#N/A	#N/A	#N/A	#N/A	#N/A	#N/A	1.69951	#N/A	#N/A	#N/A	#N/A	#N/A	#N/A	0.668242	#N/A	#N/A	#N/A	#N/A	#N/A	#N/A	#N/A	3	ENSG00000287799		lncRNA	novel transcript, antisense to ANKMY2
ELOA-AS1	#N/A	#N/A	#N/A	#N/A	#N/A	0.401569	#N/A	#N/A	#N/A	#N/A	#N/A	#N/A	0.797621	#N/A	#N/A	#N/A	#N/A	#N/A	#N/A	3.27723	#N/A	#N/A	#N/A	#N/A	#N/A	#N/A	#N/A	3	ENSG00000236810	ELOA-AS1	lncRNA	ELOA antisense RNA 1 [Source:HGNC Symbol;Acc:HGNC:50582]
LRRN3	#N/A	#N/A	#N/A	#N/A	#N/A	1.07039	#N/A	#N/A	#N/A	#N/A	#N/A	#N/A	2.12915	#N/A	#N/A	#N/A	#N/A	#N/A	#N/A	1.31736	#N/A	#N/A	#N/A	#N/A	#N/A	#N/A	#N/A	3	ENSG00000173114	LRRN3	protein_coding	leucine rich repeat neuronal 3 [Source:HGNC Symbol;Acc:HGNC:17200]
LINC02324	#N/A	#N/A	#N/A	#N/A	#N/A	0.0320858	#N/A	#N/A	#N/A	#N/A	#N/A	0.066159	#N/A	#N/A	#N/A	#N/A	#N/A	#N/A	#N/A	#N/A	#N/A	#N/A	#N/A	0.0410931	#N/A	#N/A	#N/A	3	ENSG00000255002	LINC02324	lncRNA	long intergenic non-protein coding RNA 2324 [Source:HGNC Symbol;Acc:HGNC:53244]
ZBTB14	#N/A	#N/A	#N/A	#N/A	#N/A	0.682053	#N/A	#N/A	#N/A	#N/A	#N/A	#N/A	#N/A	#N/A	#N/A	#N/A	#N/A	#N/A	1.7432	1.03321	#N/A	#N/A	#N/A	#N/A	#N/A	#N/A	#N/A	3	ENSG00000198081	ZBTB14	protein_coding	zinc finger and BTB domain containing 14 [Source:HGNC Symbol;Acc:HGNC:12860]
RBFOX2#100320	#N/A	#N/A	#N/A	#N/A	#N/A	0.748577	#N/A	#N/A	#N/A	#N/A	#N/A	#N/A	#N/A	#N/A	#N/A	#N/A	#N/A	#N/A	#N/A	3.93999	#N/A	#N/A	1.19144	#N/A	#N/A	#N/A	#N/A	3	ENSG00000100320	RBFOX2	protein_coding	RNA binding fox-1 homolog 2 [Source:HGNC Symbol;Acc:HGNC:9906]
RPP21#241370	#N/A	#N/A	#N/A	#N/A	#N/A	0.612028	#N/A	#N/A	#N/A	#N/A	#N/A	#N/A	#N/A	#N/A	#N/A	#N/A	#N/A	0.961642	#N/A	5.06617	#N/A	#N/A	#N/A	#N/A	#N/A	#N/A	#N/A	3	ENSG00000241370	RPP21	protein_coding	ribonuclease P/MRP subunit p21 [Source:HGNC Symbol;Acc:HGNC:21300]
STYX	#N/A	#N/A	#N/A	#N/A	#N/A	0.354034	#N/A	#N/A	#N/A	#N/A	#N/A	#N/A	#N/A	#N/A	#N/A	#N/A	#N/A	#N/A	0.865116	4.58376	#N/A	#N/A	#N/A	#N/A	#N/A	#N/A	#N/A	3	ENSG00000198252	STYX	protein_coding	serine/threonine/tyrosine interacting protein [Source:HGNC Symbol;Acc:HGNC:11447]
USP18	#N/A	#N/A	#N/A	#N/A	#N/A	1.29321	#N/A	#N/A	#N/A	#N/A	1.32797	#N/A	#N/A	#N/A	#N/A	#N/A	#N/A	#N/A	0.828131	#N/A	#N/A	#N/A	#N/A	#N/A	#N/A	#N/A	#N/A	3	ENSG00000184979	USP18	protein_coding	ubiquitin specific peptidase 18 [Source:HGNC Symbol;Acc:HGNC:12616]
VPS25	#N/A	#N/A	#N/A	#N/A	#N/A	0.685027	#N/A	#N/A	#N/A	#N/A	#N/A	#N/A	#N/A	#N/A	#N/A	#N/A	#N/A	1.67637	#N/A	1.57738	#N/A	#N/A	#N/A	#N/A	#N/A	#N/A	#N/A	3	ENSG00000131475	VPS25	protein_coding	vacuolar protein sorting 25 homolog [Source:HGNC Symbol;Acc:HGNC:28122]
#251009	#N/A	#N/A	#N/A	#N/A	#N/A	0.29572	#N/A	#N/A	#N/A	#N/A	#N/A	#N/A	0.175128	#N/A	#N/A	#N/A	#N/A	#N/A	#N/A	#N/A	1.14191	#N/A	#N/A	#N/A	#N/A	#N/A	#N/A	3	ENSG00000251009		lncRNA	novel transcript
ATP10B	#N/A	#N/A	#N/A	#N/A	#N/A	1.16468	#N/A	#N/A	#N/A	#N/A	#N/A	#N/A	1.632	#N/A	#N/A	#N/A	#N/A	#N/A	#N/A	1.20831	#N/A	#N/A	#N/A	#N/A	#N/A	#N/A	#N/A	3	ENSG00000118322	ATP10B	protein_coding	ATPase phospholipid transporting 10B (putative) [Source:HGNC Symbol;Acc:HGNC:13543]
TMEM35B	#N/A	#N/A	#N/A	#N/A	#N/A	1.39042	#N/A	#N/A	#N/A	#N/A	#N/A	#N/A	#N/A	#N/A	#N/A	#N/A	#N/A	#N/A	1.21917	2.07087	#N/A	#N/A	#N/A	#N/A	#N/A	#N/A	#N/A	3	ENSG00000243749	TMEM35B	protein_coding	transmembrane protein 35B [Source:HGNC Symbol;Acc:HGNC:40021]
#286757	#N/A	#N/A	#N/A	#N/A	#N/A	0.926864	#N/A	#N/A	#N/A	#N/A	#N/A	#N/A	1.72665	#N/A	#N/A	#N/A	#N/A	#N/A	#N/A	0.94405	#N/A	#N/A	#N/A	#N/A	#N/A	#N/A	#N/A	3	ENSG00000286757		lncRNA	novel transcript, antisense to CLYBL
MLF1-DT	#N/A	#N/A	#N/A	#N/A	#N/A	0.818863	#N/A	#N/A	#N/A	#N/A	#N/A	#N/A	0.996869	#N/A	#N/A	#N/A	#N/A	#N/A	#N/A	4.26166	#N/A	#N/A	#N/A	#N/A	#N/A	#N/A	#N/A	3	ENSG00000243150	MLF1-DT	lncRNA	MLF1 divergent transcript [Source:HGNC Symbol;Acc:HGNC:55620]
PEX3	#N/A	#N/A	#N/A	#N/A	#N/A	0.672433	#N/A	#N/A	#N/A	#N/A	#N/A	#N/A	0.431912	#N/A	#N/A	#N/A	#N/A	#N/A	#N/A	5.53951	#N/A	#N/A	#N/A	#N/A	#N/A	#N/A	#N/A	3	ENSG00000034693	PEX3	protein_coding	peroxisomal biogenesis factor 3 [Source:HGNC Symbol;Acc:HGNC:8858]
TAF1A	#N/A	#N/A	#N/A	#N/A	#N/A	0.781076	#N/A	#N/A	#N/A	#N/A	#N/A	#N/A	#N/A	#N/A	#N/A	#N/A	#N/A	#N/A	#N/A	2.38573	#N/A	#N/A	#N/A	#N/A	#N/A	1.07273	#N/A	3	ENSG00000143498	TAF1A	protein_coding	TATA-box binding protein associated factor, RNA polymerase I subunit A [Source:HGNC Symbol;Acc:HGNC:11532]
RBMX	#N/A	#N/A	#N/A	#N/A	#N/A	0.209062	0.623167	#N/A	#N/A	#N/A	#N/A	#N/A	#N/A	#N/A	#N/A	#N/A	#N/A	#N/A	#N/A	5.17073	#N/A	#N/A	#N/A	#N/A	#N/A	#N/A	#N/A	3	ENSG00000147274	RBMX	protein_coding	RNA binding motif protein X-linked [Source:HGNC Symbol;Acc:HGNC:9910]
ZFP69	#N/A	#N/A	#N/A	#N/A	#N/A	0.831268	#N/A	#N/A	#N/A	#N/A	#N/A	#N/A	0.66569	#N/A	#N/A	#N/A	#N/A	#N/A	#N/A	2.30931	#N/A	#N/A	#N/A	#N/A	#N/A	#N/A	#N/A	3	ENSG00000187815	ZFP69	protein_coding	ZFP69 zinc finger protein [Source:HGNC Symbol;Acc:HGNC:24708]
#259033	#N/A	#N/A	#N/A	#N/A	#N/A	0.722017	#N/A	#N/A	#N/A	#N/A	#N/A	#N/A	1.16392	#N/A	#N/A	#N/A	#N/A	#N/A	#N/A	3.14853	#N/A	#N/A	#N/A	#N/A	#N/A	#N/A	#N/A	3	ENSG00000259033		lncRNA	novel transcript
ALMS1	#N/A	#N/A	#N/A	#N/A	#N/A	0.246265	#N/A	#N/A	#N/A	#N/A	#N/A	#N/A	0.437136	#N/A	#N/A	#N/A	#N/A	#N/A	#N/A	7.73139	#N/A	#N/A	#N/A	#N/A	#N/A	#N/A	#N/A	3	ENSG00000116127	ALMS1	protein_coding	ALMS1 centrosome and basal body associated protein [Source:HGNC Symbol;Acc:HGNC:428]
SMC3	#N/A	#N/A	#N/A	#N/A	#N/A	0.27848	#N/A	0.831143	#N/A	#N/A	#N/A	#N/A	#N/A	#N/A	#N/A	#N/A	#N/A	#N/A	#N/A	3.44622	#N/A	#N/A	#N/A	#N/A	#N/A	#N/A	#N/A	3	ENSG00000108055	SMC3	protein_coding	structural maintenance of chromosomes 3 [Source:HGNC Symbol;Acc:HGNC:2468]
#248664	#N/A	#N/A	#N/A	#N/A	#N/A	0.712367	#N/A	#N/A	#N/A	#N/A	#N/A	#N/A	1.46042	#N/A	#N/A	#N/A	#N/A	#N/A	#N/A	3.66897	#N/A	#N/A	#N/A	#N/A	#N/A	#N/A	#N/A	3	ENSG00000248664		lncRNA	novel transcript
#286369	#N/A	#N/A	#N/A	#N/A	#N/A	1.05575	#N/A	#N/A	#N/A	#N/A	#N/A	#N/A	#N/A	#N/A	#N/A	#N/A	#N/A	#N/A	#N/A	#N/A	#N/A	#N/A	1.26119	1.33993	#N/A	#N/A	#N/A	3	ENSG00000286369		lncRNA	novel transcript
PEX1	#N/A	#N/A	#N/A	#N/A	#N/A	0.443437	#N/A	#N/A	#N/A	#N/A	#N/A	#N/A	0.584364	#N/A	#N/A	#N/A	#N/A	#N/A	#N/A	5.22635	#N/A	#N/A	#N/A	#N/A	#N/A	#N/A	#N/A	3	ENSG00000127980	PEX1	protein_coding	peroxisomal biogenesis factor 1 [Source:HGNC Symbol;Acc:HGNC:8850]
MRPL41	#N/A	#N/A	#N/A	#N/A	#N/A	0.534979	#N/A	#N/A	#N/A	#N/A	#N/A	#N/A	#N/A	#N/A	#N/A	#N/A	#N/A	#N/A	#N/A	2.64452	#N/A	#N/A	0.522403	#N/A	#N/A	#N/A	#N/A	3	ENSG00000182154	MRPL41	protein_coding	mitochondrial ribosomal protein L41 [Source:HGNC Symbol;Acc:HGNC:14492]
SCAMP3#116521	#N/A	#N/A	#N/A	#N/A	#N/A	0.390822	1.03585	#N/A	#N/A	#N/A	#N/A	#N/A	#N/A	#N/A	#N/A	#N/A	#N/A	#N/A	#N/A	5.95604	#N/A	#N/A	#N/A	#N/A	#N/A	#N/A	#N/A	3	ENSG00000116521	SCAMP3	protein_coding	secretory carrier membrane protein 3 [Source:HGNC Symbol;Acc:HGNC:10565]
LIX1L	#N/A	#N/A	#N/A	#N/A	#N/A	0.565077	#N/A	#N/A	#N/A	#N/A	0.649785	#N/A	#N/A	#N/A	#N/A	#N/A	#N/A	#N/A	#N/A	5.33848	#N/A	#N/A	#N/A	#N/A	#N/A	#N/A	#N/A	3	ENSG00000271601	LIX1L	protein_coding	limb and CNS expressed 1 like [Source:HGNC Symbol;Acc:HGNC:28715]
PPIG	#N/A	#N/A	#N/A	#N/A	#N/A	0.227846	#N/A	#N/A	#N/A	#N/A	#N/A	#N/A	#N/A	#N/A	#N/A	0.249322	#N/A	#N/A	#N/A	6.31165	#N/A	#N/A	#N/A	#N/A	#N/A	#N/A	#N/A	3	ENSG00000138398	PPIG	protein_coding	peptidylprolyl isomerase G [Source:HGNC Symbol;Acc:HGNC:14650]
AGBL5	#N/A	#N/A	#N/A	#N/A	#N/A	0.428938	#N/A	#N/A	#N/A	#N/A	#N/A	#N/A	0.960768	#N/A	#N/A	#N/A	#N/A	#N/A	#N/A	5.36237	#N/A	#N/A	#N/A	#N/A	#N/A	#N/A	#N/A	3	ENSG00000084693	AGBL5	protein_coding	AGBL carboxypeptidase 5 [Source:HGNC Symbol;Acc:HGNC:26147]
#258657	#N/A	#N/A	#N/A	#N/A	#N/A	0.408704	#N/A	#N/A	#N/A	#N/A	#N/A	#N/A	0.201793	#N/A	#N/A	#N/A	#N/A	#N/A	#N/A	#N/A	#N/A	#N/A	#N/A	#N/A	#N/A	0.133435	#N/A	3	ENSG00000258657		lncRNA	novel transcript, antisense to GZMB
NDC1	#N/A	#N/A	#N/A	#N/A	#N/A	0.399876	#N/A	#N/A	#N/A	#N/A	#N/A	#N/A	0.447271	#N/A	#N/A	#N/A	#N/A	#N/A	#N/A	6.57217	#N/A	#N/A	#N/A	#N/A	#N/A	#N/A	#N/A	3	ENSG00000058804	NDC1	protein_coding	NDC1 transmembrane nucleoporin [Source:HGNC Symbol;Acc:HGNC:25525]
ZNF429	#N/A	#N/A	#N/A	#N/A	#N/A	0.45885	#N/A	#N/A	#N/A	#N/A	#N/A	#N/A	0.44979	#N/A	#N/A	#N/A	#N/A	#N/A	#N/A	2.66396	#N/A	#N/A	#N/A	#N/A	#N/A	#N/A	#N/A	3	ENSG00000197013	ZNF429	protein_coding	zinc finger protein 429 [Source:HGNC Symbol;Acc:HGNC:20817]
PAXIP1-DT	#N/A	#N/A	#N/A	#N/A	#N/A	0.739022	#N/A	#N/A	#N/A	#N/A	#N/A	#N/A	0.621091	#N/A	#N/A	#N/A	#N/A	#N/A	#N/A	1.57774	#N/A	#N/A	#N/A	#N/A	#N/A	#N/A	#N/A	3	ENSG00000273344	PAXIP1-DT	lncRNA	PAXIP1 divergent transcript [Source:HGNC Symbol;Acc:HGNC:27328]
C1orf112	#N/A	#N/A	#N/A	#N/A	#N/A	0.388894	#N/A	#N/A	#N/A	#N/A	#N/A	#N/A	0.952122	#N/A	#N/A	#N/A	#N/A	#N/A	#N/A	5.71086	#N/A	#N/A	#N/A	#N/A	#N/A	#N/A	#N/A	3	ENSG00000000460	C1orf112	protein_coding	chromosome 1 open reading frame 112 [Source:HGNC Symbol;Acc:HGNC:25565]
H2AC20	#N/A	#N/A	#N/A	#N/A	#N/A	1.08629	#N/A	#N/A	#N/A	#N/A	#N/A	#N/A	#N/A	0.937354	#N/A	#N/A	#N/A	#N/A	#N/A	1.32098	#N/A	#N/A	#N/A	#N/A	#N/A	#N/A	#N/A	3	ENSG00000184260	H2AC20	protein_coding	H2A clustered histone 20 [Source:HGNC Symbol;Acc:HGNC:4738]
LRP2BP	#N/A	#N/A	#N/A	#N/A	#N/A	0.703065	#N/A	#N/A	#N/A	#N/A	#N/A	#N/A	1.01259	#N/A	#N/A	#N/A	#N/A	#N/A	#N/A	2.13207	#N/A	#N/A	#N/A	#N/A	#N/A	#N/A	#N/A	3	ENSG00000109771	LRP2BP	protein_coding	LRP2 binding protein [Source:HGNC Symbol;Acc:HGNC:25434]
ERCC6L2-AS1	#N/A	#N/A	#N/A	#N/A	#N/A	0.454334	#N/A	#N/A	#N/A	#N/A	#N/A	#N/A	0.693417	#N/A	#N/A	#N/A	#N/A	#N/A	#N/A	3.11088	#N/A	#N/A	#N/A	#N/A	#N/A	#N/A	#N/A	3	ENSG00000175611	ERCC6L2-AS1	lncRNA	ERCC6L2 antisense RNA 1 [Source:HGNC Symbol;Acc:HGNC:27858]
EXOSC6	#N/A	#N/A	#N/A	#N/A	#N/A	0.417694	#N/A	#N/A	1.72453	#N/A	#N/A	#N/A	#N/A	#N/A	#N/A	#N/A	#N/A	#N/A	#N/A	5.80067	#N/A	#N/A	#N/A	#N/A	#N/A	#N/A	#N/A	3	ENSG00000223496	EXOSC6	protein_coding	exosome component 6 [Source:HGNC Symbol;Acc:HGNC:19055]
#287447	#N/A	#N/A	#N/A	#N/A	#N/A	1.06249	#N/A	#N/A	#N/A	#N/A	#N/A	#N/A	1.4099	#N/A	#N/A	#N/A	#N/A	#N/A	#N/A	0.19237	#N/A	#N/A	#N/A	#N/A	#N/A	#N/A	#N/A	3	ENSG00000287447		lncRNA	novel transcript, antisense to FAM172A
ERGIC2	#N/A	#N/A	#N/A	#N/A	#N/A	0.302218	1.05709	#N/A	#N/A	#N/A	#N/A	#N/A	#N/A	#N/A	#N/A	#N/A	#N/A	#N/A	#N/A	3.51765	#N/A	#N/A	#N/A	#N/A	#N/A	#N/A	#N/A	3	ENSG00000087502	ERGIC2	protein_coding	ERGIC and golgi 2 [Source:HGNC Symbol;Acc:HGNC:30208]
KARS1	#N/A	#N/A	#N/A	#N/A	#N/A	0.332605	0.836333	#N/A	#N/A	#N/A	#N/A	#N/A	#N/A	#N/A	#N/A	#N/A	#N/A	#N/A	#N/A	4.88238	#N/A	#N/A	#N/A	#N/A	#N/A	#N/A	#N/A	3	ENSG00000065427	KARS1	protein_coding	lysyl-tRNA synthetase 1 [Source:HGNC Symbol;Acc:HGNC:6215]
MANSC4	#N/A	#N/A	#N/A	#N/A	#N/A	0.808584	#N/A	#N/A	#N/A	#N/A	#N/A	#N/A	0.671356	#N/A	#N/A	#N/A	#N/A	#N/A	#N/A	#N/A	#N/A	#N/A	#N/A	0.91745	#N/A	#N/A	#N/A	3	ENSG00000205693	MANSC4	protein_coding	MANSC domain containing 4 [Source:HGNC Symbol;Acc:HGNC:40023]
MSL2	#N/A	#N/A	#N/A	#N/A	#N/A	0.211293	#N/A	#N/A	#N/A	#N/A	#N/A	#N/A	0.206653	#N/A	#N/A	#N/A	#N/A	#N/A	#N/A	6.24538	#N/A	#N/A	#N/A	#N/A	#N/A	#N/A	#N/A	3	ENSG00000174579	MSL2	protein_coding	MSL complex subunit 2 [Source:HGNC Symbol;Acc:HGNC:25544]
#286302	#N/A	#N/A	#N/A	#N/A	#N/A	0.818224	#N/A	#N/A	#N/A	#N/A	#N/A	#N/A	2.43896	#N/A	#N/A	#N/A	#N/A	#N/A	#N/A	1.3323	#N/A	#N/A	#N/A	#N/A	#N/A	#N/A	#N/A	3	ENSG00000286302		lncRNA	novel transcript, antisense to NEK1
TMEM208	#N/A	#N/A	#N/A	#N/A	#N/A	1.11234	1.53636	#N/A	#N/A	#N/A	#N/A	#N/A	#N/A	#N/A	#N/A	#N/A	#N/A	#N/A	#N/A	2.96068	#N/A	#N/A	#N/A	#N/A	#N/A	#N/A	#N/A	3	ENSG00000168701	TMEM208	protein_coding	transmembrane protein 208 [Source:HGNC Symbol;Acc:HGNC:25015]
CEBPZOS	#N/A	#N/A	#N/A	#N/A	#N/A	0.326402	#N/A	#N/A	#N/A	#N/A	#N/A	#N/A	0.301719	#N/A	#N/A	#N/A	#N/A	#N/A	#N/A	6.59776	#N/A	#N/A	#N/A	#N/A	#N/A	#N/A	#N/A	3	ENSG00000218739	CEBPZOS	protein_coding	CEBPZ opposite strand [Source:HGNC Symbol;Acc:HGNC:49288]
ZNF337-AS1	#N/A	#N/A	#N/A	#N/A	#N/A	0.537311	#N/A	#N/A	#N/A	#N/A	#N/A	#N/A	0.932129	#N/A	#N/A	#N/A	#N/A	#N/A	#N/A	2.71841	#N/A	#N/A	#N/A	#N/A	#N/A	#N/A	#N/A	3	ENSG00000213742	ZNF337-AS1	lncRNA	ZNF337 antisense RNA 1 [Source:HGNC Symbol;Acc:HGNC:40759]
ACOT13	#N/A	#N/A	#N/A	#N/A	#N/A	0.507916	#N/A	#N/A	#N/A	#N/A	#N/A	#N/A	0.471038	#N/A	#N/A	#N/A	#N/A	#N/A	#N/A	2.0701	#N/A	#N/A	#N/A	#N/A	#N/A	#N/A	#N/A	3	ENSG00000112304	ACOT13	protein_coding	acyl-CoA thioesterase 13 [Source:HGNC Symbol;Acc:HGNC:20999]
TBL1XR1-AS1	#N/A	#N/A	#N/A	#N/A	#N/A	0.901131	#N/A	#N/A	#N/A	#N/A	#N/A	#N/A	2.08304	#N/A	#N/A	#N/A	#N/A	#N/A	#N/A	0.508963	#N/A	#N/A	#N/A	#N/A	#N/A	#N/A	#N/A	3	ENSG00000231310	TBL1XR1-AS1	lncRNA	TBL1XR1 antisense RNA 1 [Source:HGNC Symbol;Acc:HGNC:41243]
ANAPC7	#N/A	#N/A	#N/A	#N/A	#N/A	0.293053	#N/A	#N/A	#N/A	#N/A	#N/A	#N/A	0.379232	#N/A	#N/A	#N/A	#N/A	#N/A	#N/A	6.86398	#N/A	#N/A	#N/A	#N/A	#N/A	#N/A	#N/A	3	ENSG00000196510	ANAPC7	protein_coding	anaphase promoting complex subunit 7 [Source:HGNC Symbol;Acc:HGNC:17380]
LINC02603	#N/A	#N/A	#N/A	#N/A	#N/A	0.818929	#N/A	#N/A	#N/A	#N/A	#N/A	#N/A	2.27887	#N/A	#N/A	#N/A	#N/A	#N/A	#N/A	1.04702	#N/A	#N/A	#N/A	#N/A	#N/A	#N/A	#N/A	3	ENSG00000230262	LINC02603	lncRNA	long intergenic non-protein coding RNA 2603 [Source:HGNC Symbol;Acc:HGNC:37186]
NFU1	#N/A	#N/A	#N/A	#N/A	#N/A	0.485435	#N/A	#N/A	1.49109	#N/A	#N/A	#N/A	#N/A	#N/A	#N/A	#N/A	#N/A	#N/A	#N/A	3.94208	#N/A	#N/A	#N/A	#N/A	#N/A	#N/A	#N/A	3	ENSG00000169599	NFU1	protein_coding	NFU1 iron-sulfur cluster scaffold [Source:HGNC Symbol;Acc:HGNC:16287]
#287580	#N/A	#N/A	#N/A	#N/A	#N/A	0.905916	#N/A	#N/A	#N/A	#N/A	#N/A	#N/A	1.14999	#N/A	#N/A	#N/A	#N/A	#N/A	#N/A	0.494071	#N/A	#N/A	#N/A	#N/A	#N/A	#N/A	#N/A	3	ENSG00000287580		lncRNA	novel transcript, antisense to ZNF138
METTL4	#N/A	#N/A	#N/A	#N/A	#N/A	0.519135	#N/A	#N/A	#N/A	#N/A	#N/A	#N/A	0.41566	#N/A	#N/A	#N/A	#N/A	#N/A	#N/A	3.59733	#N/A	#N/A	#N/A	#N/A	#N/A	#N/A	#N/A	3	ENSG00000101574	METTL4	protein_coding	methyltransferase 4, N6-adenosine [Source:HGNC Symbol;Acc:HGNC:24726]
SNRPD3	#N/A	#N/A	#N/A	#N/A	#N/A	0.789711	#N/A	#N/A	#N/A	#N/A	#N/A	#N/A	#N/A	#N/A	#N/A	#N/A	#N/A	#N/A	#N/A	5.52363	#N/A	#N/A	0.403594	#N/A	#N/A	#N/A	#N/A	3	ENSG00000100028	SNRPD3	protein_coding	small nuclear ribonucleoprotein D3 polypeptide [Source:HGNC Symbol;Acc:HGNC:11160]
ZNF585B	#N/A	#N/A	#N/A	#N/A	#N/A	0.432707	#N/A	#N/A	#N/A	#N/A	#N/A	#N/A	0.530153	#N/A	#N/A	#N/A	#N/A	#N/A	#N/A	5.01833	#N/A	#N/A	#N/A	#N/A	#N/A	#N/A	#N/A	3	ENSG00000245680	ZNF585B	protein_coding	zinc finger protein 585B [Source:HGNC Symbol;Acc:HGNC:30948]
UBR7#012963	#N/A	#N/A	#N/A	#N/A	#N/A	0.451653	#N/A	#N/A	#N/A	#N/A	0.689318	#N/A	#N/A	#N/A	#N/A	#N/A	#N/A	#N/A	#N/A	2.28199	#N/A	#N/A	#N/A	#N/A	#N/A	#N/A	#N/A	3	ENSG00000012963	UBR7	protein_coding	ubiquitin protein ligase E3 component n-recognin 7 [Source:HGNC Symbol;Acc:HGNC:20344]
TSPYL1	#N/A	#N/A	#N/A	#N/A	#N/A	0.615937	1.22419	#N/A	#N/A	#N/A	#N/A	#N/A	#N/A	#N/A	#N/A	#N/A	#N/A	#N/A	#N/A	1.96121	#N/A	#N/A	#N/A	#N/A	#N/A	#N/A	#N/A	3	ENSG00000189241	TSPYL1	protein_coding	TSPY like 1 [Source:HGNC Symbol;Acc:HGNC:12382]
TMED3	#N/A	#N/A	#N/A	#N/A	#N/A	0.35301	#N/A	#N/A	#N/A	#N/A	#N/A	#N/A	#N/A	#N/A	#N/A	#N/A	#N/A	#N/A	#N/A	1.88035	#N/A	#N/A	#N/A	#N/A	#N/A	#N/A	2.06471	3	ENSG00000166557	TMED3	protein_coding	transmembrane p24 trafficking protein 3 [Source:HGNC Symbol;Acc:HGNC:28889]
B3GAT2	#N/A	#N/A	#N/A	#N/A	#N/A	0.581716	#N/A	#N/A	#N/A	#N/A	#N/A	#N/A	1.21472	#N/A	#N/A	#N/A	#N/A	#N/A	#N/A	3.83472	#N/A	#N/A	#N/A	#N/A	#N/A	#N/A	#N/A	3	ENSG00000112309	B3GAT2	protein_coding	beta-1,3-glucuronyltransferase 2 [Source:HGNC Symbol;Acc:HGNC:922]
C1orf52	#N/A	#N/A	#N/A	#N/A	#N/A	0.293385	#N/A	#N/A	#N/A	#N/A	#N/A	#N/A	#N/A	#N/A	#N/A	#N/A	0.696658	#N/A	#N/A	6.92535	#N/A	#N/A	#N/A	#N/A	#N/A	#N/A	#N/A	3	ENSG00000162642	C1orf52	protein_coding	chromosome 1 open reading frame 52 [Source:HGNC Symbol;Acc:HGNC:24871]
TMEM230	#N/A	#N/A	#N/A	#N/A	#N/A	0.322976	0.783354	#N/A	#N/A	#N/A	#N/A	#N/A	#N/A	#N/A	#N/A	#N/A	#N/A	#N/A	#N/A	2.68373	#N/A	#N/A	#N/A	#N/A	#N/A	#N/A	#N/A	3	ENSG00000089063	TMEM230	protein_coding	transmembrane protein 230 [Source:HGNC Symbol;Acc:HGNC:15876]
ZNF43#198521	#N/A	#N/A	#N/A	#N/A	#N/A	0.297049	#N/A	#N/A	#N/A	#N/A	#N/A	#N/A	0.60367	#N/A	#N/A	#N/A	#N/A	#N/A	#N/A	4.84199	#N/A	#N/A	#N/A	#N/A	#N/A	#N/A	#N/A	3	ENSG00000198521	ZNF43	protein_coding	zinc finger protein 43 [Source:HGNC Symbol;Acc:HGNC:13109]
MCCC2#131844	#N/A	#N/A	#N/A	#N/A	#N/A	0.301729	0.772941	#N/A	#N/A	#N/A	#N/A	#N/A	#N/A	#N/A	#N/A	#N/A	#N/A	#N/A	#N/A	4.80343	#N/A	#N/A	#N/A	#N/A	#N/A	#N/A	#N/A	3	ENSG00000131844	MCCC2	protein_coding	methylcrotonyl-CoA carboxylase subunit 2 [Source:HGNC Symbol;Acc:HGNC:6937]
#285080	#N/A	#N/A	#N/A	#N/A	#N/A	0.343821	#N/A	#N/A	#N/A	#N/A	#N/A	#N/A	1.27255	#N/A	#N/A	#N/A	#N/A	#N/A	#N/A	4.50394	#N/A	#N/A	#N/A	#N/A	#N/A	#N/A	#N/A	3	ENSG00000285080		lncRNA	novel transcript, antisense to TMEM62
TBP	#N/A	#N/A	#N/A	#N/A	#N/A	0.392799	#N/A	#N/A	#N/A	#N/A	#N/A	#N/A	#N/A	#N/A	#N/A	#N/A	#N/A	#N/A	0.835006	5.73843	#N/A	#N/A	#N/A	#N/A	#N/A	#N/A	#N/A	3	ENSG00000112592	TBP	protein_coding	TATA-box binding protein [Source:HGNC Symbol;Acc:HGNC:11588]
#287625	#N/A	#N/A	#N/A	#N/A	#N/A	0.638864	#N/A	#N/A	#N/A	#N/A	#N/A	#N/A	1.89629	#N/A	#N/A	#N/A	#N/A	#N/A	#N/A	5.09081	#N/A	#N/A	#N/A	#N/A	#N/A	#N/A	#N/A	3	ENSG00000287625		lncRNA	novel transcript
MRPL48	#N/A	#N/A	#N/A	#N/A	#N/A	0.319189	#N/A	#N/A	#N/A	#N/A	#N/A	#N/A	0.422694	#N/A	#N/A	#N/A	#N/A	#N/A	#N/A	6.61009	#N/A	#N/A	#N/A	#N/A	#N/A	#N/A	#N/A	3	ENSG00000175581	MRPL48	protein_coding	mitochondrial ribosomal protein L48 [Source:HGNC Symbol;Acc:HGNC:16653]
CENPI	#N/A	#N/A	#N/A	#N/A	#N/A	0.844024	#N/A	#N/A	#N/A	#N/A	#N/A	#N/A	1.02455	#N/A	#N/A	#N/A	#N/A	#N/A	#N/A	0.209945	#N/A	#N/A	#N/A	#N/A	#N/A	#N/A	#N/A	3	ENSG00000102384	CENPI	protein_coding	centromere protein I [Source:HGNC Symbol;Acc:HGNC:3968]
SNW1	#N/A	#N/A	#N/A	#N/A	#N/A	0.210169	#N/A	#N/A	#N/A	#N/A	#N/A	#N/A	#N/A	#N/A	#N/A	#N/A	#N/A	#N/A	0.792501	3.97621	#N/A	#N/A	#N/A	#N/A	#N/A	#N/A	#N/A	3	ENSG00000100603	SNW1	protein_coding	SNW domain containing 1 [Source:HGNC Symbol;Acc:HGNC:16696]
RPS26	#N/A	#N/A	#N/A	#N/A	#N/A	0.700719	0.879721	#N/A	#N/A	#N/A	#N/A	#N/A	#N/A	#N/A	#N/A	#N/A	#N/A	#N/A	#N/A	7.60588	#N/A	#N/A	#N/A	#N/A	#N/A	#N/A	#N/A	3	ENSG00000197728	RPS26	protein_coding	ribosomal protein S26 [Source:HGNC Symbol;Acc:HGNC:10414]
TMEM50B#142188	#N/A	#N/A	#N/A	#N/A	#N/A	0.338099	#N/A	#N/A	#N/A	#N/A	#N/A	#N/A	0.338295	#N/A	#N/A	#N/A	#N/A	#N/A	#N/A	6.9996	#N/A	#N/A	#N/A	#N/A	#N/A	#N/A	#N/A	3	ENSG00000142188	TMEM50B	protein_coding	transmembrane protein 50B [Source:HGNC Symbol;Acc:HGNC:1280]
PRPS1	#N/A	#N/A	#N/A	#N/A	#N/A	0.839428	1.15449	#N/A	#N/A	#N/A	#N/A	#N/A	#N/A	#N/A	#N/A	#N/A	#N/A	#N/A	#N/A	2.57238	#N/A	#N/A	#N/A	#N/A	#N/A	#N/A	#N/A	3	ENSG00000147224	PRPS1	protein_coding	phosphoribosyl pyrophosphate synthetase 1 [Source:HGNC Symbol;Acc:HGNC:9462]
TRAPPC13	#N/A	#N/A	#N/A	#N/A	#N/A	0.287238	#N/A	#N/A	#N/A	#N/A	#N/A	#N/A	0.488204	#N/A	#N/A	#N/A	#N/A	#N/A	#N/A	6.67264	#N/A	#N/A	#N/A	#N/A	#N/A	#N/A	#N/A	3	ENSG00000113597	TRAPPC13	protein_coding	trafficking protein particle complex subunit 13 [Source:HGNC Symbol;Acc:HGNC:25828]
ZKSCAN7-AS1#236869	#N/A	#N/A	#N/A	#N/A	#N/A	0.562588	#N/A	#N/A	#N/A	#N/A	#N/A	#N/A	1.39475	#N/A	#N/A	#N/A	#N/A	#N/A	#N/A	3.85953	#N/A	#N/A	#N/A	#N/A	#N/A	#N/A	#N/A	3	ENSG00000236869	ZKSCAN7-AS1	lncRNA	ZKSCAN7 ZNF cluster antisense RNA 1 [Source:HGNC Symbol;Acc:HGNC:53964]
MEST	#N/A	#N/A	#N/A	#N/A	#N/A	0.920044	#N/A	#N/A	#N/A	#N/A	#N/A	#N/A	1.00706	#N/A	#N/A	#N/A	#N/A	#N/A	#N/A	#N/A	#N/A	#N/A	#N/A	#N/A	1.13946	#N/A	#N/A	3	ENSG00000106484	MEST	protein_coding	mesoderm specific transcript [Source:HGNC Symbol;Acc:HGNC:7028]
ORC3	#N/A	#N/A	#N/A	#N/A	#N/A	0.284591	#N/A	#N/A	#N/A	#N/A	#N/A	#N/A	0.412043	#N/A	#N/A	#N/A	#N/A	#N/A	#N/A	6.67627	#N/A	#N/A	#N/A	#N/A	#N/A	#N/A	#N/A	3	ENSG00000135336	ORC3	protein_coding	origin recognition complex subunit 3 [Source:HGNC Symbol;Acc:HGNC:8489]
#254428	#N/A	#N/A	#N/A	#N/A	#N/A	0.659515	#N/A	#N/A	#N/A	#N/A	#N/A	#N/A	1.62795	#N/A	#N/A	#N/A	#N/A	#N/A	#N/A	2.92557	#N/A	#N/A	#N/A	#N/A	#N/A	#N/A	#N/A	3	ENSG00000254428		lncRNA	novel transcript, antisense to CCDC84
TMEM143	#N/A	#N/A	#N/A	#N/A	#N/A	0.511151	#N/A	#N/A	#N/A	#N/A	#N/A	#N/A	0.792105	#N/A	#N/A	#N/A	#N/A	#N/A	#N/A	4.18109	#N/A	#N/A	#N/A	#N/A	#N/A	#N/A	#N/A	3	ENSG00000161558	TMEM143	protein_coding	transmembrane protein 143 [Source:HGNC Symbol;Acc:HGNC:25603]
TBPL1	#N/A	#N/A	#N/A	#N/A	#N/A	0.345067	#N/A	#N/A	#N/A	#N/A	0.438326	#N/A	#N/A	#N/A	#N/A	#N/A	#N/A	#N/A	#N/A	1.4282	#N/A	#N/A	#N/A	#N/A	#N/A	#N/A	#N/A	3	ENSG00000028839	TBPL1	protein_coding	TATA-box binding protein like 1 [Source:HGNC Symbol;Acc:HGNC:11589]
PLPP1	#N/A	#N/A	#N/A	#N/A	#N/A	0.485346	#N/A	#N/A	#N/A	#N/A	#N/A	#N/A	0.98526	#N/A	#N/A	#N/A	#N/A	#N/A	#N/A	3.3312	#N/A	#N/A	#N/A	#N/A	#N/A	#N/A	#N/A	3	ENSG00000067113	PLPP1	protein_coding	phospholipid phosphatase 1 [Source:HGNC Symbol;Acc:HGNC:9228]
#286808	#N/A	#N/A	#N/A	#N/A	#N/A	0.465846	#N/A	#N/A	#N/A	#N/A	#N/A	#N/A	1.76469	#N/A	#N/A	#N/A	#N/A	#N/A	#N/A	4.77346	#N/A	#N/A	#N/A	#N/A	#N/A	#N/A	#N/A	3	ENSG00000286808		lncRNA	novel transcript, antisense to POLR3E
ITPA	#N/A	#N/A	#N/A	#N/A	#N/A	0.32449	#N/A	#N/A	#N/A	#N/A	#N/A	#N/A	#N/A	#N/A	#N/A	#N/A	0.811032	#N/A	#N/A	3.65858	#N/A	#N/A	#N/A	#N/A	#N/A	#N/A	#N/A	3	ENSG00000125877	ITPA	protein_coding	inosine triphosphatase [Source:HGNC Symbol;Acc:HGNC:6176]
SRRT	#N/A	#N/A	#N/A	#N/A	#N/A	0.30731	#N/A	#N/A	#N/A	#N/A	#N/A	#N/A	0.322367	#N/A	#N/A	#N/A	#N/A	#N/A	#N/A	4.21819	#N/A	#N/A	#N/A	#N/A	#N/A	#N/A	#N/A	3	ENSG00000087087	SRRT	protein_coding	serrate, RNA effector molecule [Source:HGNC Symbol;Acc:HGNC:24101]
COPS4	#N/A	#N/A	#N/A	#N/A	#N/A	0.270075	#N/A	#N/A	#N/A	#N/A	#N/A	#N/A	0.379295	#N/A	#N/A	#N/A	#N/A	#N/A	#N/A	4.05987	#N/A	#N/A	#N/A	#N/A	#N/A	#N/A	#N/A	3	ENSG00000138663	COPS4	protein_coding	COP9 signalosome subunit 4 [Source:HGNC Symbol;Acc:HGNC:16702]
LINC02341	#N/A	#N/A	#N/A	#N/A	#N/A	0.296255	#N/A	#N/A	#N/A	#N/A	0.12977	#N/A	#N/A	#N/A	#N/A	#N/A	#N/A	#N/A	#N/A	0.122906	#N/A	#N/A	#N/A	#N/A	#N/A	#N/A	#N/A	3	ENSG00000283554	LINC02341	lncRNA	long intergenic non-protein coding RNA 2341 [Source:HGNC Symbol;Acc:HGNC:53261]
WDR5B-DT	#N/A	#N/A	#N/A	#N/A	#N/A	0.39445	#N/A	#N/A	#N/A	#N/A	#N/A	#N/A	0.585855	#N/A	#N/A	#N/A	#N/A	#N/A	#N/A	3.43582	#N/A	#N/A	#N/A	#N/A	#N/A	#N/A	#N/A	3	ENSG00000272758	WDR5B-DT	lncRNA	WDR5B divergent transcript [Source:HGNC Symbol;Acc:HGNC:55192]
SLC25A26#144741	#N/A	#N/A	#N/A	#N/A	#N/A	0.214645	#N/A	#N/A	#N/A	#N/A	#N/A	#N/A	0.278745	#N/A	#N/A	#N/A	#N/A	#N/A	#N/A	5.92307	#N/A	#N/A	#N/A	#N/A	#N/A	#N/A	#N/A	3	ENSG00000144741	SLC25A26	protein_coding	solute carrier family 25 member 26 [Source:HGNC Symbol;Acc:HGNC:20661]
SNRPB2	#N/A	#N/A	#N/A	#N/A	#N/A	0.822111	#N/A	#N/A	#N/A	#N/A	#N/A	#N/A	#N/A	0.517528	#N/A	#N/A	#N/A	#N/A	#N/A	3.33145	#N/A	#N/A	#N/A	#N/A	#N/A	#N/A	#N/A	3	ENSG00000125870	SNRPB2	protein_coding	small nuclear ribonucleoprotein polypeptide B2 [Source:HGNC Symbol;Acc:HGNC:11155]
BCDIN3D	#N/A	#N/A	#N/A	#N/A	#N/A	0.677326	0.622784	#N/A	#N/A	#N/A	#N/A	#N/A	#N/A	#N/A	#N/A	#N/A	#N/A	#N/A	#N/A	1.7408	#N/A	#N/A	#N/A	#N/A	#N/A	#N/A	#N/A	3	ENSG00000186666	BCDIN3D	protein_coding	BCDIN3 domain containing RNA methyltransferase [Source:HGNC Symbol;Acc:HGNC:27050]
PIGL	#N/A	#N/A	#N/A	#N/A	#N/A	0.229573	#N/A	#N/A	#N/A	#N/A	#N/A	#N/A	0.734555	#N/A	#N/A	#N/A	#N/A	#N/A	#N/A	4.42223	#N/A	#N/A	#N/A	#N/A	#N/A	#N/A	#N/A	3	ENSG00000108474	PIGL	protein_coding	phosphatidylinositol glycan anchor biosynthesis class L [Source:HGNC Symbol;Acc:HGNC:8966]
ANGPTL2	#N/A	#N/A	#N/A	#N/A	#N/A	0.990938	#N/A	#N/A	#N/A	#N/A	0.347261	#N/A	1.4446	#N/A	#N/A	#N/A	#N/A	#N/A	#N/A	#N/A	#N/A	#N/A	#N/A	#N/A	#N/A	#N/A	#N/A	3	ENSG00000136859	ANGPTL2	protein_coding	angiopoietin like 2 [Source:HGNC Symbol;Acc:HGNC:490]
TCFL5	#N/A	#N/A	#N/A	#N/A	#N/A	0.648856	#N/A	#N/A	#N/A	#N/A	#N/A	#N/A	#N/A	#N/A	#N/A	#N/A	#N/A	#N/A	#N/A	3.41636	#N/A	#N/A	#N/A	#N/A	#N/A	1.50693	#N/A	3	ENSG00000101190	TCFL5	protein_coding	transcription factor like 5 [Source:HGNC Symbol;Acc:HGNC:11646]
ZNF600	#N/A	#N/A	#N/A	#N/A	#N/A	0.450635	#N/A	#N/A	#N/A	#N/A	#N/A	#N/A	0.542777	#N/A	#N/A	#N/A	#N/A	#N/A	#N/A	3.41317	#N/A	#N/A	#N/A	#N/A	#N/A	#N/A	#N/A	3	ENSG00000189190	ZNF600	protein_coding	zinc finger protein 600 [Source:HGNC Symbol;Acc:HGNC:30951]
EFCAB14-AS1	#N/A	#N/A	#N/A	#N/A	#N/A	0.661577	#N/A	#N/A	#N/A	#N/A	#N/A	#N/A	2.18364	#N/A	#N/A	#N/A	#N/A	#N/A	#N/A	1.83515	#N/A	#N/A	#N/A	#N/A	#N/A	#N/A	#N/A	3	ENSG00000228237	EFCAB14-AS1	lncRNA	EFCAB14 antisense RNA 1 [Source:HGNC Symbol;Acc:HGNC:44108]
C1orf105	#N/A	#N/A	#N/A	#N/A	#N/A	0.921757	#N/A	#N/A	#N/A	#N/A	#N/A	#N/A	1.57679	#N/A	#N/A	#N/A	#N/A	#N/A	#N/A	#N/A	#N/A	#N/A	#N/A	#N/A	1.85493	#N/A	#N/A	3	ENSG00000180999	C1orf105	protein_coding	chromosome 1 open reading frame 105 [Source:HGNC Symbol;Acc:HGNC:29591]
STOML1	#N/A	#N/A	#N/A	#N/A	#N/A	0.869429	#N/A	#N/A	#N/A	#N/A	#N/A	#N/A	#N/A	#N/A	#N/A	#N/A	#N/A	#N/A	#N/A	0.299165	#N/A	#N/A	1.00786	#N/A	#N/A	#N/A	#N/A	3	ENSG00000067221	STOML1	protein_coding	stomatin like 1 [Source:HGNC Symbol;Acc:HGNC:14560]
#261632	#N/A	#N/A	#N/A	#N/A	#N/A	0.518781	#N/A	#N/A	#N/A	#N/A	#N/A	#N/A	2.12348	#N/A	#N/A	#N/A	#N/A	#N/A	#N/A	2.47857	#N/A	#N/A	#N/A	#N/A	#N/A	#N/A	#N/A	3	ENSG00000261632		lncRNA	novel transcript, antisense to MYO9A
TDP2	#N/A	#N/A	#N/A	#N/A	#N/A	0.492238	#N/A	#N/A	#N/A	#N/A	0.694641	#N/A	#N/A	#N/A	#N/A	#N/A	#N/A	#N/A	#N/A	3.23395	#N/A	#N/A	#N/A	#N/A	#N/A	#N/A	#N/A	3	ENSG00000111802	TDP2	protein_coding	tyrosyl-DNA phosphodiesterase 2 [Source:HGNC Symbol;Acc:HGNC:17768]
LINC01151	#N/A	#N/A	#N/A	#N/A	#N/A	0.2857	#N/A	#N/A	#N/A	#N/A	#N/A	#N/A	#N/A	#N/A	#N/A	#N/A	#N/A	#N/A	#N/A	#N/A	2.5358	0.236937	#N/A	#N/A	#N/A	#N/A	#N/A	3	ENSG00000253819	LINC01151	lncRNA	long intergenic non-protein coding RNA 1151 [Source:HGNC Symbol;Acc:HGNC:49471]
YARS2	#N/A	#N/A	#N/A	#N/A	#N/A	0.468124	#N/A	#N/A	#N/A	#N/A	#N/A	#N/A	0.826719	#N/A	#N/A	#N/A	#N/A	#N/A	#N/A	3.62289	#N/A	#N/A	#N/A	#N/A	#N/A	#N/A	#N/A	3	ENSG00000139131	YARS2	protein_coding	tyrosyl-tRNA synthetase 2 [Source:HGNC Symbol;Acc:HGNC:24249]
COPS8	#N/A	#N/A	#N/A	#N/A	#N/A	0.405224	#N/A	#N/A	#N/A	#N/A	#N/A	#N/A	0.39926	#N/A	#N/A	#N/A	#N/A	#N/A	#N/A	4.39306	#N/A	#N/A	#N/A	#N/A	#N/A	#N/A	#N/A	3	ENSG00000198612	COPS8	protein_coding	COP9 signalosome subunit 8 [Source:HGNC Symbol;Acc:HGNC:24335]
LIPT1	#N/A	#N/A	#N/A	#N/A	#N/A	0.790911	#N/A	#N/A	#N/A	#N/A	#N/A	#N/A	#N/A	#N/A	#N/A	#N/A	1.517	#N/A	#N/A	1.30247	#N/A	#N/A	#N/A	#N/A	#N/A	#N/A	#N/A	3	ENSG00000144182	LIPT1	protein_coding	lipoyltransferase 1 [Source:HGNC Symbol;Acc:HGNC:29569]
H4C3	#N/A	#N/A	#N/A	#N/A	#N/A	1.5998	0.45745	#N/A	#N/A	#N/A	#N/A	#N/A	#N/A	#N/A	#N/A	#N/A	#N/A	#N/A	#N/A	1.40054	#N/A	#N/A	#N/A	#N/A	#N/A	#N/A	#N/A	3	ENSG00000197061	H4C3	protein_coding	H4 clustered histone 3 [Source:HGNC Symbol;Acc:HGNC:4787]
EMC2	#N/A	#N/A	#N/A	#N/A	#N/A	0.325182	1.04592	#N/A	#N/A	#N/A	#N/A	#N/A	#N/A	#N/A	#N/A	#N/A	#N/A	#N/A	#N/A	4.25232	#N/A	#N/A	#N/A	#N/A	#N/A	#N/A	#N/A	3	ENSG00000104412	EMC2	protein_coding	ER membrane protein complex subunit 2 [Source:HGNC Symbol;Acc:HGNC:28963]
RAB40B	#N/A	#N/A	#N/A	#N/A	#N/A	0.656728	#N/A	#N/A	#N/A	#N/A	#N/A	#N/A	0.791915	#N/A	#N/A	#N/A	#N/A	#N/A	#N/A	2.29293	#N/A	#N/A	#N/A	#N/A	#N/A	#N/A	#N/A	3	ENSG00000141542	RAB40B	protein_coding	RAB40B, member RAS oncogene family [Source:HGNC Symbol;Acc:HGNC:18284]
POLR2C	#N/A	#N/A	#N/A	#N/A	#N/A	0.523995	#N/A	#N/A	#N/A	#N/A	1.13621	#N/A	#N/A	#N/A	#N/A	#N/A	#N/A	#N/A	#N/A	5.30827	#N/A	#N/A	#N/A	#N/A	#N/A	#N/A	#N/A	3	ENSG00000102978	POLR2C	protein_coding	RNA polymerase II subunit C [Source:HGNC Symbol;Acc:HGNC:9189]
RNF4	#N/A	#N/A	#N/A	#N/A	#N/A	0.224437	#N/A	#N/A	#N/A	#N/A	#N/A	#N/A	0.331122	#N/A	#N/A	#N/A	#N/A	#N/A	#N/A	5.17775	#N/A	#N/A	#N/A	#N/A	#N/A	#N/A	#N/A	3	ENSG00000063978	RNF4	protein_coding	ring finger protein 4 [Source:HGNC Symbol;Acc:HGNC:10067]
SASS6	#N/A	#N/A	#N/A	#N/A	#N/A	0.46907	#N/A	#N/A	#N/A	#N/A	#N/A	#N/A	0.477388	#N/A	#N/A	#N/A	#N/A	#N/A	#N/A	2.78399	#N/A	#N/A	#N/A	#N/A	#N/A	#N/A	#N/A	3	ENSG00000156876	SASS6	protein_coding	SAS-6 centriolar assembly protein [Source:HGNC Symbol;Acc:HGNC:25403]
SELENOT	#N/A	#N/A	#N/A	#N/A	#N/A	0.232579	#N/A	#N/A	#N/A	#N/A	#N/A	#N/A	#N/A	#N/A	#N/A	#N/A	#N/A	#N/A	#N/A	3.67034	#N/A	#N/A	#N/A	#N/A	#N/A	#N/A	1.26118	3	ENSG00000198843	SELENOT	protein_coding	selenoprotein T [Source:HGNC Symbol;Acc:HGNC:18136]
TYW5	#N/A	#N/A	#N/A	#N/A	#N/A	0.310284	#N/A	#N/A	#N/A	#N/A	#N/A	#N/A	0.504117	#N/A	#N/A	#N/A	#N/A	#N/A	#N/A	2.70785	#N/A	#N/A	#N/A	#N/A	#N/A	#N/A	#N/A	3	ENSG00000162971	TYW5	protein_coding	tRNA-yW synthesizing protein 5 [Source:HGNC Symbol;Acc:HGNC:26754]
DCP1B#151065	#N/A	#N/A	#N/A	#N/A	#N/A	0.495488	1.28034	#N/A	#N/A	#N/A	#N/A	#N/A	#N/A	#N/A	#N/A	#N/A	#N/A	#N/A	#N/A	2.58135	#N/A	#N/A	#N/A	#N/A	#N/A	#N/A	#N/A	3	ENSG00000151065	DCP1B	protein_coding	decapping mRNA 1B [Source:HGNC Symbol;Acc:HGNC:24451]
#274667	#N/A	#N/A	#N/A	#N/A	#N/A	0.825728	#N/A	#N/A	#N/A	#N/A	#N/A	#N/A	1.22551	#N/A	#N/A	#N/A	#N/A	#N/A	#N/A	0.459403	#N/A	#N/A	#N/A	#N/A	#N/A	#N/A	#N/A	3	ENSG00000274667		lncRNA	novel transcript, sense intronic to
#267605	#N/A	#N/A	#N/A	#N/A	#N/A	0.760832	#N/A	#N/A	#N/A	#N/A	#N/A	#N/A	2.05199	#N/A	#N/A	#N/A	#N/A	#N/A	#N/A	0.866557	#N/A	#N/A	#N/A	#N/A	#N/A	#N/A	#N/A	3	ENSG00000267605		lncRNA	novel transcript, antisense to ZNF383
CBLB	#N/A	#N/A	#N/A	#N/A	#N/A	0.319431	#N/A	#N/A	#N/A	#N/A	#N/A	#N/A	0.544256	#N/A	#N/A	#N/A	#N/A	#N/A	#N/A	5.19622	#N/A	#N/A	#N/A	#N/A	#N/A	#N/A	#N/A	3	ENSG00000114423	CBLB	protein_coding	Cbl proto-oncogene B [Source:HGNC Symbol;Acc:HGNC:1542]
IMMP1L	#N/A	#N/A	#N/A	#N/A	#N/A	0.585742	#N/A	#N/A	#N/A	#N/A	#N/A	#N/A	0.615733	#N/A	#N/A	#N/A	#N/A	#N/A	#N/A	5.00396	#N/A	#N/A	#N/A	#N/A	#N/A	#N/A	#N/A	3	ENSG00000148950	IMMP1L	protein_coding	inner mitochondrial membrane peptidase subunit 1 [Source:HGNC Symbol;Acc:HGNC:26317]
ZNF540	#N/A	#N/A	#N/A	#N/A	#N/A	0.85346	#N/A	#N/A	#N/A	#N/A	#N/A	#N/A	1.37814	#N/A	#N/A	#N/A	#N/A	#N/A	#N/A	0.766868	#N/A	#N/A	#N/A	#N/A	#N/A	#N/A	#N/A	3	ENSG00000171817	ZNF540	protein_coding	zinc finger protein 540 [Source:HGNC Symbol;Acc:HGNC:25331]
PIH1D1	#N/A	#N/A	#N/A	#N/A	#N/A	0.358374	0.904015	#N/A	#N/A	#N/A	#N/A	#N/A	#N/A	#N/A	#N/A	#N/A	#N/A	#N/A	#N/A	1.36203	#N/A	#N/A	#N/A	#N/A	#N/A	#N/A	#N/A	3	ENSG00000104872	PIH1D1	protein_coding	PIH1 domain containing 1 [Source:HGNC Symbol;Acc:HGNC:26075]
ZNF397	#N/A	#N/A	#N/A	#N/A	#N/A	0.35696	#N/A	#N/A	#N/A	#N/A	#N/A	#N/A	0.369146	#N/A	#N/A	#N/A	#N/A	#N/A	#N/A	5.83278	#N/A	#N/A	#N/A	#N/A	#N/A	#N/A	#N/A	3	ENSG00000186812	ZNF397	protein_coding	zinc finger protein 397 [Source:HGNC Symbol;Acc:HGNC:18818]
METTL15	#N/A	#N/A	#N/A	#N/A	#N/A	0.20136	#N/A	#N/A	#N/A	#N/A	#N/A	#N/A	0.470158	#N/A	#N/A	#N/A	#N/A	#N/A	#N/A	8.63908	#N/A	#N/A	#N/A	#N/A	#N/A	#N/A	#N/A	3	ENSG00000169519	METTL15	protein_coding	methyltransferase like 15 [Source:HGNC Symbol;Acc:HGNC:26606]
TACR1	#N/A	#N/A	#N/A	#N/A	#N/A	0.629852	#N/A	#N/A	#N/A	#N/A	#N/A	#N/A	2.4024	#N/A	#N/A	#N/A	#N/A	#N/A	#N/A	3.60499	#N/A	#N/A	#N/A	#N/A	#N/A	#N/A	#N/A	3	ENSG00000115353	TACR1	protein_coding	tachykinin receptor 1 [Source:HGNC Symbol;Acc:HGNC:11526]
TOPBP1	#N/A	#N/A	#N/A	#N/A	#N/A	0.232437	#N/A	#N/A	#N/A	#N/A	#N/A	#N/A	0.239761	#N/A	#N/A	#N/A	#N/A	#N/A	#N/A	4.49107	#N/A	#N/A	#N/A	#N/A	#N/A	#N/A	#N/A	3	ENSG00000163781	TOPBP1	protein_coding	DNA topoisomerase II binding protein 1 [Source:HGNC Symbol;Acc:HGNC:17008]
ZNF250	#N/A	#N/A	#N/A	#N/A	#N/A	0.471137	#N/A	#N/A	#N/A	#N/A	#N/A	#N/A	0.540885	#N/A	#N/A	#N/A	#N/A	#N/A	#N/A	2.04959	#N/A	#N/A	#N/A	#N/A	#N/A	#N/A	#N/A	3	ENSG00000196150	ZNF250	protein_coding	zinc finger protein 250 [Source:HGNC Symbol;Acc:HGNC:13044]
HELLS	#N/A	#N/A	#N/A	#N/A	#N/A	0.648354	0.758229	#N/A	#N/A	#N/A	#N/A	#N/A	#N/A	#N/A	#N/A	#N/A	#N/A	#N/A	#N/A	2.53717	#N/A	#N/A	#N/A	#N/A	#N/A	#N/A	#N/A	3	ENSG00000119969	HELLS	protein_coding	helicase, lymphoid specific [Source:HGNC Symbol;Acc:HGNC:4861]
ACSS1	#N/A	#N/A	#N/A	#N/A	#N/A	0.312697	#N/A	#N/A	#N/A	#N/A	#N/A	#N/A	0.405627	#N/A	#N/A	#N/A	#N/A	#N/A	#N/A	4.45985	#N/A	#N/A	#N/A	#N/A	#N/A	#N/A	#N/A	3	ENSG00000154930	ACSS1	protein_coding	acyl-CoA synthetase short chain family member 1 [Source:HGNC Symbol;Acc:HGNC:16091]
#258763	#N/A	#N/A	#N/A	#N/A	#N/A	0.513256	#N/A	#N/A	#N/A	#N/A	#N/A	#N/A	#N/A	#N/A	#N/A	2.65863	#N/A	0.173541	#N/A	#N/A	#N/A	#N/A	#N/A	#N/A	#N/A	#N/A	#N/A	3	ENSG00000258763		lncRNA	novel transcript, antisense to OR2AP1, OR6C4, OR6C68 & OR6C2
FBXO5	#N/A	#N/A	#N/A	#N/A	#N/A	0.702837	#N/A	#N/A	#N/A	#N/A	#N/A	#N/A	#N/A	#N/A	#N/A	#N/A	#N/A	#N/A	#N/A	1.40415	0.807309	#N/A	#N/A	#N/A	#N/A	#N/A	#N/A	3	ENSG00000112029	FBXO5	protein_coding	F-box protein 5 [Source:HGNC Symbol;Acc:HGNC:13584]
MLANA	#N/A	#N/A	#N/A	#N/A	#N/A	0.576348	#N/A	#N/A	#N/A	#N/A	#N/A	#N/A	1.68753	#N/A	#N/A	#N/A	#N/A	#N/A	#N/A	2.88156	#N/A	#N/A	#N/A	#N/A	#N/A	#N/A	#N/A	3	ENSG00000120215	MLANA	protein_coding	melan-A [Source:HGNC Symbol;Acc:HGNC:7124]
RNF214	#N/A	#N/A	#N/A	#N/A	#N/A	0.3003	0.817369	#N/A	#N/A	#N/A	#N/A	#N/A	#N/A	#N/A	#N/A	#N/A	#N/A	#N/A	#N/A	3.1397	#N/A	#N/A	#N/A	#N/A	#N/A	#N/A	#N/A	3	ENSG00000167257	RNF214	protein_coding	ring finger protein 214 [Source:HGNC Symbol;Acc:HGNC:25335]
#254180	#N/A	#N/A	#N/A	#N/A	#N/A	0.762104	#N/A	#N/A	#N/A	#N/A	#N/A	#N/A	1.58184	#N/A	#N/A	#N/A	#N/A	#N/A	#N/A	0.192775	#N/A	#N/A	#N/A	#N/A	#N/A	#N/A	#N/A	3	ENSG00000254180		lncRNA	novel transcript
PUM3	#N/A	#N/A	#N/A	#N/A	#N/A	0.224859	#N/A	#N/A	0.849532	#N/A	#N/A	#N/A	#N/A	#N/A	#N/A	#N/A	#N/A	#N/A	#N/A	7.74949	#N/A	#N/A	#N/A	#N/A	#N/A	#N/A	#N/A	3	ENSG00000080608	PUM3	protein_coding	pumilio RNA binding family member 3 [Source:HGNC Symbol;Acc:HGNC:29676]
OCIAD1-AS1	#N/A	#N/A	#N/A	#N/A	#N/A	0.731693	#N/A	#N/A	#N/A	#N/A	#N/A	#N/A	1.17984	#N/A	#N/A	#N/A	#N/A	#N/A	#N/A	0.803612	#N/A	#N/A	#N/A	#N/A	#N/A	#N/A	#N/A	3	ENSG00000248256	OCIAD1-AS1	lncRNA	OCIAD1 antisense RNA 1 [Source:HGNC Symbol;Acc:HGNC:40751]
C10orf143	#N/A	#N/A	#N/A	#N/A	#N/A	0.810075	1.54593	#N/A	#N/A	#N/A	#N/A	#N/A	#N/A	#N/A	#N/A	#N/A	#N/A	#N/A	#N/A	3.53811	#N/A	#N/A	#N/A	#N/A	#N/A	#N/A	#N/A	3	ENSG00000237489	C10orf143	protein_coding	chromosome 10 open reading frame 143 [Source:HGNC Symbol;Acc:HGNC:48677]
ZBTB20-AS1	#N/A	#N/A	#N/A	#N/A	#N/A	0.664334	0.580379	#N/A	#N/A	#N/A	#N/A	#N/A	1.58948	#N/A	#N/A	#N/A	#N/A	#N/A	#N/A	#N/A	#N/A	#N/A	#N/A	#N/A	#N/A	#N/A	#N/A	3	ENSG00000241560	ZBTB20-AS1	lncRNA	ZBTB20 antisense RNA 1 [Source:HGNC Symbol;Acc:HGNC:40640]
EDRF1-AS1	#N/A	#N/A	#N/A	#N/A	#N/A	0.619031	#N/A	#N/A	#N/A	#N/A	#N/A	#N/A	1.36007	#N/A	#N/A	#N/A	#N/A	#N/A	#N/A	2.04307	#N/A	#N/A	#N/A	#N/A	#N/A	#N/A	#N/A	3	ENSG00000236991	EDRF1-AS1	lncRNA	EDRF1 antisense RNA 1 [Source:HGNC Symbol;Acc:HGNC:49501]
MRPS9-AS1	#N/A	#N/A	#N/A	#N/A	#N/A	0.727396	#N/A	#N/A	#N/A	#N/A	#N/A	#N/A	2.19693	#N/A	#N/A	#N/A	#N/A	#N/A	#N/A	0.466788	#N/A	#N/A	#N/A	#N/A	#N/A	#N/A	#N/A	3	ENSG00000231851	MRPS9-AS1	lncRNA	MRPS9 antisense RNA 1 [Source:HGNC Symbol;Acc:HGNC:40688]
#258949	#N/A	#N/A	#N/A	#N/A	#N/A	0.755549	#N/A	#N/A	#N/A	#N/A	0.554605	#N/A	1.82272	#N/A	#N/A	#N/A	#N/A	#N/A	#N/A	#N/A	#N/A	#N/A	#N/A	#N/A	#N/A	#N/A	#N/A	3	ENSG00000258949		lncRNA	novel transcript, antisense to C14orf28
WDR27	#N/A	#N/A	#N/A	#N/A	#N/A	0.319358	#N/A	#N/A	#N/A	#N/A	#N/A	#N/A	0.629622	#N/A	#N/A	#N/A	#N/A	#N/A	#N/A	6.05592	#N/A	#N/A	#N/A	#N/A	#N/A	#N/A	#N/A	3	ENSG00000184465	WDR27	protein_coding	WD repeat domain 27 [Source:HGNC Symbol;Acc:HGNC:21248]
#287950	#N/A	#N/A	#N/A	#N/A	#N/A	0.751599	#N/A	#N/A	#N/A	#N/A	#N/A	#N/A	1.42431	#N/A	#N/A	#N/A	#N/A	#N/A	#N/A	0.744518	#N/A	#N/A	#N/A	#N/A	#N/A	#N/A	#N/A	3	ENSG00000287950		lncRNA	novel transcript, antisense to MCTP2
SLC22A31	#N/A	#N/A	#N/A	#N/A	#N/A	0.0481088	#N/A	#N/A	#N/A	#N/A	#N/A	#N/A	#N/A	#N/A	#N/A	0.140415	#N/A	#N/A	#N/A	#N/A	#N/A	#N/A	0.15734	#N/A	#N/A	#N/A	#N/A	3	ENSG00000259803	SLC22A31	protein_coding	solute carrier family 22 member 31 [Source:HGNC Symbol;Acc:HGNC:27091]
#232377	#N/A	#N/A	#N/A	#N/A	#N/A	0.807299	#N/A	#N/A	#N/A	#N/A	#N/A	#N/A	1.85876	#N/A	#N/A	#N/A	#N/A	#N/A	#N/A	0.370893	#N/A	#N/A	#N/A	#N/A	#N/A	#N/A	#N/A	3	ENSG00000232377		lncRNA	novel transcript
CEP126	#N/A	#N/A	#N/A	#N/A	#N/A	0.655207	#N/A	#N/A	#N/A	#N/A	#N/A	#N/A	0.62628	#N/A	#N/A	#N/A	#N/A	#N/A	#N/A	2.74787	#N/A	#N/A	#N/A	#N/A	#N/A	#N/A	#N/A	3	ENSG00000110318	CEP126	protein_coding	centrosomal protein 126 [Source:HGNC Symbol;Acc:HGNC:29264]
DNAH9	#N/A	#N/A	#N/A	#N/A	#N/A	0.625955	#N/A	#N/A	#N/A	#N/A	#N/A	#N/A	2.30638	#N/A	#N/A	#N/A	#N/A	#N/A	#N/A	1.18794	#N/A	#N/A	#N/A	#N/A	#N/A	#N/A	#N/A	3	ENSG00000007174	DNAH9	protein_coding	dynein axonemal heavy chain 9 [Source:HGNC Symbol;Acc:HGNC:2953]
TEX264	#N/A	#N/A	#N/A	#N/A	#N/A	0.552973	1.44325	#N/A	#N/A	#N/A	#N/A	#N/A	#N/A	#N/A	#N/A	#N/A	#N/A	#N/A	#N/A	2.67063	#N/A	#N/A	#N/A	#N/A	#N/A	#N/A	#N/A	3	ENSG00000164081	TEX264	protein_coding	testis expressed 264, ER-phagy receptor [Source:HGNC Symbol;Acc:HGNC:30247]
INCA1	#N/A	#N/A	#N/A	#N/A	#N/A	0.799894	#N/A	#N/A	#N/A	#N/A	#N/A	#N/A	1.42343	#N/A	#N/A	#N/A	#N/A	#N/A	#N/A	#N/A	#N/A	#N/A	#N/A	1.08065	#N/A	#N/A	#N/A	3	ENSG00000196388	INCA1	protein_coding	inhibitor of CDK, cyclin A1 interacting protein 1 [Source:HGNC Symbol;Acc:HGNC:32224]
KCTD18	#N/A	#N/A	#N/A	#N/A	#N/A	0.380014	#N/A	#N/A	#N/A	#N/A	0.740322	#N/A	#N/A	#N/A	#N/A	#N/A	#N/A	#N/A	#N/A	2.04102	#N/A	#N/A	#N/A	#N/A	#N/A	#N/A	#N/A	3	ENSG00000155729	KCTD18	protein_coding	potassium channel tetramerization domain containing 18 [Source:HGNC Symbol;Acc:HGNC:26446]
GPANK1#204438	#N/A	#N/A	#N/A	#N/A	#N/A	0.435247	#N/A	#N/A	#N/A	#N/A	#N/A	#N/A	#N/A	#N/A	#N/A	#N/A	#N/A	#N/A	#N/A	1.27478	#N/A	0.546477	#N/A	#N/A	#N/A	#N/A	#N/A	3	ENSG00000204438	GPANK1	protein_coding	G-patch domain and ankyrin repeats 1 [Source:HGNC Symbol;Acc:HGNC:13920]
#286244	#N/A	#N/A	#N/A	#N/A	#N/A	0.5292	#N/A	#N/A	#N/A	#N/A	#N/A	#N/A	1.54717	#N/A	#N/A	#N/A	#N/A	#N/A	#N/A	3.23124	#N/A	#N/A	#N/A	#N/A	#N/A	#N/A	#N/A	3	ENSG00000286244		lncRNA	novel transcript, antisense to STAMBP
CCDC82	#N/A	#N/A	#N/A	#N/A	#N/A	0.247228	#N/A	#N/A	0.985671	#N/A	#N/A	#N/A	#N/A	#N/A	#N/A	#N/A	#N/A	#N/A	#N/A	3.7942	#N/A	#N/A	#N/A	#N/A	#N/A	#N/A	#N/A	3	ENSG00000149231	CCDC82	protein_coding	coiled-coil domain containing 82 [Source:HGNC Symbol;Acc:HGNC:26282]
CD2BP2	#N/A	#N/A	#N/A	#N/A	#N/A	0.40746	1.16773	#N/A	#N/A	#N/A	#N/A	#N/A	#N/A	#N/A	#N/A	#N/A	#N/A	#N/A	#N/A	2.41929	#N/A	#N/A	#N/A	#N/A	#N/A	#N/A	#N/A	3	ENSG00000169217	CD2BP2	protein_coding	CD2 cytoplasmic tail binding protein 2 [Source:HGNC Symbol;Acc:HGNC:1656]
KRR1	#N/A	#N/A	#N/A	#N/A	#N/A	0.243721	#N/A	#N/A	#N/A	#N/A	#N/A	#N/A	0.515818	#N/A	#N/A	#N/A	#N/A	#N/A	#N/A	5.0433	#N/A	#N/A	#N/A	#N/A	#N/A	#N/A	#N/A	3	ENSG00000111615	KRR1	protein_coding	KRR1 small subunit processome component homolog [Source:HGNC Symbol;Acc:HGNC:5176]
SMDT1#183172	#N/A	#N/A	#N/A	#N/A	#N/A	1.1977	#N/A	#N/A	#N/A	#N/A	#N/A	#N/A	#N/A	#N/A	#N/A	#N/A	#N/A	#N/A	#N/A	0.933835	#N/A	#N/A	1.10732	#N/A	#N/A	#N/A	#N/A	3	ENSG00000183172	SMDT1	protein_coding	single-pass membrane protein with aspartate rich tail 1 [Source:HGNC Symbol;Acc:HGNC:25055]
RGPD3	#N/A	#N/A	#N/A	#N/A	#N/A	0.825886	#N/A	#N/A	#N/A	#N/A	#N/A	#N/A	0.840822	#N/A	#N/A	#N/A	#N/A	#N/A	#N/A	#N/A	#N/A	#N/A	#N/A	#N/A	1.13374	#N/A	#N/A	3	ENSG00000153165	RGPD3	protein_coding	RANBP2 like and GRIP domain containing 3 [Source:HGNC Symbol;Acc:HGNC:32416]
MPC2	#N/A	#N/A	#N/A	#N/A	#N/A	0.414529	1.0462	#N/A	#N/A	#N/A	#N/A	#N/A	#N/A	#N/A	#N/A	#N/A	#N/A	#N/A	#N/A	#N/A	0.547231	#N/A	#N/A	#N/A	#N/A	#N/A	#N/A	3	ENSG00000143158	MPC2	protein_coding	mitochondrial pyruvate carrier 2 [Source:HGNC Symbol;Acc:HGNC:24515]
#261798	#N/A	#N/A	#N/A	#N/A	#N/A	0.70635	#N/A	#N/A	#N/A	#N/A	#N/A	#N/A	0.464399	#N/A	#N/A	#N/A	#N/A	#N/A	#N/A	#N/A	1.9739	#N/A	#N/A	#N/A	#N/A	#N/A	#N/A	3	ENSG00000261798		lncRNA	novel transcript, antisense to BMP8B
DISP1	#N/A	#N/A	#N/A	#N/A	#N/A	0.320132	#N/A	#N/A	#N/A	#N/A	#N/A	#N/A	0.529597	#N/A	#N/A	#N/A	#N/A	#N/A	#N/A	6.24714	#N/A	#N/A	#N/A	#N/A	#N/A	#N/A	#N/A	3	ENSG00000154309	DISP1	protein_coding	dispatched RND transporter family member 1 [Source:HGNC Symbol;Acc:HGNC:19711]
MINCR	#N/A	#N/A	#N/A	#N/A	#N/A	0.780715	#N/A	#N/A	#N/A	#N/A	#N/A	#N/A	#N/A	#N/A	#N/A	#N/A	#N/A	#N/A	#N/A	0.265765	#N/A	#N/A	#N/A	#N/A	#N/A	0.556006	#N/A	3	ENSG00000253716	MINCR	lncRNA	MYC-induced long non-coding RNA [Source:HGNC Symbol;Acc:HGNC:51653]
MTMR1	#N/A	#N/A	#N/A	#N/A	#N/A	0.275309	#N/A	#N/A	#N/A	#N/A	#N/A	#N/A	0.45892	#N/A	#N/A	#N/A	#N/A	#N/A	#N/A	7.42441	#N/A	#N/A	#N/A	#N/A	#N/A	#N/A	#N/A	3	ENSG00000063601	MTMR1	protein_coding	myotubularin related protein 1 [Source:HGNC Symbol;Acc:HGNC:7449]
NME3	#N/A	#N/A	#N/A	#N/A	#N/A	0.223195	#N/A	#N/A	#N/A	#N/A	#N/A	#N/A	#N/A	#N/A	#N/A	#N/A	0.500015	#N/A	#N/A	5.36904	#N/A	#N/A	#N/A	#N/A	#N/A	#N/A	#N/A	3	ENSG00000103024	NME3	protein_coding	NME/NM23 nucleoside diphosphate kinase 3 [Source:HGNC Symbol;Acc:HGNC:7851]
ZNF512	#N/A	#N/A	#N/A	#N/A	#N/A	0.237289	#N/A	#N/A	#N/A	#N/A	#N/A	#N/A	0.433048	#N/A	#N/A	#N/A	#N/A	#N/A	#N/A	6.85055	#N/A	#N/A	#N/A	#N/A	#N/A	#N/A	#N/A	3	ENSG00000243943	ZNF512	protein_coding	zinc finger protein 512 [Source:HGNC Symbol;Acc:HGNC:29380]
ZNF528	#N/A	#N/A	#N/A	#N/A	#N/A	0.531846	#N/A	#N/A	#N/A	#N/A	#N/A	#N/A	#N/A	#N/A	#N/A	#N/A	#N/A	#N/A	1.37372	3.30232	#N/A	#N/A	#N/A	#N/A	#N/A	#N/A	#N/A	3	ENSG00000167555	ZNF528	protein_coding	zinc finger protein 528 [Source:HGNC Symbol;Acc:HGNC:29384]
LINC00534	#N/A	#N/A	#N/A	#N/A	#N/A	0.609807	#N/A	#N/A	#N/A	#N/A	#N/A	#N/A	1.83744	#N/A	#N/A	#N/A	#N/A	#N/A	#N/A	1.72727	#N/A	#N/A	#N/A	#N/A	#N/A	#N/A	#N/A	3	ENSG00000253394	LINC00534	lncRNA	long intergenic non-protein coding RNA 534 [Source:HGNC Symbol;Acc:HGNC:43643]
FMC1	#N/A	#N/A	#N/A	#N/A	#N/A	0.702756	#N/A	#N/A	#N/A	#N/A	#N/A	#N/A	#N/A	#N/A	#N/A	#N/A	#N/A	#N/A	#N/A	#N/A	1.05667	#N/A	1.39071	#N/A	#N/A	#N/A	#N/A	3	ENSG00000164898	FMC1	protein_coding	formation of mitochondrial complex V assembly factor 1 homolog [Source:HGNC Symbol;Acc:HGNC:26946]
LMAN2	#N/A	#N/A	#N/A	#N/A	#N/A	0.82918	#N/A	#N/A	#N/A	#N/A	#N/A	#N/A	#N/A	#N/A	#N/A	#N/A	#N/A	#N/A	#N/A	4.66771	0.923557	#N/A	#N/A	#N/A	#N/A	#N/A	#N/A	3	ENSG00000169223	LMAN2	protein_coding	lectin, mannose binding 2 [Source:HGNC Symbol;Acc:HGNC:16986]
RNASEL	#N/A	#N/A	#N/A	#N/A	#N/A	0.512268	#N/A	#N/A	#N/A	#N/A	#N/A	#N/A	#N/A	#N/A	#N/A	#N/A	#N/A	#N/A	1.57399	2.34201	#N/A	#N/A	#N/A	#N/A	#N/A	#N/A	#N/A	3	ENSG00000135828	RNASEL	protein_coding	ribonuclease L [Source:HGNC Symbol;Acc:HGNC:10050]
PDZK1	#N/A	#N/A	#N/A	#N/A	#N/A	0.54326	#N/A	#N/A	#N/A	#N/A	#N/A	#N/A	1.84212	#N/A	#N/A	#N/A	#N/A	#N/A	#N/A	2.4437	#N/A	#N/A	#N/A	#N/A	#N/A	#N/A	#N/A	3	ENSG00000174827	PDZK1	protein_coding	PDZ domain containing 1 [Source:HGNC Symbol;Acc:HGNC:8821]
ST3GAL3	#N/A	#N/A	#N/A	#N/A	#N/A	0.231909	#N/A	#N/A	#N/A	#N/A	#N/A	#N/A	0.520853	#N/A	#N/A	#N/A	#N/A	#N/A	#N/A	4.52991	#N/A	#N/A	#N/A	#N/A	#N/A	#N/A	#N/A	3	ENSG00000126091	ST3GAL3	protein_coding	ST3 beta-galactoside alpha-2,3-sialyltransferase 3 [Source:HGNC Symbol;Acc:HGNC:10866]
MBD5	#N/A	#N/A	#N/A	#N/A	#N/A	#N/A	0.517201	#N/A	#N/A	#N/A	#N/A	#N/A	0.428682	#N/A	#N/A	#N/A	#N/A	#N/A	#N/A	8.26871	#N/A	#N/A	#N/A	#N/A	#N/A	#N/A	#N/A	3	ENSG00000204406	MBD5	protein_coding	methyl-CpG binding domain protein 5 [Source:HGNC Symbol;Acc:HGNC:20444]
RPS27	#N/A	#N/A	#N/A	#N/A	#N/A	#N/A	2.72633	#N/A	#N/A	#N/A	#N/A	#N/A	#N/A	1.05654	#N/A	#N/A	#N/A	#N/A	#N/A	3.225	#N/A	#N/A	#N/A	#N/A	#N/A	#N/A	#N/A	3	ENSG00000177954	RPS27	protein_coding	ribosomal protein S27 [Source:HGNC Symbol;Acc:HGNC:10416]
#276476	#N/A	#N/A	#N/A	#N/A	#N/A	#N/A	1.29973	#N/A	#N/A	#N/A	#N/A	#N/A	#N/A	#N/A	#N/A	#N/A	#N/A	#N/A	1.26554	4.53147	#N/A	#N/A	#N/A	#N/A	#N/A	#N/A	#N/A	3	ENSG00000276476		lncRNA	long intergenic non-protein coding RNA 540 [Source:NCBI gene (formerly Entrezgene);Acc:100506622]
RPS15A	#N/A	#N/A	#N/A	#N/A	#N/A	#N/A	2.39263	#N/A	#N/A	#N/A	#N/A	#N/A	#N/A	1.11295	#N/A	#N/A	#N/A	#N/A	#N/A	3.19207	#N/A	#N/A	#N/A	#N/A	#N/A	#N/A	#N/A	3	ENSG00000134419	RPS15A	protein_coding	ribosomal protein S15a [Source:HGNC Symbol;Acc:HGNC:10389]
ZNF765	#N/A	#N/A	#N/A	#N/A	#N/A	#N/A	1.43278	#N/A	#N/A	#N/A	#N/A	#N/A	0.504535	#N/A	#N/A	#N/A	#N/A	#N/A	#N/A	4.94387	#N/A	#N/A	#N/A	#N/A	#N/A	#N/A	#N/A	3	ENSG00000196417	ZNF765	protein_coding	zinc finger protein 765 [Source:HGNC Symbol;Acc:HGNC:25092]
LINC00672	#N/A	#N/A	#N/A	#N/A	#N/A	#N/A	1.43221	#N/A	#N/A	#N/A	#N/A	#N/A	0.789569	#N/A	#N/A	#N/A	#N/A	#N/A	#N/A	4.62552	#N/A	#N/A	#N/A	#N/A	#N/A	#N/A	#N/A	3	ENSG00000263874	LINC00672	protein_coding	long intergenic non-protein coding RNA 672 [Source:HGNC Symbol;Acc:HGNC:44353]
PTCD1	#N/A	#N/A	#N/A	#N/A	#N/A	#N/A	1.33429	#N/A	#N/A	#N/A	#N/A	#N/A	0.553367	#N/A	#N/A	#N/A	#N/A	#N/A	#N/A	5.00803	#N/A	#N/A	#N/A	#N/A	#N/A	#N/A	#N/A	3	ENSG00000106246	PTCD1	protein_coding	pentatricopeptide repeat domain 1 [Source:HGNC Symbol;Acc:HGNC:22198]
DDX46	#N/A	#N/A	#N/A	#N/A	#N/A	#N/A	0.522806	#N/A	#N/A	#N/A	#N/A	#N/A	#N/A	#N/A	#N/A	#N/A	#N/A	#N/A	0.465545	9.06083	#N/A	#N/A	#N/A	#N/A	#N/A	#N/A	#N/A	3	ENSG00000145833	DDX46	protein_coding	DEAD-box helicase 46 [Source:HGNC Symbol;Acc:HGNC:18681]
TMEM19	#N/A	#N/A	#N/A	#N/A	#N/A	#N/A	1.54314	#N/A	#N/A	#N/A	#N/A	0.803769	#N/A	#N/A	#N/A	#N/A	#N/A	#N/A	#N/A	4.2203	#N/A	#N/A	#N/A	#N/A	#N/A	#N/A	#N/A	3	ENSG00000139291	TMEM19	protein_coding	transmembrane protein 19 [Source:HGNC Symbol;Acc:HGNC:25605]
TMEM41B	#N/A	#N/A	#N/A	#N/A	#N/A	#N/A	0.791575	#N/A	#N/A	#N/A	#N/A	#N/A	0.649595	#N/A	#N/A	#N/A	#N/A	#N/A	#N/A	3.98531	#N/A	#N/A	#N/A	#N/A	#N/A	#N/A	#N/A	3	ENSG00000166471	TMEM41B	protein_coding	transmembrane protein 41B [Source:HGNC Symbol;Acc:HGNC:28948]
ZNF141	#N/A	#N/A	#N/A	#N/A	#N/A	#N/A	0.925434	#N/A	#N/A	#N/A	#N/A	#N/A	0.380612	#N/A	#N/A	#N/A	#N/A	#N/A	#N/A	6.4182	#N/A	#N/A	#N/A	#N/A	#N/A	#N/A	#N/A	3	ENSG00000131127	ZNF141	protein_coding	zinc finger protein 141 [Source:HGNC Symbol;Acc:HGNC:12926]
DUT	#N/A	#N/A	#N/A	#N/A	#N/A	#N/A	1.01347	#N/A	#N/A	#N/A	#N/A	#N/A	#N/A	#N/A	#N/A	#N/A	#N/A	#N/A	#N/A	4.69734	#N/A	#N/A	0.267749	#N/A	#N/A	#N/A	#N/A	3	ENSG00000128951	DUT	protein_coding	deoxyuridine triphosphatase [Source:HGNC Symbol;Acc:HGNC:3078]
RPS7	#N/A	#N/A	#N/A	#N/A	#N/A	#N/A	1.59507	#N/A	#N/A	#N/A	#N/A	#N/A	#N/A	#N/A	#N/A	#N/A	#N/A	#N/A	#N/A	6.44372	#N/A	#N/A	0.86516	#N/A	#N/A	#N/A	#N/A	3	ENSG00000171863	RPS7	protein_coding	ribosomal protein S7 [Source:HGNC Symbol;Acc:HGNC:10440]
NADK2	#N/A	#N/A	#N/A	#N/A	#N/A	#N/A	1.1555	#N/A	#N/A	#N/A	#N/A	#N/A	#N/A	#N/A	#N/A	#N/A	#N/A	#N/A	#N/A	3.59131	#N/A	#N/A	#N/A	#N/A	#N/A	1.10778	#N/A	3	ENSG00000152620	NADK2	protein_coding	NAD kinase 2, mitochondrial [Source:HGNC Symbol;Acc:HGNC:26404]
USHBP1	#N/A	#N/A	#N/A	#N/A	#N/A	#N/A	1.25098	#N/A	#N/A	#N/A	#N/A	#N/A	1.11645	#N/A	#N/A	#N/A	#N/A	#N/A	#N/A	4.59961	#N/A	#N/A	#N/A	#N/A	#N/A	#N/A	#N/A	3	ENSG00000130307	USHBP1	protein_coding	USH1 protein network component harmonin binding protein 1 [Source:HGNC Symbol;Acc:HGNC:24058]
GTF2E1	#N/A	#N/A	#N/A	#N/A	#N/A	#N/A	1.35552	1.15139	#N/A	#N/A	#N/A	#N/A	#N/A	#N/A	#N/A	#N/A	#N/A	#N/A	#N/A	2.82709	#N/A	#N/A	#N/A	#N/A	#N/A	#N/A	#N/A	3	ENSG00000153767	GTF2E1	protein_coding	general transcription factor IIE subunit 1 [Source:HGNC Symbol;Acc:HGNC:4650]
PLET1	#N/A	#N/A	#N/A	#N/A	#N/A	#N/A	0.440479	#N/A	#N/A	#N/A	#N/A	#N/A	1.91808	#N/A	#N/A	#N/A	#N/A	#N/A	#N/A	1.14729	#N/A	#N/A	#N/A	#N/A	#N/A	#N/A	#N/A	3	ENSG00000188771	PLET1	protein_coding	placenta expressed transcript 1 [Source:HGNC Symbol;Acc:HGNC:30053]
RPS29	#N/A	#N/A	#N/A	#N/A	#N/A	#N/A	1.99863	#N/A	#N/A	#N/A	#N/A	#N/A	#N/A	1.07813	#N/A	#N/A	#N/A	#N/A	#N/A	3.453	#N/A	#N/A	#N/A	#N/A	#N/A	#N/A	#N/A	3	ENSG00000213741	RPS29	protein_coding	ribosomal protein S29 [Source:HGNC Symbol;Acc:HGNC:10419]
#183308	#N/A	#N/A	#N/A	#N/A	#N/A	#N/A	0.805946	#N/A	#N/A	#N/A	#N/A	#N/A	1.23497	#N/A	#N/A	#N/A	#N/A	#N/A	#N/A	6.00565	#N/A	#N/A	#N/A	#N/A	#N/A	#N/A	#N/A	3	ENSG00000183308		lncRNA	novel transcript
ZFP62	#N/A	#N/A	#N/A	#N/A	#N/A	#N/A	1.07333	#N/A	0.419593	#N/A	#N/A	#N/A	#N/A	#N/A	#N/A	#N/A	#N/A	#N/A	#N/A	3.02002	#N/A	#N/A	#N/A	#N/A	#N/A	#N/A	#N/A	3	ENSG00000196670	ZFP62	protein_coding	ZFP62 zinc finger protein [Source:HGNC Symbol;Acc:HGNC:23241]
SCGB2B2	#N/A	#N/A	#N/A	#N/A	#N/A	#N/A	1.20444	#N/A	3.46738	#N/A	#N/A	#N/A	#N/A	#N/A	#N/A	#N/A	#N/A	#N/A	#N/A	4.82992	#N/A	#N/A	#N/A	#N/A	#N/A	#N/A	#N/A	3	ENSG00000205209	SCGB2B2	protein_coding	secretoglobin family 2B member 2 [Source:HGNC Symbol;Acc:HGNC:27616]
ALKBH8	#N/A	#N/A	#N/A	#N/A	#N/A	#N/A	#N/A	1.52008	1.80477	#N/A	#N/A	#N/A	#N/A	#N/A	#N/A	#N/A	#N/A	#N/A	#N/A	6.05387	#N/A	#N/A	#N/A	#N/A	#N/A	#N/A	#N/A	3	ENSG00000137760	ALKBH8	protein_coding	alkB homolog 8, tRNA methyltransferase [Source:HGNC Symbol;Acc:HGNC:25189]
BRCA1	#N/A	#N/A	#N/A	#N/A	#N/A	#N/A	#N/A	1.43765	#N/A	#N/A	#N/A	#N/A	0.577979	#N/A	#N/A	#N/A	#N/A	#N/A	#N/A	5.08883	#N/A	#N/A	#N/A	#N/A	#N/A	#N/A	#N/A	3	ENSG00000012048	BRCA1	protein_coding	BRCA1 DNA repair associated [Source:HGNC Symbol;Acc:HGNC:1100]
RPS5	#N/A	#N/A	#N/A	#N/A	#N/A	#N/A	#N/A	1.32143	#N/A	#N/A	#N/A	#N/A	#N/A	1.9311	#N/A	#N/A	#N/A	#N/A	#N/A	4.24056	#N/A	#N/A	#N/A	#N/A	#N/A	#N/A	#N/A	3	ENSG00000083845	RPS5	protein_coding	ribosomal protein S5 [Source:HGNC Symbol;Acc:HGNC:10426]
ZNF200	#N/A	#N/A	#N/A	#N/A	#N/A	#N/A	#N/A	0.558996	#N/A	#N/A	#N/A	#N/A	#N/A	#N/A	#N/A	#N/A	#N/A	#N/A	1.20398	1.39829	#N/A	#N/A	#N/A	#N/A	#N/A	#N/A	#N/A	3	ENSG00000010539	ZNF200	protein_coding	zinc finger protein 200 [Source:HGNC Symbol;Acc:HGNC:12993]
ASB16-AS1	#N/A	#N/A	#N/A	#N/A	#N/A	#N/A	#N/A	1.48233	#N/A	#N/A	#N/A	#N/A	0.469898	#N/A	#N/A	#N/A	#N/A	#N/A	#N/A	4.73127	#N/A	#N/A	#N/A	#N/A	#N/A	#N/A	#N/A	3	ENSG00000267080	ASB16-AS1	lncRNA	ASB16 antisense RNA 1 [Source:HGNC Symbol;Acc:HGNC:25442]
BTN3A3	#N/A	#N/A	#N/A	#N/A	#N/A	#N/A	#N/A	1.13102	#N/A	#N/A	#N/A	#N/A	#N/A	#N/A	#N/A	#N/A	#N/A	#N/A	#N/A	3.57975	#N/A	#N/A	#N/A	#N/A	#N/A	#N/A	1.76332	3	ENSG00000111801	BTN3A3	protein_coding	butyrophilin subfamily 3 member A3 [Source:HGNC Symbol;Acc:HGNC:1140]
LMF1	#N/A	#N/A	#N/A	#N/A	#N/A	#N/A	#N/A	0.894166	#N/A	#N/A	#N/A	#N/A	0.689668	#N/A	#N/A	#N/A	#N/A	#N/A	#N/A	3.98353	#N/A	#N/A	#N/A	#N/A	#N/A	#N/A	#N/A	3	ENSG00000103227	LMF1	protein_coding	lipase maturation factor 1 [Source:HGNC Symbol;Acc:HGNC:14154]
LENG9#275183	#N/A	#N/A	#N/A	#N/A	#N/A	#N/A	#N/A	0.369461	#N/A	#N/A	#N/A	#N/A	#N/A	#N/A	#N/A	#N/A	3.01729	#N/A	#N/A	1.63815	#N/A	#N/A	#N/A	#N/A	#N/A	#N/A	#N/A	3	ENSG00000275183	LENG9	protein_coding	leukocyte receptor cluster member 9 [Source:HGNC Symbol;Acc:HGNC:16306]
EIF1B-AS1	#N/A	#N/A	#N/A	#N/A	#N/A	#N/A	#N/A	#N/A	2.99702	#N/A	#N/A	#N/A	0.70045	#N/A	#N/A	#N/A	#N/A	#N/A	#N/A	5.62328	#N/A	#N/A	#N/A	#N/A	#N/A	#N/A	#N/A	3	ENSG00000280739	EIF1B-AS1	lncRNA	EIF1B antisense RNA 1 [Source:HGNC Symbol;Acc:HGNC:44555]
NCAM2	#N/A	#N/A	#N/A	#N/A	#N/A	#N/A	#N/A	#N/A	0.0186498	#N/A	#N/A	#N/A	0.621267	#N/A	#N/A	#N/A	#N/A	#N/A	0.170465	#N/A	#N/A	#N/A	#N/A	#N/A	#N/A	#N/A	#N/A	3	ENSG00000154654	NCAM2	protein_coding	neural cell adhesion molecule 2 [Source:HGNC Symbol;Acc:HGNC:7657]
TTC19	#N/A	#N/A	#N/A	#N/A	#N/A	#N/A	#N/A	#N/A	0.964328	#N/A	#N/A	#N/A	0.682771	#N/A	#N/A	#N/A	#N/A	#N/A	#N/A	6.56062	#N/A	#N/A	#N/A	#N/A	#N/A	#N/A	#N/A	3	ENSG00000011295	TTC19	protein_coding	tetratricopeptide repeat domain 19 [Source:HGNC Symbol;Acc:HGNC:26006]
NUP210	#N/A	#N/A	#N/A	#N/A	#N/A	#N/A	#N/A	#N/A	0.889612	#N/A	#N/A	#N/A	0.314336	#N/A	#N/A	#N/A	#N/A	#N/A	#N/A	5.57623	#N/A	#N/A	#N/A	#N/A	#N/A	#N/A	#N/A	3	ENSG00000132182	NUP210	protein_coding	nucleoporin 210 [Source:HGNC Symbol;Acc:HGNC:30052]
IQCH	#N/A	#N/A	#N/A	#N/A	#N/A	#N/A	#N/A	#N/A	1.65903	#N/A	#N/A	#N/A	1.34777	#N/A	#N/A	#N/A	#N/A	#N/A	#N/A	3.91237	#N/A	#N/A	#N/A	#N/A	#N/A	#N/A	#N/A	3	ENSG00000103599	IQCH	protein_coding	IQ motif containing H [Source:HGNC Symbol;Acc:HGNC:25721]
SYCP3	#N/A	#N/A	#N/A	#N/A	#N/A	#N/A	#N/A	#N/A	0.806259	#N/A	#N/A	#N/A	1.29858	#N/A	#N/A	#N/A	#N/A	#N/A	#N/A	3.91996	#N/A	#N/A	#N/A	#N/A	#N/A	#N/A	#N/A	3	ENSG00000139351	SYCP3	protein_coding	synaptonemal complex protein 3 [Source:HGNC Symbol;Acc:HGNC:18130]
#226849	#N/A	#N/A	#N/A	#N/A	#N/A	#N/A	#N/A	#N/A	0.536899	#N/A	#N/A	#N/A	1.06916	#N/A	#N/A	#N/A	#N/A	#N/A	#N/A	3.3144	#N/A	#N/A	#N/A	#N/A	#N/A	#N/A	#N/A	3	ENSG00000226849		lncRNA	novel transcript
IL20RB-AS1	#N/A	#N/A	#N/A	#N/A	#N/A	#N/A	#N/A	#N/A	0.456025	#N/A	#N/A	#N/A	1.24683	#N/A	#N/A	#N/A	#N/A	#N/A	#N/A	1.66683	#N/A	#N/A	#N/A	#N/A	#N/A	#N/A	#N/A	3	ENSG00000249407	IL20RB-AS1	lncRNA	IL20RB antisense RNA 1 [Source:HGNC Symbol;Acc:HGNC:40298]
HSPA2-AS1	#N/A	#N/A	#N/A	#N/A	#N/A	#N/A	#N/A	#N/A	1.22173	#N/A	#N/A	#N/A	1.32308	#N/A	#N/A	#N/A	#N/A	#N/A	#N/A	5.97042	#N/A	#N/A	#N/A	#N/A	#N/A	#N/A	#N/A	3	ENSG00000259116	HSPA2-AS1	lncRNA	HSPA2 and ZBTB1 antisense RNA 1 [Source:HGNC Symbol;Acc:HGNC:55433]
MPHOSPH9	#N/A	#N/A	#N/A	#N/A	#N/A	#N/A	#N/A	#N/A	0.979555	#N/A	#N/A	#N/A	0.400101	#N/A	#N/A	#N/A	#N/A	#N/A	#N/A	5.21533	#N/A	#N/A	#N/A	#N/A	#N/A	#N/A	#N/A	3	ENSG00000051825	MPHOSPH9	protein_coding	M-phase phosphoprotein 9 [Source:HGNC Symbol;Acc:HGNC:7215]
NARS2	#N/A	#N/A	#N/A	#N/A	#N/A	#N/A	#N/A	#N/A	1.04634	#N/A	#N/A	#N/A	0.309918	#N/A	#N/A	#N/A	#N/A	#N/A	#N/A	7.40909	#N/A	#N/A	#N/A	#N/A	#N/A	#N/A	#N/A	3	ENSG00000137513	NARS2	protein_coding	asparaginyl-tRNA synthetase 2, mitochondrial [Source:HGNC Symbol;Acc:HGNC:26274]
NEB	#N/A	#N/A	#N/A	#N/A	#N/A	#N/A	#N/A	#N/A	0.444474	#N/A	#N/A	#N/A	0.954134	#N/A	#N/A	#N/A	#N/A	#N/A	#N/A	1.27067	#N/A	#N/A	#N/A	#N/A	#N/A	#N/A	#N/A	3	ENSG00000183091	NEB	protein_coding	nebulin [Source:HGNC Symbol;Acc:HGNC:7720]
TTN	#N/A	#N/A	#N/A	#N/A	#N/A	#N/A	#N/A	#N/A	0.204719	#N/A	#N/A	#N/A	1.4328	#N/A	#N/A	#N/A	#N/A	#N/A	#N/A	1.42778	#N/A	#N/A	#N/A	#N/A	#N/A	#N/A	#N/A	3	ENSG00000155657	TTN	protein_coding	titin [Source:HGNC Symbol;Acc:HGNC:12403]
ZNF92	#N/A	#N/A	#N/A	#N/A	#N/A	#N/A	#N/A	#N/A	0.989847	#N/A	#N/A	#N/A	0.369278	#N/A	#N/A	#N/A	#N/A	#N/A	#N/A	4.68522	#N/A	#N/A	#N/A	#N/A	#N/A	#N/A	#N/A	3	ENSG00000146757	ZNF92	protein_coding	zinc finger protein 92 [Source:HGNC Symbol;Acc:HGNC:13168]
#253636	#N/A	#N/A	#N/A	#N/A	#N/A	#N/A	#N/A	#N/A	1.05144	#N/A	#N/A	#N/A	0.568023	#N/A	#N/A	#N/A	#N/A	#N/A	#N/A	2.21618	#N/A	#N/A	#N/A	#N/A	#N/A	#N/A	#N/A	3	ENSG00000253636		lncRNA	novel transcript
PHF1#112511	#N/A	#N/A	#N/A	#N/A	#N/A	#N/A	#N/A	#N/A	1.13034	#N/A	#N/A	#N/A	0.702177	#N/A	#N/A	#N/A	#N/A	#N/A	#N/A	3.35117	#N/A	#N/A	#N/A	#N/A	#N/A	#N/A	#N/A	3	ENSG00000112511	PHF1	protein_coding	PHD finger protein 1 [Source:HGNC Symbol;Acc:HGNC:8919]
PAX5	#N/A	#N/A	#N/A	#N/A	#N/A	#N/A	#N/A	#N/A	#N/A	#N/A	#N/A	0.194941	#N/A	#N/A	#N/A	#N/A	0.149098	#N/A	#N/A	#N/A	#N/A	#N/A	#N/A	#N/A	#N/A	0.13225	#N/A	3	ENSG00000196092	PAX5	protein_coding	paired box 5 [Source:HGNC Symbol;Acc:HGNC:8619]
#286512	#N/A	#N/A	#N/A	#N/A	#N/A	#N/A	#N/A	#N/A	#N/A	#N/A	#N/A	1.87535	1.14579	#N/A	#N/A	#N/A	#N/A	#N/A	#N/A	3.16469	#N/A	#N/A	#N/A	#N/A	#N/A	#N/A	#N/A	3	ENSG00000286512		lncRNA	novel transcript
PARM1	#N/A	#N/A	#N/A	#N/A	#N/A	#N/A	#N/A	#N/A	#N/A	#N/A	#N/A	0.21246	#N/A	#N/A	#N/A	#N/A	#N/A	#N/A	#N/A	#N/A	1.28827	#N/A	#N/A	#N/A	#N/A	0.168666	#N/A	3	ENSG00000169116	PARM1	protein_coding	prostate androgen-regulated mucin-like protein 1 [Source:HGNC Symbol;Acc:HGNC:24536]
ALAD	#N/A	#N/A	#N/A	#N/A	#N/A	#N/A	#N/A	#N/A	#N/A	#N/A	#N/A	0.914996	#N/A	#N/A	#N/A	#N/A	#N/A	#N/A	#N/A	2.85296	0.363145	#N/A	#N/A	#N/A	#N/A	#N/A	#N/A	3	ENSG00000148218	ALAD	protein_coding	aminolevulinate dehydratase [Source:HGNC Symbol;Acc:HGNC:395]
CRACD	#N/A	#N/A	#N/A	#N/A	#N/A	#N/A	#N/A	#N/A	#N/A	#N/A	#N/A	0.192778	#N/A	#N/A	#N/A	#N/A	#N/A	#N/A	#N/A	#N/A	1.52872	#N/A	#N/A	2.87826	#N/A	#N/A	#N/A	3	ENSG00000109265	CRACD	protein_coding	capping protein inhibiting regulator of actin dynamics [Source:HGNC Symbol;Acc:HGNC:29219]
#260989	#N/A	#N/A	#N/A	#N/A	#N/A	#N/A	#N/A	#N/A	#N/A	#N/A	#N/A	1.17245	#N/A	#N/A	#N/A	#N/A	#N/A	#N/A	#N/A	#N/A	#N/A	#N/A	#N/A	0.936122	4.97127	#N/A	#N/A	3	ENSG00000260989		lncRNA	novel transcript, antisense to IFT140
DNAI7	#N/A	#N/A	#N/A	#N/A	#N/A	#N/A	#N/A	#N/A	#N/A	#N/A	#N/A	1.41403	0.901537	#N/A	#N/A	#N/A	#N/A	#N/A	#N/A	0.607096	#N/A	#N/A	#N/A	#N/A	#N/A	#N/A	#N/A	3	ENSG00000118307	DNAI7	protein_coding	dynein axonemal intermediate chain 7 [Source:HGNC Symbol;Acc:HGNC:29599]
#287382	#N/A	#N/A	#N/A	#N/A	#N/A	#N/A	#N/A	#N/A	#N/A	#N/A	#N/A	0.29004	#N/A	#N/A	#N/A	2.00523	#N/A	#N/A	#N/A	#N/A	#N/A	#N/A	4.01784	#N/A	#N/A	#N/A	#N/A	3	ENSG00000287382		lncRNA	novel transcript
IZUMO4	#N/A	#N/A	#N/A	#N/A	#N/A	#N/A	#N/A	#N/A	#N/A	#N/A	#N/A	1.32838	#N/A	#N/A	#N/A	1.46894	#N/A	#N/A	#N/A	0.652385	#N/A	#N/A	#N/A	#N/A	#N/A	#N/A	#N/A	3	ENSG00000099840	IZUMO4	protein_coding	IZUMO family member 4 [Source:HGNC Symbol;Acc:HGNC:26950]
ZNF236-DT	#N/A	#N/A	#N/A	#N/A	#N/A	#N/A	#N/A	#N/A	#N/A	#N/A	#N/A	0.902694	#N/A	#N/A	#N/A	#N/A	#N/A	#N/A	1.36823	1.12552	#N/A	#N/A	#N/A	#N/A	#N/A	#N/A	#N/A	3	ENSG00000264278	ZNF236-DT	lncRNA	ZNF236 divergent transcript [Source:HGNC Symbol;Acc:HGNC:53779]
MTCH2#109919	#N/A	#N/A	#N/A	#N/A	#N/A	#N/A	#N/A	#N/A	#N/A	#N/A	#N/A	0.418598	#N/A	#N/A	#N/A	#N/A	#N/A	#N/A	0.772748	5.08971	#N/A	#N/A	#N/A	#N/A	#N/A	#N/A	#N/A	3	ENSG00000109919	MTCH2	protein_coding	mitochondrial carrier 2 [Source:HGNC Symbol;Acc:HGNC:17587]
DLL1#198719	#N/A	#N/A	#N/A	#N/A	#N/A	#N/A	#N/A	#N/A	#N/A	#N/A	#N/A	0.623933	#N/A	#N/A	#N/A	#N/A	#N/A	#N/A	0.206686	#N/A	#N/A	#N/A	1.47619	#N/A	#N/A	#N/A	#N/A	3	ENSG00000198719	DLL1	protein_coding	delta like canonical Notch ligand 1 [Source:HGNC Symbol;Acc:HGNC:2908]
DISP2	#N/A	#N/A	#N/A	#N/A	#N/A	#N/A	#N/A	#N/A	#N/A	#N/A	#N/A	0.21632	#N/A	#N/A	#N/A	#N/A	#N/A	#N/A	#N/A	#N/A	#N/A	#N/A	#N/A	1.27796	0.713333	#N/A	#N/A	3	ENSG00000140323	DISP2	protein_coding	dispatched RND transporter family member 2 [Source:HGNC Symbol;Acc:HGNC:19712]
#270426	#N/A	#N/A	#N/A	#N/A	#N/A	#N/A	#N/A	#N/A	#N/A	#N/A	#N/A	0.230428	#N/A	#N/A	#N/A	1.23546	#N/A	#N/A	#N/A	#N/A	0.940109	#N/A	#N/A	#N/A	#N/A	#N/A	#N/A	3	ENSG00000270426		lncRNA	novel transcript, sense intronic to IRF2
GRHPR	#N/A	#N/A	#N/A	#N/A	#N/A	#N/A	#N/A	#N/A	#N/A	#N/A	#N/A	0.677422	#N/A	#N/A	#N/A	#N/A	#N/A	#N/A	#N/A	4.76867	0.436433	#N/A	#N/A	#N/A	#N/A	#N/A	#N/A	3	ENSG00000137106	GRHPR	protein_coding	glyoxylate and hydroxypyruvate reductase [Source:HGNC Symbol;Acc:HGNC:4570]
#267063	#N/A	#N/A	#N/A	#N/A	#N/A	#N/A	#N/A	#N/A	#N/A	#N/A	#N/A	0.19969	0.169903	#N/A	#N/A	#N/A	#N/A	#N/A	#N/A	#N/A	#N/A	#N/A	#N/A	0.765897	#N/A	#N/A	#N/A	3	ENSG00000267063		lncRNA	novel transcript, antisense to ZNF555
#234426	#N/A	#N/A	#N/A	#N/A	#N/A	#N/A	#N/A	#N/A	#N/A	#N/A	#N/A	0.175268	#N/A	#N/A	#N/A	#N/A	#N/A	#N/A	#N/A	#N/A	1.97611	#N/A	#N/A	0.786038	#N/A	#N/A	#N/A	3	ENSG00000234426		lncRNA	novel transcript
#226756	#N/A	#N/A	#N/A	#N/A	#N/A	#N/A	#N/A	#N/A	#N/A	#N/A	#N/A	0.169716	#N/A	#N/A	#N/A	#N/A	#N/A	#N/A	#N/A	#N/A	#N/A	#N/A	#N/A	0.768979	0.336127	#N/A	#N/A	3	ENSG00000226756		lncRNA	novel transcript
#264701	#N/A	#N/A	#N/A	#N/A	#N/A	#N/A	#N/A	#N/A	#N/A	#N/A	#N/A	0.122759	0.0453471	#N/A	#N/A	#N/A	#N/A	#N/A	#N/A	#N/A	#N/A	#N/A	#N/A	#N/A	0.103174	#N/A	#N/A	3	ENSG00000264701		lncRNA	novel transcript, antisense to CDK5RAP3
KATNA1	#N/A	#N/A	#N/A	#N/A	#N/A	#N/A	#N/A	#N/A	#N/A	#N/A	#N/A	0.446	#N/A	#N/A	#N/A	#N/A	#N/A	#N/A	0.716279	4.26585	#N/A	#N/A	#N/A	#N/A	#N/A	#N/A	#N/A	3	ENSG00000186625	KATNA1	protein_coding	katanin catalytic subunit A1 [Source:HGNC Symbol;Acc:HGNC:6216]
UBE2A	#N/A	#N/A	#N/A	#N/A	#N/A	#N/A	#N/A	#N/A	#N/A	#N/A	#N/A	0.453161	#N/A	#N/A	#N/A	#N/A	#N/A	#N/A	#N/A	3.68512	0.481394	#N/A	#N/A	#N/A	#N/A	#N/A	#N/A	3	ENSG00000077721	UBE2A	protein_coding	ubiquitin conjugating enzyme E2 A [Source:HGNC Symbol;Acc:HGNC:12472]
LGMN	#N/A	#N/A	#N/A	#N/A	#N/A	#N/A	#N/A	#N/A	#N/A	#N/A	#N/A	0.653859	#N/A	#N/A	#N/A	0.848125	#N/A	#N/A	#N/A	#N/A	#N/A	#N/A	1.94764	#N/A	#N/A	#N/A	#N/A	3	ENSG00000100600	LGMN	protein_coding	legumain [Source:HGNC Symbol;Acc:HGNC:9472]
SRSF4	#N/A	#N/A	#N/A	#N/A	#N/A	#N/A	#N/A	#N/A	#N/A	#N/A	#N/A	0.20254	#N/A	#N/A	#N/A	#N/A	#N/A	#N/A	#N/A	4.59484	#N/A	#N/A	#N/A	#N/A	0.241639	#N/A	#N/A	3	ENSG00000116350	SRSF4	protein_coding	serine and arginine rich splicing factor 4 [Source:HGNC Symbol;Acc:HGNC:10786]
DCBLD2	#N/A	#N/A	#N/A	#N/A	#N/A	#N/A	#N/A	#N/A	#N/A	#N/A	#N/A	1.19307	#N/A	#N/A	#N/A	#N/A	#N/A	#N/A	#N/A	0.382804	#N/A	#N/A	0.863281	#N/A	#N/A	#N/A	#N/A	3	ENSG00000057019	DCBLD2	protein_coding	discoidin, CUB and LCCL domain containing 2 [Source:HGNC Symbol;Acc:HGNC:24627]
KCNH8	#N/A	#N/A	#N/A	#N/A	#N/A	#N/A	#N/A	#N/A	#N/A	#N/A	#N/A	0.140571	#N/A	#N/A	#N/A	#N/A	#N/A	#N/A	#N/A	#N/A	#N/A	#N/A	#N/A	0.415	0.172574	#N/A	#N/A	3	ENSG00000183960	KCNH8	protein_coding	potassium voltage-gated channel subfamily H member 8 [Source:HGNC Symbol;Acc:HGNC:18864]
FGF12	#N/A	#N/A	#N/A	#N/A	#N/A	#N/A	#N/A	#N/A	#N/A	#N/A	#N/A	0.763873	#N/A	#N/A	#N/A	1.21532	#N/A	#N/A	#N/A	#N/A	#N/A	#N/A	#N/A	#N/A	3.11003	#N/A	#N/A	3	ENSG00000114279	FGF12	protein_coding	fibroblast growth factor 12 [Source:HGNC Symbol;Acc:HGNC:3668]
FAM184B	#N/A	#N/A	#N/A	#N/A	#N/A	#N/A	#N/A	#N/A	#N/A	#N/A	#N/A	#N/A	1.73136	#N/A	#N/A	#N/A	#N/A	#N/A	#N/A	5.29085	#N/A	#N/A	#N/A	#N/A	0.57866	#N/A	#N/A	3	ENSG00000047662	FAM184B	protein_coding	family with sequence similarity 184 member B [Source:HGNC Symbol;Acc:HGNC:29235]
#234428	#N/A	#N/A	#N/A	#N/A	#N/A	#N/A	#N/A	#N/A	#N/A	#N/A	#N/A	#N/A	1.63655	#N/A	#N/A	#N/A	#N/A	#N/A	#N/A	3.15718	#N/A	#N/A	#N/A	#N/A	1.04034	#N/A	#N/A	3	ENSG00000234428		lncRNA	novel transcript, antisense to ITPR2
ARID1B	#N/A	#N/A	#N/A	#N/A	#N/A	#N/A	#N/A	#N/A	#N/A	#N/A	#N/A	#N/A	0.457812	#N/A	#N/A	#N/A	#N/A	#N/A	#N/A	7.23463	#N/A	#N/A	#N/A	#N/A	0.38912	#N/A	#N/A	3	ENSG00000049618	ARID1B	protein_coding	AT-rich interaction domain 1B [Source:HGNC Symbol;Acc:HGNC:18040]
SECISBP2	#N/A	#N/A	#N/A	#N/A	#N/A	#N/A	#N/A	#N/A	#N/A	#N/A	#N/A	#N/A	0.488047	#N/A	#N/A	#N/A	#N/A	#N/A	#N/A	2.4646	#N/A	#N/A	#N/A	#N/A	0.293334	#N/A	#N/A	3	ENSG00000187742	SECISBP2	protein_coding	SECIS binding protein 2 [Source:HGNC Symbol;Acc:HGNC:30972]
CDK13	#N/A	#N/A	#N/A	#N/A	#N/A	#N/A	#N/A	#N/A	#N/A	#N/A	#N/A	#N/A	0.377321	#N/A	#N/A	#N/A	#N/A	#N/A	#N/A	7.36096	#N/A	#N/A	#N/A	#N/A	0.189718	#N/A	#N/A	3	ENSG00000065883	CDK13	protein_coding	cyclin dependent kinase 13 [Source:HGNC Symbol;Acc:HGNC:1733]
INO80-AS1	#N/A	#N/A	#N/A	#N/A	#N/A	#N/A	#N/A	#N/A	#N/A	#N/A	#N/A	#N/A	1.87983	#N/A	#N/A	#N/A	#N/A	#N/A	#N/A	4.15549	#N/A	#N/A	#N/A	#N/A	1.0852	#N/A	#N/A	3	ENSG00000259521	INO80-AS1	lncRNA	INO80 antisense RNA 1 [Source:HGNC Symbol;Acc:HGNC:53138]
TRPM7	#N/A	#N/A	#N/A	#N/A	#N/A	#N/A	#N/A	#N/A	#N/A	#N/A	#N/A	#N/A	0.417537	#N/A	#N/A	#N/A	#N/A	#N/A	#N/A	9.61192	#N/A	#N/A	#N/A	#N/A	0.230283	#N/A	#N/A	3	ENSG00000092439	TRPM7	protein_coding	transient receptor potential cation channel subfamily M member 7 [Source:HGNC Symbol;Acc:HGNC:17994]
#227033	#N/A	#N/A	#N/A	#N/A	#N/A	#N/A	#N/A	#N/A	#N/A	#N/A	#N/A	#N/A	2.62355	#N/A	#N/A	#N/A	#N/A	#N/A	#N/A	5.4837	#N/A	#N/A	#N/A	#N/A	0.577042	#N/A	#N/A	3	ENSG00000227033		lncRNA	novel transcript
SPDYE2	#N/A	#N/A	#N/A	#N/A	#N/A	#N/A	#N/A	#N/A	#N/A	#N/A	#N/A	#N/A	1.24873	#N/A	#N/A	#N/A	#N/A	#N/A	#N/A	4.42035	#N/A	#N/A	#N/A	#N/A	0.738892	#N/A	#N/A	3	ENSG00000205238	SPDYE2	protein_coding	speedy/RINGO cell cycle regulator family member E2 [Source:HGNC Symbol;Acc:HGNC:33841]
LINC00624	#N/A	#N/A	#N/A	#N/A	#N/A	#N/A	#N/A	#N/A	#N/A	#N/A	#N/A	#N/A	1.44216	#N/A	#N/A	#N/A	#N/A	#N/A	#N/A	4.67647	#N/A	#N/A	#N/A	#N/A	0.71858	#N/A	#N/A	3	ENSG00000278811	LINC00624	lncRNA	long intergenic non-protein coding RNA 624 [Source:HGNC Symbol;Acc:HGNC:44254]
TOMM20L-DT	#N/A	#N/A	#N/A	#N/A	#N/A	#N/A	#N/A	#N/A	#N/A	#N/A	#N/A	#N/A	1.31907	#N/A	#N/A	#N/A	#N/A	#N/A	#N/A	5.58622	#N/A	#N/A	#N/A	#N/A	0.691563	#N/A	#N/A	3	ENSG00000258658	TOMM20L-DT	lncRNA	TOMM20L divergent transcript [Source:HGNC Symbol;Acc:HGNC:55443]
#287691	#N/A	#N/A	#N/A	#N/A	#N/A	#N/A	#N/A	#N/A	#N/A	#N/A	#N/A	#N/A	1.58192	#N/A	#N/A	#N/A	#N/A	#N/A	2.42117	3.98927	#N/A	#N/A	#N/A	#N/A	#N/A	#N/A	#N/A	3	ENSG00000287691		lncRNA	novel transcript, antisense to RNF19B
#229839	#N/A	#N/A	#N/A	#N/A	#N/A	#N/A	#N/A	#N/A	#N/A	#N/A	#N/A	#N/A	1.471	#N/A	#N/A	#N/A	#N/A	#N/A	#N/A	5.63933	#N/A	#N/A	#N/A	#N/A	0.640006	#N/A	#N/A	3	ENSG00000229839		lncRNA	novel transcript
#286480	#N/A	#N/A	#N/A	#N/A	#N/A	#N/A	#N/A	#N/A	#N/A	#N/A	#N/A	#N/A	1.75241	#N/A	#N/A	#N/A	#N/A	#N/A	#N/A	3.8703	#N/A	#N/A	#N/A	#N/A	#N/A	1.19158	#N/A	3	ENSG00000286480		lncRNA	novel transcript, antisense to WDPCP
TYW1	#N/A	#N/A	#N/A	#N/A	#N/A	#N/A	#N/A	#N/A	#N/A	#N/A	#N/A	#N/A	0.407039	#N/A	#N/A	#N/A	#N/A	#N/A	#N/A	8.81397	#N/A	#N/A	#N/A	#N/A	0.185308	#N/A	#N/A	3	ENSG00000198874	TYW1	protein_coding	tRNA-yW synthesizing protein 1 homolog [Source:HGNC Symbol;Acc:HGNC:25598]
#285803	#N/A	#N/A	#N/A	#N/A	#N/A	#N/A	#N/A	#N/A	#N/A	#N/A	#N/A	#N/A	1.52694	#N/A	#N/A	#N/A	#N/A	#N/A	#N/A	4.44176	#N/A	#N/A	#N/A	#N/A	0.8266	#N/A	#N/A	3	ENSG00000285803		lncRNA	novel transcript, antisense to AGAP6
#255139	#N/A	#N/A	#N/A	#N/A	#N/A	#N/A	#N/A	#N/A	#N/A	#N/A	#N/A	#N/A	1.37269	#N/A	#N/A	#N/A	#N/A	#N/A	#N/A	3.94558	#N/A	#N/A	#N/A	#N/A	0.405306	#N/A	#N/A	3	ENSG00000255139		lncRNA	novel transcript
#235066	#N/A	#N/A	#N/A	#N/A	#N/A	#N/A	#N/A	#N/A	#N/A	#N/A	#N/A	#N/A	1.63762	#N/A	#N/A	#N/A	#N/A	#N/A	#N/A	2.11029	#N/A	#N/A	#N/A	#N/A	1.02916	#N/A	#N/A	3	ENSG00000235066		lncRNA	novel transcript, antisense to CCDC93
ZNF350-AS1	#N/A	#N/A	#N/A	#N/A	#N/A	#N/A	#N/A	#N/A	#N/A	#N/A	#N/A	#N/A	1.54368	#N/A	#N/A	#N/A	#N/A	#N/A	#N/A	4.45153	#N/A	#N/A	#N/A	#N/A	0.647684	#N/A	#N/A	3	ENSG00000269235	ZNF350-AS1	lncRNA	ZNF350 antisense RNA 1 [Source:HGNC Symbol;Acc:HGNC:48598]
DLG1	#N/A	#N/A	#N/A	#N/A	#N/A	#N/A	#N/A	#N/A	#N/A	#N/A	#N/A	#N/A	0.329291	#N/A	#N/A	#N/A	#N/A	#N/A	#N/A	4.972	#N/A	#N/A	#N/A	#N/A	0.195072	#N/A	#N/A	3	ENSG00000075711	DLG1	protein_coding	discs large MAGUK scaffold protein 1 [Source:HGNC Symbol;Acc:HGNC:2900]
LRCH3	#N/A	#N/A	#N/A	#N/A	#N/A	#N/A	#N/A	#N/A	#N/A	#N/A	0.276762	#N/A	0.415452	#N/A	#N/A	#N/A	#N/A	#N/A	#N/A	6.03177	#N/A	#N/A	#N/A	#N/A	#N/A	#N/A	#N/A	3	ENSG00000186001	LRCH3	protein_coding	leucine rich repeats and calponin homology domain containing 3 [Source:HGNC Symbol;Acc:HGNC:28637]
MYCBP2-AS1	#N/A	#N/A	#N/A	#N/A	#N/A	#N/A	#N/A	#N/A	#N/A	#N/A	#N/A	#N/A	1.50721	#N/A	#N/A	#N/A	#N/A	#N/A	#N/A	7.72471	#N/A	#N/A	#N/A	#N/A	0.791977	#N/A	#N/A	3	ENSG00000236051	MYCBP2-AS1	lncRNA	MYCBP2 antisense RNA 1 [Source:HGNC Symbol;Acc:HGNC:41023]
#286401	#N/A	#N/A	#N/A	#N/A	#N/A	#N/A	#N/A	#N/A	#N/A	#N/A	#N/A	#N/A	2.1373	#N/A	#N/A	#N/A	#N/A	#N/A	#N/A	2.40112	#N/A	#N/A	#N/A	#N/A	0.853199	#N/A	#N/A	3	ENSG00000286401		lncRNA	novel transcript, antisense to SGMS1
#260891	#N/A	#N/A	#N/A	#N/A	#N/A	#N/A	#N/A	#N/A	#N/A	#N/A	#N/A	#N/A	1.75283	#N/A	#N/A	#N/A	#N/A	#N/A	1.71963	2.34922	#N/A	#N/A	#N/A	#N/A	#N/A	#N/A	#N/A	3	ENSG00000260891		lncRNA	novel transcript, intronic to NFATC3
PKD1L3	#N/A	#N/A	#N/A	#N/A	#N/A	#N/A	#N/A	#N/A	#N/A	#N/A	#N/A	#N/A	1.62827	#N/A	#N/A	#N/A	#N/A	#N/A	#N/A	3.46962	#N/A	#N/A	#N/A	#N/A	0.682271	#N/A	#N/A	3	ENSG00000277481	PKD1L3	protein_coding	polycystin 1 like 3, transient receptor potential channel interacting [Source:HGNC Symbol;Acc:HGNC:21716]
SEMA6A	#N/A	#N/A	#N/A	#N/A	#N/A	#N/A	#N/A	#N/A	#N/A	#N/A	#N/A	#N/A	2.17079	#N/A	#N/A	#N/A	#N/A	#N/A	#N/A	1.97863	#N/A	#N/A	#N/A	#N/A	1.62219	#N/A	#N/A	3	ENSG00000092421	SEMA6A	protein_coding	semaphorin 6A [Source:HGNC Symbol;Acc:HGNC:10738]
USP34	#N/A	#N/A	#N/A	#N/A	#N/A	#N/A	#N/A	#N/A	#N/A	#N/A	#N/A	#N/A	0.287048	#N/A	#N/A	#N/A	#N/A	#N/A	#N/A	6.45312	#N/A	#N/A	#N/A	#N/A	0.216647	#N/A	#N/A	3	ENSG00000115464	USP34	protein_coding	ubiquitin specific peptidase 34 [Source:HGNC Symbol;Acc:HGNC:20066]
NRF1	#N/A	#N/A	#N/A	#N/A	#N/A	#N/A	#N/A	#N/A	#N/A	#N/A	#N/A	#N/A	0.357525	#N/A	#N/A	#N/A	#N/A	#N/A	#N/A	6.21352	#N/A	#N/A	#N/A	#N/A	0.231277	#N/A	#N/A	3	ENSG00000106459	NRF1	protein_coding	nuclear respiratory factor 1 [Source:HGNC Symbol;Acc:HGNC:7996]
ZNF644	#N/A	#N/A	#N/A	#N/A	#N/A	#N/A	#N/A	#N/A	#N/A	#N/A	#N/A	#N/A	0.281979	#N/A	#N/A	#N/A	#N/A	#N/A	#N/A	5.89082	#N/A	#N/A	#N/A	#N/A	0.553888	#N/A	#N/A	3	ENSG00000122482	ZNF644	protein_coding	zinc finger protein 644 [Source:HGNC Symbol;Acc:HGNC:29222]
ZMYND8	#N/A	#N/A	#N/A	#N/A	#N/A	#N/A	#N/A	#N/A	#N/A	#N/A	#N/A	#N/A	0.360262	#N/A	#N/A	#N/A	#N/A	#N/A	#N/A	4.72543	#N/A	#N/A	#N/A	#N/A	0.271771	#N/A	#N/A	3	ENSG00000101040	ZMYND8	protein_coding	zinc finger MYND-type containing 8 [Source:HGNC Symbol;Acc:HGNC:9397]
NR2C2	#N/A	#N/A	#N/A	#N/A	#N/A	#N/A	#N/A	#N/A	#N/A	#N/A	#N/A	#N/A	0.397436	#N/A	#N/A	#N/A	#N/A	#N/A	#N/A	6.66328	#N/A	#N/A	#N/A	#N/A	0.319566	#N/A	#N/A	3	ENSG00000177463	NR2C2	protein_coding	nuclear receptor subfamily 2 group C member 2 [Source:HGNC Symbol;Acc:HGNC:7972]
#287965	#N/A	#N/A	#N/A	#N/A	#N/A	#N/A	#N/A	#N/A	#N/A	#N/A	#N/A	#N/A	1.36886	#N/A	#N/A	#N/A	#N/A	#N/A	#N/A	3.95235	#N/A	#N/A	#N/A	#N/A	0.799145	#N/A	#N/A	3	ENSG00000287965		lncRNA	novel transcript, antisense to DYNC1LI2
#268015	#N/A	#N/A	#N/A	#N/A	#N/A	#N/A	#N/A	#N/A	#N/A	#N/A	#N/A	#N/A	1.87733	#N/A	#N/A	#N/A	#N/A	#N/A	#N/A	1.36072	#N/A	#N/A	#N/A	#N/A	0.893709	#N/A	#N/A	3	ENSG00000268015		lncRNA	novel transcript, antisense to PPP2R1A
MARCHF6	#N/A	#N/A	#N/A	#N/A	#N/A	#N/A	#N/A	#N/A	#N/A	#N/A	#N/A	#N/A	0.29919	#N/A	#N/A	#N/A	#N/A	#N/A	#N/A	6.69054	#N/A	#N/A	#N/A	#N/A	0.228907	#N/A	#N/A	3	ENSG00000145495	MARCHF6	protein_coding	membrane associated ring-CH-type finger 6 [Source:HGNC Symbol;Acc:HGNC:30550]
#246851	#N/A	#N/A	#N/A	#N/A	#N/A	#N/A	#N/A	#N/A	#N/A	#N/A	#N/A	#N/A	1.20774	#N/A	#N/A	#N/A	#N/A	#N/A	#N/A	3.61564	#N/A	#N/A	#N/A	#N/A	0.833791	#N/A	#N/A	3	ENSG00000246851		lncRNA	novel transcript
EYS	#N/A	#N/A	#N/A	#N/A	#N/A	#N/A	#N/A	#N/A	#N/A	#N/A	#N/A	#N/A	1.4898	#N/A	#N/A	#N/A	#N/A	#N/A	#N/A	5.90585	#N/A	#N/A	#N/A	#N/A	0.537168	#N/A	#N/A	3	ENSG00000188107	EYS	protein_coding	eyes shut homolog [Source:HGNC Symbol;Acc:HGNC:21555]
#254538	#N/A	#N/A	#N/A	#N/A	#N/A	#N/A	#N/A	#N/A	#N/A	#N/A	#N/A	#N/A	1.78537	#N/A	#N/A	#N/A	#N/A	#N/A	#N/A	6.61946	#N/A	#N/A	#N/A	#N/A	0.389256	#N/A	#N/A	3	ENSG00000254538		lncRNA	novel transcript
MMS19	#N/A	#N/A	#N/A	#N/A	#N/A	#N/A	#N/A	#N/A	#N/A	#N/A	#N/A	#N/A	0.561268	#N/A	#N/A	#N/A	#N/A	#N/A	#N/A	7.26723	#N/A	#N/A	#N/A	#N/A	0.337975	#N/A	#N/A	3	ENSG00000155229	MMS19	protein_coding	MMS19 homolog, cytosolic iron-sulfur assembly component [Source:HGNC Symbol;Acc:HGNC:13824]
SMARCC1	#N/A	#N/A	#N/A	#N/A	#N/A	#N/A	#N/A	#N/A	#N/A	#N/A	#N/A	#N/A	0.277729	#N/A	#N/A	#N/A	#N/A	#N/A	#N/A	9.846	#N/A	#N/A	#N/A	#N/A	0.336518	#N/A	#N/A	3	ENSG00000173473	SMARCC1	protein_coding	SWI/SNF related, matrix associated, actin dependent regulator of chromatin subfamily c member 1 [Source:HGNC Symbol;Acc:HGNC:11104]
#285879	#N/A	#N/A	#N/A	#N/A	#N/A	#N/A	#N/A	#N/A	#N/A	#N/A	#N/A	#N/A	1.1509	#N/A	#N/A	#N/A	#N/A	#N/A	#N/A	4.33677	#N/A	#N/A	#N/A	#N/A	0.664027	#N/A	#N/A	3	ENSG00000285879		lncRNA	novel transcript, antisense to MED13
ZNF76	#N/A	#N/A	#N/A	#N/A	#N/A	#N/A	#N/A	#N/A	#N/A	#N/A	0.431921	#N/A	0.699864	#N/A	#N/A	#N/A	#N/A	#N/A	#N/A	2.88975	#N/A	#N/A	#N/A	#N/A	#N/A	#N/A	#N/A	3	ENSG00000065029	ZNF76	protein_coding	zinc finger protein 76 [Source:HGNC Symbol;Acc:HGNC:13149]
MTMR7	#N/A	#N/A	#N/A	#N/A	#N/A	#N/A	#N/A	#N/A	#N/A	#N/A	#N/A	#N/A	1.94843	#N/A	#N/A	#N/A	#N/A	#N/A	#N/A	3.47471	#N/A	#N/A	#N/A	#N/A	1.06906	#N/A	#N/A	3	ENSG00000003987	MTMR7	protein_coding	myotubularin related protein 7 [Source:HGNC Symbol;Acc:HGNC:7454]
#287202	#N/A	#N/A	#N/A	#N/A	#N/A	#N/A	#N/A	#N/A	#N/A	#N/A	#N/A	#N/A	1.39573	#N/A	#N/A	#N/A	#N/A	#N/A	#N/A	3.56758	#N/A	#N/A	#N/A	#N/A	0.687485	#N/A	#N/A	3	ENSG00000287202		lncRNA	novel transcript, antisense to SART3
DENND1C	#N/A	#N/A	#N/A	#N/A	#N/A	#N/A	#N/A	#N/A	#N/A	#N/A	0.466478	#N/A	0.542072	#N/A	#N/A	#N/A	#N/A	#N/A	#N/A	4.07067	#N/A	#N/A	#N/A	#N/A	#N/A	#N/A	#N/A	3	ENSG00000205744	DENND1C	protein_coding	DENN domain containing 1C [Source:HGNC Symbol;Acc:HGNC:26225]
INTS4	#N/A	#N/A	#N/A	#N/A	#N/A	#N/A	#N/A	#N/A	#N/A	#N/A	0.390001	#N/A	0.444295	#N/A	#N/A	#N/A	#N/A	#N/A	#N/A	7.65638	#N/A	#N/A	#N/A	#N/A	#N/A	#N/A	#N/A	3	ENSG00000149262	INTS4	protein_coding	integrator complex subunit 4 [Source:HGNC Symbol;Acc:HGNC:25048]
NDUFAF7	#N/A	#N/A	#N/A	#N/A	#N/A	#N/A	#N/A	#N/A	#N/A	#N/A	#N/A	#N/A	0.661122	#N/A	#N/A	#N/A	#N/A	#N/A	#N/A	6.01484	#N/A	#N/A	#N/A	#N/A	0.367894	#N/A	#N/A	3	ENSG00000003509	NDUFAF7	protein_coding	NADH:ubiquinone oxidoreductase complex assembly factor 7 [Source:HGNC Symbol;Acc:HGNC:28816]
GCNT7	#N/A	#N/A	#N/A	#N/A	#N/A	#N/A	#N/A	#N/A	#N/A	#N/A	#N/A	#N/A	1.16597	#N/A	#N/A	#N/A	#N/A	#N/A	#N/A	4.03835	#N/A	#N/A	#N/A	#N/A	0.970963	#N/A	#N/A	3	ENSG00000124091	GCNT7	protein_coding	glucosaminyl (N-acetyl) transferase family member 7 [Source:HGNC Symbol;Acc:HGNC:16099]
PALS1	#N/A	#N/A	#N/A	#N/A	#N/A	#N/A	#N/A	#N/A	#N/A	#N/A	#N/A	#N/A	0.52622	#N/A	#N/A	#N/A	#N/A	#N/A	#N/A	7.15288	#N/A	#N/A	#N/A	#N/A	0.625488	#N/A	#N/A	3	ENSG00000072415	PALS1	protein_coding	protein associated with LIN7 1, MAGUK p55 family member [Source:HGNC Symbol;Acc:HGNC:18669]
ZNF780B#128000	#N/A	#N/A	#N/A	#N/A	#N/A	#N/A	#N/A	#N/A	#N/A	#N/A	#N/A	#N/A	0.516181	#N/A	#N/A	#N/A	0.824568	#N/A	#N/A	5.04293	#N/A	#N/A	#N/A	#N/A	#N/A	#N/A	#N/A	3	ENSG00000128000	ZNF780B	protein_coding	zinc finger protein 780B [Source:HGNC Symbol;Acc:HGNC:33109]
ATP6V1C2	#N/A	#N/A	#N/A	#N/A	#N/A	#N/A	#N/A	#N/A	#N/A	#N/A	#N/A	#N/A	1.7209	#N/A	#N/A	#N/A	#N/A	#N/A	#N/A	1.97641	#N/A	#N/A	#N/A	#N/A	1.00251	#N/A	#N/A	3	ENSG00000143882	ATP6V1C2	protein_coding	ATPase H+ transporting V1 subunit C2 [Source:HGNC Symbol;Acc:HGNC:18264]
BBS9	#N/A	#N/A	#N/A	#N/A	#N/A	#N/A	#N/A	#N/A	#N/A	#N/A	0.298975	#N/A	0.328042	#N/A	#N/A	#N/A	#N/A	#N/A	#N/A	8.50296	#N/A	#N/A	#N/A	#N/A	#N/A	#N/A	#N/A	3	ENSG00000122507	BBS9	protein_coding	Bardet-Biedl syndrome 9 [Source:HGNC Symbol;Acc:HGNC:30000]
SP2-AS1	#N/A	#N/A	#N/A	#N/A	#N/A	#N/A	#N/A	#N/A	#N/A	#N/A	#N/A	#N/A	1.01593	#N/A	#N/A	#N/A	#N/A	#N/A	#N/A	4.66365	#N/A	#N/A	#N/A	#N/A	0.765031	#N/A	#N/A	3	ENSG00000234494	SP2-AS1	lncRNA	SP2 antisense RNA 1 [Source:HGNC Symbol;Acc:HGNC:51341]
SMTNL1	#N/A	#N/A	#N/A	#N/A	#N/A	#N/A	#N/A	#N/A	#N/A	#N/A	#N/A	#N/A	1.93144	#N/A	#N/A	#N/A	#N/A	#N/A	#N/A	0.834877	#N/A	#N/A	#N/A	#N/A	0.935289	#N/A	#N/A	3	ENSG00000214872	SMTNL1	protein_coding	smoothelin like 1 [Source:HGNC Symbol;Acc:HGNC:32394]
#255968	#N/A	#N/A	#N/A	#N/A	#N/A	#N/A	#N/A	#N/A	#N/A	#N/A	#N/A	#N/A	1.5923	#N/A	#N/A	#N/A	#N/A	#N/A	#N/A	4.54716	#N/A	#N/A	#N/A	#N/A	1.29532	#N/A	#N/A	3	ENSG00000255968		lncRNA	novel transcript to ITPR2
PDS5A	#N/A	#N/A	#N/A	#N/A	#N/A	#N/A	#N/A	#N/A	#N/A	#N/A	#N/A	#N/A	0.246503	#N/A	#N/A	#N/A	#N/A	#N/A	#N/A	7.8106	#N/A	#N/A	#N/A	#N/A	0.204849	#N/A	#N/A	3	ENSG00000121892	PDS5A	protein_coding	PDS5 cohesin associated factor A [Source:HGNC Symbol;Acc:HGNC:29088]
MEGF11#157890	#N/A	#N/A	#N/A	#N/A	#N/A	#N/A	#N/A	#N/A	#N/A	#N/A	#N/A	#N/A	1.90405	#N/A	#N/A	#N/A	#N/A	#N/A	#N/A	0.745704	#N/A	#N/A	#N/A	#N/A	0.938694	#N/A	#N/A	3	ENSG00000157890	MEGF11	protein_coding	multiple EGF like domains 11 [Source:HGNC Symbol;Acc:HGNC:29635]
#285921	#N/A	#N/A	#N/A	#N/A	#N/A	#N/A	#N/A	#N/A	#N/A	#N/A	#N/A	#N/A	1.37088	#N/A	#N/A	#N/A	#N/A	#N/A	2.51112	3.86124	#N/A	#N/A	#N/A	#N/A	#N/A	#N/A	#N/A	3	ENSG00000285921		lncRNA	novel transcript
CTDSPL2-DT	#N/A	#N/A	#N/A	#N/A	#N/A	#N/A	#N/A	#N/A	#N/A	#N/A	#N/A	#N/A	1.4387	#N/A	#N/A	#N/A	#N/A	#N/A	#N/A	3.81608	#N/A	#N/A	#N/A	#N/A	0.649855	#N/A	#N/A	3	ENSG00000259595	CTDSPL2-DT	lncRNA	CTDSPL2 divergent transcript [Source:HGNC Symbol;Acc:HGNC:55415]
#236065	#N/A	#N/A	#N/A	#N/A	#N/A	#N/A	#N/A	#N/A	#N/A	#N/A	#N/A	#N/A	1.03924	#N/A	#N/A	#N/A	#N/A	#N/A	#N/A	4.78927	#N/A	#N/A	#N/A	#N/A	0.66872	#N/A	#N/A	3	ENSG00000236065		lncRNA	novel transcript
TASOR2	#N/A	#N/A	#N/A	#N/A	#N/A	#N/A	#N/A	#N/A	#N/A	#N/A	#N/A	#N/A	0.318772	#N/A	#N/A	#N/A	#N/A	#N/A	#N/A	9.27388	#N/A	#N/A	#N/A	#N/A	0.26485	#N/A	#N/A	3	ENSG00000108021	TASOR2	protein_coding	transcription activation suppressor family member 2 [Source:HGNC Symbol;Acc:HGNC:23484]
PRKD2	#N/A	#N/A	#N/A	#N/A	#N/A	#N/A	#N/A	#N/A	#N/A	#N/A	1.03406	#N/A	0.453008	#N/A	#N/A	#N/A	#N/A	#N/A	#N/A	4.3747	#N/A	#N/A	#N/A	#N/A	#N/A	#N/A	#N/A	3	ENSG00000105287	PRKD2	protein_coding	protein kinase D2 [Source:HGNC Symbol;Acc:HGNC:17293]
ADNP-AS1	#N/A	#N/A	#N/A	#N/A	#N/A	#N/A	#N/A	#N/A	#N/A	#N/A	#N/A	#N/A	1.14418	#N/A	#N/A	#N/A	#N/A	#N/A	#N/A	3.59023	#N/A	#N/A	#N/A	#N/A	0.809336	#N/A	#N/A	3	ENSG00000259456	ADNP-AS1	lncRNA	ADNP antisense RNA 1 [Source:HGNC Symbol;Acc:HGNC:51227]
MOSMO#185716	#N/A	#N/A	#N/A	#N/A	#N/A	#N/A	#N/A	#N/A	#N/A	#N/A	#N/A	#N/A	0.381019	#N/A	#N/A	#N/A	#N/A	#N/A	#N/A	7.9457	#N/A	#N/A	#N/A	#N/A	0.264939	#N/A	#N/A	3	ENSG00000185716	MOSMO	protein_coding	modulator of smoothened [Source:HGNC Symbol;Acc:HGNC:27087]
#259617	#N/A	#N/A	#N/A	#N/A	#N/A	#N/A	#N/A	#N/A	#N/A	#N/A	#N/A	#N/A	1.30695	#N/A	#N/A	#N/A	#N/A	#N/A	#N/A	2.99738	#N/A	#N/A	#N/A	#N/A	#N/A	1.37052	#N/A	3	ENSG00000259617		lncRNA	novel transcript, antisense to INO80
NLRC5	#N/A	#N/A	#N/A	#N/A	#N/A	#N/A	#N/A	#N/A	#N/A	#N/A	#N/A	#N/A	0.407573	#N/A	#N/A	#N/A	#N/A	#N/A	0.596549	5.63241	#N/A	#N/A	#N/A	#N/A	#N/A	#N/A	#N/A	3	ENSG00000140853	NLRC5	protein_coding	NLR family CARD domain containing 5 [Source:HGNC Symbol;Acc:HGNC:29933]
#235419	#N/A	#N/A	#N/A	#N/A	#N/A	#N/A	#N/A	#N/A	#N/A	#N/A	#N/A	#N/A	0.684132	#N/A	#N/A	#N/A	#N/A	#N/A	#N/A	3.33718	#N/A	#N/A	#N/A	#N/A	#N/A	#N/A	1.81489	3	ENSG00000235419		lncRNA	novel transcript, antisense to SP100
CNTN5	#N/A	#N/A	#N/A	#N/A	#N/A	#N/A	#N/A	#N/A	#N/A	#N/A	#N/A	#N/A	2.08527	#N/A	#N/A	#N/A	#N/A	#N/A	#N/A	0.226032	#N/A	#N/A	#N/A	#N/A	1.89374	#N/A	#N/A	3	ENSG00000149972	CNTN5	protein_coding	contactin 5 [Source:HGNC Symbol;Acc:HGNC:2175]
PHF14	#N/A	#N/A	#N/A	#N/A	#N/A	#N/A	#N/A	#N/A	#N/A	#N/A	#N/A	#N/A	0.377702	#N/A	#N/A	#N/A	#N/A	#N/A	#N/A	6.48073	#N/A	#N/A	#N/A	#N/A	0.386239	#N/A	#N/A	3	ENSG00000106443	PHF14	protein_coding	PHD finger protein 14 [Source:HGNC Symbol;Acc:HGNC:22203]
NAA35	#N/A	#N/A	#N/A	#N/A	#N/A	#N/A	#N/A	#N/A	#N/A	#N/A	#N/A	#N/A	0.490423	#N/A	#N/A	#N/A	#N/A	#N/A	#N/A	4.21364	#N/A	#N/A	#N/A	#N/A	0.273004	#N/A	#N/A	3	ENSG00000135040	NAA35	protein_coding	N-alpha-acetyltransferase 35, NatC auxiliary subunit [Source:HGNC Symbol;Acc:HGNC:24340]
ANXA2R-OT1	#N/A	#N/A	#N/A	#N/A	#N/A	#N/A	#N/A	#N/A	#N/A	#N/A	#N/A	#N/A	0.682076	#N/A	#N/A	#N/A	#N/A	#N/A	1.08136	5.70731	#N/A	#N/A	#N/A	#N/A	#N/A	#N/A	#N/A	3	ENSG00000177738	ANXA2R-OT1	lncRNA	ANXA2R overlapping transcript [Source:HGNC Symbol;Acc:HGNC:48996]
PRPF3	#N/A	#N/A	#N/A	#N/A	#N/A	#N/A	#N/A	#N/A	#N/A	#N/A	0.421343	#N/A	0.409686	#N/A	#N/A	#N/A	#N/A	#N/A	#N/A	4.4097	#N/A	#N/A	#N/A	#N/A	#N/A	#N/A	#N/A	3	ENSG00000117360	PRPF3	protein_coding	pre-mRNA processing factor 3 [Source:HGNC Symbol;Acc:HGNC:17348]
THUMPD3-AS1	#N/A	#N/A	#N/A	#N/A	#N/A	#N/A	#N/A	#N/A	#N/A	#N/A	#N/A	#N/A	0.453515	#N/A	#N/A	#N/A	#N/A	#N/A	#N/A	5.09294	#N/A	#N/A	#N/A	#N/A	0.280299	#N/A	#N/A	3	ENSG00000206573	THUMPD3-AS1	lncRNA	THUMPD3 antisense RNA 1 [Source:HGNC Symbol;Acc:HGNC:44478]
OMG	#N/A	#N/A	#N/A	#N/A	#N/A	#N/A	#N/A	#N/A	#N/A	#N/A	#N/A	#N/A	0.97128	#N/A	#N/A	#N/A	#N/A	#N/A	#N/A	4.43427	#N/A	#N/A	#N/A	#N/A	0.542337	#N/A	#N/A	3	ENSG00000126861	OMG	protein_coding	oligodendrocyte myelin glycoprotein [Source:HGNC Symbol;Acc:HGNC:8135]
RAB33B-AS1	#N/A	#N/A	#N/A	#N/A	#N/A	#N/A	#N/A	#N/A	#N/A	#N/A	#N/A	#N/A	0.759798	#N/A	#N/A	#N/A	#N/A	#N/A	#N/A	7.08581	#N/A	#N/A	#N/A	#N/A	0.413261	#N/A	#N/A	3	ENSG00000273247	RAB33B-AS1	lncRNA	RAB33B antisense RNA 1 [Source:HGNC Symbol;Acc:HGNC:55153]
RSF1	#N/A	#N/A	#N/A	#N/A	#N/A	#N/A	#N/A	#N/A	#N/A	#N/A	0.176817	#N/A	0.223789	#N/A	#N/A	#N/A	#N/A	#N/A	#N/A	5.03936	#N/A	#N/A	#N/A	#N/A	#N/A	#N/A	#N/A	3	ENSG00000048649	RSF1	protein_coding	remodeling and spacing factor 1 [Source:HGNC Symbol;Acc:HGNC:18118]
#249870	#N/A	#N/A	#N/A	#N/A	#N/A	#N/A	#N/A	#N/A	#N/A	#N/A	#N/A	#N/A	1.00863	#N/A	#N/A	#N/A	#N/A	#N/A	#N/A	5.42779	#N/A	#N/A	#N/A	#N/A	0.631172	#N/A	#N/A	3	ENSG00000249870		lncRNA	novel transcript
C2CD3	#N/A	#N/A	#N/A	#N/A	#N/A	#N/A	#N/A	#N/A	#N/A	#N/A	0.484638	#N/A	0.437789	#N/A	#N/A	#N/A	#N/A	#N/A	#N/A	3.77344	#N/A	#N/A	#N/A	#N/A	#N/A	#N/A	#N/A	3	ENSG00000168014	C2CD3	protein_coding	C2 domain containing 3 centriole elongation regulator [Source:HGNC Symbol;Acc:HGNC:24564]
SF1	#N/A	#N/A	#N/A	#N/A	#N/A	#N/A	#N/A	#N/A	#N/A	#N/A	#N/A	#N/A	0.244439	#N/A	#N/A	#N/A	#N/A	#N/A	0.46199	5.84344	#N/A	#N/A	#N/A	#N/A	#N/A	#N/A	#N/A	3	ENSG00000168066	SF1	protein_coding	splicing factor 1 [Source:HGNC Symbol;Acc:HGNC:12950]
DCAF15#132017	#N/A	#N/A	#N/A	#N/A	#N/A	#N/A	#N/A	#N/A	#N/A	#N/A	#N/A	#N/A	0.579581	#N/A	#N/A	#N/A	#N/A	#N/A	0.702661	3.88209	#N/A	#N/A	#N/A	#N/A	#N/A	#N/A	#N/A	3	ENSG00000132017	DCAF15	protein_coding	DDB1 and CUL4 associated factor 15 [Source:HGNC Symbol;Acc:HGNC:25095]
TRRAP	#N/A	#N/A	#N/A	#N/A	#N/A	#N/A	#N/A	#N/A	#N/A	#N/A	#N/A	#N/A	0.390566	#N/A	#N/A	#N/A	#N/A	#N/A	#N/A	4.59428	#N/A	#N/A	#N/A	#N/A	0.251312	#N/A	#N/A	3	ENSG00000196367	TRRAP	protein_coding	transformation/transcription domain associated protein [Source:HGNC Symbol;Acc:HGNC:12347]
PSPC1	#N/A	#N/A	#N/A	#N/A	#N/A	#N/A	#N/A	#N/A	#N/A	#N/A	#N/A	#N/A	0.250272	#N/A	#N/A	#N/A	#N/A	#N/A	#N/A	6.14347	#N/A	#N/A	#N/A	#N/A	0.183733	#N/A	#N/A	3	ENSG00000121390	PSPC1	protein_coding	paraspeckle component 1 [Source:HGNC Symbol;Acc:HGNC:20320]
LEAP2	#N/A	#N/A	#N/A	#N/A	#N/A	#N/A	#N/A	#N/A	#N/A	#N/A	#N/A	#N/A	1.19983	#N/A	#N/A	#N/A	#N/A	#N/A	#N/A	2.30355	#N/A	#N/A	#N/A	#N/A	0.816831	#N/A	#N/A	3	ENSG00000164406	LEAP2	protein_coding	liver enriched antimicrobial peptide 2 [Source:HGNC Symbol;Acc:HGNC:29571]
#233044	#N/A	#N/A	#N/A	#N/A	#N/A	#N/A	#N/A	#N/A	#N/A	#N/A	#N/A	#N/A	1.58615	#N/A	#N/A	#N/A	#N/A	#N/A	#N/A	1.1012	#N/A	#N/A	#N/A	#N/A	1.31053	#N/A	#N/A	3	ENSG00000233044		lncRNA	novel transcript
FNBP4#109920	#N/A	#N/A	#N/A	#N/A	#N/A	#N/A	#N/A	#N/A	#N/A	#N/A	#N/A	#N/A	0.246473	#N/A	#N/A	#N/A	#N/A	#N/A	#N/A	5.74118	#N/A	#N/A	#N/A	#N/A	0.178127	#N/A	#N/A	3	ENSG00000109920	FNBP4	protein_coding	formin binding protein 4 [Source:HGNC Symbol;Acc:HGNC:19752]
#265287	#N/A	#N/A	#N/A	#N/A	#N/A	#N/A	#N/A	#N/A	#N/A	#N/A	#N/A	#N/A	1.023	#N/A	#N/A	#N/A	#N/A	#N/A	#N/A	3.18431	#N/A	#N/A	#N/A	#N/A	1.10826	#N/A	#N/A	3	ENSG00000265287		lncRNA	novel transcript, antisense to novel protein
NCOR1	#N/A	#N/A	#N/A	#N/A	#N/A	#N/A	#N/A	#N/A	#N/A	#N/A	#N/A	#N/A	0.193657	#N/A	#N/A	#N/A	#N/A	#N/A	#N/A	6.57863	#N/A	#N/A	#N/A	#N/A	0.325842	#N/A	#N/A	3	ENSG00000141027	NCOR1	protein_coding	nuclear receptor corepressor 1 [Source:HGNC Symbol;Acc:HGNC:7672]
RAD51-AS1	#N/A	#N/A	#N/A	#N/A	#N/A	#N/A	#N/A	#N/A	#N/A	#N/A	0.663058	#N/A	0.602766	#N/A	#N/A	#N/A	#N/A	#N/A	#N/A	5.989	#N/A	#N/A	#N/A	#N/A	#N/A	#N/A	#N/A	3	ENSG00000245849	RAD51-AS1	lncRNA	RAD51 antisense RNA 1 [Source:HGNC Symbol;Acc:HGNC:48621]
NUDCD3	#N/A	#N/A	#N/A	#N/A	#N/A	#N/A	#N/A	#N/A	#N/A	#N/A	0.345219	#N/A	0.334095	#N/A	#N/A	#N/A	#N/A	#N/A	#N/A	5.72245	#N/A	#N/A	#N/A	#N/A	#N/A	#N/A	#N/A	3	ENSG00000015676	NUDCD3	protein_coding	NudC domain containing 3 [Source:HGNC Symbol;Acc:HGNC:22208]
#284677	#N/A	#N/A	#N/A	#N/A	#N/A	#N/A	#N/A	#N/A	#N/A	#N/A	#N/A	#N/A	1.94344	#N/A	#N/A	#N/A	#N/A	#N/A	#N/A	0.447656	#N/A	#N/A	#N/A	#N/A	1.14506	#N/A	#N/A	3	ENSG00000284677		lncRNA	novel transcript
#235189	#N/A	#N/A	#N/A	#N/A	#N/A	#N/A	#N/A	#N/A	#N/A	#N/A	#N/A	#N/A	0.952774	#N/A	#N/A	#N/A	#N/A	#N/A	#N/A	3.44903	#N/A	#N/A	#N/A	#N/A	0.684461	#N/A	#N/A	3	ENSG00000235189		lncRNA	novel transcript
#212939	#N/A	#N/A	#N/A	#N/A	#N/A	#N/A	#N/A	#N/A	#N/A	#N/A	#N/A	#N/A	1.46449	#N/A	#N/A	#N/A	#N/A	#N/A	#N/A	1.03022	#N/A	#N/A	#N/A	#N/A	0.914939	#N/A	#N/A	3	ENSG00000212939		lncRNA	novel transcript
#285329	#N/A	#N/A	#N/A	#N/A	#N/A	#N/A	#N/A	#N/A	#N/A	#N/A	#N/A	#N/A	1.07202	#N/A	#N/A	#N/A	#N/A	#N/A	1.67516	3.31719	#N/A	#N/A	#N/A	#N/A	#N/A	#N/A	#N/A	3	ENSG00000285329		protein_coding	novel protein
C19orf25	#N/A	#N/A	#N/A	#N/A	#N/A	#N/A	#N/A	#N/A	#N/A	#N/A	#N/A	#N/A	0.576839	#N/A	#N/A	#N/A	#N/A	#N/A	0.583926	4.48739	#N/A	#N/A	#N/A	#N/A	#N/A	#N/A	#N/A	3	ENSG00000119559	C19orf25	protein_coding	chromosome 19 open reading frame 25 [Source:HGNC Symbol;Acc:HGNC:26711]
APOA1-AS	#N/A	#N/A	#N/A	#N/A	#N/A	#N/A	#N/A	#N/A	#N/A	#N/A	#N/A	#N/A	1.15745	#N/A	#N/A	#N/A	#N/A	#N/A	#N/A	2.60843	#N/A	#N/A	#N/A	#N/A	1.29117	#N/A	#N/A	3	ENSG00000235910	APOA1-AS	lncRNA	APOA1 antisense RNA [Source:HGNC Symbol;Acc:HGNC:40079]
LINC01409	#N/A	#N/A	#N/A	#N/A	#N/A	#N/A	#N/A	#N/A	#N/A	#N/A	#N/A	#N/A	0.557075	#N/A	#N/A	#N/A	#N/A	#N/A	#N/A	5.88199	#N/A	#N/A	#N/A	#N/A	0.753882	#N/A	#N/A	3	ENSG00000237491	LINC01409	lncRNA	long intergenic non-protein coding RNA 1409 [Source:HGNC Symbol;Acc:HGNC:50701]
RUFY1-AS1#244945	#N/A	#N/A	#N/A	#N/A	#N/A	#N/A	#N/A	#N/A	#N/A	#N/A	#N/A	#N/A	0.856357	#N/A	#N/A	#N/A	#N/A	#N/A	#N/A	2.41711	#N/A	#N/A	#N/A	#N/A	0.824795	#N/A	#N/A	3	ENSG00000244945	RUFY1-AS1	lncRNA	RUFY1 antisense RNA 1 [Source:HGNC Symbol;Acc:HGNC:40903]
CNTNAP4	#N/A	#N/A	#N/A	#N/A	#N/A	#N/A	#N/A	#N/A	#N/A	#N/A	#N/A	#N/A	1.59417	#N/A	#N/A	#N/A	#N/A	#N/A	#N/A	0.193392	#N/A	#N/A	#N/A	#N/A	1.28929	#N/A	#N/A	3	ENSG00000152910	CNTNAP4	protein_coding	contactin associated protein family member 4 [Source:HGNC Symbol;Acc:HGNC:18747]
SEMA3F-AS1	#N/A	#N/A	#N/A	#N/A	#N/A	#N/A	#N/A	#N/A	#N/A	#N/A	#N/A	#N/A	1.37083	#N/A	#N/A	#N/A	#N/A	#N/A	#N/A	0.900285	#N/A	#N/A	#N/A	#N/A	0.969574	#N/A	#N/A	3	ENSG00000235016	SEMA3F-AS1	lncRNA	SEMA3F antisense RNA 1 [Source:HGNC Symbol;Acc:HGNC:40518]
PACRG	#N/A	#N/A	#N/A	#N/A	#N/A	#N/A	#N/A	#N/A	#N/A	#N/A	#N/A	#N/A	1.66304	#N/A	#N/A	#N/A	0.471	#N/A	#N/A	0.312156	#N/A	#N/A	#N/A	#N/A	#N/A	#N/A	#N/A	3	ENSG00000112530	PACRG	protein_coding	parkin coregulated [Source:HGNC Symbol;Acc:HGNC:19152]
NKIRAS1	#N/A	#N/A	#N/A	#N/A	#N/A	#N/A	#N/A	#N/A	#N/A	#N/A	#N/A	#N/A	0.668427	#N/A	#N/A	#N/A	#N/A	#N/A	#N/A	2.65728	#N/A	#N/A	#N/A	#N/A	0.472706	#N/A	#N/A	3	ENSG00000197885	NKIRAS1	protein_coding	NFKB inhibitor interacting Ras like 1 [Source:HGNC Symbol;Acc:HGNC:17899]
LINC01004	#N/A	#N/A	#N/A	#N/A	#N/A	#N/A	#N/A	#N/A	#N/A	#N/A	#N/A	#N/A	0.361663	#N/A	#N/A	#N/A	#N/A	#N/A	#N/A	4.85417	#N/A	#N/A	#N/A	#N/A	0.363854	#N/A	#N/A	3	ENSG00000228393	LINC01004	lncRNA	long intergenic non-protein coding RNA 1004 [Source:HGNC Symbol;Acc:HGNC:48961]
#261505	#N/A	#N/A	#N/A	#N/A	#N/A	#N/A	#N/A	#N/A	#N/A	#N/A	#N/A	#N/A	1.12474	#N/A	#N/A	#N/A	#N/A	#N/A	#N/A	2.51798	#N/A	#N/A	#N/A	#N/A	0.67682	#N/A	#N/A	3	ENSG00000261505		lncRNA	novel transcript, antisense to UBE2I
LRRC19	#N/A	#N/A	#N/A	#N/A	#N/A	#N/A	#N/A	#N/A	#N/A	#N/A	#N/A	#N/A	1.94244	#N/A	#N/A	#N/A	#N/A	#N/A	#N/A	0.283021	#N/A	#N/A	#N/A	#N/A	1.28492	#N/A	#N/A	3	ENSG00000184434	LRRC19	protein_coding	leucine rich repeat containing 19 [Source:HGNC Symbol;Acc:HGNC:23379]
CRYBG2	#N/A	#N/A	#N/A	#N/A	#N/A	#N/A	#N/A	#N/A	#N/A	#N/A	#N/A	#N/A	1.29723	#N/A	#N/A	#N/A	#N/A	#N/A	0.678044	0.769235	#N/A	#N/A	#N/A	#N/A	#N/A	#N/A	#N/A	3	ENSG00000176092	CRYBG2	protein_coding	crystallin beta-gamma domain containing 2 [Source:HGNC Symbol;Acc:HGNC:17295]
BMP8A	#N/A	#N/A	#N/A	#N/A	#N/A	#N/A	#N/A	#N/A	#N/A	#N/A	#N/A	#N/A	1.633	#N/A	#N/A	#N/A	#N/A	#N/A	#N/A	0.371135	#N/A	#N/A	#N/A	#N/A	#N/A	0.79904	#N/A	3	ENSG00000183682	BMP8A	protein_coding	bone morphogenetic protein 8a [Source:HGNC Symbol;Acc:HGNC:21650]
PPP2R5C	#N/A	#N/A	#N/A	#N/A	#N/A	#N/A	#N/A	#N/A	#N/A	#N/A	0.268496	#N/A	0.36933	#N/A	#N/A	#N/A	#N/A	#N/A	#N/A	6.24639	#N/A	#N/A	#N/A	#N/A	#N/A	#N/A	#N/A	3	ENSG00000078304	PPP2R5C	protein_coding	protein phosphatase 2 regulatory subunit B'gamma [Source:HGNC Symbol;Acc:HGNC:9311]
#236426	#N/A	#N/A	#N/A	#N/A	#N/A	#N/A	#N/A	#N/A	#N/A	#N/A	#N/A	#N/A	1.43029	#N/A	#N/A	#N/A	#N/A	#N/A	#N/A	0.493093	#N/A	#N/A	#N/A	#N/A	0.969752	#N/A	#N/A	3	ENSG00000236426		lncRNA	novel transcript
PSMD14-DT	#N/A	#N/A	#N/A	#N/A	#N/A	#N/A	#N/A	#N/A	#N/A	#N/A	#N/A	#N/A	1.04516	#N/A	#N/A	#N/A	#N/A	#N/A	#N/A	1.97801	#N/A	#N/A	#N/A	#N/A	0.80191	#N/A	#N/A	3	ENSG00000235724	PSMD14-DT	lncRNA	PSMD14 divergent transcript [Source:HGNC Symbol;Acc:HGNC:56104]
LINC01309	#N/A	#N/A	#N/A	#N/A	#N/A	#N/A	#N/A	#N/A	#N/A	#N/A	#N/A	#N/A	1.03126	#N/A	#N/A	#N/A	#N/A	#N/A	#N/A	2.77617	#N/A	#N/A	#N/A	#N/A	0.866319	#N/A	#N/A	3	ENSG00000234551	LINC01309	lncRNA	long intergenic non-protein coding RNA 1309 [Source:HGNC Symbol;Acc:HGNC:50497]
KCNIP2-AS1	#N/A	#N/A	#N/A	#N/A	#N/A	#N/A	#N/A	#N/A	#N/A	#N/A	#N/A	#N/A	1.1281	#N/A	#N/A	#N/A	#N/A	#N/A	#N/A	2.37895	#N/A	#N/A	#N/A	#N/A	1.43958	#N/A	#N/A	3	ENSG00000226009	KCNIP2-AS1	lncRNA	KCNIP2 antisense RNA 1 [Source:HGNC Symbol;Acc:HGNC:48680]
LRRC37A3#176809	#N/A	#N/A	#N/A	#N/A	#N/A	#N/A	#N/A	#N/A	#N/A	#N/A	#N/A	#N/A	0.398443	#N/A	#N/A	#N/A	#N/A	#N/A	#N/A	4.14896	#N/A	#N/A	#N/A	#N/A	0.330562	#N/A	#N/A	3	ENSG00000176809	LRRC37A3	protein_coding	leucine rich repeat containing 37 member A3 [Source:HGNC Symbol;Acc:HGNC:32427]
TEX53	#N/A	#N/A	#N/A	#N/A	#N/A	#N/A	#N/A	#N/A	#N/A	#N/A	#N/A	#N/A	1.1521	#N/A	#N/A	#N/A	#N/A	#N/A	#N/A	#N/A	#N/A	#N/A	#N/A	#N/A	1.42319	0.431406	#N/A	3	ENSG00000230054	TEX53	protein_coding	testis expressed 53 [Source:HGNC Symbol;Acc:HGNC:53655]
SLC30A9	#N/A	#N/A	#N/A	#N/A	#N/A	#N/A	#N/A	#N/A	#N/A	#N/A	#N/A	#N/A	0.293726	#N/A	#N/A	#N/A	#N/A	#N/A	#N/A	5.38075	#N/A	#N/A	#N/A	#N/A	0.475985	#N/A	#N/A	3	ENSG00000014824	SLC30A9	protein_coding	solute carrier family 30 member 9 [Source:HGNC Symbol;Acc:HGNC:1329]
FARP1	#N/A	#N/A	#N/A	#N/A	#N/A	#N/A	#N/A	#N/A	#N/A	#N/A	#N/A	#N/A	1.13296	#N/A	#N/A	#N/A	#N/A	#N/A	#N/A	1.07215	#N/A	#N/A	#N/A	#N/A	0.807733	#N/A	#N/A	3	ENSG00000152767	FARP1	protein_coding	FERM, ARH/RhoGEF and pleckstrin domain protein 1 [Source:HGNC Symbol;Acc:HGNC:3591]
MAPRE2	#N/A	#N/A	#N/A	#N/A	#N/A	#N/A	#N/A	#N/A	#N/A	#N/A	#N/A	#N/A	0.248902	#N/A	#N/A	#N/A	#N/A	#N/A	1.88922	3.25945	#N/A	#N/A	#N/A	#N/A	#N/A	#N/A	#N/A	3	ENSG00000166974	MAPRE2	protein_coding	microtubule associated protein RP/EB family member 2 [Source:HGNC Symbol;Acc:HGNC:6891]
#231794	#N/A	#N/A	#N/A	#N/A	#N/A	#N/A	#N/A	#N/A	#N/A	#N/A	#N/A	#N/A	1.27499	#N/A	#N/A	#N/A	#N/A	#N/A	#N/A	2.40242	#N/A	#N/A	#N/A	#N/A	1.15314	#N/A	#N/A	3	ENSG00000231794		lncRNA	novel transcript, antisense to WDR91
DCAF6	#N/A	#N/A	#N/A	#N/A	#N/A	#N/A	#N/A	#N/A	#N/A	#N/A	#N/A	#N/A	0.246798	#N/A	#N/A	#N/A	#N/A	#N/A	#N/A	5.00143	#N/A	#N/A	#N/A	#N/A	0.21821	#N/A	#N/A	3	ENSG00000143164	DCAF6	protein_coding	DDB1 and CUL4 associated factor 6 [Source:HGNC Symbol;Acc:HGNC:30002]
SPDYE1	#N/A	#N/A	#N/A	#N/A	#N/A	#N/A	#N/A	#N/A	#N/A	#N/A	#N/A	#N/A	0.884412	#N/A	#N/A	#N/A	#N/A	#N/A	#N/A	4.92828	#N/A	#N/A	#N/A	#N/A	0.673971	#N/A	#N/A	3	ENSG00000136206	SPDYE1	protein_coding	speedy/RINGO cell cycle regulator family member E1 [Source:HGNC Symbol;Acc:HGNC:16408]
PRKRIP1	#N/A	#N/A	#N/A	#N/A	#N/A	#N/A	#N/A	#N/A	#N/A	#N/A	#N/A	#N/A	0.24151	#N/A	#N/A	#N/A	#N/A	#N/A	#N/A	8.53638	#N/A	#N/A	#N/A	#N/A	0.257584	#N/A	#N/A	3	ENSG00000128563	PRKRIP1	protein_coding	PRKR interacting protein 1 [Source:HGNC Symbol;Acc:HGNC:21894]
R3HDM1	#N/A	#N/A	#N/A	#N/A	#N/A	#N/A	#N/A	#N/A	#N/A	#N/A	#N/A	#N/A	0.217953	#N/A	#N/A	#N/A	#N/A	#N/A	#N/A	5.93301	#N/A	#N/A	#N/A	#N/A	0.426821	#N/A	#N/A	3	ENSG00000048991	R3HDM1	protein_coding	R3H domain containing 1 [Source:HGNC Symbol;Acc:HGNC:9757]
XPC-AS1	#N/A	#N/A	#N/A	#N/A	#N/A	#N/A	#N/A	#N/A	#N/A	#N/A	#N/A	#N/A	0.959644	#N/A	#N/A	#N/A	#N/A	#N/A	#N/A	3.25726	#N/A	#N/A	#N/A	#N/A	0.699063	#N/A	#N/A	3	ENSG00000228242	XPC-AS1	lncRNA	XPC antisense RNA 1 [Source:HGNC Symbol;Acc:HGNC:55014]
MTOR	#N/A	#N/A	#N/A	#N/A	#N/A	#N/A	#N/A	#N/A	#N/A	#N/A	#N/A	#N/A	0.308297	#N/A	#N/A	#N/A	#N/A	#N/A	#N/A	3.93273	#N/A	#N/A	#N/A	#N/A	0.416022	#N/A	#N/A	3	ENSG00000198793	MTOR	protein_coding	mechanistic target of rapamycin kinase [Source:HGNC Symbol;Acc:HGNC:3942]
#265739	#N/A	#N/A	#N/A	#N/A	#N/A	#N/A	#N/A	#N/A	#N/A	#N/A	#N/A	#N/A	0.84484	#N/A	#N/A	0.492739	#N/A	#N/A	#N/A	3.71694	#N/A	#N/A	#N/A	#N/A	#N/A	#N/A	#N/A	3	ENSG00000265739		lncRNA	novel transcript, antisense to CCDC55
NKAIN2	#N/A	#N/A	#N/A	#N/A	#N/A	#N/A	#N/A	#N/A	#N/A	#N/A	#N/A	#N/A	1.29614	#N/A	#N/A	#N/A	#N/A	#N/A	0.369356	0.414691	#N/A	#N/A	#N/A	#N/A	#N/A	#N/A	#N/A	3	ENSG00000188580	NKAIN2	protein_coding	sodium/potassium transporting ATPase interacting 2 [Source:HGNC Symbol;Acc:HGNC:16443]
#250267	#N/A	#N/A	#N/A	#N/A	#N/A	#N/A	#N/A	#N/A	#N/A	#N/A	#N/A	#N/A	1.46233	#N/A	#N/A	#N/A	#N/A	#N/A	#N/A	0.187464	#N/A	#N/A	#N/A	#N/A	1.08927	#N/A	#N/A	3	ENSG00000250267		lncRNA	novel transcript
WDR44	#N/A	#N/A	#N/A	#N/A	#N/A	#N/A	#N/A	#N/A	#N/A	#N/A	#N/A	#N/A	0.288139	#N/A	#N/A	#N/A	0.596858	#N/A	#N/A	5.30818	#N/A	#N/A	#N/A	#N/A	#N/A	#N/A	#N/A	3	ENSG00000131725	WDR44	protein_coding	WD repeat domain 44 [Source:HGNC Symbol;Acc:HGNC:30512]
AQP11	#N/A	#N/A	#N/A	#N/A	#N/A	#N/A	#N/A	#N/A	#N/A	#N/A	#N/A	#N/A	0.72991	#N/A	#N/A	#N/A	#N/A	#N/A	#N/A	4.30891	#N/A	#N/A	#N/A	#N/A	1.00503	#N/A	#N/A	3	ENSG00000178301	AQP11	protein_coding	aquaporin 11 [Source:HGNC Symbol;Acc:HGNC:19940]
MINDY2	#N/A	#N/A	#N/A	#N/A	#N/A	#N/A	#N/A	#N/A	#N/A	#N/A	0.648701	#N/A	0.322183	#N/A	#N/A	#N/A	#N/A	#N/A	#N/A	3.90899	#N/A	#N/A	#N/A	#N/A	#N/A	#N/A	#N/A	3	ENSG00000128923	MINDY2	protein_coding	MINDY lysine 48 deubiquitinase 2 [Source:HGNC Symbol;Acc:HGNC:26954]
RSPH6A	#N/A	#N/A	#N/A	#N/A	#N/A	#N/A	#N/A	#N/A	#N/A	#N/A	#N/A	#N/A	0.827729	#N/A	#N/A	#N/A	#N/A	#N/A	#N/A	#N/A	#N/A	#N/A	#N/A	1.19052	1.09814	#N/A	#N/A	3	ENSG00000104941	RSPH6A	protein_coding	radial spoke head 6 homolog A [Source:HGNC Symbol;Acc:HGNC:14241]
RAD52	#N/A	#N/A	#N/A	#N/A	#N/A	#N/A	#N/A	#N/A	#N/A	#N/A	#N/A	#N/A	0.595036	#N/A	#N/A	#N/A	#N/A	#N/A	#N/A	6.31921	#N/A	#N/A	#N/A	#N/A	0.464985	#N/A	#N/A	3	ENSG00000002016	RAD52	protein_coding	RAD52 homolog, DNA repair protein [Source:HGNC Symbol;Acc:HGNC:9824]
ACTR3B	#N/A	#N/A	#N/A	#N/A	#N/A	#N/A	#N/A	#N/A	#N/A	#N/A	#N/A	#N/A	0.474427	#N/A	#N/A	#N/A	#N/A	#N/A	1.83094	2.57013	#N/A	#N/A	#N/A	#N/A	#N/A	#N/A	#N/A	3	ENSG00000133627	ACTR3B	protein_coding	actin related protein 3B [Source:HGNC Symbol;Acc:HGNC:17256]
TRA2A	#N/A	#N/A	#N/A	#N/A	#N/A	#N/A	#N/A	#N/A	#N/A	#N/A	#N/A	#N/A	0.179194	#N/A	#N/A	#N/A	#N/A	#N/A	#N/A	6.0113	#N/A	#N/A	#N/A	#N/A	0.19043	#N/A	#N/A	3	ENSG00000164548	TRA2A	protein_coding	transformer 2 alpha homolog [Source:HGNC Symbol;Acc:HGNC:16645]
FAM161B	#N/A	#N/A	#N/A	#N/A	#N/A	#N/A	#N/A	#N/A	#N/A	#N/A	#N/A	#N/A	1.06022	#N/A	#N/A	#N/A	#N/A	#N/A	1.09948	1.37199	#N/A	#N/A	#N/A	#N/A	#N/A	#N/A	#N/A	3	ENSG00000156050	FAM161B	protein_coding	FAM161 centrosomal protein B [Source:HGNC Symbol;Acc:HGNC:19854]
ANAPC4	#N/A	#N/A	#N/A	#N/A	#N/A	#N/A	#N/A	#N/A	#N/A	#N/A	#N/A	#N/A	0.362228	#N/A	#N/A	#N/A	#N/A	#N/A	#N/A	6.80509	#N/A	#N/A	#N/A	#N/A	0.293018	#N/A	#N/A	3	ENSG00000053900	ANAPC4	protein_coding	anaphase promoting complex subunit 4 [Source:HGNC Symbol;Acc:HGNC:19990]
CBX7	#N/A	#N/A	#N/A	#N/A	#N/A	#N/A	#N/A	#N/A	#N/A	#N/A	0.719821	#N/A	0.519547	#N/A	#N/A	#N/A	#N/A	#N/A	#N/A	5.22766	#N/A	#N/A	#N/A	#N/A	#N/A	#N/A	#N/A	3	ENSG00000100307	CBX7	protein_coding	chromobox 7 [Source:HGNC Symbol;Acc:HGNC:1557]
UNKL	#N/A	#N/A	#N/A	#N/A	#N/A	#N/A	#N/A	#N/A	#N/A	#N/A	#N/A	#N/A	0.406321	#N/A	#N/A	#N/A	#N/A	#N/A	#N/A	6.9776	#N/A	#N/A	#N/A	#N/A	0.356683	#N/A	#N/A	3	ENSG00000059145	UNKL	protein_coding	unk like zinc finger [Source:HGNC Symbol;Acc:HGNC:14184]
#256658	#N/A	#N/A	#N/A	#N/A	#N/A	#N/A	#N/A	#N/A	#N/A	#N/A	#N/A	#N/A	1.01336	#N/A	#N/A	0.776867	#N/A	#N/A	#N/A	3.30495	#N/A	#N/A	#N/A	#N/A	#N/A	#N/A	#N/A	3	ENSG00000256658		lncRNA	novel transcript
ZDHHC19	#N/A	#N/A	#N/A	#N/A	#N/A	#N/A	#N/A	#N/A	#N/A	#N/A	#N/A	#N/A	0.102663	#N/A	#N/A	#N/A	#N/A	#N/A	#N/A	#N/A	#N/A	#N/A	#N/A	0.734766	0.229868	#N/A	#N/A	3	ENSG00000163958	ZDHHC19	protein_coding	zinc finger DHHC-type palmitoyltransferase 19 [Source:HGNC Symbol;Acc:HGNC:20713]
NQO2-AS1	#N/A	#N/A	#N/A	#N/A	#N/A	#N/A	#N/A	#N/A	#N/A	#N/A	#N/A	#N/A	0.544695	#N/A	#N/A	1.6236	#N/A	#N/A	#N/A	#N/A	#N/A	#N/A	#N/A	1.33382	#N/A	#N/A	#N/A	3	ENSG00000224846	NQO2-AS1	lncRNA	NQO2 antisense RNA 1 [Source:HGNC Symbol;Acc:HGNC:40407]
JAK3	#N/A	#N/A	#N/A	#N/A	#N/A	#N/A	#N/A	#N/A	#N/A	#N/A	#N/A	#N/A	0.298103	#N/A	#N/A	#N/A	#N/A	#N/A	1.00417	3.47172	#N/A	#N/A	#N/A	#N/A	#N/A	#N/A	#N/A	3	ENSG00000105639	JAK3	protein_coding	Janus kinase 3 [Source:HGNC Symbol;Acc:HGNC:6193]
ANKFN1	#N/A	#N/A	#N/A	#N/A	#N/A	#N/A	#N/A	#N/A	#N/A	#N/A	#N/A	#N/A	0.15601	#N/A	#N/A	#N/A	#N/A	#N/A	#N/A	#N/A	#N/A	#N/A	#N/A	0.79411	0.228844	#N/A	#N/A	3	ENSG00000153930	ANKFN1	protein_coding	ankyrin repeat and fibronectin type III domain containing 1 [Source:HGNC Symbol;Acc:HGNC:26766]
RNF32	#N/A	#N/A	#N/A	#N/A	#N/A	#N/A	#N/A	#N/A	#N/A	#N/A	#N/A	#N/A	1.03637	#N/A	#N/A	#N/A	#N/A	#N/A	#N/A	1.12634	#N/A	#N/A	#N/A	#N/A	0.943371	#N/A	#N/A	3	ENSG00000105982	RNF32	protein_coding	ring finger protein 32 [Source:HGNC Symbol;Acc:HGNC:17118]
DCDC2B	#N/A	#N/A	#N/A	#N/A	#N/A	#N/A	#N/A	#N/A	#N/A	#N/A	#N/A	#N/A	1.13008	#N/A	#N/A	#N/A	#N/A	#N/A	#N/A	0.541872	#N/A	#N/A	#N/A	#N/A	0.884272	#N/A	#N/A	3	ENSG00000222046	DCDC2B	protein_coding	doublecortin domain containing 2B [Source:HGNC Symbol;Acc:HGNC:32576]
THAP6	#N/A	#N/A	#N/A	#N/A	#N/A	#N/A	#N/A	#N/A	#N/A	#N/A	0.739653	#N/A	0.447434	#N/A	#N/A	#N/A	#N/A	#N/A	#N/A	3.04005	#N/A	#N/A	#N/A	#N/A	#N/A	#N/A	#N/A	3	ENSG00000174796	THAP6	protein_coding	THAP domain containing 6 [Source:HGNC Symbol;Acc:HGNC:23189]
TAFAZZIN	#N/A	#N/A	#N/A	#N/A	#N/A	#N/A	#N/A	#N/A	#N/A	#N/A	#N/A	#N/A	0.353121	#N/A	#N/A	0.262719	#N/A	#N/A	#N/A	5.20981	#N/A	#N/A	#N/A	#N/A	#N/A	#N/A	#N/A	3	ENSG00000102125	TAFAZZIN	protein_coding	tafazzin, phospholipid-lysophospholipid transacylase [Source:HGNC Symbol;Acc:HGNC:11577]
#237768	#N/A	#N/A	#N/A	#N/A	#N/A	#N/A	#N/A	#N/A	#N/A	#N/A	#N/A	#N/A	0.188963	#N/A	#N/A	#N/A	#N/A	#N/A	#N/A	#N/A	#N/A	#N/A	#N/A	1.78421	0.272586	#N/A	#N/A	3	ENSG00000237768		lncRNA	novel transcript, antisense to P4HA1
VAC14-AS1	#N/A	#N/A	#N/A	#N/A	#N/A	#N/A	#N/A	#N/A	#N/A	#N/A	#N/A	#N/A	0.871196	#N/A	#N/A	#N/A	#N/A	#N/A	#N/A	#N/A	#N/A	#N/A	#N/A	0.900243	1.3172	#N/A	#N/A	3	ENSG00000214353	VAC14-AS1	lncRNA	VAC14 antisense RNA 1 [Source:HGNC Symbol;Acc:HGNC:48605]
#256116	#N/A	#N/A	#N/A	#N/A	#N/A	#N/A	#N/A	#N/A	#N/A	#N/A	#N/A	#N/A	0.879287	#N/A	#N/A	#N/A	#N/A	#N/A	#N/A	1.97388	#N/A	#N/A	#N/A	#N/A	1.00511	#N/A	#N/A	3	ENSG00000256116		lncRNA	novel transcript
UQCC1	#N/A	#N/A	#N/A	#N/A	#N/A	#N/A	#N/A	#N/A	#N/A	#N/A	#N/A	#N/A	0.283599	#N/A	#N/A	#N/A	#N/A	#N/A	#N/A	7.42342	#N/A	#N/A	#N/A	#N/A	0.32766	#N/A	#N/A	3	ENSG00000101019	UQCC1	protein_coding	ubiquinol-cytochrome c reductase complex assembly factor 1 [Source:HGNC Symbol;Acc:HGNC:15891]
CASZ1	#N/A	#N/A	#N/A	#N/A	#N/A	#N/A	#N/A	#N/A	#N/A	#N/A	#N/A	#N/A	0.796097	#N/A	#N/A	#N/A	#N/A	#N/A	1.98482	2.93314	#N/A	#N/A	#N/A	#N/A	#N/A	#N/A	#N/A	3	ENSG00000130940	CASZ1	protein_coding	castor zinc finger 1 [Source:HGNC Symbol;Acc:HGNC:26002]
DCAF1	#N/A	#N/A	#N/A	#N/A	#N/A	#N/A	#N/A	#N/A	#N/A	#N/A	#N/A	#N/A	0.240052	#N/A	#N/A	#N/A	#N/A	#N/A	#N/A	6.28271	#N/A	#N/A	#N/A	#N/A	0.421576	#N/A	#N/A	3	ENSG00000145041	DCAF1	protein_coding	DDB1 and CUL4 associated factor 1 [Source:HGNC Symbol;Acc:HGNC:30911]
BRAF	#N/A	#N/A	#N/A	#N/A	#N/A	#N/A	#N/A	#N/A	#N/A	#N/A	#N/A	#N/A	0.155997	#N/A	#N/A	#N/A	#N/A	#N/A	#N/A	6.77651	#N/A	#N/A	#N/A	#N/A	0.220605	#N/A	#N/A	3	ENSG00000157764	BRAF	protein_coding	B-Raf proto-oncogene, serine/threonine kinase [Source:HGNC Symbol;Acc:HGNC:1097]
LRRC37A2#238083	#N/A	#N/A	#N/A	#N/A	#N/A	#N/A	#N/A	#N/A	#N/A	#N/A	#N/A	#N/A	0.378249	#N/A	#N/A	#N/A	#N/A	#N/A	#N/A	7.18595	#N/A	#N/A	#N/A	#N/A	0.263095	#N/A	#N/A	3	ENSG00000238083	LRRC37A2	protein_coding	leucine rich repeat containing 37 member A2 [Source:HGNC Symbol;Acc:HGNC:32404]
RAB3GAP2	#N/A	#N/A	#N/A	#N/A	#N/A	#N/A	#N/A	#N/A	#N/A	#N/A	#N/A	#N/A	0.195551	#N/A	#N/A	#N/A	#N/A	#N/A	#N/A	5.98526	#N/A	#N/A	#N/A	#N/A	0.230635	#N/A	#N/A	3	ENSG00000118873	RAB3GAP2	protein_coding	RAB3 GTPase activating non-catalytic protein subunit 2 [Source:HGNC Symbol;Acc:HGNC:17168]
RNGTT	#N/A	#N/A	#N/A	#N/A	#N/A	#N/A	#N/A	#N/A	#N/A	#N/A	#N/A	#N/A	0.284444	#N/A	#N/A	#N/A	#N/A	#N/A	#N/A	9.52838	#N/A	#N/A	#N/A	#N/A	0.337404	#N/A	#N/A	3	ENSG00000111880	RNGTT	protein_coding	RNA guanylyltransferase and 5'-phosphatase [Source:HGNC Symbol;Acc:HGNC:10073]
#223697	#N/A	#N/A	#N/A	#N/A	#N/A	#N/A	#N/A	#N/A	#N/A	#N/A	#N/A	#N/A	1.37793	#N/A	#N/A	#N/A	#N/A	#N/A	#N/A	0.470547	#N/A	#N/A	#N/A	#N/A	1.06158	#N/A	#N/A	3	ENSG00000223697		lncRNA	novel transcript, antisense to PHF20L1
L3HYPDH	#N/A	#N/A	#N/A	#N/A	#N/A	#N/A	#N/A	#N/A	#N/A	#N/A	#N/A	#N/A	0.620315	#N/A	#N/A	#N/A	1.06028	#N/A	#N/A	4.45193	#N/A	#N/A	#N/A	#N/A	#N/A	#N/A	#N/A	3	ENSG00000126790	L3HYPDH	protein_coding	trans-L-3-hydroxyproline dehydratase [Source:HGNC Symbol;Acc:HGNC:20488]
#268030	#N/A	#N/A	#N/A	#N/A	#N/A	#N/A	#N/A	#N/A	#N/A	#N/A	#N/A	#N/A	0.764295	#N/A	#N/A	#N/A	#N/A	#N/A	#N/A	3.17652	#N/A	#N/A	#N/A	#N/A	#N/A	#N/A	0.770647	3	ENSG00000268030		lncRNA	novel transcript, antisense to KXD1
ZNF225-AS1	#N/A	#N/A	#N/A	#N/A	#N/A	#N/A	#N/A	#N/A	#N/A	#N/A	#N/A	#N/A	0.927179	#N/A	#N/A	#N/A	#N/A	#N/A	#N/A	0.251603	#N/A	#N/A	#N/A	#N/A	1.18527	#N/A	#N/A	3	ENSG00000186019	ZNF225-AS1	lncRNA	ZNF225 and ZNF224 antisense RNA 1 [Source:HGNC Symbol;Acc:HGNC:55916]
SORCS1	#N/A	#N/A	#N/A	#N/A	#N/A	#N/A	#N/A	#N/A	#N/A	#N/A	#N/A	#N/A	1.13521	#N/A	#N/A	#N/A	#N/A	#N/A	#N/A	#N/A	#N/A	#N/A	#N/A	1.0232	2.09903	#N/A	#N/A	3	ENSG00000108018	SORCS1	protein_coding	sortilin related VPS10 domain containing receptor 1 [Source:HGNC Symbol;Acc:HGNC:16697]
#287962	#N/A	#N/A	#N/A	#N/A	#N/A	#N/A	#N/A	#N/A	#N/A	#N/A	#N/A	#N/A	0.923515	#N/A	#N/A	#N/A	#N/A	#N/A	#N/A	0.67799	#N/A	#N/A	#N/A	#N/A	1.08682	#N/A	#N/A	3	ENSG00000287962		lncRNA	novel transcript
SPDYE16#185040	#N/A	#N/A	#N/A	#N/A	#N/A	#N/A	#N/A	#N/A	#N/A	#N/A	#N/A	#N/A	0.729795	#N/A	#N/A	#N/A	#N/A	#N/A	#N/A	3.18946	#N/A	#N/A	#N/A	#N/A	0.902533	#N/A	#N/A	3	ENSG00000185040	SPDYE16	protein_coding	speedy/RINGO cell cycle regulator family member E16 [Source:HGNC Symbol;Acc:HGNC:51512]
BBS2	#N/A	#N/A	#N/A	#N/A	#N/A	#N/A	#N/A	#N/A	#N/A	#N/A	#N/A	#N/A	0.462258	#N/A	#N/A	#N/A	#N/A	#N/A	1.56521	3.75591	#N/A	#N/A	#N/A	#N/A	#N/A	#N/A	#N/A	3	ENSG00000125124	BBS2	protein_coding	Bardet-Biedl syndrome 2 [Source:HGNC Symbol;Acc:HGNC:967]
ZNF131	#N/A	#N/A	#N/A	#N/A	#N/A	#N/A	#N/A	#N/A	#N/A	#N/A	#N/A	#N/A	0.263375	#N/A	#N/A	#N/A	#N/A	#N/A	0.570166	5.54453	#N/A	#N/A	#N/A	#N/A	#N/A	#N/A	#N/A	3	ENSG00000172262	ZNF131	protein_coding	zinc finger protein 131 [Source:HGNC Symbol;Acc:HGNC:12915]
#281021	#N/A	#N/A	#N/A	#N/A	#N/A	#N/A	#N/A	#N/A	#N/A	#N/A	#N/A	#N/A	0.932811	#N/A	#N/A	#N/A	#N/A	#N/A	#N/A	3.78049	#N/A	#N/A	#N/A	#N/A	0.855831	#N/A	#N/A	3	ENSG00000281021		lncRNA	novel transcript
#230532	#N/A	#N/A	#N/A	#N/A	#N/A	#N/A	#N/A	#N/A	#N/A	#N/A	#N/A	#N/A	0.862615	#N/A	#N/A	#N/A	#N/A	#N/A	#N/A	1.28415	#N/A	#N/A	#N/A	#N/A	1.07331	#N/A	#N/A	3	ENSG00000230532		lncRNA	novel transcript
#286153	#N/A	#N/A	#N/A	#N/A	#N/A	#N/A	#N/A	#N/A	#N/A	#N/A	#N/A	#N/A	0.513072	#N/A	#N/A	#N/A	#N/A	#N/A	1.90799	5.77987	#N/A	#N/A	#N/A	#N/A	#N/A	#N/A	#N/A	3	ENSG00000286153		lncRNA	novel transcript, antisense to RUNX1
NUMBL	#N/A	#N/A	#N/A	#N/A	#N/A	#N/A	#N/A	#N/A	#N/A	#N/A	#N/A	#N/A	0.760484	#N/A	#N/A	#N/A	#N/A	#N/A	1.43909	2.81969	#N/A	#N/A	#N/A	#N/A	#N/A	#N/A	#N/A	3	ENSG00000105245	NUMBL	protein_coding	NUMB like endocytic adaptor protein [Source:HGNC Symbol;Acc:HGNC:8061]
RBM26	#N/A	#N/A	#N/A	#N/A	#N/A	#N/A	#N/A	#N/A	#N/A	#N/A	#N/A	#N/A	0.155836	#N/A	#N/A	#N/A	#N/A	#N/A	#N/A	9.46231	#N/A	#N/A	#N/A	#N/A	0.379952	#N/A	#N/A	3	ENSG00000139746	RBM26	protein_coding	RNA binding motif protein 26 [Source:HGNC Symbol;Acc:HGNC:20327]
TBCK	#N/A	#N/A	#N/A	#N/A	#N/A	#N/A	#N/A	#N/A	#N/A	#N/A	#N/A	#N/A	0.180259	#N/A	#N/A	#N/A	#N/A	#N/A	#N/A	5.60678	#N/A	#N/A	#N/A	#N/A	0.317198	#N/A	#N/A	3	ENSG00000145348	TBCK	protein_coding	TBC1 domain containing kinase [Source:HGNC Symbol;Acc:HGNC:28261]
ZNF44	#N/A	#N/A	#N/A	#N/A	#N/A	#N/A	#N/A	#N/A	#N/A	#N/A	#N/A	#N/A	0.259527	#N/A	#N/A	#N/A	#N/A	#N/A	0.607416	7.22749	#N/A	#N/A	#N/A	#N/A	#N/A	#N/A	#N/A	3	ENSG00000197857	ZNF44	protein_coding	zinc finger protein 44 [Source:HGNC Symbol;Acc:HGNC:13110]
NELFA	#N/A	#N/A	#N/A	#N/A	#N/A	#N/A	#N/A	#N/A	#N/A	#N/A	0.447561	#N/A	0.336762	#N/A	#N/A	#N/A	#N/A	#N/A	#N/A	6.28103	#N/A	#N/A	#N/A	#N/A	#N/A	#N/A	#N/A	3	ENSG00000185049	NELFA	protein_coding	negative elongation factor complex member A [Source:HGNC Symbol;Acc:HGNC:12768]
INTS6L	#N/A	#N/A	#N/A	#N/A	#N/A	#N/A	#N/A	#N/A	#N/A	#N/A	#N/A	#N/A	0.256194	#N/A	#N/A	#N/A	#N/A	#N/A	#N/A	5.28052	#N/A	#N/A	#N/A	#N/A	0.360838	#N/A	#N/A	3	ENSG00000165359	INTS6L	protein_coding	integrator complex subunit 6 like [Source:HGNC Symbol;Acc:HGNC:27334]
ZNF800	#N/A	#N/A	#N/A	#N/A	#N/A	#N/A	#N/A	#N/A	#N/A	#N/A	#N/A	#N/A	0.250099	#N/A	#N/A	#N/A	#N/A	#N/A	0.805984	5.30929	#N/A	#N/A	#N/A	#N/A	#N/A	#N/A	#N/A	3	ENSG00000048405	ZNF800	protein_coding	zinc finger protein 800 [Source:HGNC Symbol;Acc:HGNC:27267]
PSMA3-AS1	#N/A	#N/A	#N/A	#N/A	#N/A	#N/A	#N/A	#N/A	#N/A	#N/A	#N/A	#N/A	0.299538	#N/A	#N/A	#N/A	#N/A	#N/A	0.705624	5.52553	#N/A	#N/A	#N/A	#N/A	#N/A	#N/A	#N/A	3	ENSG00000257621	PSMA3-AS1	lncRNA	PSMA3 antisense RNA 1 [Source:HGNC Symbol;Acc:HGNC:26445]
#269172	#N/A	#N/A	#N/A	#N/A	#N/A	#N/A	#N/A	#N/A	#N/A	#N/A	#N/A	#N/A	1.22471	#N/A	#N/A	#N/A	#N/A	#N/A	#N/A	0.618262	#N/A	#N/A	#N/A	#N/A	1.12352	#N/A	#N/A	3	ENSG00000269172		lncRNA	novel transcript, antisense to PAK4
LRRTM4	#N/A	#N/A	#N/A	#N/A	#N/A	#N/A	#N/A	#N/A	#N/A	#N/A	#N/A	#N/A	0.427375	#N/A	#N/A	#N/A	#N/A	#N/A	#N/A	#N/A	#N/A	#N/A	#N/A	1.51244	0.600613	#N/A	#N/A	3	ENSG00000176204	LRRTM4	protein_coding	leucine rich repeat transmembrane neuronal 4 [Source:HGNC Symbol;Acc:HGNC:19411]
ERC2	#N/A	#N/A	#N/A	#N/A	#N/A	#N/A	#N/A	#N/A	#N/A	#N/A	#N/A	#N/A	0.610409	#N/A	#N/A	#N/A	#N/A	#N/A	#N/A	0.184546	#N/A	#N/A	#N/A	#N/A	1.26906	#N/A	#N/A	3	ENSG00000187672	ERC2	protein_coding	ELKS/RAB6-interacting/CAST family member 2 [Source:HGNC Symbol;Acc:HGNC:31922]
ZNF385D	#N/A	#N/A	#N/A	#N/A	#N/A	#N/A	#N/A	#N/A	#N/A	#N/A	#N/A	#N/A	0.911189	#N/A	#N/A	#N/A	#N/A	#N/A	#N/A	1.15867	#N/A	#N/A	#N/A	1.52459	#N/A	#N/A	#N/A	3	ENSG00000151789	ZNF385D	protein_coding	zinc finger protein 385D [Source:HGNC Symbol;Acc:HGNC:26191]
#248571	#N/A	#N/A	#N/A	#N/A	#N/A	#N/A	#N/A	#N/A	#N/A	#N/A	#N/A	#N/A	0.0842328	#N/A	#N/A	0.213928	#N/A	#N/A	#N/A	#N/A	#N/A	#N/A	0.36703	#N/A	#N/A	#N/A	#N/A	3	ENSG00000248571		lncRNA	novel transcript
RBM5-AS1	#N/A	#N/A	#N/A	#N/A	#N/A	#N/A	#N/A	#N/A	#N/A	#N/A	#N/A	#N/A	0.853735	#N/A	#N/A	#N/A	1.24096	#N/A	#N/A	#N/A	#N/A	#N/A	#N/A	#N/A	0.93189	#N/A	#N/A	3	ENSG00000281691	RBM5-AS1	lncRNA	RBM5 antisense RNA 1 [Source:HGNC Symbol;Acc:HGNC:48871]
NCBP2-AS1	#N/A	#N/A	#N/A	#N/A	#N/A	#N/A	#N/A	#N/A	#N/A	#N/A	#N/A	#N/A	0.894748	#N/A	#N/A	#N/A	#N/A	#N/A	#N/A	0.21866	#N/A	#N/A	#N/A	#N/A	1.23076	#N/A	#N/A	3	ENSG00000225578	NCBP2-AS1	lncRNA	NCBP2 antisense RNA 1 [Source:HGNC Symbol;Acc:HGNC:40392]
TCF4-AS2	#N/A	#N/A	#N/A	#N/A	#N/A	#N/A	#N/A	#N/A	#N/A	#N/A	#N/A	#N/A	0.0711683	#N/A	#N/A	#N/A	#N/A	#N/A	#N/A	#N/A	0.410073	#N/A	#N/A	0.18839	#N/A	#N/A	#N/A	3	ENSG00000267402	TCF4-AS2	lncRNA	TCF4 antisense RNA 2 [Source:HGNC Symbol;Acc:HGNC:51643]
PGAP3	#N/A	#N/A	#N/A	#N/A	#N/A	#N/A	#N/A	#N/A	#N/A	#N/A	0.875734	#N/A	0.602533	#N/A	#N/A	#N/A	#N/A	#N/A	#N/A	3.41649	#N/A	#N/A	#N/A	#N/A	#N/A	#N/A	#N/A	3	ENSG00000161395	PGAP3	protein_coding	post-GPI attachment to proteins phospholipase 3 [Source:HGNC Symbol;Acc:HGNC:23719]
#260793	#N/A	#N/A	#N/A	#N/A	#N/A	#N/A	#N/A	#N/A	#N/A	#N/A	#N/A	#N/A	0.553776	#N/A	#N/A	#N/A	#N/A	#N/A	#N/A	4.25215	#N/A	#N/A	#N/A	#N/A	#N/A	1.19123	#N/A	3	ENSG00000260793		lncRNA	novel transcript, antisense to UBTF
CIB3	#N/A	#N/A	#N/A	#N/A	#N/A	#N/A	#N/A	#N/A	#N/A	#N/A	#N/A	#N/A	0.742109	#N/A	#N/A	#N/A	#N/A	#N/A	#N/A	#N/A	0.858028	#N/A	#N/A	1.29784	#N/A	#N/A	#N/A	3	ENSG00000141977	CIB3	protein_coding	calcium and integrin binding family member 3 [Source:HGNC Symbol;Acc:HGNC:24580]
LINC01547	#N/A	#N/A	#N/A	#N/A	#N/A	#N/A	#N/A	#N/A	#N/A	#N/A	#N/A	#N/A	0.411098	#N/A	#N/A	#N/A	#N/A	#N/A	#N/A	#N/A	#N/A	#N/A	#N/A	0.811676	0.633959	#N/A	#N/A	3	ENSG00000183250	LINC01547	lncRNA	long intergenic non-protein coding RNA 1547 [Source:HGNC Symbol;Acc:HGNC:15707]
SCFD2	#N/A	#N/A	#N/A	#N/A	#N/A	#N/A	#N/A	#N/A	#N/A	#N/A	#N/A	#N/A	0.145582	#N/A	#N/A	#N/A	#N/A	#N/A	#N/A	5.57832	#N/A	#N/A	#N/A	#N/A	0.37479	#N/A	#N/A	3	ENSG00000184178	SCFD2	protein_coding	sec1 family domain containing 2 [Source:HGNC Symbol;Acc:HGNC:30676]
LINC01320	#N/A	#N/A	#N/A	#N/A	#N/A	#N/A	#N/A	#N/A	#N/A	#N/A	#N/A	#N/A	0.832091	#N/A	#N/A	#N/A	#N/A	#N/A	#N/A	0.397177	#N/A	#N/A	#N/A	0.749904	#N/A	#N/A	#N/A	3	ENSG00000228262	LINC01320	lncRNA	long intergenic non-protein coding RNA 1320 [Source:HGNC Symbol;Acc:HGNC:50526]
ATAT1#137343	#N/A	#N/A	#N/A	#N/A	#N/A	#N/A	#N/A	#N/A	#N/A	#N/A	#N/A	#N/A	0.533632	#N/A	#N/A	#N/A	#N/A	#N/A	#N/A	3.65783	#N/A	#N/A	#N/A	0.571153	#N/A	#N/A	#N/A	3	ENSG00000137343	ATAT1	protein_coding	alpha tubulin acetyltransferase 1 [Source:HGNC Symbol;Acc:HGNC:21186]
LRRC4C	#N/A	#N/A	#N/A	#N/A	#N/A	#N/A	#N/A	#N/A	#N/A	#N/A	#N/A	#N/A	0.627	#N/A	#N/A	#N/A	#N/A	#N/A	#N/A	0.187668	#N/A	#N/A	#N/A	#N/A	1.12082	#N/A	#N/A	3	ENSG00000148948	LRRC4C	protein_coding	leucine rich repeat containing 4C [Source:HGNC Symbol;Acc:HGNC:29317]
PDSS1	#N/A	#N/A	#N/A	#N/A	#N/A	#N/A	#N/A	#N/A	#N/A	#N/A	#N/A	#N/A	0.312081	#N/A	#N/A	#N/A	#N/A	#N/A	#N/A	3.24848	#N/A	#N/A	#N/A	#N/A	0.672447	#N/A	#N/A	3	ENSG00000148459	PDSS1	protein_coding	decaprenyl diphosphate synthase subunit 1 [Source:HGNC Symbol;Acc:HGNC:17759]
KDM2B	#N/A	#N/A	#N/A	#N/A	#N/A	#N/A	#N/A	#N/A	#N/A	#N/A	#N/A	#N/A	0.239434	#N/A	#N/A	#N/A	#N/A	#N/A	1.41268	8.50116	#N/A	#N/A	#N/A	#N/A	#N/A	#N/A	#N/A	3	ENSG00000089094	KDM2B	protein_coding	lysine demethylase 2B [Source:HGNC Symbol;Acc:HGNC:13610]
LRRC8C-DT	#N/A	#N/A	#N/A	#N/A	#N/A	#N/A	#N/A	#N/A	#N/A	#N/A	#N/A	#N/A	0.453703	#N/A	#N/A	0.759162	#N/A	#N/A	#N/A	2.93297	#N/A	#N/A	#N/A	#N/A	#N/A	#N/A	#N/A	3	ENSG00000231999	LRRC8C-DT	lncRNA	LRRC8C divergent transcript [Source:HGNC Symbol;Acc:HGNC:53731]
NOP53-AS1	#N/A	#N/A	#N/A	#N/A	#N/A	#N/A	#N/A	#N/A	#N/A	#N/A	#N/A	#N/A	0.807714	#N/A	#N/A	#N/A	#N/A	#N/A	#N/A	0.761591	#N/A	#N/A	#N/A	#N/A	0.907394	#N/A	#N/A	3	ENSG00000269656	NOP53-AS1	lncRNA	NOP53 antisense RNA 1 [Source:HGNC Symbol;Acc:HGNC:51587]
CWF19L1	#N/A	#N/A	#N/A	#N/A	#N/A	#N/A	#N/A	#N/A	#N/A	#N/A	0.376152	#N/A	0.2378	#N/A	#N/A	#N/A	#N/A	#N/A	#N/A	5.28069	#N/A	#N/A	#N/A	#N/A	#N/A	#N/A	#N/A	3	ENSG00000095485	CWF19L1	protein_coding	CWF19 like cell cycle control factor 1 [Source:HGNC Symbol;Acc:HGNC:25613]
CEP295	#N/A	#N/A	#N/A	#N/A	#N/A	#N/A	#N/A	#N/A	#N/A	#N/A	#N/A	#N/A	0.304335	#N/A	#N/A	#N/A	#N/A	#N/A	#N/A	2.47053	#N/A	#N/A	#N/A	#N/A	0.448404	#N/A	#N/A	3	ENSG00000166004	CEP295	protein_coding	centrosomal protein 295 [Source:HGNC Symbol;Acc:HGNC:29366]
#250240	#N/A	#N/A	#N/A	#N/A	#N/A	#N/A	#N/A	#N/A	#N/A	#N/A	#N/A	#N/A	0.0649314	#N/A	#N/A	#N/A	#N/A	#N/A	#N/A	#N/A	1.52405	0.145916	#N/A	#N/A	#N/A	#N/A	#N/A	3	ENSG00000250240		lncRNA	novel transcript
TULP4	#N/A	#N/A	#N/A	#N/A	#N/A	#N/A	#N/A	#N/A	#N/A	#N/A	0.385202	#N/A	0.219786	#N/A	#N/A	#N/A	#N/A	#N/A	#N/A	7.86844	#N/A	#N/A	#N/A	#N/A	#N/A	#N/A	#N/A	3	ENSG00000130338	TULP4	protein_coding	TUB like protein 4 [Source:HGNC Symbol;Acc:HGNC:15530]
GPC5	#N/A	#N/A	#N/A	#N/A	#N/A	#N/A	#N/A	#N/A	#N/A	#N/A	#N/A	#N/A	0.796069	#N/A	#N/A	#N/A	#N/A	#N/A	#N/A	1.60014	#N/A	#N/A	#N/A	0.962335	#N/A	#N/A	#N/A	3	ENSG00000179399	GPC5	protein_coding	glypican 5 [Source:HGNC Symbol;Acc:HGNC:4453]
#287044	#N/A	#N/A	#N/A	#N/A	#N/A	#N/A	#N/A	#N/A	#N/A	#N/A	#N/A	#N/A	0.813578	#N/A	#N/A	#N/A	#N/A	#N/A	#N/A	4.06271	#N/A	#N/A	#N/A	#N/A	0.956484	#N/A	#N/A	3	ENSG00000287044		lncRNA	novel transcript, antisense to LACE1
PSMC3IP	#N/A	#N/A	#N/A	#N/A	#N/A	#N/A	#N/A	#N/A	#N/A	#N/A	#N/A	#N/A	0.740176	#N/A	#N/A	#N/A	#N/A	#N/A	#N/A	0.741621	#N/A	1.01672	#N/A	#N/A	#N/A	#N/A	#N/A	3	ENSG00000131470	PSMC3IP	protein_coding	PSMC3 interacting protein [Source:HGNC Symbol;Acc:HGNC:17928]
GNRH1	#N/A	#N/A	#N/A	#N/A	#N/A	#N/A	#N/A	#N/A	#N/A	#N/A	#N/A	#N/A	0.722489	#N/A	#N/A	#N/A	#N/A	#N/A	#N/A	1.35953	#N/A	#N/A	#N/A	#N/A	0.906705	#N/A	#N/A	3	ENSG00000147437	GNRH1	protein_coding	gonadotropin releasing hormone 1 [Source:HGNC Symbol;Acc:HGNC:4419]
ZBTB8OS	#N/A	#N/A	#N/A	#N/A	#N/A	#N/A	#N/A	#N/A	#N/A	#N/A	0.448318	#N/A	0.203958	#N/A	#N/A	#N/A	#N/A	#N/A	#N/A	4.46541	#N/A	#N/A	#N/A	#N/A	#N/A	#N/A	#N/A	3	ENSG00000176261	ZBTB8OS	protein_coding	zinc finger and BTB domain containing 8 opposite strand [Source:HGNC Symbol;Acc:HGNC:24094]
SMIM26	#N/A	#N/A	#N/A	#N/A	#N/A	#N/A	#N/A	#N/A	#N/A	#N/A	#N/A	#N/A	#N/A	1.77418	#N/A	#N/A	#N/A	#N/A	#N/A	1.62245	#N/A	#N/A	1.46958	#N/A	#N/A	#N/A	#N/A	3	ENSG00000232388	SMIM26	protein_coding	small integral membrane protein 26 [Source:HGNC Symbol;Acc:HGNC:43430]
RPS20	#N/A	#N/A	#N/A	#N/A	#N/A	#N/A	#N/A	#N/A	#N/A	#N/A	#N/A	#N/A	#N/A	1.94952	#N/A	#N/A	#N/A	#N/A	#N/A	4.22264	#N/A	#N/A	1.59849	#N/A	#N/A	#N/A	#N/A	3	ENSG00000008988	RPS20	protein_coding	ribosomal protein S20 [Source:HGNC Symbol;Acc:HGNC:10405]
RPS28	#N/A	#N/A	#N/A	#N/A	#N/A	#N/A	#N/A	#N/A	#N/A	#N/A	#N/A	#N/A	#N/A	1.76212	#N/A	#N/A	#N/A	#N/A	#N/A	4.88697	#N/A	#N/A	1.77093	#N/A	#N/A	#N/A	#N/A	3	ENSG00000233927	RPS28	protein_coding	ribosomal protein S28 [Source:HGNC Symbol;Acc:HGNC:10418]
OST4	#N/A	#N/A	#N/A	#N/A	#N/A	#N/A	#N/A	#N/A	#N/A	#N/A	#N/A	#N/A	#N/A	2.66594	#N/A	#N/A	#N/A	#N/A	#N/A	#N/A	1.78802	#N/A	1.63476	#N/A	#N/A	#N/A	#N/A	3	ENSG00000228474	OST4	protein_coding	oligosaccharyltransferase complex subunit 4, non-catalytic [Source:HGNC Symbol;Acc:HGNC:32483]
RPS8	#N/A	#N/A	#N/A	#N/A	#N/A	#N/A	#N/A	#N/A	#N/A	#N/A	#N/A	#N/A	#N/A	1.42937	#N/A	#N/A	#N/A	#N/A	#N/A	4.09274	#N/A	#N/A	1.54267	#N/A	#N/A	#N/A	#N/A	3	ENSG00000142937	RPS8	protein_coding	ribosomal protein S8 [Source:HGNC Symbol;Acc:HGNC:10441]
VMA21	#N/A	#N/A	#N/A	#N/A	#N/A	#N/A	#N/A	#N/A	#N/A	#N/A	#N/A	#N/A	#N/A	0.960404	#N/A	#N/A	#N/A	#N/A	#N/A	3.07303	#N/A	#N/A	1.52065	#N/A	#N/A	#N/A	#N/A	3	ENSG00000160131	VMA21	protein_coding	vacuolar ATPase assembly factor VMA21 [Source:HGNC Symbol;Acc:HGNC:22082]
POLR2J	#N/A	#N/A	#N/A	#N/A	#N/A	#N/A	#N/A	#N/A	#N/A	#N/A	#N/A	#N/A	#N/A	0.92523	#N/A	#N/A	#N/A	1.56368	#N/A	1.76109	#N/A	#N/A	#N/A	#N/A	#N/A	#N/A	#N/A	3	ENSG00000005075	POLR2J	protein_coding	RNA polymerase II subunit J [Source:HGNC Symbol;Acc:HGNC:9197]
RPL13	#N/A	#N/A	#N/A	#N/A	#N/A	#N/A	#N/A	#N/A	#N/A	#N/A	#N/A	#N/A	#N/A	1.18224	#N/A	#N/A	#N/A	#N/A	#N/A	4.36035	#N/A	#N/A	1.00062	#N/A	#N/A	#N/A	#N/A	3	ENSG00000167526	RPL13	protein_coding	ribosomal protein L13 [Source:HGNC Symbol;Acc:HGNC:10303]
RPL19	#N/A	#N/A	#N/A	#N/A	#N/A	#N/A	#N/A	#N/A	#N/A	#N/A	#N/A	#N/A	#N/A	1.65826	#N/A	#N/A	#N/A	#N/A	#N/A	4.53032	#N/A	#N/A	1.17265	#N/A	#N/A	#N/A	#N/A	3	ENSG00000108298	RPL19	protein_coding	ribosomal protein L19 [Source:HGNC Symbol;Acc:HGNC:10312]
RPS27AP5	#N/A	#N/A	#N/A	#N/A	#N/A	#N/A	#N/A	#N/A	#N/A	#N/A	#N/A	#N/A	#N/A	0.163498	#N/A	#N/A	#N/A	#N/A	#N/A	#N/A	1.59955	#N/A	0.645513	#N/A	#N/A	#N/A	#N/A	3	ENSG00000231767	RPS27AP5	processed_pseudogene	ribosomal protein S27a pseudogene 5 [Source:HGNC Symbol;Acc:HGNC:36867]
RPLP2	#N/A	#N/A	#N/A	#N/A	#N/A	#N/A	#N/A	#N/A	#N/A	#N/A	#N/A	#N/A	#N/A	1.14996	#N/A	#N/A	#N/A	#N/A	#N/A	3.48039	#N/A	#N/A	1.22324	#N/A	#N/A	#N/A	#N/A	3	ENSG00000177600	RPLP2	protein_coding	ribosomal protein lateral stalk subunit P2 [Source:HGNC Symbol;Acc:HGNC:10377]
USP38	#N/A	#N/A	#N/A	#N/A	#N/A	#N/A	#N/A	#N/A	#N/A	#N/A	#N/A	#N/A	#N/A	0.464435	#N/A	#N/A	#N/A	#N/A	#N/A	6.13489	0.250636	#N/A	#N/A	#N/A	#N/A	#N/A	#N/A	3	ENSG00000170185	USP38	protein_coding	ubiquitin specific peptidase 38 [Source:HGNC Symbol;Acc:HGNC:20067]
RPLP1	#N/A	#N/A	#N/A	#N/A	#N/A	#N/A	#N/A	#N/A	#N/A	#N/A	#N/A	#N/A	#N/A	1.53865	#N/A	#N/A	#N/A	#N/A	#N/A	2.54379	#N/A	#N/A	1.97974	#N/A	#N/A	#N/A	#N/A	3	ENSG00000137818	RPLP1	protein_coding	ribosomal protein lateral stalk subunit P1 [Source:HGNC Symbol;Acc:HGNC:10372]
SPRING1	#N/A	#N/A	#N/A	#N/A	#N/A	#N/A	#N/A	#N/A	#N/A	#N/A	#N/A	#N/A	#N/A	0.624388	#N/A	#N/A	#N/A	#N/A	#N/A	3.85948	#N/A	#N/A	#N/A	#N/A	#N/A	#N/A	1.72219	3	ENSG00000111412	SPRING1	protein_coding	SREBF pathway regulator in golgi 1 [Source:HGNC Symbol;Acc:HGNC:26128]
NDUFB11	#N/A	#N/A	#N/A	#N/A	#N/A	#N/A	#N/A	#N/A	#N/A	#N/A	#N/A	#N/A	#N/A	1.47749	#N/A	#N/A	#N/A	#N/A	#N/A	4.26163	#N/A	#N/A	0.821022	#N/A	#N/A	#N/A	#N/A	3	ENSG00000147123	NDUFB11	protein_coding	NADH:ubiquinone oxidoreductase subunit B11 [Source:HGNC Symbol;Acc:HGNC:20372]
ETV2	#N/A	#N/A	#N/A	#N/A	#N/A	#N/A	#N/A	#N/A	#N/A	#N/A	#N/A	#N/A	#N/A	0.253366	#N/A	#N/A	#N/A	#N/A	#N/A	#N/A	3.88339	0.22598	#N/A	#N/A	#N/A	#N/A	#N/A	3	ENSG00000105672	ETV2	protein_coding	ETS variant transcription factor 2 [Source:HGNC Symbol;Acc:HGNC:3491]
RPL35	#N/A	#N/A	#N/A	#N/A	#N/A	#N/A	#N/A	#N/A	#N/A	#N/A	#N/A	#N/A	#N/A	1.534	#N/A	#N/A	#N/A	#N/A	#N/A	3.36598	1.01869	#N/A	#N/A	#N/A	#N/A	#N/A	#N/A	3	ENSG00000136942	RPL35	protein_coding	ribosomal protein L35 [Source:HGNC Symbol;Acc:HGNC:10344]
RPL36	#N/A	#N/A	#N/A	#N/A	#N/A	#N/A	#N/A	#N/A	#N/A	#N/A	#N/A	#N/A	#N/A	2.13291	#N/A	#N/A	#N/A	#N/A	#N/A	3.42382	#N/A	#N/A	1.5323	#N/A	#N/A	#N/A	#N/A	3	ENSG00000130255	RPL36	protein_coding	ribosomal protein L36 [Source:HGNC Symbol;Acc:HGNC:13631]
ZNF593	#N/A	#N/A	#N/A	#N/A	#N/A	#N/A	#N/A	#N/A	#N/A	#N/A	#N/A	#N/A	#N/A	0.886954	#N/A	#N/A	#N/A	#N/A	#N/A	#N/A	1.29482	#N/A	1.23853	#N/A	#N/A	#N/A	#N/A	3	ENSG00000142684	ZNF593	protein_coding	zinc finger protein 593 [Source:HGNC Symbol;Acc:HGNC:30943]
GTF3C4	#N/A	#N/A	#N/A	#N/A	#N/A	#N/A	#N/A	#N/A	#N/A	#N/A	#N/A	#N/A	#N/A	0.600769	#N/A	#N/A	#N/A	#N/A	#N/A	2.05761	0.462446	#N/A	#N/A	#N/A	#N/A	#N/A	#N/A	3	ENSG00000125484	GTF3C4	protein_coding	general transcription factor IIIC subunit 4 [Source:HGNC Symbol;Acc:HGNC:4667]
RPL32	#N/A	#N/A	#N/A	#N/A	#N/A	#N/A	#N/A	#N/A	#N/A	#N/A	#N/A	#N/A	#N/A	1.34006	#N/A	#N/A	#N/A	#N/A	#N/A	5.1135	#N/A	#N/A	1.28213	#N/A	#N/A	#N/A	#N/A	3	ENSG00000144713	RPL32	protein_coding	ribosomal protein L32 [Source:HGNC Symbol;Acc:HGNC:10336]
#254248	#N/A	#N/A	#N/A	#N/A	#N/A	#N/A	#N/A	#N/A	#N/A	#N/A	#N/A	#N/A	#N/A	0.866981	#N/A	#N/A	#N/A	#N/A	#N/A	#N/A	#N/A	1.37886	#N/A	1.14169	#N/A	#N/A	#N/A	3	ENSG00000254248		lncRNA	novel transcript, antisense to NDUFAF6
DNAJC8#126698	#N/A	#N/A	#N/A	#N/A	#N/A	#N/A	#N/A	#N/A	#N/A	#N/A	#N/A	#N/A	#N/A	0.44751	#N/A	#N/A	#N/A	#N/A	#N/A	1.92349	0.456473	#N/A	#N/A	#N/A	#N/A	#N/A	#N/A	3	ENSG00000126698	DNAJC8	protein_coding	DnaJ heat shock protein family (Hsp40) member C8 [Source:HGNC Symbol;Acc:HGNC:15470]
C11orf24	#N/A	#N/A	#N/A	#N/A	#N/A	#N/A	#N/A	#N/A	#N/A	#N/A	#N/A	#N/A	#N/A	0.854251	#N/A	#N/A	#N/A	#N/A	#N/A	#N/A	1.05155	#N/A	#N/A	#N/A	#N/A	1.73555	#N/A	3	ENSG00000171067	C11orf24	protein_coding	chromosome 11 open reading frame 24 [Source:HGNC Symbol;Acc:HGNC:1174]
MYCBP	#N/A	#N/A	#N/A	#N/A	#N/A	#N/A	#N/A	#N/A	#N/A	#N/A	#N/A	#N/A	#N/A	0.525455	#N/A	#N/A	#N/A	#N/A	#N/A	2.07674	0.413028	#N/A	#N/A	#N/A	#N/A	#N/A	#N/A	3	ENSG00000214114	MYCBP	protein_coding	MYC binding protein [Source:HGNC Symbol;Acc:HGNC:7554]
BUD31	#N/A	#N/A	#N/A	#N/A	#N/A	#N/A	#N/A	#N/A	#N/A	#N/A	#N/A	#N/A	#N/A	0.562879	#N/A	#N/A	#N/A	#N/A	#N/A	1.70969	1.20218	#N/A	#N/A	#N/A	#N/A	#N/A	#N/A	3	ENSG00000106245	BUD31	protein_coding	BUD31 homolog [Source:HGNC Symbol;Acc:HGNC:29629]
SF3B5	#N/A	#N/A	#N/A	#N/A	#N/A	#N/A	#N/A	#N/A	#N/A	#N/A	#N/A	#N/A	#N/A	0.867674	#N/A	#N/A	#N/A	#N/A	#N/A	3.18658	1.33506	#N/A	#N/A	#N/A	#N/A	#N/A	#N/A	3	ENSG00000169976	SF3B5	protein_coding	splicing factor 3b subunit 5 [Source:HGNC Symbol;Acc:HGNC:21083]
NAXE	#N/A	#N/A	#N/A	#N/A	#N/A	#N/A	#N/A	#N/A	#N/A	#N/A	#N/A	#N/A	#N/A	0.935009	#N/A	#N/A	#N/A	#N/A	#N/A	0.33517	1.23288	#N/A	#N/A	#N/A	#N/A	#N/A	#N/A	3	ENSG00000163382	NAXE	protein_coding	NAD(P)HX epimerase [Source:HGNC Symbol;Acc:HGNC:18453]
SRSF9	#N/A	#N/A	#N/A	#N/A	#N/A	#N/A	#N/A	#N/A	#N/A	#N/A	#N/A	#N/A	#N/A	0.312833	#N/A	#N/A	#N/A	#N/A	#N/A	1.94163	0.436884	#N/A	#N/A	#N/A	#N/A	#N/A	#N/A	3	ENSG00000111786	SRSF9	protein_coding	serine and arginine rich splicing factor 9 [Source:HGNC Symbol;Acc:HGNC:10791]
RACK1	#N/A	#N/A	#N/A	#N/A	#N/A	#N/A	#N/A	#N/A	#N/A	#N/A	#N/A	#N/A	#N/A	0.682361	#N/A	#N/A	#N/A	#N/A	#N/A	3.53569	#N/A	#N/A	0.867226	#N/A	#N/A	#N/A	#N/A	3	ENSG00000204628	RACK1	protein_coding	receptor for activated C kinase 1 [Source:HGNC Symbol;Acc:HGNC:4399]
MCUB	#N/A	#N/A	#N/A	#N/A	#N/A	#N/A	#N/A	#N/A	#N/A	#N/A	#N/A	#N/A	#N/A	#N/A	#N/A	0.924546	#N/A	#N/A	#N/A	9.13027	#N/A	#N/A	#N/A	#N/A	#N/A	#N/A	1.28868	3	ENSG00000005059	MCUB	protein_coding	mitochondrial calcium uniporter dominant negative subunit beta [Source:HGNC Symbol;Acc:HGNC:26076]
KDSR	#N/A	#N/A	#N/A	#N/A	#N/A	#N/A	#N/A	#N/A	#N/A	#N/A	#N/A	#N/A	#N/A	#N/A	#N/A	1.6597	#N/A	#N/A	#N/A	3.3336	#N/A	#N/A	1.16524	#N/A	#N/A	#N/A	#N/A	3	ENSG00000119537	KDSR	protein_coding	3-ketodihydrosphingosine reductase [Source:HGNC Symbol;Acc:HGNC:4021]
MX1	#N/A	#N/A	#N/A	#N/A	#N/A	#N/A	#N/A	#N/A	#N/A	#N/A	#N/A	#N/A	#N/A	#N/A	#N/A	1.21029	#N/A	#N/A	#N/A	5.78387	#N/A	#N/A	0.500332	#N/A	#N/A	#N/A	#N/A	3	ENSG00000157601	MX1	protein_coding	MX dynamin like GTPase 1 [Source:HGNC Symbol;Acc:HGNC:7532]
#287190	#N/A	#N/A	#N/A	#N/A	#N/A	#N/A	#N/A	#N/A	#N/A	#N/A	#N/A	#N/A	#N/A	#N/A	#N/A	1.84435	#N/A	#N/A	#N/A	1.234	#N/A	#N/A	#N/A	#N/A	#N/A	1.02719	#N/A	3	ENSG00000287190		lncRNA	novel transcript
DNPH1	#N/A	#N/A	#N/A	#N/A	#N/A	#N/A	#N/A	#N/A	#N/A	#N/A	#N/A	#N/A	#N/A	#N/A	#N/A	2.16233	#N/A	#N/A	#N/A	0.60021	#N/A	#N/A	2.12459	#N/A	#N/A	#N/A	#N/A	3	ENSG00000112667	DNPH1	protein_coding	2'-deoxynucleoside 5'-phosphate N-hydrolase 1 [Source:HGNC Symbol;Acc:HGNC:21218]
MORF4L1	#N/A	#N/A	#N/A	#N/A	#N/A	#N/A	#N/A	#N/A	#N/A	#N/A	#N/A	#N/A	#N/A	#N/A	#N/A	0.248987	#N/A	#N/A	0.441625	4.32456	#N/A	#N/A	#N/A	#N/A	#N/A	#N/A	#N/A	3	ENSG00000185787	MORF4L1	protein_coding	mortality factor 4 like 1 [Source:HGNC Symbol;Acc:HGNC:16989]
EDEM1	#N/A	#N/A	#N/A	#N/A	#N/A	#N/A	#N/A	#N/A	#N/A	#N/A	#N/A	#N/A	#N/A	#N/A	#N/A	0.59157	#N/A	#N/A	#N/A	6.40195	#N/A	#N/A	0.301212	#N/A	#N/A	#N/A	#N/A	3	ENSG00000134109	EDEM1	protein_coding	ER degradation enhancing alpha-mannosidase like protein 1 [Source:HGNC Symbol;Acc:HGNC:18967]
LRFN4	#N/A	#N/A	#N/A	#N/A	#N/A	#N/A	#N/A	#N/A	#N/A	#N/A	#N/A	#N/A	#N/A	#N/A	#N/A	1.44896	#N/A	#N/A	0.974976	#N/A	0.724557	#N/A	#N/A	#N/A	#N/A	#N/A	#N/A	3	ENSG00000173621	LRFN4	protein_coding	leucine rich repeat and fibronectin type III domain containing 4 [Source:HGNC Symbol;Acc:HGNC:28456]
NT5DC3	#N/A	#N/A	#N/A	#N/A	#N/A	#N/A	#N/A	#N/A	#N/A	#N/A	#N/A	#N/A	#N/A	#N/A	#N/A	1.53897	#N/A	#N/A	#N/A	3.75527	#N/A	#N/A	0.782943	#N/A	#N/A	#N/A	#N/A	3	ENSG00000111696	NT5DC3	protein_coding	5'-nucleotidase domain containing 3 [Source:HGNC Symbol;Acc:HGNC:30826]
PLP2	#N/A	#N/A	#N/A	#N/A	#N/A	#N/A	#N/A	#N/A	#N/A	#N/A	#N/A	#N/A	#N/A	#N/A	#N/A	2.38672	#N/A	#N/A	#N/A	2.3689	#N/A	#N/A	2.37972	#N/A	#N/A	#N/A	#N/A	3	ENSG00000102007	PLP2	protein_coding	proteolipid protein 2 [Source:HGNC Symbol;Acc:HGNC:9087]
ELK1	#N/A	#N/A	#N/A	#N/A	#N/A	#N/A	#N/A	#N/A	#N/A	#N/A	#N/A	#N/A	#N/A	#N/A	#N/A	1.05995	#N/A	#N/A	#N/A	2.96966	#N/A	#N/A	0.602166	#N/A	#N/A	#N/A	#N/A	3	ENSG00000126767	ELK1	protein_coding	ETS transcription factor ELK1 [Source:HGNC Symbol;Acc:HGNC:3321]
PDIA5	#N/A	#N/A	#N/A	#N/A	#N/A	#N/A	#N/A	#N/A	#N/A	#N/A	#N/A	#N/A	#N/A	#N/A	#N/A	1.19192	#N/A	#N/A	#N/A	2.16963	#N/A	#N/A	0.787705	#N/A	#N/A	#N/A	#N/A	3	ENSG00000065485	PDIA5	protein_coding	protein disulfide isomerase family A member 5 [Source:HGNC Symbol;Acc:HGNC:24811]
DOCK7	#N/A	#N/A	#N/A	#N/A	#N/A	#N/A	#N/A	#N/A	#N/A	#N/A	#N/A	#N/A	#N/A	#N/A	#N/A	1.01623	#N/A	#N/A	#N/A	4.57535	#N/A	#N/A	#N/A	#N/A	0.685162	#N/A	#N/A	3	ENSG00000116641	DOCK7	protein_coding	dedicator of cytokinesis 7 [Source:HGNC Symbol;Acc:HGNC:19190]
KCNMB4	#N/A	#N/A	#N/A	#N/A	#N/A	#N/A	#N/A	#N/A	#N/A	#N/A	#N/A	#N/A	#N/A	#N/A	#N/A	1.0248	#N/A	#N/A	#N/A	2.47486	#N/A	#N/A	1.04243	#N/A	#N/A	#N/A	#N/A	3	ENSG00000135643	KCNMB4	protein_coding	potassium calcium-activated channel subfamily M regulatory beta subunit 4 [Source:HGNC Symbol;Acc:HGNC:6289]
ZSWIM1	#N/A	#N/A	#N/A	#N/A	#N/A	#N/A	#N/A	#N/A	#N/A	#N/A	#N/A	#N/A	#N/A	#N/A	#N/A	1.30843	#N/A	#N/A	#N/A	0.194861	#N/A	#N/A	1.79544	#N/A	#N/A	#N/A	#N/A	3	ENSG00000168612	ZSWIM1	protein_coding	zinc finger SWIM-type containing 1 [Source:HGNC Symbol;Acc:HGNC:16155]
ZNF768	#N/A	#N/A	#N/A	#N/A	#N/A	#N/A	#N/A	#N/A	#N/A	#N/A	#N/A	#N/A	#N/A	#N/A	#N/A	1.76656	#N/A	#N/A	#N/A	#N/A	1.07509	#N/A	2.09279	#N/A	#N/A	#N/A	#N/A	3	ENSG00000169957	ZNF768	protein_coding	zinc finger protein 768 [Source:HGNC Symbol;Acc:HGNC:26273]
NFYC-AS1	#N/A	#N/A	#N/A	#N/A	#N/A	#N/A	#N/A	#N/A	#N/A	#N/A	#N/A	#N/A	#N/A	#N/A	#N/A	1.04478	#N/A	#N/A	#N/A	1.22647	#N/A	#N/A	#N/A	#N/A	1.14676	#N/A	#N/A	3	ENSG00000272145	NFYC-AS1	lncRNA	NFYC antisense RNA 1 [Source:HGNC Symbol;Acc:HGNC:49451]
LINC01094	#N/A	#N/A	#N/A	#N/A	#N/A	#N/A	#N/A	#N/A	#N/A	#N/A	#N/A	#N/A	#N/A	#N/A	#N/A	0.185095	#N/A	#N/A	#N/A	#N/A	0.21257	0.159569	#N/A	#N/A	#N/A	#N/A	#N/A	3	ENSG00000251442	LINC01094	lncRNA	long intergenic non-protein coding RNA 1094 [Source:HGNC Symbol;Acc:HGNC:49219]
PAX8	#N/A	#N/A	#N/A	#N/A	#N/A	#N/A	#N/A	#N/A	#N/A	#N/A	#N/A	#N/A	#N/A	#N/A	#N/A	1.03702	#N/A	#N/A	#N/A	1.06678	#N/A	#N/A	#N/A	0.714333	#N/A	#N/A	#N/A	3	ENSG00000125618	PAX8	protein_coding	paired box 8 [Source:HGNC Symbol;Acc:HGNC:8622]
FUOM	#N/A	#N/A	#N/A	#N/A	#N/A	#N/A	#N/A	#N/A	#N/A	#N/A	#N/A	#N/A	#N/A	#N/A	#N/A	1.51738	#N/A	#N/A	#N/A	#N/A	1.40622	1.77109	#N/A	#N/A	#N/A	#N/A	#N/A	3	ENSG00000148803	FUOM	protein_coding	fucose mutarotase [Source:HGNC Symbol;Acc:HGNC:24733]
IFT81	#N/A	#N/A	#N/A	#N/A	#N/A	#N/A	#N/A	#N/A	#N/A	#N/A	#N/A	#N/A	#N/A	#N/A	#N/A	0.98944	#N/A	#N/A	#N/A	2.3125	#N/A	#N/A	#N/A	0.87291	#N/A	#N/A	#N/A	3	ENSG00000122970	IFT81	protein_coding	intraflagellar transport 81 [Source:HGNC Symbol;Acc:HGNC:14313]
SRFBP1	#N/A	#N/A	#N/A	#N/A	#N/A	#N/A	#N/A	#N/A	#N/A	#N/A	#N/A	#N/A	#N/A	#N/A	#N/A	0.324006	#N/A	#N/A	0.940983	3.47503	#N/A	#N/A	#N/A	#N/A	#N/A	#N/A	#N/A	3	ENSG00000151304	SRFBP1	protein_coding	serum response factor binding protein 1 [Source:HGNC Symbol;Acc:HGNC:26333]
SLC2A5	#N/A	#N/A	#N/A	#N/A	#N/A	#N/A	#N/A	#N/A	#N/A	#N/A	#N/A	#N/A	#N/A	#N/A	#N/A	1.33918	#N/A	#N/A	#N/A	#N/A	#N/A	#N/A	2.21805	1.11297	#N/A	#N/A	#N/A	3	ENSG00000142583	SLC2A5	protein_coding	solute carrier family 2 member 5 [Source:HGNC Symbol;Acc:HGNC:11010]
SYT14	#N/A	#N/A	#N/A	#N/A	#N/A	#N/A	#N/A	#N/A	#N/A	#N/A	#N/A	#N/A	#N/A	#N/A	#N/A	1.44271	#N/A	#N/A	#N/A	#N/A	#N/A	#N/A	#N/A	1.40287	0.356145	#N/A	#N/A	3	ENSG00000143469	SYT14	protein_coding	synaptotagmin 14 [Source:HGNC Symbol;Acc:HGNC:23143]
LINC01802	#N/A	#N/A	#N/A	#N/A	#N/A	#N/A	#N/A	#N/A	#N/A	#N/A	#N/A	#N/A	#N/A	#N/A	#N/A	0.0922132	#N/A	#N/A	#N/A	#N/A	#N/A	#N/A	#N/A	0.0499471	0.0855759	#N/A	#N/A	3	ENSG00000225064	LINC01802	lncRNA	long intergenic non-protein coding RNA 1802 [Source:HGNC Symbol;Acc:HGNC:52591]
SEMA6A-AS1	#N/A	#N/A	#N/A	#N/A	#N/A	#N/A	#N/A	#N/A	#N/A	#N/A	#N/A	#N/A	#N/A	#N/A	#N/A	0.402025	#N/A	#N/A	#N/A	3.99765	#N/A	#N/A	#N/A	#N/A	0.694491	#N/A	#N/A	3	ENSG00000248445	SEMA6A-AS1	lncRNA	SEMA6A antisense RNA 1 [Source:HGNC Symbol;Acc:HGNC:51110]
TRIP6	#N/A	#N/A	#N/A	#N/A	#N/A	#N/A	#N/A	#N/A	#N/A	#N/A	#N/A	#N/A	#N/A	#N/A	#N/A	1.1791	#N/A	#N/A	#N/A	0.217	#N/A	#N/A	#N/A	0.830133	#N/A	#N/A	#N/A	3	ENSG00000087077	TRIP6	protein_coding	thyroid hormone receptor interactor 6 [Source:HGNC Symbol;Acc:HGNC:12311]
RNASE4	#N/A	#N/A	#N/A	#N/A	#N/A	#N/A	#N/A	#N/A	#N/A	#N/A	#N/A	#N/A	#N/A	#N/A	#N/A	0.120313	#N/A	#N/A	#N/A	#N/A	0.0869238	#N/A	0.135493	#N/A	#N/A	#N/A	#N/A	3	ENSG00000258818	RNASE4	protein_coding	ribonuclease A family member 4 [Source:HGNC Symbol;Acc:HGNC:10047]
PPIL4	#N/A	#N/A	#N/A	#N/A	#N/A	#N/A	#N/A	#N/A	#N/A	#N/A	#N/A	#N/A	#N/A	#N/A	#N/A	0.24769	#N/A	#N/A	#N/A	5.50449	#N/A	#N/A	#N/A	#N/A	0.236594	#N/A	#N/A	3	ENSG00000131013	PPIL4	protein_coding	peptidylprolyl isomerase like 4 [Source:HGNC Symbol;Acc:HGNC:15702]
POLR1G	#N/A	#N/A	#N/A	#N/A	#N/A	#N/A	#N/A	#N/A	#N/A	#N/A	#N/A	#N/A	#N/A	#N/A	#N/A	1.19454	0.319683	#N/A	#N/A	#N/A	#N/A	#N/A	#N/A	#N/A	#N/A	0.214605	#N/A	3	ENSG00000117877	POLR1G	protein_coding	RNA polymerase I subunit G [Source:HGNC Symbol;Acc:HGNC:24219]
KPTN	#N/A	#N/A	#N/A	#N/A	#N/A	#N/A	#N/A	#N/A	#N/A	#N/A	#N/A	#N/A	#N/A	#N/A	#N/A	1.03693	#N/A	#N/A	#N/A	0.383558	#N/A	#N/A	1.10264	#N/A	#N/A	#N/A	#N/A	3	ENSG00000118162	KPTN	protein_coding	kaptin, actin binding protein [Source:HGNC Symbol;Acc:HGNC:6404]
SGCA	#N/A	#N/A	#N/A	#N/A	#N/A	#N/A	#N/A	#N/A	#N/A	#N/A	#N/A	#N/A	#N/A	#N/A	#N/A	0.186979	#N/A	#N/A	#N/A	#N/A	0.425353	#N/A	0.159763	#N/A	#N/A	#N/A	#N/A	3	ENSG00000108823	SGCA	protein_coding	sarcoglycan alpha [Source:HGNC Symbol;Acc:HGNC:10805]
ATP13A1	#N/A	#N/A	#N/A	#N/A	#N/A	#N/A	#N/A	#N/A	#N/A	#N/A	#N/A	#N/A	#N/A	#N/A	#N/A	0.539379	#N/A	#N/A	#N/A	5.46556	#N/A	#N/A	0.350291	#N/A	#N/A	#N/A	#N/A	3	ENSG00000105726	ATP13A1	protein_coding	ATPase 13A1 [Source:HGNC Symbol;Acc:HGNC:24215]
REV3L	#N/A	#N/A	#N/A	#N/A	#N/A	#N/A	#N/A	#N/A	#N/A	#N/A	#N/A	#N/A	#N/A	#N/A	#N/A	0.268959	#N/A	#N/A	#N/A	7.30301	#N/A	#N/A	#N/A	#N/A	0.576038	#N/A	#N/A	3	ENSG00000009413	REV3L	protein_coding	REV3 like, DNA directed polymerase zeta catalytic subunit [Source:HGNC Symbol;Acc:HGNC:9968]
#278743	#N/A	#N/A	#N/A	#N/A	#N/A	#N/A	#N/A	#N/A	#N/A	#N/A	#N/A	#N/A	#N/A	#N/A	#N/A	0.757015	1.42524	#N/A	#N/A	1.81136	#N/A	#N/A	#N/A	#N/A	#N/A	#N/A	#N/A	3	ENSG00000278743		lncRNA	novel transcript
FOXRED2	#N/A	#N/A	#N/A	#N/A	#N/A	#N/A	#N/A	#N/A	#N/A	#N/A	#N/A	#N/A	#N/A	#N/A	#N/A	1.33687	#N/A	#N/A	#N/A	#N/A	0.977346	1.25486	#N/A	#N/A	#N/A	#N/A	#N/A	3	ENSG00000100350	FOXRED2	protein_coding	FAD dependent oxidoreductase domain containing 2 [Source:HGNC Symbol;Acc:HGNC:26264]
SNHG32#204387	#N/A	#N/A	#N/A	#N/A	#N/A	#N/A	#N/A	#N/A	#N/A	#N/A	#N/A	#N/A	#N/A	#N/A	#N/A	0.819548	#N/A	#N/A	#N/A	4.24437	#N/A	#N/A	1.466	#N/A	#N/A	#N/A	#N/A	3	ENSG00000204387	SNHG32	lncRNA	small nucleolar RNA host gene 32 [Source:HGNC Symbol;Acc:HGNC:19078]
DES	#N/A	#N/A	#N/A	#N/A	#N/A	#N/A	#N/A	#N/A	#N/A	#N/A	#N/A	#N/A	#N/A	#N/A	#N/A	0.129665	#N/A	#N/A	#N/A	#N/A	0.141081	#N/A	0.143441	#N/A	#N/A	#N/A	#N/A	3	ENSG00000175084	DES	protein_coding	desmin [Source:HGNC Symbol;Acc:HGNC:2770]
BAIAP2L1	#N/A	#N/A	#N/A	#N/A	#N/A	#N/A	#N/A	#N/A	#N/A	#N/A	#N/A	#N/A	#N/A	#N/A	#N/A	0.872029	#N/A	#N/A	#N/A	0.966001	#N/A	#N/A	1.49714	#N/A	#N/A	#N/A	#N/A	3	ENSG00000006453	BAIAP2L1	protein_coding	BAR/IMD domain containing adaptor protein 2 like 1 [Source:HGNC Symbol;Acc:HGNC:21649]
PLPP3	#N/A	#N/A	#N/A	#N/A	#N/A	#N/A	#N/A	#N/A	#N/A	#N/A	#N/A	#N/A	#N/A	#N/A	#N/A	1.37407	#N/A	#N/A	#N/A	#N/A	1.52624	#N/A	1.83774	#N/A	#N/A	#N/A	#N/A	3	ENSG00000162407	PLPP3	protein_coding	phospholipid phosphatase 3 [Source:HGNC Symbol;Acc:HGNC:9229]
AP1S1	#N/A	#N/A	#N/A	#N/A	#N/A	#N/A	#N/A	#N/A	#N/A	#N/A	#N/A	#N/A	#N/A	#N/A	#N/A	1.2335	#N/A	#N/A	#N/A	0.205033	#N/A	#N/A	1.13596	#N/A	#N/A	#N/A	#N/A	3	ENSG00000106367	AP1S1	protein_coding	adaptor related protein complex 1 subunit sigma 1 [Source:HGNC Symbol;Acc:HGNC:559]
HNRNPH3	#N/A	#N/A	#N/A	#N/A	#N/A	#N/A	#N/A	#N/A	#N/A	#N/A	#N/A	#N/A	#N/A	#N/A	#N/A	0.185353	#N/A	#N/A	0.823187	3.88736	#N/A	#N/A	#N/A	#N/A	#N/A	#N/A	#N/A	3	ENSG00000096746	HNRNPH3	protein_coding	heterogeneous nuclear ribonucleoprotein H3 [Source:HGNC Symbol;Acc:HGNC:5043]
#272195	#N/A	#N/A	#N/A	#N/A	#N/A	#N/A	#N/A	#N/A	#N/A	#N/A	#N/A	#N/A	#N/A	#N/A	#N/A	0.915107	#N/A	#N/A	#N/A	0.296123	#N/A	#N/A	#N/A	1.41522	#N/A	#N/A	#N/A	3	ENSG00000272195		lncRNA	novel transcript, antisense to EFCAB2
SIAE	#N/A	#N/A	#N/A	#N/A	#N/A	#N/A	#N/A	#N/A	#N/A	#N/A	#N/A	#N/A	#N/A	#N/A	#N/A	1.0516	#N/A	#N/A	#N/A	2.06034	#N/A	#N/A	0.841667	#N/A	#N/A	#N/A	#N/A	3	ENSG00000110013	SIAE	protein_coding	sialic acid acetylesterase [Source:HGNC Symbol;Acc:HGNC:18187]
C5orf64	#N/A	#N/A	#N/A	#N/A	#N/A	#N/A	#N/A	#N/A	#N/A	#N/A	#N/A	#N/A	#N/A	#N/A	#N/A	0.139864	#N/A	#N/A	#N/A	#N/A	0.13046	#N/A	0.15589	#N/A	#N/A	#N/A	#N/A	3	ENSG00000178722	C5orf64	lncRNA	chromosome 5 putative open reading frame 64 [Source:HGNC Symbol;Acc:HGNC:26744]
EZR	#N/A	#N/A	#N/A	#N/A	#N/A	#N/A	#N/A	#N/A	#N/A	#N/A	#N/A	#N/A	#N/A	#N/A	#N/A	0.397673	#N/A	#N/A	#N/A	6.69771	#N/A	#N/A	#N/A	#N/A	#N/A	#N/A	1.04626	3	ENSG00000092820	EZR	protein_coding	ezrin [Source:HGNC Symbol;Acc:HGNC:12691]
ATXN7L3-AS1	#N/A	#N/A	#N/A	#N/A	#N/A	#N/A	#N/A	#N/A	#N/A	#N/A	#N/A	#N/A	#N/A	#N/A	#N/A	0.649145	#N/A	#N/A	#N/A	2.21802	#N/A	#N/A	#N/A	#N/A	0.735528	#N/A	#N/A	3	ENSG00000267394	ATXN7L3-AS1	lncRNA	ATXN7L3 antisense RNA 1 [Source:HGNC Symbol;Acc:HGNC:55298]
TAL1	#N/A	#N/A	#N/A	#N/A	#N/A	#N/A	#N/A	#N/A	#N/A	#N/A	#N/A	#N/A	#N/A	#N/A	#N/A	0.0911408	#N/A	#N/A	#N/A	#N/A	0.0772656	#N/A	#N/A	0.0988921	#N/A	#N/A	#N/A	3	ENSG00000162367	TAL1	protein_coding	TAL bHLH transcription factor 1, erythroid differentiation factor [Source:HGNC Symbol;Acc:HGNC:11556]
COL9A3	#N/A	#N/A	#N/A	#N/A	#N/A	#N/A	#N/A	#N/A	#N/A	#N/A	#N/A	#N/A	#N/A	#N/A	#N/A	0.117509	#N/A	#N/A	#N/A	#N/A	#N/A	#N/A	0.0883589	0.130649	#N/A	#N/A	#N/A	3	ENSG00000092758	COL9A3	protein_coding	collagen type IX alpha 3 chain [Source:HGNC Symbol;Acc:HGNC:2219]
#287425	#N/A	#N/A	#N/A	#N/A	#N/A	#N/A	#N/A	#N/A	#N/A	#N/A	#N/A	#N/A	#N/A	#N/A	#N/A	1.10525	#N/A	#N/A	#N/A	#N/A	#N/A	#N/A	1.26094	1.1143	#N/A	#N/A	#N/A	3	ENSG00000287425		lncRNA	novel transcript
#250955	#N/A	#N/A	#N/A	#N/A	#N/A	#N/A	#N/A	#N/A	#N/A	#N/A	#N/A	#N/A	#N/A	#N/A	#N/A	1.08297	#N/A	#N/A	#N/A	#N/A	#N/A	#N/A	#N/A	1.84303	1.32983	#N/A	#N/A	3	ENSG00000250955		lncRNA	novel transcript
KDM7A	#N/A	#N/A	#N/A	#N/A	#N/A	#N/A	#N/A	#N/A	#N/A	#N/A	#N/A	#N/A	#N/A	#N/A	#N/A	0.233412	#N/A	#N/A	#N/A	4.7623	#N/A	#N/A	#N/A	#N/A	0.512699	#N/A	#N/A	3	ENSG00000006459	KDM7A	protein_coding	lysine demethylase 7A [Source:HGNC Symbol;Acc:HGNC:22224]
PDCD4	#N/A	#N/A	#N/A	#N/A	#N/A	#N/A	#N/A	#N/A	#N/A	#N/A	0.450206	#N/A	#N/A	#N/A	#N/A	#N/A	0.941493	#N/A	#N/A	7.1527	#N/A	#N/A	#N/A	#N/A	#N/A	#N/A	#N/A	3	ENSG00000150593	PDCD4	protein_coding	programmed cell death 4 [Source:HGNC Symbol;Acc:HGNC:8763]
EIF1	#N/A	#N/A	#N/A	#N/A	#N/A	#N/A	#N/A	#N/A	#N/A	#N/A	#N/A	#N/A	#N/A	#N/A	#N/A	#N/A	0.662268	0.356269	#N/A	2.37467	#N/A	#N/A	#N/A	#N/A	#N/A	#N/A	#N/A	3	ENSG00000173812	EIF1	protein_coding	eukaryotic translation initiation factor 1 [Source:HGNC Symbol;Acc:HGNC:3249]
GPR135	#N/A	#N/A	#N/A	#N/A	#N/A	#N/A	#N/A	#N/A	#N/A	#N/A	#N/A	#N/A	#N/A	#N/A	#N/A	#N/A	1.90197	#N/A	#N/A	1.80511	#N/A	#N/A	#N/A	0.516748	#N/A	#N/A	#N/A	3	ENSG00000181619	GPR135	protein_coding	G protein-coupled receptor 135 [Source:HGNC Symbol;Acc:HGNC:19991]
ZNF354A	#N/A	#N/A	#N/A	#N/A	#N/A	#N/A	#N/A	#N/A	#N/A	#N/A	#N/A	#N/A	#N/A	#N/A	#N/A	#N/A	1.52113	#N/A	1.13081	4.94726	#N/A	#N/A	#N/A	#N/A	#N/A	#N/A	#N/A	3	ENSG00000169131	ZNF354A	protein_coding	zinc finger protein 354A [Source:HGNC Symbol;Acc:HGNC:11628]
INE1	#N/A	#N/A	#N/A	#N/A	#N/A	#N/A	#N/A	#N/A	#N/A	#N/A	#N/A	#N/A	#N/A	#N/A	#N/A	#N/A	1.38554	#N/A	#N/A	0.663212	#N/A	1.04531	#N/A	#N/A	#N/A	#N/A	#N/A	3	ENSG00000224975	INE1	lncRNA	inactivation escape 1 [Source:HGNC Symbol;Acc:HGNC:6060]
ARMC10#170632	#N/A	#N/A	#N/A	#N/A	#N/A	#N/A	#N/A	#N/A	#N/A	#N/A	#N/A	#N/A	#N/A	#N/A	#N/A	#N/A	0.922361	#N/A	0.938005	3.59759	#N/A	#N/A	#N/A	#N/A	#N/A	#N/A	#N/A	3	ENSG00000170632	ARMC10	protein_coding	armadillo repeat containing 10 [Source:HGNC Symbol;Acc:HGNC:21706]
NBDY	#N/A	#N/A	#N/A	#N/A	#N/A	#N/A	#N/A	#N/A	#N/A	#N/A	#N/A	#N/A	#N/A	#N/A	#N/A	#N/A	0.591019	#N/A	0.774112	7.65976	#N/A	#N/A	#N/A	#N/A	#N/A	#N/A	#N/A	3	ENSG00000204272	NBDY	protein_coding	negative regulator of P-body association [Source:HGNC Symbol;Acc:HGNC:50713]
TGIF1	#N/A	#N/A	#N/A	#N/A	#N/A	#N/A	#N/A	#N/A	#N/A	#N/A	#N/A	#N/A	#N/A	#N/A	#N/A	#N/A	1.597	#N/A	1.82066	2.9506	#N/A	#N/A	#N/A	#N/A	#N/A	#N/A	#N/A	3	ENSG00000177426	TGIF1	protein_coding	TGFB induced factor homeobox 1 [Source:HGNC Symbol;Acc:HGNC:11776]
LHPP	#N/A	#N/A	#N/A	#N/A	#N/A	#N/A	#N/A	#N/A	#N/A	#N/A	#N/A	#N/A	#N/A	#N/A	#N/A	#N/A	0.756517	#N/A	#N/A	6.36302	#N/A	#N/A	#N/A	#N/A	0.43788	#N/A	#N/A	3	ENSG00000107902	LHPP	protein_coding	phospholysine phosphohistidine inorganic pyrophosphate phosphatase [Source:HGNC Symbol;Acc:HGNC:30042]
RBM7	#N/A	#N/A	#N/A	#N/A	#N/A	#N/A	#N/A	#N/A	#N/A	#N/A	#N/A	#N/A	#N/A	#N/A	#N/A	#N/A	1.13198	#N/A	1.39941	5.22149	#N/A	#N/A	#N/A	#N/A	#N/A	#N/A	#N/A	3	ENSG00000076053	RBM7	protein_coding	RNA binding motif protein 7 [Source:HGNC Symbol;Acc:HGNC:9904]
#226824	#N/A	#N/A	#N/A	#N/A	#N/A	#N/A	#N/A	#N/A	#N/A	#N/A	#N/A	#N/A	#N/A	#N/A	#N/A	#N/A	0.731673	#N/A	#N/A	5.22367	#N/A	#N/A	#N/A	#N/A	0.553545	#N/A	#N/A	3	ENSG00000226824		lncRNA	novel transcript
#269044	#N/A	#N/A	#N/A	#N/A	#N/A	#N/A	#N/A	#N/A	#N/A	#N/A	#N/A	#N/A	#N/A	#N/A	#N/A	#N/A	1.29802	#N/A	#N/A	4.46108	#N/A	#N/A	#N/A	#N/A	0.61402	#N/A	#N/A	3	ENSG00000269044		lncRNA	novel transcript, sense intronic C19orf42
ZDHHC17	#N/A	#N/A	#N/A	#N/A	#N/A	#N/A	#N/A	#N/A	#N/A	#N/A	#N/A	#N/A	#N/A	#N/A	#N/A	#N/A	0.448818	#N/A	#N/A	4.14767	#N/A	#N/A	#N/A	#N/A	0.534933	#N/A	#N/A	3	ENSG00000186908	ZDHHC17	protein_coding	zinc finger DHHC-type palmitoyltransferase 17 [Source:HGNC Symbol;Acc:HGNC:18412]
AKAP17A	#N/A	#N/A	#N/A	#N/A	#N/A	#N/A	#N/A	#N/A	#N/A	#N/A	#N/A	#N/A	#N/A	#N/A	#N/A	#N/A	0.59453	#N/A	#N/A	7.17054	#N/A	#N/A	#N/A	0.210353	#N/A	#N/A	#N/A	3	ENSG00000197976	AKAP17A	protein_coding	A-kinase anchoring protein 17A [Source:HGNC Symbol;Acc:HGNC:18783]
BCORL1	#N/A	#N/A	#N/A	#N/A	#N/A	#N/A	#N/A	#N/A	#N/A	#N/A	#N/A	#N/A	#N/A	#N/A	#N/A	#N/A	1.06725	#N/A	#N/A	4.70338	#N/A	#N/A	#N/A	0.42453	#N/A	#N/A	#N/A	3	ENSG00000085185	BCORL1	protein_coding	BCL6 corepressor like 1 [Source:HGNC Symbol;Acc:HGNC:25657]
EBF1	#N/A	#N/A	#N/A	#N/A	#N/A	#N/A	#N/A	#N/A	#N/A	#N/A	#N/A	#N/A	#N/A	#N/A	#N/A	#N/A	0.555777	#N/A	#N/A	#N/A	#N/A	#N/A	2.17953	#N/A	#N/A	0.377543	#N/A	3	ENSG00000164330	EBF1	protein_coding	EBF transcription factor 1 [Source:HGNC Symbol;Acc:HGNC:3126]
#228686	#N/A	#N/A	#N/A	#N/A	#N/A	#N/A	#N/A	#N/A	#N/A	#N/A	#N/A	#N/A	#N/A	#N/A	#N/A	#N/A	0.580544	#N/A	#N/A	#N/A	0.776577	#N/A	#N/A	#N/A	1.50559	#N/A	#N/A	3	ENSG00000228686		lncRNA	novel transcript
TMEM220	#N/A	#N/A	#N/A	#N/A	#N/A	#N/A	#N/A	#N/A	#N/A	#N/A	#N/A	#N/A	#N/A	#N/A	#N/A	#N/A	1.27998	#N/A	#N/A	3.33547	#N/A	#N/A	#N/A	#N/A	0.807069	#N/A	#N/A	3	ENSG00000187824	TMEM220	protein_coding	transmembrane protein 220 [Source:HGNC Symbol;Acc:HGNC:33757]
FADS3	#N/A	#N/A	#N/A	#N/A	#N/A	#N/A	#N/A	#N/A	#N/A	#N/A	#N/A	#N/A	#N/A	#N/A	#N/A	#N/A	1.57202	#N/A	#N/A	1.68877	#N/A	#N/A	#N/A	#N/A	#N/A	1.35221	#N/A	3	ENSG00000221968	FADS3	protein_coding	fatty acid desaturase 3 [Source:HGNC Symbol;Acc:HGNC:3576]
HYPK	#N/A	#N/A	#N/A	#N/A	#N/A	#N/A	#N/A	#N/A	#N/A	#N/A	#N/A	#N/A	#N/A	#N/A	#N/A	#N/A	1.27015	#N/A	#N/A	3.15543	#N/A	#N/A	#N/A	0.773997	#N/A	#N/A	#N/A	3	ENSG00000242028	HYPK	protein_coding	huntingtin interacting protein K [Source:HGNC Symbol;Acc:HGNC:18418]
SLC38A7	#N/A	#N/A	#N/A	#N/A	#N/A	#N/A	#N/A	#N/A	#N/A	#N/A	#N/A	#N/A	#N/A	#N/A	#N/A	#N/A	1.22251	#N/A	#N/A	3.34367	#N/A	#N/A	#N/A	#N/A	#N/A	1.37007	#N/A	3	ENSG00000103042	SLC38A7	protein_coding	solute carrier family 38 member 7 [Source:HGNC Symbol;Acc:HGNC:25582]
SETD2	#N/A	#N/A	#N/A	#N/A	#N/A	#N/A	#N/A	#N/A	#N/A	#N/A	#N/A	#N/A	#N/A	#N/A	#N/A	#N/A	#N/A	#N/A	0.816897	5.454	#N/A	#N/A	#N/A	#N/A	0.286781	#N/A	#N/A	3	ENSG00000181555	SETD2	protein_coding	SET domain containing 2, histone lysine methyltransferase [Source:HGNC Symbol;Acc:HGNC:18420]
FAM111A	#N/A	#N/A	#N/A	#N/A	#N/A	#N/A	#N/A	#N/A	#N/A	#N/A	#N/A	#N/A	#N/A	#N/A	#N/A	#N/A	#N/A	0.826199	1.23408	3.93284	#N/A	#N/A	#N/A	#N/A	#N/A	#N/A	#N/A	3	ENSG00000166801	FAM111A	protein_coding	FAM111 trypsin like peptidase A [Source:HGNC Symbol;Acc:HGNC:24725]
ATP6V1H	#N/A	#N/A	#N/A	#N/A	#N/A	#N/A	#N/A	#N/A	#N/A	#N/A	#N/A	#N/A	#N/A	#N/A	#N/A	#N/A	#N/A	#N/A	0.797648	8.12431	#N/A	#N/A	#N/A	#N/A	0.227456	#N/A	#N/A	3	ENSG00000047249	ATP6V1H	protein_coding	ATPase H+ transporting V1 subunit H [Source:HGNC Symbol;Acc:HGNC:18303]
RIMKLB	#N/A	#N/A	#N/A	#N/A	#N/A	#N/A	#N/A	#N/A	#N/A	#N/A	#N/A	#N/A	#N/A	#N/A	#N/A	#N/A	#N/A	#N/A	2.07636	4.36781	#N/A	#N/A	#N/A	#N/A	#N/A	3.45887	#N/A	3	ENSG00000166532	RIMKLB	protein_coding	ribosomal modification protein rimK like family member B [Source:HGNC Symbol;Acc:HGNC:29228]
GTF3C2	#N/A	#N/A	#N/A	#N/A	#N/A	#N/A	#N/A	#N/A	#N/A	#N/A	#N/A	#N/A	#N/A	#N/A	#N/A	#N/A	#N/A	#N/A	0.850033	6.95683	#N/A	#N/A	#N/A	#N/A	0.454395	#N/A	#N/A	3	ENSG00000115207	GTF3C2	protein_coding	general transcription factor IIIC subunit 2 [Source:HGNC Symbol;Acc:HGNC:4665]
FMNL3	#N/A	#N/A	#N/A	#N/A	#N/A	#N/A	#N/A	#N/A	#N/A	#N/A	#N/A	#N/A	#N/A	#N/A	#N/A	#N/A	#N/A	#N/A	1.66973	3.20666	#N/A	#N/A	#N/A	#N/A	#N/A	1.15587	#N/A	3	ENSG00000161791	FMNL3	protein_coding	formin like 3 [Source:HGNC Symbol;Acc:HGNC:23698]
MAN2B2	#N/A	#N/A	#N/A	#N/A	#N/A	#N/A	#N/A	#N/A	#N/A	#N/A	0.768915	#N/A	#N/A	#N/A	#N/A	#N/A	#N/A	#N/A	0.955922	4.41962	#N/A	#N/A	#N/A	#N/A	#N/A	#N/A	#N/A	3	ENSG00000013288	MAN2B2	protein_coding	mannosidase alpha class 2B member 2 [Source:HGNC Symbol;Acc:HGNC:29623]
WBP2	#N/A	#N/A	#N/A	#N/A	#N/A	#N/A	#N/A	#N/A	#N/A	#N/A	0.718275	#N/A	#N/A	#N/A	#N/A	#N/A	#N/A	0.728603	0.991249	#N/A	#N/A	#N/A	#N/A	#N/A	#N/A	#N/A	#N/A	3	ENSG00000132471	WBP2	protein_coding	WW domain binding protein 2 [Source:HGNC Symbol;Acc:HGNC:12738]
EGLN2	#N/A	#N/A	#N/A	#N/A	#N/A	#N/A	#N/A	#N/A	#N/A	#N/A	#N/A	#N/A	#N/A	#N/A	#N/A	#N/A	#N/A	#N/A	1.3686	0.987735	#N/A	#N/A	#N/A	#N/A	#N/A	#N/A	2.8615	3	ENSG00000269858	EGLN2	protein_coding	egl-9 family hypoxia inducible factor 2 [Source:HGNC Symbol;Acc:HGNC:14660]
STK19#204344	#N/A	#N/A	#N/A	#N/A	#N/A	#N/A	#N/A	#N/A	#N/A	#N/A	#N/A	#N/A	#N/A	#N/A	#N/A	#N/A	#N/A	#N/A	1.44509	1.00436	0.36887	#N/A	#N/A	#N/A	#N/A	#N/A	#N/A	3	ENSG00000204344	STK19	protein_coding	serine/threonine kinase 19 [Source:HGNC Symbol;Acc:HGNC:11398]
FEM1B	#N/A	#N/A	#N/A	#N/A	#N/A	#N/A	#N/A	#N/A	#N/A	#N/A	#N/A	#N/A	#N/A	#N/A	#N/A	#N/A	#N/A	#N/A	1.10133	3.99625	#N/A	0.417058	#N/A	#N/A	#N/A	#N/A	#N/A	3	ENSG00000169018	FEM1B	protein_coding	fem-1 homolog B [Source:HGNC Symbol;Acc:HGNC:3649]
RCOR3	#N/A	#N/A	#N/A	#N/A	#N/A	#N/A	#N/A	#N/A	#N/A	#N/A	#N/A	#N/A	#N/A	#N/A	#N/A	#N/A	#N/A	#N/A	0.633238	5.04543	#N/A	#N/A	#N/A	#N/A	0.509161	#N/A	#N/A	3	ENSG00000117625	RCOR3	protein_coding	REST corepressor 3 [Source:HGNC Symbol;Acc:HGNC:25594]
GTF3C3	#N/A	#N/A	#N/A	#N/A	#N/A	#N/A	#N/A	#N/A	#N/A	#N/A	#N/A	#N/A	#N/A	#N/A	#N/A	#N/A	#N/A	#N/A	0.801967	3.49509	#N/A	#N/A	#N/A	#N/A	0.35172	#N/A	#N/A	3	ENSG00000119041	GTF3C3	protein_coding	general transcription factor IIIC subunit 3 [Source:HGNC Symbol;Acc:HGNC:4666]
KHNYN	#N/A	#N/A	#N/A	#N/A	#N/A	#N/A	#N/A	#N/A	#N/A	#N/A	#N/A	#N/A	#N/A	#N/A	#N/A	#N/A	#N/A	#N/A	0.978539	5.16813	#N/A	0.454904	#N/A	#N/A	#N/A	#N/A	#N/A	3	ENSG00000100441	KHNYN	protein_coding	KH and NYN domain containing [Source:HGNC Symbol;Acc:HGNC:20166]
TRIM4	#N/A	#N/A	#N/A	#N/A	#N/A	#N/A	#N/A	#N/A	#N/A	#N/A	0.359805	#N/A	#N/A	#N/A	#N/A	#N/A	#N/A	#N/A	0.644853	4.82069	#N/A	#N/A	#N/A	#N/A	#N/A	#N/A	#N/A	3	ENSG00000146833	TRIM4	protein_coding	tripartite motif containing 4 [Source:HGNC Symbol;Acc:HGNC:16275]
NPIPB5#243716	#N/A	#N/A	#N/A	#N/A	#N/A	#N/A	#N/A	#N/A	#N/A	#N/A	#N/A	#N/A	#N/A	#N/A	#N/A	#N/A	#N/A	#N/A	0.616117	5.19463	#N/A	#N/A	#N/A	#N/A	0.563112	#N/A	#N/A	3	ENSG00000243716	NPIPB5	protein_coding	nuclear pore complex interacting protein family member B5 [Source:HGNC Symbol;Acc:HGNC:37233]
FAAP24	#N/A	#N/A	#N/A	#N/A	#N/A	#N/A	#N/A	#N/A	#N/A	#N/A	#N/A	#N/A	#N/A	#N/A	#N/A	#N/A	#N/A	#N/A	0.193538	0.160638	#N/A	#N/A	#N/A	#N/A	#N/A	0.207843	#N/A	3	ENSG00000131944	FAAP24	protein_coding	FA core complex associated protein 24 [Source:HGNC Symbol;Acc:HGNC:28467]
PPARD	#N/A	#N/A	#N/A	#N/A	#N/A	#N/A	#N/A	#N/A	#N/A	#N/A	#N/A	#N/A	#N/A	#N/A	#N/A	#N/A	#N/A	#N/A	0.812977	3.97069	#N/A	#N/A	#N/A	#N/A	0.474372	#N/A	#N/A	3	ENSG00000112033	PPARD	protein_coding	peroxisome proliferator activated receptor delta [Source:HGNC Symbol;Acc:HGNC:9235]
BCL7C	#N/A	#N/A	#N/A	#N/A	#N/A	#N/A	#N/A	#N/A	#N/A	#N/A	#N/A	#N/A	#N/A	#N/A	#N/A	#N/A	#N/A	#N/A	0.898373	3.90511	0.353619	#N/A	#N/A	#N/A	#N/A	#N/A	#N/A	3	ENSG00000099385	BCL7C	protein_coding	BAF chromatin remodeling complex subunit BCL7C [Source:HGNC Symbol;Acc:HGNC:1006]
VPS45	#N/A	#N/A	#N/A	#N/A	#N/A	#N/A	#N/A	#N/A	#N/A	#N/A	#N/A	#N/A	#N/A	#N/A	#N/A	#N/A	#N/A	#N/A	0.775836	5.78116	#N/A	#N/A	#N/A	#N/A	0.424226	#N/A	#N/A	3	ENSG00000136631	VPS45	protein_coding	vacuolar protein sorting 45 homolog [Source:HGNC Symbol;Acc:HGNC:14579]
ADGRV1	#N/A	#N/A	#N/A	#N/A	#N/A	#N/A	#N/A	#N/A	#N/A	#N/A	#N/A	#N/A	#N/A	#N/A	#N/A	#N/A	#N/A	#N/A	0.188979	#N/A	#N/A	#N/A	1.54477	#N/A	1.5447	#N/A	#N/A	3	ENSG00000164199	ADGRV1	protein_coding	adhesion G protein-coupled receptor V1 [Source:HGNC Symbol;Acc:HGNC:17416]
LINC02211	#N/A	#N/A	#N/A	#N/A	#N/A	#N/A	#N/A	#N/A	#N/A	#N/A	#N/A	#N/A	#N/A	#N/A	#N/A	#N/A	#N/A	#N/A	0.163174	#N/A	1.33244	#N/A	#N/A	1.44298	#N/A	#N/A	#N/A	3	ENSG00000245662	LINC02211	lncRNA	long intergenic non-protein coding RNA 2211 [Source:HGNC Symbol;Acc:HGNC:53078]
SCP2	#N/A	#N/A	#N/A	#N/A	#N/A	#N/A	#N/A	#N/A	#N/A	#N/A	#N/A	#N/A	#N/A	#N/A	#N/A	#N/A	#N/A	0.838097	0.755689	1.91956	#N/A	#N/A	#N/A	#N/A	#N/A	#N/A	#N/A	3	ENSG00000116171	SCP2	protein_coding	sterol carrier protein 2 [Source:HGNC Symbol;Acc:HGNC:10606]
#236209	#N/A	#N/A	#N/A	#N/A	#N/A	#N/A	#N/A	#N/A	#N/A	#N/A	#N/A	#N/A	#N/A	#N/A	#N/A	#N/A	#N/A	#N/A	0.11439	0.123709	#N/A	#N/A	#N/A	#N/A	0.779128	#N/A	#N/A	3	ENSG00000236209		lncRNA	novel transcript
PRRC2C	#N/A	#N/A	#N/A	#N/A	#N/A	#N/A	#N/A	#N/A	#N/A	#N/A	#N/A	#N/A	#N/A	#N/A	#N/A	#N/A	#N/A	0.383455	0.448785	5.14802	#N/A	#N/A	#N/A	#N/A	#N/A	#N/A	#N/A	3	ENSG00000117523	PRRC2C	protein_coding	proline rich coiled-coil 2C [Source:HGNC Symbol;Acc:HGNC:24903]
ACSL5	#N/A	#N/A	#N/A	#N/A	#N/A	#N/A	#N/A	#N/A	#N/A	#N/A	#N/A	#N/A	#N/A	#N/A	#N/A	#N/A	#N/A	#N/A	0.62161	4.66519	#N/A	#N/A	#N/A	#N/A	#N/A	#N/A	1.33752	3	ENSG00000197142	ACSL5	protein_coding	acyl-CoA synthetase long chain family member 5 [Source:HGNC Symbol;Acc:HGNC:16526]
PDCD6	#N/A	#N/A	#N/A	#N/A	#N/A	#N/A	#N/A	#N/A	#N/A	#N/A	#N/A	#N/A	#N/A	#N/A	#N/A	#N/A	#N/A	#N/A	0.5834	3.07366	#N/A	#N/A	0.303905	#N/A	#N/A	#N/A	#N/A	3	ENSG00000249915	PDCD6	protein_coding	programmed cell death 6 [Source:HGNC Symbol;Acc:HGNC:8765]
#260646	#N/A	#N/A	#N/A	#N/A	#N/A	#N/A	#N/A	#N/A	#N/A	#N/A	#N/A	#N/A	#N/A	#N/A	#N/A	#N/A	#N/A	#N/A	0.187651	#N/A	#N/A	#N/A	1.45187	#N/A	1.86772	#N/A	#N/A	3	ENSG00000260646		lncRNA	novel transcript
ZNF445#185219	#N/A	#N/A	#N/A	#N/A	#N/A	#N/A	#N/A	#N/A	#N/A	#N/A	#N/A	#N/A	#N/A	#N/A	#N/A	#N/A	#N/A	#N/A	0.783056	5.66268	#N/A	#N/A	#N/A	#N/A	0.408066	#N/A	#N/A	3	ENSG00000185219	ZNF445	protein_coding	zinc finger protein 445 [Source:HGNC Symbol;Acc:HGNC:21018]
ZFP90	#N/A	#N/A	#N/A	#N/A	#N/A	#N/A	#N/A	#N/A	#N/A	#N/A	0.465468	#N/A	#N/A	#N/A	#N/A	#N/A	#N/A	#N/A	0.679007	4.12991	#N/A	#N/A	#N/A	#N/A	#N/A	#N/A	#N/A	3	ENSG00000184939	ZFP90	protein_coding	ZFP90 zinc finger protein [Source:HGNC Symbol;Acc:HGNC:23329]
PEX16	#N/A	#N/A	#N/A	#N/A	#N/A	#N/A	#N/A	#N/A	#N/A	#N/A	#N/A	#N/A	#N/A	#N/A	#N/A	#N/A	#N/A	1.18995	0.906986	2.63037	#N/A	#N/A	#N/A	#N/A	#N/A	#N/A	#N/A	3	ENSG00000121680	PEX16	protein_coding	peroxisomal biogenesis factor 16 [Source:HGNC Symbol;Acc:HGNC:8857]
B3GALT4#235863	#N/A	#N/A	#N/A	#N/A	#N/A	#N/A	#N/A	#N/A	#N/A	#N/A	0.824835	#N/A	#N/A	#N/A	#N/A	#N/A	#N/A	#N/A	1.05088	3.30413	#N/A	#N/A	#N/A	#N/A	#N/A	#N/A	#N/A	3	ENSG00000235863	B3GALT4	protein_coding	beta-1,3-galactosyltransferase 4 [Source:HGNC Symbol;Acc:HGNC:919]
CHCHD3	#N/A	#N/A	#N/A	#N/A	#N/A	#N/A	#N/A	#N/A	#N/A	#N/A	#N/A	#N/A	#N/A	#N/A	#N/A	#N/A	#N/A	#N/A	#N/A	6.83356	#N/A	#N/A	#N/A	0.265758	0.456095	#N/A	#N/A	3	ENSG00000106554	CHCHD3	protein_coding	coiled-coil-helix-coiled-coil-helix domain containing 3 [Source:HGNC Symbol;Acc:HGNC:21906]
RNPS1	#N/A	#N/A	#N/A	#N/A	#N/A	#N/A	#N/A	#N/A	#N/A	#N/A	#N/A	#N/A	#N/A	#N/A	#N/A	#N/A	#N/A	#N/A	#N/A	7.59736	0.206531	0.402876	#N/A	#N/A	#N/A	#N/A	#N/A	3	ENSG00000205937	RNPS1	protein_coding	RNA binding protein with serine rich domain 1 [Source:HGNC Symbol;Acc:HGNC:10080]
TRAF3IP3	#N/A	#N/A	#N/A	#N/A	#N/A	#N/A	#N/A	#N/A	#N/A	#N/A	0.508081	#N/A	#N/A	#N/A	#N/A	#N/A	#N/A	0.597959	#N/A	5.8019	#N/A	#N/A	#N/A	#N/A	#N/A	#N/A	#N/A	3	ENSG00000009790	TRAF3IP3	protein_coding	TRAF3 interacting protein 3 [Source:HGNC Symbol;Acc:HGNC:30766]
AP4E1	#N/A	#N/A	#N/A	#N/A	#N/A	#N/A	#N/A	#N/A	#N/A	#N/A	#N/A	#N/A	#N/A	#N/A	#N/A	#N/A	#N/A	#N/A	#N/A	7.27771	0.170596	#N/A	#N/A	#N/A	0.404568	#N/A	#N/A	3	ENSG00000081014	AP4E1	protein_coding	adaptor related protein complex 4 subunit epsilon 1 [Source:HGNC Symbol;Acc:HGNC:573]
RPRD1B	#N/A	#N/A	#N/A	#N/A	#N/A	#N/A	#N/A	#N/A	#N/A	#N/A	#N/A	#N/A	#N/A	#N/A	#N/A	#N/A	#N/A	#N/A	#N/A	7.09039	#N/A	#N/A	#N/A	0.21404	0.54258	#N/A	#N/A	3	ENSG00000101413	RPRD1B	protein_coding	regulation of nuclear pre-mRNA domain containing 1B [Source:HGNC Symbol;Acc:HGNC:16209]
SND1	#N/A	#N/A	#N/A	#N/A	#N/A	#N/A	#N/A	#N/A	#N/A	#N/A	#N/A	#N/A	#N/A	#N/A	#N/A	#N/A	#N/A	#N/A	#N/A	5.67305	#N/A	#N/A	#N/A	#N/A	0.319522	0.479187	#N/A	3	ENSG00000197157	SND1	protein_coding	staphylococcal nuclease and tudor domain containing 1 [Source:HGNC Symbol;Acc:HGNC:30646]
EIF2S3	#N/A	#N/A	#N/A	#N/A	#N/A	#N/A	#N/A	#N/A	#N/A	#N/A	#N/A	#N/A	#N/A	#N/A	#N/A	#N/A	#N/A	#N/A	#N/A	5.40749	#N/A	0.283485	0.355594	#N/A	#N/A	#N/A	#N/A	3	ENSG00000130741	EIF2S3	protein_coding	eukaryotic translation initiation factor 2 subunit gamma [Source:HGNC Symbol;Acc:HGNC:3267]
SIAH1	#N/A	#N/A	#N/A	#N/A	#N/A	#N/A	#N/A	#N/A	#N/A	#N/A	#N/A	#N/A	#N/A	#N/A	#N/A	#N/A	#N/A	#N/A	#N/A	6.7424	#N/A	#N/A	#N/A	0.453457	0.71385	#N/A	#N/A	3	ENSG00000196470	SIAH1	protein_coding	siah E3 ubiquitin protein ligase 1 [Source:HGNC Symbol;Acc:HGNC:10857]
SF3B2	#N/A	#N/A	#N/A	#N/A	#N/A	#N/A	#N/A	#N/A	#N/A	#N/A	#N/A	#N/A	#N/A	#N/A	#N/A	#N/A	#N/A	#N/A	#N/A	5.04821	0.360518	0.36294	#N/A	#N/A	#N/A	#N/A	#N/A	3	ENSG00000087365	SF3B2	protein_coding	splicing factor 3b subunit 2 [Source:HGNC Symbol;Acc:HGNC:10769]
GTPBP1	#N/A	#N/A	#N/A	#N/A	#N/A	#N/A	#N/A	#N/A	#N/A	#N/A	#N/A	#N/A	#N/A	#N/A	#N/A	#N/A	#N/A	#N/A	#N/A	6.64577	0.229861	#N/A	#N/A	#N/A	0.325916	#N/A	#N/A	3	ENSG00000100226	GTPBP1	protein_coding	GTP binding protein 1 [Source:HGNC Symbol;Acc:HGNC:4669]
PTPN23	#N/A	#N/A	#N/A	#N/A	#N/A	#N/A	#N/A	#N/A	#N/A	#N/A	#N/A	#N/A	#N/A	#N/A	#N/A	#N/A	#N/A	#N/A	#N/A	6.06636	0.683178	#N/A	#N/A	0.576816	#N/A	#N/A	#N/A	3	ENSG00000076201	PTPN23	protein_coding	protein tyrosine phosphatase non-receptor type 23 [Source:HGNC Symbol;Acc:HGNC:14406]
NSF#073969	#N/A	#N/A	#N/A	#N/A	#N/A	#N/A	#N/A	#N/A	#N/A	#N/A	#N/A	#N/A	#N/A	#N/A	#N/A	#N/A	#N/A	#N/A	#N/A	5.25429	#N/A	#N/A	#N/A	0.256213	0.521278	#N/A	#N/A	3	ENSG00000073969	NSF	protein_coding	N-ethylmaleimide sensitive factor, vesicle fusing ATPase [Source:HGNC Symbol;Acc:HGNC:8016]
EYA3	#N/A	#N/A	#N/A	#N/A	#N/A	#N/A	#N/A	#N/A	#N/A	#N/A	#N/A	#N/A	#N/A	#N/A	#N/A	#N/A	#N/A	#N/A	#N/A	4.98861	#N/A	#N/A	#N/A	0.221984	0.440981	#N/A	#N/A	3	ENSG00000158161	EYA3	protein_coding	EYA transcriptional coactivator and phosphatase 3 [Source:HGNC Symbol;Acc:HGNC:3521]
NPIPB4#185864	#N/A	#N/A	#N/A	#N/A	#N/A	#N/A	#N/A	#N/A	#N/A	#N/A	#N/A	#N/A	#N/A	#N/A	#N/A	#N/A	#N/A	#N/A	#N/A	5.07453	#N/A	#N/A	#N/A	0.227416	0.354375	#N/A	#N/A	3	ENSG00000185864	NPIPB4	protein_coding	nuclear pore complex interacting protein family member B4 [Source:HGNC Symbol;Acc:HGNC:41985]
MED29	#N/A	#N/A	#N/A	#N/A	#N/A	#N/A	#N/A	#N/A	#N/A	#N/A	#N/A	#N/A	#N/A	#N/A	#N/A	#N/A	#N/A	#N/A	#N/A	5.69281	0.43887	0.657137	#N/A	#N/A	#N/A	#N/A	#N/A	3	ENSG00000063322	MED29	protein_coding	mediator complex subunit 29 [Source:HGNC Symbol;Acc:HGNC:23074]
HDHD5	#N/A	#N/A	#N/A	#N/A	#N/A	#N/A	#N/A	#N/A	#N/A	#N/A	#N/A	#N/A	#N/A	#N/A	#N/A	#N/A	#N/A	#N/A	#N/A	5.48025	#N/A	#N/A	0.511854	0.414469	#N/A	#N/A	#N/A	3	ENSG00000069998	HDHD5	protein_coding	haloacid dehalogenase like hydrolase domain containing 5 [Source:HGNC Symbol;Acc:HGNC:1843]
UBA1	#N/A	#N/A	#N/A	#N/A	#N/A	#N/A	#N/A	#N/A	#N/A	#N/A	#N/A	#N/A	#N/A	#N/A	#N/A	#N/A	#N/A	#N/A	#N/A	4.34854	0.497601	#N/A	0.391894	#N/A	#N/A	#N/A	#N/A	3	ENSG00000130985	UBA1	protein_coding	ubiquitin like modifier activating enzyme 1 [Source:HGNC Symbol;Acc:HGNC:12469]
CCDC6	#N/A	#N/A	#N/A	#N/A	#N/A	#N/A	#N/A	#N/A	#N/A	#N/A	#N/A	#N/A	#N/A	#N/A	#N/A	#N/A	#N/A	#N/A	#N/A	4.32293	#N/A	0.305673	#N/A	#N/A	0.460564	#N/A	#N/A	3	ENSG00000108091	CCDC6	protein_coding	coiled-coil domain containing 6 [Source:HGNC Symbol;Acc:HGNC:18782]
EIF3I	#N/A	#N/A	#N/A	#N/A	#N/A	#N/A	#N/A	#N/A	#N/A	#N/A	#N/A	#N/A	#N/A	#N/A	#N/A	#N/A	#N/A	#N/A	#N/A	5.34733	0.690355	#N/A	0.397467	#N/A	#N/A	#N/A	#N/A	3	ENSG00000084623	EIF3I	protein_coding	eukaryotic translation initiation factor 3 subunit I [Source:HGNC Symbol;Acc:HGNC:3272]
MAT2A	#N/A	#N/A	#N/A	#N/A	#N/A	#N/A	#N/A	#N/A	#N/A	#N/A	#N/A	#N/A	#N/A	#N/A	#N/A	#N/A	#N/A	#N/A	#N/A	4.72082	#N/A	#N/A	0.306537	#N/A	#N/A	0.855643	#N/A	3	ENSG00000168906	MAT2A	protein_coding	methionine adenosyltransferase 2A [Source:HGNC Symbol;Acc:HGNC:6904]
CPSF3	#N/A	#N/A	#N/A	#N/A	#N/A	#N/A	#N/A	#N/A	#N/A	#N/A	#N/A	#N/A	#N/A	#N/A	#N/A	#N/A	#N/A	#N/A	#N/A	4.34783	0.285444	#N/A	#N/A	0.306134	#N/A	#N/A	#N/A	3	ENSG00000119203	CPSF3	protein_coding	cleavage and polyadenylation specific factor 3 [Source:HGNC Symbol;Acc:HGNC:2326]
NSUN4	#N/A	#N/A	#N/A	#N/A	#N/A	#N/A	#N/A	#N/A	#N/A	#N/A	#N/A	#N/A	#N/A	#N/A	#N/A	#N/A	#N/A	#N/A	#N/A	5.44004	#N/A	0.414933	#N/A	#N/A	0.500561	#N/A	#N/A	3	ENSG00000117481	NSUN4	protein_coding	NOP2/Sun RNA methyltransferase 4 [Source:HGNC Symbol;Acc:HGNC:31802]
VPS37B	#N/A	#N/A	#N/A	#N/A	#N/A	#N/A	#N/A	#N/A	#N/A	#N/A	1.09387	#N/A	#N/A	#N/A	#N/A	#N/A	#N/A	1.32841	#N/A	4.19396	#N/A	#N/A	#N/A	#N/A	#N/A	#N/A	#N/A	3	ENSG00000139722	VPS37B	protein_coding	VPS37B subunit of ESCRT-I [Source:HGNC Symbol;Acc:HGNC:25754]
CTPS2	#N/A	#N/A	#N/A	#N/A	#N/A	#N/A	#N/A	#N/A	#N/A	#N/A	#N/A	#N/A	#N/A	#N/A	#N/A	#N/A	#N/A	#N/A	#N/A	5.25383	#N/A	#N/A	#N/A	0.498123	0.838723	#N/A	#N/A	3	ENSG00000047230	CTPS2	protein_coding	CTP synthase 2 [Source:HGNC Symbol;Acc:HGNC:2520]
GNPTG	#N/A	#N/A	#N/A	#N/A	#N/A	#N/A	#N/A	#N/A	#N/A	#N/A	#N/A	#N/A	#N/A	#N/A	#N/A	#N/A	#N/A	#N/A	#N/A	4.26683	#N/A	0.363973	#N/A	#N/A	0.38857	#N/A	#N/A	3	ENSG00000090581	GNPTG	protein_coding	N-acetylglucosamine-1-phosphate transferase subunit gamma [Source:HGNC Symbol;Acc:HGNC:23026]
VCPKMT	#N/A	#N/A	#N/A	#N/A	#N/A	#N/A	#N/A	#N/A	#N/A	#N/A	#N/A	#N/A	#N/A	#N/A	#N/A	#N/A	#N/A	#N/A	#N/A	4.11906	#N/A	0.406113	#N/A	#N/A	0.526685	#N/A	#N/A	3	ENSG00000100483	VCPKMT	protein_coding	valosin containing protein lysine methyltransferase [Source:HGNC Symbol;Acc:HGNC:20352]
NAIP#249437	#N/A	#N/A	#N/A	#N/A	#N/A	#N/A	#N/A	#N/A	#N/A	#N/A	#N/A	#N/A	#N/A	#N/A	#N/A	#N/A	#N/A	#N/A	#N/A	4.4048	#N/A	#N/A	#N/A	0.756963	0.885676	#N/A	#N/A	3	ENSG00000249437	NAIP	protein_coding	NLR family apoptosis inhibitory protein [Source:HGNC Symbol;Acc:HGNC:7634]
SH3GL1	#N/A	#N/A	#N/A	#N/A	#N/A	#N/A	#N/A	#N/A	#N/A	#N/A	#N/A	#N/A	#N/A	#N/A	#N/A	#N/A	#N/A	#N/A	#N/A	3.64028	0.30123	#N/A	#N/A	#N/A	0.402589	#N/A	#N/A	3	ENSG00000141985	SH3GL1	protein_coding	SH3 domain containing GRB2 like 1, endophilin A2 [Source:HGNC Symbol;Acc:HGNC:10830]
AFG1L	#N/A	#N/A	#N/A	#N/A	#N/A	#N/A	#N/A	#N/A	#N/A	#N/A	#N/A	#N/A	#N/A	#N/A	#N/A	#N/A	#N/A	#N/A	#N/A	3.40108	#N/A	#N/A	#N/A	0.388981	0.494652	#N/A	#N/A	3	ENSG00000135537	AFG1L	protein_coding	AFG1 like ATPase [Source:HGNC Symbol;Acc:HGNC:16411]
SYF2	#N/A	#N/A	#N/A	#N/A	#N/A	#N/A	#N/A	#N/A	#N/A	#N/A	#N/A	#N/A	#N/A	#N/A	#N/A	#N/A	#N/A	#N/A	#N/A	3.06203	0.226027	0.262686	#N/A	#N/A	#N/A	#N/A	#N/A	3	ENSG00000117614	SYF2	protein_coding	SYF2 pre-mRNA splicing factor [Source:HGNC Symbol;Acc:HGNC:19824]
PIAS4	#N/A	#N/A	#N/A	#N/A	#N/A	#N/A	#N/A	#N/A	#N/A	#N/A	0.649596	#N/A	#N/A	#N/A	#N/A	#N/A	#N/A	#N/A	#N/A	3.07799	0.329404	#N/A	#N/A	#N/A	#N/A	#N/A	#N/A	3	ENSG00000105229	PIAS4	protein_coding	protein inhibitor of activated STAT 4 [Source:HGNC Symbol;Acc:HGNC:17002]
NRAS	#N/A	#N/A	#N/A	#N/A	#N/A	#N/A	#N/A	#N/A	#N/A	#N/A	#N/A	#N/A	#N/A	#N/A	#N/A	#N/A	#N/A	#N/A	#N/A	3.33192	0.545994	0.478263	#N/A	#N/A	#N/A	#N/A	#N/A	3	ENSG00000213281	NRAS	protein_coding	NRAS proto-oncogene, GTPase [Source:HGNC Symbol;Acc:HGNC:7989]
NUDT22	#N/A	#N/A	#N/A	#N/A	#N/A	#N/A	#N/A	#N/A	#N/A	#N/A	#N/A	#N/A	#N/A	#N/A	#N/A	#N/A	#N/A	#N/A	#N/A	2.72695	0.589	0.680658	#N/A	#N/A	#N/A	#N/A	#N/A	3	ENSG00000149761	NUDT22	protein_coding	nudix hydrolase 22 [Source:HGNC Symbol;Acc:HGNC:28189]
#279738	#N/A	#N/A	#N/A	#N/A	#N/A	#N/A	#N/A	#N/A	#N/A	#N/A	#N/A	#N/A	#N/A	#N/A	#N/A	#N/A	#N/A	#N/A	#N/A	3.19784	#N/A	#N/A	#N/A	0.468507	0.730995	#N/A	#N/A	3	ENSG00000279738		lncRNA	novel transcript, sense overlapping to EIF3L
DBI	#N/A	#N/A	#N/A	#N/A	#N/A	#N/A	#N/A	#N/A	#N/A	#N/A	#N/A	#N/A	#N/A	#N/A	#N/A	#N/A	#N/A	#N/A	#N/A	2.63064	4.28161	#N/A	1.64999	#N/A	#N/A	#N/A	#N/A	3	ENSG00000155368	DBI	protein_coding	diazepam binding inhibitor, acyl-CoA binding protein [Source:HGNC Symbol;Acc:HGNC:2690]
TXN2	#N/A	#N/A	#N/A	#N/A	#N/A	#N/A	#N/A	#N/A	#N/A	#N/A	#N/A	#N/A	#N/A	#N/A	#N/A	#N/A	#N/A	#N/A	#N/A	2.68795	#N/A	0.56228	0.45412	#N/A	#N/A	#N/A	#N/A	3	ENSG00000100348	TXN2	protein_coding	thioredoxin 2 [Source:HGNC Symbol;Acc:HGNC:17772]
RSKR	#N/A	#N/A	#N/A	#N/A	#N/A	#N/A	#N/A	#N/A	#N/A	#N/A	#N/A	#N/A	#N/A	#N/A	#N/A	#N/A	#N/A	#N/A	#N/A	4.21374	#N/A	#N/A	#N/A	0.485347	0.983458	#N/A	#N/A	3	ENSG00000167524	RSKR	protein_coding	ribosomal protein S6 kinase related [Source:HGNC Symbol;Acc:HGNC:26314]
TMEM106A	#N/A	#N/A	#N/A	#N/A	#N/A	#N/A	#N/A	#N/A	#N/A	#N/A	#N/A	#N/A	#N/A	#N/A	#N/A	#N/A	#N/A	#N/A	#N/A	3.12718	0.394277	#N/A	#N/A	#N/A	0.549612	#N/A	#N/A	3	ENSG00000184988	TMEM106A	protein_coding	transmembrane protein 106A [Source:HGNC Symbol;Acc:HGNC:28288]
ECHS1	#N/A	#N/A	#N/A	#N/A	#N/A	#N/A	#N/A	#N/A	#N/A	#N/A	#N/A	#N/A	#N/A	#N/A	#N/A	#N/A	#N/A	#N/A	#N/A	4.03586	1.33249	#N/A	1.36763	#N/A	#N/A	#N/A	#N/A	3	ENSG00000127884	ECHS1	protein_coding	enoyl-CoA hydratase, short chain 1 [Source:HGNC Symbol;Acc:HGNC:3151]
IGFLR1	#N/A	#N/A	#N/A	#N/A	#N/A	#N/A	#N/A	#N/A	#N/A	#N/A	#N/A	#N/A	#N/A	#N/A	#N/A	#N/A	#N/A	#N/A	#N/A	2.62596	0.369651	#N/A	0.481321	#N/A	#N/A	#N/A	#N/A	3	ENSG00000126246	IGFLR1	protein_coding	IGF like family receptor 1 [Source:HGNC Symbol;Acc:HGNC:23620]
#269688	#N/A	#N/A	#N/A	#N/A	#N/A	#N/A	#N/A	#N/A	#N/A	#N/A	#N/A	#N/A	#N/A	#N/A	#N/A	#N/A	#N/A	#N/A	#N/A	4.01778	#N/A	#N/A	#N/A	0.468827	0.911305	#N/A	#N/A	3	ENSG00000269688		lncRNA	novel transcript, sense intronic to HNRNPL
VARS1#204394	#N/A	#N/A	#N/A	#N/A	#N/A	#N/A	#N/A	#N/A	#N/A	#N/A	#N/A	#N/A	#N/A	#N/A	#N/A	#N/A	#N/A	#N/A	#N/A	4.02622	0.571611	#N/A	#N/A	#N/A	#N/A	1.38119	#N/A	3	ENSG00000204394	VARS1	protein_coding	valyl-tRNA synthetase 1 [Source:HGNC Symbol;Acc:HGNC:12651]
QPCTL	#N/A	#N/A	#N/A	#N/A	#N/A	#N/A	#N/A	#N/A	#N/A	#N/A	#N/A	#N/A	#N/A	#N/A	#N/A	#N/A	#N/A	#N/A	#N/A	3.90235	#N/A	#N/A	#N/A	0.44661	0.72897	#N/A	#N/A	3	ENSG00000011478	QPCTL	protein_coding	glutaminyl-peptide cyclotransferase like [Source:HGNC Symbol;Acc:HGNC:25952]
THAP9-AS1	#N/A	#N/A	#N/A	#N/A	#N/A	#N/A	#N/A	#N/A	#N/A	#N/A	#N/A	#N/A	#N/A	#N/A	#N/A	#N/A	#N/A	#N/A	#N/A	2.9031	#N/A	0.792707	#N/A	0.381353	#N/A	#N/A	#N/A	3	ENSG00000251022	THAP9-AS1	lncRNA	THAP9 antisense RNA 1 [Source:HGNC Symbol;Acc:HGNC:44172]
SNRPD2	#N/A	#N/A	#N/A	#N/A	#N/A	#N/A	#N/A	#N/A	#N/A	#N/A	#N/A	#N/A	#N/A	#N/A	#N/A	#N/A	#N/A	#N/A	#N/A	2.41757	1.08628	#N/A	0.907862	#N/A	#N/A	#N/A	#N/A	3	ENSG00000125743	SNRPD2	protein_coding	small nuclear ribonucleoprotein D2 polypeptide [Source:HGNC Symbol;Acc:HGNC:11159]
TEN1	#N/A	#N/A	#N/A	#N/A	#N/A	#N/A	#N/A	#N/A	#N/A	#N/A	#N/A	#N/A	#N/A	#N/A	#N/A	#N/A	#N/A	#N/A	#N/A	3.38562	0.71273	0.921877	#N/A	#N/A	#N/A	#N/A	#N/A	3	ENSG00000257949	TEN1	protein_coding	TEN1 subunit of CST complex [Source:HGNC Symbol;Acc:HGNC:37242]
GPAA1	#N/A	#N/A	#N/A	#N/A	#N/A	#N/A	#N/A	#N/A	#N/A	#N/A	#N/A	#N/A	#N/A	#N/A	#N/A	#N/A	#N/A	#N/A	#N/A	1.61989	0.652341	0.536085	#N/A	#N/A	#N/A	#N/A	#N/A	3	ENSG00000197858	GPAA1	protein_coding	glycosylphosphatidylinositol anchor attachment 1 [Source:HGNC Symbol;Acc:HGNC:4446]
PPP1R13L	#N/A	#N/A	#N/A	#N/A	#N/A	#N/A	#N/A	#N/A	#N/A	#N/A	#N/A	#N/A	#N/A	#N/A	#N/A	#N/A	#N/A	#N/A	#N/A	2.9697	#N/A	#N/A	#N/A	0.739741	1.10175	#N/A	#N/A	3	ENSG00000104881	PPP1R13L	protein_coding	protein phosphatase 1 regulatory subunit 13 like [Source:HGNC Symbol;Acc:HGNC:18838]
#273507	#N/A	#N/A	#N/A	#N/A	#N/A	#N/A	#N/A	#N/A	#N/A	#N/A	#N/A	#N/A	#N/A	#N/A	#N/A	#N/A	#N/A	#N/A	#N/A	3.42487	#N/A	#N/A	#N/A	0.470602	0.869107	#N/A	#N/A	3	ENSG00000273507		lncRNA	novel transcript
GNG7	#N/A	#N/A	#N/A	#N/A	#N/A	#N/A	#N/A	#N/A	#N/A	#N/A	#N/A	#N/A	#N/A	#N/A	#N/A	#N/A	#N/A	#N/A	#N/A	3.34662	#N/A	#N/A	1.1342	#N/A	#N/A	1.20049	#N/A	3	ENSG00000176533	GNG7	protein_coding	G protein subunit gamma 7 [Source:HGNC Symbol;Acc:HGNC:4410]
AP1S3	#N/A	#N/A	#N/A	#N/A	#N/A	#N/A	#N/A	#N/A	#N/A	#N/A	#N/A	#N/A	#N/A	#N/A	#N/A	#N/A	#N/A	#N/A	#N/A	2.07061	0.638179	0.495693	#N/A	#N/A	#N/A	#N/A	#N/A	3	ENSG00000152056	AP1S3	protein_coding	adaptor related protein complex 1 subunit sigma 3 [Source:HGNC Symbol;Acc:HGNC:18971]
OCEL1	#N/A	#N/A	#N/A	#N/A	#N/A	#N/A	#N/A	#N/A	#N/A	#N/A	#N/A	#N/A	#N/A	#N/A	#N/A	#N/A	#N/A	#N/A	#N/A	2.875	0.525506	#N/A	0.539429	#N/A	#N/A	#N/A	#N/A	3	ENSG00000099330	OCEL1	protein_coding	occludin/ELL domain containing 1 [Source:HGNC Symbol;Acc:HGNC:26221]
SPRYD7	#N/A	#N/A	#N/A	#N/A	#N/A	#N/A	#N/A	#N/A	#N/A	#N/A	#N/A	#N/A	#N/A	#N/A	#N/A	#N/A	#N/A	#N/A	#N/A	2.32336	0.513229	#N/A	#N/A	#N/A	#N/A	1.32279	#N/A	3	ENSG00000123178	SPRYD7	protein_coding	SPRY domain containing 7 [Source:HGNC Symbol;Acc:HGNC:14297]
NOMO3#103226	#N/A	#N/A	#N/A	#N/A	#N/A	#N/A	#N/A	#N/A	#N/A	#N/A	#N/A	#N/A	#N/A	#N/A	#N/A	#N/A	#N/A	#N/A	#N/A	2.45343	0.368542	#N/A	#N/A	0.432788	#N/A	#N/A	#N/A	3	ENSG00000103226	NOMO3	protein_coding	NODAL modulator 3 [Source:HGNC Symbol;Acc:HGNC:25242]
TRMT6	#N/A	#N/A	#N/A	#N/A	#N/A	#N/A	#N/A	#N/A	#N/A	#N/A	#N/A	#N/A	#N/A	#N/A	#N/A	#N/A	#N/A	1.15749	#N/A	2.48822	#N/A	#N/A	0.743003	#N/A	#N/A	#N/A	#N/A	3	ENSG00000089195	TRMT6	protein_coding	tRNA methyltransferase 6 non-catalytic subunit [Source:HGNC Symbol;Acc:HGNC:20900]
SHPK	#N/A	#N/A	#N/A	#N/A	#N/A	#N/A	#N/A	#N/A	#N/A	#N/A	#N/A	#N/A	#N/A	#N/A	#N/A	#N/A	#N/A	#N/A	#N/A	2.02504	#N/A	#N/A	#N/A	0.611262	0.557316	#N/A	#N/A	3	ENSG00000197417	SHPK	protein_coding	sedoheptulokinase [Source:HGNC Symbol;Acc:HGNC:1492]
UBE2Q1	#N/A	#N/A	#N/A	#N/A	#N/A	#N/A	#N/A	#N/A	#N/A	#N/A	#N/A	#N/A	#N/A	#N/A	#N/A	#N/A	#N/A	#N/A	#N/A	1.80456	0.737236	#N/A	0.578287	#N/A	#N/A	#N/A	#N/A	3	ENSG00000160714	UBE2Q1	protein_coding	ubiquitin conjugating enzyme E2 Q1 [Source:HGNC Symbol;Acc:HGNC:15698]
C17orf49	#N/A	#N/A	#N/A	#N/A	#N/A	#N/A	#N/A	#N/A	#N/A	#N/A	#N/A	#N/A	#N/A	#N/A	#N/A	#N/A	#N/A	#N/A	#N/A	1.93376	0.725242	#N/A	0.807433	#N/A	#N/A	#N/A	#N/A	3	ENSG00000258315	C17orf49	protein_coding	chromosome 17 open reading frame 49 [Source:HGNC Symbol;Acc:HGNC:28737]
#287875	#N/A	#N/A	#N/A	#N/A	#N/A	#N/A	#N/A	#N/A	#N/A	#N/A	#N/A	#N/A	#N/A	#N/A	#N/A	#N/A	#N/A	#N/A	#N/A	2.34472	0.60738	#N/A	#N/A	#N/A	#N/A	1.37168	#N/A	3	ENSG00000287875		lncRNA	novel transcript, antisense to VRK2
ZSCAN16	#N/A	#N/A	#N/A	#N/A	#N/A	#N/A	#N/A	#N/A	#N/A	#N/A	#N/A	#N/A	#N/A	#N/A	#N/A	#N/A	#N/A	#N/A	#N/A	1.16114	0.703042	#N/A	0.869195	#N/A	#N/A	#N/A	#N/A	3	ENSG00000196812	ZSCAN16	protein_coding	zinc finger and SCAN domain containing 16 [Source:HGNC Symbol;Acc:HGNC:20813]
PES1	#N/A	#N/A	#N/A	#N/A	#N/A	#N/A	#N/A	#N/A	#N/A	#N/A	#N/A	#N/A	#N/A	#N/A	#N/A	#N/A	#N/A	#N/A	#N/A	1.83886	#N/A	0.771323	0.81602	#N/A	#N/A	#N/A	#N/A	3	ENSG00000100029	PES1	protein_coding	pescadillo ribosomal biogenesis factor 1 [Source:HGNC Symbol;Acc:HGNC:8848]
ANKRD10-IT1	#N/A	#N/A	#N/A	#N/A	#N/A	#N/A	#N/A	#N/A	#N/A	#N/A	#N/A	#N/A	#N/A	#N/A	#N/A	#N/A	#N/A	#N/A	#N/A	2.32413	#N/A	#N/A	#N/A	0.966071	0.999142	#N/A	#N/A	3	ENSG00000229152	ANKRD10-IT1	lncRNA	ANKRD10 intronic transcript 1 [Source:HGNC Symbol;Acc:HGNC:39891]
MAD2L2	#N/A	#N/A	#N/A	#N/A	#N/A	#N/A	#N/A	#N/A	#N/A	#N/A	#N/A	#N/A	#N/A	#N/A	#N/A	#N/A	#N/A	#N/A	#N/A	1.43521	0.838413	0.868687	#N/A	#N/A	#N/A	#N/A	#N/A	3	ENSG00000116670	MAD2L2	protein_coding	mitotic arrest deficient 2 like 2 [Source:HGNC Symbol;Acc:HGNC:6764]
PANX1	#N/A	#N/A	#N/A	#N/A	#N/A	#N/A	#N/A	#N/A	#N/A	#N/A	0.602342	#N/A	#N/A	#N/A	#N/A	#N/A	#N/A	#N/A	#N/A	1.53694	0.642043	#N/A	#N/A	#N/A	#N/A	#N/A	#N/A	3	ENSG00000110218	PANX1	protein_coding	pannexin 1 [Source:HGNC Symbol;Acc:HGNC:8599]
LINC01340	#N/A	#N/A	#N/A	#N/A	#N/A	#N/A	#N/A	#N/A	#N/A	#N/A	#N/A	#N/A	#N/A	#N/A	#N/A	#N/A	#N/A	#N/A	#N/A	0.104036	#N/A	0.0678184	#N/A	#N/A	0.106396	#N/A	#N/A	3	ENSG00000250331	LINC01340	lncRNA	long intergenic non-protein coding RNA 1340 [Source:HGNC Symbol;Acc:HGNC:50550]
G6PC3	#N/A	#N/A	#N/A	#N/A	#N/A	#N/A	#N/A	#N/A	#N/A	#N/A	#N/A	#N/A	#N/A	#N/A	#N/A	#N/A	#N/A	#N/A	#N/A	1.55895	1.29005	#N/A	1.34075	#N/A	#N/A	#N/A	#N/A	3	ENSG00000141349	G6PC3	protein_coding	glucose-6-phosphatase catalytic subunit 3 [Source:HGNC Symbol;Acc:HGNC:24861]
MRPS17	#N/A	#N/A	#N/A	#N/A	#N/A	#N/A	#N/A	#N/A	#N/A	#N/A	#N/A	#N/A	#N/A	#N/A	#N/A	#N/A	#N/A	#N/A	#N/A	0.39446	1.07655	#N/A	1.40182	#N/A	#N/A	#N/A	#N/A	3	ENSG00000239789	MRPS17	protein_coding	mitochondrial ribosomal protein S17 [Source:HGNC Symbol;Acc:HGNC:14047]
ISOC2	#N/A	#N/A	#N/A	#N/A	#N/A	#N/A	#N/A	#N/A	#N/A	#N/A	#N/A	#N/A	#N/A	#N/A	#N/A	#N/A	#N/A	#N/A	#N/A	0.605488	1.844	#N/A	0.807342	#N/A	#N/A	#N/A	#N/A	3	ENSG00000063241	ISOC2	protein_coding	isochorismatase domain containing 2 [Source:HGNC Symbol;Acc:HGNC:26278]
#287576	#N/A	#N/A	#N/A	#N/A	#N/A	#N/A	#N/A	#N/A	#N/A	#N/A	#N/A	#N/A	#N/A	#N/A	#N/A	#N/A	#N/A	#N/A	#N/A	0.821672	#N/A	#N/A	#N/A	#N/A	1.4336	1.3201	#N/A	3	ENSG00000287576		lncRNA	novel transcript
C12orf57	#N/A	#N/A	#N/A	#N/A	#N/A	#N/A	#N/A	#N/A	#N/A	#N/A	#N/A	#N/A	#N/A	#N/A	#N/A	#N/A	#N/A	#N/A	#N/A	1.22602	0.631706	#N/A	0.941325	#N/A	#N/A	#N/A	#N/A	3	ENSG00000111678	C12orf57	protein_coding	chromosome 12 open reading frame 57 [Source:HGNC Symbol;Acc:HGNC:29521]
VAMP8	#N/A	#N/A	#N/A	#N/A	#N/A	#N/A	#N/A	#N/A	#N/A	#N/A	#N/A	#N/A	#N/A	#N/A	#N/A	#N/A	#N/A	#N/A	#N/A	1.13852	1.76093	#N/A	1.67477	#N/A	#N/A	#N/A	#N/A	3	ENSG00000118640	VAMP8	protein_coding	vesicle associated membrane protein 8 [Source:HGNC Symbol;Acc:HGNC:12647]
ITPKC	#N/A	#N/A	#N/A	#N/A	#N/A	#N/A	#N/A	#N/A	#N/A	#N/A	#N/A	#N/A	#N/A	#N/A	#N/A	#N/A	#N/A	#N/A	#N/A	1.66024	0.712605	#N/A	#N/A	#N/A	0.6401	#N/A	#N/A	3	ENSG00000086544	ITPKC	protein_coding	inositol-trisphosphate 3-kinase C [Source:HGNC Symbol;Acc:HGNC:14897]
LINC02908	#N/A	#N/A	#N/A	#N/A	#N/A	#N/A	#N/A	#N/A	#N/A	#N/A	#N/A	#N/A	#N/A	#N/A	#N/A	#N/A	#N/A	#N/A	#N/A	1.54157	1.2415	#N/A	#N/A	#N/A	#N/A	1.5543	#N/A	3	ENSG00000180539	LINC02908	lncRNA	long intergenic non-protein coding RNA 2908 [Source:HGNC Symbol;Acc:HGNC:31426]
SAC3D1	#N/A	#N/A	#N/A	#N/A	#N/A	#N/A	#N/A	#N/A	#N/A	#N/A	#N/A	#N/A	#N/A	#N/A	#N/A	#N/A	#N/A	#N/A	#N/A	0.219938	1.08795	#N/A	1.03738	#N/A	#N/A	#N/A	#N/A	3	ENSG00000168061	SAC3D1	protein_coding	SAC3 domain containing 1 [Source:HGNC Symbol;Acc:HGNC:30179]
RPL26L1	#N/A	#N/A	#N/A	#N/A	#N/A	#N/A	#N/A	#N/A	#N/A	#N/A	#N/A	#N/A	#N/A	#N/A	#N/A	#N/A	#N/A	#N/A	#N/A	1.01594	0.981677	#N/A	1.02965	#N/A	#N/A	#N/A	#N/A	3	ENSG00000037241	RPL26L1	protein_coding	ribosomal protein L26 like 1 [Source:HGNC Symbol;Acc:HGNC:17050]
#243155	#N/A	#N/A	#N/A	#N/A	#N/A	#N/A	#N/A	#N/A	#N/A	#N/A	#N/A	#N/A	#N/A	#N/A	#N/A	#N/A	#N/A	#N/A	#N/A	0.839801	#N/A	#N/A	#N/A	0.665354	1.21485	#N/A	#N/A	3	ENSG00000243155		lncRNA	novel transcript
LINC01841	#N/A	#N/A	#N/A	#N/A	#N/A	#N/A	#N/A	#N/A	#N/A	#N/A	#N/A	#N/A	#N/A	#N/A	#N/A	#N/A	#N/A	#N/A	#N/A	1.28525	#N/A	#N/A	#N/A	0.585918	1.15822	#N/A	#N/A	3	ENSG00000266913	LINC01841	lncRNA	long intergenic non-protein coding RNA 1841 [Source:HGNC Symbol;Acc:HGNC:52655]
SLX4	#N/A	#N/A	#N/A	#N/A	#N/A	#N/A	#N/A	#N/A	#N/A	#N/A	#N/A	#N/A	#N/A	#N/A	#N/A	#N/A	#N/A	#N/A	#N/A	1.17027	0.564755	1.31208	#N/A	#N/A	#N/A	#N/A	#N/A	3	ENSG00000188827	SLX4	protein_coding	SLX4 structure-specific endonuclease subunit [Source:HGNC Symbol;Acc:HGNC:23845]
FAM174C	#N/A	#N/A	#N/A	#N/A	#N/A	#N/A	#N/A	#N/A	#N/A	#N/A	#N/A	#N/A	#N/A	#N/A	#N/A	#N/A	#N/A	#N/A	#N/A	0.984951	0.894198	#N/A	1.01001	#N/A	#N/A	#N/A	#N/A	3	ENSG00000228300	FAM174C	protein_coding	family with sequence similarity 174 member C [Source:HGNC Symbol;Acc:HGNC:26073]
CBX8	#N/A	#N/A	#N/A	#N/A	#N/A	#N/A	#N/A	#N/A	#N/A	#N/A	#N/A	#N/A	#N/A	#N/A	#N/A	#N/A	#N/A	#N/A	#N/A	0.207019	2.57023	#N/A	#N/A	1.04545	#N/A	#N/A	#N/A	3	ENSG00000141570	CBX8	protein_coding	chromobox 8 [Source:HGNC Symbol;Acc:HGNC:15962]
SLC12A8	#N/A	#N/A	#N/A	#N/A	#N/A	#N/A	#N/A	#N/A	#N/A	#N/A	#N/A	#N/A	#N/A	#N/A	#N/A	#N/A	#N/A	#N/A	#N/A	0.392511	#N/A	1.34298	#N/A	#N/A	1.19072	#N/A	#N/A	3	ENSG00000221955	SLC12A8	protein_coding	solute carrier family 12 member 8 [Source:HGNC Symbol;Acc:HGNC:15595]
FAR1-IT1	#N/A	#N/A	#N/A	#N/A	#N/A	#N/A	#N/A	#N/A	#N/A	#N/A	#N/A	#N/A	#N/A	#N/A	#N/A	#N/A	#N/A	#N/A	#N/A	0.222943	0.878218	#N/A	#N/A	#N/A	1.25874	#N/A	#N/A	3	ENSG00000254791	FAR1-IT1	lncRNA	FAR1 intronic transcript 1 [Source:HGNC Symbol;Acc:HGNC:41485]
FXYD5	#N/A	#N/A	#N/A	#N/A	#N/A	#N/A	#N/A	#N/A	#N/A	#N/A	#N/A	#N/A	#N/A	#N/A	#N/A	#N/A	#N/A	#N/A	#N/A	0.918641	#N/A	#N/A	0.581978	#N/A	#N/A	#N/A	1.88061	3	ENSG00000089327	FXYD5	protein_coding	FXYD domain containing ion transport regulator 5 [Source:HGNC Symbol;Acc:HGNC:4029]
#260796	#N/A	#N/A	#N/A	#N/A	#N/A	#N/A	#N/A	#N/A	#N/A	#N/A	#N/A	#N/A	#N/A	#N/A	#N/A	#N/A	#N/A	#N/A	#N/A	0.1826	#N/A	#N/A	#N/A	0.991922	1.19735	#N/A	#N/A	3	ENSG00000260796		lncRNA	novel transcript, antisense to ATXN2L
PMFBP1	#N/A	#N/A	#N/A	#N/A	#N/A	#N/A	#N/A	#N/A	#N/A	#N/A	#N/A	#N/A	#N/A	#N/A	#N/A	#N/A	#N/A	#N/A	#N/A	0.315196	#N/A	#N/A	#N/A	1.40091	3.12091	#N/A	#N/A	3	ENSG00000118557	PMFBP1	protein_coding	polyamine modulated factor 1 binding protein 1 [Source:HGNC Symbol;Acc:HGNC:17728]
ZFX-AS1	#N/A	#N/A	#N/A	#N/A	#N/A	#N/A	#N/A	#N/A	#N/A	#N/A	#N/A	#N/A	#N/A	#N/A	#N/A	#N/A	#N/A	#N/A	#N/A	0.448891	#N/A	#N/A	#N/A	0.957641	#N/A	0.717434	#N/A	3	ENSG00000234230	ZFX-AS1	lncRNA	ZFX antisense RNA 1 [Source:HGNC Symbol;Acc:HGNC:40617]
#279145	#N/A	#N/A	#N/A	#N/A	#N/A	#N/A	#N/A	#N/A	#N/A	#N/A	#N/A	#N/A	#N/A	#N/A	#N/A	#N/A	#N/A	#N/A	#N/A	0.2048	#N/A	#N/A	#N/A	0.900789	1.05081	#N/A	#N/A	3	ENSG00000279145		lncRNA	TEC
#259771	#N/A	#N/A	#N/A	#N/A	#N/A	#N/A	#N/A	#N/A	#N/A	#N/A	#N/A	#N/A	#N/A	#N/A	#N/A	#N/A	#N/A	#N/A	#N/A	#N/A	0.175293	#N/A	0.113897	0.156645	#N/A	#N/A	#N/A	3	ENSG00000259771		lncRNA	novel transcript, sense intronic to MYO1E
CD1C	#N/A	#N/A	#N/A	#N/A	#N/A	#N/A	#N/A	#N/A	#N/A	#N/A	#N/A	#N/A	#N/A	#N/A	#N/A	#N/A	#N/A	#N/A	#N/A	#N/A	0.212823	#N/A	0.153545	0.191877	#N/A	#N/A	#N/A	3	ENSG00000158481	CD1C	protein_coding	CD1c molecule [Source:HGNC Symbol;Acc:HGNC:1636]
PTCRA	#N/A	#N/A	#N/A	#N/A	#N/A	#N/A	#N/A	#N/A	#N/A	#N/A	#N/A	#N/A	#N/A	#N/A	#N/A	#N/A	#N/A	#N/A	#N/A	#N/A	0.197336	#N/A	0.125815	0.12973	#N/A	#N/A	#N/A	3	ENSG00000171611	PTCRA	protein_coding	pre T cell antigen receptor alpha [Source:HGNC Symbol;Acc:HGNC:21290]
AFTPH-DT	#N/A	#N/A	#N/A	#N/A	#N/A	#N/A	#N/A	#N/A	#N/A	#N/A	#N/A	#N/A	#N/A	#N/A	#N/A	#N/A	#N/A	#N/A	#N/A	#N/A	2.1518	#N/A	1.72824	2.69451	#N/A	#N/A	#N/A	3	ENSG00000260101	AFTPH-DT	lncRNA	AFTPH divergent transcript [Source:HGNC Symbol;Acc:HGNC:52788]
#285852	#N/A	#N/A	#N/A	#N/A	#N/A	#N/A	#N/A	#N/A	#N/A	#N/A	#N/A	#N/A	#N/A	#N/A	#N/A	#N/A	#N/A	#N/A	#N/A	#N/A	0.220223	#N/A	0.19871	0.199675	#N/A	#N/A	#N/A	3	ENSG00000285852		lncRNA	novel transcript
EGFL7	#N/A	#N/A	#N/A	#N/A	#N/A	#N/A	#N/A	#N/A	#N/A	#N/A	#N/A	#N/A	#N/A	#N/A	#N/A	#N/A	#N/A	#N/A	#N/A	#N/A	0.140982	#N/A	0.154865	0.135936	#N/A	#N/A	#N/A	3	ENSG00000172889	EGFL7	protein_coding	EGF like domain multiple 7 [Source:HGNC Symbol;Acc:HGNC:20594]
HOMER3-AS1	#N/A	#N/A	#N/A	#N/A	#N/A	#N/A	#N/A	#N/A	#N/A	#N/A	#N/A	#N/A	#N/A	#N/A	#N/A	#N/A	#N/A	#N/A	#N/A	#N/A	0.110821	#N/A	0.105268	0.100127	#N/A	#N/A	#N/A	3	ENSG00000269019	HOMER3-AS1	lncRNA	HOMER3 antisense RNA 1 [Source:HGNC Symbol;Acc:HGNC:53775]
#282840	#N/A	#N/A	#N/A	#N/A	#N/A	#N/A	#N/A	#N/A	#N/A	#N/A	#N/A	#N/A	#N/A	#N/A	#N/A	#N/A	#N/A	#N/A	#N/A	#N/A	1.27151	#N/A	0.374156	0.257973	#N/A	#N/A	#N/A	3	ENSG00000282840		lncRNA	novel transcript
XKR3	#N/A	#N/A	#N/A	#N/A	#N/A	#N/A	#N/A	#N/A	#N/A	#N/A	#N/A	#N/A	#N/A	#N/A	#N/A	#N/A	#N/A	#N/A	#N/A	#N/A	0.158406	#N/A	0.135657	0.135905	#N/A	#N/A	#N/A	3	ENSG00000172967	XKR3	protein_coding	XK related 3 [Source:HGNC Symbol;Acc:HGNC:28778]
PTPRG-AS1	#N/A	#N/A	#N/A	#N/A	#N/A	#N/A	#N/A	#N/A	#N/A	#N/A	#N/A	#N/A	#N/A	#N/A	#N/A	#N/A	#N/A	#N/A	#N/A	#N/A	1.69189	#N/A	#N/A	0.624888	0.174578	#N/A	#N/A	3	ENSG00000241472	PTPRG-AS1	lncRNA	PTPRG antisense RNA 1 [Source:HGNC Symbol;Acc:HGNC:44638]
ADAMTS5	#N/A	#N/A	#N/A	#N/A	#N/A	#N/A	#N/A	#N/A	#N/A	#N/A	#N/A	#N/A	#N/A	#N/A	#N/A	#N/A	#N/A	#N/A	#N/A	#N/A	0.0800859	0.0854814	0.106808	#N/A	#N/A	#N/A	#N/A	3	ENSG00000154736	ADAMTS5	protein_coding	ADAM metallopeptidase with thrombospondin type 1 motif 5 [Source:HGNC Symbol;Acc:HGNC:221]
KCNRG	#N/A	#N/A	#N/A	#N/A	#N/A	#N/A	#N/A	#N/A	#N/A	#N/A	#N/A	#N/A	#N/A	#N/A	#N/A	#N/A	#N/A	#N/A	#N/A	#N/A	1.37133	#N/A	#N/A	1.15534	1.18032	#N/A	#N/A	3	ENSG00000198553	KCNRG	protein_coding	potassium channel regulator [Source:HGNC Symbol;Acc:HGNC:18893]
ACSS3	#N/A	#N/A	#N/A	#N/A	#N/A	#N/A	#N/A	#N/A	#N/A	#N/A	#N/A	#N/A	#N/A	#N/A	#N/A	#N/A	#N/A	#N/A	#N/A	#N/A	0.253319	#N/A	0.178154	0.143758	#N/A	#N/A	#N/A	3	ENSG00000111058	ACSS3	protein_coding	acyl-CoA synthetase short chain family member 3 [Source:HGNC Symbol;Acc:HGNC:24723]
NUDT18	#N/A	#N/A	#N/A	#N/A	#N/A	#N/A	#N/A	#N/A	#N/A	#N/A	1.36988	#N/A	#N/A	#N/A	#N/A	#N/A	#N/A	#N/A	#N/A	#N/A	0.910861	#N/A	1.39539	#N/A	#N/A	#N/A	#N/A	3	ENSG00000275074	NUDT18	protein_coding	nudix hydrolase 18 [Source:HGNC Symbol;Acc:HGNC:26194]
APCDD1	#N/A	#N/A	#N/A	#N/A	#N/A	#N/A	#N/A	#N/A	#N/A	#N/A	#N/A	#N/A	#N/A	#N/A	#N/A	#N/A	#N/A	#N/A	#N/A	#N/A	0.109945	#N/A	0.102088	0.0961118	#N/A	#N/A	#N/A	3	ENSG00000154856	APCDD1	protein_coding	APC down-regulated 1 [Source:HGNC Symbol;Acc:HGNC:15718]
LINC02705	#N/A	#N/A	#N/A	#N/A	#N/A	#N/A	#N/A	#N/A	#N/A	#N/A	#N/A	#N/A	#N/A	#N/A	#N/A	#N/A	#N/A	#N/A	#N/A	#N/A	0.143102	#N/A	0.168783	0.168551	#N/A	#N/A	#N/A	3	ENSG00000254952	LINC02705	lncRNA	long intergenic non-protein coding RNA 2705 [Source:HGNC Symbol;Acc:HGNC:54222]
NRP2	#N/A	#N/A	#N/A	#N/A	#N/A	#N/A	#N/A	#N/A	#N/A	#N/A	#N/A	#N/A	#N/A	#N/A	#N/A	#N/A	#N/A	#N/A	#N/A	#N/A	1.746	#N/A	2.53884	0.951431	#N/A	#N/A	#N/A	3	ENSG00000118257	NRP2	protein_coding	neuropilin 2 [Source:HGNC Symbol;Acc:HGNC:8005]
ZNF608	#N/A	#N/A	#N/A	#N/A	#N/A	#N/A	#N/A	#N/A	#N/A	#N/A	#N/A	#N/A	#N/A	#N/A	#N/A	#N/A	#N/A	#N/A	#N/A	#N/A	0.246144	#N/A	0.107349	0.188189	#N/A	#N/A	#N/A	3	ENSG00000168916	ZNF608	protein_coding	zinc finger protein 608 [Source:HGNC Symbol;Acc:HGNC:29238]
IGHV4-39#211959	#N/A	#N/A	#N/A	#N/A	#N/A	#N/A	#N/A	#N/A	#N/A	#N/A	#N/A	#N/A	#N/A	#N/A	#N/A	#N/A	#N/A	#N/A	#N/A	#N/A	0.0296778	#N/A	0.0531496	0.0496276	#N/A	#N/A	#N/A	3	ENSG00000211959	IGHV4-39	IG_V_gene	immunoglobulin heavy variable 4-39 [Source:HGNC Symbol;Acc:HGNC:5651]
#287242	#N/A	#N/A	#N/A	#N/A	#N/A	#N/A	#N/A	#N/A	#N/A	#N/A	#N/A	#N/A	#N/A	#N/A	#N/A	#N/A	#N/A	#N/A	#N/A	#N/A	1.01628	#N/A	#N/A	2.10786	0.220818	#N/A	#N/A	3	ENSG00000287242		lncRNA	novel transcript, antisense to SCARB1
FFAR4	#N/A	#N/A	#N/A	#N/A	#N/A	#N/A	#N/A	#N/A	#N/A	#N/A	#N/A	#N/A	#N/A	#N/A	#N/A	#N/A	#N/A	#N/A	#N/A	#N/A	0.0650512	#N/A	0.108074	0.102501	#N/A	#N/A	#N/A	3	ENSG00000186188	FFAR4	protein_coding	free fatty acid receptor 4 [Source:HGNC Symbol;Acc:HGNC:19061]
GCSAML	#N/A	#N/A	#N/A	#N/A	#N/A	#N/A	#N/A	#N/A	#N/A	#N/A	#N/A	#N/A	#N/A	#N/A	#N/A	#N/A	#N/A	#N/A	#N/A	#N/A	#N/A	0.138296	0.156876	#N/A	0.142333	#N/A	#N/A	3	ENSG00000169224	GCSAML	protein_coding	germinal center associated signaling and motility like [Source:HGNC Symbol;Acc:HGNC:29583]
SPART-AS1	#N/A	#N/A	#N/A	#N/A	#N/A	#N/A	#N/A	#N/A	#N/A	#N/A	#N/A	#N/A	#N/A	#N/A	#N/A	#N/A	#N/A	#N/A	#N/A	#N/A	#N/A	#N/A	3.09724	1.37173	1.48904	#N/A	#N/A	3	ENSG00000120664	SPART-AS1	lncRNA	SPART antisense RNA 1 [Source:HGNC Symbol;Acc:HGNC:39933]
#261641	#N/A	#N/A	#N/A	#N/A	#N/A	#N/A	#N/A	#N/A	#N/A	#N/A	#N/A	#N/A	#N/A	#N/A	#N/A	#N/A	#N/A	#N/A	#N/A	#N/A	#N/A	#N/A	1.92124	1.12072	0.396042	#N/A	#N/A	3	ENSG00000261641		lncRNA	novel transcript, antisense to CLCN7
#235538	#N/A	#N/A	#N/A	#N/A	#N/A	#N/A	#N/A	#N/A	#N/A	#N/A	#N/A	#N/A	#N/A	#N/A	#N/A	#N/A	#N/A	#N/A	#N/A	#N/A	#N/A	#N/A	0.147157	0.0950062	0.13282	#N/A	#N/A	3	ENSG00000235538		lncRNA	novel transcript
CCDC17	#N/A	#N/A	#N/A	#N/A	#N/A	#N/A	#N/A	#N/A	#N/A	#N/A	#N/A	#N/A	#N/A	#N/A	#N/A	#N/A	#N/A	#N/A	#N/A	#N/A	#N/A	#N/A	1.39976	1.11205	1.1818	#N/A	#N/A	3	ENSG00000159588	CCDC17	protein_coding	coiled-coil domain containing 17 [Source:HGNC Symbol;Acc:HGNC:26574]
INKA2-AS1	#N/A	#N/A	#N/A	#N/A	#N/A	#N/A	#N/A	#N/A	#N/A	#N/A	#N/A	#N/A	#N/A	#N/A	#N/A	#N/A	#N/A	#N/A	#N/A	#N/A	#N/A	#N/A	1.22922	1.75064	0.585763	#N/A	#N/A	3	ENSG00000227811	INKA2-AS1	lncRNA	INKA2 antisense RNA 1 [Source:HGNC Symbol;Acc:HGNC:49446]
#272669	#N/A	#N/A	#N/A	#N/A	#N/A	#N/A	#N/A	#N/A	#N/A	#N/A	#N/A	#N/A	#N/A	#N/A	#N/A	#N/A	#N/A	#N/A	#N/A	#N/A	#N/A	#N/A	1.13724	1.84508	2.24249	#N/A	#N/A	3	ENSG00000272669		lncRNA	novel transcript, antisense to SUN2
SYN3	#N/A	#N/A	#N/A	#N/A	#N/A	#N/A	#N/A	#N/A	#N/A	#N/A	#N/A	#N/A	#N/A	#N/A	#N/A	#N/A	#N/A	#N/A	#N/A	#N/A	#N/A	#N/A	#N/A	1.07455	0.744573	0.16739	#N/A	3	ENSG00000185666	SYN3	protein_coding	synapsin III [Source:HGNC Symbol;Acc:HGNC:11496]
SIAH2-AS1	2.58077	#N/A	#N/A	#N/A	#N/A	#N/A	#N/A	#N/A	#N/A	#N/A	#N/A	#N/A	#N/A	#N/A	#N/A	#N/A	#N/A	#N/A	#N/A	2.09807	#N/A	#N/A	#N/A	#N/A	#N/A	#N/A	#N/A	2	ENSG00000244265	SIAH2-AS1	lncRNA	SIAH2 antisense RNA 1 [Source:HGNC Symbol;Acc:HGNC:40526]
SMIM3	0.992493	#N/A	3.10042	#N/A	#N/A	#N/A	#N/A	#N/A	#N/A	#N/A	#N/A	#N/A	#N/A	#N/A	#N/A	#N/A	#N/A	#N/A	#N/A	#N/A	#N/A	#N/A	#N/A	#N/A	#N/A	#N/A	#N/A	2	ENSG00000256235	SMIM3	protein_coding	small integral membrane protein 3 [Source:HGNC Symbol;Acc:HGNC:30248]
PCNX1	0.474728	#N/A	#N/A	#N/A	#N/A	#N/A	#N/A	#N/A	#N/A	#N/A	#N/A	#N/A	#N/A	#N/A	#N/A	#N/A	#N/A	#N/A	#N/A	5.00274	#N/A	#N/A	#N/A	#N/A	#N/A	#N/A	#N/A	2	ENSG00000100731	PCNX1	protein_coding	pecanex 1 [Source:HGNC Symbol;Acc:HGNC:19740]
#287299	0.892195	#N/A	1.29925	#N/A	#N/A	#N/A	#N/A	#N/A	#N/A	#N/A	#N/A	#N/A	#N/A	#N/A	#N/A	#N/A	#N/A	#N/A	#N/A	#N/A	#N/A	#N/A	#N/A	#N/A	#N/A	#N/A	#N/A	2	ENSG00000287299		lncRNA	novel transcript, antisense to SPATS2L
A2M-AS1	1.24196	#N/A	#N/A	#N/A	0.406966	#N/A	#N/A	#N/A	#N/A	#N/A	#N/A	#N/A	#N/A	#N/A	#N/A	#N/A	#N/A	#N/A	#N/A	#N/A	#N/A	#N/A	#N/A	#N/A	#N/A	#N/A	#N/A	2	ENSG00000245105	A2M-AS1	lncRNA	A2M antisense RNA 1 [Source:HGNC Symbol;Acc:HGNC:27057]
MIB1	0.508675	#N/A	#N/A	#N/A	#N/A	#N/A	#N/A	#N/A	#N/A	#N/A	#N/A	#N/A	#N/A	#N/A	#N/A	#N/A	#N/A	#N/A	#N/A	5.23588	#N/A	#N/A	#N/A	#N/A	#N/A	#N/A	#N/A	2	ENSG00000101752	MIB1	protein_coding	MIB E3 ubiquitin protein ligase 1 [Source:HGNC Symbol;Acc:HGNC:21086]
SETD1B	0.703853	#N/A	#N/A	#N/A	#N/A	#N/A	#N/A	#N/A	#N/A	#N/A	#N/A	#N/A	#N/A	#N/A	#N/A	#N/A	#N/A	#N/A	#N/A	6.69743	#N/A	#N/A	#N/A	#N/A	#N/A	#N/A	#N/A	2	ENSG00000139718	SETD1B	protein_coding	SET domain containing 1B, histone lysine methyltransferase [Source:HGNC Symbol;Acc:HGNC:29187]
#255252	0.467346	#N/A	#N/A	#N/A	0.247624	#N/A	#N/A	#N/A	#N/A	#N/A	#N/A	#N/A	#N/A	#N/A	#N/A	#N/A	#N/A	#N/A	#N/A	#N/A	#N/A	#N/A	#N/A	#N/A	#N/A	#N/A	#N/A	2	ENSG00000255252		lncRNA	novel transcript
SLF2	0.445636	#N/A	#N/A	#N/A	#N/A	#N/A	#N/A	#N/A	#N/A	#N/A	#N/A	#N/A	#N/A	#N/A	#N/A	#N/A	#N/A	#N/A	#N/A	5.9409	#N/A	#N/A	#N/A	#N/A	#N/A	#N/A	#N/A	2	ENSG00000119906	SLF2	protein_coding	SMC5-SMC6 complex localization factor 2 [Source:HGNC Symbol;Acc:HGNC:17814]
PHLDA1	0.217899	#N/A	0.227225	#N/A	#N/A	#N/A	#N/A	#N/A	#N/A	#N/A	#N/A	#N/A	#N/A	#N/A	#N/A	#N/A	#N/A	#N/A	#N/A	#N/A	#N/A	#N/A	#N/A	#N/A	#N/A	#N/A	#N/A	2	ENSG00000139289	PHLDA1	protein_coding	pleckstrin homology like domain family A member 1 [Source:HGNC Symbol;Acc:HGNC:8933]
SEC24C	0.590817	#N/A	#N/A	#N/A	#N/A	#N/A	#N/A	#N/A	#N/A	#N/A	#N/A	#N/A	#N/A	#N/A	#N/A	#N/A	#N/A	#N/A	#N/A	4.86135	#N/A	#N/A	#N/A	#N/A	#N/A	#N/A	#N/A	2	ENSG00000176986	SEC24C	protein_coding	SEC24 homolog C, COPII coat complex component [Source:HGNC Symbol;Acc:HGNC:10705]
#255422	1.45858	#N/A	#N/A	#N/A	#N/A	#N/A	#N/A	#N/A	#N/A	#N/A	#N/A	#N/A	#N/A	#N/A	#N/A	#N/A	#N/A	#N/A	#N/A	1.21846	#N/A	#N/A	#N/A	#N/A	#N/A	#N/A	#N/A	2	ENSG00000255422		lncRNA	novel transcript
NANOS1	1.98805	#N/A	#N/A	#N/A	#N/A	#N/A	#N/A	#N/A	#N/A	#N/A	#N/A	#N/A	1.08179	#N/A	#N/A	#N/A	#N/A	#N/A	#N/A	#N/A	#N/A	#N/A	#N/A	#N/A	#N/A	#N/A	#N/A	2	ENSG00000188613	NANOS1	protein_coding	nanos C2HC-type zinc finger 1 [Source:HGNC Symbol;Acc:HGNC:23044]
ITGB5	0.990687	#N/A	1.11454	#N/A	#N/A	#N/A	#N/A	#N/A	#N/A	#N/A	#N/A	#N/A	#N/A	#N/A	#N/A	#N/A	#N/A	#N/A	#N/A	#N/A	#N/A	#N/A	#N/A	#N/A	#N/A	#N/A	#N/A	2	ENSG00000082781	ITGB5	protein_coding	integrin subunit beta 5 [Source:HGNC Symbol;Acc:HGNC:6160]
TBC1D14	0.449281	#N/A	#N/A	#N/A	#N/A	#N/A	#N/A	#N/A	#N/A	#N/A	#N/A	#N/A	#N/A	#N/A	#N/A	#N/A	#N/A	#N/A	#N/A	4.47806	#N/A	#N/A	#N/A	#N/A	#N/A	#N/A	#N/A	2	ENSG00000132405	TBC1D14	protein_coding	TBC1 domain family member 14 [Source:HGNC Symbol;Acc:HGNC:29246]
MIR31HG	0.0743275	#N/A	0.0827956	#N/A	#N/A	#N/A	#N/A	#N/A	#N/A	#N/A	#N/A	#N/A	#N/A	#N/A	#N/A	#N/A	#N/A	#N/A	#N/A	#N/A	#N/A	#N/A	#N/A	#N/A	#N/A	#N/A	#N/A	2	ENSG00000171889	MIR31HG	lncRNA	MIR31 host gene [Source:HGNC Symbol;Acc:HGNC:37187]
#277999	0.439513	#N/A	0.862085	#N/A	#N/A	#N/A	#N/A	#N/A	#N/A	#N/A	#N/A	#N/A	#N/A	#N/A	#N/A	#N/A	#N/A	#N/A	#N/A	#N/A	#N/A	#N/A	#N/A	#N/A	#N/A	#N/A	#N/A	2	ENSG00000277999		lncRNA	novel transcript
PTGDR	0.576445	#N/A	#N/A	#N/A	0.183251	#N/A	#N/A	#N/A	#N/A	#N/A	#N/A	#N/A	#N/A	#N/A	#N/A	#N/A	#N/A	#N/A	#N/A	#N/A	#N/A	#N/A	#N/A	#N/A	#N/A	#N/A	#N/A	2	ENSG00000168229	PTGDR	protein_coding	prostaglandin D2 receptor [Source:HGNC Symbol;Acc:HGNC:9591]
RLBP1	1.0892	#N/A	#N/A	#N/A	#N/A	#N/A	#N/A	#N/A	#N/A	#N/A	#N/A	#N/A	#N/A	#N/A	#N/A	#N/A	#N/A	#N/A	#N/A	#N/A	#N/A	#N/A	#N/A	#N/A	1.05378	#N/A	#N/A	2	ENSG00000140522	RLBP1	protein_coding	retinaldehyde binding protein 1 [Source:HGNC Symbol;Acc:HGNC:10024]
CCR2	0.103769	#N/A	0.165038	#N/A	#N/A	#N/A	#N/A	#N/A	#N/A	#N/A	#N/A	#N/A	#N/A	#N/A	#N/A	#N/A	#N/A	#N/A	#N/A	#N/A	#N/A	#N/A	#N/A	#N/A	#N/A	#N/A	#N/A	2	ENSG00000121807	CCR2	protein_coding	C-C motif chemokine receptor 2 [Source:HGNC Symbol;Acc:HGNC:1603]
ICA1	0.447574	#N/A	#N/A	0.1834	#N/A	#N/A	#N/A	#N/A	#N/A	#N/A	#N/A	#N/A	#N/A	#N/A	#N/A	#N/A	#N/A	#N/A	#N/A	#N/A	#N/A	#N/A	#N/A	#N/A	#N/A	#N/A	#N/A	2	ENSG00000003147	ICA1	protein_coding	islet cell autoantigen 1 [Source:HGNC Symbol;Acc:HGNC:5343]
C15orf48	1.93423	#N/A	#N/A	#N/A	#N/A	#N/A	#N/A	#N/A	#N/A	#N/A	#N/A	#N/A	#N/A	#N/A	#N/A	#N/A	#N/A	#N/A	#N/A	#N/A	#N/A	#N/A	#N/A	1.23824	#N/A	#N/A	#N/A	2	ENSG00000166920	C15orf48	protein_coding	chromosome 15 open reading frame 48 [Source:HGNC Symbol;Acc:HGNC:29898]
LINC01303	0.818331	#N/A	0.829686	#N/A	#N/A	#N/A	#N/A	#N/A	#N/A	#N/A	#N/A	#N/A	#N/A	#N/A	#N/A	#N/A	#N/A	#N/A	#N/A	#N/A	#N/A	#N/A	#N/A	#N/A	#N/A	#N/A	#N/A	2	ENSG00000250548	LINC01303	lncRNA	long intergenic non-protein coding RNA 1303 [Source:HGNC Symbol;Acc:HGNC:50470]
SYCP2	1.28306	#N/A	#N/A	#N/A	#N/A	#N/A	#N/A	#N/A	#N/A	#N/A	#N/A	#N/A	#N/A	#N/A	#N/A	#N/A	#N/A	#N/A	#N/A	2.45995	#N/A	#N/A	#N/A	#N/A	#N/A	#N/A	#N/A	2	ENSG00000196074	SYCP2	protein_coding	synaptonemal complex protein 2 [Source:HGNC Symbol;Acc:HGNC:11490]
GFPT1	0.39025	#N/A	#N/A	#N/A	#N/A	#N/A	#N/A	#N/A	#N/A	#N/A	#N/A	#N/A	#N/A	#N/A	#N/A	#N/A	#N/A	#N/A	#N/A	5.67904	#N/A	#N/A	#N/A	#N/A	#N/A	#N/A	#N/A	2	ENSG00000198380	GFPT1	protein_coding	glutamine--fructose-6-phosphate transaminase 1 [Source:HGNC Symbol;Acc:HGNC:4241]
D2HGDH	0.589392	#N/A	#N/A	#N/A	#N/A	#N/A	#N/A	#N/A	#N/A	#N/A	#N/A	#N/A	#N/A	#N/A	#N/A	#N/A	#N/A	#N/A	#N/A	5.94003	#N/A	#N/A	#N/A	#N/A	#N/A	#N/A	#N/A	2	ENSG00000180902	D2HGDH	protein_coding	D-2-hydroxyglutarate dehydrogenase [Source:HGNC Symbol;Acc:HGNC:28358]
DYNC1LI2	0.429139	#N/A	#N/A	#N/A	#N/A	#N/A	#N/A	#N/A	#N/A	#N/A	#N/A	#N/A	#N/A	#N/A	#N/A	#N/A	#N/A	#N/A	#N/A	7.45033	#N/A	#N/A	#N/A	#N/A	#N/A	#N/A	#N/A	2	ENSG00000135720	DYNC1LI2	protein_coding	dynein cytoplasmic 1 light intermediate chain 2 [Source:HGNC Symbol;Acc:HGNC:2966]
LINC02882	0.118378	#N/A	#N/A	#N/A	0.0999202	#N/A	#N/A	#N/A	#N/A	#N/A	#N/A	#N/A	#N/A	#N/A	#N/A	#N/A	#N/A	#N/A	#N/A	#N/A	#N/A	#N/A	#N/A	#N/A	#N/A	#N/A	#N/A	2	ENSG00000251138	LINC02882	lncRNA	long intergenic non-protein coding RNA 2882 [Source:HGNC Symbol;Acc:HGNC:54802]
MICALL2	1.87358	#N/A	3.21961	#N/A	#N/A	#N/A	#N/A	#N/A	#N/A	#N/A	#N/A	#N/A	#N/A	#N/A	#N/A	#N/A	#N/A	#N/A	#N/A	#N/A	#N/A	#N/A	#N/A	#N/A	#N/A	#N/A	#N/A	2	ENSG00000164877	MICALL2	protein_coding	MICAL like 2 [Source:HGNC Symbol;Acc:HGNC:29672]
SLC25A51	0.551142	#N/A	#N/A	#N/A	#N/A	#N/A	#N/A	#N/A	#N/A	#N/A	#N/A	#N/A	#N/A	#N/A	#N/A	#N/A	#N/A	#N/A	#N/A	6.45394	#N/A	#N/A	#N/A	#N/A	#N/A	#N/A	#N/A	2	ENSG00000122696	SLC25A51	protein_coding	solute carrier family 25 member 51 [Source:HGNC Symbol;Acc:HGNC:23323]
MAX	0.388526	#N/A	#N/A	#N/A	#N/A	#N/A	#N/A	#N/A	#N/A	#N/A	#N/A	#N/A	0.324279	#N/A	#N/A	#N/A	#N/A	#N/A	#N/A	#N/A	#N/A	#N/A	#N/A	#N/A	#N/A	#N/A	#N/A	2	ENSG00000125952	MAX	protein_coding	MYC associated factor X [Source:HGNC Symbol;Acc:HGNC:6913]
#236434	0.924422	#N/A	#N/A	#N/A	#N/A	#N/A	#N/A	#N/A	#N/A	#N/A	#N/A	#N/A	#N/A	#N/A	#N/A	#N/A	#N/A	#N/A	#N/A	0.170855	#N/A	#N/A	#N/A	#N/A	#N/A	#N/A	#N/A	2	ENSG00000236434		lncRNA	novel transcript
SHQ1	0.50872	#N/A	#N/A	#N/A	#N/A	#N/A	#N/A	#N/A	#N/A	#N/A	#N/A	#N/A	#N/A	#N/A	#N/A	#N/A	#N/A	#N/A	#N/A	6.34728	#N/A	#N/A	#N/A	#N/A	#N/A	#N/A	#N/A	2	ENSG00000144736	SHQ1	protein_coding	SHQ1, H/ACA ribonucleoprotein assembly factor [Source:HGNC Symbol;Acc:HGNC:25543]
KIF19	0.199323	#N/A	0.212719	#N/A	#N/A	#N/A	#N/A	#N/A	#N/A	#N/A	#N/A	#N/A	#N/A	#N/A	#N/A	#N/A	#N/A	#N/A	#N/A	#N/A	#N/A	#N/A	#N/A	#N/A	#N/A	#N/A	#N/A	2	ENSG00000196169	KIF19	protein_coding	kinesin family member 19 [Source:HGNC Symbol;Acc:HGNC:26735]
CACHD1	0.719956	#N/A	#N/A	#N/A	#N/A	#N/A	#N/A	#N/A	#N/A	#N/A	#N/A	#N/A	#N/A	#N/A	#N/A	#N/A	#N/A	#N/A	0.161395	#N/A	#N/A	#N/A	#N/A	#N/A	#N/A	#N/A	#N/A	2	ENSG00000158966	CACHD1	protein_coding	cache domain containing 1 [Source:HGNC Symbol;Acc:HGNC:29314]
CAPN10	0.712899	#N/A	#N/A	#N/A	#N/A	#N/A	#N/A	#N/A	#N/A	#N/A	#N/A	#N/A	#N/A	#N/A	#N/A	#N/A	#N/A	#N/A	#N/A	5.01289	#N/A	#N/A	#N/A	#N/A	#N/A	#N/A	#N/A	2	ENSG00000142330	CAPN10	protein_coding	calpain 10 [Source:HGNC Symbol;Acc:HGNC:1477]
LINC02609	0.114634	#N/A	#N/A	#N/A	#N/A	#N/A	#N/A	#N/A	#N/A	#N/A	#N/A	#N/A	#N/A	#N/A	#N/A	#N/A	#N/A	#N/A	#N/A	#N/A	#N/A	0.119623	#N/A	#N/A	#N/A	#N/A	#N/A	2	ENSG00000233593	LINC02609	lncRNA	long intergenic non-protein coding RNA 2609 [Source:HGNC Symbol;Acc:HGNC:27140]
FBXW2	0.425399	#N/A	#N/A	#N/A	#N/A	#N/A	#N/A	#N/A	#N/A	#N/A	#N/A	#N/A	#N/A	#N/A	#N/A	#N/A	#N/A	#N/A	#N/A	3.68639	#N/A	#N/A	#N/A	#N/A	#N/A	#N/A	#N/A	2	ENSG00000119402	FBXW2	protein_coding	F-box and WD repeat domain containing 2 [Source:HGNC Symbol;Acc:HGNC:13608]
CROCC	0.52243	#N/A	#N/A	#N/A	#N/A	#N/A	#N/A	#N/A	#N/A	#N/A	#N/A	#N/A	#N/A	#N/A	#N/A	#N/A	#N/A	#N/A	#N/A	4.13449	#N/A	#N/A	#N/A	#N/A	#N/A	#N/A	#N/A	2	ENSG00000058453	CROCC	protein_coding	ciliary rootlet coiled-coil, rootletin [Source:HGNC Symbol;Acc:HGNC:21299]
HEATR9#270379	0.0509884	#N/A	#N/A	#N/A	0.0766854	#N/A	#N/A	#N/A	#N/A	#N/A	#N/A	#N/A	#N/A	#N/A	#N/A	#N/A	#N/A	#N/A	#N/A	#N/A	#N/A	#N/A	#N/A	#N/A	#N/A	#N/A	#N/A	2	ENSG00000270379	HEATR9	protein_coding	HEAT repeat containing 9 [Source:HGNC Symbol;Acc:HGNC:26548]
CTSK	1.1058	#N/A	#N/A	#N/A	#N/A	#N/A	#N/A	#N/A	#N/A	#N/A	#N/A	#N/A	#N/A	#N/A	#N/A	#N/A	#N/A	#N/A	#N/A	3.62812	#N/A	#N/A	#N/A	#N/A	#N/A	#N/A	#N/A	2	ENSG00000143387	CTSK	protein_coding	cathepsin K [Source:HGNC Symbol;Acc:HGNC:2536]
KIAA1614-AS1	0.201554	0.185467	#N/A	#N/A	#N/A	#N/A	#N/A	#N/A	#N/A	#N/A	#N/A	#N/A	#N/A	#N/A	#N/A	#N/A	#N/A	#N/A	#N/A	#N/A	#N/A	#N/A	#N/A	#N/A	#N/A	#N/A	#N/A	2	ENSG00000232586	KIAA1614-AS1	lncRNA	KIAA1614 antisense RNA 1 [Source:HGNC Symbol;Acc:HGNC:50644]
PRDM5	0.114801	#N/A	0.129086	#N/A	#N/A	#N/A	#N/A	#N/A	#N/A	#N/A	#N/A	#N/A	#N/A	#N/A	#N/A	#N/A	#N/A	#N/A	#N/A	#N/A	#N/A	#N/A	#N/A	#N/A	#N/A	#N/A	#N/A	2	ENSG00000138738	PRDM5	protein_coding	PR/SET domain 5 [Source:HGNC Symbol;Acc:HGNC:9349]
GPD1L	0.698177	#N/A	#N/A	#N/A	#N/A	#N/A	#N/A	#N/A	#N/A	#N/A	#N/A	#N/A	#N/A	#N/A	#N/A	#N/A	#N/A	#N/A	#N/A	4.74891	#N/A	#N/A	#N/A	#N/A	#N/A	#N/A	#N/A	2	ENSG00000152642	GPD1L	protein_coding	glycerol-3-phosphate dehydrogenase 1 like [Source:HGNC Symbol;Acc:HGNC:28956]
AP3M1	0.495487	#N/A	#N/A	#N/A	#N/A	#N/A	#N/A	#N/A	#N/A	#N/A	#N/A	#N/A	#N/A	#N/A	#N/A	#N/A	#N/A	#N/A	#N/A	6.84847	#N/A	#N/A	#N/A	#N/A	#N/A	#N/A	#N/A	2	ENSG00000185009	AP3M1	protein_coding	adaptor related protein complex 3 subunit mu 1 [Source:HGNC Symbol;Acc:HGNC:569]
#286423	0.910923	#N/A	#N/A	#N/A	0.32395	#N/A	#N/A	#N/A	#N/A	#N/A	#N/A	#N/A	#N/A	#N/A	#N/A	#N/A	#N/A	#N/A	#N/A	#N/A	#N/A	#N/A	#N/A	#N/A	#N/A	#N/A	#N/A	2	ENSG00000286423		lncRNA	novel transcript
MELTF	0.367894	#N/A	0.655824	#N/A	#N/A	#N/A	#N/A	#N/A	#N/A	#N/A	#N/A	#N/A	#N/A	#N/A	#N/A	#N/A	#N/A	#N/A	#N/A	#N/A	#N/A	#N/A	#N/A	#N/A	#N/A	#N/A	#N/A	2	ENSG00000163975	MELTF	protein_coding	melanotransferrin [Source:HGNC Symbol;Acc:HGNC:7037]
PRSS23-AS1	0.0897512	#N/A	0.146911	#N/A	#N/A	#N/A	#N/A	#N/A	#N/A	#N/A	#N/A	#N/A	#N/A	#N/A	#N/A	#N/A	#N/A	#N/A	#N/A	#N/A	#N/A	#N/A	#N/A	#N/A	#N/A	#N/A	#N/A	2	ENSG00000255471	PRSS23-AS1	lncRNA	PRSS23 antisense RNA 1 [Source:HGNC Symbol;Acc:HGNC:56071]
JAG2	0.262763	#N/A	0.364422	#N/A	#N/A	#N/A	#N/A	#N/A	#N/A	#N/A	#N/A	#N/A	#N/A	#N/A	#N/A	#N/A	#N/A	#N/A	#N/A	#N/A	#N/A	#N/A	#N/A	#N/A	#N/A	#N/A	#N/A	2	ENSG00000184916	JAG2	protein_coding	jagged canonical Notch ligand 2 [Source:HGNC Symbol;Acc:HGNC:6189]
WWOX-AS1	1.34757	#N/A	#N/A	#N/A	#N/A	#N/A	#N/A	#N/A	#N/A	#N/A	#N/A	#N/A	0.774381	#N/A	#N/A	#N/A	#N/A	#N/A	#N/A	#N/A	#N/A	#N/A	#N/A	#N/A	#N/A	#N/A	#N/A	2	ENSG00000260969	WWOX-AS1	lncRNA	WWOX antisense RNA 1 [Source:HGNC Symbol;Acc:HGNC:53169]
LINC00582	1.6601	#N/A	#N/A	#N/A	#N/A	#N/A	#N/A	#N/A	#N/A	#N/A	#N/A	#N/A	1.36106	#N/A	#N/A	#N/A	#N/A	#N/A	#N/A	#N/A	#N/A	#N/A	#N/A	#N/A	#N/A	#N/A	#N/A	2	ENSG00000229228	LINC00582	lncRNA	long intergenic non-protein coding RNA 582 [Source:HGNC Symbol;Acc:HGNC:43842]
ANKRD53	1.1642	#N/A	#N/A	#N/A	#N/A	#N/A	#N/A	#N/A	#N/A	#N/A	#N/A	#N/A	1.88519	#N/A	#N/A	#N/A	#N/A	#N/A	#N/A	#N/A	#N/A	#N/A	#N/A	#N/A	#N/A	#N/A	#N/A	2	ENSG00000144031	ANKRD53	protein_coding	ankyrin repeat domain 53 [Source:HGNC Symbol;Acc:HGNC:25691]
#286970	0.412816	#N/A	#N/A	#N/A	#N/A	0.923944	#N/A	#N/A	#N/A	#N/A	#N/A	#N/A	#N/A	#N/A	#N/A	#N/A	#N/A	#N/A	#N/A	#N/A	#N/A	#N/A	#N/A	#N/A	#N/A	#N/A	#N/A	2	ENSG00000286970		lncRNA	novel transcript, antisense to ANKH
DPP9	0.423777	#N/A	#N/A	#N/A	#N/A	#N/A	#N/A	#N/A	#N/A	#N/A	#N/A	#N/A	#N/A	#N/A	#N/A	#N/A	#N/A	#N/A	#N/A	4.94742	#N/A	#N/A	#N/A	#N/A	#N/A	#N/A	#N/A	2	ENSG00000142002	DPP9	protein_coding	dipeptidyl peptidase 9 [Source:HGNC Symbol;Acc:HGNC:18648]
APCDD1L	0.180176	#N/A	#N/A	#N/A	#N/A	#N/A	#N/A	#N/A	#N/A	#N/A	#N/A	#N/A	0.181178	#N/A	#N/A	#N/A	#N/A	#N/A	#N/A	#N/A	#N/A	#N/A	#N/A	#N/A	#N/A	#N/A	#N/A	2	ENSG00000198768	APCDD1L	protein_coding	APC down-regulated 1 like [Source:HGNC Symbol;Acc:HGNC:26892]
#249706	0.163323	#N/A	0.178504	#N/A	#N/A	#N/A	#N/A	#N/A	#N/A	#N/A	#N/A	#N/A	#N/A	#N/A	#N/A	#N/A	#N/A	#N/A	#N/A	#N/A	#N/A	#N/A	#N/A	#N/A	#N/A	#N/A	#N/A	2	ENSG00000249706		lncRNA	novel transcript
ADAMTS18	0.164818	#N/A	#N/A	#N/A	#N/A	#N/A	#N/A	#N/A	#N/A	#N/A	#N/A	#N/A	0.0611555	#N/A	#N/A	#N/A	#N/A	#N/A	#N/A	#N/A	#N/A	#N/A	#N/A	#N/A	#N/A	#N/A	#N/A	2	ENSG00000140873	ADAMTS18	protein_coding	ADAM metallopeptidase with thrombospondin type 1 motif 18 [Source:HGNC Symbol;Acc:HGNC:17110]
XIRP2	0.173847	#N/A	#N/A	#N/A	#N/A	#N/A	#N/A	#N/A	#N/A	#N/A	#N/A	#N/A	0.180868	#N/A	#N/A	#N/A	#N/A	#N/A	#N/A	#N/A	#N/A	#N/A	#N/A	#N/A	#N/A	#N/A	#N/A	2	ENSG00000163092	XIRP2	protein_coding	xin actin binding repeat containing 2 [Source:HGNC Symbol;Acc:HGNC:14303]
RMDN3	0.555884	#N/A	#N/A	#N/A	#N/A	#N/A	#N/A	#N/A	#N/A	#N/A	#N/A	#N/A	#N/A	#N/A	#N/A	#N/A	#N/A	#N/A	#N/A	5.54928	#N/A	#N/A	#N/A	#N/A	#N/A	#N/A	#N/A	2	ENSG00000137824	RMDN3	protein_coding	regulator of microtubule dynamics 3 [Source:HGNC Symbol;Acc:HGNC:25550]
ID2-AS1	0.254832	#N/A	0.339739	#N/A	#N/A	#N/A	#N/A	#N/A	#N/A	#N/A	#N/A	#N/A	#N/A	#N/A	#N/A	#N/A	#N/A	#N/A	#N/A	#N/A	#N/A	#N/A	#N/A	#N/A	#N/A	#N/A	#N/A	2	ENSG00000235092	ID2-AS1	lncRNA	ID2 antisense RNA 1 [Source:HGNC Symbol;Acc:HGNC:51103]
FAH	1.48852	#N/A	#N/A	#N/A	1.08886	#N/A	#N/A	#N/A	#N/A	#N/A	#N/A	#N/A	#N/A	#N/A	#N/A	#N/A	#N/A	#N/A	#N/A	#N/A	#N/A	#N/A	#N/A	#N/A	#N/A	#N/A	#N/A	2	ENSG00000103876	FAH	protein_coding	fumarylacetoacetate hydrolase [Source:HGNC Symbol;Acc:HGNC:3579]
ZNF77	1.19137	#N/A	#N/A	#N/A	#N/A	#N/A	#N/A	#N/A	#N/A	#N/A	#N/A	#N/A	#N/A	#N/A	#N/A	#N/A	#N/A	#N/A	#N/A	1.12884	#N/A	#N/A	#N/A	#N/A	#N/A	#N/A	#N/A	2	ENSG00000175691	ZNF77	protein_coding	zinc finger protein 77 [Source:HGNC Symbol;Acc:HGNC:13150]
#236525	0.108052	#N/A	#N/A	#N/A	#N/A	#N/A	#N/A	#N/A	#N/A	#N/A	#N/A	#N/A	0.0550162	#N/A	#N/A	#N/A	#N/A	#N/A	#N/A	#N/A	#N/A	#N/A	#N/A	#N/A	#N/A	#N/A	#N/A	2	ENSG00000236525		lncRNA	novel transcript
MINDY4	0.473903	#N/A	#N/A	#N/A	#N/A	#N/A	#N/A	#N/A	#N/A	#N/A	#N/A	#N/A	0.635277	#N/A	#N/A	#N/A	#N/A	#N/A	#N/A	#N/A	#N/A	#N/A	#N/A	#N/A	#N/A	#N/A	#N/A	2	ENSG00000106125	MINDY4	protein_coding	MINDY lysine 48 deubiquitinase 4 [Source:HGNC Symbol;Acc:HGNC:21916]
NFATC2IP	0.285101	#N/A	#N/A	#N/A	#N/A	#N/A	#N/A	#N/A	#N/A	#N/A	#N/A	#N/A	#N/A	#N/A	#N/A	#N/A	#N/A	#N/A	#N/A	4.88289	#N/A	#N/A	#N/A	#N/A	#N/A	#N/A	#N/A	2	ENSG00000176953	NFATC2IP	protein_coding	nuclear factor of activated T cells 2 interacting protein [Source:HGNC Symbol;Acc:HGNC:25906]
#264754	0.900386	#N/A	#N/A	#N/A	0.394143	#N/A	#N/A	#N/A	#N/A	#N/A	#N/A	#N/A	#N/A	#N/A	#N/A	#N/A	#N/A	#N/A	#N/A	#N/A	#N/A	#N/A	#N/A	#N/A	#N/A	#N/A	#N/A	2	ENSG00000264754		lncRNA	novel transcript
HSD11B1	0.244897	#N/A	#N/A	#N/A	0.139637	#N/A	#N/A	#N/A	#N/A	#N/A	#N/A	#N/A	#N/A	#N/A	#N/A	#N/A	#N/A	#N/A	#N/A	#N/A	#N/A	#N/A	#N/A	#N/A	#N/A	#N/A	#N/A	2	ENSG00000117594	HSD11B1	protein_coding	hydroxysteroid 11-beta dehydrogenase 1 [Source:HGNC Symbol;Acc:HGNC:5208]
KIAA1614	1.24176	#N/A	#N/A	#N/A	#N/A	#N/A	#N/A	#N/A	#N/A	#N/A	#N/A	#N/A	1.05162	#N/A	#N/A	#N/A	#N/A	#N/A	#N/A	#N/A	#N/A	#N/A	#N/A	#N/A	#N/A	#N/A	#N/A	2	ENSG00000135835	KIAA1614	protein_coding	KIAA1614 [Source:HGNC Symbol;Acc:HGNC:29327]
MUC12	0.151113	#N/A	0.163808	#N/A	#N/A	#N/A	#N/A	#N/A	#N/A	#N/A	#N/A	#N/A	#N/A	#N/A	#N/A	#N/A	#N/A	#N/A	#N/A	#N/A	#N/A	#N/A	#N/A	#N/A	#N/A	#N/A	#N/A	2	ENSG00000205277	MUC12	protein_coding	mucin 12, cell surface associated [Source:HGNC Symbol;Acc:HGNC:7510]
LINC00102	0.673075	#N/A	#N/A	#N/A	#N/A	#N/A	#N/A	#N/A	#N/A	#N/A	#N/A	#N/A	1.26609	#N/A	#N/A	#N/A	#N/A	#N/A	#N/A	#N/A	#N/A	#N/A	#N/A	#N/A	#N/A	#N/A	#N/A	2	ENSG00000230542	LINC00102	lncRNA	long intergenic non-protein coding RNA 102 [Source:HGNC Symbol;Acc:HGNC:30470]
#245667	0.685664	#N/A	#N/A	#N/A	#N/A	#N/A	#N/A	#N/A	#N/A	#N/A	#N/A	#N/A	#N/A	#N/A	#N/A	#N/A	#N/A	#N/A	0.174517	#N/A	#N/A	#N/A	#N/A	#N/A	#N/A	#N/A	#N/A	2	ENSG00000245667		lncRNA	novel transcript
WDR48	0.303308	#N/A	#N/A	#N/A	#N/A	#N/A	#N/A	#N/A	#N/A	#N/A	#N/A	#N/A	#N/A	#N/A	#N/A	#N/A	#N/A	#N/A	#N/A	5.72461	#N/A	#N/A	#N/A	#N/A	#N/A	#N/A	#N/A	2	ENSG00000114742	WDR48	protein_coding	WD repeat domain 48 [Source:HGNC Symbol;Acc:HGNC:30914]
ARNT2	0.156833	#N/A	#N/A	#N/A	#N/A	#N/A	#N/A	#N/A	#N/A	#N/A	#N/A	#N/A	0.0751337	#N/A	#N/A	#N/A	#N/A	#N/A	#N/A	#N/A	#N/A	#N/A	#N/A	#N/A	#N/A	#N/A	#N/A	2	ENSG00000172379	ARNT2	protein_coding	aryl hydrocarbon receptor nuclear translocator 2 [Source:HGNC Symbol;Acc:HGNC:16876]
RNF125	0.560546	#N/A	#N/A	#N/A	#N/A	#N/A	#N/A	#N/A	#N/A	#N/A	#N/A	#N/A	#N/A	#N/A	#N/A	#N/A	#N/A	#N/A	#N/A	4.95478	#N/A	#N/A	#N/A	#N/A	#N/A	#N/A	#N/A	2	ENSG00000101695	RNF125	protein_coding	ring finger protein 125 [Source:HGNC Symbol;Acc:HGNC:21150]
NKD1	0.221229	#N/A	#N/A	#N/A	#N/A	#N/A	#N/A	#N/A	#N/A	#N/A	#N/A	#N/A	#N/A	#N/A	#N/A	#N/A	#N/A	#N/A	0.150484	#N/A	#N/A	#N/A	#N/A	#N/A	#N/A	#N/A	#N/A	2	ENSG00000140807	NKD1	protein_coding	NKD inhibitor of WNT signaling pathway 1 [Source:HGNC Symbol;Acc:HGNC:17045]
SLFN14	0.11693	#N/A	#N/A	#N/A	#N/A	0.0463861	#N/A	#N/A	#N/A	#N/A	#N/A	#N/A	#N/A	#N/A	#N/A	#N/A	#N/A	#N/A	#N/A	#N/A	#N/A	#N/A	#N/A	#N/A	#N/A	#N/A	#N/A	2	ENSG00000236320	SLFN14	protein_coding	schlafen family member 14 [Source:HGNC Symbol;Acc:HGNC:32689]
KCTD20	0.29699	#N/A	#N/A	#N/A	#N/A	#N/A	#N/A	#N/A	#N/A	#N/A	#N/A	#N/A	#N/A	#N/A	#N/A	#N/A	#N/A	#N/A	#N/A	1.64393	#N/A	#N/A	#N/A	#N/A	#N/A	#N/A	#N/A	2	ENSG00000112078	KCTD20	protein_coding	potassium channel tetramerization domain containing 20 [Source:HGNC Symbol;Acc:HGNC:21052]
LINC00639	0.190082	#N/A	#N/A	#N/A	#N/A	#N/A	#N/A	#N/A	#N/A	#N/A	#N/A	#N/A	#N/A	#N/A	#N/A	#N/A	#N/A	#N/A	#N/A	#N/A	#N/A	#N/A	#N/A	#N/A	0.157766	#N/A	#N/A	2	ENSG00000259070	LINC00639	lncRNA	long intergenic non-protein coding RNA 639 [Source:HGNC Symbol;Acc:HGNC:27502]
ANKRD9	0.704675	#N/A	0.85493	#N/A	#N/A	#N/A	#N/A	#N/A	#N/A	#N/A	#N/A	#N/A	#N/A	#N/A	#N/A	#N/A	#N/A	#N/A	#N/A	#N/A	#N/A	#N/A	#N/A	#N/A	#N/A	#N/A	#N/A	2	ENSG00000156381	ANKRD9	protein_coding	ankyrin repeat domain 9 [Source:HGNC Symbol;Acc:HGNC:20096]
CRMP1	0.363405	#N/A	#N/A	#N/A	#N/A	#N/A	#N/A	#N/A	#N/A	#N/A	#N/A	#N/A	0.232923	#N/A	#N/A	#N/A	#N/A	#N/A	#N/A	#N/A	#N/A	#N/A	#N/A	#N/A	#N/A	#N/A	#N/A	2	ENSG00000072832	CRMP1	protein_coding	collapsin response mediator protein 1 [Source:HGNC Symbol;Acc:HGNC:2365]
ERICH6	1.41774	#N/A	1.62584	#N/A	#N/A	#N/A	#N/A	#N/A	#N/A	#N/A	#N/A	#N/A	#N/A	#N/A	#N/A	#N/A	#N/A	#N/A	#N/A	#N/A	#N/A	#N/A	#N/A	#N/A	#N/A	#N/A	#N/A	2	ENSG00000163645	ERICH6	protein_coding	glutamate rich 6 [Source:HGNC Symbol;Acc:HGNC:28602]
XKR4	0.226956	#N/A	#N/A	#N/A	#N/A	#N/A	#N/A	#N/A	#N/A	#N/A	#N/A	#N/A	0.186599	#N/A	#N/A	#N/A	#N/A	#N/A	#N/A	#N/A	#N/A	#N/A	#N/A	#N/A	#N/A	#N/A	#N/A	2	ENSG00000206579	XKR4	protein_coding	XK related 4 [Source:HGNC Symbol;Acc:HGNC:29394]
TMEM39A	0.510146	#N/A	#N/A	#N/A	#N/A	#N/A	#N/A	#N/A	#N/A	#N/A	#N/A	#N/A	#N/A	#N/A	#N/A	#N/A	#N/A	#N/A	#N/A	4.23549	#N/A	#N/A	#N/A	#N/A	#N/A	#N/A	#N/A	2	ENSG00000176142	TMEM39A	protein_coding	transmembrane protein 39A [Source:HGNC Symbol;Acc:HGNC:25600]
#264578	0.699015	#N/A	#N/A	#N/A	#N/A	#N/A	#N/A	#N/A	#N/A	#N/A	#N/A	#N/A	0.676564	#N/A	#N/A	#N/A	#N/A	#N/A	#N/A	#N/A	#N/A	#N/A	#N/A	#N/A	#N/A	#N/A	#N/A	2	ENSG00000264578		lncRNA	novel transcript, antisense to AGPAT6
NATD1	0.900436	#N/A	#N/A	#N/A	0.731854	#N/A	#N/A	#N/A	#N/A	#N/A	#N/A	#N/A	#N/A	#N/A	#N/A	#N/A	#N/A	#N/A	#N/A	#N/A	#N/A	#N/A	#N/A	#N/A	#N/A	#N/A	#N/A	2	ENSG00000274180	NATD1	protein_coding	N-acetyltransferase domain containing 1 [Source:HGNC Symbol;Acc:HGNC:30770]
PCBP1-AS1	0.319041	#N/A	#N/A	#N/A	#N/A	#N/A	#N/A	#N/A	#N/A	#N/A	#N/A	#N/A	#N/A	#N/A	#N/A	#N/A	#N/A	#N/A	#N/A	5.38735	#N/A	#N/A	#N/A	#N/A	#N/A	#N/A	#N/A	2	ENSG00000179818	PCBP1-AS1	lncRNA	PCBP1 antisense RNA 1 [Source:HGNC Symbol;Acc:HGNC:42948]
#226471	0.51328	#N/A	#N/A	#N/A	#N/A	#N/A	#N/A	#N/A	#N/A	#N/A	#N/A	#N/A	#N/A	#N/A	#N/A	#N/A	#N/A	#N/A	#N/A	3.81081	#N/A	#N/A	#N/A	#N/A	#N/A	#N/A	#N/A	2	ENSG00000226471		lncRNA	novel transcript
TMEM45B	0.487817	#N/A	0.420246	#N/A	#N/A	#N/A	#N/A	#N/A	#N/A	#N/A	#N/A	#N/A	#N/A	#N/A	#N/A	#N/A	#N/A	#N/A	#N/A	#N/A	#N/A	#N/A	#N/A	#N/A	#N/A	#N/A	#N/A	2	ENSG00000151715	TMEM45B	protein_coding	transmembrane protein 45B [Source:HGNC Symbol;Acc:HGNC:25194]
DCHS1	0.184821	#N/A	0.199762	#N/A	#N/A	#N/A	#N/A	#N/A	#N/A	#N/A	#N/A	#N/A	#N/A	#N/A	#N/A	#N/A	#N/A	#N/A	#N/A	#N/A	#N/A	#N/A	#N/A	#N/A	#N/A	#N/A	#N/A	2	ENSG00000166341	DCHS1	protein_coding	dachsous cadherin-related 1 [Source:HGNC Symbol;Acc:HGNC:13681]
MAMDC4	1.1569	#N/A	#N/A	#N/A	#N/A	#N/A	#N/A	#N/A	#N/A	#N/A	#N/A	#N/A	#N/A	#N/A	#N/A	#N/A	#N/A	#N/A	#N/A	0.166696	#N/A	#N/A	#N/A	#N/A	#N/A	#N/A	#N/A	2	ENSG00000177943	MAMDC4	protein_coding	MAM domain containing 4 [Source:HGNC Symbol;Acc:HGNC:24083]
BRICD5	1.11776	#N/A	#N/A	#N/A	#N/A	#N/A	#N/A	#N/A	#N/A	#N/A	#N/A	#N/A	#N/A	#N/A	#N/A	#N/A	#N/A	#N/A	#N/A	0.917803	#N/A	#N/A	#N/A	#N/A	#N/A	#N/A	#N/A	2	ENSG00000182685	BRICD5	protein_coding	BRICHOS domain containing 5 [Source:HGNC Symbol;Acc:HGNC:28309]
#231039	0.364845	#N/A	#N/A	#N/A	0.168303	#N/A	#N/A	#N/A	#N/A	#N/A	#N/A	#N/A	#N/A	#N/A	#N/A	#N/A	#N/A	#N/A	#N/A	#N/A	#N/A	#N/A	#N/A	#N/A	#N/A	#N/A	#N/A	2	ENSG00000231039		lncRNA	novel transcript
KPNA6	0.250138	#N/A	#N/A	#N/A	#N/A	#N/A	#N/A	#N/A	#N/A	#N/A	#N/A	#N/A	#N/A	#N/A	#N/A	#N/A	#N/A	#N/A	#N/A	6.40183	#N/A	#N/A	#N/A	#N/A	#N/A	#N/A	#N/A	2	ENSG00000025800	KPNA6	protein_coding	karyopherin subunit alpha 6 [Source:HGNC Symbol;Acc:HGNC:6399]
#232451	0.166711	#N/A	#N/A	#N/A	#N/A	0.0860187	#N/A	#N/A	#N/A	#N/A	#N/A	#N/A	#N/A	#N/A	#N/A	#N/A	#N/A	#N/A	#N/A	#N/A	#N/A	#N/A	#N/A	#N/A	#N/A	#N/A	#N/A	2	ENSG00000232451		lncRNA	novel transcript
A2M	1.1424	#N/A	#N/A	#N/A	#N/A	#N/A	#N/A	#N/A	0.527175	#N/A	#N/A	#N/A	#N/A	#N/A	#N/A	#N/A	#N/A	#N/A	#N/A	#N/A	#N/A	#N/A	#N/A	#N/A	#N/A	#N/A	#N/A	2	ENSG00000175899	A2M	protein_coding	alpha-2-macroglobulin [Source:HGNC Symbol;Acc:HGNC:7]
DRD3	0.0693226	#N/A	#N/A	#N/A	0.136537	#N/A	#N/A	#N/A	#N/A	#N/A	#N/A	#N/A	#N/A	#N/A	#N/A	#N/A	#N/A	#N/A	#N/A	#N/A	#N/A	#N/A	#N/A	#N/A	#N/A	#N/A	#N/A	2	ENSG00000151577	DRD3	protein_coding	dopamine receptor D3 [Source:HGNC Symbol;Acc:HGNC:3024]
SGIP1	0.18054	#N/A	#N/A	#N/A	#N/A	#N/A	#N/A	#N/A	#N/A	#N/A	#N/A	#N/A	#N/A	#N/A	#N/A	#N/A	#N/A	#N/A	#N/A	#N/A	#N/A	#N/A	#N/A	0.734956	#N/A	#N/A	#N/A	2	ENSG00000118473	SGIP1	protein_coding	SH3GL interacting endocytic adaptor 1 [Source:HGNC Symbol;Acc:HGNC:25412]
#267780	0.0800216	#N/A	#N/A	#N/A	#N/A	#N/A	#N/A	#N/A	#N/A	#N/A	#N/A	#N/A	#N/A	#N/A	#N/A	#N/A	#N/A	#N/A	#N/A	#N/A	#N/A	#N/A	0.105123	#N/A	#N/A	#N/A	#N/A	2	ENSG00000267780		lncRNA	novel transcript
TMEM119	0.185259	#N/A	0.20273	#N/A	#N/A	#N/A	#N/A	#N/A	#N/A	#N/A	#N/A	#N/A	#N/A	#N/A	#N/A	#N/A	#N/A	#N/A	#N/A	#N/A	#N/A	#N/A	#N/A	#N/A	#N/A	#N/A	#N/A	2	ENSG00000183160	TMEM119	protein_coding	transmembrane protein 119 [Source:HGNC Symbol;Acc:HGNC:27884]
SNORC	1.01437	#N/A	#N/A	#N/A	#N/A	#N/A	#N/A	#N/A	#N/A	#N/A	#N/A	#N/A	#N/A	#N/A	#N/A	#N/A	#N/A	#N/A	#N/A	1.34552	#N/A	#N/A	#N/A	#N/A	#N/A	#N/A	#N/A	2	ENSG00000182600	SNORC	protein_coding	secondary ossification center associated regulator of chondrocyte maturation [Source:HGNC Symbol;Acc:HGNC:33763]
KLF5	0.53258	#N/A	#N/A	#N/A	#N/A	#N/A	#N/A	#N/A	#N/A	#N/A	#N/A	0.533837	#N/A	#N/A	#N/A	#N/A	#N/A	#N/A	#N/A	#N/A	#N/A	#N/A	#N/A	#N/A	#N/A	#N/A	#N/A	2	ENSG00000102554	KLF5	protein_coding	Kruppel like factor 5 [Source:HGNC Symbol;Acc:HGNC:6349]
RNF123	0.630785	#N/A	#N/A	#N/A	#N/A	#N/A	#N/A	#N/A	#N/A	#N/A	#N/A	#N/A	#N/A	#N/A	#N/A	#N/A	#N/A	#N/A	#N/A	4.15931	#N/A	#N/A	#N/A	#N/A	#N/A	#N/A	#N/A	2	ENSG00000164068	RNF123	protein_coding	ring finger protein 123 [Source:HGNC Symbol;Acc:HGNC:21148]
GAL3ST4	0.379707	#N/A	#N/A	#N/A	#N/A	#N/A	#N/A	#N/A	#N/A	#N/A	#N/A	#N/A	#N/A	#N/A	#N/A	#N/A	#N/A	#N/A	#N/A	#N/A	#N/A	#N/A	1.14163	#N/A	#N/A	#N/A	#N/A	2	ENSG00000197093	GAL3ST4	protein_coding	galactose-3-O-sulfotransferase 4 [Source:HGNC Symbol;Acc:HGNC:24145]
CMTM2	0.154013	#N/A	0.167118	#N/A	#N/A	#N/A	#N/A	#N/A	#N/A	#N/A	#N/A	#N/A	#N/A	#N/A	#N/A	#N/A	#N/A	#N/A	#N/A	#N/A	#N/A	#N/A	#N/A	#N/A	#N/A	#N/A	#N/A	2	ENSG00000140932	CMTM2	protein_coding	CKLF like MARVEL transmembrane domain containing 2 [Source:HGNC Symbol;Acc:HGNC:19173]
MAGI3	0.659488	#N/A	#N/A	#N/A	#N/A	#N/A	#N/A	#N/A	#N/A	#N/A	#N/A	#N/A	#N/A	#N/A	#N/A	#N/A	#N/A	#N/A	#N/A	3.98897	#N/A	#N/A	#N/A	#N/A	#N/A	#N/A	#N/A	2	ENSG00000081026	MAGI3	protein_coding	membrane associated guanylate kinase, WW and PDZ domain containing 3 [Source:HGNC Symbol;Acc:HGNC:29647]
KLHL25	1.03385	#N/A	#N/A	#N/A	#N/A	#N/A	#N/A	#N/A	#N/A	#N/A	#N/A	#N/A	#N/A	#N/A	#N/A	#N/A	#N/A	#N/A	#N/A	1.23813	#N/A	#N/A	#N/A	#N/A	#N/A	#N/A	#N/A	2	ENSG00000183655	KLHL25	protein_coding	kelch like family member 25 [Source:HGNC Symbol;Acc:HGNC:25732]
PPP4R4#119698	0.13084	#N/A	#N/A	#N/A	#N/A	0.123871	#N/A	#N/A	#N/A	#N/A	#N/A	#N/A	#N/A	#N/A	#N/A	#N/A	#N/A	#N/A	#N/A	#N/A	#N/A	#N/A	#N/A	#N/A	#N/A	#N/A	#N/A	2	ENSG00000119698	PPP4R4	protein_coding	protein phosphatase 4 regulatory subunit 4 [Source:HGNC Symbol;Acc:HGNC:23788]
LGALS9C#171916	0.162468	#N/A	#N/A	#N/A	#N/A	#N/A	#N/A	#N/A	#N/A	#N/A	#N/A	#N/A	#N/A	#N/A	#N/A	#N/A	#N/A	#N/A	#N/A	#N/A	1.1278	#N/A	#N/A	#N/A	#N/A	#N/A	#N/A	2	ENSG00000171916	LGALS9C	protein_coding	galectin 9C [Source:HGNC Symbol;Acc:HGNC:33874]
LZTS3	0.645977	#N/A	#N/A	#N/A	#N/A	#N/A	#N/A	#N/A	#N/A	#N/A	0.142266	#N/A	#N/A	#N/A	#N/A	#N/A	#N/A	#N/A	#N/A	#N/A	#N/A	#N/A	#N/A	#N/A	#N/A	#N/A	#N/A	2	ENSG00000088899	LZTS3	protein_coding	leucine zipper tumor suppressor family member 3 [Source:HGNC Symbol;Acc:HGNC:30139]
#231519	0.808026	#N/A	#N/A	#N/A	#N/A	#N/A	#N/A	#N/A	#N/A	#N/A	#N/A	#N/A	2.16803	#N/A	#N/A	#N/A	#N/A	#N/A	#N/A	#N/A	#N/A	#N/A	#N/A	#N/A	#N/A	#N/A	#N/A	2	ENSG00000231519		lncRNA	novel transcript
NIPAL4-DT	0.203861	#N/A	#N/A	#N/A	#N/A	0.130708	#N/A	#N/A	#N/A	#N/A	#N/A	#N/A	#N/A	#N/A	#N/A	#N/A	#N/A	#N/A	#N/A	#N/A	#N/A	#N/A	#N/A	#N/A	#N/A	#N/A	#N/A	2	ENSG00000251405	NIPAL4-DT	lncRNA	NIPAL4 divergent transcript [Source:HGNC Symbol;Acc:HGNC:55542]
TTLL1	0.809352	#N/A	#N/A	#N/A	#N/A	#N/A	#N/A	#N/A	#N/A	#N/A	#N/A	#N/A	#N/A	#N/A	#N/A	#N/A	#N/A	#N/A	#N/A	3.04446	#N/A	#N/A	#N/A	#N/A	#N/A	#N/A	#N/A	2	ENSG00000100271	TTLL1	protein_coding	TTL family tubulin polyglutamylase complex subunit L1 [Source:HGNC Symbol;Acc:HGNC:1312]
COL14A1	0.196351	#N/A	#N/A	#N/A	#N/A	#N/A	#N/A	#N/A	#N/A	#N/A	#N/A	0.199306	#N/A	#N/A	#N/A	#N/A	#N/A	#N/A	#N/A	#N/A	#N/A	#N/A	#N/A	#N/A	#N/A	#N/A	#N/A	2	ENSG00000187955	COL14A1	protein_coding	collagen type XIV alpha 1 chain [Source:HGNC Symbol;Acc:HGNC:2191]
HOMER2	0.677853	#N/A	#N/A	#N/A	#N/A	#N/A	#N/A	#N/A	#N/A	#N/A	#N/A	#N/A	#N/A	#N/A	#N/A	#N/A	#N/A	#N/A	#N/A	#N/A	#N/A	#N/A	#N/A	#N/A	0.944852	#N/A	#N/A	2	ENSG00000103942	HOMER2	protein_coding	homer scaffold protein 2 [Source:HGNC Symbol;Acc:HGNC:17513]
EXOC7	0.38853	#N/A	#N/A	#N/A	#N/A	#N/A	#N/A	#N/A	#N/A	#N/A	#N/A	#N/A	#N/A	#N/A	#N/A	#N/A	#N/A	#N/A	#N/A	6.48635	#N/A	#N/A	#N/A	#N/A	#N/A	#N/A	#N/A	2	ENSG00000182473	EXOC7	protein_coding	exocyst complex component 7 [Source:HGNC Symbol;Acc:HGNC:23214]
#241231	0.0723695	#N/A	#N/A	#N/A	#N/A	#N/A	#N/A	#N/A	#N/A	#N/A	#N/A	#N/A	0.0366591	#N/A	#N/A	#N/A	#N/A	#N/A	#N/A	#N/A	#N/A	#N/A	#N/A	#N/A	#N/A	#N/A	#N/A	2	ENSG00000241231		lncRNA	novel transcript
ZP1	0.0776084	#N/A	#N/A	#N/A	#N/A	#N/A	#N/A	#N/A	#N/A	#N/A	#N/A	#N/A	#N/A	#N/A	#N/A	0.0922393	#N/A	#N/A	#N/A	#N/A	#N/A	#N/A	#N/A	#N/A	#N/A	#N/A	#N/A	2	ENSG00000149506	ZP1	protein_coding	zona pellucida glycoprotein 1 [Source:HGNC Symbol;Acc:HGNC:13187]
PHKG2	0.527087	#N/A	#N/A	#N/A	#N/A	#N/A	#N/A	#N/A	#N/A	#N/A	#N/A	#N/A	#N/A	#N/A	#N/A	#N/A	#N/A	#N/A	#N/A	3.56707	#N/A	#N/A	#N/A	#N/A	#N/A	#N/A	#N/A	2	ENSG00000156873	PHKG2	protein_coding	phosphorylase kinase catalytic subunit gamma 2 [Source:HGNC Symbol;Acc:HGNC:8931]
#285849	0.159974	#N/A	#N/A	#N/A	#N/A	#N/A	#N/A	#N/A	#N/A	#N/A	#N/A	#N/A	0.0661121	#N/A	#N/A	#N/A	#N/A	#N/A	#N/A	#N/A	#N/A	#N/A	#N/A	#N/A	#N/A	#N/A	#N/A	2	ENSG00000285849		lncRNA	novel transcript, antisense to ZNF184
SULT1A2	1.06658	#N/A	#N/A	#N/A	#N/A	#N/A	#N/A	#N/A	#N/A	#N/A	#N/A	#N/A	1.24464	#N/A	#N/A	#N/A	#N/A	#N/A	#N/A	#N/A	#N/A	#N/A	#N/A	#N/A	#N/A	#N/A	#N/A	2	ENSG00000197165	SULT1A2	protein_coding	sulfotransferase family 1A member 2 [Source:HGNC Symbol;Acc:HGNC:11454]
LINC01091	0.148502	#N/A	#N/A	#N/A	#N/A	#N/A	#N/A	#N/A	#N/A	#N/A	#N/A	#N/A	0.145343	#N/A	#N/A	#N/A	#N/A	#N/A	#N/A	#N/A	#N/A	#N/A	#N/A	#N/A	#N/A	#N/A	#N/A	2	ENSG00000249464	LINC01091	lncRNA	long intergenic non-protein coding RNA 1091 [Source:HGNC Symbol;Acc:HGNC:27721]
#278276	1.04616	#N/A	#N/A	#N/A	0.330778	#N/A	#N/A	#N/A	#N/A	#N/A	#N/A	#N/A	#N/A	#N/A	#N/A	#N/A	#N/A	#N/A	#N/A	#N/A	#N/A	#N/A	#N/A	#N/A	#N/A	#N/A	#N/A	2	ENSG00000278276		lncRNA	novel transcript
#236206	0.0809498	#N/A	#N/A	#N/A	#N/A	#N/A	#N/A	#N/A	#N/A	#N/A	#N/A	#N/A	#N/A	#N/A	#N/A	0.112358	#N/A	#N/A	#N/A	#N/A	#N/A	#N/A	#N/A	#N/A	#N/A	#N/A	#N/A	2	ENSG00000236206		lncRNA	novel transcript
C1orf21	1.34671	#N/A	#N/A	#N/A	2.41825	#N/A	#N/A	#N/A	#N/A	#N/A	#N/A	#N/A	#N/A	#N/A	#N/A	#N/A	#N/A	#N/A	#N/A	#N/A	#N/A	#N/A	#N/A	#N/A	#N/A	#N/A	#N/A	2	ENSG00000116667	C1orf21	protein_coding	chromosome 1 open reading frame 21 [Source:HGNC Symbol;Acc:HGNC:15494]
CFAP77	0.742311	#N/A	#N/A	#N/A	#N/A	#N/A	#N/A	#N/A	#N/A	#N/A	#N/A	#N/A	0.52324	#N/A	#N/A	#N/A	#N/A	#N/A	#N/A	#N/A	#N/A	#N/A	#N/A	#N/A	#N/A	#N/A	#N/A	2	ENSG00000188523	CFAP77	protein_coding	cilia and flagella associated protein 77 [Source:HGNC Symbol;Acc:HGNC:33776]
RCHY1	0.466564	#N/A	#N/A	#N/A	#N/A	#N/A	#N/A	#N/A	#N/A	#N/A	#N/A	#N/A	#N/A	#N/A	#N/A	#N/A	#N/A	#N/A	#N/A	2.50532	#N/A	#N/A	#N/A	#N/A	#N/A	#N/A	#N/A	2	ENSG00000163743	RCHY1	protein_coding	ring finger and CHY zinc finger domain containing 1 [Source:HGNC Symbol;Acc:HGNC:17479]
ENTPD7	0.673278	#N/A	#N/A	#N/A	#N/A	#N/A	#N/A	#N/A	#N/A	#N/A	#N/A	#N/A	#N/A	#N/A	#N/A	#N/A	#N/A	#N/A	#N/A	3.61135	#N/A	#N/A	#N/A	#N/A	#N/A	#N/A	#N/A	2	ENSG00000198018	ENTPD7	protein_coding	ectonucleoside triphosphate diphosphohydrolase 7 [Source:HGNC Symbol;Acc:HGNC:19745]
ZNF75D	0.350555	#N/A	#N/A	#N/A	#N/A	#N/A	#N/A	#N/A	#N/A	#N/A	#N/A	#N/A	#N/A	#N/A	#N/A	#N/A	#N/A	#N/A	#N/A	5.13053	#N/A	#N/A	#N/A	#N/A	#N/A	#N/A	#N/A	2	ENSG00000186376	ZNF75D	protein_coding	zinc finger protein 75D [Source:HGNC Symbol;Acc:HGNC:13145]
AZU1#172232	0.115573	#N/A	#N/A	#N/A	#N/A	#N/A	#N/A	#N/A	#N/A	#N/A	#N/A	#N/A	#N/A	#N/A	#N/A	#N/A	#N/A	#N/A	#N/A	#N/A	0.188327	#N/A	#N/A	#N/A	#N/A	#N/A	#N/A	2	ENSG00000172232	AZU1	protein_coding	azurocidin 1 [Source:HGNC Symbol;Acc:HGNC:913]
TMEM63B	0.567845	#N/A	#N/A	#N/A	#N/A	#N/A	#N/A	#N/A	#N/A	#N/A	#N/A	#N/A	#N/A	#N/A	#N/A	#N/A	#N/A	#N/A	#N/A	3.03861	#N/A	#N/A	#N/A	#N/A	#N/A	#N/A	#N/A	2	ENSG00000137216	TMEM63B	protein_coding	transmembrane protein 63B [Source:HGNC Symbol;Acc:HGNC:17735]
EML3	0.515691	#N/A	#N/A	#N/A	#N/A	#N/A	#N/A	#N/A	#N/A	#N/A	#N/A	#N/A	#N/A	#N/A	#N/A	#N/A	#N/A	#N/A	#N/A	3.61084	#N/A	#N/A	#N/A	#N/A	#N/A	#N/A	#N/A	2	ENSG00000149499	EML3	protein_coding	EMAP like 3 [Source:HGNC Symbol;Acc:HGNC:26666]
FAM87B	0.0729526	#N/A	#N/A	#N/A	#N/A	#N/A	#N/A	#N/A	#N/A	#N/A	#N/A	#N/A	#N/A	#N/A	#N/A	0.0926998	#N/A	#N/A	#N/A	#N/A	#N/A	#N/A	#N/A	#N/A	#N/A	#N/A	#N/A	2	ENSG00000177757	FAM87B	lncRNA	family with sequence similarity 87 member B [Source:HGNC Symbol;Acc:HGNC:32236]
#236003	0.172742	#N/A	#N/A	#N/A	#N/A	#N/A	#N/A	#N/A	#N/A	#N/A	#N/A	#N/A	0.0913613	#N/A	#N/A	#N/A	#N/A	#N/A	#N/A	#N/A	#N/A	#N/A	#N/A	#N/A	#N/A	#N/A	#N/A	2	ENSG00000236003		lncRNA	novel transcript
DPYD-IT1	0.619579	#N/A	0.653083	#N/A	#N/A	#N/A	#N/A	#N/A	#N/A	#N/A	#N/A	#N/A	#N/A	#N/A	#N/A	#N/A	#N/A	#N/A	#N/A	#N/A	#N/A	#N/A	#N/A	#N/A	#N/A	#N/A	#N/A	2	ENSG00000232542	DPYD-IT1	lncRNA	DPYD intronic transcript 1 [Source:HGNC Symbol;Acc:HGNC:41326]
FAM72D	0.202625	#N/A	0.418528	#N/A	#N/A	#N/A	#N/A	#N/A	#N/A	#N/A	#N/A	#N/A	#N/A	#N/A	#N/A	#N/A	#N/A	#N/A	#N/A	#N/A	#N/A	#N/A	#N/A	#N/A	#N/A	#N/A	#N/A	2	ENSG00000215784	FAM72D	protein_coding	family with sequence similarity 72 member D [Source:HGNC Symbol;Acc:HGNC:33593]
#248015	#N/A	0.193916	#N/A	#N/A	#N/A	#N/A	#N/A	#N/A	#N/A	#N/A	#N/A	#N/A	0.379208	#N/A	#N/A	#N/A	#N/A	#N/A	#N/A	#N/A	#N/A	#N/A	#N/A	#N/A	#N/A	#N/A	#N/A	2	ENSG00000248015		lncRNA	novel transcript, antisense to NDUFS7
GNLY	#N/A	#N/A	#N/A	0.211563	#N/A	#N/A	0.0888336	#N/A	#N/A	#N/A	#N/A	#N/A	#N/A	#N/A	#N/A	#N/A	#N/A	#N/A	#N/A	#N/A	#N/A	#N/A	#N/A	#N/A	#N/A	#N/A	#N/A	2	ENSG00000115523	GNLY	protein_coding	granulysin [Source:HGNC Symbol;Acc:HGNC:4414]
CASK	#N/A	#N/A	#N/A	0.800097	#N/A	#N/A	#N/A	#N/A	#N/A	#N/A	#N/A	#N/A	#N/A	#N/A	#N/A	#N/A	#N/A	#N/A	#N/A	7.95314	#N/A	#N/A	#N/A	#N/A	#N/A	#N/A	#N/A	2	ENSG00000147044	CASK	protein_coding	calcium/calmodulin dependent serine protein kinase [Source:HGNC Symbol;Acc:HGNC:1497]
#251675	#N/A	#N/A	#N/A	2.40466	#N/A	#N/A	#N/A	#N/A	#N/A	#N/A	#N/A	#N/A	#N/A	#N/A	#N/A	#N/A	#N/A	#N/A	#N/A	2.2565	#N/A	#N/A	#N/A	#N/A	#N/A	#N/A	#N/A	2	ENSG00000251675		lncRNA	novel transcript
ADGRG1	#N/A	#N/A	#N/A	0.247028	0.407841	#N/A	#N/A	#N/A	#N/A	#N/A	#N/A	#N/A	#N/A	#N/A	#N/A	#N/A	#N/A	#N/A	#N/A	#N/A	#N/A	#N/A	#N/A	#N/A	#N/A	#N/A	#N/A	2	ENSG00000205336	ADGRG1	protein_coding	adhesion G protein-coupled receptor G1 [Source:HGNC Symbol;Acc:HGNC:4512]
KIAA1671	#N/A	#N/A	#N/A	0.286503	0.460527	#N/A	#N/A	#N/A	#N/A	#N/A	#N/A	#N/A	#N/A	#N/A	#N/A	#N/A	#N/A	#N/A	#N/A	#N/A	#N/A	#N/A	#N/A	#N/A	#N/A	#N/A	#N/A	2	ENSG00000197077	KIAA1671	protein_coding	KIAA1671 [Source:HGNC Symbol;Acc:HGNC:29345]
RGCC	#N/A	#N/A	#N/A	1.44941	1.4285	#N/A	#N/A	#N/A	#N/A	#N/A	#N/A	#N/A	#N/A	#N/A	#N/A	#N/A	#N/A	#N/A	#N/A	#N/A	#N/A	#N/A	#N/A	#N/A	#N/A	#N/A	#N/A	2	ENSG00000102760	RGCC	protein_coding	regulator of cell cycle [Source:HGNC Symbol;Acc:HGNC:20369]
COG1	#N/A	#N/A	#N/A	1.35745	#N/A	#N/A	#N/A	#N/A	#N/A	#N/A	#N/A	#N/A	#N/A	#N/A	#N/A	#N/A	#N/A	#N/A	#N/A	5.30155	#N/A	#N/A	#N/A	#N/A	#N/A	#N/A	#N/A	2	ENSG00000166685	COG1	protein_coding	component of oligomeric golgi complex 1 [Source:HGNC Symbol;Acc:HGNC:6545]
#259995	#N/A	#N/A	#N/A	0.00381507	#N/A	#N/A	#N/A	#N/A	#N/A	#N/A	#N/A	#N/A	#N/A	#N/A	#N/A	#N/A	#N/A	#N/A	#N/A	0.147925	#N/A	#N/A	#N/A	#N/A	#N/A	#N/A	#N/A	2	ENSG00000259995		lncRNA	novel transcript
FBXL14	#N/A	#N/A	#N/A	1.87418	#N/A	#N/A	#N/A	#N/A	#N/A	#N/A	#N/A	#N/A	#N/A	#N/A	#N/A	#N/A	#N/A	#N/A	#N/A	3.61424	#N/A	#N/A	#N/A	#N/A	#N/A	#N/A	#N/A	2	ENSG00000171823	FBXL14	protein_coding	F-box and leucine rich repeat protein 14 [Source:HGNC Symbol;Acc:HGNC:28624]
LSM1	#N/A	#N/A	#N/A	1.48814	#N/A	#N/A	#N/A	#N/A	#N/A	#N/A	#N/A	#N/A	#N/A	#N/A	#N/A	#N/A	#N/A	#N/A	#N/A	#N/A	0.739378	#N/A	#N/A	#N/A	#N/A	#N/A	#N/A	2	ENSG00000175324	LSM1	protein_coding	LSM1 homolog, mRNA degradation associated [Source:HGNC Symbol;Acc:HGNC:20472]
LSM11	#N/A	#N/A	#N/A	1.06981	#N/A	#N/A	#N/A	#N/A	#N/A	#N/A	#N/A	#N/A	#N/A	#N/A	#N/A	#N/A	#N/A	#N/A	#N/A	0.622896	#N/A	#N/A	#N/A	#N/A	#N/A	#N/A	#N/A	2	ENSG00000155858	LSM11	protein_coding	LSM11, U7 small nuclear RNA associated [Source:HGNC Symbol;Acc:HGNC:30860]
FICD	#N/A	#N/A	#N/A	1.40316	#N/A	#N/A	#N/A	#N/A	#N/A	#N/A	#N/A	#N/A	#N/A	#N/A	#N/A	#N/A	#N/A	#N/A	#N/A	0.878095	#N/A	#N/A	#N/A	#N/A	#N/A	#N/A	#N/A	2	ENSG00000198855	FICD	protein_coding	FIC domain protein adenylyltransferase [Source:HGNC Symbol;Acc:HGNC:18416]
LMTK2	#N/A	#N/A	#N/A	0.682105	#N/A	#N/A	#N/A	#N/A	#N/A	#N/A	#N/A	#N/A	#N/A	#N/A	#N/A	#N/A	#N/A	#N/A	#N/A	6.92833	#N/A	#N/A	#N/A	#N/A	#N/A	#N/A	#N/A	2	ENSG00000164715	LMTK2	protein_coding	lemur tyrosine kinase 2 [Source:HGNC Symbol;Acc:HGNC:17880]
TJAP1	#N/A	#N/A	#N/A	1.22486	#N/A	#N/A	#N/A	#N/A	#N/A	#N/A	#N/A	#N/A	#N/A	#N/A	#N/A	#N/A	#N/A	#N/A	#N/A	4.43618	#N/A	#N/A	#N/A	#N/A	#N/A	#N/A	#N/A	2	ENSG00000137221	TJAP1	protein_coding	tight junction associated protein 1 [Source:HGNC Symbol;Acc:HGNC:17949]
RGS3	#N/A	#N/A	#N/A	0.476219	0.793997	#N/A	#N/A	#N/A	#N/A	#N/A	#N/A	#N/A	#N/A	#N/A	#N/A	#N/A	#N/A	#N/A	#N/A	#N/A	#N/A	#N/A	#N/A	#N/A	#N/A	#N/A	#N/A	2	ENSG00000138835	RGS3	protein_coding	regulator of G protein signaling 3 [Source:HGNC Symbol;Acc:HGNC:9999]
PEMT	#N/A	#N/A	#N/A	1.26731	#N/A	#N/A	#N/A	#N/A	#N/A	#N/A	#N/A	#N/A	#N/A	#N/A	#N/A	#N/A	#N/A	#N/A	#N/A	4.46765	#N/A	#N/A	#N/A	#N/A	#N/A	#N/A	#N/A	2	ENSG00000133027	PEMT	protein_coding	phosphatidylethanolamine N-methyltransferase [Source:HGNC Symbol;Acc:HGNC:8830]
CEP20#133393	#N/A	#N/A	#N/A	1.10492	#N/A	#N/A	#N/A	#N/A	#N/A	#N/A	#N/A	#N/A	#N/A	#N/A	#N/A	#N/A	#N/A	#N/A	#N/A	3.4327	#N/A	#N/A	#N/A	#N/A	#N/A	#N/A	#N/A	2	ENSG00000133393	CEP20	protein_coding	centrosomal protein 20 [Source:HGNC Symbol;Acc:HGNC:26435]
FAM217B	#N/A	#N/A	#N/A	1.16646	#N/A	#N/A	#N/A	#N/A	#N/A	#N/A	#N/A	#N/A	#N/A	#N/A	#N/A	#N/A	#N/A	#N/A	#N/A	3.3308	#N/A	#N/A	#N/A	#N/A	#N/A	#N/A	#N/A	2	ENSG00000196227	FAM217B	protein_coding	family with sequence similarity 217 member B [Source:HGNC Symbol;Acc:HGNC:16170]
DGCR8	#N/A	#N/A	#N/A	1.02822	#N/A	#N/A	#N/A	#N/A	#N/A	#N/A	#N/A	#N/A	#N/A	#N/A	#N/A	#N/A	#N/A	#N/A	#N/A	5.11371	#N/A	#N/A	#N/A	#N/A	#N/A	#N/A	#N/A	2	ENSG00000128191	DGCR8	protein_coding	DGCR8 microprocessor complex subunit [Source:HGNC Symbol;Acc:HGNC:2847]
DIXDC1	#N/A	#N/A	#N/A	0.347208	0.766112	#N/A	#N/A	#N/A	#N/A	#N/A	#N/A	#N/A	#N/A	#N/A	#N/A	#N/A	#N/A	#N/A	#N/A	#N/A	#N/A	#N/A	#N/A	#N/A	#N/A	#N/A	#N/A	2	ENSG00000150764	DIXDC1	protein_coding	DIX domain containing 1 [Source:HGNC Symbol;Acc:HGNC:23695]
PSD4	#N/A	#N/A	#N/A	0.753591	#N/A	#N/A	#N/A	#N/A	#N/A	#N/A	#N/A	#N/A	#N/A	#N/A	#N/A	#N/A	#N/A	#N/A	#N/A	2.96207	#N/A	#N/A	#N/A	#N/A	#N/A	#N/A	#N/A	2	ENSG00000125637	PSD4	protein_coding	pleckstrin and Sec7 domain containing 4 [Source:HGNC Symbol;Acc:HGNC:19096]
PXYLP1	#N/A	#N/A	#N/A	1.50987	#N/A	#N/A	#N/A	#N/A	#N/A	#N/A	#N/A	#N/A	#N/A	#N/A	#N/A	#N/A	#N/A	#N/A	#N/A	3.24223	#N/A	#N/A	#N/A	#N/A	#N/A	#N/A	#N/A	2	ENSG00000155893	PXYLP1	protein_coding	2-phosphoxylose phosphatase 1 [Source:HGNC Symbol;Acc:HGNC:26303]
TIMM8A	#N/A	#N/A	#N/A	0.751276	#N/A	#N/A	#N/A	#N/A	#N/A	#N/A	#N/A	#N/A	#N/A	#N/A	#N/A	#N/A	#N/A	#N/A	#N/A	0.330306	#N/A	#N/A	#N/A	#N/A	#N/A	#N/A	#N/A	2	ENSG00000126953	TIMM8A	protein_coding	translocase of inner mitochondrial membrane 8A [Source:HGNC Symbol;Acc:HGNC:11817]
SEC24B-AS1	#N/A	#N/A	#N/A	0.721253	#N/A	#N/A	#N/A	#N/A	#N/A	#N/A	#N/A	#N/A	#N/A	#N/A	#N/A	#N/A	#N/A	#N/A	#N/A	0.418478	#N/A	#N/A	#N/A	#N/A	#N/A	#N/A	#N/A	2	ENSG00000247950	SEC24B-AS1	lncRNA	SEC24B antisense RNA 1 [Source:HGNC Symbol;Acc:HGNC:44003]
LMNA	#N/A	#N/A	#N/A	0.480331	0.721576	#N/A	#N/A	#N/A	#N/A	#N/A	#N/A	#N/A	#N/A	#N/A	#N/A	#N/A	#N/A	#N/A	#N/A	#N/A	#N/A	#N/A	#N/A	#N/A	#N/A	#N/A	#N/A	2	ENSG00000160789	LMNA	protein_coding	lamin A/C [Source:HGNC Symbol;Acc:HGNC:6636]
JOSD2	#N/A	#N/A	1.97368	#N/A	#N/A	#N/A	#N/A	#N/A	#N/A	#N/A	#N/A	#N/A	#N/A	#N/A	#N/A	#N/A	#N/A	#N/A	#N/A	2.49597	#N/A	#N/A	#N/A	#N/A	#N/A	#N/A	#N/A	2	ENSG00000161677	JOSD2	protein_coding	Josephin domain containing 2 [Source:HGNC Symbol;Acc:HGNC:28853]
FCRL6	#N/A	#N/A	0.300144	#N/A	0.133404	#N/A	#N/A	#N/A	#N/A	#N/A	#N/A	#N/A	#N/A	#N/A	#N/A	#N/A	#N/A	#N/A	#N/A	#N/A	#N/A	#N/A	#N/A	#N/A	#N/A	#N/A	#N/A	2	ENSG00000181036	FCRL6	protein_coding	Fc receptor like 6 [Source:HGNC Symbol;Acc:HGNC:31910]
RPN2	#N/A	#N/A	0.475327	#N/A	#N/A	#N/A	#N/A	#N/A	#N/A	#N/A	#N/A	#N/A	#N/A	#N/A	#N/A	#N/A	#N/A	#N/A	#N/A	4.41378	#N/A	#N/A	#N/A	#N/A	#N/A	#N/A	#N/A	2	ENSG00000118705	RPN2	protein_coding	ribophorin II [Source:HGNC Symbol;Acc:HGNC:10382]
TIPARP-AS1	#N/A	#N/A	3.65738	#N/A	#N/A	#N/A	#N/A	#N/A	#N/A	#N/A	#N/A	#N/A	#N/A	#N/A	#N/A	#N/A	#N/A	#N/A	#N/A	#N/A	#N/A	#N/A	1.99796	#N/A	#N/A	#N/A	#N/A	2	ENSG00000243926	TIPARP-AS1	lncRNA	TIPARP antisense RNA 1 [Source:HGNC Symbol;Acc:HGNC:41028]
PLAAT4	#N/A	#N/A	2.12874	#N/A	#N/A	1.5233	#N/A	#N/A	#N/A	#N/A	#N/A	#N/A	#N/A	#N/A	#N/A	#N/A	#N/A	#N/A	#N/A	#N/A	#N/A	#N/A	#N/A	#N/A	#N/A	#N/A	#N/A	2	ENSG00000133321	PLAAT4	protein_coding	phospholipase A and acyltransferase 4 [Source:HGNC Symbol;Acc:HGNC:9869]
ADTRP	#N/A	#N/A	2.48138	#N/A	#N/A	#N/A	#N/A	#N/A	#N/A	#N/A	#N/A	#N/A	#N/A	#N/A	#N/A	1.16307	#N/A	#N/A	#N/A	#N/A	#N/A	#N/A	#N/A	#N/A	#N/A	#N/A	#N/A	2	ENSG00000111863	ADTRP	protein_coding	androgen dependent TFPI regulating protein [Source:HGNC Symbol;Acc:HGNC:21214]
CHPF2	#N/A	#N/A	1.11424	#N/A	#N/A	#N/A	#N/A	#N/A	#N/A	#N/A	#N/A	#N/A	#N/A	#N/A	#N/A	#N/A	#N/A	#N/A	#N/A	2.68203	#N/A	#N/A	#N/A	#N/A	#N/A	#N/A	#N/A	2	ENSG00000033100	CHPF2	protein_coding	chondroitin polymerizing factor 2 [Source:HGNC Symbol;Acc:HGNC:29270]
CCDC57	#N/A	#N/A	0.620167	#N/A	#N/A	#N/A	#N/A	#N/A	#N/A	#N/A	#N/A	#N/A	#N/A	#N/A	#N/A	#N/A	#N/A	#N/A	#N/A	3.85679	#N/A	#N/A	#N/A	#N/A	#N/A	#N/A	#N/A	2	ENSG00000176155	CCDC57	protein_coding	coiled-coil domain containing 57 [Source:HGNC Symbol;Acc:HGNC:27564]
GUK1	#N/A	#N/A	0.612166	#N/A	#N/A	#N/A	#N/A	#N/A	#N/A	#N/A	#N/A	#N/A	#N/A	#N/A	#N/A	#N/A	#N/A	#N/A	#N/A	0.883453	#N/A	#N/A	#N/A	#N/A	#N/A	#N/A	#N/A	2	ENSG00000143774	GUK1	protein_coding	guanylate kinase 1 [Source:HGNC Symbol;Acc:HGNC:4693]
UROD	#N/A	#N/A	1.34203	#N/A	#N/A	#N/A	#N/A	#N/A	#N/A	#N/A	#N/A	#N/A	#N/A	#N/A	#N/A	#N/A	#N/A	#N/A	#N/A	0.964317	#N/A	#N/A	#N/A	#N/A	#N/A	#N/A	#N/A	2	ENSG00000126088	UROD	protein_coding	uroporphyrinogen decarboxylase [Source:HGNC Symbol;Acc:HGNC:12591]
PSMA6	#N/A	#N/A	0.47408	#N/A	#N/A	#N/A	#N/A	#N/A	#N/A	#N/A	#N/A	#N/A	#N/A	#N/A	#N/A	#N/A	#N/A	#N/A	#N/A	3.23317	#N/A	#N/A	#N/A	#N/A	#N/A	#N/A	#N/A	2	ENSG00000100902	PSMA6	protein_coding	proteasome 20S subunit alpha 6 [Source:HGNC Symbol;Acc:HGNC:9535]
DNAJB1	#N/A	#N/A	0.941629	#N/A	#N/A	#N/A	#N/A	#N/A	#N/A	#N/A	#N/A	#N/A	#N/A	#N/A	#N/A	#N/A	#N/A	#N/A	#N/A	2.60351	#N/A	#N/A	#N/A	#N/A	#N/A	#N/A	#N/A	2	ENSG00000132002	DNAJB1	protein_coding	DnaJ heat shock protein family (Hsp40) member B1 [Source:HGNC Symbol;Acc:HGNC:5270]
GOLGA7	#N/A	#N/A	0.989618	#N/A	#N/A	#N/A	#N/A	#N/A	#N/A	#N/A	#N/A	#N/A	#N/A	#N/A	#N/A	#N/A	#N/A	#N/A	#N/A	5.17843	#N/A	#N/A	#N/A	#N/A	#N/A	#N/A	#N/A	2	ENSG00000147533	GOLGA7	protein_coding	golgin A7 [Source:HGNC Symbol;Acc:HGNC:24876]
IL4I1	#N/A	#N/A	1.81553	#N/A	0.569534	#N/A	#N/A	#N/A	#N/A	#N/A	#N/A	#N/A	#N/A	#N/A	#N/A	#N/A	#N/A	#N/A	#N/A	#N/A	#N/A	#N/A	#N/A	#N/A	#N/A	#N/A	#N/A	2	ENSG00000104951	IL4I1	protein_coding	interleukin 4 induced 1 [Source:HGNC Symbol;Acc:HGNC:19094]
ETHE1	#N/A	#N/A	1.03349	#N/A	#N/A	#N/A	#N/A	#N/A	#N/A	#N/A	#N/A	#N/A	#N/A	#N/A	#N/A	#N/A	#N/A	#N/A	#N/A	3.40595	#N/A	#N/A	#N/A	#N/A	#N/A	#N/A	#N/A	2	ENSG00000105755	ETHE1	protein_coding	ETHE1 persulfide dioxygenase [Source:HGNC Symbol;Acc:HGNC:23287]
HMCES	#N/A	#N/A	0.989521	#N/A	#N/A	#N/A	#N/A	#N/A	#N/A	#N/A	#N/A	#N/A	#N/A	#N/A	#N/A	#N/A	#N/A	#N/A	#N/A	5.25537	#N/A	#N/A	#N/A	#N/A	#N/A	#N/A	#N/A	2	ENSG00000183624	HMCES	protein_coding	5-hydroxymethylcytosine binding, ES cell specific [Source:HGNC Symbol;Acc:HGNC:24446]
DNAJA2	#N/A	#N/A	0.473177	#N/A	#N/A	#N/A	#N/A	#N/A	#N/A	#N/A	#N/A	#N/A	#N/A	#N/A	#N/A	#N/A	#N/A	#N/A	#N/A	3.68523	#N/A	#N/A	#N/A	#N/A	#N/A	#N/A	#N/A	2	ENSG00000069345	DNAJA2	protein_coding	DnaJ heat shock protein family (Hsp40) member A2 [Source:HGNC Symbol;Acc:HGNC:14884]
ARAF	#N/A	#N/A	0.510414	#N/A	#N/A	#N/A	#N/A	#N/A	#N/A	#N/A	#N/A	#N/A	#N/A	#N/A	#N/A	#N/A	#N/A	#N/A	#N/A	4.37586	#N/A	#N/A	#N/A	#N/A	#N/A	#N/A	#N/A	2	ENSG00000078061	ARAF	protein_coding	A-Raf proto-oncogene, serine/threonine kinase [Source:HGNC Symbol;Acc:HGNC:646]
TBRG4	#N/A	#N/A	0.690029	#N/A	#N/A	#N/A	#N/A	#N/A	#N/A	#N/A	#N/A	#N/A	#N/A	#N/A	#N/A	#N/A	#N/A	#N/A	#N/A	5.06136	#N/A	#N/A	#N/A	#N/A	#N/A	#N/A	#N/A	2	ENSG00000136270	TBRG4	protein_coding	transforming growth factor beta regulator 4 [Source:HGNC Symbol;Acc:HGNC:17443]
#272990	#N/A	#N/A	1.68785	#N/A	#N/A	#N/A	#N/A	#N/A	#N/A	#N/A	#N/A	#N/A	#N/A	#N/A	#N/A	#N/A	#N/A	#N/A	#N/A	0.184063	#N/A	#N/A	#N/A	#N/A	#N/A	#N/A	#N/A	2	ENSG00000272990		lncRNA	novel transcript, antisense to KCNAB1
KLRC4	#N/A	#N/A	0.0863969	#N/A	0.0746415	#N/A	#N/A	#N/A	#N/A	#N/A	#N/A	#N/A	#N/A	#N/A	#N/A	#N/A	#N/A	#N/A	#N/A	#N/A	#N/A	#N/A	#N/A	#N/A	#N/A	#N/A	#N/A	2	ENSG00000183542	KLRC4	protein_coding	killer cell lectin like receptor C4 [Source:HGNC Symbol;Acc:HGNC:6377]
RNPEPL1	#N/A	#N/A	0.556102	#N/A	#N/A	#N/A	#N/A	#N/A	#N/A	#N/A	#N/A	#N/A	#N/A	#N/A	#N/A	#N/A	#N/A	#N/A	#N/A	1.23856	#N/A	#N/A	#N/A	#N/A	#N/A	#N/A	#N/A	2	ENSG00000142327	RNPEPL1	protein_coding	arginyl aminopeptidase like 1 [Source:HGNC Symbol;Acc:HGNC:10079]
MED4	#N/A	#N/A	0.296311	#N/A	#N/A	#N/A	#N/A	#N/A	#N/A	#N/A	#N/A	#N/A	#N/A	#N/A	#N/A	#N/A	#N/A	#N/A	#N/A	4.546	#N/A	#N/A	#N/A	#N/A	#N/A	#N/A	#N/A	2	ENSG00000136146	MED4	protein_coding	mediator complex subunit 4 [Source:HGNC Symbol;Acc:HGNC:17903]
TM2D2	#N/A	#N/A	1.38399	#N/A	#N/A	#N/A	#N/A	#N/A	#N/A	#N/A	#N/A	#N/A	#N/A	#N/A	#N/A	#N/A	#N/A	#N/A	#N/A	#N/A	#N/A	#N/A	1.05859	#N/A	#N/A	#N/A	#N/A	2	ENSG00000169490	TM2D2	protein_coding	TM2 domain containing 2 [Source:HGNC Symbol;Acc:HGNC:24127]
DOC2A	#N/A	#N/A	0.20537	#N/A	#N/A	#N/A	#N/A	#N/A	#N/A	#N/A	#N/A	#N/A	#N/A	#N/A	#N/A	#N/A	#N/A	#N/A	#N/A	#N/A	#N/A	#N/A	1.20749	#N/A	#N/A	#N/A	#N/A	2	ENSG00000149927	DOC2A	protein_coding	double C2 domain alpha [Source:HGNC Symbol;Acc:HGNC:2985]
DPM1	#N/A	#N/A	0.363643	#N/A	#N/A	#N/A	#N/A	#N/A	#N/A	#N/A	#N/A	#N/A	#N/A	#N/A	#N/A	#N/A	#N/A	#N/A	#N/A	5.07291	#N/A	#N/A	#N/A	#N/A	#N/A	#N/A	#N/A	2	ENSG00000000419	DPM1	protein_coding	dolichyl-phosphate mannosyltransferase subunit 1, catalytic [Source:HGNC Symbol;Acc:HGNC:3005]
TTC16	#N/A	#N/A	0.761329	#N/A	0.231819	#N/A	#N/A	#N/A	#N/A	#N/A	#N/A	#N/A	#N/A	#N/A	#N/A	#N/A	#N/A	#N/A	#N/A	#N/A	#N/A	#N/A	#N/A	#N/A	#N/A	#N/A	#N/A	2	ENSG00000167094	TTC16	protein_coding	tetratricopeptide repeat domain 16 [Source:HGNC Symbol;Acc:HGNC:26536]
ACADS	#N/A	#N/A	0.905956	#N/A	#N/A	#N/A	#N/A	#N/A	#N/A	#N/A	#N/A	#N/A	#N/A	#N/A	#N/A	#N/A	#N/A	#N/A	#N/A	3.16692	#N/A	#N/A	#N/A	#N/A	#N/A	#N/A	#N/A	2	ENSG00000122971	ACADS	protein_coding	acyl-CoA dehydrogenase short chain [Source:HGNC Symbol;Acc:HGNC:90]
OOEP-AS1	#N/A	#N/A	0.206052	#N/A	#N/A	#N/A	#N/A	#N/A	#N/A	#N/A	0.0829595	#N/A	#N/A	#N/A	#N/A	#N/A	#N/A	#N/A	#N/A	#N/A	#N/A	#N/A	#N/A	#N/A	#N/A	#N/A	#N/A	2	ENSG00000231332	OOEP-AS1	lncRNA	OOEP antisense RNA 1 [Source:HGNC Symbol;Acc:HGNC:39192]
MRPL47	#N/A	#N/A	0.55986	#N/A	#N/A	#N/A	#N/A	#N/A	#N/A	#N/A	#N/A	#N/A	#N/A	#N/A	#N/A	#N/A	#N/A	#N/A	#N/A	2.9212	#N/A	#N/A	#N/A	#N/A	#N/A	#N/A	#N/A	2	ENSG00000136522	MRPL47	protein_coding	mitochondrial ribosomal protein L47 [Source:HGNC Symbol;Acc:HGNC:16652]
DCTN6	#N/A	#N/A	0.59611	#N/A	#N/A	#N/A	#N/A	#N/A	#N/A	#N/A	#N/A	#N/A	#N/A	#N/A	#N/A	#N/A	#N/A	#N/A	#N/A	5.16608	#N/A	#N/A	#N/A	#N/A	#N/A	#N/A	#N/A	2	ENSG00000104671	DCTN6	protein_coding	dynactin subunit 6 [Source:HGNC Symbol;Acc:HGNC:16964]
GCNT4	#N/A	#N/A	0.826966	#N/A	#N/A	0.066973	#N/A	#N/A	#N/A	#N/A	#N/A	#N/A	#N/A	#N/A	#N/A	#N/A	#N/A	#N/A	#N/A	#N/A	#N/A	#N/A	#N/A	#N/A	#N/A	#N/A	#N/A	2	ENSG00000176928	GCNT4	protein_coding	glucosaminyl (N-acetyl) transferase 4 [Source:HGNC Symbol;Acc:HGNC:17973]
PLS1	#N/A	#N/A	0.405927	#N/A	0.178076	#N/A	#N/A	#N/A	#N/A	#N/A	#N/A	#N/A	#N/A	#N/A	#N/A	#N/A	#N/A	#N/A	#N/A	#N/A	#N/A	#N/A	#N/A	#N/A	#N/A	#N/A	#N/A	2	ENSG00000120756	PLS1	protein_coding	plastin 1 [Source:HGNC Symbol;Acc:HGNC:9090]
CDC34	#N/A	#N/A	0.776237	#N/A	#N/A	#N/A	#N/A	#N/A	#N/A	#N/A	#N/A	#N/A	#N/A	#N/A	#N/A	#N/A	#N/A	#N/A	#N/A	1.47117	#N/A	#N/A	#N/A	#N/A	#N/A	#N/A	#N/A	2	ENSG00000099804	CDC34	protein_coding	cell division cycle 34, ubiqiutin conjugating enzyme [Source:HGNC Symbol;Acc:HGNC:1734]
NAA38	#N/A	#N/A	0.442531	#N/A	#N/A	#N/A	#N/A	#N/A	#N/A	#N/A	#N/A	#N/A	#N/A	#N/A	#N/A	#N/A	#N/A	#N/A	1.02414	#N/A	#N/A	#N/A	#N/A	#N/A	#N/A	#N/A	#N/A	2	ENSG00000183011	NAA38	protein_coding	N-alpha-acetyltransferase 38, NatC auxiliary subunit [Source:HGNC Symbol;Acc:HGNC:28212]
LINC01580	#N/A	#N/A	0.168793	#N/A	#N/A	#N/A	#N/A	#N/A	#N/A	#N/A	#N/A	#N/A	#N/A	#N/A	#N/A	#N/A	#N/A	#N/A	#N/A	#N/A	0.547858	#N/A	#N/A	#N/A	#N/A	#N/A	#N/A	2	ENSG00000258785	LINC01580	lncRNA	long intergenic non-protein coding RNA 1580 [Source:HGNC Symbol;Acc:HGNC:51414]
TAOK2	#N/A	#N/A	0.66191	#N/A	#N/A	#N/A	#N/A	#N/A	#N/A	#N/A	#N/A	#N/A	#N/A	#N/A	#N/A	#N/A	#N/A	#N/A	#N/A	4.0991	#N/A	#N/A	#N/A	#N/A	#N/A	#N/A	#N/A	2	ENSG00000149930	TAOK2	protein_coding	TAO kinase 2 [Source:HGNC Symbol;Acc:HGNC:16835]
SPTY2D1	#N/A	#N/A	0.426672	#N/A	#N/A	#N/A	#N/A	#N/A	#N/A	#N/A	#N/A	#N/A	#N/A	#N/A	#N/A	#N/A	#N/A	#N/A	#N/A	6.15733	#N/A	#N/A	#N/A	#N/A	#N/A	#N/A	#N/A	2	ENSG00000179119	SPTY2D1	protein_coding	SPT2 chromatin protein domain containing 1 [Source:HGNC Symbol;Acc:HGNC:26818]
RDH11	#N/A	#N/A	0.434823	#N/A	#N/A	#N/A	#N/A	#N/A	#N/A	#N/A	0.640352	#N/A	#N/A	#N/A	#N/A	#N/A	#N/A	#N/A	#N/A	#N/A	#N/A	#N/A	#N/A	#N/A	#N/A	#N/A	#N/A	2	ENSG00000072042	RDH11	protein_coding	retinol dehydrogenase 11 [Source:HGNC Symbol;Acc:HGNC:17964]
PIN1	#N/A	#N/A	0.545654	#N/A	#N/A	#N/A	#N/A	#N/A	#N/A	#N/A	#N/A	#N/A	#N/A	#N/A	#N/A	#N/A	#N/A	#N/A	#N/A	1.75045	#N/A	#N/A	#N/A	#N/A	#N/A	#N/A	#N/A	2	ENSG00000127445	PIN1	protein_coding	peptidylprolyl cis/trans isomerase, NIMA-interacting 1 [Source:HGNC Symbol;Acc:HGNC:8988]
#255455	#N/A	#N/A	1.11107	#N/A	#N/A	#N/A	#N/A	#N/A	#N/A	#N/A	#N/A	#N/A	#N/A	#N/A	#N/A	#N/A	#N/A	#N/A	#N/A	0.683308	#N/A	#N/A	#N/A	#N/A	#N/A	#N/A	#N/A	2	ENSG00000255455		lncRNA	novel transcript
CACNA2D2	#N/A	#N/A	0.0374778	#N/A	#N/A	#N/A	#N/A	#N/A	#N/A	#N/A	#N/A	#N/A	#N/A	#N/A	#N/A	#N/A	#N/A	#N/A	#N/A	#N/A	#N/A	#N/A	#N/A	#N/A	#N/A	0.0143265	#N/A	2	ENSG00000007402	CACNA2D2	protein_coding	calcium voltage-gated channel auxiliary subunit alpha2delta 2 [Source:HGNC Symbol;Acc:HGNC:1400]
SGSH	#N/A	#N/A	0.87561	#N/A	#N/A	#N/A	#N/A	#N/A	#N/A	#N/A	#N/A	#N/A	#N/A	#N/A	#N/A	#N/A	#N/A	#N/A	#N/A	1.08752	#N/A	#N/A	#N/A	#N/A	#N/A	#N/A	#N/A	2	ENSG00000181523	SGSH	protein_coding	N-sulfoglucosamine sulfohydrolase [Source:HGNC Symbol;Acc:HGNC:10818]
KLHL9	#N/A	#N/A	0.781542	#N/A	#N/A	#N/A	#N/A	#N/A	#N/A	#N/A	#N/A	#N/A	#N/A	#N/A	#N/A	#N/A	#N/A	#N/A	#N/A	2.40624	#N/A	#N/A	#N/A	#N/A	#N/A	#N/A	#N/A	2	ENSG00000198642	KLHL9	protein_coding	kelch like family member 9 [Source:HGNC Symbol;Acc:HGNC:18732]
LINC01128	#N/A	#N/A	0.680311	#N/A	#N/A	#N/A	#N/A	#N/A	#N/A	#N/A	#N/A	#N/A	#N/A	#N/A	#N/A	#N/A	#N/A	#N/A	#N/A	3.3719	#N/A	#N/A	#N/A	#N/A	#N/A	#N/A	#N/A	2	ENSG00000228794	LINC01128	lncRNA	long intergenic non-protein coding RNA 1128 [Source:HGNC Symbol;Acc:HGNC:49377]
#256195	#N/A	#N/A	0.125047	#N/A	#N/A	#N/A	#N/A	#N/A	#N/A	#N/A	#N/A	#N/A	0.0557706	#N/A	#N/A	#N/A	#N/A	#N/A	#N/A	#N/A	#N/A	#N/A	#N/A	#N/A	#N/A	#N/A	#N/A	2	ENSG00000256195		lncRNA	novel transcript
SLC4A1AP	#N/A	#N/A	0.424793	#N/A	#N/A	#N/A	#N/A	#N/A	#N/A	#N/A	#N/A	#N/A	#N/A	#N/A	#N/A	#N/A	#N/A	#N/A	#N/A	5.92653	#N/A	#N/A	#N/A	#N/A	#N/A	#N/A	#N/A	2	ENSG00000163798	SLC4A1AP	protein_coding	solute carrier family 4 member 1 adaptor protein [Source:HGNC Symbol;Acc:HGNC:13813]
LRRC47	#N/A	#N/A	0.529928	#N/A	#N/A	#N/A	#N/A	#N/A	#N/A	#N/A	#N/A	#N/A	#N/A	#N/A	#N/A	#N/A	#N/A	#N/A	#N/A	3.21077	#N/A	#N/A	#N/A	#N/A	#N/A	#N/A	#N/A	2	ENSG00000130764	LRRC47	protein_coding	leucine rich repeat containing 47 [Source:HGNC Symbol;Acc:HGNC:29207]
SF3A1	#N/A	#N/A	0.414368	#N/A	#N/A	#N/A	#N/A	#N/A	#N/A	#N/A	#N/A	#N/A	#N/A	#N/A	#N/A	#N/A	#N/A	#N/A	#N/A	2.45436	#N/A	#N/A	#N/A	#N/A	#N/A	#N/A	#N/A	2	ENSG00000099995	SF3A1	protein_coding	splicing factor 3a subunit 1 [Source:HGNC Symbol;Acc:HGNC:10765]
YIPF2	#N/A	#N/A	0.665974	#N/A	#N/A	#N/A	#N/A	#N/A	#N/A	#N/A	#N/A	#N/A	#N/A	#N/A	#N/A	#N/A	#N/A	#N/A	#N/A	3.74154	#N/A	#N/A	#N/A	#N/A	#N/A	#N/A	#N/A	2	ENSG00000130733	YIPF2	protein_coding	Yip1 domain family member 2 [Source:HGNC Symbol;Acc:HGNC:28476]
DCLRE1B	#N/A	#N/A	0.930911	#N/A	#N/A	#N/A	#N/A	#N/A	#N/A	#N/A	#N/A	#N/A	#N/A	#N/A	#N/A	#N/A	#N/A	#N/A	#N/A	#N/A	1.83775	#N/A	#N/A	#N/A	#N/A	#N/A	#N/A	2	ENSG00000118655	DCLRE1B	protein_coding	DNA cross-link repair 1B [Source:HGNC Symbol;Acc:HGNC:17641]
#287683	#N/A	#N/A	0.17708	#N/A	#N/A	#N/A	#N/A	#N/A	#N/A	#N/A	#N/A	#N/A	#N/A	#N/A	#N/A	#N/A	#N/A	#N/A	#N/A	#N/A	#N/A	0.179417	#N/A	#N/A	#N/A	#N/A	#N/A	2	ENSG00000287683		lncRNA	novel transcript, antisense to EPHA7
AKIP1	#N/A	#N/A	1.20666	#N/A	#N/A	#N/A	#N/A	#N/A	#N/A	#N/A	#N/A	#N/A	#N/A	#N/A	#N/A	#N/A	#N/A	#N/A	#N/A	0.370566	#N/A	#N/A	#N/A	#N/A	#N/A	#N/A	#N/A	2	ENSG00000166452	AKIP1	protein_coding	A-kinase interacting protein 1 [Source:HGNC Symbol;Acc:HGNC:1170]
MISP3#141854	#N/A	#N/A	0.744674	#N/A	0.219002	#N/A	#N/A	#N/A	#N/A	#N/A	#N/A	#N/A	#N/A	#N/A	#N/A	#N/A	#N/A	#N/A	#N/A	#N/A	#N/A	#N/A	#N/A	#N/A	#N/A	#N/A	#N/A	2	ENSG00000141854	MISP3	protein_coding	MISP family member 3 [Source:HGNC Symbol;Acc:HGNC:26963]
GPS1	#N/A	#N/A	0.654111	#N/A	#N/A	#N/A	#N/A	#N/A	#N/A	#N/A	#N/A	#N/A	#N/A	#N/A	#N/A	#N/A	#N/A	#N/A	#N/A	2.79933	#N/A	#N/A	#N/A	#N/A	#N/A	#N/A	#N/A	2	ENSG00000169727	GPS1	protein_coding	G protein pathway suppressor 1 [Source:HGNC Symbol;Acc:HGNC:4549]
ZNF808	#N/A	#N/A	0.433919	#N/A	#N/A	#N/A	#N/A	#N/A	#N/A	#N/A	#N/A	#N/A	#N/A	#N/A	#N/A	#N/A	#N/A	#N/A	#N/A	3.14618	#N/A	#N/A	#N/A	#N/A	#N/A	#N/A	#N/A	2	ENSG00000198482	ZNF808	protein_coding	zinc finger protein 808 [Source:HGNC Symbol;Acc:HGNC:33230]
NTMT1	#N/A	#N/A	0.598576	#N/A	#N/A	#N/A	#N/A	#N/A	#N/A	#N/A	#N/A	#N/A	#N/A	#N/A	#N/A	#N/A	#N/A	#N/A	#N/A	4.19251	#N/A	#N/A	#N/A	#N/A	#N/A	#N/A	#N/A	2	ENSG00000148335	NTMT1	protein_coding	N-terminal Xaa-Pro-Lys N-methyltransferase 1 [Source:HGNC Symbol;Acc:HGNC:23373]
DCTN1	#N/A	#N/A	0.566558	#N/A	#N/A	#N/A	#N/A	#N/A	#N/A	#N/A	#N/A	#N/A	#N/A	#N/A	#N/A	#N/A	#N/A	#N/A	#N/A	5.29109	#N/A	#N/A	#N/A	#N/A	#N/A	#N/A	#N/A	2	ENSG00000204843	DCTN1	protein_coding	dynactin subunit 1 [Source:HGNC Symbol;Acc:HGNC:2711]
ELMOD2	#N/A	#N/A	0.436792	#N/A	#N/A	#N/A	#N/A	#N/A	#N/A	#N/A	#N/A	#N/A	#N/A	#N/A	#N/A	#N/A	#N/A	#N/A	#N/A	5.77759	#N/A	#N/A	#N/A	#N/A	#N/A	#N/A	#N/A	2	ENSG00000179387	ELMOD2	protein_coding	ELMO domain containing 2 [Source:HGNC Symbol;Acc:HGNC:28111]
NARS1	#N/A	#N/A	0.304277	#N/A	#N/A	#N/A	#N/A	#N/A	#N/A	#N/A	#N/A	#N/A	#N/A	#N/A	#N/A	#N/A	#N/A	#N/A	#N/A	3.92043	#N/A	#N/A	#N/A	#N/A	#N/A	#N/A	#N/A	2	ENSG00000134440	NARS1	protein_coding	asparaginyl-tRNA synthetase 1 [Source:HGNC Symbol;Acc:HGNC:7643]
#253358	#N/A	#N/A	0.160888	#N/A	#N/A	#N/A	#N/A	#N/A	#N/A	#N/A	#N/A	#N/A	#N/A	#N/A	#N/A	0.182591	#N/A	#N/A	#N/A	#N/A	#N/A	#N/A	#N/A	#N/A	#N/A	#N/A	#N/A	2	ENSG00000253358		lncRNA	novel transcript
CTSW	#N/A	#N/A	0.74682	#N/A	0.200624	#N/A	#N/A	#N/A	#N/A	#N/A	#N/A	#N/A	#N/A	#N/A	#N/A	#N/A	#N/A	#N/A	#N/A	#N/A	#N/A	#N/A	#N/A	#N/A	#N/A	#N/A	#N/A	2	ENSG00000172543	CTSW	protein_coding	cathepsin W [Source:HGNC Symbol;Acc:HGNC:2546]
EDC4	#N/A	#N/A	0.729022	#N/A	#N/A	#N/A	#N/A	#N/A	#N/A	#N/A	#N/A	#N/A	#N/A	#N/A	#N/A	#N/A	#N/A	#N/A	#N/A	4.00536	#N/A	#N/A	#N/A	#N/A	#N/A	#N/A	#N/A	2	ENSG00000038358	EDC4	protein_coding	enhancer of mRNA decapping 4 [Source:HGNC Symbol;Acc:HGNC:17157]
PIGS	#N/A	#N/A	0.647928	#N/A	#N/A	#N/A	#N/A	#N/A	#N/A	#N/A	#N/A	#N/A	#N/A	#N/A	#N/A	#N/A	#N/A	#N/A	#N/A	4.34509	#N/A	#N/A	#N/A	#N/A	#N/A	#N/A	#N/A	2	ENSG00000087111	PIGS	protein_coding	phosphatidylinositol glycan anchor biosynthesis class S [Source:HGNC Symbol;Acc:HGNC:14937]
SLC9A3R2	#N/A	#N/A	0.789689	#N/A	#N/A	#N/A	#N/A	#N/A	#N/A	#N/A	#N/A	#N/A	#N/A	#N/A	#N/A	#N/A	#N/A	#N/A	#N/A	#N/A	1.29637	#N/A	#N/A	#N/A	#N/A	#N/A	#N/A	2	ENSG00000065054	SLC9A3R2	protein_coding	SLC9A3 regulator 2 [Source:HGNC Symbol;Acc:HGNC:11076]
NLRX1	#N/A	#N/A	0.663378	#N/A	#N/A	#N/A	#N/A	#N/A	#N/A	#N/A	#N/A	#N/A	#N/A	#N/A	#N/A	#N/A	#N/A	#N/A	#N/A	3.21307	#N/A	#N/A	#N/A	#N/A	#N/A	#N/A	#N/A	2	ENSG00000160703	NLRX1	protein_coding	NLR family member X1 [Source:HGNC Symbol;Acc:HGNC:29890]
FZD5	#N/A	#N/A	0.160395	#N/A	#N/A	#N/A	#N/A	#N/A	#N/A	#N/A	#N/A	#N/A	#N/A	#N/A	#N/A	#N/A	#N/A	#N/A	#N/A	#N/A	1.81573	#N/A	#N/A	#N/A	#N/A	#N/A	#N/A	2	ENSG00000163251	FZD5	protein_coding	frizzled class receptor 5 [Source:HGNC Symbol;Acc:HGNC:4043]
DYNLL2	#N/A	#N/A	0.592416	#N/A	#N/A	#N/A	#N/A	#N/A	#N/A	#N/A	#N/A	#N/A	#N/A	#N/A	#N/A	#N/A	#N/A	1.52318	#N/A	#N/A	#N/A	#N/A	#N/A	#N/A	#N/A	#N/A	#N/A	2	ENSG00000264364	DYNLL2	protein_coding	dynein light chain LC8-type 2 [Source:HGNC Symbol;Acc:HGNC:24596]
THRSP	#N/A	#N/A	0.32242	#N/A	#N/A	#N/A	#N/A	#N/A	#N/A	#N/A	#N/A	#N/A	0.145951	#N/A	#N/A	#N/A	#N/A	#N/A	#N/A	#N/A	#N/A	#N/A	#N/A	#N/A	#N/A	#N/A	#N/A	2	ENSG00000151365	THRSP	protein_coding	thyroid hormone responsive [Source:HGNC Symbol;Acc:HGNC:11800]
PTBP1	#N/A	#N/A	0.309319	#N/A	#N/A	#N/A	#N/A	#N/A	#N/A	#N/A	#N/A	#N/A	#N/A	#N/A	#N/A	#N/A	#N/A	#N/A	#N/A	1.54073	#N/A	#N/A	#N/A	#N/A	#N/A	#N/A	#N/A	2	ENSG00000011304	PTBP1	protein_coding	polypyrimidine tract binding protein 1 [Source:HGNC Symbol;Acc:HGNC:9583]
H4C12	#N/A	#N/A	0.117572	#N/A	#N/A	0.046297	#N/A	#N/A	#N/A	#N/A	#N/A	#N/A	#N/A	#N/A	#N/A	#N/A	#N/A	#N/A	#N/A	#N/A	#N/A	#N/A	#N/A	#N/A	#N/A	#N/A	#N/A	2	ENSG00000273542	H4C12	protein_coding	H4 clustered histone 12 [Source:HGNC Symbol;Acc:HGNC:4784]
LNCATV	#N/A	#N/A	0.0709924	#N/A	#N/A	#N/A	#N/A	#N/A	#N/A	#N/A	#N/A	#N/A	#N/A	#N/A	#N/A	#N/A	#N/A	#N/A	#N/A	#N/A	0.0823045	#N/A	#N/A	#N/A	#N/A	#N/A	#N/A	2	ENSG00000238005	LNCATV	lncRNA	lncRNA negative regulator of antiviral signaling [Source:HGNC Symbol;Acc:HGNC:54478]
FAS	#N/A	#N/A	#N/A	#N/A	3.23817	#N/A	#N/A	#N/A	#N/A	#N/A	#N/A	#N/A	#N/A	#N/A	#N/A	#N/A	#N/A	#N/A	#N/A	5.21916	#N/A	#N/A	#N/A	#N/A	#N/A	#N/A	#N/A	2	ENSG00000026103	FAS	protein_coding	Fas cell surface death receptor [Source:HGNC Symbol;Acc:HGNC:11920]
ST7	#N/A	#N/A	#N/A	#N/A	3.38651	#N/A	#N/A	#N/A	#N/A	#N/A	#N/A	#N/A	#N/A	#N/A	#N/A	#N/A	#N/A	#N/A	#N/A	1.62701	#N/A	#N/A	#N/A	#N/A	#N/A	#N/A	#N/A	2	ENSG00000004866	ST7	protein_coding	suppression of tumorigenicity 7 [Source:HGNC Symbol;Acc:HGNC:11351]
NKG7	#N/A	#N/A	#N/A	#N/A	0.190824	0.193002	#N/A	#N/A	#N/A	#N/A	#N/A	#N/A	#N/A	#N/A	#N/A	#N/A	#N/A	#N/A	#N/A	#N/A	#N/A	#N/A	#N/A	#N/A	#N/A	#N/A	#N/A	2	ENSG00000105374	NKG7	protein_coding	natural killer cell granule protein 7 [Source:HGNC Symbol;Acc:HGNC:7830]
NIBAN1	#N/A	#N/A	#N/A	#N/A	2.2052	#N/A	#N/A	#N/A	#N/A	#N/A	#N/A	#N/A	#N/A	#N/A	#N/A	#N/A	#N/A	#N/A	#N/A	6.33392	#N/A	#N/A	#N/A	#N/A	#N/A	#N/A	#N/A	2	ENSG00000135842	NIBAN1	protein_coding	niban apoptosis regulator 1 [Source:HGNC Symbol;Acc:HGNC:16784]
PRDM1	#N/A	#N/A	#N/A	#N/A	1.40839	#N/A	#N/A	#N/A	#N/A	#N/A	#N/A	#N/A	#N/A	#N/A	#N/A	#N/A	#N/A	#N/A	#N/A	1.40086	#N/A	#N/A	#N/A	#N/A	#N/A	#N/A	#N/A	2	ENSG00000057657	PRDM1	protein_coding	PR/SET domain 1 [Source:HGNC Symbol;Acc:HGNC:9346]
TRABD	#N/A	#N/A	#N/A	#N/A	0.760102	#N/A	#N/A	#N/A	#N/A	#N/A	#N/A	#N/A	#N/A	#N/A	#N/A	#N/A	#N/A	#N/A	#N/A	6.96459	#N/A	#N/A	#N/A	#N/A	#N/A	#N/A	#N/A	2	ENSG00000170638	TRABD	protein_coding	TraB domain containing [Source:HGNC Symbol;Acc:HGNC:28805]
PLEKHA5	#N/A	#N/A	#N/A	#N/A	1.9796	#N/A	#N/A	#N/A	#N/A	#N/A	#N/A	#N/A	#N/A	#N/A	#N/A	#N/A	#N/A	#N/A	#N/A	2.3381	#N/A	#N/A	#N/A	#N/A	#N/A	#N/A	#N/A	2	ENSG00000052126	PLEKHA5	protein_coding	pleckstrin homology domain containing A5 [Source:HGNC Symbol;Acc:HGNC:30036]
#250195	#N/A	#N/A	#N/A	#N/A	1.4466	#N/A	#N/A	#N/A	#N/A	#N/A	#N/A	#N/A	#N/A	#N/A	#N/A	#N/A	#N/A	#N/A	#N/A	2.88102	#N/A	#N/A	#N/A	#N/A	#N/A	#N/A	#N/A	2	ENSG00000250195		lncRNA	novel transcript
IFFO2	#N/A	#N/A	#N/A	#N/A	1.11239	#N/A	#N/A	#N/A	#N/A	#N/A	#N/A	#N/A	#N/A	#N/A	#N/A	#N/A	#N/A	#N/A	#N/A	5.34107	#N/A	#N/A	#N/A	#N/A	#N/A	#N/A	#N/A	2	ENSG00000169991	IFFO2	protein_coding	intermediate filament family orphan 2 [Source:HGNC Symbol;Acc:HGNC:27006]
C2#166278	#N/A	#N/A	#N/A	#N/A	1.43343	#N/A	#N/A	#N/A	#N/A	#N/A	#N/A	#N/A	#N/A	#N/A	#N/A	#N/A	#N/A	#N/A	#N/A	1.93775	#N/A	#N/A	#N/A	#N/A	#N/A	#N/A	#N/A	2	ENSG00000166278	C2	protein_coding	complement C2 [Source:HGNC Symbol;Acc:HGNC:1248]
CIDEB#136305	#N/A	#N/A	#N/A	#N/A	1.88409	#N/A	#N/A	#N/A	#N/A	#N/A	#N/A	#N/A	#N/A	#N/A	#N/A	#N/A	#N/A	#N/A	#N/A	0.936864	#N/A	#N/A	#N/A	#N/A	#N/A	#N/A	#N/A	2	ENSG00000136305	CIDEB	protein_coding	cell death inducing DFFA like effector b [Source:HGNC Symbol;Acc:HGNC:1977]
ENOSF1	#N/A	#N/A	#N/A	#N/A	1.20202	#N/A	#N/A	#N/A	#N/A	#N/A	#N/A	#N/A	#N/A	#N/A	#N/A	#N/A	#N/A	#N/A	#N/A	3.6676	#N/A	#N/A	#N/A	#N/A	#N/A	#N/A	#N/A	2	ENSG00000132199	ENOSF1	protein_coding	enolase superfamily member 1 [Source:HGNC Symbol;Acc:HGNC:30365]
DENND1B	#N/A	#N/A	#N/A	#N/A	0.434697	#N/A	#N/A	#N/A	#N/A	#N/A	#N/A	#N/A	#N/A	#N/A	#N/A	#N/A	#N/A	#N/A	#N/A	5.21994	#N/A	#N/A	#N/A	#N/A	#N/A	#N/A	#N/A	2	ENSG00000213047	DENND1B	protein_coding	DENN domain containing 1B [Source:HGNC Symbol;Acc:HGNC:28404]
RNF144A	#N/A	#N/A	#N/A	#N/A	1.18651	#N/A	#N/A	#N/A	#N/A	#N/A	#N/A	#N/A	#N/A	#N/A	#N/A	#N/A	#N/A	#N/A	#N/A	1.06646	#N/A	#N/A	#N/A	#N/A	#N/A	#N/A	#N/A	2	ENSG00000151692	RNF144A	protein_coding	ring finger protein 144A [Source:HGNC Symbol;Acc:HGNC:20457]
C11orf42	#N/A	#N/A	#N/A	#N/A	0.549914	#N/A	#N/A	#N/A	#N/A	#N/A	#N/A	#N/A	1.9007	#N/A	#N/A	#N/A	#N/A	#N/A	#N/A	#N/A	#N/A	#N/A	#N/A	#N/A	#N/A	#N/A	#N/A	2	ENSG00000180878	C11orf42	protein_coding	chromosome 11 open reading frame 42 [Source:HGNC Symbol;Acc:HGNC:28541]
DPY19L1	#N/A	#N/A	#N/A	#N/A	0.784145	#N/A	#N/A	#N/A	#N/A	#N/A	#N/A	#N/A	#N/A	#N/A	#N/A	#N/A	#N/A	#N/A	#N/A	3.58255	#N/A	#N/A	#N/A	#N/A	#N/A	#N/A	#N/A	2	ENSG00000173852	DPY19L1	protein_coding	dpy-19 like C-mannosyltransferase 1 [Source:HGNC Symbol;Acc:HGNC:22205]
TUBB4B	#N/A	#N/A	#N/A	#N/A	1.23497	#N/A	#N/A	#N/A	#N/A	#N/A	#N/A	#N/A	#N/A	#N/A	#N/A	#N/A	#N/A	#N/A	#N/A	#N/A	0.395947	#N/A	#N/A	#N/A	#N/A	#N/A	#N/A	2	ENSG00000188229	TUBB4B	protein_coding	tubulin beta 4B class IVb [Source:HGNC Symbol;Acc:HGNC:20771]
PHACTR2-AS1	#N/A	#N/A	#N/A	#N/A	1.20642	#N/A	#N/A	#N/A	#N/A	#N/A	#N/A	#N/A	#N/A	#N/A	#N/A	#N/A	#N/A	#N/A	#N/A	2.73671	#N/A	#N/A	#N/A	#N/A	#N/A	#N/A	#N/A	2	ENSG00000235740	PHACTR2-AS1	lncRNA	PHACTR2 antisense RNA 1 [Source:HGNC Symbol;Acc:HGNC:40943]
NCKIPSD	#N/A	#N/A	#N/A	#N/A	1.65098	#N/A	#N/A	#N/A	#N/A	#N/A	#N/A	#N/A	#N/A	#N/A	#N/A	#N/A	#N/A	#N/A	#N/A	1.49603	#N/A	#N/A	#N/A	#N/A	#N/A	#N/A	#N/A	2	ENSG00000213672	NCKIPSD	protein_coding	NCK interacting protein with SH3 domain [Source:HGNC Symbol;Acc:HGNC:15486]
SENCR	#N/A	#N/A	#N/A	#N/A	0.24765	#N/A	#N/A	#N/A	#N/A	#N/A	#N/A	#N/A	#N/A	#N/A	#N/A	#N/A	#N/A	#N/A	#N/A	#N/A	1.13015	#N/A	#N/A	#N/A	#N/A	#N/A	#N/A	2	ENSG00000254703	SENCR	lncRNA	smooth muscle and endothelial cell enriched migration/differentiation-associated lncRNA [Source:HGNC Symbol;Acc:HGNC:44177]
IL18BP	#N/A	#N/A	#N/A	#N/A	1.44356	#N/A	#N/A	#N/A	#N/A	#N/A	#N/A	#N/A	#N/A	#N/A	#N/A	#N/A	#N/A	#N/A	#N/A	2.73059	#N/A	#N/A	#N/A	#N/A	#N/A	#N/A	#N/A	2	ENSG00000137496	IL18BP	protein_coding	interleukin 18 binding protein [Source:HGNC Symbol;Acc:HGNC:5987]
#243276	#N/A	#N/A	#N/A	#N/A	0.58236	#N/A	#N/A	#N/A	#N/A	#N/A	#N/A	#N/A	0.540045	#N/A	#N/A	#N/A	#N/A	#N/A	#N/A	#N/A	#N/A	#N/A	#N/A	#N/A	#N/A	#N/A	#N/A	2	ENSG00000243276		lncRNA	novel transcript
IRF2BP2	#N/A	#N/A	#N/A	#N/A	0.844204	#N/A	#N/A	#N/A	#N/A	#N/A	#N/A	#N/A	#N/A	#N/A	#N/A	#N/A	#N/A	#N/A	#N/A	3.84767	#N/A	#N/A	#N/A	#N/A	#N/A	#N/A	#N/A	2	ENSG00000168264	IRF2BP2	protein_coding	interferon regulatory factor 2 binding protein 2 [Source:HGNC Symbol;Acc:HGNC:21729]
SLC35D2	#N/A	#N/A	#N/A	#N/A	1.05746	#N/A	#N/A	#N/A	#N/A	#N/A	#N/A	#N/A	#N/A	#N/A	#N/A	#N/A	#N/A	1.32747	#N/A	#N/A	#N/A	#N/A	#N/A	#N/A	#N/A	#N/A	#N/A	2	ENSG00000130958	SLC35D2	protein_coding	solute carrier family 35 member D2 [Source:HGNC Symbol;Acc:HGNC:20799]
DALRD3	#N/A	#N/A	#N/A	#N/A	0.848873	#N/A	#N/A	#N/A	#N/A	#N/A	#N/A	#N/A	#N/A	#N/A	#N/A	#N/A	#N/A	#N/A	#N/A	3.27635	#N/A	#N/A	#N/A	#N/A	#N/A	#N/A	#N/A	2	ENSG00000178149	DALRD3	protein_coding	DALR anticodon binding domain containing 3 [Source:HGNC Symbol;Acc:HGNC:25536]
EDAR	#N/A	#N/A	#N/A	#N/A	0.140033	0.0637632	#N/A	#N/A	#N/A	#N/A	#N/A	#N/A	#N/A	#N/A	#N/A	#N/A	#N/A	#N/A	#N/A	#N/A	#N/A	#N/A	#N/A	#N/A	#N/A	#N/A	#N/A	2	ENSG00000135960	EDAR	protein_coding	ectodysplasin A receptor [Source:HGNC Symbol;Acc:HGNC:2895]
PEX26	#N/A	#N/A	#N/A	#N/A	0.537942	#N/A	#N/A	#N/A	#N/A	#N/A	#N/A	#N/A	#N/A	#N/A	#N/A	#N/A	#N/A	#N/A	#N/A	6.73789	#N/A	#N/A	#N/A	#N/A	#N/A	#N/A	#N/A	2	ENSG00000215193	PEX26	protein_coding	peroxisomal biogenesis factor 26 [Source:HGNC Symbol;Acc:HGNC:22965]
SLC25A35	#N/A	#N/A	#N/A	#N/A	1.22007	#N/A	#N/A	#N/A	#N/A	#N/A	#N/A	#N/A	#N/A	#N/A	#N/A	#N/A	#N/A	#N/A	#N/A	1.63576	#N/A	#N/A	#N/A	#N/A	#N/A	#N/A	#N/A	2	ENSG00000125434	SLC25A35	protein_coding	solute carrier family 25 member 35 [Source:HGNC Symbol;Acc:HGNC:31921]
KLHL21	#N/A	#N/A	#N/A	#N/A	1.15503	#N/A	#N/A	#N/A	#N/A	#N/A	#N/A	#N/A	#N/A	#N/A	#N/A	#N/A	#N/A	#N/A	#N/A	2.11063	#N/A	#N/A	#N/A	#N/A	#N/A	#N/A	#N/A	2	ENSG00000162413	KLHL21	protein_coding	kelch like family member 21 [Source:HGNC Symbol;Acc:HGNC:29041]
GALK1	#N/A	#N/A	#N/A	#N/A	1.23084	#N/A	#N/A	#N/A	#N/A	#N/A	#N/A	#N/A	#N/A	#N/A	#N/A	#N/A	#N/A	#N/A	#N/A	3.2802	#N/A	#N/A	#N/A	#N/A	#N/A	#N/A	#N/A	2	ENSG00000108479	GALK1	protein_coding	galactokinase 1 [Source:HGNC Symbol;Acc:HGNC:4118]
C1orf216	#N/A	#N/A	#N/A	#N/A	1.46865	#N/A	#N/A	#N/A	#N/A	#N/A	#N/A	#N/A	#N/A	#N/A	#N/A	#N/A	#N/A	#N/A	#N/A	0.337788	#N/A	#N/A	#N/A	#N/A	#N/A	#N/A	#N/A	2	ENSG00000142686	C1orf216	protein_coding	chromosome 1 open reading frame 216 [Source:HGNC Symbol;Acc:HGNC:26800]
WRNIP1	#N/A	#N/A	#N/A	#N/A	0.607549	#N/A	#N/A	#N/A	#N/A	#N/A	#N/A	#N/A	#N/A	#N/A	#N/A	#N/A	#N/A	#N/A	#N/A	1.58233	#N/A	#N/A	#N/A	#N/A	#N/A	#N/A	#N/A	2	ENSG00000124535	WRNIP1	protein_coding	WRN helicase interacting protein 1 [Source:HGNC Symbol;Acc:HGNC:20876]
GFM1	#N/A	#N/A	#N/A	#N/A	0.550343	#N/A	#N/A	#N/A	#N/A	#N/A	#N/A	#N/A	#N/A	#N/A	#N/A	#N/A	#N/A	#N/A	#N/A	6.90861	#N/A	#N/A	#N/A	#N/A	#N/A	#N/A	#N/A	2	ENSG00000168827	GFM1	protein_coding	G elongation factor mitochondrial 1 [Source:HGNC Symbol;Acc:HGNC:13780]
INPP4B	#N/A	#N/A	#N/A	#N/A	0.324457	#N/A	#N/A	#N/A	#N/A	#N/A	#N/A	#N/A	#N/A	#N/A	#N/A	#N/A	#N/A	#N/A	#N/A	0.621508	#N/A	#N/A	#N/A	#N/A	#N/A	#N/A	#N/A	2	ENSG00000109452	INPP4B	protein_coding	inositol polyphosphate-4-phosphatase type II B [Source:HGNC Symbol;Acc:HGNC:6075]
SLC3A2	#N/A	#N/A	#N/A	#N/A	0.753117	#N/A	#N/A	#N/A	#N/A	#N/A	#N/A	#N/A	#N/A	#N/A	#N/A	#N/A	#N/A	#N/A	#N/A	3.46712	#N/A	#N/A	#N/A	#N/A	#N/A	#N/A	#N/A	2	ENSG00000168003	SLC3A2	protein_coding	solute carrier family 3 member 2 [Source:HGNC Symbol;Acc:HGNC:11026]
CD8B	#N/A	#N/A	#N/A	#N/A	0.0261892	#N/A	#N/A	#N/A	#N/A	#N/A	#N/A	#N/A	#N/A	#N/A	#N/A	#N/A	#N/A	#N/A	0.0260016	#N/A	#N/A	#N/A	#N/A	#N/A	#N/A	#N/A	#N/A	2	ENSG00000172116	CD8B	protein_coding	CD8b molecule [Source:HGNC Symbol;Acc:HGNC:1707]
GZMK	#N/A	#N/A	#N/A	#N/A	0.0603971	0.0484927	#N/A	#N/A	#N/A	#N/A	#N/A	#N/A	#N/A	#N/A	#N/A	#N/A	#N/A	#N/A	#N/A	#N/A	#N/A	#N/A	#N/A	#N/A	#N/A	#N/A	#N/A	2	ENSG00000113088	GZMK	protein_coding	granzyme K [Source:HGNC Symbol;Acc:HGNC:4711]
MVB12A	#N/A	#N/A	#N/A	#N/A	0.811359	#N/A	#N/A	#N/A	#N/A	#N/A	#N/A	#N/A	#N/A	#N/A	#N/A	#N/A	#N/A	#N/A	#N/A	2.61561	#N/A	#N/A	#N/A	#N/A	#N/A	#N/A	#N/A	2	ENSG00000141971	MVB12A	protein_coding	multivesicular body subunit 12A [Source:HGNC Symbol;Acc:HGNC:25153]
FBXW5	#N/A	#N/A	#N/A	#N/A	0.713959	#N/A	#N/A	#N/A	#N/A	#N/A	#N/A	#N/A	#N/A	#N/A	#N/A	#N/A	#N/A	#N/A	#N/A	1.41904	#N/A	#N/A	#N/A	#N/A	#N/A	#N/A	#N/A	2	ENSG00000159069	FBXW5	protein_coding	F-box and WD repeat domain containing 5 [Source:HGNC Symbol;Acc:HGNC:13613]
#232807	#N/A	#N/A	#N/A	#N/A	1.0413	#N/A	#N/A	#N/A	#N/A	#N/A	#N/A	#N/A	#N/A	#N/A	#N/A	#N/A	#N/A	#N/A	#N/A	#N/A	#N/A	#N/A	#N/A	#N/A	1.20035	#N/A	#N/A	2	ENSG00000232807		lncRNA	novel transcript, antisense to FBXO18
#254987	#N/A	#N/A	#N/A	#N/A	0.124459	#N/A	#N/A	#N/A	#N/A	#N/A	#N/A	#N/A	0.0755644	#N/A	#N/A	#N/A	#N/A	#N/A	#N/A	#N/A	#N/A	#N/A	#N/A	#N/A	#N/A	#N/A	#N/A	2	ENSG00000254987		lncRNA	novel transcript
FGF13	#N/A	#N/A	#N/A	#N/A	0.148906	#N/A	#N/A	#N/A	#N/A	#N/A	#N/A	#N/A	#N/A	#N/A	#N/A	#N/A	#N/A	#N/A	#N/A	#N/A	#N/A	#N/A	#N/A	1.16483	#N/A	#N/A	#N/A	2	ENSG00000129682	FGF13	protein_coding	fibroblast growth factor 13 [Source:HGNC Symbol;Acc:HGNC:3670]
#276278	#N/A	#N/A	#N/A	#N/A	0.189671	#N/A	#N/A	#N/A	#N/A	#N/A	#N/A	#N/A	#N/A	#N/A	#N/A	#N/A	#N/A	#N/A	#N/A	0.16685	#N/A	#N/A	#N/A	#N/A	#N/A	#N/A	#N/A	2	ENSG00000276278		lncRNA	novel transcript, antisense to ZSCAN2
TMEM44	#N/A	#N/A	#N/A	#N/A	1.21349	#N/A	#N/A	#N/A	#N/A	#N/A	#N/A	#N/A	0.782003	#N/A	#N/A	#N/A	#N/A	#N/A	#N/A	#N/A	#N/A	#N/A	#N/A	#N/A	#N/A	#N/A	#N/A	2	ENSG00000145014	TMEM44	protein_coding	transmembrane protein 44 [Source:HGNC Symbol;Acc:HGNC:25120]
HAX1	#N/A	#N/A	#N/A	#N/A	#N/A	1.16565	#N/A	#N/A	#N/A	#N/A	#N/A	#N/A	#N/A	#N/A	#N/A	#N/A	#N/A	#N/A	#N/A	5.66016	#N/A	#N/A	#N/A	#N/A	#N/A	#N/A	#N/A	2	ENSG00000143575	HAX1	protein_coding	HCLS1 associated protein X-1 [Source:HGNC Symbol;Acc:HGNC:16915]
H2BC7	#N/A	#N/A	#N/A	#N/A	#N/A	3.20631	#N/A	#N/A	#N/A	#N/A	#N/A	#N/A	0.819336	#N/A	#N/A	#N/A	#N/A	#N/A	#N/A	#N/A	#N/A	#N/A	#N/A	#N/A	#N/A	#N/A	#N/A	2	ENSG00000277224	H2BC7	protein_coding	H2B clustered histone 7 [Source:HGNC Symbol;Acc:HGNC:4752]
#273748	#N/A	#N/A	#N/A	#N/A	#N/A	0.586884	#N/A	#N/A	#N/A	#N/A	#N/A	#N/A	#N/A	#N/A	#N/A	#N/A	#N/A	#N/A	#N/A	3.92068	#N/A	#N/A	#N/A	#N/A	#N/A	#N/A	#N/A	2	ENSG00000273748		protein_coding
TMCO1	#N/A	#N/A	#N/A	#N/A	#N/A	0.491934	#N/A	#N/A	#N/A	#N/A	#N/A	#N/A	#N/A	#N/A	#N/A	#N/A	#N/A	#N/A	#N/A	4.11064	#N/A	#N/A	#N/A	#N/A	#N/A	#N/A	#N/A	2	ENSG00000143183	TMCO1	protein_coding	transmembrane and coiled-coil domains 1 [Source:HGNC Symbol;Acc:HGNC:18188]
ANAPC16	#N/A	#N/A	#N/A	#N/A	#N/A	0.534085	#N/A	#N/A	#N/A	#N/A	#N/A	#N/A	#N/A	#N/A	#N/A	#N/A	#N/A	#N/A	#N/A	5.1206	#N/A	#N/A	#N/A	#N/A	#N/A	#N/A	#N/A	2	ENSG00000166295	ANAPC16	protein_coding	anaphase promoting complex subunit 16 [Source:HGNC Symbol;Acc:HGNC:26976]
MAPKAPK5-AS1	#N/A	#N/A	#N/A	#N/A	#N/A	1.32396	#N/A	#N/A	#N/A	#N/A	#N/A	#N/A	#N/A	#N/A	#N/A	#N/A	#N/A	#N/A	#N/A	3.47098	#N/A	#N/A	#N/A	#N/A	#N/A	#N/A	#N/A	2	ENSG00000234608	MAPKAPK5-AS1	lncRNA	MAPKAPK5 antisense RNA 1 [Source:HGNC Symbol;Acc:HGNC:24091]
TRADD	#N/A	#N/A	#N/A	#N/A	#N/A	0.965508	#N/A	#N/A	#N/A	#N/A	#N/A	#N/A	#N/A	#N/A	#N/A	#N/A	#N/A	#N/A	#N/A	5.64286	#N/A	#N/A	#N/A	#N/A	#N/A	#N/A	#N/A	2	ENSG00000102871	TRADD	protein_coding	TNFRSF1A associated via death domain [Source:HGNC Symbol;Acc:HGNC:12030]
ING4	#N/A	#N/A	#N/A	#N/A	#N/A	0.694655	#N/A	#N/A	#N/A	#N/A	#N/A	#N/A	#N/A	#N/A	#N/A	#N/A	#N/A	#N/A	#N/A	2.76954	#N/A	#N/A	#N/A	#N/A	#N/A	#N/A	#N/A	2	ENSG00000111653	ING4	protein_coding	inhibitor of growth family member 4 [Source:HGNC Symbol;Acc:HGNC:19423]
CHORDC1#110172	#N/A	#N/A	#N/A	#N/A	#N/A	0.538337	#N/A	#N/A	#N/A	#N/A	#N/A	#N/A	#N/A	#N/A	#N/A	#N/A	#N/A	#N/A	#N/A	6.93394	#N/A	#N/A	#N/A	#N/A	#N/A	#N/A	#N/A	2	ENSG00000110172	CHORDC1	protein_coding	cysteine and histidine rich domain containing 1 [Source:HGNC Symbol;Acc:HGNC:14525]
CCT3	#N/A	#N/A	#N/A	#N/A	#N/A	0.682342	#N/A	#N/A	#N/A	#N/A	#N/A	#N/A	#N/A	#N/A	#N/A	#N/A	#N/A	#N/A	#N/A	3.96715	#N/A	#N/A	#N/A	#N/A	#N/A	#N/A	#N/A	2	ENSG00000163468	CCT3	protein_coding	chaperonin containing TCP1 subunit 3 [Source:HGNC Symbol;Acc:HGNC:1616]
TSN	#N/A	#N/A	#N/A	#N/A	#N/A	0.66144	#N/A	#N/A	#N/A	#N/A	#N/A	#N/A	#N/A	#N/A	#N/A	#N/A	#N/A	#N/A	#N/A	3.0095	#N/A	#N/A	#N/A	#N/A	#N/A	#N/A	#N/A	2	ENSG00000211460	TSN	protein_coding	translin [Source:HGNC Symbol;Acc:HGNC:12379]
TAF1D	#N/A	#N/A	#N/A	#N/A	#N/A	0.394627	#N/A	#N/A	#N/A	#N/A	#N/A	#N/A	#N/A	#N/A	#N/A	#N/A	#N/A	#N/A	#N/A	5.53289	#N/A	#N/A	#N/A	#N/A	#N/A	#N/A	#N/A	2	ENSG00000166012	TAF1D	protein_coding	TATA-box binding protein associated factor, RNA polymerase I subunit D [Source:HGNC Symbol;Acc:HGNC:28759]
FAM104A	#N/A	#N/A	#N/A	#N/A	#N/A	0.599711	#N/A	#N/A	#N/A	#N/A	#N/A	#N/A	#N/A	#N/A	#N/A	#N/A	#N/A	#N/A	#N/A	2.6909	#N/A	#N/A	#N/A	#N/A	#N/A	#N/A	#N/A	2	ENSG00000133193	FAM104A	protein_coding	family with sequence similarity 104 member A [Source:HGNC Symbol;Acc:HGNC:25918]
TRAPPC4#196655	#N/A	#N/A	#N/A	#N/A	#N/A	1.30691	#N/A	#N/A	#N/A	#N/A	#N/A	#N/A	#N/A	#N/A	#N/A	#N/A	#N/A	#N/A	#N/A	2.38208	#N/A	#N/A	#N/A	#N/A	#N/A	#N/A	#N/A	2	ENSG00000196655	TRAPPC4	protein_coding	trafficking protein particle complex subunit 4 [Source:HGNC Symbol;Acc:HGNC:19943]
ZSCAN16-AS1	#N/A	#N/A	#N/A	#N/A	#N/A	0.70834	#N/A	#N/A	#N/A	#N/A	#N/A	#N/A	#N/A	#N/A	#N/A	#N/A	#N/A	#N/A	#N/A	1.94572	#N/A	#N/A	#N/A	#N/A	#N/A	#N/A	#N/A	2	ENSG00000269293	ZSCAN16-AS1	lncRNA	ZSCAN16 antisense RNA 1 [Source:HGNC Symbol;Acc:HGNC:48982]
MRPS26	#N/A	#N/A	#N/A	#N/A	#N/A	1.14273	#N/A	#N/A	#N/A	#N/A	#N/A	#N/A	#N/A	#N/A	#N/A	#N/A	#N/A	#N/A	#N/A	2.6688	#N/A	#N/A	#N/A	#N/A	#N/A	#N/A	#N/A	2	ENSG00000125901	MRPS26	protein_coding	mitochondrial ribosomal protein S26 [Source:HGNC Symbol;Acc:HGNC:14045]
LIG1	#N/A	#N/A	#N/A	#N/A	#N/A	0.940518	#N/A	#N/A	#N/A	#N/A	#N/A	#N/A	#N/A	#N/A	#N/A	#N/A	#N/A	#N/A	#N/A	4.44352	#N/A	#N/A	#N/A	#N/A	#N/A	#N/A	#N/A	2	ENSG00000105486	LIG1	protein_coding	DNA ligase 1 [Source:HGNC Symbol;Acc:HGNC:6598]
PDCD5	#N/A	#N/A	#N/A	#N/A	#N/A	0.908357	#N/A	#N/A	#N/A	#N/A	#N/A	#N/A	#N/A	#N/A	#N/A	#N/A	#N/A	#N/A	#N/A	3.1651	#N/A	#N/A	#N/A	#N/A	#N/A	#N/A	#N/A	2	ENSG00000105185	PDCD5	protein_coding	programmed cell death 5 [Source:HGNC Symbol;Acc:HGNC:8764]
MRPS12#128626	#N/A	#N/A	#N/A	#N/A	#N/A	1.33141	#N/A	#N/A	#N/A	#N/A	#N/A	#N/A	#N/A	#N/A	#N/A	#N/A	#N/A	#N/A	#N/A	1.94234	#N/A	#N/A	#N/A	#N/A	#N/A	#N/A	#N/A	2	ENSG00000128626	MRPS12	protein_coding	mitochondrial ribosomal protein S12 [Source:HGNC Symbol;Acc:HGNC:10380]
POLR2F	#N/A	#N/A	#N/A	#N/A	#N/A	0.819651	#N/A	#N/A	#N/A	#N/A	#N/A	#N/A	#N/A	#N/A	#N/A	#N/A	#N/A	#N/A	#N/A	1.76425	#N/A	#N/A	#N/A	#N/A	#N/A	#N/A	#N/A	2	ENSG00000100142	POLR2F	protein_coding	RNA polymerase II, I and III subunit F [Source:HGNC Symbol;Acc:HGNC:9193]
CCT7	#N/A	#N/A	#N/A	#N/A	#N/A	0.715377	#N/A	#N/A	#N/A	#N/A	#N/A	#N/A	#N/A	#N/A	#N/A	#N/A	#N/A	#N/A	#N/A	5.72314	#N/A	#N/A	#N/A	#N/A	#N/A	#N/A	#N/A	2	ENSG00000135624	CCT7	protein_coding	chaperonin containing TCP1 subunit 7 [Source:HGNC Symbol;Acc:HGNC:1622]
CNBD2	#N/A	#N/A	#N/A	#N/A	#N/A	1.44115	#N/A	#N/A	#N/A	#N/A	#N/A	#N/A	#N/A	#N/A	#N/A	#N/A	#N/A	#N/A	#N/A	1.12056	#N/A	#N/A	#N/A	#N/A	#N/A	#N/A	#N/A	2	ENSG00000149646	CNBD2	protein_coding	cyclic nucleotide binding domain containing 2 [Source:HGNC Symbol;Acc:HGNC:16145]
MPHOSPH10	#N/A	#N/A	#N/A	#N/A	#N/A	0.546456	#N/A	#N/A	#N/A	#N/A	#N/A	#N/A	#N/A	#N/A	#N/A	#N/A	#N/A	#N/A	#N/A	3.89111	#N/A	#N/A	#N/A	#N/A	#N/A	#N/A	#N/A	2	ENSG00000124383	MPHOSPH10	protein_coding	M-phase phosphoprotein 10 [Source:HGNC Symbol;Acc:HGNC:7213]
GSKIP	#N/A	#N/A	#N/A	#N/A	#N/A	0.999284	#N/A	#N/A	#N/A	#N/A	#N/A	#N/A	#N/A	#N/A	#N/A	#N/A	#N/A	#N/A	#N/A	2.89719	#N/A	#N/A	#N/A	#N/A	#N/A	#N/A	#N/A	2	ENSG00000100744	GSKIP	protein_coding	GSK3B interacting protein [Source:HGNC Symbol;Acc:HGNC:20343]
E2F5	#N/A	#N/A	#N/A	#N/A	#N/A	1.51783	#N/A	#N/A	#N/A	#N/A	#N/A	#N/A	#N/A	#N/A	#N/A	#N/A	#N/A	#N/A	#N/A	1.12918	#N/A	#N/A	#N/A	#N/A	#N/A	#N/A	#N/A	2	ENSG00000133740	E2F5	protein_coding	E2F transcription factor 5 [Source:HGNC Symbol;Acc:HGNC:3119]
WDCP	#N/A	#N/A	#N/A	#N/A	#N/A	1.96346	#N/A	#N/A	#N/A	#N/A	#N/A	#N/A	#N/A	#N/A	#N/A	#N/A	#N/A	#N/A	#N/A	0.379363	#N/A	#N/A	#N/A	#N/A	#N/A	#N/A	#N/A	2	ENSG00000163026	WDCP	protein_coding	WD repeat and coiled coil containing [Source:HGNC Symbol;Acc:HGNC:26157]
POLR3K	#N/A	#N/A	#N/A	#N/A	#N/A	1.29207	#N/A	#N/A	#N/A	#N/A	#N/A	#N/A	#N/A	#N/A	#N/A	#N/A	#N/A	#N/A	#N/A	2.3344	#N/A	#N/A	#N/A	#N/A	#N/A	#N/A	#N/A	2	ENSG00000161980	POLR3K	protein_coding	RNA polymerase III subunit K [Source:HGNC Symbol;Acc:HGNC:14121]
MRPL35	#N/A	#N/A	#N/A	#N/A	#N/A	1.42444	#N/A	#N/A	#N/A	#N/A	#N/A	#N/A	#N/A	#N/A	#N/A	#N/A	#N/A	#N/A	#N/A	2.65835	#N/A	#N/A	#N/A	#N/A	#N/A	#N/A	#N/A	2	ENSG00000132313	MRPL35	protein_coding	mitochondrial ribosomal protein L35 [Source:HGNC Symbol;Acc:HGNC:14489]
C6orf226	#N/A	#N/A	#N/A	#N/A	#N/A	1.31012	#N/A	#N/A	#N/A	#N/A	#N/A	#N/A	#N/A	#N/A	#N/A	#N/A	#N/A	#N/A	#N/A	2.96686	#N/A	#N/A	#N/A	#N/A	#N/A	#N/A	#N/A	2	ENSG00000221821	C6orf226	protein_coding	chromosome 6 open reading frame 226 [Source:HGNC Symbol;Acc:HGNC:34431]
ZNF138	#N/A	#N/A	#N/A	#N/A	#N/A	0.810003	#N/A	#N/A	#N/A	#N/A	#N/A	#N/A	#N/A	#N/A	#N/A	#N/A	#N/A	#N/A	#N/A	4.64429	#N/A	#N/A	#N/A	#N/A	#N/A	#N/A	#N/A	2	ENSG00000197008	ZNF138	protein_coding	zinc finger protein 138 [Source:HGNC Symbol;Acc:HGNC:12922]
COPS5	#N/A	#N/A	#N/A	#N/A	#N/A	0.655733	#N/A	#N/A	#N/A	#N/A	#N/A	#N/A	#N/A	#N/A	#N/A	#N/A	#N/A	#N/A	#N/A	2.56383	#N/A	#N/A	#N/A	#N/A	#N/A	#N/A	#N/A	2	ENSG00000121022	COPS5	protein_coding	COP9 signalosome subunit 5 [Source:HGNC Symbol;Acc:HGNC:2240]
HAUS3	#N/A	#N/A	#N/A	#N/A	#N/A	1.07413	#N/A	#N/A	#N/A	#N/A	#N/A	#N/A	#N/A	#N/A	#N/A	#N/A	#N/A	#N/A	#N/A	3.09764	#N/A	#N/A	#N/A	#N/A	#N/A	#N/A	#N/A	2	ENSG00000214367	HAUS3	protein_coding	HAUS augmin like complex subunit 3 [Source:HGNC Symbol;Acc:HGNC:28719]
ZNF85#105750	#N/A	#N/A	#N/A	#N/A	#N/A	1.26004	#N/A	#N/A	#N/A	#N/A	#N/A	#N/A	#N/A	#N/A	#N/A	#N/A	#N/A	#N/A	#N/A	3.60512	#N/A	#N/A	#N/A	#N/A	#N/A	#N/A	#N/A	2	ENSG00000105750	ZNF85	protein_coding	zinc finger protein 85 [Source:HGNC Symbol;Acc:HGNC:13160]
TTC9C	#N/A	#N/A	#N/A	#N/A	#N/A	0.683242	#N/A	#N/A	#N/A	#N/A	#N/A	#N/A	#N/A	#N/A	#N/A	#N/A	#N/A	#N/A	#N/A	5.72436	#N/A	#N/A	#N/A	#N/A	#N/A	#N/A	#N/A	2	ENSG00000162222	TTC9C	protein_coding	tetratricopeptide repeat domain 9C [Source:HGNC Symbol;Acc:HGNC:28432]
CCDC102B	#N/A	#N/A	#N/A	#N/A	#N/A	1.39787	#N/A	#N/A	#N/A	#N/A	#N/A	#N/A	1.01682	#N/A	#N/A	#N/A	#N/A	#N/A	#N/A	#N/A	#N/A	#N/A	#N/A	#N/A	#N/A	#N/A	#N/A	2	ENSG00000150636	CCDC102B	protein_coding	coiled-coil domain containing 102B [Source:HGNC Symbol;Acc:HGNC:26295]
HMGN4	#N/A	#N/A	#N/A	#N/A	#N/A	0.647011	#N/A	#N/A	#N/A	#N/A	#N/A	#N/A	#N/A	#N/A	#N/A	#N/A	#N/A	#N/A	#N/A	3.61598	#N/A	#N/A	#N/A	#N/A	#N/A	#N/A	#N/A	2	ENSG00000182952	HMGN4	protein_coding	high mobility group nucleosomal binding domain 4 [Source:HGNC Symbol;Acc:HGNC:4989]
HAUS2	#N/A	#N/A	#N/A	#N/A	#N/A	0.637109	#N/A	#N/A	#N/A	#N/A	#N/A	#N/A	#N/A	#N/A	#N/A	#N/A	#N/A	#N/A	#N/A	5.74046	#N/A	#N/A	#N/A	#N/A	#N/A	#N/A	#N/A	2	ENSG00000137814	HAUS2	protein_coding	HAUS augmin like complex subunit 2 [Source:HGNC Symbol;Acc:HGNC:25530]
LENG1#105617	#N/A	#N/A	#N/A	#N/A	#N/A	1.05692	#N/A	#N/A	#N/A	#N/A	#N/A	#N/A	#N/A	#N/A	#N/A	#N/A	#N/A	#N/A	#N/A	3.96289	#N/A	#N/A	#N/A	#N/A	#N/A	#N/A	#N/A	2	ENSG00000105617	LENG1	protein_coding	leukocyte receptor cluster member 1 [Source:HGNC Symbol;Acc:HGNC:15502]
TRBC1#211751	#N/A	#N/A	#N/A	#N/A	#N/A	0.0916181	#N/A	#N/A	#N/A	#N/A	#N/A	#N/A	0.0370208	#N/A	#N/A	#N/A	#N/A	#N/A	#N/A	#N/A	#N/A	#N/A	#N/A	#N/A	#N/A	#N/A	#N/A	2	ENSG00000211751	TRBC1	TR_C_gene	T cell receptor beta constant 1 [Source:HGNC Symbol;Acc:HGNC:12156]
PDCD2	#N/A	#N/A	#N/A	#N/A	#N/A	0.695741	#N/A	#N/A	#N/A	#N/A	#N/A	#N/A	#N/A	#N/A	#N/A	#N/A	#N/A	#N/A	#N/A	3.76809	#N/A	#N/A	#N/A	#N/A	#N/A	#N/A	#N/A	2	ENSG00000071994	PDCD2	protein_coding	programmed cell death 2 [Source:HGNC Symbol;Acc:HGNC:8762]
LRP10	#N/A	#N/A	#N/A	#N/A	#N/A	0.809443	#N/A	#N/A	#N/A	#N/A	#N/A	#N/A	#N/A	#N/A	#N/A	#N/A	#N/A	#N/A	#N/A	1.99703	#N/A	#N/A	#N/A	#N/A	#N/A	#N/A	#N/A	2	ENSG00000197324	LRP10	protein_coding	LDL receptor related protein 10 [Source:HGNC Symbol;Acc:HGNC:14553]
PEX11B	#N/A	#N/A	#N/A	#N/A	#N/A	0.831474	#N/A	#N/A	#N/A	#N/A	#N/A	#N/A	#N/A	#N/A	#N/A	#N/A	#N/A	#N/A	#N/A	5.11842	#N/A	#N/A	#N/A	#N/A	#N/A	#N/A	#N/A	2	ENSG00000131779	PEX11B	protein_coding	peroxisomal biogenesis factor 11 beta [Source:HGNC Symbol;Acc:HGNC:8853]
SIKE1	#N/A	#N/A	#N/A	#N/A	#N/A	0.752185	#N/A	#N/A	#N/A	#N/A	#N/A	#N/A	#N/A	#N/A	#N/A	#N/A	#N/A	#N/A	#N/A	3.09802	#N/A	#N/A	#N/A	#N/A	#N/A	#N/A	#N/A	2	ENSG00000052723	SIKE1	protein_coding	suppressor of IKBKE 1 [Source:HGNC Symbol;Acc:HGNC:26119]
MRPS30	#N/A	#N/A	#N/A	#N/A	#N/A	1.01381	#N/A	#N/A	#N/A	#N/A	#N/A	#N/A	#N/A	#N/A	#N/A	#N/A	#N/A	#N/A	#N/A	4.9315	#N/A	#N/A	#N/A	#N/A	#N/A	#N/A	#N/A	2	ENSG00000112996	MRPS30	protein_coding	mitochondrial ribosomal protein S30 [Source:HGNC Symbol;Acc:HGNC:8769]
CCDC127	#N/A	#N/A	#N/A	#N/A	#N/A	1.30673	#N/A	#N/A	#N/A	#N/A	#N/A	#N/A	#N/A	#N/A	#N/A	#N/A	#N/A	#N/A	#N/A	0.990993	#N/A	#N/A	#N/A	#N/A	#N/A	#N/A	#N/A	2	ENSG00000164366	CCDC127	protein_coding	coiled-coil domain containing 127 [Source:HGNC Symbol;Acc:HGNC:30520]
LIAS	#N/A	#N/A	#N/A	#N/A	#N/A	0.722391	#N/A	#N/A	#N/A	#N/A	#N/A	#N/A	#N/A	#N/A	#N/A	#N/A	#N/A	#N/A	#N/A	5.08289	#N/A	#N/A	#N/A	#N/A	#N/A	#N/A	#N/A	2	ENSG00000121897	LIAS	protein_coding	lipoic acid synthetase [Source:HGNC Symbol;Acc:HGNC:16429]
PHAX	#N/A	#N/A	#N/A	#N/A	#N/A	0.630121	#N/A	#N/A	#N/A	#N/A	#N/A	#N/A	#N/A	#N/A	#N/A	#N/A	#N/A	#N/A	#N/A	2.9768	#N/A	#N/A	#N/A	#N/A	#N/A	#N/A	#N/A	2	ENSG00000164902	PHAX	protein_coding	phosphorylated adaptor for RNA export [Source:HGNC Symbol;Acc:HGNC:10241]
ZNF486	#N/A	#N/A	#N/A	#N/A	#N/A	1.12755	#N/A	#N/A	#N/A	#N/A	#N/A	#N/A	#N/A	#N/A	#N/A	#N/A	#N/A	#N/A	#N/A	3.4098	#N/A	#N/A	#N/A	#N/A	#N/A	#N/A	#N/A	2	ENSG00000256229	ZNF486	protein_coding	zinc finger protein 486 [Source:HGNC Symbol;Acc:HGNC:20807]
TBCC	#N/A	#N/A	#N/A	#N/A	#N/A	2.01086	#N/A	#N/A	#N/A	#N/A	#N/A	#N/A	#N/A	#N/A	#N/A	#N/A	#N/A	#N/A	#N/A	1.84574	#N/A	#N/A	#N/A	#N/A	#N/A	#N/A	#N/A	2	ENSG00000124659	TBCC	protein_coding	tubulin folding cofactor C [Source:HGNC Symbol;Acc:HGNC:11580]
FNTA	#N/A	#N/A	#N/A	#N/A	#N/A	0.339363	#N/A	#N/A	#N/A	#N/A	#N/A	#N/A	#N/A	#N/A	#N/A	#N/A	#N/A	#N/A	#N/A	4.79691	#N/A	#N/A	#N/A	#N/A	#N/A	#N/A	#N/A	2	ENSG00000168522	FNTA	protein_coding	farnesyltransferase, CAAX box, alpha [Source:HGNC Symbol;Acc:HGNC:3782]
CENPX	#N/A	#N/A	#N/A	#N/A	#N/A	0.739664	#N/A	#N/A	#N/A	#N/A	#N/A	#N/A	#N/A	#N/A	#N/A	#N/A	#N/A	#N/A	#N/A	2.53636	#N/A	#N/A	#N/A	#N/A	#N/A	#N/A	#N/A	2	ENSG00000169689	CENPX	protein_coding	centromere protein X [Source:HGNC Symbol;Acc:HGNC:11422]
ERLEC1	#N/A	#N/A	#N/A	#N/A	#N/A	0.551438	#N/A	#N/A	#N/A	#N/A	#N/A	#N/A	#N/A	#N/A	#N/A	#N/A	#N/A	#N/A	#N/A	3.40187	#N/A	#N/A	#N/A	#N/A	#N/A	#N/A	#N/A	2	ENSG00000068912	ERLEC1	protein_coding	endoplasmic reticulum lectin 1 [Source:HGNC Symbol;Acc:HGNC:25222]
THOC3	#N/A	#N/A	#N/A	#N/A	#N/A	0.904117	#N/A	#N/A	#N/A	#N/A	#N/A	#N/A	#N/A	#N/A	#N/A	#N/A	#N/A	#N/A	#N/A	3.78624	#N/A	#N/A	#N/A	#N/A	#N/A	#N/A	#N/A	2	ENSG00000051596	THOC3	protein_coding	THO complex 3 [Source:HGNC Symbol;Acc:HGNC:19072]
SSBP1#106028	#N/A	#N/A	#N/A	#N/A	#N/A	0.473124	#N/A	#N/A	#N/A	#N/A	#N/A	#N/A	#N/A	#N/A	#N/A	#N/A	#N/A	#N/A	#N/A	7.0681	#N/A	#N/A	#N/A	#N/A	#N/A	#N/A	#N/A	2	ENSG00000106028	SSBP1	protein_coding	single stranded DNA binding protein 1 [Source:HGNC Symbol;Acc:HGNC:11317]
RP9	#N/A	#N/A	#N/A	#N/A	#N/A	0.824712	#N/A	#N/A	#N/A	#N/A	#N/A	#N/A	#N/A	#N/A	#N/A	#N/A	#N/A	#N/A	#N/A	4.53774	#N/A	#N/A	#N/A	#N/A	#N/A	#N/A	#N/A	2	ENSG00000164610	RP9	protein_coding	RP9 pre-mRNA splicing factor [Source:HGNC Symbol;Acc:HGNC:10288]
KIF20B	#N/A	#N/A	#N/A	#N/A	#N/A	0.538614	#N/A	#N/A	#N/A	#N/A	#N/A	#N/A	#N/A	#N/A	#N/A	#N/A	#N/A	#N/A	#N/A	5.96077	#N/A	#N/A	#N/A	#N/A	#N/A	#N/A	#N/A	2	ENSG00000138182	KIF20B	protein_coding	kinesin family member 20B [Source:HGNC Symbol;Acc:HGNC:7212]
C1orf50	#N/A	#N/A	#N/A	#N/A	#N/A	0.813576	#N/A	#N/A	#N/A	#N/A	#N/A	#N/A	#N/A	#N/A	#N/A	#N/A	#N/A	#N/A	#N/A	3.1475	#N/A	#N/A	#N/A	#N/A	#N/A	#N/A	#N/A	2	ENSG00000164008	C1orf50	protein_coding	chromosome 1 open reading frame 50 [Source:HGNC Symbol;Acc:HGNC:28795]
GOPC	#N/A	#N/A	#N/A	#N/A	#N/A	0.387161	#N/A	#N/A	#N/A	#N/A	#N/A	#N/A	#N/A	#N/A	#N/A	#N/A	#N/A	#N/A	#N/A	5.13685	#N/A	#N/A	#N/A	#N/A	#N/A	#N/A	#N/A	2	ENSG00000047932	GOPC	protein_coding	golgi associated PDZ and coiled-coil motif containing [Source:HGNC Symbol;Acc:HGNC:17643]
SARS1	#N/A	#N/A	#N/A	#N/A	#N/A	0.436149	#N/A	#N/A	#N/A	#N/A	#N/A	#N/A	#N/A	#N/A	#N/A	#N/A	#N/A	#N/A	#N/A	6.82627	#N/A	#N/A	#N/A	#N/A	#N/A	#N/A	#N/A	2	ENSG00000031698	SARS1	protein_coding	seryl-tRNA synthetase 1 [Source:HGNC Symbol;Acc:HGNC:10537]
THEM6	#N/A	#N/A	#N/A	#N/A	#N/A	2.58202	#N/A	#N/A	#N/A	#N/A	#N/A	#N/A	#N/A	#N/A	#N/A	#N/A	#N/A	#N/A	#N/A	1.08076	#N/A	#N/A	#N/A	#N/A	#N/A	#N/A	#N/A	2	ENSG00000130193	THEM6	protein_coding	thioesterase superfamily member 6 [Source:HGNC Symbol;Acc:HGNC:29656]
GIN1	#N/A	#N/A	#N/A	#N/A	#N/A	0.929666	#N/A	#N/A	#N/A	#N/A	#N/A	#N/A	#N/A	#N/A	#N/A	#N/A	#N/A	#N/A	#N/A	2.32518	#N/A	#N/A	#N/A	#N/A	#N/A	#N/A	#N/A	2	ENSG00000145723	GIN1	protein_coding	gypsy retrotransposon integrase 1 [Source:HGNC Symbol;Acc:HGNC:25959]
CISD2	#N/A	#N/A	#N/A	#N/A	#N/A	0.80381	#N/A	#N/A	#N/A	#N/A	#N/A	#N/A	#N/A	#N/A	#N/A	#N/A	#N/A	#N/A	#N/A	3.39362	#N/A	#N/A	#N/A	#N/A	#N/A	#N/A	#N/A	2	ENSG00000145354	CISD2	protein_coding	CDGSH iron sulfur domain 2 [Source:HGNC Symbol;Acc:HGNC:24212]
VWA8-AS1	#N/A	#N/A	#N/A	#N/A	#N/A	0.891686	#N/A	#N/A	#N/A	#N/A	#N/A	#N/A	0.559822	#N/A	#N/A	#N/A	#N/A	#N/A	#N/A	#N/A	#N/A	#N/A	#N/A	#N/A	#N/A	#N/A	#N/A	2	ENSG00000278338	VWA8-AS1	lncRNA	VWA8 antisense RNA 1 (head to head) [Source:HGNC Symbol;Acc:HGNC:44270]
TCF19#137310	#N/A	#N/A	#N/A	#N/A	#N/A	0.629613	#N/A	#N/A	#N/A	#N/A	#N/A	#N/A	0.319269	#N/A	#N/A	#N/A	#N/A	#N/A	#N/A	#N/A	#N/A	#N/A	#N/A	#N/A	#N/A	#N/A	#N/A	2	ENSG00000137310	TCF19	protein_coding	transcription factor 19 [Source:HGNC Symbol;Acc:HGNC:11629]
SRP9	#N/A	#N/A	#N/A	#N/A	#N/A	0.47286	#N/A	#N/A	#N/A	#N/A	#N/A	#N/A	#N/A	#N/A	#N/A	#N/A	#N/A	#N/A	#N/A	2.426	#N/A	#N/A	#N/A	#N/A	#N/A	#N/A	#N/A	2	ENSG00000143742	SRP9	protein_coding	signal recognition particle 9 [Source:HGNC Symbol;Acc:HGNC:11304]
DDOST	#N/A	#N/A	#N/A	#N/A	#N/A	0.559351	#N/A	#N/A	#N/A	#N/A	#N/A	#N/A	#N/A	#N/A	#N/A	#N/A	#N/A	#N/A	#N/A	6.08406	#N/A	#N/A	#N/A	#N/A	#N/A	#N/A	#N/A	2	ENSG00000244038	DDOST	protein_coding	dolichyl-diphosphooligosaccharide--protein glycosyltransferase non-catalytic subunit [Source:HGNC Symbol;Acc:HGNC:2728]
WDR54	#N/A	#N/A	#N/A	#N/A	#N/A	1.36657	#N/A	#N/A	#N/A	#N/A	#N/A	#N/A	#N/A	#N/A	#N/A	#N/A	#N/A	#N/A	#N/A	0.432323	#N/A	#N/A	#N/A	#N/A	#N/A	#N/A	#N/A	2	ENSG00000005448	WDR54	protein_coding	WD repeat domain 54 [Source:HGNC Symbol;Acc:HGNC:25770]
CCDC196	#N/A	#N/A	#N/A	#N/A	#N/A	2.14745	#N/A	#N/A	#N/A	#N/A	#N/A	#N/A	1.18684	#N/A	#N/A	#N/A	#N/A	#N/A	#N/A	#N/A	#N/A	#N/A	#N/A	#N/A	#N/A	#N/A	#N/A	2	ENSG00000196553	CCDC196	protein_coding	coiled-coil domain containing 196 [Source:HGNC Symbol;Acc:HGNC:20100]
DUSP11	#N/A	#N/A	#N/A	#N/A	#N/A	0.645225	#N/A	#N/A	#N/A	#N/A	#N/A	#N/A	#N/A	#N/A	#N/A	#N/A	#N/A	#N/A	#N/A	3.95851	#N/A	#N/A	#N/A	#N/A	#N/A	#N/A	#N/A	2	ENSG00000144048	DUSP11	protein_coding	dual specificity phosphatase 11 [Source:HGNC Symbol;Acc:HGNC:3066]
#251600	#N/A	#N/A	#N/A	#N/A	#N/A	1.9771	#N/A	#N/A	#N/A	#N/A	#N/A	#N/A	1.82963	#N/A	#N/A	#N/A	#N/A	#N/A	#N/A	#N/A	#N/A	#N/A	#N/A	#N/A	#N/A	#N/A	#N/A	2	ENSG00000251600		lncRNA	novel transcript, antisense to GYPA
C9orf40	#N/A	#N/A	#N/A	#N/A	#N/A	1.18833	#N/A	#N/A	#N/A	#N/A	#N/A	#N/A	#N/A	#N/A	#N/A	#N/A	#N/A	#N/A	#N/A	1.48064	#N/A	#N/A	#N/A	#N/A	#N/A	#N/A	#N/A	2	ENSG00000135045	C9orf40	protein_coding	chromosome 9 open reading frame 40 [Source:HGNC Symbol;Acc:HGNC:23433]
DMAC1	#N/A	#N/A	#N/A	#N/A	#N/A	1.53066	#N/A	#N/A	#N/A	#N/A	#N/A	#N/A	#N/A	#N/A	#N/A	#N/A	#N/A	#N/A	#N/A	2.22303	#N/A	#N/A	#N/A	#N/A	#N/A	#N/A	#N/A	2	ENSG00000137038	DMAC1	protein_coding	distal membrane arm assembly component 1 [Source:HGNC Symbol;Acc:HGNC:30536]
ZBTB6	#N/A	#N/A	#N/A	#N/A	#N/A	1.27819	#N/A	#N/A	#N/A	#N/A	#N/A	#N/A	#N/A	#N/A	#N/A	#N/A	#N/A	#N/A	#N/A	2.25112	#N/A	#N/A	#N/A	#N/A	#N/A	#N/A	#N/A	2	ENSG00000186130	ZBTB6	protein_coding	zinc finger and BTB domain containing 6 [Source:HGNC Symbol;Acc:HGNC:16764]
MMADHC	#N/A	#N/A	#N/A	#N/A	#N/A	0.553365	#N/A	#N/A	#N/A	#N/A	#N/A	#N/A	#N/A	#N/A	#N/A	#N/A	#N/A	#N/A	#N/A	2.61868	#N/A	#N/A	#N/A	#N/A	#N/A	#N/A	#N/A	2	ENSG00000168288	MMADHC	protein_coding	metabolism of cobalamin associated D [Source:HGNC Symbol;Acc:HGNC:25221]
AGBL2#165923	#N/A	#N/A	#N/A	#N/A	#N/A	1.34066	#N/A	#N/A	#N/A	#N/A	#N/A	#N/A	#N/A	#N/A	#N/A	#N/A	#N/A	#N/A	#N/A	0.17148	#N/A	#N/A	#N/A	#N/A	#N/A	#N/A	#N/A	2	ENSG00000165923	AGBL2	protein_coding	AGBL carboxypeptidase 2 [Source:HGNC Symbol;Acc:HGNC:26296]
#286311	#N/A	#N/A	#N/A	#N/A	#N/A	0.143527	#N/A	#N/A	#N/A	#N/A	#N/A	#N/A	#N/A	#N/A	#N/A	#N/A	#N/A	#N/A	#N/A	#N/A	#N/A	#N/A	#N/A	#N/A	0.208676	#N/A	#N/A	2	ENSG00000286311		lncRNA	novel transcript, antisense to NOL4L
MRPL49	#N/A	#N/A	#N/A	#N/A	#N/A	0.98659	1.09669	#N/A	#N/A	#N/A	#N/A	#N/A	#N/A	#N/A	#N/A	#N/A	#N/A	#N/A	#N/A	#N/A	#N/A	#N/A	#N/A	#N/A	#N/A	#N/A	#N/A	2	ENSG00000149792	MRPL49	protein_coding	mitochondrial ribosomal protein L49 [Source:HGNC Symbol;Acc:HGNC:1176]
HYLS1	#N/A	#N/A	#N/A	#N/A	#N/A	0.96475	#N/A	#N/A	#N/A	#N/A	#N/A	#N/A	#N/A	#N/A	#N/A	#N/A	#N/A	#N/A	#N/A	2.82157	#N/A	#N/A	#N/A	#N/A	#N/A	#N/A	#N/A	2	ENSG00000198331	HYLS1	protein_coding	HYLS1 centriolar and ciliogenesis associated [Source:HGNC Symbol;Acc:HGNC:26558]
ARV1	#N/A	#N/A	#N/A	#N/A	#N/A	1.39205	#N/A	#N/A	#N/A	#N/A	#N/A	#N/A	#N/A	#N/A	#N/A	#N/A	#N/A	#N/A	#N/A	3.61577	#N/A	#N/A	#N/A	#N/A	#N/A	#N/A	#N/A	2	ENSG00000173409	ARV1	protein_coding	ARV1 homolog, fatty acid homeostasis modulator [Source:HGNC Symbol;Acc:HGNC:29561]
#273987	#N/A	#N/A	#N/A	#N/A	#N/A	0.430827	#N/A	#N/A	#N/A	#N/A	#N/A	#N/A	#N/A	#N/A	#N/A	#N/A	#N/A	#N/A	#N/A	#N/A	#N/A	0.64914	#N/A	#N/A	#N/A	#N/A	#N/A	2	ENSG00000273987		lncRNA	novel transcript, sense intronic to CAPS2
TXNDC9	#N/A	#N/A	#N/A	#N/A	#N/A	0.60815	#N/A	#N/A	#N/A	#N/A	#N/A	#N/A	#N/A	#N/A	#N/A	#N/A	#N/A	#N/A	#N/A	2.25009	#N/A	#N/A	#N/A	#N/A	#N/A	#N/A	#N/A	2	ENSG00000115514	TXNDC9	protein_coding	thioredoxin domain containing 9 [Source:HGNC Symbol;Acc:HGNC:24110]
ALDH18A1	#N/A	#N/A	#N/A	#N/A	#N/A	1.09624	#N/A	#N/A	#N/A	#N/A	#N/A	#N/A	#N/A	#N/A	#N/A	#N/A	#N/A	#N/A	#N/A	1.51548	#N/A	#N/A	#N/A	#N/A	#N/A	#N/A	#N/A	2	ENSG00000059573	ALDH18A1	protein_coding	aldehyde dehydrogenase 18 family member A1 [Source:HGNC Symbol;Acc:HGNC:9722]
ACOT2	#N/A	#N/A	#N/A	#N/A	#N/A	1.11019	#N/A	0.321993	#N/A	#N/A	#N/A	#N/A	#N/A	#N/A	#N/A	#N/A	#N/A	#N/A	#N/A	#N/A	#N/A	#N/A	#N/A	#N/A	#N/A	#N/A	#N/A	2	ENSG00000119673	ACOT2	protein_coding	acyl-CoA thioesterase 2 [Source:HGNC Symbol;Acc:HGNC:18431]
MRPL9	#N/A	#N/A	#N/A	#N/A	#N/A	0.839078	#N/A	#N/A	#N/A	#N/A	#N/A	#N/A	#N/A	#N/A	#N/A	#N/A	#N/A	#N/A	#N/A	2.50373	#N/A	#N/A	#N/A	#N/A	#N/A	#N/A	#N/A	2	ENSG00000143436	MRPL9	protein_coding	mitochondrial ribosomal protein L9 [Source:HGNC Symbol;Acc:HGNC:14277]
GRPEL2	#N/A	#N/A	#N/A	#N/A	#N/A	1.23092	#N/A	#N/A	#N/A	#N/A	#N/A	#N/A	#N/A	#N/A	#N/A	#N/A	#N/A	#N/A	#N/A	0.89072	#N/A	#N/A	#N/A	#N/A	#N/A	#N/A	#N/A	2	ENSG00000164284	GRPEL2	protein_coding	GrpE like 2, mitochondrial [Source:HGNC Symbol;Acc:HGNC:21060]
RBM26-AS1	#N/A	#N/A	#N/A	#N/A	#N/A	1.60376	#N/A	#N/A	#N/A	#N/A	#N/A	#N/A	#N/A	#N/A	#N/A	#N/A	#N/A	#N/A	#N/A	0.265498	#N/A	#N/A	#N/A	#N/A	#N/A	#N/A	#N/A	2	ENSG00000227354	RBM26-AS1	lncRNA	RBM26 antisense RNA 1 [Source:HGNC Symbol;Acc:HGNC:39805]
SLIRP	#N/A	#N/A	#N/A	#N/A	#N/A	0.315352	#N/A	#N/A	#N/A	#N/A	#N/A	#N/A	#N/A	#N/A	#N/A	#N/A	#N/A	#N/A	#N/A	4.45736	#N/A	#N/A	#N/A	#N/A	#N/A	#N/A	#N/A	2	ENSG00000119705	SLIRP	protein_coding	SRA stem-loop interacting RNA binding protein [Source:HGNC Symbol;Acc:HGNC:20495]
CNIH3	#N/A	#N/A	#N/A	#N/A	#N/A	0.760467	#N/A	#N/A	#N/A	#N/A	#N/A	#N/A	#N/A	#N/A	#N/A	#N/A	#N/A	#N/A	#N/A	2.67589	#N/A	#N/A	#N/A	#N/A	#N/A	#N/A	#N/A	2	ENSG00000143786	CNIH3	protein_coding	cornichon family AMPA receptor auxiliary protein 3 [Source:HGNC Symbol;Acc:HGNC:26802]
KIZ-AS1	#N/A	#N/A	#N/A	#N/A	#N/A	0.738837	#N/A	#N/A	#N/A	#N/A	#N/A	#N/A	#N/A	#N/A	#N/A	#N/A	#N/A	#N/A	#N/A	4.42181	#N/A	#N/A	#N/A	#N/A	#N/A	#N/A	#N/A	2	ENSG00000232712	KIZ-AS1	lncRNA	KIZ antisense RNA 1 [Source:HGNC Symbol;Acc:HGNC:51231]
ARL14EP	#N/A	#N/A	#N/A	#N/A	#N/A	0.500904	#N/A	#N/A	#N/A	#N/A	#N/A	#N/A	#N/A	#N/A	#N/A	#N/A	#N/A	#N/A	#N/A	5.90017	#N/A	#N/A	#N/A	#N/A	#N/A	#N/A	#N/A	2	ENSG00000152219	ARL14EP	protein_coding	ADP ribosylation factor like GTPase 14 effector protein [Source:HGNC Symbol;Acc:HGNC:26798]
TFB1M	#N/A	#N/A	#N/A	#N/A	#N/A	0.386251	#N/A	#N/A	#N/A	#N/A	#N/A	#N/A	#N/A	#N/A	#N/A	#N/A	#N/A	#N/A	#N/A	6.65312	#N/A	#N/A	#N/A	#N/A	#N/A	#N/A	#N/A	2	ENSG00000029639	TFB1M	protein_coding	transcription factor B1, mitochondrial [Source:HGNC Symbol;Acc:HGNC:17037]
RFXAP	#N/A	#N/A	#N/A	#N/A	#N/A	0.872527	#N/A	#N/A	#N/A	#N/A	#N/A	#N/A	#N/A	#N/A	#N/A	#N/A	#N/A	#N/A	#N/A	1.62556	#N/A	#N/A	#N/A	#N/A	#N/A	#N/A	#N/A	2	ENSG00000133111	RFXAP	protein_coding	regulatory factor X associated protein [Source:HGNC Symbol;Acc:HGNC:9988]
THAP7	#N/A	#N/A	#N/A	#N/A	#N/A	0.835462	#N/A	#N/A	#N/A	#N/A	#N/A	#N/A	#N/A	#N/A	#N/A	#N/A	#N/A	#N/A	#N/A	3.70242	#N/A	#N/A	#N/A	#N/A	#N/A	#N/A	#N/A	2	ENSG00000184436	THAP7	protein_coding	THAP domain containing 7 [Source:HGNC Symbol;Acc:HGNC:23190]
NDUFB8	#N/A	#N/A	#N/A	#N/A	#N/A	0.546286	#N/A	#N/A	#N/A	#N/A	#N/A	#N/A	#N/A	#N/A	#N/A	#N/A	#N/A	#N/A	#N/A	6.60124	#N/A	#N/A	#N/A	#N/A	#N/A	#N/A	#N/A	2	ENSG00000166136	NDUFB8	protein_coding	NADH:ubiquinone oxidoreductase subunit B8 [Source:HGNC Symbol;Acc:HGNC:7703]
NEUROG2-AS1	#N/A	#N/A	#N/A	#N/A	#N/A	1.99641	#N/A	#N/A	#N/A	#N/A	#N/A	#N/A	1.56902	#N/A	#N/A	#N/A	#N/A	#N/A	#N/A	#N/A	#N/A	#N/A	#N/A	#N/A	#N/A	#N/A	#N/A	2	ENSG00000249509	NEUROG2-AS1	lncRNA	NEUROG2 and ZGRF1 antisense RNA 1 [Source:HGNC Symbol;Acc:HGNC:40656]
HSPE1	#N/A	#N/A	#N/A	#N/A	#N/A	1.1823	#N/A	#N/A	#N/A	#N/A	#N/A	#N/A	#N/A	#N/A	#N/A	#N/A	#N/A	#N/A	#N/A	5.6526	#N/A	#N/A	#N/A	#N/A	#N/A	#N/A	#N/A	2	ENSG00000115541	HSPE1	protein_coding	heat shock protein family E (Hsp10) member 1 [Source:HGNC Symbol;Acc:HGNC:5269]
FIGNL1	#N/A	#N/A	#N/A	#N/A	#N/A	1.22131	#N/A	#N/A	#N/A	#N/A	#N/A	#N/A	#N/A	#N/A	#N/A	#N/A	#N/A	#N/A	#N/A	0.92047	#N/A	#N/A	#N/A	#N/A	#N/A	#N/A	#N/A	2	ENSG00000132436	FIGNL1	protein_coding	fidgetin like 1 [Source:HGNC Symbol;Acc:HGNC:13286]
#258757	#N/A	#N/A	#N/A	#N/A	#N/A	1.43912	#N/A	#N/A	#N/A	#N/A	#N/A	#N/A	#N/A	#N/A	#N/A	#N/A	#N/A	#N/A	#N/A	0.479917	#N/A	#N/A	#N/A	#N/A	#N/A	#N/A	#N/A	2	ENSG00000258757		lncRNA	novel transcript, antisense to ERO1L
C1orf122	#N/A	#N/A	#N/A	#N/A	#N/A	0.757779	#N/A	#N/A	#N/A	#N/A	#N/A	#N/A	#N/A	#N/A	#N/A	#N/A	#N/A	#N/A	#N/A	2.77869	#N/A	#N/A	#N/A	#N/A	#N/A	#N/A	#N/A	2	ENSG00000197982	C1orf122	protein_coding	chromosome 1 open reading frame 122 [Source:HGNC Symbol;Acc:HGNC:24789]
SLC45A2#164175	#N/A	#N/A	#N/A	#N/A	#N/A	0.101636	#N/A	#N/A	#N/A	#N/A	#N/A	#N/A	0.0863789	#N/A	#N/A	#N/A	#N/A	#N/A	#N/A	#N/A	#N/A	#N/A	#N/A	#N/A	#N/A	#N/A	#N/A	2	ENSG00000164175	SLC45A2	protein_coding	solute carrier family 45 member 2 [Source:HGNC Symbol;Acc:HGNC:16472]
EIF5B	#N/A	#N/A	#N/A	#N/A	#N/A	0.286579	#N/A	#N/A	#N/A	#N/A	#N/A	#N/A	#N/A	#N/A	#N/A	#N/A	#N/A	#N/A	#N/A	8.19209	#N/A	#N/A	#N/A	#N/A	#N/A	#N/A	#N/A	2	ENSG00000158417	EIF5B	protein_coding	eukaryotic translation initiation factor 5B [Source:HGNC Symbol;Acc:HGNC:30793]
PPP1R35	#N/A	#N/A	#N/A	#N/A	#N/A	0.557747	#N/A	#N/A	#N/A	#N/A	#N/A	#N/A	#N/A	#N/A	#N/A	#N/A	#N/A	#N/A	#N/A	1.59674	#N/A	#N/A	#N/A	#N/A	#N/A	#N/A	#N/A	2	ENSG00000160813	PPP1R35	protein_coding	protein phosphatase 1 regulatory subunit 35 [Source:HGNC Symbol;Acc:HGNC:28320]
ZKSCAN3	#N/A	#N/A	#N/A	#N/A	#N/A	1.22958	#N/A	#N/A	#N/A	#N/A	#N/A	#N/A	#N/A	#N/A	#N/A	#N/A	#N/A	#N/A	#N/A	0.590074	#N/A	#N/A	#N/A	#N/A	#N/A	#N/A	#N/A	2	ENSG00000189298	ZKSCAN3	protein_coding	zinc finger with KRAB and SCAN domains 3 [Source:HGNC Symbol;Acc:HGNC:13853]
SEPTIN7	#N/A	#N/A	#N/A	#N/A	#N/A	0.270353	#N/A	#N/A	#N/A	#N/A	#N/A	#N/A	#N/A	#N/A	#N/A	#N/A	#N/A	#N/A	#N/A	3.15021	#N/A	#N/A	#N/A	#N/A	#N/A	#N/A	#N/A	2	ENSG00000122545	SEPTIN7	protein_coding	septin 7 [Source:HGNC Symbol;Acc:HGNC:1717]
MACIR	#N/A	#N/A	#N/A	#N/A	#N/A	1.21879	#N/A	#N/A	#N/A	#N/A	#N/A	#N/A	#N/A	#N/A	#N/A	#N/A	#N/A	#N/A	#N/A	#N/A	0.853508	#N/A	#N/A	#N/A	#N/A	#N/A	#N/A	2	ENSG00000181751	MACIR	protein_coding	macrophage immunometabolism regulator [Source:HGNC Symbol;Acc:HGNC:25052]
CASP6	#N/A	#N/A	#N/A	#N/A	#N/A	0.604495	#N/A	#N/A	#N/A	#N/A	#N/A	#N/A	#N/A	#N/A	#N/A	#N/A	#N/A	#N/A	#N/A	1.89517	#N/A	#N/A	#N/A	#N/A	#N/A	#N/A	#N/A	2	ENSG00000138794	CASP6	protein_coding	caspase 6 [Source:HGNC Symbol;Acc:HGNC:1507]
USP1	#N/A	#N/A	#N/A	#N/A	#N/A	0.510761	#N/A	#N/A	#N/A	#N/A	#N/A	#N/A	#N/A	#N/A	#N/A	#N/A	#N/A	#N/A	#N/A	3.12404	#N/A	#N/A	#N/A	#N/A	#N/A	#N/A	#N/A	2	ENSG00000162607	USP1	protein_coding	ubiquitin specific peptidase 1 [Source:HGNC Symbol;Acc:HGNC:12607]
RANBP1	#N/A	#N/A	#N/A	#N/A	#N/A	0.713666	#N/A	#N/A	#N/A	#N/A	#N/A	#N/A	#N/A	#N/A	#N/A	#N/A	#N/A	#N/A	#N/A	4.43125	#N/A	#N/A	#N/A	#N/A	#N/A	#N/A	#N/A	2	ENSG00000099901	RANBP1	protein_coding	RAN binding protein 1 [Source:HGNC Symbol;Acc:HGNC:9847]
MRPS31	#N/A	#N/A	#N/A	#N/A	#N/A	0.505668	#N/A	#N/A	#N/A	#N/A	#N/A	#N/A	#N/A	#N/A	#N/A	#N/A	#N/A	#N/A	#N/A	6.63068	#N/A	#N/A	#N/A	#N/A	#N/A	#N/A	#N/A	2	ENSG00000102738	MRPS31	protein_coding	mitochondrial ribosomal protein S31 [Source:HGNC Symbol;Acc:HGNC:16632]
NDUFAF4	#N/A	#N/A	#N/A	#N/A	#N/A	0.773716	#N/A	#N/A	#N/A	#N/A	#N/A	#N/A	#N/A	#N/A	#N/A	#N/A	#N/A	#N/A	#N/A	3.81726	#N/A	#N/A	#N/A	#N/A	#N/A	#N/A	#N/A	2	ENSG00000123545	NDUFAF4	protein_coding	NADH:ubiquinone oxidoreductase complex assembly factor 4 [Source:HGNC Symbol;Acc:HGNC:21034]
THAP5	#N/A	#N/A	#N/A	#N/A	#N/A	1.02868	#N/A	#N/A	#N/A	#N/A	#N/A	#N/A	#N/A	#N/A	#N/A	#N/A	#N/A	#N/A	#N/A	1.20047	#N/A	#N/A	#N/A	#N/A	#N/A	#N/A	#N/A	2	ENSG00000177683	THAP5	protein_coding	THAP domain containing 5 [Source:HGNC Symbol;Acc:HGNC:23188]
AIP	#N/A	#N/A	#N/A	#N/A	#N/A	0.755118	#N/A	#N/A	#N/A	#N/A	#N/A	#N/A	#N/A	#N/A	#N/A	#N/A	#N/A	#N/A	#N/A	3.5025	#N/A	#N/A	#N/A	#N/A	#N/A	#N/A	#N/A	2	ENSG00000110711	AIP	protein_coding	aryl hydrocarbon receptor interacting protein [Source:HGNC Symbol;Acc:HGNC:358]
TGDS	#N/A	#N/A	#N/A	#N/A	#N/A	0.568966	#N/A	#N/A	#N/A	#N/A	#N/A	#N/A	#N/A	#N/A	#N/A	#N/A	#N/A	#N/A	#N/A	3.61391	#N/A	#N/A	#N/A	#N/A	#N/A	#N/A	#N/A	2	ENSG00000088451	TGDS	protein_coding	TDP-glucose 4,6-dehydratase [Source:HGNC Symbol;Acc:HGNC:20324]
ADAL	#N/A	#N/A	#N/A	#N/A	#N/A	0.824693	#N/A	#N/A	#N/A	#N/A	#N/A	#N/A	#N/A	#N/A	#N/A	#N/A	#N/A	#N/A	#N/A	3.27197	#N/A	#N/A	#N/A	#N/A	#N/A	#N/A	#N/A	2	ENSG00000168803	ADAL	protein_coding	adenosine deaminase like [Source:HGNC Symbol;Acc:HGNC:31853]
#256226	#N/A	#N/A	#N/A	#N/A	#N/A	1.43982	#N/A	#N/A	#N/A	#N/A	#N/A	#N/A	1.12811	#N/A	#N/A	#N/A	#N/A	#N/A	#N/A	#N/A	#N/A	#N/A	#N/A	#N/A	#N/A	#N/A	#N/A	2	ENSG00000256226		lncRNA	novel transcript
TBCE#285053	#N/A	#N/A	#N/A	#N/A	#N/A	0.620053	#N/A	#N/A	#N/A	#N/A	#N/A	#N/A	#N/A	#N/A	#N/A	#N/A	#N/A	#N/A	#N/A	2.82085	#N/A	#N/A	#N/A	#N/A	#N/A	#N/A	#N/A	2	ENSG00000285053	TBCE	protein_coding	tubulin folding cofactor E [Source:HGNC Symbol;Acc:HGNC:11582]
TP53RK	#N/A	#N/A	#N/A	#N/A	#N/A	0.998646	#N/A	#N/A	#N/A	#N/A	#N/A	#N/A	#N/A	#N/A	#N/A	#N/A	#N/A	#N/A	#N/A	1.38432	#N/A	#N/A	#N/A	#N/A	#N/A	#N/A	#N/A	2	ENSG00000172315	TP53RK	protein_coding	TP53 regulating kinase [Source:HGNC Symbol;Acc:HGNC:16197]
MIS18A	#N/A	#N/A	#N/A	#N/A	#N/A	1.30944	#N/A	#N/A	#N/A	#N/A	#N/A	#N/A	#N/A	#N/A	#N/A	#N/A	#N/A	#N/A	#N/A	0.809883	#N/A	#N/A	#N/A	#N/A	#N/A	#N/A	#N/A	2	ENSG00000159055	MIS18A	protein_coding	MIS18 kinetochore protein A [Source:HGNC Symbol;Acc:HGNC:1286]
NIF3L1	#N/A	#N/A	#N/A	#N/A	#N/A	0.689984	#N/A	#N/A	#N/A	#N/A	#N/A	#N/A	#N/A	#N/A	#N/A	#N/A	#N/A	#N/A	#N/A	4.38649	#N/A	#N/A	#N/A	#N/A	#N/A	#N/A	#N/A	2	ENSG00000196290	NIF3L1	protein_coding	NGG1 interacting factor 3 like 1 [Source:HGNC Symbol;Acc:HGNC:13390]
FANCF	#N/A	#N/A	#N/A	#N/A	#N/A	1.24085	#N/A	#N/A	#N/A	#N/A	#N/A	#N/A	#N/A	#N/A	#N/A	#N/A	#N/A	#N/A	#N/A	0.34932	#N/A	#N/A	#N/A	#N/A	#N/A	#N/A	#N/A	2	ENSG00000183161	FANCF	protein_coding	FA complementation group F [Source:HGNC Symbol;Acc:HGNC:3587]
TTC12	#N/A	#N/A	#N/A	#N/A	#N/A	0.669094	#N/A	#N/A	#N/A	#N/A	#N/A	#N/A	#N/A	#N/A	#N/A	#N/A	#N/A	#N/A	#N/A	4.15508	#N/A	#N/A	#N/A	#N/A	#N/A	#N/A	#N/A	2	ENSG00000149292	TTC12	protein_coding	tetratricopeptide repeat domain 12 [Source:HGNC Symbol;Acc:HGNC:23700]
ITM2A	#N/A	#N/A	#N/A	#N/A	#N/A	0.0308422	#N/A	#N/A	#N/A	#N/A	#N/A	#N/A	0.0263213	#N/A	#N/A	#N/A	#N/A	#N/A	#N/A	#N/A	#N/A	#N/A	#N/A	#N/A	#N/A	#N/A	#N/A	2	ENSG00000078596	ITM2A	protein_coding	integral membrane protein 2A [Source:HGNC Symbol;Acc:HGNC:6173]
KLHL42	#N/A	#N/A	#N/A	#N/A	#N/A	0.457844	#N/A	#N/A	#N/A	#N/A	#N/A	#N/A	#N/A	#N/A	#N/A	#N/A	#N/A	#N/A	#N/A	4.01243	#N/A	#N/A	#N/A	#N/A	#N/A	#N/A	#N/A	2	ENSG00000087448	KLHL42	protein_coding	kelch like family member 42 [Source:HGNC Symbol;Acc:HGNC:29252]
COX11	#N/A	#N/A	#N/A	#N/A	#N/A	0.783663	#N/A	#N/A	#N/A	#N/A	#N/A	#N/A	#N/A	#N/A	#N/A	#N/A	#N/A	#N/A	#N/A	3.34135	#N/A	#N/A	#N/A	#N/A	#N/A	#N/A	#N/A	2	ENSG00000166260	COX11	protein_coding	cytochrome c oxidase copper chaperone COX11 [Source:HGNC Symbol;Acc:HGNC:2261]
SAYSD1	#N/A	#N/A	#N/A	#N/A	#N/A	1.26202	#N/A	#N/A	#N/A	#N/A	#N/A	#N/A	#N/A	#N/A	#N/A	#N/A	#N/A	#N/A	#N/A	1.23075	#N/A	#N/A	#N/A	#N/A	#N/A	#N/A	#N/A	2	ENSG00000112167	SAYSD1	protein_coding	SAYSVFN motif domain containing 1 [Source:HGNC Symbol;Acc:HGNC:21025]
NUDT9	#N/A	#N/A	#N/A	#N/A	#N/A	0.677504	#N/A	#N/A	#N/A	#N/A	#N/A	#N/A	#N/A	#N/A	#N/A	#N/A	#N/A	#N/A	#N/A	3.34629	#N/A	#N/A	#N/A	#N/A	#N/A	#N/A	#N/A	2	ENSG00000170502	NUDT9	protein_coding	nudix hydrolase 9 [Source:HGNC Symbol;Acc:HGNC:8056]
TRMT61A-DT	#N/A	#N/A	#N/A	#N/A	#N/A	0.595711	#N/A	#N/A	#N/A	#N/A	#N/A	#N/A	0.223337	#N/A	#N/A	#N/A	#N/A	#N/A	#N/A	#N/A	#N/A	#N/A	#N/A	#N/A	#N/A	#N/A	#N/A	2	ENSG00000260285	TRMT61A-DT	lncRNA	TRMT61A divergent transcript [Source:HGNC Symbol;Acc:HGNC:56082]
TRIAP1	#N/A	#N/A	#N/A	#N/A	#N/A	1.08142	#N/A	#N/A	#N/A	#N/A	#N/A	#N/A	#N/A	#N/A	#N/A	#N/A	#N/A	#N/A	#N/A	0.549705	#N/A	#N/A	#N/A	#N/A	#N/A	#N/A	#N/A	2	ENSG00000170855	TRIAP1	protein_coding	TP53 regulated inhibitor of apoptosis 1 [Source:HGNC Symbol;Acc:HGNC:26937]
PGRMC2	#N/A	#N/A	#N/A	#N/A	#N/A	0.647436	#N/A	#N/A	#N/A	#N/A	#N/A	#N/A	#N/A	#N/A	#N/A	#N/A	#N/A	#N/A	#N/A	5.2706	#N/A	#N/A	#N/A	#N/A	#N/A	#N/A	#N/A	2	ENSG00000164040	PGRMC2	protein_coding	progesterone receptor membrane component 2 [Source:HGNC Symbol;Acc:HGNC:16089]
CCDC107	#N/A	#N/A	#N/A	#N/A	#N/A	0.867791	#N/A	#N/A	#N/A	#N/A	#N/A	#N/A	#N/A	#N/A	#N/A	#N/A	#N/A	#N/A	#N/A	0.659337	#N/A	#N/A	#N/A	#N/A	#N/A	#N/A	#N/A	2	ENSG00000159884	CCDC107	protein_coding	coiled-coil domain containing 107 [Source:HGNC Symbol;Acc:HGNC:28465]
OMA1	#N/A	#N/A	#N/A	#N/A	#N/A	0.596705	#N/A	#N/A	#N/A	#N/A	#N/A	#N/A	#N/A	#N/A	#N/A	#N/A	#N/A	#N/A	#N/A	3.01218	#N/A	#N/A	#N/A	#N/A	#N/A	#N/A	#N/A	2	ENSG00000162600	OMA1	protein_coding	OMA1 zinc metallopeptidase [Source:HGNC Symbol;Acc:HGNC:29661]
SDR42E1	#N/A	#N/A	#N/A	#N/A	#N/A	0.0607824	#N/A	#N/A	#N/A	#N/A	#N/A	#N/A	0.0539617	#N/A	#N/A	#N/A	#N/A	#N/A	#N/A	#N/A	#N/A	#N/A	#N/A	#N/A	#N/A	#N/A	#N/A	2	ENSG00000184860	SDR42E1	protein_coding	short chain dehydrogenase/reductase family 42E, member 1 [Source:HGNC Symbol;Acc:HGNC:29834]
DHFR2	#N/A	#N/A	#N/A	#N/A	#N/A	1.14102	#N/A	#N/A	#N/A	#N/A	#N/A	#N/A	#N/A	#N/A	#N/A	#N/A	#N/A	#N/A	#N/A	0.8584	#N/A	#N/A	#N/A	#N/A	#N/A	#N/A	#N/A	2	ENSG00000178700	DHFR2	protein_coding	dihydrofolate reductase 2 [Source:HGNC Symbol;Acc:HGNC:27309]
RPIA	#N/A	#N/A	#N/A	#N/A	#N/A	0.474145	#N/A	#N/A	#N/A	#N/A	#N/A	#N/A	#N/A	#N/A	#N/A	#N/A	#N/A	#N/A	#N/A	5.44601	#N/A	#N/A	#N/A	#N/A	#N/A	#N/A	#N/A	2	ENSG00000153574	RPIA	protein_coding	ribose 5-phosphate isomerase A [Source:HGNC Symbol;Acc:HGNC:10297]
#242628	#N/A	#N/A	#N/A	#N/A	#N/A	0.796265	#N/A	#N/A	#N/A	#N/A	#N/A	#N/A	1.73523	#N/A	#N/A	#N/A	#N/A	#N/A	#N/A	#N/A	#N/A	#N/A	#N/A	#N/A	#N/A	#N/A	#N/A	2	ENSG00000242628		lncRNA	novel transcript
AIMP1	#N/A	#N/A	#N/A	#N/A	#N/A	0.31673	#N/A	#N/A	#N/A	#N/A	#N/A	#N/A	#N/A	#N/A	#N/A	#N/A	#N/A	#N/A	#N/A	5.30247	#N/A	#N/A	#N/A	#N/A	#N/A	#N/A	#N/A	2	ENSG00000164022	AIMP1	protein_coding	aminoacyl tRNA synthetase complex interacting multifunctional protein 1 [Source:HGNC Symbol;Acc:HGNC:10648]
MFAP3	#N/A	#N/A	#N/A	#N/A	#N/A	0.540181	#N/A	#N/A	#N/A	#N/A	#N/A	#N/A	#N/A	#N/A	#N/A	#N/A	#N/A	#N/A	#N/A	3.33077	#N/A	#N/A	#N/A	#N/A	#N/A	#N/A	#N/A	2	ENSG00000037749	MFAP3	protein_coding	microfibril associated protein 3 [Source:HGNC Symbol;Acc:HGNC:7034]
MRPL19	#N/A	#N/A	#N/A	#N/A	#N/A	0.435377	#N/A	#N/A	#N/A	#N/A	#N/A	#N/A	#N/A	#N/A	#N/A	#N/A	#N/A	#N/A	#N/A	5.90924	#N/A	#N/A	#N/A	#N/A	#N/A	#N/A	#N/A	2	ENSG00000115364	MRPL19	protein_coding	mitochondrial ribosomal protein L19 [Source:HGNC Symbol;Acc:HGNC:14052]
#235779	#N/A	#N/A	#N/A	#N/A	#N/A	0.0617718	#N/A	#N/A	#N/A	#N/A	#N/A	#N/A	#N/A	#N/A	#N/A	#N/A	#N/A	#N/A	#N/A	#N/A	#N/A	#N/A	#N/A	#N/A	0.164907	#N/A	#N/A	2	ENSG00000235779		lncRNA	novel transcript
GLOD4	#N/A	#N/A	#N/A	#N/A	#N/A	0.508301	#N/A	#N/A	#N/A	#N/A	#N/A	#N/A	#N/A	#N/A	#N/A	#N/A	#N/A	#N/A	#N/A	2.69787	#N/A	#N/A	#N/A	#N/A	#N/A	#N/A	#N/A	2	ENSG00000167699	GLOD4	protein_coding	glyoxalase domain containing 4 [Source:HGNC Symbol;Acc:HGNC:14111]
MRPL2	#N/A	#N/A	#N/A	#N/A	#N/A	0.68149	#N/A	#N/A	#N/A	#N/A	#N/A	#N/A	#N/A	#N/A	#N/A	#N/A	#N/A	#N/A	#N/A	2.18808	#N/A	#N/A	#N/A	#N/A	#N/A	#N/A	#N/A	2	ENSG00000112651	MRPL2	protein_coding	mitochondrial ribosomal protein L2 [Source:HGNC Symbol;Acc:HGNC:14056]
DIS3L	#N/A	#N/A	#N/A	#N/A	#N/A	0.336182	#N/A	#N/A	#N/A	#N/A	#N/A	#N/A	#N/A	#N/A	#N/A	#N/A	#N/A	#N/A	#N/A	6.74617	#N/A	#N/A	#N/A	#N/A	#N/A	#N/A	#N/A	2	ENSG00000166938	DIS3L	protein_coding	DIS3 like exosome 3'-5' exoribonuclease [Source:HGNC Symbol;Acc:HGNC:28698]
NASP	#N/A	#N/A	#N/A	#N/A	#N/A	0.291559	#N/A	#N/A	#N/A	#N/A	#N/A	#N/A	#N/A	#N/A	#N/A	#N/A	#N/A	#N/A	#N/A	4.22375	#N/A	#N/A	#N/A	#N/A	#N/A	#N/A	#N/A	2	ENSG00000132780	NASP	protein_coding	nuclear autoantigenic sperm protein [Source:HGNC Symbol;Acc:HGNC:7644]
LINC00551	#N/A	#N/A	#N/A	#N/A	#N/A	0.349694	#N/A	#N/A	#N/A	#N/A	#N/A	#N/A	0.287051	#N/A	#N/A	#N/A	#N/A	#N/A	#N/A	#N/A	#N/A	#N/A	#N/A	#N/A	#N/A	#N/A	#N/A	2	ENSG00000272274	LINC00551	lncRNA	long intergenic non-protein coding RNA 551 [Source:HGNC Symbol;Acc:HGNC:43691]
CENPQ	#N/A	#N/A	#N/A	#N/A	#N/A	0.812435	#N/A	#N/A	#N/A	#N/A	#N/A	#N/A	#N/A	#N/A	#N/A	#N/A	#N/A	#N/A	#N/A	3.25809	#N/A	#N/A	#N/A	#N/A	#N/A	#N/A	#N/A	2	ENSG00000031691	CENPQ	protein_coding	centromere protein Q [Source:HGNC Symbol;Acc:HGNC:21347]
PDCL3	#N/A	#N/A	#N/A	#N/A	#N/A	0.930143	#N/A	#N/A	#N/A	#N/A	#N/A	#N/A	#N/A	#N/A	#N/A	#N/A	#N/A	#N/A	#N/A	4.12851	#N/A	#N/A	#N/A	#N/A	#N/A	#N/A	#N/A	2	ENSG00000115539	PDCL3	protein_coding	phosducin like 3 [Source:HGNC Symbol;Acc:HGNC:28860]
ZNF678	#N/A	#N/A	#N/A	#N/A	#N/A	0.422804	#N/A	#N/A	#N/A	#N/A	#N/A	#N/A	#N/A	#N/A	#N/A	#N/A	#N/A	#N/A	#N/A	2.79276	#N/A	#N/A	#N/A	#N/A	#N/A	#N/A	#N/A	2	ENSG00000181450	ZNF678	protein_coding	zinc finger protein 678 [Source:HGNC Symbol;Acc:HGNC:28652]
#277511	#N/A	#N/A	#N/A	#N/A	#N/A	1.15679	#N/A	#N/A	#N/A	#N/A	#N/A	#N/A	#N/A	#N/A	#N/A	#N/A	#N/A	#N/A	#N/A	0.311488	#N/A	#N/A	#N/A	#N/A	#N/A	#N/A	#N/A	2	ENSG00000277511		lncRNA	novel transcript
MRPL58	#N/A	#N/A	#N/A	#N/A	#N/A	0.739988	#N/A	#N/A	#N/A	#N/A	#N/A	#N/A	#N/A	#N/A	#N/A	#N/A	#N/A	#N/A	#N/A	3.74898	#N/A	#N/A	#N/A	#N/A	#N/A	#N/A	#N/A	2	ENSG00000167862	MRPL58	protein_coding	mitochondrial ribosomal protein L58 [Source:HGNC Symbol;Acc:HGNC:5359]
TMEM191B	#N/A	#N/A	#N/A	#N/A	#N/A	0.838064	#N/A	#N/A	#N/A	#N/A	#N/A	#N/A	#N/A	#N/A	#N/A	#N/A	#N/A	#N/A	#N/A	1.36995	#N/A	#N/A	#N/A	#N/A	#N/A	#N/A	#N/A	2	ENSG00000278558	TMEM191B	protein_coding	transmembrane protein 191B [Source:HGNC Symbol;Acc:HGNC:33600]
COPS7B	#N/A	#N/A	#N/A	#N/A	#N/A	0.6054	#N/A	#N/A	#N/A	#N/A	#N/A	#N/A	#N/A	#N/A	#N/A	#N/A	#N/A	#N/A	#N/A	3.79096	#N/A	#N/A	#N/A	#N/A	#N/A	#N/A	#N/A	2	ENSG00000144524	COPS7B	protein_coding	COP9 signalosome subunit 7B [Source:HGNC Symbol;Acc:HGNC:16760]
COIL	#N/A	#N/A	#N/A	#N/A	#N/A	0.447191	#N/A	#N/A	#N/A	#N/A	#N/A	#N/A	#N/A	#N/A	#N/A	#N/A	#N/A	#N/A	#N/A	6.0374	#N/A	#N/A	#N/A	#N/A	#N/A	#N/A	#N/A	2	ENSG00000121058	COIL	protein_coding	coilin [Source:HGNC Symbol;Acc:HGNC:2184]
C1orf131	#N/A	#N/A	#N/A	#N/A	#N/A	0.708514	#N/A	#N/A	#N/A	#N/A	#N/A	#N/A	#N/A	#N/A	#N/A	#N/A	#N/A	#N/A	#N/A	5.32665	#N/A	#N/A	#N/A	#N/A	#N/A	#N/A	#N/A	2	ENSG00000143633	C1orf131	protein_coding	chromosome 1 open reading frame 131 [Source:HGNC Symbol;Acc:HGNC:25332]
#251187	#N/A	#N/A	#N/A	#N/A	#N/A	0.0769979	#N/A	#N/A	#N/A	#N/A	#N/A	#N/A	0.0585713	#N/A	#N/A	#N/A	#N/A	#N/A	#N/A	#N/A	#N/A	#N/A	#N/A	#N/A	#N/A	#N/A	#N/A	2	ENSG00000251187		lncRNA	novel transcript
TSFM	#N/A	#N/A	#N/A	#N/A	#N/A	0.696008	#N/A	#N/A	#N/A	#N/A	#N/A	#N/A	#N/A	#N/A	#N/A	#N/A	#N/A	#N/A	#N/A	3.79151	#N/A	#N/A	#N/A	#N/A	#N/A	#N/A	#N/A	2	ENSG00000123297	TSFM	protein_coding	Ts translation elongation factor, mitochondrial [Source:HGNC Symbol;Acc:HGNC:12367]
CDIN1	#N/A	#N/A	#N/A	#N/A	#N/A	0.480937	#N/A	#N/A	#N/A	#N/A	#N/A	#N/A	#N/A	#N/A	#N/A	#N/A	#N/A	#N/A	#N/A	5.23803	#N/A	#N/A	#N/A	#N/A	#N/A	#N/A	#N/A	2	ENSG00000186073	CDIN1	protein_coding	CDAN1 interacting nuclease 1 [Source:HGNC Symbol;Acc:HGNC:26929]
CETN3	#N/A	#N/A	#N/A	#N/A	#N/A	0.894839	#N/A	#N/A	#N/A	#N/A	#N/A	#N/A	#N/A	#N/A	#N/A	#N/A	#N/A	#N/A	#N/A	1.15122	#N/A	#N/A	#N/A	#N/A	#N/A	#N/A	#N/A	2	ENSG00000153140	CETN3	protein_coding	centrin 3 [Source:HGNC Symbol;Acc:HGNC:1868]
CFAP97	#N/A	#N/A	#N/A	#N/A	#N/A	0.914082	#N/A	#N/A	#N/A	#N/A	#N/A	#N/A	#N/A	#N/A	#N/A	#N/A	#N/A	#N/A	#N/A	4.92936	#N/A	#N/A	#N/A	#N/A	#N/A	#N/A	#N/A	2	ENSG00000164323	CFAP97	protein_coding	cilia and flagella associated protein 97 [Source:HGNC Symbol;Acc:HGNC:29276]
LINC01684	#N/A	#N/A	#N/A	#N/A	#N/A	0.841122	#N/A	#N/A	#N/A	#N/A	#N/A	#N/A	#N/A	#N/A	#N/A	#N/A	#N/A	#N/A	#N/A	2.27702	#N/A	#N/A	#N/A	#N/A	#N/A	#N/A	#N/A	2	ENSG00000237484	LINC01684	lncRNA	long intergenic non-protein coding RNA 1684 [Source:HGNC Symbol;Acc:HGNC:52472]
DHFR	#N/A	#N/A	#N/A	#N/A	#N/A	0.592396	#N/A	#N/A	#N/A	#N/A	#N/A	#N/A	#N/A	#N/A	#N/A	#N/A	#N/A	#N/A	#N/A	1.78617	#N/A	#N/A	#N/A	#N/A	#N/A	#N/A	#N/A	2	ENSG00000228716	DHFR	protein_coding	dihydrofolate reductase [Source:HGNC Symbol;Acc:HGNC:2861]
GON7#170270	#N/A	#N/A	#N/A	#N/A	#N/A	0.869835	#N/A	#N/A	#N/A	#N/A	#N/A	#N/A	#N/A	#N/A	#N/A	#N/A	#N/A	#N/A	#N/A	2.11801	#N/A	#N/A	#N/A	#N/A	#N/A	#N/A	#N/A	2	ENSG00000170270	GON7	protein_coding	GON7 subunit of KEOPS complex [Source:HGNC Symbol;Acc:HGNC:20356]
#269621	#N/A	#N/A	#N/A	#N/A	#N/A	1.12644	#N/A	#N/A	#N/A	#N/A	#N/A	#N/A	#N/A	#N/A	#N/A	#N/A	#N/A	#N/A	#N/A	0.177433	#N/A	#N/A	#N/A	#N/A	#N/A	#N/A	#N/A	2	ENSG00000269621		lncRNA	novel transcript, antisense to MRPL9
UBE2D4	#N/A	#N/A	#N/A	#N/A	#N/A	0.604421	#N/A	#N/A	#N/A	#N/A	#N/A	#N/A	#N/A	#N/A	#N/A	#N/A	#N/A	#N/A	#N/A	2.72314	#N/A	#N/A	#N/A	#N/A	#N/A	#N/A	#N/A	2	ENSG00000078967	UBE2D4	protein_coding	ubiquitin conjugating enzyme E2 D4 (putative) [Source:HGNC Symbol;Acc:HGNC:21647]
MTERF3	#N/A	#N/A	#N/A	#N/A	#N/A	0.576813	#N/A	#N/A	#N/A	#N/A	#N/A	#N/A	#N/A	#N/A	#N/A	#N/A	#N/A	#N/A	#N/A	3.12591	#N/A	#N/A	#N/A	#N/A	#N/A	#N/A	#N/A	2	ENSG00000156469	MTERF3	protein_coding	mitochondrial transcription termination factor 3 [Source:HGNC Symbol;Acc:HGNC:24258]
FLNB	#N/A	#N/A	#N/A	#N/A	#N/A	0.724187	#N/A	#N/A	#N/A	#N/A	#N/A	#N/A	#N/A	#N/A	#N/A	#N/A	#N/A	#N/A	#N/A	6.3255	#N/A	#N/A	#N/A	#N/A	#N/A	#N/A	#N/A	2	ENSG00000136068	FLNB	protein_coding	filamin B [Source:HGNC Symbol;Acc:HGNC:3755]
MRPL27	#N/A	#N/A	#N/A	#N/A	#N/A	0.505487	#N/A	#N/A	#N/A	#N/A	#N/A	#N/A	#N/A	#N/A	#N/A	#N/A	#N/A	#N/A	#N/A	3.40707	#N/A	#N/A	#N/A	#N/A	#N/A	#N/A	#N/A	2	ENSG00000108826	MRPL27	protein_coding	mitochondrial ribosomal protein L27 [Source:HGNC Symbol;Acc:HGNC:14483]
IMP4	#N/A	#N/A	#N/A	#N/A	#N/A	0.555109	#N/A	#N/A	#N/A	#N/A	#N/A	#N/A	#N/A	#N/A	#N/A	#N/A	#N/A	#N/A	#N/A	2.30956	#N/A	#N/A	#N/A	#N/A	#N/A	#N/A	#N/A	2	ENSG00000136718	IMP4	protein_coding	IMP U3 small nucleolar ribonucleoprotein 4 [Source:HGNC Symbol;Acc:HGNC:30856]
RBIS	#N/A	#N/A	#N/A	#N/A	#N/A	0.577414	#N/A	#N/A	#N/A	#N/A	#N/A	#N/A	#N/A	#N/A	#N/A	#N/A	#N/A	#N/A	#N/A	6.03104	#N/A	#N/A	#N/A	#N/A	#N/A	#N/A	#N/A	2	ENSG00000176731	RBIS	protein_coding	ribosomal biogenesis factor [Source:HGNC Symbol;Acc:HGNC:32235]
MRPL57	#N/A	#N/A	#N/A	#N/A	#N/A	0.497787	#N/A	#N/A	#N/A	#N/A	#N/A	#N/A	#N/A	#N/A	#N/A	#N/A	#N/A	#N/A	#N/A	3.72918	#N/A	#N/A	#N/A	#N/A	#N/A	#N/A	#N/A	2	ENSG00000173141	MRPL57	protein_coding	mitochondrial ribosomal protein L57 [Source:HGNC Symbol;Acc:HGNC:14514]
DDX1	#N/A	#N/A	#N/A	#N/A	#N/A	0.409101	#N/A	#N/A	#N/A	#N/A	#N/A	#N/A	#N/A	#N/A	#N/A	#N/A	#N/A	#N/A	#N/A	5.25168	#N/A	#N/A	#N/A	#N/A	#N/A	#N/A	#N/A	2	ENSG00000079785	DDX1	protein_coding	DEAD-box helicase 1 [Source:HGNC Symbol;Acc:HGNC:2734]
SNRPE	#N/A	#N/A	#N/A	#N/A	#N/A	0.512917	#N/A	#N/A	#N/A	#N/A	#N/A	#N/A	#N/A	#N/A	#N/A	#N/A	#N/A	#N/A	#N/A	2.80569	#N/A	#N/A	#N/A	#N/A	#N/A	#N/A	#N/A	2	ENSG00000182004	SNRPE	protein_coding	small nuclear ribonucleoprotein polypeptide E [Source:HGNC Symbol;Acc:HGNC:11161]
RER1	#N/A	#N/A	#N/A	#N/A	#N/A	0.304948	#N/A	#N/A	#N/A	#N/A	#N/A	#N/A	#N/A	#N/A	#N/A	#N/A	#N/A	#N/A	#N/A	5.14229	#N/A	#N/A	#N/A	#N/A	#N/A	#N/A	#N/A	2	ENSG00000157916	RER1	protein_coding	retention in endoplasmic reticulum sorting receptor 1 [Source:HGNC Symbol;Acc:HGNC:30309]
LY6E-DT#247317	#N/A	#N/A	#N/A	#N/A	#N/A	0.533708	#N/A	#N/A	#N/A	#N/A	#N/A	#N/A	0.496851	#N/A	#N/A	#N/A	#N/A	#N/A	#N/A	#N/A	#N/A	#N/A	#N/A	#N/A	#N/A	#N/A	#N/A	2	ENSG00000247317	LY6E-DT	lncRNA	LY6E divergent transcript [Source:HGNC Symbol;Acc:HGNC:53728]
#272501	#N/A	#N/A	#N/A	#N/A	#N/A	0.652654	#N/A	#N/A	#N/A	#N/A	#N/A	#N/A	#N/A	#N/A	#N/A	#N/A	#N/A	#N/A	#N/A	3.87172	#N/A	#N/A	#N/A	#N/A	#N/A	#N/A	#N/A	2	ENSG00000272501		lncRNA	novel transcript, antisense to HCG27
#269843	#N/A	#N/A	#N/A	#N/A	#N/A	1.2822	#N/A	#N/A	#N/A	#N/A	#N/A	#N/A	0.664574	#N/A	#N/A	#N/A	#N/A	#N/A	#N/A	#N/A	#N/A	#N/A	#N/A	#N/A	#N/A	#N/A	#N/A	2	ENSG00000269843		lncRNA	novel transcript
PSMA3	#N/A	#N/A	#N/A	#N/A	#N/A	0.261332	#N/A	#N/A	#N/A	#N/A	#N/A	#N/A	#N/A	#N/A	#N/A	#N/A	#N/A	#N/A	#N/A	7.63108	#N/A	#N/A	#N/A	#N/A	#N/A	#N/A	#N/A	2	ENSG00000100567	PSMA3	protein_coding	proteasome 20S subunit alpha 3 [Source:HGNC Symbol;Acc:HGNC:9532]
ZUP1	#N/A	#N/A	#N/A	#N/A	#N/A	0.458405	#N/A	#N/A	#N/A	#N/A	#N/A	#N/A	#N/A	#N/A	#N/A	#N/A	#N/A	#N/A	#N/A	3.68151	#N/A	#N/A	#N/A	#N/A	#N/A	#N/A	#N/A	2	ENSG00000153975	ZUP1	protein_coding	zinc finger containing ubiquitin peptidase 1 [Source:HGNC Symbol;Acc:HGNC:21224]
ADAT1	#N/A	#N/A	#N/A	#N/A	#N/A	0.450196	#N/A	#N/A	#N/A	#N/A	#N/A	#N/A	#N/A	#N/A	#N/A	#N/A	#N/A	#N/A	#N/A	5.44777	#N/A	#N/A	#N/A	#N/A	#N/A	#N/A	#N/A	2	ENSG00000065457	ADAT1	protein_coding	adenosine deaminase tRNA specific 1 [Source:HGNC Symbol;Acc:HGNC:228]
MAT2B	#N/A	#N/A	#N/A	#N/A	#N/A	0.688049	#N/A	#N/A	#N/A	#N/A	#N/A	#N/A	#N/A	#N/A	#N/A	#N/A	#N/A	#N/A	#N/A	5.58055	#N/A	#N/A	#N/A	#N/A	#N/A	#N/A	#N/A	2	ENSG00000038274	MAT2B	protein_coding	methionine adenosyltransferase 2B [Source:HGNC Symbol;Acc:HGNC:6905]
NTAQ1	#N/A	#N/A	#N/A	#N/A	#N/A	0.537717	#N/A	#N/A	#N/A	#N/A	#N/A	#N/A	#N/A	#N/A	#N/A	#N/A	#N/A	#N/A	#N/A	4.6261	#N/A	#N/A	#N/A	#N/A	#N/A	#N/A	#N/A	2	ENSG00000156795	NTAQ1	protein_coding	N-terminal glutamine amidase 1 [Source:HGNC Symbol;Acc:HGNC:25490]
GCSH	#N/A	#N/A	#N/A	#N/A	#N/A	0.741546	#N/A	#N/A	#N/A	#N/A	#N/A	#N/A	#N/A	#N/A	#N/A	#N/A	#N/A	#N/A	#N/A	1.75624	#N/A	#N/A	#N/A	#N/A	#N/A	#N/A	#N/A	2	ENSG00000140905	GCSH	protein_coding	glycine cleavage system protein H [Source:HGNC Symbol;Acc:HGNC:4208]
PWP1	#N/A	#N/A	#N/A	#N/A	#N/A	0.395067	#N/A	#N/A	#N/A	#N/A	#N/A	#N/A	#N/A	#N/A	#N/A	#N/A	#N/A	#N/A	#N/A	3.05643	#N/A	#N/A	#N/A	#N/A	#N/A	#N/A	#N/A	2	ENSG00000136045	PWP1	protein_coding	PWP1 homolog, endonuclein [Source:HGNC Symbol;Acc:HGNC:17015]
TMED4	#N/A	#N/A	#N/A	#N/A	#N/A	0.680732	#N/A	#N/A	#N/A	#N/A	#N/A	#N/A	#N/A	#N/A	#N/A	#N/A	#N/A	#N/A	#N/A	2.51024	#N/A	#N/A	#N/A	#N/A	#N/A	#N/A	#N/A	2	ENSG00000158604	TMED4	protein_coding	transmembrane p24 trafficking protein 4 [Source:HGNC Symbol;Acc:HGNC:22301]
LSM3	#N/A	#N/A	#N/A	#N/A	#N/A	0.677745	#N/A	#N/A	#N/A	#N/A	#N/A	#N/A	#N/A	#N/A	#N/A	#N/A	#N/A	#N/A	#N/A	4.41034	#N/A	#N/A	#N/A	#N/A	#N/A	#N/A	#N/A	2	ENSG00000170860	LSM3	protein_coding	LSM3 homolog, U6 small nuclear RNA and mRNA degradation associated [Source:HGNC Symbol;Acc:HGNC:17874]
DLAT	#N/A	#N/A	#N/A	#N/A	#N/A	0.60131	#N/A	#N/A	#N/A	#N/A	#N/A	#N/A	#N/A	#N/A	#N/A	#N/A	#N/A	#N/A	#N/A	1.91258	#N/A	#N/A	#N/A	#N/A	#N/A	#N/A	#N/A	2	ENSG00000150768	DLAT	protein_coding	dihydrolipoamide S-acetyltransferase [Source:HGNC Symbol;Acc:HGNC:2896]
TIMM8B	#N/A	#N/A	#N/A	#N/A	#N/A	0.955629	#N/A	#N/A	#N/A	#N/A	#N/A	#N/A	#N/A	#N/A	#N/A	#N/A	#N/A	#N/A	#N/A	1.22696	#N/A	#N/A	#N/A	#N/A	#N/A	#N/A	#N/A	2	ENSG00000150779	TIMM8B	protein_coding	translocase of inner mitochondrial membrane 8 homolog B [Source:HGNC Symbol;Acc:HGNC:11818]
THAP1	#N/A	#N/A	#N/A	#N/A	#N/A	1.02503	#N/A	#N/A	#N/A	#N/A	#N/A	#N/A	#N/A	#N/A	#N/A	#N/A	#N/A	#N/A	#N/A	2.21136	#N/A	#N/A	#N/A	#N/A	#N/A	#N/A	#N/A	2	ENSG00000131931	THAP1	protein_coding	THAP domain containing 1 [Source:HGNC Symbol;Acc:HGNC:20856]
C16orf91	#N/A	#N/A	#N/A	#N/A	#N/A	0.870719	#N/A	#N/A	#N/A	#N/A	#N/A	#N/A	#N/A	#N/A	#N/A	#N/A	#N/A	#N/A	#N/A	1.44626	#N/A	#N/A	#N/A	#N/A	#N/A	#N/A	#N/A	2	ENSG00000174109	C16orf91	protein_coding	chromosome 16 open reading frame 91 [Source:HGNC Symbol;Acc:HGNC:27558]
MBLAC2	#N/A	#N/A	#N/A	#N/A	#N/A	0.746001	#N/A	#N/A	#N/A	#N/A	#N/A	#N/A	#N/A	#N/A	#N/A	#N/A	#N/A	#N/A	#N/A	1.50271	#N/A	#N/A	#N/A	#N/A	#N/A	#N/A	#N/A	2	ENSG00000176055	MBLAC2	protein_coding	metallo-beta-lactamase domain containing 2 [Source:HGNC Symbol;Acc:HGNC:33711]
H2AC4	#N/A	#N/A	#N/A	#N/A	#N/A	0.42093	#N/A	#N/A	#N/A	#N/A	#N/A	#N/A	0.345817	#N/A	#N/A	#N/A	#N/A	#N/A	#N/A	#N/A	#N/A	#N/A	#N/A	#N/A	#N/A	#N/A	#N/A	2	ENSG00000278463	H2AC4	protein_coding	H2A clustered histone 4 [Source:HGNC Symbol;Acc:HGNC:4734]
CWC15	#N/A	#N/A	#N/A	#N/A	#N/A	0.342247	#N/A	#N/A	#N/A	#N/A	#N/A	#N/A	#N/A	#N/A	#N/A	#N/A	#N/A	#N/A	#N/A	6.46688	#N/A	#N/A	#N/A	#N/A	#N/A	#N/A	#N/A	2	ENSG00000150316	CWC15	protein_coding	CWC15 spliceosome associated protein homolog [Source:HGNC Symbol;Acc:HGNC:26939]
TRMT13	#N/A	#N/A	#N/A	#N/A	#N/A	0.406527	#N/A	#N/A	#N/A	#N/A	#N/A	#N/A	#N/A	#N/A	#N/A	#N/A	#N/A	#N/A	#N/A	5.87728	#N/A	#N/A	#N/A	#N/A	#N/A	#N/A	#N/A	2	ENSG00000122435	TRMT13	protein_coding	tRNA methyltransferase 13 homolog [Source:HGNC Symbol;Acc:HGNC:25502]
ZNF777	#N/A	#N/A	#N/A	#N/A	#N/A	0.6566	#N/A	#N/A	#N/A	#N/A	#N/A	#N/A	#N/A	#N/A	#N/A	#N/A	#N/A	#N/A	#N/A	4.04597	#N/A	#N/A	#N/A	#N/A	#N/A	#N/A	#N/A	2	ENSG00000196453	ZNF777	protein_coding	zinc finger protein 777 [Source:HGNC Symbol;Acc:HGNC:22213]
G3BP1	#N/A	#N/A	#N/A	#N/A	#N/A	0.248544	#N/A	#N/A	#N/A	#N/A	#N/A	#N/A	#N/A	#N/A	#N/A	#N/A	#N/A	#N/A	#N/A	4.90021	#N/A	#N/A	#N/A	#N/A	#N/A	#N/A	#N/A	2	ENSG00000145907	G3BP1	protein_coding	G3BP stress granule assembly factor 1 [Source:HGNC Symbol;Acc:HGNC:30292]
DAD1	#N/A	#N/A	#N/A	#N/A	#N/A	1.41952	#N/A	#N/A	#N/A	#N/A	#N/A	#N/A	#N/A	1.10048	#N/A	#N/A	#N/A	#N/A	#N/A	#N/A	#N/A	#N/A	#N/A	#N/A	#N/A	#N/A	#N/A	2	ENSG00000129562	DAD1	protein_coding	defender against cell death 1 [Source:HGNC Symbol;Acc:HGNC:2664]
CBR1-AS1	#N/A	#N/A	#N/A	#N/A	#N/A	0.787672	#N/A	#N/A	#N/A	#N/A	#N/A	#N/A	#N/A	#N/A	#N/A	#N/A	#N/A	#N/A	#N/A	0.169547	#N/A	#N/A	#N/A	#N/A	#N/A	#N/A	#N/A	2	ENSG00000230212	CBR1-AS1	lncRNA	CBR1 antisense RNA 1 [Source:HGNC Symbol;Acc:HGNC:55777]
DOCK9	#N/A	#N/A	#N/A	#N/A	#N/A	0.795246	#N/A	#N/A	#N/A	#N/A	#N/A	#N/A	#N/A	#N/A	#N/A	#N/A	#N/A	#N/A	#N/A	1.5759	#N/A	#N/A	#N/A	#N/A	#N/A	#N/A	#N/A	2	ENSG00000088387	DOCK9	protein_coding	dedicator of cytokinesis 9 [Source:HGNC Symbol;Acc:HGNC:14132]
GABRG3	#N/A	#N/A	#N/A	#N/A	#N/A	0.0446999	#N/A	#N/A	#N/A	#N/A	#N/A	#N/A	0.0511569	#N/A	#N/A	#N/A	#N/A	#N/A	#N/A	#N/A	#N/A	#N/A	#N/A	#N/A	#N/A	#N/A	#N/A	2	ENSG00000182256	GABRG3	protein_coding	gamma-aminobutyric acid type A receptor subunit gamma3 [Source:HGNC Symbol;Acc:HGNC:4088]
METTL5	#N/A	#N/A	#N/A	#N/A	#N/A	0.611202	#N/A	#N/A	#N/A	#N/A	#N/A	#N/A	#N/A	#N/A	#N/A	#N/A	#N/A	#N/A	#N/A	1.98849	#N/A	#N/A	#N/A	#N/A	#N/A	#N/A	#N/A	2	ENSG00000138382	METTL5	protein_coding	methyltransferase 5, N6-adenosine [Source:HGNC Symbol;Acc:HGNC:25006]
DPM2	#N/A	#N/A	#N/A	#N/A	#N/A	0.689202	#N/A	#N/A	#N/A	#N/A	#N/A	#N/A	#N/A	#N/A	#N/A	#N/A	#N/A	#N/A	#N/A	1.85163	#N/A	#N/A	#N/A	#N/A	#N/A	#N/A	#N/A	2	ENSG00000136908	DPM2	protein_coding	dolichyl-phosphate mannosyltransferase subunit 2, regulatory [Source:HGNC Symbol;Acc:HGNC:3006]
TDRKH	#N/A	#N/A	#N/A	#N/A	#N/A	0.924608	#N/A	#N/A	#N/A	#N/A	#N/A	#N/A	#N/A	#N/A	#N/A	#N/A	#N/A	#N/A	#N/A	0.217581	#N/A	#N/A	#N/A	#N/A	#N/A	#N/A	#N/A	2	ENSG00000182134	TDRKH	protein_coding	tudor and KH domain containing [Source:HGNC Symbol;Acc:HGNC:11713]
WDR53	#N/A	#N/A	#N/A	#N/A	#N/A	0.599659	#N/A	#N/A	#N/A	#N/A	#N/A	#N/A	#N/A	#N/A	#N/A	#N/A	#N/A	#N/A	#N/A	3.97705	#N/A	#N/A	#N/A	#N/A	#N/A	#N/A	#N/A	2	ENSG00000185798	WDR53	protein_coding	WD repeat domain 53 [Source:HGNC Symbol;Acc:HGNC:28786]
HAUS5	#N/A	#N/A	#N/A	#N/A	#N/A	0.738483	#N/A	#N/A	#N/A	#N/A	#N/A	#N/A	#N/A	#N/A	#N/A	#N/A	#N/A	#N/A	#N/A	2.88725	#N/A	#N/A	#N/A	#N/A	#N/A	#N/A	#N/A	2	ENSG00000249115	HAUS5	protein_coding	HAUS augmin like complex subunit 5 [Source:HGNC Symbol;Acc:HGNC:29130]
HACD3	#N/A	#N/A	#N/A	#N/A	#N/A	0.459231	#N/A	#N/A	#N/A	#N/A	#N/A	#N/A	#N/A	#N/A	#N/A	#N/A	#N/A	#N/A	#N/A	2.93299	#N/A	#N/A	#N/A	#N/A	#N/A	#N/A	#N/A	2	ENSG00000074696	HACD3	protein_coding	3-hydroxyacyl-CoA dehydratase 3 [Source:HGNC Symbol;Acc:HGNC:24175]
PSMD4	#N/A	#N/A	#N/A	#N/A	#N/A	0.43729	#N/A	#N/A	#N/A	#N/A	#N/A	#N/A	#N/A	#N/A	#N/A	#N/A	#N/A	#N/A	#N/A	4.4675	#N/A	#N/A	#N/A	#N/A	#N/A	#N/A	#N/A	2	ENSG00000159352	PSMD4	protein_coding	proteasome 26S subunit ubiquitin receptor, non-ATPase 4 [Source:HGNC Symbol;Acc:HGNC:9561]
SURF1#148290	#N/A	#N/A	#N/A	#N/A	#N/A	0.434769	#N/A	#N/A	#N/A	#N/A	#N/A	#N/A	#N/A	#N/A	#N/A	#N/A	#N/A	#N/A	#N/A	2.65818	#N/A	#N/A	#N/A	#N/A	#N/A	#N/A	#N/A	2	ENSG00000148290	SURF1	protein_coding	SURF1 cytochrome c oxidase assembly factor [Source:HGNC Symbol;Acc:HGNC:11474]
SEMA4F	#N/A	#N/A	#N/A	#N/A	#N/A	0.396486	#N/A	#N/A	#N/A	#N/A	#N/A	#N/A	0.234296	#N/A	#N/A	#N/A	#N/A	#N/A	#N/A	#N/A	#N/A	#N/A	#N/A	#N/A	#N/A	#N/A	#N/A	2	ENSG00000135622	SEMA4F	protein_coding	ssemaphorin 4F [Source:HGNC Symbol;Acc:HGNC:10734]
GLO1	#N/A	#N/A	#N/A	#N/A	#N/A	0.428611	#N/A	#N/A	#N/A	#N/A	#N/A	#N/A	#N/A	#N/A	#N/A	#N/A	#N/A	#N/A	#N/A	5.50943	#N/A	#N/A	#N/A	#N/A	#N/A	#N/A	#N/A	2	ENSG00000124767	GLO1	protein_coding	glyoxalase I [Source:HGNC Symbol;Acc:HGNC:4323]
#288050	#N/A	#N/A	#N/A	#N/A	#N/A	0.944586	#N/A	#N/A	#N/A	#N/A	#N/A	0.331176	#N/A	#N/A	#N/A	#N/A	#N/A	#N/A	#N/A	#N/A	#N/A	#N/A	#N/A	#N/A	#N/A	#N/A	#N/A	2	ENSG00000288050		lncRNA	novel transcript, antisense to RFTN1
SPIN4	#N/A	#N/A	#N/A	#N/A	#N/A	1.03429	#N/A	#N/A	#N/A	#N/A	#N/A	#N/A	#N/A	#N/A	#N/A	#N/A	#N/A	#N/A	#N/A	#N/A	1.44617	#N/A	#N/A	#N/A	#N/A	#N/A	#N/A	2	ENSG00000186767	SPIN4	protein_coding	spindlin family member 4 [Source:HGNC Symbol;Acc:HGNC:27040]
AHSA1	#N/A	#N/A	#N/A	#N/A	#N/A	0.79374	#N/A	#N/A	#N/A	#N/A	#N/A	#N/A	#N/A	#N/A	#N/A	#N/A	#N/A	#N/A	#N/A	3.82609	#N/A	#N/A	#N/A	#N/A	#N/A	#N/A	#N/A	2	ENSG00000100591	AHSA1	protein_coding	activator of HSP90 ATPase activity 1 [Source:HGNC Symbol;Acc:HGNC:1189]
VPS33A	#N/A	#N/A	#N/A	#N/A	#N/A	0.342662	#N/A	#N/A	#N/A	#N/A	#N/A	#N/A	#N/A	#N/A	#N/A	#N/A	#N/A	#N/A	#N/A	4.10612	#N/A	#N/A	#N/A	#N/A	#N/A	#N/A	#N/A	2	ENSG00000139719	VPS33A	protein_coding	VPS33A core subunit of CORVET and HOPS complexes [Source:HGNC Symbol;Acc:HGNC:18179]
TMEM120B	#N/A	#N/A	#N/A	#N/A	#N/A	0.409089	#N/A	#N/A	1.56308	#N/A	#N/A	#N/A	#N/A	#N/A	#N/A	#N/A	#N/A	#N/A	#N/A	#N/A	#N/A	#N/A	#N/A	#N/A	#N/A	#N/A	#N/A	2	ENSG00000188735	TMEM120B	protein_coding	transmembrane protein 120B [Source:HGNC Symbol;Acc:HGNC:32008]
TRMT10C	#N/A	#N/A	#N/A	#N/A	#N/A	0.493175	#N/A	#N/A	#N/A	#N/A	#N/A	#N/A	#N/A	#N/A	#N/A	#N/A	#N/A	#N/A	#N/A	5.18024	#N/A	#N/A	#N/A	#N/A	#N/A	#N/A	#N/A	2	ENSG00000174173	TRMT10C	protein_coding	tRNA methyltransferase 10C, mitochondrial RNase P subunit [Source:HGNC Symbol;Acc:HGNC:26022]
GRID2	#N/A	#N/A	#N/A	#N/A	#N/A	0.896047	#N/A	#N/A	#N/A	#N/A	#N/A	#N/A	#N/A	#N/A	#N/A	#N/A	#N/A	#N/A	#N/A	#N/A	#N/A	#N/A	#N/A	#N/A	0.927469	#N/A	#N/A	2	ENSG00000152208	GRID2	protein_coding	glutamate ionotropic receptor delta type subunit 2 [Source:HGNC Symbol;Acc:HGNC:4576]
#267458	#N/A	#N/A	#N/A	#N/A	#N/A	1.12132	#N/A	#N/A	#N/A	#N/A	#N/A	#N/A	#N/A	#N/A	#N/A	#N/A	#N/A	#N/A	#N/A	0.14578	#N/A	#N/A	#N/A	#N/A	#N/A	#N/A	#N/A	2	ENSG00000267458		lncRNA	novel transcript, antisense to CALR
FAM24B	#N/A	#N/A	#N/A	#N/A	#N/A	0.615524	#N/A	#N/A	#N/A	#N/A	#N/A	#N/A	#N/A	#N/A	#N/A	#N/A	#N/A	#N/A	#N/A	3.72781	#N/A	#N/A	#N/A	#N/A	#N/A	#N/A	#N/A	2	ENSG00000213185	FAM24B	protein_coding	family with sequence similarity 24 member B [Source:HGNC Symbol;Acc:HGNC:23475]
SNRNP40	#N/A	#N/A	#N/A	#N/A	#N/A	0.318362	#N/A	#N/A	#N/A	#N/A	#N/A	#N/A	#N/A	#N/A	#N/A	#N/A	#N/A	#N/A	#N/A	3.96972	#N/A	#N/A	#N/A	#N/A	#N/A	#N/A	#N/A	2	ENSG00000060688	SNRNP40	protein_coding	small nuclear ribonucleoprotein U5 subunit 40 [Source:HGNC Symbol;Acc:HGNC:30857]
RRAGA	#N/A	#N/A	#N/A	#N/A	#N/A	0.850986	#N/A	#N/A	#N/A	#N/A	#N/A	#N/A	#N/A	#N/A	#N/A	#N/A	#N/A	#N/A	#N/A	0.662263	#N/A	#N/A	#N/A	#N/A	#N/A	#N/A	#N/A	2	ENSG00000155876	RRAGA	protein_coding	Ras related GTP binding A [Source:HGNC Symbol;Acc:HGNC:16963]
TIPRL	#N/A	#N/A	#N/A	#N/A	#N/A	0.377088	#N/A	#N/A	#N/A	#N/A	#N/A	#N/A	#N/A	#N/A	#N/A	#N/A	#N/A	#N/A	#N/A	6.26336	#N/A	#N/A	#N/A	#N/A	#N/A	#N/A	#N/A	2	ENSG00000143155	TIPRL	protein_coding	TOR signaling pathway regulator [Source:HGNC Symbol;Acc:HGNC:30231]
#259097	#N/A	#N/A	#N/A	#N/A	#N/A	0.422104	#N/A	#N/A	#N/A	#N/A	#N/A	#N/A	0.174387	#N/A	#N/A	#N/A	#N/A	#N/A	#N/A	#N/A	#N/A	#N/A	#N/A	#N/A	#N/A	#N/A	#N/A	2	ENSG00000259097		lncRNA	novel transcript
TAPBPL	#N/A	#N/A	#N/A	#N/A	#N/A	0.496994	#N/A	#N/A	#N/A	#N/A	#N/A	#N/A	#N/A	#N/A	#N/A	#N/A	#N/A	#N/A	#N/A	2.63955	#N/A	#N/A	#N/A	#N/A	#N/A	#N/A	#N/A	2	ENSG00000139192	TAPBPL	protein_coding	TAP binding protein like [Source:HGNC Symbol;Acc:HGNC:30683]
DCXR	#N/A	#N/A	#N/A	#N/A	#N/A	0.679568	#N/A	#N/A	#N/A	#N/A	#N/A	#N/A	#N/A	#N/A	#N/A	#N/A	#N/A	#N/A	#N/A	2.08799	#N/A	#N/A	#N/A	#N/A	#N/A	#N/A	#N/A	2	ENSG00000169738	DCXR	protein_coding	dicarbonyl and L-xylulose reductase [Source:HGNC Symbol;Acc:HGNC:18985]
API5	#N/A	#N/A	#N/A	#N/A	#N/A	0.261676	#N/A	#N/A	#N/A	#N/A	#N/A	#N/A	#N/A	#N/A	#N/A	#N/A	#N/A	#N/A	#N/A	7.47888	#N/A	#N/A	#N/A	#N/A	#N/A	#N/A	#N/A	2	ENSG00000166181	API5	protein_coding	apoptosis inhibitor 5 [Source:HGNC Symbol;Acc:HGNC:594]
NUCKS1	#N/A	#N/A	#N/A	#N/A	#N/A	0.357734	#N/A	#N/A	#N/A	#N/A	#N/A	#N/A	#N/A	#N/A	#N/A	#N/A	#N/A	#N/A	#N/A	3.66216	#N/A	#N/A	#N/A	#N/A	#N/A	#N/A	#N/A	2	ENSG00000069275	NUCKS1	protein_coding	nuclear casein kinase and cyclin dependent kinase substrate 1 [Source:HGNC Symbol;Acc:HGNC:29923]
CEP57	#N/A	#N/A	#N/A	#N/A	#N/A	0.285137	#N/A	#N/A	#N/A	#N/A	#N/A	#N/A	#N/A	#N/A	#N/A	#N/A	#N/A	#N/A	#N/A	5.28734	#N/A	#N/A	#N/A	#N/A	#N/A	#N/A	#N/A	2	ENSG00000166037	CEP57	protein_coding	centrosomal protein 57 [Source:HGNC Symbol;Acc:HGNC:30794]
ZNF525	#N/A	#N/A	#N/A	#N/A	#N/A	0.655443	#N/A	#N/A	#N/A	#N/A	#N/A	#N/A	#N/A	#N/A	#N/A	#N/A	#N/A	#N/A	#N/A	1.26824	#N/A	#N/A	#N/A	#N/A	#N/A	#N/A	#N/A	2	ENSG00000203326	ZNF525	protein_coding	zinc finger protein 525 [Source:HGNC Symbol;Acc:HGNC:29423]
#213981	#N/A	#N/A	#N/A	#N/A	#N/A	0.0511944	#N/A	#N/A	#N/A	#N/A	#N/A	#N/A	0.0585897	#N/A	#N/A	#N/A	#N/A	#N/A	#N/A	#N/A	#N/A	#N/A	#N/A	#N/A	#N/A	#N/A	#N/A	2	ENSG00000213981		lncRNA	novel transcript, antisense to MYO3B
MRPL22	#N/A	#N/A	#N/A	#N/A	#N/A	0.44366	#N/A	#N/A	#N/A	#N/A	#N/A	#N/A	#N/A	#N/A	#N/A	#N/A	#N/A	#N/A	#N/A	3.70774	#N/A	#N/A	#N/A	#N/A	#N/A	#N/A	#N/A	2	ENSG00000082515	MRPL22	protein_coding	mitochondrial ribosomal protein L22 [Source:HGNC Symbol;Acc:HGNC:14480]
C1GALT1C1#171155	#N/A	#N/A	#N/A	#N/A	#N/A	1.17865	#N/A	#N/A	#N/A	#N/A	#N/A	#N/A	#N/A	#N/A	#N/A	#N/A	#N/A	#N/A	#N/A	2.3509	#N/A	#N/A	#N/A	#N/A	#N/A	#N/A	#N/A	2	ENSG00000171155	C1GALT1C1	protein_coding	C1GALT1 specific chaperone 1 [Source:HGNC Symbol;Acc:HGNC:24338]
BORA	#N/A	#N/A	#N/A	#N/A	#N/A	0.56892	#N/A	#N/A	#N/A	#N/A	#N/A	#N/A	#N/A	#N/A	#N/A	#N/A	#N/A	#N/A	#N/A	2.6357	#N/A	#N/A	#N/A	#N/A	#N/A	#N/A	#N/A	2	ENSG00000136122	BORA	protein_coding	BORA aurora kinase A activator [Source:HGNC Symbol;Acc:HGNC:24724]
#275139	#N/A	#N/A	#N/A	#N/A	#N/A	0.0610646	#N/A	#N/A	#N/A	#N/A	#N/A	#N/A	#N/A	#N/A	#N/A	#N/A	#N/A	#N/A	#N/A	#N/A	#N/A	#N/A	0.200017	#N/A	#N/A	#N/A	#N/A	2	ENSG00000275139		lncRNA	novel transcript, antisense to PCBP3
GSPT2	#N/A	#N/A	#N/A	#N/A	#N/A	0.991777	#N/A	#N/A	#N/A	#N/A	#N/A	#N/A	#N/A	#N/A	#N/A	#N/A	#N/A	#N/A	#N/A	0.207364	#N/A	#N/A	#N/A	#N/A	#N/A	#N/A	#N/A	2	ENSG00000189369	GSPT2	protein_coding	G1 to S phase transition 2 [Source:HGNC Symbol;Acc:HGNC:4622]
#272277	#N/A	#N/A	#N/A	#N/A	#N/A	0.885736	#N/A	#N/A	#N/A	#N/A	#N/A	#N/A	#N/A	#N/A	#N/A	#N/A	#N/A	#N/A	#N/A	#N/A	#N/A	1.01251	#N/A	#N/A	#N/A	#N/A	#N/A	2	ENSG00000272277		lncRNA	novel transcript, antisense to RIPK1
NMRK1	#N/A	#N/A	#N/A	#N/A	#N/A	0.491641	#N/A	#N/A	#N/A	#N/A	#N/A	#N/A	#N/A	#N/A	#N/A	#N/A	#N/A	#N/A	#N/A	2.93661	#N/A	#N/A	#N/A	#N/A	#N/A	#N/A	#N/A	2	ENSG00000106733	NMRK1	protein_coding	nicotinamide riboside kinase 1 [Source:HGNC Symbol;Acc:HGNC:26057]
SF3B6	#N/A	#N/A	#N/A	#N/A	#N/A	0.406936	#N/A	#N/A	#N/A	#N/A	#N/A	#N/A	#N/A	#N/A	#N/A	#N/A	#N/A	#N/A	#N/A	3.08923	#N/A	#N/A	#N/A	#N/A	#N/A	#N/A	#N/A	2	ENSG00000115128	SF3B6	protein_coding	splicing factor 3b subunit 6 [Source:HGNC Symbol;Acc:HGNC:30096]
ZNF184	#N/A	#N/A	#N/A	#N/A	#N/A	0.897453	#N/A	#N/A	#N/A	#N/A	#N/A	#N/A	#N/A	#N/A	#N/A	#N/A	#N/A	#N/A	#N/A	0.736613	#N/A	#N/A	#N/A	#N/A	#N/A	#N/A	#N/A	2	ENSG00000096654	ZNF184	protein_coding	zinc finger protein 184 [Source:HGNC Symbol;Acc:HGNC:12975]
CRYZ	#N/A	#N/A	#N/A	#N/A	#N/A	0.906572	#N/A	#N/A	#N/A	#N/A	#N/A	#N/A	#N/A	#N/A	#N/A	#N/A	#N/A	#N/A	#N/A	0.722449	#N/A	#N/A	#N/A	#N/A	#N/A	#N/A	#N/A	2	ENSG00000116791	CRYZ	protein_coding	crystallin zeta [Source:HGNC Symbol;Acc:HGNC:2419]
PYGO2	#N/A	#N/A	#N/A	#N/A	#N/A	0.728187	#N/A	#N/A	#N/A	#N/A	#N/A	#N/A	#N/A	#N/A	#N/A	#N/A	#N/A	#N/A	#N/A	2.13852	#N/A	#N/A	#N/A	#N/A	#N/A	#N/A	#N/A	2	ENSG00000163348	PYGO2	protein_coding	pygopus family PHD finger 2 [Source:HGNC Symbol;Acc:HGNC:30257]
HARS1	#N/A	#N/A	#N/A	#N/A	#N/A	0.395636	#N/A	#N/A	#N/A	#N/A	#N/A	#N/A	#N/A	#N/A	#N/A	#N/A	#N/A	#N/A	#N/A	5.69373	#N/A	#N/A	#N/A	#N/A	#N/A	#N/A	#N/A	2	ENSG00000170445	HARS1	protein_coding	histidyl-tRNA synthetase 1 [Source:HGNC Symbol;Acc:HGNC:4816]
FLVCR1-DT	#N/A	#N/A	#N/A	#N/A	#N/A	0.948698	#N/A	#N/A	#N/A	#N/A	#N/A	#N/A	#N/A	#N/A	#N/A	#N/A	#N/A	#N/A	#N/A	0.890684	#N/A	#N/A	#N/A	#N/A	#N/A	#N/A	#N/A	2	ENSG00000198468	FLVCR1-DT	lncRNA	FLVCR1 divergent transcript [Source:HGNC Symbol;Acc:HGNC:39077]
NOL11	#N/A	#N/A	#N/A	#N/A	#N/A	0.367689	#N/A	#N/A	#N/A	#N/A	#N/A	#N/A	#N/A	#N/A	#N/A	#N/A	#N/A	#N/A	#N/A	2.78604	#N/A	#N/A	#N/A	#N/A	#N/A	#N/A	#N/A	2	ENSG00000130935	NOL11	protein_coding	nucleolar protein 11 [Source:HGNC Symbol;Acc:HGNC:24557]
NUP37	#N/A	#N/A	#N/A	#N/A	#N/A	0.445678	#N/A	#N/A	#N/A	#N/A	#N/A	#N/A	#N/A	#N/A	#N/A	#N/A	#N/A	#N/A	#N/A	3.48114	#N/A	#N/A	#N/A	#N/A	#N/A	#N/A	#N/A	2	ENSG00000075188	NUP37	protein_coding	nucleoporin 37 [Source:HGNC Symbol;Acc:HGNC:29929]
TMEM209	#N/A	#N/A	#N/A	#N/A	#N/A	0.515502	#N/A	#N/A	#N/A	#N/A	#N/A	#N/A	#N/A	#N/A	#N/A	#N/A	#N/A	#N/A	#N/A	5.52882	#N/A	#N/A	#N/A	#N/A	#N/A	#N/A	#N/A	2	ENSG00000146842	TMEM209	protein_coding	transmembrane protein 209 [Source:HGNC Symbol;Acc:HGNC:21898]
PCNP	#N/A	#N/A	#N/A	#N/A	#N/A	0.281987	#N/A	#N/A	#N/A	#N/A	#N/A	#N/A	#N/A	#N/A	#N/A	#N/A	#N/A	#N/A	#N/A	2.19793	#N/A	#N/A	#N/A	#N/A	#N/A	#N/A	#N/A	2	ENSG00000081154	PCNP	protein_coding	PEST proteolytic signal containing nuclear protein [Source:HGNC Symbol;Acc:HGNC:30023]
ANKRD49	#N/A	#N/A	#N/A	#N/A	#N/A	0.616105	#N/A	#N/A	#N/A	#N/A	#N/A	#N/A	#N/A	#N/A	#N/A	#N/A	#N/A	#N/A	#N/A	2.92584	#N/A	#N/A	#N/A	#N/A	#N/A	#N/A	#N/A	2	ENSG00000168876	ANKRD49	protein_coding	ankyrin repeat domain 49 [Source:HGNC Symbol;Acc:HGNC:25970]
MRPS18C	#N/A	#N/A	#N/A	#N/A	#N/A	0.445106	#N/A	#N/A	#N/A	#N/A	#N/A	#N/A	#N/A	#N/A	#N/A	#N/A	#N/A	#N/A	#N/A	5.22003	#N/A	#N/A	#N/A	#N/A	#N/A	#N/A	#N/A	2	ENSG00000163319	MRPS18C	protein_coding	mitochondrial ribosomal protein S18C [Source:HGNC Symbol;Acc:HGNC:16633]
SCOC-AS1	#N/A	#N/A	#N/A	#N/A	#N/A	0.925644	#N/A	#N/A	#N/A	#N/A	#N/A	#N/A	#N/A	#N/A	#N/A	#N/A	#N/A	#N/A	#N/A	#N/A	#N/A	#N/A	1.03462	#N/A	#N/A	#N/A	#N/A	2	ENSG00000196951	SCOC-AS1	lncRNA	SCOC antisense RNA 1 [Source:HGNC Symbol;Acc:HGNC:50601]
HDAC4-AS1	#N/A	#N/A	#N/A	#N/A	#N/A	0.684787	#N/A	#N/A	#N/A	#N/A	#N/A	#N/A	#N/A	#N/A	#N/A	#N/A	#N/A	#N/A	#N/A	3.24267	#N/A	#N/A	#N/A	#N/A	#N/A	#N/A	#N/A	2	ENSG00000222020	HDAC4-AS1	lncRNA	HDAC4 antisense RNA 1 [Source:HGNC Symbol;Acc:HGNC:54064]
#235319	#N/A	#N/A	#N/A	#N/A	#N/A	1.0914	#N/A	#N/A	#N/A	#N/A	#N/A	#N/A	1.62921	#N/A	#N/A	#N/A	#N/A	#N/A	#N/A	#N/A	#N/A	#N/A	#N/A	#N/A	#N/A	#N/A	#N/A	2	ENSG00000235319		lncRNA	novel transcript
BCCIP	#N/A	#N/A	#N/A	#N/A	#N/A	0.302932	#N/A	#N/A	#N/A	#N/A	#N/A	#N/A	#N/A	#N/A	#N/A	#N/A	#N/A	#N/A	#N/A	4.05795	#N/A	#N/A	#N/A	#N/A	#N/A	#N/A	#N/A	2	ENSG00000107949	BCCIP	protein_coding	BRCA2 and CDKN1A interacting protein [Source:HGNC Symbol;Acc:HGNC:978]
PRKG1	#N/A	#N/A	#N/A	#N/A	#N/A	1.06235	#N/A	#N/A	#N/A	#N/A	#N/A	#N/A	1.24821	#N/A	#N/A	#N/A	#N/A	#N/A	#N/A	#N/A	#N/A	#N/A	#N/A	#N/A	#N/A	#N/A	#N/A	2	ENSG00000185532	PRKG1	protein_coding	protein kinase cGMP-dependent 1 [Source:HGNC Symbol;Acc:HGNC:9414]
SMYD5	#N/A	#N/A	#N/A	#N/A	#N/A	0.837372	#N/A	#N/A	#N/A	#N/A	#N/A	#N/A	#N/A	#N/A	#N/A	#N/A	#N/A	#N/A	#N/A	1.07626	#N/A	#N/A	#N/A	#N/A	#N/A	#N/A	#N/A	2	ENSG00000135632	SMYD5	protein_coding	SMYD family member 5 [Source:HGNC Symbol;Acc:HGNC:16258]
CENPH	#N/A	#N/A	#N/A	#N/A	#N/A	0.984096	#N/A	#N/A	#N/A	#N/A	#N/A	#N/A	#N/A	#N/A	#N/A	#N/A	#N/A	#N/A	#N/A	0.351763	#N/A	#N/A	#N/A	#N/A	#N/A	#N/A	#N/A	2	ENSG00000153044	CENPH	protein_coding	centromere protein H [Source:HGNC Symbol;Acc:HGNC:17268]
NCBP2	#N/A	#N/A	#N/A	#N/A	#N/A	0.396537	#N/A	#N/A	#N/A	#N/A	#N/A	#N/A	#N/A	#N/A	#N/A	#N/A	#N/A	#N/A	#N/A	4.22813	#N/A	#N/A	#N/A	#N/A	#N/A	#N/A	#N/A	2	ENSG00000114503	NCBP2	protein_coding	nuclear cap binding protein subunit 2 [Source:HGNC Symbol;Acc:HGNC:7659]
TSR2	#N/A	#N/A	#N/A	#N/A	#N/A	0.607432	#N/A	#N/A	#N/A	#N/A	#N/A	#N/A	#N/A	#N/A	#N/A	#N/A	#N/A	#N/A	#N/A	2.52985	#N/A	#N/A	#N/A	#N/A	#N/A	#N/A	#N/A	2	ENSG00000158526	TSR2	protein_coding	TSR2 ribosome maturation factor [Source:HGNC Symbol;Acc:HGNC:25455]
HTATSF1	#N/A	#N/A	#N/A	#N/A	#N/A	0.615681	#N/A	#N/A	#N/A	#N/A	#N/A	#N/A	#N/A	#N/A	#N/A	#N/A	#N/A	#N/A	#N/A	5.07877	#N/A	#N/A	#N/A	#N/A	#N/A	#N/A	#N/A	2	ENSG00000102241	HTATSF1	protein_coding	HIV-1 Tat specific factor 1 [Source:HGNC Symbol;Acc:HGNC:5276]
MDP1#213920	#N/A	#N/A	#N/A	#N/A	#N/A	0.623251	#N/A	#N/A	#N/A	#N/A	#N/A	#N/A	#N/A	#N/A	#N/A	#N/A	#N/A	#N/A	#N/A	2.14658	#N/A	#N/A	#N/A	#N/A	#N/A	#N/A	#N/A	2	ENSG00000213920	MDP1	protein_coding	magnesium dependent phosphatase 1 [Source:HGNC Symbol;Acc:HGNC:28781]
EBNA1BP2	#N/A	#N/A	#N/A	#N/A	#N/A	0.72393	#N/A	#N/A	#N/A	#N/A	#N/A	#N/A	#N/A	#N/A	#N/A	#N/A	#N/A	#N/A	#N/A	2.82979	#N/A	#N/A	#N/A	#N/A	#N/A	#N/A	#N/A	2	ENSG00000117395	EBNA1BP2	protein_coding	EBNA1 binding protein 2 [Source:HGNC Symbol;Acc:HGNC:15531]
METTL13	#N/A	#N/A	#N/A	#N/A	#N/A	0.701815	#N/A	#N/A	#N/A	#N/A	#N/A	#N/A	#N/A	#N/A	#N/A	#N/A	#N/A	#N/A	#N/A	2.662	#N/A	#N/A	#N/A	#N/A	#N/A	#N/A	#N/A	2	ENSG00000010165	METTL13	protein_coding	methyltransferase 13, eEF1A lysine and N-terminal methyltransferase [Source:HGNC Symbol;Acc:HGNC:24248]
GOLT1B	#N/A	#N/A	#N/A	#N/A	#N/A	0.342857	#N/A	#N/A	#N/A	#N/A	#N/A	#N/A	#N/A	#N/A	#N/A	#N/A	#N/A	#N/A	#N/A	3.4555	#N/A	#N/A	#N/A	#N/A	#N/A	#N/A	#N/A	2	ENSG00000111711	GOLT1B	protein_coding	golgi transport 1B [Source:HGNC Symbol;Acc:HGNC:20175]
PKHD1	#N/A	#N/A	#N/A	#N/A	#N/A	1.03046	#N/A	#N/A	#N/A	#N/A	#N/A	#N/A	#N/A	#N/A	#N/A	#N/A	#N/A	#N/A	0.22951	#N/A	#N/A	#N/A	#N/A	#N/A	#N/A	#N/A	#N/A	2	ENSG00000170927	PKHD1	protein_coding	PKHD1 ciliary IPT domain containing fibrocystin/polyductin [Source:HGNC Symbol;Acc:HGNC:9016]
MCM3	#N/A	#N/A	#N/A	#N/A	#N/A	0.703142	#N/A	#N/A	#N/A	#N/A	#N/A	#N/A	#N/A	#N/A	#N/A	#N/A	#N/A	#N/A	#N/A	3.47895	#N/A	#N/A	#N/A	#N/A	#N/A	#N/A	#N/A	2	ENSG00000112118	MCM3	protein_coding	minichromosome maintenance complex component 3 [Source:HGNC Symbol;Acc:HGNC:6945]
CDKN2AIP	#N/A	#N/A	#N/A	#N/A	#N/A	0.675917	#N/A	#N/A	#N/A	#N/A	#N/A	#N/A	#N/A	#N/A	#N/A	#N/A	#N/A	#N/A	#N/A	1.73655	#N/A	#N/A	#N/A	#N/A	#N/A	#N/A	#N/A	2	ENSG00000168564	CDKN2AIP	protein_coding	CDKN2A interacting protein [Source:HGNC Symbol;Acc:HGNC:24325]
COQ3	#N/A	#N/A	#N/A	#N/A	#N/A	0.844751	#N/A	#N/A	#N/A	#N/A	#N/A	#N/A	#N/A	#N/A	#N/A	#N/A	#N/A	#N/A	#N/A	0.273131	#N/A	#N/A	#N/A	#N/A	#N/A	#N/A	#N/A	2	ENSG00000132423	COQ3	protein_coding	coenzyme Q3, methyltransferase [Source:HGNC Symbol;Acc:HGNC:18175]
SLC25A22	#N/A	#N/A	#N/A	#N/A	#N/A	0.695488	#N/A	#N/A	#N/A	#N/A	#N/A	#N/A	#N/A	#N/A	#N/A	#N/A	#N/A	#N/A	#N/A	2.45327	#N/A	#N/A	#N/A	#N/A	#N/A	#N/A	#N/A	2	ENSG00000177542	SLC25A22	protein_coding	solute carrier family 25 member 22 [Source:HGNC Symbol;Acc:HGNC:19954]
ZNF8-DT	#N/A	#N/A	#N/A	#N/A	#N/A	0.624131	#N/A	#N/A	#N/A	#N/A	#N/A	#N/A	#N/A	#N/A	#N/A	#N/A	#N/A	#N/A	#N/A	1.6171	#N/A	#N/A	#N/A	#N/A	#N/A	#N/A	#N/A	2	ENSG00000268516	ZNF8-DT	lncRNA	ZNF8 divergent transcript [Source:HGNC Symbol;Acc:HGNC:55280]
ARHGEF12	#N/A	#N/A	#N/A	#N/A	#N/A	0.668292	#N/A	#N/A	#N/A	#N/A	#N/A	#N/A	1.00035	#N/A	#N/A	#N/A	#N/A	#N/A	#N/A	#N/A	#N/A	#N/A	#N/A	#N/A	#N/A	#N/A	#N/A	2	ENSG00000196914	ARHGEF12	protein_coding	Rho guanine nucleotide exchange factor 12 [Source:HGNC Symbol;Acc:HGNC:14193]
FKBP3	#N/A	#N/A	#N/A	#N/A	#N/A	0.38197	#N/A	#N/A	#N/A	#N/A	#N/A	#N/A	#N/A	#N/A	#N/A	#N/A	#N/A	#N/A	#N/A	3.29034	#N/A	#N/A	#N/A	#N/A	#N/A	#N/A	#N/A	2	ENSG00000100442	FKBP3	protein_coding	FKBP prolyl isomerase 3 [Source:HGNC Symbol;Acc:HGNC:3719]
PXMP2	#N/A	#N/A	#N/A	#N/A	#N/A	0.760991	#N/A	#N/A	#N/A	#N/A	#N/A	#N/A	#N/A	#N/A	#N/A	#N/A	#N/A	#N/A	#N/A	0.242577	#N/A	#N/A	#N/A	#N/A	#N/A	#N/A	#N/A	2	ENSG00000176894	PXMP2	protein_coding	peroxisomal membrane protein 2 [Source:HGNC Symbol;Acc:HGNC:9716]
TIGIT	#N/A	#N/A	#N/A	#N/A	#N/A	0.126185	#N/A	#N/A	#N/A	#N/A	#N/A	#N/A	0.0577749	#N/A	#N/A	#N/A	#N/A	#N/A	#N/A	#N/A	#N/A	#N/A	#N/A	#N/A	#N/A	#N/A	#N/A	2	ENSG00000181847	TIGIT	protein_coding	T cell immunoreceptor with Ig and ITIM domains [Source:HGNC Symbol;Acc:HGNC:26838]
#262529	#N/A	#N/A	#N/A	#N/A	#N/A	0.842986	#N/A	#N/A	#N/A	#N/A	#N/A	#N/A	1.22925	#N/A	#N/A	#N/A	#N/A	#N/A	#N/A	#N/A	#N/A	#N/A	#N/A	#N/A	#N/A	#N/A	#N/A	2	ENSG00000262529		lncRNA	novel transcript, antisense to MKL2
ASTE1	#N/A	#N/A	#N/A	#N/A	#N/A	0.553164	#N/A	#N/A	#N/A	#N/A	#N/A	#N/A	#N/A	#N/A	#N/A	#N/A	#N/A	#N/A	#N/A	4.39905	#N/A	#N/A	#N/A	#N/A	#N/A	#N/A	#N/A	2	ENSG00000034533	ASTE1	protein_coding	asteroid homolog 1 [Source:HGNC Symbol;Acc:HGNC:25021]
EIF4A2	#N/A	#N/A	#N/A	#N/A	#N/A	0.195595	#N/A	#N/A	#N/A	#N/A	#N/A	#N/A	#N/A	#N/A	#N/A	#N/A	#N/A	#N/A	#N/A	5.5088	#N/A	#N/A	#N/A	#N/A	#N/A	#N/A	#N/A	2	ENSG00000156976	EIF4A2	protein_coding	eukaryotic translation initiation factor 4A2 [Source:HGNC Symbol;Acc:HGNC:3284]
MRPS9	#N/A	#N/A	#N/A	#N/A	#N/A	0.385845	#N/A	#N/A	#N/A	#N/A	#N/A	#N/A	#N/A	#N/A	#N/A	#N/A	#N/A	#N/A	#N/A	2.81013	#N/A	#N/A	#N/A	#N/A	#N/A	#N/A	#N/A	2	ENSG00000135972	MRPS9	protein_coding	mitochondrial ribosomal protein S9 [Source:HGNC Symbol;Acc:HGNC:14501]
FAM136A	#N/A	#N/A	#N/A	#N/A	#N/A	0.48949	#N/A	#N/A	#N/A	#N/A	#N/A	#N/A	#N/A	#N/A	#N/A	#N/A	#N/A	#N/A	#N/A	4.28111	#N/A	#N/A	#N/A	#N/A	#N/A	#N/A	#N/A	2	ENSG00000035141	FAM136A	protein_coding	family with sequence similarity 136 member A [Source:HGNC Symbol;Acc:HGNC:25911]
GNPNAT1	#N/A	#N/A	#N/A	#N/A	#N/A	0.592742	#N/A	#N/A	#N/A	#N/A	#N/A	#N/A	#N/A	#N/A	#N/A	#N/A	#N/A	#N/A	#N/A	3.58911	#N/A	#N/A	#N/A	#N/A	#N/A	#N/A	#N/A	2	ENSG00000100522	GNPNAT1	protein_coding	glucosamine-phosphate N-acetyltransferase 1 [Source:HGNC Symbol;Acc:HGNC:19980]
UBQLN2	#N/A	#N/A	#N/A	#N/A	#N/A	0.429044	#N/A	#N/A	#N/A	#N/A	#N/A	#N/A	#N/A	#N/A	#N/A	#N/A	#N/A	#N/A	#N/A	5.35606	#N/A	#N/A	#N/A	#N/A	#N/A	#N/A	#N/A	2	ENSG00000188021	UBQLN2	protein_coding	ubiquilin 2 [Source:HGNC Symbol;Acc:HGNC:12509]
RWDD4	#N/A	#N/A	#N/A	#N/A	#N/A	0.452804	#N/A	#N/A	#N/A	#N/A	#N/A	#N/A	#N/A	#N/A	#N/A	#N/A	#N/A	#N/A	#N/A	3.14826	#N/A	#N/A	#N/A	#N/A	#N/A	#N/A	#N/A	2	ENSG00000182552	RWDD4	protein_coding	RWD domain containing 4 [Source:HGNC Symbol;Acc:HGNC:23750]
CTHRC1	#N/A	#N/A	#N/A	#N/A	#N/A	0.963318	#N/A	#N/A	#N/A	#N/A	#N/A	#N/A	1.63066	#N/A	#N/A	#N/A	#N/A	#N/A	#N/A	#N/A	#N/A	#N/A	#N/A	#N/A	#N/A	#N/A	#N/A	2	ENSG00000164932	CTHRC1	protein_coding	collagen triple helix repeat containing 1 [Source:HGNC Symbol;Acc:HGNC:18831]
CCDC28A	#N/A	#N/A	#N/A	#N/A	#N/A	0.352999	#N/A	#N/A	#N/A	#N/A	#N/A	#N/A	#N/A	#N/A	#N/A	#N/A	#N/A	#N/A	#N/A	5.95926	#N/A	#N/A	#N/A	#N/A	#N/A	#N/A	#N/A	2	ENSG00000024862	CCDC28A	protein_coding	coiled-coil domain containing 28A [Source:HGNC Symbol;Acc:HGNC:21098]
SDHAF3	#N/A	#N/A	#N/A	#N/A	#N/A	0.541457	#N/A	#N/A	#N/A	#N/A	#N/A	#N/A	#N/A	#N/A	#N/A	#N/A	#N/A	#N/A	#N/A	1.67322	#N/A	#N/A	#N/A	#N/A	#N/A	#N/A	#N/A	2	ENSG00000196636	SDHAF3	protein_coding	succinate dehydrogenase complex assembly factor 3 [Source:HGNC Symbol;Acc:HGNC:21752]
CNNM3	#N/A	#N/A	#N/A	#N/A	#N/A	0.52588	#N/A	#N/A	#N/A	#N/A	#N/A	#N/A	#N/A	#N/A	#N/A	#N/A	#N/A	#N/A	#N/A	4.29905	#N/A	#N/A	#N/A	#N/A	#N/A	#N/A	#N/A	2	ENSG00000168763	CNNM3	protein_coding	cyclin and CBS domain divalent metal cation transport mediator 3 [Source:HGNC Symbol;Acc:HGNC:104]
APOO	#N/A	#N/A	#N/A	#N/A	#N/A	0.506303	#N/A	#N/A	#N/A	#N/A	#N/A	#N/A	#N/A	#N/A	#N/A	#N/A	#N/A	#N/A	#N/A	4.36655	#N/A	#N/A	#N/A	#N/A	#N/A	#N/A	#N/A	2	ENSG00000184831	APOO	protein_coding	apolipoprotein O [Source:HGNC Symbol;Acc:HGNC:28727]
DNAJC24	#N/A	#N/A	#N/A	#N/A	#N/A	0.425926	#N/A	#N/A	#N/A	#N/A	#N/A	#N/A	#N/A	#N/A	#N/A	#N/A	#N/A	#N/A	#N/A	3.76087	#N/A	#N/A	#N/A	#N/A	#N/A	#N/A	#N/A	2	ENSG00000170946	DNAJC24	protein_coding	DnaJ heat shock protein family (Hsp40) member C24 [Source:HGNC Symbol;Acc:HGNC:26979]
#238140	#N/A	#N/A	#N/A	#N/A	#N/A	0.702321	#N/A	#N/A	#N/A	#N/A	#N/A	#N/A	0.837527	#N/A	#N/A	#N/A	#N/A	#N/A	#N/A	#N/A	#N/A	#N/A	#N/A	#N/A	#N/A	#N/A	#N/A	2	ENSG00000238140		lncRNA	novel transcript
POP5	#N/A	#N/A	#N/A	#N/A	#N/A	0.532521	#N/A	#N/A	#N/A	#N/A	#N/A	#N/A	#N/A	#N/A	#N/A	#N/A	#N/A	#N/A	#N/A	4.4266	#N/A	#N/A	#N/A	#N/A	#N/A	#N/A	#N/A	2	ENSG00000167272	POP5	protein_coding	POP5 homolog, ribonuclease P/MRP subunit [Source:HGNC Symbol;Acc:HGNC:17689]
ZDHHC24	#N/A	#N/A	#N/A	#N/A	#N/A	0.427991	#N/A	#N/A	#N/A	#N/A	#N/A	#N/A	#N/A	#N/A	#N/A	#N/A	#N/A	#N/A	#N/A	5.20276	#N/A	#N/A	#N/A	#N/A	#N/A	#N/A	#N/A	2	ENSG00000174165	ZDHHC24	protein_coding	zinc finger DHHC-type containing 24 [Source:HGNC Symbol;Acc:HGNC:27387]
TIMM9	#N/A	#N/A	#N/A	#N/A	#N/A	0.46556	#N/A	#N/A	#N/A	#N/A	#N/A	#N/A	#N/A	#N/A	#N/A	#N/A	#N/A	#N/A	#N/A	2.90754	#N/A	#N/A	#N/A	#N/A	#N/A	#N/A	#N/A	2	ENSG00000100575	TIMM9	protein_coding	translocase of inner mitochondrial membrane 9 [Source:HGNC Symbol;Acc:HGNC:11819]
TCEANC	#N/A	#N/A	#N/A	#N/A	#N/A	0.668105	#N/A	#N/A	#N/A	#N/A	#N/A	#N/A	#N/A	#N/A	#N/A	#N/A	#N/A	#N/A	#N/A	2.19255	#N/A	#N/A	#N/A	#N/A	#N/A	#N/A	#N/A	2	ENSG00000176896	TCEANC	protein_coding	transcription elongation factor A N-terminal and central domain containing [Source:HGNC Symbol;Acc:HGNC:28277]
ZNF585A	#N/A	#N/A	#N/A	#N/A	#N/A	0.533932	#N/A	#N/A	#N/A	#N/A	#N/A	#N/A	#N/A	#N/A	#N/A	#N/A	#N/A	#N/A	#N/A	1.59617	#N/A	#N/A	#N/A	#N/A	#N/A	#N/A	#N/A	2	ENSG00000196967	ZNF585A	protein_coding	zinc finger protein 585A [Source:HGNC Symbol;Acc:HGNC:26305]
GTF2H5	#N/A	#N/A	#N/A	#N/A	#N/A	0.693553	#N/A	#N/A	#N/A	#N/A	#N/A	#N/A	#N/A	#N/A	#N/A	#N/A	#N/A	#N/A	#N/A	1.47819	#N/A	#N/A	#N/A	#N/A	#N/A	#N/A	#N/A	2	ENSG00000272047	GTF2H5	protein_coding	general transcription factor IIH subunit 5 [Source:HGNC Symbol;Acc:HGNC:21157]
ZNF480	#N/A	#N/A	#N/A	#N/A	#N/A	0.364883	#N/A	#N/A	#N/A	#N/A	#N/A	#N/A	#N/A	#N/A	#N/A	#N/A	#N/A	#N/A	#N/A	5.72785	#N/A	#N/A	#N/A	#N/A	#N/A	#N/A	#N/A	2	ENSG00000198464	ZNF480	protein_coding	zinc finger protein 480 [Source:HGNC Symbol;Acc:HGNC:23305]
NIP7	#N/A	#N/A	#N/A	#N/A	#N/A	0.672513	#N/A	#N/A	#N/A	#N/A	#N/A	#N/A	#N/A	#N/A	#N/A	#N/A	#N/A	#N/A	#N/A	0.92504	#N/A	#N/A	#N/A	#N/A	#N/A	#N/A	#N/A	2	ENSG00000132603	NIP7	protein_coding	nucleolar pre-rRNA processing protein NIP7 [Source:HGNC Symbol;Acc:HGNC:24328]
#263011	#N/A	#N/A	#N/A	#N/A	#N/A	0.0543674	#N/A	#N/A	#N/A	#N/A	#N/A	#N/A	0.0632473	#N/A	#N/A	#N/A	#N/A	#N/A	#N/A	#N/A	#N/A	#N/A	#N/A	#N/A	#N/A	#N/A	#N/A	2	ENSG00000263011		lncRNA	novel transcript, sense overlapping ZNF205
DHRS13	#N/A	#N/A	#N/A	#N/A	#N/A	0.840917	#N/A	#N/A	#N/A	#N/A	#N/A	#N/A	#N/A	#N/A	#N/A	#N/A	#N/A	#N/A	#N/A	0.707232	#N/A	#N/A	#N/A	#N/A	#N/A	#N/A	#N/A	2	ENSG00000167536	DHRS13	protein_coding	dehydrogenase/reductase 13 [Source:HGNC Symbol;Acc:HGNC:28326]
ZFHX4	#N/A	#N/A	#N/A	#N/A	#N/A	0.0317895	#N/A	#N/A	#N/A	#N/A	#N/A	#N/A	#N/A	#N/A	#N/A	0.0933449	#N/A	#N/A	#N/A	#N/A	#N/A	#N/A	#N/A	#N/A	#N/A	#N/A	#N/A	2	ENSG00000091656	ZFHX4	protein_coding	zinc finger homeobox 4 [Source:HGNC Symbol;Acc:HGNC:30939]
#271893	#N/A	#N/A	#N/A	#N/A	#N/A	0.200155	#N/A	#N/A	#N/A	#N/A	#N/A	#N/A	#N/A	#N/A	#N/A	#N/A	#N/A	#N/A	0.126185	#N/A	#N/A	#N/A	#N/A	#N/A	#N/A	#N/A	#N/A	2	ENSG00000271893		lncRNA	novel transcript
ZFP2	#N/A	#N/A	#N/A	#N/A	#N/A	0.890565	#N/A	#N/A	#N/A	#N/A	#N/A	#N/A	0.858847	#N/A	#N/A	#N/A	#N/A	#N/A	#N/A	#N/A	#N/A	#N/A	#N/A	#N/A	#N/A	#N/A	#N/A	2	ENSG00000198939	ZFP2	protein_coding	ZFP2 zinc finger protein [Source:HGNC Symbol;Acc:HGNC:26138]
PIGC	#N/A	#N/A	#N/A	#N/A	#N/A	0.366738	#N/A	#N/A	#N/A	#N/A	#N/A	#N/A	#N/A	#N/A	#N/A	#N/A	#N/A	#N/A	#N/A	5.70526	#N/A	#N/A	#N/A	#N/A	#N/A	#N/A	#N/A	2	ENSG00000135845	PIGC	protein_coding	phosphatidylinositol glycan anchor biosynthesis class C [Source:HGNC Symbol;Acc:HGNC:8960]
PPP1R13B-DT	#N/A	#N/A	#N/A	#N/A	#N/A	0.0606385	#N/A	#N/A	#N/A	#N/A	#N/A	#N/A	0.0709719	#N/A	#N/A	#N/A	#N/A	#N/A	#N/A	#N/A	#N/A	#N/A	#N/A	#N/A	#N/A	#N/A	#N/A	2	ENSG00000258735	PPP1R13B-DT	lncRNA	PPP1R13B divergent transcript [Source:HGNC Symbol;Acc:HGNC:27069]
TOP2B	#N/A	#N/A	#N/A	#N/A	#N/A	0.195482	#N/A	#N/A	#N/A	#N/A	#N/A	#N/A	#N/A	#N/A	#N/A	#N/A	#N/A	#N/A	#N/A	6.52025	#N/A	#N/A	#N/A	#N/A	#N/A	#N/A	#N/A	2	ENSG00000077097	TOP2B	protein_coding	DNA topoisomerase II beta [Source:HGNC Symbol;Acc:HGNC:11990]
CAND1	#N/A	#N/A	#N/A	#N/A	#N/A	0.230913	#N/A	#N/A	#N/A	#N/A	#N/A	#N/A	#N/A	#N/A	#N/A	#N/A	#N/A	#N/A	#N/A	4.40145	#N/A	#N/A	#N/A	#N/A	#N/A	#N/A	#N/A	2	ENSG00000111530	CAND1	protein_coding	cullin associated and neddylation dissociated 1 [Source:HGNC Symbol;Acc:HGNC:30688]
B3GAT3	#N/A	#N/A	#N/A	#N/A	#N/A	0.408959	#N/A	#N/A	#N/A	#N/A	#N/A	#N/A	#N/A	#N/A	#N/A	#N/A	#N/A	#N/A	#N/A	6.03255	#N/A	#N/A	#N/A	#N/A	#N/A	#N/A	#N/A	2	ENSG00000149541	B3GAT3	protein_coding	beta-1,3-glucuronyltransferase 3 [Source:HGNC Symbol;Acc:HGNC:923]
MED18#130772	#N/A	#N/A	#N/A	#N/A	#N/A	0.655137	#N/A	#N/A	#N/A	#N/A	#N/A	#N/A	#N/A	#N/A	#N/A	#N/A	#N/A	#N/A	#N/A	2.00657	#N/A	#N/A	#N/A	#N/A	#N/A	#N/A	#N/A	2	ENSG00000130772	MED18	protein_coding	mediator complex subunit 18 [Source:HGNC Symbol;Acc:HGNC:25944]
PSMG3	#N/A	#N/A	#N/A	#N/A	#N/A	0.6694	#N/A	#N/A	#N/A	#N/A	#N/A	#N/A	#N/A	#N/A	#N/A	#N/A	#N/A	#N/A	#N/A	1.91363	#N/A	#N/A	#N/A	#N/A	#N/A	#N/A	#N/A	2	ENSG00000157778	PSMG3	protein_coding	proteasome assembly chaperone 3 [Source:HGNC Symbol;Acc:HGNC:22420]
EXOSC3	#N/A	#N/A	#N/A	#N/A	#N/A	0.396126	#N/A	#N/A	#N/A	#N/A	#N/A	#N/A	#N/A	#N/A	#N/A	#N/A	#N/A	#N/A	#N/A	5.22306	#N/A	#N/A	#N/A	#N/A	#N/A	#N/A	#N/A	2	ENSG00000107371	EXOSC3	protein_coding	exosome component 3 [Source:HGNC Symbol;Acc:HGNC:17944]
IMP3	#N/A	#N/A	#N/A	#N/A	#N/A	0.589499	#N/A	#N/A	#N/A	#N/A	#N/A	#N/A	#N/A	#N/A	#N/A	#N/A	#N/A	#N/A	#N/A	2.01408	#N/A	#N/A	#N/A	#N/A	#N/A	#N/A	#N/A	2	ENSG00000177971	IMP3	protein_coding	IMP U3 small nucleolar ribonucleoprotein 3 [Source:HGNC Symbol;Acc:HGNC:14497]
FAM200A	#N/A	#N/A	#N/A	#N/A	#N/A	0.574382	#N/A	#N/A	#N/A	#N/A	#N/A	#N/A	#N/A	#N/A	#N/A	#N/A	#N/A	#N/A	#N/A	3.6447	#N/A	#N/A	#N/A	#N/A	#N/A	#N/A	#N/A	2	ENSG00000221909	FAM200A	protein_coding	family with sequence similarity 200 member A [Source:HGNC Symbol;Acc:HGNC:25401]
ZNF441	#N/A	#N/A	#N/A	#N/A	#N/A	0.562796	#N/A	#N/A	#N/A	#N/A	#N/A	#N/A	#N/A	#N/A	#N/A	#N/A	#N/A	#N/A	#N/A	3.29786	#N/A	#N/A	#N/A	#N/A	#N/A	#N/A	#N/A	2	ENSG00000197044	ZNF441	protein_coding	zinc finger protein 441 [Source:HGNC Symbol;Acc:HGNC:20875]
SRPRA	#N/A	#N/A	#N/A	#N/A	#N/A	0.693377	#N/A	#N/A	#N/A	#N/A	#N/A	#N/A	#N/A	#N/A	#N/A	#N/A	#N/A	#N/A	#N/A	2.225	#N/A	#N/A	#N/A	#N/A	#N/A	#N/A	#N/A	2	ENSG00000182934	SRPRA	protein_coding	SRP receptor subunit alpha [Source:HGNC Symbol;Acc:HGNC:11307]
AZIN2	#N/A	#N/A	#N/A	#N/A	#N/A	0.242389	#N/A	#N/A	#N/A	#N/A	#N/A	#N/A	0.0835392	#N/A	#N/A	#N/A	#N/A	#N/A	#N/A	#N/A	#N/A	#N/A	#N/A	#N/A	#N/A	#N/A	#N/A	2	ENSG00000142920	AZIN2	protein_coding	antizyme inhibitor 2 [Source:HGNC Symbol;Acc:HGNC:29957]
SLC2A11#133460	#N/A	#N/A	#N/A	#N/A	#N/A	0.780748	#N/A	#N/A	#N/A	#N/A	#N/A	#N/A	#N/A	#N/A	#N/A	#N/A	#N/A	#N/A	#N/A	2.5935	#N/A	#N/A	#N/A	#N/A	#N/A	#N/A	#N/A	2	ENSG00000133460	SLC2A11	protein_coding	solute carrier family 2 member 11 [Source:HGNC Symbol;Acc:HGNC:14239]
#287322	#N/A	#N/A	#N/A	#N/A	#N/A	0.191705	#N/A	#N/A	#N/A	#N/A	#N/A	#N/A	0.0895802	#N/A	#N/A	#N/A	#N/A	#N/A	#N/A	#N/A	#N/A	#N/A	#N/A	#N/A	#N/A	#N/A	#N/A	2	ENSG00000287322		lncRNA	novel transcript, antisense to NDUFAF6
LINC00393	#N/A	#N/A	#N/A	#N/A	#N/A	0.618229	#N/A	#N/A	#N/A	#N/A	#N/A	#N/A	0.332933	#N/A	#N/A	#N/A	#N/A	#N/A	#N/A	#N/A	#N/A	#N/A	#N/A	#N/A	#N/A	#N/A	#N/A	2	ENSG00000224853	LINC00393	lncRNA	long intergenic non-protein coding RNA 393 [Source:HGNC Symbol;Acc:HGNC:42721]
HEY2-AS1	#N/A	#N/A	#N/A	#N/A	#N/A	0.0331581	#N/A	#N/A	#N/A	#N/A	#N/A	#N/A	0.0556562	#N/A	#N/A	#N/A	#N/A	#N/A	#N/A	#N/A	#N/A	#N/A	#N/A	#N/A	#N/A	#N/A	#N/A	2	ENSG00000237742	HEY2-AS1	lncRNA	HEY2 antisense RNA 1 [Source:HGNC Symbol;Acc:HGNC:55652]
COX15	#N/A	#N/A	#N/A	#N/A	#N/A	0.356722	#N/A	#N/A	#N/A	#N/A	#N/A	#N/A	#N/A	#N/A	#N/A	#N/A	#N/A	#N/A	#N/A	5.79021	#N/A	#N/A	#N/A	#N/A	#N/A	#N/A	#N/A	2	ENSG00000014919	COX15	protein_coding	cytochrome c oxidase assembly homolog COX15 [Source:HGNC Symbol;Acc:HGNC:2263]
THYN1	#N/A	#N/A	#N/A	#N/A	#N/A	0.668182	#N/A	#N/A	#N/A	#N/A	#N/A	#N/A	#N/A	#N/A	#N/A	#N/A	#N/A	#N/A	#N/A	2.53626	#N/A	#N/A	#N/A	#N/A	#N/A	#N/A	#N/A	2	ENSG00000151500	THYN1	protein_coding	thymocyte nuclear protein 1 [Source:HGNC Symbol;Acc:HGNC:29560]
POLR2K	#N/A	#N/A	#N/A	#N/A	#N/A	0.587164	#N/A	#N/A	#N/A	#N/A	#N/A	#N/A	#N/A	#N/A	#N/A	#N/A	#N/A	#N/A	#N/A	1.76938	#N/A	#N/A	#N/A	#N/A	#N/A	#N/A	#N/A	2	ENSG00000147669	POLR2K	protein_coding	RNA polymerase II, I and III subunit K [Source:HGNC Symbol;Acc:HGNC:9198]
#249738	#N/A	#N/A	#N/A	#N/A	#N/A	0.653275	#N/A	#N/A	#N/A	#N/A	#N/A	#N/A	#N/A	#N/A	#N/A	#N/A	#N/A	#N/A	#N/A	0.178006	#N/A	#N/A	#N/A	#N/A	#N/A	#N/A	#N/A	2	ENSG00000249738		lncRNA	novel transcript
FAT4	#N/A	#N/A	#N/A	#N/A	#N/A	0.676732	#N/A	#N/A	#N/A	#N/A	#N/A	#N/A	0.690987	#N/A	#N/A	#N/A	#N/A	#N/A	#N/A	#N/A	#N/A	#N/A	#N/A	#N/A	#N/A	#N/A	#N/A	2	ENSG00000196159	FAT4	protein_coding	FAT atypical cadherin 4 [Source:HGNC Symbol;Acc:HGNC:23109]
PAXX	#N/A	#N/A	#N/A	#N/A	#N/A	0.294162	#N/A	#N/A	#N/A	#N/A	#N/A	#N/A	#N/A	#N/A	#N/A	#N/A	#N/A	#N/A	#N/A	3.14224	#N/A	#N/A	#N/A	#N/A	#N/A	#N/A	#N/A	2	ENSG00000148362	PAXX	protein_coding	PAXX non-homologous end joining factor [Source:HGNC Symbol;Acc:HGNC:27849]
ARHGEF10#104728	#N/A	#N/A	#N/A	#N/A	#N/A	1.05038	#N/A	#N/A	#N/A	#N/A	#N/A	#N/A	#N/A	#N/A	#N/A	#N/A	#N/A	#N/A	#N/A	0.849981	#N/A	#N/A	#N/A	#N/A	#N/A	#N/A	#N/A	2	ENSG00000104728	ARHGEF10	protein_coding	Rho guanine nucleotide exchange factor 10 [Source:HGNC Symbol;Acc:HGNC:14103]
BRIX1	#N/A	#N/A	#N/A	#N/A	#N/A	0.479046	#N/A	#N/A	#N/A	#N/A	#N/A	#N/A	#N/A	#N/A	#N/A	#N/A	#N/A	#N/A	#N/A	5.91569	#N/A	#N/A	#N/A	#N/A	#N/A	#N/A	#N/A	2	ENSG00000113460	BRIX1	protein_coding	biogenesis of ribosomes BRX1 [Source:HGNC Symbol;Acc:HGNC:24170]
PNOC	#N/A	#N/A	#N/A	#N/A	#N/A	0.229224	#N/A	#N/A	#N/A	#N/A	#N/A	#N/A	#N/A	#N/A	#N/A	#N/A	#N/A	#N/A	#N/A	#N/A	#N/A	#N/A	0.610165	#N/A	#N/A	#N/A	#N/A	2	ENSG00000168081	PNOC	protein_coding	prepronociceptin [Source:HGNC Symbol;Acc:HGNC:9163]
MRPL44	#N/A	#N/A	#N/A	#N/A	#N/A	0.485474	#N/A	#N/A	#N/A	#N/A	#N/A	#N/A	#N/A	#N/A	#N/A	#N/A	#N/A	#N/A	#N/A	2.97938	#N/A	#N/A	#N/A	#N/A	#N/A	#N/A	#N/A	2	ENSG00000135900	MRPL44	protein_coding	mitochondrial ribosomal protein L44 [Source:HGNC Symbol;Acc:HGNC:16650]
ACTR8	#N/A	#N/A	#N/A	#N/A	#N/A	0.469636	#N/A	#N/A	#N/A	#N/A	#N/A	#N/A	#N/A	#N/A	#N/A	#N/A	#N/A	#N/A	#N/A	4.32087	#N/A	#N/A	#N/A	#N/A	#N/A	#N/A	#N/A	2	ENSG00000113812	ACTR8	protein_coding	actin related protein 8 [Source:HGNC Symbol;Acc:HGNC:14672]
DERL2	#N/A	#N/A	#N/A	#N/A	#N/A	0.563915	#N/A	#N/A	#N/A	#N/A	#N/A	#N/A	#N/A	#N/A	#N/A	#N/A	#N/A	#N/A	#N/A	3.03158	#N/A	#N/A	#N/A	#N/A	#N/A	#N/A	#N/A	2	ENSG00000072849	DERL2	protein_coding	derlin 2 [Source:HGNC Symbol;Acc:HGNC:17943]
MRPL42	#N/A	#N/A	#N/A	#N/A	#N/A	0.305271	#N/A	#N/A	#N/A	#N/A	#N/A	#N/A	#N/A	#N/A	#N/A	#N/A	#N/A	#N/A	#N/A	3.64754	#N/A	#N/A	#N/A	#N/A	#N/A	#N/A	#N/A	2	ENSG00000198015	MRPL42	protein_coding	mitochondrial ribosomal protein L42 [Source:HGNC Symbol;Acc:HGNC:14493]
CFAP298	#N/A	#N/A	#N/A	#N/A	#N/A	0.407675	#N/A	#N/A	#N/A	#N/A	#N/A	#N/A	#N/A	#N/A	#N/A	#N/A	#N/A	#N/A	#N/A	5.25937	#N/A	#N/A	#N/A	#N/A	#N/A	#N/A	#N/A	2	ENSG00000159079	CFAP298	protein_coding	cilia and flagella associated protein 298 [Source:HGNC Symbol;Acc:HGNC:1301]
C5orf24	#N/A	#N/A	#N/A	#N/A	#N/A	0.300699	#N/A	#N/A	#N/A	#N/A	#N/A	#N/A	#N/A	#N/A	#N/A	#N/A	#N/A	#N/A	#N/A	3.64618	#N/A	#N/A	#N/A	#N/A	#N/A	#N/A	#N/A	2	ENSG00000181904	C5orf24	protein_coding	chromosome 5 open reading frame 24 [Source:HGNC Symbol;Acc:HGNC:26746]
BUB3	#N/A	#N/A	#N/A	#N/A	#N/A	0.359228	#N/A	#N/A	#N/A	#N/A	#N/A	#N/A	#N/A	#N/A	#N/A	#N/A	#N/A	#N/A	#N/A	3.03907	#N/A	#N/A	#N/A	#N/A	#N/A	#N/A	#N/A	2	ENSG00000154473	BUB3	protein_coding	BUB3 mitotic checkpoint protein [Source:HGNC Symbol;Acc:HGNC:1151]
NTHL1	#N/A	#N/A	#N/A	#N/A	#N/A	0.690313	#N/A	#N/A	#N/A	#N/A	#N/A	#N/A	#N/A	#N/A	#N/A	#N/A	#N/A	#N/A	#N/A	1.41282	#N/A	#N/A	#N/A	#N/A	#N/A	#N/A	#N/A	2	ENSG00000065057	NTHL1	protein_coding	nth like DNA glycosylase 1 [Source:HGNC Symbol;Acc:HGNC:8028]
EID2B	#N/A	#N/A	#N/A	#N/A	#N/A	0.843324	#N/A	#N/A	#N/A	#N/A	#N/A	#N/A	#N/A	#N/A	#N/A	#N/A	#N/A	#N/A	#N/A	0.331771	#N/A	#N/A	#N/A	#N/A	#N/A	#N/A	#N/A	2	ENSG00000176401	EID2B	protein_coding	EP300 interacting inhibitor of differentiation 2B [Source:HGNC Symbol;Acc:HGNC:26796]
#251185	#N/A	#N/A	#N/A	#N/A	#N/A	0.381326	#N/A	#N/A	#N/A	#N/A	#N/A	#N/A	#N/A	#N/A	#N/A	#N/A	#N/A	#N/A	#N/A	#N/A	#N/A	#N/A	#N/A	#N/A	0.240703	#N/A	#N/A	2	ENSG00000251185		lncRNA	novel transcript
DYNLT2#184786	#N/A	#N/A	#N/A	#N/A	#N/A	0.641176	#N/A	#N/A	#N/A	#N/A	#N/A	#N/A	#N/A	#N/A	#N/A	#N/A	#N/A	#N/A	#N/A	0.925613	#N/A	#N/A	#N/A	#N/A	#N/A	#N/A	#N/A	2	ENSG00000184786	DYNLT2	protein_coding	dynein light chain Tctex-type 2 [Source:HGNC Symbol;Acc:HGNC:11695]
NKAIN3	#N/A	#N/A	#N/A	#N/A	#N/A	0.553799	#N/A	#N/A	#N/A	#N/A	#N/A	#N/A	0.345001	#N/A	#N/A	#N/A	#N/A	#N/A	#N/A	#N/A	#N/A	#N/A	#N/A	#N/A	#N/A	#N/A	#N/A	2	ENSG00000185942	NKAIN3	protein_coding	sodium/potassium transporting ATPase interacting 3 [Source:HGNC Symbol;Acc:HGNC:26829]
PRPF18	#N/A	#N/A	#N/A	#N/A	#N/A	0.243301	#N/A	#N/A	#N/A	#N/A	#N/A	#N/A	#N/A	#N/A	#N/A	#N/A	#N/A	#N/A	#N/A	7.62758	#N/A	#N/A	#N/A	#N/A	#N/A	#N/A	#N/A	2	ENSG00000165630	PRPF18	protein_coding	pre-mRNA processing factor 18 [Source:HGNC Symbol;Acc:HGNC:17351]
IRAK4	#N/A	#N/A	#N/A	#N/A	#N/A	0.230964	#N/A	#N/A	#N/A	#N/A	#N/A	#N/A	#N/A	#N/A	#N/A	#N/A	#N/A	#N/A	#N/A	3.60188	#N/A	#N/A	#N/A	#N/A	#N/A	#N/A	#N/A	2	ENSG00000198001	IRAK4	protein_coding	interleukin 1 receptor associated kinase 4 [Source:HGNC Symbol;Acc:HGNC:17967]
FAM3C	#N/A	#N/A	#N/A	#N/A	#N/A	0.361826	#N/A	#N/A	#N/A	#N/A	#N/A	#N/A	#N/A	#N/A	#N/A	#N/A	#N/A	#N/A	#N/A	5.68994	#N/A	#N/A	#N/A	#N/A	#N/A	#N/A	#N/A	2	ENSG00000196937	FAM3C	protein_coding	FAM3 metabolism regulating signaling molecule C [Source:HGNC Symbol;Acc:HGNC:18664]
TEAD2	#N/A	#N/A	#N/A	#N/A	#N/A	0.454178	#N/A	#N/A	#N/A	#N/A	#N/A	#N/A	0.283358	#N/A	#N/A	#N/A	#N/A	#N/A	#N/A	#N/A	#N/A	#N/A	#N/A	#N/A	#N/A	#N/A	#N/A	2	ENSG00000074219	TEAD2	protein_coding	TEA domain transcription factor 2 [Source:HGNC Symbol;Acc:HGNC:11715]
TIMM22#177370	#N/A	#N/A	#N/A	#N/A	#N/A	0.779033	#N/A	#N/A	#N/A	#N/A	#N/A	#N/A	#N/A	#N/A	#N/A	#N/A	#N/A	#N/A	#N/A	1.24208	#N/A	#N/A	#N/A	#N/A	#N/A	#N/A	#N/A	2	ENSG00000177370	TIMM22	protein_coding	translocase of inner mitochondrial membrane 22 [Source:HGNC Symbol;Acc:HGNC:17317]
GTF2H2#145736	#N/A	#N/A	#N/A	#N/A	#N/A	0.278576	#N/A	#N/A	#N/A	#N/A	#N/A	#N/A	#N/A	#N/A	#N/A	#N/A	#N/A	#N/A	#N/A	6.49973	#N/A	#N/A	#N/A	#N/A	#N/A	#N/A	#N/A	2	ENSG00000145736	GTF2H2	protein_coding	general transcription factor IIH subunit 2 [Source:HGNC Symbol;Acc:HGNC:4656]
LRRC38	#N/A	#N/A	#N/A	#N/A	#N/A	0.0629284	#N/A	#N/A	#N/A	#N/A	#N/A	#N/A	#N/A	#N/A	#N/A	#N/A	#N/A	#N/A	#N/A	#N/A	#N/A	#N/A	#N/A	0.180458	#N/A	#N/A	#N/A	2	ENSG00000162494	LRRC38	protein_coding	leucine rich repeat containing 38 [Source:HGNC Symbol;Acc:HGNC:27005]
UROS	#N/A	#N/A	#N/A	#N/A	#N/A	0.452199	#N/A	#N/A	#N/A	#N/A	#N/A	#N/A	#N/A	#N/A	#N/A	#N/A	#N/A	#N/A	#N/A	5.07222	#N/A	#N/A	#N/A	#N/A	#N/A	#N/A	#N/A	2	ENSG00000188690	UROS	protein_coding	uroporphyrinogen III synthase [Source:HGNC Symbol;Acc:HGNC:12592]
TMEM182	#N/A	#N/A	#N/A	#N/A	#N/A	0.984428	#N/A	#N/A	#N/A	#N/A	#N/A	#N/A	#N/A	#N/A	#N/A	#N/A	#N/A	#N/A	#N/A	1.19711	#N/A	#N/A	#N/A	#N/A	#N/A	#N/A	#N/A	2	ENSG00000170417	TMEM182	protein_coding	transmembrane protein 182 [Source:HGNC Symbol;Acc:HGNC:26391]
TMEM216	#N/A	#N/A	#N/A	#N/A	#N/A	0.64661	#N/A	#N/A	#N/A	#N/A	#N/A	#N/A	#N/A	#N/A	#N/A	#N/A	#N/A	1.64044	#N/A	#N/A	#N/A	#N/A	#N/A	#N/A	#N/A	#N/A	#N/A	2	ENSG00000187049	TMEM216	protein_coding	transmembrane protein 216 [Source:HGNC Symbol;Acc:HGNC:25018]
UBL4A	#N/A	#N/A	#N/A	#N/A	#N/A	0.7901	#N/A	#N/A	#N/A	#N/A	#N/A	#N/A	#N/A	#N/A	#N/A	#N/A	#N/A	1.18981	#N/A	#N/A	#N/A	#N/A	#N/A	#N/A	#N/A	#N/A	#N/A	2	ENSG00000102178	UBL4A	protein_coding	ubiquitin like 4A [Source:HGNC Symbol;Acc:HGNC:12505]
CSTF2	#N/A	#N/A	#N/A	#N/A	#N/A	0.59602	#N/A	#N/A	#N/A	#N/A	#N/A	#N/A	#N/A	#N/A	#N/A	#N/A	#N/A	#N/A	#N/A	1.4939	#N/A	#N/A	#N/A	#N/A	#N/A	#N/A	#N/A	2	ENSG00000101811	CSTF2	protein_coding	cleavage stimulation factor subunit 2 [Source:HGNC Symbol;Acc:HGNC:2484]
HNRNPDL	#N/A	#N/A	#N/A	#N/A	#N/A	0.187804	#N/A	#N/A	#N/A	#N/A	#N/A	#N/A	#N/A	#N/A	#N/A	#N/A	#N/A	#N/A	#N/A	8.72525	#N/A	#N/A	#N/A	#N/A	#N/A	#N/A	#N/A	2	ENSG00000152795	HNRNPDL	protein_coding	heterogeneous nuclear ribonucleoprotein D like [Source:HGNC Symbol;Acc:HGNC:5037]
RNASEH1	#N/A	#N/A	#N/A	#N/A	#N/A	0.355092	#N/A	#N/A	#N/A	#N/A	#N/A	#N/A	#N/A	#N/A	#N/A	#N/A	#N/A	#N/A	#N/A	4.05727	#N/A	#N/A	#N/A	#N/A	#N/A	#N/A	#N/A	2	ENSG00000171865	RNASEH1	protein_coding	ribonuclease H1 [Source:HGNC Symbol;Acc:HGNC:18466]
ZNF880	#N/A	#N/A	#N/A	#N/A	#N/A	0.719244	#N/A	#N/A	#N/A	#N/A	#N/A	#N/A	#N/A	#N/A	#N/A	#N/A	#N/A	#N/A	#N/A	2.13914	#N/A	#N/A	#N/A	#N/A	#N/A	#N/A	#N/A	2	ENSG00000221923	ZNF880	protein_coding	zinc finger protein 880 [Source:HGNC Symbol;Acc:HGNC:37249]
BET1	#N/A	#N/A	#N/A	#N/A	#N/A	0.4629	#N/A	#N/A	#N/A	#N/A	#N/A	#N/A	#N/A	#N/A	#N/A	#N/A	#N/A	#N/A	#N/A	0.94811	#N/A	#N/A	#N/A	#N/A	#N/A	#N/A	#N/A	2	ENSG00000105829	BET1	protein_coding	Bet1 golgi vesicular membrane trafficking protein [Source:HGNC Symbol;Acc:HGNC:14562]
ZNF84	#N/A	#N/A	#N/A	#N/A	#N/A	0.403689	#N/A	#N/A	#N/A	#N/A	#N/A	#N/A	#N/A	#N/A	#N/A	#N/A	#N/A	#N/A	#N/A	5.08026	#N/A	#N/A	#N/A	#N/A	#N/A	#N/A	#N/A	2	ENSG00000198040	ZNF84	protein_coding	zinc finger protein 84 [Source:HGNC Symbol;Acc:HGNC:13159]
HSD17B7	#N/A	#N/A	#N/A	#N/A	#N/A	0.480875	#N/A	#N/A	#N/A	#N/A	#N/A	#N/A	#N/A	#N/A	#N/A	#N/A	#N/A	#N/A	#N/A	2.76919	#N/A	#N/A	#N/A	#N/A	#N/A	#N/A	#N/A	2	ENSG00000132196	HSD17B7	protein_coding	hydroxysteroid 17-beta dehydrogenase 7 [Source:HGNC Symbol;Acc:HGNC:5215]
C1orf198	#N/A	#N/A	#N/A	#N/A	#N/A	0.35667	#N/A	#N/A	#N/A	#N/A	#N/A	#N/A	#N/A	#N/A	#N/A	1.07515	#N/A	#N/A	#N/A	#N/A	#N/A	#N/A	#N/A	#N/A	#N/A	#N/A	#N/A	2	ENSG00000119280	C1orf198	protein_coding	chromosome 1 open reading frame 198 [Source:HGNC Symbol;Acc:HGNC:25900]
CRIPT	#N/A	#N/A	#N/A	#N/A	#N/A	0.339965	#N/A	#N/A	#N/A	#N/A	#N/A	#N/A	#N/A	#N/A	#N/A	#N/A	#N/A	#N/A	#N/A	3.11062	#N/A	#N/A	#N/A	#N/A	#N/A	#N/A	#N/A	2	ENSG00000119878	CRIPT	protein_coding	CXXC repeat containing interactor of PDZ3 domain [Source:HGNC Symbol;Acc:HGNC:14312]
SAAL1	#N/A	#N/A	#N/A	#N/A	#N/A	0.470915	#N/A	#N/A	#N/A	#N/A	#N/A	#N/A	#N/A	#N/A	#N/A	#N/A	#N/A	#N/A	#N/A	4.4013	#N/A	#N/A	#N/A	#N/A	#N/A	#N/A	#N/A	2	ENSG00000166788	SAAL1	protein_coding	serum amyloid A like 1 [Source:HGNC Symbol;Acc:HGNC:25158]
PSMG3-AS1	#N/A	#N/A	#N/A	#N/A	#N/A	0.622792	#N/A	#N/A	#N/A	#N/A	#N/A	#N/A	#N/A	#N/A	#N/A	#N/A	#N/A	#N/A	#N/A	2.80652	#N/A	#N/A	#N/A	#N/A	#N/A	#N/A	#N/A	2	ENSG00000230487	PSMG3-AS1	lncRNA	PSMG3 antisense RNA 1 (head to head) [Source:HGNC Symbol;Acc:HGNC:22230]
MRPL54	#N/A	#N/A	#N/A	#N/A	#N/A	0.357818	#N/A	#N/A	#N/A	#N/A	#N/A	#N/A	#N/A	#N/A	#N/A	#N/A	#N/A	#N/A	#N/A	5.28593	#N/A	#N/A	#N/A	#N/A	#N/A	#N/A	#N/A	2	ENSG00000183617	MRPL54	protein_coding	mitochondrial ribosomal protein L54 [Source:HGNC Symbol;Acc:HGNC:16685]
GLT8D1	#N/A	#N/A	#N/A	#N/A	#N/A	0.540632	#N/A	#N/A	#N/A	#N/A	#N/A	#N/A	#N/A	#N/A	#N/A	#N/A	#N/A	#N/A	#N/A	2.17368	#N/A	#N/A	#N/A	#N/A	#N/A	#N/A	#N/A	2	ENSG00000016864	GLT8D1	protein_coding	glycosyltransferase 8 domain containing 1 [Source:HGNC Symbol;Acc:HGNC:24870]
NOA1	#N/A	#N/A	#N/A	#N/A	#N/A	0.444328	#N/A	#N/A	#N/A	#N/A	#N/A	#N/A	#N/A	#N/A	#N/A	#N/A	#N/A	#N/A	#N/A	4.0526	#N/A	#N/A	#N/A	#N/A	#N/A	#N/A	#N/A	2	ENSG00000084092	NOA1	protein_coding	nitric oxide associated 1 [Source:HGNC Symbol;Acc:HGNC:28473]
KRT10	#N/A	#N/A	#N/A	#N/A	#N/A	1.06133	#N/A	#N/A	#N/A	#N/A	#N/A	#N/A	#N/A	#N/A	#N/A	#N/A	#N/A	#N/A	#N/A	4.01768	#N/A	#N/A	#N/A	#N/A	#N/A	#N/A	#N/A	2	ENSG00000186395	KRT10	protein_coding	keratin 10 [Source:HGNC Symbol;Acc:HGNC:6413]
UNG	#N/A	#N/A	#N/A	#N/A	#N/A	0.811053	#N/A	#N/A	#N/A	#N/A	#N/A	#N/A	#N/A	#N/A	#N/A	#N/A	#N/A	#N/A	#N/A	0.212646	#N/A	#N/A	#N/A	#N/A	#N/A	#N/A	#N/A	2	ENSG00000076248	UNG	protein_coding	uracil DNA glycosylase [Source:HGNC Symbol;Acc:HGNC:12572]
#287597	#N/A	#N/A	#N/A	#N/A	#N/A	0.0458841	#N/A	#N/A	#N/A	#N/A	#N/A	#N/A	0.0528513	#N/A	#N/A	#N/A	#N/A	#N/A	#N/A	#N/A	#N/A	#N/A	#N/A	#N/A	#N/A	#N/A	#N/A	2	ENSG00000287597		lncRNA	novel transcript
NUDT16L1	#N/A	#N/A	#N/A	#N/A	#N/A	0.566555	#N/A	#N/A	#N/A	#N/A	#N/A	#N/A	#N/A	#N/A	#N/A	#N/A	#N/A	#N/A	#N/A	3.90162	#N/A	#N/A	#N/A	#N/A	#N/A	#N/A	#N/A	2	ENSG00000168101	NUDT16L1	protein_coding	nudix hydrolase 16 like 1 [Source:HGNC Symbol;Acc:HGNC:28154]
ZFP30	#N/A	#N/A	#N/A	#N/A	#N/A	0.466899	#N/A	#N/A	#N/A	#N/A	#N/A	#N/A	#N/A	#N/A	#N/A	#N/A	#N/A	#N/A	#N/A	4.03529	#N/A	#N/A	#N/A	#N/A	#N/A	#N/A	#N/A	2	ENSG00000120784	ZFP30	protein_coding	ZFP30 zinc finger protein [Source:HGNC Symbol;Acc:HGNC:29555]
ERCC4	#N/A	#N/A	#N/A	#N/A	#N/A	0.419951	#N/A	#N/A	#N/A	#N/A	#N/A	#N/A	#N/A	#N/A	#N/A	#N/A	#N/A	#N/A	#N/A	4.43733	#N/A	#N/A	#N/A	#N/A	#N/A	#N/A	#N/A	2	ENSG00000175595	ERCC4	protein_coding	ERCC excision repair 4, endonuclease catalytic subunit [Source:HGNC Symbol;Acc:HGNC:3436]
EXOSC9	#N/A	#N/A	#N/A	#N/A	#N/A	0.398845	#N/A	#N/A	#N/A	#N/A	#N/A	#N/A	#N/A	#N/A	#N/A	#N/A	#N/A	#N/A	#N/A	3.4085	#N/A	#N/A	#N/A	#N/A	#N/A	#N/A	#N/A	2	ENSG00000123737	EXOSC9	protein_coding	exosome component 9 [Source:HGNC Symbol;Acc:HGNC:9137]
PLRG1	#N/A	#N/A	#N/A	#N/A	#N/A	0.451013	#N/A	#N/A	#N/A	#N/A	#N/A	#N/A	#N/A	#N/A	#N/A	#N/A	#N/A	#N/A	#N/A	4.55268	#N/A	#N/A	#N/A	#N/A	#N/A	#N/A	#N/A	2	ENSG00000171566	PLRG1	protein_coding	pleiotropic regulator 1 [Source:HGNC Symbol;Acc:HGNC:9089]
ACD	#N/A	#N/A	#N/A	#N/A	#N/A	0.63479	#N/A	#N/A	#N/A	#N/A	#N/A	#N/A	#N/A	#N/A	#N/A	#N/A	#N/A	#N/A	#N/A	1.92048	#N/A	#N/A	#N/A	#N/A	#N/A	#N/A	#N/A	2	ENSG00000102977	ACD	protein_coding	ACD shelterin complex subunit and telomerase recruitment factor [Source:HGNC Symbol;Acc:HGNC:25070]
ZNF680	#N/A	#N/A	#N/A	#N/A	#N/A	0.504964	#N/A	#N/A	#N/A	#N/A	#N/A	#N/A	#N/A	#N/A	#N/A	#N/A	#N/A	#N/A	#N/A	5.15755	#N/A	#N/A	#N/A	#N/A	#N/A	#N/A	#N/A	2	ENSG00000173041	ZNF680	protein_coding	zinc finger protein 680 [Source:HGNC Symbol;Acc:HGNC:26897]
DDX18	#N/A	#N/A	#N/A	#N/A	#N/A	0.236669	#N/A	#N/A	#N/A	#N/A	#N/A	#N/A	#N/A	#N/A	#N/A	#N/A	#N/A	#N/A	#N/A	4.78913	#N/A	#N/A	#N/A	#N/A	#N/A	#N/A	#N/A	2	ENSG00000088205	DDX18	protein_coding	DEAD-box helicase 18 [Source:HGNC Symbol;Acc:HGNC:2741]
PPP1R7	#N/A	#N/A	#N/A	#N/A	#N/A	0.315987	#N/A	#N/A	#N/A	#N/A	#N/A	#N/A	#N/A	#N/A	#N/A	#N/A	#N/A	#N/A	#N/A	2.62317	#N/A	#N/A	#N/A	#N/A	#N/A	#N/A	#N/A	2	ENSG00000115685	PPP1R7	protein_coding	protein phosphatase 1 regulatory subunit 7 [Source:HGNC Symbol;Acc:HGNC:9295]
FRMD5	#N/A	#N/A	#N/A	#N/A	#N/A	0.811618	#N/A	#N/A	#N/A	#N/A	#N/A	#N/A	2.18827	#N/A	#N/A	#N/A	#N/A	#N/A	#N/A	#N/A	#N/A	#N/A	#N/A	#N/A	#N/A	#N/A	#N/A	2	ENSG00000171877	FRMD5	protein_coding	FERM domain containing 5 [Source:HGNC Symbol;Acc:HGNC:28214]
#267934	#N/A	#N/A	#N/A	#N/A	#N/A	0.0157274	#N/A	#N/A	#N/A	#N/A	#N/A	#N/A	0.0177985	#N/A	#N/A	#N/A	#N/A	#N/A	#N/A	#N/A	#N/A	#N/A	#N/A	#N/A	#N/A	#N/A	#N/A	2	ENSG00000267934		lncRNA	novel transcript, antisense to ZNF91
TRAV36DV7	#N/A	#N/A	#N/A	#N/A	#N/A	0.0157274	#N/A	#N/A	#N/A	#N/A	#N/A	#N/A	0.0177985	#N/A	#N/A	#N/A	#N/A	#N/A	#N/A	#N/A	#N/A	#N/A	#N/A	#N/A	#N/A	#N/A	#N/A	2	ENSG00000211815	TRAV36DV7	TR_V_gene	T cell receptor alpha variable 36/delta variable 7 [Source:HGNC Symbol;Acc:HGNC:12135]
CLYBL-AS2	#N/A	#N/A	#N/A	#N/A	#N/A	0.0475932	#N/A	#N/A	#N/A	#N/A	#N/A	#N/A	0.0534752	#N/A	#N/A	#N/A	#N/A	#N/A	#N/A	#N/A	#N/A	#N/A	#N/A	#N/A	#N/A	#N/A	#N/A	2	ENSG00000227659	CLYBL-AS2	lncRNA	CLYBL antisense RNA 2 [Source:HGNC Symbol;Acc:HGNC:39894]
TM4SF19-AS1	#N/A	#N/A	#N/A	#N/A	#N/A	0.807291	#N/A	#N/A	#N/A	#N/A	#N/A	#N/A	0.88034	#N/A	#N/A	#N/A	#N/A	#N/A	#N/A	#N/A	#N/A	#N/A	#N/A	#N/A	#N/A	#N/A	#N/A	2	ENSG00000235897	TM4SF19-AS1	lncRNA	TM4SF19 antisense RNA 1 [Source:HGNC Symbol;Acc:HGNC:41085]
KCTD16	#N/A	#N/A	#N/A	#N/A	#N/A	0.0425981	#N/A	#N/A	#N/A	#N/A	#N/A	#N/A	0.0775289	#N/A	#N/A	#N/A	#N/A	#N/A	#N/A	#N/A	#N/A	#N/A	#N/A	#N/A	#N/A	#N/A	#N/A	2	ENSG00000183775	KCTD16	protein_coding	potassium channel tetramerization domain containing 16 [Source:HGNC Symbol;Acc:HGNC:29244]
#271746	#N/A	#N/A	#N/A	#N/A	#N/A	0.743202	#N/A	#N/A	#N/A	#N/A	#N/A	#N/A	#N/A	#N/A	#N/A	#N/A	#N/A	#N/A	#N/A	#N/A	#N/A	#N/A	1.06301	#N/A	#N/A	#N/A	#N/A	2	ENSG00000271746		lncRNA	novel transcript, antisense to ACOT7
KIF15#163808	#N/A	#N/A	#N/A	#N/A	#N/A	0.925967	#N/A	#N/A	#N/A	#N/A	0.612668	#N/A	#N/A	#N/A	#N/A	#N/A	#N/A	#N/A	#N/A	#N/A	#N/A	#N/A	#N/A	#N/A	#N/A	#N/A	#N/A	2	ENSG00000163808	KIF15	protein_coding	kinesin family member 15 [Source:HGNC Symbol;Acc:HGNC:17273]
CHAMP1	#N/A	#N/A	#N/A	#N/A	#N/A	0.456287	#N/A	#N/A	#N/A	#N/A	#N/A	#N/A	#N/A	#N/A	#N/A	#N/A	#N/A	#N/A	#N/A	3.5098	#N/A	#N/A	#N/A	#N/A	#N/A	#N/A	#N/A	2	ENSG00000198824	CHAMP1	protein_coding	chromosome alignment maintaining phosphoprotein 1 [Source:HGNC Symbol;Acc:HGNC:20311]
TPRKB	#N/A	#N/A	#N/A	#N/A	#N/A	0.503023	#N/A	#N/A	#N/A	#N/A	#N/A	#N/A	#N/A	#N/A	#N/A	#N/A	#N/A	#N/A	#N/A	1.33355	#N/A	#N/A	#N/A	#N/A	#N/A	#N/A	#N/A	2	ENSG00000144034	TPRKB	protein_coding	TP53RK binding protein [Source:HGNC Symbol;Acc:HGNC:24259]
UGP2	#N/A	#N/A	#N/A	#N/A	#N/A	0.216139	#N/A	#N/A	#N/A	#N/A	#N/A	#N/A	#N/A	#N/A	#N/A	#N/A	#N/A	#N/A	#N/A	3.23946	#N/A	#N/A	#N/A	#N/A	#N/A	#N/A	#N/A	2	ENSG00000169764	UGP2	protein_coding	UDP-glucose pyrophosphorylase 2 [Source:HGNC Symbol;Acc:HGNC:12527]
PCID2	#N/A	#N/A	#N/A	#N/A	#N/A	0.322351	#N/A	#N/A	#N/A	#N/A	#N/A	#N/A	#N/A	#N/A	#N/A	#N/A	#N/A	#N/A	#N/A	5.66231	#N/A	#N/A	#N/A	#N/A	#N/A	#N/A	#N/A	2	ENSG00000126226	PCID2	protein_coding	PCI domain containing 2 [Source:HGNC Symbol;Acc:HGNC:25653]
RANBP6	#N/A	#N/A	#N/A	#N/A	#N/A	0.533118	#N/A	#N/A	#N/A	#N/A	#N/A	#N/A	#N/A	#N/A	#N/A	#N/A	#N/A	#N/A	#N/A	2.2344	#N/A	#N/A	#N/A	#N/A	#N/A	#N/A	#N/A	2	ENSG00000137040	RANBP6	protein_coding	RAN binding protein 6 [Source:HGNC Symbol;Acc:HGNC:9851]
ZNF830	#N/A	#N/A	#N/A	#N/A	#N/A	0.470517	#N/A	#N/A	#N/A	#N/A	#N/A	#N/A	#N/A	#N/A	#N/A	#N/A	#N/A	#N/A	#N/A	4.65903	#N/A	#N/A	#N/A	#N/A	#N/A	#N/A	#N/A	2	ENSG00000198783	ZNF830	protein_coding	zinc finger protein 830 [Source:HGNC Symbol;Acc:HGNC:28291]
#275119	#N/A	#N/A	#N/A	#N/A	#N/A	0.329111	#N/A	#N/A	#N/A	#N/A	#N/A	#N/A	#N/A	#N/A	#N/A	#N/A	#N/A	#N/A	#N/A	5.86464	#N/A	#N/A	#N/A	#N/A	#N/A	#N/A	#N/A	2	ENSG00000275119		lncRNA	novel transcript
C12orf73	#N/A	#N/A	#N/A	#N/A	#N/A	0.543696	#N/A	#N/A	#N/A	#N/A	#N/A	#N/A	#N/A	#N/A	#N/A	#N/A	#N/A	#N/A	#N/A	3.57478	#N/A	#N/A	#N/A	#N/A	#N/A	#N/A	#N/A	2	ENSG00000204954	C12orf73	protein_coding	chromosome 12 open reading frame 73 [Source:HGNC Symbol;Acc:HGNC:34450]
CCNA2	#N/A	#N/A	#N/A	#N/A	#N/A	0.706429	#N/A	#N/A	#N/A	#N/A	#N/A	#N/A	#N/A	#N/A	#N/A	#N/A	#N/A	#N/A	#N/A	0.171339	#N/A	#N/A	#N/A	#N/A	#N/A	#N/A	#N/A	2	ENSG00000145386	CCNA2	protein_coding	cyclin A2 [Source:HGNC Symbol;Acc:HGNC:1578]
ZSCAN26	#N/A	#N/A	#N/A	#N/A	#N/A	0.487592	#N/A	#N/A	#N/A	#N/A	#N/A	#N/A	#N/A	#N/A	#N/A	#N/A	#N/A	#N/A	#N/A	3.69809	#N/A	#N/A	#N/A	#N/A	#N/A	#N/A	#N/A	2	ENSG00000197062	ZSCAN26	protein_coding	zinc finger and SCAN domain containing 26 [Source:HGNC Symbol;Acc:HGNC:12978]
MRPS7	#N/A	#N/A	#N/A	#N/A	#N/A	0.496434	#N/A	#N/A	#N/A	#N/A	#N/A	#N/A	#N/A	#N/A	#N/A	#N/A	#N/A	#N/A	#N/A	4.52615	#N/A	#N/A	#N/A	#N/A	#N/A	#N/A	#N/A	2	ENSG00000125445	MRPS7	protein_coding	mitochondrial ribosomal protein S7 [Source:HGNC Symbol;Acc:HGNC:14499]
TMEM160	#N/A	#N/A	#N/A	#N/A	#N/A	1.12964	#N/A	#N/A	#N/A	#N/A	#N/A	#N/A	#N/A	#N/A	#N/A	#N/A	#N/A	#N/A	#N/A	2.11747	#N/A	#N/A	#N/A	#N/A	#N/A	#N/A	#N/A	2	ENSG00000130748	TMEM160	protein_coding	transmembrane protein 160 [Source:HGNC Symbol;Acc:HGNC:26042]
FDFT1#079459	#N/A	#N/A	#N/A	#N/A	#N/A	0.257576	#N/A	#N/A	#N/A	#N/A	#N/A	#N/A	#N/A	#N/A	#N/A	#N/A	#N/A	#N/A	#N/A	7.10937	#N/A	#N/A	#N/A	#N/A	#N/A	#N/A	#N/A	2	ENSG00000079459	FDFT1	protein_coding	farnesyl-diphosphate farnesyltransferase 1 [Source:HGNC Symbol;Acc:HGNC:3629]
UBIAD1	#N/A	#N/A	#N/A	#N/A	#N/A	0.611618	#N/A	#N/A	#N/A	#N/A	#N/A	#N/A	#N/A	#N/A	#N/A	#N/A	#N/A	#N/A	#N/A	3.12504	#N/A	#N/A	#N/A	#N/A	#N/A	#N/A	#N/A	2	ENSG00000120942	UBIAD1	protein_coding	UbiA prenyltransferase domain containing 1 [Source:HGNC Symbol;Acc:HGNC:30791]
RNF43	#N/A	#N/A	#N/A	#N/A	#N/A	0.750057	#N/A	#N/A	#N/A	#N/A	#N/A	#N/A	#N/A	#N/A	#N/A	#N/A	#N/A	#N/A	#N/A	0.88697	#N/A	#N/A	#N/A	#N/A	#N/A	#N/A	#N/A	2	ENSG00000108375	RNF43	protein_coding	ring finger protein 43 [Source:HGNC Symbol;Acc:HGNC:18505]
MRPL20-AS1	#N/A	#N/A	#N/A	#N/A	#N/A	0.672081	#N/A	#N/A	#N/A	#N/A	#N/A	#N/A	#N/A	#N/A	#N/A	#N/A	#N/A	#N/A	#N/A	0.564386	#N/A	#N/A	#N/A	#N/A	#N/A	#N/A	#N/A	2	ENSG00000224870	MRPL20-AS1	lncRNA	MRPL20 antisense RNA 1 [Source:HGNC Symbol;Acc:HGNC:27125]
PLCL2-AS1#226441	#N/A	#N/A	#N/A	#N/A	#N/A	0.764267	#N/A	#N/A	#N/A	#N/A	#N/A	#N/A	2.03134	#N/A	#N/A	#N/A	#N/A	#N/A	#N/A	#N/A	#N/A	#N/A	#N/A	#N/A	#N/A	#N/A	#N/A	2	ENSG00000226441	PLCL2-AS1	lncRNA	PLCL2 antisense RNA 1 [Source:HGNC Symbol;Acc:HGNC:40449]
ALG5	#N/A	#N/A	#N/A	#N/A	#N/A	#N/A	1.41416	#N/A	#N/A	#N/A	#N/A	#N/A	#N/A	#N/A	#N/A	#N/A	#N/A	#N/A	#N/A	4.82629	#N/A	#N/A	#N/A	#N/A	#N/A	#N/A	#N/A	2	ENSG00000120697	ALG5	protein_coding	ALG5 dolichyl-phosphate beta-glucosyltransferase [Source:HGNC Symbol;Acc:HGNC:20266]
MRPS11	#N/A	#N/A	#N/A	#N/A	#N/A	#N/A	2.26296	#N/A	#N/A	#N/A	#N/A	#N/A	#N/A	#N/A	#N/A	#N/A	#N/A	#N/A	#N/A	3.11206	#N/A	#N/A	#N/A	#N/A	#N/A	#N/A	#N/A	2	ENSG00000181991	MRPS11	protein_coding	mitochondrial ribosomal protein S11 [Source:HGNC Symbol;Acc:HGNC:14050]
SGO1-AS1	#N/A	#N/A	#N/A	#N/A	#N/A	#N/A	2.25857	#N/A	#N/A	#N/A	#N/A	#N/A	#N/A	#N/A	#N/A	#N/A	#N/A	#N/A	#N/A	4.18426	#N/A	#N/A	#N/A	#N/A	#N/A	#N/A	#N/A	2	ENSG00000231304	SGO1-AS1	lncRNA	SGO1 antisense RNA 1 [Source:HGNC Symbol;Acc:HGNC:41081]
TMEM185A	#N/A	#N/A	#N/A	#N/A	#N/A	#N/A	2.1278	#N/A	#N/A	#N/A	#N/A	#N/A	#N/A	#N/A	#N/A	#N/A	#N/A	#N/A	#N/A	2.29875	#N/A	#N/A	#N/A	#N/A	#N/A	#N/A	#N/A	2	ENSG00000269556	TMEM185A	protein_coding	transmembrane protein 185A [Source:HGNC Symbol;Acc:HGNC:17125]
TRAF5	#N/A	#N/A	#N/A	#N/A	#N/A	#N/A	2.37277	#N/A	#N/A	#N/A	#N/A	#N/A	#N/A	#N/A	#N/A	#N/A	#N/A	#N/A	#N/A	3.18883	#N/A	#N/A	#N/A	#N/A	#N/A	#N/A	#N/A	2	ENSG00000082512	TRAF5	protein_coding	TNF receptor associated factor 5 [Source:HGNC Symbol;Acc:HGNC:12035]
MIX23	#N/A	#N/A	#N/A	#N/A	#N/A	#N/A	2.48993	#N/A	#N/A	#N/A	#N/A	#N/A	#N/A	#N/A	#N/A	#N/A	#N/A	#N/A	#N/A	3.60295	#N/A	#N/A	#N/A	#N/A	#N/A	#N/A	#N/A	2	ENSG00000160124	MIX23	protein_coding	mitochondrial matrix import factor 23 [Source:HGNC Symbol;Acc:HGNC:31136]
MICOS13	#N/A	#N/A	#N/A	#N/A	#N/A	#N/A	1.53165	#N/A	#N/A	#N/A	#N/A	#N/A	#N/A	#N/A	#N/A	#N/A	#N/A	#N/A	#N/A	5.66091	#N/A	#N/A	#N/A	#N/A	#N/A	#N/A	#N/A	2	ENSG00000174917	MICOS13	protein_coding	mitochondrial contact site and cristae organizing system subunit 13 [Source:HGNC Symbol;Acc:HGNC:33702]
PM20D2	#N/A	#N/A	#N/A	#N/A	#N/A	#N/A	1.57218	#N/A	#N/A	#N/A	#N/A	#N/A	#N/A	#N/A	#N/A	#N/A	#N/A	#N/A	#N/A	2.068	#N/A	#N/A	#N/A	#N/A	#N/A	#N/A	#N/A	2	ENSG00000146281	PM20D2	protein_coding	peptidase M20 domain containing 2 [Source:HGNC Symbol;Acc:HGNC:21408]
SELENOI	#N/A	#N/A	#N/A	#N/A	#N/A	#N/A	0.910369	#N/A	#N/A	#N/A	#N/A	#N/A	#N/A	#N/A	#N/A	#N/A	#N/A	#N/A	#N/A	6.92883	#N/A	#N/A	#N/A	#N/A	#N/A	#N/A	#N/A	2	ENSG00000138018	SELENOI	protein_coding	selenoprotein I [Source:HGNC Symbol;Acc:HGNC:29361]
MAP4K3-DT	#N/A	#N/A	#N/A	#N/A	#N/A	#N/A	1.21702	#N/A	#N/A	#N/A	#N/A	#N/A	#N/A	#N/A	#N/A	#N/A	#N/A	#N/A	#N/A	5.70371	#N/A	#N/A	#N/A	#N/A	#N/A	#N/A	#N/A	2	ENSG00000231312	MAP4K3-DT	lncRNA	MAP4K3 divergent transcript [Source:HGNC Symbol;Acc:HGNC:54056]
IARS2	#N/A	#N/A	#N/A	#N/A	#N/A	#N/A	0.940324	#N/A	#N/A	#N/A	#N/A	#N/A	#N/A	#N/A	#N/A	#N/A	#N/A	#N/A	#N/A	6.91191	#N/A	#N/A	#N/A	#N/A	#N/A	#N/A	#N/A	2	ENSG00000067704	IARS2	protein_coding	isoleucyl-tRNA synthetase 2, mitochondrial [Source:HGNC Symbol;Acc:HGNC:29685]
#282885	#N/A	#N/A	#N/A	#N/A	#N/A	#N/A	1.50697	#N/A	#N/A	#N/A	#N/A	#N/A	#N/A	#N/A	#N/A	#N/A	#N/A	#N/A	#N/A	#N/A	0.74633	#N/A	#N/A	#N/A	#N/A	#N/A	#N/A	2	ENSG00000282885		lncRNA	novel transcript
SNHG11	#N/A	#N/A	#N/A	#N/A	#N/A	#N/A	0.669756	#N/A	#N/A	#N/A	#N/A	#N/A	#N/A	#N/A	#N/A	#N/A	#N/A	#N/A	#N/A	2.18854	#N/A	#N/A	#N/A	#N/A	#N/A	#N/A	#N/A	2	ENSG00000174365	SNHG11	lncRNA	small nucleolar RNA host gene 11 [Source:HGNC Symbol;Acc:HGNC:25046]
PHKG1	#N/A	#N/A	#N/A	#N/A	#N/A	#N/A	1.16603	#N/A	#N/A	#N/A	#N/A	#N/A	#N/A	#N/A	#N/A	#N/A	#N/A	#N/A	#N/A	5.59584	#N/A	#N/A	#N/A	#N/A	#N/A	#N/A	#N/A	2	ENSG00000164776	PHKG1	protein_coding	phosphorylase kinase catalytic subunit gamma 1 [Source:HGNC Symbol;Acc:HGNC:8930]
HSP90AB1	#N/A	#N/A	#N/A	#N/A	#N/A	#N/A	0.721228	#N/A	#N/A	#N/A	#N/A	#N/A	#N/A	#N/A	#N/A	#N/A	#N/A	#N/A	#N/A	5.68495	#N/A	#N/A	#N/A	#N/A	#N/A	#N/A	#N/A	2	ENSG00000096384	HSP90AB1	protein_coding	heat shock protein 90 alpha family class B member 1 [Source:HGNC Symbol;Acc:HGNC:5258]
RPSA	#N/A	#N/A	#N/A	#N/A	#N/A	#N/A	1.66603	#N/A	#N/A	#N/A	#N/A	#N/A	#N/A	#N/A	#N/A	#N/A	#N/A	#N/A	#N/A	3.99133	#N/A	#N/A	#N/A	#N/A	#N/A	#N/A	#N/A	2	ENSG00000168028	RPSA	protein_coding	ribosomal protein SA [Source:HGNC Symbol;Acc:HGNC:6502]
GPS2#132522	#N/A	#N/A	#N/A	#N/A	#N/A	#N/A	0.856268	#N/A	#N/A	#N/A	#N/A	#N/A	#N/A	#N/A	#N/A	#N/A	#N/A	#N/A	#N/A	6.9569	#N/A	#N/A	#N/A	#N/A	#N/A	#N/A	#N/A	2	ENSG00000132522	GPS2	protein_coding	G protein pathway suppressor 2 [Source:HGNC Symbol;Acc:HGNC:4550]
NGRN	#N/A	#N/A	#N/A	#N/A	#N/A	#N/A	1.28516	#N/A	#N/A	#N/A	#N/A	#N/A	#N/A	#N/A	#N/A	#N/A	#N/A	#N/A	#N/A	1.93343	#N/A	#N/A	#N/A	#N/A	#N/A	#N/A	#N/A	2	ENSG00000182768	NGRN	protein_coding	neugrin, neurite outgrowth associated [Source:HGNC Symbol;Acc:HGNC:18077]
SUCLA2	#N/A	#N/A	#N/A	#N/A	#N/A	#N/A	0.652887	#N/A	#N/A	#N/A	#N/A	#N/A	#N/A	#N/A	#N/A	#N/A	#N/A	#N/A	#N/A	7.8	#N/A	#N/A	#N/A	#N/A	#N/A	#N/A	#N/A	2	ENSG00000136143	SUCLA2	protein_coding	succinate-CoA ligase ADP-forming subunit beta [Source:HGNC Symbol;Acc:HGNC:11448]
#259767	#N/A	#N/A	#N/A	#N/A	#N/A	#N/A	0.369398	#N/A	#N/A	#N/A	#N/A	#N/A	#N/A	#N/A	#N/A	#N/A	#N/A	#N/A	#N/A	0.918942	#N/A	#N/A	#N/A	#N/A	#N/A	#N/A	#N/A	2	ENSG00000259767		lncRNA	novel transcript, sense intronic to BTBD1
ANAPC1	#N/A	#N/A	#N/A	#N/A	#N/A	#N/A	0.779179	#N/A	#N/A	#N/A	#N/A	#N/A	#N/A	#N/A	#N/A	#N/A	#N/A	#N/A	#N/A	4.14259	#N/A	#N/A	#N/A	#N/A	#N/A	#N/A	#N/A	2	ENSG00000153107	ANAPC1	protein_coding	anaphase promoting complex subunit 1 [Source:HGNC Symbol;Acc:HGNC:19988]
PPAT	#N/A	#N/A	#N/A	#N/A	#N/A	#N/A	1.28869	#N/A	#N/A	#N/A	#N/A	#N/A	#N/A	#N/A	#N/A	#N/A	#N/A	#N/A	#N/A	4.04186	#N/A	#N/A	#N/A	#N/A	#N/A	#N/A	#N/A	2	ENSG00000128059	PPAT	protein_coding	phosphoribosyl pyrophosphate amidotransferase [Source:HGNC Symbol;Acc:HGNC:9238]
KCTD1	#N/A	#N/A	#N/A	#N/A	#N/A	#N/A	0.46418	#N/A	#N/A	#N/A	#N/A	#N/A	#N/A	#N/A	#N/A	#N/A	#N/A	#N/A	#N/A	1.80438	#N/A	#N/A	#N/A	#N/A	#N/A	#N/A	#N/A	2	ENSG00000134504	KCTD1	protein_coding	potassium channel tetramerization domain containing 1 [Source:HGNC Symbol;Acc:HGNC:18249]
KTN1	#N/A	#N/A	#N/A	#N/A	#N/A	#N/A	0.488849	#N/A	#N/A	#N/A	#N/A	#N/A	#N/A	#N/A	#N/A	#N/A	#N/A	#N/A	#N/A	4.96441	#N/A	#N/A	#N/A	#N/A	#N/A	#N/A	#N/A	2	ENSG00000126777	KTN1	protein_coding	kinectin 1 [Source:HGNC Symbol;Acc:HGNC:6467]
MTRF1	#N/A	#N/A	#N/A	#N/A	#N/A	#N/A	1.14445	#N/A	#N/A	#N/A	#N/A	#N/A	#N/A	#N/A	#N/A	#N/A	#N/A	#N/A	#N/A	4.54159	#N/A	#N/A	#N/A	#N/A	#N/A	#N/A	#N/A	2	ENSG00000120662	MTRF1	protein_coding	mitochondrial translation release factor 1 [Source:HGNC Symbol;Acc:HGNC:7469]
TTC5	#N/A	#N/A	#N/A	#N/A	#N/A	#N/A	1.04987	#N/A	#N/A	#N/A	#N/A	#N/A	#N/A	#N/A	#N/A	#N/A	#N/A	#N/A	#N/A	5.11607	#N/A	#N/A	#N/A	#N/A	#N/A	#N/A	#N/A	2	ENSG00000136319	TTC5	protein_coding	tetratricopeptide repeat domain 5 [Source:HGNC Symbol;Acc:HGNC:19274]
ECI2	#N/A	#N/A	#N/A	#N/A	#N/A	#N/A	1.17347	#N/A	#N/A	#N/A	#N/A	#N/A	#N/A	#N/A	#N/A	#N/A	#N/A	#N/A	#N/A	4.42484	#N/A	#N/A	#N/A	#N/A	#N/A	#N/A	#N/A	2	ENSG00000198721	ECI2	protein_coding	enoyl-CoA delta isomerase 2 [Source:HGNC Symbol;Acc:HGNC:14601]
CPNE3	#N/A	#N/A	#N/A	#N/A	#N/A	#N/A	0.968554	#N/A	#N/A	#N/A	#N/A	#N/A	#N/A	#N/A	#N/A	#N/A	#N/A	#N/A	#N/A	2.88757	#N/A	#N/A	#N/A	#N/A	#N/A	#N/A	#N/A	2	ENSG00000085719	CPNE3	protein_coding	copine 3 [Source:HGNC Symbol;Acc:HGNC:2316]
IFI27#165949	#N/A	#N/A	#N/A	#N/A	#N/A	#N/A	0.0249027	#N/A	#N/A	#N/A	#N/A	#N/A	#N/A	#N/A	#N/A	#N/A	#N/A	#N/A	#N/A	0.090094	#N/A	#N/A	#N/A	#N/A	#N/A	#N/A	#N/A	2	ENSG00000165949	IFI27	protein_coding	interferon alpha inducible protein 27 [Source:HGNC Symbol;Acc:HGNC:5397]
FBF1	#N/A	#N/A	#N/A	#N/A	#N/A	#N/A	1.08793	#N/A	#N/A	#N/A	#N/A	#N/A	#N/A	#N/A	#N/A	#N/A	#N/A	#N/A	#N/A	2.88563	#N/A	#N/A	#N/A	#N/A	#N/A	#N/A	#N/A	2	ENSG00000188878	FBF1	protein_coding	Fas binding factor 1 [Source:HGNC Symbol;Acc:HGNC:24674]
#284634	#N/A	#N/A	#N/A	#N/A	#N/A	#N/A	1.02381	#N/A	#N/A	#N/A	#N/A	#N/A	#N/A	#N/A	#N/A	#N/A	#N/A	#N/A	#N/A	2.23489	#N/A	#N/A	#N/A	#N/A	#N/A	#N/A	#N/A	2	ENSG00000284634		lncRNA	novel transcript
EID1	#N/A	#N/A	#N/A	#N/A	#N/A	#N/A	0.98717	#N/A	#N/A	#N/A	#N/A	#N/A	#N/A	#N/A	#N/A	#N/A	#N/A	#N/A	#N/A	0.989587	#N/A	#N/A	#N/A	#N/A	#N/A	#N/A	#N/A	2	ENSG00000255302	EID1	protein_coding	EP300 interacting inhibitor of differentiation 1 [Source:HGNC Symbol;Acc:HGNC:1191]
ERH	#N/A	#N/A	#N/A	#N/A	#N/A	#N/A	0.814608	#N/A	#N/A	#N/A	#N/A	#N/A	#N/A	#N/A	#N/A	#N/A	#N/A	#N/A	#N/A	6.50176	#N/A	#N/A	#N/A	#N/A	#N/A	#N/A	#N/A	2	ENSG00000100632	ERH	protein_coding	ERH mRNA splicing and mitosis factor [Source:HGNC Symbol;Acc:HGNC:3447]
FN1	#N/A	#N/A	#N/A	#N/A	#N/A	#N/A	0.00673637	#N/A	0.000525778	#N/A	#N/A	#N/A	#N/A	#N/A	#N/A	#N/A	#N/A	#N/A	#N/A	#N/A	#N/A	#N/A	#N/A	#N/A	#N/A	#N/A	#N/A	2	ENSG00000115414	FN1	protein_coding	fibronectin 1 [Source:HGNC Symbol;Acc:HGNC:3778]
MCM4	#N/A	#N/A	#N/A	#N/A	#N/A	#N/A	0.322724	#N/A	#N/A	#N/A	#N/A	#N/A	#N/A	#N/A	#N/A	#N/A	#N/A	#N/A	#N/A	0.800447	#N/A	#N/A	#N/A	#N/A	#N/A	#N/A	#N/A	2	ENSG00000104738	MCM4	protein_coding	minichromosome maintenance complex component 4 [Source:HGNC Symbol;Acc:HGNC:6947]
MRPS10	#N/A	#N/A	#N/A	#N/A	#N/A	#N/A	1.00222	#N/A	#N/A	#N/A	#N/A	#N/A	#N/A	#N/A	#N/A	#N/A	#N/A	#N/A	#N/A	1.41113	#N/A	#N/A	#N/A	#N/A	#N/A	#N/A	#N/A	2	ENSG00000048544	MRPS10	protein_coding	mitochondrial ribosomal protein S10 [Source:HGNC Symbol;Acc:HGNC:14502]
COA6	#N/A	#N/A	#N/A	#N/A	#N/A	#N/A	0.762392	#N/A	#N/A	#N/A	#N/A	#N/A	#N/A	#N/A	#N/A	#N/A	#N/A	#N/A	#N/A	2.56313	#N/A	#N/A	#N/A	#N/A	#N/A	#N/A	#N/A	2	ENSG00000168275	COA6	protein_coding	cytochrome c oxidase assembly factor 6 [Source:HGNC Symbol;Acc:HGNC:18025]
CDC25B	#N/A	#N/A	#N/A	#N/A	#N/A	#N/A	1.09649	#N/A	#N/A	#N/A	#N/A	#N/A	#N/A	#N/A	#N/A	#N/A	#N/A	#N/A	#N/A	1.80535	#N/A	#N/A	#N/A	#N/A	#N/A	#N/A	#N/A	2	ENSG00000101224	CDC25B	protein_coding	cell division cycle 25B [Source:HGNC Symbol;Acc:HGNC:1726]
ZBTB40	#N/A	#N/A	#N/A	#N/A	#N/A	#N/A	0.791932	#N/A	#N/A	#N/A	#N/A	#N/A	#N/A	#N/A	#N/A	#N/A	#N/A	#N/A	#N/A	6.88908	#N/A	#N/A	#N/A	#N/A	#N/A	#N/A	#N/A	2	ENSG00000184677	ZBTB40	protein_coding	zinc finger and BTB domain containing 40 [Source:HGNC Symbol;Acc:HGNC:29045]
SLC41A3	#N/A	#N/A	#N/A	#N/A	#N/A	#N/A	1.12889	#N/A	#N/A	#N/A	#N/A	#N/A	#N/A	#N/A	#N/A	#N/A	#N/A	#N/A	#N/A	1.42646	#N/A	#N/A	#N/A	#N/A	#N/A	#N/A	#N/A	2	ENSG00000114544	SLC41A3	protein_coding	solute carrier family 41 member 3 [Source:HGNC Symbol;Acc:HGNC:31046]
COPS6	#N/A	#N/A	#N/A	#N/A	#N/A	#N/A	0.906839	#N/A	#N/A	#N/A	#N/A	#N/A	#N/A	#N/A	#N/A	#N/A	#N/A	#N/A	#N/A	3.9352	#N/A	#N/A	#N/A	#N/A	#N/A	#N/A	#N/A	2	ENSG00000168090	COPS6	protein_coding	COP9 signalosome subunit 6 [Source:HGNC Symbol;Acc:HGNC:21749]
FAM98A	#N/A	#N/A	#N/A	#N/A	#N/A	#N/A	1.13529	#N/A	#N/A	#N/A	#N/A	#N/A	#N/A	#N/A	#N/A	#N/A	#N/A	#N/A	#N/A	2.51195	#N/A	#N/A	#N/A	#N/A	#N/A	#N/A	#N/A	2	ENSG00000119812	FAM98A	protein_coding	family with sequence similarity 98 member A [Source:HGNC Symbol;Acc:HGNC:24520]
RPS21	#N/A	#N/A	#N/A	#N/A	#N/A	#N/A	0.931117	#N/A	#N/A	#N/A	#N/A	#N/A	#N/A	#N/A	#N/A	#N/A	#N/A	#N/A	#N/A	5.09685	#N/A	#N/A	#N/A	#N/A	#N/A	#N/A	#N/A	2	ENSG00000171858	RPS21	protein_coding	ribosomal protein S21 [Source:HGNC Symbol;Acc:HGNC:10409]
UTP23	#N/A	#N/A	#N/A	#N/A	#N/A	#N/A	0.940298	#N/A	#N/A	#N/A	#N/A	#N/A	#N/A	#N/A	#N/A	#N/A	#N/A	#N/A	#N/A	5.35934	#N/A	#N/A	#N/A	#N/A	#N/A	#N/A	#N/A	2	ENSG00000147679	UTP23	protein_coding	UTP23 small subunit processome component [Source:HGNC Symbol;Acc:HGNC:28224]
#255240	#N/A	#N/A	#N/A	#N/A	#N/A	#N/A	#N/A	7.10803e-05	#N/A	#N/A	#N/A	#N/A	#N/A	#N/A	#N/A	#N/A	#N/A	#N/A	#N/A	#N/A	#N/A	#N/A	0.151659	#N/A	#N/A	#N/A	#N/A	2	ENSG00000255240		lncRNA	novel transcript
DYNC2LI1	#N/A	#N/A	#N/A	#N/A	#N/A	#N/A	#N/A	2.90409	#N/A	#N/A	#N/A	#N/A	#N/A	#N/A	#N/A	#N/A	#N/A	#N/A	#N/A	3.34263	#N/A	#N/A	#N/A	#N/A	#N/A	#N/A	#N/A	2	ENSG00000138036	DYNC2LI1	protein_coding	dynein cytoplasmic 2 light intermediate chain 1 [Source:HGNC Symbol;Acc:HGNC:24595]
TUBA4A	#N/A	#N/A	#N/A	#N/A	#N/A	#N/A	#N/A	2.02653	#N/A	#N/A	1.48839	#N/A	#N/A	#N/A	#N/A	#N/A	#N/A	#N/A	#N/A	#N/A	#N/A	#N/A	#N/A	#N/A	#N/A	#N/A	#N/A	2	ENSG00000127824	TUBA4A	protein_coding	tubulin alpha 4a [Source:HGNC Symbol;Acc:HGNC:12407]
PPP1R3F	#N/A	#N/A	#N/A	#N/A	#N/A	#N/A	#N/A	0.651697	#N/A	#N/A	#N/A	#N/A	#N/A	#N/A	#N/A	#N/A	#N/A	#N/A	#N/A	2.36281	#N/A	#N/A	#N/A	#N/A	#N/A	#N/A	#N/A	2	ENSG00000049769	PPP1R3F	protein_coding	protein phosphatase 1 regulatory subunit 3F [Source:HGNC Symbol;Acc:HGNC:14944]
PYM1	#N/A	#N/A	#N/A	#N/A	#N/A	#N/A	#N/A	1.44214	#N/A	#N/A	#N/A	#N/A	#N/A	#N/A	#N/A	#N/A	#N/A	#N/A	#N/A	5.17035	#N/A	#N/A	#N/A	#N/A	#N/A	#N/A	#N/A	2	ENSG00000170473	PYM1	protein_coding	PYM homolog 1, exon junction complex associated factor [Source:HGNC Symbol;Acc:HGNC:30258]
TBCCD1	#N/A	#N/A	#N/A	#N/A	#N/A	#N/A	#N/A	1.58536	#N/A	#N/A	#N/A	#N/A	#N/A	#N/A	#N/A	#N/A	#N/A	#N/A	#N/A	2.86034	#N/A	#N/A	#N/A	#N/A	#N/A	#N/A	#N/A	2	ENSG00000113838	TBCCD1	protein_coding	TBCC domain containing 1 [Source:HGNC Symbol;Acc:HGNC:25546]
KCNQ5	#N/A	#N/A	#N/A	#N/A	#N/A	#N/A	#N/A	0.664236	0.197704	#N/A	#N/A	#N/A	#N/A	#N/A	#N/A	#N/A	#N/A	#N/A	#N/A	#N/A	#N/A	#N/A	#N/A	#N/A	#N/A	#N/A	#N/A	2	ENSG00000185760	KCNQ5	protein_coding	potassium voltage-gated channel subfamily Q member 5 [Source:HGNC Symbol;Acc:HGNC:6299]
AKR7A2	#N/A	#N/A	#N/A	#N/A	#N/A	#N/A	#N/A	0.909497	#N/A	#N/A	#N/A	#N/A	#N/A	#N/A	#N/A	#N/A	#N/A	#N/A	#N/A	#N/A	#N/A	0.883739	#N/A	#N/A	#N/A	#N/A	#N/A	2	ENSG00000053371	AKR7A2	protein_coding	aldo-keto reductase family 7 member A2 [Source:HGNC Symbol;Acc:HGNC:389]
ZSWIM3	#N/A	#N/A	#N/A	#N/A	#N/A	#N/A	#N/A	0.979607	#N/A	#N/A	#N/A	#N/A	#N/A	#N/A	#N/A	#N/A	#N/A	#N/A	#N/A	3.02852	#N/A	#N/A	#N/A	#N/A	#N/A	#N/A	#N/A	2	ENSG00000132801	ZSWIM3	protein_coding	zinc finger SWIM-type containing 3 [Source:HGNC Symbol;Acc:HGNC:16157]
MRPL39	#N/A	#N/A	#N/A	#N/A	#N/A	#N/A	#N/A	1.61359	#N/A	#N/A	#N/A	#N/A	#N/A	#N/A	#N/A	#N/A	#N/A	#N/A	#N/A	3.86317	#N/A	#N/A	#N/A	#N/A	#N/A	#N/A	#N/A	2	ENSG00000154719	MRPL39	protein_coding	mitochondrial ribosomal protein L39 [Source:HGNC Symbol;Acc:HGNC:14027]
#273270	#N/A	#N/A	#N/A	#N/A	#N/A	#N/A	#N/A	0.39283	#N/A	#N/A	#N/A	#N/A	#N/A	#N/A	#N/A	#N/A	#N/A	#N/A	#N/A	1.66094	#N/A	#N/A	#N/A	#N/A	#N/A	#N/A	#N/A	2	ENSG00000273270		lncRNA	novel transcript
LINC00571	#N/A	#N/A	#N/A	#N/A	#N/A	#N/A	#N/A	0.286486	#N/A	#N/A	#N/A	#N/A	#N/A	#N/A	#N/A	#N/A	#N/A	#N/A	#N/A	1.80003	#N/A	#N/A	#N/A	#N/A	#N/A	#N/A	#N/A	2	ENSG00000223685	LINC00571	lncRNA	long intergenic non-protein coding RNA 571 [Source:HGNC Symbol;Acc:HGNC:43721]
LEO1	#N/A	#N/A	#N/A	#N/A	#N/A	#N/A	#N/A	1.04289	#N/A	#N/A	#N/A	#N/A	#N/A	#N/A	#N/A	#N/A	#N/A	#N/A	#N/A	5.84379	#N/A	#N/A	#N/A	#N/A	#N/A	#N/A	#N/A	2	ENSG00000166477	LEO1	protein_coding	LEO1 homolog, Paf1/RNA polymerase II complex component [Source:HGNC Symbol;Acc:HGNC:30401]
PHYH	#N/A	#N/A	#N/A	#N/A	#N/A	#N/A	#N/A	0.430003	#N/A	#N/A	#N/A	#N/A	#N/A	#N/A	#N/A	#N/A	#N/A	#N/A	#N/A	1.90754	#N/A	#N/A	#N/A	#N/A	#N/A	#N/A	#N/A	2	ENSG00000107537	PHYH	protein_coding	phytanoyl-CoA 2-hydroxylase [Source:HGNC Symbol;Acc:HGNC:8940]
CEP76	#N/A	#N/A	#N/A	#N/A	#N/A	#N/A	#N/A	1.01268	#N/A	#N/A	#N/A	#N/A	#N/A	#N/A	#N/A	#N/A	#N/A	#N/A	#N/A	2.83793	#N/A	#N/A	#N/A	#N/A	#N/A	#N/A	#N/A	2	ENSG00000101624	CEP76	protein_coding	centrosomal protein 76 [Source:HGNC Symbol;Acc:HGNC:25727]
ZSWIM9	#N/A	#N/A	#N/A	#N/A	#N/A	#N/A	#N/A	1.2882	#N/A	#N/A	#N/A	#N/A	#N/A	#N/A	#N/A	#N/A	#N/A	#N/A	#N/A	2.50758	#N/A	#N/A	#N/A	#N/A	#N/A	#N/A	#N/A	2	ENSG00000185453	ZSWIM9	protein_coding	zinc finger SWIM-type containing 9 [Source:HGNC Symbol;Acc:HGNC:34495]
#260425	#N/A	#N/A	#N/A	#N/A	#N/A	#N/A	#N/A	0.204413	#N/A	#N/A	#N/A	#N/A	#N/A	#N/A	#N/A	#N/A	#N/A	#N/A	#N/A	0.722821	#N/A	#N/A	#N/A	#N/A	#N/A	#N/A	#N/A	2	ENSG00000260425		lncRNA	novel transcript, antisense to GNPTG
METTL2A	#N/A	#N/A	#N/A	#N/A	#N/A	#N/A	#N/A	1.40933	#N/A	#N/A	#N/A	#N/A	#N/A	#N/A	#N/A	#N/A	#N/A	#N/A	#N/A	4.00713	#N/A	#N/A	#N/A	#N/A	#N/A	#N/A	#N/A	2	ENSG00000087995	METTL2A	protein_coding	methyltransferase 2A, methylcytidine [Source:HGNC Symbol;Acc:HGNC:25755]
PSMB5	#N/A	#N/A	#N/A	#N/A	#N/A	#N/A	#N/A	1.21572	#N/A	#N/A	#N/A	#N/A	#N/A	#N/A	#N/A	#N/A	#N/A	#N/A	#N/A	2.4717	#N/A	#N/A	#N/A	#N/A	#N/A	#N/A	#N/A	2	ENSG00000100804	PSMB5	protein_coding	proteasome 20S subunit beta 5 [Source:HGNC Symbol;Acc:HGNC:9542]
IGKC	#N/A	#N/A	#N/A	#N/A	#N/A	#N/A	#N/A	#N/A	0.00912836	#N/A	#N/A	#N/A	#N/A	#N/A	#N/A	#N/A	#N/A	#N/A	#N/A	#N/A	1.60931	#N/A	#N/A	#N/A	#N/A	#N/A	#N/A	2	ENSG00000211592	IGKC	IG_C_gene	immunoglobulin kappa constant [Source:HGNC Symbol;Acc:HGNC:5716]
STXBP4	#N/A	#N/A	#N/A	#N/A	#N/A	#N/A	#N/A	#N/A	1.87956	#N/A	#N/A	#N/A	#N/A	#N/A	#N/A	#N/A	#N/A	#N/A	#N/A	5.14004	#N/A	#N/A	#N/A	#N/A	#N/A	#N/A	#N/A	2	ENSG00000166263	STXBP4	protein_coding	syntaxin binding protein 4 [Source:HGNC Symbol;Acc:HGNC:19694]
HLTF	#N/A	#N/A	#N/A	#N/A	#N/A	#N/A	#N/A	#N/A	2.4592	#N/A	#N/A	#N/A	#N/A	#N/A	#N/A	#N/A	#N/A	#N/A	#N/A	1.02967	#N/A	#N/A	#N/A	#N/A	#N/A	#N/A	#N/A	2	ENSG00000071794	HLTF	protein_coding	helicase like transcription factor [Source:HGNC Symbol;Acc:HGNC:11099]
BLM	#N/A	#N/A	#N/A	#N/A	#N/A	#N/A	#N/A	#N/A	2.25322	#N/A	#N/A	#N/A	#N/A	#N/A	#N/A	#N/A	#N/A	#N/A	#N/A	2.46119	#N/A	#N/A	#N/A	#N/A	#N/A	#N/A	#N/A	2	ENSG00000197299	BLM	protein_coding	BLM RecQ like helicase [Source:HGNC Symbol;Acc:HGNC:1058]
TUBGCP4	#N/A	#N/A	#N/A	#N/A	#N/A	#N/A	#N/A	#N/A	1.87115	#N/A	#N/A	#N/A	#N/A	#N/A	#N/A	#N/A	#N/A	#N/A	#N/A	1.81567	#N/A	#N/A	#N/A	#N/A	#N/A	#N/A	#N/A	2	ENSG00000137822	TUBGCP4	protein_coding	tubulin gamma complex associated protein 4 [Source:HGNC Symbol;Acc:HGNC:16691]
CCDC191	#N/A	#N/A	#N/A	#N/A	#N/A	#N/A	#N/A	#N/A	1.81049	#N/A	#N/A	#N/A	#N/A	#N/A	#N/A	#N/A	#N/A	#N/A	#N/A	5.23735	#N/A	#N/A	#N/A	#N/A	#N/A	#N/A	#N/A	2	ENSG00000163617	CCDC191	protein_coding	coiled-coil domain containing 191 [Source:HGNC Symbol;Acc:HGNC:29272]
SAMD12	#N/A	#N/A	#N/A	#N/A	#N/A	#N/A	#N/A	#N/A	0.639227	#N/A	#N/A	#N/A	#N/A	#N/A	#N/A	#N/A	#N/A	#N/A	#N/A	2.53908	#N/A	#N/A	#N/A	#N/A	#N/A	#N/A	#N/A	2	ENSG00000177570	SAMD12	protein_coding	sterile alpha motif domain containing 12 [Source:HGNC Symbol;Acc:HGNC:31750]
ZNF529-AS1	#N/A	#N/A	#N/A	#N/A	#N/A	#N/A	#N/A	#N/A	0.593073	#N/A	#N/A	#N/A	#N/A	#N/A	#N/A	#N/A	#N/A	#N/A	#N/A	1.88519	#N/A	#N/A	#N/A	#N/A	#N/A	#N/A	#N/A	2	ENSG00000233527	ZNF529-AS1	lncRNA	ZNF529 antisense RNA 1 [Source:HGNC Symbol;Acc:HGNC:51275]
IQCH-AS1	#N/A	#N/A	#N/A	#N/A	#N/A	#N/A	#N/A	#N/A	1.62119	#N/A	#N/A	#N/A	#N/A	#N/A	#N/A	#N/A	#N/A	#N/A	#N/A	5.07437	#N/A	#N/A	#N/A	#N/A	#N/A	#N/A	#N/A	2	ENSG00000259673	IQCH-AS1	lncRNA	IQCH antisense RNA 1 [Source:HGNC Symbol;Acc:HGNC:44104]
TSEN15	#N/A	#N/A	#N/A	#N/A	#N/A	#N/A	#N/A	#N/A	1.34365	#N/A	#N/A	#N/A	#N/A	#N/A	#N/A	#N/A	#N/A	#N/A	#N/A	3.68952	#N/A	#N/A	#N/A	#N/A	#N/A	#N/A	#N/A	2	ENSG00000198860	TSEN15	protein_coding	tRNA splicing endonuclease subunit 15 [Source:HGNC Symbol;Acc:HGNC:16791]
PXDNL	#N/A	#N/A	#N/A	#N/A	#N/A	#N/A	#N/A	#N/A	0.647173	#N/A	#N/A	#N/A	#N/A	#N/A	#N/A	#N/A	#N/A	#N/A	#N/A	3.77376	#N/A	#N/A	#N/A	#N/A	#N/A	#N/A	#N/A	2	ENSG00000147485	PXDNL	protein_coding	peroxidasin like [Source:HGNC Symbol;Acc:HGNC:26359]
ARMC6	#N/A	#N/A	#N/A	#N/A	#N/A	#N/A	#N/A	#N/A	0.62181	#N/A	#N/A	#N/A	#N/A	#N/A	#N/A	#N/A	#N/A	#N/A	#N/A	3.65468	#N/A	#N/A	#N/A	#N/A	#N/A	#N/A	#N/A	2	ENSG00000105676	ARMC6	protein_coding	armadillo repeat containing 6 [Source:HGNC Symbol;Acc:HGNC:25049]
PTPDC1	#N/A	#N/A	#N/A	#N/A	#N/A	#N/A	#N/A	#N/A	0.476029	#N/A	#N/A	#N/A	#N/A	#N/A	#N/A	#N/A	#N/A	#N/A	#N/A	3.75474	#N/A	#N/A	#N/A	#N/A	#N/A	#N/A	#N/A	2	ENSG00000158079	PTPDC1	protein_coding	protein tyrosine phosphatase domain containing 1 [Source:HGNC Symbol;Acc:HGNC:30184]
DCPS	#N/A	#N/A	#N/A	#N/A	#N/A	#N/A	#N/A	#N/A	1.24929	#N/A	#N/A	#N/A	#N/A	#N/A	#N/A	#N/A	#N/A	#N/A	#N/A	2.8157	#N/A	#N/A	#N/A	#N/A	#N/A	#N/A	#N/A	2	ENSG00000110063	DCPS	protein_coding	decapping enzyme, scavenger [Source:HGNC Symbol;Acc:HGNC:29812]
IKZF3	#N/A	#N/A	#N/A	#N/A	#N/A	#N/A	#N/A	#N/A	0.488315	#N/A	#N/A	#N/A	#N/A	#N/A	#N/A	#N/A	#N/A	#N/A	#N/A	0.119298	#N/A	#N/A	#N/A	#N/A	#N/A	#N/A	#N/A	2	ENSG00000161405	IKZF3	protein_coding	IKAROS family zinc finger 3 [Source:HGNC Symbol;Acc:HGNC:13178]
KAZN	#N/A	#N/A	#N/A	#N/A	#N/A	#N/A	#N/A	#N/A	0.319128	#N/A	#N/A	#N/A	#N/A	#N/A	#N/A	#N/A	#N/A	#N/A	#N/A	1.26961	#N/A	#N/A	#N/A	#N/A	#N/A	#N/A	#N/A	2	ENSG00000189337	KAZN	protein_coding	kazrin, periplakin interacting protein [Source:HGNC Symbol;Acc:HGNC:29173]
CSKMT	#N/A	#N/A	#N/A	#N/A	#N/A	#N/A	#N/A	#N/A	1.2344	#N/A	#N/A	#N/A	#N/A	#N/A	#N/A	#N/A	#N/A	#N/A	#N/A	5.16713	#N/A	#N/A	#N/A	#N/A	#N/A	#N/A	#N/A	2	ENSG00000214756	CSKMT	protein_coding	citrate synthase lysine methyltransferase [Source:HGNC Symbol;Acc:HGNC:33113]
RNF6	#N/A	#N/A	#N/A	#N/A	#N/A	#N/A	#N/A	#N/A	1.11557	#N/A	#N/A	#N/A	#N/A	#N/A	#N/A	#N/A	#N/A	#N/A	#N/A	2.72583	#N/A	#N/A	#N/A	#N/A	#N/A	#N/A	#N/A	2	ENSG00000127870	RNF6	protein_coding	ring finger protein 6 [Source:HGNC Symbol;Acc:HGNC:10069]
PDLIM1	#N/A	#N/A	#N/A	#N/A	#N/A	#N/A	#N/A	#N/A	#N/A	#N/A	#N/A	3.1556	#N/A	#N/A	#N/A	#N/A	#N/A	#N/A	#N/A	#N/A	2.22691	#N/A	#N/A	#N/A	#N/A	#N/A	#N/A	2	ENSG00000107438	PDLIM1	protein_coding	PDZ and LIM domain 1 [Source:HGNC Symbol;Acc:HGNC:2067]
SUZ12	#N/A	#N/A	#N/A	#N/A	#N/A	#N/A	#N/A	#N/A	#N/A	#N/A	#N/A	0.408378	#N/A	#N/A	#N/A	#N/A	#N/A	#N/A	#N/A	6.07538	#N/A	#N/A	#N/A	#N/A	#N/A	#N/A	#N/A	2	ENSG00000178691	SUZ12	protein_coding	SUZ12 polycomb repressive complex 2 subunit [Source:HGNC Symbol;Acc:HGNC:17101]
CCNB2	#N/A	#N/A	#N/A	#N/A	#N/A	#N/A	#N/A	#N/A	#N/A	#N/A	#N/A	0.191079	#N/A	#N/A	#N/A	#N/A	#N/A	#N/A	#N/A	#N/A	#N/A	#N/A	1.78014	#N/A	#N/A	#N/A	#N/A	2	ENSG00000157456	CCNB2	protein_coding	cyclin B2 [Source:HGNC Symbol;Acc:HGNC:1580]
IRF4	#N/A	#N/A	#N/A	#N/A	#N/A	#N/A	#N/A	#N/A	#N/A	#N/A	#N/A	1.09871	#N/A	#N/A	#N/A	#N/A	#N/A	#N/A	#N/A	3.05936	#N/A	#N/A	#N/A	#N/A	#N/A	#N/A	#N/A	2	ENSG00000137265	IRF4	protein_coding	interferon regulatory factor 4 [Source:HGNC Symbol;Acc:HGNC:6119]
#232732	#N/A	#N/A	#N/A	#N/A	#N/A	#N/A	#N/A	#N/A	#N/A	#N/A	#N/A	0.232791	#N/A	#N/A	#N/A	#N/A	#N/A	#N/A	#N/A	#N/A	1.16706	#N/A	#N/A	#N/A	#N/A	#N/A	#N/A	2	ENSG00000232732		lncRNA	novel transcript
CALN1	#N/A	#N/A	#N/A	#N/A	#N/A	#N/A	#N/A	#N/A	#N/A	#N/A	#N/A	1.06728	#N/A	#N/A	#N/A	#N/A	#N/A	#N/A	#N/A	0.353971	#N/A	#N/A	#N/A	#N/A	#N/A	#N/A	#N/A	2	ENSG00000183166	CALN1	protein_coding	calneuron 1 [Source:HGNC Symbol;Acc:HGNC:13248]
#255229	#N/A	#N/A	#N/A	#N/A	#N/A	#N/A	#N/A	#N/A	#N/A	#N/A	#N/A	0.202309	#N/A	#N/A	#N/A	#N/A	#N/A	#N/A	#N/A	#N/A	#N/A	#N/A	#N/A	0.850113	#N/A	#N/A	#N/A	2	ENSG00000255229		lncRNA	novel transcript, antisense to BET1L
#267042	#N/A	#N/A	#N/A	#N/A	#N/A	#N/A	#N/A	#N/A	#N/A	#N/A	#N/A	0.204263	0.166187	#N/A	#N/A	#N/A	#N/A	#N/A	#N/A	#N/A	#N/A	#N/A	#N/A	#N/A	#N/A	#N/A	#N/A	2	ENSG00000267042		lncRNA	novel transcript, antisense to CCR10
COBLL1	#N/A	#N/A	#N/A	#N/A	#N/A	#N/A	#N/A	#N/A	#N/A	#N/A	#N/A	0.163697	#N/A	#N/A	#N/A	#N/A	#N/A	#N/A	#N/A	#N/A	#N/A	#N/A	0.54484	#N/A	#N/A	#N/A	#N/A	2	ENSG00000082438	COBLL1	protein_coding	cordon-bleu WH2 repeat protein like 1 [Source:HGNC Symbol;Acc:HGNC:23571]
GPT2	#N/A	#N/A	#N/A	#N/A	#N/A	#N/A	#N/A	#N/A	#N/A	#N/A	#N/A	0.651765	#N/A	#N/A	#N/A	#N/A	#N/A	#N/A	#N/A	#N/A	#N/A	#N/A	#N/A	#N/A	0.951227	#N/A	#N/A	2	ENSG00000166123	GPT2	protein_coding	glutamic--pyruvic transaminase 2 [Source:HGNC Symbol;Acc:HGNC:18062]
CHRND	#N/A	#N/A	#N/A	#N/A	#N/A	#N/A	#N/A	#N/A	#N/A	#N/A	#N/A	0.22589	#N/A	#N/A	#N/A	1.23703	#N/A	#N/A	#N/A	#N/A	#N/A	#N/A	#N/A	#N/A	#N/A	#N/A	#N/A	2	ENSG00000135902	CHRND	protein_coding	cholinergic receptor nicotinic delta subunit [Source:HGNC Symbol;Acc:HGNC:1965]
VWA5A	#N/A	#N/A	#N/A	#N/A	#N/A	#N/A	#N/A	#N/A	#N/A	#N/A	#N/A	1.41006	#N/A	#N/A	#N/A	#N/A	#N/A	#N/A	#N/A	#N/A	#N/A	#N/A	#N/A	#N/A	1.47199	#N/A	#N/A	2	ENSG00000110002	VWA5A	protein_coding	von Willebrand factor A domain containing 5A [Source:HGNC Symbol;Acc:HGNC:6658]
#278784	#N/A	#N/A	#N/A	#N/A	#N/A	#N/A	#N/A	#N/A	#N/A	#N/A	#N/A	1.3816	#N/A	#N/A	#N/A	#N/A	#N/A	#N/A	#N/A	0.455408	#N/A	#N/A	#N/A	#N/A	#N/A	#N/A	#N/A	2	ENSG00000278784		lncRNA	novel transcript
ENTPD3-AS1	#N/A	#N/A	#N/A	#N/A	#N/A	#N/A	#N/A	#N/A	#N/A	#N/A	#N/A	0.833375	#N/A	#N/A	#N/A	#N/A	#N/A	#N/A	#N/A	4.21818	#N/A	#N/A	#N/A	#N/A	#N/A	#N/A	#N/A	2	ENSG00000223797	ENTPD3-AS1	lncRNA	ENTPD3 antisense RNA 1 [Source:HGNC Symbol;Acc:HGNC:26710]
ANKDD1B	#N/A	#N/A	#N/A	#N/A	#N/A	#N/A	#N/A	#N/A	#N/A	#N/A	#N/A	0.851131	#N/A	#N/A	#N/A	#N/A	#N/A	#N/A	#N/A	#N/A	#N/A	#N/A	#N/A	#N/A	0.738294	#N/A	#N/A	2	ENSG00000189045	ANKDD1B	protein_coding	ankyrin repeat and death domain containing 1B [Source:HGNC Symbol;Acc:HGNC:32525]
CACNA2D1	#N/A	#N/A	#N/A	#N/A	#N/A	#N/A	#N/A	#N/A	#N/A	#N/A	#N/A	0.170293	#N/A	#N/A	#N/A	#N/A	#N/A	#N/A	#N/A	#N/A	#N/A	#N/A	#N/A	1.23987	#N/A	#N/A	#N/A	2	ENSG00000153956	CACNA2D1	protein_coding	calcium voltage-gated channel auxiliary subunit alpha2delta 1 [Source:HGNC Symbol;Acc:HGNC:1399]
FCRL2	#N/A	#N/A	#N/A	#N/A	#N/A	#N/A	#N/A	#N/A	#N/A	#N/A	#N/A	0.183941	#N/A	#N/A	#N/A	#N/A	#N/A	#N/A	#N/A	#N/A	#N/A	#N/A	0.825656	#N/A	#N/A	#N/A	#N/A	2	ENSG00000132704	FCRL2	protein_coding	Fc receptor like 2 [Source:HGNC Symbol;Acc:HGNC:14875]
#253619	#N/A	#N/A	#N/A	#N/A	#N/A	#N/A	#N/A	#N/A	#N/A	#N/A	#N/A	0.133258	0.0669507	#N/A	#N/A	#N/A	#N/A	#N/A	#N/A	#N/A	#N/A	#N/A	#N/A	#N/A	#N/A	#N/A	#N/A	2	ENSG00000253619		lncRNA	novel transcript
SMC4	#N/A	#N/A	#N/A	#N/A	#N/A	#N/A	#N/A	#N/A	#N/A	#N/A	#N/A	0.387766	#N/A	#N/A	#N/A	#N/A	#N/A	#N/A	#N/A	3.61148	#N/A	#N/A	#N/A	#N/A	#N/A	#N/A	#N/A	2	ENSG00000113810	SMC4	protein_coding	structural maintenance of chromosomes 4 [Source:HGNC Symbol;Acc:HGNC:14013]
IGHD#211898	#N/A	#N/A	#N/A	#N/A	#N/A	#N/A	#N/A	#N/A	#N/A	#N/A	#N/A	0.0944768	#N/A	#N/A	#N/A	#N/A	#N/A	#N/A	#N/A	#N/A	#N/A	#N/A	0.138647	#N/A	#N/A	#N/A	#N/A	2	ENSG00000211898	IGHD	IG_C_gene	immunoglobulin heavy constant delta [Source:HGNC Symbol;Acc:HGNC:5480]
CCDC22	#N/A	#N/A	#N/A	#N/A	#N/A	#N/A	#N/A	#N/A	#N/A	#N/A	#N/A	0.744248	#N/A	#N/A	#N/A	#N/A	#N/A	#N/A	#N/A	4.49466	#N/A	#N/A	#N/A	#N/A	#N/A	#N/A	#N/A	2	ENSG00000101997	CCDC22	protein_coding	coiled-coil domain containing 22 [Source:HGNC Symbol;Acc:HGNC:28909]
METTL27	#N/A	#N/A	#N/A	#N/A	#N/A	#N/A	#N/A	#N/A	#N/A	#N/A	#N/A	0.228265	#N/A	#N/A	#N/A	#N/A	#N/A	#N/A	#N/A	#N/A	#N/A	#N/A	1.44817	#N/A	#N/A	#N/A	#N/A	2	ENSG00000165171	METTL27	protein_coding	methyltransferase like 27 [Source:HGNC Symbol;Acc:HGNC:19068]
SLC7A11	#N/A	#N/A	#N/A	#N/A	#N/A	#N/A	#N/A	#N/A	#N/A	#N/A	#N/A	0.122348	#N/A	#N/A	#N/A	0.158069	#N/A	#N/A	#N/A	#N/A	#N/A	#N/A	#N/A	#N/A	#N/A	#N/A	#N/A	2	ENSG00000151012	SLC7A11	protein_coding	solute carrier family 7 member 11 [Source:HGNC Symbol;Acc:HGNC:11059]
#227307	#N/A	#N/A	#N/A	#N/A	#N/A	#N/A	#N/A	#N/A	#N/A	#N/A	#N/A	0.185509	0.0975781	#N/A	#N/A	#N/A	#N/A	#N/A	#N/A	#N/A	#N/A	#N/A	#N/A	#N/A	#N/A	#N/A	#N/A	2	ENSG00000227307		lncRNA	novel transcript
CCDC9B	#N/A	#N/A	#N/A	#N/A	#N/A	#N/A	#N/A	#N/A	#N/A	#N/A	#N/A	0.837277	#N/A	#N/A	#N/A	#N/A	#N/A	#N/A	#N/A	#N/A	1.22179	#N/A	#N/A	#N/A	#N/A	#N/A	#N/A	2	ENSG00000188549	CCDC9B	protein_coding	coiled-coil domain containing 9B [Source:HGNC Symbol;Acc:HGNC:33488]
FRMPD1	#N/A	#N/A	#N/A	#N/A	#N/A	#N/A	#N/A	#N/A	#N/A	#N/A	#N/A	0.176374	#N/A	#N/A	#N/A	#N/A	#N/A	#N/A	#N/A	#N/A	#N/A	#N/A	#N/A	#N/A	0.303088	#N/A	#N/A	2	ENSG00000070601	FRMPD1	protein_coding	FERM and PDZ domain containing 1 [Source:HGNC Symbol;Acc:HGNC:29159]
ASB3	#N/A	#N/A	#N/A	#N/A	#N/A	#N/A	#N/A	#N/A	#N/A	#N/A	#N/A	#N/A	0.626113	#N/A	#N/A	#N/A	#N/A	#N/A	#N/A	5.91099	#N/A	#N/A	#N/A	#N/A	#N/A	#N/A	#N/A	2	ENSG00000115239	ASB3	protein_coding	ankyrin repeat and SOCS box containing 3 [Source:HGNC Symbol;Acc:HGNC:16013]
EOGT-DT	#N/A	#N/A	#N/A	#N/A	#N/A	#N/A	#N/A	#N/A	#N/A	#N/A	#N/A	#N/A	1.84984	#N/A	#N/A	#N/A	#N/A	#N/A	#N/A	3.27467	#N/A	#N/A	#N/A	#N/A	#N/A	#N/A	#N/A	2	ENSG00000244513	EOGT-DT	lncRNA	EOGT divergent transcript [Source:HGNC Symbol;Acc:HGNC:55605]
RICTOR	#N/A	#N/A	#N/A	#N/A	#N/A	#N/A	#N/A	#N/A	#N/A	#N/A	#N/A	#N/A	0.45142	#N/A	#N/A	#N/A	#N/A	#N/A	#N/A	6.05891	#N/A	#N/A	#N/A	#N/A	#N/A	#N/A	#N/A	2	ENSG00000164327	RICTOR	protein_coding	RPTOR independent companion of MTOR complex 2 [Source:HGNC Symbol;Acc:HGNC:28611]
KDM4A-AS1	#N/A	#N/A	#N/A	#N/A	#N/A	#N/A	#N/A	#N/A	#N/A	#N/A	#N/A	#N/A	1.70624	#N/A	#N/A	#N/A	#N/A	#N/A	#N/A	3.26171	#N/A	#N/A	#N/A	#N/A	#N/A	#N/A	#N/A	2	ENSG00000236200	KDM4A-AS1	lncRNA	KDM4A antisense RNA 1 [Source:HGNC Symbol;Acc:HGNC:40528]
PIBF1	#N/A	#N/A	#N/A	#N/A	#N/A	#N/A	#N/A	#N/A	#N/A	#N/A	#N/A	#N/A	0.441878	#N/A	#N/A	#N/A	#N/A	#N/A	#N/A	5.45716	#N/A	#N/A	#N/A	#N/A	#N/A	#N/A	#N/A	2	ENSG00000083535	PIBF1	protein_coding	progesterone immunomodulatory binding factor 1 [Source:HGNC Symbol;Acc:HGNC:23352]
SH3D19	#N/A	#N/A	#N/A	#N/A	#N/A	#N/A	#N/A	#N/A	#N/A	#N/A	#N/A	#N/A	1.21514	#N/A	#N/A	#N/A	#N/A	#N/A	#N/A	6.69871	#N/A	#N/A	#N/A	#N/A	#N/A	#N/A	#N/A	2	ENSG00000109686	SH3D19	protein_coding	SH3 domain containing 19 [Source:HGNC Symbol;Acc:HGNC:30418]
XRRA1	#N/A	#N/A	#N/A	#N/A	#N/A	#N/A	#N/A	#N/A	#N/A	#N/A	#N/A	#N/A	1.08436	#N/A	#N/A	#N/A	#N/A	#N/A	#N/A	7.16095	#N/A	#N/A	#N/A	#N/A	#N/A	#N/A	#N/A	2	ENSG00000166435	XRRA1	protein_coding	X-ray radiation resistance associated 1 [Source:HGNC Symbol;Acc:HGNC:18868]
EPC1-AS1	#N/A	#N/A	#N/A	#N/A	#N/A	#N/A	#N/A	#N/A	#N/A	#N/A	#N/A	#N/A	1.40421	#N/A	#N/A	#N/A	#N/A	#N/A	#N/A	6.36689	#N/A	#N/A	#N/A	#N/A	#N/A	#N/A	#N/A	2	ENSG00000229327	EPC1-AS1	lncRNA	EPC1 antisense RNA 1 [Source:HGNC Symbol;Acc:HGNC:50717]
ANGPT2	#N/A	#N/A	#N/A	#N/A	#N/A	#N/A	#N/A	#N/A	#N/A	#N/A	#N/A	#N/A	1.56385	#N/A	#N/A	#N/A	#N/A	#N/A	#N/A	3.49499	#N/A	#N/A	#N/A	#N/A	#N/A	#N/A	#N/A	2	ENSG00000091879	ANGPT2	protein_coding	angiopoietin 2 [Source:HGNC Symbol;Acc:HGNC:485]
GTF2I-AS1	#N/A	#N/A	#N/A	#N/A	#N/A	#N/A	#N/A	#N/A	#N/A	#N/A	#N/A	#N/A	1.1816	#N/A	#N/A	#N/A	#N/A	#N/A	#N/A	3.93571	#N/A	#N/A	#N/A	#N/A	#N/A	#N/A	#N/A	2	ENSG00000232729	GTF2I-AS1	lncRNA	GTF2I antisense RNA 1 [Source:HGNC Symbol;Acc:HGNC:55572]
TH2LCRR	#N/A	#N/A	#N/A	#N/A	#N/A	#N/A	#N/A	#N/A	#N/A	#N/A	#N/A	#N/A	2.31315	#N/A	#N/A	#N/A	#N/A	#N/A	#N/A	1.55686	#N/A	#N/A	#N/A	#N/A	#N/A	#N/A	#N/A	2	ENSG00000223442	TH2LCRR	lncRNA	T helper type 2 locus control region associated RNA [Source:HGNC Symbol;Acc:HGNC:40495]
BCL2L1-AS1	#N/A	#N/A	#N/A	#N/A	#N/A	#N/A	#N/A	#N/A	#N/A	#N/A	#N/A	#N/A	1.45103	#N/A	#N/A	#N/A	#N/A	#N/A	#N/A	4.96561	#N/A	#N/A	#N/A	#N/A	#N/A	#N/A	#N/A	2	ENSG00000236559	BCL2L1-AS1	lncRNA	BCL2L1 antisense RNA 1 [Source:HGNC Symbol;Acc:HGNC:40095]
MCM3AP-AS1	#N/A	#N/A	#N/A	#N/A	#N/A	#N/A	#N/A	#N/A	#N/A	#N/A	#N/A	#N/A	1.84718	#N/A	#N/A	#N/A	#N/A	#N/A	#N/A	3.81073	#N/A	#N/A	#N/A	#N/A	#N/A	#N/A	#N/A	2	ENSG00000215424	MCM3AP-AS1	lncRNA	MCM3AP antisense RNA 1 [Source:HGNC Symbol;Acc:HGNC:16417]
IRAK1BP1	#N/A	#N/A	#N/A	#N/A	#N/A	#N/A	#N/A	#N/A	#N/A	#N/A	#N/A	#N/A	1.56108	#N/A	#N/A	#N/A	#N/A	#N/A	#N/A	4.83138	#N/A	#N/A	#N/A	#N/A	#N/A	#N/A	#N/A	2	ENSG00000146243	IRAK1BP1	protein_coding	interleukin 1 receptor associated kinase 1 binding protein 1 [Source:HGNC Symbol;Acc:HGNC:17368]
#270174	#N/A	#N/A	#N/A	#N/A	#N/A	#N/A	#N/A	#N/A	#N/A	#N/A	#N/A	#N/A	1.71972	#N/A	#N/A	#N/A	#N/A	#N/A	#N/A	3.80324	#N/A	#N/A	#N/A	#N/A	#N/A	#N/A	#N/A	2	ENSG00000270174		lncRNA	novel transcript, antisense to FARS2
SLC16A4	#N/A	#N/A	#N/A	#N/A	#N/A	#N/A	#N/A	#N/A	#N/A	#N/A	#N/A	#N/A	1.46106	#N/A	#N/A	#N/A	#N/A	#N/A	#N/A	3.66366	#N/A	#N/A	#N/A	#N/A	#N/A	#N/A	#N/A	2	ENSG00000168679	SLC16A4	protein_coding	solute carrier family 16 member 4 [Source:HGNC Symbol;Acc:HGNC:10925]
PCSK7	#N/A	#N/A	#N/A	#N/A	#N/A	#N/A	#N/A	#N/A	#N/A	#N/A	#N/A	#N/A	0.51374	#N/A	#N/A	#N/A	#N/A	#N/A	#N/A	8.39553	#N/A	#N/A	#N/A	#N/A	#N/A	#N/A	#N/A	2	ENSG00000160613	PCSK7	protein_coding	proprotein convertase subtilisin/kexin type 7 [Source:HGNC Symbol;Acc:HGNC:8748]
TTC36-AS1	#N/A	#N/A	#N/A	#N/A	#N/A	#N/A	#N/A	#N/A	#N/A	#N/A	#N/A	#N/A	1.82844	#N/A	#N/A	#N/A	#N/A	#N/A	#N/A	3.60446	#N/A	#N/A	#N/A	#N/A	#N/A	#N/A	#N/A	2	ENSG00000255435	TTC36-AS1	lncRNA	TTC36 and KMT2A antisense RNA 1 [Source:HGNC Symbol;Acc:HGNC:55495]
#287643	#N/A	#N/A	#N/A	#N/A	#N/A	#N/A	#N/A	#N/A	#N/A	#N/A	#N/A	#N/A	1.95383	#N/A	#N/A	#N/A	#N/A	#N/A	#N/A	3.66008	#N/A	#N/A	#N/A	#N/A	#N/A	#N/A	#N/A	2	ENSG00000287643		lncRNA	novel transcript, antisense to PCNX1
ACKR4	#N/A	#N/A	#N/A	#N/A	#N/A	#N/A	#N/A	#N/A	#N/A	#N/A	#N/A	#N/A	2.47313	#N/A	#N/A	#N/A	#N/A	#N/A	#N/A	1.12797	#N/A	#N/A	#N/A	#N/A	#N/A	#N/A	#N/A	2	ENSG00000129048	ACKR4	protein_coding	atypical chemokine receptor 4 [Source:HGNC Symbol;Acc:HGNC:1611]
PTPN4	#N/A	#N/A	#N/A	#N/A	#N/A	#N/A	#N/A	#N/A	#N/A	#N/A	#N/A	#N/A	0.671308	#N/A	#N/A	#N/A	#N/A	#N/A	#N/A	6.15061	#N/A	#N/A	#N/A	#N/A	#N/A	#N/A	#N/A	2	ENSG00000088179	PTPN4	protein_coding	protein tyrosine phosphatase non-receptor type 4 [Source:HGNC Symbol;Acc:HGNC:9656]
#282917	#N/A	#N/A	#N/A	#N/A	#N/A	#N/A	#N/A	#N/A	#N/A	#N/A	#N/A	#N/A	1.33241	#N/A	#N/A	#N/A	#N/A	#N/A	#N/A	5.18763	#N/A	#N/A	#N/A	#N/A	#N/A	#N/A	#N/A	2	ENSG00000282917		lncRNA	novel transcript, antisense to CORIN and NFXL1
SPDYE5	#N/A	#N/A	#N/A	#N/A	#N/A	#N/A	#N/A	#N/A	#N/A	#N/A	#N/A	#N/A	1.48311	#N/A	#N/A	#N/A	#N/A	#N/A	#N/A	4.80371	#N/A	#N/A	#N/A	#N/A	#N/A	#N/A	#N/A	2	ENSG00000170092	SPDYE5	protein_coding	speedy/RINGO cell cycle regulator family member E5 [Source:HGNC Symbol;Acc:HGNC:35464]
#287608	#N/A	#N/A	#N/A	#N/A	#N/A	#N/A	#N/A	#N/A	#N/A	#N/A	#N/A	#N/A	1.38085	#N/A	#N/A	#N/A	#N/A	#N/A	#N/A	4.73729	#N/A	#N/A	#N/A	#N/A	#N/A	#N/A	#N/A	2	ENSG00000287608		lncRNA	novel transcript, antisense to ZNF761and ZNF813
#274629	#N/A	#N/A	#N/A	#N/A	#N/A	#N/A	#N/A	#N/A	#N/A	#N/A	#N/A	#N/A	2.22997	#N/A	#N/A	#N/A	#N/A	#N/A	#N/A	1.65706	#N/A	#N/A	#N/A	#N/A	#N/A	#N/A	#N/A	2	ENSG00000274629		lncRNA	novel transcript, antisense to CUL3
CLMP	#N/A	#N/A	#N/A	#N/A	#N/A	#N/A	#N/A	#N/A	#N/A	#N/A	#N/A	#N/A	2.60547	#N/A	#N/A	#N/A	#N/A	#N/A	#N/A	1.23658	#N/A	#N/A	#N/A	#N/A	#N/A	#N/A	#N/A	2	ENSG00000166250	CLMP	protein_coding	CXADR like membrane protein [Source:HGNC Symbol;Acc:HGNC:24039]
#243305	#N/A	#N/A	#N/A	#N/A	#N/A	#N/A	#N/A	#N/A	#N/A	#N/A	#N/A	#N/A	1.50544	#N/A	#N/A	#N/A	#N/A	#N/A	#N/A	4.02619	#N/A	#N/A	#N/A	#N/A	#N/A	#N/A	#N/A	2	ENSG00000243305		lncRNA	novel transcript
DUOX1	#N/A	#N/A	#N/A	#N/A	#N/A	#N/A	#N/A	#N/A	#N/A	#N/A	#N/A	#N/A	1.5726	#N/A	#N/A	#N/A	#N/A	#N/A	#N/A	1.08344	#N/A	#N/A	#N/A	#N/A	#N/A	#N/A	#N/A	2	ENSG00000137857	DUOX1	protein_coding	dual oxidase 1 [Source:HGNC Symbol;Acc:HGNC:3062]
KLC1-AS1	#N/A	#N/A	#N/A	#N/A	#N/A	#N/A	#N/A	#N/A	#N/A	#N/A	#N/A	#N/A	1.39208	#N/A	#N/A	#N/A	#N/A	#N/A	#N/A	2.8397	#N/A	#N/A	#N/A	#N/A	#N/A	#N/A	#N/A	2	ENSG00000246451	KLC1-AS1	lncRNA	KLC1 antisense RNA 1 [Source:HGNC Symbol;Acc:HGNC:56065]
GDAP1L1	#N/A	#N/A	#N/A	#N/A	#N/A	#N/A	#N/A	#N/A	#N/A	#N/A	#N/A	#N/A	2.78591	#N/A	#N/A	#N/A	#N/A	#N/A	#N/A	0.853167	#N/A	#N/A	#N/A	#N/A	#N/A	#N/A	#N/A	2	ENSG00000124194	GDAP1L1	protein_coding	ganglioside induced differentiation associated protein 1 like 1 [Source:HGNC Symbol;Acc:HGNC:4213]
EPM2A-DT	#N/A	#N/A	#N/A	#N/A	#N/A	#N/A	#N/A	#N/A	#N/A	#N/A	#N/A	#N/A	0.957028	#N/A	#N/A	#N/A	#N/A	#N/A	#N/A	5.83842	#N/A	#N/A	#N/A	#N/A	#N/A	#N/A	#N/A	2	ENSG00000235652	EPM2A-DT	lncRNA	EPM2A divergent transcript [Source:HGNC Symbol;Acc:HGNC:48990]
ATP1A1-AS1	#N/A	#N/A	#N/A	#N/A	#N/A	#N/A	#N/A	#N/A	#N/A	#N/A	#N/A	#N/A	1.25036	#N/A	#N/A	#N/A	#N/A	#N/A	#N/A	4.61546	#N/A	#N/A	#N/A	#N/A	#N/A	#N/A	#N/A	2	ENSG00000203865	ATP1A1-AS1	lncRNA	ATP1A1 antisense RNA 1 [Source:HGNC Symbol;Acc:HGNC:28262]
#260733	#N/A	#N/A	#N/A	#N/A	#N/A	#N/A	#N/A	#N/A	#N/A	#N/A	#N/A	#N/A	2.41976	#N/A	#N/A	#N/A	#N/A	#N/A	#N/A	1.50138	#N/A	#N/A	#N/A	#N/A	#N/A	#N/A	#N/A	2	ENSG00000260733		lncRNA	novel transcript, antisense to WWOX
PRIM2	#N/A	#N/A	#N/A	#N/A	#N/A	#N/A	#N/A	#N/A	#N/A	#N/A	#N/A	#N/A	0.530277	#N/A	#N/A	#N/A	#N/A	#N/A	#N/A	8.44742	#N/A	#N/A	#N/A	#N/A	#N/A	#N/A	#N/A	2	ENSG00000146143	PRIM2	protein_coding	DNA primase subunit 2 [Source:HGNC Symbol;Acc:HGNC:9370]
#223732	#N/A	#N/A	#N/A	#N/A	#N/A	#N/A	#N/A	#N/A	#N/A	#N/A	#N/A	#N/A	1.56817	#N/A	#N/A	#N/A	#N/A	#N/A	#N/A	3.43544	#N/A	#N/A	#N/A	#N/A	#N/A	#N/A	#N/A	2	ENSG00000223732		lncRNA	novel transcript
BRD9	#N/A	#N/A	#N/A	#N/A	#N/A	#N/A	#N/A	#N/A	#N/A	#N/A	#N/A	#N/A	0.564428	#N/A	#N/A	#N/A	#N/A	#N/A	#N/A	4.69676	#N/A	#N/A	#N/A	#N/A	#N/A	#N/A	#N/A	2	ENSG00000028310	BRD9	protein_coding	bromodomain containing 9 [Source:HGNC Symbol;Acc:HGNC:25818]
ALOX12-AS1	#N/A	#N/A	#N/A	#N/A	#N/A	#N/A	#N/A	#N/A	#N/A	#N/A	#N/A	#N/A	0.687229	#N/A	#N/A	#N/A	#N/A	#N/A	#N/A	6.59099	#N/A	#N/A	#N/A	#N/A	#N/A	#N/A	#N/A	2	ENSG00000215067	ALOX12-AS1	lncRNA	ALOX12 antisense RNA 1 [Source:HGNC Symbol;Acc:HGNC:51342]
TP53TG5	#N/A	#N/A	#N/A	#N/A	#N/A	#N/A	#N/A	#N/A	#N/A	#N/A	#N/A	#N/A	1.79938	#N/A	#N/A	#N/A	#N/A	#N/A	#N/A	3.36751	#N/A	#N/A	#N/A	#N/A	#N/A	#N/A	#N/A	2	ENSG00000124251	TP53TG5	protein_coding	TP53 target 5 [Source:HGNC Symbol;Acc:HGNC:15856]
CFAP100	#N/A	#N/A	#N/A	#N/A	#N/A	#N/A	#N/A	#N/A	#N/A	#N/A	#N/A	#N/A	1.84159	#N/A	#N/A	#N/A	#N/A	#N/A	#N/A	2.59066	#N/A	#N/A	#N/A	#N/A	#N/A	#N/A	#N/A	2	ENSG00000163885	CFAP100	protein_coding	cilia and flagella associated protein 100 [Source:HGNC Symbol;Acc:HGNC:26842]
GAREM1	#N/A	#N/A	#N/A	#N/A	#N/A	#N/A	#N/A	#N/A	#N/A	#N/A	#N/A	#N/A	1.38219	#N/A	#N/A	#N/A	#N/A	#N/A	#N/A	4.24171	#N/A	#N/A	#N/A	#N/A	#N/A	#N/A	#N/A	2	ENSG00000141441	GAREM1	protein_coding	GRB2 associated regulator of MAPK1 subtype 1 [Source:HGNC Symbol;Acc:HGNC:26136]
B4GALT4-AS1	#N/A	#N/A	#N/A	#N/A	#N/A	#N/A	#N/A	#N/A	#N/A	#N/A	#N/A	#N/A	1.47032	#N/A	#N/A	#N/A	#N/A	#N/A	#N/A	3.96722	#N/A	#N/A	#N/A	#N/A	#N/A	#N/A	#N/A	2	ENSG00000240254	B4GALT4-AS1	lncRNA	B4GALT4 antisense RNA 1 [Source:HGNC Symbol;Acc:HGNC:40090]
RARRES1	#N/A	#N/A	#N/A	#N/A	#N/A	#N/A	#N/A	#N/A	#N/A	#N/A	#N/A	#N/A	1.47996	#N/A	#N/A	#N/A	#N/A	#N/A	#N/A	3.34728	#N/A	#N/A	#N/A	#N/A	#N/A	#N/A	#N/A	2	ENSG00000118849	RARRES1	protein_coding	retinoic acid receptor responder 1 [Source:HGNC Symbol;Acc:HGNC:9867]
#267131	#N/A	#N/A	#N/A	#N/A	#N/A	#N/A	#N/A	#N/A	#N/A	#N/A	#N/A	#N/A	1.6536	#N/A	#N/A	#N/A	#N/A	#N/A	#N/A	1.44951	#N/A	#N/A	#N/A	#N/A	#N/A	#N/A	#N/A	2	ENSG00000267131		lncRNA	novel transcript, antisense to BCAS3
NCOA7-AS1	#N/A	#N/A	#N/A	#N/A	#N/A	#N/A	#N/A	#N/A	#N/A	#N/A	#N/A	#N/A	2.53681	#N/A	#N/A	#N/A	#N/A	#N/A	#N/A	0.850708	#N/A	#N/A	#N/A	#N/A	#N/A	#N/A	#N/A	2	ENSG00000232131	NCOA7-AS1	lncRNA	NCOA7 antisense RNA 1 [Source:HGNC Symbol;Acc:HGNC:40954]
LINC00486	#N/A	#N/A	#N/A	#N/A	#N/A	#N/A	#N/A	#N/A	#N/A	#N/A	#N/A	#N/A	0.885437	#N/A	#N/A	#N/A	#N/A	#N/A	#N/A	4.49511	#N/A	#N/A	#N/A	#N/A	#N/A	#N/A	#N/A	2	ENSG00000230876	LINC00486	lncRNA	long intergenic non-protein coding RNA 486 [Source:HGNC Symbol;Acc:HGNC:42946]
SGSM3-AS1	#N/A	#N/A	#N/A	#N/A	#N/A	#N/A	#N/A	#N/A	#N/A	#N/A	#N/A	#N/A	1.32094	#N/A	#N/A	#N/A	#N/A	#N/A	#N/A	3.68009	#N/A	#N/A	#N/A	#N/A	#N/A	#N/A	#N/A	2	ENSG00000229999	SGSM3-AS1	lncRNA	SGSM3 antisense RNA 1 [Source:HGNC Symbol;Acc:HGNC:41088]
OGT	#N/A	#N/A	#N/A	#N/A	#N/A	#N/A	#N/A	#N/A	#N/A	#N/A	#N/A	#N/A	0.354	#N/A	#N/A	#N/A	#N/A	#N/A	#N/A	5.6768	#N/A	#N/A	#N/A	#N/A	#N/A	#N/A	#N/A	2	ENSG00000147162	OGT	protein_coding	O-linked N-acetylglucosamine (GlcNAc) transferase [Source:HGNC Symbol;Acc:HGNC:8127]
ITGA11	#N/A	#N/A	#N/A	#N/A	#N/A	#N/A	#N/A	#N/A	#N/A	#N/A	#N/A	#N/A	4.21949	#N/A	#N/A	#N/A	#N/A	#N/A	#N/A	0.19681	#N/A	#N/A	#N/A	#N/A	#N/A	#N/A	#N/A	2	ENSG00000137809	ITGA11	protein_coding	integrin subunit alpha 11 [Source:HGNC Symbol;Acc:HGNC:6136]
TUBD1	#N/A	#N/A	#N/A	#N/A	#N/A	#N/A	#N/A	#N/A	#N/A	#N/A	#N/A	#N/A	0.773162	#N/A	#N/A	#N/A	#N/A	#N/A	#N/A	5.89383	#N/A	#N/A	#N/A	#N/A	#N/A	#N/A	#N/A	2	ENSG00000108423	TUBD1	protein_coding	tubulin delta 1 [Source:HGNC Symbol;Acc:HGNC:16811]
ARHGAP15-AS1	#N/A	#N/A	#N/A	#N/A	#N/A	#N/A	#N/A	#N/A	#N/A	#N/A	#N/A	#N/A	1.56397	#N/A	#N/A	#N/A	#N/A	#N/A	#N/A	4.15502	#N/A	#N/A	#N/A	#N/A	#N/A	#N/A	#N/A	2	ENSG00000231758	ARHGAP15-AS1	lncRNA	ARHGAP15 antisense RNA 1 [Source:HGNC Symbol;Acc:HGNC:40949]
SMPD4	#N/A	#N/A	#N/A	#N/A	#N/A	#N/A	#N/A	#N/A	#N/A	#N/A	#N/A	#N/A	0.598325	#N/A	#N/A	#N/A	#N/A	#N/A	#N/A	6.71396	#N/A	#N/A	#N/A	#N/A	#N/A	#N/A	#N/A	2	ENSG00000136699	SMPD4	protein_coding	sphingomyelin phosphodiesterase 4 [Source:HGNC Symbol;Acc:HGNC:32949]
#256705	#N/A	#N/A	#N/A	#N/A	#N/A	#N/A	#N/A	#N/A	#N/A	#N/A	#N/A	#N/A	1.93496	#N/A	#N/A	#N/A	#N/A	#N/A	#N/A	3.42054	#N/A	#N/A	#N/A	#N/A	#N/A	#N/A	#N/A	2	ENSG00000256705		lncRNA	novel transcript, antisense to PPP2R5C
#258837	#N/A	#N/A	#N/A	#N/A	#N/A	#N/A	#N/A	#N/A	#N/A	#N/A	#N/A	#N/A	2.89792	#N/A	#N/A	#N/A	#N/A	#N/A	#N/A	0.454605	#N/A	#N/A	#N/A	#N/A	#N/A	#N/A	#N/A	2	ENSG00000258837		lncRNA	novel transcript, antisense to RAD51L1
METTL16	#N/A	#N/A	#N/A	#N/A	#N/A	#N/A	#N/A	#N/A	#N/A	#N/A	#N/A	#N/A	0.482515	#N/A	#N/A	#N/A	#N/A	#N/A	#N/A	8.01525	#N/A	#N/A	#N/A	#N/A	#N/A	#N/A	#N/A	2	ENSG00000127804	METTL16	protein_coding	methyltransferase 16, N6-methyladenosine [Source:HGNC Symbol;Acc:HGNC:28484]
#260618	#N/A	#N/A	#N/A	#N/A	#N/A	#N/A	#N/A	#N/A	#N/A	#N/A	#N/A	#N/A	1.84304	#N/A	#N/A	#N/A	#N/A	#N/A	#N/A	1.55077	#N/A	#N/A	#N/A	#N/A	#N/A	#N/A	#N/A	2	ENSG00000260618		lncRNA	novel transcript, antisense to KIAA1370
#285812	#N/A	#N/A	#N/A	#N/A	#N/A	#N/A	#N/A	#N/A	#N/A	#N/A	#N/A	#N/A	1.90374	#N/A	#N/A	#N/A	#N/A	#N/A	#N/A	1.68983	#N/A	#N/A	#N/A	#N/A	#N/A	#N/A	#N/A	2	ENSG00000285812		lncRNA	novel transcript, antisense to C1orf159
GREB1L	#N/A	#N/A	#N/A	#N/A	#N/A	#N/A	#N/A	#N/A	#N/A	#N/A	#N/A	#N/A	1.4721	#N/A	#N/A	#N/A	#N/A	#N/A	#N/A	3.78471	#N/A	#N/A	#N/A	#N/A	#N/A	#N/A	#N/A	2	ENSG00000141449	GREB1L	protein_coding	GREB1 like retinoic acid receptor coactivator [Source:HGNC Symbol;Acc:HGNC:31042]
ARL17B#228696	#N/A	#N/A	#N/A	#N/A	#N/A	#N/A	#N/A	#N/A	#N/A	#N/A	#N/A	#N/A	0.498202	#N/A	#N/A	#N/A	#N/A	#N/A	#N/A	4.82063	#N/A	#N/A	#N/A	#N/A	#N/A	#N/A	#N/A	2	ENSG00000228696	ARL17B	protein_coding	ADP ribosylation factor like GTPase 17B [Source:HGNC Symbol;Acc:HGNC:32387]
MYRIP	#N/A	#N/A	#N/A	#N/A	#N/A	#N/A	#N/A	#N/A	#N/A	#N/A	#N/A	#N/A	2.14789	#N/A	#N/A	#N/A	#N/A	#N/A	#N/A	1.25766	#N/A	#N/A	#N/A	#N/A	#N/A	#N/A	#N/A	2	ENSG00000170011	MYRIP	protein_coding	myosin VIIA and Rab interacting protein [Source:HGNC Symbol;Acc:HGNC:19156]
CLSTN3#139182	#N/A	#N/A	#N/A	#N/A	#N/A	#N/A	#N/A	#N/A	#N/A	#N/A	#N/A	#N/A	0.937179	#N/A	#N/A	#N/A	#N/A	#N/A	#N/A	3.61876	#N/A	#N/A	#N/A	#N/A	#N/A	#N/A	#N/A	2	ENSG00000139182	CLSTN3	protein_coding	calsyntenin 3 [Source:HGNC Symbol;Acc:HGNC:18371]
LMO7-AS1	#N/A	#N/A	#N/A	#N/A	#N/A	#N/A	#N/A	#N/A	#N/A	#N/A	#N/A	#N/A	1.40698	#N/A	#N/A	#N/A	#N/A	#N/A	#N/A	3.37763	#N/A	#N/A	#N/A	#N/A	#N/A	#N/A	#N/A	2	ENSG00000261105	LMO7-AS1	lncRNA	LMO7 antisense RNA 1 [Source:HGNC Symbol;Acc:HGNC:50277]
#286974	#N/A	#N/A	#N/A	#N/A	#N/A	#N/A	#N/A	#N/A	#N/A	#N/A	#N/A	#N/A	2.24517	#N/A	#N/A	#N/A	#N/A	#N/A	#N/A	0.631109	#N/A	#N/A	#N/A	#N/A	#N/A	#N/A	#N/A	2	ENSG00000286974		lncRNA	novel transcript, antisense to TNXB
#242154	#N/A	#N/A	#N/A	#N/A	#N/A	#N/A	#N/A	#N/A	#N/A	#N/A	#N/A	#N/A	2.09203	#N/A	#N/A	#N/A	#N/A	#N/A	#N/A	0.749904	#N/A	#N/A	#N/A	#N/A	#N/A	#N/A	#N/A	2	ENSG00000242154		lncRNA	novel transcript
DIDO1	#N/A	#N/A	#N/A	#N/A	#N/A	#N/A	#N/A	#N/A	#N/A	#N/A	#N/A	#N/A	0.356346	#N/A	#N/A	#N/A	#N/A	#N/A	#N/A	8.52461	#N/A	#N/A	#N/A	#N/A	#N/A	#N/A	#N/A	2	ENSG00000101191	DIDO1	protein_coding	death inducer-obliterator 1 [Source:HGNC Symbol;Acc:HGNC:2680]
CHD2	#N/A	#N/A	#N/A	#N/A	#N/A	#N/A	#N/A	#N/A	#N/A	#N/A	#N/A	#N/A	0.24217	#N/A	#N/A	#N/A	#N/A	#N/A	#N/A	5.8641	#N/A	#N/A	#N/A	#N/A	#N/A	#N/A	#N/A	2	ENSG00000173575	CHD2	protein_coding	chromodomain helicase DNA binding protein 2 [Source:HGNC Symbol;Acc:HGNC:1917]
PRSS51	#N/A	#N/A	#N/A	#N/A	#N/A	#N/A	#N/A	#N/A	#N/A	#N/A	#N/A	#N/A	0.121268	#N/A	#N/A	#N/A	#N/A	#N/A	#N/A	#N/A	#N/A	#N/A	#N/A	#N/A	#N/A	0.140208	#N/A	2	ENSG00000253649	PRSS51	protein_coding	serine protease 51 [Source:HGNC Symbol;Acc:HGNC:37321]
#254898	#N/A	#N/A	#N/A	#N/A	#N/A	#N/A	#N/A	#N/A	#N/A	#N/A	#N/A	#N/A	2.35897	#N/A	#N/A	#N/A	#N/A	#N/A	#N/A	0.743301	#N/A	#N/A	#N/A	#N/A	#N/A	#N/A	#N/A	2	ENSG00000254898		lncRNA	novel transcript, antisense to NSD3
EHMT2-AS1	#N/A	#N/A	#N/A	#N/A	#N/A	#N/A	#N/A	#N/A	#N/A	#N/A	#N/A	#N/A	2.30786	#N/A	#N/A	#N/A	#N/A	#N/A	#N/A	1.18114	#N/A	#N/A	#N/A	#N/A	#N/A	#N/A	#N/A	2	ENSG00000237080	EHMT2-AS1	lncRNA	EHMT2 and SLC44A4 antisense RNA 1 [Source:HGNC Symbol;Acc:HGNC:39751]
MFSD4A	#N/A	#N/A	#N/A	#N/A	#N/A	#N/A	#N/A	#N/A	#N/A	#N/A	#N/A	#N/A	1.44153	#N/A	#N/A	#N/A	#N/A	#N/A	#N/A	2.4611	#N/A	#N/A	#N/A	#N/A	#N/A	#N/A	#N/A	2	ENSG00000174514	MFSD4A	protein_coding	major facilitator superfamily domain containing 4A [Source:HGNC Symbol;Acc:HGNC:25433]
NUP107	#N/A	#N/A	#N/A	#N/A	#N/A	#N/A	#N/A	#N/A	#N/A	#N/A	#N/A	#N/A	0.487107	#N/A	#N/A	#N/A	#N/A	#N/A	#N/A	7.42363	#N/A	#N/A	#N/A	#N/A	#N/A	#N/A	#N/A	2	ENSG00000111581	NUP107	protein_coding	nucleoporin 107 [Source:HGNC Symbol;Acc:HGNC:29914]
ESCO1	#N/A	#N/A	#N/A	#N/A	#N/A	#N/A	#N/A	#N/A	#N/A	#N/A	#N/A	#N/A	0.359381	#N/A	#N/A	#N/A	#N/A	#N/A	#N/A	4.66422	#N/A	#N/A	#N/A	#N/A	#N/A	#N/A	#N/A	2	ENSG00000141446	ESCO1	protein_coding	establishment of sister chromatid cohesion N-acetyltransferase 1 [Source:HGNC Symbol;Acc:HGNC:24645]
INVS	#N/A	#N/A	#N/A	#N/A	#N/A	#N/A	#N/A	#N/A	#N/A	#N/A	#N/A	#N/A	0.377398	#N/A	#N/A	#N/A	#N/A	#N/A	#N/A	8.60725	#N/A	#N/A	#N/A	#N/A	#N/A	#N/A	#N/A	2	ENSG00000119509	INVS	protein_coding	inversin [Source:HGNC Symbol;Acc:HGNC:17870]
FAF1-AS1	#N/A	#N/A	#N/A	#N/A	#N/A	#N/A	#N/A	#N/A	#N/A	#N/A	#N/A	#N/A	2.13761	#N/A	#N/A	#N/A	#N/A	#N/A	#N/A	0.69986	#N/A	#N/A	#N/A	#N/A	#N/A	#N/A	#N/A	2	ENSG00000225767	FAF1-AS1	lncRNA	FAF1 antisense RNA 1 [Source:HGNC Symbol;Acc:HGNC:40228]
TNRC6B	#N/A	#N/A	#N/A	#N/A	#N/A	#N/A	#N/A	#N/A	#N/A	#N/A	#N/A	#N/A	0.264697	#N/A	#N/A	#N/A	#N/A	#N/A	#N/A	6.39158	#N/A	#N/A	#N/A	#N/A	#N/A	#N/A	#N/A	2	ENSG00000100354	TNRC6B	protein_coding	trinucleotide repeat containing adaptor 6B [Source:HGNC Symbol;Acc:HGNC:29190]
ZNF552	#N/A	#N/A	#N/A	#N/A	#N/A	#N/A	#N/A	#N/A	#N/A	#N/A	#N/A	#N/A	0.919346	#N/A	#N/A	#N/A	#N/A	#N/A	#N/A	4.84243	#N/A	#N/A	#N/A	#N/A	#N/A	#N/A	#N/A	2	ENSG00000178935	ZNF552	protein_coding	zinc finger protein 552 [Source:HGNC Symbol;Acc:HGNC:26135]
POLR1C	#N/A	#N/A	#N/A	#N/A	#N/A	#N/A	#N/A	#N/A	#N/A	#N/A	#N/A	#N/A	0.853625	#N/A	#N/A	#N/A	#N/A	#N/A	#N/A	6.33206	#N/A	#N/A	#N/A	#N/A	#N/A	#N/A	#N/A	2	ENSG00000171453	POLR1C	protein_coding	RNA polymerase I and III subunit C [Source:HGNC Symbol;Acc:HGNC:20194]
#230623	#N/A	#N/A	#N/A	#N/A	#N/A	#N/A	#N/A	#N/A	#N/A	#N/A	#N/A	#N/A	1.64918	#N/A	#N/A	#N/A	#N/A	#N/A	#N/A	1.23998	#N/A	#N/A	#N/A	#N/A	#N/A	#N/A	#N/A	2	ENSG00000230623		lncRNA	novel transcript, antisense to ZNF281
SEC14L2	#N/A	#N/A	#N/A	#N/A	#N/A	#N/A	#N/A	#N/A	#N/A	#N/A	#N/A	#N/A	1.45391	#N/A	#N/A	#N/A	#N/A	#N/A	#N/A	3.48195	#N/A	#N/A	#N/A	#N/A	#N/A	#N/A	#N/A	2	ENSG00000100003	SEC14L2	protein_coding	SEC14 like lipid binding 2 [Source:HGNC Symbol;Acc:HGNC:10699]
CSPP1	#N/A	#N/A	#N/A	#N/A	#N/A	#N/A	#N/A	#N/A	#N/A	#N/A	#N/A	#N/A	0.474638	#N/A	#N/A	#N/A	#N/A	#N/A	#N/A	5.84783	#N/A	#N/A	#N/A	#N/A	#N/A	#N/A	#N/A	2	ENSG00000104218	CSPP1	protein_coding	centrosome and spindle pole associated protein 1 [Source:HGNC Symbol;Acc:HGNC:26193]
THOC1	#N/A	#N/A	#N/A	#N/A	#N/A	#N/A	#N/A	#N/A	#N/A	#N/A	#N/A	#N/A	0.405852	#N/A	#N/A	#N/A	#N/A	#N/A	#N/A	5.80062	#N/A	#N/A	#N/A	#N/A	#N/A	#N/A	#N/A	2	ENSG00000079134	THOC1	protein_coding	THO complex 1 [Source:HGNC Symbol;Acc:HGNC:19070]
LRRC7	#N/A	#N/A	#N/A	#N/A	#N/A	#N/A	#N/A	#N/A	#N/A	#N/A	#N/A	#N/A	1.2831	#N/A	#N/A	#N/A	#N/A	#N/A	#N/A	3.45066	#N/A	#N/A	#N/A	#N/A	#N/A	#N/A	#N/A	2	ENSG00000033122	LRRC7	protein_coding	leucine rich repeat containing 7 [Source:HGNC Symbol;Acc:HGNC:18531]
LSS#160285	#N/A	#N/A	#N/A	#N/A	#N/A	#N/A	#N/A	#N/A	#N/A	#N/A	#N/A	#N/A	0.839008	#N/A	#N/A	#N/A	#N/A	#N/A	#N/A	3.47233	#N/A	#N/A	#N/A	#N/A	#N/A	#N/A	#N/A	2	ENSG00000160285	LSS	protein_coding	lanosterol synthase [Source:HGNC Symbol;Acc:HGNC:6708]
CTDSPL2	#N/A	#N/A	#N/A	#N/A	#N/A	#N/A	#N/A	#N/A	#N/A	#N/A	#N/A	#N/A	0.328983	#N/A	#N/A	#N/A	#N/A	#N/A	#N/A	8.56271	#N/A	#N/A	#N/A	#N/A	#N/A	#N/A	#N/A	2	ENSG00000137770	CTDSPL2	protein_coding	CTD small phosphatase like 2 [Source:HGNC Symbol;Acc:HGNC:26936]
TMEM140	#N/A	#N/A	#N/A	#N/A	#N/A	#N/A	#N/A	#N/A	#N/A	#N/A	0.799107	#N/A	0.585949	#N/A	#N/A	#N/A	#N/A	#N/A	#N/A	#N/A	#N/A	#N/A	#N/A	#N/A	#N/A	#N/A	#N/A	2	ENSG00000146859	TMEM140	protein_coding	transmembrane protein 140 [Source:HGNC Symbol;Acc:HGNC:21870]
HLA-F-AS1#214922	#N/A	#N/A	#N/A	#N/A	#N/A	#N/A	#N/A	#N/A	#N/A	#N/A	#N/A	#N/A	1.43427	#N/A	#N/A	#N/A	#N/A	#N/A	#N/A	3.52222	#N/A	#N/A	#N/A	#N/A	#N/A	#N/A	#N/A	2	ENSG00000214922	HLA-F-AS1	lncRNA	HLA-F antisense RNA 1 [Source:HGNC Symbol;Acc:HGNC:26645]
FAM215B	#N/A	#N/A	#N/A	#N/A	#N/A	#N/A	#N/A	#N/A	#N/A	#N/A	#N/A	#N/A	0.85366	#N/A	#N/A	#N/A	#N/A	#N/A	#N/A	4.76288	#N/A	#N/A	#N/A	#N/A	#N/A	#N/A	#N/A	2	ENSG00000232300	FAM215B	lncRNA	family with sequence similarity 215 member B [Source:HGNC Symbol;Acc:HGNC:43639]
MAP3K5-AS1	#N/A	#N/A	#N/A	#N/A	#N/A	#N/A	#N/A	#N/A	#N/A	#N/A	#N/A	#N/A	1.06587	#N/A	#N/A	#N/A	#N/A	#N/A	#N/A	4.09973	#N/A	#N/A	#N/A	#N/A	#N/A	#N/A	#N/A	2	ENSG00000234263	MAP3K5-AS1	lncRNA	MAP3K5 antisense RNA 1 [Source:HGNC Symbol;Acc:HGNC:40358]
ZNF862	#N/A	#N/A	#N/A	#N/A	#N/A	#N/A	#N/A	#N/A	#N/A	#N/A	#N/A	#N/A	0.638628	#N/A	#N/A	#N/A	#N/A	#N/A	#N/A	6.27266	#N/A	#N/A	#N/A	#N/A	#N/A	#N/A	#N/A	2	ENSG00000106479	ZNF862	protein_coding	zinc finger protein 862 [Source:HGNC Symbol;Acc:HGNC:34519]
#259712	#N/A	#N/A	#N/A	#N/A	#N/A	#N/A	#N/A	#N/A	#N/A	#N/A	#N/A	#N/A	2.16322	#N/A	#N/A	#N/A	#N/A	#N/A	#N/A	0.485396	#N/A	#N/A	#N/A	#N/A	#N/A	#N/A	#N/A	2	ENSG00000259712		lncRNA	novel transcript, antisense to MAPK6
#250015	#N/A	#N/A	#N/A	#N/A	#N/A	#N/A	#N/A	#N/A	#N/A	#N/A	#N/A	#N/A	1.65186	#N/A	#N/A	#N/A	#N/A	#N/A	#N/A	1.58129	#N/A	#N/A	#N/A	#N/A	#N/A	#N/A	#N/A	2	ENSG00000250015		lncRNA	novel transcript
EXOC2	#N/A	#N/A	#N/A	#N/A	#N/A	#N/A	#N/A	#N/A	#N/A	#N/A	#N/A	#N/A	0.326463	#N/A	#N/A	#N/A	#N/A	#N/A	#N/A	6.47052	#N/A	#N/A	#N/A	#N/A	#N/A	#N/A	#N/A	2	ENSG00000112685	EXOC2	protein_coding	exocyst complex component 2 [Source:HGNC Symbol;Acc:HGNC:24968]
GDA	#N/A	#N/A	#N/A	#N/A	#N/A	#N/A	#N/A	#N/A	#N/A	#N/A	#N/A	#N/A	0.818556	#N/A	#N/A	#N/A	#N/A	#N/A	#N/A	#N/A	#N/A	#N/A	#N/A	1.59911	#N/A	#N/A	#N/A	2	ENSG00000119125	GDA	protein_coding	guanine deaminase [Source:HGNC Symbol;Acc:HGNC:4212]
MTBP	#N/A	#N/A	#N/A	#N/A	#N/A	#N/A	#N/A	#N/A	#N/A	#N/A	#N/A	#N/A	0.85076	#N/A	#N/A	#N/A	#N/A	#N/A	#N/A	2.88392	#N/A	#N/A	#N/A	#N/A	#N/A	#N/A	#N/A	2	ENSG00000172167	MTBP	protein_coding	MDM2 binding protein [Source:HGNC Symbol;Acc:HGNC:7417]
TMTC3	#N/A	#N/A	#N/A	#N/A	#N/A	#N/A	#N/A	#N/A	#N/A	#N/A	#N/A	#N/A	0.770288	#N/A	#N/A	#N/A	#N/A	#N/A	#N/A	3.0215	#N/A	#N/A	#N/A	#N/A	#N/A	#N/A	#N/A	2	ENSG00000139324	TMTC3	protein_coding	transmembrane O-mannosyltransferase targeting cadherins 3 [Source:HGNC Symbol;Acc:HGNC:26899]
#285728	#N/A	#N/A	#N/A	#N/A	#N/A	#N/A	#N/A	#N/A	#N/A	#N/A	#N/A	#N/A	1.1704	#N/A	#N/A	#N/A	#N/A	#N/A	#N/A	1.39924	#N/A	#N/A	#N/A	#N/A	#N/A	#N/A	#N/A	2	ENSG00000285728		lncRNA	novel transcript, antisense to PPIH
ZNF292	#N/A	#N/A	#N/A	#N/A	#N/A	#N/A	#N/A	#N/A	#N/A	#N/A	#N/A	#N/A	0.249438	#N/A	#N/A	#N/A	#N/A	#N/A	#N/A	6.69992	#N/A	#N/A	#N/A	#N/A	#N/A	#N/A	#N/A	2	ENSG00000188994	ZNF292	protein_coding	zinc finger protein 292 [Source:HGNC Symbol;Acc:HGNC:18410]
MIR302CHG	#N/A	#N/A	#N/A	#N/A	#N/A	#N/A	#N/A	#N/A	#N/A	#N/A	#N/A	#N/A	2.64633	#N/A	#N/A	#N/A	#N/A	#N/A	#N/A	0.191498	#N/A	#N/A	#N/A	#N/A	#N/A	#N/A	#N/A	2	ENSG00000249532	MIR302CHG	lncRNA	miR-302/367 cluster host gene [Source:HGNC Symbol;Acc:HGNC:41070]
EMSY	#N/A	#N/A	#N/A	#N/A	#N/A	#N/A	#N/A	#N/A	#N/A	#N/A	#N/A	#N/A	0.381756	#N/A	#N/A	#N/A	#N/A	#N/A	#N/A	6.02463	#N/A	#N/A	#N/A	#N/A	#N/A	#N/A	#N/A	2	ENSG00000158636	EMSY	protein_coding	EMSY transcriptional repressor, BRCA2 interacting [Source:HGNC Symbol;Acc:HGNC:18071]
#265204	#N/A	#N/A	#N/A	#N/A	#N/A	#N/A	#N/A	#N/A	#N/A	#N/A	#N/A	#N/A	1.44023	#N/A	#N/A	#N/A	#N/A	#N/A	#N/A	4.24602	#N/A	#N/A	#N/A	#N/A	#N/A	#N/A	#N/A	2	ENSG00000265204		lncRNA	novel transcript, antisense to TTC39C
AP4B1-AS1	#N/A	#N/A	#N/A	#N/A	#N/A	#N/A	#N/A	#N/A	#N/A	#N/A	#N/A	#N/A	1.74722	#N/A	#N/A	#N/A	#N/A	#N/A	#N/A	1.22757	#N/A	#N/A	#N/A	#N/A	#N/A	#N/A	#N/A	2	ENSG00000226167	AP4B1-AS1	lncRNA	AP4B1 antisense RNA 1 [Source:HGNC Symbol;Acc:HGNC:44114]
WWTR1	#N/A	#N/A	#N/A	#N/A	#N/A	#N/A	#N/A	#N/A	#N/A	#N/A	#N/A	#N/A	1.96367	#N/A	#N/A	#N/A	#N/A	#N/A	#N/A	0.538022	#N/A	#N/A	#N/A	#N/A	#N/A	#N/A	#N/A	2	ENSG00000018408	WWTR1	protein_coding	WW domain containing transcription regulator 1 [Source:HGNC Symbol;Acc:HGNC:24042]
LDHAL6A	#N/A	#N/A	#N/A	#N/A	#N/A	#N/A	#N/A	#N/A	#N/A	#N/A	#N/A	#N/A	2.7938	#N/A	#N/A	#N/A	#N/A	#N/A	#N/A	1.70752	#N/A	#N/A	#N/A	#N/A	#N/A	#N/A	#N/A	2	ENSG00000166800	LDHAL6A	protein_coding	lactate dehydrogenase A like 6A [Source:HGNC Symbol;Acc:HGNC:28335]
EHBP1-AS1	#N/A	#N/A	#N/A	#N/A	#N/A	#N/A	#N/A	#N/A	#N/A	#N/A	#N/A	#N/A	1.16354	#N/A	#N/A	#N/A	#N/A	#N/A	#N/A	2.09492	#N/A	#N/A	#N/A	#N/A	#N/A	#N/A	#N/A	2	ENSG00000231609	EHBP1-AS1	lncRNA	EHBP1 antisense RNA 1 [Source:HGNC Symbol;Acc:HGNC:55766]
RAI14	#N/A	#N/A	#N/A	#N/A	#N/A	#N/A	#N/A	#N/A	#N/A	#N/A	#N/A	#N/A	0.195743	#N/A	#N/A	#N/A	#N/A	#N/A	0.157383	#N/A	#N/A	#N/A	#N/A	#N/A	#N/A	#N/A	#N/A	2	ENSG00000039560	RAI14	protein_coding	retinoic acid induced 14 [Source:HGNC Symbol;Acc:HGNC:14873]
PDE6D	#N/A	#N/A	#N/A	#N/A	#N/A	#N/A	#N/A	#N/A	#N/A	#N/A	#N/A	#N/A	0.570305	#N/A	#N/A	#N/A	#N/A	#N/A	#N/A	4.90141	#N/A	#N/A	#N/A	#N/A	#N/A	#N/A	#N/A	2	ENSG00000156973	PDE6D	protein_coding	phosphodiesterase 6D [Source:HGNC Symbol;Acc:HGNC:8788]
#236498	#N/A	#N/A	#N/A	#N/A	#N/A	#N/A	#N/A	#N/A	#N/A	#N/A	#N/A	#N/A	1.08943	#N/A	#N/A	#N/A	#N/A	#N/A	#N/A	3.72239	#N/A	#N/A	#N/A	#N/A	#N/A	#N/A	#N/A	2	ENSG00000236498		lncRNA	novel transcript
DDX19A-DT	#N/A	#N/A	#N/A	#N/A	#N/A	#N/A	#N/A	#N/A	#N/A	#N/A	#N/A	#N/A	0.874982	#N/A	#N/A	#N/A	#N/A	#N/A	#N/A	4.40528	#N/A	#N/A	#N/A	#N/A	#N/A	#N/A	#N/A	2	ENSG00000261777	DDX19A-DT	lncRNA	DDX19A divergent transcript [Source:HGNC Symbol;Acc:HGNC:55349]
#279278	#N/A	#N/A	#N/A	#N/A	#N/A	#N/A	#N/A	#N/A	#N/A	#N/A	#N/A	#N/A	1.46974	#N/A	#N/A	#N/A	#N/A	#N/A	#N/A	2.68295	#N/A	#N/A	#N/A	#N/A	#N/A	#N/A	#N/A	2	ENSG00000279278		lncRNA	novel transcript
#270050	#N/A	#N/A	#N/A	#N/A	#N/A	#N/A	#N/A	#N/A	#N/A	#N/A	#N/A	#N/A	1.89775	#N/A	#N/A	#N/A	#N/A	#N/A	#N/A	0.976422	#N/A	#N/A	#N/A	#N/A	#N/A	#N/A	#N/A	2	ENSG00000270050		lncRNA	novel transcript, antisense to ARMCX5 and GPRASP1
MFSD14A	#N/A	#N/A	#N/A	#N/A	#N/A	#N/A	#N/A	#N/A	#N/A	#N/A	#N/A	#N/A	0.361758	#N/A	#N/A	#N/A	#N/A	#N/A	#N/A	3.64427	#N/A	#N/A	#N/A	#N/A	#N/A	#N/A	#N/A	2	ENSG00000156875	MFSD14A	protein_coding	major facilitator superfamily domain containing 14A [Source:HGNC Symbol;Acc:HGNC:23363]
BET1-AS1	#N/A	#N/A	#N/A	#N/A	#N/A	#N/A	#N/A	#N/A	#N/A	#N/A	#N/A	#N/A	2.37671	#N/A	#N/A	#N/A	#N/A	#N/A	#N/A	0.212269	#N/A	#N/A	#N/A	#N/A	#N/A	#N/A	#N/A	2	ENSG00000236861	BET1-AS1	lncRNA	BET1 antisense RNA 1 [Source:HGNC Symbol;Acc:HGNC:40690]
WDR33	#N/A	#N/A	#N/A	#N/A	#N/A	#N/A	#N/A	#N/A	#N/A	#N/A	#N/A	#N/A	0.268945	#N/A	#N/A	#N/A	#N/A	#N/A	#N/A	5.77788	#N/A	#N/A	#N/A	#N/A	#N/A	#N/A	#N/A	2	ENSG00000136709	WDR33	protein_coding	WD repeat domain 33 [Source:HGNC Symbol;Acc:HGNC:25651]
ALOX12	#N/A	#N/A	#N/A	#N/A	#N/A	#N/A	#N/A	#N/A	#N/A	#N/A	#N/A	#N/A	1.88261	#N/A	#N/A	#N/A	#N/A	#N/A	#N/A	#N/A	#N/A	#N/A	#N/A	#N/A	0.971178	#N/A	#N/A	2	ENSG00000108839	ALOX12	protein_coding	arachidonate 12-lipoxygenase, 12S type [Source:HGNC Symbol;Acc:HGNC:429]
SENP7	#N/A	#N/A	#N/A	#N/A	#N/A	#N/A	#N/A	#N/A	#N/A	#N/A	#N/A	#N/A	0.281744	#N/A	#N/A	#N/A	#N/A	#N/A	#N/A	4.85796	#N/A	#N/A	#N/A	#N/A	#N/A	#N/A	#N/A	2	ENSG00000138468	SENP7	protein_coding	SUMO specific peptidase 7 [Source:HGNC Symbol;Acc:HGNC:30402]
AAMDC	#N/A	#N/A	#N/A	#N/A	#N/A	#N/A	#N/A	#N/A	#N/A	#N/A	#N/A	#N/A	0.714268	#N/A	#N/A	#N/A	#N/A	#N/A	#N/A	6.40027	#N/A	#N/A	#N/A	#N/A	#N/A	#N/A	#N/A	2	ENSG00000087884	AAMDC	protein_coding	adipogenesis associated Mth938 domain containing [Source:HGNC Symbol;Acc:HGNC:30205]
#265128	#N/A	#N/A	#N/A	#N/A	#N/A	#N/A	#N/A	#N/A	#N/A	#N/A	#N/A	#N/A	1.60501	#N/A	#N/A	#N/A	#N/A	#N/A	#N/A	1.06691	#N/A	#N/A	#N/A	#N/A	#N/A	#N/A	#N/A	2	ENSG00000265128		lncRNA	novel transcript, antisense to DYM
#254907	#N/A	#N/A	#N/A	#N/A	#N/A	#N/A	#N/A	#N/A	#N/A	#N/A	#N/A	#N/A	1.46797	#N/A	#N/A	#N/A	#N/A	#N/A	#N/A	1.86286	#N/A	#N/A	#N/A	#N/A	#N/A	#N/A	#N/A	2	ENSG00000254907		lncRNA	novel transcript, antisense to API5 and TTC17
KHDC4	#N/A	#N/A	#N/A	#N/A	#N/A	#N/A	#N/A	#N/A	#N/A	#N/A	#N/A	#N/A	0.427161	#N/A	#N/A	#N/A	#N/A	#N/A	#N/A	7.45604	#N/A	#N/A	#N/A	#N/A	#N/A	#N/A	#N/A	2	ENSG00000132680	KHDC4	protein_coding	KH domain containing 4, pre-mRNA splicing factor [Source:HGNC Symbol;Acc:HGNC:29145]
SDAD1-AS1	#N/A	#N/A	#N/A	#N/A	#N/A	#N/A	#N/A	#N/A	#N/A	#N/A	#N/A	#N/A	2.18098	#N/A	#N/A	#N/A	#N/A	#N/A	#N/A	0.177132	#N/A	#N/A	#N/A	#N/A	#N/A	#N/A	#N/A	2	ENSG00000245928	SDAD1-AS1	lncRNA	SDAD1 antisense RNA 1 [Source:HGNC Symbol;Acc:HGNC:41106]
KAT2B	#N/A	#N/A	#N/A	#N/A	#N/A	#N/A	#N/A	#N/A	#N/A	#N/A	#N/A	#N/A	0.299649	#N/A	#N/A	#N/A	#N/A	#N/A	#N/A	4.89588	#N/A	#N/A	#N/A	#N/A	#N/A	#N/A	#N/A	2	ENSG00000114166	KAT2B	protein_coding	lysine acetyltransferase 2B [Source:HGNC Symbol;Acc:HGNC:8638]
PRMT5-DT	#N/A	#N/A	#N/A	#N/A	#N/A	#N/A	#N/A	#N/A	#N/A	#N/A	#N/A	#N/A	1.1101	#N/A	#N/A	#N/A	#N/A	#N/A	#N/A	3.03815	#N/A	#N/A	#N/A	#N/A	#N/A	#N/A	#N/A	2	ENSG00000257285	PRMT5-DT	lncRNA	PRMT5 divergent transcript [Source:HGNC Symbol;Acc:HGNC:55482]
RAD54L2	#N/A	#N/A	#N/A	#N/A	#N/A	#N/A	#N/A	#N/A	#N/A	#N/A	#N/A	#N/A	0.406334	#N/A	#N/A	#N/A	#N/A	#N/A	#N/A	7.46752	#N/A	#N/A	#N/A	#N/A	#N/A	#N/A	#N/A	2	ENSG00000164080	RAD54L2	protein_coding	RAD54 like 2 [Source:HGNC Symbol;Acc:HGNC:29123]
PP2D1	#N/A	#N/A	#N/A	#N/A	#N/A	#N/A	#N/A	#N/A	#N/A	#N/A	#N/A	#N/A	1.59167	#N/A	#N/A	#N/A	#N/A	#N/A	#N/A	1.69317	#N/A	#N/A	#N/A	#N/A	#N/A	#N/A	#N/A	2	ENSG00000183977	PP2D1	protein_coding	protein phosphatase 2C like domain containing 1 [Source:HGNC Symbol;Acc:HGNC:28406]
TCF20#100207	#N/A	#N/A	#N/A	#N/A	#N/A	#N/A	#N/A	#N/A	#N/A	#N/A	#N/A	#N/A	0.342451	#N/A	#N/A	#N/A	#N/A	#N/A	#N/A	8.00535	#N/A	#N/A	#N/A	#N/A	#N/A	#N/A	#N/A	2	ENSG00000100207	TCF20	protein_coding	transcription factor 20 [Source:HGNC Symbol;Acc:HGNC:11631]
SPDYE3	#N/A	#N/A	#N/A	#N/A	#N/A	#N/A	#N/A	#N/A	#N/A	#N/A	#N/A	#N/A	1.23895	#N/A	#N/A	#N/A	#N/A	#N/A	#N/A	3.57855	#N/A	#N/A	#N/A	#N/A	#N/A	#N/A	#N/A	2	ENSG00000214300	SPDYE3	protein_coding	speedy/RINGO cell cycle regulator family member E3 [Source:HGNC Symbol;Acc:HGNC:35462]
SUV39H2	#N/A	#N/A	#N/A	#N/A	#N/A	#N/A	#N/A	#N/A	#N/A	#N/A	#N/A	#N/A	1.13524	#N/A	#N/A	#N/A	#N/A	#N/A	#N/A	3.19335	#N/A	#N/A	#N/A	#N/A	#N/A	#N/A	#N/A	2	ENSG00000152455	SUV39H2	protein_coding	SUV39H2 histone lysine methyltransferase [Source:HGNC Symbol;Acc:HGNC:17287]
ERFL	#N/A	#N/A	#N/A	#N/A	#N/A	#N/A	#N/A	#N/A	#N/A	#N/A	#N/A	#N/A	1.71751	#N/A	#N/A	#N/A	#N/A	#N/A	#N/A	1.35013	#N/A	#N/A	#N/A	#N/A	#N/A	#N/A	#N/A	2	ENSG00000268041	ERFL	protein_coding	ETS repressor factor like [Source:HGNC Symbol;Acc:HGNC:53894]
#260017	#N/A	#N/A	#N/A	#N/A	#N/A	#N/A	#N/A	#N/A	#N/A	#N/A	#N/A	#N/A	1.62981	#N/A	#N/A	#N/A	#N/A	#N/A	#N/A	1.92034	#N/A	#N/A	#N/A	#N/A	#N/A	#N/A	#N/A	2	ENSG00000260017		lncRNA	novel transcript, antisense to SMG1
#264924	#N/A	#N/A	#N/A	#N/A	#N/A	#N/A	#N/A	#N/A	#N/A	#N/A	#N/A	#N/A	1.72356	#N/A	#N/A	#N/A	#N/A	#N/A	#N/A	0.602052	#N/A	#N/A	#N/A	#N/A	#N/A	#N/A	#N/A	2	ENSG00000264924		lncRNA	novel transcript, antisense to TTC39C
NPAS1	#N/A	#N/A	#N/A	#N/A	#N/A	#N/A	#N/A	#N/A	#N/A	#N/A	#N/A	#N/A	2.1509	#N/A	#N/A	#N/A	#N/A	#N/A	#N/A	0.903112	#N/A	#N/A	#N/A	#N/A	#N/A	#N/A	#N/A	2	ENSG00000130751	NPAS1	protein_coding	neuronal PAS domain protein 1 [Source:HGNC Symbol;Acc:HGNC:7894]
#263477	#N/A	#N/A	#N/A	#N/A	#N/A	#N/A	#N/A	#N/A	#N/A	#N/A	#N/A	#N/A	1.79816	#N/A	#N/A	#N/A	#N/A	#N/A	#N/A	0.478995	#N/A	#N/A	#N/A	#N/A	#N/A	#N/A	#N/A	2	ENSG00000263477		lncRNA	novel transcript, antisense to SSH2
ARHGEF26#114790	#N/A	#N/A	#N/A	#N/A	#N/A	#N/A	#N/A	#N/A	#N/A	#N/A	#N/A	#N/A	1.39916	#N/A	#N/A	#N/A	#N/A	#N/A	#N/A	1.60406	#N/A	#N/A	#N/A	#N/A	#N/A	#N/A	#N/A	2	ENSG00000114790	ARHGEF26	protein_coding	Rho guanine nucleotide exchange factor 26 [Source:HGNC Symbol;Acc:HGNC:24490]
AMMECR1	#N/A	#N/A	#N/A	#N/A	#N/A	#N/A	#N/A	#N/A	#N/A	#N/A	#N/A	#N/A	0.448036	#N/A	#N/A	#N/A	#N/A	#N/A	#N/A	4.82026	#N/A	#N/A	#N/A	#N/A	#N/A	#N/A	#N/A	2	ENSG00000101935	AMMECR1	protein_coding	AMMECR nuclear protein 1 [Source:HGNC Symbol;Acc:HGNC:467]
DEPDC4	#N/A	#N/A	#N/A	#N/A	#N/A	#N/A	#N/A	#N/A	#N/A	#N/A	#N/A	#N/A	1.1994	#N/A	#N/A	#N/A	#N/A	#N/A	#N/A	2.69229	#N/A	#N/A	#N/A	#N/A	#N/A	#N/A	#N/A	2	ENSG00000166153	DEPDC4	protein_coding	DEP domain containing 4 [Source:HGNC Symbol;Acc:HGNC:22952]
CCDC85C	#N/A	#N/A	#N/A	#N/A	#N/A	#N/A	#N/A	#N/A	#N/A	#N/A	#N/A	#N/A	1.1114	#N/A	#N/A	#N/A	#N/A	#N/A	#N/A	3.39245	#N/A	#N/A	#N/A	#N/A	#N/A	#N/A	#N/A	2	ENSG00000205476	CCDC85C	protein_coding	coiled-coil domain containing 85C [Source:HGNC Symbol;Acc:HGNC:35459]
UBE2D2	#N/A	#N/A	#N/A	#N/A	#N/A	#N/A	#N/A	#N/A	#N/A	#N/A	#N/A	#N/A	0.229399	#N/A	#N/A	#N/A	#N/A	#N/A	#N/A	5.62635	#N/A	#N/A	#N/A	#N/A	#N/A	#N/A	#N/A	2	ENSG00000131508	UBE2D2	protein_coding	ubiquitin conjugating enzyme E2 D2 [Source:HGNC Symbol;Acc:HGNC:12475]
#257222	#N/A	#N/A	#N/A	#N/A	#N/A	#N/A	#N/A	#N/A	#N/A	#N/A	#N/A	#N/A	1.52523	#N/A	#N/A	#N/A	#N/A	#N/A	#N/A	0.409611	#N/A	#N/A	#N/A	#N/A	#N/A	#N/A	#N/A	2	ENSG00000257222		lncRNA	novel transcript, antisense to WASHC3 and NUP37
POLE2	#N/A	#N/A	#N/A	#N/A	#N/A	#N/A	#N/A	#N/A	#N/A	#N/A	#N/A	#N/A	1.409	#N/A	#N/A	#N/A	#N/A	#N/A	#N/A	1.62698	#N/A	#N/A	#N/A	#N/A	#N/A	#N/A	#N/A	2	ENSG00000100479	POLE2	protein_coding	DNA polymerase epsilon 2, accessory subunit [Source:HGNC Symbol;Acc:HGNC:9178]
PNKP	#N/A	#N/A	#N/A	#N/A	#N/A	#N/A	#N/A	#N/A	#N/A	#N/A	#N/A	#N/A	0.440982	#N/A	#N/A	#N/A	#N/A	#N/A	#N/A	4.84742	#N/A	#N/A	#N/A	#N/A	#N/A	#N/A	#N/A	2	ENSG00000039650	PNKP	protein_coding	polynucleotide kinase 3'-phosphatase [Source:HGNC Symbol;Acc:HGNC:9154]
TRIM73	#N/A	#N/A	#N/A	#N/A	#N/A	#N/A	#N/A	#N/A	#N/A	#N/A	#N/A	#N/A	0.718282	#N/A	#N/A	#N/A	#N/A	#N/A	#N/A	5.01375	#N/A	#N/A	#N/A	#N/A	#N/A	#N/A	#N/A	2	ENSG00000178809	TRIM73	protein_coding	tripartite motif containing 73 [Source:HGNC Symbol;Acc:HGNC:18162]
DLGAP4-AS1	#N/A	#N/A	#N/A	#N/A	#N/A	#N/A	#N/A	#N/A	#N/A	#N/A	#N/A	#N/A	1.02902	#N/A	#N/A	#N/A	#N/A	#N/A	#N/A	3.19889	#N/A	#N/A	#N/A	#N/A	#N/A	#N/A	#N/A	2	ENSG00000232907	DLGAP4-AS1	lncRNA	DLGAP4 antisense RNA 1 [Source:HGNC Symbol;Acc:HGNC:51223]
DUSP16#111266	#N/A	#N/A	#N/A	#N/A	#N/A	#N/A	#N/A	#N/A	#N/A	#N/A	#N/A	#N/A	0.755895	#N/A	#N/A	#N/A	#N/A	#N/A	#N/A	5.06736	#N/A	#N/A	#N/A	#N/A	#N/A	#N/A	#N/A	2	ENSG00000111266	DUSP16	protein_coding	dual specificity phosphatase 16 [Source:HGNC Symbol;Acc:HGNC:17909]
#219410	#N/A	#N/A	#N/A	#N/A	#N/A	#N/A	#N/A	#N/A	#N/A	#N/A	#N/A	#N/A	1.704	#N/A	#N/A	#N/A	#N/A	#N/A	#N/A	0.487693	#N/A	#N/A	#N/A	#N/A	#N/A	#N/A	#N/A	2	ENSG00000219410		lncRNA	novel transcript
ARG2	#N/A	#N/A	#N/A	#N/A	#N/A	#N/A	#N/A	#N/A	#N/A	#N/A	#N/A	#N/A	1.1972	#N/A	#N/A	#N/A	#N/A	#N/A	#N/A	#N/A	#N/A	#N/A	#N/A	#N/A	0.885988	#N/A	#N/A	2	ENSG00000081181	ARG2	protein_coding	arginase 2 [Source:HGNC Symbol;Acc:HGNC:664]
#269901	#N/A	#N/A	#N/A	#N/A	#N/A	#N/A	#N/A	#N/A	#N/A	#N/A	#N/A	#N/A	1.75655	#N/A	#N/A	#N/A	#N/A	#N/A	#N/A	0.47287	#N/A	#N/A	#N/A	#N/A	#N/A	#N/A	#N/A	2	ENSG00000269901		lncRNA	novel transcript, antisense to FBXO31
GPX2	#N/A	#N/A	#N/A	#N/A	#N/A	#N/A	#N/A	#N/A	#N/A	#N/A	#N/A	#N/A	1.88731	#N/A	#N/A	#N/A	#N/A	#N/A	#N/A	#N/A	#N/A	#N/A	#N/A	#N/A	1.0514	#N/A	#N/A	2	ENSG00000176153	GPX2	protein_coding	glutathione peroxidase 2 [Source:HGNC Symbol;Acc:HGNC:4554]
MTFR1	#N/A	#N/A	#N/A	#N/A	#N/A	#N/A	#N/A	#N/A	#N/A	#N/A	#N/A	#N/A	0.539525	#N/A	#N/A	#N/A	#N/A	#N/A	#N/A	6.96258	#N/A	#N/A	#N/A	#N/A	#N/A	#N/A	#N/A	2	ENSG00000066855	MTFR1	protein_coding	mitochondrial fission regulator 1 [Source:HGNC Symbol;Acc:HGNC:29510]
CHRM5	#N/A	#N/A	#N/A	#N/A	#N/A	#N/A	#N/A	#N/A	#N/A	#N/A	#N/A	#N/A	1.18336	#N/A	#N/A	#N/A	#N/A	#N/A	#N/A	3.95962	#N/A	#N/A	#N/A	#N/A	#N/A	#N/A	#N/A	2	ENSG00000184984	CHRM5	protein_coding	cholinergic receptor muscarinic 5 [Source:HGNC Symbol;Acc:HGNC:1954]
CSTPP1	#N/A	#N/A	#N/A	#N/A	#N/A	#N/A	#N/A	#N/A	#N/A	#N/A	#N/A	#N/A	0.377417	#N/A	#N/A	#N/A	#N/A	#N/A	#N/A	4.21565	#N/A	#N/A	#N/A	#N/A	#N/A	#N/A	#N/A	2	ENSG00000149179	CSTPP1	protein_coding	centriolar satellite-associated tubulin polyglutamylase complex regulator 1 [Source:HGNC Symbol;Acc:HGNC:28720]
WDR73	#N/A	#N/A	#N/A	#N/A	#N/A	#N/A	#N/A	#N/A	#N/A	#N/A	#N/A	#N/A	0.519695	#N/A	#N/A	#N/A	#N/A	#N/A	#N/A	6.12516	#N/A	#N/A	#N/A	#N/A	#N/A	#N/A	#N/A	2	ENSG00000177082	WDR73	protein_coding	WD repeat domain 73 [Source:HGNC Symbol;Acc:HGNC:25928]
FGGY	#N/A	#N/A	#N/A	#N/A	#N/A	#N/A	#N/A	#N/A	#N/A	#N/A	#N/A	#N/A	0.440465	#N/A	#N/A	#N/A	#N/A	#N/A	#N/A	6.77863	#N/A	#N/A	#N/A	#N/A	#N/A	#N/A	#N/A	2	ENSG00000172456	FGGY	protein_coding	FGGY carbohydrate kinase domain containing [Source:HGNC Symbol;Acc:HGNC:25610]
RPRD2	#N/A	#N/A	#N/A	#N/A	#N/A	#N/A	#N/A	#N/A	#N/A	#N/A	#N/A	#N/A	0.252843	#N/A	#N/A	#N/A	#N/A	#N/A	#N/A	6.98498	#N/A	#N/A	#N/A	#N/A	#N/A	#N/A	#N/A	2	ENSG00000163125	RPRD2	protein_coding	regulation of nuclear pre-mRNA domain containing 2 [Source:HGNC Symbol;Acc:HGNC:29039]
#257769	#N/A	#N/A	#N/A	#N/A	#N/A	#N/A	#N/A	#N/A	#N/A	#N/A	#N/A	#N/A	1.71617	#N/A	#N/A	#N/A	#N/A	#N/A	#N/A	#N/A	#N/A	#N/A	#N/A	#N/A	1.35731	#N/A	#N/A	2	ENSG00000257769		lncRNA	novel transcript
#271717	#N/A	#N/A	#N/A	#N/A	#N/A	#N/A	#N/A	#N/A	#N/A	#N/A	#N/A	#N/A	1.21308	#N/A	#N/A	#N/A	#N/A	#N/A	#N/A	1.44846	#N/A	#N/A	#N/A	#N/A	#N/A	#N/A	#N/A	2	ENSG00000271717		lncRNA	novel transcript, antisense to CERS4
ZNF302	#N/A	#N/A	#N/A	#N/A	#N/A	#N/A	#N/A	#N/A	#N/A	#N/A	#N/A	#N/A	0.520972	#N/A	#N/A	#N/A	#N/A	#N/A	#N/A	6.28576	#N/A	#N/A	#N/A	#N/A	#N/A	#N/A	#N/A	2	ENSG00000089335	ZNF302	protein_coding	zinc finger protein 302 [Source:HGNC Symbol;Acc:HGNC:13848]
TRMT2B	#N/A	#N/A	#N/A	#N/A	#N/A	#N/A	#N/A	#N/A	#N/A	#N/A	#N/A	#N/A	0.514776	#N/A	#N/A	#N/A	#N/A	#N/A	#N/A	4.45275	#N/A	#N/A	#N/A	#N/A	#N/A	#N/A	#N/A	2	ENSG00000188917	TRMT2B	protein_coding	tRNA methyltransferase 2 homolog B [Source:HGNC Symbol;Acc:HGNC:25748]
#223522	#N/A	#N/A	#N/A	#N/A	#N/A	#N/A	#N/A	#N/A	#N/A	#N/A	#N/A	#N/A	1.17627	#N/A	#N/A	#N/A	#N/A	#N/A	#N/A	2.18099	#N/A	#N/A	#N/A	#N/A	#N/A	#N/A	#N/A	2	ENSG00000223522		lncRNA	novel transcript
FAM222B	#N/A	#N/A	#N/A	#N/A	#N/A	#N/A	#N/A	#N/A	#N/A	#N/A	#N/A	#N/A	0.452598	#N/A	#N/A	#N/A	#N/A	#N/A	#N/A	5.43094	#N/A	#N/A	#N/A	#N/A	#N/A	#N/A	#N/A	2	ENSG00000173065	FAM222B	protein_coding	family with sequence similarity 222 member B [Source:HGNC Symbol;Acc:HGNC:25563]
STX19	#N/A	#N/A	#N/A	#N/A	#N/A	#N/A	#N/A	#N/A	#N/A	#N/A	#N/A	#N/A	2.16714	#N/A	#N/A	#N/A	#N/A	#N/A	#N/A	0.788139	#N/A	#N/A	#N/A	#N/A	#N/A	#N/A	#N/A	2	ENSG00000178750	STX19	protein_coding	syntaxin 19 [Source:HGNC Symbol;Acc:HGNC:19300]
ABCC10	#N/A	#N/A	#N/A	#N/A	#N/A	#N/A	#N/A	#N/A	#N/A	#N/A	#N/A	#N/A	0.633171	#N/A	#N/A	#N/A	#N/A	#N/A	#N/A	5.61384	#N/A	#N/A	#N/A	#N/A	#N/A	#N/A	#N/A	2	ENSG00000124574	ABCC10	protein_coding	ATP binding cassette subfamily C member 10 [Source:HGNC Symbol;Acc:HGNC:52]
USP54	#N/A	#N/A	#N/A	#N/A	#N/A	#N/A	#N/A	#N/A	#N/A	#N/A	#N/A	#N/A	1.00298	#N/A	#N/A	#N/A	#N/A	#N/A	#N/A	4.54792	#N/A	#N/A	#N/A	#N/A	#N/A	#N/A	#N/A	2	ENSG00000166348	USP54	protein_coding	ubiquitin specific peptidase 54 [Source:HGNC Symbol;Acc:HGNC:23513]
OVCH1	#N/A	#N/A	#N/A	#N/A	#N/A	#N/A	#N/A	#N/A	#N/A	#N/A	#N/A	#N/A	1.4896	#N/A	#N/A	#N/A	#N/A	#N/A	#N/A	1.1649	#N/A	#N/A	#N/A	#N/A	#N/A	#N/A	#N/A	2	ENSG00000187950	OVCH1	protein_coding	ovochymase 1 [Source:HGNC Symbol;Acc:HGNC:23080]
#257953	#N/A	#N/A	#N/A	#N/A	#N/A	#N/A	#N/A	#N/A	#N/A	#N/A	#N/A	#N/A	1.014	#N/A	#N/A	#N/A	#N/A	#N/A	#N/A	#N/A	#N/A	#N/A	#N/A	#N/A	1.33747	#N/A	#N/A	2	ENSG00000257953		lncRNA	novel transcript, antisense to CTDSP2
PITRM1-AS1	#N/A	#N/A	#N/A	#N/A	#N/A	#N/A	#N/A	#N/A	#N/A	#N/A	#N/A	#N/A	1.16979	#N/A	#N/A	#N/A	#N/A	#N/A	#N/A	2.26332	#N/A	#N/A	#N/A	#N/A	#N/A	#N/A	#N/A	2	ENSG00000237399	PITRM1-AS1	lncRNA	PITRM1 antisense RNA 1 [Source:HGNC Symbol;Acc:HGNC:44675]
#226605	#N/A	#N/A	#N/A	#N/A	#N/A	#N/A	#N/A	#N/A	#N/A	#N/A	#N/A	#N/A	1.2104	#N/A	#N/A	#N/A	#N/A	#N/A	#N/A	1.60131	#N/A	#N/A	#N/A	#N/A	#N/A	#N/A	#N/A	2	ENSG00000226605		lncRNA	novel transcript
RUNDC3B	#N/A	#N/A	#N/A	#N/A	#N/A	#N/A	#N/A	#N/A	#N/A	#N/A	#N/A	#N/A	1.23226	#N/A	#N/A	#N/A	#N/A	#N/A	#N/A	2.32847	#N/A	#N/A	#N/A	#N/A	#N/A	#N/A	#N/A	2	ENSG00000105784	RUNDC3B	protein_coding	RUN domain containing 3B [Source:HGNC Symbol;Acc:HGNC:30286]
#283360	#N/A	#N/A	#N/A	#N/A	#N/A	#N/A	#N/A	#N/A	#N/A	#N/A	#N/A	#N/A	1.55124	#N/A	#N/A	#N/A	#N/A	#N/A	#N/A	0.572421	#N/A	#N/A	#N/A	#N/A	#N/A	#N/A	#N/A	2	ENSG00000283360		lncRNA	novel transcript
CLSTN1	#N/A	#N/A	#N/A	#N/A	#N/A	#N/A	#N/A	#N/A	#N/A	#N/A	#N/A	#N/A	0.358486	#N/A	#N/A	#N/A	#N/A	#N/A	#N/A	5.48953	#N/A	#N/A	#N/A	#N/A	#N/A	#N/A	#N/A	2	ENSG00000171603	CLSTN1	protein_coding	calsyntenin 1 [Source:HGNC Symbol;Acc:HGNC:17447]
#281016	#N/A	#N/A	#N/A	#N/A	#N/A	#N/A	#N/A	#N/A	#N/A	#N/A	#N/A	#N/A	1.36406	#N/A	#N/A	#N/A	#N/A	#N/A	#N/A	1.14299	#N/A	#N/A	#N/A	#N/A	#N/A	#N/A	#N/A	2	ENSG00000281016		lncRNA	novel transcript, antisense to ZNF721
UBAP1L	#N/A	#N/A	#N/A	#N/A	#N/A	#N/A	#N/A	#N/A	#N/A	#N/A	#N/A	#N/A	0.67891	#N/A	#N/A	#N/A	#N/A	#N/A	#N/A	4.80332	#N/A	#N/A	#N/A	#N/A	#N/A	#N/A	#N/A	2	ENSG00000246922	UBAP1L	protein_coding	ubiquitin associated protein 1 like [Source:HGNC Symbol;Acc:HGNC:40028]
LINC02055	#N/A	#N/A	#N/A	#N/A	#N/A	#N/A	#N/A	#N/A	#N/A	#N/A	#N/A	#N/A	2.21165	#N/A	#N/A	#N/A	#N/A	#N/A	#N/A	0.875008	#N/A	#N/A	#N/A	#N/A	#N/A	#N/A	#N/A	2	ENSG00000254101	LINC02055	lncRNA	long intergenic non-protein coding RNA 2055 [Source:HGNC Symbol;Acc:HGNC:52895]
RBFOX1	#N/A	#N/A	#N/A	#N/A	#N/A	#N/A	#N/A	#N/A	#N/A	#N/A	#N/A	#N/A	1.79034	#N/A	#N/A	#N/A	#N/A	#N/A	#N/A	0.34155	#N/A	#N/A	#N/A	#N/A	#N/A	#N/A	#N/A	2	ENSG00000078328	RBFOX1	protein_coding	RNA binding fox-1 homolog 1 [Source:HGNC Symbol;Acc:HGNC:18222]
#287511	#N/A	#N/A	#N/A	#N/A	#N/A	#N/A	#N/A	#N/A	#N/A	#N/A	#N/A	#N/A	1.37189	#N/A	#N/A	#N/A	#N/A	#N/A	#N/A	1.09085	#N/A	#N/A	#N/A	#N/A	#N/A	#N/A	#N/A	2	ENSG00000287511		lncRNA	novel transcript, antisense to ZFP64
ADORA2A-AS1	#N/A	#N/A	#N/A	#N/A	#N/A	#N/A	#N/A	#N/A	#N/A	#N/A	#N/A	#N/A	1.28153	#N/A	#N/A	#N/A	#N/A	#N/A	#N/A	2.63014	#N/A	#N/A	#N/A	#N/A	#N/A	#N/A	#N/A	2	ENSG00000178803	ADORA2A-AS1	lncRNA	ADORA2A antisense RNA 1 [Source:HGNC Symbol;Acc:HGNC:37122]
BRWD1	#N/A	#N/A	#N/A	#N/A	#N/A	#N/A	#N/A	#N/A	#N/A	#N/A	#N/A	#N/A	0.250432	#N/A	#N/A	#N/A	#N/A	#N/A	#N/A	7.23441	#N/A	#N/A	#N/A	#N/A	#N/A	#N/A	#N/A	2	ENSG00000185658	BRWD1	protein_coding	bromodomain and WD repeat domain containing 1 [Source:HGNC Symbol;Acc:HGNC:12760]
#287896	#N/A	#N/A	#N/A	#N/A	#N/A	#N/A	#N/A	#N/A	#N/A	#N/A	#N/A	#N/A	1.61795	#N/A	#N/A	1.56961	#N/A	#N/A	#N/A	#N/A	#N/A	#N/A	#N/A	#N/A	#N/A	#N/A	#N/A	2	ENSG00000287896		lncRNA	novel transcript, antisense to KPTNand SLC8A2
CRIM1#150938	#N/A	#N/A	#N/A	#N/A	#N/A	#N/A	#N/A	#N/A	#N/A	#N/A	#N/A	#N/A	0.831706	#N/A	#N/A	#N/A	#N/A	#N/A	#N/A	4.88714	#N/A	#N/A	#N/A	#N/A	#N/A	#N/A	#N/A	2	ENSG00000150938	CRIM1	protein_coding	cysteine rich transmembrane BMP regulator 1 [Source:HGNC Symbol;Acc:HGNC:2359]
#285842	#N/A	#N/A	#N/A	#N/A	#N/A	#N/A	#N/A	#N/A	#N/A	#N/A	#N/A	#N/A	0.0383206	#N/A	#N/A	#N/A	#N/A	#N/A	0.0668089	#N/A	#N/A	#N/A	#N/A	#N/A	#N/A	#N/A	#N/A	2	ENSG00000285842		lncRNA	novel transcript
MAGI2	#N/A	#N/A	#N/A	#N/A	#N/A	#N/A	#N/A	#N/A	#N/A	#N/A	#N/A	#N/A	1.80261	#N/A	#N/A	#N/A	#N/A	#N/A	#N/A	0.17437	#N/A	#N/A	#N/A	#N/A	#N/A	#N/A	#N/A	2	ENSG00000187391	MAGI2	protein_coding	membrane associated guanylate kinase, WW and PDZ domain containing 2 [Source:HGNC Symbol;Acc:HGNC:18957]
IQCG	#N/A	#N/A	#N/A	#N/A	#N/A	#N/A	#N/A	#N/A	#N/A	#N/A	#N/A	#N/A	0.581068	#N/A	#N/A	#N/A	#N/A	#N/A	#N/A	6.37455	#N/A	#N/A	#N/A	#N/A	#N/A	#N/A	#N/A	2	ENSG00000114473	IQCG	protein_coding	IQ motif containing G [Source:HGNC Symbol;Acc:HGNC:25251]
#261723	#N/A	#N/A	#N/A	#N/A	#N/A	#N/A	#N/A	#N/A	#N/A	#N/A	#N/A	#N/A	1.70124	#N/A	#N/A	#N/A	#N/A	#N/A	#N/A	#N/A	#N/A	#N/A	#N/A	#N/A	1.0858	#N/A	#N/A	2	ENSG00000261723		lncRNA	novel transcript, antisense to PALB2
BTD	#N/A	#N/A	#N/A	#N/A	#N/A	#N/A	#N/A	#N/A	#N/A	#N/A	#N/A	#N/A	0.504117	#N/A	#N/A	#N/A	#N/A	#N/A	#N/A	3.20347	#N/A	#N/A	#N/A	#N/A	#N/A	#N/A	#N/A	2	ENSG00000169814	BTD	protein_coding	biotinidase [Source:HGNC Symbol;Acc:HGNC:1122]
POLM	#N/A	#N/A	#N/A	#N/A	#N/A	#N/A	#N/A	#N/A	#N/A	#N/A	#N/A	#N/A	0.557148	#N/A	#N/A	#N/A	#N/A	#N/A	#N/A	4.02969	#N/A	#N/A	#N/A	#N/A	#N/A	#N/A	#N/A	2	ENSG00000122678	POLM	protein_coding	DNA polymerase mu [Source:HGNC Symbol;Acc:HGNC:9185]
CNTD1	#N/A	#N/A	#N/A	#N/A	#N/A	#N/A	#N/A	#N/A	#N/A	#N/A	#N/A	#N/A	1.12862	#N/A	#N/A	#N/A	#N/A	#N/A	#N/A	2.39941	#N/A	#N/A	#N/A	#N/A	#N/A	#N/A	#N/A	2	ENSG00000176563	CNTD1	protein_coding	cyclin N-terminal domain containing 1 [Source:HGNC Symbol;Acc:HGNC:26847]
CDK11A	#N/A	#N/A	#N/A	#N/A	#N/A	#N/A	#N/A	#N/A	#N/A	#N/A	#N/A	#N/A	0.333367	#N/A	#N/A	#N/A	#N/A	#N/A	#N/A	4.14793	#N/A	#N/A	#N/A	#N/A	#N/A	#N/A	#N/A	2	ENSG00000008128	CDK11A	protein_coding	cyclin dependent kinase 11A [Source:HGNC Symbol;Acc:HGNC:1730]
#266696	#N/A	#N/A	#N/A	#N/A	#N/A	#N/A	#N/A	#N/A	#N/A	#N/A	#N/A	#N/A	1.32508	#N/A	#N/A	#N/A	#N/A	#N/A	#N/A	1.72103	#N/A	#N/A	#N/A	#N/A	#N/A	#N/A	#N/A	2	ENSG00000266696		lncRNA	novel transcript, antisense to DYM
#235522	#N/A	#N/A	#N/A	#N/A	#N/A	#N/A	#N/A	#N/A	#N/A	#N/A	#N/A	#N/A	1.44804	#N/A	#N/A	#N/A	#N/A	#N/A	#N/A	1.67113	#N/A	#N/A	#N/A	#N/A	#N/A	#N/A	#N/A	2	ENSG00000235522		lncRNA	novel transcript
#230010	#N/A	#N/A	#N/A	#N/A	#N/A	#N/A	#N/A	#N/A	#N/A	#N/A	#N/A	#N/A	1.26485	#N/A	#N/A	#N/A	#N/A	#N/A	#N/A	0.644793	#N/A	#N/A	#N/A	#N/A	#N/A	#N/A	#N/A	2	ENSG00000230010		lncRNA	novel transcript
ZNF235	#N/A	#N/A	#N/A	#N/A	#N/A	#N/A	#N/A	#N/A	#N/A	#N/A	#N/A	#N/A	0.666336	#N/A	#N/A	#N/A	#N/A	#N/A	#N/A	5.97217	#N/A	#N/A	#N/A	#N/A	#N/A	#N/A	#N/A	2	ENSG00000159917	ZNF235	protein_coding	zinc finger protein 235 [Source:HGNC Symbol;Acc:HGNC:12866]
DPP10	#N/A	#N/A	#N/A	#N/A	#N/A	#N/A	#N/A	#N/A	#N/A	#N/A	#N/A	#N/A	1.24928	#N/A	#N/A	#N/A	#N/A	#N/A	#N/A	0.218716	#N/A	#N/A	#N/A	#N/A	#N/A	#N/A	#N/A	2	ENSG00000175497	DPP10	protein_coding	dipeptidyl peptidase like 10 [Source:HGNC Symbol;Acc:HGNC:20823]
ATAD5	#N/A	#N/A	#N/A	#N/A	#N/A	#N/A	#N/A	#N/A	#N/A	#N/A	#N/A	#N/A	0.619955	#N/A	#N/A	#N/A	#N/A	#N/A	#N/A	5.67558	#N/A	#N/A	#N/A	#N/A	#N/A	#N/A	#N/A	2	ENSG00000176208	ATAD5	protein_coding	ATPase family AAA domain containing 5 [Source:HGNC Symbol;Acc:HGNC:25752]
BTBD18	#N/A	#N/A	#N/A	#N/A	#N/A	#N/A	#N/A	#N/A	#N/A	#N/A	#N/A	#N/A	1.51883	#N/A	#N/A	#N/A	#N/A	#N/A	#N/A	0.60585	#N/A	#N/A	#N/A	#N/A	#N/A	#N/A	#N/A	2	ENSG00000233436	BTBD18	protein_coding	BTB domain containing 18 [Source:HGNC Symbol;Acc:HGNC:37214]
GON4L	#N/A	#N/A	#N/A	#N/A	#N/A	#N/A	#N/A	#N/A	#N/A	#N/A	#N/A	#N/A	0.293489	#N/A	#N/A	#N/A	#N/A	#N/A	#N/A	5.76082	#N/A	#N/A	#N/A	#N/A	#N/A	#N/A	#N/A	2	ENSG00000116580	GON4L	protein_coding	gon-4 like [Source:HGNC Symbol;Acc:HGNC:25973]
MYH11#133392	#N/A	#N/A	#N/A	#N/A	#N/A	#N/A	#N/A	#N/A	#N/A	#N/A	#N/A	#N/A	0.920536	#N/A	#N/A	#N/A	#N/A	#N/A	#N/A	5.65856	#N/A	#N/A	#N/A	#N/A	#N/A	#N/A	#N/A	2	ENSG00000133392	MYH11	protein_coding	myosin heavy chain 11 [Source:HGNC Symbol;Acc:HGNC:7569]
