## Supplemental Data Files for "Single-Nucleus to Whole Body Phenotyping Reveals Neuromuscular Impairment and Preserved Exercise Adaptations in Long-Term Pediatric HSCT Survivors >10 years after treatment": Supplemental Data 4 - PBMC_Markers_sub.xlsx (part 35 of 97)

### Sheet: CD16_Mono (continued)
geneID	Bcell	Bcell_Dublets	Bcell_iKappa	Bcell_Kappa	Bcell_nKappa	CD14_Mono_s1	CD14_Mono_s2	CD14_Mono_s3	CD14_Mono_s4	CD16_Mono	cDC2	MAIT	Mono	Mono_Dublets_s1	Mono_Dublets_s2	NKcell	NKcell_prolif	pDC	Plasma	Platelet	Tcell_CD4_s1	Tcell_CD4_s2	Tcell_CD8_s1	Tcell_CD8_s2	Tcell_CD8_s3	Tcells_Dublets	TissueCell	Num_diff	ensembl_gene_id	hgnc_symbol	gene_biotype	description
CTBP1-DT	#N/A	#N/A	#N/A	#N/A	#N/A	#N/A	#N/A	#N/A	#N/A	#N/A	#N/A	#N/A	#N/A	#N/A	#N/A	#N/A	#N/A	#N/A	#N/A	1.12375	#N/A	#N/A	#N/A	#N/A	#N/A	#N/A	#N/A	1	ENSG00000196810	CTBP1-DT	lncRNA	CTBP1 divergent transcript [Source:HGNC Symbol;Acc:HGNC:28307]
DOHH	#N/A	#N/A	#N/A	#N/A	#N/A	#N/A	#N/A	#N/A	#N/A	#N/A	#N/A	#N/A	#N/A	#N/A	#N/A	#N/A	#N/A	#N/A	#N/A	0.616811	#N/A	#N/A	#N/A	#N/A	#N/A	#N/A	#N/A	1	ENSG00000129932	DOHH	protein_coding	deoxyhypusine hydroxylase [Source:HGNC Symbol;Acc:HGNC:28662]
STMN3	#N/A	#N/A	#N/A	#N/A	#N/A	#N/A	#N/A	#N/A	#N/A	#N/A	#N/A	#N/A	#N/A	#N/A	#N/A	#N/A	#N/A	#N/A	#N/A	1.86624	#N/A	#N/A	#N/A	#N/A	#N/A	#N/A	#N/A	1	ENSG00000197457	STMN3	protein_coding	stathmin 3 [Source:HGNC Symbol;Acc:HGNC:15926]
TBC1D22A-DT	#N/A	#N/A	#N/A	#N/A	#N/A	#N/A	#N/A	#N/A	#N/A	#N/A	#N/A	#N/A	#N/A	#N/A	#N/A	#N/A	#N/A	#N/A	#N/A	0.551136	#N/A	#N/A	#N/A	#N/A	#N/A	#N/A	#N/A	1	ENSG00000260708	TBC1D22A-DT	lncRNA	TBC1D22A divergent transcript [Source:HGNC Symbol;Acc:HGNC:55388]
SCAMP1-AS1	#N/A	#N/A	#N/A	#N/A	#N/A	#N/A	#N/A	#N/A	#N/A	#N/A	#N/A	#N/A	#N/A	#N/A	#N/A	#N/A	#N/A	#N/A	#N/A	0.837692	#N/A	#N/A	#N/A	#N/A	#N/A	#N/A	#N/A	1	ENSG00000245556	SCAMP1-AS1	lncRNA	SCAMP1 antisense RNA 1 [Source:HGNC Symbol;Acc:HGNC:50544]
AEN	#N/A	#N/A	#N/A	#N/A	#N/A	#N/A	#N/A	#N/A	#N/A	#N/A	#N/A	#N/A	#N/A	#N/A	#N/A	#N/A	#N/A	#N/A	#N/A	1.51814	#N/A	#N/A	#N/A	#N/A	#N/A	#N/A	#N/A	1	ENSG00000181026	AEN	protein_coding	apoptosis enhancing nuclease [Source:HGNC Symbol;Acc:HGNC:25722]
STX18-AS1	#N/A	#N/A	#N/A	#N/A	#N/A	#N/A	#N/A	#N/A	#N/A	#N/A	#N/A	#N/A	#N/A	#N/A	#N/A	#N/A	#N/A	#N/A	#N/A	1.76295	#N/A	#N/A	#N/A	#N/A	#N/A	#N/A	#N/A	1	ENSG00000247708	STX18-AS1	lncRNA	STX18 antisense RNA 1 (head to head) [Source:HGNC Symbol;Acc:HGNC:48877]
HAAO	#N/A	#N/A	#N/A	#N/A	#N/A	#N/A	#N/A	#N/A	#N/A	#N/A	#N/A	#N/A	#N/A	#N/A	#N/A	#N/A	#N/A	#N/A	#N/A	1.22841	#N/A	#N/A	#N/A	#N/A	#N/A	#N/A	#N/A	1	ENSG00000162882	HAAO	protein_coding	3-hydroxyanthranilate 3,4-dioxygenase [Source:HGNC Symbol;Acc:HGNC:4796]
SRRD	#N/A	#N/A	#N/A	#N/A	#N/A	#N/A	#N/A	#N/A	#N/A	#N/A	#N/A	#N/A	#N/A	#N/A	#N/A	#N/A	#N/A	#N/A	#N/A	1.05711	#N/A	#N/A	#N/A	#N/A	#N/A	#N/A	#N/A	1	ENSG00000100104	SRRD	protein_coding	SRR1 domain containing [Source:HGNC Symbol;Acc:HGNC:33910]
DUSP23	#N/A	#N/A	#N/A	#N/A	#N/A	#N/A	#N/A	#N/A	#N/A	#N/A	#N/A	#N/A	#N/A	#N/A	#N/A	#N/A	#N/A	#N/A	#N/A	0.537607	#N/A	#N/A	#N/A	#N/A	#N/A	#N/A	#N/A	1	ENSG00000158716	DUSP23	protein_coding	dual specificity phosphatase 23 [Source:HGNC Symbol;Acc:HGNC:21480]
#240710	#N/A	#N/A	#N/A	#N/A	#N/A	#N/A	#N/A	#N/A	#N/A	#N/A	#N/A	#N/A	#N/A	#N/A	#N/A	#N/A	#N/A	#N/A	#N/A	1.68526	#N/A	#N/A	#N/A	#N/A	#N/A	#N/A	#N/A	1	ENSG00000240710		lncRNA	novel transcript
GM2A	#N/A	#N/A	#N/A	#N/A	#N/A	#N/A	#N/A	#N/A	#N/A	#N/A	#N/A	#N/A	#N/A	#N/A	#N/A	#N/A	#N/A	#N/A	#N/A	1.9441	#N/A	#N/A	#N/A	#N/A	#N/A	#N/A	#N/A	1	ENSG00000196743	GM2A	protein_coding	ganglioside GM2 activator [Source:HGNC Symbol;Acc:HGNC:4367]
TMEM126A	#N/A	#N/A	#N/A	#N/A	#N/A	#N/A	#N/A	#N/A	#N/A	#N/A	#N/A	#N/A	#N/A	#N/A	#N/A	#N/A	#N/A	#N/A	#N/A	1.58926	#N/A	#N/A	#N/A	#N/A	#N/A	#N/A	#N/A	1	ENSG00000171202	TMEM126A	protein_coding	transmembrane protein 126A [Source:HGNC Symbol;Acc:HGNC:25382]
TRPV1	#N/A	#N/A	#N/A	#N/A	#N/A	#N/A	#N/A	#N/A	#N/A	#N/A	#N/A	#N/A	#N/A	#N/A	#N/A	#N/A	#N/A	#N/A	#N/A	1.57953	#N/A	#N/A	#N/A	#N/A	#N/A	#N/A	#N/A	1	ENSG00000196689	TRPV1	protein_coding	transient receptor potential cation channel subfamily V member 1 [Source:HGNC Symbol;Acc:HGNC:12716]
CDH26	#N/A	#N/A	#N/A	#N/A	#N/A	#N/A	#N/A	#N/A	#N/A	#N/A	#N/A	#N/A	#N/A	#N/A	#N/A	#N/A	#N/A	#N/A	#N/A	0.939352	#N/A	#N/A	#N/A	#N/A	#N/A	#N/A	#N/A	1	ENSG00000124215	CDH26	protein_coding	cadherin 26 [Source:HGNC Symbol;Acc:HGNC:15902]
PIGV	#N/A	#N/A	#N/A	#N/A	#N/A	#N/A	#N/A	#N/A	#N/A	#N/A	#N/A	#N/A	#N/A	#N/A	#N/A	#N/A	#N/A	#N/A	#N/A	1.37719	#N/A	#N/A	#N/A	#N/A	#N/A	#N/A	#N/A	1	ENSG00000060642	PIGV	protein_coding	phosphatidylinositol glycan anchor biosynthesis class V [Source:HGNC Symbol;Acc:HGNC:26031]
AARS2	#N/A	#N/A	#N/A	#N/A	#N/A	#N/A	#N/A	#N/A	#N/A	#N/A	#N/A	#N/A	#N/A	#N/A	#N/A	#N/A	#N/A	#N/A	#N/A	1.33091	#N/A	#N/A	#N/A	#N/A	#N/A	#N/A	#N/A	1	ENSG00000124608	AARS2	protein_coding	alanyl-tRNA synthetase 2, mitochondrial [Source:HGNC Symbol;Acc:HGNC:21022]
SIGMAR1	#N/A	#N/A	#N/A	#N/A	#N/A	#N/A	#N/A	#N/A	#N/A	#N/A	#N/A	#N/A	#N/A	#N/A	#N/A	#N/A	#N/A	#N/A	#N/A	0.251913	#N/A	#N/A	#N/A	#N/A	#N/A	#N/A	#N/A	1	ENSG00000147955	SIGMAR1	protein_coding	sigma non-opioid intracellular receptor 1 [Source:HGNC Symbol;Acc:HGNC:8157]
#272918	#N/A	#N/A	#N/A	#N/A	#N/A	#N/A	#N/A	#N/A	#N/A	#N/A	#N/A	#N/A	#N/A	#N/A	#N/A	#N/A	#N/A	#N/A	#N/A	0.90948	#N/A	#N/A	#N/A	#N/A	#N/A	#N/A	#N/A	1	ENSG00000272918		lncRNA	novel transcript, antisense to MLL5
ZNF606	#N/A	#N/A	#N/A	#N/A	#N/A	#N/A	#N/A	#N/A	#N/A	#N/A	#N/A	#N/A	#N/A	#N/A	#N/A	#N/A	#N/A	#N/A	#N/A	0.685878	#N/A	#N/A	#N/A	#N/A	#N/A	#N/A	#N/A	1	ENSG00000166704	ZNF606	protein_coding	zinc finger protein 606 [Source:HGNC Symbol;Acc:HGNC:25879]
PARP2	#N/A	#N/A	#N/A	#N/A	#N/A	#N/A	#N/A	#N/A	#N/A	#N/A	#N/A	#N/A	#N/A	#N/A	#N/A	#N/A	#N/A	#N/A	#N/A	1.46724	#N/A	#N/A	#N/A	#N/A	#N/A	#N/A	#N/A	1	ENSG00000129484	PARP2	protein_coding	poly(ADP-ribose) polymerase 2 [Source:HGNC Symbol;Acc:HGNC:272]
NFS1	#N/A	#N/A	#N/A	#N/A	#N/A	#N/A	#N/A	#N/A	#N/A	#N/A	#N/A	#N/A	#N/A	#N/A	#N/A	#N/A	#N/A	#N/A	#N/A	1.45869	#N/A	#N/A	#N/A	#N/A	#N/A	#N/A	#N/A	1	ENSG00000244005	NFS1	protein_coding	NFS1 cysteine desulfurase [Source:HGNC Symbol;Acc:HGNC:15910]
GPAM	#N/A	#N/A	#N/A	#N/A	#N/A	#N/A	#N/A	#N/A	#N/A	#N/A	#N/A	#N/A	#N/A	#N/A	#N/A	#N/A	#N/A	#N/A	#N/A	1.13998	#N/A	#N/A	#N/A	#N/A	#N/A	#N/A	#N/A	1	ENSG00000119927	GPAM	protein_coding	glycerol-3-phosphate acyltransferase, mitochondrial [Source:HGNC Symbol;Acc:HGNC:24865]
PCED1B-AS1	#N/A	#N/A	#N/A	#N/A	#N/A	#N/A	#N/A	#N/A	#N/A	#N/A	#N/A	#N/A	#N/A	#N/A	#N/A	#N/A	#N/A	#N/A	#N/A	1.74504	#N/A	#N/A	#N/A	#N/A	#N/A	#N/A	#N/A	1	ENSG00000247774	PCED1B-AS1	lncRNA	PCED1B antisense RNA 1 [Source:HGNC Symbol;Acc:HGNC:44166]
TXNDC5	#N/A	#N/A	#N/A	#N/A	#N/A	#N/A	#N/A	#N/A	#N/A	#N/A	#N/A	#N/A	#N/A	#N/A	#N/A	#N/A	#N/A	#N/A	#N/A	1.87173	#N/A	#N/A	#N/A	#N/A	#N/A	#N/A	#N/A	1	ENSG00000239264	TXNDC5	protein_coding	thioredoxin domain containing 5 [Source:HGNC Symbol;Acc:HGNC:21073]
BACE1-AS	#N/A	#N/A	#N/A	#N/A	#N/A	#N/A	#N/A	#N/A	#N/A	#N/A	#N/A	#N/A	#N/A	#N/A	#N/A	#N/A	#N/A	#N/A	#N/A	0.821476	#N/A	#N/A	#N/A	#N/A	#N/A	#N/A	#N/A	1	ENSG00000278768	BACE1-AS	lncRNA	BACE1 antisense RNA [Source:HGNC Symbol;Acc:HGNC:37125]
SPATA20	#N/A	#N/A	#N/A	#N/A	#N/A	#N/A	#N/A	#N/A	#N/A	#N/A	#N/A	#N/A	#N/A	#N/A	#N/A	#N/A	#N/A	#N/A	#N/A	1.12058	#N/A	#N/A	#N/A	#N/A	#N/A	#N/A	#N/A	1	ENSG00000006282	SPATA20	protein_coding	spermatogenesis associated 20 [Source:HGNC Symbol;Acc:HGNC:26125]
TIMELESS	#N/A	#N/A	#N/A	#N/A	#N/A	#N/A	#N/A	#N/A	#N/A	#N/A	#N/A	#N/A	#N/A	#N/A	#N/A	#N/A	#N/A	#N/A	#N/A	0.468633	#N/A	#N/A	#N/A	#N/A	#N/A	#N/A	#N/A	1	ENSG00000111602	TIMELESS	protein_coding	timeless circadian regulator [Source:HGNC Symbol;Acc:HGNC:11813]
BTN2A2	#N/A	#N/A	#N/A	#N/A	#N/A	#N/A	#N/A	#N/A	#N/A	#N/A	#N/A	#N/A	#N/A	#N/A	#N/A	#N/A	#N/A	#N/A	#N/A	1.54546	#N/A	#N/A	#N/A	#N/A	#N/A	#N/A	#N/A	1	ENSG00000124508	BTN2A2	protein_coding	butyrophilin subfamily 2 member A2 [Source:HGNC Symbol;Acc:HGNC:1137]
PLXNA3	#N/A	#N/A	#N/A	#N/A	#N/A	#N/A	#N/A	#N/A	#N/A	#N/A	#N/A	#N/A	#N/A	#N/A	#N/A	#N/A	#N/A	#N/A	#N/A	0.6888	#N/A	#N/A	#N/A	#N/A	#N/A	#N/A	#N/A	1	ENSG00000130827	PLXNA3	protein_coding	plexin A3 [Source:HGNC Symbol;Acc:HGNC:9101]
ACER2	#N/A	#N/A	#N/A	#N/A	#N/A	#N/A	#N/A	#N/A	#N/A	#N/A	#N/A	#N/A	#N/A	#N/A	#N/A	#N/A	#N/A	#N/A	#N/A	0.63452	#N/A	#N/A	#N/A	#N/A	#N/A	#N/A	#N/A	1	ENSG00000177076	ACER2	protein_coding	alkaline ceramidase 2 [Source:HGNC Symbol;Acc:HGNC:23675]
RELA-DT	#N/A	#N/A	#N/A	#N/A	#N/A	#N/A	#N/A	#N/A	#N/A	#N/A	#N/A	#N/A	#N/A	#N/A	#N/A	#N/A	#N/A	#N/A	#N/A	0.768878	#N/A	#N/A	#N/A	#N/A	#N/A	#N/A	#N/A	1	ENSG00000285533	RELA-DT	lncRNA	RELA divergent transcript [Source:HGNC Symbol;Acc:HGNC:54185]
TMEM9	#N/A	#N/A	#N/A	#N/A	#N/A	#N/A	#N/A	#N/A	#N/A	#N/A	#N/A	#N/A	#N/A	#N/A	#N/A	#N/A	#N/A	#N/A	#N/A	0.189812	#N/A	#N/A	#N/A	#N/A	#N/A	#N/A	#N/A	1	ENSG00000116857	TMEM9	protein_coding	transmembrane protein 9 [Source:HGNC Symbol;Acc:HGNC:18823]
NRG4	#N/A	#N/A	#N/A	#N/A	#N/A	#N/A	#N/A	#N/A	#N/A	#N/A	#N/A	#N/A	#N/A	#N/A	#N/A	#N/A	#N/A	#N/A	#N/A	0.469429	#N/A	#N/A	#N/A	#N/A	#N/A	#N/A	#N/A	1	ENSG00000169752	NRG4	protein_coding	neuregulin 4 [Source:HGNC Symbol;Acc:HGNC:29862]
STN1	#N/A	#N/A	#N/A	#N/A	#N/A	#N/A	#N/A	#N/A	#N/A	#N/A	#N/A	#N/A	#N/A	#N/A	#N/A	#N/A	#N/A	#N/A	#N/A	1.6875	#N/A	#N/A	#N/A	#N/A	#N/A	#N/A	#N/A	1	ENSG00000107960	STN1	protein_coding	STN1 subunit of CST complex [Source:HGNC Symbol;Acc:HGNC:26200]
PLCE1	#N/A	#N/A	#N/A	#N/A	#N/A	#N/A	#N/A	#N/A	#N/A	#N/A	#N/A	#N/A	#N/A	#N/A	#N/A	#N/A	#N/A	#N/A	#N/A	1.29675	#N/A	#N/A	#N/A	#N/A	#N/A	#N/A	#N/A	1	ENSG00000138193	PLCE1	protein_coding	phospholipase C epsilon 1 [Source:HGNC Symbol;Acc:HGNC:17175]
CEP131	#N/A	#N/A	#N/A	#N/A	#N/A	#N/A	#N/A	#N/A	#N/A	#N/A	#N/A	#N/A	#N/A	#N/A	#N/A	#N/A	#N/A	#N/A	#N/A	0.85726	#N/A	#N/A	#N/A	#N/A	#N/A	#N/A	#N/A	1	ENSG00000141577	CEP131	protein_coding	centrosomal protein 131 [Source:HGNC Symbol;Acc:HGNC:29511]
SLC25A38	#N/A	#N/A	#N/A	#N/A	#N/A	#N/A	#N/A	#N/A	#N/A	#N/A	#N/A	#N/A	#N/A	#N/A	#N/A	#N/A	#N/A	#N/A	#N/A	1.40324	#N/A	#N/A	#N/A	#N/A	#N/A	#N/A	#N/A	1	ENSG00000144659	SLC25A38	protein_coding	solute carrier family 25 member 38 [Source:HGNC Symbol;Acc:HGNC:26054]
JMJD4	#N/A	#N/A	#N/A	#N/A	#N/A	#N/A	#N/A	#N/A	#N/A	#N/A	#N/A	#N/A	#N/A	#N/A	#N/A	#N/A	#N/A	#N/A	#N/A	0.703168	#N/A	#N/A	#N/A	#N/A	#N/A	#N/A	#N/A	1	ENSG00000081692	JMJD4	protein_coding	jumonji domain containing 4 [Source:HGNC Symbol;Acc:HGNC:25724]
REXO2	#N/A	#N/A	#N/A	#N/A	#N/A	#N/A	#N/A	#N/A	#N/A	#N/A	#N/A	#N/A	#N/A	#N/A	#N/A	#N/A	#N/A	#N/A	#N/A	1.36767	#N/A	#N/A	#N/A	#N/A	#N/A	#N/A	#N/A	1	ENSG00000076043	REXO2	protein_coding	RNA exonuclease 2 [Source:HGNC Symbol;Acc:HGNC:17851]
#251131	#N/A	#N/A	#N/A	#N/A	#N/A	#N/A	#N/A	#N/A	#N/A	#N/A	#N/A	#N/A	#N/A	#N/A	#N/A	#N/A	#N/A	#N/A	#N/A	0.254932	#N/A	#N/A	#N/A	#N/A	#N/A	#N/A	#N/A	1	ENSG00000251131		lncRNA	novel transcript
ZNF101	#N/A	#N/A	#N/A	#N/A	#N/A	#N/A	#N/A	#N/A	#N/A	#N/A	#N/A	#N/A	#N/A	#N/A	#N/A	#N/A	#N/A	#N/A	#N/A	1.22576	#N/A	#N/A	#N/A	#N/A	#N/A	#N/A	#N/A	1	ENSG00000181896	ZNF101	protein_coding	zinc finger protein 101 [Source:HGNC Symbol;Acc:HGNC:12881]
ZNF669	#N/A	#N/A	#N/A	#N/A	#N/A	#N/A	#N/A	#N/A	#N/A	#N/A	#N/A	#N/A	#N/A	#N/A	#N/A	#N/A	#N/A	#N/A	#N/A	0.938275	#N/A	#N/A	#N/A	#N/A	#N/A	#N/A	#N/A	1	ENSG00000188295	ZNF669	protein_coding	zinc finger protein 669 [Source:HGNC Symbol;Acc:HGNC:25736]
DIPK1A	#N/A	#N/A	#N/A	#N/A	#N/A	#N/A	#N/A	#N/A	#N/A	#N/A	#N/A	#N/A	#N/A	#N/A	#N/A	#N/A	#N/A	#N/A	#N/A	1.47822	#N/A	#N/A	#N/A	#N/A	#N/A	#N/A	#N/A	1	ENSG00000154511	DIPK1A	protein_coding	divergent protein kinase domain 1A [Source:HGNC Symbol;Acc:HGNC:32213]
C12orf29	#N/A	#N/A	#N/A	#N/A	#N/A	#N/A	#N/A	#N/A	#N/A	#N/A	#N/A	#N/A	#N/A	#N/A	#N/A	#N/A	#N/A	#N/A	#N/A	0.962702	#N/A	#N/A	#N/A	#N/A	#N/A	#N/A	#N/A	1	ENSG00000133641	C12orf29	protein_coding	chromosome 12 open reading frame 29 [Source:HGNC Symbol;Acc:HGNC:25322]
COG8	#N/A	#N/A	#N/A	#N/A	#N/A	#N/A	#N/A	#N/A	#N/A	#N/A	#N/A	#N/A	#N/A	#N/A	#N/A	#N/A	#N/A	#N/A	#N/A	1.52058	#N/A	#N/A	#N/A	#N/A	#N/A	#N/A	#N/A	1	ENSG00000213380	COG8	protein_coding	component of oligomeric golgi complex 8 [Source:HGNC Symbol;Acc:HGNC:18623]
GALT	#N/A	#N/A	#N/A	#N/A	#N/A	#N/A	#N/A	#N/A	#N/A	#N/A	#N/A	#N/A	#N/A	#N/A	#N/A	#N/A	#N/A	#N/A	#N/A	1.37373	#N/A	#N/A	#N/A	#N/A	#N/A	#N/A	#N/A	1	ENSG00000213930	GALT	protein_coding	galactose-1-phosphate uridylyltransferase [Source:HGNC Symbol;Acc:HGNC:4135]
DYRK4	#N/A	#N/A	#N/A	#N/A	#N/A	#N/A	#N/A	#N/A	#N/A	#N/A	#N/A	#N/A	#N/A	#N/A	#N/A	#N/A	#N/A	#N/A	#N/A	0.596637	#N/A	#N/A	#N/A	#N/A	#N/A	#N/A	#N/A	1	ENSG00000010219	DYRK4	protein_coding	dual specificity tyrosine phosphorylation regulated kinase 4 [Source:HGNC Symbol;Acc:HGNC:3095]
SPESP1	#N/A	#N/A	#N/A	#N/A	#N/A	#N/A	#N/A	#N/A	#N/A	#N/A	#N/A	#N/A	#N/A	#N/A	#N/A	#N/A	#N/A	#N/A	#N/A	0.591251	#N/A	#N/A	#N/A	#N/A	#N/A	#N/A	#N/A	1	ENSG00000258484	SPESP1	protein_coding	sperm equatorial segment protein 1 [Source:HGNC Symbol;Acc:HGNC:15570]
#215014	#N/A	#N/A	#N/A	#N/A	#N/A	#N/A	#N/A	#N/A	#N/A	#N/A	#N/A	#N/A	#N/A	#N/A	#N/A	#N/A	#N/A	#N/A	#N/A	0.590152	#N/A	#N/A	#N/A	#N/A	#N/A	#N/A	#N/A	1	ENSG00000215014		lncRNA	novel transcript
#233230	#N/A	#N/A	#N/A	#N/A	#N/A	#N/A	#N/A	#N/A	#N/A	#N/A	#N/A	#N/A	#N/A	#N/A	#N/A	#N/A	#N/A	#N/A	#N/A	0.521675	#N/A	#N/A	#N/A	#N/A	#N/A	#N/A	#N/A	1	ENSG00000233230		lncRNA	novel transcript
CFL2	#N/A	#N/A	#N/A	#N/A	#N/A	#N/A	#N/A	#N/A	#N/A	#N/A	#N/A	#N/A	#N/A	#N/A	#N/A	#N/A	#N/A	#N/A	#N/A	0.892235	#N/A	#N/A	#N/A	#N/A	#N/A	#N/A	#N/A	1	ENSG00000165410	CFL2	protein_coding	cofilin 2 [Source:HGNC Symbol;Acc:HGNC:1875]
ESR1	#N/A	#N/A	#N/A	#N/A	#N/A	#N/A	#N/A	#N/A	#N/A	#N/A	#N/A	#N/A	#N/A	#N/A	#N/A	#N/A	#N/A	#N/A	#N/A	1.89726	#N/A	#N/A	#N/A	#N/A	#N/A	#N/A	#N/A	1	ENSG00000091831	ESR1	protein_coding	estrogen receptor 1 [Source:HGNC Symbol;Acc:HGNC:3467]
NELL2	#N/A	#N/A	#N/A	#N/A	#N/A	#N/A	#N/A	#N/A	#N/A	#N/A	#N/A	#N/A	#N/A	#N/A	#N/A	#N/A	#N/A	#N/A	#N/A	0.389785	#N/A	#N/A	#N/A	#N/A	#N/A	#N/A	#N/A	1	ENSG00000184613	NELL2	protein_coding	neural EGFL like 2 [Source:HGNC Symbol;Acc:HGNC:7751]
DVL2	#N/A	#N/A	#N/A	#N/A	#N/A	#N/A	#N/A	#N/A	#N/A	#N/A	#N/A	#N/A	#N/A	#N/A	#N/A	#N/A	#N/A	#N/A	#N/A	1.17716	#N/A	#N/A	#N/A	#N/A	#N/A	#N/A	#N/A	1	ENSG00000004975	DVL2	protein_coding	dishevelled segment polarity protein 2 [Source:HGNC Symbol;Acc:HGNC:3086]
DXO#204348	#N/A	#N/A	#N/A	#N/A	#N/A	#N/A	#N/A	#N/A	#N/A	#N/A	#N/A	#N/A	#N/A	#N/A	#N/A	#N/A	#N/A	#N/A	#N/A	0.656891	#N/A	#N/A	#N/A	#N/A	#N/A	#N/A	#N/A	1	ENSG00000204348	DXO	protein_coding	decapping exoribonuclease [Source:HGNC Symbol;Acc:HGNC:2992]
#286861	#N/A	#N/A	#N/A	#N/A	#N/A	#N/A	#N/A	#N/A	#N/A	#N/A	#N/A	#N/A	#N/A	#N/A	#N/A	#N/A	#N/A	#N/A	#N/A	1.20984	#N/A	#N/A	#N/A	#N/A	#N/A	#N/A	#N/A	1	ENSG00000286861		lncRNA	novel transcript, antisense to ARG2
DDIT3	#N/A	#N/A	#N/A	#N/A	#N/A	#N/A	#N/A	#N/A	#N/A	#N/A	#N/A	#N/A	#N/A	#N/A	#N/A	#N/A	#N/A	#N/A	#N/A	1.29846	#N/A	#N/A	#N/A	#N/A	#N/A	#N/A	#N/A	1	ENSG00000175197	DDIT3	protein_coding	DNA damage inducible transcript 3 [Source:HGNC Symbol;Acc:HGNC:2726]
ALG10B	#N/A	#N/A	#N/A	#N/A	#N/A	#N/A	#N/A	#N/A	#N/A	#N/A	#N/A	#N/A	#N/A	#N/A	#N/A	#N/A	#N/A	#N/A	#N/A	1.13841	#N/A	#N/A	#N/A	#N/A	#N/A	#N/A	#N/A	1	ENSG00000175548	ALG10B	protein_coding	ALG10 alpha-1,2-glucosyltransferase B [Source:HGNC Symbol;Acc:HGNC:31088]
PGM2L1	#N/A	#N/A	#N/A	#N/A	#N/A	#N/A	#N/A	#N/A	#N/A	#N/A	#N/A	#N/A	#N/A	#N/A	#N/A	#N/A	#N/A	#N/A	#N/A	1.66998	#N/A	#N/A	#N/A	#N/A	#N/A	#N/A	#N/A	1	ENSG00000165434	PGM2L1	protein_coding	phosphoglucomutase 2 like 1 [Source:HGNC Symbol;Acc:HGNC:20898]
ZNF182	#N/A	#N/A	#N/A	#N/A	#N/A	#N/A	#N/A	#N/A	#N/A	#N/A	#N/A	#N/A	#N/A	#N/A	#N/A	#N/A	#N/A	#N/A	#N/A	1.00508	#N/A	#N/A	#N/A	#N/A	#N/A	#N/A	#N/A	1	ENSG00000147118	ZNF182	protein_coding	zinc finger protein 182 [Source:HGNC Symbol;Acc:HGNC:13001]
PUS3	#N/A	#N/A	#N/A	#N/A	#N/A	#N/A	#N/A	#N/A	#N/A	#N/A	#N/A	#N/A	#N/A	#N/A	#N/A	#N/A	#N/A	#N/A	#N/A	1.12268	#N/A	#N/A	#N/A	#N/A	#N/A	#N/A	#N/A	1	ENSG00000110060	PUS3	protein_coding	pseudouridine synthase 3 [Source:HGNC Symbol;Acc:HGNC:25461]
HEXIM1	#N/A	#N/A	#N/A	#N/A	#N/A	#N/A	#N/A	#N/A	#N/A	#N/A	#N/A	#N/A	#N/A	#N/A	#N/A	#N/A	#N/A	#N/A	#N/A	1.21442	#N/A	#N/A	#N/A	#N/A	#N/A	#N/A	#N/A	1	ENSG00000186834	HEXIM1	protein_coding	HEXIM P-TEFb complex subunit 1 [Source:HGNC Symbol;Acc:HGNC:24953]
LINC01470	#N/A	#N/A	#N/A	#N/A	#N/A	#N/A	#N/A	#N/A	#N/A	#N/A	#N/A	#N/A	#N/A	#N/A	#N/A	#N/A	#N/A	#N/A	#N/A	0.188404	#N/A	#N/A	#N/A	#N/A	#N/A	#N/A	#N/A	1	ENSG00000249484	LINC01470	lncRNA	long intergenic non-protein coding RNA 1470 [Source:HGNC Symbol;Acc:HGNC:51105]
BOLA1	#N/A	#N/A	#N/A	#N/A	#N/A	#N/A	#N/A	#N/A	#N/A	#N/A	#N/A	#N/A	#N/A	#N/A	#N/A	#N/A	#N/A	#N/A	#N/A	1.3555	#N/A	#N/A	#N/A	#N/A	#N/A	#N/A	#N/A	1	ENSG00000178096	BOLA1	protein_coding	bolA family member 1 [Source:HGNC Symbol;Acc:HGNC:24263]
TFPT#105619	#N/A	#N/A	#N/A	#N/A	#N/A	#N/A	#N/A	#N/A	#N/A	#N/A	#N/A	#N/A	#N/A	#N/A	#N/A	#N/A	#N/A	#N/A	#N/A	1.17585	#N/A	#N/A	#N/A	#N/A	#N/A	#N/A	#N/A	1	ENSG00000105619	TFPT	protein_coding	TCF3 fusion partner [Source:HGNC Symbol;Acc:HGNC:13630]
PYGM	#N/A	#N/A	#N/A	#N/A	#N/A	#N/A	#N/A	#N/A	#N/A	#N/A	#N/A	#N/A	#N/A	#N/A	#N/A	#N/A	#N/A	#N/A	#N/A	0.692605	#N/A	#N/A	#N/A	#N/A	#N/A	#N/A	#N/A	1	ENSG00000068976	PYGM	protein_coding	glycogen phosphorylase, muscle associated [Source:HGNC Symbol;Acc:HGNC:9726]
ANKRD37	#N/A	#N/A	#N/A	#N/A	#N/A	#N/A	#N/A	#N/A	#N/A	#N/A	#N/A	#N/A	#N/A	#N/A	#N/A	#N/A	#N/A	#N/A	#N/A	1.04236	#N/A	#N/A	#N/A	#N/A	#N/A	#N/A	#N/A	1	ENSG00000186352	ANKRD37	protein_coding	ankyrin repeat domain 37 [Source:HGNC Symbol;Acc:HGNC:29593]
CFAP418-AS1	#N/A	#N/A	#N/A	#N/A	#N/A	#N/A	#N/A	#N/A	#N/A	#N/A	#N/A	#N/A	#N/A	#N/A	#N/A	#N/A	#N/A	#N/A	#N/A	1.61349	#N/A	#N/A	#N/A	#N/A	#N/A	#N/A	#N/A	1	ENSG00000253773	CFAP418-AS1	lncRNA	CFAP418 antisense RNA 1 [Source:HGNC Symbol;Acc:HGNC:50444]
ZNF234	#N/A	#N/A	#N/A	#N/A	#N/A	#N/A	#N/A	#N/A	#N/A	#N/A	#N/A	#N/A	#N/A	#N/A	#N/A	#N/A	#N/A	#N/A	#N/A	1.46487	#N/A	#N/A	#N/A	#N/A	#N/A	#N/A	#N/A	1	ENSG00000263002	ZNF234	protein_coding	zinc finger protein 234 [Source:HGNC Symbol;Acc:HGNC:13027]
#224905	#N/A	#N/A	#N/A	#N/A	#N/A	#N/A	#N/A	#N/A	#N/A	#N/A	#N/A	#N/A	#N/A	#N/A	#N/A	#N/A	#N/A	#N/A	#N/A	0.596033	#N/A	#N/A	#N/A	#N/A	#N/A	#N/A	#N/A	1	ENSG00000224905		lncRNA	novel transcript, antisense to LIPI
EXOSC2	#N/A	#N/A	#N/A	#N/A	#N/A	#N/A	#N/A	#N/A	#N/A	#N/A	#N/A	#N/A	#N/A	#N/A	#N/A	#N/A	#N/A	#N/A	#N/A	1.71099	#N/A	#N/A	#N/A	#N/A	#N/A	#N/A	#N/A	1	ENSG00000130713	EXOSC2	protein_coding	exosome component 2 [Source:HGNC Symbol;Acc:HGNC:17097]
YAE1	#N/A	#N/A	#N/A	#N/A	#N/A	#N/A	#N/A	#N/A	#N/A	#N/A	#N/A	#N/A	#N/A	#N/A	#N/A	#N/A	#N/A	#N/A	#N/A	1.03288	#N/A	#N/A	#N/A	#N/A	#N/A	#N/A	#N/A	1	ENSG00000241127	YAE1	protein_coding	YAE1 maturation factor of ABCE1 [Source:HGNC Symbol;Acc:HGNC:24857]
IFT46	#N/A	#N/A	#N/A	#N/A	#N/A	#N/A	#N/A	#N/A	#N/A	#N/A	#N/A	#N/A	#N/A	#N/A	#N/A	#N/A	#N/A	#N/A	#N/A	0.64172	#N/A	#N/A	#N/A	#N/A	#N/A	#N/A	#N/A	1	ENSG00000118096	IFT46	protein_coding	intraflagellar transport 46 [Source:HGNC Symbol;Acc:HGNC:26146]
ARHGAP11A#198826	#N/A	#N/A	#N/A	#N/A	#N/A	#N/A	#N/A	#N/A	#N/A	#N/A	#N/A	#N/A	#N/A	#N/A	#N/A	#N/A	#N/A	#N/A	#N/A	0.886042	#N/A	#N/A	#N/A	#N/A	#N/A	#N/A	#N/A	1	ENSG00000198826	ARHGAP11A	protein_coding	Rho GTPase activating protein 11A [Source:HGNC Symbol;Acc:HGNC:15783]
SLFNL1	#N/A	#N/A	#N/A	#N/A	#N/A	#N/A	#N/A	#N/A	#N/A	#N/A	#N/A	#N/A	#N/A	#N/A	#N/A	#N/A	#N/A	#N/A	#N/A	1.22112	#N/A	#N/A	#N/A	#N/A	#N/A	#N/A	#N/A	1	ENSG00000171790	SLFNL1	protein_coding	schlafen like 1 [Source:HGNC Symbol;Acc:HGNC:26313]
ABHD15	#N/A	#N/A	#N/A	#N/A	#N/A	#N/A	#N/A	#N/A	#N/A	#N/A	#N/A	#N/A	#N/A	#N/A	#N/A	#N/A	#N/A	#N/A	#N/A	0.577117	#N/A	#N/A	#N/A	#N/A	#N/A	#N/A	#N/A	1	ENSG00000168792	ABHD15	protein_coding	abhydrolase domain containing 15 [Source:HGNC Symbol;Acc:HGNC:26971]
CENPL	#N/A	#N/A	#N/A	#N/A	#N/A	#N/A	#N/A	#N/A	#N/A	#N/A	#N/A	#N/A	#N/A	#N/A	#N/A	#N/A	#N/A	#N/A	#N/A	0.957765	#N/A	#N/A	#N/A	#N/A	#N/A	#N/A	#N/A	1	ENSG00000120334	CENPL	protein_coding	centromere protein L [Source:HGNC Symbol;Acc:HGNC:17879]
SPINDOC	#N/A	#N/A	#N/A	#N/A	#N/A	#N/A	#N/A	#N/A	#N/A	#N/A	#N/A	#N/A	#N/A	#N/A	#N/A	#N/A	#N/A	#N/A	#N/A	1.34612	#N/A	#N/A	#N/A	#N/A	#N/A	#N/A	#N/A	1	ENSG00000168005	SPINDOC	protein_coding	spindlin interactor and repressor of chromatin binding [Source:HGNC Symbol;Acc:HGNC:25115]
DGCR6L	#N/A	#N/A	#N/A	#N/A	#N/A	#N/A	#N/A	#N/A	#N/A	#N/A	#N/A	#N/A	#N/A	#N/A	#N/A	#N/A	#N/A	#N/A	#N/A	0.313756	#N/A	#N/A	#N/A	#N/A	#N/A	#N/A	#N/A	1	ENSG00000128185	DGCR6L	protein_coding	DiGeorge syndrome critical region gene 6 like [Source:HGNC Symbol;Acc:HGNC:18551]
THOP1	#N/A	#N/A	#N/A	#N/A	#N/A	#N/A	#N/A	#N/A	#N/A	#N/A	#N/A	#N/A	#N/A	#N/A	#N/A	#N/A	#N/A	#N/A	#N/A	0.865756	#N/A	#N/A	#N/A	#N/A	#N/A	#N/A	#N/A	1	ENSG00000172009	THOP1	protein_coding	thimet oligopeptidase 1 [Source:HGNC Symbol;Acc:HGNC:11793]
PPIL1	#N/A	#N/A	#N/A	#N/A	#N/A	#N/A	#N/A	#N/A	#N/A	#N/A	#N/A	#N/A	#N/A	#N/A	#N/A	#N/A	#N/A	#N/A	#N/A	0.793246	#N/A	#N/A	#N/A	#N/A	#N/A	#N/A	#N/A	1	ENSG00000137168	PPIL1	protein_coding	peptidylprolyl isomerase like 1 [Source:HGNC Symbol;Acc:HGNC:9260]
ZFP41	#N/A	#N/A	#N/A	#N/A	#N/A	#N/A	#N/A	#N/A	#N/A	#N/A	#N/A	#N/A	#N/A	#N/A	#N/A	#N/A	#N/A	#N/A	#N/A	0.665074	#N/A	#N/A	#N/A	#N/A	#N/A	#N/A	#N/A	1	ENSG00000181638	ZFP41	protein_coding	ZFP41 zinc finger protein [Source:HGNC Symbol;Acc:HGNC:26786]
PLGRKT	#N/A	#N/A	#N/A	#N/A	#N/A	#N/A	#N/A	#N/A	#N/A	#N/A	#N/A	#N/A	#N/A	#N/A	#N/A	#N/A	#N/A	#N/A	#N/A	1.48859	#N/A	#N/A	#N/A	#N/A	#N/A	#N/A	#N/A	1	ENSG00000107020	PLGRKT	protein_coding	plasminogen receptor with a C-terminal lysine [Source:HGNC Symbol;Acc:HGNC:23633]
#274561	#N/A	#N/A	#N/A	#N/A	#N/A	#N/A	#N/A	#N/A	#N/A	#N/A	#N/A	#N/A	#N/A	#N/A	#N/A	#N/A	#N/A	#N/A	#N/A	0.201259	#N/A	#N/A	#N/A	#N/A	#N/A	#N/A	#N/A	1	ENSG00000274561		lncRNA	novel transcript
TMUB1	#N/A	#N/A	#N/A	#N/A	#N/A	#N/A	#N/A	#N/A	#N/A	#N/A	#N/A	#N/A	#N/A	#N/A	#N/A	#N/A	#N/A	#N/A	#N/A	1.30002	#N/A	#N/A	#N/A	#N/A	#N/A	#N/A	#N/A	1	ENSG00000164897	TMUB1	protein_coding	transmembrane and ubiquitin like domain containing 1 [Source:HGNC Symbol;Acc:HGNC:21709]
#265399	#N/A	#N/A	#N/A	#N/A	#N/A	#N/A	#N/A	#N/A	#N/A	#N/A	#N/A	#N/A	#N/A	#N/A	#N/A	#N/A	#N/A	#N/A	#N/A	0.38458	#N/A	#N/A	#N/A	#N/A	#N/A	#N/A	#N/A	1	ENSG00000265399		lncRNA	novel transcript, antisense to MYOM1
CAPS	#N/A	#N/A	#N/A	#N/A	#N/A	#N/A	#N/A	#N/A	#N/A	#N/A	#N/A	#N/A	#N/A	#N/A	#N/A	#N/A	#N/A	#N/A	#N/A	1.61184	#N/A	#N/A	#N/A	#N/A	#N/A	#N/A	#N/A	1	ENSG00000105519	CAPS	protein_coding	calcyphosine [Source:HGNC Symbol;Acc:HGNC:1487]
DUSP28	#N/A	#N/A	#N/A	#N/A	#N/A	#N/A	#N/A	#N/A	#N/A	#N/A	#N/A	#N/A	#N/A	#N/A	#N/A	#N/A	#N/A	#N/A	#N/A	1.42155	#N/A	#N/A	#N/A	#N/A	#N/A	#N/A	#N/A	1	ENSG00000188542	DUSP28	protein_coding	dual specificity phosphatase 28 [Source:HGNC Symbol;Acc:HGNC:33237]
#275056	#N/A	#N/A	#N/A	#N/A	#N/A	#N/A	#N/A	#N/A	#N/A	#N/A	#N/A	#N/A	#N/A	#N/A	#N/A	#N/A	#N/A	#N/A	#N/A	0.619303	#N/A	#N/A	#N/A	#N/A	#N/A	#N/A	#N/A	1	ENSG00000275056		lncRNA	novel transcript, sense intronic to GLYR1
EPHX1	#N/A	#N/A	#N/A	#N/A	#N/A	#N/A	#N/A	#N/A	#N/A	#N/A	#N/A	#N/A	#N/A	#N/A	#N/A	#N/A	#N/A	#N/A	#N/A	1.63818	#N/A	#N/A	#N/A	#N/A	#N/A	#N/A	#N/A	1	ENSG00000143819	EPHX1	protein_coding	epoxide hydrolase 1 [Source:HGNC Symbol;Acc:HGNC:3401]
WDR35	#N/A	#N/A	#N/A	#N/A	#N/A	#N/A	#N/A	#N/A	#N/A	#N/A	#N/A	#N/A	#N/A	#N/A	#N/A	#N/A	#N/A	#N/A	#N/A	1.44144	#N/A	#N/A	#N/A	#N/A	#N/A	#N/A	#N/A	1	ENSG00000118965	WDR35	protein_coding	WD repeat domain 35 [Source:HGNC Symbol;Acc:HGNC:29250]
PABIR2	#N/A	#N/A	#N/A	#N/A	#N/A	#N/A	#N/A	#N/A	#N/A	#N/A	#N/A	#N/A	#N/A	#N/A	#N/A	#N/A	#N/A	#N/A	#N/A	1.2045	#N/A	#N/A	#N/A	#N/A	#N/A	#N/A	#N/A	1	ENSG00000156504	PABIR2	protein_coding	PABIR family member 2 [Source:HGNC Symbol;Acc:HGNC:30490]
SMG1-DT	#N/A	#N/A	#N/A	#N/A	#N/A	#N/A	#N/A	#N/A	#N/A	#N/A	#N/A	#N/A	#N/A	#N/A	#N/A	#N/A	#N/A	#N/A	#N/A	0.23411	#N/A	#N/A	#N/A	#N/A	#N/A	#N/A	#N/A	1	ENSG00000260352	SMG1-DT	lncRNA	SMG1 divergent transcript [Source:HGNC Symbol;Acc:HGNC:55394]
#280206	#N/A	#N/A	#N/A	#N/A	#N/A	#N/A	#N/A	#N/A	#N/A	#N/A	#N/A	#N/A	#N/A	#N/A	#N/A	#N/A	#N/A	#N/A	#N/A	0.753196	#N/A	#N/A	#N/A	#N/A	#N/A	#N/A	#N/A	1	ENSG00000280206		lncRNA	novel transcript
#284719	#N/A	#N/A	#N/A	#N/A	#N/A	#N/A	#N/A	#N/A	#N/A	#N/A	#N/A	#N/A	#N/A	#N/A	#N/A	#N/A	#N/A	#N/A	#N/A	0.392924	#N/A	#N/A	#N/A	#N/A	#N/A	#N/A	#N/A	1	ENSG00000284719		lncRNA	novel transcript
#243389	#N/A	#N/A	#N/A	#N/A	#N/A	#N/A	#N/A	#N/A	#N/A	#N/A	#N/A	#N/A	#N/A	#N/A	#N/A	#N/A	#N/A	#N/A	#N/A	0.990147	#N/A	#N/A	#N/A	#N/A	#N/A	#N/A	#N/A	1	ENSG00000243389		lncRNA	novel transcript
HOMER1	#N/A	#N/A	#N/A	#N/A	#N/A	#N/A	#N/A	#N/A	#N/A	#N/A	#N/A	#N/A	#N/A	#N/A	#N/A	#N/A	#N/A	#N/A	#N/A	1.46948	#N/A	#N/A	#N/A	#N/A	#N/A	#N/A	#N/A	1	ENSG00000152413	HOMER1	protein_coding	homer scaffold protein 1 [Source:HGNC Symbol;Acc:HGNC:17512]
TRIM59	#N/A	#N/A	#N/A	#N/A	#N/A	#N/A	#N/A	#N/A	#N/A	#N/A	#N/A	#N/A	#N/A	#N/A	#N/A	#N/A	#N/A	#N/A	#N/A	1.19059	#N/A	#N/A	#N/A	#N/A	#N/A	#N/A	#N/A	1	ENSG00000213186	TRIM59	protein_coding	tripartite motif containing 59 [Source:HGNC Symbol;Acc:HGNC:30834]
B3GALT6	#N/A	#N/A	#N/A	#N/A	#N/A	#N/A	#N/A	#N/A	#N/A	#N/A	#N/A	#N/A	#N/A	#N/A	#N/A	#N/A	#N/A	#N/A	#N/A	0.264787	#N/A	#N/A	#N/A	#N/A	#N/A	#N/A	#N/A	1	ENSG00000176022	B3GALT6	protein_coding	beta-1,3-galactosyltransferase 6 [Source:HGNC Symbol;Acc:HGNC:17978]
SCRN2	#N/A	#N/A	#N/A	#N/A	#N/A	#N/A	#N/A	#N/A	#N/A	#N/A	#N/A	#N/A	#N/A	#N/A	#N/A	#N/A	#N/A	#N/A	#N/A	0.405953	#N/A	#N/A	#N/A	#N/A	#N/A	#N/A	#N/A	1	ENSG00000141295	SCRN2	protein_coding	secernin 2 [Source:HGNC Symbol;Acc:HGNC:30381]
MACROD1	#N/A	#N/A	#N/A	#N/A	#N/A	#N/A	#N/A	#N/A	#N/A	#N/A	#N/A	#N/A	#N/A	#N/A	#N/A	#N/A	#N/A	#N/A	#N/A	1.06416	#N/A	#N/A	#N/A	#N/A	#N/A	#N/A	#N/A	1	ENSG00000133315	MACROD1	protein_coding	mono-ADP ribosylhydrolase 1 [Source:HGNC Symbol;Acc:HGNC:29598]
EPN2	#N/A	#N/A	#N/A	#N/A	#N/A	#N/A	#N/A	#N/A	#N/A	#N/A	#N/A	#N/A	#N/A	#N/A	#N/A	#N/A	#N/A	#N/A	#N/A	1.09902	#N/A	#N/A	#N/A	#N/A	#N/A	#N/A	#N/A	1	ENSG00000072134	EPN2	protein_coding	epsin 2 [Source:HGNC Symbol;Acc:HGNC:18639]
ZBP1	#N/A	#N/A	#N/A	#N/A	#N/A	#N/A	#N/A	#N/A	#N/A	#N/A	#N/A	#N/A	#N/A	#N/A	#N/A	#N/A	#N/A	#N/A	#N/A	1.53621	#N/A	#N/A	#N/A	#N/A	#N/A	#N/A	#N/A	1	ENSG00000124256	ZBP1	protein_coding	Z-DNA binding protein 1 [Source:HGNC Symbol;Acc:HGNC:16176]
ZNF852#178917	#N/A	#N/A	#N/A	#N/A	#N/A	#N/A	#N/A	#N/A	#N/A	#N/A	#N/A	#N/A	#N/A	#N/A	#N/A	#N/A	#N/A	#N/A	#N/A	1.44434	#N/A	#N/A	#N/A	#N/A	#N/A	#N/A	#N/A	1	ENSG00000178917	ZNF852	protein_coding	zinc finger protein 852 [Source:HGNC Symbol;Acc:HGNC:27713]
POT1-AS1	#N/A	#N/A	#N/A	#N/A	#N/A	#N/A	#N/A	#N/A	#N/A	#N/A	#N/A	#N/A	#N/A	#N/A	#N/A	#N/A	#N/A	#N/A	#N/A	1.24296	#N/A	#N/A	#N/A	#N/A	#N/A	#N/A	#N/A	1	ENSG00000224897	POT1-AS1	lncRNA	POT1 antisense RNA 1 [Source:HGNC Symbol;Acc:HGNC:49459]
#269973	#N/A	#N/A	#N/A	#N/A	#N/A	#N/A	#N/A	#N/A	#N/A	#N/A	#N/A	#N/A	#N/A	#N/A	#N/A	#N/A	#N/A	#N/A	#N/A	0.42299	#N/A	#N/A	#N/A	#N/A	#N/A	#N/A	#N/A	1	ENSG00000269973		lncRNA	novel transcript
SLIT1	#N/A	#N/A	#N/A	#N/A	#N/A	#N/A	#N/A	#N/A	#N/A	#N/A	#N/A	#N/A	#N/A	#N/A	#N/A	#N/A	#N/A	#N/A	#N/A	0.592623	#N/A	#N/A	#N/A	#N/A	#N/A	#N/A	#N/A	1	ENSG00000187122	SLIT1	protein_coding	slit guidance ligand 1 [Source:HGNC Symbol;Acc:HGNC:11085]
LINC02241	#N/A	#N/A	#N/A	#N/A	#N/A	#N/A	#N/A	#N/A	#N/A	#N/A	#N/A	#N/A	#N/A	#N/A	#N/A	#N/A	#N/A	#N/A	#N/A	1.30286	#N/A	#N/A	#N/A	#N/A	#N/A	#N/A	#N/A	1	ENSG00000251629	LINC02241	lncRNA	long intergenic non-protein coding RNA 2241 [Source:HGNC Symbol;Acc:HGNC:53126]
SLC35E1	#N/A	#N/A	#N/A	#N/A	#N/A	#N/A	#N/A	#N/A	#N/A	#N/A	#N/A	#N/A	#N/A	#N/A	#N/A	#N/A	#N/A	#N/A	#N/A	1.19603	#N/A	#N/A	#N/A	#N/A	#N/A	#N/A	#N/A	1	ENSG00000127526	SLC35E1	protein_coding	solute carrier family 35 member E1 [Source:HGNC Symbol;Acc:HGNC:20803]
ZBTB3	#N/A	#N/A	#N/A	#N/A	#N/A	#N/A	#N/A	#N/A	#N/A	#N/A	#N/A	#N/A	#N/A	#N/A	#N/A	#N/A	#N/A	#N/A	#N/A	0.740925	#N/A	#N/A	#N/A	#N/A	#N/A	#N/A	#N/A	1	ENSG00000185670	ZBTB3	protein_coding	zinc finger and BTB domain containing 3 [Source:HGNC Symbol;Acc:HGNC:22918]
POLR3GL	#N/A	#N/A	#N/A	#N/A	#N/A	#N/A	#N/A	#N/A	#N/A	#N/A	#N/A	#N/A	#N/A	#N/A	#N/A	#N/A	#N/A	#N/A	#N/A	1.41899	#N/A	#N/A	#N/A	#N/A	#N/A	#N/A	#N/A	1	ENSG00000121851	POLR3GL	protein_coding	RNA polymerase III subunit GL [Source:HGNC Symbol;Acc:HGNC:28466]
PIGO	#N/A	#N/A	#N/A	#N/A	#N/A	#N/A	#N/A	#N/A	#N/A	#N/A	#N/A	#N/A	#N/A	#N/A	#N/A	#N/A	#N/A	#N/A	#N/A	0.881594	#N/A	#N/A	#N/A	#N/A	#N/A	#N/A	#N/A	1	ENSG00000165282	PIGO	protein_coding	phosphatidylinositol glycan anchor biosynthesis class O [Source:HGNC Symbol;Acc:HGNC:23215]
FAM209A	#N/A	#N/A	#N/A	#N/A	#N/A	#N/A	#N/A	#N/A	#N/A	#N/A	#N/A	#N/A	#N/A	#N/A	#N/A	#N/A	#N/A	#N/A	#N/A	1.17885	#N/A	#N/A	#N/A	#N/A	#N/A	#N/A	#N/A	1	ENSG00000124103	FAM209A	protein_coding	family with sequence similarity 209 member A [Source:HGNC Symbol;Acc:HGNC:16100]
NME1	#N/A	#N/A	#N/A	#N/A	#N/A	#N/A	#N/A	#N/A	#N/A	#N/A	#N/A	#N/A	#N/A	#N/A	#N/A	#N/A	#N/A	#N/A	#N/A	0.787651	#N/A	#N/A	#N/A	#N/A	#N/A	#N/A	#N/A	1	ENSG00000239672	NME1	protein_coding	NME/NM23 nucleoside diphosphate kinase 1 [Source:HGNC Symbol;Acc:HGNC:7849]
PRAG1	#N/A	#N/A	#N/A	#N/A	#N/A	#N/A	#N/A	#N/A	#N/A	#N/A	#N/A	#N/A	#N/A	#N/A	#N/A	#N/A	#N/A	#N/A	#N/A	1.60307	#N/A	#N/A	#N/A	#N/A	#N/A	#N/A	#N/A	1	ENSG00000275342	PRAG1	protein_coding	PEAK1 related, kinase-activating pseudokinase 1 [Source:HGNC Symbol;Acc:HGNC:25438]
DNAJC30	#N/A	#N/A	#N/A	#N/A	#N/A	#N/A	#N/A	#N/A	#N/A	#N/A	#N/A	#N/A	#N/A	#N/A	#N/A	#N/A	#N/A	#N/A	#N/A	0.428985	#N/A	#N/A	#N/A	#N/A	#N/A	#N/A	#N/A	1	ENSG00000176410	DNAJC30	protein_coding	DnaJ heat shock protein family (Hsp40) member C30 [Source:HGNC Symbol;Acc:HGNC:16410]
C17orf80	#N/A	#N/A	#N/A	#N/A	#N/A	#N/A	#N/A	#N/A	#N/A	#N/A	#N/A	#N/A	#N/A	#N/A	#N/A	#N/A	#N/A	#N/A	#N/A	1.0213	#N/A	#N/A	#N/A	#N/A	#N/A	#N/A	#N/A	1	ENSG00000141219	C17orf80	protein_coding	chromosome 17 open reading frame 80 [Source:HGNC Symbol;Acc:HGNC:29601]
MSH4	#N/A	#N/A	#N/A	#N/A	#N/A	#N/A	#N/A	#N/A	#N/A	#N/A	#N/A	#N/A	#N/A	#N/A	#N/A	#N/A	#N/A	#N/A	#N/A	0.463382	#N/A	#N/A	#N/A	#N/A	#N/A	#N/A	#N/A	1	ENSG00000057468	MSH4	protein_coding	mutS homolog 4 [Source:HGNC Symbol;Acc:HGNC:7327]
ZC3H12A	#N/A	#N/A	#N/A	#N/A	#N/A	#N/A	#N/A	#N/A	#N/A	#N/A	#N/A	#N/A	#N/A	#N/A	#N/A	#N/A	#N/A	#N/A	#N/A	0.90831	#N/A	#N/A	#N/A	#N/A	#N/A	#N/A	#N/A	1	ENSG00000163874	ZC3H12A	protein_coding	zinc finger CCCH-type containing 12A [Source:HGNC Symbol;Acc:HGNC:26259]
DDX11	#N/A	#N/A	#N/A	#N/A	#N/A	#N/A	#N/A	#N/A	#N/A	#N/A	#N/A	#N/A	#N/A	#N/A	#N/A	#N/A	#N/A	#N/A	#N/A	1.60013	#N/A	#N/A	#N/A	#N/A	#N/A	#N/A	#N/A	1	ENSG00000013573	DDX11	protein_coding	DEAD/H-box helicase 11 [Source:HGNC Symbol;Acc:HGNC:2736]
ZNF425	#N/A	#N/A	#N/A	#N/A	#N/A	#N/A	#N/A	#N/A	#N/A	#N/A	#N/A	#N/A	#N/A	#N/A	#N/A	#N/A	#N/A	#N/A	#N/A	0.636514	#N/A	#N/A	#N/A	#N/A	#N/A	#N/A	#N/A	1	ENSG00000204947	ZNF425	protein_coding	zinc finger protein 425 [Source:HGNC Symbol;Acc:HGNC:20690]
CYB5RL	#N/A	#N/A	#N/A	#N/A	#N/A	#N/A	#N/A	#N/A	#N/A	#N/A	#N/A	#N/A	#N/A	#N/A	#N/A	#N/A	#N/A	#N/A	#N/A	0.815305	#N/A	#N/A	#N/A	#N/A	#N/A	#N/A	#N/A	1	ENSG00000215883	CYB5RL	protein_coding	cytochrome b5 reductase like [Source:HGNC Symbol;Acc:HGNC:32220]
CUEDC2	#N/A	#N/A	#N/A	#N/A	#N/A	#N/A	#N/A	#N/A	#N/A	#N/A	#N/A	#N/A	#N/A	#N/A	#N/A	#N/A	#N/A	#N/A	#N/A	1.18813	#N/A	#N/A	#N/A	#N/A	#N/A	#N/A	#N/A	1	ENSG00000107874	CUEDC2	protein_coding	CUE domain containing 2 [Source:HGNC Symbol;Acc:HGNC:28352]
RIDA	#N/A	#N/A	#N/A	#N/A	#N/A	#N/A	#N/A	#N/A	#N/A	#N/A	#N/A	#N/A	#N/A	#N/A	#N/A	#N/A	#N/A	#N/A	#N/A	0.6811	#N/A	#N/A	#N/A	#N/A	#N/A	#N/A	#N/A	1	ENSG00000132541	RIDA	protein_coding	reactive intermediate imine deaminase A homolog [Source:HGNC Symbol;Acc:HGNC:16897]
#284428	#N/A	#N/A	#N/A	#N/A	#N/A	#N/A	#N/A	#N/A	#N/A	#N/A	#N/A	#N/A	#N/A	#N/A	#N/A	#N/A	#N/A	#N/A	#N/A	1.47778	#N/A	#N/A	#N/A	#N/A	#N/A	#N/A	#N/A	1	ENSG00000284428		lncRNA	novel transcript
C14orf28	#N/A	#N/A	#N/A	#N/A	#N/A	#N/A	#N/A	#N/A	#N/A	#N/A	#N/A	#N/A	#N/A	#N/A	#N/A	#N/A	#N/A	#N/A	#N/A	0.786235	#N/A	#N/A	#N/A	#N/A	#N/A	#N/A	#N/A	1	ENSG00000179476	C14orf28	protein_coding	chromosome 14 open reading frame 28 [Source:HGNC Symbol;Acc:HGNC:19834]
TUBG1	#N/A	#N/A	#N/A	#N/A	#N/A	#N/A	#N/A	#N/A	#N/A	#N/A	#N/A	#N/A	#N/A	#N/A	#N/A	#N/A	#N/A	#N/A	#N/A	0.274175	#N/A	#N/A	#N/A	#N/A	#N/A	#N/A	#N/A	1	ENSG00000131462	TUBG1	protein_coding	tubulin gamma 1 [Source:HGNC Symbol;Acc:HGNC:12417]
RBMX2	#N/A	#N/A	#N/A	#N/A	#N/A	#N/A	#N/A	#N/A	#N/A	#N/A	#N/A	#N/A	#N/A	#N/A	#N/A	#N/A	#N/A	#N/A	#N/A	1.3841	#N/A	#N/A	#N/A	#N/A	#N/A	#N/A	#N/A	1	ENSG00000134597	RBMX2	protein_coding	RNA binding motif protein X-linked 2 [Source:HGNC Symbol;Acc:HGNC:24282]
BOD1	#N/A	#N/A	#N/A	#N/A	#N/A	#N/A	#N/A	#N/A	#N/A	#N/A	#N/A	#N/A	#N/A	#N/A	#N/A	#N/A	#N/A	#N/A	#N/A	0.625144	#N/A	#N/A	#N/A	#N/A	#N/A	#N/A	#N/A	1	ENSG00000145919	BOD1	protein_coding	biorientation of chromosomes in cell division 1 [Source:HGNC Symbol;Acc:HGNC:25114]
ARSK	#N/A	#N/A	#N/A	#N/A	#N/A	#N/A	#N/A	#N/A	#N/A	#N/A	#N/A	#N/A	#N/A	#N/A	#N/A	#N/A	#N/A	#N/A	#N/A	0.360067	#N/A	#N/A	#N/A	#N/A	#N/A	#N/A	#N/A	1	ENSG00000164291	ARSK	protein_coding	arylsulfatase family member K [Source:HGNC Symbol;Acc:HGNC:25239]
DCK	#N/A	#N/A	#N/A	#N/A	#N/A	#N/A	#N/A	#N/A	#N/A	#N/A	#N/A	#N/A	#N/A	#N/A	#N/A	#N/A	#N/A	#N/A	#N/A	1.31149	#N/A	#N/A	#N/A	#N/A	#N/A	#N/A	#N/A	1	ENSG00000156136	DCK	protein_coding	deoxycytidine kinase [Source:HGNC Symbol;Acc:HGNC:2704]
TMEM69	#N/A	#N/A	#N/A	#N/A	#N/A	#N/A	#N/A	#N/A	#N/A	#N/A	#N/A	#N/A	#N/A	#N/A	#N/A	#N/A	#N/A	#N/A	#N/A	1.47362	#N/A	#N/A	#N/A	#N/A	#N/A	#N/A	#N/A	1	ENSG00000159596	TMEM69	protein_coding	transmembrane protein 69 [Source:HGNC Symbol;Acc:HGNC:28035]
#254186	#N/A	#N/A	#N/A	#N/A	#N/A	#N/A	#N/A	#N/A	#N/A	#N/A	#N/A	#N/A	#N/A	#N/A	#N/A	#N/A	#N/A	#N/A	#N/A	0.651887	#N/A	#N/A	#N/A	#N/A	#N/A	#N/A	#N/A	1	ENSG00000254186		lncRNA	novel transcript
UBXN8	#N/A	#N/A	#N/A	#N/A	#N/A	#N/A	#N/A	#N/A	#N/A	#N/A	#N/A	#N/A	#N/A	#N/A	#N/A	#N/A	#N/A	#N/A	#N/A	1.51105	#N/A	#N/A	#N/A	#N/A	#N/A	#N/A	#N/A	1	ENSG00000104691	UBXN8	protein_coding	UBX domain protein 8 [Source:HGNC Symbol;Acc:HGNC:30307]
TMEM41A	#N/A	#N/A	#N/A	#N/A	#N/A	#N/A	#N/A	#N/A	#N/A	#N/A	#N/A	#N/A	#N/A	#N/A	#N/A	#N/A	#N/A	#N/A	#N/A	1.28033	#N/A	#N/A	#N/A	#N/A	#N/A	#N/A	#N/A	1	ENSG00000163900	TMEM41A	protein_coding	transmembrane protein 41A [Source:HGNC Symbol;Acc:HGNC:30544]
TSPYL4	#N/A	#N/A	#N/A	#N/A	#N/A	#N/A	#N/A	#N/A	#N/A	#N/A	#N/A	#N/A	#N/A	#N/A	#N/A	#N/A	#N/A	#N/A	#N/A	0.685019	#N/A	#N/A	#N/A	#N/A	#N/A	#N/A	#N/A	1	ENSG00000187189	TSPYL4	protein_coding	TSPY like 4 [Source:HGNC Symbol;Acc:HGNC:21559]
#259287	#N/A	#N/A	#N/A	#N/A	#N/A	#N/A	#N/A	#N/A	#N/A	#N/A	#N/A	#N/A	#N/A	#N/A	#N/A	#N/A	#N/A	#N/A	#N/A	0.856915	#N/A	#N/A	#N/A	#N/A	#N/A	#N/A	#N/A	1	ENSG00000259287		lncRNA	novel transcript, antisense to RYR3
ZSCAN12	#N/A	#N/A	#N/A	#N/A	#N/A	#N/A	#N/A	#N/A	#N/A	#N/A	#N/A	#N/A	#N/A	#N/A	#N/A	#N/A	#N/A	#N/A	#N/A	0.797385	#N/A	#N/A	#N/A	#N/A	#N/A	#N/A	#N/A	1	ENSG00000158691	ZSCAN12	protein_coding	zinc finger and SCAN domain containing 12 [Source:HGNC Symbol;Acc:HGNC:13172]
P2RY11	#N/A	#N/A	#N/A	#N/A	#N/A	#N/A	#N/A	#N/A	#N/A	#N/A	#N/A	#N/A	#N/A	#N/A	#N/A	#N/A	#N/A	#N/A	#N/A	0.857718	#N/A	#N/A	#N/A	#N/A	#N/A	#N/A	#N/A	1	ENSG00000244165	P2RY11	protein_coding	purinergic receptor P2Y11 [Source:HGNC Symbol;Acc:HGNC:8540]
MLLT11	#N/A	#N/A	#N/A	#N/A	#N/A	#N/A	#N/A	#N/A	#N/A	#N/A	#N/A	#N/A	#N/A	#N/A	#N/A	#N/A	#N/A	#N/A	#N/A	1.3215	#N/A	#N/A	#N/A	#N/A	#N/A	#N/A	#N/A	1	ENSG00000213190	MLLT11	protein_coding	MLLT11 transcription factor 7 cofactor [Source:HGNC Symbol;Acc:HGNC:16997]
#253106	#N/A	#N/A	#N/A	#N/A	#N/A	#N/A	#N/A	#N/A	#N/A	#N/A	#N/A	#N/A	#N/A	#N/A	#N/A	#N/A	#N/A	#N/A	#N/A	0.808381	#N/A	#N/A	#N/A	#N/A	#N/A	#N/A	#N/A	1	ENSG00000253106		lncRNA	novel transcript, antisense to TATDN1
EFCAB8	#N/A	#N/A	#N/A	#N/A	#N/A	#N/A	#N/A	#N/A	#N/A	#N/A	#N/A	#N/A	#N/A	#N/A	#N/A	#N/A	#N/A	#N/A	#N/A	0.837166	#N/A	#N/A	#N/A	#N/A	#N/A	#N/A	#N/A	1	ENSG00000215529	EFCAB8	protein_coding	EF-hand calcium binding domain 8 [Source:HGNC Symbol;Acc:HGNC:34532]
LINC00511	#N/A	#N/A	#N/A	#N/A	#N/A	#N/A	#N/A	#N/A	#N/A	#N/A	#N/A	#N/A	#N/A	#N/A	#N/A	#N/A	#N/A	#N/A	#N/A	0.184399	#N/A	#N/A	#N/A	#N/A	#N/A	#N/A	#N/A	1	ENSG00000227036	LINC00511	lncRNA	long intergenic non-protein coding RNA 511 [Source:HGNC Symbol;Acc:HGNC:43564]
TSR3	#N/A	#N/A	#N/A	#N/A	#N/A	#N/A	#N/A	#N/A	#N/A	#N/A	#N/A	#N/A	#N/A	#N/A	#N/A	#N/A	#N/A	#N/A	#N/A	1.37963	#N/A	#N/A	#N/A	#N/A	#N/A	#N/A	#N/A	1	ENSG00000007520	TSR3	protein_coding	TSR3 ribosome maturation factor [Source:HGNC Symbol;Acc:HGNC:14175]
#261324	#N/A	#N/A	#N/A	#N/A	#N/A	#N/A	#N/A	#N/A	#N/A	#N/A	#N/A	#N/A	#N/A	#N/A	#N/A	#N/A	#N/A	#N/A	#N/A	0.999984	#N/A	#N/A	#N/A	#N/A	#N/A	#N/A	#N/A	1	ENSG00000261324		lncRNA	novel transcript, overlapping HIST4H4
BRF2	#N/A	#N/A	#N/A	#N/A	#N/A	#N/A	#N/A	#N/A	#N/A	#N/A	#N/A	#N/A	#N/A	#N/A	#N/A	#N/A	#N/A	#N/A	#N/A	0.938435	#N/A	#N/A	#N/A	#N/A	#N/A	#N/A	#N/A	1	ENSG00000104221	BRF2	protein_coding	BRF2 RNA polymerase III transcription initiation factor subunit [Source:HGNC Symbol;Acc:HGNC:17298]
PLAAT3	#N/A	#N/A	#N/A	#N/A	#N/A	#N/A	#N/A	#N/A	#N/A	#N/A	#N/A	#N/A	#N/A	#N/A	#N/A	#N/A	#N/A	#N/A	#N/A	0.490499	#N/A	#N/A	#N/A	#N/A	#N/A	#N/A	#N/A	1	ENSG00000176485	PLAAT3	protein_coding	phospholipase A and acyltransferase 3 [Source:HGNC Symbol;Acc:HGNC:17825]
TMEM79	#N/A	#N/A	#N/A	#N/A	#N/A	#N/A	#N/A	#N/A	#N/A	#N/A	#N/A	#N/A	#N/A	#N/A	#N/A	#N/A	#N/A	#N/A	#N/A	1.19333	#N/A	#N/A	#N/A	#N/A	#N/A	#N/A	#N/A	1	ENSG00000163472	TMEM79	protein_coding	transmembrane protein 79 [Source:HGNC Symbol;Acc:HGNC:28196]
#280433	#N/A	#N/A	#N/A	#N/A	#N/A	#N/A	#N/A	#N/A	#N/A	#N/A	#N/A	#N/A	#N/A	#N/A	#N/A	#N/A	#N/A	#N/A	#N/A	0.997912	#N/A	#N/A	#N/A	#N/A	#N/A	#N/A	#N/A	1	ENSG00000280433		artifact	novel protein, similar to trafficking protein particle complex 10 TRAPPC10
#287978	#N/A	#N/A	#N/A	#N/A	#N/A	#N/A	#N/A	#N/A	#N/A	#N/A	#N/A	#N/A	#N/A	#N/A	#N/A	#N/A	#N/A	#N/A	#N/A	1.08021	#N/A	#N/A	#N/A	#N/A	#N/A	#N/A	#N/A	1	ENSG00000287978		lncRNA	novel transcript
#287265	#N/A	#N/A	#N/A	#N/A	#N/A	#N/A	#N/A	#N/A	#N/A	#N/A	#N/A	#N/A	#N/A	#N/A	#N/A	#N/A	#N/A	#N/A	#N/A	0.775878	#N/A	#N/A	#N/A	#N/A	#N/A	#N/A	#N/A	1	ENSG00000287265		lncRNA	novel transcript, antisense to DUSP22
SNHG22	#N/A	#N/A	#N/A	#N/A	#N/A	#N/A	#N/A	#N/A	#N/A	#N/A	#N/A	#N/A	#N/A	#N/A	#N/A	#N/A	#N/A	#N/A	#N/A	0.913104	#N/A	#N/A	#N/A	#N/A	#N/A	#N/A	#N/A	1	ENSG00000267322	SNHG22	lncRNA	small nucleolar RNA host gene 22 [Source:HGNC Symbol;Acc:HGNC:50285]
MRPL17	#N/A	#N/A	#N/A	#N/A	#N/A	#N/A	#N/A	#N/A	#N/A	#N/A	#N/A	#N/A	#N/A	#N/A	#N/A	#N/A	#N/A	#N/A	#N/A	0.433969	#N/A	#N/A	#N/A	#N/A	#N/A	#N/A	#N/A	1	ENSG00000158042	MRPL17	protein_coding	mitochondrial ribosomal protein L17 [Source:HGNC Symbol;Acc:HGNC:14053]
#288107	#N/A	#N/A	#N/A	#N/A	#N/A	#N/A	#N/A	#N/A	#N/A	#N/A	#N/A	#N/A	#N/A	#N/A	#N/A	#N/A	#N/A	#N/A	#N/A	1.19248	#N/A	#N/A	#N/A	#N/A	#N/A	#N/A	#N/A	1	ENSG00000288107		lncRNA	novel transcript, antisense to FRG2Band SYCE1
CTRL	#N/A	#N/A	#N/A	#N/A	#N/A	#N/A	#N/A	#N/A	#N/A	#N/A	#N/A	#N/A	#N/A	#N/A	#N/A	#N/A	#N/A	#N/A	#N/A	0.786446	#N/A	#N/A	#N/A	#N/A	#N/A	#N/A	#N/A	1	ENSG00000141086	CTRL	protein_coding	chymotrypsin like [Source:HGNC Symbol;Acc:HGNC:2524]
#242798	#N/A	#N/A	#N/A	#N/A	#N/A	#N/A	#N/A	#N/A	#N/A	#N/A	#N/A	#N/A	#N/A	#N/A	#N/A	#N/A	#N/A	#N/A	#N/A	0.680154	#N/A	#N/A	#N/A	#N/A	#N/A	#N/A	#N/A	1	ENSG00000242798		lncRNA	novel transcript
ZNF320	#N/A	#N/A	#N/A	#N/A	#N/A	#N/A	#N/A	#N/A	#N/A	#N/A	#N/A	#N/A	#N/A	#N/A	#N/A	#N/A	#N/A	#N/A	#N/A	0.597831	#N/A	#N/A	#N/A	#N/A	#N/A	#N/A	#N/A	1	ENSG00000182986	ZNF320	protein_coding	zinc finger protein 320 [Source:HGNC Symbol;Acc:HGNC:13842]
ZNF175	#N/A	#N/A	#N/A	#N/A	#N/A	#N/A	#N/A	#N/A	#N/A	#N/A	#N/A	#N/A	#N/A	#N/A	#N/A	#N/A	#N/A	#N/A	#N/A	1.19811	#N/A	#N/A	#N/A	#N/A	#N/A	#N/A	#N/A	1	ENSG00000105497	ZNF175	protein_coding	zinc finger protein 175 [Source:HGNC Symbol;Acc:HGNC:12964]
TMEM67	#N/A	#N/A	#N/A	#N/A	#N/A	#N/A	#N/A	#N/A	#N/A	#N/A	#N/A	#N/A	#N/A	#N/A	#N/A	#N/A	#N/A	#N/A	#N/A	0.416116	#N/A	#N/A	#N/A	#N/A	#N/A	#N/A	#N/A	1	ENSG00000164953	TMEM67	protein_coding	transmembrane protein 67 [Source:HGNC Symbol;Acc:HGNC:28396]
#259138	#N/A	#N/A	#N/A	#N/A	#N/A	#N/A	#N/A	#N/A	#N/A	#N/A	#N/A	#N/A	#N/A	#N/A	#N/A	#N/A	#N/A	#N/A	#N/A	0.38145	#N/A	#N/A	#N/A	#N/A	#N/A	#N/A	#N/A	1	ENSG00000259138		lncRNA	novel transcript, antisense to NEK9 and TMED10
MYLK-AS1	#N/A	#N/A	#N/A	#N/A	#N/A	#N/A	#N/A	#N/A	#N/A	#N/A	#N/A	#N/A	#N/A	#N/A	#N/A	#N/A	#N/A	#N/A	#N/A	1.04641	#N/A	#N/A	#N/A	#N/A	#N/A	#N/A	#N/A	1	ENSG00000239523	MYLK-AS1	lncRNA	MYLK antisense RNA 1 [Source:HGNC Symbol;Acc:HGNC:42440]
BCAR3	#N/A	#N/A	#N/A	#N/A	#N/A	#N/A	#N/A	#N/A	#N/A	#N/A	#N/A	#N/A	#N/A	#N/A	#N/A	#N/A	#N/A	#N/A	#N/A	1.22464	#N/A	#N/A	#N/A	#N/A	#N/A	#N/A	#N/A	1	ENSG00000137936	BCAR3	protein_coding	BCAR3 adaptor protein, NSP family member [Source:HGNC Symbol;Acc:HGNC:973]
NEMP2	#N/A	#N/A	#N/A	#N/A	#N/A	#N/A	#N/A	#N/A	#N/A	#N/A	#N/A	#N/A	#N/A	#N/A	#N/A	#N/A	#N/A	#N/A	#N/A	1.27631	#N/A	#N/A	#N/A	#N/A	#N/A	#N/A	#N/A	1	ENSG00000189362	NEMP2	protein_coding	nuclear envelope integral membrane protein 2 [Source:HGNC Symbol;Acc:HGNC:33700]
DMAC2	#N/A	#N/A	#N/A	#N/A	#N/A	#N/A	#N/A	#N/A	#N/A	#N/A	#N/A	#N/A	#N/A	#N/A	#N/A	#N/A	#N/A	#N/A	#N/A	1.36139	#N/A	#N/A	#N/A	#N/A	#N/A	#N/A	#N/A	1	ENSG00000105341	DMAC2	protein_coding	distal membrane arm assembly component 2 [Source:HGNC Symbol;Acc:HGNC:25496]
ARHGAP11A-DT	#N/A	#N/A	#N/A	#N/A	#N/A	#N/A	#N/A	#N/A	#N/A	#N/A	#N/A	#N/A	#N/A	#N/A	#N/A	#N/A	#N/A	#N/A	#N/A	0.862951	#N/A	#N/A	#N/A	#N/A	#N/A	#N/A	#N/A	1	ENSG00000262728	ARHGAP11A-DT	lncRNA	ARHGAP11A divergent transcript [Source:HGNC Symbol;Acc:HGNC:56188]
EFNA4	#N/A	#N/A	#N/A	#N/A	#N/A	#N/A	#N/A	#N/A	#N/A	#N/A	#N/A	#N/A	#N/A	#N/A	#N/A	#N/A	#N/A	#N/A	#N/A	0.428675	#N/A	#N/A	#N/A	#N/A	#N/A	#N/A	#N/A	1	ENSG00000243364	EFNA4	protein_coding	ephrin A4 [Source:HGNC Symbol;Acc:HGNC:3224]
DGUOK-AS1	#N/A	#N/A	#N/A	#N/A	#N/A	#N/A	#N/A	#N/A	#N/A	#N/A	#N/A	#N/A	#N/A	#N/A	#N/A	#N/A	#N/A	#N/A	#N/A	1.41153	#N/A	#N/A	#N/A	#N/A	#N/A	#N/A	#N/A	1	ENSG00000237883	DGUOK-AS1	lncRNA	DGUOK antisense RNA 1 [Source:HGNC Symbol;Acc:HGNC:43441]
ZNF549	#N/A	#N/A	#N/A	#N/A	#N/A	#N/A	#N/A	#N/A	#N/A	#N/A	#N/A	#N/A	#N/A	#N/A	#N/A	#N/A	#N/A	#N/A	#N/A	1.54607	#N/A	#N/A	#N/A	#N/A	#N/A	#N/A	#N/A	1	ENSG00000121406	ZNF549	protein_coding	zinc finger protein 549 [Source:HGNC Symbol;Acc:HGNC:26632]
SLC35C1	#N/A	#N/A	#N/A	#N/A	#N/A	#N/A	#N/A	#N/A	#N/A	#N/A	#N/A	#N/A	#N/A	#N/A	#N/A	#N/A	#N/A	#N/A	#N/A	0.39219	#N/A	#N/A	#N/A	#N/A	#N/A	#N/A	#N/A	1	ENSG00000181830	SLC35C1	protein_coding	solute carrier family 35 member C1 [Source:HGNC Symbol;Acc:HGNC:20197]
ZNF583	#N/A	#N/A	#N/A	#N/A	#N/A	#N/A	#N/A	#N/A	#N/A	#N/A	#N/A	#N/A	#N/A	#N/A	#N/A	#N/A	#N/A	#N/A	#N/A	0.229384	#N/A	#N/A	#N/A	#N/A	#N/A	#N/A	#N/A	1	ENSG00000198440	ZNF583	protein_coding	zinc finger protein 583 [Source:HGNC Symbol;Acc:HGNC:26427]
C3orf33	#N/A	#N/A	#N/A	#N/A	#N/A	#N/A	#N/A	#N/A	#N/A	#N/A	#N/A	#N/A	#N/A	#N/A	#N/A	#N/A	#N/A	#N/A	#N/A	0.260267	#N/A	#N/A	#N/A	#N/A	#N/A	#N/A	#N/A	1	ENSG00000174928	C3orf33	protein_coding	chromosome 3 open reading frame 33 [Source:HGNC Symbol;Acc:HGNC:26434]
GOLGA2	#N/A	#N/A	#N/A	#N/A	#N/A	#N/A	#N/A	#N/A	#N/A	#N/A	#N/A	#N/A	#N/A	#N/A	#N/A	#N/A	#N/A	#N/A	#N/A	1.15423	#N/A	#N/A	#N/A	#N/A	#N/A	#N/A	#N/A	1	ENSG00000167110	GOLGA2	protein_coding	golgin A2 [Source:HGNC Symbol;Acc:HGNC:4425]
CENPO	#N/A	#N/A	#N/A	#N/A	#N/A	#N/A	#N/A	#N/A	#N/A	#N/A	#N/A	#N/A	#N/A	#N/A	#N/A	#N/A	#N/A	#N/A	#N/A	0.596118	#N/A	#N/A	#N/A	#N/A	#N/A	#N/A	#N/A	1	ENSG00000138092	CENPO	protein_coding	centromere protein O [Source:HGNC Symbol;Acc:HGNC:28152]
PCBD1	#N/A	#N/A	#N/A	#N/A	#N/A	#N/A	#N/A	#N/A	#N/A	#N/A	#N/A	#N/A	#N/A	#N/A	#N/A	#N/A	#N/A	#N/A	#N/A	0.59586	#N/A	#N/A	#N/A	#N/A	#N/A	#N/A	#N/A	1	ENSG00000166228	PCBD1	protein_coding	pterin-4 alpha-carbinolamine dehydratase 1 [Source:HGNC Symbol;Acc:HGNC:8646]
GARNL3	#N/A	#N/A	#N/A	#N/A	#N/A	#N/A	#N/A	#N/A	#N/A	#N/A	#N/A	#N/A	#N/A	#N/A	#N/A	#N/A	#N/A	#N/A	#N/A	0.981609	#N/A	#N/A	#N/A	#N/A	#N/A	#N/A	#N/A	1	ENSG00000136895	GARNL3	protein_coding	GTPase activating Rap/RanGAP domain like 3 [Source:HGNC Symbol;Acc:HGNC:25425]
#285677	#N/A	#N/A	#N/A	#N/A	#N/A	#N/A	#N/A	#N/A	#N/A	#N/A	#N/A	#N/A	#N/A	#N/A	#N/A	#N/A	#N/A	#N/A	#N/A	0.87921	#N/A	#N/A	#N/A	#N/A	#N/A	#N/A	#N/A	1	ENSG00000285677		lncRNA	Novel transcript, antisense to SSR2
#286136	#N/A	#N/A	#N/A	#N/A	#N/A	#N/A	#N/A	#N/A	#N/A	#N/A	#N/A	#N/A	#N/A	#N/A	#N/A	#N/A	#N/A	#N/A	#N/A	0.48062	#N/A	#N/A	#N/A	#N/A	#N/A	#N/A	#N/A	1	ENSG00000286136		lncRNA	novel transcript
POLR1H#066379	#N/A	#N/A	#N/A	#N/A	#N/A	#N/A	#N/A	#N/A	#N/A	#N/A	#N/A	#N/A	#N/A	#N/A	#N/A	#N/A	#N/A	#N/A	#N/A	1.38177	#N/A	#N/A	#N/A	#N/A	#N/A	#N/A	#N/A	1	ENSG00000066379	POLR1H	protein_coding	RNA polymerase I subunit H [Source:HGNC Symbol;Acc:HGNC:13182]
TCTN1	#N/A	#N/A	#N/A	#N/A	#N/A	#N/A	#N/A	#N/A	#N/A	#N/A	#N/A	#N/A	#N/A	#N/A	#N/A	#N/A	#N/A	#N/A	#N/A	0.617806	#N/A	#N/A	#N/A	#N/A	#N/A	#N/A	#N/A	1	ENSG00000204852	TCTN1	protein_coding	tectonic family member 1 [Source:HGNC Symbol;Acc:HGNC:26113]
ZNF226	#N/A	#N/A	#N/A	#N/A	#N/A	#N/A	#N/A	#N/A	#N/A	#N/A	#N/A	#N/A	#N/A	#N/A	#N/A	#N/A	#N/A	#N/A	#N/A	1.2054	#N/A	#N/A	#N/A	#N/A	#N/A	#N/A	#N/A	1	ENSG00000167380	ZNF226	protein_coding	zinc finger protein 226 [Source:HGNC Symbol;Acc:HGNC:13019]
EXO5	#N/A	#N/A	#N/A	#N/A	#N/A	#N/A	#N/A	#N/A	#N/A	#N/A	#N/A	#N/A	#N/A	#N/A	#N/A	#N/A	#N/A	#N/A	#N/A	0.776381	#N/A	#N/A	#N/A	#N/A	#N/A	#N/A	#N/A	1	ENSG00000164002	EXO5	protein_coding	exonuclease 5 [Source:HGNC Symbol;Acc:HGNC:26115]
#287092	#N/A	#N/A	#N/A	#N/A	#N/A	#N/A	#N/A	#N/A	#N/A	#N/A	#N/A	#N/A	#N/A	#N/A	#N/A	#N/A	#N/A	#N/A	#N/A	1.45545	#N/A	#N/A	#N/A	#N/A	#N/A	#N/A	#N/A	1	ENSG00000287092		lncRNA	novel transcript
NAT1	#N/A	#N/A	#N/A	#N/A	#N/A	#N/A	#N/A	#N/A	#N/A	#N/A	#N/A	#N/A	#N/A	#N/A	#N/A	#N/A	#N/A	#N/A	#N/A	0.555332	#N/A	#N/A	#N/A	#N/A	#N/A	#N/A	#N/A	1	ENSG00000171428	NAT1	protein_coding	N-acetyltransferase 1 [Source:HGNC Symbol;Acc:HGNC:7645]
C5orf34	#N/A	#N/A	#N/A	#N/A	#N/A	#N/A	#N/A	#N/A	#N/A	#N/A	#N/A	#N/A	#N/A	#N/A	#N/A	#N/A	#N/A	#N/A	#N/A	0.704207	#N/A	#N/A	#N/A	#N/A	#N/A	#N/A	#N/A	1	ENSG00000172244	C5orf34	protein_coding	chromosome 5 open reading frame 34 [Source:HGNC Symbol;Acc:HGNC:24738]
ZNF155	#N/A	#N/A	#N/A	#N/A	#N/A	#N/A	#N/A	#N/A	#N/A	#N/A	#N/A	#N/A	#N/A	#N/A	#N/A	#N/A	#N/A	#N/A	#N/A	0.837112	#N/A	#N/A	#N/A	#N/A	#N/A	#N/A	#N/A	1	ENSG00000204920	ZNF155	protein_coding	zinc finger protein 155 [Source:HGNC Symbol;Acc:HGNC:12940]
DGCR11	#N/A	#N/A	#N/A	#N/A	#N/A	#N/A	#N/A	#N/A	#N/A	#N/A	#N/A	#N/A	#N/A	#N/A	#N/A	#N/A	#N/A	#N/A	#N/A	0.272317	#N/A	#N/A	#N/A	#N/A	#N/A	#N/A	#N/A	1	ENSG00000273311	DGCR11	lncRNA	DiGeorge syndrome critical region gene 11 [Source:HGNC Symbol;Acc:HGNC:17226]
XKR8	#N/A	#N/A	#N/A	#N/A	#N/A	#N/A	#N/A	#N/A	#N/A	#N/A	#N/A	#N/A	#N/A	#N/A	#N/A	#N/A	#N/A	#N/A	#N/A	0.611605	#N/A	#N/A	#N/A	#N/A	#N/A	#N/A	#N/A	1	ENSG00000158156	XKR8	protein_coding	XK related 8 [Source:HGNC Symbol;Acc:HGNC:25508]
GPR137	#N/A	#N/A	#N/A	#N/A	#N/A	#N/A	#N/A	#N/A	#N/A	#N/A	#N/A	#N/A	#N/A	#N/A	#N/A	#N/A	#N/A	#N/A	#N/A	1.41181	#N/A	#N/A	#N/A	#N/A	#N/A	#N/A	#N/A	1	ENSG00000173264	GPR137	protein_coding	G protein-coupled receptor 137 [Source:HGNC Symbol;Acc:HGNC:24300]
GCC2-AS1	#N/A	#N/A	#N/A	#N/A	#N/A	#N/A	#N/A	#N/A	#N/A	#N/A	#N/A	#N/A	#N/A	#N/A	#N/A	#N/A	#N/A	#N/A	#N/A	0.91952	#N/A	#N/A	#N/A	#N/A	#N/A	#N/A	#N/A	1	ENSG00000214184	GCC2-AS1	lncRNA	GCC2 antisense RNA 1 [Source:HGNC Symbol;Acc:HGNC:28126]
ZNF20	#N/A	#N/A	#N/A	#N/A	#N/A	#N/A	#N/A	#N/A	#N/A	#N/A	#N/A	#N/A	#N/A	#N/A	#N/A	#N/A	#N/A	#N/A	#N/A	0.839565	#N/A	#N/A	#N/A	#N/A	#N/A	#N/A	#N/A	1	ENSG00000132010	ZNF20	protein_coding	zinc finger protein 20 [Source:HGNC Symbol;Acc:HGNC:12992]
MACC1	#N/A	#N/A	#N/A	#N/A	#N/A	#N/A	#N/A	#N/A	#N/A	#N/A	#N/A	#N/A	#N/A	#N/A	#N/A	#N/A	#N/A	#N/A	#N/A	0.200638	#N/A	#N/A	#N/A	#N/A	#N/A	#N/A	#N/A	1	ENSG00000183742	MACC1	protein_coding	MET transcriptional regulator MACC1 [Source:HGNC Symbol;Acc:HGNC:30215]
SRP14-DT	#N/A	#N/A	#N/A	#N/A	#N/A	#N/A	#N/A	#N/A	#N/A	#N/A	#N/A	#N/A	#N/A	#N/A	#N/A	#N/A	#N/A	#N/A	#N/A	0.742994	#N/A	#N/A	#N/A	#N/A	#N/A	#N/A	#N/A	1	ENSG00000248508	SRP14-DT	lncRNA	SRP14 divergent transcript [Source:HGNC Symbol;Acc:HGNC:48619]
PGBD2	#N/A	#N/A	#N/A	#N/A	#N/A	#N/A	#N/A	#N/A	#N/A	#N/A	#N/A	#N/A	#N/A	#N/A	#N/A	#N/A	#N/A	#N/A	#N/A	1.47462	#N/A	#N/A	#N/A	#N/A	#N/A	#N/A	#N/A	1	ENSG00000185220	PGBD2	protein_coding	piggyBac transposable element derived 2 [Source:HGNC Symbol;Acc:HGNC:19399]
PLK4	#N/A	#N/A	#N/A	#N/A	#N/A	#N/A	#N/A	#N/A	#N/A	#N/A	#N/A	#N/A	#N/A	#N/A	#N/A	#N/A	#N/A	#N/A	#N/A	0.422556	#N/A	#N/A	#N/A	#N/A	#N/A	#N/A	#N/A	1	ENSG00000142731	PLK4	protein_coding	polo like kinase 4 [Source:HGNC Symbol;Acc:HGNC:11397]
ZC3H11A	#N/A	#N/A	#N/A	#N/A	#N/A	#N/A	#N/A	#N/A	#N/A	#N/A	#N/A	#N/A	#N/A	#N/A	#N/A	#N/A	#N/A	#N/A	#N/A	0.327705	#N/A	#N/A	#N/A	#N/A	#N/A	#N/A	#N/A	1	ENSG00000058673	ZC3H11A	protein_coding	zinc finger CCCH-type containing 11A [Source:HGNC Symbol;Acc:HGNC:29093]
MRM1#278619	#N/A	#N/A	#N/A	#N/A	#N/A	#N/A	#N/A	#N/A	#N/A	#N/A	#N/A	#N/A	#N/A	#N/A	#N/A	#N/A	#N/A	#N/A	#N/A	0.671611	#N/A	#N/A	#N/A	#N/A	#N/A	#N/A	#N/A	1	ENSG00000278619	MRM1	protein_coding	mitochondrial rRNA methyltransferase 1 [Source:HGNC Symbol;Acc:HGNC:26202]
ZNF658	#N/A	#N/A	#N/A	#N/A	#N/A	#N/A	#N/A	#N/A	#N/A	#N/A	#N/A	#N/A	#N/A	#N/A	#N/A	#N/A	#N/A	#N/A	#N/A	0.666387	#N/A	#N/A	#N/A	#N/A	#N/A	#N/A	#N/A	1	ENSG00000274349	ZNF658	protein_coding	zinc finger protein 658 [Source:HGNC Symbol;Acc:HGNC:25226]
KMT5C	#N/A	#N/A	#N/A	#N/A	#N/A	#N/A	#N/A	#N/A	#N/A	#N/A	#N/A	#N/A	#N/A	#N/A	#N/A	#N/A	#N/A	#N/A	#N/A	0.703677	#N/A	#N/A	#N/A	#N/A	#N/A	#N/A	#N/A	1	ENSG00000133247	KMT5C	protein_coding	lysine methyltransferase 5C [Source:HGNC Symbol;Acc:HGNC:28405]
NEK10	#N/A	#N/A	#N/A	#N/A	#N/A	#N/A	#N/A	#N/A	#N/A	#N/A	#N/A	#N/A	#N/A	#N/A	#N/A	#N/A	#N/A	#N/A	#N/A	0.509313	#N/A	#N/A	#N/A	#N/A	#N/A	#N/A	#N/A	1	ENSG00000163491	NEK10	protein_coding	NIMA related kinase 10 [Source:HGNC Symbol;Acc:HGNC:18592]
PWP2	#N/A	#N/A	#N/A	#N/A	#N/A	#N/A	#N/A	#N/A	#N/A	#N/A	#N/A	#N/A	#N/A	#N/A	#N/A	#N/A	#N/A	#N/A	#N/A	0.168332	#N/A	#N/A	#N/A	#N/A	#N/A	#N/A	#N/A	1	ENSG00000241945	PWP2	protein_coding	PWP2 small subunit processome component [Source:HGNC Symbol;Acc:HGNC:9711]
TMEM185B	#N/A	#N/A	#N/A	#N/A	#N/A	#N/A	#N/A	#N/A	#N/A	#N/A	#N/A	#N/A	#N/A	#N/A	#N/A	#N/A	#N/A	#N/A	#N/A	0.367711	#N/A	#N/A	#N/A	#N/A	#N/A	#N/A	#N/A	1	ENSG00000226479	TMEM185B	protein_coding	transmembrane protein 185B [Source:HGNC Symbol;Acc:HGNC:18896]
#263089	#N/A	#N/A	#N/A	#N/A	#N/A	#N/A	#N/A	#N/A	#N/A	#N/A	#N/A	#N/A	#N/A	#N/A	#N/A	#N/A	#N/A	#N/A	#N/A	1.05821	#N/A	#N/A	#N/A	#N/A	#N/A	#N/A	#N/A	1	ENSG00000263089		lncRNA	novel transcript, antisense to AKAP1
OCLN#197822	#N/A	#N/A	#N/A	#N/A	#N/A	#N/A	#N/A	#N/A	#N/A	#N/A	#N/A	#N/A	#N/A	#N/A	#N/A	#N/A	#N/A	#N/A	#N/A	0.211955	#N/A	#N/A	#N/A	#N/A	#N/A	#N/A	#N/A	1	ENSG00000197822	OCLN	protein_coding	occludin [Source:HGNC Symbol;Acc:HGNC:8104]
#273486	#N/A	#N/A	#N/A	#N/A	#N/A	#N/A	#N/A	#N/A	#N/A	#N/A	#N/A	#N/A	#N/A	#N/A	#N/A	#N/A	#N/A	#N/A	#N/A	0.414846	#N/A	#N/A	#N/A	#N/A	#N/A	#N/A	#N/A	1	ENSG00000273486		lncRNA	novel transcript, antisense to SLC35G2
MON1A	#N/A	#N/A	#N/A	#N/A	#N/A	#N/A	#N/A	#N/A	#N/A	#N/A	#N/A	#N/A	#N/A	#N/A	#N/A	#N/A	#N/A	#N/A	#N/A	0.412585	#N/A	#N/A	#N/A	#N/A	#N/A	#N/A	#N/A	1	ENSG00000164077	MON1A	protein_coding	MON1 homolog A, secretory trafficking associated [Source:HGNC Symbol;Acc:HGNC:28207]
GPAT4-AS1	#N/A	#N/A	#N/A	#N/A	#N/A	#N/A	#N/A	#N/A	#N/A	#N/A	#N/A	#N/A	#N/A	#N/A	#N/A	#N/A	#N/A	#N/A	#N/A	0.744428	#N/A	#N/A	#N/A	#N/A	#N/A	#N/A	#N/A	1	ENSG00000253133	GPAT4-AS1	lncRNA	GPAT4 and GINS4 antisense RNA 1 [Source:HGNC Symbol;Acc:HGNC:55539]
PINK1-AS	#N/A	#N/A	#N/A	#N/A	#N/A	#N/A	#N/A	#N/A	#N/A	#N/A	#N/A	#N/A	#N/A	#N/A	#N/A	#N/A	#N/A	#N/A	#N/A	1.15008	#N/A	#N/A	#N/A	#N/A	#N/A	#N/A	#N/A	1	ENSG00000117242	PINK1-AS	lncRNA	PINK1 antisense RNA [Source:HGNC Symbol;Acc:HGNC:38872]
PRRT3-AS1	#N/A	#N/A	#N/A	#N/A	#N/A	#N/A	#N/A	#N/A	#N/A	#N/A	#N/A	#N/A	#N/A	#N/A	#N/A	#N/A	#N/A	#N/A	#N/A	0.674869	#N/A	#N/A	#N/A	#N/A	#N/A	#N/A	#N/A	1	ENSG00000230082	PRRT3-AS1	lncRNA	PRRT3 antisense RNA 1 [Source:HGNC Symbol;Acc:HGNC:41151]
OR3A2	#N/A	#N/A	#N/A	#N/A	#N/A	#N/A	#N/A	#N/A	#N/A	#N/A	#N/A	#N/A	#N/A	#N/A	#N/A	#N/A	#N/A	#N/A	#N/A	0.390054	#N/A	#N/A	#N/A	#N/A	#N/A	#N/A	#N/A	1	ENSG00000221882	OR3A2	protein_coding	olfactory receptor family 3 subfamily A member 2 [Source:HGNC Symbol;Acc:HGNC:8283]
KDM8	#N/A	#N/A	#N/A	#N/A	#N/A	#N/A	#N/A	#N/A	#N/A	#N/A	#N/A	#N/A	#N/A	#N/A	#N/A	#N/A	#N/A	#N/A	#N/A	0.949804	#N/A	#N/A	#N/A	#N/A	#N/A	#N/A	#N/A	1	ENSG00000155666	KDM8	protein_coding	lysine demethylase 8 [Source:HGNC Symbol;Acc:HGNC:25840]
TSGA10	#N/A	#N/A	#N/A	#N/A	#N/A	#N/A	#N/A	#N/A	#N/A	#N/A	#N/A	#N/A	#N/A	#N/A	#N/A	#N/A	#N/A	#N/A	#N/A	1.37935	#N/A	#N/A	#N/A	#N/A	#N/A	#N/A	#N/A	1	ENSG00000135951	TSGA10	protein_coding	testis specific 10 [Source:HGNC Symbol;Acc:HGNC:14927]
ADAM7-AS1	#N/A	#N/A	#N/A	#N/A	#N/A	#N/A	#N/A	#N/A	#N/A	#N/A	#N/A	#N/A	#N/A	#N/A	#N/A	#N/A	#N/A	#N/A	#N/A	0.526217	#N/A	#N/A	#N/A	#N/A	#N/A	#N/A	#N/A	1	ENSG00000253535	ADAM7-AS1	lncRNA	ADAM7, ADAMDEC1 and ADAM28 antisense RNA 1 [Source:HGNC Symbol;Acc:HGNC:56152]
NHP2	#N/A	#N/A	#N/A	#N/A	#N/A	#N/A	#N/A	#N/A	#N/A	#N/A	#N/A	#N/A	#N/A	#N/A	#N/A	#N/A	#N/A	#N/A	#N/A	0.929067	#N/A	#N/A	#N/A	#N/A	#N/A	#N/A	#N/A	1	ENSG00000145912	NHP2	protein_coding	NHP2 ribonucleoprotein [Source:HGNC Symbol;Acc:HGNC:14377]
PSMD6-AS1	#N/A	#N/A	#N/A	#N/A	#N/A	#N/A	#N/A	#N/A	#N/A	#N/A	#N/A	#N/A	#N/A	#N/A	#N/A	#N/A	#N/A	#N/A	#N/A	0.349554	#N/A	#N/A	#N/A	#N/A	#N/A	#N/A	#N/A	1	ENSG00000243410	PSMD6-AS1	lncRNA	PSMD6 antisense RNA 1 [Source:HGNC Symbol;Acc:HGNC:40480]
ASB16	#N/A	#N/A	#N/A	#N/A	#N/A	#N/A	#N/A	#N/A	#N/A	#N/A	#N/A	#N/A	#N/A	#N/A	#N/A	#N/A	#N/A	#N/A	#N/A	0.729231	#N/A	#N/A	#N/A	#N/A	#N/A	#N/A	#N/A	1	ENSG00000161664	ASB16	protein_coding	ankyrin repeat and SOCS box containing 16 [Source:HGNC Symbol;Acc:HGNC:19768]
RANGRF	#N/A	#N/A	#N/A	#N/A	#N/A	#N/A	#N/A	#N/A	#N/A	#N/A	#N/A	#N/A	#N/A	#N/A	#N/A	#N/A	#N/A	#N/A	#N/A	0.530903	#N/A	#N/A	#N/A	#N/A	#N/A	#N/A	#N/A	1	ENSG00000108961	RANGRF	protein_coding	RAN guanine nucleotide release factor [Source:HGNC Symbol;Acc:HGNC:17679]
#188897	#N/A	#N/A	#N/A	#N/A	#N/A	#N/A	#N/A	#N/A	#N/A	#N/A	#N/A	#N/A	#N/A	#N/A	#N/A	#N/A	#N/A	#N/A	#N/A	0.904168	#N/A	#N/A	#N/A	#N/A	#N/A	#N/A	#N/A	1	ENSG00000188897		protein_coding	novel lipoprotein amino terminal region containing protein
TARBP2	#N/A	#N/A	#N/A	#N/A	#N/A	#N/A	#N/A	#N/A	#N/A	#N/A	#N/A	#N/A	#N/A	#N/A	#N/A	#N/A	#N/A	#N/A	#N/A	0.488815	#N/A	#N/A	#N/A	#N/A	#N/A	#N/A	#N/A	1	ENSG00000139546	TARBP2	protein_coding	TARBP2 subunit of RISC loading complex [Source:HGNC Symbol;Acc:HGNC:11569]
USP38-DT	#N/A	#N/A	#N/A	#N/A	#N/A	#N/A	#N/A	#N/A	#N/A	#N/A	#N/A	#N/A	#N/A	#N/A	#N/A	#N/A	#N/A	#N/A	#N/A	0.462508	#N/A	#N/A	#N/A	#N/A	#N/A	#N/A	#N/A	1	ENSG00000250326	USP38-DT	lncRNA	USP38 divergent transcript [Source:HGNC Symbol;Acc:HGNC:55554]
STON1	#N/A	#N/A	#N/A	#N/A	#N/A	#N/A	#N/A	#N/A	#N/A	#N/A	#N/A	#N/A	#N/A	#N/A	#N/A	#N/A	#N/A	#N/A	#N/A	0.425236	#N/A	#N/A	#N/A	#N/A	#N/A	#N/A	#N/A	1	ENSG00000243244	STON1	protein_coding	stonin 1 [Source:HGNC Symbol;Acc:HGNC:17003]
NEPRO-AS1	#N/A	#N/A	#N/A	#N/A	#N/A	#N/A	#N/A	#N/A	#N/A	#N/A	#N/A	#N/A	#N/A	#N/A	#N/A	#N/A	#N/A	#N/A	#N/A	1.19173	#N/A	#N/A	#N/A	#N/A	#N/A	#N/A	#N/A	1	ENSG00000240057	NEPRO-AS1	lncRNA	NEPRO antisense RNA 1 [Source:HGNC Symbol;Acc:HGNC:41049]
PPP1R37	#N/A	#N/A	#N/A	#N/A	#N/A	#N/A	#N/A	#N/A	#N/A	#N/A	#N/A	#N/A	#N/A	#N/A	#N/A	#N/A	#N/A	#N/A	#N/A	0.909965	#N/A	#N/A	#N/A	#N/A	#N/A	#N/A	#N/A	1	ENSG00000104866	PPP1R37	protein_coding	protein phosphatase 1 regulatory subunit 37 [Source:HGNC Symbol;Acc:HGNC:27607]
MOSPD1	#N/A	#N/A	#N/A	#N/A	#N/A	#N/A	#N/A	#N/A	#N/A	#N/A	#N/A	#N/A	#N/A	#N/A	#N/A	#N/A	#N/A	#N/A	#N/A	1.31691	#N/A	#N/A	#N/A	#N/A	#N/A	#N/A	#N/A	1	ENSG00000101928	MOSPD1	protein_coding	motile sperm domain containing 1 [Source:HGNC Symbol;Acc:HGNC:25235]
FAM117A	#N/A	#N/A	#N/A	#N/A	#N/A	#N/A	#N/A	#N/A	#N/A	#N/A	#N/A	#N/A	#N/A	#N/A	#N/A	#N/A	#N/A	#N/A	#N/A	1.67023	#N/A	#N/A	#N/A	#N/A	#N/A	#N/A	#N/A	1	ENSG00000121104	FAM117A	protein_coding	family with sequence similarity 117 member A [Source:HGNC Symbol;Acc:HGNC:24179]
EIF3CL	#N/A	#N/A	#N/A	#N/A	#N/A	#N/A	#N/A	#N/A	#N/A	#N/A	#N/A	#N/A	#N/A	#N/A	#N/A	#N/A	#N/A	#N/A	#N/A	0.411483	#N/A	#N/A	#N/A	#N/A	#N/A	#N/A	#N/A	1	ENSG00000205609	EIF3CL	protein_coding	eukaryotic translation initiation factor 3 subunit C like [Source:HGNC Symbol;Acc:HGNC:26347]
TRMT12	#N/A	#N/A	#N/A	#N/A	#N/A	#N/A	#N/A	#N/A	#N/A	#N/A	#N/A	#N/A	#N/A	#N/A	#N/A	#N/A	#N/A	#N/A	#N/A	0.625224	#N/A	#N/A	#N/A	#N/A	#N/A	#N/A	#N/A	1	ENSG00000183665	TRMT12	protein_coding	tRNA methyltransferase 12 homolog [Source:HGNC Symbol;Acc:HGNC:26091]
PRPS2	#N/A	#N/A	#N/A	#N/A	#N/A	#N/A	#N/A	#N/A	#N/A	#N/A	#N/A	#N/A	#N/A	#N/A	#N/A	#N/A	#N/A	#N/A	#N/A	1.4069	#N/A	#N/A	#N/A	#N/A	#N/A	#N/A	#N/A	1	ENSG00000101911	PRPS2	protein_coding	phosphoribosyl pyrophosphate synthetase 2 [Source:HGNC Symbol;Acc:HGNC:9465]
KTI12	#N/A	#N/A	#N/A	#N/A	#N/A	#N/A	#N/A	#N/A	#N/A	#N/A	#N/A	#N/A	#N/A	#N/A	#N/A	#N/A	#N/A	#N/A	#N/A	0.181757	#N/A	#N/A	#N/A	#N/A	#N/A	#N/A	#N/A	1	ENSG00000198841	KTI12	protein_coding	KTI12 chromatin associated homolog [Source:HGNC Symbol;Acc:HGNC:25160]
MICA#204520	#N/A	#N/A	#N/A	#N/A	#N/A	#N/A	#N/A	#N/A	#N/A	#N/A	#N/A	#N/A	#N/A	#N/A	#N/A	#N/A	#N/A	#N/A	#N/A	1.31745	#N/A	#N/A	#N/A	#N/A	#N/A	#N/A	#N/A	1	ENSG00000204520	MICA	protein_coding	MHC class I polypeptide-related sequence A [Source:HGNC Symbol;Acc:HGNC:7090]
BLOC1S3	#N/A	#N/A	#N/A	#N/A	#N/A	#N/A	#N/A	#N/A	#N/A	#N/A	#N/A	#N/A	#N/A	#N/A	#N/A	#N/A	#N/A	#N/A	#N/A	0.196943	#N/A	#N/A	#N/A	#N/A	#N/A	#N/A	#N/A	1	ENSG00000189114	BLOC1S3	protein_coding	biogenesis of lysosomal organelles complex 1 subunit 3 [Source:HGNC Symbol;Acc:HGNC:20914]
#263731	#N/A	#N/A	#N/A	#N/A	#N/A	#N/A	#N/A	#N/A	#N/A	#N/A	#N/A	#N/A	#N/A	#N/A	#N/A	#N/A	#N/A	#N/A	#N/A	0.219786	#N/A	#N/A	#N/A	#N/A	#N/A	#N/A	#N/A	1	ENSG00000263731		lncRNA	novel transcript
DAAM1	#N/A	#N/A	#N/A	#N/A	#N/A	#N/A	#N/A	#N/A	#N/A	#N/A	#N/A	#N/A	#N/A	#N/A	#N/A	#N/A	#N/A	#N/A	#N/A	1.164	#N/A	#N/A	#N/A	#N/A	#N/A	#N/A	#N/A	1	ENSG00000100592	DAAM1	protein_coding	dishevelled associated activator of morphogenesis 1 [Source:HGNC Symbol;Acc:HGNC:18142]
INTS5	#N/A	#N/A	#N/A	#N/A	#N/A	#N/A	#N/A	#N/A	#N/A	#N/A	#N/A	#N/A	#N/A	#N/A	#N/A	#N/A	#N/A	#N/A	#N/A	0.153689	#N/A	#N/A	#N/A	#N/A	#N/A	#N/A	#N/A	1	ENSG00000185085	INTS5	protein_coding	integrator complex subunit 5 [Source:HGNC Symbol;Acc:HGNC:29352]
PDRG1	#N/A	#N/A	#N/A	#N/A	#N/A	#N/A	#N/A	#N/A	#N/A	#N/A	#N/A	#N/A	#N/A	#N/A	#N/A	#N/A	#N/A	#N/A	#N/A	0.47658	#N/A	#N/A	#N/A	#N/A	#N/A	#N/A	#N/A	1	ENSG00000088356	PDRG1	protein_coding	p53 and DNA damage regulated 1 [Source:HGNC Symbol;Acc:HGNC:16119]
FAM85B	#N/A	#N/A	#N/A	#N/A	#N/A	#N/A	#N/A	#N/A	#N/A	#N/A	#N/A	#N/A	#N/A	#N/A	#N/A	#N/A	#N/A	#N/A	#N/A	1.28518	#N/A	#N/A	#N/A	#N/A	#N/A	#N/A	#N/A	1	ENSG00000253893	FAM85B	lncRNA	family with sequence similarity 85 member B [Source:HGNC Symbol;Acc:HGNC:32160]
N6AMT1	#N/A	#N/A	#N/A	#N/A	#N/A	#N/A	#N/A	#N/A	#N/A	#N/A	#N/A	#N/A	#N/A	#N/A	#N/A	#N/A	#N/A	#N/A	#N/A	0.165971	#N/A	#N/A	#N/A	#N/A	#N/A	#N/A	#N/A	1	ENSG00000156239	N6AMT1	protein_coding	N-6 adenine-specific DNA methyltransferase 1 [Source:HGNC Symbol;Acc:HGNC:16021]
ZNF32	#N/A	#N/A	#N/A	#N/A	#N/A	#N/A	#N/A	#N/A	#N/A	#N/A	#N/A	#N/A	#N/A	#N/A	#N/A	#N/A	#N/A	#N/A	#N/A	0.413701	#N/A	#N/A	#N/A	#N/A	#N/A	#N/A	#N/A	1	ENSG00000169740	ZNF32	protein_coding	zinc finger protein 32 [Source:HGNC Symbol;Acc:HGNC:13095]
POU6F1	#N/A	#N/A	#N/A	#N/A	#N/A	#N/A	#N/A	#N/A	#N/A	#N/A	#N/A	#N/A	#N/A	#N/A	#N/A	#N/A	#N/A	#N/A	#N/A	0.607931	#N/A	#N/A	#N/A	#N/A	#N/A	#N/A	#N/A	1	ENSG00000184271	POU6F1	protein_coding	POU class 6 homeobox 1 [Source:HGNC Symbol;Acc:HGNC:9224]
LINC01118	#N/A	#N/A	#N/A	#N/A	#N/A	#N/A	#N/A	#N/A	#N/A	#N/A	#N/A	#N/A	#N/A	#N/A	#N/A	#N/A	#N/A	#N/A	#N/A	0.495099	#N/A	#N/A	#N/A	#N/A	#N/A	#N/A	#N/A	1	ENSG00000222005	LINC01118	lncRNA	long intergenic non-protein coding RNA 1118 [Source:HGNC Symbol;Acc:HGNC:49261]
FDXACB1	#N/A	#N/A	#N/A	#N/A	#N/A	#N/A	#N/A	#N/A	#N/A	#N/A	#N/A	#N/A	#N/A	#N/A	#N/A	#N/A	#N/A	#N/A	#N/A	0.215325	#N/A	#N/A	#N/A	#N/A	#N/A	#N/A	#N/A	1	ENSG00000255561	FDXACB1	protein_coding	ferredoxin-fold anticodon binding domain containing 1 [Source:HGNC Symbol;Acc:HGNC:25110]
IMPG2	#N/A	#N/A	#N/A	#N/A	#N/A	#N/A	#N/A	#N/A	#N/A	#N/A	#N/A	#N/A	#N/A	#N/A	#N/A	#N/A	#N/A	#N/A	#N/A	1.21381	#N/A	#N/A	#N/A	#N/A	#N/A	#N/A	#N/A	1	ENSG00000081148	IMPG2	protein_coding	interphotoreceptor matrix proteoglycan 2 [Source:HGNC Symbol;Acc:HGNC:18362]
SURF2#148291	#N/A	#N/A	#N/A	#N/A	#N/A	#N/A	#N/A	#N/A	#N/A	#N/A	#N/A	#N/A	#N/A	#N/A	#N/A	#N/A	#N/A	#N/A	#N/A	0.447026	#N/A	#N/A	#N/A	#N/A	#N/A	#N/A	#N/A	1	ENSG00000148291	SURF2	protein_coding	surfeit 2 [Source:HGNC Symbol;Acc:HGNC:11475]
POLL	#N/A	#N/A	#N/A	#N/A	#N/A	#N/A	#N/A	#N/A	#N/A	#N/A	#N/A	#N/A	#N/A	#N/A	#N/A	#N/A	#N/A	#N/A	#N/A	1.27223	#N/A	#N/A	#N/A	#N/A	#N/A	#N/A	#N/A	1	ENSG00000166169	POLL	protein_coding	DNA polymerase lambda [Source:HGNC Symbol;Acc:HGNC:9184]
#269940	#N/A	#N/A	#N/A	#N/A	#N/A	#N/A	#N/A	#N/A	#N/A	#N/A	#N/A	#N/A	#N/A	#N/A	#N/A	#N/A	#N/A	#N/A	#N/A	1.53724	#N/A	#N/A	#N/A	#N/A	#N/A	#N/A	#N/A	1	ENSG00000269940		lncRNA	novel transcript, sense intronic to KLC1
VARS2#137411	#N/A	#N/A	#N/A	#N/A	#N/A	#N/A	#N/A	#N/A	#N/A	#N/A	#N/A	#N/A	#N/A	#N/A	#N/A	#N/A	#N/A	#N/A	#N/A	0.378902	#N/A	#N/A	#N/A	#N/A	#N/A	#N/A	#N/A	1	ENSG00000137411	VARS2	protein_coding	valyl-tRNA synthetase 2, mitochondrial [Source:HGNC Symbol;Acc:HGNC:21642]
ZNF614	#N/A	#N/A	#N/A	#N/A	#N/A	#N/A	#N/A	#N/A	#N/A	#N/A	#N/A	#N/A	#N/A	#N/A	#N/A	#N/A	#N/A	#N/A	#N/A	0.813747	#N/A	#N/A	#N/A	#N/A	#N/A	#N/A	#N/A	1	ENSG00000142556	ZNF614	protein_coding	zinc finger protein 614 [Source:HGNC Symbol;Acc:HGNC:24722]
HAUS7	#N/A	#N/A	#N/A	#N/A	#N/A	#N/A	#N/A	#N/A	#N/A	#N/A	#N/A	#N/A	#N/A	#N/A	#N/A	#N/A	#N/A	#N/A	#N/A	1.10413	#N/A	#N/A	#N/A	#N/A	#N/A	#N/A	#N/A	1	ENSG00000213397	HAUS7	protein_coding	HAUS augmin like complex subunit 7 [Source:HGNC Symbol;Acc:HGNC:32979]
PLPP5	#N/A	#N/A	#N/A	#N/A	#N/A	#N/A	#N/A	#N/A	#N/A	#N/A	#N/A	#N/A	#N/A	#N/A	#N/A	#N/A	#N/A	#N/A	#N/A	1.18673	#N/A	#N/A	#N/A	#N/A	#N/A	#N/A	#N/A	1	ENSG00000147535	PLPP5	protein_coding	phospholipid phosphatase 5 [Source:HGNC Symbol;Acc:HGNC:25026]
SLC16A4-AS1	#N/A	#N/A	#N/A	#N/A	#N/A	#N/A	#N/A	#N/A	#N/A	#N/A	#N/A	#N/A	#N/A	#N/A	#N/A	#N/A	#N/A	#N/A	#N/A	0.500062	#N/A	#N/A	#N/A	#N/A	#N/A	#N/A	#N/A	1	ENSG00000273373	SLC16A4-AS1	lncRNA	SLC16A4 antisense RNA 1 [Source:HGNC Symbol;Acc:HGNC:56051]
TESK1	#N/A	#N/A	#N/A	#N/A	#N/A	#N/A	#N/A	#N/A	#N/A	#N/A	#N/A	#N/A	#N/A	#N/A	#N/A	#N/A	#N/A	#N/A	#N/A	0.564486	#N/A	#N/A	#N/A	#N/A	#N/A	#N/A	#N/A	1	ENSG00000107140	TESK1	protein_coding	testis associated actin remodelling kinase 1 [Source:HGNC Symbol;Acc:HGNC:11731]
#272106	#N/A	#N/A	#N/A	#N/A	#N/A	#N/A	#N/A	#N/A	#N/A	#N/A	#N/A	#N/A	#N/A	#N/A	#N/A	#N/A	#N/A	#N/A	#N/A	0.556416	#N/A	#N/A	#N/A	#N/A	#N/A	#N/A	#N/A	1	ENSG00000272106		lncRNA	artifact
SCARF2	#N/A	#N/A	#N/A	#N/A	#N/A	#N/A	#N/A	#N/A	#N/A	#N/A	#N/A	#N/A	#N/A	#N/A	#N/A	#N/A	#N/A	#N/A	#N/A	0.189733	#N/A	#N/A	#N/A	#N/A	#N/A	#N/A	#N/A	1	ENSG00000244486	SCARF2	protein_coding	scavenger receptor class F member 2 [Source:HGNC Symbol;Acc:HGNC:19869]
AGMAT	#N/A	#N/A	#N/A	#N/A	#N/A	#N/A	#N/A	#N/A	#N/A	#N/A	#N/A	#N/A	#N/A	#N/A	#N/A	#N/A	#N/A	#N/A	#N/A	0.745745	#N/A	#N/A	#N/A	#N/A	#N/A	#N/A	#N/A	1	ENSG00000116771	AGMAT	protein_coding	agmatinase [Source:HGNC Symbol;Acc:HGNC:18407]
FOXO4	#N/A	#N/A	#N/A	#N/A	#N/A	#N/A	#N/A	#N/A	#N/A	#N/A	#N/A	#N/A	#N/A	#N/A	#N/A	#N/A	#N/A	#N/A	#N/A	0.635267	#N/A	#N/A	#N/A	#N/A	#N/A	#N/A	#N/A	1	ENSG00000184481	FOXO4	protein_coding	forkhead box O4 [Source:HGNC Symbol;Acc:HGNC:7139]
#286656	#N/A	#N/A	#N/A	#N/A	#N/A	#N/A	#N/A	#N/A	#N/A	#N/A	#N/A	#N/A	#N/A	#N/A	#N/A	#N/A	#N/A	#N/A	#N/A	0.541308	#N/A	#N/A	#N/A	#N/A	#N/A	#N/A	#N/A	1	ENSG00000286656		lncRNA	novel transcript
GLRX5	#N/A	#N/A	#N/A	#N/A	#N/A	#N/A	#N/A	#N/A	#N/A	#N/A	#N/A	#N/A	#N/A	#N/A	#N/A	#N/A	#N/A	#N/A	#N/A	1.04192	#N/A	#N/A	#N/A	#N/A	#N/A	#N/A	#N/A	1	ENSG00000182512	GLRX5	protein_coding	glutaredoxin 5 [Source:HGNC Symbol;Acc:HGNC:20134]
ZNF343	#N/A	#N/A	#N/A	#N/A	#N/A	#N/A	#N/A	#N/A	#N/A	#N/A	#N/A	#N/A	#N/A	#N/A	#N/A	#N/A	#N/A	#N/A	#N/A	0.713381	#N/A	#N/A	#N/A	#N/A	#N/A	#N/A	#N/A	1	ENSG00000088876	ZNF343	protein_coding	zinc finger protein 343 [Source:HGNC Symbol;Acc:HGNC:16017]
LTBP4	#N/A	#N/A	#N/A	#N/A	#N/A	#N/A	#N/A	#N/A	#N/A	#N/A	#N/A	#N/A	#N/A	#N/A	#N/A	#N/A	#N/A	#N/A	#N/A	1.25193	#N/A	#N/A	#N/A	#N/A	#N/A	#N/A	#N/A	1	ENSG00000090006	LTBP4	protein_coding	latent transforming growth factor beta binding protein 4 [Source:HGNC Symbol;Acc:HGNC:6717]
FRMD4A	#N/A	#N/A	#N/A	#N/A	#N/A	#N/A	#N/A	#N/A	#N/A	#N/A	#N/A	#N/A	#N/A	#N/A	#N/A	#N/A	#N/A	#N/A	#N/A	1.40636	#N/A	#N/A	#N/A	#N/A	#N/A	#N/A	#N/A	1	ENSG00000151474	FRMD4A	protein_coding	FERM domain containing 4A [Source:HGNC Symbol;Acc:HGNC:25491]
#274341	#N/A	#N/A	#N/A	#N/A	#N/A	#N/A	#N/A	#N/A	#N/A	#N/A	#N/A	#N/A	#N/A	#N/A	#N/A	#N/A	#N/A	#N/A	#N/A	0.153591	#N/A	#N/A	#N/A	#N/A	#N/A	#N/A	#N/A	1	ENSG00000274341		lncRNA	novel transcript
ZNF649	#N/A	#N/A	#N/A	#N/A	#N/A	#N/A	#N/A	#N/A	#N/A	#N/A	#N/A	#N/A	#N/A	#N/A	#N/A	#N/A	#N/A	#N/A	#N/A	1.47581	#N/A	#N/A	#N/A	#N/A	#N/A	#N/A	#N/A	1	ENSG00000198093	ZNF649	protein_coding	zinc finger protein 649 [Source:HGNC Symbol;Acc:HGNC:25741]
RHOH	#N/A	#N/A	#N/A	#N/A	#N/A	#N/A	#N/A	#N/A	#N/A	#N/A	#N/A	#N/A	#N/A	#N/A	#N/A	#N/A	#N/A	#N/A	#N/A	1.62155	#N/A	#N/A	#N/A	#N/A	#N/A	#N/A	#N/A	1	ENSG00000168421	RHOH	protein_coding	ras homolog family member H [Source:HGNC Symbol;Acc:HGNC:686]
PRMT5	#N/A	#N/A	#N/A	#N/A	#N/A	#N/A	#N/A	#N/A	#N/A	#N/A	#N/A	#N/A	#N/A	#N/A	#N/A	#N/A	#N/A	#N/A	#N/A	0.459284	#N/A	#N/A	#N/A	#N/A	#N/A	#N/A	#N/A	1	ENSG00000100462	PRMT5	protein_coding	protein arginine methyltransferase 5 [Source:HGNC Symbol;Acc:HGNC:10894]
GPR82	#N/A	#N/A	#N/A	#N/A	#N/A	#N/A	#N/A	#N/A	#N/A	#N/A	#N/A	#N/A	#N/A	#N/A	#N/A	#N/A	#N/A	#N/A	#N/A	0.324122	#N/A	#N/A	#N/A	#N/A	#N/A	#N/A	#N/A	1	ENSG00000171657	GPR82	protein_coding	G protein-coupled receptor 82 [Source:HGNC Symbol;Acc:HGNC:4533]
DPH2	#N/A	#N/A	#N/A	#N/A	#N/A	#N/A	#N/A	#N/A	#N/A	#N/A	#N/A	#N/A	#N/A	#N/A	#N/A	#N/A	#N/A	#N/A	#N/A	0.324587	#N/A	#N/A	#N/A	#N/A	#N/A	#N/A	#N/A	1	ENSG00000132768	DPH2	protein_coding	diphthamide biosynthesis 2 [Source:HGNC Symbol;Acc:HGNC:3004]
#250101	#N/A	#N/A	#N/A	#N/A	#N/A	#N/A	#N/A	#N/A	#N/A	#N/A	#N/A	#N/A	#N/A	#N/A	#N/A	#N/A	#N/A	#N/A	#N/A	0.827805	#N/A	#N/A	#N/A	#N/A	#N/A	#N/A	#N/A	1	ENSG00000250101		lncRNA	novel transcript
LTBP3	#N/A	#N/A	#N/A	#N/A	#N/A	#N/A	#N/A	#N/A	#N/A	#N/A	#N/A	#N/A	#N/A	#N/A	#N/A	#N/A	#N/A	#N/A	#N/A	0.435136	#N/A	#N/A	#N/A	#N/A	#N/A	#N/A	#N/A	1	ENSG00000168056	LTBP3	protein_coding	latent transforming growth factor beta binding protein 3 [Source:HGNC Symbol;Acc:HGNC:6716]
NABP2	#N/A	#N/A	#N/A	#N/A	#N/A	#N/A	#N/A	#N/A	#N/A	#N/A	#N/A	#N/A	#N/A	#N/A	#N/A	#N/A	#N/A	#N/A	#N/A	0.351777	#N/A	#N/A	#N/A	#N/A	#N/A	#N/A	#N/A	1	ENSG00000139579	NABP2	protein_coding	nucleic acid binding protein 2 [Source:HGNC Symbol;Acc:HGNC:28412]
MEN1	#N/A	#N/A	#N/A	#N/A	#N/A	#N/A	#N/A	#N/A	#N/A	#N/A	#N/A	#N/A	#N/A	#N/A	#N/A	#N/A	#N/A	#N/A	#N/A	0.73295	#N/A	#N/A	#N/A	#N/A	#N/A	#N/A	#N/A	1	ENSG00000133895	MEN1	protein_coding	menin 1 [Source:HGNC Symbol;Acc:HGNC:7010]
STK36	#N/A	#N/A	#N/A	#N/A	#N/A	#N/A	#N/A	#N/A	#N/A	#N/A	#N/A	#N/A	#N/A	#N/A	#N/A	#N/A	#N/A	#N/A	#N/A	0.498937	#N/A	#N/A	#N/A	#N/A	#N/A	#N/A	#N/A	1	ENSG00000163482	STK36	protein_coding	serine/threonine kinase 36 [Source:HGNC Symbol;Acc:HGNC:17209]
#230684	#N/A	#N/A	#N/A	#N/A	#N/A	#N/A	#N/A	#N/A	#N/A	#N/A	#N/A	#N/A	#N/A	#N/A	#N/A	#N/A	#N/A	#N/A	#N/A	0.677402	#N/A	#N/A	#N/A	#N/A	#N/A	#N/A	#N/A	1	ENSG00000230684		lncRNA	novel transcript
#258525	#N/A	#N/A	#N/A	#N/A	#N/A	#N/A	#N/A	#N/A	#N/A	#N/A	#N/A	#N/A	#N/A	#N/A	#N/A	#N/A	#N/A	#N/A	#N/A	0.658489	#N/A	#N/A	#N/A	#N/A	#N/A	#N/A	#N/A	1	ENSG00000258525		lncRNA	novel transcript, antisense to COCH
NBPF3	#N/A	#N/A	#N/A	#N/A	#N/A	#N/A	#N/A	#N/A	#N/A	#N/A	#N/A	#N/A	#N/A	#N/A	#N/A	#N/A	#N/A	#N/A	#N/A	0.832782	#N/A	#N/A	#N/A	#N/A	#N/A	#N/A	#N/A	1	ENSG00000142794	NBPF3	protein_coding	NBPF member 3 [Source:HGNC Symbol;Acc:HGNC:25076]
LSM2#204392	#N/A	#N/A	#N/A	#N/A	#N/A	#N/A	#N/A	#N/A	#N/A	#N/A	#N/A	#N/A	#N/A	#N/A	#N/A	#N/A	#N/A	#N/A	#N/A	0.26163	#N/A	#N/A	#N/A	#N/A	#N/A	#N/A	#N/A	1	ENSG00000204392	LSM2	protein_coding	LSM2 homolog, U6 small nuclear RNA and mRNA degradation associated [Source:HGNC Symbol;Acc:HGNC:13940]
#260912	#N/A	#N/A	#N/A	#N/A	#N/A	#N/A	#N/A	#N/A	#N/A	#N/A	#N/A	#N/A	#N/A	#N/A	#N/A	#N/A	#N/A	#N/A	#N/A	0.020796	#N/A	#N/A	#N/A	#N/A	#N/A	#N/A	#N/A	1	ENSG00000260912		lncRNA	novel transcript, overlapping ACER2
TIMM50	#N/A	#N/A	#N/A	#N/A	#N/A	#N/A	#N/A	#N/A	#N/A	#N/A	#N/A	#N/A	#N/A	#N/A	#N/A	#N/A	#N/A	#N/A	#N/A	1.3086	#N/A	#N/A	#N/A	#N/A	#N/A	#N/A	#N/A	1	ENSG00000105197	TIMM50	protein_coding	translocase of inner mitochondrial membrane 50 [Source:HGNC Symbol;Acc:HGNC:23656]
SLC38A1	#N/A	#N/A	#N/A	#N/A	#N/A	#N/A	#N/A	#N/A	#N/A	#N/A	#N/A	#N/A	#N/A	#N/A	#N/A	#N/A	#N/A	#N/A	#N/A	1.61864	#N/A	#N/A	#N/A	#N/A	#N/A	#N/A	#N/A	1	ENSG00000111371	SLC38A1	protein_coding	solute carrier family 38 member 1 [Source:HGNC Symbol;Acc:HGNC:13447]
C2orf49-DT	#N/A	#N/A	#N/A	#N/A	#N/A	#N/A	#N/A	#N/A	#N/A	#N/A	#N/A	#N/A	#N/A	#N/A	#N/A	#N/A	#N/A	#N/A	#N/A	0.679595	#N/A	#N/A	#N/A	#N/A	#N/A	#N/A	#N/A	1	ENSG00000272994	C2orf49-DT	lncRNA	C2orf49 divergent transcript [Source:HGNC Symbol;Acc:HGNC:55178]
ZNF8	#N/A	#N/A	#N/A	#N/A	#N/A	#N/A	#N/A	#N/A	#N/A	#N/A	#N/A	#N/A	#N/A	#N/A	#N/A	#N/A	#N/A	#N/A	#N/A	1.31472	#N/A	#N/A	#N/A	#N/A	#N/A	#N/A	#N/A	1	ENSG00000278129	ZNF8	protein_coding	zinc finger protein 8 [Source:HGNC Symbol;Acc:HGNC:13154]
ARMH2	#N/A	#N/A	#N/A	#N/A	#N/A	#N/A	#N/A	#N/A	#N/A	#N/A	#N/A	#N/A	#N/A	#N/A	#N/A	#N/A	#N/A	#N/A	#N/A	0.259983	#N/A	#N/A	#N/A	#N/A	#N/A	#N/A	#N/A	1	ENSG00000260286	ARMH2	protein_coding	armadillo like helical domain containing 2 [Source:HGNC Symbol;Acc:HGNC:49394]
PIM2	#N/A	#N/A	#N/A	#N/A	#N/A	#N/A	#N/A	#N/A	#N/A	#N/A	#N/A	#N/A	#N/A	#N/A	#N/A	#N/A	#N/A	#N/A	#N/A	0.445255	#N/A	#N/A	#N/A	#N/A	#N/A	#N/A	#N/A	1	ENSG00000102096	PIM2	protein_coding	Pim-2 proto-oncogene, serine/threonine kinase [Source:HGNC Symbol;Acc:HGNC:8987]
PTGR2	#N/A	#N/A	#N/A	#N/A	#N/A	#N/A	#N/A	#N/A	#N/A	#N/A	#N/A	#N/A	#N/A	#N/A	#N/A	#N/A	#N/A	#N/A	#N/A	0.728943	#N/A	#N/A	#N/A	#N/A	#N/A	#N/A	#N/A	1	ENSG00000140043	PTGR2	protein_coding	prostaglandin reductase 2 [Source:HGNC Symbol;Acc:HGNC:20149]
ZNF665	#N/A	#N/A	#N/A	#N/A	#N/A	#N/A	#N/A	#N/A	#N/A	#N/A	#N/A	#N/A	#N/A	#N/A	#N/A	#N/A	#N/A	#N/A	#N/A	0.239916	#N/A	#N/A	#N/A	#N/A	#N/A	#N/A	#N/A	1	ENSG00000197497	ZNF665	protein_coding	zinc finger protein 665 [Source:HGNC Symbol;Acc:HGNC:25885]
ABCB9	#N/A	#N/A	#N/A	#N/A	#N/A	#N/A	#N/A	#N/A	#N/A	#N/A	#N/A	#N/A	#N/A	#N/A	#N/A	#N/A	#N/A	#N/A	#N/A	0.54515	#N/A	#N/A	#N/A	#N/A	#N/A	#N/A	#N/A	1	ENSG00000150967	ABCB9	protein_coding	ATP binding cassette subfamily B member 9 [Source:HGNC Symbol;Acc:HGNC:50]
ZSCAN30	#N/A	#N/A	#N/A	#N/A	#N/A	#N/A	#N/A	#N/A	#N/A	#N/A	#N/A	#N/A	#N/A	#N/A	#N/A	#N/A	#N/A	#N/A	#N/A	1.51599	#N/A	#N/A	#N/A	#N/A	#N/A	#N/A	#N/A	1	ENSG00000186814	ZSCAN30	protein_coding	zinc finger and SCAN domain containing 30 [Source:HGNC Symbol;Acc:HGNC:33517]
BOLA2B	#N/A	#N/A	#N/A	#N/A	#N/A	#N/A	#N/A	#N/A	#N/A	#N/A	#N/A	#N/A	#N/A	#N/A	#N/A	#N/A	#N/A	#N/A	#N/A	0.499891	#N/A	#N/A	#N/A	#N/A	#N/A	#N/A	#N/A	1	ENSG00000169627	BOLA2B	protein_coding	bolA family member 2B [Source:HGNC Symbol;Acc:HGNC:32479]
LINC00339	#N/A	#N/A	#N/A	#N/A	#N/A	#N/A	#N/A	#N/A	#N/A	#N/A	#N/A	#N/A	#N/A	#N/A	#N/A	#N/A	#N/A	#N/A	#N/A	0.395001	#N/A	#N/A	#N/A	#N/A	#N/A	#N/A	#N/A	1	ENSG00000218510	LINC00339	lncRNA	long intergenic non-protein coding RNA 339 [Source:HGNC Symbol;Acc:HGNC:25011]
BAP1	#N/A	#N/A	#N/A	#N/A	#N/A	#N/A	#N/A	#N/A	#N/A	#N/A	#N/A	#N/A	#N/A	#N/A	#N/A	#N/A	#N/A	#N/A	#N/A	1.17816	#N/A	#N/A	#N/A	#N/A	#N/A	#N/A	#N/A	1	ENSG00000163930	BAP1	protein_coding	BRCA1 associated protein 1 [Source:HGNC Symbol;Acc:HGNC:950]
C19orf47	#N/A	#N/A	#N/A	#N/A	#N/A	#N/A	#N/A	#N/A	#N/A	#N/A	#N/A	#N/A	#N/A	#N/A	#N/A	#N/A	#N/A	#N/A	#N/A	0.398998	#N/A	#N/A	#N/A	#N/A	#N/A	#N/A	#N/A	1	ENSG00000160392	C19orf47	protein_coding	chromosome 19 open reading frame 47 [Source:HGNC Symbol;Acc:HGNC:26723]
#276334	#N/A	#N/A	#N/A	#N/A	#N/A	#N/A	#N/A	#N/A	#N/A	#N/A	#N/A	#N/A	#N/A	#N/A	#N/A	#N/A	#N/A	#N/A	#N/A	1.06826	#N/A	#N/A	#N/A	#N/A	#N/A	#N/A	#N/A	1	ENSG00000276334		lncRNA	novel transcript, sense intronic to BIRC6
ZNF408	#N/A	#N/A	#N/A	#N/A	#N/A	#N/A	#N/A	#N/A	#N/A	#N/A	#N/A	#N/A	#N/A	#N/A	#N/A	#N/A	#N/A	#N/A	#N/A	0.385877	#N/A	#N/A	#N/A	#N/A	#N/A	#N/A	#N/A	1	ENSG00000175213	ZNF408	protein_coding	zinc finger protein 408 [Source:HGNC Symbol;Acc:HGNC:20041]
ABHD14B	#N/A	#N/A	#N/A	#N/A	#N/A	#N/A	#N/A	#N/A	#N/A	#N/A	#N/A	#N/A	#N/A	#N/A	#N/A	#N/A	#N/A	#N/A	#N/A	0.305107	#N/A	#N/A	#N/A	#N/A	#N/A	#N/A	#N/A	1	ENSG00000114779	ABHD14B	protein_coding	abhydrolase domain containing 14B [Source:HGNC Symbol;Acc:HGNC:28235]
IPO13	#N/A	#N/A	#N/A	#N/A	#N/A	#N/A	#N/A	#N/A	#N/A	#N/A	#N/A	#N/A	#N/A	#N/A	#N/A	#N/A	#N/A	#N/A	#N/A	0.445766	#N/A	#N/A	#N/A	#N/A	#N/A	#N/A	#N/A	1	ENSG00000117408	IPO13	protein_coding	importin 13 [Source:HGNC Symbol;Acc:HGNC:16853]
ZNF211	#N/A	#N/A	#N/A	#N/A	#N/A	#N/A	#N/A	#N/A	#N/A	#N/A	#N/A	#N/A	#N/A	#N/A	#N/A	#N/A	#N/A	#N/A	#N/A	1.11122	#N/A	#N/A	#N/A	#N/A	#N/A	#N/A	#N/A	1	ENSG00000121417	ZNF211	protein_coding	zinc finger protein 211 [Source:HGNC Symbol;Acc:HGNC:13003]
ZNF616	#N/A	#N/A	#N/A	#N/A	#N/A	#N/A	#N/A	#N/A	#N/A	#N/A	#N/A	#N/A	#N/A	#N/A	#N/A	#N/A	#N/A	#N/A	#N/A	0.209218	#N/A	#N/A	#N/A	#N/A	#N/A	#N/A	#N/A	1	ENSG00000204611	ZNF616	protein_coding	zinc finger protein 616 [Source:HGNC Symbol;Acc:HGNC:28062]
PIK3R2	#N/A	#N/A	#N/A	#N/A	#N/A	#N/A	#N/A	#N/A	#N/A	#N/A	#N/A	#N/A	#N/A	#N/A	#N/A	#N/A	#N/A	#N/A	#N/A	1.29671	#N/A	#N/A	#N/A	#N/A	#N/A	#N/A	#N/A	1	ENSG00000105647	PIK3R2	protein_coding	phosphoinositide-3-kinase regulatory subunit 2 [Source:HGNC Symbol;Acc:HGNC:8980]
CFAP418	#N/A	#N/A	#N/A	#N/A	#N/A	#N/A	#N/A	#N/A	#N/A	#N/A	#N/A	#N/A	#N/A	#N/A	#N/A	#N/A	#N/A	#N/A	#N/A	0.350239	#N/A	#N/A	#N/A	#N/A	#N/A	#N/A	#N/A	1	ENSG00000156172	CFAP418	protein_coding	cilia and flagella associated protein 418 [Source:HGNC Symbol;Acc:HGNC:27232]
MRPL24	#N/A	#N/A	#N/A	#N/A	#N/A	#N/A	#N/A	#N/A	#N/A	#N/A	#N/A	#N/A	#N/A	#N/A	#N/A	#N/A	#N/A	#N/A	#N/A	1.02163	#N/A	#N/A	#N/A	#N/A	#N/A	#N/A	#N/A	1	ENSG00000143314	MRPL24	protein_coding	mitochondrial ribosomal protein L24 [Source:HGNC Symbol;Acc:HGNC:14037]
CCDC124	#N/A	#N/A	#N/A	#N/A	#N/A	#N/A	#N/A	#N/A	#N/A	#N/A	#N/A	#N/A	#N/A	#N/A	#N/A	#N/A	#N/A	#N/A	#N/A	1.23434	#N/A	#N/A	#N/A	#N/A	#N/A	#N/A	#N/A	1	ENSG00000007080	CCDC124	protein_coding	coiled-coil domain containing 124 [Source:HGNC Symbol;Acc:HGNC:25171]
PCOLCE	#N/A	#N/A	#N/A	#N/A	#N/A	#N/A	#N/A	#N/A	#N/A	#N/A	#N/A	#N/A	#N/A	#N/A	#N/A	#N/A	#N/A	#N/A	#N/A	0.46919	#N/A	#N/A	#N/A	#N/A	#N/A	#N/A	#N/A	1	ENSG00000106333	PCOLCE	protein_coding	procollagen C-endopeptidase enhancer [Source:HGNC Symbol;Acc:HGNC:8738]
#257475	#N/A	#N/A	#N/A	#N/A	#N/A	#N/A	#N/A	#N/A	#N/A	#N/A	#N/A	#N/A	#N/A	#N/A	#N/A	#N/A	#N/A	#N/A	#N/A	0.505539	#N/A	#N/A	#N/A	#N/A	#N/A	#N/A	#N/A	1	ENSG00000257475		lncRNA	novel transcript
NICN1	#N/A	#N/A	#N/A	#N/A	#N/A	#N/A	#N/A	#N/A	#N/A	#N/A	#N/A	#N/A	#N/A	#N/A	#N/A	#N/A	#N/A	#N/A	#N/A	0.388816	#N/A	#N/A	#N/A	#N/A	#N/A	#N/A	#N/A	1	ENSG00000145029	NICN1	protein_coding	nicolin 1, tubulin polyglutamylase complex subunit [Source:HGNC Symbol;Acc:HGNC:18317]
#278376	#N/A	#N/A	#N/A	#N/A	#N/A	#N/A	#N/A	#N/A	#N/A	#N/A	#N/A	#N/A	#N/A	#N/A	#N/A	#N/A	#N/A	#N/A	#N/A	0.445937	#N/A	#N/A	#N/A	#N/A	#N/A	#N/A	#N/A	1	ENSG00000278376		lncRNA	novel transcript
GLYCTK	#N/A	#N/A	#N/A	#N/A	#N/A	#N/A	#N/A	#N/A	#N/A	#N/A	#N/A	#N/A	#N/A	#N/A	#N/A	#N/A	#N/A	#N/A	#N/A	1.41059	#N/A	#N/A	#N/A	#N/A	#N/A	#N/A	#N/A	1	ENSG00000168237	GLYCTK	protein_coding	glycerate kinase [Source:HGNC Symbol;Acc:HGNC:24247]
#272144	#N/A	#N/A	#N/A	#N/A	#N/A	#N/A	#N/A	#N/A	#N/A	#N/A	#N/A	#N/A	#N/A	#N/A	#N/A	#N/A	#N/A	#N/A	#N/A	0.756382	#N/A	#N/A	#N/A	#N/A	#N/A	#N/A	#N/A	1	ENSG00000272144		lncRNA	novel transcript
MYBL1	#N/A	#N/A	#N/A	#N/A	#N/A	#N/A	#N/A	#N/A	#N/A	#N/A	#N/A	#N/A	#N/A	#N/A	#N/A	#N/A	#N/A	#N/A	#N/A	0.250374	#N/A	#N/A	#N/A	#N/A	#N/A	#N/A	#N/A	1	ENSG00000185697	MYBL1	protein_coding	MYB proto-oncogene like 1 [Source:HGNC Symbol;Acc:HGNC:7547]
SDR42E2	#N/A	#N/A	#N/A	#N/A	#N/A	#N/A	#N/A	#N/A	#N/A	#N/A	#N/A	#N/A	#N/A	#N/A	#N/A	#N/A	#N/A	#N/A	#N/A	0.186065	#N/A	#N/A	#N/A	#N/A	#N/A	#N/A	#N/A	1	ENSG00000183921	SDR42E2	protein_coding	short chain dehydrogenase/reductase family 42E, member 2 [Source:HGNC Symbol;Acc:HGNC:35414]
#286786	#N/A	#N/A	#N/A	#N/A	#N/A	#N/A	#N/A	#N/A	#N/A	#N/A	#N/A	#N/A	#N/A	#N/A	#N/A	#N/A	#N/A	#N/A	#N/A	0.313553	#N/A	#N/A	#N/A	#N/A	#N/A	#N/A	#N/A	1	ENSG00000286786		lncRNA	novel transcript, antisense to RASGRP1
ATP23#166896	#N/A	#N/A	#N/A	#N/A	#N/A	#N/A	#N/A	#N/A	#N/A	#N/A	#N/A	#N/A	#N/A	#N/A	#N/A	#N/A	#N/A	#N/A	#N/A	0.501179	#N/A	#N/A	#N/A	#N/A	#N/A	#N/A	#N/A	1	ENSG00000166896	ATP23	protein_coding	ATP23 metallopeptidase and ATP synthase assembly factor homolog [Source:HGNC Symbol;Acc:HGNC:29452]
ALDH1L2	#N/A	#N/A	#N/A	#N/A	#N/A	#N/A	#N/A	#N/A	#N/A	#N/A	#N/A	#N/A	#N/A	#N/A	#N/A	#N/A	#N/A	#N/A	#N/A	0.530736	#N/A	#N/A	#N/A	#N/A	#N/A	#N/A	#N/A	1	ENSG00000136010	ALDH1L2	protein_coding	aldehyde dehydrogenase 1 family member L2 [Source:HGNC Symbol;Acc:HGNC:26777]
ZNF563	#N/A	#N/A	#N/A	#N/A	#N/A	#N/A	#N/A	#N/A	#N/A	#N/A	#N/A	#N/A	#N/A	#N/A	#N/A	#N/A	#N/A	#N/A	#N/A	0.278934	#N/A	#N/A	#N/A	#N/A	#N/A	#N/A	#N/A	1	ENSG00000188868	ZNF563	protein_coding	zinc finger protein 563 [Source:HGNC Symbol;Acc:HGNC:30498]
NIPAL3	#N/A	#N/A	#N/A	#N/A	#N/A	#N/A	#N/A	#N/A	#N/A	#N/A	#N/A	#N/A	#N/A	#N/A	#N/A	#N/A	#N/A	#N/A	#N/A	1.29929	#N/A	#N/A	#N/A	#N/A	#N/A	#N/A	#N/A	1	ENSG00000001461	NIPAL3	protein_coding	NIPA like domain containing 3 [Source:HGNC Symbol;Acc:HGNC:25233]
#259539	#N/A	#N/A	#N/A	#N/A	#N/A	#N/A	#N/A	#N/A	#N/A	#N/A	#N/A	#N/A	#N/A	#N/A	#N/A	#N/A	#N/A	#N/A	#N/A	0.661786	#N/A	#N/A	#N/A	#N/A	#N/A	#N/A	#N/A	1	ENSG00000259539		lncRNA	novel transcript
KSR2	#N/A	#N/A	#N/A	#N/A	#N/A	#N/A	#N/A	#N/A	#N/A	#N/A	#N/A	#N/A	#N/A	#N/A	#N/A	#N/A	#N/A	#N/A	#N/A	0.200639	#N/A	#N/A	#N/A	#N/A	#N/A	#N/A	#N/A	1	ENSG00000171435	KSR2	protein_coding	kinase suppressor of ras 2 [Source:HGNC Symbol;Acc:HGNC:18610]
PPP1R32	#N/A	#N/A	#N/A	#N/A	#N/A	#N/A	#N/A	#N/A	#N/A	#N/A	#N/A	#N/A	#N/A	#N/A	#N/A	#N/A	#N/A	#N/A	#N/A	0.455321	#N/A	#N/A	#N/A	#N/A	#N/A	#N/A	#N/A	1	ENSG00000162148	PPP1R32	protein_coding	protein phosphatase 1 regulatory subunit 32 [Source:HGNC Symbol;Acc:HGNC:28869]
ELOF1	#N/A	#N/A	#N/A	#N/A	#N/A	#N/A	#N/A	#N/A	#N/A	#N/A	#N/A	#N/A	#N/A	#N/A	#N/A	#N/A	#N/A	#N/A	#N/A	1.13092	#N/A	#N/A	#N/A	#N/A	#N/A	#N/A	#N/A	1	ENSG00000130165	ELOF1	protein_coding	elongation factor 1 [Source:HGNC Symbol;Acc:HGNC:28691]
APBA3	#N/A	#N/A	#N/A	#N/A	#N/A	#N/A	#N/A	#N/A	#N/A	#N/A	#N/A	#N/A	#N/A	#N/A	#N/A	#N/A	#N/A	#N/A	#N/A	0.481227	#N/A	#N/A	#N/A	#N/A	#N/A	#N/A	#N/A	1	ENSG00000011132	APBA3	protein_coding	amyloid beta precursor protein binding family A member 3 [Source:HGNC Symbol;Acc:HGNC:580]
COASY	#N/A	#N/A	#N/A	#N/A	#N/A	#N/A	#N/A	#N/A	#N/A	#N/A	#N/A	#N/A	#N/A	#N/A	#N/A	#N/A	#N/A	#N/A	#N/A	1.17854	#N/A	#N/A	#N/A	#N/A	#N/A	#N/A	#N/A	1	ENSG00000068120	COASY	protein_coding	Coenzyme A synthase [Source:HGNC Symbol;Acc:HGNC:29932]
ZNF582	#N/A	#N/A	#N/A	#N/A	#N/A	#N/A	#N/A	#N/A	#N/A	#N/A	#N/A	#N/A	#N/A	#N/A	#N/A	#N/A	#N/A	#N/A	#N/A	0.518574	#N/A	#N/A	#N/A	#N/A	#N/A	#N/A	#N/A	1	ENSG00000018869	ZNF582	protein_coding	zinc finger protein 582 [Source:HGNC Symbol;Acc:HGNC:26421]
GTF2H4#213780	#N/A	#N/A	#N/A	#N/A	#N/A	#N/A	#N/A	#N/A	#N/A	#N/A	#N/A	#N/A	#N/A	#N/A	#N/A	#N/A	#N/A	#N/A	#N/A	0.182357	#N/A	#N/A	#N/A	#N/A	#N/A	#N/A	#N/A	1	ENSG00000213780	GTF2H4	protein_coding	general transcription factor IIH subunit 4 [Source:HGNC Symbol;Acc:HGNC:4658]
ZNF823	#N/A	#N/A	#N/A	#N/A	#N/A	#N/A	#N/A	#N/A	#N/A	#N/A	#N/A	#N/A	#N/A	#N/A	#N/A	#N/A	#N/A	#N/A	#N/A	1.0384	#N/A	#N/A	#N/A	#N/A	#N/A	#N/A	#N/A	1	ENSG00000197933	ZNF823	protein_coding	zinc finger protein 823 [Source:HGNC Symbol;Acc:HGNC:30936]
#286416	#N/A	#N/A	#N/A	#N/A	#N/A	#N/A	#N/A	#N/A	#N/A	#N/A	#N/A	#N/A	#N/A	#N/A	#N/A	#N/A	#N/A	#N/A	#N/A	0.195205	#N/A	#N/A	#N/A	#N/A	#N/A	#N/A	#N/A	1	ENSG00000286416		lncRNA	novel transcript
#286681	#N/A	#N/A	#N/A	#N/A	#N/A	#N/A	#N/A	#N/A	#N/A	#N/A	#N/A	#N/A	#N/A	#N/A	#N/A	#N/A	#N/A	#N/A	#N/A	0.238158	#N/A	#N/A	#N/A	#N/A	#N/A	#N/A	#N/A	1	ENSG00000286681		lncRNA	novel transcript
TMEM150A	#N/A	#N/A	#N/A	#N/A	#N/A	#N/A	#N/A	#N/A	#N/A	#N/A	#N/A	#N/A	#N/A	#N/A	#N/A	#N/A	#N/A	#N/A	#N/A	0.4661	#N/A	#N/A	#N/A	#N/A	#N/A	#N/A	#N/A	1	ENSG00000168890	TMEM150A	protein_coding	transmembrane protein 150A [Source:HGNC Symbol;Acc:HGNC:24677]
WRAP53	#N/A	#N/A	#N/A	#N/A	#N/A	#N/A	#N/A	#N/A	#N/A	#N/A	#N/A	#N/A	#N/A	#N/A	#N/A	#N/A	#N/A	#N/A	#N/A	0.395739	#N/A	#N/A	#N/A	#N/A	#N/A	#N/A	#N/A	1	ENSG00000141499	WRAP53	protein_coding	WD repeat containing antisense to TP53 [Source:HGNC Symbol;Acc:HGNC:25522]
UBAC2-AS1	#N/A	#N/A	#N/A	#N/A	#N/A	#N/A	#N/A	#N/A	#N/A	#N/A	#N/A	#N/A	#N/A	#N/A	#N/A	#N/A	#N/A	#N/A	#N/A	0.219193	#N/A	#N/A	#N/A	#N/A	#N/A	#N/A	#N/A	1	ENSG00000228889	UBAC2-AS1	lncRNA	UBAC2 antisense RNA 1 [Source:HGNC Symbol;Acc:HGNC:42502]
EOLA2	#N/A	#N/A	#N/A	#N/A	#N/A	#N/A	#N/A	#N/A	#N/A	#N/A	#N/A	#N/A	#N/A	#N/A	#N/A	#N/A	#N/A	#N/A	#N/A	0.650472	#N/A	#N/A	#N/A	#N/A	#N/A	#N/A	#N/A	1	ENSG00000197021	EOLA2	protein_coding	endothelium and lymphocyte associated ASCH domain 2 [Source:HGNC Symbol;Acc:HGNC:17402]
#261799	#N/A	#N/A	#N/A	#N/A	#N/A	#N/A	#N/A	#N/A	#N/A	#N/A	#N/A	#N/A	#N/A	#N/A	#N/A	#N/A	#N/A	#N/A	#N/A	0.371396	#N/A	#N/A	#N/A	#N/A	#N/A	#N/A	#N/A	1	ENSG00000261799		lncRNA	novel transcript
UGDH	#N/A	#N/A	#N/A	#N/A	#N/A	#N/A	#N/A	#N/A	#N/A	#N/A	#N/A	#N/A	#N/A	#N/A	#N/A	#N/A	#N/A	#N/A	#N/A	0.18661	#N/A	#N/A	#N/A	#N/A	#N/A	#N/A	#N/A	1	ENSG00000109814	UGDH	protein_coding	UDP-glucose 6-dehydrogenase [Source:HGNC Symbol;Acc:HGNC:12525]
MRPL10	#N/A	#N/A	#N/A	#N/A	#N/A	#N/A	#N/A	#N/A	#N/A	#N/A	#N/A	#N/A	#N/A	#N/A	#N/A	#N/A	#N/A	#N/A	#N/A	1.13271	#N/A	#N/A	#N/A	#N/A	#N/A	#N/A	#N/A	1	ENSG00000159111	MRPL10	protein_coding	mitochondrial ribosomal protein L10 [Source:HGNC Symbol;Acc:HGNC:14055]
PRC1-AS1	#N/A	#N/A	#N/A	#N/A	#N/A	#N/A	#N/A	#N/A	#N/A	#N/A	#N/A	#N/A	#N/A	#N/A	#N/A	#N/A	#N/A	#N/A	#N/A	0.642444	#N/A	#N/A	#N/A	#N/A	#N/A	#N/A	#N/A	1	ENSG00000258725	PRC1-AS1	lncRNA	PRC1 antisense RNA 1 [Source:HGNC Symbol;Acc:HGNC:48587]
ARMCX5	#N/A	#N/A	#N/A	#N/A	#N/A	#N/A	#N/A	#N/A	#N/A	#N/A	#N/A	#N/A	#N/A	#N/A	#N/A	#N/A	#N/A	#N/A	#N/A	0.181841	#N/A	#N/A	#N/A	#N/A	#N/A	#N/A	#N/A	1	ENSG00000125962	ARMCX5	protein_coding	armadillo repeat containing X-linked 5 [Source:HGNC Symbol;Acc:HGNC:25772]
TFAP2E-AS1	#N/A	#N/A	#N/A	#N/A	#N/A	#N/A	#N/A	#N/A	#N/A	#N/A	#N/A	#N/A	#N/A	#N/A	#N/A	#N/A	#N/A	#N/A	#N/A	0.627191	#N/A	#N/A	#N/A	#N/A	#N/A	#N/A	#N/A	1	ENSG00000239636	TFAP2E-AS1	lncRNA	TFAP2E antisense RNA 1 [Source:HGNC Symbol;Acc:HGNC:41274]
ZNF841	#N/A	#N/A	#N/A	#N/A	#N/A	#N/A	#N/A	#N/A	#N/A	#N/A	#N/A	#N/A	#N/A	#N/A	#N/A	#N/A	#N/A	#N/A	#N/A	0.298016	#N/A	#N/A	#N/A	#N/A	#N/A	#N/A	#N/A	1	ENSG00000197608	ZNF841	protein_coding	zinc finger protein 841 [Source:HGNC Symbol;Acc:HGNC:27611]
UCKL1-AS1	#N/A	#N/A	#N/A	#N/A	#N/A	#N/A	#N/A	#N/A	#N/A	#N/A	#N/A	#N/A	#N/A	#N/A	#N/A	#N/A	#N/A	#N/A	#N/A	0.399949	#N/A	#N/A	#N/A	#N/A	#N/A	#N/A	#N/A	1	ENSG00000280213	UCKL1-AS1	lncRNA	UCKL1 antisense RNA 1 [Source:HGNC Symbol;Acc:HGNC:31967]
PNPLA4	#N/A	#N/A	#N/A	#N/A	#N/A	#N/A	#N/A	#N/A	#N/A	#N/A	#N/A	#N/A	#N/A	#N/A	#N/A	#N/A	#N/A	#N/A	#N/A	0.219236	#N/A	#N/A	#N/A	#N/A	#N/A	#N/A	#N/A	1	ENSG00000006757	PNPLA4	protein_coding	patatin like phospholipase domain containing 4 [Source:HGNC Symbol;Acc:HGNC:24887]
#286753	#N/A	#N/A	#N/A	#N/A	#N/A	#N/A	#N/A	#N/A	#N/A	#N/A	#N/A	#N/A	#N/A	#N/A	#N/A	#N/A	#N/A	#N/A	#N/A	0.205722	#N/A	#N/A	#N/A	#N/A	#N/A	#N/A	#N/A	1	ENSG00000286753		lncRNA	novel transcript, antisense to ICE1
#277959	#N/A	#N/A	#N/A	#N/A	#N/A	#N/A	#N/A	#N/A	#N/A	#N/A	#N/A	#N/A	#N/A	#N/A	#N/A	#N/A	#N/A	#N/A	#N/A	0.559187	#N/A	#N/A	#N/A	#N/A	#N/A	#N/A	#N/A	1	ENSG00000277959		lncRNA	novel transcript, antisense to BNIP3
C4orf46	#N/A	#N/A	#N/A	#N/A	#N/A	#N/A	#N/A	#N/A	#N/A	#N/A	#N/A	#N/A	#N/A	#N/A	#N/A	#N/A	#N/A	#N/A	#N/A	0.228879	#N/A	#N/A	#N/A	#N/A	#N/A	#N/A	#N/A	1	ENSG00000205208	C4orf46	protein_coding	chromosome 4 open reading frame 46 [Source:HGNC Symbol;Acc:HGNC:27320]
EBPL	#N/A	#N/A	#N/A	#N/A	#N/A	#N/A	#N/A	#N/A	#N/A	#N/A	#N/A	#N/A	#N/A	#N/A	#N/A	#N/A	#N/A	#N/A	#N/A	1.1358	#N/A	#N/A	#N/A	#N/A	#N/A	#N/A	#N/A	1	ENSG00000123179	EBPL	protein_coding	EBP like [Source:HGNC Symbol;Acc:HGNC:18061]
RBM44	#N/A	#N/A	#N/A	#N/A	#N/A	#N/A	#N/A	#N/A	#N/A	#N/A	#N/A	#N/A	#N/A	#N/A	#N/A	#N/A	#N/A	#N/A	#N/A	0.907576	#N/A	#N/A	#N/A	#N/A	#N/A	#N/A	#N/A	1	ENSG00000177483	RBM44	protein_coding	RNA binding motif protein 44 [Source:HGNC Symbol;Acc:HGNC:24756]
CMYA5	#N/A	#N/A	#N/A	#N/A	#N/A	#N/A	#N/A	#N/A	#N/A	#N/A	#N/A	#N/A	#N/A	#N/A	#N/A	#N/A	#N/A	#N/A	#N/A	0.396156	#N/A	#N/A	#N/A	#N/A	#N/A	#N/A	#N/A	1	ENSG00000164309	CMYA5	protein_coding	cardiomyopathy associated 5 [Source:HGNC Symbol;Acc:HGNC:14305]
ANKRD44-IT1	#N/A	#N/A	#N/A	#N/A	#N/A	#N/A	#N/A	#N/A	#N/A	#N/A	#N/A	#N/A	#N/A	#N/A	#N/A	#N/A	#N/A	#N/A	#N/A	1.38177	#N/A	#N/A	#N/A	#N/A	#N/A	#N/A	#N/A	1	ENSG00000236977	ANKRD44-IT1	lncRNA	ANKRD44 intronic transcript 1 [Source:HGNC Symbol;Acc:HGNC:41477]
HINT2	#N/A	#N/A	#N/A	#N/A	#N/A	#N/A	#N/A	#N/A	#N/A	#N/A	#N/A	#N/A	#N/A	#N/A	#N/A	#N/A	#N/A	#N/A	#N/A	0.292006	#N/A	#N/A	#N/A	#N/A	#N/A	#N/A	#N/A	1	ENSG00000137133	HINT2	protein_coding	histidine triad nucleotide binding protein 2 [Source:HGNC Symbol;Acc:HGNC:18344]
HDDC2	#N/A	#N/A	#N/A	#N/A	#N/A	#N/A	#N/A	#N/A	#N/A	#N/A	#N/A	#N/A	#N/A	#N/A	#N/A	#N/A	#N/A	#N/A	#N/A	1.20584	#N/A	#N/A	#N/A	#N/A	#N/A	#N/A	#N/A	1	ENSG00000111906	HDDC2	protein_coding	HD domain containing 2 [Source:HGNC Symbol;Acc:HGNC:21078]
DPAGT1	#N/A	#N/A	#N/A	#N/A	#N/A	#N/A	#N/A	#N/A	#N/A	#N/A	#N/A	#N/A	#N/A	#N/A	#N/A	#N/A	#N/A	#N/A	#N/A	0.371371	#N/A	#N/A	#N/A	#N/A	#N/A	#N/A	#N/A	1	ENSG00000172269	DPAGT1	protein_coding	dolichyl-phosphate N-acetylglucosaminephosphotransferase 1 [Source:HGNC Symbol;Acc:HGNC:2995]
TNFAIP1	#N/A	#N/A	#N/A	#N/A	#N/A	#N/A	#N/A	#N/A	#N/A	#N/A	#N/A	#N/A	#N/A	#N/A	#N/A	#N/A	#N/A	#N/A	#N/A	0.494047	#N/A	#N/A	#N/A	#N/A	#N/A	#N/A	#N/A	1	ENSG00000109079	TNFAIP1	protein_coding	TNF alpha induced protein 1 [Source:HGNC Symbol;Acc:HGNC:11894]
ZNF71	#N/A	#N/A	#N/A	#N/A	#N/A	#N/A	#N/A	#N/A	#N/A	#N/A	#N/A	#N/A	#N/A	#N/A	#N/A	#N/A	#N/A	#N/A	#N/A	0.510086	#N/A	#N/A	#N/A	#N/A	#N/A	#N/A	#N/A	1	ENSG00000197951	ZNF71	protein_coding	zinc finger protein 71 [Source:HGNC Symbol;Acc:HGNC:13141]
GCLM	#N/A	#N/A	#N/A	#N/A	#N/A	#N/A	#N/A	#N/A	#N/A	#N/A	#N/A	#N/A	#N/A	#N/A	#N/A	#N/A	#N/A	#N/A	#N/A	0.0258616	#N/A	#N/A	#N/A	#N/A	#N/A	#N/A	#N/A	1	ENSG00000023909	GCLM	protein_coding	glutamate-cysteine ligase modifier subunit [Source:HGNC Symbol;Acc:HGNC:4312]
#270019	#N/A	#N/A	#N/A	#N/A	#N/A	#N/A	#N/A	#N/A	#N/A	#N/A	#N/A	#N/A	#N/A	#N/A	#N/A	#N/A	#N/A	#N/A	#N/A	0.573054	#N/A	#N/A	#N/A	#N/A	#N/A	#N/A	#N/A	1	ENSG00000270019		lncRNA	novel transcript
#233757	#N/A	#N/A	#N/A	#N/A	#N/A	#N/A	#N/A	#N/A	#N/A	#N/A	#N/A	#N/A	#N/A	#N/A	#N/A	#N/A	#N/A	#N/A	#N/A	0.874789	#N/A	#N/A	#N/A	#N/A	#N/A	#N/A	#N/A	1	ENSG00000233757		protein_coding	novel C2H2 type zinc finger protein
#261766	#N/A	#N/A	#N/A	#N/A	#N/A	#N/A	#N/A	#N/A	#N/A	#N/A	#N/A	#N/A	#N/A	#N/A	#N/A	#N/A	#N/A	#N/A	#N/A	0.209015	#N/A	#N/A	#N/A	#N/A	#N/A	#N/A	#N/A	1	ENSG00000261766		lncRNA	novel transcript, antisense to SH2B1
SNHG21	#N/A	#N/A	#N/A	#N/A	#N/A	#N/A	#N/A	#N/A	#N/A	#N/A	#N/A	#N/A	#N/A	#N/A	#N/A	#N/A	#N/A	#N/A	#N/A	0.288087	#N/A	#N/A	#N/A	#N/A	#N/A	#N/A	#N/A	1	ENSG00000250988	SNHG21	lncRNA	small nucleolar RNA host gene 21 [Source:HGNC Symbol;Acc:HGNC:50284]
UBE2D3-AS1	#N/A	#N/A	#N/A	#N/A	#N/A	#N/A	#N/A	#N/A	#N/A	#N/A	#N/A	#N/A	#N/A	#N/A	#N/A	#N/A	#N/A	#N/A	#N/A	0.799366	#N/A	#N/A	#N/A	#N/A	#N/A	#N/A	#N/A	1	ENSG00000246560	UBE2D3-AS1	lncRNA	UBE2D3 antisense RNA 1 [Source:HGNC Symbol;Acc:HGNC:54095]
#183889	#N/A	#N/A	#N/A	#N/A	#N/A	#N/A	#N/A	#N/A	#N/A	#N/A	#N/A	#N/A	#N/A	#N/A	#N/A	#N/A	#N/A	#N/A	#N/A	0.365719	#N/A	#N/A	#N/A	#N/A	#N/A	#N/A	#N/A	1	ENSG00000183889		protein_coding	nuclear pore complex interacting protein family, member A9 [Source:NCBI gene (formerly Entrezgene);Acc:105376752]
NUDT17	#N/A	#N/A	#N/A	#N/A	#N/A	#N/A	#N/A	#N/A	#N/A	#N/A	#N/A	#N/A	#N/A	#N/A	#N/A	#N/A	#N/A	#N/A	#N/A	0.684999	#N/A	#N/A	#N/A	#N/A	#N/A	#N/A	#N/A	1	ENSG00000186364	NUDT17	protein_coding	nudix hydrolase 17 [Source:HGNC Symbol;Acc:HGNC:26618]
FBXO44	#N/A	#N/A	#N/A	#N/A	#N/A	#N/A	#N/A	#N/A	#N/A	#N/A	#N/A	#N/A	#N/A	#N/A	#N/A	#N/A	#N/A	#N/A	#N/A	0.457037	#N/A	#N/A	#N/A	#N/A	#N/A	#N/A	#N/A	1	ENSG00000132879	FBXO44	protein_coding	F-box protein 44 [Source:HGNC Symbol;Acc:HGNC:24847]
ZNF550	#N/A	#N/A	#N/A	#N/A	#N/A	#N/A	#N/A	#N/A	#N/A	#N/A	#N/A	#N/A	#N/A	#N/A	#N/A	#N/A	#N/A	#N/A	#N/A	0.183736	#N/A	#N/A	#N/A	#N/A	#N/A	#N/A	#N/A	1	ENSG00000251369	ZNF550	protein_coding	zinc finger protein 550 [Source:HGNC Symbol;Acc:HGNC:28643]
RAB15	#N/A	#N/A	#N/A	#N/A	#N/A	#N/A	#N/A	#N/A	#N/A	#N/A	#N/A	#N/A	#N/A	#N/A	#N/A	#N/A	#N/A	#N/A	#N/A	1.00391	#N/A	#N/A	#N/A	#N/A	#N/A	#N/A	#N/A	1	ENSG00000139998	RAB15	protein_coding	RAB15, member RAS oncogene family [Source:HGNC Symbol;Acc:HGNC:20150]
NAA80	#N/A	#N/A	#N/A	#N/A	#N/A	#N/A	#N/A	#N/A	#N/A	#N/A	#N/A	#N/A	#N/A	#N/A	#N/A	#N/A	#N/A	#N/A	#N/A	0.197818	#N/A	#N/A	#N/A	#N/A	#N/A	#N/A	#N/A	1	ENSG00000243477	NAA80	protein_coding	N-alpha-acetyltransferase 80, NatH catalytic subunit [Source:HGNC Symbol;Acc:HGNC:30252]
PEF1	#N/A	#N/A	#N/A	#N/A	#N/A	#N/A	#N/A	#N/A	#N/A	#N/A	#N/A	#N/A	#N/A	#N/A	#N/A	#N/A	#N/A	#N/A	#N/A	1.08603	#N/A	#N/A	#N/A	#N/A	#N/A	#N/A	#N/A	1	ENSG00000162517	PEF1	protein_coding	penta-EF-hand domain containing 1 [Source:HGNC Symbol;Acc:HGNC:30009]
PREB	#N/A	#N/A	#N/A	#N/A	#N/A	#N/A	#N/A	#N/A	#N/A	#N/A	#N/A	#N/A	#N/A	#N/A	#N/A	#N/A	#N/A	#N/A	#N/A	1.16027	#N/A	#N/A	#N/A	#N/A	#N/A	#N/A	#N/A	1	ENSG00000138073	PREB	protein_coding	prolactin regulatory element binding [Source:HGNC Symbol;Acc:HGNC:9356]
EXTL2	#N/A	#N/A	#N/A	#N/A	#N/A	#N/A	#N/A	#N/A	#N/A	#N/A	#N/A	#N/A	#N/A	#N/A	#N/A	#N/A	#N/A	#N/A	#N/A	0.40329	#N/A	#N/A	#N/A	#N/A	#N/A	#N/A	#N/A	1	ENSG00000162694	EXTL2	protein_coding	exostosin like glycosyltransferase 2 [Source:HGNC Symbol;Acc:HGNC:3516]
#217702	#N/A	#N/A	#N/A	#N/A	#N/A	#N/A	#N/A	#N/A	#N/A	#N/A	#N/A	#N/A	#N/A	#N/A	#N/A	#N/A	#N/A	#N/A	#N/A	0.216404	#N/A	#N/A	#N/A	#N/A	#N/A	#N/A	#N/A	1	ENSG00000217702		lncRNA	novel transcript, antisense to BOLA3
LINC00310	#N/A	#N/A	#N/A	#N/A	#N/A	#N/A	#N/A	#N/A	#N/A	#N/A	#N/A	#N/A	#N/A	#N/A	#N/A	#N/A	#N/A	#N/A	#N/A	0.598998	#N/A	#N/A	#N/A	#N/A	#N/A	#N/A	#N/A	1	ENSG00000227456	LINC00310	lncRNA	long intergenic non-protein coding RNA 310 [Source:HGNC Symbol;Acc:HGNC:16414]
KBTBD7	#N/A	#N/A	#N/A	#N/A	#N/A	#N/A	#N/A	#N/A	#N/A	#N/A	#N/A	#N/A	#N/A	#N/A	#N/A	#N/A	#N/A	#N/A	#N/A	0.271517	#N/A	#N/A	#N/A	#N/A	#N/A	#N/A	#N/A	1	ENSG00000120696	KBTBD7	protein_coding	kelch repeat and BTB domain containing 7 [Source:HGNC Symbol;Acc:HGNC:25266]
#287378	#N/A	#N/A	#N/A	#N/A	#N/A	#N/A	#N/A	#N/A	#N/A	#N/A	#N/A	#N/A	#N/A	#N/A	#N/A	#N/A	#N/A	#N/A	#N/A	0.498661	#N/A	#N/A	#N/A	#N/A	#N/A	#N/A	#N/A	1	ENSG00000287378		lncRNA	novel transcript, antisense to CMSS1
#228679	#N/A	#N/A	#N/A	#N/A	#N/A	#N/A	#N/A	#N/A	#N/A	#N/A	#N/A	#N/A	#N/A	#N/A	#N/A	#N/A	#N/A	#N/A	#N/A	0.306516	#N/A	#N/A	#N/A	#N/A	#N/A	#N/A	#N/A	1	ENSG00000228679		lncRNA	novel transcript
#248752	#N/A	#N/A	#N/A	#N/A	#N/A	#N/A	#N/A	#N/A	#N/A	#N/A	#N/A	#N/A	#N/A	#N/A	#N/A	#N/A	#N/A	#N/A	#N/A	0.296852	#N/A	#N/A	#N/A	#N/A	#N/A	#N/A	#N/A	1	ENSG00000248752		lncRNA	novel transcript
HCFC1R1	#N/A	#N/A	#N/A	#N/A	#N/A	#N/A	#N/A	#N/A	#N/A	#N/A	#N/A	#N/A	#N/A	#N/A	#N/A	#N/A	#N/A	#N/A	#N/A	0.221242	#N/A	#N/A	#N/A	#N/A	#N/A	#N/A	#N/A	1	ENSG00000103145	HCFC1R1	protein_coding	host cell factor C1 regulator 1 [Source:HGNC Symbol;Acc:HGNC:21198]
ADGRF3	#N/A	#N/A	#N/A	#N/A	#N/A	#N/A	#N/A	#N/A	#N/A	#N/A	#N/A	#N/A	#N/A	#N/A	#N/A	#N/A	#N/A	#N/A	#N/A	0.299894	#N/A	#N/A	#N/A	#N/A	#N/A	#N/A	#N/A	1	ENSG00000173567	ADGRF3	protein_coding	adhesion G protein-coupled receptor F3 [Source:HGNC Symbol;Acc:HGNC:18989]
PANK2-AS1	#N/A	#N/A	#N/A	#N/A	#N/A	#N/A	#N/A	#N/A	#N/A	#N/A	#N/A	#N/A	#N/A	#N/A	#N/A	#N/A	#N/A	#N/A	#N/A	0.410287	#N/A	#N/A	#N/A	#N/A	#N/A	#N/A	#N/A	1	ENSG00000229539	PANK2-AS1	lncRNA	PANK2 antisense RNA 1 [Source:HGNC Symbol;Acc:HGNC:40732]
CHCHD7	#N/A	#N/A	#N/A	#N/A	#N/A	#N/A	#N/A	#N/A	#N/A	#N/A	#N/A	#N/A	#N/A	#N/A	#N/A	#N/A	#N/A	#N/A	#N/A	1.12263	#N/A	#N/A	#N/A	#N/A	#N/A	#N/A	#N/A	1	ENSG00000170791	CHCHD7	protein_coding	coiled-coil-helix-coiled-coil-helix domain containing 7 [Source:HGNC Symbol;Acc:HGNC:28314]
ZNRD2	#N/A	#N/A	#N/A	#N/A	#N/A	#N/A	#N/A	#N/A	#N/A	#N/A	#N/A	#N/A	#N/A	#N/A	#N/A	#N/A	#N/A	#N/A	#N/A	0.173418	#N/A	#N/A	#N/A	#N/A	#N/A	#N/A	#N/A	1	ENSG00000173465	ZNRD2	protein_coding	zinc ribbon domain containing 2 [Source:HGNC Symbol;Acc:HGNC:11328]
#288098	#N/A	#N/A	#N/A	#N/A	#N/A	#N/A	#N/A	#N/A	#N/A	#N/A	#N/A	#N/A	#N/A	#N/A	#N/A	#N/A	#N/A	#N/A	#N/A	0.201863	#N/A	#N/A	#N/A	#N/A	#N/A	#N/A	#N/A	1	ENSG00000288098		lncRNA	novel transcript
ZBTB22#236104	#N/A	#N/A	#N/A	#N/A	#N/A	#N/A	#N/A	#N/A	#N/A	#N/A	#N/A	#N/A	#N/A	#N/A	#N/A	#N/A	#N/A	#N/A	#N/A	0.185074	#N/A	#N/A	#N/A	#N/A	#N/A	#N/A	#N/A	1	ENSG00000236104	ZBTB22	protein_coding	zinc finger and BTB domain containing 22 [Source:HGNC Symbol;Acc:HGNC:13085]
NLGN3	#N/A	#N/A	#N/A	#N/A	#N/A	#N/A	#N/A	#N/A	#N/A	#N/A	#N/A	#N/A	#N/A	#N/A	#N/A	#N/A	#N/A	#N/A	#N/A	1.27552	#N/A	#N/A	#N/A	#N/A	#N/A	#N/A	#N/A	1	ENSG00000196338	NLGN3	protein_coding	neuroligin 3 [Source:HGNC Symbol;Acc:HGNC:14289]
ZNF570	#N/A	#N/A	#N/A	#N/A	#N/A	#N/A	#N/A	#N/A	#N/A	#N/A	#N/A	#N/A	#N/A	#N/A	#N/A	#N/A	#N/A	#N/A	#N/A	0.263884	#N/A	#N/A	#N/A	#N/A	#N/A	#N/A	#N/A	1	ENSG00000171827	ZNF570	protein_coding	zinc finger protein 570 [Source:HGNC Symbol;Acc:HGNC:26416]
CARD11	#N/A	#N/A	#N/A	#N/A	#N/A	#N/A	#N/A	#N/A	#N/A	#N/A	#N/A	#N/A	#N/A	#N/A	#N/A	#N/A	#N/A	#N/A	#N/A	1.61083	#N/A	#N/A	#N/A	#N/A	#N/A	#N/A	#N/A	1	ENSG00000198286	CARD11	protein_coding	caspase recruitment domain family member 11 [Source:HGNC Symbol;Acc:HGNC:16393]
CHST12	#N/A	#N/A	#N/A	#N/A	#N/A	#N/A	#N/A	#N/A	#N/A	#N/A	#N/A	#N/A	#N/A	#N/A	#N/A	#N/A	#N/A	#N/A	#N/A	1.22036	#N/A	#N/A	#N/A	#N/A	#N/A	#N/A	#N/A	1	ENSG00000136213	CHST12	protein_coding	carbohydrate sulfotransferase 12 [Source:HGNC Symbol;Acc:HGNC:17423]
#234818	#N/A	#N/A	#N/A	#N/A	#N/A	#N/A	#N/A	#N/A	#N/A	#N/A	#N/A	#N/A	#N/A	#N/A	#N/A	#N/A	#N/A	#N/A	#N/A	0.156525	#N/A	#N/A	#N/A	#N/A	#N/A	#N/A	#N/A	1	ENSG00000234818		lncRNA	novel transcript
ETAA1	#N/A	#N/A	#N/A	#N/A	#N/A	#N/A	#N/A	#N/A	#N/A	#N/A	#N/A	#N/A	#N/A	#N/A	#N/A	#N/A	#N/A	#N/A	#N/A	1.31696	#N/A	#N/A	#N/A	#N/A	#N/A	#N/A	#N/A	1	ENSG00000143971	ETAA1	protein_coding	ETAA1 activator of ATR kinase [Source:HGNC Symbol;Acc:HGNC:24648]
RERE-AS1	#N/A	#N/A	#N/A	#N/A	#N/A	#N/A	#N/A	#N/A	#N/A	#N/A	#N/A	#N/A	#N/A	#N/A	#N/A	#N/A	#N/A	#N/A	#N/A	0.75794	#N/A	#N/A	#N/A	#N/A	#N/A	#N/A	#N/A	1	ENSG00000232912	RERE-AS1	lncRNA	RERE antisense RNA 1 [Source:HGNC Symbol;Acc:HGNC:40501]
FOXM1	#N/A	#N/A	#N/A	#N/A	#N/A	#N/A	#N/A	#N/A	#N/A	#N/A	#N/A	#N/A	#N/A	#N/A	#N/A	#N/A	#N/A	#N/A	#N/A	0.801931	#N/A	#N/A	#N/A	#N/A	#N/A	#N/A	#N/A	1	ENSG00000111206	FOXM1	protein_coding	forkhead box M1 [Source:HGNC Symbol;Acc:HGNC:3818]
C16orf95	#N/A	#N/A	#N/A	#N/A	#N/A	#N/A	#N/A	#N/A	#N/A	#N/A	#N/A	#N/A	#N/A	#N/A	#N/A	#N/A	#N/A	#N/A	#N/A	0.82296	#N/A	#N/A	#N/A	#N/A	#N/A	#N/A	#N/A	1	ENSG00000260456	C16orf95	protein_coding	chromosome 16 open reading frame 95 [Source:HGNC Symbol;Acc:HGNC:40033]
TOX	#N/A	#N/A	#N/A	#N/A	#N/A	#N/A	#N/A	#N/A	#N/A	#N/A	#N/A	#N/A	#N/A	#N/A	#N/A	#N/A	#N/A	#N/A	#N/A	0.259067	#N/A	#N/A	#N/A	#N/A	#N/A	#N/A	#N/A	1	ENSG00000198846	TOX	protein_coding	thymocyte selection associated high mobility group box [Source:HGNC Symbol;Acc:HGNC:18988]
AGFG2	#N/A	#N/A	#N/A	#N/A	#N/A	#N/A	#N/A	#N/A	#N/A	#N/A	#N/A	#N/A	#N/A	#N/A	#N/A	#N/A	#N/A	#N/A	#N/A	0.575553	#N/A	#N/A	#N/A	#N/A	#N/A	#N/A	#N/A	1	ENSG00000106351	AGFG2	protein_coding	ArfGAP with FG repeats 2 [Source:HGNC Symbol;Acc:HGNC:5177]
ZNF225	#N/A	#N/A	#N/A	#N/A	#N/A	#N/A	#N/A	#N/A	#N/A	#N/A	#N/A	#N/A	#N/A	#N/A	#N/A	#N/A	#N/A	#N/A	#N/A	0.348909	#N/A	#N/A	#N/A	#N/A	#N/A	#N/A	#N/A	1	ENSG00000256294	ZNF225	protein_coding	zinc finger protein 225 [Source:HGNC Symbol;Acc:HGNC:13018]
PIGW#277161	#N/A	#N/A	#N/A	#N/A	#N/A	#N/A	#N/A	#N/A	#N/A	#N/A	#N/A	#N/A	#N/A	#N/A	#N/A	#N/A	#N/A	#N/A	#N/A	0.220617	#N/A	#N/A	#N/A	#N/A	#N/A	#N/A	#N/A	1	ENSG00000277161	PIGW	protein_coding	phosphatidylinositol glycan anchor biosynthesis class W [Source:HGNC Symbol;Acc:HGNC:23213]
#261560	#N/A	#N/A	#N/A	#N/A	#N/A	#N/A	#N/A	#N/A	#N/A	#N/A	#N/A	#N/A	#N/A	#N/A	#N/A	#N/A	#N/A	#N/A	#N/A	0.442497	#N/A	#N/A	#N/A	#N/A	#N/A	#N/A	#N/A	1	ENSG00000261560		lncRNA	novel transcript, sense intronic to GSPT1
#267672	#N/A	#N/A	#N/A	#N/A	#N/A	#N/A	#N/A	#N/A	#N/A	#N/A	#N/A	#N/A	#N/A	#N/A	#N/A	#N/A	#N/A	#N/A	#N/A	0.21482	#N/A	#N/A	#N/A	#N/A	#N/A	#N/A	#N/A	1	ENSG00000267672		lncRNA	novel transcript
ZNF554	#N/A	#N/A	#N/A	#N/A	#N/A	#N/A	#N/A	#N/A	#N/A	#N/A	#N/A	#N/A	#N/A	#N/A	#N/A	#N/A	#N/A	#N/A	#N/A	0.395842	#N/A	#N/A	#N/A	#N/A	#N/A	#N/A	#N/A	1	ENSG00000172006	ZNF554	protein_coding	zinc finger protein 554 [Source:HGNC Symbol;Acc:HGNC:26629]
RHOXF1-AS1	#N/A	#N/A	#N/A	#N/A	#N/A	#N/A	#N/A	#N/A	#N/A	#N/A	#N/A	#N/A	#N/A	#N/A	#N/A	#N/A	#N/A	#N/A	#N/A	0.485879	#N/A	#N/A	#N/A	#N/A	#N/A	#N/A	#N/A	1	ENSG00000258545	RHOXF1-AS1	lncRNA	RHOXF1 antisense RNA 1 [Source:HGNC Symbol;Acc:HGNC:51582]
#260816	#N/A	#N/A	#N/A	#N/A	#N/A	#N/A	#N/A	#N/A	#N/A	#N/A	#N/A	#N/A	#N/A	#N/A	#N/A	#N/A	#N/A	#N/A	#N/A	0.21529	#N/A	#N/A	#N/A	#N/A	#N/A	#N/A	#N/A	1	ENSG00000260816		lncRNA	novel transcript, sense intronic to WWOX
#277476	#N/A	#N/A	#N/A	#N/A	#N/A	#N/A	#N/A	#N/A	#N/A	#N/A	#N/A	#N/A	#N/A	#N/A	#N/A	#N/A	#N/A	#N/A	#N/A	0.410331	#N/A	#N/A	#N/A	#N/A	#N/A	#N/A	#N/A	1	ENSG00000277476		lncRNA	novel transcript
PGBD4	#N/A	#N/A	#N/A	#N/A	#N/A	#N/A	#N/A	#N/A	#N/A	#N/A	#N/A	#N/A	#N/A	#N/A	#N/A	#N/A	#N/A	#N/A	#N/A	0.23919	#N/A	#N/A	#N/A	#N/A	#N/A	#N/A	#N/A	1	ENSG00000182405	PGBD4	protein_coding	piggyBac transposable element derived 4 [Source:HGNC Symbol;Acc:HGNC:19401]
ALG10	#N/A	#N/A	#N/A	#N/A	#N/A	#N/A	#N/A	#N/A	#N/A	#N/A	#N/A	#N/A	#N/A	#N/A	#N/A	#N/A	#N/A	#N/A	#N/A	0.216343	#N/A	#N/A	#N/A	#N/A	#N/A	#N/A	#N/A	1	ENSG00000139133	ALG10	protein_coding	ALG10 alpha-1,2-glucosyltransferase [Source:HGNC Symbol;Acc:HGNC:23162]
TMEM147-AS1	#N/A	#N/A	#N/A	#N/A	#N/A	#N/A	#N/A	#N/A	#N/A	#N/A	#N/A	#N/A	#N/A	#N/A	#N/A	#N/A	#N/A	#N/A	#N/A	0.257879	#N/A	#N/A	#N/A	#N/A	#N/A	#N/A	#N/A	1	ENSG00000236144	TMEM147-AS1	lncRNA	TMEM147 antisense RNA 1 [Source:HGNC Symbol;Acc:HGNC:51273]
#286223	#N/A	#N/A	#N/A	#N/A	#N/A	#N/A	#N/A	#N/A	#N/A	#N/A	#N/A	#N/A	#N/A	#N/A	#N/A	#N/A	#N/A	#N/A	#N/A	0.379697	#N/A	#N/A	#N/A	#N/A	#N/A	#N/A	#N/A	1	ENSG00000286223		lncRNA	novel transcript, antisense to NOP58
GEMIN4	#N/A	#N/A	#N/A	#N/A	#N/A	#N/A	#N/A	#N/A	#N/A	#N/A	#N/A	#N/A	#N/A	#N/A	#N/A	#N/A	#N/A	#N/A	#N/A	0.203213	#N/A	#N/A	#N/A	#N/A	#N/A	#N/A	#N/A	1	ENSG00000179409	GEMIN4	protein_coding	gem nuclear organelle associated protein 4 [Source:HGNC Symbol;Acc:HGNC:15717]
HELLPAR	#N/A	#N/A	#N/A	#N/A	#N/A	#N/A	#N/A	#N/A	#N/A	#N/A	#N/A	#N/A	#N/A	#N/A	#N/A	#N/A	#N/A	#N/A	#N/A	0.461404	#N/A	#N/A	#N/A	#N/A	#N/A	#N/A	#N/A	1	ENSG00000281344	HELLPAR	lncRNA	HELLP associated long non-coding RNA [Source:HGNC Symbol;Acc:HGNC:43984]
LY9	#N/A	#N/A	#N/A	#N/A	#N/A	#N/A	#N/A	#N/A	#N/A	#N/A	#N/A	#N/A	#N/A	#N/A	#N/A	#N/A	#N/A	#N/A	#N/A	1.33105	#N/A	#N/A	#N/A	#N/A	#N/A	#N/A	#N/A	1	ENSG00000122224	LY9	protein_coding	lymphocyte antigen 9 [Source:HGNC Symbol;Acc:HGNC:6730]
PPM1K	#N/A	#N/A	#N/A	#N/A	#N/A	#N/A	#N/A	#N/A	#N/A	#N/A	#N/A	#N/A	#N/A	#N/A	#N/A	#N/A	#N/A	#N/A	#N/A	1.42461	#N/A	#N/A	#N/A	#N/A	#N/A	#N/A	#N/A	1	ENSG00000163644	PPM1K	protein_coding	protein phosphatase, Mg2+/Mn2+ dependent 1K [Source:HGNC Symbol;Acc:HGNC:25415]
SLC25A34	#N/A	#N/A	#N/A	#N/A	#N/A	#N/A	#N/A	#N/A	#N/A	#N/A	#N/A	#N/A	#N/A	#N/A	#N/A	#N/A	#N/A	#N/A	#N/A	0.178626	#N/A	#N/A	#N/A	#N/A	#N/A	#N/A	#N/A	1	ENSG00000162461	SLC25A34	protein_coding	solute carrier family 25 member 34 [Source:HGNC Symbol;Acc:HGNC:27653]
MCOLN2	#N/A	#N/A	#N/A	#N/A	#N/A	#N/A	#N/A	#N/A	#N/A	#N/A	#N/A	#N/A	#N/A	#N/A	#N/A	#N/A	#N/A	#N/A	#N/A	0.411647	#N/A	#N/A	#N/A	#N/A	#N/A	#N/A	#N/A	1	ENSG00000153898	MCOLN2	protein_coding	mucolipin TRP cation channel 2 [Source:HGNC Symbol;Acc:HGNC:13357]
ATP5F1D	#N/A	#N/A	#N/A	#N/A	#N/A	#N/A	#N/A	#N/A	#N/A	#N/A	#N/A	#N/A	#N/A	#N/A	#N/A	#N/A	#N/A	#N/A	#N/A	0.952313	#N/A	#N/A	#N/A	#N/A	#N/A	#N/A	#N/A	1	ENSG00000099624	ATP5F1D	protein_coding	ATP synthase F1 subunit delta [Source:HGNC Symbol;Acc:HGNC:837]
ANKRD28	#N/A	#N/A	#N/A	#N/A	#N/A	#N/A	#N/A	#N/A	#N/A	#N/A	#N/A	#N/A	#N/A	#N/A	#N/A	#N/A	#N/A	#N/A	#N/A	1.19559	#N/A	#N/A	#N/A	#N/A	#N/A	#N/A	#N/A	1	ENSG00000206560	ANKRD28	protein_coding	ankyrin repeat domain 28 [Source:HGNC Symbol;Acc:HGNC:29024]
LINC00115	#N/A	#N/A	#N/A	#N/A	#N/A	#N/A	#N/A	#N/A	#N/A	#N/A	#N/A	#N/A	#N/A	#N/A	#N/A	#N/A	#N/A	#N/A	#N/A	0.800628	#N/A	#N/A	#N/A	#N/A	#N/A	#N/A	#N/A	1	ENSG00000225880	LINC00115	lncRNA	long intergenic non-protein coding RNA 115 [Source:HGNC Symbol;Acc:HGNC:26211]
CRIP3	#N/A	#N/A	#N/A	#N/A	#N/A	#N/A	#N/A	#N/A	#N/A	#N/A	#N/A	#N/A	#N/A	#N/A	#N/A	#N/A	#N/A	#N/A	#N/A	0.122602	#N/A	#N/A	#N/A	#N/A	#N/A	#N/A	#N/A	1	ENSG00000146215	CRIP3	protein_coding	cysteine rich protein 3 [Source:HGNC Symbol;Acc:HGNC:17751]
GPR157	#N/A	#N/A	#N/A	#N/A	#N/A	#N/A	#N/A	#N/A	#N/A	#N/A	#N/A	#N/A	#N/A	#N/A	#N/A	#N/A	#N/A	#N/A	#N/A	0.214594	#N/A	#N/A	#N/A	#N/A	#N/A	#N/A	#N/A	1	ENSG00000180758	GPR157	protein_coding	G protein-coupled receptor 157 [Source:HGNC Symbol;Acc:HGNC:23687]
RTL10	#N/A	#N/A	#N/A	#N/A	#N/A	#N/A	#N/A	#N/A	#N/A	#N/A	#N/A	#N/A	#N/A	#N/A	#N/A	#N/A	#N/A	#N/A	#N/A	0.656917	#N/A	#N/A	#N/A	#N/A	#N/A	#N/A	#N/A	1	ENSG00000215012	RTL10	protein_coding	retrotransposon Gag like 10 [Source:HGNC Symbol;Acc:HGNC:26112]
GAS2	#N/A	#N/A	#N/A	#N/A	#N/A	#N/A	#N/A	#N/A	#N/A	#N/A	#N/A	#N/A	#N/A	#N/A	#N/A	#N/A	#N/A	#N/A	#N/A	0.18056	#N/A	#N/A	#N/A	#N/A	#N/A	#N/A	#N/A	1	ENSG00000148935	GAS2	protein_coding	growth arrest specific 2 [Source:HGNC Symbol;Acc:HGNC:4167]
ADPRHL1	#N/A	#N/A	#N/A	#N/A	#N/A	#N/A	#N/A	#N/A	#N/A	#N/A	#N/A	#N/A	#N/A	#N/A	#N/A	#N/A	#N/A	#N/A	#N/A	0.216181	#N/A	#N/A	#N/A	#N/A	#N/A	#N/A	#N/A	1	ENSG00000153531	ADPRHL1	protein_coding	ADP-ribosylhydrolase like 1 [Source:HGNC Symbol;Acc:HGNC:21303]
#287086	#N/A	#N/A	#N/A	#N/A	#N/A	#N/A	#N/A	#N/A	#N/A	#N/A	#N/A	#N/A	#N/A	#N/A	#N/A	#N/A	#N/A	#N/A	#N/A	1.26356	#N/A	#N/A	#N/A	#N/A	#N/A	#N/A	#N/A	1	ENSG00000287086		lncRNA	novel transcript, antisense to VHL
DPP9-AS1	#N/A	#N/A	#N/A	#N/A	#N/A	#N/A	#N/A	#N/A	#N/A	#N/A	#N/A	#N/A	#N/A	#N/A	#N/A	#N/A	#N/A	#N/A	#N/A	0.60472	#N/A	#N/A	#N/A	#N/A	#N/A	#N/A	#N/A	1	ENSG00000205790	DPP9-AS1	lncRNA	DPP9 antisense RNA 1 [Source:HGNC Symbol;Acc:HGNC:50706]
ANKS6	#N/A	#N/A	#N/A	#N/A	#N/A	#N/A	#N/A	#N/A	#N/A	#N/A	#N/A	#N/A	#N/A	#N/A	#N/A	#N/A	#N/A	#N/A	#N/A	0.428244	#N/A	#N/A	#N/A	#N/A	#N/A	#N/A	#N/A	1	ENSG00000165138	ANKS6	protein_coding	ankyrin repeat and sterile alpha motif domain containing 6 [Source:HGNC Symbol;Acc:HGNC:26724]
TRIM35	#N/A	#N/A	#N/A	#N/A	#N/A	#N/A	#N/A	#N/A	#N/A	#N/A	#N/A	#N/A	#N/A	#N/A	#N/A	#N/A	#N/A	#N/A	#N/A	1.25626	#N/A	#N/A	#N/A	#N/A	#N/A	#N/A	#N/A	1	ENSG00000104228	TRIM35	protein_coding	tripartite motif containing 35 [Source:HGNC Symbol;Acc:HGNC:16285]
TXK	#N/A	#N/A	#N/A	#N/A	#N/A	#N/A	#N/A	#N/A	#N/A	#N/A	#N/A	#N/A	#N/A	#N/A	#N/A	#N/A	#N/A	#N/A	#N/A	1.37476	#N/A	#N/A	#N/A	#N/A	#N/A	#N/A	#N/A	1	ENSG00000074966	TXK	protein_coding	TXK tyrosine kinase [Source:HGNC Symbol;Acc:HGNC:12434]
SEPSECS-AS1	#N/A	#N/A	#N/A	#N/A	#N/A	#N/A	#N/A	#N/A	#N/A	#N/A	#N/A	#N/A	#N/A	#N/A	#N/A	#N/A	#N/A	#N/A	#N/A	0.990715	#N/A	#N/A	#N/A	#N/A	#N/A	#N/A	#N/A	1	ENSG00000281501	SEPSECS-AS1	lncRNA	SEPSECS antisense RNA 1 (head to head) [Source:HGNC Symbol;Acc:HGNC:27737]
CRLF1	#N/A	#N/A	#N/A	#N/A	#N/A	#N/A	#N/A	#N/A	#N/A	#N/A	#N/A	#N/A	#N/A	#N/A	#N/A	#N/A	#N/A	#N/A	#N/A	0.213726	#N/A	#N/A	#N/A	#N/A	#N/A	#N/A	#N/A	1	ENSG00000006016	CRLF1	protein_coding	cytokine receptor like factor 1 [Source:HGNC Symbol;Acc:HGNC:2364]
SPRYD4	#N/A	#N/A	#N/A	#N/A	#N/A	#N/A	#N/A	#N/A	#N/A	#N/A	#N/A	#N/A	#N/A	#N/A	#N/A	#N/A	#N/A	#N/A	#N/A	0.354486	#N/A	#N/A	#N/A	#N/A	#N/A	#N/A	#N/A	1	ENSG00000176422	SPRYD4	protein_coding	SPRY domain containing 4 [Source:HGNC Symbol;Acc:HGNC:27468]
TOX2	#N/A	#N/A	#N/A	#N/A	#N/A	#N/A	#N/A	#N/A	#N/A	#N/A	#N/A	#N/A	#N/A	#N/A	#N/A	#N/A	#N/A	#N/A	#N/A	0.430381	#N/A	#N/A	#N/A	#N/A	#N/A	#N/A	#N/A	1	ENSG00000124191	TOX2	protein_coding	TOX high mobility group box family member 2 [Source:HGNC Symbol;Acc:HGNC:16095]
LINC00528	#N/A	#N/A	#N/A	#N/A	#N/A	#N/A	#N/A	#N/A	#N/A	#N/A	#N/A	#N/A	#N/A	#N/A	#N/A	#N/A	#N/A	#N/A	#N/A	1.069	#N/A	#N/A	#N/A	#N/A	#N/A	#N/A	#N/A	1	ENSG00000269220	LINC00528	lncRNA	long intergenic non-protein coding RNA 528 [Source:HGNC Symbol;Acc:HGNC:26875]
MPI	#N/A	#N/A	#N/A	#N/A	#N/A	#N/A	#N/A	#N/A	#N/A	#N/A	#N/A	#N/A	#N/A	#N/A	#N/A	#N/A	#N/A	#N/A	#N/A	0.238835	#N/A	#N/A	#N/A	#N/A	#N/A	#N/A	#N/A	1	ENSG00000178802	MPI	protein_coding	mannose phosphate isomerase [Source:HGNC Symbol;Acc:HGNC:7216]
#255084	#N/A	#N/A	#N/A	#N/A	#N/A	#N/A	#N/A	#N/A	#N/A	#N/A	#N/A	#N/A	#N/A	#N/A	#N/A	#N/A	#N/A	#N/A	#N/A	0.740278	#N/A	#N/A	#N/A	#N/A	#N/A	#N/A	#N/A	1	ENSG00000255084		lncRNA	novel transcript
DLGAP1	#N/A	#N/A	#N/A	#N/A	#N/A	#N/A	#N/A	#N/A	#N/A	#N/A	#N/A	#N/A	#N/A	#N/A	#N/A	#N/A	#N/A	#N/A	#N/A	0.273167	#N/A	#N/A	#N/A	#N/A	#N/A	#N/A	#N/A	1	ENSG00000170579	DLGAP1	protein_coding	DLG associated protein 1 [Source:HGNC Symbol;Acc:HGNC:2905]
GUCD1	#N/A	#N/A	#N/A	#N/A	#N/A	#N/A	#N/A	#N/A	#N/A	#N/A	#N/A	#N/A	#N/A	#N/A	#N/A	#N/A	#N/A	#N/A	#N/A	1.12658	#N/A	#N/A	#N/A	#N/A	#N/A	#N/A	#N/A	1	ENSG00000138867	GUCD1	protein_coding	guanylyl cyclase domain containing 1 [Source:HGNC Symbol;Acc:HGNC:14237]
RBPMS	#N/A	#N/A	#N/A	#N/A	#N/A	#N/A	#N/A	#N/A	#N/A	#N/A	#N/A	#N/A	#N/A	#N/A	#N/A	#N/A	#N/A	#N/A	#N/A	1.05137	#N/A	#N/A	#N/A	#N/A	#N/A	#N/A	#N/A	1	ENSG00000157110	RBPMS	protein_coding	RNA binding protein, mRNA processing factor [Source:HGNC Symbol;Acc:HGNC:19097]
COQ10A	#N/A	#N/A	#N/A	#N/A	#N/A	#N/A	#N/A	#N/A	#N/A	#N/A	#N/A	#N/A	#N/A	#N/A	#N/A	#N/A	#N/A	#N/A	#N/A	0.755604	#N/A	#N/A	#N/A	#N/A	#N/A	#N/A	#N/A	1	ENSG00000135469	COQ10A	protein_coding	coenzyme Q10A [Source:HGNC Symbol;Acc:HGNC:26515]
HDHD3	#N/A	#N/A	#N/A	#N/A	#N/A	#N/A	#N/A	#N/A	#N/A	#N/A	#N/A	#N/A	#N/A	#N/A	#N/A	#N/A	#N/A	#N/A	#N/A	0.512791	#N/A	#N/A	#N/A	#N/A	#N/A	#N/A	#N/A	1	ENSG00000119431	HDHD3	protein_coding	haloacid dehalogenase like hydrolase domain containing 3 [Source:HGNC Symbol;Acc:HGNC:28171]
ERI2	#N/A	#N/A	#N/A	#N/A	#N/A	#N/A	#N/A	#N/A	#N/A	#N/A	#N/A	#N/A	#N/A	#N/A	#N/A	#N/A	#N/A	#N/A	#N/A	1.05484	#N/A	#N/A	#N/A	#N/A	#N/A	#N/A	#N/A	1	ENSG00000196678	ERI2	protein_coding	ERI1 exoribonuclease family member 2 [Source:HGNC Symbol;Acc:HGNC:30541]
ZNF773	#N/A	#N/A	#N/A	#N/A	#N/A	#N/A	#N/A	#N/A	#N/A	#N/A	#N/A	#N/A	#N/A	#N/A	#N/A	#N/A	#N/A	#N/A	#N/A	0.245703	#N/A	#N/A	#N/A	#N/A	#N/A	#N/A	#N/A	1	ENSG00000152439	ZNF773	protein_coding	zinc finger protein 773 [Source:HGNC Symbol;Acc:HGNC:30487]
SYNPO2L-AS1	#N/A	#N/A	#N/A	#N/A	#N/A	#N/A	#N/A	#N/A	#N/A	#N/A	#N/A	#N/A	#N/A	#N/A	#N/A	#N/A	#N/A	#N/A	#N/A	0.89514	#N/A	#N/A	#N/A	#N/A	#N/A	#N/A	#N/A	1	ENSG00000271848	SYNPO2L-AS1	lncRNA	SYNPO2L antisense RNA 1 [Source:HGNC Symbol;Acc:HGNC:55242]
H2AX	#N/A	#N/A	#N/A	#N/A	#N/A	#N/A	#N/A	#N/A	#N/A	#N/A	#N/A	#N/A	#N/A	#N/A	#N/A	#N/A	#N/A	#N/A	#N/A	0.358927	#N/A	#N/A	#N/A	#N/A	#N/A	#N/A	#N/A	1	ENSG00000188486	H2AX	protein_coding	H2A.X variant histone [Source:HGNC Symbol;Acc:HGNC:4739]
#248434	#N/A	#N/A	#N/A	#N/A	#N/A	#N/A	#N/A	#N/A	#N/A	#N/A	#N/A	#N/A	#N/A	#N/A	#N/A	#N/A	#N/A	#N/A	#N/A	0.205747	#N/A	#N/A	#N/A	#N/A	#N/A	#N/A	#N/A	1	ENSG00000248434		lncRNA	novel transcript
#261544	#N/A	#N/A	#N/A	#N/A	#N/A	#N/A	#N/A	#N/A	#N/A	#N/A	#N/A	#N/A	#N/A	#N/A	#N/A	#N/A	#N/A	#N/A	#N/A	0.187418	#N/A	#N/A	#N/A	#N/A	#N/A	#N/A	#N/A	1	ENSG00000261544		lncRNA	novel transcript, intronic to DENND4A
#253288	#N/A	#N/A	#N/A	#N/A	#N/A	#N/A	#N/A	#N/A	#N/A	#N/A	#N/A	#N/A	#N/A	#N/A	#N/A	#N/A	#N/A	#N/A	#N/A	0.195267	#N/A	#N/A	#N/A	#N/A	#N/A	#N/A	#N/A	1	ENSG00000253288		lncRNA	novel transcript
C10orf88	#N/A	#N/A	#N/A	#N/A	#N/A	#N/A	#N/A	#N/A	#N/A	#N/A	#N/A	#N/A	#N/A	#N/A	#N/A	#N/A	#N/A	#N/A	#N/A	1.12927	#N/A	#N/A	#N/A	#N/A	#N/A	#N/A	#N/A	1	ENSG00000119965	C10orf88	protein_coding	chromosome 10 open reading frame 88 [Source:HGNC Symbol;Acc:HGNC:25822]
POLR3G	#N/A	#N/A	#N/A	#N/A	#N/A	#N/A	#N/A	#N/A	#N/A	#N/A	#N/A	#N/A	#N/A	#N/A	#N/A	#N/A	#N/A	#N/A	#N/A	0.238697	#N/A	#N/A	#N/A	#N/A	#N/A	#N/A	#N/A	1	ENSG00000113356	POLR3G	protein_coding	RNA polymerase III subunit G [Source:HGNC Symbol;Acc:HGNC:30075]
#286366	#N/A	#N/A	#N/A	#N/A	#N/A	#N/A	#N/A	#N/A	#N/A	#N/A	#N/A	#N/A	#N/A	#N/A	#N/A	#N/A	#N/A	#N/A	#N/A	0.233158	#N/A	#N/A	#N/A	#N/A	#N/A	#N/A	#N/A	1	ENSG00000286366		lncRNA	novel transcript, antisense to UPF3B
BAZ1A-AS1	#N/A	#N/A	#N/A	#N/A	#N/A	#N/A	#N/A	#N/A	#N/A	#N/A	#N/A	#N/A	#N/A	#N/A	#N/A	#N/A	#N/A	#N/A	#N/A	0.215526	#N/A	#N/A	#N/A	#N/A	#N/A	#N/A	#N/A	1	ENSG00000258738	BAZ1A-AS1	lncRNA	BAZ1A antisense RNA 1 [Source:HGNC Symbol;Acc:HGNC:55440]
MAP3K6	#N/A	#N/A	#N/A	#N/A	#N/A	#N/A	#N/A	#N/A	#N/A	#N/A	#N/A	#N/A	#N/A	#N/A	#N/A	#N/A	#N/A	#N/A	#N/A	0.58846	#N/A	#N/A	#N/A	#N/A	#N/A	#N/A	#N/A	1	ENSG00000142733	MAP3K6	protein_coding	mitogen-activated protein kinase kinase kinase 6 [Source:HGNC Symbol;Acc:HGNC:6858]
MANEA-DT	#N/A	#N/A	#N/A	#N/A	#N/A	#N/A	#N/A	#N/A	#N/A	#N/A	#N/A	#N/A	#N/A	#N/A	#N/A	#N/A	#N/A	#N/A	#N/A	0.387562	#N/A	#N/A	#N/A	#N/A	#N/A	#N/A	#N/A	1	ENSG00000261366	MANEA-DT	lncRNA	MANEA divergent transcript [Source:HGNC Symbol;Acc:HGNC:43732]
ZNF181	#N/A	#N/A	#N/A	#N/A	#N/A	#N/A	#N/A	#N/A	#N/A	#N/A	#N/A	#N/A	#N/A	#N/A	#N/A	#N/A	#N/A	#N/A	#N/A	0.234834	#N/A	#N/A	#N/A	#N/A	#N/A	#N/A	#N/A	1	ENSG00000197841	ZNF181	protein_coding	zinc finger protein 181 [Source:HGNC Symbol;Acc:HGNC:12971]
#273064	#N/A	#N/A	#N/A	#N/A	#N/A	#N/A	#N/A	#N/A	#N/A	#N/A	#N/A	#N/A	#N/A	#N/A	#N/A	#N/A	#N/A	#N/A	#N/A	0.226319	#N/A	#N/A	#N/A	#N/A	#N/A	#N/A	#N/A	1	ENSG00000273064		lncRNA	novel transcript
DRICH1	#N/A	#N/A	#N/A	#N/A	#N/A	#N/A	#N/A	#N/A	#N/A	#N/A	#N/A	#N/A	#N/A	#N/A	#N/A	#N/A	#N/A	#N/A	#N/A	0.344064	#N/A	#N/A	#N/A	#N/A	#N/A	#N/A	#N/A	1	ENSG00000189269	DRICH1	protein_coding	aspartate rich 1 [Source:HGNC Symbol;Acc:HGNC:28031]
EOGT	#N/A	#N/A	#N/A	#N/A	#N/A	#N/A	#N/A	#N/A	#N/A	#N/A	#N/A	#N/A	#N/A	#N/A	#N/A	#N/A	#N/A	#N/A	#N/A	1.31059	#N/A	#N/A	#N/A	#N/A	#N/A	#N/A	#N/A	1	ENSG00000163378	EOGT	protein_coding	EGF domain specific O-linked N-acetylglucosamine transferase [Source:HGNC Symbol;Acc:HGNC:28526]
MKLN1-AS	#N/A	#N/A	#N/A	#N/A	#N/A	#N/A	#N/A	#N/A	#N/A	#N/A	#N/A	#N/A	#N/A	#N/A	#N/A	#N/A	#N/A	#N/A	#N/A	0.182933	#N/A	#N/A	#N/A	#N/A	#N/A	#N/A	#N/A	1	ENSG00000236753	MKLN1-AS	lncRNA	MKLN1 antisense RNA [Source:HGNC Symbol;Acc:HGNC:40374]
ADHFE1	#N/A	#N/A	#N/A	#N/A	#N/A	#N/A	#N/A	#N/A	#N/A	#N/A	#N/A	#N/A	#N/A	#N/A	#N/A	#N/A	#N/A	#N/A	#N/A	0.90171	#N/A	#N/A	#N/A	#N/A	#N/A	#N/A	#N/A	1	ENSG00000147576	ADHFE1	protein_coding	alcohol dehydrogenase iron containing 1 [Source:HGNC Symbol;Acc:HGNC:16354]
RNF32-DT	#N/A	#N/A	#N/A	#N/A	#N/A	#N/A	#N/A	#N/A	#N/A	#N/A	#N/A	#N/A	#N/A	#N/A	#N/A	#N/A	#N/A	#N/A	#N/A	0.184671	#N/A	#N/A	#N/A	#N/A	#N/A	#N/A	#N/A	1	ENSG00000182648	RNF32-DT	lncRNA	RNF32 divergent transcript [Source:HGNC Symbol;Acc:HGNC:48971]
ZNF749	#N/A	#N/A	#N/A	#N/A	#N/A	#N/A	#N/A	#N/A	#N/A	#N/A	#N/A	#N/A	#N/A	#N/A	#N/A	#N/A	#N/A	#N/A	#N/A	0.185166	#N/A	#N/A	#N/A	#N/A	#N/A	#N/A	#N/A	1	ENSG00000186230	ZNF749	protein_coding	zinc finger protein 749 [Source:HGNC Symbol;Acc:HGNC:32783]
ZNF527	#N/A	#N/A	#N/A	#N/A	#N/A	#N/A	#N/A	#N/A	#N/A	#N/A	#N/A	#N/A	#N/A	#N/A	#N/A	#N/A	#N/A	#N/A	#N/A	0.37499	#N/A	#N/A	#N/A	#N/A	#N/A	#N/A	#N/A	1	ENSG00000189164	ZNF527	protein_coding	zinc finger protein 527 [Source:HGNC Symbol;Acc:HGNC:29385]
#248671	#N/A	#N/A	#N/A	#N/A	#N/A	#N/A	#N/A	#N/A	#N/A	#N/A	#N/A	#N/A	#N/A	#N/A	#N/A	#N/A	#N/A	#N/A	#N/A	0.212953	#N/A	#N/A	#N/A	#N/A	#N/A	#N/A	#N/A	1	ENSG00000248671		lncRNA	ALG1 like 9, pseudogene [Source:NCBI gene (formerly Entrezgene);Acc:285407]
SPAG6	#N/A	#N/A	#N/A	#N/A	#N/A	#N/A	#N/A	#N/A	#N/A	#N/A	#N/A	#N/A	#N/A	#N/A	#N/A	#N/A	#N/A	#N/A	#N/A	0.548679	#N/A	#N/A	#N/A	#N/A	#N/A	#N/A	#N/A	1	ENSG00000077327	SPAG6	protein_coding	sperm associated antigen 6 [Source:HGNC Symbol;Acc:HGNC:11215]
SPATS2	#N/A	#N/A	#N/A	#N/A	#N/A	#N/A	#N/A	#N/A	#N/A	#N/A	#N/A	#N/A	#N/A	#N/A	#N/A	#N/A	#N/A	#N/A	#N/A	1.27982	#N/A	#N/A	#N/A	#N/A	#N/A	#N/A	#N/A	1	ENSG00000123352	SPATS2	protein_coding	spermatogenesis associated serine rich 2 [Source:HGNC Symbol;Acc:HGNC:18650]
TIGD5#179886	#N/A	#N/A	#N/A	#N/A	#N/A	#N/A	#N/A	#N/A	#N/A	#N/A	#N/A	#N/A	#N/A	#N/A	#N/A	#N/A	#N/A	#N/A	#N/A	0.22689	#N/A	#N/A	#N/A	#N/A	#N/A	#N/A	#N/A	1	ENSG00000179886	TIGD5	protein_coding	tigger transposable element derived 5 [Source:HGNC Symbol;Acc:HGNC:18336]
MED20	#N/A	#N/A	#N/A	#N/A	#N/A	#N/A	#N/A	#N/A	#N/A	#N/A	#N/A	#N/A	#N/A	#N/A	#N/A	#N/A	#N/A	#N/A	#N/A	0.702425	#N/A	#N/A	#N/A	#N/A	#N/A	#N/A	#N/A	1	ENSG00000124641	MED20	protein_coding	mediator complex subunit 20 [Source:HGNC Symbol;Acc:HGNC:16840]
#285796	#N/A	#N/A	#N/A	#N/A	#N/A	#N/A	#N/A	#N/A	#N/A	#N/A	#N/A	#N/A	#N/A	#N/A	#N/A	#N/A	#N/A	#N/A	#N/A	0.493986	#N/A	#N/A	#N/A	#N/A	#N/A	#N/A	#N/A	1	ENSG00000285796		lncRNA	novel transcript
MOCS2	#N/A	#N/A	#N/A	#N/A	#N/A	#N/A	#N/A	#N/A	#N/A	#N/A	#N/A	#N/A	#N/A	#N/A	#N/A	#N/A	#N/A	#N/A	#N/A	0.224386	#N/A	#N/A	#N/A	#N/A	#N/A	#N/A	#N/A	1	ENSG00000164172	MOCS2	protein_coding	molybdenum cofactor synthesis 2 [Source:HGNC Symbol;Acc:HGNC:7193]
RAB11B-AS1	#N/A	#N/A	#N/A	#N/A	#N/A	#N/A	#N/A	#N/A	#N/A	#N/A	#N/A	#N/A	#N/A	#N/A	#N/A	#N/A	#N/A	#N/A	#N/A	0.927099	#N/A	#N/A	#N/A	#N/A	#N/A	#N/A	#N/A	1	ENSG00000269386	RAB11B-AS1	lncRNA	RAB11B antisense RNA 1 [Source:HGNC Symbol;Acc:HGNC:44178]
#229321	#N/A	#N/A	#N/A	#N/A	#N/A	#N/A	#N/A	#N/A	#N/A	#N/A	#N/A	#N/A	#N/A	#N/A	#N/A	#N/A	#N/A	#N/A	#N/A	0.183205	#N/A	#N/A	#N/A	#N/A	#N/A	#N/A	#N/A	1	ENSG00000229321		lncRNA	novel transcript
MGAT4C#182050	#N/A	#N/A	#N/A	#N/A	#N/A	#N/A	#N/A	#N/A	#N/A	#N/A	#N/A	#N/A	#N/A	#N/A	#N/A	#N/A	#N/A	#N/A	#N/A	0.192368	#N/A	#N/A	#N/A	#N/A	#N/A	#N/A	#N/A	1	ENSG00000182050	MGAT4C	protein_coding	MGAT4 family member C [Source:HGNC Symbol;Acc:HGNC:30871]
TWSG1	#N/A	#N/A	#N/A	#N/A	#N/A	#N/A	#N/A	#N/A	#N/A	#N/A	#N/A	#N/A	#N/A	#N/A	#N/A	#N/A	#N/A	#N/A	#N/A	1.11331	#N/A	#N/A	#N/A	#N/A	#N/A	#N/A	#N/A	1	ENSG00000128791	TWSG1	protein_coding	twisted gastrulation BMP signaling modulator 1 [Source:HGNC Symbol;Acc:HGNC:12429]
DNAH14	#N/A	#N/A	#N/A	#N/A	#N/A	#N/A	#N/A	#N/A	#N/A	#N/A	#N/A	#N/A	#N/A	#N/A	#N/A	#N/A	#N/A	#N/A	#N/A	0.445991	#N/A	#N/A	#N/A	#N/A	#N/A	#N/A	#N/A	1	ENSG00000185842	DNAH14	protein_coding	dynein axonemal heavy chain 14 [Source:HGNC Symbol;Acc:HGNC:2945]
TMEM109	#N/A	#N/A	#N/A	#N/A	#N/A	#N/A	#N/A	#N/A	#N/A	#N/A	#N/A	#N/A	#N/A	#N/A	#N/A	#N/A	#N/A	#N/A	#N/A	0.970839	#N/A	#N/A	#N/A	#N/A	#N/A	#N/A	#N/A	1	ENSG00000110108	TMEM109	protein_coding	transmembrane protein 109 [Source:HGNC Symbol;Acc:HGNC:28771]
MYLK4	#N/A	#N/A	#N/A	#N/A	#N/A	#N/A	#N/A	#N/A	#N/A	#N/A	#N/A	#N/A	#N/A	#N/A	#N/A	#N/A	#N/A	#N/A	#N/A	0.204528	#N/A	#N/A	#N/A	#N/A	#N/A	#N/A	#N/A	1	ENSG00000145949	MYLK4	protein_coding	myosin light chain kinase family member 4 [Source:HGNC Symbol;Acc:HGNC:27972]
EDRF1-DT	#N/A	#N/A	#N/A	#N/A	#N/A	#N/A	#N/A	#N/A	#N/A	#N/A	#N/A	#N/A	#N/A	#N/A	#N/A	#N/A	#N/A	#N/A	#N/A	0.190667	#N/A	#N/A	#N/A	#N/A	#N/A	#N/A	#N/A	1	ENSG00000224023	EDRF1-DT	lncRNA	EDRF1 divergent transcript [Source:HGNC Symbol;Acc:HGNC:54128]
GDPGP1	#N/A	#N/A	#N/A	#N/A	#N/A	#N/A	#N/A	#N/A	#N/A	#N/A	#N/A	#N/A	#N/A	#N/A	#N/A	#N/A	#N/A	#N/A	#N/A	0.311569	#N/A	#N/A	#N/A	#N/A	#N/A	#N/A	#N/A	1	ENSG00000183208	GDPGP1	protein_coding	GDP-D-glucose phosphorylase 1 [Source:HGNC Symbol;Acc:HGNC:34360]
PTRH1	#N/A	#N/A	#N/A	#N/A	#N/A	#N/A	#N/A	#N/A	#N/A	#N/A	#N/A	#N/A	#N/A	#N/A	#N/A	#N/A	#N/A	#N/A	#N/A	0.58665	#N/A	#N/A	#N/A	#N/A	#N/A	#N/A	#N/A	1	ENSG00000187024	PTRH1	protein_coding	peptidyl-tRNA hydrolase 1 homolog [Source:HGNC Symbol;Acc:HGNC:27039]
MIR3936HG	#N/A	#N/A	#N/A	#N/A	#N/A	#N/A	#N/A	#N/A	#N/A	#N/A	#N/A	#N/A	#N/A	#N/A	#N/A	#N/A	#N/A	#N/A	#N/A	0.912559	#N/A	#N/A	#N/A	#N/A	#N/A	#N/A	#N/A	1	ENSG00000233006	MIR3936HG	lncRNA	MIR3936 host gene [Source:HGNC Symbol;Acc:HGNC:40538]
NEIL1	#N/A	#N/A	#N/A	#N/A	#N/A	#N/A	#N/A	#N/A	#N/A	#N/A	#N/A	#N/A	#N/A	#N/A	#N/A	#N/A	#N/A	#N/A	#N/A	0.690367	#N/A	#N/A	#N/A	#N/A	#N/A	#N/A	#N/A	1	ENSG00000140398	NEIL1	protein_coding	nei like DNA glycosylase 1 [Source:HGNC Symbol;Acc:HGNC:18448]
TRAF4	#N/A	#N/A	#N/A	#N/A	#N/A	#N/A	#N/A	#N/A	#N/A	#N/A	#N/A	#N/A	#N/A	#N/A	#N/A	#N/A	#N/A	#N/A	#N/A	0.455932	#N/A	#N/A	#N/A	#N/A	#N/A	#N/A	#N/A	1	ENSG00000076604	TRAF4	protein_coding	TNF receptor associated factor 4 [Source:HGNC Symbol;Acc:HGNC:12034]
PKIA-AS1	#N/A	#N/A	#N/A	#N/A	#N/A	#N/A	#N/A	#N/A	#N/A	#N/A	#N/A	#N/A	#N/A	#N/A	#N/A	#N/A	#N/A	#N/A	#N/A	0.231899	#N/A	#N/A	#N/A	#N/A	#N/A	#N/A	#N/A	1	ENSG00000254266	PKIA-AS1	lncRNA	PKIA antisense RNA 1 [Source:HGNC Symbol;Acc:HGNC:51659]
TAS2R14#212127	#N/A	#N/A	#N/A	#N/A	#N/A	#N/A	#N/A	#N/A	#N/A	#N/A	#N/A	#N/A	#N/A	#N/A	#N/A	#N/A	#N/A	#N/A	#N/A	0.308893	#N/A	#N/A	#N/A	#N/A	#N/A	#N/A	#N/A	1	ENSG00000212127	TAS2R14	protein_coding	taste 2 receptor member 14 [Source:HGNC Symbol;Acc:HGNC:14920]
SPACA6	#N/A	#N/A	#N/A	#N/A	#N/A	#N/A	#N/A	#N/A	#N/A	#N/A	#N/A	#N/A	#N/A	#N/A	#N/A	#N/A	#N/A	#N/A	#N/A	0.438577	#N/A	#N/A	#N/A	#N/A	#N/A	#N/A	#N/A	1	ENSG00000182310	SPACA6	protein_coding	sperm acrosome associated 6 [Source:HGNC Symbol;Acc:HGNC:27113]
#270571	#N/A	#N/A	#N/A	#N/A	#N/A	#N/A	#N/A	#N/A	#N/A	#N/A	#N/A	#N/A	#N/A	#N/A	#N/A	#N/A	#N/A	#N/A	#N/A	0.183159	#N/A	#N/A	#N/A	#N/A	#N/A	#N/A	#N/A	1	ENSG00000270571		lncRNA	novel transcript, antisense to TACR1
#285669	#N/A	#N/A	#N/A	#N/A	#N/A	#N/A	#N/A	#N/A	#N/A	#N/A	#N/A	#N/A	#N/A	#N/A	#N/A	#N/A	#N/A	#N/A	#N/A	0.205289	#N/A	#N/A	#N/A	#N/A	#N/A	#N/A	#N/A	1	ENSG00000285669		lncRNA	novel transcript
POPDC2	#N/A	#N/A	#N/A	#N/A	#N/A	#N/A	#N/A	#N/A	#N/A	#N/A	#N/A	#N/A	#N/A	#N/A	#N/A	#N/A	#N/A	#N/A	#N/A	0.437187	#N/A	#N/A	#N/A	#N/A	#N/A	#N/A	#N/A	1	ENSG00000121577	POPDC2	protein_coding	popeye domain containing 2 [Source:HGNC Symbol;Acc:HGNC:17648]
NQO1-DT	#N/A	#N/A	#N/A	#N/A	#N/A	#N/A	#N/A	#N/A	#N/A	#N/A	#N/A	#N/A	#N/A	#N/A	#N/A	#N/A	#N/A	#N/A	#N/A	0.303535	#N/A	#N/A	#N/A	#N/A	#N/A	#N/A	#N/A	1	ENSG00000262136	NQO1-DT	lncRNA	NQO1 divergent transcript [Source:HGNC Symbol;Acc:HGNC:55344]
LINC00921	#N/A	#N/A	#N/A	#N/A	#N/A	#N/A	#N/A	#N/A	#N/A	#N/A	#N/A	#N/A	#N/A	#N/A	#N/A	#N/A	#N/A	#N/A	#N/A	0.488281	#N/A	#N/A	#N/A	#N/A	#N/A	#N/A	#N/A	1	ENSG00000281005	LINC00921	lncRNA	long intergenic non-protein coding RNA 921 [Source:HGNC Symbol;Acc:HGNC:26830]
CTNND2	#N/A	#N/A	#N/A	#N/A	#N/A	#N/A	#N/A	#N/A	#N/A	#N/A	#N/A	#N/A	#N/A	#N/A	#N/A	#N/A	#N/A	#N/A	#N/A	0.180267	#N/A	#N/A	#N/A	#N/A	#N/A	#N/A	#N/A	1	ENSG00000169862	CTNND2	protein_coding	catenin delta 2 [Source:HGNC Symbol;Acc:HGNC:2516]
PPM1E	#N/A	#N/A	#N/A	#N/A	#N/A	#N/A	#N/A	#N/A	#N/A	#N/A	#N/A	#N/A	#N/A	#N/A	#N/A	#N/A	#N/A	#N/A	#N/A	0.167273	#N/A	#N/A	#N/A	#N/A	#N/A	#N/A	#N/A	1	ENSG00000175175	PPM1E	protein_coding	protein phosphatase, Mg2+/Mn2+ dependent 1E [Source:HGNC Symbol;Acc:HGNC:19322]
HS3ST3B1	#N/A	#N/A	#N/A	#N/A	#N/A	#N/A	#N/A	#N/A	#N/A	#N/A	#N/A	#N/A	#N/A	#N/A	#N/A	#N/A	#N/A	#N/A	#N/A	0.826277	#N/A	#N/A	#N/A	#N/A	#N/A	#N/A	#N/A	1	ENSG00000125430	HS3ST3B1	protein_coding	heparan sulfate-glucosamine 3-sulfotransferase 3B1 [Source:HGNC Symbol;Acc:HGNC:5198]
ADD3-AS1	#N/A	#N/A	#N/A	#N/A	#N/A	#N/A	#N/A	#N/A	#N/A	#N/A	#N/A	#N/A	#N/A	#N/A	#N/A	#N/A	#N/A	#N/A	#N/A	0.180521	#N/A	#N/A	#N/A	#N/A	#N/A	#N/A	#N/A	1	ENSG00000203876	ADD3-AS1	lncRNA	ADD3 antisense RNA 1 [Source:HGNC Symbol;Acc:HGNC:48682]
MVK	#N/A	#N/A	#N/A	#N/A	#N/A	#N/A	#N/A	#N/A	#N/A	#N/A	#N/A	#N/A	#N/A	#N/A	#N/A	#N/A	#N/A	#N/A	#N/A	0.487603	#N/A	#N/A	#N/A	#N/A	#N/A	#N/A	#N/A	1	ENSG00000110921	MVK	protein_coding	mevalonate kinase [Source:HGNC Symbol;Acc:HGNC:7530]
FABP5	#N/A	#N/A	#N/A	#N/A	#N/A	#N/A	#N/A	#N/A	#N/A	#N/A	#N/A	#N/A	#N/A	#N/A	#N/A	#N/A	#N/A	#N/A	#N/A	0.162477	#N/A	#N/A	#N/A	#N/A	#N/A	#N/A	#N/A	1	ENSG00000164687	FABP5	protein_coding	fatty acid binding protein 5 [Source:HGNC Symbol;Acc:HGNC:3560]
#269807	#N/A	#N/A	#N/A	#N/A	#N/A	#N/A	#N/A	#N/A	#N/A	#N/A	#N/A	#N/A	#N/A	#N/A	#N/A	#N/A	#N/A	#N/A	#N/A	0.234204	#N/A	#N/A	#N/A	#N/A	#N/A	#N/A	#N/A	1	ENSG00000269807		lncRNA	novel transcript, antisense to MPND
#286834	#N/A	#N/A	#N/A	#N/A	#N/A	#N/A	#N/A	#N/A	#N/A	#N/A	#N/A	#N/A	#N/A	#N/A	#N/A	#N/A	#N/A	#N/A	#N/A	0.181217	#N/A	#N/A	#N/A	#N/A	#N/A	#N/A	#N/A	1	ENSG00000286834		lncRNA	novel transcript
UCN	#N/A	#N/A	#N/A	#N/A	#N/A	#N/A	#N/A	#N/A	#N/A	#N/A	#N/A	#N/A	#N/A	#N/A	#N/A	#N/A	#N/A	#N/A	#N/A	0.203998	#N/A	#N/A	#N/A	#N/A	#N/A	#N/A	#N/A	1	ENSG00000163794	UCN	protein_coding	urocortin [Source:HGNC Symbol;Acc:HGNC:12516]
#288067	#N/A	#N/A	#N/A	#N/A	#N/A	#N/A	#N/A	#N/A	#N/A	#N/A	#N/A	#N/A	#N/A	#N/A	#N/A	#N/A	#N/A	#N/A	#N/A	0.805829	#N/A	#N/A	#N/A	#N/A	#N/A	#N/A	#N/A	1	ENSG00000288067		lncRNA	novel transcript
#281195	#N/A	#N/A	#N/A	#N/A	#N/A	#N/A	#N/A	#N/A	#N/A	#N/A	#N/A	#N/A	#N/A	#N/A	#N/A	#N/A	#N/A	#N/A	#N/A	0.558658	#N/A	#N/A	#N/A	#N/A	#N/A	#N/A	#N/A	1	ENSG00000281195		lncRNA	novel transcript
NXN#167693	#N/A	#N/A	#N/A	#N/A	#N/A	#N/A	#N/A	#N/A	#N/A	#N/A	#N/A	#N/A	#N/A	#N/A	#N/A	#N/A	#N/A	#N/A	#N/A	0.240557	#N/A	#N/A	#N/A	#N/A	#N/A	#N/A	#N/A	1	ENSG00000167693	NXN	protein_coding	nucleoredoxin [Source:HGNC Symbol;Acc:HGNC:18008]
FOXP4	#N/A	#N/A	#N/A	#N/A	#N/A	#N/A	#N/A	#N/A	#N/A	#N/A	#N/A	#N/A	#N/A	#N/A	#N/A	#N/A	#N/A	#N/A	#N/A	0.501276	#N/A	#N/A	#N/A	#N/A	#N/A	#N/A	#N/A	1	ENSG00000137166	FOXP4	protein_coding	forkhead box P4 [Source:HGNC Symbol;Acc:HGNC:20842]
PTPRD#153707	#N/A	#N/A	#N/A	#N/A	#N/A	#N/A	#N/A	#N/A	#N/A	#N/A	#N/A	#N/A	#N/A	#N/A	#N/A	#N/A	#N/A	#N/A	#N/A	0.237235	#N/A	#N/A	#N/A	#N/A	#N/A	#N/A	#N/A	1	ENSG00000153707	PTPRD	protein_coding	protein tyrosine phosphatase receptor type D [Source:HGNC Symbol;Acc:HGNC:9668]
#261845	#N/A	#N/A	#N/A	#N/A	#N/A	#N/A	#N/A	#N/A	#N/A	#N/A	#N/A	#N/A	#N/A	#N/A	#N/A	#N/A	#N/A	#N/A	#N/A	0.195697	#N/A	#N/A	#N/A	#N/A	#N/A	#N/A	#N/A	1	ENSG00000261845		lncRNA	novel transcript, antisense FOXK2
EMC9#100908	#N/A	#N/A	#N/A	#N/A	#N/A	#N/A	#N/A	#N/A	#N/A	#N/A	#N/A	#N/A	#N/A	#N/A	#N/A	#N/A	#N/A	#N/A	#N/A	0.172021	#N/A	#N/A	#N/A	#N/A	#N/A	#N/A	#N/A	1	ENSG00000100908	EMC9	protein_coding	ER membrane protein complex subunit 9 [Source:HGNC Symbol;Acc:HGNC:20273]
TMEM202-AS1	#N/A	#N/A	#N/A	#N/A	#N/A	#N/A	#N/A	#N/A	#N/A	#N/A	#N/A	#N/A	#N/A	#N/A	#N/A	#N/A	#N/A	#N/A	#N/A	0.317947	#N/A	#N/A	#N/A	#N/A	#N/A	#N/A	#N/A	1	ENSG00000261423	TMEM202-AS1	lncRNA	TMEM202 antisense RNA 1 [Source:HGNC Symbol;Acc:HGNC:53265]
CELF6	#N/A	#N/A	#N/A	#N/A	#N/A	#N/A	#N/A	#N/A	#N/A	#N/A	#N/A	#N/A	#N/A	#N/A	#N/A	#N/A	#N/A	#N/A	#N/A	0.417672	#N/A	#N/A	#N/A	#N/A	#N/A	#N/A	#N/A	1	ENSG00000140488	CELF6	protein_coding	CUGBP Elav-like family member 6 [Source:HGNC Symbol;Acc:HGNC:14059]
ITGA10	#N/A	#N/A	#N/A	#N/A	#N/A	#N/A	#N/A	#N/A	#N/A	#N/A	#N/A	#N/A	#N/A	#N/A	#N/A	#N/A	#N/A	#N/A	#N/A	0.186855	#N/A	#N/A	#N/A	#N/A	#N/A	#N/A	#N/A	1	ENSG00000143127	ITGA10	protein_coding	integrin subunit alpha 10 [Source:HGNC Symbol;Acc:HGNC:6135]
PCYT2	#N/A	#N/A	#N/A	#N/A	#N/A	#N/A	#N/A	#N/A	#N/A	#N/A	#N/A	#N/A	#N/A	#N/A	#N/A	#N/A	#N/A	#N/A	#N/A	0.200785	#N/A	#N/A	#N/A	#N/A	#N/A	#N/A	#N/A	1	ENSG00000185813	PCYT2	protein_coding	phosphate cytidylyltransferase 2, ethanolamine [Source:HGNC Symbol;Acc:HGNC:8756]
#260616	#N/A	#N/A	#N/A	#N/A	#N/A	#N/A	#N/A	#N/A	#N/A	#N/A	#N/A	#N/A	#N/A	#N/A	#N/A	#N/A	#N/A	#N/A	#N/A	0.562099	#N/A	#N/A	#N/A	#N/A	#N/A	#N/A	#N/A	1	ENSG00000260616		lncRNA	novel transcript, antisense to CYLD
#251414	#N/A	#N/A	#N/A	#N/A	#N/A	#N/A	#N/A	#N/A	#N/A	#N/A	#N/A	#N/A	#N/A	#N/A	#N/A	#N/A	#N/A	#N/A	#N/A	0.419919	#N/A	#N/A	#N/A	#N/A	#N/A	#N/A	#N/A	1	ENSG00000251414		lncRNA	novel transcript
#227782	#N/A	#N/A	#N/A	#N/A	#N/A	#N/A	#N/A	#N/A	#N/A	#N/A	#N/A	#N/A	#N/A	#N/A	#N/A	#N/A	#N/A	#N/A	#N/A	0.199153	#N/A	#N/A	#N/A	#N/A	#N/A	#N/A	#N/A	1	ENSG00000227782		lncRNA	novel transcript, antisense to NCOR1
#279342	#N/A	#N/A	#N/A	#N/A	#N/A	#N/A	#N/A	#N/A	#N/A	#N/A	#N/A	#N/A	#N/A	#N/A	#N/A	#N/A	#N/A	#N/A	#N/A	0.161023	#N/A	#N/A	#N/A	#N/A	#N/A	#N/A	#N/A	1	ENSG00000279342		lncRNA	novel transcript, sense intronic to MSANTD2
SPATC1L#160284	#N/A	#N/A	#N/A	#N/A	#N/A	#N/A	#N/A	#N/A	#N/A	#N/A	#N/A	#N/A	#N/A	#N/A	#N/A	#N/A	#N/A	#N/A	#N/A	0.200185	#N/A	#N/A	#N/A	#N/A	#N/A	#N/A	#N/A	1	ENSG00000160284	SPATC1L	protein_coding	spermatogenesis and centriole associated 1 like [Source:HGNC Symbol;Acc:HGNC:1298]
#235749	#N/A	#N/A	#N/A	#N/A	#N/A	#N/A	#N/A	#N/A	#N/A	#N/A	#N/A	#N/A	#N/A	#N/A	#N/A	#N/A	#N/A	#N/A	#N/A	0.179698	#N/A	#N/A	#N/A	#N/A	#N/A	#N/A	#N/A	1	ENSG00000235749		lncRNA	novel transcript, antisense to OR13G1, OR6F1 and OR14A2
POLR2J2	#N/A	#N/A	#N/A	#N/A	#N/A	#N/A	#N/A	#N/A	#N/A	#N/A	#N/A	#N/A	#N/A	#N/A	#N/A	#N/A	#N/A	#N/A	#N/A	0.699264	#N/A	#N/A	#N/A	#N/A	#N/A	#N/A	#N/A	1	ENSG00000228049	POLR2J2	protein_coding	RNA polymerase II subunit J2 [Source:HGNC Symbol;Acc:HGNC:23208]
ATOX1-AS1	#N/A	#N/A	#N/A	#N/A	#N/A	#N/A	#N/A	#N/A	#N/A	#N/A	#N/A	#N/A	#N/A	#N/A	#N/A	#N/A	#N/A	#N/A	#N/A	0.303831	#N/A	#N/A	#N/A	#N/A	#N/A	#N/A	#N/A	1	ENSG00000253921	ATOX1-AS1	lncRNA	ATOX1 antisense RNA 1 [Source:HGNC Symbol;Acc:HGNC:55528]
#238039	#N/A	#N/A	#N/A	#N/A	#N/A	#N/A	#N/A	#N/A	#N/A	#N/A	#N/A	#N/A	#N/A	#N/A	#N/A	#N/A	#N/A	#N/A	#N/A	0.187256	#N/A	#N/A	#N/A	#N/A	#N/A	#N/A	#N/A	1	ENSG00000238039		lncRNA	novel transcript
#224901	#N/A	#N/A	#N/A	#N/A	#N/A	#N/A	#N/A	#N/A	#N/A	#N/A	#N/A	#N/A	#N/A	#N/A	#N/A	#N/A	#N/A	#N/A	#N/A	0.181701	#N/A	#N/A	#N/A	#N/A	#N/A	#N/A	#N/A	1	ENSG00000224901		lncRNA	novel transcript
MTSS2	#N/A	#N/A	#N/A	#N/A	#N/A	#N/A	#N/A	#N/A	#N/A	#N/A	#N/A	#N/A	#N/A	#N/A	#N/A	#N/A	#N/A	#N/A	#N/A	0.242261	#N/A	#N/A	#N/A	#N/A	#N/A	#N/A	#N/A	1	ENSG00000132613	MTSS2	protein_coding	MTSS I-BAR domain containing 2 [Source:HGNC Symbol;Acc:HGNC:25094]
MID1	#N/A	#N/A	#N/A	#N/A	#N/A	#N/A	#N/A	#N/A	#N/A	#N/A	#N/A	#N/A	#N/A	#N/A	#N/A	#N/A	#N/A	#N/A	#N/A	0.193148	#N/A	#N/A	#N/A	#N/A	#N/A	#N/A	#N/A	1	ENSG00000101871	MID1	protein_coding	midline 1 [Source:HGNC Symbol;Acc:HGNC:7095]
TEX30	#N/A	#N/A	#N/A	#N/A	#N/A	#N/A	#N/A	#N/A	#N/A	#N/A	#N/A	#N/A	#N/A	#N/A	#N/A	#N/A	#N/A	#N/A	#N/A	0.511524	#N/A	#N/A	#N/A	#N/A	#N/A	#N/A	#N/A	1	ENSG00000151287	TEX30	protein_coding	testis expressed 30 [Source:HGNC Symbol;Acc:HGNC:25188]
CEP72#112877	#N/A	#N/A	#N/A	#N/A	#N/A	#N/A	#N/A	#N/A	#N/A	#N/A	#N/A	#N/A	#N/A	#N/A	#N/A	#N/A	#N/A	#N/A	#N/A	0.826654	#N/A	#N/A	#N/A	#N/A	#N/A	#N/A	#N/A	1	ENSG00000112877	CEP72	protein_coding	centrosomal protein 72 [Source:HGNC Symbol;Acc:HGNC:25547]
PRRT3	#N/A	#N/A	#N/A	#N/A	#N/A	#N/A	#N/A	#N/A	#N/A	#N/A	#N/A	#N/A	#N/A	#N/A	#N/A	#N/A	#N/A	#N/A	#N/A	0.279594	#N/A	#N/A	#N/A	#N/A	#N/A	#N/A	#N/A	1	ENSG00000163704	PRRT3	protein_coding	proline rich transmembrane protein 3 [Source:HGNC Symbol;Acc:HGNC:26591]
CCDC90B-AS1	#N/A	#N/A	#N/A	#N/A	#N/A	#N/A	#N/A	#N/A	#N/A	#N/A	#N/A	#N/A	#N/A	#N/A	#N/A	#N/A	#N/A	#N/A	#N/A	0.220901	#N/A	#N/A	#N/A	#N/A	#N/A	#N/A	#N/A	1	ENSG00000255234	CCDC90B-AS1	lncRNA	CCDC90B antisense RNA 1 [Source:HGNC Symbol;Acc:HGNC:55505]
THSD1	#N/A	#N/A	#N/A	#N/A	#N/A	#N/A	#N/A	#N/A	#N/A	#N/A	#N/A	#N/A	#N/A	#N/A	#N/A	#N/A	#N/A	#N/A	#N/A	0.255226	#N/A	#N/A	#N/A	#N/A	#N/A	#N/A	#N/A	1	ENSG00000136114	THSD1	protein_coding	thrombospondin type 1 domain containing 1 [Source:HGNC Symbol;Acc:HGNC:17754]
GFUS#104522	#N/A	#N/A	#N/A	#N/A	#N/A	#N/A	#N/A	#N/A	#N/A	#N/A	#N/A	#N/A	#N/A	#N/A	#N/A	#N/A	#N/A	#N/A	#N/A	1.01504	#N/A	#N/A	#N/A	#N/A	#N/A	#N/A	#N/A	1	ENSG00000104522	GFUS	protein_coding	GDP-L-fucose synthase [Source:HGNC Symbol;Acc:HGNC:12390]
BATF	#N/A	#N/A	#N/A	#N/A	#N/A	#N/A	#N/A	#N/A	#N/A	#N/A	#N/A	#N/A	#N/A	#N/A	#N/A	#N/A	#N/A	#N/A	#N/A	0.838051	#N/A	#N/A	#N/A	#N/A	#N/A	#N/A	#N/A	1	ENSG00000156127	BATF	protein_coding	basic leucine zipper ATF-like transcription factor [Source:HGNC Symbol;Acc:HGNC:958]
NR2C2AP	#N/A	#N/A	#N/A	#N/A	#N/A	#N/A	#N/A	#N/A	#N/A	#N/A	#N/A	#N/A	#N/A	#N/A	#N/A	#N/A	#N/A	#N/A	#N/A	0.194165	#N/A	#N/A	#N/A	#N/A	#N/A	#N/A	#N/A	1	ENSG00000184162	NR2C2AP	protein_coding	nuclear receptor 2C2 associated protein [Source:HGNC Symbol;Acc:HGNC:30763]
MORC2-AS1	#N/A	#N/A	#N/A	#N/A	#N/A	#N/A	#N/A	#N/A	#N/A	#N/A	#N/A	#N/A	#N/A	#N/A	#N/A	#N/A	#N/A	#N/A	#N/A	0.399932	#N/A	#N/A	#N/A	#N/A	#N/A	#N/A	#N/A	1	ENSG00000235989	MORC2-AS1	lncRNA	MORC2 antisense RNA 1 [Source:HGNC Symbol;Acc:HGNC:26662]
#225420	#N/A	#N/A	#N/A	#N/A	#N/A	#N/A	#N/A	#N/A	#N/A	#N/A	#N/A	#N/A	#N/A	#N/A	#N/A	#N/A	#N/A	#N/A	#N/A	0.37142	#N/A	#N/A	#N/A	#N/A	#N/A	#N/A	#N/A	1	ENSG00000225420		lncRNA	novel transcript
ZP3	#N/A	#N/A	#N/A	#N/A	#N/A	#N/A	#N/A	#N/A	#N/A	#N/A	#N/A	#N/A	#N/A	#N/A	#N/A	#N/A	#N/A	#N/A	#N/A	0.996515	#N/A	#N/A	#N/A	#N/A	#N/A	#N/A	#N/A	1	ENSG00000188372	ZP3	protein_coding	zona pellucida glycoprotein 3 [Source:HGNC Symbol;Acc:HGNC:13189]
TEX261	#N/A	#N/A	#N/A	#N/A	#N/A	#N/A	#N/A	#N/A	#N/A	#N/A	#N/A	#N/A	#N/A	#N/A	#N/A	#N/A	#N/A	#N/A	#N/A	0.839808	#N/A	#N/A	#N/A	#N/A	#N/A	#N/A	#N/A	1	ENSG00000144043	TEX261	protein_coding	testis expressed 261 [Source:HGNC Symbol;Acc:HGNC:30712]
MMP25-AS1	#N/A	#N/A	#N/A	#N/A	#N/A	#N/A	#N/A	#N/A	#N/A	#N/A	#N/A	#N/A	#N/A	#N/A	#N/A	#N/A	#N/A	#N/A	#N/A	0.81432	#N/A	#N/A	#N/A	#N/A	#N/A	#N/A	#N/A	1	ENSG00000261971	MMP25-AS1	lncRNA	MMP25 antisense RNA 1 [Source:HGNC Symbol;Acc:HGNC:51372]
ZFAND2B	#N/A	#N/A	#N/A	#N/A	#N/A	#N/A	#N/A	#N/A	#N/A	#N/A	#N/A	#N/A	#N/A	#N/A	#N/A	#N/A	#N/A	#N/A	#N/A	0.867749	#N/A	#N/A	#N/A	#N/A	#N/A	#N/A	#N/A	1	ENSG00000158552	ZFAND2B	protein_coding	zinc finger AN1-type containing 2B [Source:HGNC Symbol;Acc:HGNC:25206]
CLDND2	#N/A	#N/A	#N/A	#N/A	#N/A	#N/A	#N/A	#N/A	#N/A	#N/A	#N/A	#N/A	#N/A	#N/A	#N/A	#N/A	#N/A	#N/A	#N/A	0.355199	#N/A	#N/A	#N/A	#N/A	#N/A	#N/A	#N/A	1	ENSG00000160318	CLDND2	protein_coding	claudin domain containing 2 [Source:HGNC Symbol;Acc:HGNC:28511]
NAIF1	#N/A	#N/A	#N/A	#N/A	#N/A	#N/A	#N/A	#N/A	#N/A	#N/A	#N/A	#N/A	#N/A	#N/A	#N/A	#N/A	#N/A	#N/A	#N/A	0.202399	#N/A	#N/A	#N/A	#N/A	#N/A	#N/A	#N/A	1	ENSG00000171169	NAIF1	protein_coding	nuclear apoptosis inducing factor 1 [Source:HGNC Symbol;Acc:HGNC:25446]
TEF	#N/A	#N/A	#N/A	#N/A	#N/A	#N/A	#N/A	#N/A	#N/A	#N/A	#N/A	#N/A	#N/A	#N/A	#N/A	#N/A	#N/A	#N/A	#N/A	0.518578	#N/A	#N/A	#N/A	#N/A	#N/A	#N/A	#N/A	1	ENSG00000167074	TEF	protein_coding	TEF transcription factor, PAR bZIP family member [Source:HGNC Symbol;Acc:HGNC:11722]
PCBP2-OT1	#N/A	#N/A	#N/A	#N/A	#N/A	#N/A	#N/A	#N/A	#N/A	#N/A	#N/A	#N/A	#N/A	#N/A	#N/A	#N/A	#N/A	#N/A	#N/A	0.238162	#N/A	#N/A	#N/A	#N/A	#N/A	#N/A	#N/A	1	ENSG00000282977	PCBP2-OT1	lncRNA	PCBP2 overlapping transcript 1 [Source:HGNC Symbol;Acc:HGNC:49150]
#242539	#N/A	#N/A	#N/A	#N/A	#N/A	#N/A	#N/A	#N/A	#N/A	#N/A	#N/A	#N/A	#N/A	#N/A	#N/A	#N/A	#N/A	#N/A	#N/A	0.221108	#N/A	#N/A	#N/A	#N/A	#N/A	#N/A	#N/A	1	ENSG00000242539		lncRNA	novel transcript
ZXDB	#N/A	#N/A	#N/A	#N/A	#N/A	#N/A	#N/A	#N/A	#N/A	#N/A	#N/A	#N/A	#N/A	#N/A	#N/A	#N/A	#N/A	#N/A	#N/A	0.201885	#N/A	#N/A	#N/A	#N/A	#N/A	#N/A	#N/A	1	ENSG00000198455	ZXDB	protein_coding	zinc finger X-linked duplicated B [Source:HGNC Symbol;Acc:HGNC:13199]
MAPK8IP1	#N/A	#N/A	#N/A	#N/A	#N/A	#N/A	#N/A	#N/A	#N/A	#N/A	#N/A	#N/A	#N/A	#N/A	#N/A	#N/A	#N/A	#N/A	#N/A	0.188862	#N/A	#N/A	#N/A	#N/A	#N/A	#N/A	#N/A	1	ENSG00000121653	MAPK8IP1	protein_coding	mitogen-activated protein kinase 8 interacting protein 1 [Source:HGNC Symbol;Acc:HGNC:6882]
LINC03022#253641	#N/A	#N/A	#N/A	#N/A	#N/A	#N/A	#N/A	#N/A	#N/A	#N/A	#N/A	#N/A	#N/A	#N/A	#N/A	#N/A	#N/A	#N/A	#N/A	0.245192	#N/A	#N/A	#N/A	#N/A	#N/A	#N/A	#N/A	1	ENSG00000253641	LINC03022	lncRNA	long intergenic non-protein coding RNA 3022 [Source:HGNC Symbol;Acc:HGNC:56151]
TNFRSF14-AS1#238164	#N/A	#N/A	#N/A	#N/A	#N/A	#N/A	#N/A	#N/A	#N/A	#N/A	#N/A	#N/A	#N/A	#N/A	#N/A	#N/A	#N/A	#N/A	#N/A	0.667122	#N/A	#N/A	#N/A	#N/A	#N/A	#N/A	#N/A	1	ENSG00000238164	TNFRSF14-AS1	lncRNA	TNFRSF14 antisense RNA 1 [Source:HGNC Symbol;Acc:HGNC:26966]
BRPF3-AS1	#N/A	#N/A	#N/A	#N/A	#N/A	#N/A	#N/A	#N/A	#N/A	#N/A	#N/A	#N/A	#N/A	#N/A	#N/A	#N/A	#N/A	#N/A	#N/A	0.367413	#N/A	#N/A	#N/A	#N/A	#N/A	#N/A	#N/A	1	ENSG00000246982	BRPF3-AS1	lncRNA	BRPF3 antisense RNA 1 [Source:HGNC Symbol;Acc:HGNC:55591]
C21orf91-OT1	#N/A	#N/A	#N/A	#N/A	#N/A	#N/A	#N/A	#N/A	#N/A	#N/A	#N/A	#N/A	#N/A	#N/A	#N/A	#N/A	#N/A	#N/A	#N/A	0.448061	#N/A	#N/A	#N/A	#N/A	#N/A	#N/A	#N/A	1	ENSG00000240770	C21orf91-OT1	lncRNA	C21orf91 overlapping transcript 1 [Source:HGNC Symbol;Acc:HGNC:16729]
#236266	#N/A	#N/A	#N/A	#N/A	#N/A	#N/A	#N/A	#N/A	#N/A	#N/A	#N/A	#N/A	#N/A	#N/A	#N/A	#N/A	#N/A	#N/A	#N/A	0.504077	#N/A	#N/A	#N/A	#N/A	#N/A	#N/A	#N/A	1	ENSG00000236266		lncRNA	novel transcript
#224919	#N/A	#N/A	#N/A	#N/A	#N/A	#N/A	#N/A	#N/A	#N/A	#N/A	#N/A	#N/A	#N/A	#N/A	#N/A	#N/A	#N/A	#N/A	#N/A	0.19706	#N/A	#N/A	#N/A	#N/A	#N/A	#N/A	#N/A	1	ENSG00000224919		lncRNA	novel transcript
MRPL53	#N/A	#N/A	#N/A	#N/A	#N/A	#N/A	#N/A	#N/A	#N/A	#N/A	#N/A	#N/A	#N/A	#N/A	#N/A	#N/A	#N/A	#N/A	#N/A	0.15995	#N/A	#N/A	#N/A	#N/A	#N/A	#N/A	#N/A	1	ENSG00000204822	MRPL53	protein_coding	mitochondrial ribosomal protein L53 [Source:HGNC Symbol;Acc:HGNC:16684]
RRP9	#N/A	#N/A	#N/A	#N/A	#N/A	#N/A	#N/A	#N/A	#N/A	#N/A	#N/A	#N/A	#N/A	#N/A	#N/A	#N/A	#N/A	#N/A	#N/A	0.98372	#N/A	#N/A	#N/A	#N/A	#N/A	#N/A	#N/A	1	ENSG00000114767	RRP9	protein_coding	ribosomal RNA processing 9, U3 small nucleolar RNA binding protein [Source:HGNC Symbol;Acc:HGNC:16829]
PAFAH2	#N/A	#N/A	#N/A	#N/A	#N/A	#N/A	#N/A	#N/A	#N/A	#N/A	#N/A	#N/A	#N/A	#N/A	#N/A	#N/A	#N/A	#N/A	#N/A	1.27931	#N/A	#N/A	#N/A	#N/A	#N/A	#N/A	#N/A	1	ENSG00000158006	PAFAH2	protein_coding	platelet activating factor acetylhydrolase 2 [Source:HGNC Symbol;Acc:HGNC:8579]
PC	#N/A	#N/A	#N/A	#N/A	#N/A	#N/A	#N/A	#N/A	#N/A	#N/A	#N/A	#N/A	#N/A	#N/A	#N/A	#N/A	#N/A	#N/A	#N/A	0.693094	#N/A	#N/A	#N/A	#N/A	#N/A	#N/A	#N/A	1	ENSG00000173599	PC	protein_coding	pyruvate carboxylase [Source:HGNC Symbol;Acc:HGNC:8636]
C22orf39	#N/A	#N/A	#N/A	#N/A	#N/A	#N/A	#N/A	#N/A	#N/A	#N/A	#N/A	#N/A	#N/A	#N/A	#N/A	#N/A	#N/A	#N/A	#N/A	1.13142	#N/A	#N/A	#N/A	#N/A	#N/A	#N/A	#N/A	1	ENSG00000242259	C22orf39	protein_coding	chromosome 22 open reading frame 39 [Source:HGNC Symbol;Acc:HGNC:27012]
DDX43	#N/A	#N/A	#N/A	#N/A	#N/A	#N/A	#N/A	#N/A	#N/A	#N/A	#N/A	#N/A	#N/A	#N/A	#N/A	#N/A	#N/A	#N/A	#N/A	0.619852	#N/A	#N/A	#N/A	#N/A	#N/A	#N/A	#N/A	1	ENSG00000080007	DDX43	protein_coding	DEAD-box helicase 43 [Source:HGNC Symbol;Acc:HGNC:18677]
GSK3B-DT	#N/A	#N/A	#N/A	#N/A	#N/A	#N/A	#N/A	#N/A	#N/A	#N/A	#N/A	#N/A	#N/A	#N/A	#N/A	#N/A	#N/A	#N/A	#N/A	0.250561	#N/A	#N/A	#N/A	#N/A	#N/A	#N/A	#N/A	1	ENSG00000242622	GSK3B-DT	lncRNA	GSK3B divergent transcript [Source:HGNC Symbol;Acc:HGNC:55635]
GGPS1	#N/A	#N/A	#N/A	#N/A	#N/A	#N/A	#N/A	#N/A	#N/A	#N/A	#N/A	#N/A	#N/A	#N/A	#N/A	#N/A	#N/A	#N/A	#N/A	1.01882	#N/A	#N/A	#N/A	#N/A	#N/A	#N/A	#N/A	1	ENSG00000152904	GGPS1	protein_coding	geranylgeranyl diphosphate synthase 1 [Source:HGNC Symbol;Acc:HGNC:4249]
SYNGAP1-AS1	#N/A	#N/A	#N/A	#N/A	#N/A	#N/A	#N/A	#N/A	#N/A	#N/A	#N/A	#N/A	#N/A	#N/A	#N/A	#N/A	#N/A	#N/A	#N/A	0.47114	#N/A	#N/A	#N/A	#N/A	#N/A	#N/A	#N/A	1	ENSG00000274259	SYNGAP1-AS1	lncRNA	SYNGAP1 antisense RNA 1 [Source:HGNC Symbol;Acc:HGNC:53831]
STAG3	#N/A	#N/A	#N/A	#N/A	#N/A	#N/A	#N/A	#N/A	#N/A	#N/A	#N/A	#N/A	#N/A	#N/A	#N/A	#N/A	#N/A	#N/A	#N/A	0.62351	#N/A	#N/A	#N/A	#N/A	#N/A	#N/A	#N/A	1	ENSG00000066923	STAG3	protein_coding	stromal antigen 3 [Source:HGNC Symbol;Acc:HGNC:11356]
CTNNA3	#N/A	#N/A	#N/A	#N/A	#N/A	#N/A	#N/A	#N/A	#N/A	#N/A	#N/A	#N/A	#N/A	#N/A	#N/A	#N/A	#N/A	#N/A	#N/A	0.15253	#N/A	#N/A	#N/A	#N/A	#N/A	#N/A	#N/A	1	ENSG00000183230	CTNNA3	protein_coding	catenin alpha 3 [Source:HGNC Symbol;Acc:HGNC:2511]
ZNF664	#N/A	#N/A	#N/A	#N/A	#N/A	#N/A	#N/A	#N/A	#N/A	#N/A	#N/A	#N/A	#N/A	#N/A	#N/A	#N/A	#N/A	#N/A	#N/A	1.22852	#N/A	#N/A	#N/A	#N/A	#N/A	#N/A	#N/A	1	ENSG00000179195	ZNF664	protein_coding	zinc finger protein 664 [Source:HGNC Symbol;Acc:HGNC:25406]
#227704	#N/A	#N/A	#N/A	#N/A	#N/A	#N/A	#N/A	#N/A	#N/A	#N/A	#N/A	#N/A	#N/A	#N/A	#N/A	#N/A	#N/A	#N/A	#N/A	0.178755	#N/A	#N/A	#N/A	#N/A	#N/A	#N/A	#N/A	1	ENSG00000227704		lncRNA	novel transcript
ZBTB8A	#N/A	#N/A	#N/A	#N/A	#N/A	#N/A	#N/A	#N/A	#N/A	#N/A	#N/A	#N/A	#N/A	#N/A	#N/A	#N/A	#N/A	#N/A	#N/A	0.258716	#N/A	#N/A	#N/A	#N/A	#N/A	#N/A	#N/A	1	ENSG00000160062	ZBTB8A	protein_coding	zinc finger and BTB domain containing 8A [Source:HGNC Symbol;Acc:HGNC:24172]
#267734	#N/A	#N/A	#N/A	#N/A	#N/A	#N/A	#N/A	#N/A	#N/A	#N/A	#N/A	#N/A	#N/A	#N/A	#N/A	#N/A	#N/A	#N/A	#N/A	0.180426	#N/A	#N/A	#N/A	#N/A	#N/A	#N/A	#N/A	1	ENSG00000267734		lncRNA	novel transcript, antisense to HS2ST1
IPO4#196497	#N/A	#N/A	#N/A	#N/A	#N/A	#N/A	#N/A	#N/A	#N/A	#N/A	#N/A	#N/A	#N/A	#N/A	#N/A	#N/A	#N/A	#N/A	#N/A	0.301263	#N/A	#N/A	#N/A	#N/A	#N/A	#N/A	#N/A	1	ENSG00000196497	IPO4	protein_coding	importin 4 [Source:HGNC Symbol;Acc:HGNC:19426]
PRRG2	#N/A	#N/A	#N/A	#N/A	#N/A	#N/A	#N/A	#N/A	#N/A	#N/A	#N/A	#N/A	#N/A	#N/A	#N/A	#N/A	#N/A	#N/A	#N/A	0.415464	#N/A	#N/A	#N/A	#N/A	#N/A	#N/A	#N/A	1	ENSG00000126460	PRRG2	protein_coding	proline rich and Gla domain 2 [Source:HGNC Symbol;Acc:HGNC:9470]
TMED6	#N/A	#N/A	#N/A	#N/A	#N/A	#N/A	#N/A	#N/A	#N/A	#N/A	#N/A	#N/A	#N/A	#N/A	#N/A	#N/A	#N/A	#N/A	#N/A	0.411697	#N/A	#N/A	#N/A	#N/A	#N/A	#N/A	#N/A	1	ENSG00000157315	TMED6	protein_coding	transmembrane p24 trafficking protein 6 [Source:HGNC Symbol;Acc:HGNC:28331]
KRTCAP3	#N/A	#N/A	#N/A	#N/A	#N/A	#N/A	#N/A	#N/A	#N/A	#N/A	#N/A	#N/A	#N/A	#N/A	#N/A	#N/A	#N/A	#N/A	#N/A	0.191923	#N/A	#N/A	#N/A	#N/A	#N/A	#N/A	#N/A	1	ENSG00000157992	KRTCAP3	protein_coding	keratinocyte associated protein 3 [Source:HGNC Symbol;Acc:HGNC:28943]
#287104	#N/A	#N/A	#N/A	#N/A	#N/A	#N/A	#N/A	#N/A	#N/A	#N/A	#N/A	#N/A	#N/A	#N/A	#N/A	#N/A	#N/A	#N/A	#N/A	0.201692	#N/A	#N/A	#N/A	#N/A	#N/A	#N/A	#N/A	1	ENSG00000287104		lncRNA	novel transcript, antisense to TBC1D14
DEPTOR	#N/A	#N/A	#N/A	#N/A	#N/A	#N/A	#N/A	#N/A	#N/A	#N/A	#N/A	#N/A	#N/A	#N/A	#N/A	#N/A	#N/A	#N/A	#N/A	0.184225	#N/A	#N/A	#N/A	#N/A	#N/A	#N/A	#N/A	1	ENSG00000155792	DEPTOR	protein_coding	DEP domain containing MTOR interacting protein [Source:HGNC Symbol;Acc:HGNC:22953]
FUZ	#N/A	#N/A	#N/A	#N/A	#N/A	#N/A	#N/A	#N/A	#N/A	#N/A	#N/A	#N/A	#N/A	#N/A	#N/A	#N/A	#N/A	#N/A	#N/A	0.182138	#N/A	#N/A	#N/A	#N/A	#N/A	#N/A	#N/A	1	ENSG00000010361	FUZ	protein_coding	fuzzy planar cell polarity protein [Source:HGNC Symbol;Acc:HGNC:26219]
#255495	#N/A	#N/A	#N/A	#N/A	#N/A	#N/A	#N/A	#N/A	#N/A	#N/A	#N/A	#N/A	#N/A	#N/A	#N/A	#N/A	#N/A	#N/A	#N/A	0.185281	#N/A	#N/A	#N/A	#N/A	#N/A	#N/A	#N/A	1	ENSG00000255495		lncRNA	novel transcript
ZNF619	#N/A	#N/A	#N/A	#N/A	#N/A	#N/A	#N/A	#N/A	#N/A	#N/A	#N/A	#N/A	#N/A	#N/A	#N/A	#N/A	#N/A	#N/A	#N/A	0.219093	#N/A	#N/A	#N/A	#N/A	#N/A	#N/A	#N/A	1	ENSG00000177873	ZNF619	protein_coding	zinc finger protein 619 [Source:HGNC Symbol;Acc:HGNC:26910]
ZNF70	#N/A	#N/A	#N/A	#N/A	#N/A	#N/A	#N/A	#N/A	#N/A	#N/A	#N/A	#N/A	#N/A	#N/A	#N/A	#N/A	#N/A	#N/A	#N/A	0.347066	#N/A	#N/A	#N/A	#N/A	#N/A	#N/A	#N/A	1	ENSG00000187792	ZNF70	protein_coding	zinc finger protein 70 [Source:HGNC Symbol;Acc:HGNC:13140]
STOML2	#N/A	#N/A	#N/A	#N/A	#N/A	#N/A	#N/A	#N/A	#N/A	#N/A	#N/A	#N/A	#N/A	#N/A	#N/A	#N/A	#N/A	#N/A	#N/A	1.00828	#N/A	#N/A	#N/A	#N/A	#N/A	#N/A	#N/A	1	ENSG00000165283	STOML2	protein_coding	stomatin like 2 [Source:HGNC Symbol;Acc:HGNC:14559]
SNHG19	#N/A	#N/A	#N/A	#N/A	#N/A	#N/A	#N/A	#N/A	#N/A	#N/A	#N/A	#N/A	#N/A	#N/A	#N/A	#N/A	#N/A	#N/A	#N/A	0.153994	#N/A	#N/A	#N/A	#N/A	#N/A	#N/A	#N/A	1	ENSG00000260260	SNHG19	lncRNA	small nucleolar RNA host gene 19 [Source:HGNC Symbol;Acc:HGNC:49574]
TOMM5	#N/A	#N/A	#N/A	#N/A	#N/A	#N/A	#N/A	#N/A	#N/A	#N/A	#N/A	#N/A	#N/A	#N/A	#N/A	#N/A	#N/A	#N/A	#N/A	0.951788	#N/A	#N/A	#N/A	#N/A	#N/A	#N/A	#N/A	1	ENSG00000175768	TOMM5	protein_coding	translocase of outer mitochondrial membrane 5 [Source:HGNC Symbol;Acc:HGNC:31369]
ELMO3	#N/A	#N/A	#N/A	#N/A	#N/A	#N/A	#N/A	#N/A	#N/A	#N/A	#N/A	#N/A	#N/A	#N/A	#N/A	#N/A	#N/A	#N/A	#N/A	0.218084	#N/A	#N/A	#N/A	#N/A	#N/A	#N/A	#N/A	1	ENSG00000102890	ELMO3	protein_coding	engulfment and cell motility 3 [Source:HGNC Symbol;Acc:HGNC:17289]
PPP4R3B-DT	#N/A	#N/A	#N/A	#N/A	#N/A	#N/A	#N/A	#N/A	#N/A	#N/A	#N/A	#N/A	#N/A	#N/A	#N/A	#N/A	#N/A	#N/A	#N/A	0.220574	#N/A	#N/A	#N/A	#N/A	#N/A	#N/A	#N/A	1	ENSG00000272606	PPP4R3B-DT	lncRNA	PPP4R3B divergent transcript [Source:HGNC Symbol;Acc:HGNC:55209]
#251143	#N/A	#N/A	#N/A	#N/A	#N/A	#N/A	#N/A	#N/A	#N/A	#N/A	#N/A	#N/A	#N/A	#N/A	#N/A	#N/A	#N/A	#N/A	#N/A	0.329255	#N/A	#N/A	#N/A	#N/A	#N/A	#N/A	#N/A	1	ENSG00000251143		lncRNA	novel transcript
LINC02259	#N/A	#N/A	#N/A	#N/A	#N/A	#N/A	#N/A	#N/A	#N/A	#N/A	#N/A	#N/A	#N/A	#N/A	#N/A	#N/A	#N/A	#N/A	#N/A	0.145851	#N/A	#N/A	#N/A	#N/A	#N/A	#N/A	#N/A	1	ENSG00000259783	LINC02259	lncRNA	long intergenic non-protein coding RNA 2259 [Source:HGNC Symbol;Acc:HGNC:53172]
UPP2	#N/A	#N/A	#N/A	#N/A	#N/A	#N/A	#N/A	#N/A	#N/A	#N/A	#N/A	#N/A	#N/A	#N/A	#N/A	#N/A	#N/A	#N/A	#N/A	0.139441	#N/A	#N/A	#N/A	#N/A	#N/A	#N/A	#N/A	1	ENSG00000007001	UPP2	protein_coding	uridine phosphorylase 2 [Source:HGNC Symbol;Acc:HGNC:23061]
GDPD3	#N/A	#N/A	#N/A	#N/A	#N/A	#N/A	#N/A	#N/A	#N/A	#N/A	#N/A	#N/A	#N/A	#N/A	#N/A	#N/A	#N/A	#N/A	#N/A	0.302218	#N/A	#N/A	#N/A	#N/A	#N/A	#N/A	#N/A	1	ENSG00000102886	GDPD3	protein_coding	glycerophosphodiester phosphodiesterase domain containing 3 [Source:HGNC Symbol;Acc:HGNC:28638]
CPNE9	#N/A	#N/A	#N/A	#N/A	#N/A	#N/A	#N/A	#N/A	#N/A	#N/A	#N/A	#N/A	#N/A	#N/A	#N/A	#N/A	#N/A	#N/A	#N/A	0.248668	#N/A	#N/A	#N/A	#N/A	#N/A	#N/A	#N/A	1	ENSG00000144550	CPNE9	protein_coding	copine family member 9 [Source:HGNC Symbol;Acc:HGNC:24336]
SPATA32	#N/A	#N/A	#N/A	#N/A	#N/A	#N/A	#N/A	#N/A	#N/A	#N/A	#N/A	#N/A	#N/A	#N/A	#N/A	#N/A	#N/A	#N/A	#N/A	0.208311	#N/A	#N/A	#N/A	#N/A	#N/A	#N/A	#N/A	1	ENSG00000184361	SPATA32	protein_coding	spermatogenesis associated 32 [Source:HGNC Symbol;Acc:HGNC:26349]
#276259	#N/A	#N/A	#N/A	#N/A	#N/A	#N/A	#N/A	#N/A	#N/A	#N/A	#N/A	#N/A	#N/A	#N/A	#N/A	#N/A	#N/A	#N/A	#N/A	0.243811	#N/A	#N/A	#N/A	#N/A	#N/A	#N/A	#N/A	1	ENSG00000276259		lncRNA	novel transcript, antisense to CNOT1
AP5S1	#N/A	#N/A	#N/A	#N/A	#N/A	#N/A	#N/A	#N/A	#N/A	#N/A	#N/A	#N/A	#N/A	#N/A	#N/A	#N/A	#N/A	#N/A	#N/A	0.972757	#N/A	#N/A	#N/A	#N/A	#N/A	#N/A	#N/A	1	ENSG00000125843	AP5S1	protein_coding	adaptor related protein complex 5 subunit sigma 1 [Source:HGNC Symbol;Acc:HGNC:15875]
#287387	#N/A	#N/A	#N/A	#N/A	#N/A	#N/A	#N/A	#N/A	#N/A	#N/A	#N/A	#N/A	#N/A	#N/A	#N/A	#N/A	#N/A	#N/A	#N/A	0.211747	#N/A	#N/A	#N/A	#N/A	#N/A	#N/A	#N/A	1	ENSG00000287387		lncRNA	novel transcript, antisense to ZFP36L2
LINC02482	#N/A	#N/A	#N/A	#N/A	#N/A	#N/A	#N/A	#N/A	#N/A	#N/A	#N/A	#N/A	#N/A	#N/A	#N/A	#N/A	#N/A	#N/A	#N/A	0.175893	#N/A	#N/A	#N/A	#N/A	#N/A	#N/A	#N/A	1	ENSG00000251580	LINC02482	lncRNA	long intergenic non-protein coding RNA 2482 [Source:HGNC Symbol;Acc:HGNC:53458]
VAMP1	#N/A	#N/A	#N/A	#N/A	#N/A	#N/A	#N/A	#N/A	#N/A	#N/A	#N/A	#N/A	#N/A	#N/A	#N/A	#N/A	#N/A	#N/A	#N/A	0.799231	#N/A	#N/A	#N/A	#N/A	#N/A	#N/A	#N/A	1	ENSG00000139190	VAMP1	protein_coding	vesicle associated membrane protein 1 [Source:HGNC Symbol;Acc:HGNC:12642]
ETFBKMT	#N/A	#N/A	#N/A	#N/A	#N/A	#N/A	#N/A	#N/A	#N/A	#N/A	#N/A	#N/A	#N/A	#N/A	#N/A	#N/A	#N/A	#N/A	#N/A	0.224074	#N/A	#N/A	#N/A	#N/A	#N/A	#N/A	#N/A	1	ENSG00000139160	ETFBKMT	protein_coding	electron transfer flavoprotein subunit beta lysine methyltransferase [Source:HGNC Symbol;Acc:HGNC:28739]
#270127	#N/A	#N/A	#N/A	#N/A	#N/A	#N/A	#N/A	#N/A	#N/A	#N/A	#N/A	#N/A	#N/A	#N/A	#N/A	#N/A	#N/A	#N/A	#N/A	0.195814	#N/A	#N/A	#N/A	#N/A	#N/A	#N/A	#N/A	1	ENSG00000270127		lncRNA	novel transcript
ERICH6-AS1	#N/A	#N/A	#N/A	#N/A	#N/A	#N/A	#N/A	#N/A	#N/A	#N/A	#N/A	#N/A	#N/A	#N/A	#N/A	#N/A	#N/A	#N/A	#N/A	0.576531	#N/A	#N/A	#N/A	#N/A	#N/A	#N/A	#N/A	1	ENSG00000240137	ERICH6-AS1	lncRNA	ERICH6 antisense RNA 1 [Source:HGNC Symbol;Acc:HGNC:41205]
#258603	#N/A	#N/A	#N/A	#N/A	#N/A	#N/A	#N/A	#N/A	#N/A	#N/A	#N/A	#N/A	#N/A	#N/A	#N/A	#N/A	#N/A	#N/A	#N/A	0.181399	#N/A	#N/A	#N/A	#N/A	#N/A	#N/A	#N/A	1	ENSG00000258603		lncRNA	novel transcript, antisense to ACOT6
LRIG2-DT#238198	#N/A	#N/A	#N/A	#N/A	#N/A	#N/A	#N/A	#N/A	#N/A	#N/A	#N/A	#N/A	#N/A	#N/A	#N/A	#N/A	#N/A	#N/A	#N/A	0.952184	#N/A	#N/A	#N/A	#N/A	#N/A	#N/A	#N/A	1	ENSG00000238198	LRIG2-DT	lncRNA	LRIG2 divergent transcript [Source:HGNC Symbol;Acc:HGNC:54312]
NLE1	#N/A	#N/A	#N/A	#N/A	#N/A	#N/A	#N/A	#N/A	#N/A	#N/A	#N/A	#N/A	#N/A	#N/A	#N/A	#N/A	#N/A	#N/A	#N/A	0.184955	#N/A	#N/A	#N/A	#N/A	#N/A	#N/A	#N/A	1	ENSG00000073536	NLE1	protein_coding	notchless homolog 1 [Source:HGNC Symbol;Acc:HGNC:19889]
LINC00852	#N/A	#N/A	#N/A	#N/A	#N/A	#N/A	#N/A	#N/A	#N/A	#N/A	#N/A	#N/A	#N/A	#N/A	#N/A	#N/A	#N/A	#N/A	#N/A	0.163001	#N/A	#N/A	#N/A	#N/A	#N/A	#N/A	#N/A	1	ENSG00000231177	LINC00852	lncRNA	long intergenic non-protein coding RNA 852 [Source:HGNC Symbol;Acc:HGNC:29904]
#260917	#N/A	#N/A	#N/A	#N/A	#N/A	#N/A	#N/A	#N/A	#N/A	#N/A	#N/A	#N/A	#N/A	#N/A	#N/A	#N/A	#N/A	#N/A	#N/A	0.20203	#N/A	#N/A	#N/A	#N/A	#N/A	#N/A	#N/A	1	ENSG00000260917		lncRNA	novel transcript, overlapping to VTI1A
AACS	#N/A	#N/A	#N/A	#N/A	#N/A	#N/A	#N/A	#N/A	#N/A	#N/A	#N/A	#N/A	#N/A	#N/A	#N/A	#N/A	#N/A	#N/A	#N/A	0.406664	#N/A	#N/A	#N/A	#N/A	#N/A	#N/A	#N/A	1	ENSG00000081760	AACS	protein_coding	acetoacetyl-CoA synthetase [Source:HGNC Symbol;Acc:HGNC:21298]
TM7SF2	#N/A	#N/A	#N/A	#N/A	#N/A	#N/A	#N/A	#N/A	#N/A	#N/A	#N/A	#N/A	#N/A	#N/A	#N/A	#N/A	#N/A	#N/A	#N/A	0.253401	#N/A	#N/A	#N/A	#N/A	#N/A	#N/A	#N/A	1	ENSG00000149809	TM7SF2	protein_coding	transmembrane 7 superfamily member 2 [Source:HGNC Symbol;Acc:HGNC:11863]
MAP7D2	#N/A	#N/A	#N/A	#N/A	#N/A	#N/A	#N/A	#N/A	#N/A	#N/A	#N/A	#N/A	#N/A	#N/A	#N/A	#N/A	#N/A	#N/A	#N/A	0.189549	#N/A	#N/A	#N/A	#N/A	#N/A	#N/A	#N/A	1	ENSG00000184368	MAP7D2	protein_coding	MAP7 domain containing 2 [Source:HGNC Symbol;Acc:HGNC:25899]
CLDN14-AS1	#N/A	#N/A	#N/A	#N/A	#N/A	#N/A	#N/A	#N/A	#N/A	#N/A	#N/A	#N/A	#N/A	#N/A	#N/A	#N/A	#N/A	#N/A	#N/A	0.202432	#N/A	#N/A	#N/A	#N/A	#N/A	#N/A	#N/A	1	ENSG00000233818	CLDN14-AS1	lncRNA	CLDN14 antisense RNA 1 [Source:HGNC Symbol;Acc:HGNC:55953]
TMEM129	#N/A	#N/A	#N/A	#N/A	#N/A	#N/A	#N/A	#N/A	#N/A	#N/A	#N/A	#N/A	#N/A	#N/A	#N/A	#N/A	#N/A	#N/A	#N/A	1.10382	#N/A	#N/A	#N/A	#N/A	#N/A	#N/A	#N/A	1	ENSG00000168936	TMEM129	protein_coding	transmembrane protein 129, E3 ubiquitin ligase [Source:HGNC Symbol;Acc:HGNC:25137]
#272221	#N/A	#N/A	#N/A	#N/A	#N/A	#N/A	#N/A	#N/A	#N/A	#N/A	#N/A	#N/A	#N/A	#N/A	#N/A	#N/A	#N/A	#N/A	#N/A	0.180607	#N/A	#N/A	#N/A	#N/A	#N/A	#N/A	#N/A	1	ENSG00000272221		lncRNA	novel transcript
PLCD1	#N/A	#N/A	#N/A	#N/A	#N/A	#N/A	#N/A	#N/A	#N/A	#N/A	#N/A	#N/A	#N/A	#N/A	#N/A	#N/A	#N/A	#N/A	#N/A	1.05897	#N/A	#N/A	#N/A	#N/A	#N/A	#N/A	#N/A	1	ENSG00000187091	PLCD1	protein_coding	phospholipase C delta 1 [Source:HGNC Symbol;Acc:HGNC:9060]
AMDHD1	#N/A	#N/A	#N/A	#N/A	#N/A	#N/A	#N/A	#N/A	#N/A	#N/A	#N/A	#N/A	#N/A	#N/A	#N/A	#N/A	#N/A	#N/A	#N/A	0.345801	#N/A	#N/A	#N/A	#N/A	#N/A	#N/A	#N/A	1	ENSG00000139344	AMDHD1	protein_coding	amidohydrolase domain containing 1 [Source:HGNC Symbol;Acc:HGNC:28577]
MIR4453HG	#N/A	#N/A	#N/A	#N/A	#N/A	#N/A	#N/A	#N/A	#N/A	#N/A	#N/A	#N/A	#N/A	#N/A	#N/A	#N/A	#N/A	#N/A	#N/A	0.300669	#N/A	#N/A	#N/A	#N/A	#N/A	#N/A	#N/A	1	ENSG00000268471	MIR4453HG	lncRNA	MIR4453 host gene [Source:HGNC Symbol;Acc:HGNC:25288]
#272009	#N/A	#N/A	#N/A	#N/A	#N/A	#N/A	#N/A	#N/A	#N/A	#N/A	#N/A	#N/A	#N/A	#N/A	#N/A	#N/A	#N/A	#N/A	#N/A	0.1736	#N/A	#N/A	#N/A	#N/A	#N/A	#N/A	#N/A	1	ENSG00000272009		lncRNA	novel transcript, antisense to ZNF165
#268362	#N/A	#N/A	#N/A	#N/A	#N/A	#N/A	#N/A	#N/A	#N/A	#N/A	#N/A	#N/A	#N/A	#N/A	#N/A	#N/A	#N/A	#N/A	#N/A	0.994644	#N/A	#N/A	#N/A	#N/A	#N/A	#N/A	#N/A	1	ENSG00000268362		lncRNA	novel transcript
#228318	#N/A	#N/A	#N/A	#N/A	#N/A	#N/A	#N/A	#N/A	#N/A	#N/A	#N/A	#N/A	#N/A	#N/A	#N/A	#N/A	#N/A	#N/A	#N/A	0.454706	#N/A	#N/A	#N/A	#N/A	#N/A	#N/A	#N/A	1	ENSG00000228318		lncRNA	novel transcript
FKBP11	#N/A	#N/A	#N/A	#N/A	#N/A	#N/A	#N/A	#N/A	#N/A	#N/A	#N/A	#N/A	#N/A	#N/A	#N/A	#N/A	#N/A	#N/A	#N/A	0.86943	#N/A	#N/A	#N/A	#N/A	#N/A	#N/A	#N/A	1	ENSG00000134285	FKBP11	protein_coding	FKBP prolyl isomerase 11 [Source:HGNC Symbol;Acc:HGNC:18624]
#184441	#N/A	#N/A	#N/A	#N/A	#N/A	#N/A	#N/A	#N/A	#N/A	#N/A	#N/A	#N/A	#N/A	#N/A	#N/A	#N/A	#N/A	#N/A	#N/A	0.175495	#N/A	#N/A	#N/A	#N/A	#N/A	#N/A	#N/A	1	ENSG00000184441		lncRNA	novel transcript, antisense to C21orf2
PPIL6	#N/A	#N/A	#N/A	#N/A	#N/A	#N/A	#N/A	#N/A	#N/A	#N/A	#N/A	#N/A	#N/A	#N/A	#N/A	#N/A	#N/A	#N/A	#N/A	0.186153	#N/A	#N/A	#N/A	#N/A	#N/A	#N/A	#N/A	1	ENSG00000185250	PPIL6	protein_coding	peptidylprolyl isomerase like 6 [Source:HGNC Symbol;Acc:HGNC:21557]
RNF8	#N/A	#N/A	#N/A	#N/A	#N/A	#N/A	#N/A	#N/A	#N/A	#N/A	#N/A	#N/A	#N/A	#N/A	#N/A	#N/A	#N/A	#N/A	#N/A	0.852949	#N/A	#N/A	#N/A	#N/A	#N/A	#N/A	#N/A	1	ENSG00000112130	RNF8	protein_coding	ring finger protein 8 [Source:HGNC Symbol;Acc:HGNC:10071]
ZNF468	#N/A	#N/A	#N/A	#N/A	#N/A	#N/A	#N/A	#N/A	#N/A	#N/A	#N/A	#N/A	#N/A	#N/A	#N/A	#N/A	#N/A	#N/A	#N/A	0.216827	#N/A	#N/A	#N/A	#N/A	#N/A	#N/A	#N/A	1	ENSG00000204604	ZNF468	protein_coding	zinc finger protein 468 [Source:HGNC Symbol;Acc:HGNC:33105]
RGS20	#N/A	#N/A	#N/A	#N/A	#N/A	#N/A	#N/A	#N/A	#N/A	#N/A	#N/A	#N/A	#N/A	#N/A	#N/A	#N/A	#N/A	#N/A	#N/A	0.328842	#N/A	#N/A	#N/A	#N/A	#N/A	#N/A	#N/A	1	ENSG00000147509	RGS20	protein_coding	regulator of G protein signaling 20 [Source:HGNC Symbol;Acc:HGNC:14600]
PCLAF	#N/A	#N/A	#N/A	#N/A	#N/A	#N/A	#N/A	#N/A	#N/A	#N/A	#N/A	#N/A	#N/A	#N/A	#N/A	#N/A	#N/A	#N/A	#N/A	0.1858	#N/A	#N/A	#N/A	#N/A	#N/A	#N/A	#N/A	1	ENSG00000166803	PCLAF	protein_coding	PCNA clamp associated factor [Source:HGNC Symbol;Acc:HGNC:28961]
DICER1-AS1	#N/A	#N/A	#N/A	#N/A	#N/A	#N/A	#N/A	#N/A	#N/A	#N/A	#N/A	#N/A	#N/A	#N/A	#N/A	#N/A	#N/A	#N/A	#N/A	0.534554	#N/A	#N/A	#N/A	#N/A	#N/A	#N/A	#N/A	1	ENSG00000235706	DICER1-AS1	lncRNA	DICER1 antisense RNA 1 [Source:HGNC Symbol;Acc:HGNC:43017]
ZNF689	#N/A	#N/A	#N/A	#N/A	#N/A	#N/A	#N/A	#N/A	#N/A	#N/A	#N/A	#N/A	#N/A	#N/A	#N/A	#N/A	#N/A	#N/A	#N/A	0.905784	#N/A	#N/A	#N/A	#N/A	#N/A	#N/A	#N/A	1	ENSG00000156853	ZNF689	protein_coding	zinc finger protein 689 [Source:HGNC Symbol;Acc:HGNC:25173]
ZNF57	#N/A	#N/A	#N/A	#N/A	#N/A	#N/A	#N/A	#N/A	#N/A	#N/A	#N/A	#N/A	#N/A	#N/A	#N/A	#N/A	#N/A	#N/A	#N/A	0.208064	#N/A	#N/A	#N/A	#N/A	#N/A	#N/A	#N/A	1	ENSG00000171970	ZNF57	protein_coding	zinc finger protein 57 [Source:HGNC Symbol;Acc:HGNC:13125]
PLGLB2	#N/A	#N/A	#N/A	#N/A	#N/A	#N/A	#N/A	#N/A	#N/A	#N/A	#N/A	#N/A	#N/A	#N/A	#N/A	#N/A	#N/A	#N/A	#N/A	0.443398	#N/A	#N/A	#N/A	#N/A	#N/A	#N/A	#N/A	1	ENSG00000125551	PLGLB2	protein_coding	plasminogen like B2 [Source:HGNC Symbol;Acc:HGNC:9073]
H4C5	#N/A	#N/A	#N/A	#N/A	#N/A	#N/A	#N/A	#N/A	#N/A	#N/A	#N/A	#N/A	#N/A	#N/A	#N/A	#N/A	#N/A	#N/A	#N/A	0.188229	#N/A	#N/A	#N/A	#N/A	#N/A	#N/A	#N/A	1	ENSG00000276966	H4C5	protein_coding	H4 clustered histone 5 [Source:HGNC Symbol;Acc:HGNC:4790]
FDX2	#N/A	#N/A	#N/A	#N/A	#N/A	#N/A	#N/A	#N/A	#N/A	#N/A	#N/A	#N/A	#N/A	#N/A	#N/A	#N/A	#N/A	#N/A	#N/A	0.772894	#N/A	#N/A	#N/A	#N/A	#N/A	#N/A	#N/A	1	ENSG00000267673	FDX2	protein_coding	ferredoxin 2 [Source:HGNC Symbol;Acc:HGNC:30546]
LINC01135	#N/A	#N/A	#N/A	#N/A	#N/A	#N/A	#N/A	#N/A	#N/A	#N/A	#N/A	#N/A	#N/A	#N/A	#N/A	#N/A	#N/A	#N/A	#N/A	0.831344	#N/A	#N/A	#N/A	#N/A	#N/A	#N/A	#N/A	1	ENSG00000234807	LINC01135	lncRNA	long intergenic non-protein coding RNA 1135 [Source:HGNC Symbol;Acc:HGNC:49450]
EOLA1	#N/A	#N/A	#N/A	#N/A	#N/A	#N/A	#N/A	#N/A	#N/A	#N/A	#N/A	#N/A	#N/A	#N/A	#N/A	#N/A	#N/A	#N/A	#N/A	0.219998	#N/A	#N/A	#N/A	#N/A	#N/A	#N/A	#N/A	1	ENSG00000197620	EOLA1	protein_coding	endothelium and lymphocyte associated ASCH domain 1 [Source:HGNC Symbol;Acc:HGNC:28089]
#270605	#N/A	#N/A	#N/A	#N/A	#N/A	#N/A	#N/A	#N/A	#N/A	#N/A	#N/A	#N/A	#N/A	#N/A	#N/A	#N/A	#N/A	#N/A	#N/A	0.380193	#N/A	#N/A	#N/A	#N/A	#N/A	#N/A	#N/A	1	ENSG00000270605		lncRNA	novel transcript
MIEF2#177427	#N/A	#N/A	#N/A	#N/A	#N/A	#N/A	#N/A	#N/A	#N/A	#N/A	#N/A	#N/A	#N/A	#N/A	#N/A	#N/A	#N/A	#N/A	#N/A	0.197362	#N/A	#N/A	#N/A	#N/A	#N/A	#N/A	#N/A	1	ENSG00000177427	MIEF2	protein_coding	mitochondrial elongation factor 2 [Source:HGNC Symbol;Acc:HGNC:17920]
ZMYND19	#N/A	#N/A	#N/A	#N/A	#N/A	#N/A	#N/A	#N/A	#N/A	#N/A	#N/A	#N/A	#N/A	#N/A	#N/A	#N/A	#N/A	#N/A	#N/A	0.642878	#N/A	#N/A	#N/A	#N/A	#N/A	#N/A	#N/A	1	ENSG00000165724	ZMYND19	protein_coding	zinc finger MYND-type containing 19 [Source:HGNC Symbol;Acc:HGNC:21146]
#268583	#N/A	#N/A	#N/A	#N/A	#N/A	#N/A	#N/A	#N/A	#N/A	#N/A	#N/A	#N/A	#N/A	#N/A	#N/A	#N/A	#N/A	#N/A	#N/A	0.216812	#N/A	#N/A	#N/A	#N/A	#N/A	#N/A	#N/A	1	ENSG00000268583		lncRNA	novel transcript, antisense to CARD8
MAP3K21	#N/A	#N/A	#N/A	#N/A	#N/A	#N/A	#N/A	#N/A	#N/A	#N/A	#N/A	#N/A	#N/A	#N/A	#N/A	#N/A	#N/A	#N/A	#N/A	0.185475	#N/A	#N/A	#N/A	#N/A	#N/A	#N/A	#N/A	1	ENSG00000143674	MAP3K21	protein_coding	mitogen-activated protein kinase kinase kinase 21 [Source:HGNC Symbol;Acc:HGNC:29798]
MGAT2	#N/A	#N/A	#N/A	#N/A	#N/A	#N/A	#N/A	#N/A	#N/A	#N/A	#N/A	#N/A	#N/A	#N/A	#N/A	#N/A	#N/A	#N/A	#N/A	0.497515	#N/A	#N/A	#N/A	#N/A	#N/A	#N/A	#N/A	1	ENSG00000168282	MGAT2	protein_coding	alpha-1,6-mannosyl-glycoprotein 2-beta-N-acetylglucosaminyltransferase [Source:HGNC Symbol;Acc:HGNC:7045]
EGOT	#N/A	#N/A	#N/A	#N/A	#N/A	#N/A	#N/A	#N/A	#N/A	#N/A	#N/A	#N/A	#N/A	#N/A	#N/A	#N/A	#N/A	#N/A	#N/A	0.649079	#N/A	#N/A	#N/A	#N/A	#N/A	#N/A	#N/A	1	ENSG00000235947	EGOT	lncRNA	eosinophil granule ontogeny transcript [Source:HGNC Symbol;Acc:HGNC:37129]
IL34	#N/A	#N/A	#N/A	#N/A	#N/A	#N/A	#N/A	#N/A	#N/A	#N/A	#N/A	#N/A	#N/A	#N/A	#N/A	#N/A	#N/A	#N/A	#N/A	0.192225	#N/A	#N/A	#N/A	#N/A	#N/A	#N/A	#N/A	1	ENSG00000157368	IL34	protein_coding	interleukin 34 [Source:HGNC Symbol;Acc:HGNC:28529]
#272661	#N/A	#N/A	#N/A	#N/A	#N/A	#N/A	#N/A	#N/A	#N/A	#N/A	#N/A	#N/A	#N/A	#N/A	#N/A	#N/A	#N/A	#N/A	#N/A	0.188126	#N/A	#N/A	#N/A	#N/A	#N/A	#N/A	#N/A	1	ENSG00000272661		lncRNA	novel transcript, antisense to SMARCD3
NPRL3	#N/A	#N/A	#N/A	#N/A	#N/A	#N/A	#N/A	#N/A	#N/A	#N/A	#N/A	#N/A	#N/A	#N/A	#N/A	#N/A	#N/A	#N/A	#N/A	0.948826	#N/A	#N/A	#N/A	#N/A	#N/A	#N/A	#N/A	1	ENSG00000103148	NPRL3	protein_coding	NPR3 like, GATOR1 complex subunit [Source:HGNC Symbol;Acc:HGNC:14124]
UBE2H-DT	#N/A	#N/A	#N/A	#N/A	#N/A	#N/A	#N/A	#N/A	#N/A	#N/A	#N/A	#N/A	#N/A	#N/A	#N/A	#N/A	#N/A	#N/A	#N/A	0.569229	#N/A	#N/A	#N/A	#N/A	#N/A	#N/A	#N/A	1	ENSG00000244036	UBE2H-DT	lncRNA	UBE2H divergent transcript [Source:HGNC Symbol;Acc:HGNC:55615]
#266896	#N/A	#N/A	#N/A	#N/A	#N/A	#N/A	#N/A	#N/A	#N/A	#N/A	#N/A	#N/A	#N/A	#N/A	#N/A	#N/A	#N/A	#N/A	#N/A	0.185751	#N/A	#N/A	#N/A	#N/A	#N/A	#N/A	#N/A	1	ENSG00000266896		lncRNA	novel transcript
ZNF324B	#N/A	#N/A	#N/A	#N/A	#N/A	#N/A	#N/A	#N/A	#N/A	#N/A	#N/A	#N/A	#N/A	#N/A	#N/A	#N/A	#N/A	#N/A	#N/A	0.187616	#N/A	#N/A	#N/A	#N/A	#N/A	#N/A	#N/A	1	ENSG00000249471	ZNF324B	protein_coding	zinc finger protein 324B [Source:HGNC Symbol;Acc:HGNC:33107]
#272140	#N/A	#N/A	#N/A	#N/A	#N/A	#N/A	#N/A	#N/A	#N/A	#N/A	#N/A	#N/A	#N/A	#N/A	#N/A	#N/A	#N/A	#N/A	#N/A	0.378084	#N/A	#N/A	#N/A	#N/A	#N/A	#N/A	#N/A	1	ENSG00000272140		lncRNA	novel transcript
WNT5B	#N/A	#N/A	#N/A	#N/A	#N/A	#N/A	#N/A	#N/A	#N/A	#N/A	#N/A	#N/A	#N/A	#N/A	#N/A	#N/A	#N/A	#N/A	#N/A	1.06025	#N/A	#N/A	#N/A	#N/A	#N/A	#N/A	#N/A	1	ENSG00000111186	WNT5B	protein_coding	Wnt family member 5B [Source:HGNC Symbol;Acc:HGNC:16265]
STX17-DT	#N/A	#N/A	#N/A	#N/A	#N/A	#N/A	#N/A	#N/A	#N/A	#N/A	#N/A	#N/A	#N/A	#N/A	#N/A	#N/A	#N/A	#N/A	#N/A	0.515391	#N/A	#N/A	#N/A	#N/A	#N/A	#N/A	#N/A	1	ENSG00000255145	STX17-DT	lncRNA	STX17 divergent transcript [Source:HGNC Symbol;Acc:HGNC:51174]
MKS1	#N/A	#N/A	#N/A	#N/A	#N/A	#N/A	#N/A	#N/A	#N/A	#N/A	#N/A	#N/A	#N/A	#N/A	#N/A	#N/A	#N/A	#N/A	#N/A	0.246459	#N/A	#N/A	#N/A	#N/A	#N/A	#N/A	#N/A	1	ENSG00000011143	MKS1	protein_coding	MKS transition zone complex subunit 1 [Source:HGNC Symbol;Acc:HGNC:7121]
MSANTD1	#N/A	#N/A	#N/A	#N/A	#N/A	#N/A	#N/A	#N/A	#N/A	#N/A	#N/A	#N/A	#N/A	#N/A	#N/A	#N/A	#N/A	#N/A	#N/A	0.186552	#N/A	#N/A	#N/A	#N/A	#N/A	#N/A	#N/A	1	ENSG00000188981	MSANTD1	protein_coding	Myb/SANT DNA binding domain containing 1 [Source:HGNC Symbol;Acc:HGNC:33741]
LRP1B	#N/A	#N/A	#N/A	#N/A	#N/A	#N/A	#N/A	#N/A	#N/A	#N/A	#N/A	#N/A	#N/A	#N/A	#N/A	#N/A	#N/A	#N/A	#N/A	0.141652	#N/A	#N/A	#N/A	#N/A	#N/A	#N/A	#N/A	1	ENSG00000168702	LRP1B	protein_coding	LDL receptor related protein 1B [Source:HGNC Symbol;Acc:HGNC:6693]
#250602	#N/A	#N/A	#N/A	#N/A	#N/A	#N/A	#N/A	#N/A	#N/A	#N/A	#N/A	#N/A	#N/A	#N/A	#N/A	#N/A	#N/A	#N/A	#N/A	0.427427	#N/A	#N/A	#N/A	#N/A	#N/A	#N/A	#N/A	1	ENSG00000250602		lncRNA	novel transcript, antisense to GRAMD3
ZNF574	#N/A	#N/A	#N/A	#N/A	#N/A	#N/A	#N/A	#N/A	#N/A	#N/A	#N/A	#N/A	#N/A	#N/A	#N/A	#N/A	#N/A	#N/A	#N/A	0.212871	#N/A	#N/A	#N/A	#N/A	#N/A	#N/A	#N/A	1	ENSG00000105732	ZNF574	protein_coding	zinc finger protein 574 [Source:HGNC Symbol;Acc:HGNC:26166]
#261191	#N/A	#N/A	#N/A	#N/A	#N/A	#N/A	#N/A	#N/A	#N/A	#N/A	#N/A	#N/A	#N/A	#N/A	#N/A	#N/A	#N/A	#N/A	#N/A	0.254617	#N/A	#N/A	#N/A	#N/A	#N/A	#N/A	#N/A	1	ENSG00000261191		lncRNA	novel transcript, antisense to C15orf41
CCNF	#N/A	#N/A	#N/A	#N/A	#N/A	#N/A	#N/A	#N/A	#N/A	#N/A	#N/A	#N/A	#N/A	#N/A	#N/A	#N/A	#N/A	#N/A	#N/A	0.336464	#N/A	#N/A	#N/A	#N/A	#N/A	#N/A	#N/A	1	ENSG00000162063	CCNF	protein_coding	cyclin F [Source:HGNC Symbol;Acc:HGNC:1591]
#272040	#N/A	#N/A	#N/A	#N/A	#N/A	#N/A	#N/A	#N/A	#N/A	#N/A	#N/A	#N/A	#N/A	#N/A	#N/A	#N/A	#N/A	#N/A	#N/A	0.196965	#N/A	#N/A	#N/A	#N/A	#N/A	#N/A	#N/A	1	ENSG00000272040		lncRNA	novel transcript
#286177	#N/A	#N/A	#N/A	#N/A	#N/A	#N/A	#N/A	#N/A	#N/A	#N/A	#N/A	#N/A	#N/A	#N/A	#N/A	#N/A	#N/A	#N/A	#N/A	0.392992	#N/A	#N/A	#N/A	#N/A	#N/A	#N/A	#N/A	1	ENSG00000286177		lncRNA	novel transcript, antisense to CCDC97 and HNRNPUL1
PLA2G10#069764	#N/A	#N/A	#N/A	#N/A	#N/A	#N/A	#N/A	#N/A	#N/A	#N/A	#N/A	#N/A	#N/A	#N/A	#N/A	#N/A	#N/A	#N/A	#N/A	0.229931	#N/A	#N/A	#N/A	#N/A	#N/A	#N/A	#N/A	1	ENSG00000069764	PLA2G10	protein_coding	phospholipase A2 group X [Source:HGNC Symbol;Acc:HGNC:9029]
#227240	#N/A	#N/A	#N/A	#N/A	#N/A	#N/A	#N/A	#N/A	#N/A	#N/A	#N/A	#N/A	#N/A	#N/A	#N/A	#N/A	#N/A	#N/A	#N/A	0.318185	#N/A	#N/A	#N/A	#N/A	#N/A	#N/A	#N/A	1	ENSG00000227240		lncRNA	novel transcript
#271860	#N/A	#N/A	#N/A	#N/A	#N/A	#N/A	#N/A	#N/A	#N/A	#N/A	#N/A	#N/A	#N/A	#N/A	#N/A	#N/A	#N/A	#N/A	#N/A	0.177563	#N/A	#N/A	#N/A	#N/A	#N/A	#N/A	#N/A	1	ENSG00000271860		lncRNA	novel transcript
MRFAP1	#N/A	#N/A	#N/A	#N/A	#N/A	#N/A	#N/A	#N/A	#N/A	#N/A	#N/A	#N/A	#N/A	#N/A	#N/A	#N/A	#N/A	#N/A	#N/A	0.869939	#N/A	#N/A	#N/A	#N/A	#N/A	#N/A	#N/A	1	ENSG00000179010	MRFAP1	protein_coding	Morf4 family associated protein 1 [Source:HGNC Symbol;Acc:HGNC:24549]
JPT2	#N/A	#N/A	#N/A	#N/A	#N/A	#N/A	#N/A	#N/A	#N/A	#N/A	#N/A	#N/A	#N/A	#N/A	#N/A	#N/A	#N/A	#N/A	#N/A	0.999248	#N/A	#N/A	#N/A	#N/A	#N/A	#N/A	#N/A	1	ENSG00000206053	JPT2	protein_coding	Jupiter microtubule associated homolog 2 [Source:HGNC Symbol;Acc:HGNC:14137]
ANXA6	#N/A	#N/A	#N/A	#N/A	#N/A	#N/A	#N/A	#N/A	#N/A	#N/A	#N/A	#N/A	#N/A	#N/A	#N/A	#N/A	#N/A	#N/A	#N/A	1.21271	#N/A	#N/A	#N/A	#N/A	#N/A	#N/A	#N/A	1	ENSG00000197043	ANXA6	protein_coding	annexin A6 [Source:HGNC Symbol;Acc:HGNC:544]
#261542	#N/A	#N/A	#N/A	#N/A	#N/A	#N/A	#N/A	#N/A	#N/A	#N/A	#N/A	#N/A	#N/A	#N/A	#N/A	#N/A	#N/A	#N/A	#N/A	0.2017	#N/A	#N/A	#N/A	#N/A	#N/A	#N/A	#N/A	1	ENSG00000261542		lncRNA	novel transcript
LYRM1	#N/A	#N/A	#N/A	#N/A	#N/A	#N/A	#N/A	#N/A	#N/A	#N/A	#N/A	#N/A	#N/A	#N/A	#N/A	#N/A	#N/A	#N/A	#N/A	1.14184	#N/A	#N/A	#N/A	#N/A	#N/A	#N/A	#N/A	1	ENSG00000102897	LYRM1	protein_coding	LYR motif containing 1 [Source:HGNC Symbol;Acc:HGNC:25074]
#259692	#N/A	#N/A	#N/A	#N/A	#N/A	#N/A	#N/A	#N/A	#N/A	#N/A	#N/A	#N/A	#N/A	#N/A	#N/A	#N/A	#N/A	#N/A	#N/A	0.519365	#N/A	#N/A	#N/A	#N/A	#N/A	#N/A	#N/A	1	ENSG00000259692		lncRNA	novel transcript
SPAG17	#N/A	#N/A	#N/A	#N/A	#N/A	#N/A	#N/A	#N/A	#N/A	#N/A	#N/A	#N/A	#N/A	#N/A	#N/A	#N/A	#N/A	#N/A	#N/A	0.19663	#N/A	#N/A	#N/A	#N/A	#N/A	#N/A	#N/A	1	ENSG00000155761	SPAG17	protein_coding	sperm associated antigen 17 [Source:HGNC Symbol;Acc:HGNC:26620]
#226149	#N/A	#N/A	#N/A	#N/A	#N/A	#N/A	#N/A	#N/A	#N/A	#N/A	#N/A	#N/A	#N/A	#N/A	#N/A	#N/A	#N/A	#N/A	#N/A	1.02118	#N/A	#N/A	#N/A	#N/A	#N/A	#N/A	#N/A	1	ENSG00000226149		lncRNA	novel transcript
ZDHHC9	#N/A	#N/A	#N/A	#N/A	#N/A	#N/A	#N/A	#N/A	#N/A	#N/A	#N/A	#N/A	#N/A	#N/A	#N/A	#N/A	#N/A	#N/A	#N/A	0.172904	#N/A	#N/A	#N/A	#N/A	#N/A	#N/A	#N/A	1	ENSG00000188706	ZDHHC9	protein_coding	zinc finger DHHC-type palmitoyltransferase 9 [Source:HGNC Symbol;Acc:HGNC:18475]
MC1R	#N/A	#N/A	#N/A	#N/A	#N/A	#N/A	#N/A	#N/A	#N/A	#N/A	#N/A	#N/A	#N/A	#N/A	#N/A	#N/A	#N/A	#N/A	#N/A	0.170681	#N/A	#N/A	#N/A	#N/A	#N/A	#N/A	#N/A	1	ENSG00000258839	MC1R	protein_coding	melanocortin 1 receptor [Source:HGNC Symbol;Acc:HGNC:6929]
YPEL1	#N/A	#N/A	#N/A	#N/A	#N/A	#N/A	#N/A	#N/A	#N/A	#N/A	#N/A	#N/A	#N/A	#N/A	#N/A	#N/A	#N/A	#N/A	#N/A	1.08564	#N/A	#N/A	#N/A	#N/A	#N/A	#N/A	#N/A	1	ENSG00000100027	YPEL1	protein_coding	yippee like 1 [Source:HGNC Symbol;Acc:HGNC:12845]
C21orf58	#N/A	#N/A	#N/A	#N/A	#N/A	#N/A	#N/A	#N/A	#N/A	#N/A	#N/A	#N/A	#N/A	#N/A	#N/A	#N/A	#N/A	#N/A	#N/A	0.863826	#N/A	#N/A	#N/A	#N/A	#N/A	#N/A	#N/A	1	ENSG00000160298	C21orf58	protein_coding	chromosome 21 open reading frame 58 [Source:HGNC Symbol;Acc:HGNC:1300]
ZNF764	#N/A	#N/A	#N/A	#N/A	#N/A	#N/A	#N/A	#N/A	#N/A	#N/A	#N/A	#N/A	#N/A	#N/A	#N/A	#N/A	#N/A	#N/A	#N/A	0.647476	#N/A	#N/A	#N/A	#N/A	#N/A	#N/A	#N/A	1	ENSG00000169951	ZNF764	protein_coding	zinc finger protein 764 [Source:HGNC Symbol;Acc:HGNC:28200]
JMJD7	#N/A	#N/A	#N/A	#N/A	#N/A	#N/A	#N/A	#N/A	#N/A	#N/A	#N/A	#N/A	#N/A	#N/A	#N/A	#N/A	#N/A	#N/A	#N/A	0.91248	#N/A	#N/A	#N/A	#N/A	#N/A	#N/A	#N/A	1	ENSG00000243789	JMJD7	protein_coding	jumonji domain containing 7 [Source:HGNC Symbol;Acc:HGNC:34397]
KCNC4	#N/A	#N/A	#N/A	#N/A	#N/A	#N/A	#N/A	#N/A	#N/A	#N/A	#N/A	#N/A	#N/A	#N/A	#N/A	#N/A	#N/A	#N/A	#N/A	0.174502	#N/A	#N/A	#N/A	#N/A	#N/A	#N/A	#N/A	1	ENSG00000116396	KCNC4	protein_coding	potassium voltage-gated channel subfamily C member 4 [Source:HGNC Symbol;Acc:HGNC:6236]
RWDD2B	#N/A	#N/A	#N/A	#N/A	#N/A	#N/A	#N/A	#N/A	#N/A	#N/A	#N/A	#N/A	#N/A	#N/A	#N/A	#N/A	#N/A	#N/A	#N/A	0.185784	#N/A	#N/A	#N/A	#N/A	#N/A	#N/A	#N/A	1	ENSG00000156253	RWDD2B	protein_coding	RWD domain containing 2B [Source:HGNC Symbol;Acc:HGNC:1302]
SKAP1	#N/A	#N/A	#N/A	#N/A	#N/A	#N/A	#N/A	#N/A	#N/A	#N/A	#N/A	#N/A	#N/A	#N/A	#N/A	#N/A	#N/A	#N/A	#N/A	1.06029	#N/A	#N/A	#N/A	#N/A	#N/A	#N/A	#N/A	1	ENSG00000141293	SKAP1	protein_coding	src kinase associated phosphoprotein 1 [Source:HGNC Symbol;Acc:HGNC:15605]
KIF18A	#N/A	#N/A	#N/A	#N/A	#N/A	#N/A	#N/A	#N/A	#N/A	#N/A	#N/A	#N/A	#N/A	#N/A	#N/A	#N/A	#N/A	#N/A	#N/A	0.162538	#N/A	#N/A	#N/A	#N/A	#N/A	#N/A	#N/A	1	ENSG00000121621	KIF18A	protein_coding	kinesin family member 18A [Source:HGNC Symbol;Acc:HGNC:29441]
FRS3	#N/A	#N/A	#N/A	#N/A	#N/A	#N/A	#N/A	#N/A	#N/A	#N/A	#N/A	#N/A	#N/A	#N/A	#N/A	#N/A	#N/A	#N/A	#N/A	0.196472	#N/A	#N/A	#N/A	#N/A	#N/A	#N/A	#N/A	1	ENSG00000137218	FRS3	protein_coding	fibroblast growth factor receptor substrate 3 [Source:HGNC Symbol;Acc:HGNC:16970]
#259899	#N/A	#N/A	#N/A	#N/A	#N/A	#N/A	#N/A	#N/A	#N/A	#N/A	#N/A	#N/A	#N/A	#N/A	#N/A	#N/A	#N/A	#N/A	#N/A	0.421143	#N/A	#N/A	#N/A	#N/A	#N/A	#N/A	#N/A	1	ENSG00000259899		lncRNA	novel transcript, antisense to a novel protein
PFKM	#N/A	#N/A	#N/A	#N/A	#N/A	#N/A	#N/A	#N/A	#N/A	#N/A	#N/A	#N/A	#N/A	#N/A	#N/A	#N/A	#N/A	#N/A	#N/A	0.385587	#N/A	#N/A	#N/A	#N/A	#N/A	#N/A	#N/A	1	ENSG00000152556	PFKM	protein_coding	phosphofructokinase, muscle [Source:HGNC Symbol;Acc:HGNC:8877]
DNAJC18#170464	#N/A	#N/A	#N/A	#N/A	#N/A	#N/A	#N/A	#N/A	#N/A	#N/A	#N/A	#N/A	#N/A	#N/A	#N/A	#N/A	#N/A	#N/A	#N/A	0.935301	#N/A	#N/A	#N/A	#N/A	#N/A	#N/A	#N/A	1	ENSG00000170464	DNAJC18	protein_coding	DnaJ heat shock protein family (Hsp40) member C18 [Source:HGNC Symbol;Acc:HGNC:28429]
WDR90	#N/A	#N/A	#N/A	#N/A	#N/A	#N/A	#N/A	#N/A	#N/A	#N/A	#N/A	#N/A	#N/A	#N/A	#N/A	#N/A	#N/A	#N/A	#N/A	0.208135	#N/A	#N/A	#N/A	#N/A	#N/A	#N/A	#N/A	1	ENSG00000161996	WDR90	protein_coding	WD repeat domain 90 [Source:HGNC Symbol;Acc:HGNC:26960]
#255946	#N/A	#N/A	#N/A	#N/A	#N/A	#N/A	#N/A	#N/A	#N/A	#N/A	#N/A	#N/A	#N/A	#N/A	#N/A	#N/A	#N/A	#N/A	#N/A	0.203686	#N/A	#N/A	#N/A	#N/A	#N/A	#N/A	#N/A	1	ENSG00000255946		lncRNA	novel transcript
DMXL1-DT	#N/A	#N/A	#N/A	#N/A	#N/A	#N/A	#N/A	#N/A	#N/A	#N/A	#N/A	#N/A	#N/A	#N/A	#N/A	#N/A	#N/A	#N/A	#N/A	0.317677	#N/A	#N/A	#N/A	#N/A	#N/A	#N/A	#N/A	1	ENSG00000249494	DMXL1-DT	lncRNA	DMXL1 divergent transcript [Source:HGNC Symbol;Acc:HGNC:55568]
#236255	#N/A	#N/A	#N/A	#N/A	#N/A	#N/A	#N/A	#N/A	#N/A	#N/A	#N/A	#N/A	#N/A	#N/A	#N/A	#N/A	#N/A	#N/A	#N/A	0.334982	#N/A	#N/A	#N/A	#N/A	#N/A	#N/A	#N/A	1	ENSG00000236255		lncRNA	novel transcript
ZFPM2	#N/A	#N/A	#N/A	#N/A	#N/A	#N/A	#N/A	#N/A	#N/A	#N/A	#N/A	#N/A	#N/A	#N/A	#N/A	#N/A	#N/A	#N/A	#N/A	0.172047	#N/A	#N/A	#N/A	#N/A	#N/A	#N/A	#N/A	1	ENSG00000169946	ZFPM2	protein_coding	zinc finger protein, FOG family member 2 [Source:HGNC Symbol;Acc:HGNC:16700]
CNTNAP1	#N/A	#N/A	#N/A	#N/A	#N/A	#N/A	#N/A	#N/A	#N/A	#N/A	#N/A	#N/A	#N/A	#N/A	#N/A	#N/A	#N/A	#N/A	#N/A	0.189806	#N/A	#N/A	#N/A	#N/A	#N/A	#N/A	#N/A	1	ENSG00000108797	CNTNAP1	protein_coding	contactin associated protein 1 [Source:HGNC Symbol;Acc:HGNC:8011]
AFF2	#N/A	#N/A	#N/A	#N/A	#N/A	#N/A	#N/A	#N/A	#N/A	#N/A	#N/A	#N/A	#N/A	#N/A	#N/A	#N/A	#N/A	#N/A	#N/A	0.271679	#N/A	#N/A	#N/A	#N/A	#N/A	#N/A	#N/A	1	ENSG00000155966	AFF2	protein_coding	AF4/FMR2 family member 2 [Source:HGNC Symbol;Acc:HGNC:3776]
#260563	#N/A	#N/A	#N/A	#N/A	#N/A	#N/A	#N/A	#N/A	#N/A	#N/A	#N/A	#N/A	#N/A	#N/A	#N/A	#N/A	#N/A	#N/A	#N/A	0.19191	#N/A	#N/A	#N/A	#N/A	#N/A	#N/A	#N/A	1	ENSG00000260563		lncRNA	novel transcript
MCM6	#N/A	#N/A	#N/A	#N/A	#N/A	#N/A	#N/A	#N/A	#N/A	#N/A	#N/A	#N/A	#N/A	#N/A	#N/A	#N/A	#N/A	#N/A	#N/A	0.837055	#N/A	#N/A	#N/A	#N/A	#N/A	#N/A	#N/A	1	ENSG00000076003	MCM6	protein_coding	minichromosome maintenance complex component 6 [Source:HGNC Symbol;Acc:HGNC:6949]
ST6GALNAC4	#N/A	#N/A	#N/A	#N/A	#N/A	#N/A	#N/A	#N/A	#N/A	#N/A	#N/A	#N/A	#N/A	#N/A	#N/A	#N/A	#N/A	#N/A	#N/A	0.168947	#N/A	#N/A	#N/A	#N/A	#N/A	#N/A	#N/A	1	ENSG00000136840	ST6GALNAC4	protein_coding	ST6 N-acetylgalactosaminide alpha-2,6-sialyltransferase 4 [Source:HGNC Symbol;Acc:HGNC:17846]
HSBP1L1	#N/A	#N/A	#N/A	#N/A	#N/A	#N/A	#N/A	#N/A	#N/A	#N/A	#N/A	#N/A	#N/A	#N/A	#N/A	#N/A	#N/A	#N/A	#N/A	0.720494	#N/A	#N/A	#N/A	#N/A	#N/A	#N/A	#N/A	1	ENSG00000226742	HSBP1L1	protein_coding	heat shock factor binding protein 1 like 1 [Source:HGNC Symbol;Acc:HGNC:37243]
PGBD1	#N/A	#N/A	#N/A	#N/A	#N/A	#N/A	#N/A	#N/A	#N/A	#N/A	#N/A	#N/A	#N/A	#N/A	#N/A	#N/A	#N/A	#N/A	#N/A	0.147575	#N/A	#N/A	#N/A	#N/A	#N/A	#N/A	#N/A	1	ENSG00000137338	PGBD1	protein_coding	piggyBac transposable element derived 1 [Source:HGNC Symbol;Acc:HGNC:19398]
ZSWIM8-AS1	#N/A	#N/A	#N/A	#N/A	#N/A	#N/A	#N/A	#N/A	#N/A	#N/A	#N/A	#N/A	#N/A	#N/A	#N/A	#N/A	#N/A	#N/A	#N/A	0.176633	#N/A	#N/A	#N/A	#N/A	#N/A	#N/A	#N/A	1	ENSG00000272589	ZSWIM8-AS1	lncRNA	ZSWIM8 antisense RNA 1 [Source:HGNC Symbol;Acc:HGNC:45103]
C20orf96	#N/A	#N/A	#N/A	#N/A	#N/A	#N/A	#N/A	#N/A	#N/A	#N/A	#N/A	#N/A	#N/A	#N/A	#N/A	#N/A	#N/A	#N/A	#N/A	0.172564	#N/A	#N/A	#N/A	#N/A	#N/A	#N/A	#N/A	1	ENSG00000196476	C20orf96	protein_coding	chromosome 20 open reading frame 96 [Source:HGNC Symbol;Acc:HGNC:16227]
TBL3	#N/A	#N/A	#N/A	#N/A	#N/A	#N/A	#N/A	#N/A	#N/A	#N/A	#N/A	#N/A	#N/A	#N/A	#N/A	#N/A	#N/A	#N/A	#N/A	1.03269	#N/A	#N/A	#N/A	#N/A	#N/A	#N/A	#N/A	1	ENSG00000183751	TBL3	protein_coding	transducin beta like 3 [Source:HGNC Symbol;Acc:HGNC:11587]
PARD6G-AS1	#N/A	#N/A	#N/A	#N/A	#N/A	#N/A	#N/A	#N/A	#N/A	#N/A	#N/A	#N/A	#N/A	#N/A	#N/A	#N/A	#N/A	#N/A	#N/A	0.173842	#N/A	#N/A	#N/A	#N/A	#N/A	#N/A	#N/A	1	ENSG00000267270	PARD6G-AS1	lncRNA	PARD6G antisense RNA 1 [Source:HGNC Symbol;Acc:HGNC:44109]
#270062	#N/A	#N/A	#N/A	#N/A	#N/A	#N/A	#N/A	#N/A	#N/A	#N/A	#N/A	#N/A	#N/A	#N/A	#N/A	#N/A	#N/A	#N/A	#N/A	0.220445	#N/A	#N/A	#N/A	#N/A	#N/A	#N/A	#N/A	1	ENSG00000270062		lncRNA	novel transcript, sense intronic to NIN
GRIA3	#N/A	#N/A	#N/A	#N/A	#N/A	#N/A	#N/A	#N/A	#N/A	#N/A	#N/A	#N/A	#N/A	#N/A	#N/A	#N/A	#N/A	#N/A	#N/A	0.132866	#N/A	#N/A	#N/A	#N/A	#N/A	#N/A	#N/A	1	ENSG00000125675	GRIA3	protein_coding	glutamate ionotropic receptor AMPA type subunit 3 [Source:HGNC Symbol;Acc:HGNC:4573]
#280441	#N/A	#N/A	#N/A	#N/A	#N/A	#N/A	#N/A	#N/A	#N/A	#N/A	#N/A	#N/A	#N/A	#N/A	#N/A	#N/A	#N/A	#N/A	#N/A	0.25219	#N/A	#N/A	#N/A	#N/A	#N/A	#N/A	#N/A	1	ENSG00000280441		lncRNA	novel transcript
TMEM132D	#N/A	#N/A	#N/A	#N/A	#N/A	#N/A	#N/A	#N/A	#N/A	#N/A	#N/A	#N/A	#N/A	#N/A	#N/A	#N/A	#N/A	#N/A	#N/A	0.227104	#N/A	#N/A	#N/A	#N/A	#N/A	#N/A	#N/A	1	ENSG00000151952	TMEM132D	protein_coding	transmembrane protein 132D [Source:HGNC Symbol;Acc:HGNC:29411]
NAT14	#N/A	#N/A	#N/A	#N/A	#N/A	#N/A	#N/A	#N/A	#N/A	#N/A	#N/A	#N/A	#N/A	#N/A	#N/A	#N/A	#N/A	#N/A	#N/A	0.123771	#N/A	#N/A	#N/A	#N/A	#N/A	#N/A	#N/A	1	ENSG00000090971	NAT14	protein_coding	N-acetyltransferase 14 (putative) [Source:HGNC Symbol;Acc:HGNC:28918]
#170846	#N/A	#N/A	#N/A	#N/A	#N/A	#N/A	#N/A	#N/A	#N/A	#N/A	#N/A	#N/A	#N/A	#N/A	#N/A	#N/A	#N/A	#N/A	#N/A	0.710559	#N/A	#N/A	#N/A	#N/A	#N/A	#N/A	#N/A	1	ENSG00000170846		protein_coding	novel protein, similar to Morf4 family associated protein 1
C1orf54	#N/A	#N/A	#N/A	#N/A	#N/A	#N/A	#N/A	#N/A	#N/A	#N/A	#N/A	#N/A	#N/A	#N/A	#N/A	#N/A	#N/A	#N/A	#N/A	0.651009	#N/A	#N/A	#N/A	#N/A	#N/A	#N/A	#N/A	1	ENSG00000118292	C1orf54	protein_coding	chromosome 1 open reading frame 54 [Source:HGNC Symbol;Acc:HGNC:26258]
LMNTD2#185522	#N/A	#N/A	#N/A	#N/A	#N/A	#N/A	#N/A	#N/A	#N/A	#N/A	#N/A	#N/A	#N/A	#N/A	#N/A	#N/A	#N/A	#N/A	#N/A	0.186333	#N/A	#N/A	#N/A	#N/A	#N/A	#N/A	#N/A	1	ENSG00000185522	LMNTD2	protein_coding	lamin tail domain containing 2 [Source:HGNC Symbol;Acc:HGNC:28561]
#267198	#N/A	#N/A	#N/A	#N/A	#N/A	#N/A	#N/A	#N/A	#N/A	#N/A	#N/A	#N/A	#N/A	#N/A	#N/A	#N/A	#N/A	#N/A	#N/A	0.30291	#N/A	#N/A	#N/A	#N/A	#N/A	#N/A	#N/A	1	ENSG00000267198		lncRNA	novel transcript
#234936	#N/A	#N/A	#N/A	#N/A	#N/A	#N/A	#N/A	#N/A	#N/A	#N/A	#N/A	#N/A	#N/A	#N/A	#N/A	#N/A	#N/A	#N/A	#N/A	0.210221	#N/A	#N/A	#N/A	#N/A	#N/A	#N/A	#N/A	1	ENSG00000234936		lncRNA	novel transcript
#275964	#N/A	#N/A	#N/A	#N/A	#N/A	#N/A	#N/A	#N/A	#N/A	#N/A	#N/A	#N/A	#N/A	#N/A	#N/A	#N/A	#N/A	#N/A	#N/A	0.200682	#N/A	#N/A	#N/A	#N/A	#N/A	#N/A	#N/A	1	ENSG00000275964		lncRNA	novel transcript
TCEAL4	#N/A	#N/A	#N/A	#N/A	#N/A	#N/A	#N/A	#N/A	#N/A	#N/A	#N/A	#N/A	#N/A	#N/A	#N/A	#N/A	#N/A	#N/A	#N/A	0.269109	#N/A	#N/A	#N/A	#N/A	#N/A	#N/A	#N/A	1	ENSG00000133142	TCEAL4	protein_coding	transcription elongation factor A like 4 [Source:HGNC Symbol;Acc:HGNC:26121]
MYL5	#N/A	#N/A	#N/A	#N/A	#N/A	#N/A	#N/A	#N/A	#N/A	#N/A	#N/A	#N/A	#N/A	#N/A	#N/A	#N/A	#N/A	#N/A	#N/A	0.179336	#N/A	#N/A	#N/A	#N/A	#N/A	#N/A	#N/A	1	ENSG00000215375	MYL5	protein_coding	myosin light chain 5 [Source:HGNC Symbol;Acc:HGNC:7586]
TRAPPC2L	#N/A	#N/A	#N/A	#N/A	#N/A	#N/A	#N/A	#N/A	#N/A	#N/A	#N/A	#N/A	#N/A	#N/A	#N/A	#N/A	#N/A	#N/A	#N/A	0.789364	#N/A	#N/A	#N/A	#N/A	#N/A	#N/A	#N/A	1	ENSG00000167515	TRAPPC2L	protein_coding	trafficking protein particle complex subunit 2L [Source:HGNC Symbol;Acc:HGNC:30887]
CTU2	#N/A	#N/A	#N/A	#N/A	#N/A	#N/A	#N/A	#N/A	#N/A	#N/A	#N/A	#N/A	#N/A	#N/A	#N/A	#N/A	#N/A	#N/A	#N/A	0.171262	#N/A	#N/A	#N/A	#N/A	#N/A	#N/A	#N/A	1	ENSG00000174177	CTU2	protein_coding	cytosolic thiouridylase subunit 2 [Source:HGNC Symbol;Acc:HGNC:28005]
BAG2	#N/A	#N/A	#N/A	#N/A	#N/A	#N/A	#N/A	#N/A	#N/A	#N/A	#N/A	#N/A	#N/A	#N/A	#N/A	#N/A	#N/A	#N/A	#N/A	0.167797	#N/A	#N/A	#N/A	#N/A	#N/A	#N/A	#N/A	1	ENSG00000112208	BAG2	protein_coding	BAG cochaperone 2 [Source:HGNC Symbol;Acc:HGNC:938]
SNAI3-AS1	#N/A	#N/A	#N/A	#N/A	#N/A	#N/A	#N/A	#N/A	#N/A	#N/A	#N/A	#N/A	#N/A	#N/A	#N/A	#N/A	#N/A	#N/A	#N/A	1.13668	#N/A	#N/A	#N/A	#N/A	#N/A	#N/A	#N/A	1	ENSG00000260630	SNAI3-AS1	lncRNA	SNAI3 antisense RNA 1 [Source:HGNC Symbol;Acc:HGNC:28327]
STARD5	#N/A	#N/A	#N/A	#N/A	#N/A	#N/A	#N/A	#N/A	#N/A	#N/A	#N/A	#N/A	#N/A	#N/A	#N/A	#N/A	#N/A	#N/A	#N/A	0.2044	#N/A	#N/A	#N/A	#N/A	#N/A	#N/A	#N/A	1	ENSG00000172345	STARD5	protein_coding	StAR related lipid transfer domain containing 5 [Source:HGNC Symbol;Acc:HGNC:18065]
SATB1-AS1	#N/A	#N/A	#N/A	#N/A	#N/A	#N/A	#N/A	#N/A	#N/A	#N/A	#N/A	#N/A	#N/A	#N/A	#N/A	#N/A	#N/A	#N/A	#N/A	0.819041	#N/A	#N/A	#N/A	#N/A	#N/A	#N/A	#N/A	1	ENSG00000228956	SATB1-AS1	lncRNA	SATB1 antisense RNA 1 [Source:HGNC Symbol;Acc:HGNC:50687]
CHROMR	#N/A	#N/A	#N/A	#N/A	#N/A	#N/A	#N/A	#N/A	#N/A	#N/A	#N/A	#N/A	#N/A	#N/A	#N/A	#N/A	#N/A	#N/A	#N/A	1.0681	#N/A	#N/A	#N/A	#N/A	#N/A	#N/A	#N/A	1	ENSG00000223960	CHROMR	lncRNA	cholesterol induced regulator of metabolism RNA [Source:HGNC Symbol;Acc:HGNC:54059]
EIF2B2	#N/A	#N/A	#N/A	#N/A	#N/A	#N/A	#N/A	#N/A	#N/A	#N/A	#N/A	#N/A	#N/A	#N/A	#N/A	#N/A	#N/A	#N/A	#N/A	0.94131	#N/A	#N/A	#N/A	#N/A	#N/A	#N/A	#N/A	1	ENSG00000119718	EIF2B2	protein_coding	eukaryotic translation initiation factor 2B subunit beta [Source:HGNC Symbol;Acc:HGNC:3258]
CFAP119	#N/A	#N/A	#N/A	#N/A	#N/A	#N/A	#N/A	#N/A	#N/A	#N/A	#N/A	#N/A	#N/A	#N/A	#N/A	#N/A	#N/A	#N/A	#N/A	#N/A	2.60912	#N/A	#N/A	#N/A	#N/A	#N/A	#N/A	1	ENSG00000196118	CFAP119	protein_coding	cilia and flagella associated protein 119 [Source:HGNC Symbol;Acc:HGNC:28078]
PPIF	#N/A	#N/A	#N/A	#N/A	#N/A	#N/A	#N/A	#N/A	#N/A	#N/A	#N/A	#N/A	#N/A	#N/A	#N/A	#N/A	#N/A	#N/A	#N/A	#N/A	1.32433	#N/A	#N/A	#N/A	#N/A	#N/A	#N/A	1	ENSG00000108179	PPIF	protein_coding	peptidylprolyl isomerase F [Source:HGNC Symbol;Acc:HGNC:9259]
SLC2A8	#N/A	#N/A	#N/A	#N/A	#N/A	#N/A	#N/A	#N/A	#N/A	#N/A	#N/A	#N/A	#N/A	#N/A	#N/A	#N/A	#N/A	#N/A	#N/A	#N/A	2.61619	#N/A	#N/A	#N/A	#N/A	#N/A	#N/A	1	ENSG00000136856	SLC2A8	protein_coding	solute carrier family 2 member 8 [Source:HGNC Symbol;Acc:HGNC:13812]
#286994	#N/A	#N/A	#N/A	#N/A	#N/A	#N/A	#N/A	#N/A	#N/A	#N/A	#N/A	#N/A	#N/A	#N/A	#N/A	#N/A	#N/A	#N/A	#N/A	#N/A	3.26305	#N/A	#N/A	#N/A	#N/A	#N/A	#N/A	1	ENSG00000286994		lncRNA	novel transcript, sense intronic to GOLIM4
GGH	#N/A	#N/A	#N/A	#N/A	#N/A	#N/A	#N/A	#N/A	#N/A	#N/A	#N/A	#N/A	#N/A	#N/A	#N/A	#N/A	#N/A	#N/A	#N/A	#N/A	1.9758	#N/A	#N/A	#N/A	#N/A	#N/A	#N/A	1	ENSG00000137563	GGH	protein_coding	gamma-glutamyl hydrolase [Source:HGNC Symbol;Acc:HGNC:4248]
HNRNPA1L3	#N/A	#N/A	#N/A	#N/A	#N/A	#N/A	#N/A	#N/A	#N/A	#N/A	#N/A	#N/A	#N/A	#N/A	#N/A	#N/A	#N/A	#N/A	#N/A	#N/A	1.22904	#N/A	#N/A	#N/A	#N/A	#N/A	#N/A	1	ENSG00000224578	HNRNPA1L3	protein_coding	heterogeneous nuclear ribonucleoprotein A1 like 3 [Source:HGNC Symbol;Acc:HGNC:48778]
#269970	#N/A	#N/A	#N/A	#N/A	#N/A	#N/A	#N/A	#N/A	#N/A	#N/A	#N/A	#N/A	#N/A	#N/A	#N/A	#N/A	#N/A	#N/A	#N/A	#N/A	0.110561	#N/A	#N/A	#N/A	#N/A	#N/A	#N/A	1	ENSG00000269970		lncRNA	novel transcript, sense intronic to PTGS1
#286581	#N/A	#N/A	#N/A	#N/A	#N/A	#N/A	#N/A	#N/A	#N/A	#N/A	#N/A	#N/A	#N/A	#N/A	#N/A	#N/A	#N/A	#N/A	#N/A	#N/A	0.12715	#N/A	#N/A	#N/A	#N/A	#N/A	#N/A	1	ENSG00000286581		lncRNA	novel transcript
AURKA	#N/A	#N/A	#N/A	#N/A	#N/A	#N/A	#N/A	#N/A	#N/A	#N/A	#N/A	#N/A	#N/A	#N/A	#N/A	#N/A	#N/A	#N/A	#N/A	#N/A	1.34298	#N/A	#N/A	#N/A	#N/A	#N/A	#N/A	1	ENSG00000087586	AURKA	protein_coding	aurora kinase A [Source:HGNC Symbol;Acc:HGNC:11393]
LILRA4#239961	#N/A	#N/A	#N/A	#N/A	#N/A	#N/A	#N/A	#N/A	#N/A	#N/A	#N/A	#N/A	#N/A	#N/A	#N/A	#N/A	#N/A	#N/A	#N/A	#N/A	0.108651	#N/A	#N/A	#N/A	#N/A	#N/A	#N/A	1	ENSG00000239961	LILRA4	protein_coding	leukocyte immunoglobulin like receptor A4 [Source:HGNC Symbol;Acc:HGNC:15503]
CBLL1-AS1	#N/A	#N/A	#N/A	#N/A	#N/A	#N/A	#N/A	#N/A	#N/A	#N/A	#N/A	#N/A	#N/A	#N/A	#N/A	#N/A	#N/A	#N/A	#N/A	#N/A	1.36308	#N/A	#N/A	#N/A	#N/A	#N/A	#N/A	1	ENSG00000241764	CBLL1-AS1	lncRNA	CBLL1 antisense RNA 1 [Source:HGNC Symbol;Acc:HGNC:55571]
#235192	#N/A	#N/A	#N/A	#N/A	#N/A	#N/A	#N/A	#N/A	#N/A	#N/A	#N/A	#N/A	#N/A	#N/A	#N/A	#N/A	#N/A	#N/A	#N/A	#N/A	1.47224	#N/A	#N/A	#N/A	#N/A	#N/A	#N/A	1	ENSG00000235192		lncRNA	novel transcript
PTRHD1	#N/A	#N/A	#N/A	#N/A	#N/A	#N/A	#N/A	#N/A	#N/A	#N/A	#N/A	#N/A	#N/A	#N/A	#N/A	#N/A	#N/A	#N/A	#N/A	#N/A	2.09671	#N/A	#N/A	#N/A	#N/A	#N/A	#N/A	1	ENSG00000184924	PTRHD1	protein_coding	peptidyl-tRNA hydrolase domain containing 1 [Source:HGNC Symbol;Acc:HGNC:33782]
ARHGAP18	#N/A	#N/A	#N/A	#N/A	#N/A	#N/A	#N/A	#N/A	#N/A	#N/A	#N/A	#N/A	#N/A	#N/A	#N/A	#N/A	#N/A	#N/A	#N/A	#N/A	0.563561	#N/A	#N/A	#N/A	#N/A	#N/A	#N/A	1	ENSG00000146376	ARHGAP18	protein_coding	Rho GTPase activating protein 18 [Source:HGNC Symbol;Acc:HGNC:21035]
PAN3-AS1	#N/A	#N/A	#N/A	#N/A	#N/A	#N/A	#N/A	#N/A	#N/A	#N/A	#N/A	#N/A	#N/A	#N/A	#N/A	#N/A	#N/A	#N/A	#N/A	#N/A	1.06912	#N/A	#N/A	#N/A	#N/A	#N/A	#N/A	1	ENSG00000261485	PAN3-AS1	lncRNA	PAN3 antisense RNA 1 [Source:HGNC Symbol;Acc:HGNC:39932]
TENT5D	#N/A	#N/A	#N/A	#N/A	#N/A	#N/A	#N/A	#N/A	#N/A	#N/A	#N/A	#N/A	#N/A	#N/A	#N/A	#N/A	#N/A	#N/A	#N/A	#N/A	0.929638	#N/A	#N/A	#N/A	#N/A	#N/A	#N/A	1	ENSG00000174016	TENT5D	protein_coding	terminal nucleotidyltransferase 5D [Source:HGNC Symbol;Acc:HGNC:28399]
TNFRSF12A	#N/A	#N/A	#N/A	#N/A	#N/A	#N/A	#N/A	#N/A	#N/A	#N/A	#N/A	#N/A	#N/A	#N/A	#N/A	#N/A	#N/A	#N/A	#N/A	#N/A	0.927647	#N/A	#N/A	#N/A	#N/A	#N/A	#N/A	1	ENSG00000006327	TNFRSF12A	protein_coding	TNF receptor superfamily member 12A [Source:HGNC Symbol;Acc:HGNC:18152]
CNIH2	#N/A	#N/A	#N/A	#N/A	#N/A	#N/A	#N/A	#N/A	#N/A	#N/A	#N/A	#N/A	#N/A	#N/A	#N/A	#N/A	#N/A	#N/A	#N/A	#N/A	0.692565	#N/A	#N/A	#N/A	#N/A	#N/A	#N/A	1	ENSG00000174871	CNIH2	protein_coding	cornichon family AMPA receptor auxiliary protein 2 [Source:HGNC Symbol;Acc:HGNC:28744]
SLX1A	#N/A	#N/A	#N/A	#N/A	#N/A	#N/A	#N/A	#N/A	#N/A	#N/A	#N/A	#N/A	#N/A	#N/A	#N/A	#N/A	#N/A	#N/A	#N/A	#N/A	1.24973	#N/A	#N/A	#N/A	#N/A	#N/A	#N/A	1	ENSG00000132207	SLX1A	protein_coding	SLX1 homolog A, structure-specific endonuclease subunit [Source:HGNC Symbol;Acc:HGNC:20922]
HRK	#N/A	#N/A	#N/A	#N/A	#N/A	#N/A	#N/A	#N/A	#N/A	#N/A	#N/A	#N/A	#N/A	#N/A	#N/A	#N/A	#N/A	#N/A	#N/A	#N/A	0.0517872	#N/A	#N/A	#N/A	#N/A	#N/A	#N/A	1	ENSG00000135116	HRK	protein_coding	harakiri, BCL2 interacting protein [Source:HGNC Symbol;Acc:HGNC:5185]
FXYD6	#N/A	#N/A	#N/A	#N/A	#N/A	#N/A	#N/A	#N/A	#N/A	#N/A	#N/A	#N/A	#N/A	#N/A	#N/A	#N/A	#N/A	#N/A	#N/A	#N/A	0.0864091	#N/A	#N/A	#N/A	#N/A	#N/A	#N/A	1	ENSG00000137726	FXYD6	protein_coding	FXYD domain containing ion transport regulator 6 [Source:HGNC Symbol;Acc:HGNC:4030]
MEX3D	#N/A	#N/A	#N/A	#N/A	#N/A	#N/A	#N/A	#N/A	#N/A	#N/A	#N/A	#N/A	#N/A	#N/A	#N/A	#N/A	#N/A	#N/A	#N/A	#N/A	1.46892	#N/A	#N/A	#N/A	#N/A	#N/A	#N/A	1	ENSG00000181588	MEX3D	protein_coding	mex-3 RNA binding family member D [Source:HGNC Symbol;Acc:HGNC:16734]
C1orf53	#N/A	#N/A	#N/A	#N/A	#N/A	#N/A	#N/A	#N/A	#N/A	#N/A	#N/A	#N/A	#N/A	#N/A	#N/A	#N/A	#N/A	#N/A	#N/A	#N/A	0.796376	#N/A	#N/A	#N/A	#N/A	#N/A	#N/A	1	ENSG00000203724	C1orf53	protein_coding	chromosome 1 open reading frame 53 [Source:HGNC Symbol;Acc:HGNC:30003]
CABLES1	#N/A	#N/A	#N/A	#N/A	#N/A	#N/A	#N/A	#N/A	#N/A	#N/A	#N/A	#N/A	#N/A	#N/A	#N/A	#N/A	#N/A	#N/A	#N/A	#N/A	1.15076	#N/A	#N/A	#N/A	#N/A	#N/A	#N/A	1	ENSG00000134508	CABLES1	protein_coding	Cdk5 and Abl enzyme substrate 1 [Source:HGNC Symbol;Acc:HGNC:25097]
#266877	#N/A	#N/A	#N/A	#N/A	#N/A	#N/A	#N/A	#N/A	#N/A	#N/A	#N/A	#N/A	#N/A	#N/A	#N/A	#N/A	#N/A	#N/A	#N/A	#N/A	1.22247	#N/A	#N/A	#N/A	#N/A	#N/A	#N/A	1	ENSG00000266877		lncRNA	novel transcript
GET3	#N/A	#N/A	#N/A	#N/A	#N/A	#N/A	#N/A	#N/A	#N/A	#N/A	#N/A	#N/A	#N/A	#N/A	#N/A	#N/A	#N/A	#N/A	#N/A	#N/A	0.787328	#N/A	#N/A	#N/A	#N/A	#N/A	#N/A	1	ENSG00000198356	GET3	protein_coding	guided entry of tail-anchored proteins factor 3, ATPase [Source:HGNC Symbol;Acc:HGNC:752]
TBX3	#N/A	#N/A	#N/A	#N/A	#N/A	#N/A	#N/A	#N/A	#N/A	#N/A	#N/A	#N/A	#N/A	#N/A	#N/A	#N/A	#N/A	#N/A	#N/A	#N/A	0.0570597	#N/A	#N/A	#N/A	#N/A	#N/A	#N/A	1	ENSG00000135111	TBX3	protein_coding	T-box transcription factor 3 [Source:HGNC Symbol;Acc:HGNC:11602]
#228280	#N/A	#N/A	#N/A	#N/A	#N/A	#N/A	#N/A	#N/A	#N/A	#N/A	#N/A	#N/A	#N/A	#N/A	#N/A	#N/A	#N/A	#N/A	#N/A	#N/A	0.106519	#N/A	#N/A	#N/A	#N/A	#N/A	#N/A	1	ENSG00000228280		lncRNA	novel transcript, sense intronic to C10orf11
#284642	#N/A	#N/A	#N/A	#N/A	#N/A	#N/A	#N/A	#N/A	#N/A	#N/A	#N/A	#N/A	#N/A	#N/A	#N/A	#N/A	#N/A	#N/A	#N/A	#N/A	1.13485	#N/A	#N/A	#N/A	#N/A	#N/A	#N/A	1	ENSG00000284642		lncRNA	novel transcript
#268055	#N/A	#N/A	#N/A	#N/A	#N/A	#N/A	#N/A	#N/A	#N/A	#N/A	#N/A	#N/A	#N/A	#N/A	#N/A	#N/A	#N/A	#N/A	#N/A	#N/A	0.107404	#N/A	#N/A	#N/A	#N/A	#N/A	#N/A	1	ENSG00000268055		lncRNA	novel transcript, antisense to RYR1
HEATR3-AS1	#N/A	#N/A	#N/A	#N/A	#N/A	#N/A	#N/A	#N/A	#N/A	#N/A	#N/A	#N/A	#N/A	#N/A	#N/A	#N/A	#N/A	#N/A	#N/A	#N/A	1.03973	#N/A	#N/A	#N/A	#N/A	#N/A	#N/A	1	ENSG00000259843	HEATR3-AS1	lncRNA	HEATR3 antisense RNA 1 [Source:HGNC Symbol;Acc:HGNC:55406]
RGN	#N/A	#N/A	#N/A	#N/A	#N/A	#N/A	#N/A	#N/A	#N/A	#N/A	#N/A	#N/A	#N/A	#N/A	#N/A	#N/A	#N/A	#N/A	#N/A	#N/A	0.136774	#N/A	#N/A	#N/A	#N/A	#N/A	#N/A	1	ENSG00000130988	RGN	protein_coding	regucalcin [Source:HGNC Symbol;Acc:HGNC:9989]
SIGLEC10-AS1	#N/A	#N/A	#N/A	#N/A	#N/A	#N/A	#N/A	#N/A	#N/A	#N/A	#N/A	#N/A	#N/A	#N/A	#N/A	#N/A	#N/A	#N/A	#N/A	#N/A	0.402561	#N/A	#N/A	#N/A	#N/A	#N/A	#N/A	1	ENSG00000255441	SIGLEC10-AS1	lncRNA	SIGLEC10 antisense RNA 1 [Source:HGNC Symbol;Acc:HGNC:40719]
TNR	#N/A	#N/A	#N/A	#N/A	#N/A	#N/A	#N/A	#N/A	#N/A	#N/A	#N/A	#N/A	#N/A	#N/A	#N/A	#N/A	#N/A	#N/A	#N/A	#N/A	1.30353	#N/A	#N/A	#N/A	#N/A	#N/A	#N/A	1	ENSG00000116147	TNR	protein_coding	tenascin R [Source:HGNC Symbol;Acc:HGNC:11953]
SLC22A16	#N/A	#N/A	#N/A	#N/A	#N/A	#N/A	#N/A	#N/A	#N/A	#N/A	#N/A	#N/A	#N/A	#N/A	#N/A	#N/A	#N/A	#N/A	#N/A	#N/A	0.107168	#N/A	#N/A	#N/A	#N/A	#N/A	#N/A	1	ENSG00000004809	SLC22A16	protein_coding	solute carrier family 22 member 16 [Source:HGNC Symbol;Acc:HGNC:20302]
NTNG1	#N/A	#N/A	#N/A	#N/A	#N/A	#N/A	#N/A	#N/A	#N/A	#N/A	#N/A	#N/A	#N/A	#N/A	#N/A	#N/A	#N/A	#N/A	#N/A	#N/A	0.45396	#N/A	#N/A	#N/A	#N/A	#N/A	#N/A	1	ENSG00000162631	NTNG1	protein_coding	netrin G1 [Source:HGNC Symbol;Acc:HGNC:23319]
#253593	#N/A	#N/A	#N/A	#N/A	#N/A	#N/A	#N/A	#N/A	#N/A	#N/A	#N/A	#N/A	#N/A	#N/A	#N/A	#N/A	#N/A	#N/A	#N/A	#N/A	0.164598	#N/A	#N/A	#N/A	#N/A	#N/A	#N/A	1	ENSG00000253593		lncRNA	novel transcript
LINC02381	#N/A	#N/A	#N/A	#N/A	#N/A	#N/A	#N/A	#N/A	#N/A	#N/A	#N/A	#N/A	#N/A	#N/A	#N/A	#N/A	#N/A	#N/A	#N/A	#N/A	0.553511	#N/A	#N/A	#N/A	#N/A	#N/A	#N/A	1	ENSG00000250742	LINC02381	lncRNA	long intergenic non-protein coding RNA 2381 [Source:HGNC Symbol;Acc:HGNC:53304]
CTRC	#N/A	#N/A	#N/A	#N/A	#N/A	#N/A	#N/A	#N/A	#N/A	#N/A	#N/A	#N/A	#N/A	#N/A	#N/A	#N/A	#N/A	#N/A	#N/A	#N/A	1.14408	#N/A	#N/A	#N/A	#N/A	#N/A	#N/A	1	ENSG00000162438	CTRC	protein_coding	chymotrypsin C [Source:HGNC Symbol;Acc:HGNC:2523]
HES6	#N/A	#N/A	#N/A	#N/A	#N/A	#N/A	#N/A	#N/A	#N/A	#N/A	#N/A	#N/A	#N/A	#N/A	#N/A	#N/A	#N/A	#N/A	#N/A	#N/A	0.879031	#N/A	#N/A	#N/A	#N/A	#N/A	#N/A	1	ENSG00000144485	HES6	protein_coding	hes family bHLH transcription factor 6 [Source:HGNC Symbol;Acc:HGNC:18254]
CXCL1	#N/A	#N/A	#N/A	#N/A	#N/A	#N/A	#N/A	#N/A	#N/A	#N/A	#N/A	#N/A	#N/A	#N/A	#N/A	#N/A	#N/A	#N/A	#N/A	#N/A	0.108087	#N/A	#N/A	#N/A	#N/A	#N/A	#N/A	1	ENSG00000163739	CXCL1	protein_coding	C-X-C motif chemokine ligand 1 [Source:HGNC Symbol;Acc:HGNC:4602]
#189316	#N/A	#N/A	#N/A	#N/A	#N/A	#N/A	#N/A	#N/A	#N/A	#N/A	#N/A	#N/A	#N/A	#N/A	#N/A	#N/A	#N/A	#N/A	#N/A	#N/A	0.0549963	#N/A	#N/A	#N/A	#N/A	#N/A	#N/A	1	ENSG00000189316		lncRNA	novel transcript, antisense to ZNF273
MEA1	#N/A	#N/A	#N/A	#N/A	#N/A	#N/A	#N/A	#N/A	#N/A	#N/A	#N/A	#N/A	#N/A	#N/A	#N/A	#N/A	#N/A	#N/A	#N/A	#N/A	1.22249	#N/A	#N/A	#N/A	#N/A	#N/A	#N/A	1	ENSG00000124733	MEA1	protein_coding	male-enhanced antigen 1 [Source:HGNC Symbol;Acc:HGNC:6986]
#228876	#N/A	#N/A	#N/A	#N/A	#N/A	#N/A	#N/A	#N/A	#N/A	#N/A	#N/A	#N/A	#N/A	#N/A	#N/A	#N/A	#N/A	#N/A	#N/A	#N/A	0.0653273	#N/A	#N/A	#N/A	#N/A	#N/A	#N/A	1	ENSG00000228876		lncRNA	novel transcript
MT1E	#N/A	#N/A	#N/A	#N/A	#N/A	#N/A	#N/A	#N/A	#N/A	#N/A	#N/A	#N/A	#N/A	#N/A	#N/A	#N/A	#N/A	#N/A	#N/A	#N/A	0.88152	#N/A	#N/A	#N/A	#N/A	#N/A	#N/A	1	ENSG00000169715	MT1E	protein_coding	metallothionein 1E [Source:HGNC Symbol;Acc:HGNC:7397]
#286511	#N/A	#N/A	#N/A	#N/A	#N/A	#N/A	#N/A	#N/A	#N/A	#N/A	#N/A	#N/A	#N/A	#N/A	#N/A	#N/A	#N/A	#N/A	#N/A	#N/A	0.9165	#N/A	#N/A	#N/A	#N/A	#N/A	#N/A	1	ENSG00000286511		lncRNA	novel transcript
CRNDE	#N/A	#N/A	#N/A	#N/A	#N/A	#N/A	#N/A	#N/A	#N/A	#N/A	#N/A	#N/A	#N/A	#N/A	#N/A	#N/A	#N/A	#N/A	#N/A	#N/A	0.789067	#N/A	#N/A	#N/A	#N/A	#N/A	#N/A	1	ENSG00000245694	CRNDE	lncRNA	colorectal neoplasia differentially expressed [Source:HGNC Symbol;Acc:HGNC:37078]
#269570	#N/A	#N/A	#N/A	#N/A	#N/A	#N/A	#N/A	#N/A	#N/A	#N/A	#N/A	#N/A	#N/A	#N/A	#N/A	#N/A	#N/A	#N/A	#N/A	#N/A	0.769295	#N/A	#N/A	#N/A	#N/A	#N/A	#N/A	1	ENSG00000269570		lncRNA	novel transcript, antisense to ZFP91
CHCHD5	#N/A	#N/A	#N/A	#N/A	#N/A	#N/A	#N/A	#N/A	#N/A	#N/A	#N/A	#N/A	#N/A	#N/A	#N/A	#N/A	#N/A	#N/A	#N/A	#N/A	0.699212	#N/A	#N/A	#N/A	#N/A	#N/A	#N/A	1	ENSG00000125611	CHCHD5	protein_coding	coiled-coil-helix-coiled-coil-helix domain containing 5 [Source:HGNC Symbol;Acc:HGNC:17840]
CISD3#277972	#N/A	#N/A	#N/A	#N/A	#N/A	#N/A	#N/A	#N/A	#N/A	#N/A	#N/A	#N/A	#N/A	#N/A	#N/A	#N/A	#N/A	#N/A	#N/A	#N/A	0.908191	#N/A	#N/A	#N/A	#N/A	#N/A	#N/A	1	ENSG00000277972	CISD3	protein_coding	CDGSH iron sulfur domain 3 [Source:HGNC Symbol;Acc:HGNC:27578]
#285040	#N/A	#N/A	#N/A	#N/A	#N/A	#N/A	#N/A	#N/A	#N/A	#N/A	#N/A	#N/A	#N/A	#N/A	#N/A	#N/A	#N/A	#N/A	#N/A	#N/A	0.103489	#N/A	#N/A	#N/A	#N/A	#N/A	#N/A	1	ENSG00000285040		lncRNA	novel transcript
C9	#N/A	#N/A	#N/A	#N/A	#N/A	#N/A	#N/A	#N/A	#N/A	#N/A	#N/A	#N/A	#N/A	#N/A	#N/A	#N/A	#N/A	#N/A	#N/A	#N/A	0.333285	#N/A	#N/A	#N/A	#N/A	#N/A	#N/A	1	ENSG00000113600	C9	protein_coding	complement C9 [Source:HGNC Symbol;Acc:HGNC:1358]
PLA2G2C	#N/A	#N/A	#N/A	#N/A	#N/A	#N/A	#N/A	#N/A	#N/A	#N/A	#N/A	#N/A	#N/A	#N/A	#N/A	#N/A	#N/A	#N/A	#N/A	#N/A	1.03778	#N/A	#N/A	#N/A	#N/A	#N/A	#N/A	1	ENSG00000187980	PLA2G2C	protein_coding	phospholipase A2 group IIC [Source:HGNC Symbol;Acc:HGNC:9032]
GLIDR	#N/A	#N/A	#N/A	#N/A	#N/A	#N/A	#N/A	#N/A	#N/A	#N/A	#N/A	#N/A	#N/A	#N/A	#N/A	#N/A	#N/A	#N/A	#N/A	#N/A	#N/A	1.47026	#N/A	#N/A	#N/A	#N/A	#N/A	1	ENSG00000278175	GLIDR	lncRNA	glioblastoma down-regulated RNA [Source:HGNC Symbol;Acc:HGNC:48823]
ADO	#N/A	#N/A	#N/A	#N/A	#N/A	#N/A	#N/A	#N/A	#N/A	#N/A	#N/A	#N/A	#N/A	#N/A	#N/A	#N/A	#N/A	#N/A	#N/A	#N/A	#N/A	1.34551	#N/A	#N/A	#N/A	#N/A	#N/A	1	ENSG00000181915	ADO	protein_coding	2-aminoethanethiol dioxygenase [Source:HGNC Symbol;Acc:HGNC:23506]
DACT3	#N/A	#N/A	#N/A	#N/A	#N/A	#N/A	#N/A	#N/A	#N/A	#N/A	#N/A	#N/A	#N/A	#N/A	#N/A	#N/A	#N/A	#N/A	#N/A	#N/A	#N/A	0.145278	#N/A	#N/A	#N/A	#N/A	#N/A	1	ENSG00000197380	DACT3	protein_coding	dishevelled binding antagonist of beta catenin 3 [Source:HGNC Symbol;Acc:HGNC:30745]
#259994	#N/A	#N/A	#N/A	#N/A	#N/A	#N/A	#N/A	#N/A	#N/A	#N/A	#N/A	#N/A	#N/A	#N/A	#N/A	#N/A	#N/A	#N/A	#N/A	#N/A	#N/A	0.181877	#N/A	#N/A	#N/A	#N/A	#N/A	1	ENSG00000259994		lncRNA	novel transcript, overlapping to MTPAP
#255314	#N/A	#N/A	#N/A	#N/A	#N/A	#N/A	#N/A	#N/A	#N/A	#N/A	#N/A	#N/A	#N/A	#N/A	#N/A	#N/A	#N/A	#N/A	#N/A	#N/A	#N/A	0.245693	#N/A	#N/A	#N/A	#N/A	#N/A	1	ENSG00000255314		lncRNA	novel transcript
LINC02147	#N/A	#N/A	#N/A	#N/A	#N/A	#N/A	#N/A	#N/A	#N/A	#N/A	#N/A	#N/A	#N/A	#N/A	#N/A	#N/A	#N/A	#N/A	#N/A	#N/A	#N/A	0.123111	#N/A	#N/A	#N/A	#N/A	#N/A	1	ENSG00000249797	LINC02147	lncRNA	long intergenic non-protein coding RNA 2147 [Source:HGNC Symbol;Acc:HGNC:53007]
#276672	#N/A	#N/A	#N/A	#N/A	#N/A	#N/A	#N/A	#N/A	#N/A	#N/A	#N/A	#N/A	#N/A	#N/A	#N/A	#N/A	#N/A	#N/A	#N/A	#N/A	#N/A	1.17847	#N/A	#N/A	#N/A	#N/A	#N/A	1	ENSG00000276672		lncRNA	novel transcript, sense intronic to RFC3
LINC02527	#N/A	#N/A	#N/A	#N/A	#N/A	#N/A	#N/A	#N/A	#N/A	#N/A	#N/A	#N/A	#N/A	#N/A	#N/A	#N/A	#N/A	#N/A	#N/A	#N/A	#N/A	0.126589	#N/A	#N/A	#N/A	#N/A	#N/A	1	ENSG00000227012	LINC02527	lncRNA	long intergenic non-protein coding RNA 2527 [Source:HGNC Symbol;Acc:HGNC:53553]
#225012	#N/A	#N/A	#N/A	#N/A	#N/A	#N/A	#N/A	#N/A	#N/A	#N/A	#N/A	#N/A	#N/A	#N/A	#N/A	#N/A	#N/A	#N/A	#N/A	#N/A	#N/A	0.116112	#N/A	#N/A	#N/A	#N/A	#N/A	1	ENSG00000225012		lncRNA	novel transcript
AANAT	#N/A	#N/A	#N/A	#N/A	#N/A	#N/A	#N/A	#N/A	#N/A	#N/A	#N/A	#N/A	#N/A	#N/A	#N/A	#N/A	#N/A	#N/A	#N/A	#N/A	#N/A	0.181084	#N/A	#N/A	#N/A	#N/A	#N/A	1	ENSG00000129673	AANAT	protein_coding	aralkylamine N-acetyltransferase [Source:HGNC Symbol;Acc:HGNC:19]
RAMP3	#N/A	#N/A	#N/A	#N/A	#N/A	#N/A	#N/A	#N/A	#N/A	#N/A	#N/A	#N/A	#N/A	#N/A	#N/A	#N/A	#N/A	#N/A	#N/A	#N/A	#N/A	#N/A	0.161971	#N/A	#N/A	#N/A	#N/A	1	ENSG00000122679	RAMP3	protein_coding	receptor activity modifying protein 3 [Source:HGNC Symbol;Acc:HGNC:9845]
MIR193BHG	#N/A	#N/A	#N/A	#N/A	#N/A	#N/A	#N/A	#N/A	#N/A	#N/A	#N/A	#N/A	#N/A	#N/A	#N/A	#N/A	#N/A	#N/A	#N/A	#N/A	#N/A	#N/A	0.289814	#N/A	#N/A	#N/A	#N/A	1	ENSG00000262454	MIR193BHG	lncRNA	MIR193b-365a host gene [Source:HGNC Symbol;Acc:HGNC:51945]
#284968	#N/A	#N/A	#N/A	#N/A	#N/A	#N/A	#N/A	#N/A	#N/A	#N/A	#N/A	#N/A	#N/A	#N/A	#N/A	#N/A	#N/A	#N/A	#N/A	#N/A	#N/A	#N/A	0.963546	#N/A	#N/A	#N/A	#N/A	1	ENSG00000284968		lncRNA	Novel transcript, antisense to AFF1
LRRC3	#N/A	#N/A	#N/A	#N/A	#N/A	#N/A	#N/A	#N/A	#N/A	#N/A	#N/A	#N/A	#N/A	#N/A	#N/A	#N/A	#N/A	#N/A	#N/A	#N/A	#N/A	#N/A	0.16813	#N/A	#N/A	#N/A	#N/A	1	ENSG00000160233	LRRC3	protein_coding	leucine rich repeat containing 3 [Source:HGNC Symbol;Acc:HGNC:14965]
HMGB3	#N/A	#N/A	#N/A	#N/A	#N/A	#N/A	#N/A	#N/A	#N/A	#N/A	#N/A	#N/A	#N/A	#N/A	#N/A	#N/A	#N/A	#N/A	#N/A	#N/A	#N/A	#N/A	0.672769	#N/A	#N/A	#N/A	#N/A	1	ENSG00000029993	HMGB3	protein_coding	high mobility group box 3 [Source:HGNC Symbol;Acc:HGNC:5004]
ZNF629	#N/A	#N/A	#N/A	#N/A	#N/A	#N/A	#N/A	#N/A	#N/A	#N/A	#N/A	#N/A	#N/A	#N/A	#N/A	#N/A	#N/A	#N/A	#N/A	#N/A	#N/A	#N/A	1.47738	#N/A	#N/A	#N/A	#N/A	1	ENSG00000102870	ZNF629	protein_coding	zinc finger protein 629 [Source:HGNC Symbol;Acc:HGNC:29008]
GRM7-AS1	#N/A	#N/A	#N/A	#N/A	#N/A	#N/A	#N/A	#N/A	#N/A	#N/A	#N/A	#N/A	#N/A	#N/A	#N/A	#N/A	#N/A	#N/A	#N/A	#N/A	#N/A	#N/A	0.13433	#N/A	#N/A	#N/A	#N/A	1	ENSG00000236202	GRM7-AS1	lncRNA	GRM7 antisense RNA 1 [Source:HGNC Symbol;Acc:HGNC:40267]
#278231	#N/A	#N/A	#N/A	#N/A	#N/A	#N/A	#N/A	#N/A	#N/A	#N/A	#N/A	#N/A	#N/A	#N/A	#N/A	#N/A	#N/A	#N/A	#N/A	#N/A	#N/A	#N/A	1.29512	#N/A	#N/A	#N/A	#N/A	1	ENSG00000278231		lncRNA	novel transcript
DPYSL4	#N/A	#N/A	#N/A	#N/A	#N/A	#N/A	#N/A	#N/A	#N/A	#N/A	#N/A	#N/A	#N/A	#N/A	#N/A	#N/A	#N/A	#N/A	#N/A	#N/A	#N/A	#N/A	0.161984	#N/A	#N/A	#N/A	#N/A	1	ENSG00000151640	DPYSL4	protein_coding	dihydropyrimidinase like 4 [Source:HGNC Symbol;Acc:HGNC:3016]
GCOM1	#N/A	#N/A	#N/A	#N/A	#N/A	#N/A	#N/A	#N/A	#N/A	#N/A	#N/A	#N/A	#N/A	#N/A	#N/A	#N/A	#N/A	#N/A	#N/A	#N/A	#N/A	#N/A	0.166092	#N/A	#N/A	#N/A	#N/A	1	ENSG00000137878	GCOM1	protein_coding	GCOM1, MYZAP-POLR2M combined locus [Source:HGNC Symbol;Acc:HGNC:26424]
#276345	#N/A	#N/A	#N/A	#N/A	#N/A	#N/A	#N/A	#N/A	#N/A	#N/A	#N/A	#N/A	#N/A	#N/A	#N/A	#N/A	#N/A	#N/A	#N/A	#N/A	#N/A	#N/A	0.134667	#N/A	#N/A	#N/A	#N/A	1	ENSG00000276345		protein_coding
#224610	#N/A	#N/A	#N/A	#N/A	#N/A	#N/A	#N/A	#N/A	#N/A	#N/A	#N/A	#N/A	#N/A	#N/A	#N/A	#N/A	#N/A	#N/A	#N/A	#N/A	#N/A	#N/A	0.106808	#N/A	#N/A	#N/A	#N/A	1	ENSG00000224610		lncRNA	novel transcript
#277117	#N/A	#N/A	#N/A	#N/A	#N/A	#N/A	#N/A	#N/A	#N/A	#N/A	#N/A	#N/A	#N/A	#N/A	#N/A	#N/A	#N/A	#N/A	#N/A	#N/A	#N/A	#N/A	0.552052	#N/A	#N/A	#N/A	#N/A	1	ENSG00000277117		artifact	novel protein, similar to inducible T-cell co-stimulator ligand ICOSLG
#286263	#N/A	#N/A	#N/A	#N/A	#N/A	#N/A	#N/A	#N/A	#N/A	#N/A	#N/A	#N/A	#N/A	#N/A	#N/A	#N/A	#N/A	#N/A	#N/A	#N/A	#N/A	#N/A	0.307474	#N/A	#N/A	#N/A	#N/A	1	ENSG00000286263		lncRNA	novel transcript
ADPGK-AS1	#N/A	#N/A	#N/A	#N/A	#N/A	#N/A	#N/A	#N/A	#N/A	#N/A	#N/A	#N/A	#N/A	#N/A	#N/A	#N/A	#N/A	#N/A	#N/A	#N/A	#N/A	#N/A	1.12593	#N/A	#N/A	#N/A	#N/A	1	ENSG00000260898	ADPGK-AS1	lncRNA	ADPGK antisense RNA 1 [Source:HGNC Symbol;Acc:HGNC:44144]
#284999	#N/A	#N/A	#N/A	#N/A	#N/A	#N/A	#N/A	#N/A	#N/A	#N/A	#N/A	#N/A	#N/A	#N/A	#N/A	#N/A	#N/A	#N/A	#N/A	#N/A	#N/A	#N/A	0.894873	#N/A	#N/A	#N/A	#N/A	1	ENSG00000284999		lncRNA	novel transcript
PGRMC1	#N/A	#N/A	#N/A	#N/A	#N/A	#N/A	#N/A	#N/A	#N/A	#N/A	#N/A	#N/A	#N/A	#N/A	#N/A	#N/A	#N/A	#N/A	#N/A	#N/A	#N/A	#N/A	0.773373	#N/A	#N/A	#N/A	#N/A	1	ENSG00000101856	PGRMC1	protein_coding	progesterone receptor membrane component 1 [Source:HGNC Symbol;Acc:HGNC:16090]
FILNC1	#N/A	#N/A	#N/A	#N/A	#N/A	#N/A	#N/A	#N/A	#N/A	#N/A	#N/A	#N/A	#N/A	#N/A	#N/A	#N/A	#N/A	#N/A	#N/A	#N/A	#N/A	#N/A	0.124659	#N/A	#N/A	#N/A	#N/A	1	ENSG00000231426	FILNC1	lncRNA	FOXO induced long non-coding RNA 1 [Source:HGNC Symbol;Acc:HGNC:53755]
TRIM2	#N/A	#N/A	#N/A	#N/A	#N/A	#N/A	#N/A	#N/A	#N/A	#N/A	#N/A	#N/A	#N/A	#N/A	#N/A	#N/A	#N/A	#N/A	#N/A	#N/A	#N/A	#N/A	1.25097	#N/A	#N/A	#N/A	#N/A	1	ENSG00000109654	TRIM2	protein_coding	tripartite motif containing 2 [Source:HGNC Symbol;Acc:HGNC:15974]
TLR9	#N/A	#N/A	#N/A	#N/A	#N/A	#N/A	#N/A	#N/A	#N/A	#N/A	#N/A	#N/A	#N/A	#N/A	#N/A	#N/A	#N/A	#N/A	#N/A	#N/A	#N/A	#N/A	0.120452	#N/A	#N/A	#N/A	#N/A	1	ENSG00000239732	TLR9	protein_coding	toll like receptor 9 [Source:HGNC Symbol;Acc:HGNC:15633]
ZNF835	#N/A	#N/A	#N/A	#N/A	#N/A	#N/A	#N/A	#N/A	#N/A	#N/A	#N/A	#N/A	#N/A	#N/A	#N/A	#N/A	#N/A	#N/A	#N/A	#N/A	#N/A	#N/A	0.264589	#N/A	#N/A	#N/A	#N/A	1	ENSG00000127903	ZNF835	protein_coding	zinc finger protein 835 [Source:HGNC Symbol;Acc:HGNC:34332]
NOS1AP	#N/A	#N/A	#N/A	#N/A	#N/A	#N/A	#N/A	#N/A	#N/A	#N/A	#N/A	#N/A	#N/A	#N/A	#N/A	#N/A	#N/A	#N/A	#N/A	#N/A	#N/A	#N/A	0.109667	#N/A	#N/A	#N/A	#N/A	1	ENSG00000198929	NOS1AP	protein_coding	nitric oxide synthase 1 adaptor protein [Source:HGNC Symbol;Acc:HGNC:16859]
TEX45	#N/A	#N/A	#N/A	#N/A	#N/A	#N/A	#N/A	#N/A	#N/A	#N/A	#N/A	#N/A	#N/A	#N/A	#N/A	#N/A	#N/A	#N/A	#N/A	#N/A	#N/A	#N/A	0.285261	#N/A	#N/A	#N/A	#N/A	1	ENSG00000198723	TEX45	protein_coding	testis expressed 45 [Source:HGNC Symbol;Acc:HGNC:24745]
#287593	#N/A	#N/A	#N/A	#N/A	#N/A	#N/A	#N/A	#N/A	#N/A	#N/A	#N/A	#N/A	#N/A	#N/A	#N/A	#N/A	#N/A	#N/A	#N/A	#N/A	#N/A	#N/A	0.16142	#N/A	#N/A	#N/A	#N/A	1	ENSG00000287593		lncRNA	novel transcript, antisense to ADTRP
SMIM30	#N/A	#N/A	#N/A	#N/A	#N/A	#N/A	#N/A	#N/A	#N/A	#N/A	#N/A	#N/A	#N/A	#N/A	#N/A	#N/A	#N/A	#N/A	#N/A	#N/A	#N/A	#N/A	1.01313	#N/A	#N/A	#N/A	#N/A	1	ENSG00000214194	SMIM30	protein_coding	small integral membrane protein 30 [Source:HGNC Symbol;Acc:HGNC:48953]
LDLRAD4-AS1	#N/A	#N/A	#N/A	#N/A	#N/A	#N/A	#N/A	#N/A	#N/A	#N/A	#N/A	#N/A	#N/A	#N/A	#N/A	#N/A	#N/A	#N/A	#N/A	#N/A	#N/A	#N/A	0.126976	#N/A	#N/A	#N/A	#N/A	1	ENSG00000267690	LDLRAD4-AS1	lncRNA	LDLRAD4 antisense RNA 1 [Source:HGNC Symbol;Acc:HGNC:48592]
#253811	#N/A	#N/A	#N/A	#N/A	#N/A	#N/A	#N/A	#N/A	#N/A	#N/A	#N/A	#N/A	#N/A	#N/A	#N/A	#N/A	#N/A	#N/A	#N/A	#N/A	#N/A	#N/A	0.0536725	#N/A	#N/A	#N/A	#N/A	1	ENSG00000253811		lncRNA	novel transcript
MPP3	#N/A	#N/A	#N/A	#N/A	#N/A	#N/A	#N/A	#N/A	#N/A	#N/A	#N/A	#N/A	#N/A	#N/A	#N/A	#N/A	#N/A	#N/A	#N/A	#N/A	#N/A	#N/A	0.124248	#N/A	#N/A	#N/A	#N/A	1	ENSG00000161647	MPP3	protein_coding	MAGUK p55 scaffold protein 3 [Source:HGNC Symbol;Acc:HGNC:7221]
ZNF772	#N/A	#N/A	#N/A	#N/A	#N/A	#N/A	#N/A	#N/A	#N/A	#N/A	#N/A	#N/A	#N/A	#N/A	#N/A	#N/A	#N/A	#N/A	#N/A	#N/A	#N/A	#N/A	0.699876	#N/A	#N/A	#N/A	#N/A	1	ENSG00000197128	ZNF772	protein_coding	zinc finger protein 772 [Source:HGNC Symbol;Acc:HGNC:33106]
LINC01494	#N/A	#N/A	#N/A	#N/A	#N/A	#N/A	#N/A	#N/A	#N/A	#N/A	#N/A	#N/A	#N/A	#N/A	#N/A	#N/A	#N/A	#N/A	#N/A	#N/A	#N/A	#N/A	0.0975983	#N/A	#N/A	#N/A	#N/A	1	ENSG00000228135	LINC01494	lncRNA	long intergenic non-protein coding RNA 1494 [Source:HGNC Symbol;Acc:HGNC:51152]
#253865	#N/A	#N/A	#N/A	#N/A	#N/A	#N/A	#N/A	#N/A	#N/A	#N/A	#N/A	#N/A	#N/A	#N/A	#N/A	#N/A	#N/A	#N/A	#N/A	#N/A	#N/A	#N/A	0.257898	#N/A	#N/A	#N/A	#N/A	1	ENSG00000253865		lncRNA	novel transcript
#259704	#N/A	#N/A	#N/A	#N/A	#N/A	#N/A	#N/A	#N/A	#N/A	#N/A	#N/A	#N/A	#N/A	#N/A	#N/A	#N/A	#N/A	#N/A	#N/A	#N/A	#N/A	#N/A	0.187791	#N/A	#N/A	#N/A	#N/A	1	ENSG00000259704		lncRNA	novel transcript, sense overlapping 3' UTR of BLM
PPP1R14A	#N/A	#N/A	#N/A	#N/A	#N/A	#N/A	#N/A	#N/A	#N/A	#N/A	#N/A	#N/A	#N/A	#N/A	#N/A	#N/A	#N/A	#N/A	#N/A	#N/A	#N/A	#N/A	0.0961047	#N/A	#N/A	#N/A	#N/A	1	ENSG00000167641	PPP1R14A	protein_coding	protein phosphatase 1 regulatory inhibitor subunit 14A [Source:HGNC Symbol;Acc:HGNC:14871]
NAT8L	#N/A	#N/A	#N/A	#N/A	#N/A	#N/A	#N/A	#N/A	#N/A	#N/A	#N/A	#N/A	#N/A	#N/A	#N/A	#N/A	#N/A	#N/A	#N/A	#N/A	#N/A	#N/A	0.127085	#N/A	#N/A	#N/A	#N/A	1	ENSG00000185818	NAT8L	protein_coding	N-acetyltransferase 8 like [Source:HGNC Symbol;Acc:HGNC:26742]
BHLHE41	#N/A	#N/A	#N/A	#N/A	#N/A	#N/A	#N/A	#N/A	#N/A	#N/A	#N/A	#N/A	#N/A	#N/A	#N/A	#N/A	#N/A	#N/A	#N/A	#N/A	#N/A	#N/A	0.105123	#N/A	#N/A	#N/A	#N/A	1	ENSG00000123095	BHLHE41	protein_coding	basic helix-loop-helix family member e41 [Source:HGNC Symbol;Acc:HGNC:16617]
TMEM220-AS1	#N/A	#N/A	#N/A	#N/A	#N/A	#N/A	#N/A	#N/A	#N/A	#N/A	#N/A	#N/A	#N/A	#N/A	#N/A	#N/A	#N/A	#N/A	#N/A	#N/A	#N/A	#N/A	1.29467	#N/A	#N/A	#N/A	#N/A	1	ENSG00000263400	TMEM220-AS1	lncRNA	TMEM220 antisense RNA 1 [Source:HGNC Symbol;Acc:HGNC:44357]
XACT	#N/A	#N/A	#N/A	#N/A	#N/A	#N/A	#N/A	#N/A	#N/A	#N/A	#N/A	#N/A	#N/A	#N/A	#N/A	#N/A	#N/A	#N/A	#N/A	#N/A	#N/A	#N/A	0.152818	#N/A	#N/A	#N/A	#N/A	1	ENSG00000241743	XACT	lncRNA	X active specific transcript [Source:HGNC Symbol;Acc:HGNC:45056]
ABCB6	#N/A	#N/A	#N/A	#N/A	#N/A	#N/A	#N/A	#N/A	#N/A	#N/A	#N/A	#N/A	#N/A	#N/A	#N/A	#N/A	#N/A	#N/A	#N/A	#N/A	#N/A	#N/A	0.8032	#N/A	#N/A	#N/A	#N/A	1	ENSG00000115657	ABCB6	protein_coding	ATP binding cassette subfamily B member 6 (Langereis blood group) [Source:HGNC Symbol;Acc:HGNC:47]
PLIN5	#N/A	#N/A	#N/A	#N/A	#N/A	#N/A	#N/A	#N/A	#N/A	#N/A	#N/A	#N/A	#N/A	#N/A	#N/A	#N/A	#N/A	#N/A	#N/A	#N/A	#N/A	#N/A	1.4283	#N/A	#N/A	#N/A	#N/A	1	ENSG00000214456	PLIN5	protein_coding	perilipin 5 [Source:HGNC Symbol;Acc:HGNC:33196]
#287817	#N/A	#N/A	#N/A	#N/A	#N/A	#N/A	#N/A	#N/A	#N/A	#N/A	#N/A	#N/A	#N/A	#N/A	#N/A	#N/A	#N/A	#N/A	#N/A	#N/A	#N/A	#N/A	1.14146	#N/A	#N/A	#N/A	#N/A	1	ENSG00000287817		lncRNA	novel transcript, antisense to EIF4ENIF1
SCIN	#N/A	#N/A	#N/A	#N/A	#N/A	#N/A	#N/A	#N/A	#N/A	#N/A	#N/A	#N/A	#N/A	#N/A	#N/A	#N/A	#N/A	#N/A	#N/A	#N/A	#N/A	#N/A	0.514451	#N/A	#N/A	#N/A	#N/A	1	ENSG00000006747	SCIN	protein_coding	scinderin [Source:HGNC Symbol;Acc:HGNC:21695]
#204971	#N/A	#N/A	#N/A	#N/A	#N/A	#N/A	#N/A	#N/A	#N/A	#N/A	#N/A	#N/A	#N/A	#N/A	#N/A	#N/A	#N/A	#N/A	#N/A	#N/A	#N/A	#N/A	0.116657	#N/A	#N/A	#N/A	#N/A	1	ENSG00000204971		lncRNA	novel transcript
KCNJ12	#N/A	#N/A	#N/A	#N/A	#N/A	#N/A	#N/A	#N/A	#N/A	#N/A	#N/A	#N/A	#N/A	#N/A	#N/A	#N/A	#N/A	#N/A	#N/A	#N/A	#N/A	#N/A	0.128232	#N/A	#N/A	#N/A	#N/A	1	ENSG00000184185	KCNJ12	protein_coding	potassium inwardly rectifying channel subfamily J member 12 [Source:HGNC Symbol;Acc:HGNC:6258]
ZNF418	#N/A	#N/A	#N/A	#N/A	#N/A	#N/A	#N/A	#N/A	#N/A	#N/A	#N/A	#N/A	#N/A	#N/A	#N/A	#N/A	#N/A	#N/A	#N/A	#N/A	#N/A	#N/A	1.08245	#N/A	#N/A	#N/A	#N/A	1	ENSG00000196724	ZNF418	protein_coding	zinc finger protein 418 [Source:HGNC Symbol;Acc:HGNC:20647]
#277767	#N/A	#N/A	#N/A	#N/A	#N/A	#N/A	#N/A	#N/A	#N/A	#N/A	#N/A	#N/A	#N/A	#N/A	#N/A	#N/A	#N/A	#N/A	#N/A	#N/A	#N/A	#N/A	1.35879	#N/A	#N/A	#N/A	#N/A	1	ENSG00000277767		lncRNA	novel transcript
GPNMB	#N/A	#N/A	#N/A	#N/A	#N/A	#N/A	#N/A	#N/A	#N/A	#N/A	#N/A	#N/A	#N/A	#N/A	#N/A	#N/A	#N/A	#N/A	#N/A	#N/A	#N/A	#N/A	0.10493	#N/A	#N/A	#N/A	#N/A	1	ENSG00000136235	GPNMB	protein_coding	glycoprotein nmb [Source:HGNC Symbol;Acc:HGNC:4462]
#267317	#N/A	#N/A	#N/A	#N/A	#N/A	#N/A	#N/A	#N/A	#N/A	#N/A	#N/A	#N/A	#N/A	#N/A	#N/A	#N/A	#N/A	#N/A	#N/A	#N/A	#N/A	#N/A	1.15251	#N/A	#N/A	#N/A	#N/A	1	ENSG00000267317		lncRNA	novel transcript, antisense to APC2
LOH12CR2#205791	#N/A	#N/A	#N/A	#N/A	#N/A	#N/A	#N/A	#N/A	#N/A	#N/A	#N/A	#N/A	#N/A	#N/A	#N/A	#N/A	#N/A	#N/A	#N/A	#N/A	#N/A	#N/A	0.139789	#N/A	#N/A	#N/A	#N/A	1	ENSG00000205791	LOH12CR2	lncRNA	loss of heterozygosity on chromosome 12, region 2 [Source:HGNC Symbol;Acc:HGNC:26524]
PXDC1	#N/A	#N/A	#N/A	#N/A	#N/A	#N/A	#N/A	#N/A	#N/A	#N/A	#N/A	#N/A	#N/A	#N/A	#N/A	#N/A	#N/A	#N/A	#N/A	#N/A	#N/A	#N/A	0.152743	#N/A	#N/A	#N/A	#N/A	1	ENSG00000168994	PXDC1	protein_coding	PX domain containing 1 [Source:HGNC Symbol;Acc:HGNC:21361]
SCOC	#N/A	#N/A	#N/A	#N/A	#N/A	#N/A	#N/A	#N/A	#N/A	#N/A	#N/A	#N/A	#N/A	#N/A	#N/A	#N/A	#N/A	#N/A	#N/A	#N/A	#N/A	#N/A	0.636682	#N/A	#N/A	#N/A	#N/A	1	ENSG00000153130	SCOC	protein_coding	short coiled-coil protein [Source:HGNC Symbol;Acc:HGNC:20335]
ROR1	#N/A	#N/A	#N/A	#N/A	#N/A	#N/A	#N/A	#N/A	#N/A	#N/A	#N/A	#N/A	#N/A	#N/A	#N/A	#N/A	#N/A	#N/A	#N/A	#N/A	#N/A	#N/A	0.254229	#N/A	#N/A	#N/A	#N/A	1	ENSG00000185483	ROR1	protein_coding	receptor tyrosine kinase like orphan receptor 1 [Source:HGNC Symbol;Acc:HGNC:10256]
PIK3R5-DT	#N/A	#N/A	#N/A	#N/A	#N/A	#N/A	#N/A	#N/A	#N/A	#N/A	#N/A	#N/A	#N/A	#N/A	#N/A	#N/A	#N/A	#N/A	#N/A	#N/A	#N/A	#N/A	0.668841	#N/A	#N/A	#N/A	#N/A	1	ENSG00000266389	PIK3R5-DT	lncRNA	PIK3R5 divergent transcript [Source:HGNC Symbol;Acc:HGNC:55321]
ABCA9	#N/A	#N/A	#N/A	#N/A	#N/A	#N/A	#N/A	#N/A	#N/A	#N/A	#N/A	#N/A	#N/A	#N/A	#N/A	#N/A	#N/A	#N/A	#N/A	#N/A	#N/A	#N/A	0.172902	#N/A	#N/A	#N/A	#N/A	1	ENSG00000154258	ABCA9	protein_coding	ATP binding cassette subfamily A member 9 [Source:HGNC Symbol;Acc:HGNC:39]
#275232	#N/A	#N/A	#N/A	#N/A	#N/A	#N/A	#N/A	#N/A	#N/A	#N/A	#N/A	#N/A	#N/A	#N/A	#N/A	#N/A	#N/A	#N/A	#N/A	#N/A	#N/A	#N/A	0.124476	#N/A	#N/A	#N/A	#N/A	1	ENSG00000275232		lncRNA	novel transcript
TAF9#273841	#N/A	#N/A	#N/A	#N/A	#N/A	#N/A	#N/A	#N/A	#N/A	#N/A	#N/A	#N/A	#N/A	#N/A	#N/A	#N/A	#N/A	#N/A	#N/A	#N/A	#N/A	#N/A	0.569824	#N/A	#N/A	#N/A	#N/A	1	ENSG00000273841	TAF9	protein_coding	TATA-box binding protein associated factor 9 [Source:HGNC Symbol;Acc:HGNC:11542]
NSUN7	#N/A	#N/A	#N/A	#N/A	#N/A	#N/A	#N/A	#N/A	#N/A	#N/A	#N/A	#N/A	#N/A	#N/A	#N/A	#N/A	#N/A	#N/A	#N/A	#N/A	#N/A	#N/A	0.220961	#N/A	#N/A	#N/A	#N/A	1	ENSG00000179299	NSUN7	protein_coding	NOP2/Sun RNA methyltransferase family member 7 [Source:HGNC Symbol;Acc:HGNC:25857]
FAM50B	#N/A	#N/A	#N/A	#N/A	#N/A	#N/A	#N/A	#N/A	#N/A	#N/A	#N/A	#N/A	#N/A	#N/A	#N/A	#N/A	#N/A	#N/A	#N/A	#N/A	#N/A	#N/A	0.979361	#N/A	#N/A	#N/A	#N/A	1	ENSG00000145945	FAM50B	protein_coding	family with sequence similarity 50 member B [Source:HGNC Symbol;Acc:HGNC:18789]
SLCO4A1-AS2	#N/A	#N/A	#N/A	#N/A	#N/A	#N/A	#N/A	#N/A	#N/A	#N/A	#N/A	#N/A	#N/A	#N/A	#N/A	#N/A	#N/A	#N/A	#N/A	#N/A	#N/A	#N/A	0.312433	#N/A	#N/A	#N/A	#N/A	1	ENSG00000277496	SLCO4A1-AS2	lncRNA	SLCO4A1 antisense RNA 2 [Source:HGNC Symbol;Acc:HGNC:56052]
NDST3	#N/A	#N/A	#N/A	#N/A	#N/A	#N/A	#N/A	#N/A	#N/A	#N/A	#N/A	#N/A	#N/A	#N/A	#N/A	#N/A	#N/A	#N/A	#N/A	#N/A	#N/A	#N/A	0.141441	#N/A	#N/A	#N/A	#N/A	1	ENSG00000164100	NDST3	protein_coding	N-deacetylase and N-sulfotransferase 3 [Source:HGNC Symbol;Acc:HGNC:7682]
NKIRAS2	#N/A	#N/A	#N/A	#N/A	#N/A	#N/A	#N/A	#N/A	#N/A	#N/A	#N/A	#N/A	#N/A	#N/A	#N/A	#N/A	#N/A	#N/A	#N/A	#N/A	#N/A	#N/A	0.713585	#N/A	#N/A	#N/A	#N/A	1	ENSG00000168256	NKIRAS2	protein_coding	NFKB inhibitor interacting Ras like 2 [Source:HGNC Symbol;Acc:HGNC:17898]
#266718	#N/A	#N/A	#N/A	#N/A	#N/A	#N/A	#N/A	#N/A	#N/A	#N/A	#N/A	#N/A	#N/A	#N/A	#N/A	#N/A	#N/A	#N/A	#N/A	#N/A	#N/A	#N/A	0.766185	#N/A	#N/A	#N/A	#N/A	1	ENSG00000266718		lncRNA	novel transcript, antisense MYO1D
KHDRBS3	#N/A	#N/A	#N/A	#N/A	#N/A	#N/A	#N/A	#N/A	#N/A	#N/A	#N/A	#N/A	#N/A	#N/A	#N/A	#N/A	#N/A	#N/A	#N/A	#N/A	#N/A	#N/A	1.1052	#N/A	#N/A	#N/A	#N/A	1	ENSG00000131773	KHDRBS3	protein_coding	KH RNA binding domain containing, signal transduction associated 3 [Source:HGNC Symbol;Acc:HGNC:18117]
SYNPO	#N/A	#N/A	#N/A	#N/A	#N/A	#N/A	#N/A	#N/A	#N/A	#N/A	#N/A	#N/A	#N/A	#N/A	#N/A	#N/A	#N/A	#N/A	#N/A	#N/A	#N/A	#N/A	0.0745526	#N/A	#N/A	#N/A	#N/A	1	ENSG00000171992	SYNPO	protein_coding	synaptopodin [Source:HGNC Symbol;Acc:HGNC:30672]
#215022	#N/A	#N/A	#N/A	#N/A	#N/A	#N/A	#N/A	#N/A	#N/A	#N/A	#N/A	#N/A	#N/A	#N/A	#N/A	#N/A	#N/A	#N/A	#N/A	#N/A	#N/A	#N/A	0.974073	#N/A	#N/A	#N/A	#N/A	1	ENSG00000215022		lncRNA	novel transcript, antisense to PHACTR1
MYO7A	#N/A	#N/A	#N/A	#N/A	#N/A	#N/A	#N/A	#N/A	#N/A	#N/A	#N/A	#N/A	#N/A	#N/A	#N/A	#N/A	#N/A	#N/A	#N/A	#N/A	#N/A	#N/A	0.35695	#N/A	#N/A	#N/A	#N/A	1	ENSG00000137474	MYO7A	protein_coding	myosin VIIA [Source:HGNC Symbol;Acc:HGNC:7606]
ARHGAP23#275832	#N/A	#N/A	#N/A	#N/A	#N/A	#N/A	#N/A	#N/A	#N/A	#N/A	#N/A	#N/A	#N/A	#N/A	#N/A	#N/A	#N/A	#N/A	#N/A	#N/A	#N/A	#N/A	0.172902	#N/A	#N/A	#N/A	#N/A	1	ENSG00000275832	ARHGAP23	protein_coding	Rho GTPase activating protein 23 [Source:HGNC Symbol;Acc:HGNC:29293]
#285095	#N/A	#N/A	#N/A	#N/A	#N/A	#N/A	#N/A	#N/A	#N/A	#N/A	#N/A	#N/A	#N/A	#N/A	#N/A	#N/A	#N/A	#N/A	#N/A	#N/A	#N/A	#N/A	0.0548769	#N/A	#N/A	#N/A	#N/A	1	ENSG00000285095		lncRNA	novel transcript
NFASC	#N/A	#N/A	#N/A	#N/A	#N/A	#N/A	#N/A	#N/A	#N/A	#N/A	#N/A	#N/A	#N/A	#N/A	#N/A	#N/A	#N/A	#N/A	#N/A	#N/A	#N/A	#N/A	#N/A	0.191549	#N/A	#N/A	#N/A	1	ENSG00000163531	NFASC	protein_coding	neurofascin [Source:HGNC Symbol;Acc:HGNC:29866]
LINC03034	#N/A	#N/A	#N/A	#N/A	#N/A	#N/A	#N/A	#N/A	#N/A	#N/A	#N/A	#N/A	#N/A	#N/A	#N/A	#N/A	#N/A	#N/A	#N/A	#N/A	#N/A	#N/A	#N/A	0.161416	#N/A	#N/A	#N/A	1	ENSG00000259772	LINC03034	lncRNA	long intergenic non-protein coding RNA 3034 [Source:HGNC Symbol;Acc:HGNC:54360]
ZNF497-AS1	#N/A	#N/A	#N/A	#N/A	#N/A	#N/A	#N/A	#N/A	#N/A	#N/A	#N/A	#N/A	#N/A	#N/A	#N/A	#N/A	#N/A	#N/A	#N/A	#N/A	#N/A	#N/A	#N/A	1.33378	#N/A	#N/A	#N/A	1	ENSG00000269054	ZNF497-AS1	lncRNA	ZNF497 antisense RNA 1 [Source:HGNC Symbol;Acc:HGNC:55277]
ESAM	#N/A	#N/A	#N/A	#N/A	#N/A	#N/A	#N/A	#N/A	#N/A	#N/A	#N/A	#N/A	#N/A	#N/A	#N/A	#N/A	#N/A	#N/A	#N/A	#N/A	#N/A	#N/A	#N/A	0.288348	#N/A	#N/A	#N/A	1	ENSG00000149564	ESAM	protein_coding	endothelial cell adhesion molecule [Source:HGNC Symbol;Acc:HGNC:17474]
#259621	#N/A	#N/A	#N/A	#N/A	#N/A	#N/A	#N/A	#N/A	#N/A	#N/A	#N/A	#N/A	#N/A	#N/A	#N/A	#N/A	#N/A	#N/A	#N/A	#N/A	#N/A	#N/A	#N/A	1.57417	#N/A	#N/A	#N/A	1	ENSG00000259621		lncRNA	novel transcript, antisense to IGF1R
#283128	#N/A	#N/A	#N/A	#N/A	#N/A	#N/A	#N/A	#N/A	#N/A	#N/A	#N/A	#N/A	#N/A	#N/A	#N/A	#N/A	#N/A	#N/A	#N/A	#N/A	#N/A	#N/A	#N/A	0.491638	#N/A	#N/A	#N/A	1	ENSG00000283128		protein_coding	novel protein
#270087	#N/A	#N/A	#N/A	#N/A	#N/A	#N/A	#N/A	#N/A	#N/A	#N/A	#N/A	#N/A	#N/A	#N/A	#N/A	#N/A	#N/A	#N/A	#N/A	#N/A	#N/A	#N/A	#N/A	0.58956	#N/A	#N/A	#N/A	1	ENSG00000270087		lncRNA	novel transcript
CCDC40	#N/A	#N/A	#N/A	#N/A	#N/A	#N/A	#N/A	#N/A	#N/A	#N/A	#N/A	#N/A	#N/A	#N/A	#N/A	#N/A	#N/A	#N/A	#N/A	#N/A	#N/A	#N/A	#N/A	1.29395	#N/A	#N/A	#N/A	1	ENSG00000141519	CCDC40	protein_coding	coiled-coil domain containing 40 [Source:HGNC Symbol;Acc:HGNC:26090]
CYB5R2	#N/A	#N/A	#N/A	#N/A	#N/A	#N/A	#N/A	#N/A	#N/A	#N/A	#N/A	#N/A	#N/A	#N/A	#N/A	#N/A	#N/A	#N/A	#N/A	#N/A	#N/A	#N/A	#N/A	0.809989	#N/A	#N/A	#N/A	1	ENSG00000166394	CYB5R2	protein_coding	cytochrome b5 reductase 2 [Source:HGNC Symbol;Acc:HGNC:24376]
SMOC1	#N/A	#N/A	#N/A	#N/A	#N/A	#N/A	#N/A	#N/A	#N/A	#N/A	#N/A	#N/A	#N/A	#N/A	#N/A	#N/A	#N/A	#N/A	#N/A	#N/A	#N/A	#N/A	#N/A	0.154282	#N/A	#N/A	#N/A	1	ENSG00000198732	SMOC1	protein_coding	SPARC related modular calcium binding 1 [Source:HGNC Symbol;Acc:HGNC:20318]
ABCB11#073734	#N/A	#N/A	#N/A	#N/A	#N/A	#N/A	#N/A	#N/A	#N/A	#N/A	#N/A	#N/A	#N/A	#N/A	#N/A	#N/A	#N/A	#N/A	#N/A	#N/A	#N/A	#N/A	#N/A	0.344594	#N/A	#N/A	#N/A	1	ENSG00000073734	ABCB11	protein_coding	ATP binding cassette subfamily B member 11 [Source:HGNC Symbol;Acc:HGNC:42]
#225408	#N/A	#N/A	#N/A	#N/A	#N/A	#N/A	#N/A	#N/A	#N/A	#N/A	#N/A	#N/A	#N/A	#N/A	#N/A	#N/A	#N/A	#N/A	#N/A	#N/A	#N/A	#N/A	#N/A	0.946332	#N/A	#N/A	#N/A	1	ENSG00000225408		lncRNA	novel transcript
PALMD	#N/A	#N/A	#N/A	#N/A	#N/A	#N/A	#N/A	#N/A	#N/A	#N/A	#N/A	#N/A	#N/A	#N/A	#N/A	#N/A	#N/A	#N/A	#N/A	#N/A	#N/A	#N/A	#N/A	0.0981959	#N/A	#N/A	#N/A	1	ENSG00000099260	PALMD	protein_coding	palmdelphin [Source:HGNC Symbol;Acc:HGNC:15846]
#260507	#N/A	#N/A	#N/A	#N/A	#N/A	#N/A	#N/A	#N/A	#N/A	#N/A	#N/A	#N/A	#N/A	#N/A	#N/A	#N/A	#N/A	#N/A	#N/A	#N/A	#N/A	#N/A	#N/A	0.816883	#N/A	#N/A	#N/A	1	ENSG00000260507		lncRNA	novel transcript
HSPG2	#N/A	#N/A	#N/A	#N/A	#N/A	#N/A	#N/A	#N/A	#N/A	#N/A	#N/A	#N/A	#N/A	#N/A	#N/A	#N/A	#N/A	#N/A	#N/A	#N/A	#N/A	#N/A	#N/A	1.25688	#N/A	#N/A	#N/A	1	ENSG00000142798	HSPG2	protein_coding	heparan sulfate proteoglycan 2 [Source:HGNC Symbol;Acc:HGNC:5273]
CDK15	#N/A	#N/A	#N/A	#N/A	#N/A	#N/A	#N/A	#N/A	#N/A	#N/A	#N/A	#N/A	#N/A	#N/A	#N/A	#N/A	#N/A	#N/A	#N/A	#N/A	#N/A	#N/A	#N/A	0.162261	#N/A	#N/A	#N/A	1	ENSG00000138395	CDK15	protein_coding	cyclin dependent kinase 15 [Source:HGNC Symbol;Acc:HGNC:14434]
#261327	#N/A	#N/A	#N/A	#N/A	#N/A	#N/A	#N/A	#N/A	#N/A	#N/A	#N/A	#N/A	#N/A	#N/A	#N/A	#N/A	#N/A	#N/A	#N/A	#N/A	#N/A	#N/A	#N/A	0.141827	#N/A	#N/A	#N/A	1	ENSG00000261327		lncRNA	novel transcript
LINC02008	#N/A	#N/A	#N/A	#N/A	#N/A	#N/A	#N/A	#N/A	#N/A	#N/A	#N/A	#N/A	#N/A	#N/A	#N/A	#N/A	#N/A	#N/A	#N/A	#N/A	#N/A	#N/A	#N/A	1.1746	#N/A	#N/A	#N/A	1	ENSG00000239440	LINC02008	lncRNA	long intergenic non-protein coding RNA 2008 [Source:HGNC Symbol;Acc:HGNC:52844]
#256783	#N/A	#N/A	#N/A	#N/A	#N/A	#N/A	#N/A	#N/A	#N/A	#N/A	#N/A	#N/A	#N/A	#N/A	#N/A	#N/A	#N/A	#N/A	#N/A	#N/A	#N/A	#N/A	#N/A	0.0970873	#N/A	#N/A	#N/A	1	ENSG00000256783		lncRNA	novel transcript
SEMA3B	#N/A	#N/A	#N/A	#N/A	#N/A	#N/A	#N/A	#N/A	#N/A	#N/A	#N/A	#N/A	#N/A	#N/A	#N/A	#N/A	#N/A	#N/A	#N/A	#N/A	#N/A	#N/A	#N/A	0.784692	#N/A	#N/A	#N/A	1	ENSG00000012171	SEMA3B	protein_coding	semaphorin 3B [Source:HGNC Symbol;Acc:HGNC:10724]
EFCAB13-DT	#N/A	#N/A	#N/A	#N/A	#N/A	#N/A	#N/A	#N/A	#N/A	#N/A	#N/A	#N/A	#N/A	#N/A	#N/A	#N/A	#N/A	#N/A	#N/A	#N/A	#N/A	#N/A	#N/A	0.123866	#N/A	#N/A	#N/A	1	ENSG00000263293	EFCAB13-DT	lncRNA	EFCAB13 divergent transcript [Source:HGNC Symbol;Acc:HGNC:55338]
#283078	#N/A	#N/A	#N/A	#N/A	#N/A	#N/A	#N/A	#N/A	#N/A	#N/A	#N/A	#N/A	#N/A	#N/A	#N/A	#N/A	#N/A	#N/A	#N/A	#N/A	#N/A	#N/A	#N/A	0.991427	#N/A	#N/A	#N/A	1	ENSG00000283078		lncRNA	novel transcript
EYA2	#N/A	#N/A	#N/A	#N/A	#N/A	#N/A	#N/A	#N/A	#N/A	#N/A	#N/A	#N/A	#N/A	#N/A	#N/A	#N/A	#N/A	#N/A	#N/A	#N/A	#N/A	#N/A	#N/A	1.52487	#N/A	#N/A	#N/A	1	ENSG00000064655	EYA2	protein_coding	EYA transcriptional coactivator and phosphatase 2 [Source:HGNC Symbol;Acc:HGNC:3520]
LINC02240	#N/A	#N/A	#N/A	#N/A	#N/A	#N/A	#N/A	#N/A	#N/A	#N/A	#N/A	#N/A	#N/A	#N/A	#N/A	#N/A	#N/A	#N/A	#N/A	#N/A	#N/A	#N/A	#N/A	1.06639	#N/A	#N/A	#N/A	1	ENSG00000260192	LINC02240	lncRNA	long intergenic non-protein coding RNA 2240 [Source:HGNC Symbol;Acc:HGNC:53118]
PREX2	#N/A	#N/A	#N/A	#N/A	#N/A	#N/A	#N/A	#N/A	#N/A	#N/A	#N/A	#N/A	#N/A	#N/A	#N/A	#N/A	#N/A	#N/A	#N/A	#N/A	#N/A	#N/A	#N/A	0.0974949	#N/A	#N/A	#N/A	1	ENSG00000046889	PREX2	protein_coding	phosphatidylinositol-3,4,5-trisphosphate dependent Rac exchange factor 2 [Source:HGNC Symbol;Acc:HGNC:22950]
HESX1	#N/A	#N/A	#N/A	#N/A	#N/A	#N/A	#N/A	#N/A	#N/A	#N/A	#N/A	#N/A	#N/A	#N/A	#N/A	#N/A	#N/A	#N/A	#N/A	#N/A	#N/A	#N/A	#N/A	0.910755	#N/A	#N/A	#N/A	1	ENSG00000163666	HESX1	protein_coding	HESX homeobox 1 [Source:HGNC Symbol;Acc:HGNC:4877]
RRAD	#N/A	#N/A	#N/A	#N/A	#N/A	#N/A	#N/A	#N/A	#N/A	#N/A	#N/A	#N/A	#N/A	#N/A	#N/A	#N/A	#N/A	#N/A	#N/A	#N/A	#N/A	#N/A	#N/A	0.0857981	#N/A	#N/A	#N/A	1	ENSG00000166592	RRAD	protein_coding	RRAD, Ras related glycolysis inhibitor and calcium channel regulator [Source:HGNC Symbol;Acc:HGNC:10446]
GRM8	#N/A	#N/A	#N/A	#N/A	#N/A	#N/A	#N/A	#N/A	#N/A	#N/A	#N/A	#N/A	#N/A	#N/A	#N/A	#N/A	#N/A	#N/A	#N/A	#N/A	#N/A	#N/A	#N/A	0.904116	#N/A	#N/A	#N/A	1	ENSG00000179603	GRM8	protein_coding	glutamate metabotropic receptor 8 [Source:HGNC Symbol;Acc:HGNC:4600]
LGALS12	#N/A	#N/A	#N/A	#N/A	#N/A	#N/A	#N/A	#N/A	#N/A	#N/A	#N/A	#N/A	#N/A	#N/A	#N/A	#N/A	#N/A	#N/A	#N/A	#N/A	#N/A	#N/A	#N/A	0.0945989	#N/A	#N/A	#N/A	1	ENSG00000133317	LGALS12	protein_coding	galectin 12 [Source:HGNC Symbol;Acc:HGNC:15788]
CNTF	#N/A	#N/A	#N/A	#N/A	#N/A	#N/A	#N/A	#N/A	#N/A	#N/A	#N/A	#N/A	#N/A	#N/A	#N/A	#N/A	#N/A	#N/A	#N/A	#N/A	#N/A	#N/A	#N/A	0.680795	#N/A	#N/A	#N/A	1	ENSG00000242689	CNTF	protein_coding	ciliary neurotrophic factor [Source:HGNC Symbol;Acc:HGNC:2169]
TACC2	#N/A	#N/A	#N/A	#N/A	#N/A	#N/A	#N/A	#N/A	#N/A	#N/A	#N/A	#N/A	#N/A	#N/A	#N/A	#N/A	#N/A	#N/A	#N/A	#N/A	#N/A	#N/A	#N/A	1.12395	#N/A	#N/A	#N/A	1	ENSG00000138162	TACC2	protein_coding	transforming acidic coiled-coil containing protein 2 [Source:HGNC Symbol;Acc:HGNC:11523]
#276952	#N/A	#N/A	#N/A	#N/A	#N/A	#N/A	#N/A	#N/A	#N/A	#N/A	#N/A	#N/A	#N/A	#N/A	#N/A	#N/A	#N/A	#N/A	#N/A	#N/A	#N/A	#N/A	#N/A	0.971125	#N/A	#N/A	#N/A	1	ENSG00000276952		lncRNA	novel transcript, antisense to PYGB
FAM81A	#N/A	#N/A	#N/A	#N/A	#N/A	#N/A	#N/A	#N/A	#N/A	#N/A	#N/A	#N/A	#N/A	#N/A	#N/A	#N/A	#N/A	#N/A	#N/A	#N/A	#N/A	#N/A	#N/A	1.19141	#N/A	#N/A	#N/A	1	ENSG00000157470	FAM81A	protein_coding	family with sequence similarity 81 member A [Source:HGNC Symbol;Acc:HGNC:28379]
#261394	#N/A	#N/A	#N/A	#N/A	#N/A	#N/A	#N/A	#N/A	#N/A	#N/A	#N/A	#N/A	#N/A	#N/A	#N/A	#N/A	#N/A	#N/A	#N/A	#N/A	#N/A	#N/A	#N/A	#N/A	0.223883	#N/A	#N/A	1	ENSG00000261394		lncRNA	novel transcript, antisense to a novel protein
ABCC6#091262	#N/A	#N/A	#N/A	#N/A	#N/A	#N/A	#N/A	#N/A	#N/A	#N/A	#N/A	#N/A	#N/A	#N/A	#N/A	#N/A	#N/A	#N/A	#N/A	#N/A	#N/A	#N/A	#N/A	#N/A	1.6775	#N/A	#N/A	1	ENSG00000091262	ABCC6	protein_coding	ATP binding cassette subfamily C member 6 [Source:HGNC Symbol;Acc:HGNC:57]
#223462	#N/A	#N/A	#N/A	#N/A	#N/A	#N/A	#N/A	#N/A	#N/A	#N/A	#N/A	#N/A	#N/A	#N/A	#N/A	#N/A	#N/A	#N/A	#N/A	#N/A	#N/A	#N/A	#N/A	#N/A	1.52432	#N/A	#N/A	1	ENSG00000223462		lncRNA	novel transcript
IL17B	#N/A	#N/A	#N/A	#N/A	#N/A	#N/A	#N/A	#N/A	#N/A	#N/A	#N/A	#N/A	#N/A	#N/A	#N/A	#N/A	#N/A	#N/A	#N/A	#N/A	#N/A	#N/A	#N/A	#N/A	0.239367	#N/A	#N/A	1	ENSG00000127743	IL17B	protein_coding	interleukin 17B [Source:HGNC Symbol;Acc:HGNC:5982]
#231424	#N/A	#N/A	#N/A	#N/A	#N/A	#N/A	#N/A	#N/A	#N/A	#N/A	#N/A	#N/A	#N/A	#N/A	#N/A	#N/A	#N/A	#N/A	#N/A	#N/A	#N/A	#N/A	#N/A	#N/A	0.135637	#N/A	#N/A	1	ENSG00000231424		lncRNA	novel transcript, antisense to FMO1
#228793	#N/A	#N/A	#N/A	#N/A	#N/A	#N/A	#N/A	#N/A	#N/A	#N/A	#N/A	#N/A	#N/A	#N/A	#N/A	#N/A	#N/A	#N/A	#N/A	#N/A	#N/A	#N/A	#N/A	#N/A	0.169497	#N/A	#N/A	1	ENSG00000228793		lncRNA	novel transcript
#272223	#N/A	#N/A	#N/A	#N/A	#N/A	#N/A	#N/A	#N/A	#N/A	#N/A	#N/A	#N/A	#N/A	#N/A	#N/A	#N/A	#N/A	#N/A	#N/A	#N/A	#N/A	#N/A	#N/A	#N/A	0.199318	#N/A	#N/A	1	ENSG00000272223		lncRNA	novel transcript, antisense to RRP36
LINC03000	#N/A	#N/A	#N/A	#N/A	#N/A	#N/A	#N/A	#N/A	#N/A	#N/A	#N/A	#N/A	#N/A	#N/A	#N/A	#N/A	#N/A	#N/A	#N/A	#N/A	#N/A	#N/A	#N/A	#N/A	0.219593	#N/A	#N/A	1	ENSG00000241956	LINC03000	lncRNA	long intergenic non-protein coding RNA 3000 [Source:HGNC Symbol;Acc:HGNC:56116]
ZNF630-AS1	#N/A	#N/A	#N/A	#N/A	#N/A	#N/A	#N/A	#N/A	#N/A	#N/A	#N/A	#N/A	#N/A	#N/A	#N/A	#N/A	#N/A	#N/A	#N/A	#N/A	#N/A	#N/A	#N/A	#N/A	0.282033	#N/A	#N/A	1	ENSG00000277541	ZNF630-AS1	lncRNA	ZNF630 antisense RNA 1 [Source:HGNC Symbol;Acc:HGNC:41215]
CECR2	#N/A	#N/A	#N/A	#N/A	#N/A	#N/A	#N/A	#N/A	#N/A	#N/A	#N/A	#N/A	#N/A	#N/A	#N/A	#N/A	#N/A	#N/A	#N/A	#N/A	#N/A	#N/A	#N/A	#N/A	1.12645	#N/A	#N/A	1	ENSG00000099954	CECR2	protein_coding	CECR2 histone acetyl-lysine reader [Source:HGNC Symbol;Acc:HGNC:1840]
SLC26A8	#N/A	#N/A	#N/A	#N/A	#N/A	#N/A	#N/A	#N/A	#N/A	#N/A	#N/A	#N/A	#N/A	#N/A	#N/A	#N/A	#N/A	#N/A	#N/A	#N/A	#N/A	#N/A	#N/A	#N/A	0.854746	#N/A	#N/A	1	ENSG00000112053	SLC26A8	protein_coding	solute carrier family 26 member 8 [Source:HGNC Symbol;Acc:HGNC:14468]
KDM5C-IT1	#N/A	#N/A	#N/A	#N/A	#N/A	#N/A	#N/A	#N/A	#N/A	#N/A	#N/A	#N/A	#N/A	#N/A	#N/A	#N/A	#N/A	#N/A	#N/A	#N/A	#N/A	#N/A	#N/A	#N/A	1.53183	#N/A	#N/A	1	ENSG00000235262	KDM5C-IT1	lncRNA	KDM5C intronic transcript 1 [Source:HGNC Symbol;Acc:HGNC:41384]
#286072	#N/A	#N/A	#N/A	#N/A	#N/A	#N/A	#N/A	#N/A	#N/A	#N/A	#N/A	#N/A	#N/A	#N/A	#N/A	#N/A	#N/A	#N/A	#N/A	#N/A	#N/A	#N/A	#N/A	#N/A	0.248104	#N/A	#N/A	1	ENSG00000286072		lncRNA	novel transcript
LINC02250	#N/A	#N/A	#N/A	#N/A	#N/A	#N/A	#N/A	#N/A	#N/A	#N/A	#N/A	#N/A	#N/A	#N/A	#N/A	#N/A	#N/A	#N/A	#N/A	#N/A	#N/A	#N/A	#N/A	#N/A	1.3448	#N/A	#N/A	1	ENSG00000235731	LINC02250	lncRNA	long intergenic non-protein coding RNA 2250 [Source:HGNC Symbol;Acc:HGNC:53148]
PLK5	#N/A	#N/A	#N/A	#N/A	#N/A	#N/A	#N/A	#N/A	#N/A	#N/A	#N/A	#N/A	#N/A	#N/A	#N/A	#N/A	#N/A	#N/A	#N/A	#N/A	#N/A	#N/A	#N/A	#N/A	0.179862	#N/A	#N/A	1	ENSG00000185988	PLK5	protein_coding	polo like kinase 5 (inactive) [Source:HGNC Symbol;Acc:HGNC:27001]
#263603	#N/A	#N/A	#N/A	#N/A	#N/A	#N/A	#N/A	#N/A	#N/A	#N/A	#N/A	#N/A	#N/A	#N/A	#N/A	#N/A	#N/A	#N/A	#N/A	#N/A	#N/A	#N/A	#N/A	#N/A	0.240588	#N/A	#N/A	1	ENSG00000263603		lncRNA	novel transcript
#275672	#N/A	#N/A	#N/A	#N/A	#N/A	#N/A	#N/A	#N/A	#N/A	#N/A	#N/A	#N/A	#N/A	#N/A	#N/A	#N/A	#N/A	#N/A	#N/A	#N/A	#N/A	#N/A	#N/A	#N/A	0.145286	#N/A	#N/A	1	ENSG00000275672		lncRNA	GATM antisense RNA 1
ROBO2	#N/A	#N/A	#N/A	#N/A	#N/A	#N/A	#N/A	#N/A	#N/A	#N/A	#N/A	#N/A	#N/A	#N/A	#N/A	#N/A	#N/A	#N/A	#N/A	#N/A	#N/A	#N/A	#N/A	#N/A	1.34151	#N/A	#N/A	1	ENSG00000185008	ROBO2	protein_coding	roundabout guidance receptor 2 [Source:HGNC Symbol;Acc:HGNC:10250]
TMEM132B	#N/A	#N/A	#N/A	#N/A	#N/A	#N/A	#N/A	#N/A	#N/A	#N/A	#N/A	#N/A	#N/A	#N/A	#N/A	#N/A	#N/A	#N/A	#N/A	#N/A	#N/A	#N/A	#N/A	#N/A	0.188687	#N/A	#N/A	1	ENSG00000139364	TMEM132B	protein_coding	transmembrane protein 132B [Source:HGNC Symbol;Acc:HGNC:29397]
LINC01478	#N/A	#N/A	#N/A	#N/A	#N/A	#N/A	#N/A	#N/A	#N/A	#N/A	#N/A	#N/A	#N/A	#N/A	#N/A	#N/A	#N/A	#N/A	#N/A	#N/A	#N/A	#N/A	#N/A	#N/A	0.125644	#N/A	#N/A	1	ENSG00000267337	LINC01478	lncRNA	long intergenic non-protein coding RNA 1478 [Source:HGNC Symbol;Acc:HGNC:51121]
RASGRF1	#N/A	#N/A	#N/A	#N/A	#N/A	#N/A	#N/A	#N/A	#N/A	#N/A	#N/A	#N/A	#N/A	#N/A	#N/A	#N/A	#N/A	#N/A	#N/A	#N/A	#N/A	#N/A	#N/A	#N/A	0.180562	#N/A	#N/A	1	ENSG00000058335	RASGRF1	protein_coding	Ras protein specific guanine nucleotide releasing factor 1 [Source:HGNC Symbol;Acc:HGNC:9875]
LINC02585	#N/A	#N/A	#N/A	#N/A	#N/A	#N/A	#N/A	#N/A	#N/A	#N/A	#N/A	#N/A	#N/A	#N/A	#N/A	#N/A	#N/A	#N/A	#N/A	#N/A	#N/A	#N/A	#N/A	#N/A	1.39264	#N/A	#N/A	1	ENSG00000228350	LINC02585	lncRNA	long intergenic non-protein coding RNA 2585 [Source:HGNC Symbol;Acc:HGNC:50302]
#241954	#N/A	#N/A	#N/A	#N/A	#N/A	#N/A	#N/A	#N/A	#N/A	#N/A	#N/A	#N/A	#N/A	#N/A	#N/A	#N/A	#N/A	#N/A	#N/A	#N/A	#N/A	#N/A	#N/A	#N/A	0.164766	#N/A	#N/A	1	ENSG00000241954		lncRNA	novel transcript
#282890	#N/A	#N/A	#N/A	#N/A	#N/A	#N/A	#N/A	#N/A	#N/A	#N/A	#N/A	#N/A	#N/A	#N/A	#N/A	#N/A	#N/A	#N/A	#N/A	#N/A	#N/A	#N/A	#N/A	#N/A	0.160401	#N/A	#N/A	1	ENSG00000282890		lncRNA	novel transcript
SCN7A	#N/A	#N/A	#N/A	#N/A	#N/A	#N/A	#N/A	#N/A	#N/A	#N/A	#N/A	#N/A	#N/A	#N/A	#N/A	#N/A	#N/A	#N/A	#N/A	#N/A	#N/A	#N/A	#N/A	#N/A	0.154031	#N/A	#N/A	1	ENSG00000136546	SCN7A	protein_coding	sodium voltage-gated channel alpha subunit 7 [Source:HGNC Symbol;Acc:HGNC:10594]
LINC02427	#N/A	#N/A	#N/A	#N/A	#N/A	#N/A	#N/A	#N/A	#N/A	#N/A	#N/A	#N/A	#N/A	#N/A	#N/A	#N/A	#N/A	#N/A	#N/A	#N/A	#N/A	#N/A	#N/A	#N/A	1.3025	#N/A	#N/A	1	ENSG00000271538	LINC02427	lncRNA	long intergenic non-protein coding RNA 2427 [Source:HGNC Symbol;Acc:HGNC:53358]
#267503	#N/A	#N/A	#N/A	#N/A	#N/A	#N/A	#N/A	#N/A	#N/A	#N/A	#N/A	#N/A	#N/A	#N/A	#N/A	#N/A	#N/A	#N/A	#N/A	#N/A	#N/A	#N/A	#N/A	#N/A	1.33145	#N/A	#N/A	1	ENSG00000267503		lncRNA	novel transcript, antisense C18orf1
IDO1	#N/A	#N/A	#N/A	#N/A	#N/A	#N/A	#N/A	#N/A	#N/A	#N/A	#N/A	#N/A	#N/A	#N/A	#N/A	#N/A	#N/A	#N/A	#N/A	#N/A	#N/A	#N/A	#N/A	#N/A	1.18581	#N/A	#N/A	1	ENSG00000131203	IDO1	protein_coding	indoleamine 2,3-dioxygenase 1 [Source:HGNC Symbol;Acc:HGNC:6059]
#236924	#N/A	#N/A	#N/A	#N/A	#N/A	#N/A	#N/A	#N/A	#N/A	#N/A	#N/A	#N/A	#N/A	#N/A	#N/A	#N/A	#N/A	#N/A	#N/A	#N/A	#N/A	#N/A	#N/A	#N/A	0.203734	#N/A	#N/A	1	ENSG00000236924		lncRNA	novel transcript
#271551	#N/A	#N/A	#N/A	#N/A	#N/A	#N/A	#N/A	#N/A	#N/A	#N/A	#N/A	#N/A	#N/A	#N/A	#N/A	#N/A	#N/A	#N/A	#N/A	#N/A	#N/A	#N/A	#N/A	#N/A	0.158378	#N/A	#N/A	1	ENSG00000271551		lncRNA	novel transcript, antisense to ARID1B
DHRSX-IT1	#N/A	#N/A	#N/A	#N/A	#N/A	#N/A	#N/A	#N/A	#N/A	#N/A	#N/A	#N/A	#N/A	#N/A	#N/A	#N/A	#N/A	#N/A	#N/A	#N/A	#N/A	#N/A	#N/A	#N/A	0.777147	#N/A	#N/A	1	ENSG00000223571	DHRSX-IT1	lncRNA	DHRSX intronic transcript 1 [Source:HGNC Symbol;Acc:HGNC:38713]
#235091	#N/A	#N/A	#N/A	#N/A	#N/A	#N/A	#N/A	#N/A	#N/A	#N/A	#N/A	#N/A	#N/A	#N/A	#N/A	#N/A	#N/A	#N/A	#N/A	#N/A	#N/A	#N/A	#N/A	#N/A	0.106874	#N/A	#N/A	1	ENSG00000235091		lncRNA	novel transcript
#284377	#N/A	#N/A	#N/A	#N/A	#N/A	#N/A	#N/A	#N/A	#N/A	#N/A	#N/A	#N/A	#N/A	#N/A	#N/A	#N/A	#N/A	#N/A	#N/A	#N/A	#N/A	#N/A	#N/A	#N/A	0.153867	#N/A	#N/A	1	ENSG00000284377		lncRNA	novel transcript
JPH1	#N/A	#N/A	#N/A	#N/A	#N/A	#N/A	#N/A	#N/A	#N/A	#N/A	#N/A	#N/A	#N/A	#N/A	#N/A	#N/A	#N/A	#N/A	#N/A	#N/A	#N/A	#N/A	#N/A	#N/A	0.203108	#N/A	#N/A	1	ENSG00000104369	JPH1	protein_coding	junctophilin 1 [Source:HGNC Symbol;Acc:HGNC:14201]
#284669	#N/A	#N/A	#N/A	#N/A	#N/A	#N/A	#N/A	#N/A	#N/A	#N/A	#N/A	#N/A	#N/A	#N/A	#N/A	#N/A	#N/A	#N/A	#N/A	#N/A	#N/A	#N/A	#N/A	#N/A	1.08267	#N/A	#N/A	1	ENSG00000284669		lncRNA	novel transcript, antisense CSRNP1
#286874	#N/A	#N/A	#N/A	#N/A	#N/A	#N/A	#N/A	#N/A	#N/A	#N/A	#N/A	#N/A	#N/A	#N/A	#N/A	#N/A	#N/A	#N/A	#N/A	#N/A	#N/A	#N/A	#N/A	#N/A	0.382382	#N/A	#N/A	1	ENSG00000286874		lncRNA	novel transcript
#236896	#N/A	#N/A	#N/A	#N/A	#N/A	#N/A	#N/A	#N/A	#N/A	#N/A	#N/A	#N/A	#N/A	#N/A	#N/A	#N/A	#N/A	#N/A	#N/A	#N/A	#N/A	#N/A	#N/A	#N/A	0.169298	#N/A	#N/A	1	ENSG00000236896		lncRNA	novel transcript
ADGRL2	#N/A	#N/A	#N/A	#N/A	#N/A	#N/A	#N/A	#N/A	#N/A	#N/A	#N/A	#N/A	#N/A	#N/A	#N/A	#N/A	#N/A	#N/A	#N/A	#N/A	#N/A	#N/A	#N/A	#N/A	0.465531	#N/A	#N/A	1	ENSG00000117114	ADGRL2	protein_coding	adhesion G protein-coupled receptor L2 [Source:HGNC Symbol;Acc:HGNC:18582]
NCKAP5	#N/A	#N/A	#N/A	#N/A	#N/A	#N/A	#N/A	#N/A	#N/A	#N/A	#N/A	#N/A	#N/A	#N/A	#N/A	#N/A	#N/A	#N/A	#N/A	#N/A	#N/A	#N/A	#N/A	#N/A	0.160563	#N/A	#N/A	1	ENSG00000176771	NCKAP5	protein_coding	NCK associated protein 5 [Source:HGNC Symbol;Acc:HGNC:29847]
#261036	#N/A	#N/A	#N/A	#N/A	#N/A	#N/A	#N/A	#N/A	#N/A	#N/A	#N/A	#N/A	#N/A	#N/A	#N/A	#N/A	#N/A	#N/A	#N/A	#N/A	#N/A	#N/A	#N/A	#N/A	0.0835049	#N/A	#N/A	1	ENSG00000261036		lncRNA	novel transcript
#286429	#N/A	#N/A	#N/A	#N/A	#N/A	#N/A	#N/A	#N/A	#N/A	#N/A	#N/A	#N/A	#N/A	#N/A	#N/A	#N/A	#N/A	#N/A	#N/A	#N/A	#N/A	#N/A	#N/A	#N/A	1.01071	#N/A	#N/A	1	ENSG00000286429		lncRNA	novel transcript, antisense to ITGB3BP
ZSCAN31	#N/A	#N/A	#N/A	#N/A	#N/A	#N/A	#N/A	#N/A	#N/A	#N/A	#N/A	#N/A	#N/A	#N/A	#N/A	#N/A	#N/A	#N/A	#N/A	#N/A	#N/A	#N/A	#N/A	#N/A	0.470702	#N/A	#N/A	1	ENSG00000235109	ZSCAN31	protein_coding	zinc finger and SCAN domain containing 31 [Source:HGNC Symbol;Acc:HGNC:14097]
AADACL2-AS1#242908	#N/A	#N/A	#N/A	#N/A	#N/A	#N/A	#N/A	#N/A	#N/A	#N/A	#N/A	#N/A	#N/A	#N/A	#N/A	#N/A	#N/A	#N/A	#N/A	#N/A	#N/A	#N/A	#N/A	#N/A	0.169365	#N/A	#N/A	1	ENSG00000242908	AADACL2-AS1	lncRNA	AADACL2 antisense RNA 1 [Source:HGNC Symbol;Acc:HGNC:50301]
#276232	#N/A	#N/A	#N/A	#N/A	#N/A	#N/A	#N/A	#N/A	#N/A	#N/A	#N/A	#N/A	#N/A	#N/A	#N/A	#N/A	#N/A	#N/A	#N/A	#N/A	#N/A	#N/A	#N/A	#N/A	0.102897	#N/A	#N/A	1	ENSG00000276232		lncRNA	small Cajal body-specific RNA 10
USH2A	#N/A	#N/A	#N/A	#N/A	#N/A	#N/A	#N/A	#N/A	#N/A	#N/A	#N/A	#N/A	#N/A	#N/A	#N/A	#N/A	#N/A	#N/A	#N/A	#N/A	#N/A	#N/A	#N/A	#N/A	1.00145	#N/A	#N/A	1	ENSG00000042781	USH2A	protein_coding	usherin [Source:HGNC Symbol;Acc:HGNC:12601]
TMEM236	#N/A	#N/A	#N/A	#N/A	#N/A	#N/A	#N/A	#N/A	#N/A	#N/A	#N/A	#N/A	#N/A	#N/A	#N/A	#N/A	#N/A	#N/A	#N/A	#N/A	#N/A	#N/A	#N/A	#N/A	1.08091	#N/A	#N/A	1	ENSG00000148483	TMEM236	protein_coding	transmembrane protein 236 [Source:HGNC Symbol;Acc:HGNC:23473]
LINC02334	#N/A	#N/A	#N/A	#N/A	#N/A	#N/A	#N/A	#N/A	#N/A	#N/A	#N/A	#N/A	#N/A	#N/A	#N/A	#N/A	#N/A	#N/A	#N/A	#N/A	#N/A	#N/A	#N/A	#N/A	0.421833	#N/A	#N/A	1	ENSG00000274317	LINC02334	lncRNA	long intergenic non-protein coding RNA 2334 [Source:HGNC Symbol;Acc:HGNC:53254]
UXT-AS1	#N/A	#N/A	#N/A	#N/A	#N/A	#N/A	#N/A	#N/A	#N/A	#N/A	#N/A	#N/A	#N/A	#N/A	#N/A	#N/A	#N/A	#N/A	#N/A	#N/A	#N/A	#N/A	#N/A	#N/A	0.183197	#N/A	#N/A	1	ENSG00000267064	UXT-AS1	lncRNA	UXT antisense RNA 1 [Source:HGNC Symbol;Acc:HGNC:49239]
NUP133-DT	#N/A	#N/A	#N/A	#N/A	#N/A	#N/A	#N/A	#N/A	#N/A	#N/A	#N/A	#N/A	#N/A	#N/A	#N/A	#N/A	#N/A	#N/A	#N/A	#N/A	#N/A	#N/A	#N/A	#N/A	0.127563	#N/A	#N/A	1	ENSG00000223635	NUP133-DT	lncRNA	NUP133 divergent transcript [Source:HGNC Symbol;Acc:HGNC:55870]
RS1	#N/A	#N/A	#N/A	#N/A	#N/A	#N/A	#N/A	#N/A	#N/A	#N/A	#N/A	#N/A	#N/A	#N/A	#N/A	#N/A	#N/A	#N/A	#N/A	#N/A	#N/A	#N/A	#N/A	#N/A	0.173048	#N/A	#N/A	1	ENSG00000102104	RS1	protein_coding	retinoschisin 1 [Source:HGNC Symbol;Acc:HGNC:10457]
CHRNG	#N/A	#N/A	#N/A	#N/A	#N/A	#N/A	#N/A	#N/A	#N/A	#N/A	#N/A	#N/A	#N/A	#N/A	#N/A	#N/A	#N/A	#N/A	#N/A	#N/A	#N/A	#N/A	#N/A	#N/A	0.833582	#N/A	#N/A	1	ENSG00000196811	CHRNG	protein_coding	cholinergic receptor nicotinic gamma subunit [Source:HGNC Symbol;Acc:HGNC:1967]
PAUPAR	#N/A	#N/A	#N/A	#N/A	#N/A	#N/A	#N/A	#N/A	#N/A	#N/A	#N/A	#N/A	#N/A	#N/A	#N/A	#N/A	#N/A	#N/A	#N/A	#N/A	#N/A	#N/A	#N/A	#N/A	0.206385	#N/A	#N/A	1	ENSG00000281880	PAUPAR	lncRNA	PAX6 upstream antisense RNA [Source:HGNC Symbol;Acc:HGNC:49670]
#286195	#N/A	#N/A	#N/A	#N/A	#N/A	#N/A	#N/A	#N/A	#N/A	#N/A	#N/A	#N/A	#N/A	#N/A	#N/A	#N/A	#N/A	#N/A	#N/A	#N/A	#N/A	#N/A	#N/A	#N/A	0.189005	#N/A	#N/A	1	ENSG00000286195		lncRNA	novel transcript, antisense to CECR2 and SLC25A18
FAM189A1#104059	#N/A	#N/A	#N/A	#N/A	#N/A	#N/A	#N/A	#N/A	#N/A	#N/A	#N/A	#N/A	#N/A	#N/A	#N/A	#N/A	#N/A	#N/A	#N/A	#N/A	#N/A	#N/A	#N/A	#N/A	1.01925	#N/A	#N/A	1	ENSG00000104059	FAM189A1	protein_coding	family with sequence similarity 189 member A1 [Source:HGNC Symbol;Acc:HGNC:29075]
#285520	#N/A	#N/A	#N/A	#N/A	#N/A	#N/A	#N/A	#N/A	#N/A	#N/A	#N/A	#N/A	#N/A	#N/A	#N/A	#N/A	#N/A	#N/A	#N/A	#N/A	#N/A	#N/A	#N/A	#N/A	0.125659	#N/A	#N/A	1	ENSG00000285520		lncRNA	novel transcript, antisense to CCDC3
#249916	#N/A	#N/A	#N/A	#N/A	#N/A	#N/A	#N/A	#N/A	#N/A	#N/A	#N/A	#N/A	#N/A	#N/A	#N/A	#N/A	#N/A	#N/A	#N/A	#N/A	#N/A	#N/A	#N/A	#N/A	0.156987	#N/A	#N/A	1	ENSG00000249916		lncRNA	novel transcript
FLT1	#N/A	#N/A	#N/A	#N/A	#N/A	#N/A	#N/A	#N/A	#N/A	#N/A	#N/A	#N/A	#N/A	#N/A	#N/A	#N/A	#N/A	#N/A	#N/A	#N/A	#N/A	#N/A	#N/A	#N/A	0.937928	#N/A	#N/A	1	ENSG00000102755	FLT1	protein_coding	fms related receptor tyrosine kinase 1 [Source:HGNC Symbol;Acc:HGNC:3763]
DGKB	#N/A	#N/A	#N/A	#N/A	#N/A	#N/A	#N/A	#N/A	#N/A	#N/A	#N/A	#N/A	#N/A	#N/A	#N/A	#N/A	#N/A	#N/A	#N/A	#N/A	#N/A	#N/A	#N/A	#N/A	0.165351	#N/A	#N/A	1	ENSG00000136267	DGKB	protein_coding	diacylglycerol kinase beta [Source:HGNC Symbol;Acc:HGNC:2850]
#262791	#N/A	#N/A	#N/A	#N/A	#N/A	#N/A	#N/A	#N/A	#N/A	#N/A	#N/A	#N/A	#N/A	#N/A	#N/A	#N/A	#N/A	#N/A	#N/A	#N/A	#N/A	#N/A	#N/A	#N/A	1.22659	#N/A	#N/A	1	ENSG00000262791		lncRNA	novel transcript, antisense to WDR81
#283538	#N/A	#N/A	#N/A	#N/A	#N/A	#N/A	#N/A	#N/A	#N/A	#N/A	#N/A	#N/A	#N/A	#N/A	#N/A	#N/A	#N/A	#N/A	#N/A	#N/A	#N/A	#N/A	#N/A	#N/A	0.268947	#N/A	#N/A	1	ENSG00000283538		lncRNA	novel transcript
#228142	#N/A	#N/A	#N/A	#N/A	#N/A	#N/A	#N/A	#N/A	#N/A	#N/A	#N/A	#N/A	#N/A	#N/A	#N/A	#N/A	#N/A	#N/A	#N/A	#N/A	#N/A	#N/A	#N/A	#N/A	0.636699	#N/A	#N/A	1	ENSG00000228142		lncRNA	novel transcript
#257058	#N/A	#N/A	#N/A	#N/A	#N/A	#N/A	#N/A	#N/A	#N/A	#N/A	#N/A	#N/A	#N/A	#N/A	#N/A	#N/A	#N/A	#N/A	#N/A	#N/A	#N/A	#N/A	#N/A	#N/A	0.128771	#N/A	#N/A	1	ENSG00000257058		lncRNA	novel transcript
SPDYE9	#N/A	#N/A	#N/A	#N/A	#N/A	#N/A	#N/A	#N/A	#N/A	#N/A	#N/A	#N/A	#N/A	#N/A	#N/A	#N/A	#N/A	#N/A	#N/A	#N/A	#N/A	#N/A	#N/A	#N/A	0.152723	#N/A	#N/A	1	ENSG00000262461	SPDYE9	protein_coding	speedy/RINGO cell cycle regulator family member E9 [Source:HGNC Symbol;Acc:HGNC:45034]
#248242	#N/A	#N/A	#N/A	#N/A	#N/A	#N/A	#N/A	#N/A	#N/A	#N/A	#N/A	#N/A	#N/A	#N/A	#N/A	#N/A	#N/A	#N/A	#N/A	#N/A	#N/A	#N/A	#N/A	#N/A	0.76351	#N/A	#N/A	1	ENSG00000248242		lncRNA	novel transcript
KCNT2	#N/A	#N/A	#N/A	#N/A	#N/A	#N/A	#N/A	#N/A	#N/A	#N/A	#N/A	#N/A	#N/A	#N/A	#N/A	#N/A	#N/A	#N/A	#N/A	#N/A	#N/A	#N/A	#N/A	#N/A	0.179255	#N/A	#N/A	1	ENSG00000162687	KCNT2	protein_coding	potassium sodium-activated channel subfamily T member 2 [Source:HGNC Symbol;Acc:HGNC:18866]
GRIK2	#N/A	#N/A	#N/A	#N/A	#N/A	#N/A	#N/A	#N/A	#N/A	#N/A	#N/A	#N/A	#N/A	#N/A	#N/A	#N/A	#N/A	#N/A	#N/A	#N/A	#N/A	#N/A	#N/A	#N/A	0.631838	#N/A	#N/A	1	ENSG00000164418	GRIK2	protein_coding	glutamate ionotropic receptor kainate type subunit 2 [Source:HGNC Symbol;Acc:HGNC:4580]
#225718	#N/A	#N/A	#N/A	#N/A	#N/A	#N/A	#N/A	#N/A	#N/A	#N/A	#N/A	#N/A	#N/A	#N/A	#N/A	#N/A	#N/A	#N/A	#N/A	#N/A	#N/A	#N/A	#N/A	#N/A	0.725521	#N/A	#N/A	1	ENSG00000225718		lncRNA	novel transcript
ERVH48-1	#N/A	#N/A	#N/A	#N/A	#N/A	#N/A	#N/A	#N/A	#N/A	#N/A	#N/A	#N/A	#N/A	#N/A	#N/A	#N/A	#N/A	#N/A	#N/A	#N/A	#N/A	#N/A	#N/A	#N/A	0.176845	#N/A	#N/A	1	ENSG00000233056	ERVH48-1	protein_coding	endogenous retrovirus group 48 member 1 [Source:HGNC Symbol;Acc:HGNC:17216]
SSC5D	#N/A	#N/A	#N/A	#N/A	#N/A	#N/A	#N/A	#N/A	#N/A	#N/A	#N/A	#N/A	#N/A	#N/A	#N/A	#N/A	#N/A	#N/A	#N/A	#N/A	#N/A	#N/A	#N/A	#N/A	0.174897	#N/A	#N/A	1	ENSG00000179954	SSC5D	protein_coding	scavenger receptor cysteine rich family member with 5 domains [Source:HGNC Symbol;Acc:HGNC:26641]
GK3P	#N/A	#N/A	#N/A	#N/A	#N/A	#N/A	#N/A	#N/A	#N/A	#N/A	#N/A	#N/A	#N/A	#N/A	#N/A	#N/A	#N/A	#N/A	#N/A	#N/A	#N/A	#N/A	#N/A	#N/A	0.133294	#N/A	#N/A	1	ENSG00000229894	GK3P	protein_coding	glycerol kinase 3 pseudogene [Source:HGNC Symbol;Acc:HGNC:4292]
CXCL13	#N/A	#N/A	#N/A	#N/A	#N/A	#N/A	#N/A	#N/A	#N/A	#N/A	#N/A	#N/A	#N/A	#N/A	#N/A	#N/A	#N/A	#N/A	#N/A	#N/A	#N/A	#N/A	#N/A	#N/A	0.148617	#N/A	#N/A	1	ENSG00000156234	CXCL13	protein_coding	C-X-C motif chemokine ligand 13 [Source:HGNC Symbol;Acc:HGNC:10639]
#283662	#N/A	#N/A	#N/A	#N/A	#N/A	#N/A	#N/A	#N/A	#N/A	#N/A	#N/A	#N/A	#N/A	#N/A	#N/A	#N/A	#N/A	#N/A	#N/A	#N/A	#N/A	#N/A	#N/A	#N/A	0.127472	#N/A	#N/A	1	ENSG00000283662		lncRNA	novel transcript
#273295	#N/A	#N/A	#N/A	#N/A	#N/A	#N/A	#N/A	#N/A	#N/A	#N/A	#N/A	#N/A	#N/A	#N/A	#N/A	#N/A	#N/A	#N/A	#N/A	#N/A	#N/A	#N/A	#N/A	#N/A	1.15189	#N/A	#N/A	1	ENSG00000273295		lncRNA	novel transcript
GLYATL1	#N/A	#N/A	#N/A	#N/A	#N/A	#N/A	#N/A	#N/A	#N/A	#N/A	#N/A	#N/A	#N/A	#N/A	#N/A	#N/A	#N/A	#N/A	#N/A	#N/A	#N/A	#N/A	#N/A	#N/A	0.194717	#N/A	#N/A	1	ENSG00000166840	GLYATL1	protein_coding	glycine-N-acyltransferase like 1 [Source:HGNC Symbol;Acc:HGNC:30519]
PKIG	#N/A	#N/A	#N/A	#N/A	#N/A	#N/A	#N/A	#N/A	#N/A	#N/A	#N/A	#N/A	#N/A	#N/A	#N/A	#N/A	#N/A	#N/A	#N/A	#N/A	#N/A	#N/A	#N/A	#N/A	#N/A	2.06393	#N/A	1	ENSG00000168734	PKIG	protein_coding	cAMP-dependent protein kinase inhibitor gamma [Source:HGNC Symbol;Acc:HGNC:9019]
PPFIBP1	#N/A	#N/A	#N/A	#N/A	#N/A	#N/A	#N/A	#N/A	#N/A	#N/A	#N/A	#N/A	#N/A	#N/A	#N/A	#N/A	#N/A	#N/A	#N/A	#N/A	#N/A	#N/A	#N/A	#N/A	#N/A	0.17831	#N/A	1	ENSG00000110841	PPFIBP1	protein_coding	PPFIA binding protein 1 [Source:HGNC Symbol;Acc:HGNC:9249]
REPIN1	#N/A	#N/A	#N/A	#N/A	#N/A	#N/A	#N/A	#N/A	#N/A	#N/A	#N/A	#N/A	#N/A	#N/A	#N/A	#N/A	#N/A	#N/A	#N/A	#N/A	#N/A	#N/A	#N/A	#N/A	#N/A	1.40192	#N/A	1	ENSG00000214022	REPIN1	protein_coding	replication initiator 1 [Source:HGNC Symbol;Acc:HGNC:17922]
ZNF395	#N/A	#N/A	#N/A	#N/A	#N/A	#N/A	#N/A	#N/A	#N/A	#N/A	#N/A	#N/A	#N/A	#N/A	#N/A	#N/A	#N/A	#N/A	#N/A	#N/A	#N/A	#N/A	#N/A	#N/A	#N/A	0.118915	#N/A	1	ENSG00000186918	ZNF395	protein_coding	zinc finger protein 395 [Source:HGNC Symbol;Acc:HGNC:18737]
ALDH7A1	#N/A	#N/A	#N/A	#N/A	#N/A	#N/A	#N/A	#N/A	#N/A	#N/A	#N/A	#N/A	#N/A	#N/A	#N/A	#N/A	#N/A	#N/A	#N/A	#N/A	#N/A	#N/A	#N/A	#N/A	#N/A	0.198167	#N/A	1	ENSG00000164904	ALDH7A1	protein_coding	aldehyde dehydrogenase 7 family member A1 [Source:HGNC Symbol;Acc:HGNC:877]
#284976	#N/A	#N/A	#N/A	#N/A	#N/A	#N/A	#N/A	#N/A	#N/A	#N/A	#N/A	#N/A	#N/A	#N/A	#N/A	#N/A	#N/A	#N/A	#N/A	#N/A	#N/A	#N/A	#N/A	#N/A	#N/A	1.44496	#N/A	1	ENSG00000284976		protein_coding	novel RING finger protein
AXDND1	#N/A	#N/A	#N/A	#N/A	#N/A	#N/A	#N/A	#N/A	#N/A	#N/A	#N/A	#N/A	#N/A	#N/A	#N/A	#N/A	#N/A	#N/A	#N/A	#N/A	#N/A	#N/A	#N/A	#N/A	#N/A	0.135949	#N/A	1	ENSG00000162779	AXDND1	protein_coding	axonemal dynein light chain domain containing 1 [Source:HGNC Symbol;Acc:HGNC:26564]
#230490	#N/A	#N/A	#N/A	#N/A	#N/A	#N/A	#N/A	#N/A	#N/A	#N/A	#N/A	#N/A	#N/A	#N/A	#N/A	#N/A	#N/A	#N/A	#N/A	#N/A	#N/A	#N/A	#N/A	#N/A	#N/A	1.56528	#N/A	1	ENSG00000230490		lncRNA	novel transcript
MS4A1	#N/A	#N/A	#N/A	#N/A	#N/A	#N/A	#N/A	#N/A	#N/A	#N/A	#N/A	#N/A	#N/A	#N/A	#N/A	#N/A	#N/A	#N/A	#N/A	#N/A	#N/A	#N/A	#N/A	#N/A	#N/A	0.087971	#N/A	1	ENSG00000156738	MS4A1	protein_coding	membrane spanning 4-domains A1 [Source:HGNC Symbol;Acc:HGNC:7315]
KHK	#N/A	#N/A	#N/A	#N/A	#N/A	#N/A	#N/A	#N/A	#N/A	#N/A	#N/A	#N/A	#N/A	#N/A	#N/A	#N/A	#N/A	#N/A	#N/A	#N/A	#N/A	#N/A	#N/A	#N/A	#N/A	0.187949	#N/A	1	ENSG00000138030	KHK	protein_coding	ketohexokinase [Source:HGNC Symbol;Acc:HGNC:6315]
POMGNT2	#N/A	#N/A	#N/A	#N/A	#N/A	#N/A	#N/A	#N/A	#N/A	#N/A	#N/A	#N/A	#N/A	#N/A	#N/A	#N/A	#N/A	#N/A	#N/A	#N/A	#N/A	#N/A	#N/A	#N/A	#N/A	0.186464	#N/A	1	ENSG00000144647	POMGNT2	protein_coding	protein O-linked mannose N-acetylglucosaminyltransferase 2 (beta 1,4-) [Source:HGNC Symbol;Acc:HGNC:25902]
TSBP1#204296	#N/A	#N/A	#N/A	#N/A	#N/A	#N/A	#N/A	#N/A	#N/A	#N/A	#N/A	#N/A	#N/A	#N/A	#N/A	#N/A	#N/A	#N/A	#N/A	#N/A	#N/A	#N/A	#N/A	#N/A	#N/A	0.117639	#N/A	1	ENSG00000204296	TSBP1	protein_coding	testis expressed basic protein 1 [Source:HGNC Symbol;Acc:HGNC:13922]
LINC02942	#N/A	#N/A	#N/A	#N/A	#N/A	#N/A	#N/A	#N/A	#N/A	#N/A	#N/A	#N/A	#N/A	#N/A	#N/A	#N/A	#N/A	#N/A	#N/A	#N/A	#N/A	#N/A	#N/A	#N/A	#N/A	0.106019	#N/A	1	ENSG00000237074	LINC02942	lncRNA	long intergenic non-protein coding RNA 2942 [Source:HGNC Symbol;Acc:HGNC:55957]
CCDC81	#N/A	#N/A	#N/A	#N/A	#N/A	#N/A	#N/A	#N/A	#N/A	#N/A	#N/A	#N/A	#N/A	#N/A	#N/A	#N/A	#N/A	#N/A	#N/A	#N/A	#N/A	#N/A	#N/A	#N/A	#N/A	#N/A	0.021485	1	ENSG00000149201	CCDC81	protein_coding	coiled-coil domain containing 81 [Source:HGNC Symbol;Acc:HGNC:26281]
CALD1	#N/A	#N/A	#N/A	#N/A	#N/A	#N/A	#N/A	#N/A	#N/A	#N/A	#N/A	#N/A	#N/A	#N/A	#N/A	#N/A	#N/A	#N/A	#N/A	#N/A	#N/A	#N/A	#N/A	#N/A	#N/A	#N/A	0.0298034	1	ENSG00000122786	CALD1	protein_coding	caldesmon 1 [Source:HGNC Symbol;Acc:HGNC:1441]
RIMS1	#N/A	#N/A	#N/A	#N/A	#N/A	#N/A	#N/A	#N/A	#N/A	#N/A	#N/A	#N/A	#N/A	#N/A	#N/A	#N/A	#N/A	#N/A	#N/A	#N/A	#N/A	#N/A	#N/A	#N/A	#N/A	#N/A	0.00377323	1	ENSG00000079841	RIMS1	protein_coding	regulating synaptic membrane exocytosis 1 [Source:HGNC Symbol;Acc:HGNC:17282]
RABAC1	#N/A	#N/A	#N/A	#N/A	#N/A	#N/A	#N/A	#N/A	#N/A	#N/A	#N/A	#N/A	#N/A	#N/A	#N/A	#N/A	#N/A	#N/A	#N/A	#N/A	#N/A	#N/A	#N/A	#N/A	#N/A	#N/A	1.81272	1	ENSG00000105404	RABAC1	protein_coding	Rab acceptor 1 [Source:HGNC Symbol;Acc:HGNC:9794]
COL5A2	#N/A	#N/A	#N/A	#N/A	#N/A	#N/A	#N/A	#N/A	#N/A	#N/A	#N/A	#N/A	#N/A	#N/A	#N/A	#N/A	#N/A	#N/A	#N/A	#N/A	#N/A	#N/A	#N/A	#N/A	#N/A	#N/A	0.022935	1	ENSG00000204262	COL5A2	protein_coding	collagen type V alpha 2 chain [Source:HGNC Symbol;Acc:HGNC:2210]
TMEM169	#N/A	#N/A	#N/A	#N/A	#N/A	#N/A	#N/A	#N/A	#N/A	#N/A	0.134403	#N/A	#N/A	#N/A	#N/A	#N/A	#N/A	#N/A	#N/A	#N/A	#N/A	#N/A	#N/A	#N/A	#N/A	#N/A	#N/A	1	ENSG00000163449	TMEM169	protein_coding	transmembrane protein 169 [Source:HGNC Symbol;Acc:HGNC:25130]
#267114	#N/A	#N/A	#N/A	#N/A	#N/A	#N/A	#N/A	#N/A	#N/A	#N/A	0.106494	#N/A	#N/A	#N/A	#N/A	#N/A	#N/A	#N/A	#N/A	#N/A	#N/A	#N/A	#N/A	#N/A	#N/A	#N/A	#N/A	1	ENSG00000267114		lncRNA	novel transcript
BOK-AS1	#N/A	#N/A	#N/A	#N/A	#N/A	#N/A	#N/A	#N/A	#N/A	#N/A	0.163363	#N/A	#N/A	#N/A	#N/A	#N/A	#N/A	#N/A	#N/A	#N/A	#N/A	#N/A	#N/A	#N/A	#N/A	#N/A	#N/A	1	ENSG00000234235	BOK-AS1	lncRNA	BOK antisense RNA 1 [Source:HGNC Symbol;Acc:HGNC:35125]
#237844	#N/A	#N/A	#N/A	#N/A	#N/A	#N/A	#N/A	#N/A	#N/A	#N/A	0.303345	#N/A	#N/A	#N/A	#N/A	#N/A	#N/A	#N/A	#N/A	#N/A	#N/A	#N/A	#N/A	#N/A	#N/A	#N/A	#N/A	1	ENSG00000237844		lncRNA	novel transcript
#273192	#N/A	#N/A	#N/A	#N/A	#N/A	#N/A	#N/A	#N/A	#N/A	#N/A	0.102444	#N/A	#N/A	#N/A	#N/A	#N/A	#N/A	#N/A	#N/A	#N/A	#N/A	#N/A	#N/A	#N/A	#N/A	#N/A	#N/A	1	ENSG00000273192		lncRNA	novel transcript, antisense to ALG12
#287733	#N/A	#N/A	#N/A	#N/A	#N/A	#N/A	#N/A	#N/A	#N/A	#N/A	1.03228	#N/A	#N/A	#N/A	#N/A	#N/A	#N/A	#N/A	#N/A	#N/A	#N/A	#N/A	#N/A	#N/A	#N/A	#N/A	#N/A	1	ENSG00000287733		lncRNA	novel transcript
CNBD1	#N/A	#N/A	#N/A	#N/A	#N/A	#N/A	#N/A	#N/A	#N/A	#N/A	0.088813	#N/A	#N/A	#N/A	#N/A	#N/A	#N/A	#N/A	#N/A	#N/A	#N/A	#N/A	#N/A	#N/A	#N/A	#N/A	#N/A	1	ENSG00000176571	CNBD1	protein_coding	cyclic nucleotide binding domain containing 1 [Source:HGNC Symbol;Acc:HGNC:26663]
BMPR1B	#N/A	#N/A	#N/A	#N/A	#N/A	#N/A	#N/A	#N/A	#N/A	#N/A	0.0888988	#N/A	#N/A	#N/A	#N/A	#N/A	#N/A	#N/A	#N/A	#N/A	#N/A	#N/A	#N/A	#N/A	#N/A	#N/A	#N/A	1	ENSG00000138696	BMPR1B	protein_coding	bone morphogenetic protein receptor type 1B [Source:HGNC Symbol;Acc:HGNC:1077]
LINC01238#237940	#N/A	#N/A	#N/A	#N/A	#N/A	#N/A	#N/A	#N/A	#N/A	#N/A	0.0889184	#N/A	#N/A	#N/A	#N/A	#N/A	#N/A	#N/A	#N/A	#N/A	#N/A	#N/A	#N/A	#N/A	#N/A	#N/A	#N/A	1	ENSG00000237940	LINC01238	lncRNA	long intergenic non-protein coding RNA 1238 [Source:HGNC Symbol;Acc:HGNC:49795]
NEURL2	#N/A	#N/A	#N/A	#N/A	#N/A	#N/A	#N/A	#N/A	#N/A	#N/A	0.0958797	#N/A	#N/A	#N/A	#N/A	#N/A	#N/A	#N/A	#N/A	#N/A	#N/A	#N/A	#N/A	#N/A	#N/A	#N/A	#N/A	1	ENSG00000124257	NEURL2	protein_coding	neuralized E3 ubiquitin protein ligase 2 [Source:HGNC Symbol;Acc:HGNC:16156]
PPEF2	#N/A	#N/A	#N/A	#N/A	#N/A	#N/A	#N/A	#N/A	#N/A	#N/A	0.11293	#N/A	#N/A	#N/A	#N/A	#N/A	#N/A	#N/A	#N/A	#N/A	#N/A	#N/A	#N/A	#N/A	#N/A	#N/A	#N/A	1	ENSG00000156194	PPEF2	protein_coding	protein phosphatase with EF-hand domain 2 [Source:HGNC Symbol;Acc:HGNC:9244]
#277589	#N/A	#N/A	#N/A	#N/A	#N/A	#N/A	#N/A	#N/A	#N/A	#N/A	0.100526	#N/A	#N/A	#N/A	#N/A	#N/A	#N/A	#N/A	#N/A	#N/A	#N/A	#N/A	#N/A	#N/A	#N/A	#N/A	#N/A	1	ENSG00000277589		lncRNA	novel transcript, sense intronic AATF
LINC02365	#N/A	#N/A	#N/A	#N/A	#N/A	#N/A	#N/A	#N/A	#N/A	#N/A	0.0725876	#N/A	#N/A	#N/A	#N/A	#N/A	#N/A	#N/A	#N/A	#N/A	#N/A	#N/A	#N/A	#N/A	#N/A	#N/A	#N/A	1	ENSG00000254233	LINC02365	lncRNA	long intergenic non-protein coding RNA 2365 [Source:HGNC Symbol;Acc:HGNC:53285]
PCF11-AS1	#N/A	#N/A	#N/A	#N/A	#N/A	#N/A	#N/A	#N/A	#N/A	#N/A	0.273032	#N/A	#N/A	#N/A	#N/A	#N/A	#N/A	#N/A	#N/A	#N/A	#N/A	#N/A	#N/A	#N/A	#N/A	#N/A	#N/A	1	ENSG00000269939	PCF11-AS1	lncRNA	PCF11 antisense RNA 1 [Source:HGNC Symbol;Acc:HGNC:52263]
LTBP2	#N/A	#N/A	#N/A	#N/A	#N/A	#N/A	#N/A	#N/A	#N/A	#N/A	0.0860037	#N/A	#N/A	#N/A	#N/A	#N/A	#N/A	#N/A	#N/A	#N/A	#N/A	#N/A	#N/A	#N/A	#N/A	#N/A	#N/A	1	ENSG00000119681	LTBP2	protein_coding	latent transforming growth factor beta binding protein 2 [Source:HGNC Symbol;Acc:HGNC:6715]
#275180	#N/A	#N/A	#N/A	#N/A	#N/A	#N/A	#N/A	#N/A	#N/A	#N/A	#N/A	#N/A	#N/A	#N/A	#N/A	#N/A	#N/A	0.374583	#N/A	#N/A	#N/A	#N/A	#N/A	#N/A	#N/A	#N/A	#N/A	1	ENSG00000275180		lncRNA	novel transcript
OTUB2#089723	#N/A	#N/A	#N/A	#N/A	#N/A	#N/A	#N/A	#N/A	#N/A	#N/A	#N/A	#N/A	#N/A	#N/A	#N/A	#N/A	#N/A	0.483324	#N/A	#N/A	#N/A	#N/A	#N/A	#N/A	#N/A	#N/A	#N/A	1	ENSG00000089723	OTUB2	protein_coding	OTU deubiquitinase, ubiquitin aldehyde binding 2 [Source:HGNC Symbol;Acc:HGNC:20351]

### Sheet: MAIT
geneID	Bcell	Bcell_Dublets	Bcell_iKappa	Bcell_Kappa	Bcell_nKappa	CD14_Mono_s1	CD14_Mono_s2	CD14_Mono_s3	CD14_Mono_s4	CD16_Mono	cDC2	MAIT	Mono	Mono_Dublets_s1	Mono_Dublets_s2	NKcell	NKcell_prolif	pDC	Plasma	Platelet	Tcell_CD4_s1	Tcell_CD4_s2	Tcell_CD8_s1	Tcell_CD8_s2	Tcell_CD8_s3	Tcells_Dublets	TissueCell	Num_diff	ensembl_gene_id	hgnc_symbol	gene_biotype	description
SLC4A10	10.9082	6.43908	10.9526	12.6547	11.6984	10.3395	12.0475	8.84115	11.3418	12.4834	9.36217	#N/A	13.218	6.43764	5.58332	7.05093	8.49668	7.54821	9.8661	11.8211	6.60442	7.21306	7.96494	6.81106	8.9427	8.58365	6.34825	26	ENSG00000144290	SLC4A10	protein_coding	solute carrier family 4 member 10 [Source:HGNC Symbol;Acc:HGNC:13811]
ME1	13.8644	6.02762	13.8314	8.63522	12.4722	3.85628	4.01211	4.43125	4.42881	6.30997	6.27025	#N/A	4.55468	5.07716	4.86773	6.80303	7.99095	6.17816	8.9739	7.74821	6.35908	6.57869	6.20029	6.22912	8.26906	8.42024	4.77156	26	ENSG00000065833	ME1	protein_coding	malic enzyme 1 [Source:HGNC Symbol;Acc:HGNC:6983]
DPP4	7.00482	3.44215	7.42055	6.50664	7.66938	8.49854	9.51157	7.35577	6.67783	8.58437	4.02432	#N/A	7.99997	2.51613	2.91735	5.17622	3.94828	2.34129	6.3531	7.00159	1.24718	2.75301	4.60956	2.33497	3.64577	4.62515	4.93917	26	ENSG00000197635	DPP4	protein_coding	dipeptidyl peptidase 4 [Source:HGNC Symbol;Acc:HGNC:3009]
LINC01644	12.4392	6.14672	9.28534	9.45811	10.8951	8.89357	8.92164	5.39247	8.14943	9.96301	8.1321	#N/A	9.94385	5.67404	4.79107	7.21252	6.49144	6.32255	10.0157	8.62597	4.84925	5.07346	6.67121	5.56673	8.28955	9.87117	7.65201	26	ENSG00000218357	LINC01644	lncRNA	long intergenic non-protein coding RNA 1644 [Source:HGNC Symbol;Acc:HGNC:52431]
A2M-AS1	8.47869	2.56467	7.3505	6.98079	8.98951	6.52823	5.87732	4.89952	8.55312	7.05542	4.38426	#N/A	6.98199	2.23555	2.20125	1.84928	3.29595	3.52866	6.13104	5.74924	2.25283	3.09203	0.491326	1.1034	1.2901	4.12879	2.9921	26	ENSG00000245105	A2M-AS1	lncRNA	A2M antisense RNA 1 [Source:HGNC Symbol;Acc:HGNC:27057]
IL18RAP	8.22151	4.0298	8.88652	9.78308	11.1677	8.62627	6.80334	6.48091	8.55919	7.97125	6.23543	#N/A	8.45432	3.02505	2.83807	0.550867	2.66905	3.93862	10.5256	9.21226	4.62354	4.7128	2.89708	3.47714	3.39424	7.15003	3.95479	26	ENSG00000115607	IL18RAP	protein_coding	interleukin 18 receptor accessory protein [Source:HGNC Symbol;Acc:HGNC:5989]
CASC8	7.47047	3.74935	6.03287	5.59844	6.25279	6.67834	5.28691	4.5843	5.8379	7.03463	5.83909	#N/A	10.5842	3.37373	3.01244	2.56366	4.62961	4.54551	6.7377	8.60685	3.32489	3.21651	2.20197	2.84696	2.66329	3.01146	4.09017	26	ENSG00000246228	CASC8	lncRNA	cancer susceptibility 8 [Source:HGNC Symbol;Acc:HGNC:45129]
SYTL2	7.0713	2.78464	7.346	6.31583	9.36755	6.48903	7.26586	6.47547	7.33754	6.41123	5.21589	#N/A	7.91821	2.18063	2.32842	0.937485	2.25787	3.18434	5.88326	7.76592	2.4491	2.24519	0.810397	1.37873	1.28991	4.64619	3.2442	26	ENSG00000137501	SYTL2	protein_coding	synaptotagmin like 2 [Source:HGNC Symbol;Acc:HGNC:15585]
#286010	12.0828	4.68613	8.73179	9.06021	10.5993	7.32975	6.31604	6.25784	7.39129	8.83722	6.88782	#N/A	8.76654	4.60081	4.5325	3.18574	6.87598	5.38907	6.72246	8.05741	5.91218	5.6106	3.5979	4.20734	3.54115	6.37778	5.28499	26	ENSG00000286010		lncRNA	novel transcript
KLRG1	5.07924	2.4789	5.10038	4.132	5.60136	6.37212	6.05697	4.86593	6.20756	6.45288	4.34031	#N/A	6.20322	1.983	1.98637	1.55279	1.8215	3.52012	4.15004	7.28729	1.88645	1.87876	0.253617	0.53086	0.416434	2.66911	3.07799	26	ENSG00000139187	KLRG1	protein_coding	killer cell lectin like receptor G1 [Source:HGNC Symbol;Acc:HGNC:6380]
SCART1	5.1889	3.60022	4.084	4.46699	4.74193	6.71526	9.06819	5.35198	8.40903	2.96207	6.20252	#N/A	5.43706	3.72848	4.00178	4.1425	4.15006	4.27136	2.94839	8.84992	3.50744	3.26724	4.17378	3.77989	4.49679	4.236	2.66385	26	ENSG00000214279	SCART1	protein_coding	scavenger receptor family member expressed on T cells 1 [Source:HGNC Symbol;Acc:HGNC:32411]
#228033	0.301047	5.15388	0.305042	0.266671	0.286749	0.571849	0.275935	0.272512	0.257512	0.55143	0.30222	#N/A	0.319151	5.76303	0.198362	7.43975	0.122272	0.638151	0.201767	0.223904	7.50639	0.0634161	8.1243	6.09651	0.313502	0.0747526	0.090434	26	ENSG00000228033		lncRNA	novel transcript
PARP8	3.24421	1.81533	2.75611	3.81621	2.86397	1.49466	1.52277	1.55527	1.88612	4.57802	2.2091	#N/A	2.36827	1.27562	1.58174	0.735452	1.72009	2.75324	3.50893	8.49463	1.09973	1.06887	0.441459	0.796541	0.968837	1.91878	2.87698	26	ENSG00000151883	PARP8	protein_coding	poly(ADP-ribose) polymerase family member 8 [Source:HGNC Symbol;Acc:HGNC:26124]
RBMS1	3.3762	1.67305	3.1606	3.22896	2.7387	0.954477	1.11204	1.07477	1.10294	1.45429	1.99494	#N/A	1.28827	0.937087	1.3329	1.1474	1.53358	1.6015	4.79571	7.8543	0.457112	0.905141	1.24043	1.00393	1.3344	1.84343	1.31459	26	ENSG00000153250	RBMS1	protein_coding	RNA binding motif single stranded interacting protein 1 [Source:HGNC Symbol;Acc:HGNC:9907]
CYTH3	3.40582	2.53025	3.09728	3.73102	3.01799	1.50051	2.07234	1.7775	2.4797	1.72592	2.01249	#N/A	1.9019	2.07273	1.91976	1.86185	3.40415	1.35415	4.16576	6.33037	2.32546	2.28176	1.75764	2.22061	2.58612	4.14016	1.29751	26	ENSG00000008256	CYTH3	protein_coding	cytohesin 3 [Source:HGNC Symbol;Acc:HGNC:9504]
CATSPERB#133962	5.96168	2.16756	5.86853	6.51823	6.63523	6.96864	5.6091	5.96245	5.61645	6.89969	4.94262	#N/A	7.92212	1.6751	1.98212	2.11129	1.76396	3.33307	4.64135	9.40686	0.809914	1.05853	1.00166	1.20295	1.55414	2.73267	1.79852	26	ENSG00000133962	CATSPERB	protein_coding	cation channel sperm associated auxiliary subunit beta [Source:HGNC Symbol;Acc:HGNC:20500]
CERK	2.88339	1.55034	2.85418	2.05784	2.27154	1.4093	1.90285	2.04041	1.86746	0.893635	0.91327	#N/A	1.33971	1.11295	1.28181	1.42672	0.907484	1.39368	1.31318	7.29274	0.990498	0.738465	1.27266	1.21493	1.2482	1.37086	2.09583	26	ENSG00000100422	CERK	protein_coding	ceramide kinase [Source:HGNC Symbol;Acc:HGNC:19256]
SPEF2	5.92556	1.70948	5.01933	4.19786	5.83022	2.82444	3.69582	2.23154	4.27768	3.51628	2.96256	#N/A	3.40182	1.16836	1.12454	1.34607	1.42568	2.97648	4.2888	7.92672	0.340943	0.800811	0.717004	0.835197	0.928703	3.09364	1.31267	26	ENSG00000152582	SPEF2	protein_coding	sperm flagellar 2 [Source:HGNC Symbol;Acc:HGNC:26293]
IL23R	8.14505	5.24286	9.93123	9.31587	10.9854	9.10597	8.63347	8.51218	8.04833	9.70716	9.00731	#N/A	13.2351	6.03036	5.39111	7.91227	5.21938	6.15367	7.26173	8.71391	5.09131	5.63749	6.9452	5.74834	6.95498	9.78912	3.95834	26	ENSG00000162594	IL23R	protein_coding	interleukin 23 receptor [Source:HGNC Symbol;Acc:HGNC:19100]
C1orf141	9.69443	5.03242	7.66485	6.65496	7.98455	9.75159	6.7343	6.58324	4.97538	8.94033	6.70288	#N/A	11.0319	5.12301	5.58776	6.13207	5.9441	5.51571	0.682876	6.10313	4.91128	5.0644	6.2676	5.7402	6.10587	0.298366	1.96046	26	ENSG00000203963	C1orf141	protein_coding	chromosome 1 open reading frame 141 [Source:HGNC Symbol;Acc:HGNC:32044]
LTK	4.66551	3.92506	3.59892	3.86103	5.31651	7.92311	8.42789	6.33418	7.71682	8.88872	5.96144	#N/A	9.65018	5.24532	3.99415	6.07902	6.17546	1.87153	1.18216	8.44971	4.38294	4.19652	6.18072	4.62413	5.87355	6.63919	5.36664	26	ENSG00000062524	LTK	protein_coding	leukocyte receptor tyrosine kinase [Source:HGNC Symbol;Acc:HGNC:6721]
ARNTL	2.48246	1.34096	2.44122	2.12509	2.8159	1.01629	1.4462	1.51957	1.02368	1.24788	1.48294	#N/A	1.44769	0.744384	0.986261	0.248404	0.513507	2.23058	2.73734	5.494	0.800555	0.656088	0.349228	0.628331	0.878874	0.93762	2.00326	26	ENSG00000133794	ARNTL	protein_coding	aryl hydrocarbon receptor nuclear translocator like [Source:HGNC Symbol;Acc:HGNC:701]
ODF2L	1.89715	1.4133	1.64712	2.07799	1.8858	3.36691	4.44371	3.61515	5.52445	2.65416	2.84553	#N/A	3.44414	1.3658	1.48551	1.23305	1.44931	1.8059	1.96788	7.7674	0.567857	0.480911	1.00857	0.787869	1.19719	1.83342	1.16014	26	ENSG00000122417	ODF2L	protein_coding	outer dense fiber of sperm tails 2 like [Source:HGNC Symbol;Acc:HGNC:29225]
SPOCK2	3.20017	2.21665	3.60684	5.36688	3.99387	8.36952	8.5814	6.69716	6.39779	8.42259	5.72032	#N/A	9.49852	1.97411	1.92734	2.23376	1.38734	4.23971	5.24808	7.23381	0.989747	0.971505	1.35553	0.686912	0.978451	2.24098	3.27481	26	ENSG00000107742	SPOCK2	protein_coding	SPARC (osteonectin), cwcv and kazal like domains proteoglycan 2 [Source:HGNC Symbol;Acc:HGNC:13564]
#287306	10.5184	3.9001	10.4161	7.4357	6.73757	9.44932	4.8691	6.7653	5.81197	7.60694	3.25174	#N/A	7.29755	4.04585	4.17574	5.67627	4.66391	4.03006	8.23872	6.16179	2.84802	2.91271	4.72242	3.86941	5.46064	7.98542	2.70423	26	ENSG00000287306		lncRNA	novel transcript
TNFAIP3	4.73774	1.9065	4.94428	4.99936	5.74924	1.69974	2.1834	1.53217	1.50671	4.13936	2.58581	#N/A	2.44641	1.26398	1.45041	1.47173	1.58851	2.41126	2.92413	7.33464	0.450232	0.605036	1.00393	0.792606	1.21494	2.05632	3.67455	26	ENSG00000118503	TNFAIP3	protein_coding	TNF alpha induced protein 3 [Source:HGNC Symbol;Acc:HGNC:11896]
PHACTR2	4.16302	2.63621	3.92883	2.83934	5.00098	1.6832	2.1287	2.34879	2.01249	3.09332	1.62366	#N/A	2.27133	2.08256	2.23276	2.55535	1.31695	3.40145	4.74105	10.5946	1.75113	1.33627	2.07115	1.98784	2.35565	0.309354	2.31437	26	ENSG00000112419	PHACTR2	protein_coding	phosphatase and actin regulator 2 [Source:HGNC Symbol;Acc:HGNC:20956]
ELOVL4	10.3387	4.93593	10.1497	7.10716	8.51355	8.32536	6.44858	6.49138	5.69267	7.70344	4.90247	#N/A	8.80309	3.70862	3.31736	5.1117	2.12264	4.51167	6.19095	6.10722	2.50639	2.84618	3.46273	2.70631	2.60636	7.79867	4.39622	26	ENSG00000118402	ELOVL4	protein_coding	ELOVL fatty acid elongase 4 [Source:HGNC Symbol;Acc:HGNC:14415]
EVA1C	4.62425	2.1538	4.28154	4.38276	5.84604	3.74989	3.72959	3.47472	5.11545	3.49855	3.24347	#N/A	4.59859	1.56249	1.83179	0.850342	2.45446	3.72829	4.81952	7.02598	1.28795	1.39093	0.855788	1.25434	1.3507	3.45196	1.6171	26	ENSG00000166979	EVA1C	protein_coding	eva-1 homolog C [Source:HGNC Symbol;Acc:HGNC:13239]
TANC2	3.09964	1.76579	2.7305	2.92416	2.26048	1.44723	1.74299	1.91517	2.24753	1.80333	1.6412	#N/A	1.85933	1.38966	1.4106	0.814699	1.09971	1.83702	3.61608	7.38714	1.25316	1.4257	1.19896	1.42145	1.6843	2.70524	1.20253	26	ENSG00000170921	TANC2	protein_coding	tetratricopeptide repeat, ankyrin repeat and coiled-coil containing 2 [Source:HGNC Symbol;Acc:HGNC:30212]
RORA-AS1	2.87766	1.59413	2.5224	2.87778	2.88556	5.93995	6.66986	5.59279	7.24978	5.82109	4.30074	#N/A	6.27276	1.47576	1.53152	1.17043	0.544377	2.76334	2.25563	8.08176	0.592646	0.390827	0.825407	0.961142	1.6322	1.57029	1.71707	26	ENSG00000245534	RORA-AS1	lncRNA	RORA antisense RNA 1 [Source:HGNC Symbol;Acc:HGNC:51410]
CYB561	4.78166	1.90155	5.36328	3.99294	5.15102	2.78103	3.92281	3.03574	3.29317	1.4644	2.6657	#N/A	2.4361	1.39746	1.38531	2.3286	2.74926	2.55655	2.85552	7.19829	0.463366	0.475125	1.15209	0.585068	0.93806	3.51932	2.49608	26	ENSG00000008283	CYB561	protein_coding	cytochrome b561 [Source:HGNC Symbol;Acc:HGNC:2571]
SPON1	2.7906	2.45734	2.03491	2.53029	1.95134	7.49114	8.39403	8.45078	7.76302	6.94686	5.91532	#N/A	7.70696	3.08587	2.6267	2.75985	2.89861	3.64962	3.71627	8.34893	2.17644	3.07284	3.02093	2.64744	3.72378	2.87829	7.49146	26	ENSG00000262655	SPON1	protein_coding	spondin 1 [Source:HGNC Symbol;Acc:HGNC:11252]
ATF7IP2	1.64923	1.53274	1.26898	1.51518	1.24771	3.27023	3.93351	3.39666	3.56519	3.09952	2.13976	#N/A	3.47554	1.62744	1.74266	2.00268	1.55769	1.84214	1.33714	10.76	0.983499	0.844245	1.74586	1.5861	2.04368	1.0485	1.63455	26	ENSG00000166669	ATF7IP2	protein_coding	activating transcription factor 7 interacting protein 2 [Source:HGNC Symbol;Acc:HGNC:20397]
KIF5C#168280	2.92379	3.26722	2.74803	2.79587	4.09489	7.50085	8.76497	5.07686	5.27436	3.28827	6.06875	#N/A	5.01669	3.17957	3.23243	4.65047	3.12325	5.14043	3.99411	8.64582	1.79252	1.62705	3.55767	2.35624	3.25171	5.54446	3.83388	26	ENSG00000168280	KIF5C	protein_coding	kinesin family member 5C [Source:HGNC Symbol;Acc:HGNC:6325]
NR3C2	2.15066	1.54495	1.85676	2.28367	1.81712	4.84223	5.54758	5.00597	5.87928	5.89913	3.69053	#N/A	5.47677	1.397	1.55438	3.34748	3.16282	3.6245	5.36076	11.1244	0.249136	1.29001	1.67099	1.24995	1.84015	3.68807	1.89887	26	ENSG00000151623	NR3C2	protein_coding	nuclear receptor subfamily 3 group C member 2 [Source:HGNC Symbol;Acc:HGNC:7979]
RORA	5.11788	2.16651	4.54011	5.30112	5.79758	7.27423	8.38279	7.97257	7.8806	7.26973	5.00736	#N/A	6.89057	1.64293	1.98095	1.26872	0.842002	3.59998	3.05732	9.40304	0.781675	0.484733	0.967706	0.922526	1.27021	1.76139	2.27891	26	ENSG00000069667	RORA	protein_coding	RAR related orphan receptor A [Source:HGNC Symbol;Acc:HGNC:10258]
MT-ND5	1.08185	0.86795	0.83765	1.04352	0.748182	0.770386	1.44392	1.47704	1.58415	0.549521	0.847655	#N/A	1.23322	0.727391	1.06441	0.638716	0.500877	2.26314	1.3163	5.61824	0.350874	0.602506	0.342858	0.593168	1.06956	0.955556	0.915462	26	ENSG00000198786	MT-ND5	protein_coding	mitochondrially encoded NADH:ubiquinone oxidoreductase core subunit 5 [Source:HGNC Symbol;Acc:HGNC:7461]
METTL24	4.33043	3.16037	2.97818	1.82812	4.23557	4.5725	3.42193	3.73235	5.57103	4.00025	3.90917	#N/A	5.37409	3.1719	3.10271	2.71632	5.31173	3.76685	3.63114	5.45861	2.79714	3.6725	3.31037	3.20684	3.83573	3.37664	2.45146	26	ENSG00000053328	METTL24	protein_coding	methyltransferase like 24 [Source:HGNC Symbol;Acc:HGNC:21566]
MPZL3	3.31668	2.09491	2.58945	3.39493	3.13473	2.72216	3.32811	2.52463	3.70068	3.21242	1.71024	#N/A	2.67546	1.68887	1.96644	2.47723	2.07551	3.16394	3.48067	8.7319	0.765485	0.778717	1.81167	1.17674	1.73918	1.23806	2.54139	26	ENSG00000160588	MPZL3	protein_coding	myelin protein zero like 3 [Source:HGNC Symbol;Acc:HGNC:27279]
ABCB1	4.89955	2.97674	4.99695	6.81292	2.8327	8.6524	7.73879	5.39843	9.08914	8.86856	5.66683	#N/A	9.88516	2.61471	2.70817	0.942631	2.36314	4.02193	6.4175	9.80833	2.78322	4.0284	1.68495	2.02554	2.05367	5.56992	3.10553	26	ENSG00000085563	ABCB1	protein_coding	ATP binding cassette subfamily B member 1 [Source:HGNC Symbol;Acc:HGNC:40]
TGFA	7.80959	3.07446	7.32608	6.38422	5.7702	1.27812	1.57184	2.35659	2.15184	6.525	3.17061	#N/A	1.97634	2.61799	2.38618	1.40599	2.41716	4.1334	6.63528	4.89069	2.54187	3.18743	2.57089	2.66278	2.5898	4.59802	0.80236	26	ENSG00000163235	TGFA	protein_coding	transforming growth factor alpha [Source:HGNC Symbol;Acc:HGNC:11765]
#286266	9.20472	4.30398	8.59456	9.53546	11.068	8.7007	5.38618	5.79425	8.22737	8.48638	6.68146	#N/A	9.17744	3.71354	4.23354	2.67436	4.9833	5.19629	10.1215	8.91453	5.62499	5.63614	2.62238	3.68626	4.04721	6.84596	4.73268	26	ENSG00000286266		lncRNA	novel transcript
COLQ	5.44046	3.73414	5.8829	5.16768	5.17461	4.6433	5.30895	4.26033	4.70118	5.81755	4.39825	#N/A	5.60051	3.20971	3.08447	1.69411	3.66293	3.6847	3.81386	9.98363	3.30489	3.50043	3.5939	3.49574	4.00844	3.57764	3.62402	26	ENSG00000206561	COLQ	protein_coding	collagen like tail subunit of asymmetric acetylcholinesterase [Source:HGNC Symbol;Acc:HGNC:2226]
TC2N#165929	5.67778	1.99307	6.13971	5.92698	7.42039	6.81364	7.13292	7.03474	6.94499	7.00257	4.84106	#N/A	7.39195	1.35135	1.78246	2.02246	2.17029	3.38785	4.86838	12.0919	0.368746	0.738545	0.818395	0.792815	1.13572	2.48288	3.06554	26	ENSG00000165929	TC2N	protein_coding	tandem C2 domains, nuclear [Source:HGNC Symbol;Acc:HGNC:19859]
C2CD4D-AS1	5.0456	3.05048	5.09289	4.6496	4.72741	6.63631	5.85703	3.30159	4.93896	6.85733	5.45903	#N/A	7.44237	2.42644	2.47882	3.64757	2.57082	2.14427	4.69125	5.88789	1.7823	0.48953	2.17306	1.75809	2.0975	2.6416	0.915257	26	ENSG00000234614	C2CD4D-AS1	lncRNA	C2CD4D and THEM5 antisense RNA 1 [Source:HGNC Symbol;Acc:HGNC:54045]
PBX4	3.78219	2.00908	3.48318	4.0975	5.06286	5.03527	5.4865	4.68109	5.10903	4.24631	4.39776	#N/A	5.51091	1.7966	1.87802	2.80739	1.51157	2.91103	3.27309	9.04762	0.82287	0.826367	1.4927	1.43382	1.85179	0.729336	2.62704	26	ENSG00000105717	PBX4	protein_coding	PBX homeobox 4 [Source:HGNC Symbol;Acc:HGNC:13403]
RARG	3.35239	2.61559	3.77481	3.66207	4.82155	3.71384	3.17239	2.96687	3.24846	6.43051	2.49801	#N/A	2.71994	2.25826	2.01548	2.35125	2.85584	2.65333	5.64166	6.67427	1.23484	1.02127	2.10158	1.56719	1.78703	5.06059	2.49682	26	ENSG00000172819	RARG	protein_coding	retinoic acid receptor gamma [Source:HGNC Symbol;Acc:HGNC:9866]
#236525	7.89559	3.20517	5.61608	5.44032	7.10687	7.9365	4.69912	4.36317	3.28439	5.58422	6.19347	#N/A	9.62628	3.16981	2.56767	0.672857	2.67475	3.18918	5.3823	3.96851	4.59474	3.82163	2.88011	3.87179	3.55467	5.86365	0.325485	26	ENSG00000236525		lncRNA	novel transcript
AGAP1	7.78658	2.66398	7.86175	7.6508	8.74804	7.06944	8.20104	7.2519	5.93952	7.08352	5.34469	#N/A	7.40173	2.26178	2.32673	0.986111	1.60101	4.1381	4.02238	7.01613	3.04412	3.01379	0.524463	1.46633	1.24504	0.609079	4.29698	26	ENSG00000157985	AGAP1	protein_coding	ArfGAP with GTPase domain, ankyrin repeat and PH domain 1 [Source:HGNC Symbol;Acc:HGNC:16922]
ADAM12	10.4764	6.05779	10.7426	11.1141	9.26266	8.21479	8.37419	6.02631	9.77942	11.1531	7.66712	#N/A	10.5845	5.97507	4.92996	6.48406	4.3363	6.52952	11.6049	10.5033	4.63105	2.76885	6.83081	5.31505	6.39422	8.74313	4.94269	26	ENSG00000148848	ADAM12	protein_coding	ADAM metallopeptidase domain 12 [Source:HGNC Symbol;Acc:HGNC:190]
KLRB1	7.89042	3.31368	8.71763	7.32294	8.61564	10.2323	7.11955	7.26943	9.47109	8.73424	6.42437	#N/A	8.28804	3.08968	3.64287	0.675733	1.76042	4.10491	5.47377	7.80522	2.68327	2.59619	2.34095	1.38853	0.61139	3.64342	4.16846	26	ENSG00000111796	KLRB1	protein_coding	killer cell lectin like receptor B1 [Source:HGNC Symbol;Acc:HGNC:6373]
CD69	1.71965	1.41882	1.75645	2.22055	0.820146	5.46576	6.58511	4.64295	4.55965	6.22527	3.43486	#N/A	7.38356	1.69226	1.93522	1.52099	1.43103	3.56137	3.67663	8.0894	0.402593	0.501677	1.37434	0.555914	0.962853	0.779378	1.39354	26	ENSG00000110848	CD69	protein_coding	CD69 molecule [Source:HGNC Symbol;Acc:HGNC:1694]
RASGRF2	6.42608	2.15477	6.34018	7.80142	6.82046	7.46949	7.31673	5.40704	6.4245	7.43875	5.16425	#N/A	7.88807	1.52449	2.05172	3.16887	3.89597	3.62635	5.83836	10.7006	0.480214	2.16579	2.48499	1.77021	2.40504	4.28845	2.55908	26	ENSG00000113319	RASGRF2	protein_coding	Ras protein specific guanine nucleotide releasing factor 2 [Source:HGNC Symbol;Acc:HGNC:9876]
IL18R1	6.4257	2.9374	6.18234	6.14993	5.70159	6.95243	6.23156	5.44447	6.3206	7.97549	1.45077	#N/A	4.84197	2.57838	2.70952	1.38238	2.11291	0.732706	5.50788	8.88764	2.48559	1.78868	1.90987	2.03741	1.89145	4.72261	4.92593	26	ENSG00000115604	IL18R1	protein_coding	interleukin 18 receptor 1 [Source:HGNC Symbol;Acc:HGNC:5988]
EML4	1.13747	1.04589	0.878359	0.723196	1.29553	2.33999	2.61679	2.48709	2.86382	1.43026	2.70723	#N/A	2.38314	1.30022	1.27551	1.93388	1.11332	1.83035	1.99151	9.02862	0.640295	0.416557	1.00531	0.982946	1.419	1.19569	2.33827	26	ENSG00000143924	EML4	protein_coding	EMAP like 4 [Source:HGNC Symbol;Acc:HGNC:1316]
#234389	6.12498	3.11153	7.09442	5.76535	7.90721	7.18299	5.39544	5.4314	4.32943	9.95949	4.27459	#N/A	7.54901	3.10702	2.68674	0.593581	2.18428	3.26878	4.85712	4.77249	4.77565	4.54342	3.02562	3.93665	3.30239	6.1726	0.648539	26	ENSG00000234389		lncRNA	novel transcript
APOL3	1.53657	1.23216	1.52711	2.88473	1.6322	0.91631	1.12894	1.58418	0.733682	1.15316	1.21475	#N/A	0.922382	1.04131	1.04425	1.18277	1.37142	2.76447	1.95181	8.25154	0.702726	0.726545	0.9498	0.729477	0.635136	1.11865	1.13618	26	ENSG00000128284	APOL3	protein_coding	apolipoprotein L3 [Source:HGNC Symbol;Acc:HGNC:14868]
FLT4	6.40957	3.78158	6.71914	4.91254	6.87309	6.24661	4.06556	3.99261	1.47538	7.17102	6.81119	#N/A	6.4821	3.49822	2.91749	5.93358	4.96055	3.40821	2.28821	3.16438	3.16354	4.82442	3.81892	3.72754	3.26962	2.23378	0.28631	26	ENSG00000037280	FLT4	protein_coding	fms related receptor tyrosine kinase 4 [Source:HGNC Symbol;Acc:HGNC:3767]
IL12RB2	4.43138	3.10579	4.56001	3.81164	5.13652	6.7848	7.3785	4.33827	8.76856	8.02309	5.53133	#N/A	7.9811	2.25711	2.37673	0.380992	0.885071	3.19761	2.79002	9.44017	2.46112	1.37536	2.81522	2.90281	2.94269	4.47952	1.39065	26	ENSG00000081985	IL12RB2	protein_coding	interleukin 12 receptor subunit beta 2 [Source:HGNC Symbol;Acc:HGNC:5972]
CYP2E1	4.99984	2.85772	3.91842	0.273524	2.538	5.98972	1.93552	0.986987	0.794834	4.9975	3.05211	#N/A	4.28008	3.16293	2.85898	3.41245	0.142069	3.79832	1.34422	0.839399	2.99001	3.54735	4.46689	4.07031	5.88893	3.01087	0.198444	26	ENSG00000130649	CYP2E1	protein_coding	cytochrome P450 family 2 subfamily E member 1 [Source:HGNC Symbol;Acc:HGNC:2631]
USP36	1.6244	0.961148	1.64094	1.25433	1.63911	0.507882	0.837504	0.984294	1.29569	1.44837	0.81405	#N/A	1.27768	0.481561	0.686473	1.04687	1.13909	0.81175	1.79991	9.32304	0.377691	0.515499	0.639376	0.664956	0.876359	1.10032	1.75815	26	ENSG00000055483	USP36	protein_coding	ubiquitin specific peptidase 36 [Source:HGNC Symbol;Acc:HGNC:20062]
#227240	6.63512	4.9744	8.60505	10.0797	8.97158	8.60318	9.63485	7.61786	9.12268	8.76968	6.89779	#N/A	9.18828	4.04998	3.84022	5.13676	3.39761	7.90326	5.00474	11.902	1.77494	1.46129	5.88934	3.29021	5.36242	5.86493	5.17355	26	ENSG00000227240		lncRNA	novel transcript
MT-CYB	0.719457	0.710404	0.573295	1.04917	0.617703	0.812498	1.39827	1.48917	1.4828	0.377452	0.56694	#N/A	1.25901	0.664469	0.90561	0.896221	0.335852	2.38847	1.42708	5.01996	0.23989	0.563157	0.46269	0.558773	1.06007	0.592225	1.14808	26	ENSG00000198727	MT-CYB	protein_coding	mitochondrially encoded cytochrome b [Source:HGNC Symbol;Acc:HGNC:7427]
IL7R	7.33425	2.38405	7.62783	8.08075	8.83198	8.52575	8.66346	7.27366	8.07247	8.9602	5.90595	#N/A	8.2992	1.98384	2.58875	4.33307	3.98388	4.78249	6.51532	12.4535	0.32073	1.08218	2.59174	0.474053	1.08012	3.20717	4.37964	26	ENSG00000168685	IL7R	protein_coding	interleukin 7 receptor [Source:HGNC Symbol;Acc:HGNC:6024]
MYBL1	6.40905	2.24642	7.98306	7.16952	8.11186	7.59597	8.29417	5.85525	7.44399	7.07619	5.15528	#N/A	8.07626	1.90806	2.15747	0.324033	1.67784	3.58576	5.37055	8.15109	2.01094	2.21619	0.446536	1.04718	1.02104	4.42354	3.45906	26	ENSG00000185697	MYBL1	protein_coding	MYB proto-oncogene like 1 [Source:HGNC Symbol;Acc:HGNC:7547]
DLEU7	4.35834	1.81383	3.57807	3.18977	2.54494	2.14622	2.19867	2.31823	3.67787	1.07601	3.48642	#N/A	2.91104	1.67083	1.72064	3.4914	2.68343	3.34808	4.65985	8.42235	1.13386	0.573102	2.05326	1.87502	3.17175	1.87552	2.2306	26	ENSG00000186047	DLEU7	protein_coding	deleted in lymphocytic leukemia 7 [Source:HGNC Symbol;Acc:HGNC:17567]
MT-ND3	0.66456	0.634448	0.409544	1.114	0.358319	0.701691	1.3653	1.40305	1.27424	0.386498	0.732253	#N/A	1.23657	0.611524	0.904919	0.901438	0.802197	2.40949	1.62416	5.98319	0.222367	0.648378	0.589831	0.675692	1.26571	0.75976	1.05423	26	ENSG00000198840	MT-ND3	protein_coding	mitochondrially encoded NADH:ubiquinone oxidoreductase core subunit 3 [Source:HGNC Symbol;Acc:HGNC:7458]
LINC02680	3.38686	1.41422	2.96353	2.67669	2.82934	2.19652	2.45008	1.64234	1.43038	2.49189	2.65393	#N/A	2.69896	2.00307	1.97582	1.56352	2.51346	1.25289	2.0772	5.63052	1.68292	1.87962	1.46461	1.98708	2.39839	1.44138	1.1345	26	ENSG00000285737	LINC02680	lncRNA	long intergenic non-protein coding RNA 2680 [Source:HGNC Symbol;Acc:HGNC:54174]
PDCD4	0.356383	0.545679	0.380489	1.01406	0.379539	0.782329	0.877329	0.622699	0.813615	0.904997	1.3807	#N/A	0.953393	0.700203	0.740411	0.974003	1.81391	0.453317	1.0347	8.36717	0.408939	0.786442	0.488686	0.391594	0.397249	1.10778	0.984704	26	ENSG00000150593	PDCD4	protein_coding	programmed cell death 4 [Source:HGNC Symbol;Acc:HGNC:8763]
LINC00612	7.43942	2.38776	7.46207	5.80235	7.81255	6.47967	5.26549	4.91344	6.68407	7.12328	4.9878	#N/A	8.43377	1.95997	2.0848	1.62112	2.66465	3.32731	5.31883	9.37441	1.93754	2.7437	#N/A	1.03199	1.60791	4.1732	4.73781	25	ENSG00000214851	LINC00612	lncRNA	long intergenic non-protein coding RNA 612 [Source:HGNC Symbol;Acc:HGNC:28621]
A2M	7.53788	2.37687	7.28029	6.15071	7.13576	6.97633	8.86493	5.40793	7.82234	6.41681	4.51961	#N/A	7.94821	2.079	2.1484	1.71397	2.83474	4.1262	4.85673	8.21553	1.90777	2.69814	#N/A	1.00739	1.40811	3.86571	3.12651	25	ENSG00000175899	A2M	protein_coding	alpha-2-macroglobulin [Source:HGNC Symbol;Acc:HGNC:7]
COL5A3	8.29965	4.1656	8.82752	7.3899	8.40081	9.01869	6.88662	5.3746	1.09325	11.7599	7.02839	#N/A	8.6836	3.69561	3.55571	3.52262	2.42546	4.72412	0.473848	5.97557	2.82114	2.85629	4.26464	3.0129	3.54833	5.97662	#N/A	25	ENSG00000080573	COL5A3	protein_coding	collagen type V alpha 3 chain [Source:HGNC Symbol;Acc:HGNC:14864]
CRY1	3.23777	1.52891	3.16945	2.84363	2.44479	1.73815	1.82976	1.92335	1.96755	1.66727	2.17167	#N/A	1.89206	0.857487	1.12411	0.408326	#N/A	1.55714	3.22188	7.27214	0.612967	0.325864	0.610251	0.646718	0.929894	1.08437	1.18768	25	ENSG00000008405	CRY1	protein_coding	cryptochrome circadian regulator 1 [Source:HGNC Symbol;Acc:HGNC:2384]
NEO1	4.25831	2.74701	3.0254	3.86362	4.47037	7.81311	6.21921	6.37855	6.09275	7.69518	5.18395	#N/A	7.2288	2.61079	2.99507	2.19111	1.75095	4.31138	3.9412	6.73594	1.83964	2.27874	1.9838	2.1223	2.40105	6.10828	#N/A	25	ENSG00000067141	NEO1	protein_coding	neogenin 1 [Source:HGNC Symbol;Acc:HGNC:7754]
CFH	7.50303	3.82293	8.02355	8.39583	9.70835	7.63366	7.94677	4.93029	7.12303	8.94205	6.4713	#N/A	8.60635	3.28825	3.31228	4.32005	5.15318	4.47364	7.02949	5.68654	1.7563	2.13829	2.68566	1.94759	2.53725	5.9164	#N/A	25	ENSG00000000971	CFH	protein_coding	complement factor H [Source:HGNC Symbol;Acc:HGNC:4883]
NTN4	9.6985	5.54486	10.0551	6.70776	6.6576	7.52287	5.10777	5.61265	5.01418	8.82278	4.94803	#N/A	9.11588	4.32456	2.78989	4.73005	3.99442	5.13859	0.66868	5.91868	2.89994	3.51571	4.44375	3.41998	3.8532	4.63587	#N/A	25	ENSG00000074527	NTN4	protein_coding	netrin 4 [Source:HGNC Symbol;Acc:HGNC:13658]
TBC1D31	3.12944	1.88361	2.74157	3.1106	2.5446	2.75542	3.01131	2.81573	2.73829	2.95836	3.02066	#N/A	3.07522	1.41717	1.67149	#N/A	0.710299	2.5006	2.7805	8.86856	1.81592	1.87636	1.01191	1.35105	1.37738	0.456221	1.24194	25	ENSG00000156787	TBC1D31	protein_coding	TBC1 domain family member 31 [Source:HGNC Symbol;Acc:HGNC:30888]
LPIN2	2.25474	0.990794	2.04743	2.3846	1.85655	0.711813	0.86337	1.0252	1.41121	1.13952	1.14171	#N/A	1.20905	0.435095	0.637213	0.837734	0.685759	1.27856	3.416	5.65723	#N/A	0.453579	0.522731	0.271207	0.459797	1.79533	1.03608	25	ENSG00000101577	LPIN2	protein_coding	lipin 2 [Source:HGNC Symbol;Acc:HGNC:14450]
LINC00987	8.4581	2.90644	10.3629	7.4571	8.86311	6.05896	4.90401	4.8231	4.12117	5.91526	4.21307	#N/A	6.24598	2.13299	2.14835	1.88292	3.8193	3.77564	5.38697	4.31512	2.12733	2.74924	#N/A	0.969684	0.971201	3.30255	3.82011	25	ENSG00000237248	LINC00987	lncRNA	long intergenic non-protein coding RNA 987 [Source:HGNC Symbol;Acc:HGNC:48911]
#283674	3.35444	1.60678	2.75905	1.60914	2.78662	1.36995	1.9186	1.61414	2.17777	2.40272	2.03269	#N/A	2.05016	1.00281	1.16382	1.3836	0.352892	2.1323	3.31907	6.64114	0.4653	0.754668	1.06773	1.14384	1.56067	1.28095	#N/A	25	ENSG00000283674		lncRNA	novel transcript
RORC	9.7674	3.55118	7.54196	6.81548	8.32745	11.2955	6.40653	6.19329	5.35896	7.5522	8.84659	#N/A	10.7952	4.17581	3.85746	6.27002	2.38644	4.53566	7.34933	6.16284	3.046	2.24832	6.01325	3.34442	4.95112	7.25843	#N/A	25	ENSG00000143365	RORC	protein_coding	RAR related orphan receptor C [Source:HGNC Symbol;Acc:HGNC:10260]
GREM2	7.79722	2.10988	6.71602	6.68186	5.88622	6.40076	6.04826	5.93135	5.25806	10.1467	4.09982	#N/A	10.2378	1.72542	2.40608	2.88274	2.97085	3.22042	7.21825	5.87705	#N/A	1.58406	5.07047	1.57068	4.19601	3.30213	1.17702	25	ENSG00000180875	GREM2	protein_coding	gremlin 2, DAN family BMP antagonist [Source:HGNC Symbol;Acc:HGNC:17655]
PSMA1	1.69893	0.887964	1.80793	2.41417	1.94122	1.06394	1.35827	1.06483	1.48892	1.38425	1.15786	#N/A	1.00602	0.355282	0.689769	1.24428	0.596807	1.15168	1.86558	5.32818	#N/A	0.342628	0.532322	0.381528	0.501999	0.652446	0.834484	25	ENSG00000129084	PSMA1	protein_coding	proteasome 20S subunit alpha 1 [Source:HGNC Symbol;Acc:HGNC:9530]
PDE3B	4.61162	1.32928	3.78686	5.40521	4.29895	1.91444	2.05765	1.98264	2.08203	1.84773	2.43578	#N/A	2.3665	0.588425	1.19956	2.00424	1.17604	3.21282	3.41378	12.1505	#N/A	0.582509	0.875252	0.86194	1.24011	0.956752	2.14987	25	ENSG00000152270	PDE3B	protein_coding	phosphodiesterase 3B [Source:HGNC Symbol;Acc:HGNC:8779]
RPS6KA3	1.52298	0.964204	1.43714	1.02372	0.968497	0.695728	0.90797	0.824436	1.51947	0.891773	0.208238	#N/A	0.810064	0.853196	0.858939	0.92787	0.674553	0.426688	2.20355	7.37307	0.541785	0.441023	0.867443	0.78935	1.02074	1.00774	#N/A	25	ENSG00000177189	RPS6KA3	protein_coding	ribosomal protein S6 kinase A3 [Source:HGNC Symbol;Acc:HGNC:10432]
GALC	3.13188	2.03599	2.90089	3.15878	3.18709	1.35999	1.22589	1.72984	1.18804	1.16016	1.65808	#N/A	1.52644	1.21173	1.58314	0.341619	0.931685	2.1419	3.52702	8.36057	1.49444	1.26029	0.876442	1.08818	1.08507	1.80568	#N/A	25	ENSG00000054983	GALC	protein_coding	galactosylceramidase [Source:HGNC Symbol;Acc:HGNC:4115]
ZFP36L2	1.32173	1.21603	1.89716	2.30273	2.0096	0.673159	1.03118	1.07031	0.630508	1.57966	1.48493	#N/A	0.365086	0.920438	1.10811	0.833608	1.44903	1.49546	2.77157	7.43413	0.374426	0.699672	0.722415	0.359988	#N/A	1.52164	1.78014	25	ENSG00000152518	ZFP36L2	protein_coding	ZFP36 ring finger protein like 2 [Source:HGNC Symbol;Acc:HGNC:1108]
GFPT2	7.66742	3.78706	10.0054	6.64047	5.68257	7.01008	6.7319	6.85887	5.62214	7.4273	5.58475	#N/A	7.16778	3.00115	2.3371	4.42833	3.63578	4.29014	7.33877	6.66214	3.94772	4.92956	1.95959	2.8001	3.03891	6.66283	#N/A	25	ENSG00000131459	GFPT2	protein_coding	glutamine-fructose-6-phosphate transaminase 2 [Source:HGNC Symbol;Acc:HGNC:4242]
PHACTR2-AS1	3.5563	2.54232	3.41458	2.01181	4.21007	2.07456	2.15367	2.79729	2.12657	2.94676	1.54219	#N/A	3.51029	1.9197	2.02548	2.27992	1.27031	3.0268	3.7257	6.57058	1.5822	1.10089	1.86781	1.79791	2.39061	#N/A	1.68716	25	ENSG00000235740	PHACTR2-AS1	lncRNA	PHACTR2 antisense RNA 1 [Source:HGNC Symbol;Acc:HGNC:40943]
CHODL	2.56584	2.10255	1.94595	2.3065	3.8109	7.61294	9.13785	6.29797	8.20842	6.46645	5.09021	#N/A	8.68404	3.00901	2.40017	2.65675	4.38689	4.08345	#N/A	8.77941	2.39794	1.64685	1.86702	2.21028	2.58033	0.948405	3.45841	25	ENSG00000154645	CHODL	protein_coding	chondrolectin [Source:HGNC Symbol;Acc:HGNC:17807]
SUSD4	6.26637	1.2608	5.43081	6.71285	6.59497	4.87324	6.00401	3.46771	5.1624	5.3296	4.61058	#N/A	4.95897	1.01561	1.522	3.82261	3.60232	3.09932	4.72653	5.87881	#N/A	0.608694	3.25205	1.25633	2.52411	3.08181	3.94211	25	ENSG00000143502	SUSD4	protein_coding	sushi domain containing 4 [Source:HGNC Symbol;Acc:HGNC:25470]
TSPAN15	9.70888	4.79763	7.30462	6.37774	5.95481	6.10948	3.28721	5.72219	4.5827	7.80552	2.06929	#N/A	5.11451	3.98912	3.20602	5.66086	4.59139	4.21208	7.01438	4.88369	2.53076	2.98088	5.5553	2.95377	4.81568	7.12871	#N/A	25	ENSG00000099282	TSPAN15	protein_coding	tetraspanin 15 [Source:HGNC Symbol;Acc:HGNC:23298]
NNMT	6.76071	2.96555	7.1561	6.27395	3.59584	3.94764	2.56299	3.29919	4.71589	5.00609	5.87155	#N/A	5.01192	2.55692	2.68236	0.864186	3.12115	4.62134	5.31951	5.69864	4.37374	4.58506	3.8484	4.37287	4.27271	4.91655	#N/A	25	ENSG00000166741	NNMT	protein_coding	nicotinamide N-methyltransferase [Source:HGNC Symbol;Acc:HGNC:7861]
#249021	6.20827	2.41146	5.41075	4.44548	7.9318	7.94259	6.06107	5.85386	4.82435	6.47037	4.35108	#N/A	6.51486	1.6322	2.0161	1.49804	#N/A	2.74827	3.03291	6.45814	1.09725	0.813852	1.07472	1.22286	1.54063	1.55906	2.79202	25	ENSG00000249021		lncRNA	novel transcript
MKNK1	1.86849	1.36387	1.66568	1.50591	2.07373	#N/A	0.646683	0.627756	1.05411	0.756682	1.31795	#N/A	0.791519	1.05811	1.01397	1.19935	1.59342	1.22055	2.21881	8.55425	1.36063	1.26728	1.11168	1.25912	1.32191	1.56698	1.22801	25	ENSG00000079277	MKNK1	protein_coding	MAPK interacting serine/threonine kinase 1 [Source:HGNC Symbol;Acc:HGNC:7110]
IKZF2	4.41326	2.46614	5.16029	5.2613	2.86336	8.43271	8.74215	5.80419	10.3406	7.55569	5.67459	#N/A	8.53063	2.40652	3.14025	0.848332	0.866888	3.32838	3.59379	10.8265	3.31784	#N/A	0.825985	2.06368	1.84372	1.2375	0.847377	25	ENSG00000030419	IKZF2	protein_coding	IKAROS family zinc finger 2 [Source:HGNC Symbol;Acc:HGNC:13177]
WHRN	3.5089	2.58683	2.75028	2.24077	2.57262	2.73199	5.03393	2.4102	3.56084	6.92883	4.71884	#N/A	4.28773	2.33202	2.11805	2.86998	2.44564	2.86141	2.2911	6.9365	2.41073	2.59003	1.71325	2.27607	1.85215	#N/A	1.1512	25	ENSG00000095397	WHRN	protein_coding	whirlin [Source:HGNC Symbol;Acc:HGNC:16361]
LAMA2	5.19519	2.56942	4.49403	2.85528	5.1938	4.52161	2.57385	4.51089	5.21401	4.98301	3.34097	#N/A	4.8305	2.12442	1.48656	0.781134	1.33217	1.38459	1.50366	6.27444	1.97432	1.46687	1.51371	1.75772	2.74463	2.73155	#N/A	25	ENSG00000196569	LAMA2	protein_coding	laminin subunit alpha 2 [Source:HGNC Symbol;Acc:HGNC:6482]
#258551	7.17137	2.41073	7.04025	4.45341	7.56313	7.56969	5.36713	2.75261	4.30269	4.76116	3.64156	#N/A	7.75149	1.71371	1.08759	3.94732	6.21222	3.51237	4.17487	5.42848	#N/A	0.616848	2.39098	1.33829	1.79416	3.19016	0.971713	25	ENSG00000258551		lncRNA	cervical cancer-associated transcript 37 [Source:NCBI gene (formerly Entrezgene);Acc:101926928]
NR1D2	1.14285	1.00948	0.914922	0.976581	1.04903	0.760262	1.17981	1.12589	1.17725	0.536503	0.937343	#N/A	1.04965	0.787479	0.806301	0.889452	1.58444	1.25324	1.88757	6.58289	0.694176	0.617303	0.713976	0.821187	1.01032	2.16611	#N/A	25	ENSG00000174738	NR1D2	protein_coding	nuclear receptor subfamily 1 group D member 2 [Source:HGNC Symbol;Acc:HGNC:7963]
CBLB	1.60319	1.01583	1.55757	0.381389	1.2578	3.12185	3.39769	3.24922	3.77014	2.8123	2.69992	#N/A	3.37676	1.18058	1.2279	0.343613	0.902282	1.48046	3.17561	8.7891	0.951418	1.18586	0.214612	0.670725	0.872026	#N/A	2.01564	25	ENSG00000114423	CBLB	protein_coding	Cbl proto-oncogene B [Source:HGNC Symbol;Acc:HGNC:1542]
ZBED4	1.72174	1.0215	1.60031	1.48678	1.58096	0.760232	1.23965	1.17225	1.39601	0.698194	0.82845	#N/A	1.02217	0.573805	0.884295	0.505714	0.452767	0.829098	1.65348	8.39336	0.832945	0.849175	0.377625	0.847274	0.78372	0.728824	#N/A	25	ENSG00000100426	ZBED4	protein_coding	zinc finger BED-type containing 4 [Source:HGNC Symbol;Acc:HGNC:20721]
MT-ND2	0.832073	0.721057	0.584764	1.23798	0.570398	0.500733	1.15995	1.33365	1.01498	#N/A	1.10249	#N/A	0.902413	0.618881	0.890178	1.09955	0.891961	2.28075	1.69759	2.89125	0.299971	0.812723	0.638153	0.750336	1.21511	1.30964	0.95811	25	ENSG00000198763	MT-ND2	protein_coding	mitochondrially encoded NADH:ubiquinone oxidoreductase core subunit 2 [Source:HGNC Symbol;Acc:HGNC:7456]
SATB1-AS1	4.1142	1.42285	3.60392	4.06724	1.40452	5.81299	7.31677	4.11432	8.75851	5.64399	3.3264	#N/A	7.23609	0.973193	1.3233	0.880026	2.47873	2.32155	4.5794	9.28022	0.325191	2.32064	1.98285	1.56025	2.07015	1.42089	#N/A	25	ENSG00000228956	SATB1-AS1	lncRNA	SATB1 antisense RNA 1 [Source:HGNC Symbol;Acc:HGNC:50687]
ABCG2	7.90873	3.38707	5.76633	3.69366	6.88033	5.56759	4.68951	4.37819	3.32934	5.97334	4.45849	#N/A	5.50513	2.55946	2.52849	2.38539	#N/A	4.83604	4.37091	4.93225	1.90865	2.22492	2.9239	2.56053	3.6315	2.65332	0.388383	25	ENSG00000118777	ABCG2	protein_coding	ATP binding cassette subfamily G member 2 (Junior blood group) [Source:HGNC Symbol;Acc:HGNC:74]
EMB	0.984706	0.869443	0.990754	1.24509	1.2342	2.07366	2.399	1.68891	2.60404	5.82518	1.96195	#N/A	2.60296	1.10236	1.22638	0.745668	0.699145	1.04585	1.80361	6.37844	0.369901	#N/A	0.294413	0.271198	0.24197	0.773691	1.72874	25	ENSG00000170571	EMB	protein_coding	embigin [Source:HGNC Symbol;Acc:HGNC:30465]
RAB18	1.36438	1.01292	1.16309	1.46534	1.58932	1.06168	1.24772	1.62841	1.73388	0.97099	1.1871	#N/A	1.11407	0.996639	1.05351	1.07091	1.09671	0.904287	1.15096	5.9228	0.840796	0.866783	0.816545	0.866238	0.820559	0.954399	#N/A	25	ENSG00000099246	RAB18	protein_coding	RAB18, member RAS oncogene family [Source:HGNC Symbol;Acc:HGNC:14244]
CDH2	6.84723	5.45552	6.44612	4.70397	6.90099	6.02394	4.06789	3.84711	2.04965	8.39711	5.39424	#N/A	7.07634	5.80014	1.71815	5.63815	3.01911	3.98517	0.976596	3.24109	8.23819	0.197528	4.50651	5.37324	6.28678	5.42897	#N/A	25	ENSG00000170558	CDH2	protein_coding	cadherin 2 [Source:HGNC Symbol;Acc:HGNC:1759]
RUNX2	3.98087	2.06287	3.13351	4.64978	5.03259	2.11264	2.34606	2.14207	2.61352	4.63031	0.601516	#N/A	2.43868	1.83219	2.12052	2.99415	1.40182	#N/A	0.749673	10.8692	1.25875	0.980691	2.23302	1.83109	2.11134	0.408108	1.22157	25	ENSG00000124813	RUNX2	protein_coding	RUNX family transcription factor 2 [Source:HGNC Symbol;Acc:HGNC:10472]
CD96	3.20241	1.359	2.52204	4.93744	3.98989	6.355	6.97459	4.82876	7.16535	6.10276	4.31529	#N/A	6.0821	0.915291	1.24952	0.648604	1.37835	2.90812	4.4699	8.45756	0.2581	0.567762	0.551479	0.538857	0.836214	#N/A	2.51612	25	ENSG00000153283	CD96	protein_coding	CD96 molecule [Source:HGNC Symbol;Acc:HGNC:16892]
#257105	5.68149	2.05035	6.78204	6.56334	5.67322	5.01258	2.91552	3.62111	4.71061	4.85135	4.23417	#N/A	6.78393	1.96111	2.16377	1.74332	1.34672	2.98547	4.34015	5.3715	2.22731	2.39386	#N/A	0.978792	1.25693	2.37075	1.69242	25	ENSG00000257105		lncRNA	novel transcript
#260711	4.77882	1.86901	5.24523	6.59129	7.83558	6.01095	6.60848	4.6523	3.89564	7.06176	4.1929	#N/A	5.93694	1.34102	1.3825	1.95821	1.742	3.02162	3.19326	5.80466	0.515629	0.861151	0.904201	0.830761	0.921737	1.72052	#N/A	25	ENSG00000260711		lncRNA	novel transcript, intronic to CATSPERB
RBM24	0.311303	3.95857	0.321004	0.309622	0.288629	0.830508	1.90458	1.07329	0.85277	0.320177	0.332152	#N/A	0.365614	6.87782	6.13587	0.0919405	0.143851	5.31354	0.433281	1.09806	7.86838	0.0441143	6.81049	7.00724	5.54209	0.0787771	#N/A	25	ENSG00000112183	RBM24	protein_coding	RNA binding motif protein 24 [Source:HGNC Symbol;Acc:HGNC:21539]
PTPRM	5.28352	2.69542	4.85044	4.3594	6.21029	4.51997	4.62396	4.20749	4.99979	5.92563	4.41512	#N/A	4.92025	2.31984	2.31542	2.19707	2.05838	1.54772	4.92533	7.36175	1.88955	2.23835	0.945003	1.33705	1.67401	4.29064	#N/A	25	ENSG00000173482	PTPRM	protein_coding	protein tyrosine phosphatase receptor type M [Source:HGNC Symbol;Acc:HGNC:9675]
#233635	2.81469	1.156	2.70002	1.74775	1.5339	1.45665	1.43946	1.93371	2.78637	1.54896	1.21569	#N/A	3.29652	0.914711	1.10923	0.39599	1.10137	1.61615	3.52834	7.45557	0.740861	0.958709	0.73966	1.16394	1.93875	2.87657	#N/A	25	ENSG00000233635		lncRNA	novel transcript, antisense to TANC2
IL17RE	5.06061	3.9451	5.25965	4.94103	7.064	4.41005	4.06881	2.75349	1.81403	4.02897	3.77284	#N/A	4.25985	3.47067	3.46792	3.76916	1.80606	3.59024	2.63926	3.60505	2.89716	0.789769	4.8222	2.65873	2.98315	3.13716	#N/A	25	ENSG00000163701	IL17RE	protein_coding	interleukin 17 receptor E [Source:HGNC Symbol;Acc:HGNC:18439]
WDR86	4.61287	2.68141	8.68356	5.23425	4.24231	4.62074	4.68814	4.60411	2.11104	3.6882	4.45077	#N/A	5.20056	1.64239	1.67445	3.99778	3.89106	2.5499	4.34516	4.18141	#N/A	0.652606	2.25587	1.09657	2.02256	4.27198	0.523465	25	ENSG00000187260	WDR86	protein_coding	WD repeat domain 86 [Source:HGNC Symbol;Acc:HGNC:28020]
#286285	6.39472	2.61131	4.94985	4.3332	5.87327	6.78461	2.91533	1.53682	1.1446	5.65782	4.91388	#N/A	7.25776	2.37581	2.46681	4.56874	1.86631	3.30658	2.70731	1.90129	0.780968	#N/A	4.29544	1.32072	2.99794	3.2332	0.226314	25	ENSG00000286285		lncRNA	novel transcript
TMEM117	1.13128	1.07656	0.773077	0.587848	0.624722	3.19543	3.93593	3.85279	3.37549	3.70381	3.44253	#N/A	3.7069	1.56308	1.43997	1.23844	1.36917	2.58118	0.929737	6.86203	1.28566	1.2979	0.899009	1.15687	1.34816	1.95224	#N/A	25	ENSG00000139173	TMEM117	protein_coding	transmembrane protein 117 [Source:HGNC Symbol;Acc:HGNC:25308]
GPRIN3	5.15419	1.8232	5.60363	5.80518	6.186	2.95475	3.43957	3.13416	3.277	2.01466	1.02406	#N/A	2.5061	1.3583	1.49706	1.27676	0.363556	3.21622	1.79782	6.97185	0.406384	0.375632	1.01424	0.742441	1.07139	#N/A	2.95842	25	ENSG00000185477	GPRIN3	protein_coding	GPRIN family member 3 [Source:HGNC Symbol;Acc:HGNC:27733]
PARVA	0.315865	5.21282	0.343583	2.28019	4.56084	4.08372	1.20777	0.651861	0.565241	5.49624	0.312681	#N/A	5.69601	2.81845	2.60921	4.47432	2.8067	3.03165	0.299647	0.792542	1.54343	3.38063	4.66178	2.86656	3.27893	3.39177	#N/A	25	ENSG00000197702	PARVA	protein_coding	parvin alpha [Source:HGNC Symbol;Acc:HGNC:14652]
MT-ATP6	0.787018	0.74688	0.543511	1.03452	0.504943	0.863397	1.50354	1.51152	1.55248	0.396463	0.623508	#N/A	1.36461	0.699062	0.983016	0.5004	#N/A	2.52501	1.21697	4.77667	0.30776	0.534989	0.381832	0.575391	1.10743	0.322595	1.10585	25	ENSG00000198899	MT-ATP6	protein_coding	mitochondrially encoded ATP synthase membrane subunit 6 [Source:HGNC Symbol;Acc:HGNC:7414]
P2RY8	0.847983	0.329403	0.556919	2.60405	0.384177	1.15608	1.52289	1.40814	1.84043	2.75739	1.47853	#N/A	2.11508	0.532352	0.439802	0.990505	1.02159	2.19074	1.5739	7.64953	0.254181	0.259628	0.26668	0.537065	0.761019	#N/A	1.38309	25	ENSG00000182162	P2RY8	protein_coding	P2Y receptor family member 8 [Source:HGNC Symbol;Acc:HGNC:15524]
PZP	7.10469	2.63713	7.43805	6.86155	7.60322	6.63532	6.74494	6.09228	6.5838	6.7612	4.44599	#N/A	7.55688	2.0806	2.32351	1.80756	2.84441	4.10181	5.35927	7.79573	1.94482	2.64317	#N/A	1.00187	1.31078	4.10573	3.58506	25	ENSG00000126838	PZP	protein_coding	PZP alpha-2-macroglobulin like [Source:HGNC Symbol;Acc:HGNC:9750]
PRSS35	0.291029	0.334638	0.309499	0.598518	0.823685	0.323852	0.546538	0.459178	0.408153	0.321644	0.312312	#N/A	0.303675	0.408733	3.11748	0.180023	0.349334	0.589011	0.194417	0.422909	6.46063	0.0445223	0.16362	5.82114	5.30972	0.196843	#N/A	25	ENSG00000146250	PRSS35	protein_coding	serine protease 35 [Source:HGNC Symbol;Acc:HGNC:21387]
LINC00373	1.13035	1.138	0.293748	0.393851	0.606112	0.334719	0.370298	0.31159	0.288009	0.331969	3.59755	#N/A	0.31775	2.9144	0.61674	0.688856	0.286308	1.31489	0.16237	0.28166	4.15691	4.71122	2.60371	3.19781	2.87379	0.199738	#N/A	25	ENSG00000231019	LINC00373	lncRNA	long intergenic non-protein coding RNA 373 [Source:HGNC Symbol;Acc:HGNC:42695]
LINC00299	7.5395	2.40547	7.22651	7.10431	7.45712	6.7146	6.06596	6.15012	5.62485	4.82053	4.05732	#N/A	5.73384	2.06575	2.15983	#N/A	1.62582	3.94815	5.28494	6.35421	3.11623	1.82082	1.67751	1.98136	1.88837	5.12255	3.75534	25	ENSG00000236790	LINC00299	lncRNA	long intergenic non-protein coding RNA 299 [Source:HGNC Symbol;Acc:HGNC:27940]
RIC8B	1.75399	1.09379	1.39164	1.34578	3.31166	1.2568	1.28658	1.44759	1.7948	1.25489	1.2706	#N/A	1.59273	0.746938	1.12935	0.860887	#N/A	0.96834	1.64044	6.57031	0.587541	0.528787	0.554811	0.681531	0.933766	0.621734	1.6403	25	ENSG00000111785	RIC8B	protein_coding	RIC8 guanine nucleotide exchange factor B [Source:HGNC Symbol;Acc:HGNC:25555]
KIF5C-AS1	2.36146	2.11905	1.83826	2.16717	2.28079	5.39211	3.80648	2.10858	4.74546	2.53843	3.0722	#N/A	3.95525	2.28923	2.20823	3.54727	1.74095	4.08863	1.60163	5.8457	1.5182	1.32753	2.67537	2.23983	3.3128	4.22235	#N/A	25	ENSG00000231079	KIF5C-AS1	lncRNA	KIF5C antisense RNA 1 [Source:HGNC Symbol;Acc:HGNC:40325]
COL5A1	5.76239	5.22529	6.68578	5.0509	3.76894	5.76304	4.16839	3.7954	2.23192	6.89918	4.33879	#N/A	5.64383	4.70966	5.12207	4.65834	4.85968	3.7621	3.3895	3.81069	4.05736	2.20623	6.57821	4.41615	4.39566	3.34097	#N/A	25	ENSG00000130635	COL5A1	protein_coding	collagen type V alpha 1 chain [Source:HGNC Symbol;Acc:HGNC:2209]
B4GALNT3	3.18772	2.1365	3.9799	4.08897	3.1658	3.69992	4.71245	4.62752	3.78167	4.37946	4.24635	#N/A	4.07177	1.78539	1.57758	2.08533	2.37983	3.72744	2.63233	4.39275	1.40521	1.74733	0.784833	1.38523	1.14645	2.44784	#N/A	25	ENSG00000139044	B4GALNT3	protein_coding	beta-1,4-N-acetyl-galactosaminyltransferase 3 [Source:HGNC Symbol;Acc:HGNC:24137]
ZBTB16	6.0316	3.05408	6.5848	6.81354	2.81926	2.64382	2.52701	2.68947	3.69853	2.61217	5.31556	#N/A	3.4175	2.25143	2.71934	0.457764	1.77585	4.50956	7.23902	5.6582	3.71829	4.16732	3.49293	3.76694	3.67535	5.73306	#N/A	25	ENSG00000109906	ZBTB16	protein_coding	zinc finger and BTB domain containing 16 [Source:HGNC Symbol;Acc:HGNC:12930]
SLFN12L	5.33994	1.32356	5.27892	4.64039	6.48134	6.00099	6.52547	5.03619	7.90124	6.64349	4.27487	#N/A	6.71769	0.86358	1.2579	0.191053	0.493131	3.03093	2.91141	7.67161	0.396706	0.477483	#N/A	0.450075	0.615987	2.06668	2.42677	25	ENSG00000205045	SLFN12L	protein_coding	schlafen family member 12 like [Source:HGNC Symbol;Acc:HGNC:33920]
ABTB3	7.70484	2.1495	6.69374	6.55493	7.26036	0.935319	1.99982	1.3518	1.61388	2.04191	1.10946	#N/A	1.6096	1.33535	1.76084	2.50808	1.92979	3.33228	5.52461	10.2704	1.10153	2.43303	2.65158	2.26832	2.89774	#N/A	1.18838	25	ENSG00000151136	ABTB3	protein_coding	ankyrin repeat and BTB domain containing 3 [Source:HGNC Symbol;Acc:HGNC:23844]
#227330	2.79601	1.44034	1.56687	1.75075	2.15861	6.61449	5.12791	2.11396	4.08242	6.25419	4.2426	#N/A	6.29774	2.48799	1.56117	2.26287	1.53556	3.25831	#N/A	5.2819	1.84738	0.96406	1.3777	2.02762	2.85482	1.50759	0.658012	25	ENSG00000227330		lncRNA	novel transcript
#232828	2.65013	1.38022	1.84898	2.13435	2.31696	2.58616	5.17746	3.47078	4.03626	2.90985	1.7757	#N/A	3.21887	1.33138	1.67445	1.48088	1.26365	1.21318	3.53872	4.81983	1.33521	2.19398	1.66186	1.9254	2.09956	1.59606	#N/A	25	ENSG00000232828		lncRNA	novel transcript
MPPED2	5.35829	3.74471	5.68096	2.39371	1.22761	3.99618	3.08966	4.44964	5.68931	6.06902	3.02999	#N/A	4.59141	3.34045	3.39614	2.79794	5.52058	1.17548	6.53133	5.09164	4.8677	6.02703	5.33591	5.36692	6.58638	5.03866	#N/A	25	ENSG00000066382	MPPED2	protein_coding	metallophosphoesterase domain containing 2 [Source:HGNC Symbol;Acc:HGNC:1180]
#237011	6.82709	4.19865	7.19001	1.32342	4.41437	6.55403	0.882899	0.756275	0.597244	8.01068	5.81111	#N/A	8.06933	3.42032	2.83008	4.0498	#N/A	3.03792	0.844838	0.824446	1.31929	1.01055	5.53638	2.85654	4.57007	0.360144	0.140045	25	ENSG00000237011		lncRNA	novel transcript
BHLHE40	2.67343	2.02752	3.69135	1.72703	5.1778	0.745485	1.31252	1.2421	0.875329	3.65012	0.419515	#N/A	1.2384	1.61896	1.82073	0.523271	1.71488	1.57362	5.53851	7.8766	2.09036	1.96443	1.0447	0.975928	0.609137	3.31705	#N/A	25	ENSG00000134107	BHLHE40	protein_coding	basic helix-loop-helix family member e40 [Source:HGNC Symbol;Acc:HGNC:1046]
PRNP	1.10406	1.40163	1.22515	0.578693	1.78339	0.638959	1.23149	0.716109	1.19418	0.946934	0.418028	#N/A	#N/A	1.15134	1.20746	1.01215	1.9062	1.41631	0.991375	4.52332	1.39095	0.742888	1.06815	0.511444	0.532417	1.0633	1.74594	25	ENSG00000171867	PRNP	protein_coding	prion protein [Source:HGNC Symbol;Acc:HGNC:9449]
KDSR	1.43709	1.59732	1.65068	1.99648	1.72065	1.22205	1.95604	1.24707	1.31058	1.67054	0.598794	#N/A	0.68928	1.60146	1.53022	3.35093	1.54201	1.52523	2.1247	5.55187	0.843308	0.533861	2.96069	1.15909	1.34972	2.46003	#N/A	25	ENSG00000119537	KDSR	protein_coding	3-ketodihydrosphingosine reductase [Source:HGNC Symbol;Acc:HGNC:4021]
NCOA7	0.669349	0.800898	0.506004	0.462423	1.71297	1.65766	2.00451	2.34369	1.56214	1.70761	0.858748	#N/A	1.75434	0.959208	0.939046	0.616262	0.598629	0.516307	1.53303	6.97513	0.423213	0.473804	0.576634	0.533818	0.685358	1.05224	#N/A	25	ENSG00000111912	NCOA7	protein_coding	nuclear receptor coactivator 7 [Source:HGNC Symbol;Acc:HGNC:21081]
ACP6	1.8727	1.16859	1.56571	2.21092	1.68036	2.94305	3.80996	2.26195	2.43195	3.87302	1.61704	#N/A	2.80435	1.42738	1.26098	1.92199	1.67471	1.89163	1.92861	5.70266	0.513829	0.568297	1.44647	1.30627	1.38253	2.09159	#N/A	25	ENSG00000162836	ACP6	protein_coding	acid phosphatase 6, lysophosphatidic [Source:HGNC Symbol;Acc:HGNC:29609]
WDR59	0.922274	0.404386	0.49593	0.579274	0.759139	0.692254	0.888345	0.747824	1.92485	0.872017	0.715429	#N/A	1.13813	0.435982	0.429878	0.673482	0.864528	0.744945	0.787575	6.37969	0.263076	0.367966	0.519252	0.595132	0.993237	0.482424	#N/A	25	ENSG00000103091	WDR59	protein_coding	WD repeat domain 59 [Source:HGNC Symbol;Acc:HGNC:25706]
CDH20	3.62696	2.21496	3.67988	3.44765	3.9148	4.41365	2.30998	1.11946	0.956925	5.8395	4.5612	#N/A	4.97942	3.15696	2.46193	2.81904	3.54446	2.45746	0.755666	1.08163	4.0515	0.207109	3.78304	4.39868	6.62837	1.30291	#N/A	25	ENSG00000101542	CDH20	protein_coding	cadherin 20 [Source:HGNC Symbol;Acc:HGNC:1760]
G3BP2	0.715784	0.827599	0.648265	0.619964	1.16691	1.23524	1.67147	1.45954	1.78553	1.02495	0.937767	#N/A	1.10318	0.755761	0.912459	0.932126	1.34977	1.1745	1.53612	3.56814	0.353052	0.556376	0.685087	0.573597	0.660521	1.12283	#N/A	25	ENSG00000138757	G3BP2	protein_coding	G3BP stress granule assembly factor 2 [Source:HGNC Symbol;Acc:HGNC:30291]
EDA	5.55605	2.3987	4.92243	6.96144	6.98612	4.55629	4.37787	4.58491	8.09414	4.21602	4.80217	#N/A	4.50828	1.23112	1.36582	4.93421	3.84901	4.98493	7.8408	8.95491	#N/A	2.65514	4.16354	1.8376	2.75432	3.63667	0.670916	25	ENSG00000158813	EDA	protein_coding	ectodysplasin A [Source:HGNC Symbol;Acc:HGNC:3157]
DUSP2	4.06143	2.70513	5.40403	3.36736	5.60533	2.79846	3.38137	2.8633	3.44922	5.24328	2.46328	#N/A	3.88226	2.04515	2.07382	1.51433	2.59183	3.80545	4.92725	9.69582	2.24067	2.63765	0.573056	0.771562	#N/A	2.99442	4.82128	25	ENSG00000158050	DUSP2	protein_coding	dual specificity phosphatase 2 [Source:HGNC Symbol;Acc:HGNC:3068]
PRKCZ	1.11039	0.888136	0.942987	1.21429	1.37678	2.82293	3.73871	2.49068	3.03336	3.49097	2.79615	#N/A	3.50282	1.07139	1.25154	1.0718	1.75687	1.85237	0.677271	7.37503	0.752013	0.427209	0.926424	1.16866	1.37983	#N/A	0.971347	25	ENSG00000067606	PRKCZ	protein_coding	protein kinase C zeta [Source:HGNC Symbol;Acc:HGNC:9412]
FERMT2	3.60282	1.80645	4.1694	1.17536	1.6436	3.22793	0.818268	0.866897	0.553419	2.44127	3.25443	#N/A	8.32166	2.09159	1.1333	1.5817	0.656239	3.19247	0.437689	0.756976	1.69721	1.54595	2.38561	2.22013	2.50996	0.369412	#N/A	25	ENSG00000073712	FERMT2	protein_coding	FERM domain containing kindlin 2 [Source:HGNC Symbol;Acc:HGNC:15767]
CAP2	2.78524	2.27787	2.50301	2.66233	2.53585	3.61688	4.52339	2.42616	3.00365	3.24899	2.37075	#N/A	5.74777	2.8034	2.80938	2.85855	1.83131	2.26876	4.76829	4.54547	3.03726	2.63446	2.9016	3.08699	3.53745	2.83418	#N/A	25	ENSG00000112186	CAP2	protein_coding	cyclase associated actin cytoskeleton regulatory protein 2 [Source:HGNC Symbol;Acc:HGNC:20039]
MT-ND4	0.346107	0.536306	0.246962	0.806941	0.308262	0.626334	1.39095	1.32097	1.28311	0.505594	0.600226	#N/A	1.03032	0.577073	0.854425	0.650145	0.522459	2.21909	1.3268	4.63692	0.273042	0.721285	0.442474	0.595017	1.00328	0.840882	#N/A	25	ENSG00000198886	MT-ND4	protein_coding	mitochondrially encoded NADH:ubiquinone oxidoreductase core subunit 4 [Source:HGNC Symbol;Acc:HGNC:7459]
ROR2	1.71007	3.16223	2.22731	#N/A	5.46444	7.05338	6.46675	6.5418	5.74104	4.65503	5.20815	#N/A	8.07237	3.81521	3.55832	6.58236	5.08078	4.56326	2.34729	5.69835	3.90183	3.49585	5.51932	3.83885	5.61338	6.52294	2.75666	25	ENSG00000169071	ROR2	protein_coding	receptor tyrosine kinase like orphan receptor 2 [Source:HGNC Symbol;Acc:HGNC:10257]
#229618	1.54077	1.79783	1.41003	3.33774	1.64997	1.95558	2.32997	1.71157	2.87177	1.40556	1.47346	#N/A	2.71435	1.4727	2.33967	1.18819	2.04505	0.957319	3.82923	5.85575	1.08391	0.576326	0.965576	1.44507	1.98371	1.01349	#N/A	25	ENSG00000229618		lncRNA	novel transcript
PLEKHA7	0.594893	1.7562	1.64023	2.19692	1.83448	3.77123	3.57417	3.21427	2.25095	3.59799	3.16634	#N/A	1.0214	2.55534	1.9856	3.82733	1.15717	3.41733	#N/A	6.97557	1.31555	1.7765	3.2274	1.34816	0.510836	0.807919	1.57651	25	ENSG00000166689	PLEKHA7	protein_coding	pleckstrin homology domain containing A7 [Source:HGNC Symbol;Acc:HGNC:27049]
GALNT10	0.555177	0.629653	0.288754	#N/A	0.77615	1.45577	1.72883	1.6911	1.79061	0.567443	1.28263	#N/A	1.48555	1.0564	0.800067	0.491173	1.1258	1.60124	0.67888	10.1303	1.35069	1.09272	0.386621	0.879383	0.951055	1.82479	1.5166	25	ENSG00000164574	GALNT10	protein_coding	polypeptide N-acetylgalactosaminyltransferase 10 [Source:HGNC Symbol;Acc:HGNC:19873]
CDC14A	2.68073	1.27525	2.30945	3.00134	3.40133	2.31917	2.47635	2.52789	2.86703	2.59802	2.18967	#N/A	2.75072	0.852073	1.17756	1.97941	1.14701	1.02371	3.27218	12.0488	#N/A	#N/A	1.17127	0.519252	1.26239	1.32939	1.67472	24	ENSG00000079335	CDC14A	protein_coding	cell division cycle 14A [Source:HGNC Symbol;Acc:HGNC:1718]
PLXND1	7.33113	2.7748	9.05661	6.22302	9.75089	#N/A	#N/A	0.984482	1.5076	1.3056	1.45032	#N/A	0.464852	1.12674	1.47582	1.42109	2.82393	3.31497	9.16296	4.32143	3.08872	2.48815	1.43419	1.96354	1.9344	4.18818	1.66952	24	ENSG00000004399	PLXND1	protein_coding	plexin D1 [Source:HGNC Symbol;Acc:HGNC:9107]
TNFRSF25	6.04637	2.03555	5.99285	6.18509	5.71597	5.67546	8.50353	4.37445	4.89941	5.63847	3.89301	#N/A	6.76342	1.37498	1.51287	2.95732	1.16311	4.336	5.24956	8.54443	#N/A	#N/A	2.37998	0.878787	1.71791	1.27647	2.38306	24	ENSG00000215788	TNFRSF25	protein_coding	TNF receptor superfamily member 25 [Source:HGNC Symbol;Acc:HGNC:11910]
LINC01138	2.26321	0.855303	1.79794	2.18225	1.65212	1.38865	1.62047	1.56464	1.58724	2.78802	1.46976	#N/A	2.19859	0.438396	0.751261	#N/A	1.09212	2.03667	1.93022	6.42115	0.286134	0.779227	#N/A	0.294895	0.467752	0.601006	1.23041	24	ENSG00000274020	LINC01138	lncRNA	long intergenic non-protein coding RNA 1138 [Source:HGNC Symbol;Acc:HGNC:49454]
PTPN4	1.86402	0.916582	1.63515	2.24964	1.57748	2.47701	2.67098	2.2881	3.34558	2.33782	2.19338	#N/A	3.00131	0.758622	0.924893	#N/A	0.771582	1.65096	1.91188	8.90287	0.303664	0.486731	#N/A	0.355568	0.39959	1.14521	0.876549	24	ENSG00000088179	PTPN4	protein_coding	protein tyrosine phosphatase non-receptor type 4 [Source:HGNC Symbol;Acc:HGNC:9656]
#288064	5.6445	1.22823	5.29295	3.9206	5.96032	5.67993	3.98576	3.84632	4.16308	5.75793	3.80743	#N/A	6.16724	0.885038	1.27981	#N/A	1.16147	2.02278	3.70509	4.52615	0.661634	1.08312	#N/A	0.521889	0.928978	1.49617	1.68772	24	ENSG00000288064		lncRNA	novel transcript, antisense to STAT4
B4GALT5	2.46329	1.17354	2.22901	1.03978	2.79373	0.429027	0.734591	0.486756	1.01762	#N/A	0.997536	#N/A	0.480062	0.611036	0.573209	0.22563	0.640052	1.85531	2.78471	9.32923	1.38754	0.396507	#N/A	0.395411	0.367103	0.869287	1.10219	24	ENSG00000158470	B4GALT5	protein_coding	beta-1,4-galactosyltransferase 5 [Source:HGNC Symbol;Acc:HGNC:928]
#226471	2.58274	1.0385	2.68848	1.34817	2.46526	1.45814	1.34022	1.91099	1.33105	2.18393	1.49772	#N/A	2.06138	0.777133	0.819203	0.736689	1.6227	#N/A	0.932673	6.70311	0.389885	0.897513	0.476404	0.754841	0.92148	1.62812	#N/A	24	ENSG00000226471		lncRNA	novel transcript
PRR5	2.68118	1.46739	2.47488	3.28344	4.37005	5.23619	4.2821	4.48608	4.30665	0.568707	3.8166	#N/A	2.63931	1.01363	0.818151	#N/A	0.998705	2.55116	2.13145	5.38138	1.72042	1.17679	#N/A	0.730757	0.409629	1.1346	2.172	24	ENSG00000186654	PRR5	protein_coding	proline rich 5 [Source:HGNC Symbol;Acc:HGNC:31682]
MGAT4A	3.43563	1.13922	2.80912	4.18442	4.81043	3.1028	2.79207	2.85338	3.86235	5.44992	2.99129	#N/A	3.54399	0.627572	0.923155	0.663639	0.998515	1.09526	2.35349	7.6996	#N/A	0.378736	0.548083	0.333462	0.594086	#N/A	1.85984	24	ENSG00000071073	MGAT4A	protein_coding	alpha-1,3-mannosyl-glycoprotein 4-beta-N-acetylglucosaminyltransferase A [Source:HGNC Symbol;Acc:HGNC:7047]
DUSP16#111266	3.25872	1.64591	2.59016	2.10643	3.59697	3.51342	4.79887	3.34326	3.62881	3.51733	2.12321	#N/A	4.28795	1.25584	1.43207	2.28497	1.47729	2.47256	2.19088	9.38074	#N/A	#N/A	1.83153	1.08274	2.04302	0.927278	1.67149	24	ENSG00000111266	DUSP16	protein_coding	dual specificity phosphatase 16 [Source:HGNC Symbol;Acc:HGNC:17909]
GALM	2.14793	1.05112	1.90649	1.85167	1.79478	1.7459	2.0325	2.20276	2.47382	3.05851	1.16931	#N/A	2.957	1.06558	1.19852	1.41584	0.743029	1.29405	1.9259	9.20331	0.407209	#N/A	0.634399	0.67099	1.07997	1.81237	#N/A	24	ENSG00000143891	GALM	protein_coding	galactose mutarotase [Source:HGNC Symbol;Acc:HGNC:24063]
PCNX2	1.50845	1.06293	1.17684	2.79131	2.19928	1.75351	2.36931	2.06627	2.54557	4.19123	0.460967	#N/A	2.27201	0.864137	0.811868	1.91448	1.17297	2.68057	2.02389	7.80387	#N/A	0.198482	0.351228	0.412226	0.720594	#N/A	1.10506	24	ENSG00000135749	PCNX2	protein_coding	pecanex 2 [Source:HGNC Symbol;Acc:HGNC:8736]
LRIG1	3.73368	1.61767	4.45922	3.40283	3.65294	4.94658	5.1898	3.76042	4.01246	3.19512	3.22259	#N/A	4.58755	1.35082	1.4213	2.36443	0.692943	2.90196	2.17546	9.22426	#N/A	#N/A	1.2219	0.753007	1.30959	0.536148	1.21224	24	ENSG00000144749	LRIG1	protein_coding	leucine rich repeats and immunoglobulin like domains 1 [Source:HGNC Symbol;Acc:HGNC:17360]
ELOVL6	5.01044	1.85316	4.75353	6.26559	6.02991	6.59954	6.02456	3.18987	7.57135	6.52235	3.73876	#N/A	7.74386	1.59865	1.96366	#N/A	0.742293	3.14024	5.18306	7.15494	1.89898	1.76336	0.535418	1.06884	1.00321	3.85962	#N/A	24	ENSG00000170522	ELOVL6	protein_coding	ELOVL fatty acid elongase 6 [Source:HGNC Symbol;Acc:HGNC:15829]
TTC39C	2.15326	1.22616	2.02849	2.54575	2.25675	2.47086	2.88749	2.45194	2.66901	3.13635	2.08515	#N/A	2.93362	1.23176	1.38745	1.86755	1.17168	1.35461	4.60848	11.9261	#N/A	#N/A	1.34985	0.888208	1.56203	2.72473	2.58147	24	ENSG00000168234	TTC39C	protein_coding	tetratricopeptide repeat domain 39C [Source:HGNC Symbol;Acc:HGNC:26595]
#228086	3.37588	0.754617	2.18894	1.90226	3.57635	2.63735	2.20362	2.55977	2.76055	2.52218	1.88873	#N/A	5.02258	0.606403	0.916504	2.03299	1.10139	0.816735	2.59021	7.52914	#N/A	#N/A	1.04125	0.865208	1.86725	1.02572	1.02015	24	ENSG00000228086		lncRNA	novel transcript
SESN1	1.73057	0.965516	1.65946	1.03566	0.637192	0.640339	0.975955	0.743407	1.09712	#N/A	1.14706	#N/A	0.906918	0.697311	0.668465	0.684399	1.47609	0.987224	1.15845	6.69187	0.655749	0.77026	0.822073	0.873268	1.06338	1.92765	#N/A	24	ENSG00000080546	SESN1	protein_coding	sestrin 1 [Source:HGNC Symbol;Acc:HGNC:21595]
NEK7	1.72184	1.0081	1.41783	1.44104	1.33245	0.686096	0.807203	0.874496	1.04633	0.971638	1.06012	#N/A	1.02533	0.873771	1.02605	1.03961	0.803464	1.32098	1.72438	8.2486	0.802638	0.779565	0.668087	0.82137	1.13234	#N/A	#N/A	24	ENSG00000151414	NEK7	protein_coding	NIMA related kinase 7 [Source:HGNC Symbol;Acc:HGNC:13386]
LUZP1	2.43122	1.30553	2.52212	1.58137	2.96006	0.779699	0.794165	1.20507	1.74709	0.91999	0.592567	#N/A	0.995837	0.943441	1.19914	0.432733	1.11943	1.25119	2.72735	8.68659	1.08572	1.00832	0.647814	0.889559	0.95103	#N/A	#N/A	24	ENSG00000169641	LUZP1	protein_coding	leucine zipper protein 1 [Source:HGNC Symbol;Acc:HGNC:14985]
ABCA2	4.4095	1.81091	3.57599	2.99543	3.82146	3.12784	3.0684	3.24523	3.16939	4.77533	2.36574	#N/A	4.33158	1.10215	1.23069	#N/A	1.6775	0.787398	3.72872	7.3262	1.5737	1.09714	#N/A	0.525119	0.684737	2.92351	1.86052	24	ENSG00000107331	ABCA2	protein_coding	ATP binding cassette subfamily A member 2 [Source:HGNC Symbol;Acc:HGNC:32]
PGGHG	2.38983	0.847943	1.93277	2.12854	2.36808	2.58069	3.15215	2.3824	2.912	1.88767	2.962	#N/A	2.86667	0.380744	0.622344	0.952994	3.22044	2.10012	2.71651	6.51029	#N/A	1.28206	0.819675	1.00555	1.33109	2.63421	#N/A	24	ENSG00000142102	PGGHG	protein_coding	protein-glucosylgalactosylhydroxylysine glucosidase [Source:HGNC Symbol;Acc:HGNC:26210]
SLC7A5	2.76463	2.13278	2.7759	2.25454	4.10667	2.11867	2.09733	1.85735	2.49258	4.16411	1.14376	#N/A	2.62222	1.93831	2.00957	2.15058	1.83033	#N/A	#N/A	4.48625	2.54903	1.94517	1.60214	1.96182	2.0533	3.08333	1.51866	24	ENSG00000103257	SLC7A5	protein_coding	solute carrier family 7 member 5 [Source:HGNC Symbol;Acc:HGNC:11063]
DENND4C	1.55677	0.846406	1.39871	1.60985	1.53005	0.913981	1.10936	1.23309	1.38569	1.64428	0.718782	#N/A	1.49588	0.632006	0.702384	0.268185	0.757454	0.67021	1.93685	6.25307	0.54074	0.563323	0.225778	0.541071	0.696746	#N/A	#N/A	24	ENSG00000137145	DENND4C	protein_coding	DENN domain containing 4C [Source:HGNC Symbol;Acc:HGNC:26079]
LINC02328	1.51773	0.846426	1.31004	0.940776	1.65636	1.26917	1.30047	1.26983	1.51017	0.587358	1.91911	#N/A	1.42103	0.486827	0.647924	0.206929	1.42552	1.30981	2.6586	7.50509	0.326112	0.420255	#N/A	0.453448	0.689736	1.46906	#N/A	24	ENSG00000258733	LINC02328	lncRNA	long intergenic non-protein coding RNA 2328 [Source:HGNC Symbol;Acc:HGNC:53248]
MMP25-AS1	3.08206	1.05023	2.57671	3.77981	3.14181	2.54494	2.0893	2.55938	2.485	4.63455	2.5394	#N/A	3.65655	0.578019	1.05398	#N/A	1.10155	1.15644	2.04841	8.22014	0.500504	0.660833	#N/A	0.535367	0.494903	1.15262	1.3633	24	ENSG00000261971	MMP25-AS1	lncRNA	MMP25 antisense RNA 1 [Source:HGNC Symbol;Acc:HGNC:51372]
CAMK4	3.88923	1.22353	3.26335	5.65882	5.37834	6.17197	6.49969	5.35792	7.12706	6.56212	4.45474	#N/A	6.07767	0.745613	1.20987	3.31854	0.997698	3.5102	3.0487	11.9262	#N/A	#N/A	1.32596	0.560863	1.35757	0.697348	2.72632	24	ENSG00000152495	CAMK4	protein_coding	calcium/calmodulin dependent protein kinase IV [Source:HGNC Symbol;Acc:HGNC:1464]
#227803	4.28931	2.19298	3.82725	3.37909	4.22022	2.32508	6.4267	2.98332	2.15333	2.10365	2.72091	#N/A	3.29762	2.19333	2.1706	3.8674	2.20013	1.90134	4.8072	6.29355	1.59431	1.15948	2.05939	1.95135	2.54562	#N/A	#N/A	24	ENSG00000227803		lncRNA	novel transcript, antisense to MBOAT1
DOCK9	2.34744	1.14185	2.11428	2.92294	3.00354	6.95873	5.74842	4.70207	6.61155	6.155	4.01989	#N/A	6.53703	0.813707	0.921541	1.43189	0.991555	2.8549	2.54781	10.1056	#N/A	#N/A	0.882126	0.61359	1.06362	0.768875	2.05118	24	ENSG00000088387	DOCK9	protein_coding	dedicator of cytokinesis 9 [Source:HGNC Symbol;Acc:HGNC:14132]
#265204	2.16617	0.838993	1.47081	2.27019	1.85847	2.63789	2.97241	2.06952	2.92666	3.06121	1.80464	#N/A	4.58947	0.960588	1.06857	1.64512	1.12685	0.870071	3.28599	8.84223	#N/A	#N/A	1.10706	0.89643	1.96171	2.4329	2.24416	24	ENSG00000265204		lncRNA	novel transcript, antisense to TTC39C
VWA8	1.14022	0.68393	0.792693	1.18785	1.1204	1.40696	1.71104	1.66813	1.73395	0.991826	0.821189	#N/A	1.52894	0.608474	0.694191	0.683012	0.823784	0.892882	#N/A	6.43162	0.29969	0.386992	0.329388	0.488151	0.838867	0.732261	#N/A	24	ENSG00000102763	VWA8	protein_coding	von Willebrand factor A domain containing 8 [Source:HGNC Symbol;Acc:HGNC:29071]
ZCCHC14	4.00677	1.40752	3.65384	3.33119	3.34668	0.889452	1.54565	1.31299	1.77937	0.971518	1.27286	#N/A	1.53871	0.721121	0.999767	0.8312	0.847472	1.58689	3.42544	7.81226	0.742617	0.898061	1.03858	1.24462	1.27326	#N/A	#N/A	24	ENSG00000140948	ZCCHC14	protein_coding	zinc finger CCHC-type containing 14 [Source:HGNC Symbol;Acc:HGNC:24134]
TNIK	4.36226	1.42625	3.81493	5.50429	5.71764	5.67335	5.46192	4.52074	4.87779	6.33055	4.24297	#N/A	6.25168	0.825476	1.26919	#N/A	0.286914	2.76655	2.34558	6.15742	0.248114	#N/A	0.272335	0.318115	0.646616	0.289907	0.973983	24	ENSG00000154310	TNIK	protein_coding	TRAF2 and NCK interacting kinase [Source:HGNC Symbol;Acc:HGNC:30765]
#250602	3.72459	1.83905	2.85963	2.4947	4.06574	3.60929	4.05324	4.03579	4.54403	3.21493	0.836276	#N/A	4.18331	1.12664	1.05567	0.990168	0.847589	#N/A	2.43042	5.90109	0.440845	1.24143	1.44426	1.66616	2.23716	0.844645	#N/A	24	ENSG00000250602		lncRNA	novel transcript, antisense to GRAMD3
#256947	5.09433	2.21693	5.13262	5.94339	1.93467	2.87307	1.36862	2.24143	1.47303	2.74273	5.20536	#N/A	4.96808	1.77614	2.23442	#N/A	1.28168	3.25586	4.94037	4.88336	2.87083	3.72853	2.43546	3.85549	4.08598	4.08734	#N/A	24	ENSG00000256947		lncRNA	novel transcript
#273118	5.07334	2.80901	6.41669	4.77175	3.70122	8.22653	6.28268	5.42618	5.5043	8.30348	6.10804	#N/A	7.65609	2.33459	2.96095	0.757484	0.914622	3.03535	4.09311	9.50062	3.49832	#N/A	0.599209	2.11896	1.85281	1.22314	#N/A	24	ENSG00000273118		lncRNA	novel transcript, sense overlapping IKZF2
CALCB	5.38466	2.0467	4.54552	5.82109	2.73481	3.23048	5.40752	5.50972	4.2727	5.28673	1.3783	#N/A	4.21132	0.989253	1.89231	0.87321	1.39824	1.71609	2.27764	5.02548	1.00284	1.75991	#N/A	1.10196	0.916637	1.48096	#N/A	24	ENSG00000175868	CALCB	protein_coding	calcitonin related polypeptide beta [Source:HGNC Symbol;Acc:HGNC:1438]
MT-ND6	1.04029	0.651352	0.539978	1.15457	0.436965	1.41947	1.70014	1.84841	2.08757	0.965483	1.08599	#N/A	2.02113	0.843354	1.00379	0.584945	#N/A	2.18615	0.751627	7.30934	0.208154	0.472066	0.487437	0.726818	1.32856	0.608986	#N/A	24	ENSG00000198695	MT-ND6	protein_coding	mitochondrially encoded NADH:ubiquinone oxidoreductase core subunit 6 [Source:HGNC Symbol;Acc:HGNC:7462]
GOLGA8A	1.27523	0.509323	0.612883	1.09938	1.48565	4.14203	4.92701	3.44803	4.54801	4.90467	2.02252	#N/A	5.04194	0.691101	0.694477	0.749321	0.535235	1.13426	0.655415	6.27539	#N/A	0.275357	0.732581	0.951748	1.46117	0.799664	#N/A	24	ENSG00000175265	GOLGA8A	protein_coding	golgin A8 family member A [Source:HGNC Symbol;Acc:HGNC:31972]
SATB1	3.46919	1.54709	4.56022	5.27776	2.73184	2.10992	2.33268	2.15905	1.77958	2.90725	1.78367	#N/A	1.84175	0.833267	1.26873	1.19245	2.02342	2.4958	5.03859	5.48159	#N/A	1.82851	1.79868	1.20526	1.11003	1.54131	#N/A	24	ENSG00000182568	SATB1	protein_coding	SATB homeobox 1 [Source:HGNC Symbol;Acc:HGNC:10541]
STAT4	5.58337	1.60771	5.80947	5.50051	6.85137	6.26252	6.40024	4.79159	6.97008	6.54904	4.41243	#N/A	6.49077	1.07628	1.37477	#N/A	1.44846	2.42084	4.27201	7.50942	0.882171	1.25804	#N/A	0.50835	0.6104	1.42519	3.09498	24	ENSG00000138378	STAT4	protein_coding	signal transducer and activator of transcription 4 [Source:HGNC Symbol;Acc:HGNC:11365]
GPD1L	2.24378	1.33854	2.0339	1.88211	1.44223	1.82916	2.20787	1.99373	3.01744	1.63687	1.51701	#N/A	1.89683	1.11564	1.03218	0.667913	0.941561	0.973881	1.81325	7.29839	0.561212	#N/A	0.836948	0.905719	1.00647	0.899338	#N/A	24	ENSG00000152642	GPD1L	protein_coding	glycerol-3-phosphate dehydrogenase 1 like [Source:HGNC Symbol;Acc:HGNC:28956]
TNFSF14	5.68167	3.15199	6.81908	5.60858	6.82937	2.67779	3.31936	1.67481	2.27289	5.26322	2.53241	#N/A	1.64958	2.60101	3.03907	0.669282	0.964218	3.51328	4.15847	1.88083	2.51971	1.27871	0.66151	#N/A	#N/A	2.64681	0.57528	24	ENSG00000125735	TNFSF14	protein_coding	TNF superfamily member 14 [Source:HGNC Symbol;Acc:HGNC:11930]
PRDX6-AS1	1.49869	0.742286	1.00445	1.2634	1.51227	1.31528	2.05737	1.69981	1.89315	0.520912	1.28721	#N/A	1.6386	0.562685	0.580713	0.335584	1.19035	0.902701	1.5971	5.6748	0.302908	0.416961	#N/A	0.368637	0.633592	0.738485	#N/A	24	ENSG00000203739	PRDX6-AS1	lncRNA	PRDX6 antisense RNA 1 [Source:HGNC Symbol;Acc:HGNC:54870]
SMAP1	1.03953	0.604944	0.726904	0.707249	1.05656	0.440201	0.492876	0.532335	0.978584	0.306289	0.666938	#N/A	0.62103	0.358966	0.373715	0.246604	0.372021	0.862928	0.49885	7.63727	#N/A	#N/A	0.260418	0.266615	0.422741	0.353537	0.928829	24	ENSG00000112305	SMAP1	protein_coding	small ArfGAP 1 [Source:HGNC Symbol;Acc:HGNC:19651]
MT-ATP8	0.866297	0.705795	0.449513	1.0611	0.468472	0.655555	1.40985	1.31487	1.48615	0.508508	0.610051	#N/A	1.27928	0.686373	0.938529	0.631346	#N/A	2.09229	0.973049	5.20369	0.3394	0.556382	0.477189	0.73864	1.32507	0.311463	#N/A	24	ENSG00000228253	MT-ATP8	protein_coding	mitochondrially encoded ATP synthase membrane subunit 8 [Source:HGNC Symbol;Acc:HGNC:7415]
KAT2B	1.37598	0.929429	1.18526	1.21129	1.05673	1.78591	2.17021	1.82774	1.90005	1.8061	1.61489	#N/A	2.10387	0.765613	0.73348	#N/A	0.728407	0.738919	1.5517	7.01774	0.362215	#N/A	0.253295	0.454377	0.705352	1.03888	1.64145	24	ENSG00000114166	KAT2B	protein_coding	lysine acetyltransferase 2B [Source:HGNC Symbol;Acc:HGNC:8638]
#272477	6.06895	1.95196	5.28866	5.10397	1.88611	2.60871	4.39821	1.70884	3.15968	3.64346	1.67993	#N/A	4.3894	0.993595	1.31539	1.70588	1.91448	2.49612	3.11509	3.71045	#N/A	1.91529	2.06932	1.305	2.13617	1.65362	#N/A	24	ENSG00000272477		lncRNA	novel transcript, sense intronic to SATB1
GALNT11	1.44196	0.812121	1.12152	0.821327	1.71364	0.634011	0.990092	1.10143	0.780713	0.673236	0.704302	#N/A	1.06608	0.458602	0.520263	0.271932	0.744989	1.25986	1.90105	5.77707	0.515727	0.761723	#N/A	0.427142	0.387911	0.551737	#N/A	24	ENSG00000178234	GALNT11	protein_coding	polypeptide N-acetylgalactosaminyltransferase 11 [Source:HGNC Symbol;Acc:HGNC:19875]
SLAMF1	1.53823	1.67804	1.91766	#N/A	0.997543	6.28037	8.53826	5.05071	5.78614	7.47445	4.1175	#N/A	7.88216	1.97993	2.24353	3.93707	1.26477	3.47818	1.18449	8.39268	0.69463	#N/A	2.10259	0.898221	1.42052	1.18014	3.85517	24	ENSG00000117090	SLAMF1	protein_coding	signaling lymphocytic activation molecule family member 1 [Source:HGNC Symbol;Acc:HGNC:10903]
CXCR6	5.48907	5.09885	9.48866	6.42105	7.66562	11.0195	5.67035	5.58883	4.78682	10.3925	5.84642	#N/A	7.73624	3.76764	4.08304	4.32107	4.03466	4.11508	4.61483	5.85368	4.14917	2.00096	2.6213	1.97335	1.87024	#N/A	#N/A	24	ENSG00000172215	CXCR6	protein_coding	C-X-C motif chemokine receptor 6 [Source:HGNC Symbol;Acc:HGNC:16647]
SPTSSB	0.295942	2.62492	6.22753	1.71176	0.278606	6.57854	0.912171	0.683657	0.570623	0.342352	5.02861	#N/A	0.381731	2.35314	2.1644	#N/A	0.123879	2.72889	0.315104	0.716595	4.20858	0.14514	4.35943	3.90547	3.02943	0.405606	#N/A	24	ENSG00000196542	SPTSSB	protein_coding	serine palmitoyltransferase small subunit B [Source:HGNC Symbol;Acc:HGNC:24045]
DLEU1	1.88069	1.0624	1.40232	2.01745	0.658753	0.639271	0.824504	0.898364	1.35225	#N/A	1.1941	#N/A	1.59586	0.917648	0.921745	1.91347	0.606937	1.37009	3.02608	11.3211	0.874543	#N/A	1.41786	1.34878	1.90736	0.746509	0.876663	24	ENSG00000176124	DLEU1	lncRNA	deleted in lymphocytic leukemia 1 [Source:HGNC Symbol;Acc:HGNC:13747]
IL4I1	4.15427	3.4729	5.74361	2.41629	5.03386	1.98457	1.29165	#N/A	#N/A	3.15306	1.40222	#N/A	2.3008	2.85545	2.63059	4.43499	2.26918	2.21015	2.75968	5.41753	2.99632	2.81815	4.69339	2.97759	3.7261	4.37654	0.385348	24	ENSG00000104951	IL4I1	protein_coding	interleukin 4 induced 1 [Source:HGNC Symbol;Acc:HGNC:19094]
#284633	6.03759	1.379	5.69232	3.41272	6.6442	4.37694	4.31443	2.43178	2.9964	5.21471	4.13956	#N/A	5.85711	1.20986	1.1488	2.43609	1.57095	1.82713	3.85014	2.87377	#N/A	0.678655	0.787246	0.637809	0.809853	3.78313	#N/A	24	ENSG00000284633		lncRNA	novel transcript, antisense to PDGFB
MT-ND1	0.707566	0.753262	0.457572	1.26242	0.521273	#N/A	0.996495	0.963701	0.879777	0.330635	0.557006	#N/A	0.785361	0.576308	0.89665	1.02754	0.537272	2.15458	1.40424	4.11513	0.32662	0.759677	0.636161	0.708938	1.21224	0.851088	#N/A	24	ENSG00000198888	MT-ND1	protein_coding	mitochondrially encoded NADH:ubiquinone oxidoreductase core subunit 1 [Source:HGNC Symbol;Acc:HGNC:7455]
NCALD	6.01083	1.44517	6.68948	5.50281	6.86541	5.90722	7.34454	5.63901	8.14349	5.83096	2.31789	#N/A	5.11979	0.975588	1.39488	#N/A	0.786066	3.15581	2.89685	8.30047	1.05898	0.927827	#N/A	0.439498	0.406847	3.36706	1.40939	24	ENSG00000104490	NCALD	protein_coding	neurocalcin delta [Source:HGNC Symbol;Acc:HGNC:7655]
#286423	5.14006	2.718	3.75062	4.17158	5.31592	3.53201	3.85131	3.69891	3.91372	3.609	1.84363	#N/A	3.50753	1.95311	2.16552	2.18328	#N/A	3.12082	2.56575	5.23883	2.08478	2.47892	1.53782	2.3982	1.86939	#N/A	0.683813	24	ENSG00000286423		lncRNA	novel transcript
MAP3K4	0.934135	0.650444	0.737081	0.826889	0.806805	0.776555	0.986719	1.31511	0.86624	1.13781	0.675774	#N/A	1.07658	0.6893	0.696317	0.866144	#N/A	1.05504	1.07314	7.15034	0.247711	0.380286	0.603228	0.461585	0.864933	1.01735	#N/A	24	ENSG00000085511	MAP3K4	protein_coding	mitogen-activated protein kinase kinase kinase 4 [Source:HGNC Symbol;Acc:HGNC:6856]
LINC02882	0.37866	0.176935	1.18017	0.283606	0.274353	3.68657	0.20761	0.203678	0.184295	1.59993	1.90575	#N/A	3.76287	1.09853	0.469229	0.917377	0.164426	0.514132	0.13815	#N/A	1.15702	0.234505	2.1189	2.06978	2.72827	0.12641	#N/A	24	ENSG00000251138	LINC02882	lncRNA	long intergenic non-protein coding RNA 2882 [Source:HGNC Symbol;Acc:HGNC:54802]
ERN1	4.78894	2.15711	5.10822	4.02957	5.70471	2.40359	2.71269	2.50299	2.34902	2.69427	2.99207	#N/A	3.13017	1.7219	1.81446	1.71839	2.25005	#N/A	#N/A	7.9595	1.05197	0.926575	1.28072	1.1652	1.63511	3.75053	1.90186	24	ENSG00000178607	ERN1	protein_coding	endoplasmic reticulum to nucleus signaling 1 [Source:HGNC Symbol;Acc:HGNC:3449]
DOCK3	5.25643	1.82747	3.88337	4.23634	3.74345	2.84457	2.04242	3.42321	5.84803	3.26137	1.92385	#N/A	3.5973	1.09434	1.27888	0.922922	#N/A	2.27738	4.35643	6.3052	0.479852	1.70447	0.631541	1.00508	1.41641	4.8457	#N/A	24	ENSG00000088538	DOCK3	protein_coding	dedicator of cytokinesis 3 [Source:HGNC Symbol;Acc:HGNC:2989]
FOXJ3	0.845647	0.265483	0.651676	0.582989	0.708907	0.466285	0.430737	0.806365	0.639357	0.338067	0.547439	#N/A	0.815392	0.290963	0.371008	0.241864	0.300234	0.35908	0.667121	5.53777	#N/A	0.197673	0.26948	0.317864	0.626746	0.447504	#N/A	24	ENSG00000198815	FOXJ3	protein_coding	forkhead box J3 [Source:HGNC Symbol;Acc:HGNC:29178]
DKK2	4.92454	2.88697	3.71902	2.98945	2.98285	3.20962	2.11976	2.96257	1.42439	4.75078	2.3936	#N/A	3.73201	2.14532	2.12318	2.82809	2.30645	2.65685	3.15983	3.12502	3.31945	3.33086	#N/A	2.74388	2.35189	4.68047	#N/A	24	ENSG00000155011	DKK2	protein_coding	dickkopf WNT signaling pathway inhibitor 2 [Source:HGNC Symbol;Acc:HGNC:2892]
PIK3R3	3.54648	1.95765	3.62961	3.42446	4.53548	2.19587	2.27877	1.72977	3.27202	1.77403	2.15541	#N/A	2.49927	1.36305	1.57438	0.379161	0.743065	2.28626	1.63988	6.62498	2.79646	1.23745	#N/A	0.95895	1.00056	2.57454	#N/A	24	ENSG00000117461	PIK3R3	protein_coding	phosphoinositide-3-kinase regulatory subunit 3 [Source:HGNC Symbol;Acc:HGNC:8981]
ID2	5.91494	1.8621	7.62312	6.01798	7.45637	0.806127	1.37794	1.47009	0.84714	0.870397	0.363665	#N/A	0.532646	1.03703	1.30962	#N/A	1.34605	2.54537	4.4124	9.82573	1.56431	1.96085	0.600864	0.498403	#N/A	3.96892	3.61188	24	ENSG00000115738	ID2	protein_coding	inhibitor of DNA binding 2 [Source:HGNC Symbol;Acc:HGNC:5361]
GPR171	5.911	2.86158	7.49452	7.81317	6.85102	6.98318	4.92701	7.0689	6.16788	7.40526	4.58217	#N/A	8.44105	2.32613	2.5651	2.91618	2.73998	1.5815	4.29419	6.7701	0.925371	0.776552	1.58532	#N/A	#N/A	3.5767	1.69428	24	ENSG00000174946	GPR171	protein_coding	G protein-coupled receptor 171 [Source:HGNC Symbol;Acc:HGNC:30057]
#284825	2.27777	1.82907	1.64774	2.35593	#N/A	11.6027	6.35742	6.23576	5.72363	6.74431	5.04289	#N/A	6.75049	2.64202	1.99776	5.24985	1.79996	3.66543	4.04569	5.98798	0.799526	#N/A	4.93613	1.80829	3.60844	7.34648	4.21979	24	ENSG00000284825		lncRNA	novel transcript
CRYBG1	0.754418	0.612362	0.437843	1.05329	0.797263	1.04405	1.13897	0.954633	1.66929	0.997993	0.226962	#N/A	1.0098	0.735012	0.747155	1.44966	0.954321	2.12425	1.92427	6.99952	#N/A	#N/A	0.543239	0.433745	0.876078	0.32173	2.08854	24	ENSG00000112297	CRYBG1	protein_coding	crystallin beta-gamma domain containing 1 [Source:HGNC Symbol;Acc:HGNC:356]
SYNRG#275066	0.629974	0.464891	0.364129	0.9658	0.481224	1.33196	1.64688	1.59677	1.72243	0.994746	1.46829	#N/A	1.51147	0.539883	0.442632	0.455787	0.682952	0.567506	0.531833	8.00648	0.228952	#N/A	0.291447	0.367054	0.421224	#N/A	1.07872	24	ENSG00000275066	SYNRG	protein_coding	synergin gamma [Source:HGNC Symbol;Acc:HGNC:557]
LINC00880	4.51476	2.99046	0.666034	1.4491	3.72429	4.76051	0.741387	0.863563	0.541377	4.60045	3.49856	#N/A	4.24118	3.02829	2.91413	3.7855	0.688716	2.80088	1.14528	0.678237	1.62242	1.26022	3.91538	2.06837	2.60454	#N/A	#N/A	24	ENSG00000243629	LINC00880	lncRNA	long intergenic non-protein coding RNA 880 [Source:HGNC Symbol;Acc:HGNC:27948]
CRACR2A	1.11402	0.730734	0.957869	0.856763	1.2389	1.18645	1.65236	1.51969	1.42998	1.77752	1.39732	#N/A	1.79719	0.662874	0.775069	#N/A	#N/A	1.48603	1.09775	5.1349	0.680431	0.539402	0.282505	0.546361	0.615446	1.0061	1.06425	24	ENSG00000130038	CRACR2A	protein_coding	calcium release activated channel regulator 2A [Source:HGNC Symbol;Acc:HGNC:28657]
#268555	4.60728	3.34935	7.14361	1.34427	4.2554	3.11261	0.988399	1.07794	0.674795	5.1727	6.19847	#N/A	6.68651	2.99253	2.61327	4.44458	0.643162	2.79301	0.332187	#N/A	4.15724	7.23723	4.8137	3.9531	3.05007	0.320989	#N/A	24	ENSG00000268555		lncRNA	novel transcript
B3GALT2	3.61959	2.54412	2.31076	1.80192	2.52758	2.67688	1.81194	#N/A	0.938097	2.68683	2.28613	#N/A	4.82469	2.44761	2.5125	1.72998	3.39447	1.36202	1.29305	1.04674	1.67949	1.79029	2.38384	1.66204	3.18661	3.23997	#N/A	24	ENSG00000162630	B3GALT2	protein_coding	beta-1,3-galactosyltransferase 2 [Source:HGNC Symbol;Acc:HGNC:917]
SLC17A3	0.844657	0.276449	5.01827	0.291937	0.411156	0.363425	0.248118	0.224825	#N/A	4.50183	0.66993	#N/A	6.38628	1.72499	0.817822	2.17568	0.149678	0.404087	0.17535	0.210677	1.35234	2.55368	2.5084	2.35718	2.52232	0.0947403	#N/A	24	ENSG00000124564	SLC17A3	protein_coding	solute carrier family 17 member 3 [Source:HGNC Symbol;Acc:HGNC:10931]
MIGA2	1.55921	0.886629	1.03647	1.10922	0.916238	0.603383	0.945675	1.47186	1.30738	1.1113	1.08811	#N/A	1.44469	0.673741	0.584095	0.693076	0.748153	0.761232	1.44754	2.25173	0.64903	0.738937	0.708573	0.816105	1.18595	#N/A	#N/A	24	ENSG00000148343	MIGA2	protein_coding	mitoguardin 2 [Source:HGNC Symbol;Acc:HGNC:23621]
TENT5C	0.890159	1.00797	1.15261	0.64913	0.525896	6.69712	6.3463	5.26649	5.52764	7.9203	3.32332	#N/A	6.03822	1.96626	1.79758	1.38589	1.4617	2.96465	#N/A	6.14941	1.20313	#N/A	0.734908	0.847593	0.899926	2.42574	1.79886	24	ENSG00000183508	TENT5C	protein_coding	terminal nucleotidyltransferase 5C [Source:HGNC Symbol;Acc:HGNC:24712]
FSBP	3.75903	2.12375	2.92943	2.48337	1.91693	5.87186	1.2686	0.973177	0.789541	5.75674	4.93538	#N/A	5.26335	2.01816	1.98265	2.58641	#N/A	2.93054	0.72481	0.913372	0.957844	1.78993	3.63253	2.46953	2.32198	1.23713	#N/A	24	ENSG00000265817	FSBP	protein_coding	fibrinogen silencer binding protein [Source:HGNC Symbol;Acc:HGNC:43653]
SRSF7	0.477363	0.439522	0.383626	0.514398	0.577101	0.758079	1.15242	0.72375	0.911201	0.937202	0.254814	#N/A	1.00561	0.622923	0.671716	0.616505	#N/A	#N/A	0.827291	6.86569	0.265667	0.299287	0.360872	0.284669	0.390172	1.22483	0.841689	24	ENSG00000115875	SRSF7	protein_coding	serine and arginine rich splicing factor 7 [Source:HGNC Symbol;Acc:HGNC:10789]
B3GLCT	0.988849	0.68617	0.702012	1.09846	1.25137	2.16065	2.99354	2.57466	2.52001	1.91069	1.84843	#N/A	2.77794	0.997681	1.12228	0.535236	#N/A	1.42401	1.07897	8.08619	0.734252	0.923018	0.50243	0.812975	0.963484	1.09902	#N/A	24	ENSG00000187676	B3GLCT	protein_coding	beta 3-glucosyltransferase [Source:HGNC Symbol;Acc:HGNC:20207]
LTBP3	1.20522	1.09782	2.36187	2.21873	2.11637	3.96698	1.88964	6.73625	5.937	3.97103	2.92481	#N/A	2.89819	0.901399	0.945471	0.851473	1.70285	1.24152	2.99478	5.46341	#N/A	0.905835	1.6264	1.02372	1.05322	2.09628	#N/A	24	ENSG00000168056	LTBP3	protein_coding	latent transforming growth factor beta binding protein 3 [Source:HGNC Symbol;Acc:HGNC:6716]
SLC35D1	1.07617	0.697259	0.946458	#N/A	0.975116	1.39004	1.33377	2.3166	1.77858	1.47916	0.867247	#N/A	1.77188	0.794844	0.886284	0.561929	0.670174	0.668666	0.810884	8.04514	0.655711	0.413665	0.686701	0.735539	1.05572	0.943188	#N/A	24	ENSG00000116704	SLC35D1	protein_coding	solute carrier family 35 member D1 [Source:HGNC Symbol;Acc:HGNC:20800]
ELAPOR1	2.66959	1.71558	2.45485	3.12123	4.42075	5.27526	3.55403	4.23582	2.82094	4.44094	4.38617	#N/A	5.57791	1.17152	1.39327	2.13129	1.49303	2.38779	3.90536	4.55942	#N/A	#N/A	1.19118	0.587636	0.955672	0.874507	2.31748	24	ENSG00000116299	ELAPOR1	protein_coding	endosome-lysosome associated apoptosis and autophagy regulator 1 [Source:HGNC Symbol;Acc:HGNC:29618]
ZNF337-AS1	0.977315	0.887562	0.50222	1.13832	1.17664	2.43485	2.4205	2.09079	3.30372	2.01409	1.52581	#N/A	2.92191	0.866291	0.870375	0.644189	#N/A	1.09893	1.21695	4.9403	0.403587	0.748244	0.758057	0.996743	1.46871	1.48227	#N/A	24	ENSG00000213742	ZNF337-AS1	lncRNA	ZNF337 antisense RNA 1 [Source:HGNC Symbol;Acc:HGNC:40759]
SPRY1	2.64421	2.19853	6.17287	4.64547	1.34591	3.44833	2.5603	3.59711	#N/A	5.49404	5.2924	#N/A	4.80708	3.00274	2.7785	3.82879	3.27109	3.8809	4.35102	3.41884	2.67481	3.18703	4.89515	3.23638	4.03898	2.27828	#N/A	24	ENSG00000164056	SPRY1	protein_coding	sprouty RTK signaling antagonist 1 [Source:HGNC Symbol;Acc:HGNC:11269]
SOAT2	2.57603	0.602748	2.83862	0.300472	0.459786	0.358182	0.251053	0.22548	0.212632	3.47153	1.43568	#N/A	5.59174	2.84323	0.645915	4.23635	#N/A	0.848097	0.178433	0.22241	1.0616	1.58472	3.20513	1.99307	2.22845	0.188847	#N/A	24	ENSG00000167780	SOAT2	protein_coding	sterol O-acyltransferase 2 [Source:HGNC Symbol;Acc:HGNC:11178]
USP13	0.907279	0.98801	0.476109	1.13417	0.852209	1.80616	2.65666	2.02491	2.70181	1.82617	0.712006	#N/A	1.38917	1.09963	0.81777	1.75506	#N/A	0.905989	1.71529	6.9169	0.654947	0.838261	0.893926	0.844276	1.3078	1.19524	#N/A	24	ENSG00000058056	USP13	protein_coding	ubiquitin specific peptidase 13 [Source:HGNC Symbol;Acc:HGNC:12611]
ADAT1	0.92869	0.73768	0.682279	0.812754	1.07557	1.20445	1.16046	1.95388	1.4785	0.753225	0.818193	#N/A	1.06371	0.728237	0.651052	0.876711	#N/A	1.06391	1.5134	6.40314	0.558767	#N/A	0.402525	0.522874	0.569887	0.744284	1.36563	24	ENSG00000065457	ADAT1	protein_coding	adenosine deaminase tRNA specific 1 [Source:HGNC Symbol;Acc:HGNC:228]
TSPYL2	0.961739	0.631994	1.15574	0.842051	1.03933	1.9688	4.03179	1.84009	2.03289	2.37156	1.49918	#N/A	2.3673	0.769296	0.802821	0.586511	1.89793	#N/A	1.6931	3.82216	#N/A	0.594243	0.415125	0.374432	0.573339	0.71634	1.34275	24	ENSG00000184205	TSPYL2	protein_coding	TSPY like 2 [Source:HGNC Symbol;Acc:HGNC:24358]
MT-ND4L	0.462754	0.52694	0.273223	0.697822	#N/A	0.766188	1.2989	1.56385	1.40499	0.642319	0.98192	#N/A	1.21524	0.639596	0.832827	0.717831	0.617876	2.20251	1.44935	4.28328	0.293492	0.739275	0.394718	0.60846	1.04649	1.18351	#N/A	24	ENSG00000212907	MT-ND4L	protein_coding	mitochondrially encoded NADH:ubiquinone oxidoreductase core subunit 4L [Source:HGNC Symbol;Acc:HGNC:7460]
BCL2	0.521905	0.490056	#N/A	2.03359	0.351393	4.62243	5.10123	2.97475	6.04232	5.99934	2.29323	#N/A	4.13168	0.807177	0.917329	1.67228	1.79764	2.97456	1.22871	12.1569	#N/A	0.4587	1.28691	0.68172	1.24612	0.557078	2.07755	24	ENSG00000171791	BCL2	protein_coding	BCL2 apoptosis regulator [Source:HGNC Symbol;Acc:HGNC:990]
CCR6	0.46397	1.19771	0.69461	0.864284	#N/A	6.17697	6.58164	4.14392	8.12113	8.90326	2.43182	#N/A	5.39609	3.23992	2.10041	4.90046	2.35702	4.3876	4.24899	8.74223	1.04347	#N/A	4.962	1.63955	3.41176	5.51799	2.89778	24	ENSG00000112486	CCR6	protein_coding	C-C motif chemokine receptor 6 [Source:HGNC Symbol;Acc:HGNC:1607]
CXCR4	#N/A	1.14907	0.998159	2.33066	#N/A	1.413	1.8564	2.02658	2.05744	3.27713	0.937864	#N/A	1.75657	1.39862	1.39761	2.54589	1.97539	2.65705	3.17312	8.31099	0.890335	1.12017	1.14001	0.349041	0.738286	1.91169	3.5256	24	ENSG00000121966	CXCR4	protein_coding	C-X-C motif chemokine receptor 4 [Source:HGNC Symbol;Acc:HGNC:2561]
SYNE2	3.091	1.48876	3.13948	3.72529	3.1771	7.27328	8.05438	7.0283	6.60095	6.18688	4.39272	#N/A	6.93224	1.21275	1.30262	0.497441	#N/A	3.37628	2.5128	8.48	0.591094	0.324276	#N/A	0.209987	0.343282	#N/A	2.6259	23	ENSG00000054654	SYNE2	protein_coding	spectrin repeat containing nuclear envelope protein 2 [Source:HGNC Symbol;Acc:HGNC:17084]
SH2D2A	6.33017	1.81175	6.8087	5.80682	6.29888	6.03615	7.46916	4.22615	4.52663	5.96143	4.26172	#N/A	7.29413	1.35707	1.51927	#N/A	0.965529	2.63515	3.75093	7.22056	1.85465	1.46962	#N/A	0.451778	#N/A	1.60445	3.59333	23	ENSG00000027869	SH2D2A	protein_coding	SH2 domain containing 2A [Source:HGNC Symbol;Acc:HGNC:10821]
RUNX3	1.86938	1.14256	1.80645	2.00416	2.82766	2.67155	3.35863	3.01302	2.84273	1.47535	1.77129	#N/A	2.3536	0.820115	0.943212	#N/A	0.495502	2.24524	2.0518	6.77305	1.0405	1.04203	#N/A	0.304575	#N/A	0.765389	2.57293	23	ENSG00000020633	RUNX3	protein_coding	RUNX family transcription factor 3 [Source:HGNC Symbol;Acc:HGNC:10473]
FYN	2.8915	0.957142	3.10784	2.49018	3.15703	0.587819	0.872975	0.563089	1.04481	0.687196	0.98732	#N/A	1.03146	0.28021	0.588777	#N/A	0.437739	1.89899	3.98139	6.66689	0.271347	0.460744	#N/A	0.188765	0.228836	#N/A	2.03399	23	ENSG00000010810	FYN	protein_coding	FYN proto-oncogene, Src family tyrosine kinase [Source:HGNC Symbol;Acc:HGNC:4037]
PIP4K2A	1.42031	0.884204	1.11512	0.845813	1.82182	1.35687	1.94017	1.62518	1.46633	1.15342	1.07396	#N/A	1.53876	0.674583	0.737702	#N/A	0.644859	1.17115	2.69566	5.09214	0.685021	0.640378	#N/A	0.39097	0.373279	#N/A	0.991314	23	ENSG00000150867	PIP4K2A	protein_coding	phosphatidylinositol-5-phosphate 4-kinase type 2 alpha [Source:HGNC Symbol;Acc:HGNC:8997]
HELB	2.23786	0.910466	2.17519	2.34888	2.40599	2.28787	1.98304	1.96027	1.68548	2.78647	1.50102	#N/A	2.48393	0.517954	0.813571	0.974715	0.900168	1.28271	1.27322	9.39877	#N/A	#N/A	0.55991	0.203377	0.702274	0.42849	#N/A	23	ENSG00000127311	HELB	protein_coding	DNA helicase B [Source:HGNC Symbol;Acc:HGNC:17196]
OXNAD1	2.71914	0.727009	2.33728	1.87188	2.00982	2.48148	3.62563	2.59113	3.50372	1.7255	1.76043	#N/A	2.80325	#N/A	0.485331	1.17212	1.26252	1.54935	1.54371	9.76378	#N/A	#N/A	0.67638	0.328553	0.656046	0.503358	1.26391	23	ENSG00000154814	OXNAD1	protein_coding	oxidoreductase NAD binding domain containing 1 [Source:HGNC Symbol;Acc:HGNC:25128]
#248969	4.95571	1.74802	4.79378	3.42823	5.07893	4.76388	6.5071	4.64161	5.71769	4.55191	3.72573	#N/A	7.06049	0.731965	0.992981	1.8148	1.60039	2.60481	4.92239	6.1538	#N/A	#N/A	0.863816	0.734259	1.30211	1.77872	#N/A	23	ENSG00000248969		lncRNA	novel transcript, antisense to SPEF2
CCND3	1.1397	0.338998	0.917495	1.0475	0.273566	2.96466	3.50787	2.95152	2.87072	2.72367	2.17893	#N/A	2.65696	#N/A	#N/A	0.174763	1.43119	1.98485	3.54758	4.53919	#N/A	0.244504	0.189374	0.375196	0.485869	0.260723	1.73233	23	ENSG00000112576	CCND3	protein_coding	cyclin D3 [Source:HGNC Symbol;Acc:HGNC:1585]
CMC1	1.49096	1.04361	1.59497	1.56539	1.48827	0.927436	0.820678	0.997525	1.70365	0.999354	0.754972	#N/A	1.03067	0.817876	0.877207	#N/A	1.14751	0.804258	1.8476	9.46723	0.90334	1.11722	#N/A	0.391264	#N/A	0.614378	1.14798	23	ENSG00000187118	CMC1	protein_coding	C-X9-C motif containing 1 [Source:HGNC Symbol;Acc:HGNC:28783]
HPGD	7.53094	2.70002	5.77001	7.40976	8.70779	3.93517	3.61953	4.02579	3.43915	5.67584	3.28153	#N/A	4.00001	2.42348	2.82113	2.68431	#N/A	3.60796	0.916032	3.39415	2.08321	#N/A	1.77146	1.75277	1.39568	1.88465	#N/A	23	ENSG00000164120	HPGD	protein_coding	15-hydroxyprostaglandin dehydrogenase [Source:HGNC Symbol;Acc:HGNC:5154]
CNOT6L	1.59401	0.809968	1.43353	1.27604	1.4138	2.12158	2.39265	2.19987	2.15119	1.19322	1.86546	#N/A	1.87516	0.584816	0.770789	#N/A	0.742814	1.47688	1.78867	8.13872	0.193544	0.25214	#N/A	0.24569	0.473022	#N/A	1.46159	23	ENSG00000138767	CNOT6L	protein_coding	CCR4-NOT transcription complex subunit 6 like [Source:HGNC Symbol;Acc:HGNC:18042]
TMIGD2	7.57788	2.01662	5.72994	6.45364	6.15195	7.31031	5.58693	4.17309	4.52463	6.06088	4.41848	#N/A	10.3196	1.32842	1.97769	#N/A	1.46795	#N/A	6.97038	3.5671	1.22495	2.78665	3.58026	2.22253	1.44718	1.80937	#N/A	23	ENSG00000167664	TMIGD2	protein_coding	transmembrane and immunoglobulin domain containing 2 [Source:HGNC Symbol;Acc:HGNC:28324]
PLCG1	3.13531	1.25614	2.44509	2.8585	2.22614	4.84436	4.06711	2.64404	5.04378	5.28931	3.08296	#N/A	5.21029	0.793493	0.908594	1.40931	1.14843	2.57515	2.75991	5.68808	#N/A	#N/A	0.794885	0.744702	0.915212	0.695726	#N/A	23	ENSG00000124181	PLCG1	protein_coding	phospholipase C gamma 1 [Source:HGNC Symbol;Acc:HGNC:9065]
SNRK	1.54955	0.777614	1.42708	1.40096	1.17103	0.454058	0.636027	0.5909	0.73194	0.389794	0.963628	#N/A	0.865091	0.322869	0.579808	#N/A	0.762588	1.44689	1.56252	6.82139	0.229956	0.41255	#N/A	0.345485	0.454555	#N/A	0.879294	23	ENSG00000163788	SNRK	protein_coding	SNF related kinase [Source:HGNC Symbol;Acc:HGNC:30598]
PCAT1	2.78676	1.05905	2.87036	5.74414	1.60372	5.75689	5.65131	3.9597	4.48159	6.16176	4.1602	#N/A	5.63867	0.770395	0.872769	1.99023	2.29379	2.86174	3.56753	9.92629	#N/A	#N/A	0.622023	0.247391	0.965148	#N/A	2.14426	23	ENSG00000253438	PCAT1	lncRNA	prostate cancer associated transcript 1 [Source:HGNC Symbol;Acc:HGNC:43022]
BRD1	1.49941	0.971217	1.3784	1.69005	1.42957	0.792119	1.31324	1.04996	1.54416	1.1513	1.06271	#N/A	1.33832	0.566234	0.600224	0.488644	#N/A	1.10192	1.3037	9.20668	0.705816	0.597028	0.442776	0.82852	0.702041	#N/A	#N/A	23	ENSG00000100425	BRD1	protein_coding	bromodomain containing 1 [Source:HGNC Symbol;Acc:HGNC:1102]
HISLA	3.78142	1.39665	2.682	2.19315	3.6218	1.83983	1.7632	1.9628	1.69272	#N/A	1.96623	#N/A	1.86576	0.817699	0.984046	#N/A	0.886935	1.39643	2.9123	3.48788	2.16531	1.94241	0.878887	1.49007	1.74692	2.74712	#N/A	23	ENSG00000258867	HISLA	lncRNA	HIF1A stabilizing long noncoding RNA [Source:HGNC Symbol;Acc:HGNC:49467]
LINC01934	3.51859	1.14625	1.91563	5.11	6.03831	6.67652	5.9804	5.97944	7.79482	4.70046	4.13043	#N/A	5.83933	0.775972	1.03456	0.72918	1.0242	2.9501	1.92404	7.10382	#N/A	0.702721	#N/A	#N/A	0.521031	0.79655	2.6297	23	ENSG00000234663	LINC01934	lncRNA	long intergenic non-protein coding RNA 1934 [Source:HGNC Symbol;Acc:HGNC:52757]
LIPC	7.95875	2.13496	4.91615	4.21276	7.21464	3.46854	3.24814	4.69391	1.87765	2.31269	4.33901	#N/A	3.26421	1.43678	1.84017	#N/A	1.81591	3.01399	4.11258	3.03912	1.7128	1.86347	1.94989	1.82752	1.84102	#N/A	#N/A	23	ENSG00000166035	LIPC	protein_coding	lipase C, hepatic type [Source:HGNC Symbol;Acc:HGNC:6619]
ZC3HAV1	0.911518	0.45919	0.685195	0.989855	0.81952	1.35308	1.9757	1.44205	0.521318	1.06184	0.298133	#N/A	1.35121	0.343883	0.368919	0.530349	0.374948	1.05693	1.30339	6.67642	#N/A	#N/A	0.358863	0.244043	0.502565	#N/A	1.1574	23	ENSG00000105939	ZC3HAV1	protein_coding	zinc finger CCCH-type containing, antiviral 1 [Source:HGNC Symbol;Acc:HGNC:23721]
TSPAN5	1.84656	1.00355	1.5612	3.26132	2.14179	5.43236	5.2937	5.52977	5.42426	5.8469	3.57986	#N/A	6.20565	0.943731	1.26194	0.405917	#N/A	2.61857	1.84662	6.06516	0.339451	#N/A	0.440376	0.421766	0.801246	#N/A	1.82749	23	ENSG00000168785	TSPAN5	protein_coding	tetraspanin 5 [Source:HGNC Symbol;Acc:HGNC:17753]
SNTB2#168807	1.79614	0.802438	1.47041	0.947193	1.8487	1.23469	1.13681	1.43092	1.48584	0.962386	1.64439	#N/A	1.35727	0.732478	0.939812	#N/A	#N/A	1.89757	1.31611	6.28422	0.837072	0.350746	#N/A	0.412568	0.453747	1.52899	1.94331	23	ENSG00000168807	SNTB2	protein_coding	syntrophin beta 2 [Source:HGNC Symbol;Acc:HGNC:11169]
CLIC5	2.83052	1.40034	2.19929	4.59952	3.45329	5.98218	6.6431	4.73259	5.96026	5.54179	3.4895	#N/A	5.87817	1.42015	1.25698	2.03953	0.965917	2.82338	2.54315	6.56335	#N/A	#N/A	1.32909	0.905333	1.43131	3.25054	#N/A	23	ENSG00000112782	CLIC5	protein_coding	chloride intracellular channel 5 [Source:HGNC Symbol;Acc:HGNC:13517]
SUPT3H	1.38576	0.671632	1.0111	1.36577	1.16129	2.12907	2.34693	2.45527	2.55044	1.7498	1.19175	#N/A	2.17538	0.693468	0.819535	1.02333	1.05515	#N/A	1.11805	8.0386	#N/A	0.309083	0.59923	0.455615	0.754324	0.435258	#N/A	23	ENSG00000196284	SUPT3H	protein_coding	SPT3 homolog, SAGA and STAGA complex component [Source:HGNC Symbol;Acc:HGNC:11466]
FGFR1	4.00118	1.47486	4.29525	2.14221	4.9982	2.55082	1.66772	2.73173	2.79938	4.40319	3.16694	#N/A	3.30969	1.29558	1.46199	0.535982	#N/A	2.61544	2.21959	5.88386	1.14041	0.634431	0.92105	0.866398	0.877884	#N/A	#N/A	23	ENSG00000077782	FGFR1	protein_coding	fibroblast growth factor receptor 1 [Source:HGNC Symbol;Acc:HGNC:3688]
CACNA2D2	5.85979	2.0098	7.4093	4.48373	5.98571	5.25666	6.7037	3.28512	4.00206	6.92956	3.79721	#N/A	6.28822	1.69326	1.76496	0.390718	1.42491	2.76457	4.84947	6.70125	3.52731	2.6951	#N/A	0.752294	#N/A	5.92454	#N/A	23	ENSG00000007402	CACNA2D2	protein_coding	calcium voltage-gated channel auxiliary subunit alpha2delta 2 [Source:HGNC Symbol;Acc:HGNC:1400]
PTPN13	5.70895	3.50336	7.00225	8.92507	7.61853	2.92866	6.40523	3.80462	2.4931	#N/A	2.29263	#N/A	1.15205	1.75514	1.43897	4.18657	1.3941	3.52472	6.59234	6.32556	0.470587	#N/A	5.06688	1.30618	4.04029	4.96937	#N/A	23	ENSG00000163629	PTPN13	protein_coding	protein tyrosine phosphatase non-receptor type 13 [Source:HGNC Symbol;Acc:HGNC:9646]
TNRC6C	1.21588	0.579339	1.08257	0.960224	0.811473	2.98441	2.91376	2.47604	3.38976	3.90859	2.95324	#N/A	3.60979	0.501869	0.661918	0.364674	0.886097	1.44194	2.66999	6.73254	#N/A	0.516379	#N/A	0.327239	0.485859	1.12837	#N/A	23	ENSG00000078687	TNRC6C	protein_coding	trinucleotide repeat containing adaptor 6C [Source:HGNC Symbol;Acc:HGNC:29318]
PATJ	1.22303	0.978952	1.03164	3.50946	1.07591	6.15544	5.26679	4.61494	5.05959	5.63066	3.77681	#N/A	6.12183	0.838807	1.1144	2.28406	2.15363	2.72581	1.94168	8.0907	#N/A	#N/A	1.58728	0.718893	1.58644	1.56125	#N/A	23	ENSG00000132849	PATJ	protein_coding	PATJ crumbs cell polarity complex component [Source:HGNC Symbol;Acc:HGNC:28881]
PTPN22	1.21223	0.991915	1.15654	#N/A	1.33617	1.73871	1.67744	0.869497	2.85723	4.0228	1.25414	#N/A	2.61193	0.944791	1.29656	#N/A	0.404502	1.23757	1.42322	5.8397	1.3958	0.96178	#N/A	0.383817	0.319956	0.487998	2.7276	23	ENSG00000134242	PTPN22	protein_coding	protein tyrosine phosphatase non-receptor type 22 [Source:HGNC Symbol;Acc:HGNC:9652]
NSG1	4.5303	2.645	6.54256	3.65697	3.50459	5.76491	5.08746	2.89494	4.01378	6.03318	4.0578	#N/A	6.6919	1.85737	1.45326	2.35375	#N/A	3.0665	3.48616	5.27137	0.778053	1.23037	0.918068	#N/A	#N/A	2.6606	0.872697	23	ENSG00000168824	NSG1	protein_coding	neuronal vesicle trafficking associated 1 [Source:HGNC Symbol;Acc:HGNC:18790]
ARHGAP8	2.81062	1.60555	2.63667	2.93715	7.90366	5.23201	4.26006	6.00358	4.61299	3.19114	3.2894	#N/A	4.58584	1.56182	1.39704	#N/A	#N/A	2.95172	#N/A	5.77526	2.46582	1.91726	0.607068	1.66727	1.28609	2.32385	1.04164	23	ENSG00000241484	ARHGAP8	protein_coding	Rho GTPase activating protein 8 [Source:HGNC Symbol;Acc:HGNC:677]
ZFYVE9	2.35396	1.38688	2.4888	2.60245	2.82185	4.3181	4.03857	3.3777	2.83362	5.9895	3.10491	#N/A	5.41168	0.851045	1.14269	2.26007	3.14231	2.01169	3.09353	7.61812	#N/A	0.967948	1.55779	1.01275	1.55434	#N/A	#N/A	23	ENSG00000157077	ZFYVE9	protein_coding	zinc finger FYVE-type containing 9 [Source:HGNC Symbol;Acc:HGNC:6775]
GBP5	5.57717	2.38616	6.57611	5.1278	9.00745	3.02197	3.06555	3.69324	#N/A	2.00195	3.53969	#N/A	2.28619	1.48686	1.46448	0.731203	1.28245	2.96367	3.81359	8.6497	1.04743	#N/A	0.573468	0.445648	#N/A	2.8437	3.27076	23	ENSG00000154451	GBP5	protein_coding	guanylate binding protein 5 [Source:HGNC Symbol;Acc:HGNC:19895]
EPG5	1.08079	0.625228	0.927681	1.18481	0.976649	0.276736	0.512992	0.594724	#N/A	0.63308	0.816975	#N/A	0.703277	0.356599	0.529037	#N/A	0.51946	0.754169	1.05003	6.75612	0.47649	0.383719	0.347776	0.470703	0.545778	0.775683	#N/A	23	ENSG00000152223	EPG5	protein_coding	ectopic P-granules 5 autophagy tethering factor [Source:HGNC Symbol;Acc:HGNC:29331]
MSI2	0.770259	0.33156	0.510015	1.04523	#N/A	1.44268	1.57228	1.7532	1.93993	1.71565	1.45981	#N/A	1.83353	0.537191	0.483581	0.945142	0.639622	1.14167	#N/A	8.44723	0.237986	0.207217	0.373213	0.605136	0.674259	0.308164	#N/A	23	ENSG00000153944	MSI2	protein_coding	musashi RNA binding protein 2 [Source:HGNC Symbol;Acc:HGNC:18585]
TANC1	4.33007	2.87693	3.33367	2.9901	4.36077	3.67306	3.88334	3.61135	2.26388	6.3038	1.67952	#N/A	4.31291	3.36311	#N/A	1.94988	1.72729	#N/A	1.0884	2.82933	1.70398	0.873899	3.84996	2.89955	3.21743	5.7887	#N/A	23	ENSG00000115183	TANC1	protein_coding	tetratricopeptide repeat, ankyrin repeat and coiled-coil containing 1 [Source:HGNC Symbol;Acc:HGNC:29364]
BBS9	0.946479	0.468277	0.464222	0.662463	0.552468	1.12613	1.24113	1.45403	1.49153	1.12794	1.40325	#N/A	1.40872	0.362746	0.559145	0.236238	1.44515	0.86991	0.858598	10.0159	#N/A	0.266255	#N/A	0.240485	0.512473	0.716704	#N/A	23	ENSG00000122507	BBS9	protein_coding	Bardet-Biedl syndrome 9 [Source:HGNC Symbol;Acc:HGNC:30000]
DBN1	4.18301	1.72185	8.48161	5.50335	4.84836	5.32876	4.88072	4.60077	3.43171	7.46652	3.41896	#N/A	5.0721	2.76908	2.35617	3.31898	1.74491	2.28332	3.08968	#N/A	3.47993	3.37935	1.80395	1.46424	0.739271	#N/A	#N/A	23	ENSG00000113758	DBN1	protein_coding	drebrin 1 [Source:HGNC Symbol;Acc:HGNC:2695]
MYLIP	0.870321	0.914732	0.803646	#N/A	0.953791	0.554489	0.797198	0.777618	#N/A	1.14618	0.583857	#N/A	0.855613	0.691048	0.687709	0.276628	1.02713	1.21403	1.5047	6.50342	0.606758	0.761022	0.4522	0.589053	0.707936	1.79979	#N/A	23	ENSG00000007944	MYLIP	protein_coding	myosin regulatory light chain interacting protein [Source:HGNC Symbol;Acc:HGNC:21155]
ITCH	0.908674	0.569721	0.644073	0.317922	0.934355	0.561332	0.846737	0.877882	1.22222	0.447798	0.838088	#N/A	0.964105	0.545294	0.607431	#N/A	0.689165	#N/A	#N/A	7.7721	1.11747	1.03991	0.199527	0.706835	0.776632	0.755474	1.04857	23	ENSG00000078747	ITCH	protein_coding	itchy E3 ubiquitin protein ligase [Source:HGNC Symbol;Acc:HGNC:13890]
MECP2	0.799565	0.508909	0.555559	0.562413	0.837952	0.827987	0.930505	1.08755	0.937908	0.425742	1.14945	#N/A	1.13984	0.313242	0.319886	0.207301	0.52213	0.770807	1.2607	7.31251	0.168749	#N/A	#N/A	0.223289	0.324639	0.697624	#N/A	23	ENSG00000169057	MECP2	protein_coding	methyl-CpG binding protein 2 [Source:HGNC Symbol;Acc:HGNC:6990]
DPY19L2	4.45036	1.50465	2.77222	4.86089	2.12894	6.22743	4.32798	2.62909	2.87699	5.43406	3.02317	#N/A	6.54987	1.77017	1.50397	3.53442	#N/A	2.28523	1.82568	3.61326	0.966825	1.32073	1.20312	1.43209	1.23682	#N/A	#N/A	23	ENSG00000177990	DPY19L2	protein_coding	dpy-19 like 2 [Source:HGNC Symbol;Acc:HGNC:19414]
STN1	1.56694	1.09516	1.55903	2.40196	1.60489	2.10696	2.42675	1.84226	2.1386	2.64855	1.73428	#N/A	1.75066	1.01489	1.05775	0.58169	1.43352	0.843549	2.32126	5.05858	0.320468	#N/A	0.860616	0.551902	#N/A	1.81961	#N/A	23	ENSG00000107960	STN1	protein_coding	STN1 subunit of CST complex [Source:HGNC Symbol;Acc:HGNC:26200]
RNF157	5.91103	1.13963	5.73593	4.91496	5.50115	5.62437	4.77747	4.29079	7.8775	5.44265	3.51528	#N/A	6.87183	#N/A	0.943503	2.3084	1.19716	3.19986	4.14216	8.18841	#N/A	0.761831	2.1963	0.949536	1.95998	2.21488	#N/A	23	ENSG00000141576	RNF157	protein_coding	ring finger protein 157 [Source:HGNC Symbol;Acc:HGNC:29402]
AAK1	5.71236	1.06655	5.89382	5.17392	5.83654	1.41834	1.58967	1.64946	1.51155	1.82488	1.74864	#N/A	1.96339	0.381077	0.812519	0.495446	0.387146	2.49231	2.71798	7.45231	#N/A	#N/A	0.261851	0.307118	0.512791	#N/A	1.68598	23	ENSG00000115977	AAK1	protein_coding	AP2 associated kinase 1 [Source:HGNC Symbol;Acc:HGNC:19679]
SYTL3	5.24082	1.07255	4.56762	3.15652	5.78348	0.999673	0.851458	1.12999	1.33612	3.20323	1.48819	#N/A	1.97395	0.463876	0.715295	#N/A	1.10591	2.20373	2.91846	7.12521	0.866939	0.578883	#N/A	#N/A	0.223474	2.90716	2.1031	23	ENSG00000164674	SYTL3	protein_coding	synaptotagmin like 3 [Source:HGNC Symbol;Acc:HGNC:15587]
ARSJ	5.36064	1.96259	4.95339	0.450034	0.696214	3.41704	0.418315	0.361078	0.314533	0.336416	4.83261	#N/A	5.4045	2.54626	0.908707	#N/A	#N/A	0.703963	0.181987	0.313571	3.61091	4.78494	4.54912	5.75838	0.271722	0.149612	#N/A	23	ENSG00000180801	ARSJ	protein_coding	arylsulfatase family member J [Source:HGNC Symbol;Acc:HGNC:26286]
TMEM65	0.928286	0.75594	0.727328	#N/A	1.1564	0.623109	0.764227	0.866016	1.22895	0.923088	0.374509	#N/A	0.977707	0.737287	0.90514	1.07332	1.02087	1.33458	1.85835	6.55451	0.208464	#N/A	0.997392	0.71295	1.21082	1.77745	#N/A	23	ENSG00000164983	TMEM65	protein_coding	transmembrane protein 65 [Source:HGNC Symbol;Acc:HGNC:25203]
ARHGAP15	0.668998	0.339763	0.39474	0.592295	0.287875	1.36571	1.5069	1.43885	1.8855	1.47389	1.15794	#N/A	1.71084	0.471024	0.524686	0.911759	0.557622	1.01612	1.77262	9.34864	#N/A	#N/A	0.510604	0.234769	0.763492	#N/A	0.908527	23	ENSG00000075884	ARHGAP15	protein_coding	Rho GTPase activating protein 15 [Source:HGNC Symbol;Acc:HGNC:21030]
LAG3	4.81886	2.78683	7.88749	5.22526	8.45374	6.54002	6.44686	6.35725	5.36785	6.7768	4.46934	#N/A	8.79464	2.15417	2.325	2.03921	1.13848	4.01496	4.35974	6.48373	2.75835	2.05148	#N/A	#N/A	#N/A	1.15437	3.18541	23	ENSG00000089692	LAG3	protein_coding	lymphocyte activating 3 [Source:HGNC Symbol;Acc:HGNC:6476]
LINC01871	4.9982	2.78692	8.27372	8.52242	9.92199	9.04711	7.82578	4.04835	6.93796	7.31589	4.99072	#N/A	8.17872	2.06025	2.42193	1.23322	1.27316	3.79793	6.34369	7.68599	1.98794	2.0384	#N/A	#N/A	#N/A	4.09901	6.23958	23	ENSG00000235576	LINC01871	lncRNA	long intergenic non-protein coding RNA 1871 [Source:HGNC Symbol;Acc:HGNC:52690]
RRM1	1.33143	1.14727	1.3183	1.42013	1.53172	1.88201	2.37472	1.92046	2.80075	1.54487	1.48966	#N/A	1.74532	0.790127	0.912424	0.937274	#N/A	1.50883	0.868245	7.64783	#N/A	#N/A	0.520596	0.436046	0.442077	0.809322	1.15014	23	ENSG00000167325	RRM1	protein_coding	ribonucleotide reductase catalytic subunit M1 [Source:HGNC Symbol;Acc:HGNC:10451]
#232855	5.77185	1.75605	5.10901	5.96521	6.30524	6.7174	6.64586	4.01836	6.57131	5.45262	4.2227	#N/A	6.96383	1.23103	1.47145	#N/A	1.35	2.70531	3.64714	5.93162	1.58354	1.09213	#N/A	0.768646	0.984504	#N/A	2.10507	23	ENSG00000232855		lncRNA	novel transcript
RNF144A	4.72158	0.829836	3.98442	1.51619	5.79532	4.19296	5.25783	3.45033	3.30911	4.71643	2.42366	#N/A	4.2736	0.442544	0.711878	0.643174	0.951938	2.03759	3.45192	8.0796	#N/A	0.963519	#N/A	0.363684	0.49215	3.34138	#N/A	23	ENSG00000151692	RNF144A	protein_coding	ring finger protein 144A [Source:HGNC Symbol;Acc:HGNC:20457]
EGLN3	1.7968	1.75441	1.23833	2.29846	0.940383	3.55254	2.68138	1.66134	3.2888	4.2522	1.70352	#N/A	4.5004	1.07751	1.39967	2.6239	2.22063	#N/A	2.74022	2.50245	#N/A	0.557358	2.97191	0.960185	1.98143	2.80775	#N/A	23	ENSG00000129521	EGLN3	protein_coding	egl-9 family hypoxia inducible factor 3 [Source:HGNC Symbol;Acc:HGNC:14661]
TRGC2	6.59405	2.56119	7.70422	5.75009	10.9033	8.56498	6.12372	5.69567	6.20875	8.98722	5.4394	#N/A	8.36761	2.10672	2.07688	1.0187	1.62413	3.75012	6.96751	5.8394	2.73382	2.51246	#N/A	#N/A	#N/A	2.35311	4.04313	23	ENSG00000227191	TRGC2	TR_C_gene	T cell receptor gamma constant 2 [Source:HGNC Symbol;Acc:HGNC:12276]
SLK	0.949757	0.869618	0.933813	1.22638	1.28937	0.379906	0.860535	0.766619	0.922977	0.603256	0.537435	#N/A	0.298177	0.599599	0.598715	#N/A	0.670393	0.690505	1.62691	5.09587	0.521524	0.447881	0.319377	0.342841	#N/A	1.40434	#N/A	23	ENSG00000065613	SLK	protein_coding	STE20 like kinase [Source:HGNC Symbol;Acc:HGNC:11088]
ERICH6-AS1	2.16252	1.50198	2.32802	2.47634	2.1529	3.02359	2.15555	2.92856	2.35311	3.03097	2.92956	#N/A	3.55647	1.30837	1.42469	#N/A	0.969969	0.876799	1.37554	5.91101	1.63939	1.29296	1.38768	1.5253	1.50682	#N/A	#N/A	23	ENSG00000240137	ERICH6-AS1	lncRNA	ERICH6 antisense RNA 1 [Source:HGNC Symbol;Acc:HGNC:41205]
CARD11	0.631908	0.444119	0.348809	#N/A	0.551292	5.89192	7.10592	5.308	8.44672	5.92245	3.39514	#N/A	5.55002	0.844803	0.728317	#N/A	0.921787	#N/A	1.95958	9.31453	0.627291	0.570734	0.335785	0.723963	0.79367	0.808029	2.42438	23	ENSG00000198286	CARD11	protein_coding	caspase recruitment domain family member 11 [Source:HGNC Symbol;Acc:HGNC:16393]
GATA6	6.47014	3.54164	4.95277	1.50731	3.66412	4.69794	0.924731	0.86026	0.619323	3.39348	5.77104	#N/A	4.27587	2.82417	2.6583	2.6646	0.657446	1.5993	0.428494	0.921922	3.12428	3.44856	#N/A	#N/A	1.11729	0.424205	#N/A	23	ENSG00000141448	GATA6	protein_coding	GATA binding protein 6 [Source:HGNC Symbol;Acc:HGNC:4174]
CREM	1.21613	0.9953	1.47226	#N/A	1.06498	0.778981	0.687625	0.820798	0.6806	1.52014	#N/A	#N/A	0.970453	0.979417	1.07085	0.436786	0.893321	1.10868	1.59901	5.40591	0.539706	0.730055	0.829545	0.767065	0.894946	0.593887	#N/A	23	ENSG00000095794	CREM	protein_coding	cAMP responsive element modulator [Source:HGNC Symbol;Acc:HGNC:2352]
GPR65	1.14568	2.29455	2.63986	1.85729	2.66886	2.30859	2.56392	2.49953	1.78065	1.50743	1.73554	#N/A	0.331185	1.94797	2.03674	#N/A	1.10613	2.95475	4.64528	7.94822	2.43979	1.66886	1.07001	#N/A	#N/A	3.3832	3.01089	23	ENSG00000140030	GPR65	protein_coding	G protein-coupled receptor 65 [Source:HGNC Symbol;Acc:HGNC:4517]
TAFA1	4.53815	0.891882	5.2528	5.36244	8.08335	6.20131	7.199	6.15459	6.64405	6.00705	3.49439	#N/A	5.7512	0.424102	0.663989	1.64904	2.78546	3.17314	4.56061	9.67665	#N/A	0.473564	#N/A	#N/A	0.539495	1.85991	2.06207	23	ENSG00000183662	TAFA1	protein_coding	TAFA chemokine like family member 1 [Source:HGNC Symbol;Acc:HGNC:21587]
#286191	6.07484	1.63307	4.00842	0.76763	1.80839	5.18091	0.604487	0.532915	0.432945	7.50877	3.90916	#N/A	7.59302	2.79574	2.72999	4.4604	0.429841	1.49182	0.26974	0.626534	1.56049	#N/A	3.28666	3.19116	3.87177	#N/A	#N/A	23	ENSG00000286191		lncRNA	novel transcript
#236213	2.39296	1.6065	2.61567	#N/A	5.00937	4.65563	4.24023	4.07203	4.82147	4.28567	4.10205	#N/A	5.70128	1.48119	1.27359	1.7313	1.77949	3.14837	3.89664	8.82075	0.669657	#N/A	0.389086	0.55604	0.636861	#N/A	3.42871	23	ENSG00000236213		lncRNA	novel transcript
POU5F1B	4.30855	2.2901	7.03695	1.09244	3.79336	5.02408	0.942348	#N/A	0.566935	5.81714	4.06476	#N/A	8.09842	2.88224	2.56331	3.2939	0.587607	3.41452	0.341291	0.775866	2.32948	2.42232	2.23657	2.78301	2.29328	#N/A	#N/A	23	ENSG00000212993	POU5F1B	protein_coding	POU class 5 homeobox 1B [Source:HGNC Symbol;Acc:HGNC:9223]
#261235	2.3826	1.31693	2.00299	#N/A	1.77863	2.20596	#N/A	2.37588	0.946116	3.13249	2.46424	#N/A	3.28046	1.40985	1.38479	1.28002	1.83307	1.88316	1.9026	1.10435	0.657056	#N/A	0.883252	1.24316	1.21881	1.03154	0.23876	23	ENSG00000261235		lncRNA	novel transcript, antisense to HSD17B2
MT-CO2	0.43333	0.586352	0.251611	0.847284	0.338484	0.535104	1.21784	1.18513	1.14208	#N/A	0.302552	#N/A	0.953173	0.533483	0.745844	0.36833	#N/A	2.14154	0.931832	4.48833	0.352487	0.500409	0.333137	0.516613	0.992399	#N/A	1.01262	23	ENSG00000198712	MT-CO2	protein_coding	mitochondrially encoded cytochrome c oxidase II [Source:HGNC Symbol;Acc:HGNC:7421]
MT-CO3	0.488394	0.616515	0.274578	0.902489	0.348133	0.497096	1.15413	1.10521	1.14533	0.286765	0.261005	#N/A	1.0156	0.5701	0.851793	0.595341	#N/A	2.27761	0.907477	5.26979	0.304863	0.569851	0.47679	0.587714	1.07384	#N/A	#N/A	23	ENSG00000198938	MT-CO3	protein_coding	mitochondrially encoded cytochrome c oxidase III [Source:HGNC Symbol;Acc:HGNC:7422]
FSD1	3.19606	0.627353	3.56559	0.365807	0.78927	5.58346	0.441662	0.266771	0.269629	0.306012	2.87945	#N/A	0.308692	1.41948	0.835552	#N/A	#N/A	1.03085	0.446543	0.239069	3.01275	2.96744	3.19077	3.21955	2.37139	0.238795	#N/A	23	ENSG00000105255	FSD1	protein_coding	fibronectin type III and SPRY domain containing 1 [Source:HGNC Symbol;Acc:HGNC:13745]
CKMT2-AS1	1.02472	0.743802	0.911464	#N/A	0.631901	2.06237	2.08384	2.01805	1.8251	1.54276	1.63912	#N/A	2.24202	0.704123	0.813933	1.09791	1.04956	0.921578	0.971409	7.59652	#N/A	0.460141	0.882978	0.64799	1.22657	1.31879	#N/A	23	ENSG00000247572	CKMT2-AS1	lncRNA	CKMT2 antisense RNA 1 [Source:HGNC Symbol;Acc:HGNC:48997]
GZMK	6.27932	3.88837	8.61497	7.02825	8.713	10.2458	9.33407	9.16936	8.68524	8.31156	7.25486	#N/A	9.5637	4.19395	4.31518	4.01919	1.54857	6.00282	5.9493	9.35074	3.17979	2.68598	1.7331	#N/A	#N/A	#N/A	7.72395	23	ENSG00000113088	GZMK	protein_coding	granzyme K [Source:HGNC Symbol;Acc:HGNC:4711]
JMY	1.12226	0.544795	0.91512	1.10827	0.741403	0.94804	1.33466	0.831347	2.03712	1.21283	1.25771	#N/A	1.52361	0.529803	0.65546	0.666934	1.06237	1.31783	0.704366	8.77509	#N/A	#N/A	0.327245	0.341688	0.586751	0.90111	#N/A	23	ENSG00000152409	JMY	protein_coding	junction mediating and regulatory protein, p53 cofactor [Source:HGNC Symbol;Acc:HGNC:28916]
PPP1R13B	0.820572	0.673634	0.554075	1.19027	1.11562	2.30629	2.56338	2.14262	2.53855	1.93565	2.7827	#N/A	2.78697	0.877008	#N/A	0.431814	0.890372	1.97185	#N/A	8.18642	0.521336	0.74052	0.344045	0.766739	0.804734	1.28468	#N/A	23	ENSG00000088808	PPP1R13B	protein_coding	protein phosphatase 1 regulatory subunit 13B [Source:HGNC Symbol;Acc:HGNC:14950]
MATN2	2.0693	1.5533	1.30773	1.89528	1.04147	2.38103	2.88812	#N/A	2.75059	2.9399	1.58668	#N/A	3.53485	1.23767	1.45653	2.49212	1.16993	#N/A	0.91605	5.04602	0.977669	1.72523	1.92509	1.85089	2.6738	1.72184	#N/A	23	ENSG00000132561	MATN2	protein_coding	matrilin 2 [Source:HGNC Symbol;Acc:HGNC:6908]
#266767	4.98547	0.68851	5.45392	0.572194	0.962882	4.8607	0.469478	0.408149	#N/A	5.04855	3.74763	#N/A	5.08443	2.9397	2.15183	2.82401	#N/A	0.594851	0.222483	0.36155	3.61267	2.18464	2.63433	3.41907	4.01825	0.176818	#N/A	23	ENSG00000266767		lncRNA	novel transcript, antisense to PTPRM
FKBP11	2.12209	1.64786	3.86113	2.70403	3.79612	2.47446	2.57854	2.96237	3.84788	4.18124	2.40806	#N/A	3.69513	1.41585	1.77155	0.39304	1.44072	2.27303	#N/A	6.23695	1.52435	1.2708	0.85118	#N/A	#N/A	2.08528	1.92202	23	ENSG00000134285	FKBP11	protein_coding	FKBP prolyl isomerase 11 [Source:HGNC Symbol;Acc:HGNC:18624]
#285756	0.947618	0.709873	0.551543	1.63702	0.719278	2.60071	2.54115	1.52761	3.02111	4.71466	0.97355	#N/A	3.10991	0.769554	0.61896	1.23846	#N/A	1.19296	1.03262	7.37434	#N/A	0.541726	0.955736	0.801466	0.947305	0.689834	#N/A	23	ENSG00000285756		lncRNA	novel transcript
LINC02649	1.93141	1.31968	1.68453	1.6183	1.41512	0.698496	0.979718	1.10161	#N/A	1.1449	#N/A	#N/A	1.30874	1.04157	0.857564	1.48827	2.86321	1.22477	2.58646	6.33134	0.647384	0.646864	1.34712	1.26534	1.88763	2.08675	#N/A	23	ENSG00000215244	LINC02649	lncRNA	long intergenic non-protein coding RNA 2649 [Source:HGNC Symbol;Acc:HGNC:54134]
TPBG#146242	4.73863	0.483274	5.28568	0.535031	0.901759	2.3998	#N/A	0.398499	#N/A	3.85041	1.95049	#N/A	3.58704	4.01785	1.44987	4.53168	0.241668	0.440341	0.206548	0.340561	1.7492	4.07588	4.941	3.05155	5.50018	0.159538	#N/A	23	ENSG00000146242	TPBG	protein_coding	trophoblast glycoprotein [Source:HGNC Symbol;Acc:HGNC:12004]
MTFP1	1.34842	1.81718	2.49273	2.76398	4.14236	4.00837	4.52989	3.55819	5.22317	4.51427	3.70231	#N/A	3.60078	1.52899	1.92178	1.38674	#N/A	3.05724	1.6478	6.40175	0.81776	0.943896	0.758761	0.557565	#N/A	0.740735	#N/A	23	ENSG00000242114	MTFP1	protein_coding	mitochondrial fission process 1 [Source:HGNC Symbol;Acc:HGNC:26945]
ITPR3	0.820474	0.542674	0.597438	0.876015	1.26342	3.63574	3.6691	2.82675	6.39527	4.67267	3.36345	#N/A	4.71611	0.787559	0.82747	0.492774	#N/A	2.1122	#N/A	7.06498	0.605012	0.409692	#N/A	0.576405	0.496655	0.892594	1.13669	23	ENSG00000096433	ITPR3	protein_coding	inositol 1,4,5-trisphosphate receptor type 3 [Source:HGNC Symbol;Acc:HGNC:6182]
KMT2E	0.407125	0.40909	0.325367	#N/A	#N/A	0.329964	0.4948	0.67972	0.839287	0.50438	0.438692	#N/A	0.64997	0.493908	0.408072	0.375309	0.700447	0.833013	0.556854	7.6497	0.425131	0.375224	0.273573	0.451602	0.533749	0.546443	#N/A	23	ENSG00000005483	KMT2E	protein_coding	lysine methyltransferase 2E (inactive) [Source:HGNC Symbol;Acc:HGNC:18541]
SLC38A1	0.505001	0.498345	0.588373	#N/A	#N/A	5.06839	7.21176	3.8439	6.61253	6.28092	1.07383	#N/A	3.83374	0.913158	0.887014	0.50002	0.709909	0.582111	1.04413	10.9711	0.208594	0.283861	0.359365	0.278809	0.394319	#N/A	1.96249	23	ENSG00000111371	SLC38A1	protein_coding	solute carrier family 38 member 1 [Source:HGNC Symbol;Acc:HGNC:13447]
ZNF331	0.705041	0.643365	1.10674	#N/A	#N/A	0.589804	#N/A	1.06802	1.35792	2.38328	0.631253	#N/A	1.35378	0.74763	0.970226	0.92136	1.67408	1.7267	2.8543	9.69383	0.528746	1.21603	1.09882	1.02475	1.34858	0.766882	2.38286	23	ENSG00000130844	ZNF331	protein_coding	zinc finger protein 331 [Source:HGNC Symbol;Acc:HGNC:15489]
SAMD12	0.608871	0.631486	#N/A	1.09414	2.39349	5.83743	5.35745	4.42345	9.08814	4.99901	2.60435	#N/A	5.4035	1.76955	1.24448	3.27458	2.23768	#N/A	#N/A	10.135	0.54072	1.15071	3.3216	1.83254	2.97642	1.63669	1.25311	23	ENSG00000177570	SAMD12	protein_coding	sterile alpha motif domain containing 12 [Source:HGNC Symbol;Acc:HGNC:31750]
#287292	1.29628	1.24623	1.03801	1.75482	1.2128	6.67032	3.95062	5.56275	6.61691	4.91747	4.31244	#N/A	5.88909	1.07521	#N/A	3.89392	4.8302	3.13281	4.51909	7.68121	#N/A	1.07194	1.96319	0.982802	1.98621	4.01444	#N/A	23	ENSG00000287292		lncRNA	novel transcript
NCR3#204475	#N/A	2.26509	1.65373	1.27553	2.69997	7.69747	6.40801	6.67724	5.64073	7.04462	7.35768	#N/A	9.07954	3.66277	3.52537	#N/A	0.924181	4.89002	4.81568	6.00386	5.05213	3.89435	1.67691	0.406831	#N/A	4.61955	4.43257	23	ENSG00000204475	NCR3	protein_coding	natural cytotoxicity triggering receptor 3 [Source:HGNC Symbol;Acc:HGNC:19077]
PTGDR	6.98995	1.75026	6.90013	5.86422	10.0357	7.06809	4.55575	3.58835	3.75678	5.90135	3.7804	#N/A	7.41916	0.902065	1.02462	#N/A	0.787875	2.47943	4.44083	3.56191	2.13162	2.1463	#N/A	#N/A	#N/A	3.13775	2.25297	22	ENSG00000168229	PTGDR	protein_coding	prostaglandin D2 receptor [Source:HGNC Symbol;Acc:HGNC:9591]
TRGC1	9.43011	2.89316	8.85989	8.42296	9.63532	7.64067	4.84171	4.35531	4.75295	7.87866	5.0256	#N/A	7.99857	2.19314	2.35376	#N/A	1.16187	3.78536	8.51744	7.52965	3.06432	2.30032	#N/A	#N/A	#N/A	2.54581	2.41287	22	ENSG00000211689	TRGC1	TR_C_gene	T cell receptor gamma constant 1 [Source:HGNC Symbol;Acc:HGNC:12275]
RNF125	3.30487	0.90869	2.76371	2.70939	2.72322	1.90843	2.05833	1.8935	2.46508	2.81856	1.55888	#N/A	2.25037	0.580372	0.794471	#N/A	0.488735	0.959871	2.4544	8.51929	0.208776	#N/A	#N/A	0.245309	0.282379	#N/A	1.28476	22	ENSG00000101695	RNF125	protein_coding	ring finger protein 125 [Source:HGNC Symbol;Acc:HGNC:21150]
ARL4C	2.48753	1.5818	3.34634	2.07582	3.2858	2.35694	2.94745	2.63485	3.7569	3.24946	#N/A	#N/A	1.76499	1.23153	1.65267	#N/A	0.556173	0.981003	2.07754	10.623	0.752456	0.667004	0.475483	#N/A	#N/A	0.428627	3.86399	22	ENSG00000188042	ARL4C	protein_coding	ADP ribosylation factor like GTPase 4C [Source:HGNC Symbol;Acc:HGNC:698]
PLD1	8.33862	3.61623	7.02859	7.02747	10.7806	#N/A	#N/A	#N/A	0.778029	2.33528	1.93729	#N/A	0.624261	1.34087	1.40969	1.41575	2.16231	3.30146	7.10408	9.14339	3.94633	0.813193	2.65424	3.09243	4.09389	4.32679	#N/A	22	ENSG00000075651	PLD1	protein_coding	phospholipase D1 [Source:HGNC Symbol;Acc:HGNC:9067]
PITPNC1	2.5228	0.830432	1.97476	3.4038	3.18445	1.41786	1.57064	1.67214	1.71639	0.912084	1.97839	#N/A	1.793	0.268997	0.498708	#N/A	0.799139	2.50499	1.92148	9.88681	#N/A	0.945501	#N/A	0.474952	0.535542	#N/A	1.63617	22	ENSG00000154217	PITPNC1	protein_coding	phosphatidylinositol transfer protein cytoplasmic 1 [Source:HGNC Symbol;Acc:HGNC:21045]
EOMES	5.99768	2.60339	7.88996	7.08825	8.35616	7.18136	6.35643	6.24728	5.60902	7.82068	4.66756	#N/A	7.42198	2.34659	2.20984	0.480697	1.09513	3.28007	7.95891	6.35354	3.18561	3.2827	#N/A	#N/A	#N/A	#N/A	4.34878	22	ENSG00000163508	EOMES	protein_coding	eomesodermin [Source:HGNC Symbol;Acc:HGNC:3372]
TXK	4.66721	0.980235	4.20358	6.13512	6.63851	4.42166	4.42581	3.42852	4.02622	6.1169	2.87917	#N/A	4.81202	#N/A	0.683577	#N/A	0.747128	2.80696	3.58623	10.3371	#N/A	1.11065	1.70761	0.996792	1.44282	#N/A	0.836108	22	ENSG00000074966	TXK	protein_coding	TXK tyrosine kinase [Source:HGNC Symbol;Acc:HGNC:12434]
ZNF831	3.23561	1.14166	3.18076	2.1269	2.30414	6.08945	5.69272	4.84546	5.71079	6.3495	3.72921	#N/A	6.01247	0.808418	0.844898	0.342076	0.448005	2.80055	3.63412	6.53121	#N/A	#N/A	#N/A	0.273285	0.456419	#N/A	3.10906	22	ENSG00000124203	ZNF831	protein_coding	zinc finger protein 831 [Source:HGNC Symbol;Acc:HGNC:16167]
NEDD4	4.94398	2.24113	5.40416	3.90709	5.99253	1.12917	1.07468	1.5676	#N/A	#N/A	1.0769	#N/A	1.17221	1.00654	1.38452	1.05903	#N/A	0.803996	4.11097	5.98532	0.951848	0.597861	1.06841	0.894327	1.12477	3.70781	#N/A	22	ENSG00000069869	NEDD4	protein_coding	NEDD4 E3 ubiquitin protein ligase [Source:HGNC Symbol;Acc:HGNC:7727]
NMT2	1.9609	0.886721	1.74637	1.39537	1.48017	3.56437	5.39018	3.7108	4.52094	2.51299	2.58473	#N/A	3.99562	0.700165	0.891203	0.498094	0.583723	2.11764	1.99422	8.656	#N/A	#N/A	0.565818	0.486942	0.666826	#N/A	#N/A	22	ENSG00000152465	NMT2	protein_coding	N-myristoyltransferase 2 [Source:HGNC Symbol;Acc:HGNC:7858]
CD6	4.94781	1.11953	5.58219	4.76407	5.81261	6.12319	5.5496	5.37143	5.46459	6.2042	3.99643	#N/A	6.65518	0.569638	0.944636	1.62512	0.576706	2.67463	3.86076	7.05708	#N/A	#N/A	0.326853	#N/A	0.274205	#N/A	2.79019	22	ENSG00000013725	CD6	protein_coding	CD6 molecule [Source:HGNC Symbol;Acc:HGNC:1691]
PAG1	1.68137	0.903742	1.4134	1.5038	2.66918	1.52371	1.91281	1.99151	1.79469	#N/A	1.73789	#N/A	0.643875	0.349474	#N/A	2.07319	0.737106	0.563839	1.79979	7.47783	#N/A	#N/A	1.2161	0.353094	1.17237	0.970293	1.78617	22	ENSG00000076641	PAG1	protein_coding	phosphoprotein membrane anchor with glycosphingolipid microdomains 1 [Source:HGNC Symbol;Acc:HGNC:30043]
CASK	1.23798	0.88226	0.67328	3.3086	1.21649	1.82505	1.77956	2.1888	2.42537	2.51334	1.71011	#N/A	2.39348	0.782501	0.767734	1.80652	#N/A	1.58836	1.38891	11.1508	#N/A	#N/A	0.878951	0.511178	1.08535	#N/A	2.08096	22	ENSG00000147044	CASK	protein_coding	calcium/calmodulin dependent serine protein kinase [Source:HGNC Symbol;Acc:HGNC:1497]
TSPAN18	3.60159	1.04453	3.1731	3.27368	3.52571	5.71337	5.23407	4.38124	6.21351	5.49351	4.4235	#N/A	7.30458	0.962821	0.938075	2.99356	2.27512	2.65248	#N/A	1.54643	#N/A	#N/A	2.97344	0.792001	1.88492	4.56548	#N/A	22	ENSG00000157570	TSPAN18	protein_coding	tetraspanin 18 [Source:HGNC Symbol;Acc:HGNC:20660]
RALGAPA2	1.42469	0.834657	1.29994	1.35789	1.00383	#N/A	#N/A	#N/A	0.485209	0.264558	0.428578	#N/A	0.368776	0.441751	0.661079	0.903115	1.25662	0.523774	2.05723	7.27917	0.549393	0.811676	0.966027	1.0192	1.40878	0.62597	#N/A	22	ENSG00000188559	RALGAPA2	protein_coding	Ral GTPase activating protein catalytic subunit alpha 2 [Source:HGNC Symbol;Acc:HGNC:16207]
ZFYVE28	4.16404	0.982847	3.49229	4.04616	4.05574	2.10886	2.33285	1.96695	2.45613	3.50921	2.06009	#N/A	2.85327	0.483826	0.614512	#N/A	0.84835	2.13559	2.74079	6.79046	0.406027	#N/A	#N/A	#N/A	0.371374	3.11114	1.90136	22	ENSG00000159733	ZFYVE28	protein_coding	zinc finger FYVE-type containing 28 [Source:HGNC Symbol;Acc:HGNC:29334]
CD40LG	9.11527	1.69973	6.22602	4.13865	5.42277	6.64811	3.41509	3.37148	4.31935	6.43394	4.6361	#N/A	8.17863	1.19861	1.14431	3.71813	2.00579	3.1427	6.52397	3.50429	#N/A	#N/A	2.76194	#N/A	#N/A	2.31372	0.970745	22	ENSG00000102245	CD40LG	protein_coding	CD40 ligand [Source:HGNC Symbol;Acc:HGNC:11935]
KAT6B#156650	1.12139	0.469287	0.854471	1.06889	0.516772	0.914797	0.918963	1.01333	1.21317	0.896496	0.868457	#N/A	1.18861	0.390812	0.466508	#N/A	0.761148	0.91561	0.499098	6.81174	#N/A	0.20843	0.275842	0.398537	0.621987	#N/A	#N/A	22	ENSG00000156650	KAT6B	protein_coding	lysine acetyltransferase 6B [Source:HGNC Symbol;Acc:HGNC:17582]
LINC01891	4.12117	0.984981	5.0196	7.31818	6.98627	5.1949	6.82096	3.17159	3.8811	7.37677	2.37765	#N/A	4.84142	#N/A	1.28052	2.04667	1.05269	2.1592	3.83778	5.11575	#N/A	#N/A	1.71189	0.674224	1.2872	#N/A	2.10174	22	ENSG00000231682	LINC01891	lncRNA	long intergenic non-protein coding RNA 1891 [Source:HGNC Symbol;Acc:HGNC:52710]
RNF165	5.64349	1.39107	5.69118	5.33388	6.15993	6.80325	3.20841	2.82761	3.74314	6.51713	3.88317	#N/A	7.79731	1.05185	1.55614	#N/A	#N/A	#N/A	5.10481	6.14461	3.25263	3.13772	2.45836	2.80337	1.51061	5.23695	#N/A	22	ENSG00000141622	RNF165	protein_coding	ring finger protein 165 [Source:HGNC Symbol;Acc:HGNC:31696]
FLT3LG	2.30422	0.827713	2.31224	1.82614	2.58476	3.65142	3.84606	4.22044	6.61231	1.79787	2.58464	#N/A	2.66244	0.656204	0.874447	1.81953	1.09114	2.64085	3.09793	5.48856	#N/A	#N/A	1.09848	#N/A	#N/A	1.27915	2.46749	22	ENSG00000090554	FLT3LG	protein_coding	fms related receptor tyrosine kinase 3 ligand [Source:HGNC Symbol;Acc:HGNC:3766]
BICDL1	1.84923	0.882665	1.68059	2.03037	2.56087	6.23463	5.52552	5.49236	6.07497	5.94256	3.43849	#N/A	6.3011	0.810223	1.17211	1.35155	#N/A	2.14807	3.3393	8.899	#N/A	0.314458	#N/A	0.404163	0.654537	#N/A	3.02595	22	ENSG00000135127	BICDL1	protein_coding	BICD family like cargo adaptor 1 [Source:HGNC Symbol;Acc:HGNC:28095]
#237568	5.67464	0.769992	3.72498	4.11488	4.82773	2.35937	2.29682	1.57693	#N/A	1.0949	2.62457	#N/A	4.14242	0.941589	0.911988	0.987461	1.05265	2.47544	3.82497	4.71731	0.699853	#N/A	#N/A	0.558649	1.40436	2.55303	#N/A	22	ENSG00000237568		lncRNA	novel transcript
MCC	3.1287	1.50476	2.36388	2.75189	3.16007	3.03459	2.81763	2.6309	5.88866	2.77177	2.29449	#N/A	4.18749	1.36759	1.62785	2.21816	1.81753	#N/A	#N/A	6.51691	0.543608	#N/A	1.96525	1.41398	1.96494	2.29961	#N/A	22	ENSG00000171444	MCC	protein_coding	MCC regulator of WNT signaling pathway [Source:HGNC Symbol;Acc:HGNC:6935]
LINC02325	4.6042	1.41566	4.95801	5.37101	5.7919	6.08607	4.69157	4.58551	5.68003	2.52095	3.15327	#N/A	3.81598	0.706873	1.10715	0.788833	1.10562	1.8712	3.44273	6.4614	#N/A	#N/A	1.04377	0.753098	1.08654	#N/A	#N/A	22	ENSG00000246084	LINC02325	lncRNA	long intergenic non-protein coding RNA 2325 [Source:HGNC Symbol;Acc:HGNC:53245]
ACSL6	5.88849	2.20029	5.29659	5.45654	5.17637	5.69501	4.77465	2.53777	3.73635	5.22648	3.62731	#N/A	5.92976	0.906745	1.55383	2.93696	2.27	2.41404	2.60679	4.80683	#N/A	1.07717	1.22815	#N/A	#N/A	2.83124	#N/A	22	ENSG00000164398	ACSL6	protein_coding	acyl-CoA synthetase long chain family member 6 [Source:HGNC Symbol;Acc:HGNC:16496]
PLCB1	9.45081	3.04286	9.3497	8.45828	10.8941	#N/A	#N/A	#N/A	#N/A	3.69812	2.76449	#N/A	1.10151	1.37252	1.8355	1.05371	2.83812	3.411	6.83509	10.3853	2.8196	3.31346	1.72122	2.22922	2.48602	4.66087	1.91505	22	ENSG00000182621	PLCB1	protein_coding	phospholipase C beta 1 [Source:HGNC Symbol;Acc:HGNC:15917]
AKNA	0.857498	0.388456	0.817534	0.465981	0.811628	0.477695	0.976189	0.761022	1.03214	0.915713	0.6259	#N/A	0.853237	0.22976	0.297429	#N/A	0.796315	0.531677	1.71003	8.27082	0.575729	0.499468	#N/A	#N/A	#N/A	0.412747	1.74104	22	ENSG00000106948	AKNA	protein_coding	AT-hook transcription factor [Source:HGNC Symbol;Acc:HGNC:24108]
YES1	4.56724	1.31788	4.18015	3.41961	7.36801	6.0483	5.7881	4.40048	5.62011	5.58483	4.63202	#N/A	6.59858	0.684851	1.19864	#N/A	0.728344	1.71063	1.36588	6.79103	1.42725	2.12419	#N/A	0.564122	0.544222	#N/A	#N/A	22	ENSG00000176105	YES1	protein_coding	YES proto-oncogene 1, Src family tyrosine kinase [Source:HGNC Symbol;Acc:HGNC:12841]
PILRB	1.21588	0.439175	1.08148	0.881471	0.678713	1.29858	1.83529	1.86558	1.90313	1.46023	1.15044	#N/A	1.97015	0.48638	0.406053	#N/A	1.01625	0.679425	1.34433	5.57911	0.793043	1.13815	#N/A	0.774784	0.822467	#N/A	#N/A	22	ENSG00000121716	PILRB	protein_coding	paired immunoglobin like type 2 receptor beta [Source:HGNC Symbol;Acc:HGNC:18297]
ITGA6	4.22109	0.632731	3.39436	5.53622	3.39912	5.74505	4.99459	4.84632	5.21717	6.17028	3.2607	#N/A	7.58769	#N/A	0.794495	1.46877	1.22242	2.53123	0.506129	8.64565	#N/A	#N/A	1.51889	0.472608	1.1637	1.10709	#N/A	22	ENSG00000091409	ITGA6	protein_coding	integrin subunit alpha 6 [Source:HGNC Symbol;Acc:HGNC:6142]
TGFB1	0.964974	0.723078	1.06226	0.784231	1.10713	0.547704	1.03481	1.43396	0.845683	0.83344	0.889189	#N/A	0.525452	0.469054	0.631751	#N/A	0.644438	0.829692	1.79952	1.06597	0.646373	0.396519	#N/A	0.220199	#N/A	1.36293	#N/A	22	ENSG00000105329	TGFB1	protein_coding	transforming growth factor beta 1 [Source:HGNC Symbol;Acc:HGNC:11766]
#232053	1.90672	1.28895	1.42036	#N/A	2.18268	1.73097	1.74911	2.31669	1.70783	#N/A	0.566364	#N/A	1.15546	0.685266	0.697678	0.738037	1.93963	2.04246	3.33057	8.00862	0.623074	0.798559	#N/A	0.472937	0.424379	2.12096	#N/A	22	ENSG00000232053		lncRNA	novel transcript
MLLT6#275023	1.10528	0.738701	1.31611	1.06131	1.18704	1.72998	2.50952	1.89261	1.74664	2.62465	1.94858	#N/A	2.19773	0.529959	0.624597	#N/A	1.02362	1.21426	1.68025	6.91127	0.415611	0.576476	#N/A	0.237089	#N/A	0.959724	#N/A	22	ENSG00000275023	MLLT6	protein_coding	MLLT6, PHD finger containing [Source:HGNC Symbol;Acc:HGNC:7138]
TTC39C-AS1	5.33632	2.31247	6.86418	5.26128	6.22712	5.65402	3.98679	3.34678	1.65813	7.75685	5.09491	#N/A	5.9468	1.61015	1.61663	3.91276	#N/A	3.11624	0.79013	3.77497	#N/A	#N/A	3.47368	0.630752	1.82388	3.64878	#N/A	22	ENSG00000264745	TTC39C-AS1	lncRNA	TTC39C antisense RNA 1 [Source:HGNC Symbol;Acc:HGNC:51321]
SLC39A8	2.62735	1.14677	3.5477	4.02105	1.38768	2.65909	2.53483	1.76973	1.87349	4.70962	1.72667	#N/A	2.77904	1.00028	0.877871	0.912043	#N/A	2.44402	1.24091	5.21443	#N/A	0.444746	0.787226	0.461472	0.76172	#N/A	#N/A	22	ENSG00000138821	SLC39A8	protein_coding	solute carrier family 39 member 8 [Source:HGNC Symbol;Acc:HGNC:20862]
NCR3LG1	5.48788	2.02606	4.69565	1.78443	6.3952	1.06185	#N/A	#N/A	1.44377	2.24062	1.30596	#N/A	1.33274	1.57647	1.63598	1.32919	3.1093	2.19271	2.58687	1.88764	2.16239	2.82534	1.25353	1.9551	1.67467	#N/A	#N/A	22	ENSG00000188211	NCR3LG1	protein_coding	natural killer cell cytotoxicity receptor 3 ligand 1 [Source:HGNC Symbol;Acc:HGNC:42400]
ZSWIM5	1.70474	1.17529	1.16349	2.56343	2.45768	3.46792	4.49708	5.18922	3.37907	4.81159	2.63821	#N/A	4.94331	0.75502	0.600838	0.788007	1.70752	1.81584	2.65007	5.8797	#N/A	1.10513	#N/A	#N/A	0.885174	1.997	#N/A	22	ENSG00000162415	ZSWIM5	protein_coding	zinc finger SWIM-type containing 5 [Source:HGNC Symbol;Acc:HGNC:29299]
SPTAN1	0.858733	0.78597	0.844274	0.877716	1.21956	1.99882	3.05034	1.9822	2.55841	2.34526	1.65001	#N/A	2.34488	0.793469	0.750697	0.565709	#N/A	1.37354	1.30155	7.57973	#N/A	#N/A	0.527875	#N/A	0.467889	0.449658	1.64461	22	ENSG00000197694	SPTAN1	protein_coding	spectrin alpha, non-erythrocytic 1 [Source:HGNC Symbol;Acc:HGNC:11273]
CDK17	1.249	0.543621	0.88011	0.693682	1.21919	1.3665	1.58063	1.49594	1.14143	0.949184	1.14045	#N/A	1.58951	0.607967	0.672876	#N/A	0.519981	1.18991	#N/A	6.84079	0.615622	0.681233	#N/A	0.467857	0.687204	0.581591	#N/A	22	ENSG00000059758	CDK17	protein_coding	cyclin dependent kinase 17 [Source:HGNC Symbol;Acc:HGNC:8750]
TRGV9	0.301907	3.18154	0.336574	0.737231	1.02227	6.30259	0.658342	0.539508	0.470053	5.98738	0.350638	#N/A	6.71605	2.61826	2.57763	1.36785	0.619625	2.4348	0.237508	0.480405	3.75844	2.58181	#N/A	#N/A	#N/A	0.68336	#N/A	22	ENSG00000211695	TRGV9	TR_V_gene	T cell receptor gamma variable 9 [Source:HGNC Symbol;Acc:HGNC:12295]
PRDM1	4.02847	1.41768	4.15582	4.63991	5.47465	0.979774	2.05953	1.58534	#N/A	3.85399	1.4485	#N/A	1.7285	1.35005	1.38546	0.660693	0.518293	2.56171	#N/A	6.29322	1.03006	#N/A	0.595017	0.304118	#N/A	1.54062	5.49281	22	ENSG00000057657	PRDM1	protein_coding	PR/SET domain 1 [Source:HGNC Symbol;Acc:HGNC:9346]
CD28	5.70394	1.51816	6.28522	6.47377	7.38138	6.19474	4.94164	5.68323	5.01235	6.95257	4.55972	#N/A	7.90409	1.07409	1.46668	3.63697	#N/A	3.25285	5.20575	9.43993	#N/A	#N/A	2.14833	0.561167	1.39318	#N/A	2.27067	22	ENSG00000178562	CD28	protein_coding	CD28 molecule [Source:HGNC Symbol;Acc:HGNC:1653]
LINC01814	5.86606	1.77357	3.83154	2.98031	4.21952	2.0303	#N/A	#N/A	2.38863	2.75597	2.73472	#N/A	2.50084	1.85383	1.45004	1.22012	#N/A	2.19958	2.07699	3.53247	2.49936	1.72576	1.97898	2.00208	1.77439	2.19096	#N/A	22	ENSG00000236008	LINC01814	lncRNA	long intergenic non-protein coding RNA 1814 [Source:HGNC Symbol;Acc:HGNC:52618]
CDC42SE2	0.707677	0.337993	0.407999	0.933504	0.557382	1.04912	1.27798	1.12597	1.40584	1.16723	0.597	#N/A	1.40905	0.347322	0.407688	0.608278	0.42683	0.556644	0.504179	7.84228	#N/A	#N/A	#N/A	0.17125	0.434797	#N/A	1.18639	22	ENSG00000158985	CDC42SE2	protein_coding	CDC42 small effector 2 [Source:HGNC Symbol;Acc:HGNC:18547]
TRGV10	5.85194	1.9109	6.05703	3.30429	5.7574	4.721	1.11082	1.30575	1.01224	4.98014	4.20981	#N/A	4.86709	1.80213	1.4827	2.48087	1.73579	2.69916	0.672196	0.95686	1.1476	1.46038	#N/A	#N/A	#N/A	#N/A	0.218019	22	ENSG00000211694	TRGV10	TR_V_gene	T cell receptor gamma variable 10 (non-functional) [Source:HGNC Symbol;Acc:HGNC:12285]
KCNQ3	7.51621	2.46742	3.10122	4.47961	3.60181	6.15497	4.33247	4.02139	2.58549	9.36194	7.21936	#N/A	5.60886	2.64242	1.38647	3.36502	#N/A	2.79293	1.93834	4.21782	0.735319	#N/A	2.95094	1.55359	2.59569	#N/A	#N/A	22	ENSG00000184156	KCNQ3	protein_coding	potassium voltage-gated channel subfamily Q member 3 [Source:HGNC Symbol;Acc:HGNC:6297]
TRAT1	5.04074	1.39571	6.83955	5.50946	6.62551	7.15026	6.13166	3.96889	7.32205	6.86477	3.69888	#N/A	7.89391	0.55463	0.911851	2.84539	0.559231	3.10129	4.1115	8.13539	#N/A	#N/A	0.758356	#N/A	#N/A	1.54015	1.76536	22	ENSG00000163519	TRAT1	protein_coding	T cell receptor associated transmembrane adaptor 1 [Source:HGNC Symbol;Acc:HGNC:30698]
LINC02481	4.71382	1.302	6.10974	3.92546	5.91182	4.64153	1.99447	2.15292	1.13384	4.43461	5.22261	#N/A	5.56271	1.854	1.55627	#N/A	0.911236	2.96174	1.22581	2.25796	1.6119	1.18049	#N/A	#N/A	#N/A	1.25996	0.22617	22	ENSG00000246526	LINC02481	lncRNA	long intergenic non-protein coding RNA 2481 [Source:HGNC Symbol;Acc:HGNC:27958]
#255026	3.92996	1.1355	3.1941	2.78981	5.109	4.95876	2.56969	2.2282	1.80037	4.49185	3.1308	#N/A	5.69643	#N/A	#N/A	1.9475	2.70975	1.98692	1.87272	3.04175	#N/A	0.877508	2.16409	1.05715	1.62632	1.7968	#N/A	22	ENSG00000255026		lncRNA	novel transcript
LITAF	1.41769	0.887341	1.9268	#N/A	2.57358	1.32533	1.53497	1.60282	1.71814	1.79963	0.6246	#N/A	1.32294	0.638599	0.828872	#N/A	0.443336	1.44908	0.58779	5.92436	1.08065	0.920856	#N/A	0.358331	#N/A	1.16296	2.64459	22	ENSG00000189067	LITAF	protein_coding	lipopolysaccharide induced TNF factor [Source:HGNC Symbol;Acc:HGNC:16841]
THEMIS#172673	5.43363	1.29527	6.43407	6.10205	7.75325	6.16151	7.78665	6.49669	6.12653	6.73532	4.04357	#N/A	6.26114	0.665648	0.997691	2.46027	0.718178	3.06081	4.69419	8.39613	#N/A	#N/A	#N/A	#N/A	0.308286	1.05455	3.14325	22	ENSG00000172673	THEMIS	protein_coding	thymocyte selection associated [Source:HGNC Symbol;Acc:HGNC:21569]
HERC6	1.36561	0.794856	0.8516	1.04289	1.05139	1.27305	2.03065	1.22236	#N/A	1.01367	1.45673	#N/A	1.73567	0.622596	0.615518	0.460566	1.43967	2.25955	2.45801	7.46663	#N/A	#N/A	0.395831	0.433592	0.777006	0.816814	#N/A	22	ENSG00000138642	HERC6	protein_coding	HECT and RLD domain containing E3 ubiquitin protein ligase family member 6 [Source:HGNC Symbol;Acc:HGNC:26072]
PPP2R2B	6.24625	1.50293	6.46061	5.81582	6.66597	7.06601	7.06831	6.21353	9.75506	5.51703	4.25298	#N/A	6.64768	1.19577	0.974404	#N/A	0.678423	3.12817	4.16222	7.01286	1.81234	1.2428	#N/A	#N/A	#N/A	4.19339	2.52542	22	ENSG00000156475	PPP2R2B	protein_coding	protein phosphatase 2 regulatory subunit Bbeta [Source:HGNC Symbol;Acc:HGNC:9305]
RAPGEF6	0.723666	0.394951	0.52205	#N/A	0.343516	1.17195	1.49929	0.80497	1.76702	0.989276	1.24686	#N/A	1.49089	0.327434	0.559437	0.712302	0.770266	1.04877	0.861946	8.63116	#N/A	0.271805	0.576835	0.390269	0.79058	#N/A	#N/A	22	ENSG00000158987	RAPGEF6	protein_coding	Rap guanine nucleotide exchange factor 6 [Source:HGNC Symbol;Acc:HGNC:20655]
RALGAPA1	0.809514	0.357039	0.474716	0.611929	0.522985	0.973499	1.29719	1.27474	1.64697	0.806347	0.704128	#N/A	1.29238	0.327015	0.380624	0.309082	0.887272	0.54287	0.682496	6.83133	#N/A	#N/A	#N/A	0.276252	0.630109	0.792503	#N/A	22	ENSG00000174373	RALGAPA1	protein_coding	Ral GTPase activating protein catalytic subunit alpha 1 [Source:HGNC Symbol;Acc:HGNC:17770]
CREB3L2	1.07855	0.518003	1.00022	1.45108	#N/A	0.594676	1.23482	0.646078	1.48774	1.82948	0.743249	#N/A	0.756626	0.96718	0.67793	0.600822	0.916704	#N/A	#N/A	5.29364	1.07393	0.883	0.807662	0.858476	0.96979	0.586152	#N/A	22	ENSG00000182158	CREB3L2	protein_coding	cAMP responsive element binding protein 3 like 2 [Source:HGNC Symbol;Acc:HGNC:23720]
EAF1-AS1	2.9475	1.91615	3.45641	3.20215	2.95037	#N/A	#N/A	#N/A	1.45892	2.09273	1.95138	#N/A	2.96455	1.24103	1.12602	1.11385	2.04154	1.30936	2.48381	5.15105	1.97718	1.73292	1.70219	2.07388	2.20397	1.59457	#N/A	22	ENSG00000249786	EAF1-AS1	lncRNA	EAF1 antisense RNA 1 [Source:HGNC Symbol;Acc:HGNC:42328]
SPTY2D1	1.23159	1.10425	1.49946	1.14128	1.3094	0.756137	#N/A	0.739068	1.07761	1.06793	0.797467	#N/A	0.494892	1.14896	1.2605	0.505689	0.594935	0.99183	#N/A	7.69879	1.14295	0.686447	0.676699	0.435631	#N/A	1.18897	#N/A	22	ENSG00000179119	SPTY2D1	protein_coding	SPT2 chromatin protein domain containing 1 [Source:HGNC Symbol;Acc:HGNC:26818]
TMEM63A	0.913157	0.498577	0.541715	1.95041	1.07345	1.51855	1.83259	1.89615	1.35469	2.27741	1.77102	#N/A	2.14563	0.360594	0.423228	1.07943	1.14749	#N/A	1.29964	9.36284	#N/A	#N/A	0.830056	0.472569	0.94887	1.03227	#N/A	22	ENSG00000196187	TMEM63A	protein_coding	transmembrane protein 63A [Source:HGNC Symbol;Acc:HGNC:29118]
PDK3	0.877026	0.679387	0.664829	1.3804	0.76689	0.544067	0.804748	1.02493	0.951594	#N/A	1.11132	#N/A	0.628747	0.508942	0.407388	0.339706	#N/A	1.3925	1.70416	5.05948	0.425311	0.824457	0.613154	0.696488	0.743041	#N/A	#N/A	22	ENSG00000067992	PDK3	protein_coding	pyruvate dehydrogenase kinase 3 [Source:HGNC Symbol;Acc:HGNC:8811]
PLEKHA5	6.22799	1.71197	5.87022	5.47246	7.06289	1.93994	2.67737	2.78738	2.4199	4.53007	#N/A	#N/A	2.28117	1.48518	1.64122	1.65773	0.502598	0.528233	3.33406	9.19616	0.923546	#N/A	#N/A	0.626115	0.796778	3.70451	#N/A	22	ENSG00000052126	PLEKHA5	protein_coding	pleckstrin homology domain containing A5 [Source:HGNC Symbol;Acc:HGNC:30036]
WDR86-AS1	4.15152	2.73281	4.82158	4.19118	3.19939	5.12338	3.5143	3.19756	1.96994	4.33347	3.06519	#N/A	4.95092	1.6017	2.10994	3.9686	1.76571	2.05994	2.28381	2.68209	#N/A	#N/A	2.21648	#N/A	#N/A	2.21258	0.323414	22	ENSG00000243836	WDR86-AS1	lncRNA	WDR86 antisense RNA 1 [Source:HGNC Symbol;Acc:HGNC:41186]
TOB1	1.90296	1.69258	2.50018	2.01862	2.42829	0.9863	1.67639	0.818365	1.44735	1.21729	#N/A	#N/A	0.592168	1.13673	1.36218	1.82381	0.896012	1.47855	1.58473	5.57483	0.554898	0.452424	0.99169	#N/A	#N/A	0.745592	#N/A	22	ENSG00000141232	TOB1	protein_coding	transducer of ERBB2, 1 [Source:HGNC Symbol;Acc:HGNC:11979]
#174171	2.12816	1.40453	2.17329	1.16563	3.53497	6.16174	3.56246	3.28517	4.14844	4.848	3.59604	#N/A	4.72629	1.1193	1.13088	2.16667	1.26187	2.33957	3.28567	5.17125	0.710884	#N/A	#N/A	#N/A	#N/A	1.59282	0.509296	22	ENSG00000174171		lncRNA	novel transcript, antisense to SPTBN5
RPAP2	0.740255	0.589537	0.417139	0.555296	0.442568	1.05632	1.76567	1.14549	1.80208	1.04283	0.632456	#N/A	1.38646	0.46281	0.45031	#N/A	0.434389	0.535972	0.583411	9.01563	0.263975	0.581741	#N/A	0.345212	0.469049	#N/A	#N/A	22	ENSG00000122484	RPAP2	protein_coding	RNA polymerase II associated protein 2 [Source:HGNC Symbol;Acc:HGNC:25791]
RGS6	2.59761	1.67675	2.09825	0.38564	2.90151	4.36241	0.415925	0.251671	0.237183	1.52838	2.59498	#N/A	4.00158	0.776228	1.07808	0.674038	#N/A	2.08959	0.699424	#N/A	0.865195	0.177496	1.14971	0.741309	1.6878	#N/A	#N/A	22	ENSG00000182732	RGS6	protein_coding	regulator of G protein signaling 6 [Source:HGNC Symbol;Acc:HGNC:10002]
EXOC2	0.631882	0.34444	0.458263	0.558335	0.366878	0.813519	1.24998	1.22767	1.1164	0.720921	0.782498	#N/A	1.0338	0.365059	0.371672	0.233268	0.78062	0.420972	0.829451	7.3697	#N/A	#N/A	#N/A	0.232754	0.442878	0.358826	#N/A	22	ENSG00000112685	EXOC2	protein_coding	exocyst complex component 2 [Source:HGNC Symbol;Acc:HGNC:24968]
HCG18#231074	0.947338	#N/A	0.620588	#N/A	0.694622	1.42069	1.80612	1.56424	2.42765	1.59197	1.07998	#N/A	1.75547	0.74691	0.778892	0.481307	1.44771	0.829296	0.959231	5.07582	0.531127	0.854035	0.363572	0.601763	0.600814	#N/A	#N/A	22	ENSG00000231074	HCG18	lncRNA	HLA complex group 18 [Source:HGNC Symbol;Acc:HGNC:31337]
NCS1	0.252415	0.164057	0.673855	0.19721	0.298093	4.31254	0.199839	0.198362	#N/A	2.29152	0.246818	#N/A	0.542885	3.0213	0.166129	1.69124	#N/A	0.279908	0.144802	#N/A	4.57363	2.29957	3.26028	3.37618	1.16217	0.0568377	#N/A	22	ENSG00000107130	NCS1	protein_coding	neuronal calcium sensor 1 [Source:HGNC Symbol;Acc:HGNC:3953]
SLC44A3	0.483622	0.380607	0.611437	0.213338	0.41767	3.4241	0.21104	0.207005	0.190133	3.08742	0.691332	#N/A	0.248046	2.02861	0.319253	2.80153	#N/A	0.317532	0.156781	0.239565	0.887091	0.495264	4.8722	#N/A	0.735014	#N/A	#N/A	22	ENSG00000143036	SLC44A3	protein_coding	solute carrier family 44 member 3 [Source:HGNC Symbol;Acc:HGNC:28689]
#242029	0.467927	#N/A	1.72856	0.222431	0.275025	0.261877	0.186909	0.187867	#N/A	0.222787	0.653098	#N/A	0.247557	0.91868	0.261743	3.01946	0.140156	0.284053	0.141365	0.190346	1.8052	0.0710556	2.8033	2.26048	0.138555	#N/A	#N/A	22	ENSG00000242029		lncRNA	novel transcript
WAKMAR2	3.35139	0.926665	3.17125	3.38278	2.93027	2.99438	2.50162	2.41643	2.49314	5.359	1.13892	#N/A	2.98074	0.984394	1.07187	1.05355	1.03711	#N/A	#N/A	4.01511	#N/A	#N/A	0.442134	0.641916	0.740931	2.36013	1.43025	22	ENSG00000237499	WAKMAR2	lncRNA	wound and keratinocyte migration associated lncRNA 2 [Source:HGNC Symbol;Acc:HGNC:53754]
P3H3	5.41394	0.649303	4.52584	0.616174	2.08232	2.22266	#N/A	0.474374	#N/A	4.00718	3.3694	#N/A	3.68709	2.09722	1.68315	5.10843	0.288549	0.851608	#N/A	0.369735	2.02198	2.69123	2.77928	2.5035	1.80577	0.181967	#N/A	22	ENSG00000110811	P3H3	protein_coding	prolyl 3-hydroxylase 3 [Source:HGNC Symbol;Acc:HGNC:19318]
ELK3	0.767979	0.524046	0.528663	#N/A	0.781114	0.739586	1.46219	0.972869	0.845906	1.00604	0.740109	#N/A	1.00007	0.485598	0.543578	0.316179	0.448525	0.822601	#N/A	3.87696	0.265787	#N/A	0.440468	0.55722	1.09787	0.956858	#N/A	22	ENSG00000111145	ELK3	protein_coding	ETS transcription factor ELK3 [Source:HGNC Symbol;Acc:HGNC:3325]
DPP4-DT	0.389274	0.117128	0.555109	0.210959	0.255305	4.65902	#N/A	0.203115	#N/A	0.89983	0.281586	#N/A	4.23167	1.96389	0.230529	5.21237	0.102506	0.230775	0.156719	#N/A	1.53622	0.325589	4.2701	2.50305	0.837703	0.0624574	#N/A	22	ENSG00000230918	DPP4-DT	lncRNA	DPP4 divergent transcript [Source:HGNC Symbol;Acc:HGNC:40191]
GSPT1	0.704047	0.660472	0.929563	0.809437	1.5548	1.02492	1.52268	1.44598	1.38488	0.72044	0.82791	#N/A	0.674357	0.552481	0.382504	0.899206	0.704172	0.915711	#N/A	5.1999	#N/A	#N/A	0.287558	0.253286	0.283317	0.423725	#N/A	22	ENSG00000103342	GSPT1	protein_coding	G1 to S phase transition 1 [Source:HGNC Symbol;Acc:HGNC:4621]
NR1D1	2.8563	2.58968	3.58696	2.10688	3.68077	3.83511	3.81345	1.8947	2.14956	#N/A	2.83494	#N/A	1.84649	1.55287	1.55877	2.99704	#N/A	2.78773	2.89589	3.55324	1.11274	#N/A	2.73831	1.18026	0.894526	2.9641	#N/A	22	ENSG00000126368	NR1D1	protein_coding	nuclear receptor subfamily 1 group D member 1 [Source:HGNC Symbol;Acc:HGNC:7962]
#287989	1.48035	1.3132	1.29689	#N/A	6.61253	6.20753	5.49637	4.67467	6.45764	5.76376	4.52437	#N/A	5.78142	1.62226	1.62603	#N/A	1.11859	2.27888	3.35073	4.61147	2.11404	1.96327	#N/A	0.647105	0.920826	#N/A	3.04214	22	ENSG00000287989		lncRNA	novel transcript
OSBPL3	0.639469	0.354417	0.393813	0.671031	1.16536	0.875241	1.35138	1.62651	1.33134	1.85721	0.347429	#N/A	1.23339	0.68474	0.644778	0.20535	#N/A	1.19818	#N/A	9.61826	0.461369	#N/A	#N/A	0.306657	0.583765	0.963851	0.882011	22	ENSG00000070882	OSBPL3	protein_coding	oxysterol binding protein like 3 [Source:HGNC Symbol;Acc:HGNC:16370]
DAB2IP	3.12911	1.09036	4.11292	0.92837	2.7278	2.48315	#N/A	#N/A	#N/A	5.86829	3.37104	#N/A	3.39422	3.51079	2.02407	4.79053	0.375899	0.94444	0.319117	0.446222	4.58085	5.00574	3.67461	4.38013	3.77059	0.220873	#N/A	22	ENSG00000136848	DAB2IP	protein_coding	DAB2 interacting protein [Source:HGNC Symbol;Acc:HGNC:17294]
TTC16	5.61167	1.31126	6.53925	5.21602	8.76377	5.00978	4.79313	4.58406	5.6704	5.0457	3.85443	#N/A	5.47826	0.778431	0.764662	#N/A	1.08114	2.08853	3.42177	4.72751	1.27842	1.80505	#N/A	#N/A	#N/A	1.5405	1.97152	22	ENSG00000167094	TTC16	protein_coding	tetratricopeptide repeat domain 16 [Source:HGNC Symbol;Acc:HGNC:26536]
CD8A	4.41109	2.8704	7.78978	6.61035	10.2808	10.0999	8.23477	8.28856	7.2685	7.95178	5.70526	#N/A	8.33947	2.04815	2.25438	1.00025	#N/A	3.80054	4.49919	8.00563	2.74664	1.65052	#N/A	#N/A	#N/A	2.38829	2.70132	22	ENSG00000153563	CD8A	protein_coding	CD8a molecule [Source:HGNC Symbol;Acc:HGNC:1706]
SYNJ2	0.968388	0.852973	0.805257	#N/A	1.22779	2.36776	3.14542	3.00788	3.5431	4.40207	2.32539	#N/A	2.9638	1.01443	0.907109	0.546083	#N/A	2.43235	2.48473	5.84063	#N/A	#N/A	2.05976	1.10882	1.53732	1.06859	1.13405	22	ENSG00000078269	SYNJ2	protein_coding	synaptojanin 2 [Source:HGNC Symbol;Acc:HGNC:11504]
PBXIP1	0.713012	0.886231	0.890109	1.70718	1.48412	5.06856	5.28705	4.18597	6.52653	3.48314	3.13483	#N/A	3.62157	1.35402	1.31352	1.96438	1.07406	2.46927	1.58799	6.16796	#N/A	#N/A	1.14525	#N/A	0.423357	#N/A	2.05636	22	ENSG00000163346	PBXIP1	protein_coding	PBX homeobox interacting protein 1 [Source:HGNC Symbol;Acc:HGNC:21199]
DAB1	1.48785	#N/A	1.02525	#N/A	0.87354	2.50808	2.87094	3.41743	2.22341	2.50392	1.90294	#N/A	2.93533	1.13785	1.21372	0.631365	1.09321	1.27388	0.772473	7.18648	0.355043	0.866451	1.23895	1.05265	1.44847	#N/A	#N/A	22	ENSG00000173406	DAB1	protein_coding	DAB adaptor protein 1 [Source:HGNC Symbol;Acc:HGNC:2661]
PCED1B-AS1	0.707463	0.61278	1.42967	1.48598	1.79156	6.0039	5.61205	4.50822	4.59461	5.17399	2.98601	#N/A	4.72841	0.493659	0.8144	0.610781	1.05149	1.23045	2.10035	8.99947	#N/A	#N/A	0.382508	#N/A	#N/A	0.949589	2.76181	22	ENSG00000247774	PCED1B-AS1	lncRNA	PCED1B antisense RNA 1 [Source:HGNC Symbol;Acc:HGNC:44166]
SMAD3	0.516703	0.293691	#N/A	1.65537	#N/A	0.325157	0.502361	0.89566	0.667377	1.18153	0.926491	#N/A	0.91806	0.487609	0.455971	0.890808	#N/A	0.845905	2.59626	7.7847	0.305173	0.227721	0.337806	0.487565	0.777372	0.483259	#N/A	22	ENSG00000166949	SMAD3	protein_coding	SMAD family member 3 [Source:HGNC Symbol;Acc:HGNC:6769]
FAM117A	0.709127	0.563608	0.568783	1.43945	0.563606	1.67955	2.0296	1.83776	1.95541	3.94453	2.50879	#N/A	2.2699	0.534551	0.529851	#N/A	1.028	1.16084	1.17729	8.68239	0.3042	0.306185	#N/A	0.363692	#N/A	0.594481	#N/A	22	ENSG00000121104	FAM117A	protein_coding	family with sequence similarity 117 member A [Source:HGNC Symbol;Acc:HGNC:24179]
MAST1	2.51212	#N/A	1.39182	1.51471	1.19791	1.3219	3.40477	1.52724	#N/A	1.36392	3.71954	#N/A	2.18264	1.33549	1.31452	1.62778	1.5451	#N/A	0.847854	2.94427	1.4716	1.4269	1.7264	2.23699	1.79323	1.41546	#N/A	22	ENSG00000105613	MAST1	protein_coding	microtubule associated serine/threonine kinase 1 [Source:HGNC Symbol;Acc:HGNC:19034]
MDFIC	0.714911	0.497666	0.60533	1.13514	1.61707	1.17299	1.48139	1.5246	1.48731	0.960777	0.985952	#N/A	1.07282	0.44376	0.59569	1.60033	0.641356	#N/A	0.849109	7.31234	#N/A	#N/A	0.441532	#N/A	0.43607	0.777462	2.22184	22	ENSG00000135272	MDFIC	protein_coding	MyoD family inhibitor domain containing [Source:HGNC Symbol;Acc:HGNC:28870]
CD2AP	0.603839	#N/A	0.28235	0.945355	#N/A	1.43084	1.97556	1.55195	0.595006	1.61572	0.700722	#N/A	1.51208	0.838022	0.599781	0.864537	0.634205	#N/A	1.50339	7.2014	0.301774	0.488227	0.66693	0.683672	0.901673	0.446704	#N/A	22	ENSG00000198087	CD2AP	protein_coding	CD2 associated protein [Source:HGNC Symbol;Acc:HGNC:14258]
#273428	3.78304	0.394518	5.55265	#N/A	0.683815	4.15663	0.351023	0.318009	#N/A	6.54421	2.16547	#N/A	5.00611	2.08294	1.03067	4.93233	#N/A	0.659759	0.258388	0.307256	1.28408	1.08692	1.92311	1.74383	2.20467	0.170143	#N/A	22	ENSG00000273428		lncRNA	novel transcript
USP45	0.613498	0.758915	#N/A	#N/A	0.606348	1.81359	2.52343	2.45628	3.08042	2.49778	1.07855	#N/A	2.25639	1.40815	1.05627	1.81526	1.48665	#N/A	1.10616	6.42952	0.944315	1.04068	1.23088	1.34324	1.73124	1.09775	#N/A	22	ENSG00000123552	USP45	protein_coding	ubiquitin specific peptidase 45 [Source:HGNC Symbol;Acc:HGNC:20080]
PER3	1.26899	0.857071	1.48352	1.00634	1.43318	1.37552	1.9091	2.53622	1.22585	#N/A	1.34887	#N/A	1.37838	0.487424	0.840744	0.558718	1.3026	0.928179	2.55738	5.77357	#N/A	#N/A	0.624858	0.694489	0.785498	1.9234	#N/A	22	ENSG00000049246	PER3	protein_coding	period circadian regulator 3 [Source:HGNC Symbol;Acc:HGNC:8847]
#242861	0.883854	0.485333	0.614297	1.92887	0.676895	1.72548	1.40417	1.36102	1.18361	2.5311	1.84741	#N/A	2.50903	0.433955	#N/A	1.14584	1.37384	#N/A	1.35481	7.22893	#N/A	#N/A	1.09124	0.71182	1.13992	1.73235	1.13938	22	ENSG00000242861		lncRNA	novel transcript
GPRASP1	1.59188	1.27366	1.44456	#N/A	2.14888	3.278	3.77639	2.44315	1.18781	4.35381	2.87315	#N/A	3.5186	0.636533	#N/A	1.25664	1.27638	1.70018	1.91028	3.09996	#N/A	1.21616	1.5148	1.16595	1.83403	1.31437	#N/A	22	ENSG00000198932	GPRASP1	protein_coding	G protein-coupled receptor associated sorting protein 1 [Source:HGNC Symbol;Acc:HGNC:24834]
#288016	2.85549	1.5039	2.8854	2.3185	1.63693	5.98803	6.0474	4.08812	4.97208	4.36427	2.6646	#N/A	6.60305	1.0959	1.26442	#N/A	#N/A	2.38458	4.63719	6.29186	1.18076	1.09974	0.77205	1.22943	1.45308	#N/A	#N/A	22	ENSG00000288016		lncRNA	novel transcript
TNFAIP8	0.329901	0.291566	0.284359	1.12221	#N/A	1.28419	1.34848	1.40322	1.83287	1.46836	1.73047	#N/A	1.55309	0.48903	0.694202	0.855428	0.47285	1.86279	1.37583	9.24968	#N/A	#N/A	0.505671	0.306189	0.593387	#N/A	1.24018	22	ENSG00000145779	TNFAIP8	protein_coding	TNF alpha induced protein 8 [Source:HGNC Symbol;Acc:HGNC:17260]
LSR	0.91609	0.786241	1.04045	2.00272	1.46203	4.72998	6.45674	3.28289	5.26643	5.95764	2.78596	#N/A	5.81329	0.966283	#N/A	2.51008	2.46316	#N/A	1.60097	4.74208	#N/A	0.616669	2.02598	#N/A	1.328	2.08706	2.21464	22	ENSG00000105699	LSR	protein_coding	lipolysis stimulated lipoprotein receptor [Source:HGNC Symbol;Acc:HGNC:29572]
P2RY14	0.9428	0.817066	1.45066	3.51673	#N/A	3.46152	7.28344	4.00543	1.17001	5.99729	#N/A	#N/A	2.03167	2.75909	2.07422	3.90778	3.34939	#N/A	6.10899	5.29143	3.41438	3.94097	5.5848	4.16134	4.32132	4.54445	#N/A	22	ENSG00000174944	P2RY14	protein_coding	purinergic receptor P2Y14 [Source:HGNC Symbol;Acc:HGNC:16442]
IFNG-AS1	0.362615	0.559392	#N/A	3.70094	0.47032	6.83857	10.7106	7.11254	5.74204	6.89498	4.52466	#N/A	6.34817	1.74169	0.896271	3.14546	2.50521	2.66616	#N/A	10.5773	#N/A	1.38192	2.54164	1.48227	1.97313	#N/A	2.48715	22	ENSG00000255733	IFNG-AS1	lncRNA	IFNG antisense RNA 1 [Source:HGNC Symbol;Acc:HGNC:43910]
IGFBP4	1.40384	1.75193	3.61143	2.75422	#N/A	4.46145	3.24369	2.79573	1.65306	5.52975	4.90735	#N/A	5.12184	2.69927	2.69753	2.03967	#N/A	2.68896	2.73096	2.56487	2.33705	2.78288	2.69256	1.86188	1.98254	#N/A	#N/A	22	ENSG00000141753	IGFBP4	protein_coding	insulin like growth factor binding protein 4 [Source:HGNC Symbol;Acc:HGNC:5473]
TSTD3	0.571857	0.598667	#N/A	#N/A	0.773517	1.57142	2.01604	1.66277	1.77831	1.69791	0.756863	#N/A	2.33039	0.982502	0.944151	1.05022	0.865022	0.958362	#N/A	8.32072	0.554394	0.612333	0.59789	0.823964	1.03389	0.903059	#N/A	22	ENSG00000279170	TSTD3	protein_coding	thiosulfate sulfurtransferase like domain containing 3 [Source:HGNC Symbol;Acc:HGNC:40910]
PDE7A	0.227861	#N/A	#N/A	0.623558	#N/A	2.04493	2.35321	1.96042	2.39399	2.94396	1.20274	#N/A	2.3223	0.565479	0.675811	0.93689	0.918455	1.54324	1.06265	11.5769	#N/A	0.290853	0.804422	0.619318	1.1116	0.711799	1.02477	22	ENSG00000205268	PDE7A	protein_coding	phosphodiesterase 7A [Source:HGNC Symbol;Acc:HGNC:8791]
PCGF5	0.219911	0.313626	#N/A	0.853227	#N/A	1.88221	2.28482	2.04551	1.31573	0.280829	1.72886	#N/A	1.18107	0.437538	0.394981	0.752854	0.889536	1.68062	0.744504	4.26017	#N/A	0.431667	0.448021	0.423627	0.686051	1.49265	#N/A	22	ENSG00000180628	PCGF5	protein_coding	polycomb group ring finger 5 [Source:HGNC Symbol;Acc:HGNC:28264]
MYO1D	#N/A	#N/A	#N/A	1.58147	1.64787	3.0957	3.76412	2.79447	2.98358	4.57644	1.01534	#N/A	3.37048	1.53889	0.856176	1.55512	1.80115	1.99489	#N/A	9.00666	0.725891	0.7069	1.18976	1.11743	1.56162	3.34806	2.7789	22	ENSG00000176658	MYO1D	protein_coding	myosin ID [Source:HGNC Symbol;Acc:HGNC:7598]
SIPA1L2	8.62811	2.63327	6.96885	5.81434	9.21566	#N/A	#N/A	0.786687	#N/A	#N/A	1.00797	#N/A	#N/A	1.48138	1.2884	3.57554	3.13112	0.989329	5.08639	7.23088	3.1312	2.72365	2.64019	3.14958	3.65971	5.61434	2.15235	21	ENSG00000116991	SIPA1L2	protein_coding	signal induced proliferation associated 1 like 2 [Source:HGNC Symbol;Acc:HGNC:23800]
SYNE1	2.23324	0.758213	1.88499	2.19673	1.98284	2.52747	2.70262	2.77866	2.97605	2.80076	2.49299	#N/A	3.18813	0.498582	0.580005	#N/A	#N/A	2.01658	1.2823	8.21534	0.991263	0.698165	#N/A	#N/A	#N/A	0.926383	1.46855	21	ENSG00000131018	SYNE1	protein_coding	spectrin repeat containing nuclear envelope protein 1 [Source:HGNC Symbol;Acc:HGNC:17089]
PCNX1	1.62608	0.499913	1.24907	1.31845	1.37668	0.549023	0.728145	0.537564	1.24526	1.22497	1.21724	#N/A	1.3506	0.273094	0.380901	0.433535	0.522731	0.401936	0.873059	6.50904	#N/A	#N/A	#N/A	#N/A	0.499804	#N/A	1.16555	21	ENSG00000100731	PCNX1	protein_coding	pecanex 1 [Source:HGNC Symbol;Acc:HGNC:19740]
DNAJC1	2.05281	1.03523	2.14094	0.719631	1.91409	1.11943	1.1629	1.50052	1.27289	0.906308	1.42356	#N/A	1.25959	0.755199	0.94082	#N/A	#N/A	0.411126	#N/A	6.02784	1.17031	1.10064	#N/A	0.366292	0.451301	#N/A	1.02096	21	ENSG00000136770	DNAJC1	protein_coding	DnaJ heat shock protein family (Hsp40) member C1 [Source:HGNC Symbol;Acc:HGNC:20090]
ESR2	2.03188	0.846926	1.47725	3.80525	1.52204	5.74092	5.75594	3.74211	5.86578	5.40549	4.1981	#N/A	6.28903	0.887472	0.984552	0.318453	#N/A	1.46571	1.23592	6.41732	0.405003	#N/A	#N/A	0.443795	0.912377	#N/A	#N/A	21	ENSG00000140009	ESR2	protein_coding	estrogen receptor 2 [Source:HGNC Symbol;Acc:HGNC:3468]
IL2RB	5.61679	1.6808	6.9671	5.70547	8.86381	6.56118	4.2538	3.5157	4.16857	5.34376	4.28146	#N/A	7.40796	0.606361	0.904483	#N/A	#N/A	2.22766	3.24945	4.76719	2.12668	0.761009	#N/A	#N/A	#N/A	2.31785	1.53748	21	ENSG00000100385	IL2RB	protein_coding	interleukin 2 receptor subunit beta [Source:HGNC Symbol;Acc:HGNC:6009]
DLG5#151208	5.66014	1.82641	6.10688	6.67659	8.56794	2.55981	1.35198	2.09741	3.48789	4.84725	2.43568	#N/A	3.07225	0.889577	1.10899	#N/A	#N/A	1.80797	3.7002	6.14891	3.37537	2.67258	#N/A	0.864434	#N/A	3.59112	#N/A	21	ENSG00000151208	DLG5	protein_coding	discs large MAGUK scaffold protein 5 [Source:HGNC Symbol;Acc:HGNC:2904]
HELZ	1.44131	0.820531	1.10117	1.24482	1.23681	#N/A	#N/A	0.494229	#N/A	0.668612	0.827909	#N/A	0.665673	0.505025	0.57962	#N/A	0.416513	0.974977	0.992425	6.82315	0.714507	0.467713	0.371	0.604892	0.868361	0.786121	#N/A	21	ENSG00000198265	HELZ	protein_coding	helicase with zinc finger [Source:HGNC Symbol;Acc:HGNC:16878]
GRAP2	2.82483	0.851413	2.86378	1.25079	1.73651	6.02688	4.90206	5.98363	6.8587	5.87669	3.55752	#N/A	5.55191	0.521095	0.882603	0.711045	0.379045	2.56412	3.86464	1.91503	#N/A	#N/A	#N/A	#N/A	#N/A	0.545178	1.13379	21	ENSG00000100351	GRAP2	protein_coding	GRB2 related adaptor protein 2 [Source:HGNC Symbol;Acc:HGNC:4563]
RBL2	1.37212	0.606487	1.29743	1.36709	1.08805	1.48576	1.68652	1.49621	1.76345	1.4383	1.55753	#N/A	1.70656	0.317889	0.543969	0.208904	0.620406	1.52122	1.62109	10.5642	#N/A	#N/A	#N/A	#N/A	0.268224	#N/A	1.5458	21	ENSG00000103479	RBL2	protein_coding	RB transcriptional corepressor like 2 [Source:HGNC Symbol;Acc:HGNC:9894]
TSEN54	2.14064	0.87171	2.52086	1.08188	2.7848	3.77256	4.50063	3.53851	3.63826	2.06548	2.26048	#N/A	3.02721	0.726499	0.822894	#N/A	0.634901	0.812753	2.01222	5.86332	0.932003	0.855484	#N/A	#N/A	#N/A	1.97636	#N/A	21	ENSG00000182173	TSEN54	protein_coding	tRNA splicing endonuclease subunit 54 [Source:HGNC Symbol;Acc:HGNC:27561]
PIK3R1	1.65015	0.966935	1.78183	1.98096	1.59423	1.00274	1.63755	1.47903	1.42213	0.865821	0.984691	#N/A	1.08698	0.599398	0.812016	0.343824	0.659318	1.3434	1.92661	7.2599	#N/A	0.256328	#N/A	#N/A	#N/A	0.867819	#N/A	21	ENSG00000145675	PIK3R1	protein_coding	phosphoinositide-3-kinase regulatory subunit 1 [Source:HGNC Symbol;Acc:HGNC:8979]
BCL11B	5.2089	0.807533	5.64063	4.7177	6.6051	5.97754	6.60142	5.12736	5.68953	5.88115	3.94221	#N/A	5.53821	0.282438	0.612299	1.04357	#N/A	2.78674	4.15883	7.56612	#N/A	#N/A	0.183341	#N/A	0.407414	#N/A	2.41054	21	ENSG00000127152	BCL11B	protein_coding	BAF chromatin remodeling complex subunit BCL11B [Source:HGNC Symbol;Acc:HGNC:13222]
PRF1	8.8197	2.75854	8.02768	7.24181	9.14763	8.25147	6.11743	6.68745	6.77394	7.21777	6.01887	#N/A	8.81153	1.63253	2.03097	#N/A	#N/A	3.86757	4.48893	6.5413	4.47766	2.62274	#N/A	#N/A	#N/A	1.11784	3.58435	21	ENSG00000180644	PRF1	protein_coding	perforin 1 [Source:HGNC Symbol;Acc:HGNC:9360]
MBNL1	0.884214	0.380452	0.587238	0.755663	0.373394	#N/A	0.399063	0.410242	0.542239	0.388681	0.190665	#N/A	0.444827	#N/A	0.296882	0.340332	0.429614	0.985644	1.49387	8.36192	#N/A	#N/A	0.13953	0.186528	0.477861	0.464242	#N/A	21	ENSG00000152601	MBNL1	protein_coding	muscleblind like splicing regulator 1 [Source:HGNC Symbol;Acc:HGNC:6923]
SCD5	4.75059	1.68725	4.5633	2.42578	6.00319	1.80324	3.57168	2.60554	1.57995	4.00358	3.10357	#N/A	3.53904	1.25195	1.29025	#N/A	#N/A	1.92974	3.59482	4.08091	2.73428	2.7185	#N/A	0.636178	#N/A	1.48635	#N/A	21	ENSG00000145284	SCD5	protein_coding	stearoyl-CoA desaturase 5 [Source:HGNC Symbol;Acc:HGNC:21088]
#286417	3.12856	0.933872	2.37151	2.45723	2.22969	3.8636	3.30683	2.91786	3.55008	3.57533	2.08826	#N/A	3.87545	0.598031	0.729282	1.28786	2.16279	#N/A	1.3546	6.24235	#N/A	#N/A	0.669355	0.756856	1.29055	#N/A	#N/A	21	ENSG00000286417		lncRNA	novel transcript, antisense to SUPT3H
KLF12	1.01863	0.676188	0.606531	1.47996	1.27269	2.69009	3.63379	3.92491	4.77329	1.31485	1.48178	#N/A	2.35457	0.548573	0.569363	0.210021	0.400019	1.17283	1.28654	8.69257	#N/A	#N/A	#N/A	#N/A	0.428581	#N/A	0.986063	21	ENSG00000118922	KLF12	protein_coding	Kruppel like factor 12 [Source:HGNC Symbol;Acc:HGNC:6346]
TBC1D19	1.51418	0.681571	1.08848	1.42247	1.21023	2.79171	3.1044	2.51931	4.26657	2.37059	2.14418	#N/A	3.32079	0.706503	0.717498	0.316249	0.681587	1.3818	1.91614	8.51929	0.470657	#N/A	#N/A	#N/A	0.351552	#N/A	#N/A	21	ENSG00000109680	TBC1D19	protein_coding	TBC1 domain family member 19 [Source:HGNC Symbol;Acc:HGNC:25624]
DNAJB6	0.988788	0.679783	0.956745	0.772342	1.12452	#N/A	#N/A	0.708051	0.596116	0.521502	0.572932	#N/A	0.504111	0.319538	0.400437	#N/A	0.443895	0.832445	1.33677	2.72237	0.440102	0.303732	#N/A	0.352732	0.242677	0.599681	#N/A	21	ENSG00000105993	DNAJB6	protein_coding	DnaJ heat shock protein family (Hsp40) member B6 [Source:HGNC Symbol;Acc:HGNC:14888]
NPC1	1.44498	0.573043	1.02506	1.19542	1.21351	1.22419	1.48744	1.34249	1.98197	0.841796	1.99018	#N/A	1.83007	0.408324	0.699218	#N/A	#N/A	#N/A	1.59491	6.57697	0.820421	0.358127	#N/A	#N/A	0.31619	1.02147	1.25831	21	ENSG00000141458	NPC1	protein_coding	NPC intracellular cholesterol transporter 1 [Source:HGNC Symbol;Acc:HGNC:7897]
PTCH1	1.70435	1.473	1.46994	2.12941	3.87908	6.97201	5.73171	4.84872	4.88129	5.99648	4.80405	#N/A	6.73602	1.14651	1.3576	#N/A	1.48426	2.22703	1.2877	4.91666	1.71665	2.17707	#N/A	#N/A	#N/A	3.08956	#N/A	21	ENSG00000185920	PTCH1	protein_coding	patched 1 [Source:HGNC Symbol;Acc:HGNC:9585]
GLCCI1	0.983629	0.517426	0.809751	1.57811	0.503199	3.62982	3.48544	3.19162	3.84392	3.66613	2.73414	#N/A	4.23372	0.877921	0.87235	#N/A	#N/A	0.382949	#N/A	7.2564	0.549135	#N/A	#N/A	0.371914	0.587286	0.379249	1.16742	21	ENSG00000106415	GLCCI1	protein_coding	glucocorticoid induced 1 [Source:HGNC Symbol;Acc:HGNC:18713]
HIVEP2	0.987614	0.371799	0.598813	2.44004	0.482313	2.25187	2.85236	2.22549	2.66199	1.87523	0.527663	#N/A	2.03757	0.430512	0.576491	1.52197	#N/A	1.36593	0.607574	6.40451	#N/A	#N/A	0.797426	#N/A	1.07578	#N/A	0.999704	21	ENSG00000010818	HIVEP2	protein_coding	HIVEP zinc finger 2 [Source:HGNC Symbol;Acc:HGNC:4921]
LRRC37B	1.60199	0.61587	1.21018	1.46424	0.908097	0.773757	0.67633	0.712982	0.823898	0.563794	0.978819	#N/A	0.957058	#N/A	0.630715	0.455425	0.590614	1.33529	1.98792	7.64028	#N/A	#N/A	0.469331	0.425548	0.739663	#N/A	#N/A	21	ENSG00000185158	LRRC37B	protein_coding	leucine rich repeat containing 37B [Source:HGNC Symbol;Acc:HGNC:29070]
ZEB1	0.743483	0.61806	0.32823	1.84556	0.430458	6.123	7.45753	5.58116	7.32149	6.46893	1.65549	#N/A	4.49649	0.987157	1.08832	1.87653	0.469481	#N/A	0.394967	8.61382	#N/A	#N/A	1.05485	0.743127	1.30511	#N/A	#N/A	21	ENSG00000148516	ZEB1	protein_coding	zinc finger E-box binding homeobox 1 [Source:HGNC Symbol;Acc:HGNC:11642]
GZMM	5.67843	2.78591	7.10526	6.50793	9.32928	7.59643	7.75526	5.16265	6.94398	8.64979	6.32805	#N/A	7.91524	2.31124	2.37841	#N/A	#N/A	3.69202	2.8082	5.36115	2.68367	1.27707	#N/A	#N/A	#N/A	0.461891	5.83108	21	ENSG00000197540	GZMM	protein_coding	granzyme M [Source:HGNC Symbol;Acc:HGNC:4712]
PDGFB	7.95613	2.46793	5.93727	4.55001	4.36695	5.12849	2.43808	3.68285	2.45863	6.73549	2.02473	#N/A	4.36249	1.65687	1.41464	3.1241	1.87464	#N/A	1.83235	3.34464	0.654144	1.72449	#N/A	#N/A	#N/A	3.05413	#N/A	21	ENSG00000100311	PDGFB	protein_coding	platelet derived growth factor subunit B [Source:HGNC Symbol;Acc:HGNC:8800]
COL6A2	5.69052	1.88856	6.58946	8.3134	7.51421	6.57993	3.92019	4.85817	6.53219	6.05161	4.28603	#N/A	6.44461	1.45897	1.88661	#N/A	1.76774	3.79583	6.154	7.57621	2.21765	2.58531	#N/A	#N/A	#N/A	3.19965	#N/A	21	ENSG00000142173	COL6A2	protein_coding	collagen type VI alpha 2 chain [Source:HGNC Symbol;Acc:HGNC:2212]
#231128	1.44753	0.710503	1.02298	#N/A	1.0582	1.70989	1.94719	1.48229	3.34537	3.71438	0.912972	#N/A	3.59144	0.754577	0.794361	#N/A	#N/A	1.0451	0.814323	5.04802	1.18957	0.632496	#N/A	0.352856	0.729195	#N/A	2.06107	21	ENSG00000231128		lncRNA	novel transcript, antisense to PTPN22
NLRC3	1.09586	0.590225	0.894448	1.18454	1.38559	5.60569	5.06572	4.90218	8.34593	5.85023	3.66499	#N/A	5.75109	0.591499	0.75992	#N/A	0.477717	2.19818	1.76522	9.07554	0.310473	#N/A	#N/A	#N/A	0.268628	#N/A	1.1665	21	ENSG00000167984	NLRC3	protein_coding	NLR family CARD domain containing 3 [Source:HGNC Symbol;Acc:HGNC:29889]
SACM1L	1.01533	0.61948	0.843771	0.625074	0.93508	0.855357	1.0719	1.04213	1.11614	0.843897	0.295765	#N/A	0.970674	0.486038	0.508396	#N/A	#N/A	0.75077	1.10924	9.09804	0.415202	0.272534	#N/A	0.2688	0.352634	#N/A	#N/A	21	ENSG00000211456	SACM1L	protein_coding	SAC1 like phosphatidylinositide phosphatase [Source:HGNC Symbol;Acc:HGNC:17059]
GRAMD2B	2.21326	1.21549	2.16804	1.70658	3.22237	2.34878	2.2581	2.83269	2.51071	2.29679	#N/A	#N/A	1.84545	0.775874	1.06443	0.452283	#N/A	#N/A	2.32286	6.37495	0.452974	0.667689	0.719977	0.753171	0.591619	#N/A	#N/A	21	ENSG00000155324	GRAMD2B	protein_coding	GRAM domain containing 2B [Source:HGNC Symbol;Acc:HGNC:24911]
INPP4B	5.23905	0.629628	5.69345	5.49627	6.50331	5.5143	6.70939	4.38479	5.14848	5.86899	3.30962	#N/A	5.13593	#N/A	0.483451	2.20944	0.872908	2.43073	4.21047	11.4691	#N/A	#N/A	0.605086	#N/A	0.508143	2.16609	#N/A	21	ENSG00000109452	INPP4B	protein_coding	inositol polyphosphate-4-phosphatase type II B [Source:HGNC Symbol;Acc:HGNC:6075]
GML	5.33704	2.31932	5.4473	4.73539	6.65122	5.39562	3.89496	3.44255	2.42357	4.65011	3.06301	#N/A	6.98657	0.865788	1.14277	1.65241	#N/A	1.76943	2.10964	3.21914	1.05843	1.46445	#N/A	#N/A	#N/A	#N/A	0.311435	21	ENSG00000104499	GML	protein_coding	glycosylphosphatidylinositol anchored molecule like [Source:HGNC Symbol;Acc:HGNC:4375]
GOLGA4	0.682373	0.399111	0.457575	0.709434	0.578629	0.289273	0.595488	0.560081	0.65794	0.629299	0.548306	#N/A	0.664125	0.305665	0.246142	#N/A	0.510377	#N/A	#N/A	6.24034	0.262241	0.213981	#N/A	0.206688	0.224063	0.37127	#N/A	21	ENSG00000144674	GOLGA4	protein_coding	golgin A4 [Source:HGNC Symbol;Acc:HGNC:4427]
SURF4#148248	1.56385	1.14604	2.38236	1.76859	2.90004	1.36993	1.79046	1.51214	2.01688	1.25647	1.18728	#N/A	1.02119	1.00208	1.01465	0.514669	#N/A	0.826934	#N/A	5.39574	0.783693	0.635694	0.312739	#N/A	#N/A	#N/A	1.13716	21	ENSG00000148248	SURF4	protein_coding	surfeit 4 [Source:HGNC Symbol;Acc:HGNC:11476]
UAP1	1.67824	1.19965	2.00299	0.822138	2.77062	1.92645	2.11151	1.73655	6.31152	2.66592	0.87437	#N/A	2.44201	1.20867	1.4115	#N/A	#N/A	1.77967	#N/A	4.21646	1.77561	1.93547	0.417449	0.782125	0.541601	#N/A	#N/A	21	ENSG00000117143	UAP1	protein_coding	UDP-N-acetylglucosamine pyrophosphorylase 1 [Source:HGNC Symbol;Acc:HGNC:12457]
SPATS2L	4.92745	2.20973	5.12713	4.55016	4.00808	0.685675	0.931807	0.985783	#N/A	1.79897	#N/A	#N/A	#N/A	1.69212	1.78308	2.18295	#N/A	1.51095	3.29232	7.10229	2.15045	0.615554	1.48736	1.52506	1.44963	3.36619	#N/A	21	ENSG00000196141	SPATS2L	protein_coding	spermatogenesis associated serine rich 2 like [Source:HGNC Symbol;Acc:HGNC:24574]
CISH	3.83836	1.51267	5.88804	5.41088	5.22147	3.75196	4.51761	2.84582	3.27923	3.84619	2.9699	#N/A	2.13087	1.12963	0.987913	2.43646	1.95937	3.04128	3.3752	4.57266	#N/A	#N/A	1.26798	#N/A	#N/A	2.82266	#N/A	21	ENSG00000114737	CISH	protein_coding	cytokine inducible SH2 containing protein [Source:HGNC Symbol;Acc:HGNC:1984]
MAPKAPK2	1.26545	0.799619	1.20786	2.14709	1.07664	#N/A	#N/A	#N/A	0.85992	0.426063	0.514417	#N/A	0.34368	0.457759	0.568924	0.695541	0.819392	#N/A	0.574508	5.00528	1.21654	0.764149	0.542343	0.787794	0.511472	1.0051	#N/A	21	ENSG00000162889	MAPKAPK2	protein_coding	MAPK activated protein kinase 2 [Source:HGNC Symbol;Acc:HGNC:6887]
ABCA5	1.51337	0.809705	1.33018	0.885416	1.54877	3.46014	3.99923	2.50602	3.33893	4.5434	2.30972	#N/A	3.9615	0.747673	0.864497	0.316155	0.700579	0.891853	#N/A	5.08916	#N/A	#N/A	#N/A	0.250312	0.51776	2.12735	#N/A	21	ENSG00000154265	ABCA5	protein_coding	ATP binding cassette subfamily A member 5 [Source:HGNC Symbol;Acc:HGNC:35]
FAM169A	2.08296	#N/A	1.51863	2.87957	0.998607	5.80702	5.60937	5.15107	5.49344	5.51157	2.59304	#N/A	6.03452	0.533113	0.49387	#N/A	0.585562	1.16868	3.03195	7.92545	0.425155	0.66576	#N/A	#N/A	#N/A	1.7414	1.45009	21	ENSG00000198780	FAM169A	protein_coding	family with sequence similarity 169 member A [Source:HGNC Symbol;Acc:HGNC:29138]
IFI44	2.46505	1.00806	2.17936	2.03641	1.60617	#N/A	#N/A	#N/A	#N/A	1.1046	0.930577	#N/A	0.616888	0.999588	0.928277	1.36077	1.6304	2.12097	4.82337	5.17987	0.501066	0.609818	1.33344	0.765714	1.18858	1.16425	#N/A	21	ENSG00000137965	IFI44	protein_coding	interferon induced protein 44 [Source:HGNC Symbol;Acc:HGNC:16938]
GATA3	4.77516	1.51582	6.37459	4.5311	6.41216	7.11803	4.42138	5.69036	7.4007	6.14821	3.89057	#N/A	6.92589	0.974296	1.07974	0.659514	0.63835	2.5739	5.87691	7.93745	#N/A	#N/A	0.638426	#N/A	#N/A	#N/A	1.46234	21	ENSG00000107485	GATA3	protein_coding	GATA binding protein 3 [Source:HGNC Symbol;Acc:HGNC:4172]
SIRPG	6.45495	1.26718	6.83482	5.4651	6.79223	4.68959	3.36415	2.9246	2.64216	7.47082	3.2225	#N/A	7.45154	0.69006	0.964788	3.23669	#N/A	2.8377	4.22204	6.99417	#N/A	#N/A	1.73093	0.421146	0.980253	#N/A	#N/A	21	ENSG00000089012	SIRPG	protein_coding	signal regulatory protein gamma [Source:HGNC Symbol;Acc:HGNC:15757]
TGFBR3	6.27794	1.21167	6.40028	6.07654	8.99408	6.33108	6.26523	5.56449	5.97123	5.8112	4.05532	#N/A	6.1182	0.669657	0.718718	#N/A	#N/A	1.99472	3.65528	6.07255	1.71253	0.643602	#N/A	#N/A	#N/A	1.03725	2.04444	21	ENSG00000069702	TGFBR3	protein_coding	transforming growth factor beta receptor 3 [Source:HGNC Symbol;Acc:HGNC:11774]
PRKCH	5.0918	1.05772	6.37374	5.28918	7.07952	4.10612	4.03343	3.53851	4.82085	5.65049	3.07992	#N/A	4.71375	0.44075	0.66942	#N/A	#N/A	2.27685	4.00434	7.89775	0.186922	0.212738	#N/A	#N/A	#N/A	0.611096	2.07237	21	ENSG00000027075	PRKCH	protein_coding	protein kinase C eta [Source:HGNC Symbol;Acc:HGNC:9403]
LINC02084	5.38423	2.37987	7.7486	3.75133	5.00789	6.28144	2.62123	1.53846	1.03315	5.24179	6.92702	#N/A	8.09234	1.712	2.08296	#N/A	1.32624	2.33534	0.595744	1.66447	2.15433	2.63838	#N/A	#N/A	#N/A	#N/A	0.251589	21	ENSG00000272282	LINC02084	lncRNA	long intergenic non-protein coding RNA 2084 [Source:HGNC Symbol;Acc:HGNC:52934]
#286629	4.73853	1.04161	5.20885	2.42535	5.33897	2.4542	#N/A	1.28672	0.904075	4.06723	2.30514	#N/A	4.34135	1.1527	0.96692	1.83888	2.24661	#N/A	#N/A	1.45324	#N/A	0.947732	0.784203	1.05875	2.33938	1.49013	#N/A	21	ENSG00000286629		lncRNA	novel transcript, antisense to ERN1
IL12RB1	1.81555	1.16817	1.70711	1.31477	1.96638	1.84774	2.54966	1.95034	1.18802	1.09587	1.7238	#N/A	1.66752	0.72243	0.886795	#N/A	0.6062	1.2654	1.59535	4.55123	0.838837	0.56125	#N/A	#N/A	#N/A	#N/A	3.36833	21	ENSG00000096996	IL12RB1	protein_coding	interleukin 12 receptor subunit beta 1 [Source:HGNC Symbol;Acc:HGNC:5971]
TMEM71	4.75379	1.24679	4.35001	4.8727	3.34039	#N/A	#N/A	#N/A	0.625701	1.99028	0.751748	#N/A	0.484618	0.460563	0.949443	#N/A	1.27269	2.74914	4.85157	6.53924	0.49381	1.34624	0.765899	0.850181	1.10618	#N/A	2.07044	21	ENSG00000165071	TMEM71	protein_coding	transmembrane protein 71 [Source:HGNC Symbol;Acc:HGNC:26572]
#264924	2.04561	0.796053	1.29218	1.28576	1.23998	2.90435	3.14841	2.17349	2.14695	3.17336	1.67341	#N/A	5.03092	0.721443	0.91786	1.16276	0.930917	#N/A	3.62854	6.40841	#N/A	#N/A	0.67198	#N/A	1.1779	2.06343	#N/A	21	ENSG00000264924		lncRNA	novel transcript, antisense to TTC39C
HLF	5.85203	0.648999	0.329357	0.481296	0.872343	6.00785	0.401206	0.344732	0.304691	0.328046	3.56919	#N/A	6.48491	1.3531	1.163	3.14214	#N/A	0.825047	0.173549	0.35931	#N/A	#N/A	2.9635	#N/A	1.639	0.163468	#N/A	21	ENSG00000108924	HLF	protein_coding	HLF transcription factor, PAR bZIP family member [Source:HGNC Symbol;Acc:HGNC:4977]
GLMN	0.897209	0.631697	0.591048	0.917517	1.02264	1.30647	1.39224	1.90229	1.82217	1.42512	0.974915	#N/A	1.72005	0.603909	0.569827	#N/A	#N/A	0.641419	1.00465	5.78296	0.390266	0.60521	#N/A	0.402885	0.544359	#N/A	#N/A	21	ENSG00000174842	GLMN	protein_coding	glomulin, FKBP associated protein [Source:HGNC Symbol;Acc:HGNC:14373]
TRGV2	4.18436	2.46422	6.03039	2.80761	5.41113	6.04483	1.61244	1.1257	0.827116	6.38743	4.36972	#N/A	9.0482	2.49015	2.0787	3.29852	#N/A	2.90985	0.637996	0.846649	3.14191	1.96122	#N/A	#N/A	#N/A	1.2378	#N/A	21	ENSG00000233306	TRGV2	TR_V_gene	T cell receptor gamma variable 2 [Source:HGNC Symbol;Acc:HGNC:12287]
LINC00623	1.08773	0.930933	1.17966	1.99948	1.04917	1.32494	1.41201	1.06964	1.38122	3.12529	1.39243	#N/A	1.65049	0.575782	0.518544	#N/A	0.912051	1.84636	1.92945	8.19391	#N/A	0.566423	#N/A	#N/A	#N/A	0.663155	2.27498	21	ENSG00000226067	LINC00623	lncRNA	long intergenic non-protein coding RNA 623 [Source:HGNC Symbol;Acc:HGNC:44252]
KANSL2	1.03393	0.420095	0.533634	0.571636	0.897593	0.547158	0.749522	#N/A	0.895072	0.436716	0.451375	#N/A	1.02134	0.373397	0.49401	0.301824	#N/A	#N/A	0.564965	5.56172	0.325898	0.340491	#N/A	0.521331	0.713205	0.613061	#N/A	21	ENSG00000139620	KANSL2	protein_coding	KAT8 regulatory NSL complex subunit 2 [Source:HGNC Symbol;Acc:HGNC:26024]
MVB12B	4.91795	1.6462	4.84686	5.88682	4.04264	0.898258	1.25669	0.75498	#N/A	2.65302	0.322002	#N/A	1.69135	0.775052	0.968275	1.73212	1.46675	1.88549	4.5968	5.22208	1.38124	1.21172	#N/A	#N/A	#N/A	2.56275	#N/A	21	ENSG00000196814	MVB12B	protein_coding	multivesicular body subunit 12B [Source:HGNC Symbol;Acc:HGNC:23368]
TRPC1	1.7056	1.2885	0.834924	#N/A	0.982305	4.29038	3.28962	4.03762	3.28543	1.96051	2.68638	#N/A	3.32526	0.698623	0.937028	2.44827	2.03973	2.36133	3.60767	6.62448	#N/A	#N/A	0.746541	#N/A	1.22987	3.6951	#N/A	21	ENSG00000144935	TRPC1	protein_coding	transient receptor potential cation channel subfamily C member 1 [Source:HGNC Symbol;Acc:HGNC:12333]
ADAMTS17	4.9212	0.675345	5.45129	6.45618	7.58401	2.90537	1.42189	1.6872	2.61153	4.63354	3.64725	#N/A	4.11207	#N/A	#N/A	1.00029	2.47371	2.37729	4.71008	6.14414	#N/A	#N/A	1.86232	0.751571	1.74352	2.67905	#N/A	21	ENSG00000140470	ADAMTS17	protein_coding	ADAM metallopeptidase with thrombospondin type 1 motif 17 [Source:HGNC Symbol;Acc:HGNC:17109]
TRDC	3.04229	2.39128	6.93841	1.25304	1.05795	7.33759	4.44852	0.89222	0.910788	9.04495	5.42432	#N/A	5.68391	1.54728	2.47208	#N/A	#N/A	3.54113	0.460619	2.37496	3.53184	1.48506	#N/A	#N/A	#N/A	2.93308	3.68153	21	ENSG00000211829	TRDC	TR_C_gene	T cell receptor delta constant [Source:HGNC Symbol;Acc:HGNC:12253]
CEP112	2.10268	1.97507	2.09642	2.69053	#N/A	5.61069	7.29511	5.06219	6.12369	5.35082	1.23036	#N/A	3.95594	2.01031	1.99845	3.26137	#N/A	#N/A	2.60884	7.19172	0.662218	#N/A	2.91346	1.58189	2.4754	3.94396	#N/A	21	ENSG00000154240	CEP112	protein_coding	centrosomal protein 112 [Source:HGNC Symbol;Acc:HGNC:28514]
PIM1	3.01453	0.97713	4.35165	4.43173	4.29285	2.46389	2.38696	2.16465	2.18517	4.1391	3.64213	#N/A	2.45626	1.03081	1.38522	0.576801	#N/A	2.59631	1.32654	4.02804	#N/A	0.838076	0.841024	#N/A	#N/A	3.82084	#N/A	21	ENSG00000137193	PIM1	protein_coding	Pim-1 proto-oncogene, serine/threonine kinase [Source:HGNC Symbol;Acc:HGNC:8986]
S1PR5	4.52331	1.89694	5.62774	4.48538	5.53288	5.73247	5.67348	5.51862	4.51226	6.78907	3.39396	#N/A	7.53496	1.64005	2.29761	#N/A	#N/A	2.23985	3.63713	5.8116	5.05436	2.56753	#N/A	#N/A	#N/A	2.91305	2.45611	21	ENSG00000180739	S1PR5	protein_coding	sphingosine-1-phosphate receptor 5 [Source:HGNC Symbol;Acc:HGNC:14299]
MATK	4.52028	1.67065	5.8536	4.80945	9.166	5.99589	5.18302	3.55039	6.16116	5.46734	3.29078	#N/A	5.93602	0.896188	1.17324	#N/A	#N/A	2.16944	3.36865	7.09737	2.6148	2.53727	#N/A	#N/A	#N/A	2.81067	1.6659	21	ENSG00000007264	MATK	protein_coding	megakaryocyte-associated tyrosine kinase [Source:HGNC Symbol;Acc:HGNC:6906]
HABP4	1.22183	0.578445	1.14184	1.61235	1.38159	2.92014	3.46946	3.51346	4.46127	1.77211	2.62492	#N/A	2.72784	#N/A	#N/A	1.58134	2.01902	1.97354	1.60813	5.36341	#N/A	#N/A	0.652563	#N/A	0.499711	1.05517	1.6306	21	ENSG00000130956	HABP4	protein_coding	hyaluronan binding protein 4 [Source:HGNC Symbol;Acc:HGNC:17062]
CTSW	4.38691	2.1106	7.78666	6.00975	7.88041	6.9954	5.23226	5.16602	7.49259	6.68009	4.43713	#N/A	8.16374	1.18744	1.84006	#N/A	#N/A	3.91846	4.13242	3.69494	2.56711	1.85609	#N/A	#N/A	#N/A	2.48091	1.7882	21	ENSG00000172543	CTSW	protein_coding	cathepsin W [Source:HGNC Symbol;Acc:HGNC:2546]
KIT	4.34751	0.590677	6.34655	0.52825	1.0005	5.98161	0.447995	#N/A	#N/A	7.26695	#N/A	#N/A	2.35006	1.7481	0.74951	1.18523	#N/A	0.944289	0.295628	0.361697	2.49992	6.61945	4.5952	2.62345	2.51618	0.164364	#N/A	21	ENSG00000157404	KIT	protein_coding	KIT proto-oncogene, receptor tyrosine kinase [Source:HGNC Symbol;Acc:HGNC:6342]
DDIT4	1.40867	1.56916	3.02232	3.00115	3.63294	2.98558	2.86163	2.37221	3.09976	4.2799	#N/A	#N/A	1.97181	1.50331	1.46576	#N/A	1.65382	#N/A	2.24188	7.77774	0.92186	0.768232	0.972921	#N/A	#N/A	3.26664	1.24179	21	ENSG00000168209	DDIT4	protein_coding	DNA damage inducible transcript 4 [Source:HGNC Symbol;Acc:HGNC:24944]
#250354	2.37754	#N/A	1.17329	1.15589	#N/A	3.85252	4.2795	3.78764	2.2805	3.78329	2.48669	#N/A	4.54694	0.79822	#N/A	2.54987	3.25287	2.31545	2.69067	4.17082	#N/A	0.941335	1.03952	0.68755	1.95926	1.88583	#N/A	21	ENSG00000250354		lncRNA	novel transcript
MKNK1-AS1	2.65522	0.920355	1.40064	1.65836	1.36823	0.759639	#N/A	#N/A	#N/A	0.900846	1.438	#N/A	2.36649	0.781438	#N/A	1.02864	1.19646	1.07567	1.15853	3.59462	1.19718	1.10699	0.943181	1.354	1.33904	0.98034	#N/A	21	ENSG00000269956	MKNK1-AS1	lncRNA	MKNK1 antisense RNA 1 [Source:HGNC Symbol;Acc:HGNC:44129]
ATG16L1#085978	1.02213	0.477948	0.876757	0.960488	0.830207	0.500342	0.803271	0.589146	0.70083	1.01855	0.55927	#N/A	1.03951	0.476176	0.543162	#N/A	#N/A	0.958578	1.21495	8.66196	0.549764	0.301477	#N/A	0.465833	0.513635	#N/A	#N/A	21	ENSG00000085978	ATG16L1	protein_coding	autophagy related 16 like 1 [Source:HGNC Symbol;Acc:HGNC:21498]
#260196	0.807789	0.26231	4.32813	0.279254	0.394184	1.99032	#N/A	0.226416	#N/A	2.63914	1.5482	#N/A	2.54007	1.43162	0.68245	#N/A	0.138063	0.628438	0.175158	0.200342	1.89698	2.26674	0.905409	1.46618	0.907776	#N/A	#N/A	21	ENSG00000260196		lncRNA	antisense to KCNJ11 and overlapping to a novel gene
#250407	3.03127	1.40621	3.7262	4.13591	3.50875	4.42367	3.32988	2.89868	1.59246	4.45073	2.86197	#N/A	4.65683	0.893286	#N/A	#N/A	#N/A	1.4237	1.71539	2.48354	1.49612	0.851141	#N/A	#N/A	1.05787	0.819556	0.293053	21	ENSG00000250407		lncRNA	novel transcript, antisense to PPP2R2B
ERBB4	3.29902	0.72712	1.63967	#N/A	3.09731	2.10828	0.615092	#N/A	0.467416	1.96462	1.79122	#N/A	3.58003	1.14542	0.812796	0.92979	0.428363	1.70909	0.334801	0.536913	1.74352	#N/A	#N/A	1.69653	2.16471	0.273677	#N/A	21	ENSG00000178568	ERBB4	protein_coding	erb-b2 receptor tyrosine kinase 4 [Source:HGNC Symbol;Acc:HGNC:3432]
LYAR	1.64055	1.78801	3.18468	3.91061	3.75736	1.7751	2.10871	1.99281	1.17622	1.85448	1.93737	#N/A	0.767457	1.12969	1.3309	0.555916	0.741902	2.31198	3.18052	7.25544	1.09295	1.07753	#N/A	#N/A	#N/A	#N/A	#N/A	21	ENSG00000145220	LYAR	protein_coding	Ly1 antibody reactive [Source:HGNC Symbol;Acc:HGNC:26021]
ERMP1	1.0506	#N/A	0.472583	0.766933	0.960605	1.21422	2.129	1.10495	2.54203	1.33477	1.01081	#N/A	1.87145	0.812586	0.582121	#N/A	#N/A	0.88683	#N/A	4.08419	0.634587	0.571499	0.626664	0.633651	0.814779	0.875111	#N/A	21	ENSG00000099219	ERMP1	protein_coding	endoplasmic reticulum metallopeptidase 1 [Source:HGNC Symbol;Acc:HGNC:23703]
CD7	5.05831	3.23964	7.98028	5.0758	7.29023	6.60953	7.646	4.405	6.90073	5.74162	4.65527	#N/A	8.30419	1.47237	2.42391	#N/A	#N/A	3.48653	5.01549	4.78412	1.25901	1.83722	#N/A	#N/A	#N/A	1.83812	2.18595	21	ENSG00000173762	CD7	protein_coding	CD7 molecule [Source:HGNC Symbol;Acc:HGNC:1695]
H2BC8	1.46232	0.805198	1.35931	1.70458	0.929972	3.76794	4.38576	3.63682	4.72535	2.13011	1.47067	#N/A	3.18643	0.79167	0.784217	1.05469	#N/A	1.03968	1.3719	2.82982	#N/A	#N/A	#N/A	0.348994	0.877063	0.858788	#N/A	21	ENSG00000273802	H2BC8	protein_coding	H2B clustered histone 8 [Source:HGNC Symbol;Acc:HGNC:4746]
PRORP	0.915266	0.512633	0.511232	1.1039	0.854167	0.816509	0.836408	0.95036	1.20717	1.35857	0.598187	#N/A	1.22331	0.40351	0.358786	0.594775	#N/A	0.681739	0.901474	5.46429	#N/A	#N/A	0.320419	0.314584	0.649889	#N/A	#N/A	21	ENSG00000100890	PRORP	protein_coding	protein only RNase P catalytic subunit [Source:HGNC Symbol;Acc:HGNC:19958]
GTDC1	0.848176	0.643031	0.426871	#N/A	1.01881	0.778714	1.14412	1.2624	1.19667	0.710023	1.59536	#N/A	0.995899	0.75794	0.90789	0.566126	#N/A	2.90994	1.5308	6.61361	1.1721	0.425922	#N/A	0.464297	0.680276	#N/A	#N/A	21	ENSG00000121964	GTDC1	protein_coding	glycosyltransferase like domain containing 1 [Source:HGNC Symbol;Acc:HGNC:20887]
GALNT12	1.87074	1.82498	1.6402	2.16261	1.8185	4.60318	4.23827	2.09746	1.79658	4.12521	2.50361	#N/A	5.01839	0.896047	1.01737	0.644624	#N/A	1.21334	1.84741	2.84239	#N/A	1.10335	0.670451	0.618019	#N/A	#N/A	#N/A	21	ENSG00000119514	GALNT12	protein_coding	polypeptide N-acetylgalactosaminyltransferase 12 [Source:HGNC Symbol;Acc:HGNC:19877]
ANO9	1.11228	0.931101	0.641653	1.59095	1.9249	4.35567	6.43578	3.73046	5.61769	5.08531	2.5747	#N/A	5.19492	0.773908	#N/A	2.27946	1.2504	2.09502	3.03032	5.25675	#N/A	#N/A	1.13937	0.728793	1.42531	#N/A	#N/A	21	ENSG00000185101	ANO9	protein_coding	anoctamin 9 [Source:HGNC Symbol;Acc:HGNC:20679]
IL32	3.16549	2.88944	8.48537	6.52664	6.66473	9.69887	8.91109	5.54344	8.23226	8.66217	5.28929	#N/A	7.36298	2.46545	2.73617	0.969583	#N/A	4.89239	5.64011	6.84645	1.05359	#N/A	0.553028	#N/A	#N/A	#N/A	4.08283	21	ENSG00000008517	IL32	protein_coding	interleukin 32 [Source:HGNC Symbol;Acc:HGNC:16830]
NKG7	3.19865	2.18183	8.00075	6.96974	11.2532	9.69496	6.60958	5.24798	5.88331	6.88527	4.6534	#N/A	6.43927	1.33044	2.62748	#N/A	#N/A	3.41085	3.95222	5.96059	4.55098	2.01121	#N/A	#N/A	#N/A	1.40596	4.91989	21	ENSG00000105374	NKG7	protein_coding	natural killer cell granule protein 7 [Source:HGNC Symbol;Acc:HGNC:7830]
WDR64	1.98183	1.23969	1.49725	1.57736	#N/A	4.86522	4.19968	2.10765	1.4885	3.75612	4.20511	#N/A	5.66091	2.01034	1.24001	4.59169	2.43318	#N/A	#N/A	4.37844	#N/A	0.799772	3.51413	1.98849	3.69424	1.53515	#N/A	21	ENSG00000162843	WDR64	protein_coding	WD repeat domain 64 [Source:HGNC Symbol;Acc:HGNC:26570]
GORASP2	0.679877	0.513494	0.693542	0.925412	0.859202	0.94812	1.13127	1.21612	1.37298	0.80719	0.67314	#N/A	1.04299	0.582518	0.736325	0.316442	#N/A	#N/A	#N/A	5.88415	0.306663	0.38115	0.270508	0.29365	0.409113	#N/A	#N/A	21	ENSG00000115806	GORASP2	protein_coding	golgi reassembly stacking protein 2 [Source:HGNC Symbol;Acc:HGNC:17500]
ENPP1	1.46212	0.0985308	0.570693	#N/A	0.236603	0.265836	0.194668	0.191726	#N/A	1.50931	#N/A	#N/A	1.1482	1.31435	0.2404	1.74774	0.0887825	0.154185	0.100822	#N/A	2.69013	2.93208	3.82837	0.0838382	0.419645	0.0532966	#N/A	21	ENSG00000197594	ENPP1	protein_coding	ectonucleotide pyrophosphatase/phosphodiesterase 1 [Source:HGNC Symbol;Acc:HGNC:3356]
PABPC1	0.500976	0.936618	1.14039	0.98619	0.841726	#N/A	0.496057	#N/A	#N/A	0.610737	#N/A	#N/A	#N/A	0.616395	0.72891	1.21136	1.2042	0.708901	1.74005	7.86869	0.411861	0.801758	1.29716	0.745959	0.542735	1.05402	1.23647	21	ENSG00000070756	PABPC1	protein_coding	poly(A) binding protein cytoplasmic 1 [Source:HGNC Symbol;Acc:HGNC:8554]
EDEM2	0.762186	0.641575	0.773783	0.741163	0.700548	0.557808	#N/A	0.877045	#N/A	0.594743	0.783481	#N/A	0.522121	0.756008	0.804356	0.820997	0.652017	0.817447	#N/A	4.49552	0.830249	0.571044	0.660545	0.725147	0.719259	#N/A	#N/A	21	ENSG00000088298	EDEM2	protein_coding	ER degradation enhancing alpha-mannosidase like protein 2 [Source:HGNC Symbol;Acc:HGNC:15877]
#287657	2.3385	0.905526	3.58419	1.14855	2.27992	3.05807	0.874035	0.894357	#N/A	5.53115	5.70926	#N/A	4.72693	1.37964	1.87695	#N/A	#N/A	1.88864	0.395671	0.606377	2.01133	3.24719	1.04027	1.55528	1.37526	#N/A	#N/A	21	ENSG00000287657		lncRNA	novel transcript
CD3D	1.3498	3.28995	7.63607	5.62456	7.7077	12.5664	7.73099	7.79721	6.75311	8.67069	6.84955	#N/A	7.88883	3.3069	3.41411	1.90251	#N/A	4.41368	6.87741	7.65994	1.19988	#N/A	0.500583	#N/A	#N/A	#N/A	3.69671	21	ENSG00000167286	CD3D	protein_coding	CD3 delta subunit of T-cell receptor complex [Source:HGNC Symbol;Acc:HGNC:1673]
ZBTB44	0.52435	0.38966	0.411034	0.691798	0.425857	0.786121	1.19261	1.27064	1.83364	0.96318	0.870689	#N/A	0.931452	0.483399	0.539729	#N/A	0.445168	0.475342	1.1661	9.12239	0.45623	0.481257	#N/A	#N/A	#N/A	0.481787	#N/A	21	ENSG00000196323	ZBTB44	protein_coding	zinc finger and BTB domain containing 44 [Source:HGNC Symbol;Acc:HGNC:25001]
PSME4	0.510499	#N/A	0.316917	0.776264	#N/A	0.33789	0.870042	0.530928	0.634389	0.541718	0.330871	#N/A	0.763323	0.293494	0.304206	#N/A	0.487751	0.732051	0.950595	5.86682	0.400036	0.284337	#N/A	0.25371	0.359964	0.35017	#N/A	21	ENSG00000068878	PSME4	protein_coding	proteasome activator subunit 4 [Source:HGNC Symbol;Acc:HGNC:20635]
#214803	2.3399	1.0234	1.93951	#N/A	2.96212	2.19275	1.2099	#N/A	0.778153	2.69393	#N/A	#N/A	3.0162	1.6027	1.36822	1.94015	0.887008	1.99004	0.692985	0.899943	0.941412	#N/A	2.5276	1.81369	2.81049	0.649	#N/A	21	ENSG00000214803		lncRNA	novel transcript
TLE1-DT	1.22928	2.13737	#N/A	#N/A	#N/A	5.6553	4.15142	1.94798	2.26995	3.34106	2.91118	#N/A	3.60518	1.8644	2.10343	#N/A	1.06478	3.24352	0.934232	2.64695	3.61211	3.65395	2.82127	2.96759	4.52266	5.59703	#N/A	21	ENSG00000233926	TLE1-DT	lncRNA	TLE1 divergent transcript [Source:HGNC Symbol;Acc:HGNC:55701]
MAGED1	0.460144	0.339655	#N/A	#N/A	0.332232	2.02587	2.49693	1.94554	2.50004	1.76978	1.71096	#N/A	2.18304	0.4045	0.536267	0.277596	1.56061	1.06217	1.03521	6.70086	#N/A	0.337819	#N/A	0.35422	0.508551	0.522564	#N/A	21	ENSG00000179222	MAGED1	protein_coding	MAGE family member D1 [Source:HGNC Symbol;Acc:HGNC:6813]
HPSE2	0.460644	0.0435688	0.130518	#N/A	0.675424	2.32573	0.0987025	0.147644	0.0984033	0.289125	0.0539705	#N/A	0.196684	0.179407	#N/A	0.0890459	0.0660606	0.0737784	0.14375	0.192121	#N/A	#N/A	0.121247	0.111849	0.0828833	0.0177818	#N/A	21	ENSG00000172987	HPSE2	protein_coding	heparanase 2 (inactive) [Source:HGNC Symbol;Acc:HGNC:18374]
TP53I13	0.460317	#N/A	0.572222	#N/A	0.976716	1.71467	2.49424	2.37952	2.1421	2.12874	0.707743	#N/A	1.61344	0.871465	0.748464	#N/A	#N/A	#N/A	0.868449	7.59979	0.761746	0.549264	0.385073	0.447782	0.531561	0.705448	1.61654	21	ENSG00000167543	TP53I13	protein_coding	tumor protein p53 inducible protein 13 [Source:HGNC Symbol;Acc:HGNC:25102]
ZDBF2#204186	0.580824	0.705291	0.624567	1.50183	#N/A	4.77026	6.02699	6.02482	4.99471	5.37628	3.57459	#N/A	4.01974	0.970302	1.09515	1.54959	1.69722	1.0692	#N/A	5.64695	#N/A	#N/A	1.14895	0.819337	1.6511	1.67681	#N/A	21	ENSG00000204186	ZDBF2	protein_coding	zinc finger DBF-type containing 2 [Source:HGNC Symbol;Acc:HGNC:29313]
EML5	0.43658	0.582437	#N/A	1.21691	#N/A	5.74033	7.35511	5.38564	6.30158	5.53616	3.0021	#N/A	4.94121	1.02511	0.826447	2.13644	1.05976	#N/A	#N/A	7.28438	#N/A	1.49601	1.20281	1.09219	1.60531	2.60104	1.3593	21	ENSG00000165521	EML5	protein_coding	EMAP like 5 [Source:HGNC Symbol;Acc:HGNC:18197]
ANK1	0.956361	1.27234	1.69771	#N/A	1.61422	4.78538	5.43685	1.52238	4.34661	5.38948	3.32028	#N/A	4.71556	1.34881	#N/A	3.86248	1.58117	2.2061	3.09191	3.95539	#N/A	#N/A	3.42243	0.719152	2.17757	1.71444	#N/A	21	ENSG00000029534	ANK1	protein_coding	ankyrin 1 [Source:HGNC Symbol;Acc:HGNC:492]
CCDC107	#N/A	1.48701	1.31187	#N/A	1.16041	3.38114	3.43009	3.40832	3.05496	2.45454	1.56115	#N/A	1.19225	1.39928	1.40151	0.356981	0.789226	1.42264	2.74719	6.85163	1.27434	0.464925	0.549576	#N/A	#N/A	#N/A	1.24237	21	ENSG00000159884	CCDC107	protein_coding	coiled-coil domain containing 107 [Source:HGNC Symbol;Acc:HGNC:28465]
SNHG16	#N/A	1.5383	1.10845	1.35606	1.05605	1.11116	1.91145	0.795551	#N/A	1.9532	0.917134	#N/A	#N/A	1.02809	0.990898	1.43363	1.27836	1.35422	2.17167	4.71304	0.642646	0.934589	0.899229	0.403351	#N/A	1.55166	#N/A	21	ENSG00000163597	SNHG16	lncRNA	small nucleolar RNA host gene 16 [Source:HGNC Symbol;Acc:HGNC:44352]
BTG1	#N/A	0.462215	0.511291	0.433559	#N/A	0.970013	0.993386	1.04224	1.48668	0.788193	1.45407	#N/A	0.797789	0.702694	0.846046	0.586693	1.42349	1.54981	1.60345	6.65921	#N/A	0.272488	0.487824	#N/A	#N/A	0.872551	2.10188	21	ENSG00000133639	BTG1	protein_coding	BTG anti-proliferation factor 1 [Source:HGNC Symbol;Acc:HGNC:1130]
PPP2R5C	1.57305	0.498737	1.21278	1.2814	1.44023	1.43533	1.73283	1.6254	1.51286	1.41754	1.68935	#N/A	1.79097	0.392463	0.532848	#N/A	0.314989	0.898292	1.557	8.23217	0.205204	#N/A	#N/A	#N/A	#N/A	#N/A	1.13965	20	ENSG00000078304	PPP2R5C	protein_coding	protein phosphatase 2 regulatory subunit B'gamma [Source:HGNC Symbol;Acc:HGNC:9311]
MAF	6.03913	1.85887	8.05718	6.17541	6.46856	4.89548	4.39039	3.36982	3.39958	3.7744	3.24891	#N/A	2.77419	1.16205	1.3317	0.826258	#N/A	2.91637	5.65721	7.8377	#N/A	#N/A	0.53489	#N/A	#N/A	2.62046	#N/A	20	ENSG00000178573	MAF	protein_coding	MAF bZIP transcription factor [Source:HGNC Symbol;Acc:HGNC:6776]
LCK	4.0648	0.868027	4.47495	5.60275	4.8647	5.93562	5.7496	4.59231	4.93854	6.42059	3.58664	#N/A	6.2323	0.342662	0.565949	0.364549	0.539647	2.36747	4.02509	9.63208	#N/A	#N/A	#N/A	#N/A	#N/A	#N/A	2.30528	20	ENSG00000182866	LCK	protein_coding	LCK proto-oncogene, Src family tyrosine kinase [Source:HGNC Symbol;Acc:HGNC:6524]
SKAP1	3.02753	0.995008	3.48257	2.31474	1.07637	6.4186	7.45504	5.24553	6.2148	5.79356	4.26005	#N/A	6.04023	0.610485	0.961165	#N/A	0.272146	2.65961	2.68418	9.42486	#N/A	#N/A	#N/A	#N/A	0.393738	#N/A	2.2072	20	ENSG00000141293	SKAP1	protein_coding	src kinase associated phosphoprotein 1 [Source:HGNC Symbol;Acc:HGNC:15605]
PLEKHG3	6.17687	1.38876	7.10596	7.6914	7.1208	1.12605	1.33147	1.22294	2.24455	2.53132	2.2346	#N/A	1.89394	0.501354	0.85465	#N/A	0.905617	3.02024	4.51482	4.38692	1.14802	#N/A	#N/A	#N/A	#N/A	3.05769	#N/A	20	ENSG00000126822	PLEKHG3	protein_coding	pleckstrin homology and RhoGEF domain containing G3 [Source:HGNC Symbol;Acc:HGNC:20364]
PAM	4.185	1.12926	3.64127	5.04672	4.86884	1.40194	1.80615	1.82855	1.63429	2.72617	2.43768	#N/A	2.37341	0.750085	0.878159	#N/A	#N/A	1.61884	2.10415	7.97332	0.584877	#N/A	#N/A	0.225117	0.368948	#N/A	#N/A	20	ENSG00000145730	PAM	protein_coding	peptidylglycine alpha-amidating monooxygenase [Source:HGNC Symbol;Acc:HGNC:8596]
GAB3	2.72359	1.31759	2.31867	1.79344	2.36639	0.340582	0.6836	0.671041	0.646246	0.768677	#N/A	#N/A	0.702008	0.701971	0.943341	#N/A	1.04037	0.464873	3.57608	5.90555	1.95064	1.13128	#N/A	#N/A	#N/A	1.76963	#N/A	20	ENSG00000160219	GAB3	protein_coding	GRB2 associated binding protein 3 [Source:HGNC Symbol;Acc:HGNC:17515]
DIP2A	2.09513	0.400084	1.77519	1.74136	2.00426	1.22062	1.33899	1.47202	2.0945	1.08732	1.25142	#N/A	1.73263	#N/A	0.466746	#N/A	0.297604	0.396442	1.90784	6.08157	0.581451	0.502841	#N/A	#N/A	#N/A	#N/A	0.837323	20	ENSG00000160305	DIP2A	protein_coding	disco interacting protein 2 homolog A [Source:HGNC Symbol;Acc:HGNC:17217]
RUNX1	1.50547	0.552111	1.26848	0.967803	0.858695	#N/A	0.38171	0.470996	0.617966	1.36523	0.638294	#N/A	0.946664	0.224072	0.422983	0.385577	#N/A	0.710187	3.73606	6.93934	#N/A	#N/A	#N/A	0.252062	0.552065	0.961645	#N/A	20	ENSG00000159216	RUNX1	protein_coding	RUNX family transcription factor 1 [Source:HGNC Symbol;Acc:HGNC:10471]
CHRM3-AS2	5.87208	0.634996	4.6919	6.75308	4.28874	5.15995	4.47744	4.32847	5.32963	4.31423	4.00065	#N/A	6.11338	#N/A	#N/A	2.09736	1.63663	1.74682	4.77017	6.32994	#N/A	#N/A	2.08544	#N/A	1.26194	0.865562	#N/A	20	ENSG00000233355	CHRM3-AS2	lncRNA	CHRM3 antisense RNA 2 [Source:HGNC Symbol;Acc:HGNC:43725]
PYHIN1	2.28987	0.773474	2.03395	0.711125	3.64592	5.81104	6.63914	4.52348	5.92818	5.42877	3.63363	#N/A	5.63448	0.536896	0.656739	#N/A	#N/A	2.32031	2.27314	7.04114	0.702122	#N/A	#N/A	#N/A	#N/A	0.609557	2.37391	20	ENSG00000163564	PYHIN1	protein_coding	pyrin and HIN domain family member 1 [Source:HGNC Symbol;Acc:HGNC:28894]
SAMD3	4.37756	1.11208	4.00529	4.39442	6.19664	6.20333	5.87626	5.39352	5.81979	5.65089	3.9492	#N/A	5.96077	0.682566	0.827924	#N/A	#N/A	2.51209	2.00902	7.77127	1.08574	0.848457	#N/A	#N/A	#N/A	#N/A	2.5692	20	ENSG00000164483	SAMD3	protein_coding	sterile alpha motif domain containing 3 [Source:HGNC Symbol;Acc:HGNC:21574]
CELF2	1.08453	0.522981	0.886568	0.490835	0.915291	#N/A	0.496096	0.469983	0.422991	#N/A	#N/A	#N/A	0.250347	#N/A	#N/A	0.210408	0.454973	0.866736	1.4945	7.90346	0.296031	0.326716	0.283441	0.427378	0.561807	0.320825	#N/A	20	ENSG00000048740	CELF2	protein_coding	CUGBP Elav-like family member 2 [Source:HGNC Symbol;Acc:HGNC:2550]
APMAP	2.48305	1.29831	3.80459	2.23208	4.0915	1.78169	2.02223	1.7179	2.02834	1.78964	#N/A	#N/A	1.17853	0.676472	1.11467	#N/A	#N/A	1.95598	2.24426	5.69652	1.87496	1.25304	#N/A	#N/A	#N/A	0.642431	1.82106	20	ENSG00000101474	APMAP	protein_coding	adipocyte plasma membrane associated protein [Source:HGNC Symbol;Acc:HGNC:13238]
SMAD7	4.59824	1.47355	4.61947	6.96516	6.03196	1.7003	1.59156	6.28351	1.96439	1.67034	1.92061	#N/A	1.45976	0.713412	0.990358	#N/A	#N/A	2.37079	3.15083	6.52828	1.62452	0.852338	#N/A	#N/A	#N/A	2.74508	#N/A	20	ENSG00000101665	SMAD7	protein_coding	SMAD family member 7 [Source:HGNC Symbol;Acc:HGNC:6773]
ENOSF1	1.76941	0.559432	1.15232	1.51829	3.14476	2.14435	2.37509	2.52805	2.78929	2.00308	1.95557	#N/A	2.48956	0.357798	0.587224	0.556376	#N/A	#N/A	1.02243	6.33337	#N/A	0.328781	#N/A	0.356366	0.510754	#N/A	#N/A	20	ENSG00000132199	ENOSF1	protein_coding	enolase superfamily member 1 [Source:HGNC Symbol;Acc:HGNC:30365]
FOSL2	6.66657	2.02272	7.37266	5.06907	6.91484	#N/A	#N/A	#N/A	#N/A	0.505964	#N/A	#N/A	#N/A	0.390357	0.81959	0.345107	1.63834	1.70703	3.66507	8.78979	2.75074	2.12395	1.20794	1.73086	1.45401	3.45586	2.14754	20	ENSG00000075426	FOSL2	protein_coding	FOS like 2, AP-1 transcription factor subunit [Source:HGNC Symbol;Acc:HGNC:3798]
MACF1	1.06311	0.557586	0.957044	0.578133	0.521903	0.607487	0.910712	0.916651	1.23978	0.347802	0.703798	#N/A	0.924337	0.332353	0.466527	#N/A	#N/A	1.25506	1.04722	8.27122	0.323568	0.187315	#N/A	#N/A	0.272051	#N/A	#N/A	20	ENSG00000127603	MACF1	protein_coding	microtubule actin crosslinking factor 1 [Source:HGNC Symbol;Acc:HGNC:13664]
ARAP2	1.30263	0.72619	1.00464	1.33767	0.938316	1.68437	1.67023	1.8933	1.11114	#N/A	2.0402	#N/A	1.17148	0.498552	0.478346	#N/A	#N/A	0.740407	2.98182	10.9823	0.726037	0.700091	#N/A	#N/A	0.335948	#N/A	2.03592	20	ENSG00000047365	ARAP2	protein_coding	ArfGAP with RhoGAP domain, ankyrin repeat and PH domain 2 [Source:HGNC Symbol;Acc:HGNC:16924]
DYNLT1	1.7109	0.819712	2.028	0.980799	2.35326	0.598767	0.899617	#N/A	#N/A	0.924155	0.453723	#N/A	0.692651	0.416563	0.572725	0.342543	0.844658	1.36217	1.68176	6.27511	#N/A	#N/A	#N/A	#N/A	0.3125	1.44187	1.42965	20	ENSG00000146425	DYNLT1	protein_coding	dynein light chain Tctex-type 1 [Source:HGNC Symbol;Acc:HGNC:11697]
DGKH	4.46395	1.32374	3.44458	4.4226	4.92418	1.41006	2.09036	1.88102	1.67856	2.81135	1.8336	#N/A	2.06783	0.695436	1.44127	2.14894	#N/A	2.06827	1.76541	6.48085	#N/A	#N/A	#N/A	0.272915	0.627269	#N/A	#N/A	20	ENSG00000102780	DGKH	protein_coding	diacylglycerol kinase eta [Source:HGNC Symbol;Acc:HGNC:2854]
TRG-AS1	3.61516	0.697538	3.82276	4.22156	4.89453	2.58643	2.19162	2.03574	3.44771	4.80397	1.61645	#N/A	3.02787	0.431981	0.518621	#N/A	#N/A	0.619742	2.19218	5.70689	0.664194	0.425117	#N/A	#N/A	#N/A	#N/A	1.80945	20	ENSG00000281103	TRG-AS1	lncRNA	T cell receptor gamma locus antisense RNA 1 [Source:HGNC Symbol;Acc:HGNC:48974]
MAP2K6	1.61307	0.707876	1.23273	2.31299	1.78333	1.06833	1.34416	1.00771	1.67193	2.7182	0.479154	#N/A	1.79559	0.521532	0.585059	0.693603	0.793957	#N/A	#N/A	7.10626	#N/A	#N/A	0.392984	0.443897	0.790446	#N/A	#N/A	20	ENSG00000108984	MAP2K6	protein_coding	mitogen-activated protein kinase kinase 6 [Source:HGNC Symbol;Acc:HGNC:6846]
LINC00649	4.43316	1.08459	3.4341	4.7175	5.56663	5.55552	4.73804	4.37446	5.17337	5.30238	3.17534	#N/A	5.54187	0.631055	0.87332	2.09655	#N/A	2.09692	2.14629	6.27551	#N/A	#N/A	#N/A	#N/A	0.369884	#N/A	2.30477	20	ENSG00000237945	LINC00649	lncRNA	long intergenic non-protein coding RNA 649 [Source:HGNC Symbol;Acc:HGNC:44305]
SNHG22	3.19746	1.53923	2.25837	2.95207	3.37457	2.81505	4.03232	2.49372	3.2591	2.65507	1.92158	#N/A	3.23785	0.691428	0.956528	#N/A	#N/A	1.47825	2.1164	5.88447	0.627557	0.901401	#N/A	#N/A	#N/A	1.12788	#N/A	20	ENSG00000267322	SNHG22	lncRNA	small nucleolar RNA host gene 22 [Source:HGNC Symbol;Acc:HGNC:50285]
DNMT3A	1.48992	0.503749	1.3461	#N/A	1.42481	0.852376	0.619645	0.863386	0.987328	0.375454	1.90847	#N/A	1.28528	#N/A	#N/A	0.72415	0.843214	0.662676	0.824218	8.43403	#N/A	0.344514	0.89395	0.718205	0.943471	#N/A	#N/A	20	ENSG00000119772	DNMT3A	protein_coding	DNA methyltransferase 3 alpha [Source:HGNC Symbol;Acc:HGNC:2978]
ACER1	5.88344	#N/A	3.38941	4.74644	3.30708	3.7813	3.82348	3.50677	2.35593	4.67293	2.97366	#N/A	4.61011	#N/A	#N/A	2.12137	4.90122	1.43678	3.05743	3.04016	#N/A	#N/A	1.70684	0.886118	1.32343	#N/A	0.289408	20	ENSG00000167769	ACER1	protein_coding	alkaline ceramidase 1 [Source:HGNC Symbol;Acc:HGNC:18356]
LINC00298	8.11411	1.00442	3.86689	3.64366	6.01714	3.61677	1.31229	1.52238	1.1276	3.65399	1.41891	#N/A	2.82113	#N/A	#N/A	#N/A	#N/A	1.88516	1.10236	1.21671	3.30256	1.88109	#N/A	1.75599	1.03361	3.47764	#N/A	20	ENSG00000235665	LINC00298	lncRNA	long intergenic non-protein coding RNA 298 [Source:HGNC Symbol;Acc:HGNC:49257]
DCTN6-DT	2.3059	0.674916	2.11694	3.14845	2.15333	1.47843	2.1	1.10287	3.3117	1.4501	2.03228	#N/A	1.60206	0.446537	0.819496	0.86334	1.32631	1.43507	1.97539	6.86435	#N/A	#N/A	0.451197	#N/A	#N/A	#N/A	#N/A	20	ENSG00000271869	DCTN6-DT	lncRNA	DCTN6 divergent transcript [Source:HGNC Symbol;Acc:HGNC:55241]
#274265	1.11198	0.5143	0.755824	1.80718	0.832166	1.21644	1.51012	1.29193	1.4685	2.20981	1.75407	#N/A	1.91578	0.411238	0.577481	#N/A	1.07026	1.8328	1.34487	6.68949	#N/A	0.471848	#N/A	#N/A	#N/A	0.620754	#N/A	20	ENSG00000274265		lncRNA	novel transcript
SLC20A1	2.33099	1.1364	1.80755	1.75775	2.79892	0.311267	0.529059	0.683163	#N/A	0.458905	0.825345	#N/A	0.421165	0.464767	0.622066	#N/A	#N/A	#N/A	2.49245	8.59779	1.08658	0.824495	#N/A	0.32053	#N/A	1.2204	1.80925	20	ENSG00000144136	SLC20A1	protein_coding	solute carrier family 20 member 1 [Source:HGNC Symbol;Acc:HGNC:10946]
AKT3#117020	0.963536	0.380354	0.725577	0.43843	0.738616	2.11026	2.58611	1.81648	2.73162	1.36142	2.00996	#N/A	2.29363	0.369296	0.467045	#N/A	0.652973	1.68395	2.52778	8.4402	#N/A	#N/A	#N/A	#N/A	0.409673	1.9015	#N/A	20	ENSG00000117020	AKT3	protein_coding	AKT serine/threonine kinase 3 [Source:HGNC Symbol;Acc:HGNC:393]
#227678	2.17334	0.758482	1.83789	1.66075	2.26799	4.34087	2.93572	2.72964	4.49158	1.59332	3.0884	#N/A	3.92978	0.620489	0.672253	#N/A	#N/A	1.25217	2.26398	5.04353	0.955985	1.26207	#N/A	#N/A	#N/A	#N/A	1.94379	20	ENSG00000227678		lncRNA	novel transcript, antisense to L3MBTL3
STOM	4.86236	2.43088	6.58916	7.99496	9.12803	2.0937	2.77243	2.52268	1.27533	1.8505	1.54602	#N/A	1.153	1.07456	0.947756	#N/A	#N/A	2.66304	3.33472	1.37904	1.16622	1.00553	#N/A	#N/A	#N/A	2.63889	#N/A	20	ENSG00000148175	STOM	protein_coding	stomatin [Source:HGNC Symbol;Acc:HGNC:3383]
NECTIN3	3.79887	1.15952	5.2466	6.11323	5.04198	6.93503	5.6582	3.41143	4.75232	5.7222	3.34339	#N/A	7.30682	0.913773	0.846822	1.64747	#N/A	2.12391	3.26358	5.33213	#N/A	#N/A	#N/A	#N/A	0.656069	4.69949	#N/A	20	ENSG00000177707	NECTIN3	protein_coding	nectin cell adhesion molecule 3 [Source:HGNC Symbol;Acc:HGNC:17664]
GOLGA8B	1.21815	#N/A	0.5878	1.16012	1.00258	4.78077	4.97266	3.67267	5.64637	5.11072	2.08592	#N/A	4.91511	0.401615	#N/A	0.368321	0.633121	1.3672	0.741505	6.46253	#N/A	#N/A	0.471456	0.743521	1.17436	#N/A	#N/A	20	ENSG00000215252	GOLGA8B	protein_coding	golgin A8 family member B [Source:HGNC Symbol;Acc:HGNC:31973]
XBP1	2.2699	0.930623	2.93616	2.23851	3.07192	0.755473	0.606609	#N/A	0.938912	1.86097	1.09242	#N/A	0.652131	0.931474	1.05167	#N/A	1.33663	#N/A	#N/A	5.6118	0.667027	0.727409	0.430565	#N/A	#N/A	1.83875	1.61096	20	ENSG00000100219	XBP1	protein_coding	X-box binding protein 1 [Source:HGNC Symbol;Acc:HGNC:12801]
#267074	5.63605	1.35776	5.21923	4.05424	5.62231	5.38752	3.2169	2.89674	#N/A	5.63158	2.58437	#N/A	5.66018	0.930532	1.50901	#N/A	1.03934	2.91098	1.6745	2.33506	#N/A	0.764811	#N/A	#N/A	#N/A	1.13868	0.30374	20	ENSG00000267074		lncRNA	novel transcript, sense intronic SLFN12L
RCAN3	1.13303	0.449253	1.385	2.44527	1.53978	2.75118	2.75729	2.49333	3.00323	3.54944	1.34417	#N/A	2.26415	#N/A	#N/A	2.8218	1.22354	1.03294	2.67142	5.79129	#N/A	#N/A	2.3203	#N/A	0.99165	#N/A	0.943527	20	ENSG00000117602	RCAN3	protein_coding	RCAN family member 3 [Source:HGNC Symbol;Acc:HGNC:3042]
ZAP70	5.31191	0.841581	5.7911	4.47775	7.50171	5.32771	4.96933	3.26499	5.44632	5.45707	3.79585	#N/A	6.75515	0.30693	0.561592	#N/A	#N/A	2.32619	4.08474	6.00231	0.302572	0.254572	#N/A	#N/A	#N/A	#N/A	2.26237	20	ENSG00000115085	ZAP70	protein_coding	zeta chain of T cell receptor associated protein kinase 70 [Source:HGNC Symbol;Acc:HGNC:12858]
PAXX	1.28836	1.11305	1.59386	1.84426	2.06973	2.04409	2.19042	1.88006	2.61496	1.74457	1.18407	#N/A	1.50986	0.859091	0.990337	#N/A	#N/A	#N/A	1.61179	5.15635	0.698784	0.849863	#N/A	#N/A	#N/A	1.59256	1.51576	20	ENSG00000148362	PAXX	protein_coding	PAXX non-homologous end joining factor [Source:HGNC Symbol;Acc:HGNC:27849]
DYNC2H1	2.24579	0.790707	1.48097	3.00745	2.02478	0.778207	#N/A	1.36281	#N/A	1.57673	1.56342	#N/A	1.08997	0.920525	#N/A	0.437035	1.27144	2.08955	3.17259	6.88572	0.449799	0.870503	#N/A	#N/A	0.464286	1.91262	#N/A	20	ENSG00000187240	DYNC2H1	protein_coding	dynein cytoplasmic 2 heavy chain 1 [Source:HGNC Symbol;Acc:HGNC:2962]
SLC4A4	5.14719	1.40641	5.3972	3.40411	9.99786	5.17822	5.1806	5.13791	7.02984	4.97848	3.3927	#N/A	6.42952	1.07537	1.24228	#N/A	#N/A	2.59589	3.96558	5.80079	2.56545	2.14003	#N/A	#N/A	#N/A	3.83204	#N/A	20	ENSG00000080493	SLC4A4	protein_coding	solute carrier family 4 member 4 [Source:HGNC Symbol;Acc:HGNC:11030]
HNRNPLL	5.52267	1.59777	5.91018	9.19014	5.26632	1.38733	1.83583	1.47133	1.62749	3.56483	1.18274	#N/A	1.91532	1.01043	0.879171	2.13891	#N/A	2.22317	3.21077	6.54604	#N/A	#N/A	#N/A	#N/A	0.747233	3.21507	#N/A	20	ENSG00000143889	HNRNPLL	protein_coding	heterogeneous nuclear ribonucleoprotein L like [Source:HGNC Symbol;Acc:HGNC:25127]
GRAMD1A	1.23886	0.795958	1.32669	1.89421	0.934463	0.589889	0.846715	0.991509	#N/A	#N/A	0.88004	#N/A	0.596206	#N/A	#N/A	1.2746	1.29881	0.954762	1.31295	4.60202	#N/A	0.402008	1.03332	0.577924	0.771201	1.00006	#N/A	20	ENSG00000089351	GRAMD1A	protein_coding	GRAM domain containing 1A [Source:HGNC Symbol;Acc:HGNC:29305]
RNF115	1.01981	0.313824	0.73937	0.715855	0.878691	0.548339	0.936018	0.633451	0.809015	0.938347	0.736869	#N/A	1.03095	#N/A	0.351914	#N/A	#N/A	#N/A	0.526653	4.77689	0.494726	0.389151	#N/A	0.345114	0.305695	0.466959	#N/A	20	ENSG00000265491	RNF115	protein_coding	ring finger protein 115 [Source:HGNC Symbol;Acc:HGNC:18154]
GPR68	2.84892	1.45564	2.01475	2.44356	2.48201	5.90999	5.9751	2.14167	5.11587	5.86997	3.23225	#N/A	5.48067	1.19638	1.14241	#N/A	1.01563	2.24645	1.1238	6.62445	1.03525	#N/A	#N/A	#N/A	#N/A	#N/A	2.37788	20	ENSG00000119714	GPR68	protein_coding	G protein-coupled receptor 68 [Source:HGNC Symbol;Acc:HGNC:4519]
CCR5	5.368	3.6327	7.91143	4.93649	4.54653	2.98851	1.83002	2.01061	#N/A	4.37592	#N/A	#N/A	0.84439	3.72896	3.508	3.67668	#N/A	1.86287	2.05828	2.37352	3.53583	1.72796	1.58083	#N/A	#N/A	#N/A	0.31757	20	ENSG00000160791	CCR5	protein_coding	C-C motif chemokine receptor 5 [Source:HGNC Symbol;Acc:HGNC:1606]
SH2D1A	3.59849	1.79178	6.10978	6.35885	5.73	6.77191	5.57513	5.68681	4.3363	7.0309	3.8758	#N/A	5.7795	1.52037	2.03766	#N/A	#N/A	2.69343	4.19847	2.71493	0.793972	0.581962	#N/A	#N/A	#N/A	#N/A	0.977195	20	ENSG00000183918	SH2D1A	protein_coding	SH2 domain containing 1A [Source:HGNC Symbol;Acc:HGNC:10820]
ETS1	0.782302	0.652892	1.19639	1.71003	0.791475	7.15049	6.64785	6.11115	6.09429	5.90379	3.81463	#N/A	6.10241	0.559436	0.827763	0.418525	#N/A	2.0168	2.39011	6.3398	#N/A	#N/A	0.274236	#N/A	#N/A	#N/A	1.49065	20	ENSG00000134954	ETS1	protein_coding	ETS proto-oncogene 1, transcription factor [Source:HGNC Symbol;Acc:HGNC:3488]
LINC00504	2.78163	1.01415	2.32374	1.52754	2.58312	2.61104	2.21538	3.51121	3.38441	3.04559	1.47322	#N/A	3.50739	#N/A	1.25598	#N/A	#N/A	1.74553	1.47484	4.07912	2.29336	1.96438	#N/A	0.891026	#N/A	3.67581	#N/A	20	ENSG00000248360	LINC00504	lncRNA	long intergenic non-protein coding RNA 504 [Source:HGNC Symbol;Acc:HGNC:43555]
GMDS	0.6602	0.317849	0.378375	1.06251	0.621559	0.252143	#N/A	0.427591	0.398899	0.55896	0.522479	#N/A	0.748378	0.308076	#N/A	0.267409	#N/A	0.61644	#N/A	7.98236	0.269793	0.286304	0.225383	0.433977	0.658142	#N/A	#N/A	20	ENSG00000112699	GMDS	protein_coding	GDP-mannose 4,6-dehydratase [Source:HGNC Symbol;Acc:HGNC:4369]
NPDC1	4.28353	1.42114	5.41466	6.70407	5.30998	4.18419	3.31958	3.09614	4.78788	6.14176	3.12726	#N/A	6.19807	1.12185	0.936035	3.06247	#N/A	2.93738	3.93584	5.23015	#N/A	#N/A	0.655961	#N/A	#N/A	3.24996	#N/A	20	ENSG00000107281	NPDC1	protein_coding	neural proliferation, differentiation and control 1 [Source:HGNC Symbol;Acc:HGNC:7899]
POC1B	0.956603	0.410516	0.509646	#N/A	#N/A	0.298298	#N/A	0.793292	1.35938	0.767112	0.947068	#N/A	0.900076	0.57507	0.447769	#N/A	0.655589	0.598888	0.748372	8.02113	0.641396	0.583711	0.286695	0.647197	0.756006	#N/A	#N/A	20	ENSG00000139323	POC1B	protein_coding	POC1 centriolar protein B [Source:HGNC Symbol;Acc:HGNC:30836]
#284634	0.895359	0.833886	0.95625	#N/A	0.853626	3.12211	4.07177	3.03077	4.24783	2.75724	1.72411	#N/A	3.20047	0.866027	1.03986	#N/A	#N/A	0.567445	0.776024	5.67874	#N/A	0.268549	0.456499	0.321097	#N/A	0.821173	#N/A	20	ENSG00000284634		lncRNA	novel transcript
CDH4#179242	3.85924	#N/A	1.65127	0.363868	0.823388	3.94631	0.341829	0.280582	0.257713	2.84823	3.1009	#N/A	0.87465	#N/A	0.64995	1.11266	#N/A	0.992339	0.233643	0.248804	#N/A	#N/A	1.68785	0.584193	1.6344	0.427889	#N/A	20	ENSG00000179242	CDH4	protein_coding	cadherin 4 [Source:HGNC Symbol;Acc:HGNC:1763]
#276476	1.78668	0.995607	1.61001	1.94579	1.35216	1.85721	2.50517	2.07994	2.29422	1.38553	1.51667	#N/A	1.74778	0.427978	#N/A	1.19416	1.56422	2.07392	3.34664	7.99485	#N/A	#N/A	0.568027	#N/A	1.12453	#N/A	#N/A	20	ENSG00000276476		lncRNA	long intergenic non-protein coding RNA 540 [Source:NCBI gene (formerly Entrezgene);Acc:100506622]
ERO1A	0.920657	0.919864	1.11431	1.19659	1.06463	0.93036	1.0311	1.16273	0.791091	0.616101	0.537585	#N/A	0.588257	0.54884	0.680331	0.976045	#N/A	0.896154	0.769765	5.34806	#N/A	#N/A	0.761577	#N/A	0.501739	#N/A	#N/A	20	ENSG00000197930	ERO1A	protein_coding	endoplasmic reticulum oxidoreductase 1 alpha [Source:HGNC Symbol;Acc:HGNC:13280]
CYP4F22	4.46303	0.429541	4.78221	0.713336	1.40243	3.45307	0.67276	0.581675	0.500719	#N/A	2.94882	#N/A	#N/A	#N/A	#N/A	2.1622	0.39972	1.07317	0.265263	0.479533	3.06684	0.982839	0.888315	1.35341	#N/A	0.208833	#N/A	20	ENSG00000171954	CYP4F22	protein_coding	cytochrome P450 family 4 subfamily F member 22 [Source:HGNC Symbol;Acc:HGNC:26820]
GIMAP5	4.29094	1.08759	5.77638	5.68554	6.45828	3.30393	2.82606	2.45068	1.29687	3.31877	3.03715	#N/A	2.05728	0.48378	0.86461	0.818662	0.992955	3.08374	3.80851	5.00268	#N/A	#N/A	#N/A	#N/A	#N/A	#N/A	3.05196	20	ENSG00000196329	GIMAP5	protein_coding	GTPase, IMAP family member 5 [Source:HGNC Symbol;Acc:HGNC:18005]
TSC22D1	0.978455	0.5366	0.590754	0.750366	1.0812	0.707687	1.24012	0.944405	1.1898	0.91706	#N/A	#N/A	0.919218	0.383386	#N/A	#N/A	0.612715	0.98196	2.52504	#N/A	0.280777	0.293604	#N/A	0.283362	0.624773	0.591464	#N/A	20	ENSG00000102804	TSC22D1	protein_coding	TSC22 domain family member 1 [Source:HGNC Symbol;Acc:HGNC:16826]
RETREG1	1.9874	0.587242	1.7858	3.88207	1.5265	2.75574	2.53308	2.31609	3.27092	1.6959	2.26549	#N/A	2.83425	#N/A	#N/A	2.71103	0.672577	2.15576	3.39925	8.71777	#N/A	#N/A	1.63539	0.51978	1.2364	#N/A	#N/A	20	ENSG00000154153	RETREG1	protein_coding	reticulophagy regulator 1 [Source:HGNC Symbol;Acc:HGNC:25964]
SPTLC3	4.23542	0.459923	4.76891	0.455668	0.966204	3.67565	0.421189	0.360432	0.315406	2.79904	2.62866	#N/A	4.77901	1.32867	#N/A	#N/A	#N/A	#N/A	#N/A	0.336243	1.02651	0.412281	2.70431	1.80422	3.69829	0.148695	#N/A	20	ENSG00000172296	SPTLC3	protein_coding	serine palmitoyltransferase long chain base subunit 3 [Source:HGNC Symbol;Acc:HGNC:16253]
TRBC1#211751	5.04044	1.76232	5.85343	5.21077	5.77653	7.67419	7.4828	4.62217	3.50343	6.26861	5.14986	#N/A	9.0549	0.977838	1.3076	0.863669	#N/A	3.39905	3.44602	4.3336	#N/A	#N/A	0.35925	#N/A	#N/A	#N/A	1.84026	20	ENSG00000211751	TRBC1	TR_C_gene	T cell receptor beta constant 1 [Source:HGNC Symbol;Acc:HGNC:12156]
LRBA	0.491883	0.23078	0.250694	0.359037	0.276218	1.98541	2.2257	2.08396	2.22128	1.7816	0.996638	#N/A	2.14777	0.530259	0.609195	0.269453	#N/A	0.729743	0.75602	8.44431	#N/A	#N/A	#N/A	0.204991	0.504746	#N/A	#N/A	20	ENSG00000198589	LRBA	protein_coding	LPS responsive beige-like anchor protein [Source:HGNC Symbol;Acc:HGNC:1742]
CCND2	0.956821	0.871729	1.65406	1.78	1.39431	3.73129	4.08097	2.72205	3.79544	5.85771	1.24008	#N/A	2.28367	0.727243	0.964075	#N/A	0.561355	2.02974	1.27624	5.9475	#N/A	#N/A	0.31504	#N/A	#N/A	0.887571	#N/A	20	ENSG00000118971	CCND2	protein_coding	cyclin D2 [Source:HGNC Symbol;Acc:HGNC:1583]
ADAM22	1.96549	1.03353	2.10383	3.92419	1.67918	4.60602	5.12054	3.78065	3.07412	6.43024	3.22526	#N/A	5.59625	0.661716	0.956947	0.347112	#N/A	#N/A	1.56646	5.18244	0.436071	0.478476	#N/A	#N/A	#N/A	0.789484	#N/A	20	ENSG00000008277	ADAM22	protein_coding	ADAM metallopeptidase domain 22 [Source:HGNC Symbol;Acc:HGNC:201]
DHRS3	6.6011	1.08703	5.87232	4.71864	4.82214	4.13633	4.84457	3.45568	3.63373	5.0302	0.929496	#N/A	3.76717	#N/A	0.862861	#N/A	0.720113	1.69964	4.68945	4.15469	#N/A	1.26449	0.649238	#N/A	#N/A	0.679282	#N/A	20	ENSG00000162496	DHRS3	protein_coding	dehydrogenase/reductase 3 [Source:HGNC Symbol;Acc:HGNC:17693]
GNLY	5.62048	0.660045	6.51815	10.5754	7.9998	7.03389	6.15024	3.86685	6.19019	6.08294	4.16032	#N/A	6.6429	#N/A	0.604365	#N/A	#N/A	2.74022	4.62286	5.73247	3.0834	1.37517	#N/A	#N/A	#N/A	2.0009	2.53513	20	ENSG00000115523	GNLY	protein_coding	granulysin [Source:HGNC Symbol;Acc:HGNC:4414]
DNAJB1	1.92284	1.27505	3.16157	2.71509	3.18736	1.96518	2.65832	1.8313	0.982436	2.24066	2.45781	#N/A	1.04183	1.15074	1.16189	1.35967	1.03584	3.03579	3.62083	5.07863	#N/A	#N/A	0.589818	#N/A	#N/A	#N/A	#N/A	20	ENSG00000132002	DNAJB1	protein_coding	DnaJ heat shock protein family (Hsp40) member B1 [Source:HGNC Symbol;Acc:HGNC:5270]
MINDY2	0.86669	0.724971	0.773476	#N/A	0.809235	0.795137	0.601432	0.900101	1.17346	0.807141	1.49711	#N/A	1.08721	0.605377	0.603498	0.354528	#N/A	0.909074	#N/A	5.02155	0.494319	#N/A	0.330422	0.494272	0.506613	#N/A	#N/A	20	ENSG00000128923	MINDY2	protein_coding	MINDY lysine 48 deubiquitinase 2 [Source:HGNC Symbol;Acc:HGNC:26954]
TRDV2	0.238852	0.097876	0.298566	0.182568	0.215191	3.63803	0.191903	0.190495	#N/A	0.420808	0.472224	#N/A	0.41408	2.9138	0.208124	0.0564644	#N/A	0.156602	0.122584	0.138369	3.6702	0.16564	#N/A	#N/A	#N/A	0.0524455	#N/A	20	ENSG00000211821	TRDV2	TR_V_gene	T cell receptor delta variable 2 [Source:HGNC Symbol;Acc:HGNC:12263]
ZBTB25	0.792806	0.437026	0.483029	0.626763	0.81674	1.55747	1.98182	1.45248	1.61541	1.61273	1.33283	#N/A	2.14468	0.377	0.514055	0.746362	#N/A	0.851209	1.53995	7.88208	#N/A	#N/A	0.517277	#N/A	0.613187	#N/A	#N/A	20	ENSG00000089775	ZBTB25	protein_coding	zinc finger and BTB domain containing 25 [Source:HGNC Symbol;Acc:HGNC:13112]
#229976	2.56016	0.31729	4.92304	0.324352	0.625576	4.1765	0.264834	#N/A	#N/A	3.17262	1.80868	#N/A	3.67012	2.36266	0.749715	#N/A	0.166581	0.424503	0.17683	0.236002	3.4815	2.29278	#N/A	1.94272	#N/A	0.108133	#N/A	20	ENSG00000229976		lncRNA	novel transcript
#286590	2.83549	0.303561	4.48617	#N/A	0.437967	2.60089	0.28097	#N/A	#N/A	2.48869	1.52256	#N/A	2.6863	2.73307	0.872327	2.56747	0.245223	#N/A	0.176975	0.247316	1.60356	2.49364	1.58558	1.85736	2.59225	#N/A	#N/A	20	ENSG00000286590		lncRNA	novel transcript
ACAP1#072818	0.479131	0.427189	0.480304	0.595411	0.785382	2.25318	2.51323	2.33921	2.68826	4.7476	1.537	#N/A	2.99375	0.503125	0.494365	0.350636	0.758303	0.97013	1.25262	5.68725	#N/A	#N/A	#N/A	#N/A	#N/A	#N/A	0.999366	20	ENSG00000072818	ACAP1	protein_coding	ArfGAP with coiled-coil, ankyrin repeat and PH domains 1 [Source:HGNC Symbol;Acc:HGNC:16467]
DKK3	2.44499	#N/A	1.89357	1.50237	2.16291	3.51914	#N/A	2.40631	#N/A	2.72371	2.15257	#N/A	4.94072	1.33601	#N/A	1.36121	1.31412	1.5385	1.19322	2.11595	0.81087	1.3978	#N/A	0.999041	1.66886	1.10984	#N/A	20	ENSG00000050165	DKK3	protein_coding	dickkopf WNT signaling pathway inhibitor 3 [Source:HGNC Symbol;Acc:HGNC:2893]
CD3G	4.51594	3.04161	8.01212	6.23492	7.61147	8.99481	8.82167	5.38281	8.03808	8.74714	6.63039	#N/A	8.77374	2.27839	2.34643	1.53812	#N/A	4.33142	4.90808	5.13339	0.77956	#N/A	#N/A	#N/A	#N/A	#N/A	4.044	20	ENSG00000160654	CD3G	protein_coding	CD3 gamma subunit of T-cell receptor complex [Source:HGNC Symbol;Acc:HGNC:1675]
ABLIM2	1.55709	0.907831	0.787372	2.61885	0.965206	3.27878	2.26614	2.78844	1.91328	2.10003	2.99964	#N/A	3.23198	0.868992	#N/A	1.12036	#N/A	1.84978	2.70815	5.30448	#N/A	#N/A	#N/A	0.552169	1.00559	1.8769	#N/A	20	ENSG00000163995	ABLIM2	protein_coding	actin binding LIM protein family member 2 [Source:HGNC Symbol;Acc:HGNC:19195]
LINC01036	2.03946	1.19496	2.27054	2.15117	1.96585	3.84457	3.17929	4.13793	6.44344	3.52017	1.3615	#N/A	4.24862	#N/A	1.47759	1.39452	#N/A	1.5256	1.6834	7.67458	#N/A	#N/A	1.44225	#N/A	1.1091	1.72283	#N/A	20	ENSG00000230426	LINC01036	lncRNA	long intergenic non-protein coding RNA 1036 [Source:HGNC Symbol;Acc:HGNC:49024]
GZMA	3.79516	3.01686	7.55435	6.52024	8.48986	9.28081	9.09135	4.83463	8.24651	8.42638	5.67804	#N/A	8.98627	2.93611	3.67066	#N/A	#N/A	4.49871	4.96445	7.10141	4.10509	1.90737	#N/A	#N/A	#N/A	#N/A	4.4186	20	ENSG00000145649	GZMA	protein_coding	granzyme A [Source:HGNC Symbol;Acc:HGNC:4708]
TNFRSF14-AS1#238164	1.33301	0.763907	0.79531	1.90156	#N/A	2.18982	1.57825	1.78079	3.98514	2.26781	1.71327	#N/A	2.54118	0.818538	0.935864	#N/A	1.23756	2.34515	#N/A	5.44635	0.998395	#N/A	0.529784	0.928419	0.67204	#N/A	#N/A	20	ENSG00000238164	TNFRSF14-AS1	lncRNA	TNFRSF14 antisense RNA 1 [Source:HGNC Symbol;Acc:HGNC:26966]
TRPV2	0.756056	0.593727	0.758797	0.886773	1.06492	1.10165	1.74584	1.71944	1.34208	0.991386	0.508975	#N/A	0.835123	0.431133	0.560158	#N/A	0.560661	0.892519	1.52173	7.6601	0.401303	#N/A	#N/A	#N/A	#N/A	#N/A	1.18612	20	ENSG00000187688	TRPV2	protein_coding	transient receptor potential cation channel subfamily V member 2 [Source:HGNC Symbol;Acc:HGNC:18082]
MED12L	1.63816	#N/A	1.23305	2.22302	#N/A	2.2206	3.70297	4.52254	#N/A	3.20984	#N/A	#N/A	1.72084	1.83322	1.16347	2.11558	0.937983	#N/A	2.84363	4.29521	1.94362	2.3608	3.04349	2.93484	2.69232	4.44629	#N/A	20	ENSG00000144893	MED12L	protein_coding	mediator complex subunit 12L [Source:HGNC Symbol;Acc:HGNC:16050]
HTR6	1.80535	0.519134	1.52813	0.397261	#N/A	2.73137	0.368317	0.346093	#N/A	3.85484	1.44324	#N/A	3.93151	1.06542	0.616728	2.98517	#N/A	#N/A	#N/A	0.259459	0.976391	1.58374	1.81648	1.25586	2.94318	0.118016	#N/A	20	ENSG00000158748	HTR6	protein_coding	5-hydroxytryptamine receptor 6 [Source:HGNC Symbol;Acc:HGNC:5301]
CCNC	0.535624	0.399969	#N/A	#N/A	0.400976	1.13505	1.76343	1.23672	1.58269	0.88726	0.744128	#N/A	1.26621	0.849129	0.815407	0.598735	0.485105	#N/A	#N/A	8.52513	0.461387	0.516407	0.496405	0.492316	0.769624	#N/A	#N/A	20	ENSG00000112237	CCNC	protein_coding	cyclin C [Source:HGNC Symbol;Acc:HGNC:1581]
H2AZ2	0.632777	0.785619	1.18043	0.895549	1.19813	0.659481	0.56066	0.930473	1.38725	0.783106	0.412147	#N/A	#N/A	0.571107	0.717734	0.523892	#N/A	0.53915	0.641907	4.62011	0.368186	0.347025	0.390608	#N/A	#N/A	#N/A	#N/A	20	ENSG00000105968	H2AZ2	protein_coding	H2A.Z variant histone 2 [Source:HGNC Symbol;Acc:HGNC:20664]
ARHGEF7	0.566721	0.392206	0.401809	#N/A	#N/A	#N/A	0.665101	0.658949	#N/A	0.635315	0.64464	#N/A	0.815536	0.550413	0.385031	0.29718	0.707862	#N/A	0.783129	6.08123	0.603145	0.718998	0.751035	0.807348	0.976352	0.987165	#N/A	20	ENSG00000102606	ARHGEF7	protein_coding	Rho guanine nucleotide exchange factor 7 [Source:HGNC Symbol;Acc:HGNC:15607]
CST7	1.27287	2.83797	8.57722	4.7786	9.19464	9.36468	7.67155	5.71518	4.82078	8.71311	6.11333	#N/A	6.85335	2.39832	2.68915	#N/A	#N/A	3.71299	5.32416	7.91018	4.36309	1.89041	#N/A	#N/A	#N/A	#N/A	4.9136	20	ENSG00000077984	CST7	protein_coding	cystatin F [Source:HGNC Symbol;Acc:HGNC:2479]
EHBP1	0.592552	#N/A	0.316219	1.20554	#N/A	0.616655	1.00597	#N/A	0.656266	1.23196	0.291831	#N/A	1.15808	0.370985	0.320079	0.36621	0.546663	0.535269	0.52811	5.68223	#N/A	0.332213	#N/A	0.286474	0.543221	1.12718	#N/A	20	ENSG00000115504	EHBP1	protein_coding	EH domain binding protein 1 [Source:HGNC Symbol;Acc:HGNC:29144]
CCL5#271503	2.05435	3.45164	7.18776	7.05745	8.85044	8.75586	9.61215	5.67368	5.28117	7.46318	6.4251	#N/A	6.80907	2.06795	3.11948	#N/A	#N/A	5.03093	4.11315	#N/A	3.15445	1.54968	#N/A	#N/A	#N/A	0.834864	4.88664	20	ENSG00000271503	CCL5	protein_coding	C-C motif chemokine ligand 5 [Source:HGNC Symbol;Acc:HGNC:10632]
JAK1	0.319008	0.314553	0.304137	0.887478	0.31741	0.76383	0.977427	0.868044	1.17856	0.353928	0.80502	#N/A	0.51256	0.194785	0.43524	#N/A	#N/A	0.940923	0.850495	5.45572	#N/A	0.167726	0.182313	#N/A	#N/A	0.483274	#N/A	20	ENSG00000162434	JAK1	protein_coding	Janus kinase 1 [Source:HGNC Symbol;Acc:HGNC:6190]
FURIN	1.04665	1.70626	1.97459	2.26983	1.75018	0.673562	#N/A	1.19983	#N/A	2.19212	0.844859	#N/A	#N/A	1.48052	1.22838	#N/A	#N/A	1.53218	0.895352	1.18024	2.1577	1.47467	1.95358	1.15962	0.935811	1.60396	#N/A	20	ENSG00000140564	FURIN	protein_coding	furin, paired basic amino acid cleaving enzyme [Source:HGNC Symbol;Acc:HGNC:8568]
MPRIP	0.536581	0.403108	0.516221	#N/A	#N/A	1.30184	1.44545	1.93184	1.84383	1.78662	1.25524	#N/A	1.62642	0.741859	0.662688	0.688594	#N/A	0.841573	0.740164	6.8595	0.354528	#N/A	0.592223	0.597229	0.594016	#N/A	#N/A	20	ENSG00000133030	MPRIP	protein_coding	myosin phosphatase Rho interacting protein [Source:HGNC Symbol;Acc:HGNC:30321]
SLC41A1	1.10917	#N/A	1.33155	1.56241	1.57005	3.59359	2.34178	3.50457	2.06606	4.82356	3.82846	#N/A	3.62208	0.993007	1.08692	#N/A	1.26726	2.28338	1.6864	5.65523	0.63087	#N/A	#N/A	0.604267	#N/A	1.2341	#N/A	20	ENSG00000133065	SLC41A1	protein_coding	solute carrier family 41 member 1 [Source:HGNC Symbol;Acc:HGNC:19429]
ZBTB1	0.380145	0.398726	#N/A	#N/A	0.530135	0.526971	0.762041	0.867235	1.02961	0.751302	0.557529	#N/A	0.793474	0.625293	0.626726	#N/A	0.699176	0.434038	1.03895	7.63836	0.611576	0.39458	#N/A	0.404974	0.417023	#N/A	#N/A	20	ENSG00000126804	ZBTB1	protein_coding	zinc finger and BTB domain containing 1 [Source:HGNC Symbol;Acc:HGNC:20259]
MID2	1.52846	#N/A	1.91164	1.94574	2.80993	4.27935	4.72069	4.38144	3.1827	6.31628	4.00357	#N/A	6.52771	0.87872	#N/A	1.79194	5.52199	1.61655	3.36457	4.39526	#N/A	#N/A	0.810197	#N/A	1.18307	2.42046	#N/A	20	ENSG00000080561	MID2	protein_coding	midline 2 [Source:HGNC Symbol;Acc:HGNC:7096]
TDRKH	1.0747	0.931271	1.29565	2.08859	1.46283	3.40819	1.36649	#N/A	1.16972	2.00717	1.67664	#N/A	2.59203	1.12426	1.17612	1.06429	#N/A	1.57988	1.29067	1.96597	#N/A	#N/A	0.867825	0.640123	#N/A	1.99434	#N/A	20	ENSG00000182134	TDRKH	protein_coding	tudor and KH domain containing [Source:HGNC Symbol;Acc:HGNC:11713]
BORCS5#165714	0.3938	#N/A	0.283104	#N/A	0.700543	0.829705	1.39247	0.61161	1.63821	0.781035	#N/A	#N/A	0.700405	0.590989	0.520214	0.750771	0.733458	0.925023	#N/A	8.79887	0.225351	#N/A	0.454922	0.494425	0.69052	0.822691	#N/A	20	ENSG00000165714	BORCS5	protein_coding	BLOC-1 related complex subunit 5 [Source:HGNC Symbol;Acc:HGNC:17950]
FNBP1	0.218306	0.345603	#N/A	#N/A	0.765866	0.597043	0.74629	0.92529	0.955479	0.639665	0.352749	#N/A	0.805148	0.384719	0.280177	0.498901	#N/A	0.643885	0.657125	7.60506	0.27356	#N/A	0.229243	0.377076	0.463524	#N/A	#N/A	20	ENSG00000187239	FNBP1	protein_coding	formin binding protein 1 [Source:HGNC Symbol;Acc:HGNC:17069]
FAM107B	#N/A	0.379193	#N/A	1.46725	0.341821	1.21018	1.52727	1.36745	1.35479	0.996245	2.0311	#N/A	1.27965	0.675273	0.638438	0.832076	#N/A	1.76697	0.93213	8.31729	#N/A	#N/A	0.777108	0.440319	0.291032	#N/A	2.12405	20	ENSG00000065809	FAM107B	protein_coding	family with sequence similarity 107 member B [Source:HGNC Symbol;Acc:HGNC:23726]
SNHG25	#N/A	0.394045	#N/A	0.609911	#N/A	1.83941	1.63203	1.59034	3.15841	2.02841	1.3805	#N/A	1.56129	0.595195	0.832481	1.51979	1.25367	2.09252	#N/A	9.06103	#N/A	0.344148	0.903807	0.348869	0.607554	1.40635	#N/A	20	ENSG00000266402	SNHG25	lncRNA	small nucleolar RNA host gene 25 [Source:HGNC Symbol;Acc:HGNC:51534]
PDE4D	#N/A	#N/A	#N/A	0.649343	#N/A	0.936689	1.17418	1.11262	2.12022	2.61897	1.87981	#N/A	1.91703	1.63235	0.656101	1.149	2.17957	3.62109	#N/A	8.36637	1.57419	2.25323	2.05666	1.89017	2.29666	0.370161	#N/A	20	ENSG00000113448	PDE4D	protein_coding	phosphodiesterase 4D [Source:HGNC Symbol;Acc:HGNC:8783]
MAP7D2	#N/A	#N/A	1.22985	#N/A	1.51053	1.24436	1.039	0.783102	#N/A	2.31324	1.5207	#N/A	2.23517	0.708225	1.23332	1.30063	0.216368	#N/A	0.395391	0.211593	0.705906	1.55693	0.996688	1.18519	1.49424	0.0623564	#N/A	20	ENSG00000184368	MAP7D2	protein_coding	MAP7 domain containing 2 [Source:HGNC Symbol;Acc:HGNC:25899]
CAMK2D	#N/A	#N/A	0.271765	#N/A	#N/A	#N/A	0.597453	0.687685	#N/A	1.63771	0.442599	#N/A	0.742791	0.552247	0.55721	0.638992	0.977485	2.67703	1.9569	8.07078	0.576378	0.562026	0.642887	0.791098	1.20046	0.358357	1.58248	20	ENSG00000145349	CAMK2D	protein_coding	calcium/calmodulin dependent protein kinase II delta [Source:HGNC Symbol;Acc:HGNC:1462]
INPP4A	3.0142	0.810777	2.698	1.67436	3.29648	0.253608	0.514929	0.499736	1.07366	#N/A	0.316402	#N/A	0.477546	#N/A	0.280179	#N/A	#N/A	#N/A	#N/A	6.26483	0.420451	0.38681	#N/A	0.364528	0.387121	0.716133	1.77945	19	ENSG00000040933	INPP4A	protein_coding	inositol polyphosphate-4-phosphatase type I A [Source:HGNC Symbol;Acc:HGNC:6074]
LONRF3	9.15046	1.50498	9.53269	6.08612	7.35523	#N/A	#N/A	#N/A	#N/A	4.15269	1.45385	#N/A	#N/A	#N/A	0.94897	1.23711	3.3756	2.38684	0.743034	6.16008	1.45838	1.48771	2.1602	2.2654	2.33918	1.60976	#N/A	19	ENSG00000175556	LONRF3	protein_coding	LON peptidase N-terminal domain and ring finger 3 [Source:HGNC Symbol;Acc:HGNC:21152]
GNG2	1.81511	0.695896	1.61434	2.0461	1.73871	0.558483	0.908373	0.67717	1.29368	#N/A	0.981808	#N/A	0.575561	#N/A	0.408436	#N/A	#N/A	1.40811	1.80298	7.3355	0.631168	0.319126	#N/A	#N/A	#N/A	0.3136	1.79884	19	ENSG00000186469	GNG2	protein_coding	G protein subunit gamma 2 [Source:HGNC Symbol;Acc:HGNC:4404]
CCSER2	1.63	0.693359	1.37681	1.17164	1.71037	1.73923	2.02193	1.75451	1.87958	1.44233	1.33084	#N/A	1.87043	0.299423	0.527433	#N/A	0.287571	1.58017	2.8921	7.28732	#N/A	#N/A	#N/A	#N/A	#N/A	#N/A	0.909881	19	ENSG00000107771	CCSER2	protein_coding	coiled-coil serine rich protein 2 [Source:HGNC Symbol;Acc:HGNC:29197]
TTC39B	3.88483	0.783418	3.18141	3.25308	3.24137	2.03818	2.41482	1.81348	1.59122	1.24545	1.59526	#N/A	1.82737	0.275066	0.724126	#N/A	1.10599	2.11093	3.49869	5.52325	#N/A	#N/A	#N/A	#N/A	0.370188	#N/A	#N/A	19	ENSG00000155158	TTC39B	protein_coding	tetratricopeptide repeat domain 39B [Source:HGNC Symbol;Acc:HGNC:23704]
CPNE2	6.16429	2.1759	5.32771	6.512	7.98903	#N/A	#N/A	#N/A	#N/A	1.66761	1.53543	#N/A	#N/A	0.902171	1.76211	2.8669	1.2435	2.72378	7.07373	5.34124	1.91117	1.11994	2.17826	1.30828	1.47566	#N/A	#N/A	19	ENSG00000140848	CPNE2	protein_coding	copine 2 [Source:HGNC Symbol;Acc:HGNC:2315]
KIF2A	1.0233	0.596683	0.876938	0.706753	1.0247	1.77525	2.37286	1.41208	2.49142	1.34517	1.25056	#N/A	1.82916	0.452778	0.534194	0.41949	#N/A	0.871383	1.21479	1.71704	#N/A	#N/A	#N/A	#N/A	#N/A	#N/A	1.04299	19	ENSG00000068796	KIF2A	protein_coding	kinesin family member 2A [Source:HGNC Symbol;Acc:HGNC:6318]
SOCS3	5.16198	1.54836	4.66994	6.69285	5.76714	#N/A	#N/A	#N/A	#N/A	3.49784	1.05019	#N/A	#N/A	#N/A	1.08274	3.46096	4.10456	1.21528	7.23822	6.51107	#N/A	0.819435	2.75356	0.945579	1.20368	2.89967	1.97365	19	ENSG00000184557	SOCS3	protein_coding	suppressor of cytokine signaling 3 [Source:HGNC Symbol;Acc:HGNC:19391]
TMC8	0.982494	0.321877	0.859152	0.710924	0.625722	1.69296	2.26306	1.7765	2.74402	1.22673	1.60921	#N/A	2.04595	#N/A	#N/A	#N/A	0.487657	1.75182	1.78678	8.05268	#N/A	#N/A	#N/A	0.241153	0.435087	#N/A	1.08743	19	ENSG00000167895	TMC8	protein_coding	transmembrane channel like 8 [Source:HGNC Symbol;Acc:HGNC:20474]
FGD3	1.08823	0.332746	0.899372	0.523126	0.73325	0.298698	0.566725	0.657254	0.688023	#N/A	1.12248	#N/A	0.610608	#N/A	#N/A	#N/A	0.792707	0.993708	1.48662	6.96774	#N/A	#N/A	0.22446	0.293007	0.449697	#N/A	1.61823	19	ENSG00000127084	FGD3	protein_coding	FYVE, RhoGEF and PH domain containing 3 [Source:HGNC Symbol;Acc:HGNC:16027]
PRKY	1.52511	0.646591	1.35993	1.69829	1.76649	1.66586	1.60148	1.37424	1.80594	0.95029	1.74656	#N/A	1.67318	#N/A	#N/A	0.476301	0.601576	1.12488	0.754487	0.29203	#N/A	#N/A	#N/A	#N/A	0.605721	0.058107	#N/A	19	ENSG00000099725	PRKY	transcribed_unitary_pseudogene	protein kinase Y-linked (pseudogene) [Source:HGNC Symbol;Acc:HGNC:9444]
PRMT2	1.50599	0.475895	1.38548	1.38734	1.63713	1.04217	1.41451	1.4828	1.40132	0.937993	0.353961	#N/A	0.979807	#N/A	#N/A	#N/A	0.884593	0.497525	2.367	4.83056	#N/A	0.561584	#N/A	#N/A	#N/A	0.600863	0.892157	19	ENSG00000160310	PRMT2	protein_coding	protein arginine methyltransferase 2 [Source:HGNC Symbol;Acc:HGNC:5186]
TCF7	1.69902	0.508831	1.44932	2.51478	3.03018	4.32879	3.56469	3.05664	4.29641	3.9542	2.48689	#N/A	4.83158	#N/A	#N/A	1.7051	1.19183	1.69331	2.36446	9.40258	#N/A	#N/A	0.733687	#N/A	#N/A	#N/A	1.36679	19	ENSG00000081059	TCF7	protein_coding	transcription factor 7 [Source:HGNC Symbol;Acc:HGNC:11639]
SKAP1-AS1	3.02628	0.748266	3.65486	1.80603	1.00142	5.7852	5.64053	3.37299	4.931	4.70494	3.46207	#N/A	5.57962	0.393432	0.677947	#N/A	#N/A	2.5286	2.34299	8.21895	#N/A	#N/A	#N/A	#N/A	0.786982	#N/A	1.7022	19	ENSG00000263787	SKAP1-AS1	lncRNA	SKAP1 antisense RNA 1 [Source:HGNC Symbol;Acc:HGNC:53166]
FYCO1	1.90025	1.11438	1.51873	1.47396	1.27724	0.945744	0.972805	1.00826	1.07509	1.28015	1.51936	#N/A	1.15516	0.681493	0.761422	0.689415	0.606421	#N/A	2.40305	6.2011	0.630725	#N/A	#N/A	#N/A	#N/A	#N/A	#N/A	19	ENSG00000163820	FYCO1	protein_coding	FYVE and coiled-coil domain autophagy adaptor 1 [Source:HGNC Symbol;Acc:HGNC:14673]
SORL1	4.14639	1.02462	4.12967	3.91002	3.36452	#N/A	#N/A	0.553206	0.57842	1.36304	1.70189	#N/A	0.834443	#N/A	0.448104	#N/A	0.867614	0.779708	4.18368	6.80743	#N/A	#N/A	0.451338	#N/A	0.413019	2.34897	1.55132	19	ENSG00000137642	SORL1	protein_coding	sortilin related receptor 1 [Source:HGNC Symbol;Acc:HGNC:11185]
JAKMIP2	3.08161	0.779468	3.45199	4.59584	1.68325	5.93615	5.03013	3.45332	4.46888	2.9229	3.19987	#N/A	4.94008	0.5714	0.710715	#N/A	#N/A	1.13843	3.81851	8.25672	0.843503	#N/A	#N/A	#N/A	#N/A	1.8728	#N/A	19	ENSG00000176049	JAKMIP2	protein_coding	janus kinase and microtubule interacting protein 2 [Source:HGNC Symbol;Acc:HGNC:29067]
STAT4-AS1	5.25412	1.24139	3.34218	5.03629	3.84885	5.20551	3.95351	1.43617	2.31029	5.01527	4.49033	#N/A	5.08706	0.776151	#N/A	#N/A	#N/A	1.94475	3.09956	3.62432	#N/A	0.702065	#N/A	#N/A	0.869736	1.17602	#N/A	19	ENSG00000231858	STAT4-AS1	lncRNA	STAT4 antisense RNA 1 [Source:HGNC Symbol;Acc:HGNC:55764]
TIPARP	3.48253	1.73537	4.17948	2.77435	3.8687	#N/A	#N/A	#N/A	#N/A	1.43154	#N/A	#N/A	#N/A	0.456375	0.904189	0.658287	1.11032	1.87003	1.63033	8.89279	1.02238	0.606256	0.748192	0.829768	1.02151	0.658653	#N/A	19	ENSG00000163659	TIPARP	protein_coding	TCDD inducible poly(ADP-ribose) polymerase [Source:HGNC Symbol;Acc:HGNC:23696]
ANKRD36	0.818097	0.453961	0.454943	0.519752	1.03877	2.13725	2.18291	2.04761	2.3277	2.61617	1.6314	#N/A	2.54752	0.476845	0.51836	0.197223	#N/A	#N/A	0.478688	9.64478	#N/A	#N/A	#N/A	0.315903	0.564772	#N/A	#N/A	19	ENSG00000135976	ANKRD36	protein_coding	ankyrin repeat domain 36 [Source:HGNC Symbol;Acc:HGNC:24079]
SND1	0.71759	0.440444	0.478221	0.911892	0.862448	#N/A	#N/A	#N/A	#N/A	0.591175	0.429107	#N/A	0.350028	0.451386	0.370921	0.674496	0.446277	#N/A	#N/A	6.34518	0.564204	0.69563	0.546002	0.59952	0.815832	1.06379	#N/A	19	ENSG00000197157	SND1	protein_coding	staphylococcal nuclease and tudor domain containing 1 [Source:HGNC Symbol;Acc:HGNC:30646]
CCNL1	0.682058	0.371043	0.550617	0.631524	0.655228	#N/A	#N/A	#N/A	#N/A	0.40344	#N/A	#N/A	0.282989	#N/A	0.31741	0.595937	0.71406	#N/A	0.444524	7.22732	0.2397	0.322108	0.425463	0.484417	0.770732	0.407205	1.23822	19	ENSG00000163660	CCNL1	protein_coding	cyclin L1 [Source:HGNC Symbol;Acc:HGNC:20569]
CLIP4	2.26413	0.829608	1.71347	2.08686	4.07259	#N/A	#N/A	#N/A	#N/A	#N/A	2.37569	#N/A	#N/A	0.298728	0.426905	0.587325	0.922915	2.48163	0.691595	6.84157	0.555495	0.903411	0.316042	0.593668	0.767771	0.92632	#N/A	19	ENSG00000115295	CLIP4	protein_coding	CAP-Gly domain containing linker protein family member 4 [Source:HGNC Symbol;Acc:HGNC:26108]
#287299	7.06602	1.55099	3.39366	1.14936	3.06252	1.33654	#N/A	#N/A	#N/A	1.73762	#N/A	#N/A	1.95696	1.18973	1.26236	1.41519	#N/A	0.860234	0.697439	0.64571	1.55682	#N/A	1.35324	1.54261	1.45423	0.489062	#N/A	19	ENSG00000287299		lncRNA	novel transcript, antisense to SPATS2L
TMEM135	1.15723	0.586165	0.734222	0.937995	0.754369	0.754791	0.873177	0.772578	0.886228	1.19126	0.87995	#N/A	1.16048	0.490036	0.527121	#N/A	#N/A	#N/A	#N/A	9.18178	0.391127	0.524879	#N/A	0.293245	0.550582	#N/A	#N/A	19	ENSG00000166575	TMEM135	protein_coding	transmembrane protein 135 [Source:HGNC Symbol;Acc:HGNC:26167]
LEPROTL1	3.50649	0.665225	4.17755	3.85477	3.97905	2.28159	2.76366	1.86993	1.50218	1.13804	1.45593	#N/A	1.35759	#N/A	0.436511	0.983479	0.878215	1.79999	3.02828	9.69078	#N/A	#N/A	0.606891	#N/A	#N/A	#N/A	#N/A	19	ENSG00000104660	LEPROTL1	protein_coding	leptin receptor overlapping transcript like 1 [Source:HGNC Symbol;Acc:HGNC:6555]
AXIN1	1.19429	0.428871	1.14525	1.26626	0.907278	0.640379	1.0129	1.07409	1.29237	0.75242	1.05514	#N/A	1.10096	#N/A	#N/A	#N/A	#N/A	1.26391	1.21606	4.1269	0.758185	0.498083	#N/A	0.372115	#N/A	0.55148	#N/A	19	ENSG00000103126	AXIN1	protein_coding	axin 1 [Source:HGNC Symbol;Acc:HGNC:903]
OSM	5.58242	2.86959	7.72003	4.00782	5.66066	#N/A	#N/A	#N/A	#N/A	5.09957	#N/A	#N/A	#N/A	1.13046	1.83201	4.4725	3.99379	2.5193	1.36438	2.40835	1.94252	2.59016	3.33561	1.32754	2.02281	4.12487	#N/A	19	ENSG00000099985	OSM	protein_coding	oncostatin M [Source:HGNC Symbol;Acc:HGNC:8506]
SOCS2	4.68546	1.30779	4.86164	4.42044	4.8977	4.89036	2.08818	2.00681	2.24818	5.06635	2.79667	#N/A	5.35534	#N/A	1.07933	#N/A	2.33466	1.9874	1.90699	1.99354	#N/A	#N/A	0.698703	#N/A	#N/A	1.34647	#N/A	19	ENSG00000120833	SOCS2	protein_coding	suppressor of cytokine signaling 2 [Source:HGNC Symbol;Acc:HGNC:19382]
#287603	2.85816	#N/A	2.14161	1.71617	3.73232	4.82067	2.4637	1.42227	4.16777	3.58177	4.06395	#N/A	5.91556	#N/A	#N/A	2.01406	3.2582	1.72535	3.5716	5.41271	#N/A	#N/A	0.807512	0.676995	1.87941	#N/A	#N/A	19	ENSG00000287603		lncRNA	novel transcript, antisense to SULT2B1
SLC16A7	0.941274	0.333437	0.75588	1.01928	#N/A	1.22452	1.18127	0.740635	1.66192	0.278556	1.09941	#N/A	0.933959	0.251937	0.348296	#N/A	#N/A	0.952103	1.43285	6.54924	#N/A	0.255967	#N/A	#N/A	0.471396	#N/A	1.07138	19	ENSG00000118596	SLC16A7	protein_coding	solute carrier family 16 member 7 [Source:HGNC Symbol;Acc:HGNC:10928]
MYO6	2.99154	1.09483	3.6412	3.44344	4.87118	5.84653	4.78739	3.97441	6.25456	4.58076	3.18771	#N/A	4.77599	#N/A	0.519007	#N/A	#N/A	1.6628	0.991061	6.98911	0.706718	0.988346	#N/A	#N/A	#N/A	2.64053	#N/A	19	ENSG00000196586	MYO6	protein_coding	myosin VI [Source:HGNC Symbol;Acc:HGNC:7605]
PLEKHF1	3.55336	1.05351	5.03555	3.00638	6.40753	5.42345	2.96547	2.16539	3.12668	6.36862	4.2656	#N/A	6.44099	0.950666	1.22153	#N/A	#N/A	1.36093	2.90883	2.6243	1.92946	0.690194	#N/A	#N/A	#N/A	#N/A	#N/A	19	ENSG00000166289	PLEKHF1	protein_coding	pleckstrin homology and FYVE domain containing 1 [Source:HGNC Symbol;Acc:HGNC:20764]
CDK6	1.69939	0.488171	1.30274	2.60621	0.923598	1.62337	2.00802	1.78955	2.25861	#N/A	0.804855	#N/A	1.23363	#N/A	0.491886	0.540757	0.489136	#N/A	#N/A	7.33764	#N/A	0.298155	0.289974	#N/A	0.396946	0.706416	#N/A	19	ENSG00000105810	CDK6	protein_coding	cyclin dependent kinase 6 [Source:HGNC Symbol;Acc:HGNC:1777]
PIK3IP1	1.78036	0.581515	2.03333	2.89721	0.958583	3.17602	3.54546	3.04276	2.32009	1.78251	2.92326	#N/A	2.8585	#N/A	#N/A	1.3801	1.71734	2.85459	3.3159	6.63981	#N/A	#N/A	0.800861	#N/A	#N/A	#N/A	1.20223	19	ENSG00000100100	PIK3IP1	protein_coding	phosphoinositide-3-kinase interacting protein 1 [Source:HGNC Symbol;Acc:HGNC:24942]
PACSIN1	3.57286	#N/A	2.02985	3.46912	4.9156	6.73732	3.33848	2.37116	1.4235	5.53968	3.72583	#N/A	9.30408	1.63522	1.12169	#N/A	#N/A	#N/A	1.61413	1.88531	0.928966	2.78281	#N/A	1.49415	0.817518	#N/A	#N/A	19	ENSG00000124507	PACSIN1	protein_coding	protein kinase C and casein kinase substrate in neurons 1 [Source:HGNC Symbol;Acc:HGNC:8570]
ATM	0.534732	#N/A	0.262387	0.256069	0.584836	1.33893	1.62465	1.62813	1.64498	0.830488	1.33173	#N/A	1.53259	#N/A	#N/A	#N/A	0.997846	1.13947	1.71551	7.25234	#N/A	0.655155	#N/A	0.218239	0.361433	#N/A	0.94804	19	ENSG00000149311	ATM	protein_coding	ATM serine/threonine kinase [Source:HGNC Symbol;Acc:HGNC:795]
PDZD4	3.67251	1.16278	5.79205	5.09207	7.01441	5.72088	2.8603	4.39438	3.42812	4.86158	2.73269	#N/A	5.60784	#N/A	#N/A	#N/A	#N/A	1.48418	2.96081	2.78998	0.998611	1.06242	#N/A	#N/A	#N/A	1.89342	0.504003	19	ENSG00000067840	PDZD4	protein_coding	PDZ domain containing 4 [Source:HGNC Symbol;Acc:HGNC:21167]
SOCS2-AS1	3.90161	0.914115	2.75605	2.89338	3.98507	5.24635	1.39938	#N/A	0.937924	5.25278	3.38821	#N/A	6.4012	0.860048	#N/A	#N/A	#N/A	2.20082	0.977528	0.964038	#N/A	1.22492	0.689477	0.803788	#N/A	0.772037	#N/A	19	ENSG00000246985	SOCS2-AS1	lncRNA	SOCS2 antisense RNA 1 [Source:HGNC Symbol;Acc:HGNC:27054]
MBOAT1	3.59949	1.59881	2.30653	3.11708	3.37541	#N/A	#N/A	#N/A	#N/A	#N/A	0.583915	#N/A	#N/A	0.52491	0.912563	3.40807	0.707146	0.579534	2.18149	5.56504	0.993667	0.559934	2.40781	1.55284	2.0678	1.26577	#N/A	19	ENSG00000172197	MBOAT1	protein_coding	membrane bound O-acyltransferase domain containing 1 [Source:HGNC Symbol;Acc:HGNC:21579]
AEBP2	0.700613	0.286625	0.486177	0.400562	#N/A	0.755786	1.1258	0.949405	1.53653	0.84408	0.865835	#N/A	1.09706	0.22552	#N/A	#N/A	0.602846	0.545755	1.22337	9.62046	#N/A	0.225868	#N/A	0.281049	0.408979	#N/A	#N/A	19	ENSG00000139154	AEBP2	protein_coding	AE binding protein 2 [Source:HGNC Symbol;Acc:HGNC:24051]
#286965	6.49033	1.06237	3.76149	0.798105	1.61754	5.76098	0.605727	0.502543	0.471632	4.6522	5.19233	#N/A	4.48846	1.6019	2.51311	#N/A	#N/A	1.28126	0.271793	0.539045	3.12384	#N/A	#N/A	1.52507	#N/A	#N/A	#N/A	19	ENSG00000286965		lncRNA	novel transcript
RSU1	0.742743	0.481902	0.450958	0.565683	0.429703	0.519773	#N/A	0.848605	1.30577	0.44821	0.384629	#N/A	0.64503	0.331998	0.316495	0.271897	0.534142	0.496643	0.504977	3.29979	#N/A	#N/A	#N/A	#N/A	0.272009	#N/A	#N/A	19	ENSG00000148484	RSU1	protein_coding	Ras suppressor protein 1 [Source:HGNC Symbol;Acc:HGNC:10464]
CPD	4.52826	1.09949	4.52851	4.39247	2.96486	#N/A	#N/A	#N/A	#N/A	0.39834	1.01469	#N/A	#N/A	0.329293	0.676644	#N/A	0.64366	1.61592	1.7971	6.17586	0.938176	0.741479	#N/A	0.419917	0.603984	2.21775	1.95295	19	ENSG00000108582	CPD	protein_coding	carboxypeptidase D [Source:HGNC Symbol;Acc:HGNC:2301]
CD2	5.40413	1.93602	7.97307	7.51351	7.34446	7.7124	6.28834	5.42916	4.93307	8.93794	3.57248	#N/A	5.64058	1.20315	1.37345	0.692253	#N/A	4.08056	4.22782	5.75232	#N/A	#N/A	#N/A	#N/A	#N/A	#N/A	2.89402	19	ENSG00000116824	CD2	protein_coding	CD2 molecule [Source:HGNC Symbol;Acc:HGNC:1639]
KIF21A	4.47453	1.38183	3.05913	4.03607	4.44	5.94738	3.38836	3.15508	5.03707	6.64232	3.4471	#N/A	6.90758	0.741261	0.823643	#N/A	#N/A	2.20402	1.06952	5.69758	0.425336	#N/A	#N/A	#N/A	#N/A	2.24766	#N/A	19	ENSG00000139116	KIF21A	protein_coding	kinesin family member 21A [Source:HGNC Symbol;Acc:HGNC:19349]
USP47	0.68968	0.379434	0.458059	0.386771	0.425673	0.382715	0.513562	0.575732	0.683553	0.445888	0.558666	#N/A	0.739945	#N/A	0.363287	#N/A	0.379149	0.401827	0.702117	6.32209	#N/A	0.290352	#N/A	#N/A	0.362852	#N/A	#N/A	19	ENSG00000170242	USP47	protein_coding	ubiquitin specific peptidase 47 [Source:HGNC Symbol;Acc:HGNC:20076]
TRGV4	0.40992	0.395367	0.25915	0.32289	0.266844	3.35317	#N/A	0.194583	0.184264	0.269958	1.39322	#N/A	0.257661	1.07362	#N/A	1.11799	0.186113	#N/A	0.143815	0.185435	2.03602	1.44839	#N/A	#N/A	#N/A	0.102089	#N/A	19	ENSG00000211698	TRGV4	TR_V_gene	T cell receptor gamma variable 4 [Source:HGNC Symbol;Acc:HGNC:12289]
#240535	6.5603	1.71089	6.54179	1.56573	4.28915	6.42699	#N/A	0.853475	0.687971	4.77365	4.04617	#N/A	6.798	1.53027	1.44048	#N/A	#N/A	1.71217	0.464777	0.662429	1.87035	2.20488	#N/A	0.949951	#N/A	#N/A	#N/A	19	ENSG00000240535		lncRNA	novel transcript, antisense to GZMK
#254177	1.74694	0.695972	1.28412	1.35715	2.62498	2.22188	1.04286	1.74209	2.56823	#N/A	2.21633	#N/A	2.54271	#N/A	#N/A	1.73584	#N/A	#N/A	1.53854	6.47836	#N/A	#N/A	1.04682	0.496872	1.8772	0.973884	1.94105	19	ENSG00000254177		lncRNA	novel transcript
CD226	4.54501	0.932475	4.94419	5.58653	6.08137	6.07565	5.72071	3.6365	4.95717	4.33963	2.26178	#N/A	4.31875	0.366554	0.797524	#N/A	#N/A	2.72073	3.22232	2.47921	#N/A	#N/A	#N/A	#N/A	#N/A	2.35536	1.786	19	ENSG00000150637	CD226	protein_coding	CD226 molecule [Source:HGNC Symbol;Acc:HGNC:16961]
#272256	1.76032	0.715497	1.36542	#N/A	1.0252	1.52557	1.58163	1.04333	1.61401	2.56117	1.4006	#N/A	2.21432	0.693046	#N/A	1.11421	1.79864	1.81782	1.4513	6.51132	#N/A	#N/A	0.6917	#N/A	0.470378	#N/A	#N/A	19	ENSG00000272256		lncRNA	novel transcript, antisense to TMEM66
ANKHD1	0.61707	#N/A	0.318006	0.301428	0.421295	#N/A	0.347917	0.406997	#N/A	0.200446	#N/A	#N/A	0.426067	0.18166	0.25324	0.330257	0.361244	0.432895	#N/A	7.64856	#N/A	0.185182	0.183068	0.299211	0.632471	0.445446	#N/A	19	ENSG00000131503	ANKHD1	protein_coding	ankyrin repeat and KH domain containing 1 [Source:HGNC Symbol;Acc:HGNC:24714]
LINC02520	3.19777	1.45711	4.20722	4.52905	6.71647	4.67512	4.33705	4.18143	2.76725	5.52488	3.75372	#N/A	4.171	0.758412	#N/A	2.71649	#N/A	1.79882	1.97737	4.63404	#N/A	#N/A	#N/A	#N/A	0.714587	2.73426	#N/A	19	ENSG00000204110	LINC02520	lncRNA	long intergenic non-protein coding RNA 2520 [Source:HGNC Symbol;Acc:HGNC:53511]
RASSF1	0.80838	0.565346	0.947721	0.714486	1.23151	0.391866	#N/A	1.04108	1.40129	0.565254	0.347078	#N/A	0.732258	0.453272	0.512965	#N/A	#N/A	1.01865	1.69245	5.88351	1.42378	1.00927	#N/A	#N/A	#N/A	2.01406	#N/A	19	ENSG00000068028	RASSF1	protein_coding	Ras association domain family member 1 [Source:HGNC Symbol;Acc:HGNC:9882]
MAN1A2	0.710822	0.357799	0.551296	#N/A	0.389674	0.865965	1.03165	0.991835	1.27884	0.895224	0.59803	#N/A	0.995357	0.407756	0.413882	0.194602	#N/A	0.488615	#N/A	6.16693	0.232382	#N/A	#N/A	0.24664	0.363069	#N/A	#N/A	19	ENSG00000198162	MAN1A2	protein_coding	mannosidase alpha class 1A member 2 [Source:HGNC Symbol;Acc:HGNC:6822]
SMYD3	0.553368	#N/A	0.211161	0.568661	0.663481	1.25902	1.11916	1.53152	2.21997	1.02646	0.932339	#N/A	1.5216	0.227911	0.334185	#N/A	#N/A	1.10188	0.643392	8.22802	#N/A	0.266315	#N/A	0.247823	0.53708	#N/A	#N/A	19	ENSG00000185420	SMYD3	protein_coding	SET and MYND domain containing 3 [Source:HGNC Symbol;Acc:HGNC:15513]
RASAL3	0.997948	0.443846	1.19824	1.07256	1.36212	1.16535	1.62818	1.73172	0.95743	0.312754	1.43074	#N/A	1.0329	#N/A	#N/A	#N/A	0.730296	0.773476	1.12888	4.35712	0.361684	0.363833	#N/A	#N/A	#N/A	#N/A	1.77371	19	ENSG00000105122	RASAL3	protein_coding	RAS protein activator like 3 [Source:HGNC Symbol;Acc:HGNC:26129]
CYTH1	0.693454	#N/A	0.417915	0.612045	0.57163	0.370824	0.659684	0.891288	0.855161	0.525942	0.681936	#N/A	0.795344	#N/A	#N/A	0.219504	0.336627	0.687194	0.522986	7.79985	#N/A	#N/A	#N/A	0.187387	0.373236	#N/A	1.35601	19	ENSG00000108669	CYTH1	protein_coding	cytohesin 1 [Source:HGNC Symbol;Acc:HGNC:9501]
#258875	2.94123	0.985579	2.12955	1.73872	2.51264	4.24994	2.54972	3.69769	1.89452	5.05032	2.30674	#N/A	6.41016	1.23062	#N/A	#N/A	1.21425	2.06046	#N/A	3.87464	0.99393	#N/A	#N/A	#N/A	#N/A	2.04602	0.419957	19	ENSG00000258875		lncRNA	novel transcript, antisense to GPR68
HNRNPH1#169045	0.474936	#N/A	0.263408	0.385632	0.398958	0.419029	0.712485	0.636326	0.899479	0.738618	0.210773	#N/A	0.889952	0.196145	0.268576	0.279828	#N/A	0.326806	#N/A	7.29017	#N/A	#N/A	#N/A	0.227206	0.524046	0.315513	#N/A	19	ENSG00000169045	HNRNPH1	protein_coding	heterogeneous nuclear ribonucleoprotein H1 [Source:HGNC Symbol;Acc:HGNC:5041]
HERPUD2	0.761833	0.53232	0.680425	0.599554	0.718701	1.06076	1.50176	1.1231	1.31424	0.484701	1.28813	#N/A	0.90624	0.394865	0.424624	#N/A	#N/A	1.10517	1.44873	5.67828	#N/A	#N/A	#N/A	#N/A	#N/A	0.485806	0.961941	19	ENSG00000122557	HERPUD2	protein_coding	HERPUD family member 2 [Source:HGNC Symbol;Acc:HGNC:21915]
#259242	4.43199	1.08446	4.07269	0.714775	1.38612	8.11545	0.47371	0.412868	#N/A	4.15418	2.78326	#N/A	4.76848	1.30261	#N/A	1.96301	#N/A	1.18141	0.299002	0.396781	#N/A	#N/A	1.38815	1.75072	2.09547	#N/A	#N/A	19	ENSG00000259242		lncRNA	novel transcript, antisense to PBX4
NCK2	0.767679	#N/A	0.835495	1.30371	#N/A	2.44286	2.47532	2.37991	2.37514	2.43476	1.86187	#N/A	2.45549	0.306642	0.401226	1.11601	#N/A	1.85111	1.88709	2.67729	#N/A	#N/A	0.385136	#N/A	0.425992	#N/A	1.76146	19	ENSG00000071051	NCK2	protein_coding	NCK adaptor protein 2 [Source:HGNC Symbol;Acc:HGNC:7665]
TRAC	2.91066	2.47733	6.51615	6.05512	5.31495	7.97401	8.35137	5.2767	7.76376	7.55696	5.36798	#N/A	6.65159	1.82396	2.0451	2.44735	#N/A	4.10705	3.67738	5.54755	#N/A	#N/A	#N/A	#N/A	#N/A	#N/A	3.75696	19	ENSG00000277734	TRAC	TR_C_gene	T cell receptor alpha constant [Source:HGNC Symbol;Acc:HGNC:12029]
CD3E	3.88852	2.26162	8.12635	5.92264	5.97053	7.8704	7.99813	6.09762	5.26378	8.14628	5.67194	#N/A	8.14535	1.60445	1.81526	1.38093	#N/A	4.31431	4.72475	7.98355	#N/A	#N/A	#N/A	#N/A	#N/A	#N/A	4.54873	19	ENSG00000198851	CD3E	protein_coding	CD3 epsilon subunit of T-cell receptor complex [Source:HGNC Symbol;Acc:HGNC:1674]
ZMYND11	0.616703	0.389837	0.379377	#N/A	0.713994	1.37492	2.13327	1.41234	1.5075	1.93166	1.29062	#N/A	1.44214	0.477912	0.332081	#N/A	#N/A	0.509782	0.899851	6.09209	#N/A	0.268585	#N/A	0.238604	0.277659	#N/A	#N/A	19	ENSG00000015171	ZMYND11	protein_coding	zinc finger MYND-type containing 11 [Source:HGNC Symbol;Acc:HGNC:16966]
AQP3	4.45707	1.94062	5.16421	7.52721	5.68592	11.9515	6.96461	6.64905	6.31185	7.4919	5.73306	#N/A	9.48835	2.53137	2.83255	4.65172	#N/A	4.14909	#N/A	5.1472	#N/A	#N/A	4.3353	#N/A	#N/A	#N/A	4.79053	19	ENSG00000165272	AQP3	protein_coding	aquaporin 3 (Gill blood group) [Source:HGNC Symbol;Acc:HGNC:636]
BTN3A1	0.683134	0.306755	0.54685	0.470239	1.08222	1.73763	1.85821	1.72981	1.78101	1.25428	1.51521	#N/A	1.88479	0.333287	0.481596	#N/A	1.22173	2.10494	0.871443	7.14075	#N/A	#N/A	#N/A	#N/A	#N/A	#N/A	1.67887	19	ENSG00000026950	BTN3A1	protein_coding	butyrophilin subfamily 3 member A1 [Source:HGNC Symbol;Acc:HGNC:1138]
TPM2	3.43103	1.00803	3.3143	2.02247	3.90205	2.55173	1.91214	1.0687	1.01645	3.19268	#N/A	#N/A	2.81648	#N/A	#N/A	0.747915	1.07401	#N/A	1.1258	0.871641	#N/A	0.858361	0.855503	0.864236	1.87841	#N/A	#N/A	19	ENSG00000198467	TPM2	protein_coding	tropomyosin 2 [Source:HGNC Symbol;Acc:HGNC:12011]
ACVR1C	2.78279	0.979637	2.48699	3.33279	3.81089	5.27601	3.74516	5.21605	2.67962	6.81807	2.10013	#N/A	4.8807	#N/A	#N/A	3.08039	2.04241	2.08862	#N/A	5.45893	#N/A	#N/A	2.17461	#N/A	1.51148	3.225	#N/A	19	ENSG00000123612	ACVR1C	protein_coding	activin A receptor type 1C [Source:HGNC Symbol;Acc:HGNC:18123]
ADRB2	1.38158	1.56765	2.8836	#N/A	3.08289	2.02372	1.97556	1.52384	1.60537	0.598343	1.43256	#N/A	0.975047	1.56475	1.57615	#N/A	#N/A	1.61293	4.5521	5.44808	3.61327	2.67716	#N/A	#N/A	#N/A	2.68329	#N/A	19	ENSG00000169252	ADRB2	protein_coding	adrenoceptor beta 2 [Source:HGNC Symbol;Acc:HGNC:286]
ASCC3	0.471017	#N/A	0.229183	0.356145	0.327461	0.490296	0.826088	0.939712	0.935501	#N/A	0.475364	#N/A	0.613748	0.401323	#N/A	0.346108	#N/A	0.337709	#N/A	8.16584	0.189609	#N/A	#N/A	0.321863	0.734403	0.488246	1.14668	19	ENSG00000112249	ASCC3	protein_coding	activating signal cointegrator 1 complex subunit 3 [Source:HGNC Symbol;Acc:HGNC:18697]
MT-CO1	0.366501	0.450641	0.238478	0.648171	0.260394	#N/A	0.711403	0.702916	0.6244	#N/A	#N/A	#N/A	0.419266	0.284356	0.550757	0.203248	#N/A	1.70186	0.884742	4.61602	0.344212	0.339027	#N/A	0.393463	0.822306	#N/A	#N/A	19	ENSG00000198804	MT-CO1	protein_coding	mitochondrially encoded cytochrome c oxidase I [Source:HGNC Symbol;Acc:HGNC:7419]
SEC61A1	0.834022	0.811183	1.26703	1.21944	1.70452	0.417425	0.729578	#N/A	#N/A	0.772733	0.67041	#N/A	0.315097	0.738422	0.896112	0.486426	0.57361	#N/A	#N/A	5.10293	0.657468	0.691066	0.464817	#N/A	#N/A	0.872822	#N/A	19	ENSG00000058262	SEC61A1	protein_coding	SEC61 translocon subunit alpha 1 [Source:HGNC Symbol;Acc:HGNC:18276]
ZNF862	0.842345	#N/A	0.825311	1.64947	0.852934	1.04945	1.54727	0.973778	2.05318	0.85198	0.862711	#N/A	1.52352	#N/A	#N/A	0.740481	1.26025	0.725589	1.56606	7.5338	#N/A	#N/A	0.345652	#N/A	0.456273	0.572654	#N/A	19	ENSG00000106479	ZNF862	protein_coding	zinc finger protein 862 [Source:HGNC Symbol;Acc:HGNC:34519]
HSPA9	0.554376	0.605975	0.74097	#N/A	0.989835	#N/A	#N/A	0.582467	#N/A	0.81442	#N/A	#N/A	0.405099	0.435476	0.535739	0.384144	#N/A	0.687211	1.19325	7.04585	0.346475	0.496215	0.450831	0.306061	0.296123	0.53304	#N/A	19	ENSG00000113013	HSPA9	protein_coding	heat shock protein family A (Hsp70) member 9 [Source:HGNC Symbol;Acc:HGNC:5244]
#285642	1.89318	#N/A	#N/A	#N/A	#N/A	3.41688	0.754562	0.570742	0.47958	3.28389	2.17331	#N/A	3.81484	1.43398	1.07224	1.32667	#N/A	2.56339	0.852198	0.653776	#N/A	#N/A	1.88287	0.89988	2.31614	0.70903	0.106667	19	ENSG00000285642		lncRNA	novel transcript
PRKX	0.620985	0.35648	0.685581	#N/A	0.848929	0.324621	0.806605	0.812903	0.777735	0.360031	0.790914	#N/A	0.544089	#N/A	#N/A	#N/A	0.611767	0.4422	1.53637	9.34831	#N/A	#N/A	#N/A	0.296551	0.440703	0.860884	1.73527	19	ENSG00000183943	PRKX	protein_coding	protein kinase X-linked [Source:HGNC Symbol;Acc:HGNC:9441]
ITM2A	2.07231	1.97301	4.21114	4.07533	3.3481	8.97252	4.42476	3.24247	5.14591	6.74654	4.50512	#N/A	8.51859	1.70754	1.3452	1.69935	#N/A	3.19635	1.87254	4.65412	#N/A	#N/A	0.635346	#N/A	#N/A	#N/A	#N/A	19	ENSG00000078596	ITM2A	protein_coding	integral membrane protein 2A [Source:HGNC Symbol;Acc:HGNC:6173]
RPS6KA5	0.35034	0.32123	#N/A	#N/A	#N/A	0.333459	0.579906	0.477336	0.806074	0.5649	0.586159	#N/A	0.735948	0.483539	0.396074	0.8483	#N/A	1.80979	0.73326	8.12041	#N/A	#N/A	0.813173	0.647267	1.08521	1.27165	#N/A	19	ENSG00000100784	RPS6KA5	protein_coding	ribosomal protein S6 kinase A5 [Source:HGNC Symbol;Acc:HGNC:10434]
TXLNG	0.599706	0.511579	0.432943	#N/A	0.70279	0.902426	1.26595	1.11968	1.02263	1.26103	1.00719	#N/A	1.13496	0.593411	0.49681	0.697434	#N/A	0.986866	1.2841	7.90948	#N/A	#N/A	#N/A	0.376325	#N/A	1.31997	#N/A	19	ENSG00000086712	TXLNG	protein_coding	taxilin gamma [Source:HGNC Symbol;Acc:HGNC:18578]
KLRD1	7.18876	0.788212	6.46466	6.24898	10.6268	5.54254	3.16605	2.51512	3.50167	5.38476	3.26873	#N/A	5.99898	#N/A	#N/A	#N/A	#N/A	1.65924	3.62759	5.33267	2.23394	1.35605	#N/A	#N/A	#N/A	2.10389	1.45848	19	ENSG00000134539	KLRD1	protein_coding	killer cell lectin like receptor D1 [Source:HGNC Symbol;Acc:HGNC:6378]
PRKN	0.448214	#N/A	#N/A	0.766453	#N/A	1.83156	2.44735	2.53596	1.87163	0.846805	1.07314	#N/A	1.49304	#N/A	#N/A	1.56724	2.99727	1.95347	3.2061	9.17016	#N/A	0.71298	1.33341	0.727786	1.37203	2.35312	#N/A	19	ENSG00000185345	PRKN	protein_coding	parkin RBR E3 ubiquitin protein ligase [Source:HGNC Symbol;Acc:HGNC:8607]
HCST	1.3284	4.03438	7.32101	6.17884	6.45065	3.26165	3.21985	2.76175	2.22754	2.85752	2.85005	#N/A	#N/A	3.0546	3.24774	#N/A	#N/A	4.54919	3.91625	9.09062	3.6735	2.0056	#N/A	#N/A	#N/A	#N/A	4.70687	19	ENSG00000126264	HCST	protein_coding	hematopoietic cell signal transducer [Source:HGNC Symbol;Acc:HGNC:16977]
ADGRG5	0.781385	#N/A	0.750018	#N/A	1.04739	5.25248	3.93027	3.17033	4.22909	5.66286	2.44063	#N/A	5.3126	0.792577	0.880719	#N/A	0.668837	#N/A	1.89479	6.80931	2.9242	2.17747	#N/A	#N/A	#N/A	2.96272	1.443	19	ENSG00000159618	ADGRG5	protein_coding	adhesion G protein-coupled receptor G5 [Source:HGNC Symbol;Acc:HGNC:19010]
LINC02958	1.72836	#N/A	2.80948	0.898482	2.2658	6.11962	0.724225	0.627046	0.491493	6.06289	2.34058	#N/A	4.36195	1.46272	#N/A	2.92949	#N/A	2.33036	0.299733	0.678652	#N/A	#N/A	0.25868	#N/A	2.05629	0.356443	#N/A	19	ENSG00000265752	LINC02958	lncRNA	long intergenic non-protein coding RNA 2958 [Source:HGNC Symbol;Acc:HGNC:55981]
GPHN	0.401846	0.365747	#N/A	#N/A	1.09502	1.07123	1.51698	1.00284	1.50926	0.639342	1.07338	#N/A	1.25241	0.463131	0.503774	0.932552	#N/A	0.637648	#N/A	6.12355	#N/A	#N/A	0.572536	0.478898	0.988545	2.2971	#N/A	19	ENSG00000171723	GPHN	protein_coding	gephyrin [Source:HGNC Symbol;Acc:HGNC:15465]
#286619	1.09172	0.924204	0.87455	#N/A	#N/A	3.19744	0.152535	0.181841	0.202335	1.09703	0.649453	#N/A	3.76646	0.78222	0.4665	1.07429	0.145467	0.25249	#N/A	0.178404	0.170351	#N/A	#N/A	0.751001	0.40861	#N/A	#N/A	19	ENSG00000286619		lncRNA	novel transcript, antisense to PM20D1
BDH1#161267	0.683693	#N/A	0.786608	#N/A	1.22228	2.499	2.32018	2.95695	5.38467	3.71799	1.32369	#N/A	2.7728	0.493166	0.801271	1.05349	#N/A	#N/A	1.09	6.11293	#N/A	0.64474	0.689973	0.746192	0.65615	#N/A	#N/A	19	ENSG00000161267	BDH1	protein_coding	3-hydroxybutyrate dehydrogenase 1 [Source:HGNC Symbol;Acc:HGNC:1027]
UBQLN4	0.803938	#N/A	0.806797	1.02986	#N/A	1.05384	#N/A	#N/A	1.81692	1.83093	0.996643	#N/A	0.995851	1.12871	#N/A	0.947222	#N/A	1.21915	1.35671	4.86048	0.90306	0.700109	0.56138	0.75521	0.600375	1.1499	#N/A	19	ENSG00000160803	UBQLN4	protein_coding	ubiquilin 4 [Source:HGNC Symbol;Acc:HGNC:1237]
SKP1	0.321753	0.42066	0.706554	0.845115	0.768634	1.07424	1.48213	0.94581	1.14124	0.947048	0.844137	#N/A	0.557959	#N/A	0.464268	0.645758	0.79918	0.948138	1.0121	3.33661	#N/A	#N/A	0.407906	#N/A	#N/A	#N/A	#N/A	19	ENSG00000113558	SKP1	protein_coding	S-phase kinase associated protein 1 [Source:HGNC Symbol;Acc:HGNC:10899]
GDI1	0.608101	0.807829	0.884844	#N/A	#N/A	0.489742	0.99869	#N/A	1.01331	0.549897	0.913024	#N/A	0.589529	0.449239	#N/A	0.527279	#N/A	0.927627	0.897937	2.36645	#N/A	#N/A	0.490334	0.530384	0.501281	1.03981	1.29443	19	ENSG00000203879	GDI1	protein_coding	GDP dissociation inhibitor 1 [Source:HGNC Symbol;Acc:HGNC:4226]
HLA-F#204642	#N/A	0.708455	0.581741	#N/A	0.961301	1.50965	1.49616	1.64868	1.07566	0.885163	2.19361	#N/A	0.48459	0.682151	0.663054	#N/A	0.684928	2.92681	1.99369	5.22165	0.571913	0.398035	#N/A	#N/A	#N/A	#N/A	2.35083	19	ENSG00000204642	HLA-F	protein_coding	major histocompatibility complex, class I, F [Source:HGNC Symbol;Acc:HGNC:4963]
HSP90AB1	#N/A	0.565715	0.360509	#N/A	#N/A	1.09124	1.72283	1.61057	1.23205	0.861041	0.337733	#N/A	#N/A	1.30146	1.23525	0.967813	0.430828	2.28632	0.643793	6.28085	0.915632	0.812294	0.909125	#N/A	#N/A	1.22806	#N/A	19	ENSG00000096384	HSP90AB1	protein_coding	heat shock protein 90 alpha family class B member 1 [Source:HGNC Symbol;Acc:HGNC:5258]
GTF3A	#N/A	0.766548	0.673572	1.32183	#N/A	1.70446	1.62547	1.47102	1.49091	1.60317	1.25318	#N/A	#N/A	1.08386	0.892842	0.797087	0.599908	0.996304	0.954452	5.05271	0.533967	0.674042	1.01402	#N/A	#N/A	#N/A	#N/A	19	ENSG00000122034	GTF3A	protein_coding	general transcription factor IIIA [Source:HGNC Symbol;Acc:HGNC:4662]
HOPX	#N/A	1.87782	2.1573	2.45072	3.96007	5.60697	3.88366	2.44741	1.80921	7.21511	5.57173	#N/A	5.37285	1.89697	1.86102	#N/A	#N/A	1.73529	0.907205	1.53703	2.97599	2.3562	#N/A	#N/A	#N/A	2.19523	#N/A	19	ENSG00000171476	HOPX	protein_coding	HOP homeobox [Source:HGNC Symbol;Acc:HGNC:24961]
B4GALT1	#N/A	0.355957	#N/A	#N/A	0.299302	#N/A	0.457184	#N/A	#N/A	1.34632	0.645711	#N/A	0.810772	0.769854	0.750594	0.712211	1.42394	#N/A	1.56405	7.55934	1.24931	1.40893	0.882585	1.06362	1.09953	1.01633	2.17054	19	ENSG00000086062	B4GALT1	protein_coding	beta-1,4-galactosyltransferase 1 [Source:HGNC Symbol;Acc:HGNC:924]
SLC37A4#137700	#N/A	1.40106	1.32639	0.891858	1.20408	2.78393	#N/A	0.769211	0.517609	2.46279	1.66241	#N/A	1.82784	1.32957	0.881666	1.16778	#N/A	1.38498	0.628711	0.596535	#N/A	0.92439	0.921757	#N/A	#N/A	0.383697	#N/A	19	ENSG00000137700	SLC37A4	protein_coding	solute carrier family 37 member 4 [Source:HGNC Symbol;Acc:HGNC:4061]
KIAA1217	#N/A	0.71448	2.25924	0.644826	2.99993	2.9907	#N/A	0.445288	0.363797	2.56426	2.4152	#N/A	3.89865	2.3544	#N/A	2.20409	#N/A	1.94354	#N/A	0.399845	2.16652	3.73494	2.52033	2.13764	2.87007	#N/A	#N/A	19	ENSG00000120549	KIAA1217	protein_coding	KIAA1217 [Source:HGNC Symbol;Acc:HGNC:25428]
PRKDC	#N/A	0.332422	#N/A	0.548894	0.396378	0.654249	0.918787	1.10595	1.41417	0.588286	0.46041	#N/A	0.545216	0.369753	0.390317	0.324291	#N/A	0.75317	0.580985	6.70619	#N/A	0.330508	0.244924	#N/A	#N/A	0.571425	#N/A	19	ENSG00000253729	PRKDC	protein_coding	protein kinase, DNA-activated, catalytic subunit [Source:HGNC Symbol;Acc:HGNC:9413]
SLC12A2	#N/A	0.473008	#N/A	#N/A	#N/A	1.89542	2.46577	2.65005	2.67615	1.65047	0.885416	#N/A	2.14035	0.806849	0.726166	0.451824	#N/A	#N/A	0.586413	5.92698	0.647354	0.697277	0.418893	0.608564	0.944887	1.04114	#N/A	19	ENSG00000064651	SLC12A2	protein_coding	solute carrier family 12 member 2 [Source:HGNC Symbol;Acc:HGNC:10911]
SOCS1	#N/A	0.809329	#N/A	1.48849	#N/A	2.38224	1.44369	1.61733	#N/A	3.16305	2.47618	#N/A	3.21692	1.01116	1.05537	0.995855	1.00831	1.07467	2.10104	4.6652	#N/A	0.608232	1.1958	#N/A	#N/A	1.4771	0.762224	19	ENSG00000185338	SOCS1	protein_coding	suppressor of cytokine signaling 1 [Source:HGNC Symbol;Acc:HGNC:19383]
LTB#227507	#N/A	0.305455	#N/A	1.34808	#N/A	8.03158	7.87211	7.03527	9.72935	3.87748	4.69907	#N/A	3.2953	2.50535	2.23276	4.26815	2.68996	5.40806	3.97907	10.1298	#N/A	#N/A	3.80944	#N/A	#N/A	1.11588	4.31553	19	ENSG00000227507	LTB	protein_coding	lymphotoxin beta [Source:HGNC Symbol;Acc:HGNC:6711]
MGAT5	#N/A	#N/A	#N/A	0.809883	#N/A	1.17355	1.44399	1.37768	1.5409	1.55735	1.29458	#N/A	1.60072	0.653335	0.383314	1.05075	#N/A	0.76297	1.53185	7.82462	#N/A	#N/A	1.09117	0.529176	1.11309	1.19418	1.55388	19	ENSG00000152127	MGAT5	protein_coding	alpha-1,6-mannosylglycoprotein 6-beta-N-acetylglucosaminyltransferase [Source:HGNC Symbol;Acc:HGNC:7049]
TMEM163	#N/A	#N/A	#N/A	#N/A	1.04444	4.13612	3.77347	4.58233	5.50011	5.18704	3.01082	#N/A	5.40419	1.68813	0.926646	#N/A	#N/A	2.01519	3.11949	3.87426	2.44637	1.93995	1.15559	1.98947	1.73537	2.49815	#N/A	19	ENSG00000152128	TMEM163	protein_coding	transmembrane protein 163 [Source:HGNC Symbol;Acc:HGNC:25380]
TPD52	#N/A	#N/A	#N/A	#N/A	#N/A	5.84724	5.94875	3.66548	4.59979	5.95819	2.41687	#N/A	4.95127	1.52513	#N/A	0.662461	0.951566	1.56617	#N/A	9.61787	0.805702	0.647151	0.894648	0.966346	1.10631	1.75531	1.36023	19	ENSG00000076554	TPD52	protein_coding	tumor protein D52 [Source:HGNC Symbol;Acc:HGNC:12005]
RRAS2	#N/A	#N/A	#N/A	#N/A	#N/A	6.15895	6.25576	4.69052	5.68334	6.38092	4.15792	#N/A	5.97414	1.26626	0.950245	#N/A	0.68755	2.47766	0.976583	9.71255	1.40976	1.72914	#N/A	0.746063	0.604648	3.0618	1.899	19	ENSG00000133818	RRAS2	protein_coding	RAS related 2 [Source:HGNC Symbol;Acc:HGNC:17271]
UBASH3A	5.99866	0.955743	5.37458	4.58627	5.63587	5.83193	5.22749	5.0768	4.38317	6.92204	3.50439	#N/A	5.65253	0.432835	#N/A	2.09748	1.0802	2.26712	3.30332	5.2118	#N/A	#N/A	#N/A	#N/A	#N/A	#N/A	#N/A	18	ENSG00000160185	UBASH3A	protein_coding	ubiquitin associated and SH3 domain containing A [Source:HGNC Symbol;Acc:HGNC:12462]
ADCY9	3.67696	1.04488	3.14874	2.13959	3.50601	#N/A	#N/A	#N/A	#N/A	0.675731	0.568548	#N/A	0.748998	0.408895	#N/A	#N/A	1.00012	1.73215	3.28049	8.71818	1.0751	1.00203	#N/A	0.580317	0.680934	4.01009	#N/A	18	ENSG00000162104	ADCY9	protein_coding	adenylate cyclase 9 [Source:HGNC Symbol;Acc:HGNC:240]
#248268	5.68456	0.722499	3.39472	4.06166	5.3993	5.08886	3.04125	3.69785	6.11439	5.46996	3.24698	#N/A	6.69857	#N/A	#N/A	2.50715	#N/A	2.33836	2.39756	6.58205	#N/A	#N/A	0.912449	#N/A	1.06658	#N/A	#N/A	18	ENSG00000248268		lncRNA	novel transcript
MAN1A1	2.04221	0.614541	1.59966	1.69824	0.98931	#N/A	0.394754	#N/A	#N/A	#N/A	0.535377	#N/A	0.417928	0.662002	0.557148	#N/A	0.749618	#N/A	#N/A	4.92803	2.00249	1.4708	0.448757	0.869084	0.959809	1.9183	#N/A	18	ENSG00000111885	MAN1A1	protein_coding	mannosidase alpha class 1A member 1 [Source:HGNC Symbol;Acc:HGNC:6821]
ATP2B4	2.34361	0.890974	2.0622	2.32842	4.24854	0.924889	1.27753	1.25872	1.92982	1.38992	0.911221	#N/A	1.31804	0.380373	0.67445	#N/A	#N/A	0.472635	1.85698	6.27271	0.395972	#N/A	#N/A	#N/A	#N/A	#N/A	#N/A	18	ENSG00000058668	ATP2B4	protein_coding	ATPase plasma membrane Ca2+ transporting 4 [Source:HGNC Symbol;Acc:HGNC:817]
RASGRP1	1.31896	0.637316	1.10953	#N/A	1.80141	5.42308	5.05901	4.79627	6.66084	5.28967	2.9487	#N/A	5.24838	0.551629	0.751857	0.536865	#N/A	2.00308	1.14735	6.92477	#N/A	#N/A	#N/A	#N/A	#N/A	#N/A	1.97233	18	ENSG00000172575	RASGRP1	protein_coding	RAS guanyl releasing protein 1 [Source:HGNC Symbol;Acc:HGNC:9878]
SOX13	6.28787	1.44112	6.92038	6.02812	7.76465	5.40339	3.05837	3.56561	4.33495	5.2155	3.37604	#N/A	4.70064	#N/A	#N/A	#N/A	#N/A	2.03451	3.4547	2.79764	1.64732	1.62589	#N/A	#N/A	#N/A	3.11752	#N/A	18	ENSG00000143842	SOX13	protein_coding	SRY-box transcription factor 13 [Source:HGNC Symbol;Acc:HGNC:11192]
NIBAN1	2.06773	1.04566	1.84416	2.12972	4.92918	0.668162	1.11005	#N/A	0.812484	2.62575	#N/A	#N/A	1.03077	0.779031	0.873684	0.868802	#N/A	1.56741	0.814416	10.0261	0.511525	#N/A	#N/A	#N/A	#N/A	1.57269	#N/A	18	ENSG00000135842	NIBAN1	protein_coding	niban apoptosis regulator 1 [Source:HGNC Symbol;Acc:HGNC:16784]
STK39	1.61398	0.429314	1.21518	1.61204	1.72445	0.810616	1.07037	0.946252	1.78913	0.687118	0.783685	#N/A	1.23149	#N/A	0.38802	#N/A	#N/A	1.9294	1.85012	6.33031	0.386956	#N/A	#N/A	#N/A	#N/A	#N/A	0.737338	18	ENSG00000198648	STK39	protein_coding	serine/threonine kinase 39 [Source:HGNC Symbol;Acc:HGNC:17717]
LINC00963	6.80264	1.69214	5.54442	5.75901	7.33529	#N/A	#N/A	#N/A	#N/A	0.997985	#N/A	#N/A	#N/A	#N/A	0.834872	2.63031	2.76521	1.44779	2.07809	2.56428	1.04339	0.651422	1.26008	1.09486	0.906328	1.58908	#N/A	18	ENSG00000204054	LINC00963	lncRNA	long intergenic non-protein coding RNA 963 [Source:HGNC Symbol;Acc:HGNC:48716]
PTPN7	1.95712	0.851819	2.18662	0.64928	1.66986	2.15854	2.59046	1.83445	6.68868	3.41917	0.838192	#N/A	2.79614	0.493764	0.594393	#N/A	#N/A	0.800039	0.750451	5.56562	0.428359	#N/A	#N/A	#N/A	#N/A	#N/A	#N/A	18	ENSG00000143851	PTPN7	protein_coding	protein tyrosine phosphatase non-receptor type 7 [Source:HGNC Symbol;Acc:HGNC:9659]
CCDC7	1.63026	0.506418	0.818442	1.11098	1.19072	2.88613	3.16881	2.26835	2.57839	1.97836	1.7398	#N/A	2.43812	#N/A	0.494265	0.476829	#N/A	1.33436	1.24084	9.31237	#N/A	#N/A	#N/A	#N/A	0.469569	#N/A	#N/A	18	ENSG00000216937	CCDC7	protein_coding	coiled-coil domain containing 7 [Source:HGNC Symbol;Acc:HGNC:26533]
UBAC2	0.79787	0.358351	0.441002	0.308367	#N/A	#N/A	#N/A	#N/A	#N/A	0.565025	#N/A	#N/A	0.398554	0.228936	0.300766	0.736893	0.98363	#N/A	2.56922	6.52765	#N/A	0.370578	0.581082	0.529933	0.840732	0.764621	0.814167	18	ENSG00000134882	UBAC2	protein_coding	UBA domain containing 2 [Source:HGNC Symbol;Acc:HGNC:20486]
TSHZ1	1.67576	1.02211	1.77577	1.43097	2.10376	0.693576	0.823503	1.48925	1.7777	0.972822	#N/A	#N/A	0.836838	0.334029	0.50927	#N/A	#N/A	0.877521	2.02193	7.75639	0.485475	0.819397	#N/A	#N/A	#N/A	#N/A	#N/A	18	ENSG00000179981	TSHZ1	protein_coding	teashirt zinc finger homeobox 1 [Source:HGNC Symbol;Acc:HGNC:10669]
DENND2D	1.62101	0.863239	2.16377	3.09726	1.90558	2.73509	2.87316	2.96917	2.7202	4.61619	2.32835	#N/A	3.38838	#N/A	0.57853	#N/A	0.681642	1.81533	2.88016	8.20841	#N/A	0.755843	#N/A	#N/A	#N/A	#N/A	#N/A	18	ENSG00000162777	DENND2D	protein_coding	DENN domain containing 2D [Source:HGNC Symbol;Acc:HGNC:26192]
LRP12	5.60623	1.64492	4.96948	3.27676	5.00364	0.915618	1.67425	#N/A	#N/A	#N/A	1.41517	#N/A	0.959054	1.17849	0.970282	#N/A	#N/A	#N/A	3.8674	3.93706	1.21254	#N/A	1.79052	0.983531	2.50368	4.0783	#N/A	18	ENSG00000147650	LRP12	protein_coding	LDL receptor related protein 12 [Source:HGNC Symbol;Acc:HGNC:31708]
KLRC1	6.0894	1.49526	5.87222	7.04283	7.37872	4.38516	3.30005	4.20785	2.59827	4.63159	4.5859	#N/A	7.42479	#N/A	#N/A	#N/A	#N/A	2.2087	2.87507	4.51263	1.06792	0.479855	#N/A	#N/A	#N/A	5.08626	#N/A	18	ENSG00000134545	KLRC1	protein_coding	killer cell lectin like receptor C1 [Source:HGNC Symbol;Acc:HGNC:6374]
RANBP9	0.881447	0.268361	0.765686	0.555351	0.701104	#N/A	0.671796	#N/A	0.6368	#N/A	0.331707	#N/A	0.565898	0.273312	0.38326	0.331922	#N/A	0.683323	0.407887	6.43211	#N/A	#N/A	0.199649	0.247277	0.594963	#N/A	#N/A	18	ENSG00000010017	RANBP9	protein_coding	RAN binding protein 9 [Source:HGNC Symbol;Acc:HGNC:13727]
HEG1	1.56628	0.686536	1.52014	#N/A	1.9157	1.57037	2.38623	2.84946	1.74319	#N/A	1.75075	#N/A	#N/A	#N/A	0.548165	#N/A	#N/A	1.81668	2.61244	4.45279	0.636913	0.842693	#N/A	0.423015	0.536945	2.34257	#N/A	18	ENSG00000173706	HEG1	protein_coding	heart development protein with EGF like domains 1 [Source:HGNC Symbol;Acc:HGNC:29227]
LINC01619	0.864414	0.375322	0.605728	0.55675	#N/A	#N/A	#N/A	#N/A	0.718164	#N/A	1.16614	#N/A	0.672386	#N/A	0.347288	0.691284	1.02255	1.32497	1.57717	7.27977	#N/A	#N/A	0.384464	0.453239	0.907986	0.446314	1.58392	18	ENSG00000257242	LINC01619	lncRNA	long intergenic non-protein coding RNA 1619 [Source:HGNC Symbol;Acc:HGNC:27409]
F2R	4.25033	1.9216	5.73015	5.21182	6.85676	5.67016	2.97654	4.59964	3.53208	5.58731	3.84019	#N/A	7.60938	0.890846	0.651371	#N/A	#N/A	1.93045	2.28975	#N/A	1.68243	1.07242	#N/A	#N/A	#N/A	#N/A	#N/A	18	ENSG00000181104	F2R	protein_coding	coagulation factor II thrombin receptor [Source:HGNC Symbol;Acc:HGNC:3537]
NRIP1	1.46313	1.22074	1.53087	1.85472	0.760029	#N/A	#N/A	#N/A	#N/A	#N/A	#N/A	#N/A	#N/A	0.919585	1.09551	1.28914	1.82122	1.06382	3.41374	7.24279	1.50435	2.68661	2.52059	2.39464	2.60397	0.481606	#N/A	18	ENSG00000180530	NRIP1	protein_coding	nuclear receptor interacting protein 1 [Source:HGNC Symbol;Acc:HGNC:8001]
RCAN3AS	1.94435	#N/A	1.40987	3.04523	1.6613	3.65122	3.11414	2.00455	3.8298	3.90911	1.80798	#N/A	3.93571	#N/A	#N/A	2.51491	1.63769	1.36291	2.16031	7.22861	#N/A	#N/A	2.60932	#N/A	1.43436	#N/A	#N/A	18	ENSG00000286061	RCAN3AS	lncRNA	RCAN3 antisense RNA [Source:HGNC Symbol;Acc:HGNC:39009]
PRKCQ-AS1	4.90865	0.629064	5.59516	3.83136	5.33732	5.83516	4.82117	4.03505	6.39476	5.18086	3.6862	#N/A	5.21622	#N/A	#N/A	0.99438	0.978558	2.32658	3.361	7.02146	#N/A	#N/A	0.838535	#N/A	#N/A	#N/A	#N/A	18	ENSG00000237943	PRKCQ-AS1	lncRNA	PRKCQ antisense RNA 1 [Source:HGNC Symbol;Acc:HGNC:44689]
KLRK1	3.12737	0.708158	4.92661	4.44559	5.59761	5.93234	4.82158	3.61041	4.86052	5.00601	3.60026	#N/A	6.75634	#N/A	#N/A	#N/A	#N/A	1.6461	3.9064	8.53901	0.716305	1.16686	#N/A	#N/A	#N/A	#N/A	1.1364	18	ENSG00000213809	KLRK1	protein_coding	killer cell lectin like receptor K1 [Source:HGNC Symbol;Acc:HGNC:18788]
ZC3H12A-DT	3.95132	0.846493	2.2082	1.88318	2.90826	1.45339	2.14288	#N/A	1.68436	2.06936	1.90583	#N/A	2.10751	0.660673	#N/A	#N/A	2.2205	1.43548	2.3405	2.27979	#N/A	#N/A	0.649696	0.904689	#N/A	#N/A	#N/A	18	ENSG00000233621	ZC3H12A-DT	lncRNA	ZC3H12A divergent transcript [Source:HGNC Symbol;Acc:HGNC:49453]
CD247	5.68958	0.846219	5.95015	6.61571	6.91102	6.35826	6.73036	4.90127	6.88172	5.57533	3.88813	#N/A	6.13174	0.291998	0.65445	#N/A	#N/A	2.51217	4.26705	8.17024	#N/A	#N/A	#N/A	#N/A	#N/A	#N/A	2.28237	18	ENSG00000198821	CD247	protein_coding	CD247 molecule [Source:HGNC Symbol;Acc:HGNC:1677]
LINC00861	5.02512	0.780652	5.46699	5.14612	7.44419	6.03076	4.75815	3.7387	6.24815	5.70972	3.56384	#N/A	5.71166	#N/A	0.658509	#N/A	0.751698	2.55795	2.63224	6.52139	#N/A	#N/A	#N/A	#N/A	#N/A	#N/A	1.93849	18	ENSG00000245164	LINC00861	lncRNA	long intergenic non-protein coding RNA 861 [Source:HGNC Symbol;Acc:HGNC:45133]
#253573	2.66754	#N/A	2.46627	6.08109	1.29636	4.73165	2.35444	2.79314	2.28827	5.07835	3.27882	#N/A	5.00753	#N/A	#N/A	1.75643	1.93255	1.47342	3.54096	5.51221	#N/A	#N/A	#N/A	#N/A	1.23098	#N/A	0.771553	18	ENSG00000253573		lncRNA	novel transcript
SULT2B1	3.48123	#N/A	3.0776	3.17509	3.70495	4.35403	2.38491	2.72625	3.24398	4.31185	3.47969	#N/A	5.35708	#N/A	#N/A	2.23806	1.4309	1.92794	3.64703	4.89387	#N/A	#N/A	0.773506	#N/A	1.24825	#N/A	#N/A	18	ENSG00000088002	SULT2B1	protein_coding	sulfotransferase family 2B member 1 [Source:HGNC Symbol;Acc:HGNC:11459]
TMEM91	1.33411	0.562344	0.943095	1.2168	1.30486	#N/A	#N/A	#N/A	#N/A	1.27564	0.476175	#N/A	0.823687	0.536198	#N/A	#N/A	1.12755	#N/A	1.35261	2.00355	0.778151	0.711133	0.560698	0.885266	1.14664	0.62734	#N/A	18	ENSG00000142046	TMEM91	protein_coding	transmembrane protein 91 [Source:HGNC Symbol;Acc:HGNC:32393]
VPS13A	0.923789	0.40533	0.688188	1.20814	0.78415	2.42171	2.98457	1.77621	3.23799	1.85253	1.68541	#N/A	2.50294	0.621086	0.797383	0.273315	#N/A	0.873387	#N/A	6.49295	#N/A	#N/A	#N/A	#N/A	0.393529	#N/A	#N/A	18	ENSG00000197969	VPS13A	protein_coding	vacuolar protein sorting 13 homolog A [Source:HGNC Symbol;Acc:HGNC:1908]
PCED1B	0.824887	#N/A	0.342405	1.01797	1.07524	3.38423	3.91331	2.12984	4.13076	3.91085	1.13217	#N/A	3.48556	#N/A	#N/A	0.34795	0.870554	#N/A	1.84697	8.48513	#N/A	#N/A	#N/A	#N/A	0.254217	0.461224	2.35026	18	ENSG00000179715	PCED1B	protein_coding	PC-esterase domain containing 1B [Source:HGNC Symbol;Acc:HGNC:28255]
FAAH2	1.29279	#N/A	0.858907	3.38729	2.79394	4.63494	7.46114	2.48471	4.68516	5.07672	2.75896	#N/A	4.50103	#N/A	#N/A	2.68149	1.22112	#N/A	1.74634	7.24558	#N/A	#N/A	1.83442	#N/A	0.921679	1.20922	#N/A	18	ENSG00000165591	FAAH2	protein_coding	fatty acid amide hydrolase 2 [Source:HGNC Symbol;Acc:HGNC:26440]
P3H4	4.61653	#N/A	2.65628	1.40288	4.36064	5.03899	3.76694	3.3576	1.39224	3.90658	3.07879	#N/A	7.30084	0.946462	#N/A	#N/A	#N/A	2.50062	1.01877	3.75025	0.95375	1.84384	#N/A	#N/A	#N/A	2.23276	#N/A	18	ENSG00000141696	P3H4	protein_coding	prolyl 3-hydroxylase family member 4 (inactive) [Source:HGNC Symbol;Acc:HGNC:16946]
CMTM8	3.48669	#N/A	3.54348	4.43227	2.78818	2.11463	2.18624	1.65943	2.69857	5.97382	1.05106	#N/A	2.80255	#N/A	#N/A	2.57238	#N/A	1.93566	2.28604	7.57411	#N/A	#N/A	2.39539	#N/A	1.4994	0.896253	#N/A	18	ENSG00000170293	CMTM8	protein_coding	CKLF like MARVEL transmembrane domain containing 8 [Source:HGNC Symbol;Acc:HGNC:19179]
GYG1	1.6265	1.10594	1.43064	1.30305	2.31851	#N/A	#N/A	#N/A	#N/A	#N/A	0.627384	#N/A	#N/A	0.832886	0.654415	0.617851	1.26653	1.36584	0.755836	3.12644	1.39675	1.37236	0.491493	0.781775	#N/A	1.67715	#N/A	18	ENSG00000163754	GYG1	protein_coding	glycogenin 1 [Source:HGNC Symbol;Acc:HGNC:4699]
#271857	4.20021	1.10778	2.70254	4.06778	5.84904	4.01293	3.3372	2.89008	1.81395	5.97692	#N/A	#N/A	3.60482	1.46813	1.14404	2.1736	#N/A	#N/A	#N/A	3.04693	#N/A	#N/A	1.40182	0.742522	1.16068	#N/A	#N/A	18	ENSG00000271857		lncRNA	novel transcript, antisense to RUNX2
SEC31B	1.38341	0.591032	1.00731	1.24771	1.23764	0.533884	1.08587	0.997107	#N/A	1.0508	0.791248	#N/A	1.13426	0.465368	#N/A	0.843029	0.976342	#N/A	#N/A	7.19688	#N/A	#N/A	0.436302	0.68285	0.914562	#N/A	#N/A	18	ENSG00000075826	SEC31B	protein_coding	SEC31 homolog B, COPII coat complex component [Source:HGNC Symbol;Acc:HGNC:23197]
THEM4	1.1802	0.513822	1.23876	1.48872	2.01536	3.67507	4.54003	2.93336	4.12896	3.35536	1.13668	#N/A	3.36397	#N/A	#N/A	1.14872	#N/A	0.77689	0.969012	7.59861	#N/A	#N/A	1.03907	#N/A	0.468397	#N/A	#N/A	18	ENSG00000159445	THEM4	protein_coding	thioesterase superfamily member 4 [Source:HGNC Symbol;Acc:HGNC:17947]
GTF3C1	1.18409	0.671571	1.04961	0.847289	1.12704	0.495433	1.05145	1.34159	#N/A	0.855449	0.575419	#N/A	0.700823	0.600225	0.668348	#N/A	#N/A	0.849237	1.14541	4.62866	0.745072	0.864308	#N/A	#N/A	#N/A	#N/A	#N/A	18	ENSG00000077235	GTF3C1	protein_coding	general transcription factor IIIC subunit 1 [Source:HGNC Symbol;Acc:HGNC:4664]
JAK3	1.01226	0.409008	0.862158	1.30392	0.76738	0.97135	1.07526	1.46553	0.964525	0.948409	1.1806	#N/A	1.23679	#N/A	#N/A	0.448843	0.732899	1.16525	1.99208	4.87997	#N/A	#N/A	#N/A	#N/A	0.431248	#N/A	#N/A	18	ENSG00000105639	JAK3	protein_coding	Janus kinase 3 [Source:HGNC Symbol;Acc:HGNC:6193]
#230649	1.85148	0.680674	0.926405	#N/A	1.52287	0.697457	1.15612	1.49339	#N/A	#N/A	#N/A	#N/A	#N/A	#N/A	#N/A	0.564681	0.991932	2.02141	3.42308	4.45638	0.53362	0.529397	#N/A	0.422498	0.564487	2.29148	1.46838	18	ENSG00000230649		lncRNA	novel transcript
LINC01550	4.02517	#N/A	5.01265	3.67004	5.12656	5.13326	3.63784	3.1904	6.64427	4.90927	3.09101	#N/A	5.48155	#N/A	#N/A	2.05931	0.988088	1.63528	3.96249	7.2032	#N/A	#N/A	0.575597	#N/A	0.542651	#N/A	#N/A	18	ENSG00000246223	LINC01550	lncRNA	long intergenic non-protein coding RNA 1550 [Source:HGNC Symbol;Acc:HGNC:20111]
PERP	3.7084	1.7205	3.3874	2.49918	3.83177	7.0355	2.99015	2.59538	1.47566	6.41663	3.26628	#N/A	5.71522	2.2477	1.68575	2.6211	#N/A	2.13037	#N/A	1.93748	0.682331	#N/A	#N/A	#N/A	#N/A	#N/A	#N/A	18	ENSG00000112378	PERP	protein_coding	p53 apoptosis effector related to PMP22 [Source:HGNC Symbol;Acc:HGNC:17637]
NCAM1	4.85406	#N/A	5.29102	6.41473	5.94759	3.96992	4.05156	2.06753	2.56268	4.79892	1.90468	#N/A	5.73924	#N/A	#N/A	#N/A	#N/A	1.44347	4.00069	6.18687	3.87021	2.32863	#N/A	0.407163	#N/A	1.83107	#N/A	18	ENSG00000149294	NCAM1	protein_coding	neural cell adhesion molecule 1 [Source:HGNC Symbol;Acc:HGNC:7656]
ANKH	1.00271	0.557938	0.785934	0.740659	1.23851	1.38588	2.25391	1.51702	2.05194	#N/A	0.614886	#N/A	1.22806	#N/A	0.370748	0.657943	#N/A	1.1627	1.70788	6.81682	#N/A	#N/A	0.382777	#N/A	0.559903	#N/A	#N/A	18	ENSG00000154122	ANKH	protein_coding	ANKH inorganic pyrophosphate transport regulator [Source:HGNC Symbol;Acc:HGNC:15492]
USP20	1.20995	#N/A	0.908762	0.83652	0.936076	0.828118	1.8055	1.41956	1.98259	0.969938	1.04446	#N/A	1.30247	#N/A	#N/A	#N/A	0.990937	0.758318	0.990007	4.3077	#N/A	#N/A	#N/A	0.374235	0.502365	0.702496	#N/A	18	ENSG00000136878	USP20	protein_coding	ubiquitin specific peptidase 20 [Source:HGNC Symbol;Acc:HGNC:12619]
ANKRD28	0.644027	0.313113	#N/A	0.918969	0.745525	0.797482	1.63933	0.588858	0.993299	3.73137	1.17643	#N/A	1.8914	0.635181	#N/A	0.434246	#N/A	0.677801	#N/A	6.26623	#N/A	#N/A	0.523759	0.406983	0.550489	#N/A	#N/A	18	ENSG00000206560	ANKRD28	protein_coding	ankyrin repeat domain 28 [Source:HGNC Symbol;Acc:HGNC:29024]
RGS3	3.32525	0.90774	4.8674	5.12473	6.3975	2.93074	3.01187	2.22298	2.088	3.37755	2.44648	#N/A	1.95088	#N/A	#N/A	#N/A	#N/A	1.80367	1.80682	1.85748	1.49722	1.17358	#N/A	#N/A	#N/A	1.78972	#N/A	18	ENSG00000138835	RGS3	protein_coding	regulator of G protein signaling 3 [Source:HGNC Symbol;Acc:HGNC:9999]
CXorf58	3.92897	#N/A	2.62405	1.02792	1.52199	3.88621	0.914613	0.776497	0.632177	4.61545	2.85673	#N/A	4.58578	#N/A	#N/A	1.13868	0.563168	0.912152	0.339674	0.649164	#N/A	#N/A	2.47274	#N/A	1.77425	#N/A	#N/A	18	ENSG00000165182	CXorf58	protein_coding	chromosome X open reading frame 58 [Source:HGNC Symbol;Acc:HGNC:26356]
ECHDC2	0.99133	0.402236	0.846071	1.2135	1.63504	2.72783	2.75931	2.40782	3.15277	3.16178	1.30629	#N/A	2.76879	0.321082	#N/A	0.44422	0.883906	1.54911	1.7097	7.94472	#N/A	#N/A	#N/A	#N/A	#N/A	#N/A	#N/A	18	ENSG00000121310	ECHDC2	protein_coding	enoyl-CoA hydratase domain containing 2 [Source:HGNC Symbol;Acc:HGNC:23408]
HENMT1	2.09446	1.40667	2.96041	2.4941	2.70828	1.56057	1.97098	1.96389	#N/A	0.671384	0.969153	#N/A	0.707809	0.883718	0.893078	#N/A	#N/A	0.971605	1.81634	5.00426	0.780612	0.686354	#N/A	#N/A	#N/A	#N/A	#N/A	18	ENSG00000162639	HENMT1	protein_coding	HEN methyltransferase 1 [Source:HGNC Symbol;Acc:HGNC:26400]
BRD9	0.840733	#N/A	0.554942	0.94479	0.514711	0.661439	1.07534	1.03007	1.41995	0.580917	0.856104	#N/A	1.08667	#N/A	#N/A	0.438733	#N/A	0.785223	0.518743	5.51944	#N/A	#N/A	0.307996	0.369793	0.551097	#N/A	#N/A	18	ENSG00000028310	BRD9	protein_coding	bromodomain containing 9 [Source:HGNC Symbol;Acc:HGNC:25818]
SIK3	0.573971	0.431566	0.221334	0.806046	#N/A	#N/A	#N/A	#N/A	#N/A	#N/A	0.251738	#N/A	#N/A	0.254905	0.356316	0.865496	0.866986	1.38384	1.09559	8.96589	0.526375	0.594816	0.54047	0.734818	1.09388	0.707565	#N/A	18	ENSG00000160584	SIK3	protein_coding	SIK family kinase 3 [Source:HGNC Symbol;Acc:HGNC:29165]
ALG12	1.45007	#N/A	1.21205	1.83385	1.19345	1.47791	1.47936	3.03801	1.23436	0.933431	1.20791	#N/A	1.65237	0.598745	0.596984	#N/A	#N/A	0.951633	1.04203	6.47787	0.605534	0.569154	#N/A	#N/A	#N/A	#N/A	#N/A	18	ENSG00000182858	ALG12	protein_coding	ALG12 alpha-1,6-mannosyltransferase [Source:HGNC Symbol;Acc:HGNC:19358]
N4BP2L2	0.473705	0.311641	0.218019	#N/A	0.381337	0.413359	0.722685	0.438287	0.597532	0.221499	0.44771	#N/A	0.677972	0.212331	0.298703	0.162607	0.804869	#N/A	0.444437	7.10777	#N/A	#N/A	#N/A	#N/A	0.284832	#N/A	#N/A	18	ENSG00000244754	N4BP2L2	protein_coding	NEDD4 binding protein 2 like 2 [Source:HGNC Symbol;Acc:HGNC:26916]
ZFPM1	1.02038	0.743334	1.25573	#N/A	2.27474	3.15561	3.69326	4.39406	3.53222	2.30206	1.9282	#N/A	2.02846	0.561245	#N/A	#N/A	#N/A	1.48506	1.91421	4.18026	0.607468	0.848126	#N/A	0.458127	#N/A	#N/A	#N/A	18	ENSG00000179588	ZFPM1	protein_coding	zinc finger protein, FOG family member 1 [Source:HGNC Symbol;Acc:HGNC:19762]
ATG5	0.63598	#N/A	0.389411	#N/A	0.589005	0.329761	0.806613	0.566429	0.645844	0.244703	0.411512	#N/A	0.593249	0.344076	0.320074	0.298445	#N/A	0.617737	#N/A	9.32876	0.306073	#N/A	#N/A	0.323644	0.474169	#N/A	#N/A	18	ENSG00000057663	ATG5	protein_coding	autophagy related 5 [Source:HGNC Symbol;Acc:HGNC:589]
BMPR1A	0.733056	0.541139	#N/A	#N/A	2.76916	3.13212	3.76915	4.19493	4.53724	1.82597	2.6212	#N/A	2.52889	0.865349	0.600258	0.71505	#N/A	2.43906	#N/A	6.18139	0.287403	#N/A	#N/A	#N/A	0.461339	2.20847	#N/A	18	ENSG00000107779	BMPR1A	protein_coding	bone morphogenetic protein receptor type 1A [Source:HGNC Symbol;Acc:HGNC:1076]
TRIM37	0.755983	#N/A	0.361354	0.537091	#N/A	0.906792	1.54105	1.06802	1.83254	0.969836	1.03822	#N/A	1.2033	0.452935	0.434383	0.479126	#N/A	0.97507	0.633551	4.52845	#N/A	#N/A	#N/A	0.344892	0.627125	#N/A	#N/A	18	ENSG00000108395	TRIM37	protein_coding	tripartite motif containing 37 [Source:HGNC Symbol;Acc:HGNC:7523]
TRGV5	0.742054	0.198812	1.21695	#N/A	0.396755	3.60119	0.237589	0.218596	#N/A	5.34418	0.572177	#N/A	2.06968	2.20939	0.369524	3.71104	#N/A	0.292305	0.166104	0.18395	2.23514	1.72459	#N/A	#N/A	#N/A	#N/A	#N/A	18	ENSG00000211697	TRGV5	TR_V_gene	T cell receptor gamma variable 5 [Source:HGNC Symbol;Acc:HGNC:12290]
MVD	1.09762	0.6246	1.46194	0.752099	0.971533	1.55734	2.29739	2.31505	1.86589	1.71156	1.22479	#N/A	1.62735	#N/A	#N/A	#N/A	#N/A	0.991386	0.893491	4.90454	0.935397	0.561599	#N/A	#N/A	#N/A	0.773456	#N/A	18	ENSG00000167508	MVD	protein_coding	mevalonate diphosphate decarboxylase [Source:HGNC Symbol;Acc:HGNC:7529]
PHLDB2	2.81696	0.859559	3.4262	3.5955	1.36195	4.61406	3.07424	4.18364	4.93686	4.9984	2.88531	#N/A	5.95637	0.587211	0.993325	#N/A	#N/A	0.73062	2.27836	3.76306	0.749987	#N/A	#N/A	#N/A	#N/A	#N/A	#N/A	18	ENSG00000144824	PHLDB2	protein_coding	pleckstrin homology like domain family B member 2 [Source:HGNC Symbol;Acc:HGNC:29573]
#271893	0.775752	0.606518	3.37455	0.419495	2.97836	5.34387	0.266285	1.33367	1.07478	1.89226	2.4005	#N/A	4.70233	#N/A	#N/A	1.83913	#N/A	2.13116	0.412856	0.221352	#N/A	#N/A	2.02558	#N/A	#N/A	1.70857	#N/A	18	ENSG00000271893		lncRNA	novel transcript
ENPP5	2.34174	#N/A	1.28988	0.629684	0.957197	4.50199	0.382662	0.324766	0.320809	4.5688	2.60872	#N/A	5.29999	#N/A	0.966822	#N/A	#N/A	0.659691	0.176927	0.282303	1.28649	1.44024	#N/A	#N/A	#N/A	0.244849	#N/A	18	ENSG00000112796	ENPP5	protein_coding	ectonucleotide pyrophosphatase/phosphodiesterase family member 5 [Source:HGNC Symbol;Acc:HGNC:13717]
CCL4#275302	3.23972	0.999714	5.64555	5.3238	4.76916	3.20063	1.32095	1.57419	#N/A	4.4235	2.94087	#N/A	3.11136	#N/A	#N/A	#N/A	#N/A	1.64424	1.16708	3.56854	3.35356	1.36443	#N/A	#N/A	#N/A	1.71	0.455876	18	ENSG00000275302	CCL4	protein_coding	C-C motif chemokine ligand 4 [Source:HGNC Symbol;Acc:HGNC:10630]
LIME1	1.75924	1.28106	4.17819	3.8121	5.22469	6.49736	6.11421	5.14438	5.42072	6.74926	4.56815	#N/A	6.02563	1.29335	1.55878	0.804064	#N/A	2.29457	#N/A	5.33355	#N/A	#N/A	#N/A	#N/A	#N/A	#N/A	3.57367	18	ENSG00000203896	LIME1	protein_coding	Lck interacting transmembrane adaptor 1 [Source:HGNC Symbol;Acc:HGNC:26016]
MXI1	0.884826	0.500087	0.918539	#N/A	#N/A	#N/A	#N/A	0.62947	0.859507	#N/A	1.5916	#N/A	0.444587	#N/A	0.515226	1.56883	1.90655	1.30017	2.16359	5.92536	#N/A	0.283854	0.703882	0.531924	0.845976	1.50929	#N/A	18	ENSG00000119950	MXI1	protein_coding	MAX interactor 1, dimerization protein [Source:HGNC Symbol;Acc:HGNC:7534]
ESPN	3.39531	0.620252	3.21688	0.379378	0.659767	3.65974	0.31442	0.28619	#N/A	4.76611	0.798571	#N/A	4.35358	1.15864	#N/A	2.88048	#N/A	0.554676	0.186417	0.254582	#N/A	#N/A	2.44715	#N/A	1.22314	#N/A	#N/A	18	ENSG00000187017	ESPN	protein_coding	espin [Source:HGNC Symbol;Acc:HGNC:13281]
AGFG2	1.31075	0.634211	1.71039	1.16854	2.40699	3.76158	3.1719	2.65124	3.25397	3.38113	2.81758	#N/A	3.25148	0.598351	#N/A	0.597082	#N/A	1.24326	1.38134	6.76631	#N/A	#N/A	#N/A	#N/A	#N/A	1.17052	#N/A	18	ENSG00000106351	AGFG2	protein_coding	ArfGAP with FG repeats 2 [Source:HGNC Symbol;Acc:HGNC:5177]
STXBP4	0.915521	#N/A	0.737281	#N/A	0.769325	1.73291	1.91549	1.35211	4.13966	1.57331	1.4345	#N/A	1.90382	0.511616	0.622999	0.529004	#N/A	0.574742	1.0525	7.29239	#N/A	#N/A	0.318774	#N/A	0.550643	#N/A	#N/A	18	ENSG00000166263	STXBP4	protein_coding	syntaxin binding protein 4 [Source:HGNC Symbol;Acc:HGNC:19694]
RANBP2	0.539719	0.560315	0.588421	#N/A	0.935825	#N/A	#N/A	#N/A	#N/A	0.70551	#N/A	#N/A	0.260613	0.357767	0.449485	0.420494	0.497402	0.382598	0.764059	7.5405	0.271397	0.380851	0.245655	#N/A	0.39111	0.724383	#N/A	18	ENSG00000153201	RANBP2	protein_coding	RAN binding protein 2 [Source:HGNC Symbol;Acc:HGNC:9848]
ZNF541	0.200998	0.0708495	0.294187	0.164405	0.195486	0.190111	0.163786	0.158844	#N/A	0.730059	0.198485	#N/A	0.298087	0.792952	#N/A	0.557284	#N/A	0.162788	0.125546	0.112809	#N/A	#N/A	0.663804	#N/A	0.217056	#N/A	#N/A	18	ENSG00000118156	ZNF541	protein_coding	zinc finger protein 541 [Source:HGNC Symbol;Acc:HGNC:25294]
IL26	1.77371	#N/A	#N/A	0.278154	#N/A	5.20859	0.302364	2.03172	1.10787	4.35506	3.48656	#N/A	1.06773	1.30565	#N/A	2.33045	#N/A	1.99599	#N/A	0.209186	#N/A	#N/A	0.979268	0.79744	0.864504	1.19102	0.189936	18	ENSG00000111536	IL26	protein_coding	interleukin 26 [Source:HGNC Symbol;Acc:HGNC:17119]
PRPF4B	0.418419	0.263641	0.242706	0.498225	#N/A	0.560451	0.714602	0.517814	0.966226	0.488432	0.302492	#N/A	0.732653	0.377909	0.390249	#N/A	#N/A	0.452398	0.399908	7.16636	0.172541	#N/A	#N/A	#N/A	0.256022	#N/A	#N/A	18	ENSG00000112739	PRPF4B	protein_coding	pre-mRNA processing factor 4B [Source:HGNC Symbol;Acc:HGNC:17346]
ABHD17A	0.751036	0.714929	1.73323	0.853843	1.79402	1.53218	1.48959	2.2512	2.34254	1.54805	1.56297	#N/A	0.743333	#N/A	#N/A	#N/A	#N/A	1.27698	1.94181	1.77573	0.796372	0.732151	#N/A	#N/A	#N/A	0.669898	#N/A	18	ENSG00000129968	ABHD17A	protein_coding	abhydrolase domain containing 17A, depalmitoylase [Source:HGNC Symbol;Acc:HGNC:28756]
THRA	1.70073	0.706248	1.56072	#N/A	1.8917	1.22937	1.32557	#N/A	4.65615	0.973339	2.77262	#N/A	1.10501	0.592007	0.764635	#N/A	1.70376	1.41602	3.67407	3.11846	0.48637	#N/A	#N/A	#N/A	#N/A	1.61805	#N/A	18	ENSG00000126351	THRA	protein_coding	thyroid hormone receptor alpha [Source:HGNC Symbol;Acc:HGNC:11796]
#287621	1.49973	0.816991	1.00542	#N/A	1.0453	2.47795	1.78119	2.23179	1.61118	2.80356	2.0457	#N/A	3.91271	#N/A	#N/A	1.15676	#N/A	1.51599	#N/A	3.91959	#N/A	0.649537	#N/A	0.78044	0.739413	1.54972	#N/A	18	ENSG00000287621		lncRNA	novel transcript
SLC4A5	1.07516	#N/A	0.817011	#N/A	#N/A	1.95328	1.58754	1.43405	1.23556	2.21783	1.52959	#N/A	3.16414	#N/A	0.783259	1.24736	1.88921	#N/A	1.60159	5.53565	#N/A	#N/A	0.865432	0.679855	0.896757	1.31575	#N/A	18	ENSG00000188687	SLC4A5	protein_coding	solute carrier family 4 member 5 [Source:HGNC Symbol;Acc:HGNC:18168]
DIP2C	1.05419	#N/A	0.937111	2.65828	#N/A	4.47756	2.72003	2.67245	3.69373	4.34169	3.86702	#N/A	4.1431	#N/A	#N/A	1.12285	0.792311	1.66112	1.47983	5.88759	#N/A	#N/A	0.521635	#N/A	0.785351	1.16437	#N/A	18	ENSG00000151240	DIP2C	protein_coding	disco interacting protein 2 homolog C [Source:HGNC Symbol;Acc:HGNC:29150]
TMEM171	0.277713	0.0973535	0.249526	#N/A	0.207054	1.21948	#N/A	0.165659	#N/A	0.554661	0.235799	#N/A	0.330058	2.074	0.0893076	0.442368	#N/A	0.191513	0.129112	#N/A	4.1741	0.12974	0.598007	0.752871	#N/A	#N/A	#N/A	18	ENSG00000157111	TMEM171	protein_coding	transmembrane protein 171 [Source:HGNC Symbol;Acc:HGNC:27031]
LPCAT4	1.02501	0.691415	0.87683	1.2254	1.13122	1.26679	1.5396	3.25738	1.19843	1.43763	1.41643	#N/A	1.43414	0.710169	0.717504	0.943973	#N/A	0.994036	#N/A	6.94563	0.464777	#N/A	#N/A	#N/A	#N/A	#N/A	#N/A	18	ENSG00000176454	LPCAT4	protein_coding	lysophosphatidylcholine acyltransferase 4 [Source:HGNC Symbol;Acc:HGNC:30059]
SHFL	0.742765	#N/A	0.723474	1.21981	1.21954	0.949398	1.31632	1.0154	#N/A	0.816298	1.15936	#N/A	1.12866	0.40468	0.487026	#N/A	0.954798	1.59939	1.09316	4.5986	#N/A	#N/A	#N/A	#N/A	#N/A	0.676851	1.38466	18	ENSG00000130813	SHFL	protein_coding	shiftless antiviral inhibitor of ribosomal frameshifting [Source:HGNC Symbol;Acc:HGNC:25649]
ZNF250	0.887594	0.606379	0.588039	#N/A	1.48572	1.49164	1.78086	#N/A	1.48829	1.02793	1.03565	#N/A	1.62245	0.547964	#N/A	#N/A	0.83879	1.10209	0.854564	3.53982	#N/A	#N/A	#N/A	0.575067	0.714973	2.03352	#N/A	18	ENSG00000196150	ZNF250	protein_coding	zinc finger protein 250 [Source:HGNC Symbol;Acc:HGNC:13044]
NINL	1.47786	#N/A	1.28842	#N/A	1.50027	3.25118	0.856191	0.671475	0.603967	4.50829	2.55932	#N/A	4.02941	0.833787	1.19891	#N/A	0.926425	1.48733	#N/A	0.644175	0.807082	0.896312	#N/A	0.880046	#N/A	#N/A	#N/A	18	ENSG00000101004	NINL	protein_coding	ninein like [Source:HGNC Symbol;Acc:HGNC:29163]
ENO2	1.23444	1.33743	2.10376	2.9555	2.1154	5.6941	4.44033	4.35914	2.81476	5.31824	3.30579	#N/A	4.68477	0.961136	#N/A	1.77693	#N/A	2.30222	1.80657	2.63113	#N/A	#N/A	#N/A	#N/A	#N/A	1.2508	#N/A	18	ENSG00000111674	ENO2	protein_coding	enolase 2 [Source:HGNC Symbol;Acc:HGNC:3353]
#246225	0.93116	#N/A	#N/A	2.94112	#N/A	4.02242	3.4095	3.07023	3.90411	3.88013	2.1306	#N/A	4.84394	0.547312	0.796089	0.848372	#N/A	#N/A	2.10764	4.74509	#N/A	#N/A	0.873499	0.683949	0.757737	1.47211	#N/A	18	ENSG00000246225		lncRNA	novel transcript, antisense to SVIP
CASD1	0.417566	#N/A	#N/A	0.914367	#N/A	1.4193	1.9568	1.07672	2.40509	1.27154	0.878484	#N/A	1.32206	0.5532	0.49763	#N/A	#N/A	0.482922	0.816139	8.38243	#N/A	0.309823	0.280018	0.35124	0.608789	#N/A	#N/A	18	ENSG00000127995	CASD1	protein_coding	CAS1 domain containing 1 [Source:HGNC Symbol;Acc:HGNC:16014]
TRMT11	0.481472	#N/A	#N/A	#N/A	#N/A	1.66639	1.60625	2.12045	2.21077	1.7715	1.0637	#N/A	1.85848	0.473011	0.64493	0.566167	0.675288	0.487022	#N/A	4.49247	#N/A	0.563117	#N/A	0.32883	0.695844	0.696672	#N/A	18	ENSG00000066651	TRMT11	protein_coding	tRNA methyltransferase 11 homolog [Source:HGNC Symbol;Acc:HGNC:21080]
VPS37B	0.403783	#N/A	0.364323	0.845312	#N/A	0.559525	0.756421	1.22619	1.03989	0.847713	1.98092	#N/A	1.04551	0.424951	#N/A	#N/A	0.810459	2.1833	#N/A	5.17313	0.902425	0.920215	#N/A	0.589339	0.524505	#N/A	#N/A	18	ENSG00000139722	VPS37B	protein_coding	VPS37B subunit of ESCRT-I [Source:HGNC Symbol;Acc:HGNC:25754]
PGRMC2	0.60897	0.592608	1.11825	0.792114	1.40082	2.01376	2.10536	1.54754	3.04696	1.32217	1.31952	#N/A	1.03201	0.69372	0.894145	#N/A	#N/A	1.19354	#N/A	6.98248	#N/A	0.549685	0.403489	#N/A	#N/A	#N/A	#N/A	18	ENSG00000164040	PGRMC2	protein_coding	progesterone receptor membrane component 2 [Source:HGNC Symbol;Acc:HGNC:16089]
DHRS1#157379	0.815161	0.769883	0.894878	#N/A	0.921217	1.57216	1.93381	2.0044	1.35876	1.48295	1.35893	#N/A	0.907134	0.994311	#N/A	#N/A	1.69826	1.05221	#N/A	4.26669	0.741394	0.729762	#N/A	0.48743	#N/A	#N/A	#N/A	18	ENSG00000157379	DHRS1	protein_coding	dehydrogenase/reductase 1 [Source:HGNC Symbol;Acc:HGNC:16445]
NUP153	0.308097	#N/A	#N/A	#N/A	0.48116	0.445369	0.780736	#N/A	0.826335	0.58545	0.464841	#N/A	0.762479	0.31073	0.368327	0.195103	#N/A	0.639554	0.852064	7.34102	0.276313	#N/A	#N/A	0.33463	0.516004	0.469618	#N/A	18	ENSG00000124789	NUP153	protein_coding	nucleoporin 153 [Source:HGNC Symbol;Acc:HGNC:8062]
VSIG1	1.12516	#N/A	0.890911	2.21376	3.17063	5.17748	4.83172	2.97598	2.21272	4.45272	3.24851	#N/A	4.2276	#N/A	#N/A	2.75891	1.12432	2.08818	#N/A	4.73708	#N/A	#N/A	2.40103	#N/A	1.19974	#N/A	0.501314	18	ENSG00000101842	VSIG1	protein_coding	V-set and immunoglobulin domain containing 1 [Source:HGNC Symbol;Acc:HGNC:28675]
NCAPG2	1.04464	#N/A	1.08475	1.30144	2.18733	1.37144	1.11574	#N/A	1.18482	0.679865	1.0012	#N/A	1.461	0.659583	#N/A	0.718125	#N/A	1.35396	#N/A	6.26011	0.473333	0.589425	0.814526	0.585251	#N/A	#N/A	#N/A	18	ENSG00000146918	NCAPG2	protein_coding	non-SMC condensin II complex subunit G2 [Source:HGNC Symbol;Acc:HGNC:21904]
MTR	0.345967	#N/A	0.248837	#N/A	0.372176	1.03667	1.48779	1.33887	1.14927	0.943215	0.935454	#N/A	1.18716	0.343983	0.411897	0.658532	0.508125	#N/A	0.636522	6.04021	#N/A	#N/A	#N/A	0.224348	0.321023	#N/A	#N/A	18	ENSG00000116984	MTR	protein_coding	5-methyltetrahydrofolate-homocysteine methyltransferase [Source:HGNC Symbol;Acc:HGNC:7468]
OXCT1	0.414283	0.392141	0.362291	0.648367	0.604596	3.15125	2.89931	2.44174	2.38198	2.99848	1.23649	#N/A	2.82711	0.680848	0.517062	0.769534	#N/A	1.45815	#N/A	8.39238	#N/A	#N/A	#N/A	#N/A	0.431376	#N/A	#N/A	18	ENSG00000083720	OXCT1	protein_coding	3-oxoacid CoA-transferase 1 [Source:HGNC Symbol;Acc:HGNC:8527]
SPCS3	0.426946	0.748181	1.11613	0.902416	1.41692	0.924101	1.32028	0.726399	0.725912	0.425052	0.460825	#N/A	#N/A	0.675811	0.788077	#N/A	#N/A	#N/A	#N/A	9.00171	0.545088	0.428131	0.3073	#N/A	#N/A	0.403677	#N/A	18	ENSG00000129128	SPCS3	protein_coding	signal peptidase complex subunit 3 [Source:HGNC Symbol;Acc:HGNC:26212]
SHISAL2A	0.373293	#N/A	#N/A	2.52852	#N/A	5.39115	8.45264	3.3518	7.66889	4.75356	3.63057	#N/A	5.35952	#N/A	#N/A	0.854082	1.3557	2.74541	1.38444	8.37814	#N/A	0.300623	0.358338	#N/A	0.635525	#N/A	2.02386	18	ENSG00000182183	SHISAL2A	protein_coding	shisa like 2A [Source:HGNC Symbol;Acc:HGNC:28757]
TTC3	0.298532	#N/A	0.30408	#N/A	#N/A	0.614833	1.14146	1.02245	1.01937	0.637293	0.38548	#N/A	0.518731	#N/A	0.359143	0.405451	0.821706	#N/A	#N/A	6.6698	#N/A	0.386744	0.234862	0.270546	0.302019	0.777346	#N/A	18	ENSG00000182670	TTC3	protein_coding	tetratricopeptide repeat domain 3 [Source:HGNC Symbol;Acc:HGNC:12393]
NFKBIA	0.348486	0.833726	0.886041	2.24965	1.25442	#N/A	#N/A	#N/A	#N/A	0.308261	#N/A	#N/A	#N/A	#N/A	0.432227	1.70483	1.27191	1.28853	1.14425	5.00055	1.11827	1.1857	1.77429	0.587716	0.579723	1.29759	#N/A	18	ENSG00000100906	NFKBIA	protein_coding	NFKB inhibitor alpha [Source:HGNC Symbol;Acc:HGNC:7797]
RNF145	0.262102	0.353691	#N/A	0.510957	#N/A	0.669684	1.10795	0.659885	1.11879	#N/A	0.593787	#N/A	0.501379	0.297098	#N/A	0.662168	0.420346	0.636128	0.903158	6.64672	#N/A	#N/A	0.268369	#N/A	0.571465	0.784254	#N/A	18	ENSG00000145860	RNF145	protein_coding	ring finger protein 145 [Source:HGNC Symbol;Acc:HGNC:20853]
ACSF3	0.370866	#N/A	#N/A	#N/A	0.561548	0.63841	0.884495	1.22311	1.25709	0.84966	0.7939	#N/A	1.06446	0.304545	#N/A	0.546176	0.526901	#N/A	#N/A	6.03894	0.363241	0.495387	0.373918	0.589554	0.822699	#N/A	#N/A	18	ENSG00000176715	ACSF3	protein_coding	acyl-CoA synthetase family member 3 [Source:HGNC Symbol;Acc:HGNC:27288]
TRBC2#211772	#N/A	2.19505	4.32289	2.36086	2.2049	8.44786	7.64193	5.60887	6.99315	7.72942	5.57765	#N/A	7.30617	2.00795	2.00637	1.40362	#N/A	4.19001	3.31911	7.97651	#N/A	#N/A	#N/A	#N/A	#N/A	#N/A	3.19139	18	ENSG00000211772	TRBC2	TR_C_gene	T cell receptor beta constant 2 [Source:HGNC Symbol;Acc:HGNC:12157]
HLA-C#204525	#N/A	0.930679	1.06647	0.801066	1.31581	2.43378	2.8539	2.76179	2.18891	0.850804	1.61445	#N/A	#N/A	1.19058	1.34053	#N/A	#N/A	3.74929	1.20648	2.81483	0.979863	0.521525	#N/A	#N/A	#N/A	#N/A	2.81487	18	ENSG00000204525	HLA-C	protein_coding	major histocompatibility complex, class I, C [Source:HGNC Symbol;Acc:HGNC:4933]
ALOX5AP	#N/A	1.68441	1.64063	#N/A	0.972407	3.02215	2.24834	1.62243	4.64642	8.95453	1.87002	#N/A	2.00109	2.38804	2.09127	#N/A	#N/A	#N/A	4.37486	7.37239	1.64188	#N/A	1.15108	#N/A	#N/A	3.5905	1.99549	18	ENSG00000132965	ALOX5AP	protein_coding	arachidonate 5-lipoxygenase activating protein [Source:HGNC Symbol;Acc:HGNC:436]
IL2RG	#N/A	1.36107	1.34684	1.16324	0.900938	6.2423	4.9933	3.87989	4.28026	5.4729	2.36647	#N/A	2.99467	1.59466	1.65378	#N/A	#N/A	3.67399	1.60183	5.60851	0.780791	#N/A	#N/A	#N/A	#N/A	#N/A	2.27817	18	ENSG00000147168	IL2RG	protein_coding	interleukin 2 receptor subunit gamma [Source:HGNC Symbol;Acc:HGNC:6010]
HSP90AA1	#N/A	0.733824	1.13752	0.889518	0.812937	0.737118	1.10428	1.21831	#N/A	0.493027	0.497343	#N/A	#N/A	0.870884	0.833289	0.368551	#N/A	1.80591	1.28721	4.28662	0.672263	0.434127	#N/A	#N/A	#N/A	0.519894	#N/A	18	ENSG00000080824	HSP90AA1	protein_coding	heat shock protein 90 alpha family class A member 1 [Source:HGNC Symbol;Acc:HGNC:5253]
H4C3	#N/A	1.01009	1.38549	1.36156	#N/A	6.17612	5.95172	4.57881	4.61811	4.17648	2.09532	#N/A	1.10576	1.29444	1.1016	0.733595	#N/A	3.06384	0.649967	8.11987	#N/A	#N/A	0.680302	#N/A	#N/A	0.847953	#N/A	18	ENSG00000197061	H4C3	protein_coding	H4 clustered histone 3 [Source:HGNC Symbol;Acc:HGNC:4787]
ARHGDIB	#N/A	0.656505	0.737478	0.795706	0.608314	1.88187	1.95351	1.70916	2.04397	0.659052	1.50406	#N/A	#N/A	0.723507	0.841245	0.535535	#N/A	1.57434	1.529	1.83011	#N/A	#N/A	0.335695	#N/A	#N/A	#N/A	0.897362	18	ENSG00000111348	ARHGDIB	protein_coding	Rho GDP dissociation inhibitor beta [Source:HGNC Symbol;Acc:HGNC:679]
DHRS7	#N/A	1.05274	1.0394	1.05707	1.33716	1.49002	1.72079	0.969269	1.71633	#N/A	0.819272	#N/A	#N/A	0.91899	1.15566	#N/A	0.612527	1.56611	1.08355	7.56181	1.1392	0.67776	#N/A	#N/A	#N/A	0.911421	#N/A	18	ENSG00000100612	DHRS7	protein_coding	dehydrogenase/reductase 7 [Source:HGNC Symbol;Acc:HGNC:21524]
ARL14EP	#N/A	0.899182	#N/A	#N/A	0.88753	1.50996	1.46332	1.08864	1.35306	0.994927	0.585057	#N/A	#N/A	0.926181	1.12333	0.9044	1.28645	1.01455	#N/A	7.22994	0.543638	0.616727	0.972654	0.483771	#N/A	#N/A	#N/A	18	ENSG00000152219	ARL14EP	protein_coding	ADP ribosylation factor like GTPase 14 effector protein [Source:HGNC Symbol;Acc:HGNC:26798]
IDI1	#N/A	0.60806	0.561109	#N/A	0.724568	0.402892	#N/A	0.818298	1.03396	0.516247	#N/A	#N/A	0.493762	0.582031	0.566125	#N/A	0.475573	0.817336	1.50956	5.38369	0.865694	0.670527	#N/A	0.508662	#N/A	0.751476	#N/A	18	ENSG00000067064	IDI1	protein_coding	isopentenyl-diphosphate delta isomerase 1 [Source:HGNC Symbol;Acc:HGNC:5387]
SRPRB	#N/A	0.902659	0.984707	#N/A	0.859481	1.41078	1.70141	1.37653	1.6683	1.59315	1.01709	#N/A	0.986161	0.911094	1.04263	0.800945	0.83055	#N/A	#N/A	4.75423	0.475214	0.627724	0.639497	#N/A	#N/A	#N/A	#N/A	18	ENSG00000144867	SRPRB	protein_coding	SRP receptor subunit beta [Source:HGNC Symbol;Acc:HGNC:24085]
MED30	#N/A	0.604966	0.560001	0.706171	#N/A	0.865026	1.21187	0.846521	1.35456	0.883487	0.786559	#N/A	0.500994	0.881152	0.855806	0.49918	#N/A	#N/A	#N/A	4.1548	0.657778	0.807855	0.530373	#N/A	#N/A	#N/A	2.66602	18	ENSG00000164758	MED30	protein_coding	mediator complex subunit 30 [Source:HGNC Symbol;Acc:HGNC:23032]
G3BP1	#N/A	0.442126	0.352011	0.557181	#N/A	0.876181	0.971071	1.28522	1.48467	0.670346	0.455376	#N/A	0.469548	0.423354	0.638766	0.428023	#N/A	0.517144	0.694477	5.62096	#N/A	#N/A	0.307891	#N/A	#N/A	0.752307	#N/A	18	ENSG00000145907	G3BP1	protein_coding	G3BP stress granule assembly factor 1 [Source:HGNC Symbol;Acc:HGNC:30292]
SIT1	#N/A	0.844761	0.766544	1.32365	#N/A	10.6693	5.44101	5.32923	2.927	6.54228	4.14449	#N/A	5.71664	1.97291	2.12902	2.76265	#N/A	2.99325	1.54847	5.50194	#N/A	#N/A	0.917883	#N/A	#N/A	#N/A	1.04308	18	ENSG00000137078	SIT1	protein_coding	signaling threshold regulating transmembrane adaptor 1 [Source:HGNC Symbol;Acc:HGNC:17710]
CRELD2	#N/A	0.982931	1.12809	1.71573	1.41176	1.69526	2.71892	2.09614	1.55062	1.77258	1.27163	#N/A	0.672453	1.00006	1.16063	#N/A	#N/A	1.52993	#N/A	4.14192	0.990356	0.768192	0.768174	#N/A	#N/A	#N/A	#N/A	18	ENSG00000184164	CRELD2	protein_coding	cysteine rich with EGF like domains 2 [Source:HGNC Symbol;Acc:HGNC:28150]
TMEM238	#N/A	0.964324	1.30391	3.05706	#N/A	5.40034	2.90797	2.61337	2.40309	4.71364	2.19026	#N/A	2.18732	2.20749	2.16782	2.18602	#N/A	2.1979	#N/A	3.08333	0.844818	#N/A	1.76043	#N/A	#N/A	#N/A	0.426131	18	ENSG00000233493	TMEM238	protein_coding	transmembrane protein 238 [Source:HGNC Symbol;Acc:HGNC:40042]
SYTL1	#N/A	0.359703	0.409088	#N/A	0.634944	2.40924	2.82714	1.93058	2.83182	0.274585	1.07124	#N/A	1.30354	0.39676	#N/A	#N/A	0.731051	2.58982	0.952408	6.95977	0.250446	#N/A	#N/A	#N/A	#N/A	0.499077	1.07687	18	ENSG00000142765	SYTL1	protein_coding	synaptotagmin like 1 [Source:HGNC Symbol;Acc:HGNC:15584]
TRAF5	#N/A	#N/A	#N/A	0.937459	#N/A	3.62916	6.36895	2.64522	5.6295	3.37836	1.78844	#N/A	3.65128	0.838296	#N/A	0.729774	0.527202	1.64842	3.09037	8.43452	#N/A	#N/A	0.586247	0.481557	0.421228	#N/A	1.46807	18	ENSG00000082512	TRAF5	protein_coding	TNF receptor associated factor 5 [Source:HGNC Symbol;Acc:HGNC:12035]
PPAN	#N/A	#N/A	0.800493	1.32134	1.12906	1.1718	1.65957	1.19619	#N/A	1.27595	0.795206	#N/A	1.05047	0.746781	0.863564	#N/A	0.988577	0.895403	0.782331	3.8703	#N/A	0.732094	0.59418	#N/A	#N/A	1.86988	#N/A	18	ENSG00000130810	PPAN	protein_coding	peter pan homolog [Source:HGNC Symbol;Acc:HGNC:9227]
CAMK2N1	#N/A	#N/A	1.17216	0.687408	1.35963	6.09965	0.573521	0.507007	#N/A	6.91703	2.66955	#N/A	3.54088	2.36263	2.17006	2.59484	#N/A	0.585015	0.319936	0.416186	1.69924	2.02731	#N/A	#N/A	#N/A	0.206979	#N/A	18	ENSG00000162545	CAMK2N1	protein_coding	calcium/calmodulin dependent protein kinase II inhibitor 1 [Source:HGNC Symbol;Acc:HGNC:24190]
FAHD2B	#N/A	#N/A	1.50115	1.39805	1.51605	4.88751	2.24246	2.4375	1.44787	3.98131	3.15453	#N/A	5.22137	1.70084	1.88198	1.36394	#N/A	2.03855	0.846814	2.23572	0.796344	#N/A	#N/A	#N/A	#N/A	1.01821	#N/A	18	ENSG00000144199	FAHD2B	protein_coding	fumarylacetoacetate hydrolase domain containing 2B [Source:HGNC Symbol;Acc:HGNC:25318]
FSTL4	#N/A	#N/A	0.108979	#N/A	#N/A	0.166887	0.151655	0.145185	0.140314	0.162112	0.18635	#N/A	0.175123	0.0448953	#N/A	0.0539504	0.0570174	#N/A	0.111936	0.171364	#N/A	0.0281846	0.0371983	0.0812238	0.0671489	0.0435266	#N/A	18	ENSG00000053108	FSTL4	protein_coding	follistatin like 4 [Source:HGNC Symbol;Acc:HGNC:21389]
PLXNA3	#N/A	#N/A	#N/A	#N/A	#N/A	3.20669	6.00082	3.39581	2.5419	3.05389	2.81763	#N/A	3.43148	0.938747	#N/A	1.09567	0.960092	1.5278	0.773548	6.0436	#N/A	#N/A	0.683797	0.781083	1.07896	0.822441	1.97293	18	ENSG00000130827	PLXNA3	protein_coding	plexin A3 [Source:HGNC Symbol;Acc:HGNC:9101]
TLE1	#N/A	#N/A	#N/A	#N/A	#N/A	5.41854	5.87911	3.79567	5.8969	5.5633	3.09451	#N/A	5.72623	2.56895	1.57985	#N/A	2.3348	2.05977	#N/A	5.92649	5.19127	4.99595	3.28004	4.13618	3.40893	4.28218	#N/A	18	ENSG00000196781	TLE1	protein_coding	TLE family member 1, transcriptional corepressor [Source:HGNC Symbol;Acc:HGNC:11837]
#254777	#N/A	#N/A	#N/A	#N/A	#N/A	5.17517	5.09648	2.77803	4.30375	5.50199	3.22344	#N/A	4.33015	0.911682	#N/A	0.661048	3.75865	1.4904	#N/A	5.42354	#N/A	1.80695	2.01691	1.53368	1.82556	4.98901	0.523931	18	ENSG00000254777		lncRNA	novel transcript
HIVEP3	2.38479	0.523868	2.44695	1.93244	2.17879	0.90498	1.39067	1.47252	1.61805	0.721993	1.0979	#N/A	1.19412	#N/A	0.39364	#N/A	#N/A	0.769877	2.9508	6.58443	#N/A	#N/A	#N/A	#N/A	#N/A	2.22705	#N/A	17	ENSG00000127124	HIVEP3	protein_coding	HIVEP zinc finger 3 [Source:HGNC Symbol;Acc:HGNC:13561]
CD5	4.65428	0.716787	4.57664	5.38643	4.42724	5.08785	4.04569	3.11919	6.92894	5.83204	2.50199	#N/A	6.61497	#N/A	#N/A	2.02182	#N/A	2.2358	3.28522	7.67821	#N/A	#N/A	#N/A	#N/A	#N/A	#N/A	1.86482	17	ENSG00000110448	CD5	protein_coding	CD5 molecule [Source:HGNC Symbol;Acc:HGNC:1685]
TNFSF8	4.24868	0.979577	5.36864	6.22409	3.80396	#N/A	#N/A	#N/A	#N/A	2.79193	1.07382	#N/A	0.793193	#N/A	#N/A	2.99294	2.23104	1.78857	3.41423	6.33157	#N/A	#N/A	1.61032	#N/A	1.31212	0.721597	1.33489	17	ENSG00000106952	TNFSF8	protein_coding	TNF superfamily member 8 [Source:HGNC Symbol;Acc:HGNC:11938]
MPP7	3.11131	0.658857	2.84518	4.20519	3.07643	#N/A	#N/A	#N/A	#N/A	2.08165	#N/A	#N/A	#N/A	#N/A	#N/A	1.14307	1.55982	2.14552	4.65768	6.71011	#N/A	0.275004	0.580941	0.505455	0.961824	0.365472	0.914955	17	ENSG00000150054	MPP7	protein_coding	MAGUK p55 scaffold protein 7 [Source:HGNC Symbol;Acc:HGNC:26542]
NOL4L	1.66424	0.439795	1.09264	3.46558	2.92855	2.04214	1.99597	2.11188	2.28149	#N/A	1.59063	#N/A	0.938119	#N/A	#N/A	#N/A	#N/A	1.82357	3.00764	5.39375	#N/A	#N/A	#N/A	0.277354	0.458082	0.671858	#N/A	17	ENSG00000197183	NOL4L	protein_coding	nucleolar protein 4 like [Source:HGNC Symbol;Acc:HGNC:16106]
CEP85L	1.11525	0.341312	0.769923	1.98381	0.398531	0.365267	#N/A	0.726728	0.750679	0.501306	0.78596	#N/A	0.668638	#N/A	0.475504	0.309641	#N/A	0.918194	1.45343	7.18659	#N/A	#N/A	#N/A	#N/A	0.481545	#N/A	#N/A	17	ENSG00000111860	CEP85L	protein_coding	centrosomal protein 85 like [Source:HGNC Symbol;Acc:HGNC:21638]
LINC00243	4.22276	#N/A	5.01861	4.93028	4.13073	2.72269	2.88973	2.04188	3.8532	4.34112	2.35486	#N/A	3.63874	#N/A	#N/A	0.736326	1.55212	1.84754	3.77734	7.48584	#N/A	#N/A	#N/A	#N/A	#N/A	0.82601	#N/A	17	ENSG00000214894	LINC00243	lncRNA	long intergenic non-protein coding RNA 243 [Source:HGNC Symbol;Acc:HGNC:30956]
TMEM181	1.73391	0.487469	1.48654	0.99236	2.16154	0.752784	0.949923	1.12721	1.05411	0.939299	1.17482	#N/A	1.24282	#N/A	#N/A	#N/A	#N/A	0.553453	0.983695	5.85067	0.29679	#N/A	#N/A	#N/A	#N/A	0.596431	#N/A	17	ENSG00000146433	TMEM181	protein_coding	transmembrane protein 181 [Source:HGNC Symbol;Acc:HGNC:20958]
MAP3K5	1.26521	0.528243	0.976866	1.0858	0.738246	#N/A	#N/A	#N/A	#N/A	0.406354	#N/A	#N/A	0.270341	0.36407	0.449741	0.470143	#N/A	0.561275	0.704483	9.04296	0.451876	#N/A	0.35718	0.505539	0.879407	#N/A	#N/A	17	ENSG00000197442	MAP3K5	protein_coding	mitogen-activated protein kinase kinase kinase 5 [Source:HGNC Symbol;Acc:HGNC:6857]
RGS9	6.39269	#N/A	6.25195	4.29878	7.62937	4.56338	3.07134	2.99291	4.35859	4.21084	2.75525	#N/A	4.18066	#N/A	#N/A	#N/A	#N/A	1.74459	3.23798	2.08499	1.87757	0.666212	#N/A	#N/A	#N/A	1.40044	#N/A	17	ENSG00000108370	RGS9	protein_coding	regulator of G protein signaling 9 [Source:HGNC Symbol;Acc:HGNC:10004]
KLRF1	6.44482	#N/A	6.37926	4.13524	6.73026	5.76196	4.46439	3.0527	3.8018	5.4743	2.9474	#N/A	6.21421	#N/A	#N/A	#N/A	#N/A	0.986341	3.48531	5.79719	3.6756	2.29494	#N/A	#N/A	#N/A	3.26164	#N/A	17	ENSG00000150045	KLRF1	protein_coding	killer cell lectin like receptor F1 [Source:HGNC Symbol;Acc:HGNC:13342]
FOSL2-AS1	6.58153	1.57462	5.17081	3.78986	5.25029	#N/A	#N/A	#N/A	#N/A	0.965844	#N/A	#N/A	#N/A	#N/A	0.75613	#N/A	0.972182	1.18344	3.73402	5.21224	1.37622	1.01836	0.694675	1.14274	1.11775	1.53544	#N/A	17	ENSG00000229951	FOSL2-AS1	lncRNA	FOSL2 antisense RNA 1 [Source:HGNC Symbol;Acc:HGNC:55784]
TESPA1	1.9213	#N/A	2.38445	2.28718	1.7191	4.95717	4.70445	3.34781	3.56118	5.4177	2.31929	#N/A	4.71268	#N/A	#N/A	0.672111	0.865502	1.81155	2.77864	5.29341	#N/A	#N/A	0.726038	#N/A	#N/A	#N/A	#N/A	17	ENSG00000135426	TESPA1	protein_coding	thymocyte expressed, positive selection associated 1 [Source:HGNC Symbol;Acc:HGNC:29109]
CCNH	0.970945	0.463954	0.634459	0.492799	0.787717	#N/A	#N/A	#N/A	0.559673	0.526036	#N/A	#N/A	0.629882	0.205075	0.373845	#N/A	0.744558	#N/A	1.0912	7.07733	#N/A	0.172964	#N/A	0.251838	0.539598	0.894961	#N/A	17	ENSG00000134480	CCNH	protein_coding	cyclin H [Source:HGNC Symbol;Acc:HGNC:1594]
NCKAP1	5.91233	1.03432	4.43537	5.74683	5.34256	5.32107	3.21654	1.42918	3.17157	4.58101	3.23193	#N/A	4.91506	#N/A	0.788313	#N/A	#N/A	1.26525	2.13021	2.84214	#N/A	#N/A	#N/A	#N/A	#N/A	1.97188	#N/A	17	ENSG00000061676	NCKAP1	protein_coding	NCK associated protein 1 [Source:HGNC Symbol;Acc:HGNC:7666]
TRAF1	2.25416	0.478889	1.87347	2.2779	3.1353	2.22058	2.40008	1.9255	2.30564	1.79961	1.94754	#N/A	2.57677	#N/A	#N/A	0.825912	0.801098	#N/A	2.84084	5.21032	#N/A	#N/A	#N/A	#N/A	#N/A	#N/A	1.20288	17	ENSG00000056558	TRAF1	protein_coding	TNF receptor associated factor 1 [Source:HGNC Symbol;Acc:HGNC:12031]
STAT5B	0.981948	0.406575	0.717844	0.927289	1.28308	0.786773	1.01613	0.965912	1.26973	0.76542	1.11281	#N/A	1.19936	#N/A	#N/A	0.603824	#N/A	0.87083	1.72814	7.21802	#N/A	#N/A	#N/A	#N/A	0.306707	#N/A	#N/A	17	ENSG00000173757	STAT5B	protein_coding	signal transducer and activator of transcription 5B [Source:HGNC Symbol;Acc:HGNC:11367]
LINC00513	0.879795	#N/A	#N/A	#N/A	0.536609	1.81885	1.75463	2.0301	2.78976	1.0914	1.30566	#N/A	2.67514	0.400567	#N/A	0.754202	1.09915	#N/A	0.853685	7.84783	#N/A	#N/A	#N/A	#N/A	0.913353	1.08376	0.997181	17	ENSG00000233559	LINC00513	lncRNA	long intergenic non-protein coding RNA 513 [Source:HGNC Symbol;Acc:HGNC:43566]
KLHDC4	1.43308	0.401964	1.25136	1.19391	1.59616	1.33466	1.25135	1.76565	1.19533	1.55755	1.51635	#N/A	1.94166	#N/A	#N/A	#N/A	#N/A	#N/A	0.972845	4.6111	0.577962	0.661173	#N/A	0.327823	#N/A	#N/A	#N/A	17	ENSG00000104731	KLHDC4	protein_coding	kelch domain containing 4 [Source:HGNC Symbol;Acc:HGNC:25272]
PDZD8	1.33071	0.629485	1.19308	1.00482	1.38697	#N/A	#N/A	#N/A	#N/A	#N/A	#N/A	#N/A	0.37018	0.421172	0.739601	#N/A	0.46811	0.916583	1.10247	6.69163	0.754147	0.62638	#N/A	0.34916	0.519414	0.740894	#N/A	17	ENSG00000165650	PDZD8	protein_coding	PDZ domain containing 8 [Source:HGNC Symbol;Acc:HGNC:26974]
#265907	2.76215	0.657805	1.82173	2.41014	1.55265	1.41195	1.39979	1.33149	#N/A	1.50424	1.47343	#N/A	2.7813	#N/A	#N/A	0.702545	#N/A	0.981101	3.46052	6.12533	#N/A	#N/A	#N/A	#N/A	0.984295	1.57199	#N/A	17	ENSG00000265907		lncRNA	novel transcript, antisense to LPIN2
CD160	5.63597	#N/A	4.81785	3.1395	5.57817	4.47758	2.52347	3.02669	1.77492	4.37689	2.46443	#N/A	6.15504	#N/A	#N/A	#N/A	#N/A	1.06193	1.59917	4.31102	2.17465	1.25761	#N/A	#N/A	#N/A	0.664454	#N/A	17	ENSG00000117281	CD160	protein_coding	CD160 molecule [Source:HGNC Symbol;Acc:HGNC:17013]
SVIL	4.46009	1.28967	4.34176	3.9264	4.59046	#N/A	#N/A	#N/A	0.62099	#N/A	#N/A	#N/A	#N/A	#N/A	0.363061	1.56433	1.39566	2.08468	5.51358	5.67802	#N/A	0.464468	1.61939	1.11616	1.48015	3.23554	#N/A	17	ENSG00000197321	SVIL	protein_coding	supervillin [Source:HGNC Symbol;Acc:HGNC:11480]
IGSF9B	4.56464	#N/A	4.02346	5.2799	6.92691	4.94869	4.32801	2.18094	1.82717	5.16988	3.49287	#N/A	4.99439	#N/A	#N/A	2.24161	#N/A	2.10704	1.77632	4.23491	#N/A	#N/A	1.13443	#N/A	0.8323	#N/A	#N/A	17	ENSG00000080854	IGSF9B	protein_coding	immunoglobulin superfamily member 9B [Source:HGNC Symbol;Acc:HGNC:32326]
TENT4B	1.34892	0.682654	0.963025	1.09514	0.958977	#N/A	#N/A	#N/A	#N/A	#N/A	#N/A	#N/A	0.392076	0.280736	#N/A	#N/A	0.51008	1.07623	1.54047	6.74015	0.518223	0.580811	#N/A	0.524752	0.524552	0.507333	1.07685	17	ENSG00000121274	TENT4B	protein_coding	terminal nucleotidyltransferase 4B [Source:HGNC Symbol;Acc:HGNC:30758]
ZZEF1	0.882007	0.330274	0.663028	0.772913	0.710267	#N/A	#N/A	0.552096	#N/A	#N/A	0.30782	#N/A	0.308874	#N/A	#N/A	0.2312	#N/A	0.439119	0.560321	6.05721	0.316443	0.254472	0.227549	0.447871	0.657558	#N/A	#N/A	17	ENSG00000074755	ZZEF1	protein_coding	zinc finger ZZ-type and EF-hand domain containing 1 [Source:HGNC Symbol;Acc:HGNC:29027]
CAMK2G	1.0912	0.372933	0.776827	1.22873	1.2452	#N/A	#N/A	#N/A	0.795016	1.20361	#N/A	#N/A	0.751925	#N/A	#N/A	0.454176	0.452769	0.847389	1.86162	8.64128	#N/A	#N/A	0.290027	0.41796	0.654994	0.638894	#N/A	17	ENSG00000148660	CAMK2G	protein_coding	calcium/calmodulin dependent protein kinase II gamma [Source:HGNC Symbol;Acc:HGNC:1463]
KANSL1#120071	0.702086	0.262951	0.35203	0.469433	0.481769	0.201529	0.612294	0.519695	0.649165	0.241348	0.452971	#N/A	0.686719	#N/A	#N/A	#N/A	#N/A	0.367069	0.581772	7.3837	#N/A	#N/A	#N/A	0.209509	0.41422	#N/A	#N/A	17	ENSG00000120071	KANSL1	protein_coding	KAT8 regulatory NSL complex subunit 1 [Source:HGNC Symbol;Acc:HGNC:24565]
CDC73	0.878406	0.485411	0.527352	#N/A	0.686484	#N/A	0.508702	#N/A	#N/A	0.269845	0.465802	#N/A	0.474886	0.400244	0.45446	0.344946	#N/A	#N/A	0.777372	9.58442	0.295175	#N/A	0.208512	0.352893	0.557561	#N/A	#N/A	17	ENSG00000134371	CDC73	protein_coding	cell division cycle 73 [Source:HGNC Symbol;Acc:HGNC:16783]
#225528	3.03638	#N/A	3.5573	1.78825	1.52647	5.64179	5.56216	3.56708	3.92999	5.45177	3.55221	#N/A	4.90314	0.659106	#N/A	0.832285	#N/A	1.38281	2.9086	#N/A	#N/A	#N/A	#N/A	#N/A	0.616012	0.87946	#N/A	17	ENSG00000225528		protein_coding	novel protein similar to translation machinery associated 7 homolog (S. cerevisiae) TMA7
LINC01259	6.0553	#N/A	4.45945	1.34025	4.42175	4.58751	0.994753	0.945607	0.664639	4.08068	3.44847	#N/A	4.71813	#N/A	#N/A	1.66836	#N/A	1.58186	0.657528	0.716214	#N/A	#N/A	1.24343	#N/A	#N/A	0.579162	#N/A	17	ENSG00000249667	LINC01259	lncRNA	long intergenic non-protein coding RNA 1259 [Source:HGNC Symbol;Acc:HGNC:49899]
SIDT1	0.779485	#N/A	0.513717	1.05402	#N/A	5.80531	5.01648	4.81339	4.63624	5.36923	3.22205	#N/A	5.41496	0.569377	0.585051	#N/A	0.787155	1.22375	#N/A	7.32296	#N/A	#N/A	#N/A	#N/A	0.290954	#N/A	1.50382	17	ENSG00000072858	SIDT1	protein_coding	SID1 transmembrane family member 1 [Source:HGNC Symbol;Acc:HGNC:25967]
EPB41	0.624372	#N/A	0.284498	0.864431	0.613327	1.20023	1.32311	1.34552	1.53208	1.87375	0.967886	#N/A	1.75739	#N/A	#N/A	0.252084	#N/A	0.824946	0.586395	9.44908	#N/A	#N/A	#N/A	#N/A	0.34359	#N/A	0.74011	17	ENSG00000159023	EPB41	protein_coding	erythrocyte membrane protein band 4.1 [Source:HGNC Symbol;Acc:HGNC:3377]
#270240	3.72093	1.34698	4.98136	5.17803	6.69458	3.29105	4.6448	#N/A	3.36928	4.66768	2.33294	#N/A	3.54268	#N/A	#N/A	#N/A	#N/A	1.72957	2.97381	1.72295	1.55586	1.13352	#N/A	#N/A	#N/A	#N/A	0.633329	17	ENSG00000270240		lncRNA	novel transcript, antisense to CCL5
OPTN	1.02474	0.711078	1.18127	1.02075	1.81999	4.70001	4.64759	4.51739	4.63404	4.93951	3.03867	#N/A	5.23429	0.527943	0.436231	#N/A	#N/A	1.77956	0.790711	5.7058	#N/A	#N/A	#N/A	#N/A	#N/A	#N/A	#N/A	17	ENSG00000123240	OPTN	protein_coding	optineurin [Source:HGNC Symbol;Acc:HGNC:17142]
PCGF3-AS1	1.1151	#N/A	0.594016	0.669881	0.929181	0.50592	0.721812	0.656957	0.813745	1.09227	0.518493	#N/A	1.19469	#N/A	#N/A	#N/A	0.535811	#N/A	#N/A	7.97345	#N/A	0.321438	#N/A	0.722752	0.798935	1.067	#N/A	17	ENSG00000249592	PCGF3-AS1	lncRNA	PCGF3 antisense RNA 1 [Source:HGNC Symbol;Acc:HGNC:56108]
MCF2L2	3.72167	1.11267	4.06269	5.17474	5.31918	#N/A	1.17259	#N/A	1.5	2.84037	#N/A	#N/A	2.12775	0.481437	#N/A	1.36035	#N/A	1.78801	1.16335	7.48003	#N/A	#N/A	0.680853	#N/A	0.898064	2.29099	#N/A	17	ENSG00000053524	MCF2L2	protein_coding	MCF.2 cell line derived transforming sequence-like 2 [Source:HGNC Symbol;Acc:HGNC:30319]
HAPLN3	3.08222	#N/A	3.60987	4.16907	3.73534	5.58136	2.66525	4.75588	1.27546	6.30818	2.75433	#N/A	4.54667	#N/A	#N/A	2.05955	#N/A	2.28926	3.18795	4.97548	#N/A	#N/A	1.90422	#N/A	#N/A	#N/A	0.443505	17	ENSG00000140511	HAPLN3	protein_coding	hyaluronan and proteoglycan link protein 3 [Source:HGNC Symbol;Acc:HGNC:21446]
TLCD2#185561	4.82971	#N/A	4.78001	1.83557	4.61514	#N/A	#N/A	#N/A	#N/A	1.55602	#N/A	#N/A	1.46065	#N/A	1.53055	3.01919	0.76429	#N/A	0.615718	0.912359	1.7009	0.826348	2.56722	1.94424	2.58571	0.430105	#N/A	17	ENSG00000185561	TLCD2	protein_coding	TLC domain containing 2 [Source:HGNC Symbol;Acc:HGNC:33522]
FTO	0.716463	0.301155	0.316702	0.396286	0.397118	0.311455	#N/A	0.526095	0.887405	0.460604	0.581358	#N/A	0.775722	#N/A	#N/A	0.43739	#N/A	0.579801	0.738844	6.45087	#N/A	#N/A	#N/A	0.241954	0.508497	#N/A	#N/A	17	ENSG00000140718	FTO	protein_coding	FTO alpha-ketoglutarate dependent dioxygenase [Source:HGNC Symbol;Acc:HGNC:24678]
SPIDR	0.733393	0.483282	0.31792	0.641159	0.607131	#N/A	#N/A	#N/A	#N/A	#N/A	0.386864	#N/A	#N/A	#N/A	0.317255	0.612562	#N/A	1.279	0.673557	8.17761	1.0212	0.701707	0.745694	1.12977	1.21972	0.900478	#N/A	17	ENSG00000164808	SPIDR	protein_coding	scaffold protein involved in DNA repair [Source:HGNC Symbol;Acc:HGNC:28971]
TMEM263	1.15353	0.439729	1.29876	1.39403	#N/A	3.64586	3.33554	2.10531	3.66087	4.60746	1.91966	#N/A	3.30914	0.694788	1.14272	0.389322	0.800457	#N/A	#N/A	4.25371	#N/A	#N/A	0.445628	#N/A	#N/A	#N/A	#N/A	17	ENSG00000151135	TMEM263	protein_coding	transmembrane protein 263 [Source:HGNC Symbol;Acc:HGNC:28281]
MLLT3	2.86725	0.346313	2.9017	3.94086	2.33903	2.46495	2.10627	2.18156	3.16176	2.96724	1.66026	#N/A	2.55228	#N/A	#N/A	0.248317	#N/A	1.73486	0.561007	7.11786	#N/A	#N/A	#N/A	#N/A	0.24365	#N/A	#N/A	17	ENSG00000171843	MLLT3	protein_coding	MLLT3 super elongation complex subunit [Source:HGNC Symbol;Acc:HGNC:7136]
DGKA	0.892182	#N/A	0.615963	1.79209	0.661058	1.48172	1.19989	0.961102	1.73801	3.03733	1.00933	#N/A	2.20534	#N/A	#N/A	1.35151	#N/A	1.02798	1.97325	8.53378	#N/A	#N/A	0.726525	#N/A	0.458763	#N/A	#N/A	17	ENSG00000065357	DGKA	protein_coding	diacylglycerol kinase alpha [Source:HGNC Symbol;Acc:HGNC:2849]
CLDND1	1.09047	0.641436	1.0927	1.27216	1.27084	1.74797	1.37999	1.54439	1.80853	1.75737	1.01893	#N/A	1.4138	0.684152	0.793724	0.585849	#N/A	1.43112	#N/A	5.20614	#N/A	#N/A	#N/A	#N/A	#N/A	#N/A	#N/A	17	ENSG00000080822	CLDND1	protein_coding	claudin domain containing 1 [Source:HGNC Symbol;Acc:HGNC:1322]
SUN2	0.74668	0.449351	1.15346	0.958106	1.25893	1.74424	1.73658	1.95823	2.26219	#N/A	1.71234	#N/A	1.17038	0.234771	0.337722	#N/A	#N/A	1.53025	1.63888	9.88949	#N/A	#N/A	#N/A	#N/A	#N/A	#N/A	1.47892	17	ENSG00000100242	SUN2	protein_coding	Sad1 and UNC84 domain containing 2 [Source:HGNC Symbol;Acc:HGNC:14210]
PLCXD2	2.49627	0.972503	2.26482	2.23278	1.20502	4.92812	2.6307	3.2295	2.21325	7.21076	1.58815	#N/A	4.50711	0.741429	1.28603	#N/A	#N/A	#N/A	1.15091	3.33625	0.714105	#N/A	#N/A	#N/A	#N/A	#N/A	#N/A	17	ENSG00000240891	PLCXD2	protein_coding	phosphatidylinositol specific phospholipase C X domain containing 2 [Source:HGNC Symbol;Acc:HGNC:26462]
SARAF	0.560958	#N/A	1.04475	0.785637	0.396698	0.84951	1.32595	0.612936	1.14436	#N/A	0.34356	#N/A	0.379367	#N/A	#N/A	1.16333	0.848398	0.97033	1.54304	5.77313	#N/A	#N/A	0.573426	#N/A	#N/A	#N/A	0.73235	17	ENSG00000133872	SARAF	protein_coding	store-operated calcium entry associated regulatory factor [Source:HGNC Symbol;Acc:HGNC:28789]
NELL2	4.39055	#N/A	4.3365	4.46327	5.63541	4.28675	5.47874	2.9662	4.8197	4.78984	2.9872	#N/A	5.20578	#N/A	#N/A	1.84595	0.732316	1.80281	4.14021	8.16362	#N/A	#N/A	#N/A	#N/A	#N/A	#N/A	1.09614	17	ENSG00000184613	NELL2	protein_coding	neural EGFL like 2 [Source:HGNC Symbol;Acc:HGNC:7751]
SENP7	0.586626	#N/A	0.395946	#N/A	#N/A	0.575444	0.710054	0.914401	0.736058	0.744693	0.853854	#N/A	1.03297	#N/A	#N/A	0.230313	0.747625	0.746358	0.650556	5.8925	#N/A	#N/A	0.200069	0.297892	0.632948	#N/A	#N/A	17	ENSG00000138468	SENP7	protein_coding	SUMO specific peptidase 7 [Source:HGNC Symbol;Acc:HGNC:30402]
ARHGEF6	0.788893	0.439804	0.73117	1.30768	0.837678	0.221951	0.528179	#N/A	0.599886	0.341735	#N/A	#N/A	#N/A	#N/A	0.404987	0.555108	0.549455	0.872356	1.25753	8.96562	#N/A	#N/A	0.379118	#N/A	0.340509	#N/A	#N/A	17	ENSG00000129675	ARHGEF6	protein_coding	Rac/Cdc42 guanine nucleotide exchange factor 6 [Source:HGNC Symbol;Acc:HGNC:685]
BIVM	2.24362	1.47015	2.08762	1.35569	3.66317	1.74273	1.75063	1.70818	#N/A	5.92313	0.824038	#N/A	2.12004	0.785485	0.965124	#N/A	#N/A	1.76679	#N/A	2.17475	0.769573	#N/A	#N/A	0.59488	#N/A	#N/A	#N/A	17	ENSG00000134897	BIVM	protein_coding	basic, immunoglobulin-like variable motif containing [Source:HGNC Symbol;Acc:HGNC:16034]
TRGV8	0.396498	0.22024	0.858394	0.205774	0.249528	4.27779	#N/A	#N/A	#N/A	3.74358	0.4936	#N/A	4.50296	0.987206	0.273554	#N/A	0.0987129	0.222867	0.160924	#N/A	2.02582	0.268098	#N/A	#N/A	#N/A	0.0732038	#N/A	17	ENSG00000211696	TRGV8	TR_V_gene	T cell receptor gamma variable 8 [Source:HGNC Symbol;Acc:HGNC:12294]
LINC01876	2.09968	#N/A	3.14668	0.211905	0.796653	4.8712	0.247866	0.402275	0.231538	1.3589	2.85397	#N/A	0.280383	#N/A	0.637052	2.42864	#N/A	0.774229	0.254482	0.175709	#N/A	#N/A	0.49436	#N/A	#N/A	#N/A	#N/A	17	ENSG00000226383	LINC01876	lncRNA	long intergenic non-protein coding RNA 1876 [Source:HGNC Symbol;Acc:HGNC:52695]
RNF38	0.629102	0.267957	0.23807	0.38647	0.403065	0.317353	0.775267	0.617599	#N/A	#N/A	0.666682	#N/A	0.581887	#N/A	#N/A	0.283741	0.322176	0.697847	0.854232	6.31167	#N/A	#N/A	#N/A	0.323817	0.51812	#N/A	#N/A	17	ENSG00000137075	RNF38	protein_coding	ring finger protein 38 [Source:HGNC Symbol;Acc:HGNC:18052]
BRSK1	3.08236	1.38437	3.09139	1.10866	1.86026	#N/A	#N/A	#N/A	#N/A	2.2715	1.95374	#N/A	1.08113	#N/A	#N/A	1.19851	0.476501	#N/A	#N/A	0.608161	2.33597	2.89902	1.92495	2.84585	3.08034	0.311727	#N/A	17	ENSG00000160469	BRSK1	protein_coding	BR serine/threonine kinase 1 [Source:HGNC Symbol;Acc:HGNC:18994]
LINC01393	1.81411	0.850714	1.5206	#N/A	1.05027	2.12007	4.65878	3.07191	#N/A	2.43767	2.00795	#N/A	1.97581	0.766089	1.42578	1.44531	#N/A	#N/A	1.15244	2.65535	#N/A	#N/A	#N/A	#N/A	0.909466	1.91982	#N/A	17	ENSG00000225535	LINC01393	lncRNA	long intergenic non-protein coding RNA 1393 [Source:HGNC Symbol;Acc:HGNC:50669]
ACTN4#130402	0.618989	0.58266	1.105	0.782537	1.27558	#N/A	0.555488	0.680861	1.1505	0.412697	0.603695	#N/A	#N/A	0.49405	0.510514	#N/A	#N/A	0.418701	0.786257	3.91359	1.48633	#N/A	#N/A	#N/A	#N/A	1.66475	#N/A	17	ENSG00000130402	ACTN4	protein_coding	actinin alpha 4 [Source:HGNC Symbol;Acc:HGNC:166]
KLHL28	0.671724	0.348062	0.280057	0.588815	0.423775	0.86314	0.838785	1.29936	1.25996	0.313593	0.624308	#N/A	1.17651	0.482646	0.433857	#N/A	#N/A	#N/A	#N/A	4.8787	#N/A	#N/A	#N/A	0.317355	0.579032	#N/A	#N/A	17	ENSG00000179454	KLHL28	protein_coding	kelch like family member 28 [Source:HGNC Symbol;Acc:HGNC:19741]
CASC19	2.1774	#N/A	2.26794	2.6706	#N/A	5.77237	3.3408	3.92814	5.13292	5.64402	3.25824	#N/A	4.15312	#N/A	#N/A	1.71084	2.33255	2.32658	3.73918	5.69984	#N/A	#N/A	#N/A	#N/A	0.817062	#N/A	1.69164	17	ENSG00000254166	CASC19	lncRNA	cancer susceptibility 19 [Source:HGNC Symbol;Acc:HGNC:49476]
CLEC2B	2.0673	0.66856	2.55825	2.05522	1.57599	0.922938	1.533	1.08554	1.04566	#N/A	0.456451	#N/A	#N/A	0.369812	0.510544	#N/A	#N/A	1.0358	2.5207	5.65103	0.285315	#N/A	#N/A	#N/A	#N/A	#N/A	1.22597	17	ENSG00000110852	CLEC2B	protein_coding	C-type lectin domain family 2 member B [Source:HGNC Symbol;Acc:HGNC:2053]
USP43	3.49297	0.460702	2.61895	0.304959	0.458832	1.57734	#N/A	#N/A	#N/A	1.47962	#N/A	#N/A	1.76724	1.00717	0.47169	#N/A	#N/A	#N/A	0.174923	0.214875	2.73106	0.437025	2.87332	2.4019	1.12117	#N/A	#N/A	17	ENSG00000154914	USP43	protein_coding	ubiquitin specific peptidase 43 [Source:HGNC Symbol;Acc:HGNC:20072]
TBC1D10A	1.01872	0.524971	1.32955	0.999829	1.36211	0.687425	0.75643	1.44445	2.14545	#N/A	1.08063	#N/A	0.617333	#N/A	#N/A	0.581436	0.812903	#N/A	1.63215	7.14349	#N/A	#N/A	0.415343	0.423912	#N/A	#N/A	#N/A	17	ENSG00000099992	TBC1D10A	protein_coding	TBC1 domain family member 10A [Source:HGNC Symbol;Acc:HGNC:23609]
TGFBR1	0.786087	#N/A	0.879795	0.74655	1.3688	0.556805	0.922955	0.585543	1.09992	1.11673	#N/A	#N/A	0.872371	#N/A	0.423712	#N/A	#N/A	0.740599	2.03898	5.8574	0.763584	0.706029	#N/A	#N/A	#N/A	0.79869	#N/A	17	ENSG00000106799	TGFBR1	protein_coding	transforming growth factor beta receptor 1 [Source:HGNC Symbol;Acc:HGNC:11772]
TECR	0.870444	0.863818	1.40671	1.04043	1.26194	1.87599	2.50306	1.97744	1.62876	1.86499	1.22708	#N/A	1.30703	#N/A	0.506727	0.429591	#N/A	1.00498	1.11711	5.56496	#N/A	#N/A	#N/A	#N/A	#N/A	#N/A	#N/A	17	ENSG00000099797	TECR	protein_coding	trans-2,3-enoyl-CoA reductase [Source:HGNC Symbol;Acc:HGNC:4551]
MTFR1	0.519978	#N/A	#N/A	#N/A	#N/A	1.36693	1.38298	1.67089	1.64096	1.55395	0.900342	#N/A	2.12812	0.327171	#N/A	0.668685	0.894795	0.800407	#N/A	9.41633	#N/A	#N/A	0.589055	0.619396	1.17954	0.487634	#N/A	17	ENSG00000066855	MTFR1	protein_coding	mitochondrial fission regulator 1 [Source:HGNC Symbol;Acc:HGNC:29510]
RAB8B	0.564623	0.373174	0.667064	#N/A	0.649006	#N/A	#N/A	0.407277	#N/A	0.282867	0.316382	#N/A	#N/A	0.430212	0.610911	#N/A	0.361887	1.61143	2.14234	5.36732	0.723239	0.235156	#N/A	0.276754	#N/A	#N/A	1.04338	17	ENSG00000166128	RAB8B	protein_coding	RAB8B, member RAS oncogene family [Source:HGNC Symbol;Acc:HGNC:30273]
RASA1	0.593062	0.304393	0.361507	0.638076	#N/A	0.321793	0.788028	#N/A	0.939402	#N/A	0.543369	#N/A	0.499943	#N/A	#N/A	0.32889	0.70621	0.461867	0.646484	6.33253	#N/A	#N/A	0.376909	0.40736	0.834278	#N/A	#N/A	17	ENSG00000145715	RASA1	protein_coding	RAS p21 protein activator 1 [Source:HGNC Symbol;Acc:HGNC:9871]
RPL34-DT	1.14392	#N/A	0.995607	1.16908	#N/A	1.58252	2.18067	1.99652	1.62071	2.15678	1.00599	#N/A	2.72618	#N/A	#N/A	1.07323	1.07611	1.30511	1.08394	6.17388	#N/A	#N/A	0.601359	#N/A	0.809058	#N/A	#N/A	17	ENSG00000234492	RPL34-DT	lncRNA	RPL34 divergent transcript [Source:HGNC Symbol;Acc:HGNC:26749]
KIAA1328	0.528121	0.409523	#N/A	#N/A	#N/A	0.840935	1.3579	1.03007	1.2237	0.230896	1.41728	#N/A	1.0596	0.297734	#N/A	0.321402	#N/A	1.41551	1.17686	9.29349	#N/A	#N/A	#N/A	0.238385	0.684595	0.809086	#N/A	17	ENSG00000150477	KIAA1328	protein_coding	KIAA1328 [Source:HGNC Symbol;Acc:HGNC:29248]
WWOX	0.440007	#N/A	0.416386	#N/A	#N/A	0.637114	1.08615	0.989857	1.42652	0.84801	0.70656	#N/A	1.18757	0.306038	#N/A	0.280237	#N/A	#N/A	#N/A	7.97176	0.218693	0.39025	#N/A	0.345563	0.586801	0.733164	#N/A	17	ENSG00000186153	WWOX	protein_coding	WW domain containing oxidoreductase [Source:HGNC Symbol;Acc:HGNC:12799]
AVEN	0.968938	#N/A	0.40758	0.771971	0.786053	0.825657	0.992993	1.61935	1.9955	0.706256	0.868787	#N/A	0.82972	0.600713	#N/A	#N/A	#N/A	#N/A	#N/A	5.14816	0.606337	0.7638	#N/A	0.511334	0.408829	#N/A	#N/A	17	ENSG00000169857	AVEN	protein_coding	apoptosis and caspase activation inhibitor [Source:HGNC Symbol;Acc:HGNC:13509]
TRGV3	0.215373	#N/A	0.222466	0.142005	0.16682	0.17958	#N/A	#N/A	#N/A	0.392242	0.183328	#N/A	0.486037	0.523934	0.0630143	0.86141	0.0578139	0.106562	0.112692	#N/A	0.467774	0.0920873	#N/A	#N/A	#N/A	0.0371255	#N/A	17	ENSG00000211699	TRGV3	TR_V_gene	T cell receptor gamma variable 3 [Source:HGNC Symbol;Acc:HGNC:12288]
MFAP3L	0.665059	0.232754	0.675286	#N/A	0.294697	4.71658	0.212545	#N/A	#N/A	2.83488	0.79891	#N/A	3.14231	0.854587	#N/A	#N/A	#N/A	0.378437	0.167375	#N/A	0.869476	0.503027	1.34416	1.08811	1.01796	#N/A	#N/A	17	ENSG00000198948	MFAP3L	protein_coding	microfibril associated protein 3 like [Source:HGNC Symbol;Acc:HGNC:29083]
CAPN10	1.17837	0.66182	0.979539	#N/A	1.29053	0.665399	0.935989	1.42345	1.11061	0.612472	0.621259	#N/A	0.854802	#N/A	#N/A	#N/A	#N/A	#N/A	#N/A	6.32216	0.555837	0.501446	#N/A	0.464232	#N/A	0.765973	1.19686	17	ENSG00000142330	CAPN10	protein_coding	calpain 10 [Source:HGNC Symbol;Acc:HGNC:1477]
CHODL-AS1	2.03964	#N/A	#N/A	#N/A	1.35933	6.11048	0.420317	0.371644	#N/A	4.13296	1.75452	#N/A	4.83329	2.0795	0.963997	2.27476	#N/A	1.25646	#N/A	0.3371	1.42772	#N/A	0.98704	1.9253	2.61493	#N/A	#N/A	17	ENSG00000231755	CHODL-AS1	lncRNA	CHODL antisense RNA 1 [Source:HGNC Symbol;Acc:HGNC:1279]
SLITRK5	0.0980592	0.0409626	0.104259	#N/A	0.086277	0.060642	#N/A	#N/A	#N/A	0.111265	#N/A	#N/A	0.10633	0.0188716	0.0205058	#N/A	0.0352588	#N/A	0.060537	#N/A	0.202242	0.0138271	0.00600467	0.00972939	0.0329104	0.0219839	#N/A	17	ENSG00000165300	SLITRK5	protein_coding	SLIT and NTRK like family member 5 [Source:HGNC Symbol;Acc:HGNC:20295]
RAB6B	0.341824	0.0985825	0.445551	#N/A	#N/A	0.260587	#N/A	#N/A	#N/A	0.963372	0.256189	#N/A	0.386281	1.94846	0.0777594	2.25218	0.0830948	0.147336	#N/A	#N/A	3.30252	0.154634	2.82508	0.112684	0.599088	#N/A	#N/A	17	ENSG00000154917	RAB6B	protein_coding	RAB6B, member RAS oncogene family [Source:HGNC Symbol;Acc:HGNC:14902]
YPEL1	0.638022	#N/A	0.374815	0.614606	#N/A	3.13047	3.1254	2.69753	3.59995	3.30306	1.78349	#N/A	4.25714	0.416913	#N/A	#N/A	#N/A	#N/A	1.74502	5.4934	1.26571	0.850583	#N/A	0.39485	#N/A	1.41387	#N/A	17	ENSG00000100027	YPEL1	protein_coding	yippee like 1 [Source:HGNC Symbol;Acc:HGNC:12845]
DNAJC6	1.87091	#N/A	1.51272	4.49489	3.39795	4.2754	1.53883	2.77871	#N/A	4.73202	2.16494	#N/A	3.3832	0.920466	1.00904	1.78705	1.27084	#N/A	1.09167	2.5259	#N/A	#N/A	#N/A	#N/A	#N/A	3.63832	#N/A	17	ENSG00000116675	DNAJC6	protein_coding	DnaJ heat shock protein family (Hsp40) member C6 [Source:HGNC Symbol;Acc:HGNC:15469]
NOD1	0.613798	#N/A	0.388326	1.28055	#N/A	0.703197	1.26763	0.809428	1.64548	#N/A	0.685595	#N/A	0.766762	0.515983	#N/A	#N/A	#N/A	#N/A	1.85786	3.90262	0.68296	0.398473	0.419873	0.61617	0.68936	#N/A	#N/A	17	ENSG00000106100	NOD1	protein_coding	nucleotide binding oligomerization domain containing 1 [Source:HGNC Symbol;Acc:HGNC:16390]
LINC01205	1.41428	0.322797	2.59071	0.221233	0.509389	4.3821	#N/A	#N/A	#N/A	3.10432	0.536722	#N/A	3.44759	1.9993	#N/A	2.88755	#N/A	#N/A	#N/A	0.199004	2.63355	0.297273	2.07383	3.06335	3.04301	#N/A	#N/A	17	ENSG00000228980	LINC01205	lncRNA	long intergenic non-protein coding RNA 1205 [Source:HGNC Symbol;Acc:HGNC:49636]
CSNK1E	0.801876	#N/A	0.947118	1.11913	1.01448	0.898426	0.960973	1.34234	1.02	2.02611	0.726821	#N/A	1.08577	0.583782	#N/A	#N/A	#N/A	#N/A	#N/A	6.38461	0.544449	0.446002	#N/A	0.491244	#N/A	0.993068	#N/A	17	ENSG00000213923	CSNK1E	protein_coding	casein kinase 1 epsilon [Source:HGNC Symbol;Acc:HGNC:2453]
S100B	0.469423	0.116864	0.47149	0.168845	0.204	0.230602	#N/A	0.164147	#N/A	1.0558	0.290383	#N/A	#N/A	0.577018	0.244829	#N/A	#N/A	0.18491	0.140402	0.112796	0.490613	0.143277	#N/A	#N/A	#N/A	0.0499358	#N/A	17	ENSG00000160307	S100B	protein_coding	S100 calcium binding protein B [Source:HGNC Symbol;Acc:HGNC:10500]
TBX21	2.05242	#N/A	2.79073	#N/A	5.73064	5.4385	4.64285	2.68956	2.99193	5.54051	3.25395	#N/A	6.21701	#N/A	#N/A	#N/A	#N/A	1.20964	1.75927	6.08641	1.75169	1.02169	#N/A	#N/A	#N/A	3.15798	4.46293	17	ENSG00000073861	TBX21	protein_coding	T-box transcription factor 21 [Source:HGNC Symbol;Acc:HGNC:11599]
#271204	0.668299	#N/A	0.608165	#N/A	0.697992	1.5679	2.06222	1.83113	1.65766	0.925404	1.47757	#N/A	1.62938	0.443355	#N/A	0.800194	1.52859	#N/A	1.18494	4.29111	#N/A	#N/A	#N/A	#N/A	0.707929	0.795848	#N/A	17	ENSG00000271204		lncRNA	novel transcript
THOC3	0.783566	#N/A	0.599479	1.72114	0.619725	2.832	2.66513	1.60809	2.59047	1.90872	2.17367	#N/A	1.90989	#N/A	#N/A	1.19243	#N/A	1.1338	1.36658	6.86905	#N/A	#N/A	1.01202	#N/A	#N/A	1.02206	#N/A	17	ENSG00000051596	THOC3	protein_coding	THO complex 3 [Source:HGNC Symbol;Acc:HGNC:19072]
CPLX1	0.786767	#N/A	1.33854	#N/A	#N/A	4.14562	#N/A	#N/A	#N/A	1.22558	0.271202	#N/A	3.1263	1.7815	0.187493	3.14569	0.097718	#N/A	#N/A	0.170175	0.903809	0.163953	2.75234	1.5835	0.439968	0.0601867	#N/A	17	ENSG00000168993	CPLX1	protein_coding	complexin 1 [Source:HGNC Symbol;Acc:HGNC:2309]
GZMH	2.32975	0.903679	5.03488	3.84239	5.9503	6.14264	3.86026	3.66028	3.8509	5.29726	2.86096	#N/A	5.7749	#N/A	#N/A	#N/A	#N/A	#N/A	1.88117	3.88163	2.43818	#N/A	#N/A	#N/A	#N/A	0.423419	2.32289	17	ENSG00000100450	GZMH	protein_coding	granzyme H [Source:HGNC Symbol;Acc:HGNC:4710]
TNFRSF18	1.30784	#N/A	1.741	2.96879	#N/A	6.06211	4.08758	2.12381	1.75001	4.68863	3.23699	#N/A	6.39011	#N/A	0.967578	#N/A	#N/A	2.34259	1.24771	3.06036	#N/A	#N/A	1.26409	#N/A	#N/A	2.88644	0.377531	17	ENSG00000186891	TNFRSF18	protein_coding	TNF receptor superfamily member 18 [Source:HGNC Symbol;Acc:HGNC:11914]
MALAT1	0.250472	#N/A	#N/A	#N/A	0.499378	1.07569	1.28696	1.18986	1.43243	0.243119	1.0342	#N/A	1.31534	0.225723	0.315584	#N/A	1.14355	0.360571	0.797533	8.04546	#N/A	#N/A	#N/A	#N/A	0.245649	0.656223	#N/A	17	ENSG00000251562	MALAT1	lncRNA	metastasis associated lung adenocarcinoma transcript 1 [Source:HGNC Symbol;Acc:HGNC:29665]
GLS	0.248399	0.232886	#N/A	#N/A	0.39301	1.03065	1.09969	1.08065	1.0082	1.00196	0.550697	#N/A	1.20136	0.459415	0.533209	0.23189	0.594909	#N/A	#N/A	7.7606	0.157982	#N/A	#N/A	#N/A	0.402316	#N/A	#N/A	17	ENSG00000115419	GLS	protein_coding	glutaminase [Source:HGNC Symbol;Acc:HGNC:4331]
SLC7A6	0.429934	#N/A	#N/A	0.926386	0.818789	0.896058	1.30681	0.959265	1.77966	1.67637	0.375274	#N/A	1.46169	#N/A	#N/A	0.942285	1.12903	#N/A	0.54911	8.7324	#N/A	#N/A	1.2241	0.602418	1.09702	#N/A	#N/A	17	ENSG00000103064	SLC7A6	protein_coding	solute carrier family 7 member 6 [Source:HGNC Symbol;Acc:HGNC:11064]
ICAM2	0.487551	0.738596	1.67292	2.28173	0.995516	2.39171	2.45104	2.77766	1.41815	#N/A	1.51377	#N/A	#N/A	0.614947	0.745461	0.514653	#N/A	2.61561	0.825316	2.001	#N/A	#N/A	1.07313	#N/A	#N/A	#N/A	#N/A	17	ENSG00000108622	ICAM2	protein_coding	intercellular adhesion molecule 2 [Source:HGNC Symbol;Acc:HGNC:5345]
ARMCX5-GPRASP2	0.736778	#N/A	0.877945	1.19836	0.78338	1.11227	2.14133	#N/A	#N/A	1.87273	0.599005	#N/A	1.43775	#N/A	#N/A	0.449924	1.07472	#N/A	1.6908	6.03529	#N/A	#N/A	0.512666	0.487048	0.708348	0.836825	#N/A	17	ENSG00000271147	ARMCX5-GPRASP2	lncRNA	ARMCX5-GPRASP2 readthrough [Source:HGNC Symbol;Acc:HGNC:42000]
PCID2	0.510358	0.492091	0.530223	0.8669	0.712154	1.24803	1.40402	1.5761	2.27527	0.956093	0.98375	#N/A	1.00255	0.436036	0.582265	#N/A	#N/A	1.05849	0.689254	6.90445	#N/A	#N/A	#N/A	#N/A	#N/A	#N/A	#N/A	17	ENSG00000126226	PCID2	protein_coding	PCI domain containing 2 [Source:HGNC Symbol;Acc:HGNC:25653]
LEKR1	0.830614	#N/A	#N/A	#N/A	#N/A	1.29588	2.70231	1.94953	2.51556	1.60099	1.29727	#N/A	1.84424	0.745648	1.15274	1.29011	1.04845	#N/A	#N/A	5.08878	#N/A	0.624502	1.15435	1.00472	1.29081	#N/A	#N/A	17	ENSG00000197980	LEKR1	protein_coding	leucine, glutamate and lysine rich 1 [Source:HGNC Symbol;Acc:HGNC:33765]
LAX1	0.567419	#N/A	0.631329	1.26858	1.26476	4.92062	4.68295	3.90983	3.07123	5.64313	3.44134	#N/A	5.53301	1.20613	0.833103	#N/A	#N/A	2.16896	#N/A	6.48017	0.434143	#N/A	#N/A	#N/A	#N/A	#N/A	1.5404	17	ENSG00000122188	LAX1	protein_coding	lymphocyte transmembrane adaptor 1 [Source:HGNC Symbol;Acc:HGNC:26005]
PRRC2C	0.224427	#N/A	0.235058	0.488706	#N/A	0.435873	0.835661	0.669624	0.593813	0.393657	0.396076	#N/A	0.372506	0.248022	0.297477	#N/A	0.388285	0.799951	0.857866	5.64275	#N/A	#N/A	#N/A	#N/A	#N/A	#N/A	0.811178	17	ENSG00000117523	PRRC2C	protein_coding	proline rich coiled-coil 2C [Source:HGNC Symbol;Acc:HGNC:24903]
SLC38A5	1.04655	1.49682	2.06896	1.46496	1.8304	5.48673	2.41576	1.50709	1.21678	4.51267	6.28674	#N/A	8.53917	1.07252	1.16845	#N/A	#N/A	1.79252	#N/A	1.92462	0.907792	#N/A	#N/A	#N/A	#N/A	#N/A	#N/A	17	ENSG00000017483	SLC38A5	protein_coding	solute carrier family 38 member 5 [Source:HGNC Symbol;Acc:HGNC:18070]
TMEM200A	0.808311	#N/A	1.34454	#N/A	2.1456	5.22347	0.674963	0.679789	0.505422	4.82546	2.78085	#N/A	3.53656	#N/A	#N/A	1.3179	#N/A	2.27063	#N/A	0.535366	#N/A	#N/A	1.0409	#N/A	0.749577	0.398837	0.133114	17	ENSG00000164484	TMEM200A	protein_coding	transmembrane protein 200A [Source:HGNC Symbol;Acc:HGNC:21075]
STX18-AS1	0.461414	#N/A	#N/A	#N/A	#N/A	3.42223	3.05962	2.81147	2.95658	3.46918	1.51445	#N/A	3.14374	0.79857	#N/A	0.408502	#N/A	1.58615	#N/A	7.47255	0.343287	0.473535	#N/A	0.622423	0.791762	0.843888	#N/A	17	ENSG00000247708	STX18-AS1	lncRNA	STX18 antisense RNA 1 (head to head) [Source:HGNC Symbol;Acc:HGNC:48877]
CALM1	#N/A	0.804541	1.1279	0.532636	1.02438	1.31934	1.412	1.3757	1.05326	1.26719	0.82667	#N/A	#N/A	0.760097	0.964587	#N/A	#N/A	1.37914	1.12551	1.48204	0.691181	0.406627	#N/A	#N/A	#N/A	#N/A	#N/A	17	ENSG00000198668	CALM1	protein_coding	calmodulin 1 [Source:HGNC Symbol;Acc:HGNC:1442]
HLA-B#234745	#N/A	0.82698	0.791268	0.567495	0.970271	1.31717	2.03051	1.97521	1.32747	0.568431	1.06391	#N/A	#N/A	1.18053	1.04431	#N/A	#N/A	2.96564	#N/A	2.86735	1.10143	0.564219	#N/A	#N/A	#N/A	#N/A	3.34208	17	ENSG00000234745	HLA-B	protein_coding	major histocompatibility complex, class I, B [Source:HGNC Symbol;Acc:HGNC:4932]
ICAM3	#N/A	1.08144	0.737715	0.880019	#N/A	1.88081	2.08205	1.57696	1.24412	#N/A	1.18906	#N/A	#N/A	1.31268	1.51509	#N/A	#N/A	3.95746	0.961342	5.91992	0.683441	0.4094	0.484765	#N/A	#N/A	#N/A	2.52985	17	ENSG00000076662	ICAM3	protein_coding	intercellular adhesion molecule 3 [Source:HGNC Symbol;Acc:HGNC:5346]
CD81	#N/A	0.898323	0.449793	#N/A	#N/A	4.38968	4.20017	4.17539	3.63281	1.69726	2.79616	#N/A	1.48381	1.74462	1.53242	#N/A	#N/A	3.39927	1.16017	4.59309	2.01472	1.16329	#N/A	#N/A	#N/A	#N/A	2.17831	17	ENSG00000110651	CD81	protein_coding	CD81 molecule [Source:HGNC Symbol;Acc:HGNC:1701]
TERF2IP	#N/A	0.525694	0.231784	#N/A	0.478866	1.46018	1.68438	1.24501	1.42089	0.87956	1.06888	#N/A	0.997203	0.599698	0.526201	0.251253	0.682011	0.72688	0.863937	3.31923	#N/A	#N/A	#N/A	#N/A	#N/A	#N/A	#N/A	17	ENSG00000166848	TERF2IP	protein_coding	TERF2 interacting protein [Source:HGNC Symbol;Acc:HGNC:19246]
SEPTIN7	#N/A	0.403342	0.249831	#N/A	#N/A	0.808731	0.864535	0.838726	1.02813	0.571974	0.615619	#N/A	0.505883	0.577332	0.606795	#N/A	#N/A	0.779298	0.983662	3.74036	0.478302	0.438728	#N/A	#N/A	#N/A	#N/A	1.00137	17	ENSG00000122545	SEPTIN7	protein_coding	septin 7 [Source:HGNC Symbol;Acc:HGNC:1717]
CNN2	#N/A	0.673231	0.36053	1.02675	#N/A	1.04326	1.92161	1.58515	1.33954	1.28856	#N/A	#N/A	#N/A	0.923946	0.982151	1.63231	#N/A	1.46504	#N/A	7.76048	0.668008	0.584677	0.976349	#N/A	#N/A	#N/A	1.3016	17	ENSG00000064666	CNN2	protein_coding	calponin 2 [Source:HGNC Symbol;Acc:HGNC:2156]
GYPC	#N/A	0.639863	0.792616	1.10287	#N/A	2.52571	3.42095	2.39652	2.90008	2.38421	1.07427	#N/A	1.12528	0.716709	0.89303	#N/A	#N/A	1.8852	0.835608	7.06013	#N/A	0.831847	0.345947	#N/A	#N/A	#N/A	#N/A	17	ENSG00000136732	GYPC	protein_coding	glycophorin C (Gerbich blood group) [Source:HGNC Symbol;Acc:HGNC:4704]
SMARCA5	#N/A	0.448796	0.34847	#N/A	0.365377	0.417915	#N/A	0.587149	0.773416	0.320302	0.367666	#N/A	#N/A	0.391761	0.46652	0.263035	0.485271	0.562725	0.932319	5.3317	0.273847	0.429212	#N/A	#N/A	#N/A	#N/A	#N/A	17	ENSG00000153147	SMARCA5	protein_coding	SWI/SNF related, matrix associated, actin dependent regulator of chromatin, subfamily a, member 5 [Source:HGNC Symbol;Acc:HGNC:11101]
ANXA2R	#N/A	0.737877	0.768828	#N/A	1.02299	6.52894	4.31373	2.13356	5.21433	5.42151	3.536	#N/A	4.45354	1.29786	1.24951	#N/A	#N/A	1.95627	2.44015	4.54462	0.659841	#N/A	#N/A	#N/A	#N/A	#N/A	1.53526	17	ENSG00000177721	ANXA2R	protein_coding	annexin A2 receptor [Source:HGNC Symbol;Acc:HGNC:33463]
CEBPZ	#N/A	0.436983	0.538078	#N/A	0.447212	1.10931	1.64149	0.999971	2.10474	0.966774	0.420925	#N/A	0.397682	0.674026	0.732401	#N/A	#N/A	0.873397	1.49786	8.07745	#N/A	0.459556	#N/A	#N/A	#N/A	0.737258	#N/A	17	ENSG00000115816	CEBPZ	protein_coding	CCAAT enhancer binding protein zeta [Source:HGNC Symbol;Acc:HGNC:24218]
CAPN12	#N/A	#N/A	#N/A	1.41027	#N/A	3.36083	3.5635	3.32142	2.6931	3.65565	2.23424	#N/A	4.12094	1.27527	1.26784	#N/A	#N/A	1.88347	1.025	4.97477	1.34054	0.782639	0.677963	0.878267	#N/A	#N/A	#N/A	17	ENSG00000182472	CAPN12	protein_coding	calpain 12 [Source:HGNC Symbol;Acc:HGNC:13249]
ANKS6	#N/A	#N/A	#N/A	1.44206	1.38876	3.07092	4.85241	3.26338	1.74817	2.38362	1.78819	#N/A	3.4151	0.981992	#N/A	1.04045	#N/A	1.20321	#N/A	4.47	#N/A	0.870172	0.889117	0.75852	0.772579	#N/A	#N/A	17	ENSG00000165138	ANKS6	protein_coding	ankyrin repeat and sterile alpha motif domain containing 6 [Source:HGNC Symbol;Acc:HGNC:26724]
PHF1#112511	#N/A	#N/A	#N/A	0.757003	#N/A	2.00795	2.32663	2.49764	3.92362	1.87398	2.27005	#N/A	2.69319	0.573328	#N/A	0.692754	1.80382	1.32271	0.699456	5.75377	#N/A	#N/A	0.341767	#N/A	0.405335	1.10087	#N/A	17	ENSG00000112511	PHF1	protein_coding	PHD finger protein 1 [Source:HGNC Symbol;Acc:HGNC:8919]
SRPRA	#N/A	#N/A	0.460893	0.668548	0.70076	1.49512	1.34417	1.97391	1.02718	0.760008	0.732303	#N/A	#N/A	1.09291	0.812098	0.41603	#N/A	1.16395	#N/A	3.19122	0.728864	0.650234	0.370733	#N/A	#N/A	#N/A	#N/A	17	ENSG00000182934	SRPRA	protein_coding	SRP receptor subunit alpha [Source:HGNC Symbol;Acc:HGNC:11307]
SEC11C	#N/A	#N/A	0.671382	#N/A	1.24356	3.54399	4.37321	2.32189	2.6514	2.21698	2.33214	#N/A	0.611758	1.727	1.09535	0.779575	#N/A	1.57927	#N/A	5.05621	1.22438	#N/A	0.696955	#N/A	#N/A	#N/A	4.22155	17	ENSG00000166562	SEC11C	protein_coding	SEC11 homolog C, signal peptidase complex subunit [Source:HGNC Symbol;Acc:HGNC:23400]
TMEM273	#N/A	#N/A	#N/A	#N/A	2.76749	1.98122	1.63986	1.90631	1.7759	5.26132	#N/A	#N/A	#N/A	1.76629	1.36068	1.30349	#N/A	2.86764	2.22884	6.01465	1.82619	1.03255	1.14494	0.611475	#N/A	3.00572	#N/A	17	ENSG00000204161	TMEM273	protein_coding	transmembrane protein 273 [Source:HGNC Symbol;Acc:HGNC:27274]
OFD1	#N/A	#N/A	#N/A	#N/A	#N/A	2.27878	2.66833	2.23059	3.36293	2.19321	0.819038	#N/A	2.56627	0.559311	0.543621	#N/A	0.919075	#N/A	1.91762	6.31465	0.228665	0.426546	#N/A	0.285862	0.261073	0.599906	#N/A	17	ENSG00000046651	OFD1	protein_coding	OFD1 centriole and centriolar satellite protein [Source:HGNC Symbol;Acc:HGNC:2567]
CHD7	#N/A	#N/A	#N/A	#N/A	#N/A	2.64643	3.70687	2.41115	2.81841	1.42999	2.60108	#N/A	2.42767	0.604313	#N/A	1.06646	1.26683	1.96333	#N/A	8.6954	#N/A	0.91354	1.31221	0.877654	1.43337	2.82977	#N/A	17	ENSG00000171316	CHD7	protein_coding	chromodomain helicase DNA binding protein 7 [Source:HGNC Symbol;Acc:HGNC:20626]
DLG2	#N/A	#N/A	#N/A	#N/A	#N/A	2.32045	2.64012	2.16768	3.60613	2.58796	2.01286	#N/A	2.47546	#N/A	#N/A	0.78399	1.2035	0.936066	2.45592	7.71306	#N/A	0.305931	0.719751	0.723433	0.886523	1.42589	#N/A	17	ENSG00000150672	DLG2	protein_coding	discs large MAGUK scaffold protein 2 [Source:HGNC Symbol;Acc:HGNC:2901]
ADARB1	#N/A	#N/A	#N/A	#N/A	#N/A	1.82246	1.31504	2.54652	1.40508	2.10302	3.08148	#N/A	2.5982	0.517719	#N/A	1.29894	0.831376	1.55206	1.53288	8.12299	#N/A	#N/A	0.479015	0.465791	0.567476	2.35215	#N/A	17	ENSG00000197381	ADARB1	protein_coding	adenosine deaminase RNA specific B1 [Source:HGNC Symbol;Acc:HGNC:226]
MACC1	#N/A	#N/A	#N/A	#N/A	#N/A	3.23895	3.30293	2.86813	1.50661	1.87966	1.11627	#N/A	2.6583	1.18041	#N/A	1.61177	0.788191	#N/A	#N/A	2.87817	2.09908	1.4747	2.28973	1.9479	2.21134	4.03241	#N/A	17	ENSG00000183742	MACC1	protein_coding	MET transcriptional regulator MACC1 [Source:HGNC Symbol;Acc:HGNC:30215]
MICAL2	5.34132	1.60616	7.3457	4.43367	8.22886	#N/A	#N/A	#N/A	#N/A	1.25923	#N/A	#N/A	#N/A	#N/A	#N/A	1.08146	0.963307	1.67642	3.38093	4.4233	2.18006	0.661913	0.785416	1.42742	1.15041	#N/A	#N/A	16	ENSG00000133816	MICAL2	protein_coding	microtubule associated monooxygenase, calponin and LIM domain containing 2 [Source:HGNC Symbol;Acc:HGNC:24693]
PRKCH-AS1	5.30338	0.641331	5.02513	3.6447	6.90916	5.14855	5.37507	3.41705	4.34108	5.84688	3.63767	#N/A	6.29548	#N/A	#N/A	#N/A	0.632177	1.42408	3.99014	7.30003	#N/A	#N/A	#N/A	#N/A	#N/A	#N/A	#N/A	16	ENSG00000247287	PRKCH-AS1	lncRNA	PRKCH antisense RNA 1 [Source:HGNC Symbol;Acc:HGNC:55588]
BIN2	1.92595	0.653433	1.81497	2.27282	1.88801	0.423892	0.691959	0.531017	0.576294	#N/A	1.59076	#N/A	0.321613	#N/A	#N/A	#N/A	0.324457	0.86208	0.888759	2.49499	#N/A	#N/A	#N/A	#N/A	#N/A	#N/A	1.08576	16	ENSG00000110934	BIN2	protein_coding	bridging integrator 2 [Source:HGNC Symbol;Acc:HGNC:1053]
RNF213	1.32335	0.485142	1.136	1.13047	1.40484	#N/A	0.659115	0.808927	#N/A	#N/A	1.15736	#N/A	0.576372	#N/A	#N/A	#N/A	0.248832	0.807025	1.22924	6.8016	0.362951	0.206856	#N/A	#N/A	#N/A	#N/A	1.57301	16	ENSG00000173821	RNF213	protein_coding	ring finger protein 213 [Source:HGNC Symbol;Acc:HGNC:14539]
DOK6	4.5192	#N/A	3.72795	4.04637	4.49933	5.07616	3.46134	1.83297	4.57616	3.91676	1.45191	#N/A	5.75818	#N/A	#N/A	#N/A	#N/A	2.3327	2.71535	2.77549	#N/A	#N/A	#N/A	#N/A	0.516266	2.13687	#N/A	16	ENSG00000206052	DOK6	protein_coding	docking protein 6 [Source:HGNC Symbol;Acc:HGNC:28301]
DTHD1	6.36889	#N/A	6.59471	5.29477	8.47165	5.23944	4.09585	4.05733	5.95175	5.04135	2.65441	#N/A	5.67604	#N/A	#N/A	#N/A	#N/A	0.872697	2.37827	6.4305	0.798122	0.628395	#N/A	#N/A	#N/A	#N/A	#N/A	16	ENSG00000197057	DTHD1	protein_coding	death domain containing 1 [Source:HGNC Symbol;Acc:HGNC:37261]
#262370	9.34144	1.24761	6.26391	6.22485	7.27211	#N/A	#N/A	#N/A	#N/A	1.45713	#N/A	#N/A	#N/A	0.627376	0.718587	#N/A	1.03609	#N/A	4.41266	3.82811	1.11781	#N/A	0.85924	1.09027	1.33975	0.871399	#N/A	16	ENSG00000262370		lncRNA	novel transcript
ARHGEF3	1.10747	0.251634	0.858777	0.637813	1.61227	0.991853	1.25619	1.09492	1.04206	0.860795	1.63026	#N/A	1.3872	#N/A	#N/A	#N/A	#N/A	1.16235	1.54489	8.60525	#N/A	#N/A	#N/A	#N/A	#N/A	#N/A	1.14408	16	ENSG00000163947	ARHGEF3	protein_coding	Rho guanine nucleotide exchange factor 3 [Source:HGNC Symbol;Acc:HGNC:683]
ADHFE1	3.13863	1.05364	3.1633	1.60539	2.73281	0.645497	0.995273	#N/A	#N/A	3.2574	0.711942	#N/A	1.54576	0.476335	#N/A	#N/A	0.71282	#N/A	2.2395	6.7166	0.527897	0.463447	#N/A	#N/A	#N/A	#N/A	#N/A	16	ENSG00000147576	ADHFE1	protein_coding	alcohol dehydrogenase iron containing 1 [Source:HGNC Symbol;Acc:HGNC:16354]
GK5	2.23581	0.595409	1.83089	2.00209	2.30003	0.874378	#N/A	0.869247	1.90453	#N/A	1.18464	#N/A	1.04038	#N/A	#N/A	#N/A	#N/A	1.04445	1.4243	8.0265	1.25877	1.06791	#N/A	#N/A	#N/A	0.797717	#N/A	16	ENSG00000175066	GK5	protein_coding	glycerol kinase 5 [Source:HGNC Symbol;Acc:HGNC:28635]
PER1	1.84058	0.582177	1.45963	1.16294	1.83547	#N/A	#N/A	#N/A	#N/A	#N/A	#N/A	#N/A	#N/A	#N/A	#N/A	1.33748	2.10801	1.62301	2.4205	5.31719	0.642734	0.869453	1.20823	1.25601	1.61116	1.62152	#N/A	16	ENSG00000179094	PER1	protein_coding	period circadian regulator 1 [Source:HGNC Symbol;Acc:HGNC:8845]
LINC01163	5.97593	1.04249	5.90421	2.97034	7.60834	4.65242	3.37658	4.9582	2.50918	5.09736	2.95919	#N/A	5.42021	#N/A	#N/A	#N/A	#N/A	#N/A	3.93889	4.21737	#N/A	#N/A	#N/A	#N/A	#N/A	0.911869	0.414008	16	ENSG00000280953	LINC01163	lncRNA	long intergenic non-protein coding RNA 1163 [Source:HGNC Symbol;Acc:HGNC:49530]
SBF2	1.48235	0.359805	1.02494	1.07857	0.833155	#N/A	#N/A	#N/A	#N/A	#N/A	#N/A	#N/A	#N/A	#N/A	#N/A	0.541088	1.61819	0.636407	2.86252	7.12566	0.210976	1.07264	0.886682	1.00217	1.41809	2.34761	#N/A	16	ENSG00000133812	SBF2	protein_coding	SET binding factor 2 [Source:HGNC Symbol;Acc:HGNC:2135]
AGO4	1.69451	0.800392	1.48633	0.907391	1.39052	#N/A	#N/A	#N/A	#N/A	#N/A	#N/A	#N/A	#N/A	#N/A	#N/A	0.545625	1.1709	0.772917	1.8031	7.2309	0.865335	0.684386	0.249953	0.615892	0.813228	1.31554	#N/A	16	ENSG00000134698	AGO4	protein_coding	argonaute RISC component 4 [Source:HGNC Symbol;Acc:HGNC:18424]
AGPAT4	2.96506	0.799403	2.55152	2.39369	2.33554	#N/A	#N/A	#N/A	#N/A	0.319686	0.912259	#N/A	#N/A	#N/A	#N/A	#N/A	0.660969	1.17115	2.50253	4.37523	1.0505	0.346324	#N/A	0.372568	0.278447	1.01381	#N/A	16	ENSG00000026652	AGPAT4	protein_coding	1-acylglycerol-3-phosphate O-acyltransferase 4 [Source:HGNC Symbol;Acc:HGNC:20885]
OPRM1	5.50589	#N/A	5.26991	7.00916	5.42871	#N/A	0.632528	#N/A	1.61402	0.862228	0.431495	#N/A	3.08294	#N/A	#N/A	0.443478	#N/A	1.57969	3.09931	8.28609	#N/A	#N/A	0.307673	#N/A	1.38632	#N/A	1.03727	16	ENSG00000112038	OPRM1	protein_coding	opioid receptor mu 1 [Source:HGNC Symbol;Acc:HGNC:8156]
ADGRG1	4.37998	#N/A	4.58746	6.30338	5.5572	4.87901	2.94043	1.85749	4.87754	4.00823	3.23049	#N/A	6.09539	#N/A	#N/A	#N/A	#N/A	#N/A	2.23327	2.74864	2.76365	0.781821	#N/A	#N/A	#N/A	1.37233	#N/A	16	ENSG00000205336	ADGRG1	protein_coding	adhesion G protein-coupled receptor G1 [Source:HGNC Symbol;Acc:HGNC:4512]
PLXDC1	5.07676	#N/A	4.97868	2.5342	3.74875	3.89498	5.18824	2.53324	3.76484	4.1471	2.73928	#N/A	5.64551	#N/A	#N/A	#N/A	1.21545	#N/A	3.27641	5.78769	#N/A	#N/A	#N/A	0.565948	#N/A	2.1991	#N/A	16	ENSG00000161381	PLXDC1	protein_coding	plexin domain containing 1 [Source:HGNC Symbol;Acc:HGNC:20945]
SMG6	0.980589	0.28746	0.656711	1.05634	0.700445	0.375395	0.624891	0.864768	0.965114	0.610094	0.612548	#N/A	0.909277	#N/A	#N/A	#N/A	#N/A	#N/A	0.459457	6.51307	#N/A	#N/A	#N/A	0.303418	0.565203	#N/A	#N/A	16	ENSG00000070366	SMG6	protein_coding	SMG6 nonsense mediated mRNA decay factor [Source:HGNC Symbol;Acc:HGNC:17809]
HECA	0.959504	0.317375	0.867154	0.865137	0.703191	#N/A	#N/A	#N/A	#N/A	#N/A	0.691053	#N/A	0.27212	#N/A	#N/A	0.691801	0.440253	0.994833	1.3351	9.80282	#N/A	#N/A	0.287691	#N/A	0.344384	0.464517	1.77166	16	ENSG00000112406	HECA	protein_coding	hdc homolog, cell cycle regulator [Source:HGNC Symbol;Acc:HGNC:21041]
SLC9A3R1	1.88908	0.722655	3.50742	2.63777	4.02056	0.624543	0.793783	0.888468	1.84604	0.552962	1.21306	#N/A	0.44884	#N/A	#N/A	#N/A	#N/A	1.63876	#N/A	4.80942	0.56448	#N/A	#N/A	#N/A	#N/A	#N/A	2.08565	16	ENSG00000109062	SLC9A3R1	protein_coding	SLC9A3 regulator 1 [Source:HGNC Symbol;Acc:HGNC:11075]
ADAM10	0.978842	0.468077	0.790686	0.592547	0.570634	#N/A	#N/A	#N/A	#N/A	#N/A	0.545168	#N/A	#N/A	#N/A	#N/A	#N/A	0.544982	0.440182	0.631706	6.5046	0.570888	0.473927	0.293395	0.505761	0.796149	#N/A	0.908837	16	ENSG00000137845	ADAM10	protein_coding	ADAM metallopeptidase domain 10 [Source:HGNC Symbol;Acc:HGNC:188]
#286044	4.49193	1.12897	3.09573	3.56086	7.16021	2.10175	1.10787	1.59849	2.36845	3.29959	1.71024	#N/A	3.82099	#N/A	#N/A	#N/A	#N/A	#N/A	3.97816	4.24608	#N/A	#N/A	#N/A	#N/A	#N/A	1.17427	0.417118	16	ENSG00000286044		lncRNA	novel transcript
SLFN5	4.58399	0.769063	5.52371	5.06064	7.66398	2.48524	3.42456	2.62834	#N/A	0.630077	2.67789	#N/A	0.988766	#N/A	0.580426	#N/A	#N/A	2.29639	2.89871	5.55732	#N/A	#N/A	#N/A	#N/A	#N/A	#N/A	1.7919	16	ENSG00000166750	SLFN5	protein_coding	schlafen family member 5 [Source:HGNC Symbol;Acc:HGNC:28286]
#223884	5.68595	#N/A	3.18186	#N/A	6.44231	3.34383	3.63357	1.42638	1.94786	3.97488	1.89751	#N/A	5.4921	#N/A	#N/A	0.622713	#N/A	1.85275	1.77517	3.27325	#N/A	#N/A	#N/A	#N/A	1.05831	3.22206	#N/A	16	ENSG00000223884		lncRNA	novel transcript, antisense to RNF144A
TRABD2A	1.91581	#N/A	2.81209	3.41992	1.71904	3.9664	3.75047	2.70239	5.96178	3.90266	1.17141	#N/A	3.92085	#N/A	#N/A	1.89265	#N/A	#N/A	3.20889	6.83185	#N/A	#N/A	1.20715	#N/A	#N/A	1.21949	#N/A	16	ENSG00000186854	TRABD2A	protein_coding	TraB domain containing 2A [Source:HGNC Symbol;Acc:HGNC:27013]
UBR1	0.77914	#N/A	0.334043	#N/A	#N/A	0.61465	1.02294	0.608873	0.764821	0.857504	0.449775	#N/A	1.09016	#N/A	0.347346	#N/A	#N/A	0.499555	0.483001	5.69018	0.188094	#N/A	#N/A	0.245106	0.462956	#N/A	#N/A	16	ENSG00000159459	UBR1	protein_coding	ubiquitin protein ligase E3 component n-recognin 1 [Source:HGNC Symbol;Acc:HGNC:16808]
C1orf21	4.92281	#N/A	4.27605	4.16553	6.72603	4.02615	3.32754	2.16044	4.14471	3.33137	1.10698	#N/A	3.32697	#N/A	#N/A	#N/A	#N/A	#N/A	2.98806	4.31517	1.49779	0.498652	#N/A	#N/A	#N/A	1.29999	#N/A	16	ENSG00000116667	C1orf21	protein_coding	chromosome 1 open reading frame 21 [Source:HGNC Symbol;Acc:HGNC:15494]
#249856	5.61928	#N/A	4.21421	4.11744	4.63733	3.48079	2.35862	3.41891	2.1839	5.20573	3.79191	#N/A	6.93069	#N/A	#N/A	1.29178	2.68924	1.90041	1.55562	3.34523	#N/A	#N/A	#N/A	#N/A	#N/A	#N/A	#N/A	16	ENSG00000249856		lncRNA	novel transcript
PRKCQ	4.65167	0.710786	5.37088	5.15394	6.26105	5.54425	5.54859	3.88945	6.28609	5.54865	3.48046	#N/A	5.50052	#N/A	0.653247	#N/A	#N/A	2.31575	3.43149	7.46194	#N/A	#N/A	#N/A	#N/A	#N/A	#N/A	#N/A	16	ENSG00000065675	PRKCQ	protein_coding	protein kinase C theta [Source:HGNC Symbol;Acc:HGNC:9410]
EXOC6B	0.710391	#N/A	0.327451	0.430355	0.548627	0.317734	#N/A	0.540657	0.532589	#N/A	0.72075	#N/A	0.501481	#N/A	#N/A	0.319361	0.644033	1.60976	1.30757	9.97158	#N/A	#N/A	#N/A	#N/A	0.529187	1.04408	#N/A	16	ENSG00000144036	EXOC6B	protein_coding	exocyst complex component 6B [Source:HGNC Symbol;Acc:HGNC:17085]
LINC01483	4.47889	#N/A	3.44348	0.93882	#N/A	3.66527	0.806602	#N/A	#N/A	5.29338	1.45671	#N/A	4.10667	#N/A	#N/A	1.45946	0.705742	#N/A	#N/A	0.524479	#N/A	1.41611	0.698245	1.06145	1.65904	0.521073	#N/A	16	ENSG00000227517	LINC01483	lncRNA	long intergenic non-protein coding RNA 1483 [Source:HGNC Symbol;Acc:HGNC:51130]
#228655	0.92239	#N/A	#N/A	#N/A	0.292897	1.83598	2.13828	1.5347	2.64468	1.36543	0.937295	#N/A	3.38443	#N/A	#N/A	0.719286	0.446081	0.816393	1.48502	9.0253	#N/A	#N/A	0.268919	#N/A	1.08584	#N/A	#N/A	16	ENSG00000228655		lncRNA	novel transcript, antisense to ARHGAP15
FAM171A1	5.23013	#N/A	7.24737	1.42186	3.15768	3.55036	0.937672	0.775016	0.607711	6.31976	3.215	#N/A	3.75901	#N/A	#N/A	1.78815	0.570883	1.64915	#N/A	0.711415	#N/A	#N/A	1.03774	#N/A	#N/A	#N/A	#N/A	16	ENSG00000148468	FAM171A1	protein_coding	family with sequence similarity 171 member A1 [Source:HGNC Symbol;Acc:HGNC:23522]
#270640	4.56379	1.44199	5.59889	2.98573	6.48269	#N/A	#N/A	#N/A	#N/A	#N/A	#N/A	#N/A	#N/A	0.561837	0.811959	#N/A	#N/A	1.68077	1.17144	1.79627	2.51667	1.68494	1.07057	1.32192	1.435	5.52819	#N/A	16	ENSG00000270640		lncRNA	novel transcript, sense intronic to FOSL2
MIR31HG	5.80371	#N/A	6.67406	0.484508	0.832384	3.34615	#N/A	0.375745	#N/A	4.02823	2.32057	#N/A	5.37391	#N/A	#N/A	1.32	#N/A	0.665638	0.274049	0.403683	#N/A	0.97279	1.15626	#N/A	0.960103	#N/A	#N/A	16	ENSG00000171889	MIR31HG	lncRNA	MIR31 host gene [Source:HGNC Symbol;Acc:HGNC:37187]
SEC24C	1.31132	0.662546	1.02862	0.650143	1.22559	#N/A	#N/A	#N/A	#N/A	0.782045	0.672148	#N/A	0.720278	0.516351	#N/A	#N/A	0.938737	#N/A	#N/A	5.90085	0.756236	0.807169	#N/A	0.428748	0.349515	0.795453	#N/A	16	ENSG00000176986	SEC24C	protein_coding	SEC24 homolog C, COPII coat complex component [Source:HGNC Symbol;Acc:HGNC:10705]
EVL	0.704111	0.267459	0.710197	0.852806	0.423361	2.75291	2.89572	2.82783	2.41846	0.579807	1.63343	#N/A	1.58009	#N/A	#N/A	#N/A	#N/A	1.81994	2.06975	4.70112	#N/A	#N/A	#N/A	#N/A	#N/A	#N/A	1.00589	16	ENSG00000196405	EVL	protein_coding	Enah/Vasp-like [Source:HGNC Symbol;Acc:HGNC:20234]
BABAM2	0.666507	0.248619	0.399143	#N/A	0.431581	#N/A	#N/A	#N/A	#N/A	0.418846	#N/A	#N/A	0.317006	#N/A	#N/A	0.238149	0.799077	0.441085	0.789703	5.94664	0.293074	0.348403	#N/A	0.351039	0.65926	0.517396	#N/A	16	ENSG00000158019	BABAM2	protein_coding	BRISC and BRCA1 A complex member 2 [Source:HGNC Symbol;Acc:HGNC:1106]
SPON2	4.31587	#N/A	4.70226	2.58729	4.32726	5.0849	3.07478	3.46308	3.64441	4.51505	2.86105	#N/A	5.71181	#N/A	#N/A	#N/A	#N/A	#N/A	2.09098	3.3359	1.90052	0.782388	#N/A	#N/A	#N/A	#N/A	1.11343	16	ENSG00000159674	SPON2	protein_coding	spondin 2 [Source:HGNC Symbol;Acc:HGNC:11253]
TCF20#100207	0.814273	#N/A	0.454079	0.602582	0.489282	0.499871	0.928994	0.964807	0.786419	0.549413	0.563755	#N/A	0.88562	#N/A	#N/A	#N/A	#N/A	0.788933	0.925566	8.74701	#N/A	#N/A	#N/A	0.308977	0.500937	#N/A	#N/A	16	ENSG00000100207	TCF20	protein_coding	transcription factor 20 [Source:HGNC Symbol;Acc:HGNC:11631]
AZIN2	3.6894	0.972326	2.79676	1.75345	2.77901	5.39152	2.27928	1.54125	1.07137	3.57013	2.10564	#N/A	5.76317	#N/A	#N/A	#N/A	1.1503	#N/A	0.87044	1.15061	#N/A	#N/A	#N/A	#N/A	#N/A	0.950617	#N/A	16	ENSG00000142920	AZIN2	protein_coding	antizyme inhibitor 2 [Source:HGNC Symbol;Acc:HGNC:29957]
SAR1A	0.970868	0.656652	0.839673	0.709374	1.0966	0.492074	#N/A	#N/A	1.11831	0.567724	0.607355	#N/A	0.561049	0.314765	0.453977	#N/A	#N/A	0.595306	0.588964	5.50584	0.243035	#N/A	#N/A	#N/A	#N/A	#N/A	#N/A	16	ENSG00000079332	SAR1A	protein_coding	secretion associated Ras related GTPase 1A [Source:HGNC Symbol;Acc:HGNC:10534]
LAT	5.48644	0.730132	5.29398	4.72291	5.69385	3.5813	3.93789	3.33677	3.20642	3.6775	2.37105	#N/A	5.0827	#N/A	#N/A	#N/A	#N/A	2.32773	3.41966	1.74281	#N/A	#N/A	#N/A	#N/A	#N/A	#N/A	1.94988	16	ENSG00000213658	LAT	protein_coding	linker for activation of T cells [Source:HGNC Symbol;Acc:HGNC:18874]
TMEM164	1.09397	0.386615	0.74117	1.2095	0.467419	#N/A	#N/A	#N/A	#N/A	#N/A	#N/A	#N/A	#N/A	#N/A	#N/A	0.877986	1.11127	0.795213	1.84263	8.21233	0.756476	0.541483	1.1354	1.09571	1.22801	1.01185	#N/A	16	ENSG00000157600	TMEM164	protein_coding	transmembrane protein 164 [Source:HGNC Symbol;Acc:HGNC:26217]
SKAP1-AS2	3.16313	#N/A	3.46118	1.78589	0.79267	4.89363	3.48099	2.93124	3.73783	5.60107	3.99776	#N/A	5.54977	#N/A	0.610387	#N/A	#N/A	2.12205	1.75966	4.61554	#N/A	#N/A	#N/A	#N/A	0.671643	#N/A	#N/A	16	ENSG00000235300	SKAP1-AS2	lncRNA	SKAP1 antisense RNA 2 [Source:HGNC Symbol;Acc:HGNC:55570]
#266947	3.81042	#N/A	3.65033	0.565391	0.991919	3.14076	0.494127	0.419055	0.358908	2.7878	2.72585	#N/A	3.25938	#N/A	#N/A	0.756105	#N/A	0.560453	0.185328	0.418784	#N/A	#N/A	0.684179	#N/A	#N/A	#N/A	#N/A	16	ENSG00000266947		lncRNA	novel transcript, antisense SLFN5
PFKFB3	1.42066	0.552511	1.19203	1.64919	1.32282	#N/A	#N/A	#N/A	#N/A	#N/A	#N/A	#N/A	#N/A	#N/A	#N/A	1.13417	0.777346	0.652869	1.6784	6.23495	0.510938	0.460687	1.22374	1.24702	1.57037	1.22711	#N/A	16	ENSG00000170525	PFKFB3	protein_coding	6-phosphofructo-2-kinase/fructose-2,6-biphosphatase 3 [Source:HGNC Symbol;Acc:HGNC:8874]
DDX60	1.03274	0.622302	0.924882	#N/A	0.592502	1.04166	1.0843	#N/A	#N/A	0.479215	1.50183	#N/A	0.620744	0.404487	#N/A	#N/A	0.99981	1.83218	3.18697	5.6561	#N/A	0.383716	#N/A	#N/A	#N/A	#N/A	1.09962	16	ENSG00000137628	DDX60	protein_coding	DExD/H-box helicase 60 [Source:HGNC Symbol;Acc:HGNC:25942]
GNAO1	2.44547	#N/A	2.60201	2.78578	5.17261	5.1402	2.6389	2.62943	3.50885	5.13597	1.73252	#N/A	4.56248	#N/A	#N/A	0.57896	#N/A	1.23372	2.57814	1.6352	#N/A	#N/A	#N/A	#N/A	#N/A	2.48058	#N/A	16	ENSG00000087258	GNAO1	protein_coding	G protein subunit alpha o1 [Source:HGNC Symbol;Acc:HGNC:4389]
DMTN	4.44548	0.985834	4.51374	0.776886	1.92161	3.86586	0.479348	0.411498	0.394795	4.34393	2.85434	#N/A	4.29765	#N/A	#N/A	1.18974	#N/A	1.12977	0.305789	#N/A	#N/A	#N/A	#N/A	#N/A	#N/A	0.215982	#N/A	16	ENSG00000158856	DMTN	protein_coding	dematin actin binding protein [Source:HGNC Symbol;Acc:HGNC:3382]
CUBN	1.45482	#N/A	1.02685	2.61609	#N/A	1.50977	1.62172	0.986475	2.69882	2.67132	1.18701	#N/A	1.85275	#N/A	#N/A	1.00042	1.45769	#N/A	0.909895	6.72123	#N/A	#N/A	0.427229	#N/A	0.836423	#N/A	#N/A	16	ENSG00000107611	CUBN	protein_coding	cubilin [Source:HGNC Symbol;Acc:HGNC:2548]
NPAS2	4.21051	#N/A	2.32992	0.684189	2.04044	3.15315	#N/A	0.487163	0.44403	2.29715	2.04486	#N/A	4.8503	#N/A	#N/A	3.04357	#N/A	#N/A	#N/A	0.404353	#N/A	0.850686	2.36738	0.797437	1.49267	#N/A	#N/A	16	ENSG00000170485	NPAS2	protein_coding	neuronal PAS domain protein 2 [Source:HGNC Symbol;Acc:HGNC:7895]
SLC26A11	2.71815	#N/A	2.75873	2.7926	2.63243	#N/A	#N/A	#N/A	1.37855	1.68521	1.22263	#N/A	1.16901	#N/A	#N/A	1.07209	2.25584	1.76834	2.87595	6.33727	#N/A	#N/A	#N/A	#N/A	0.60975	1.41779	1.69616	16	ENSG00000181045	SLC26A11	protein_coding	solute carrier family 26 member 11 [Source:HGNC Symbol;Acc:HGNC:14471]
#249806	3.09686	#N/A	3.60204	6.45539	4.79608	3.38468	3.1698	#N/A	3.16715	2.67843	1.03281	#N/A	3.19942	#N/A	#N/A	0.905841	1.6051	#N/A	1.79319	4.98345	#N/A	#N/A	0.833391	#N/A	#N/A	0.85785	#N/A	16	ENSG00000249806		lncRNA	novel transcript
FASLG	3.78237	1.42368	6.71127	0.850924	3.25745	5.4094	0.718934	#N/A	#N/A	2.48883	2.95772	#N/A	7.58806	#N/A	1.24798	#N/A	#N/A	1.08469	0.425049	0.534295	3.03829	1.41254	#N/A	#N/A	#N/A	#N/A	#N/A	16	ENSG00000117560	FASLG	protein_coding	Fas ligand [Source:HGNC Symbol;Acc:HGNC:11936]
RHPN1	2.85395	1.14927	2.7969	2.46402	2.57261	3.31953	1.04589	1.22624	0.769228	4.15099	1.20134	#N/A	3.98126	#N/A	#N/A	2.62538	#N/A	#N/A	0.802838	0.89883	#N/A	#N/A	1.63289	#N/A	#N/A	#N/A	#N/A	16	ENSG00000158106	RHPN1	protein_coding	rhophilin Rho GTPase binding protein 1 [Source:HGNC Symbol;Acc:HGNC:19973]
#279345	2.1913	0.804881	1.75598	#N/A	2.46618	1.40944	#N/A	#N/A	#N/A	1.38604	1.33448	#N/A	2.85543	#N/A	#N/A	0.775318	#N/A	#N/A	1.29801	3.58579	0.97865	0.837195	#N/A	1.577	2.33545	0.927442	#N/A	16	ENSG00000279345		lncRNA	novel transcript, antisense to BRD1
DLG3	1.96591	#N/A	1.88565	3.57758	1.63593	4.81163	4.65075	2.45516	3.14766	4.91764	3.42491	#N/A	6.13988	0.812283	#N/A	#N/A	#N/A	1.68147	1.38736	4.10075	#N/A	#N/A	#N/A	#N/A	#N/A	#N/A	0.467794	16	ENSG00000082458	DLG3	protein_coding	discs large MAGUK scaffold protein 3 [Source:HGNC Symbol;Acc:HGNC:2902]
CASP8	0.72909	#N/A	0.396531	0.651725	0.99977	0.70493	1.32347	0.821845	0.975765	0.438847	0.655936	#N/A	0.996139	0.21778	#N/A	#N/A	#N/A	1.04936	0.874482	5.94883	#N/A	#N/A	#N/A	#N/A	#N/A	#N/A	0.808282	16	ENSG00000064012	CASP8	protein_coding	caspase 8 [Source:HGNC Symbol;Acc:HGNC:1509]
NR4A2	1.06667	#N/A	1.58512	#N/A	1.89629	#N/A	#N/A	#N/A	#N/A	0.848846	#N/A	#N/A	#N/A	#N/A	#N/A	0.71825	1.4823	1.84271	2.22819	8.53335	1.34193	1.19328	0.772703	1.26687	1.44178	0.667682	1.053	16	ENSG00000153234	NR4A2	protein_coding	nuclear receptor subfamily 4 group A member 2 [Source:HGNC Symbol;Acc:HGNC:7981]
H2BC5	1.32707	0.828041	1.45307	0.906261	#N/A	1.95239	2.87753	1.80332	2.17112	0.655942	#N/A	#N/A	1.11666	0.519959	0.711821	0.612005	#N/A	0.675877	#N/A	3.12266	#N/A	#N/A	#N/A	0.292323	#N/A	#N/A	#N/A	16	ENSG00000158373	H2BC5	protein_coding	H2B clustered histone 5 [Source:HGNC Symbol;Acc:HGNC:4747]
GIMAP1	3.85073	1.88088	6.05403	5.54467	5.73524	1.36554	2.07721	1.57895	#N/A	#N/A	2.21935	#N/A	#N/A	0.733535	1.00957	#N/A	0.878892	3.33528	3.59021	3.27722	#N/A	#N/A	#N/A	#N/A	#N/A	#N/A	1.59332	16	ENSG00000213203	GIMAP1	protein_coding	GTPase, IMAP family member 1 [Source:HGNC Symbol;Acc:HGNC:23237]
LINC00944	1.20644	#N/A	0.790995	#N/A	4.26221	5.79751	4.7867	3.26952	3.66812	5.72494	2.74486	#N/A	4.68438	#N/A	#N/A	#N/A	1.21076	1.7228	1.95389	4.43111	#N/A	#N/A	#N/A	#N/A	#N/A	2.58906	4.1903	16	ENSG00000256128	LINC00944	lncRNA	long intergenic non-protein coding RNA 944 [Source:HGNC Symbol;Acc:HGNC:48640]
LOXL1-AS1	3.18868	#N/A	3.38286	2.7793	3.12923	5.13788	2.13785	1.70079	1.10418	8.41801	3.29219	#N/A	5.79626	1.42336	#N/A	1.77024	#N/A	2.4109	0.893999	1.58756	#N/A	#N/A	#N/A	#N/A	#N/A	#N/A	#N/A	16	ENSG00000261801	LOXL1-AS1	lncRNA	LOXL1 antisense RNA 1 [Source:HGNC Symbol;Acc:HGNC:44169]
TAF3	0.494645	#N/A	0.294619	0.613762	#N/A	0.275887	0.928362	0.611078	0.879119	#N/A	0.87226	#N/A	0.499262	#N/A	#N/A	0.241728	#N/A	0.646202	0.555615	6.84642	#N/A	#N/A	#N/A	0.212692	0.395333	#N/A	0.859319	16	ENSG00000165632	TAF3	protein_coding	TATA-box binding protein associated factor 3 [Source:HGNC Symbol;Acc:HGNC:17303]
LINS1	1.04402	#N/A	0.86169	0.793483	1.16443	1.80854	2.68085	1.08519	2.33295	1.08519	1.36995	#N/A	1.4148	#N/A	#N/A	0.434867	#N/A	1.11284	0.655658	5.92626	#N/A	#N/A	#N/A	#N/A	#N/A	#N/A	1.37208	16	ENSG00000140471	LINS1	protein_coding	lines homolog 1 [Source:HGNC Symbol;Acc:HGNC:30922]
URI1	0.478782	0.375622	0.375167	#N/A	0.388193	1.0701	1.09223	1.29312	1.02459	0.703422	0.74675	#N/A	1.0777	0.321765	0.311003	#N/A	#N/A	0.526325	0.851691	7.04719	#N/A	#N/A	#N/A	#N/A	#N/A	#N/A	#N/A	16	ENSG00000105176	URI1	protein_coding	URI1 prefoldin like chaperone [Source:HGNC Symbol;Acc:HGNC:13236]
#287781	0.232903	0.0970221	0.242443	#N/A	0.205487	0.483788	#N/A	#N/A	#N/A	0.253616	0.18293	#N/A	0.431847	1.09566	#N/A	0.537089	0.0838767	0.160195	#N/A	#N/A	1.68746	#N/A	0.394298	1.3663	0.295497	#N/A	#N/A	16	ENSG00000287781		lncRNA	novel transcript
CASTOR3	0.653569	#N/A	#N/A	0.937915	#N/A	2.25756	2.85854	2.0381	3.83764	2.63692	1.90974	#N/A	2.83077	#N/A	#N/A	#N/A	0.667072	0.843672	1.37935	8.52888	#N/A	0.473361	#N/A	0.529381	0.824827	#N/A	#N/A	16	ENSG00000239521	CASTOR3	transcribed_unprocessed_pseudogene	CASTOR family member 3 [Source:HGNC Symbol;Acc:HGNC:29954]
GIMAP7	3.27076	1.82454	7.27916	5.58039	7.61997	2.46172	2.36224	2.97801	#N/A	0.922429	2.80992	#N/A	#N/A	1.41614	1.0978	#N/A	#N/A	3.7597	4.09757	1.83078	#N/A	#N/A	#N/A	#N/A	#N/A	#N/A	3.82025	16	ENSG00000179144	GIMAP7	protein_coding	GTPase, IMAP family member 7 [Source:HGNC Symbol;Acc:HGNC:22404]
PAK3	3.1392	#N/A	3.70916	#N/A	0.94638	3.97214	0.36292	0.314172	#N/A	4.19752	#N/A	#N/A	3.46824	#N/A	0.830778	2.68154	0.199248	0.851963	0.180544	0.329833	#N/A	#N/A	2.33094	#N/A	1.52513	#N/A	#N/A	16	ENSG00000077264	PAK3	protein_coding	p21 (RAC1) activated kinase 3 [Source:HGNC Symbol;Acc:HGNC:8592]
COL17A1	2.24618	#N/A	1.8136	#N/A	#N/A	1.50877	0.895537	#N/A	0.5809	1.84821	#N/A	#N/A	4.78708	#N/A	1.33659	0.950066	#N/A	#N/A	0.935007	0.771098	0.773	#N/A	0.735659	0.955237	3.12231	0.503976	#N/A	16	ENSG00000065618	COL17A1	protein_coding	collagen type XVII alpha 1 chain [Source:HGNC Symbol;Acc:HGNC:2194]
SCAPER	0.448403	#N/A	0.184945	0.303895	#N/A	0.331261	0.484972	0.6796	0.420227	0.951571	0.875586	#N/A	1.00955	#N/A	#N/A	0.247065	#N/A	0.510437	#N/A	10.3912	#N/A	#N/A	#N/A	0.409507	0.595564	0.764312	#N/A	16	ENSG00000140386	SCAPER	protein_coding	S-phase cyclin A associated protein in the ER [Source:HGNC Symbol;Acc:HGNC:13081]
EIF4A1	0.451644	0.718808	0.989078	1.14221	1.40273	#N/A	#N/A	#N/A	#N/A	#N/A	#N/A	#N/A	#N/A	#N/A	0.362096	0.343801	0.612326	0.540159	1.30652	5.9511	0.897714	0.859525	0.519837	0.285832	#N/A	1.13033	#N/A	16	ENSG00000161960	EIF4A1	protein_coding	eukaryotic translation initiation factor 4A1 [Source:HGNC Symbol;Acc:HGNC:3282]
TRGV7	3.83303	#N/A	4.15097	0.741931	1.4933	8.14932	0.571317	0.515654	0.426192	7.52795	2.56198	#N/A	3.71715	1.76904	#N/A	#N/A	#N/A	#N/A	0.297435	0.478344	3.10231	4.05904	#N/A	#N/A	#N/A	#N/A	#N/A	16	ENSG00000249978	TRGV7	TR_V_pseudogene	T cell receptor gamma variable 7 (pseudogene) [Source:HGNC Symbol;Acc:HGNC:12293]
TET1	1.1643	0.964901	0.70384	1.55193	#N/A	4.10105	3.80568	4.22669	1.57534	5.45485	2.65947	#N/A	4.33779	0.873713	0.876674	#N/A	#N/A	#N/A	#N/A	3.5572	#N/A	#N/A	#N/A	0.48372	0.532008	#N/A	#N/A	16	ENSG00000138336	TET1	protein_coding	tet methylcytosine dioxygenase 1 [Source:HGNC Symbol;Acc:HGNC:29484]
ZNF462	1.68944	#N/A	5.45534	0.370922	0.641472	4.40555	0.311561	0.274895	0.254991	0.296269	2.08598	#N/A	0.32153	#N/A	#N/A	1.24599	#N/A	#N/A	0.171818	0.43766	#N/A	#N/A	2.41571	#N/A	#N/A	0.132877	#N/A	16	ENSG00000148143	ZNF462	protein_coding	zinc finger protein 462 [Source:HGNC Symbol;Acc:HGNC:21684]
GSR	0.888907	0.701881	0.695838	0.826623	0.495427	#N/A	0.850361	0.721141	#N/A	#N/A	#N/A	#N/A	#N/A	0.411191	0.550501	#N/A	#N/A	0.769881	1.02986	3.22644	0.601655	0.443048	#N/A	0.382382	#N/A	0.821788	#N/A	16	ENSG00000104687	GSR	protein_coding	glutathione-disulfide reductase [Source:HGNC Symbol;Acc:HGNC:4623]
RPP38	0.705945	#N/A	0.686742	1.32745	#N/A	1.48826	1.68857	2.16588	1.92984	1.29435	1.51463	#N/A	1.28377	#N/A	0.52396	#N/A	0.550361	0.829449	1.23782	6.03903	#N/A	#N/A	#N/A	#N/A	0.529881	#N/A	#N/A	16	ENSG00000152464	RPP38	protein_coding	ribonuclease P/MRP subunit p38 [Source:HGNC Symbol;Acc:HGNC:30329]
EIF2A	0.578733	0.442547	0.636096	0.631306	0.485262	#N/A	#N/A	#N/A	1.18451	#N/A	#N/A	#N/A	#N/A	0.407311	0.500127	0.345615	0.541213	#N/A	#N/A	4.61202	0.283698	0.383966	0.401816	0.31665	#N/A	0.923214	#N/A	16	ENSG00000144895	EIF2A	protein_coding	eukaryotic translation initiation factor 2A [Source:HGNC Symbol;Acc:HGNC:3254]
TMC6	0.455845	#N/A	0.331182	#N/A	0.416888	1.24316	1.83055	1.41077	1.5448	#N/A	1.11635	#N/A	1.19119	#N/A	#N/A	#N/A	0.600742	1.67034	0.609847	9.24233	#N/A	0.265665	#N/A	#N/A	0.259612	#N/A	1.18958	16	ENSG00000141524	TMC6	protein_coding	transmembrane channel like 6 [Source:HGNC Symbol;Acc:HGNC:18021]
ALMS1	0.561909	0.380713	0.518034	0.592595	0.602365	0.709623	1.2313	0.803706	0.93549	0.489197	0.482433	#N/A	0.914248	#N/A	0.409438	0.264496	#N/A	#N/A	#N/A	8.35321	#N/A	#N/A	#N/A	#N/A	0.492501	#N/A	#N/A	16	ENSG00000116127	ALMS1	protein_coding	ALMS1 centrosome and basal body associated protein [Source:HGNC Symbol;Acc:HGNC:428]
#235056	2.76815	#N/A	2.17004	0.35529	0.546112	2.94161	#N/A	0.266882	#N/A	3.41958	0.894963	#N/A	4.28962	#N/A	#N/A	2.26517	0.196253	#N/A	0.170479	0.266188	#N/A	0.381738	0.132858	#N/A	0.825032	#N/A	#N/A	16	ENSG00000235056		lncRNA	novel transcript
MAEA	0.685604	0.488407	0.857182	0.818211	0.923936	#N/A	#N/A	#N/A	#N/A	#N/A	0.455858	#N/A	0.537082	#N/A	#N/A	0.494507	#N/A	0.58462	0.856452	3.94732	0.559124	0.465258	0.456257	0.639409	0.581312	#N/A	#N/A	16	ENSG00000090316	MAEA	protein_coding	macrophage erythroblast attacher, E3 ubiquitin ligase [Source:HGNC Symbol;Acc:HGNC:13731]
#287420	1.70802	#N/A	0.973298	#N/A	#N/A	3.95098	1.85351	1.35419	0.957245	3.53865	3.49539	#N/A	4.29175	0.905746	0.917329	#N/A	#N/A	1.31794	0.913956	0.858314	1.58016	1.47378	#N/A	#N/A	#N/A	#N/A	#N/A	16	ENSG00000287420		lncRNA	novel transcript
DSEL-AS1#265533	0.497065	0.106901	0.16863	#N/A	0.33594	1.99978	0.172746	0.170601	#N/A	0.225779	1.20072	#N/A	0.236967	#N/A	#N/A	0.235222	#N/A	#N/A	#N/A	0.177998	#N/A	0.0293721	0.15368	0.0768552	0.0663251	#N/A	#N/A	16	ENSG00000265533	DSEL-AS1	lncRNA	DSEL antisense RNA 1 [Source:HGNC Symbol;Acc:HGNC:55325]
USP53	0.670514	0.542354	#N/A	2.41032	0.96162	3.85315	3.07154	2.45129	3.86136	4.4233	1.06826	#N/A	3.52495	#N/A	#N/A	0.490513	0.66689	#N/A	#N/A	7.27593	#N/A	#N/A	0.484887	#N/A	0.449052	#N/A	#N/A	16	ENSG00000145390	USP53	protein_coding	ubiquitin specific peptidase 53 [Source:HGNC Symbol;Acc:HGNC:29255]
NBPF3	1.29965	0.861305	0.823723	1.67822	2.14008	2.1841	2.48469	2.20484	1.73384	1.52808	2.21546	#N/A	2.05593	#N/A	#N/A	#N/A	#N/A	1.46333	0.996572	3.43787	#N/A	0.9645	#N/A	#N/A	#N/A	#N/A	#N/A	16	ENSG00000142794	NBPF3	protein_coding	NBPF member 3 [Source:HGNC Symbol;Acc:HGNC:25076]
PDIA5	1.01557	#N/A	1.04463	1.77535	1.2799	#N/A	#N/A	#N/A	#N/A	1.60767	0.71804	#N/A	0.823499	0.601669	#N/A	2.74662	#N/A	#N/A	#N/A	4.586	0.573424	1.39185	2.44355	1.5514	2.02011	1.38462	#N/A	16	ENSG00000065485	PDIA5	protein_coding	protein disulfide isomerase family A member 5 [Source:HGNC Symbol;Acc:HGNC:24811]
TTC22	1.39314	#N/A	1.43177	3.51698	2.77062	4.48886	1.80364	1.38055	1.116	4.02341	3.12623	#N/A	3.9565	#N/A	#N/A	#N/A	0.903366	1.99764	0.853471	0.909963	0.626426	#N/A	#N/A	#N/A	#N/A	#N/A	#N/A	16	ENSG00000006555	TTC22	protein_coding	tetratricopeptide repeat domain 22 [Source:HGNC Symbol;Acc:HGNC:26067]
LINC02795	1.81491	0.658749	1.69977	0.616891	1.11039	4.64747	0.370427	0.318078	0.318486	5.22143	3.18016	#N/A	5.68826	#N/A	#N/A	1.62966	#N/A	#N/A	#N/A	0.32552	#N/A	#N/A	1.11282	#N/A	3.11858	#N/A	#N/A	16	ENSG00000285210	LINC02795	lncRNA	long intergenic non-protein coding RNA 2795 [Source:HGNC Symbol;Acc:HGNC:54319]
LARP1B	0.618048	#N/A	0.61368	#N/A	#N/A	0.445114	0.977344	#N/A	1.04876	0.664513	#N/A	#N/A	0.646972	0.458042	#N/A	0.434304	#N/A	#N/A	#N/A	5.4415	0.369893	0.419707	0.53859	0.725132	0.56881	1.39439	#N/A	16	ENSG00000138709	LARP1B	protein_coding	La ribonucleoprotein 1B [Source:HGNC Symbol;Acc:HGNC:24704]
CLSTN3#139182	0.865094	#N/A	0.976784	1.17827	1.64042	1.15045	1.04949	1.80542	1.58359	0.998944	1.15502	#N/A	1.97264	0.50946	#N/A	#N/A	#N/A	1.33082	0.899711	4.71296	0.675801	#N/A	#N/A	#N/A	#N/A	#N/A	#N/A	16	ENSG00000139182	CLSTN3	protein_coding	calsyntenin 3 [Source:HGNC Symbol;Acc:HGNC:18371]
CHIC1	0.588643	#N/A	#N/A	#N/A	#N/A	3.24921	4.25724	2.76612	3.01785	2.46462	2.43174	#N/A	3.37709	0.508138	0.762898	#N/A	0.87537	1.20918	1.01943	5.64422	#N/A	#N/A	#N/A	0.337005	0.444413	#N/A	#N/A	16	ENSG00000204116	CHIC1	protein_coding	cysteine rich hydrophobic domain 1 [Source:HGNC Symbol;Acc:HGNC:1934]
B3GNT2	0.784578	0.857423	1.19129	2.04113	1.49571	0.678891	1.12396	1.7963	#N/A	0.971272	0.802463	#N/A	0.71653	0.819409	1.04864	#N/A	#N/A	#N/A	#N/A	6.62063	1.29981	0.54433	#N/A	#N/A	#N/A	#N/A	#N/A	16	ENSG00000170340	B3GNT2	protein_coding	UDP-GlcNAc:betaGal beta-1,3-N-acetylglucosaminyltransferase 2 [Source:HGNC Symbol;Acc:HGNC:15629]
PPP1R3F	0.954708	#N/A	0.856553	1.2152	#N/A	1.64924	2.16213	4.948	2.17516	1.55922	#N/A	#N/A	1.7997	#N/A	#N/A	1.17999	0.929135	1.11061	1.12541	5.26639	#N/A	#N/A	0.735044	#N/A	#N/A	1.18879	#N/A	16	ENSG00000049769	PPP1R3F	protein_coding	protein phosphatase 1 regulatory subunit 3F [Source:HGNC Symbol;Acc:HGNC:14944]
SCFD2	0.357845	#N/A	#N/A	#N/A	#N/A	0.441459	0.844807	0.794014	0.982987	0.590011	#N/A	#N/A	0.722192	0.318406	#N/A	0.484698	0.511412	#N/A	#N/A	6.26324	#N/A	0.616576	0.46595	0.571186	0.850746	0.963713	#N/A	16	ENSG00000184178	SCFD2	protein_coding	sec1 family domain containing 2 [Source:HGNC Symbol;Acc:HGNC:30676]
TMEM229B	0.761718	0.796338	1.18743	#N/A	#N/A	0.928042	2.19851	1.05543	#N/A	#N/A	1.31337	#N/A	0.877748	#N/A	#N/A	#N/A	1.29411	1.19634	5.14341	3.99181	0.552728	0.840217	#N/A	0.50167	#N/A	2.55189	#N/A	16	ENSG00000198133	TMEM229B	protein_coding	transmembrane protein 229B [Source:HGNC Symbol;Acc:HGNC:20130]
MCAM	0.850476	0.184604	1.07797	#N/A	0.284222	1.17515	#N/A	#N/A	#N/A	1.48022	#N/A	#N/A	2.70593	0.812066	#N/A	2.64958	#N/A	0.261142	#N/A	0.185536	1.48007	0.225879	2.44268	1.49774	0.759837	#N/A	#N/A	16	ENSG00000076706	MCAM	protein_coding	melanoma cell adhesion molecule [Source:HGNC Symbol;Acc:HGNC:6934]
SPSB3	0.476626	#N/A	0.625644	0.837472	0.740632	0.745518	1.0291	1.30488	2.0192	0.690169	0.773376	#N/A	1.03039	0.407514	#N/A	#N/A	0.66151	0.722477	0.983376	5.46009	#N/A	#N/A	#N/A	#N/A	#N/A	#N/A	#N/A	16	ENSG00000162032	SPSB3	protein_coding	splA/ryanodine receptor domain and SOCS box containing 3 [Source:HGNC Symbol;Acc:HGNC:30629]
DTD1	0.408465	#N/A	0.357078	0.678685	0.920559	0.760266	0.638708	1.61032	2.07916	#N/A	0.619041	#N/A	0.698027	#N/A	0.429538	#N/A	0.856502	1.29982	1.7423	6.01846	#N/A	#N/A	#N/A	#N/A	#N/A	1.46383	#N/A	16	ENSG00000125821	DTD1	protein_coding	D-aminoacyl-tRNA deacylase 1 [Source:HGNC Symbol;Acc:HGNC:16219]
TRAF3IP3	0.281177	#N/A	0.38674	0.524546	0.369702	0.540987	0.928377	0.757216	1.08188	0.453635	0.996513	#N/A	0.575945	#N/A	#N/A	#N/A	0.713818	1.03592	0.484242	6.49405	#N/A	#N/A	#N/A	#N/A	#N/A	#N/A	1.30023	16	ENSG00000009790	TRAF3IP3	protein_coding	TRAF3 interacting protein 3 [Source:HGNC Symbol;Acc:HGNC:30766]
RSBN1	0.447777	#N/A	0.584928	0.634712	#N/A	1.1173	1.3748	0.915519	1.11169	0.500496	1.00142	#N/A	0.859908	0.374144	0.524532	0.367988	#N/A	0.780892	1.21844	5.0089	#N/A	#N/A	#N/A	#N/A	#N/A	#N/A	#N/A	16	ENSG00000081019	RSBN1	protein_coding	round spermatid basic protein 1 [Source:HGNC Symbol;Acc:HGNC:25642]
PRR29-AS1	0.31603	#N/A	0.345695	#N/A	0.206489	1.54208	#N/A	#N/A	#N/A	0.325659	0.153533	#N/A	0.587424	1.33198	0.112009	0.35955	#N/A	0.153629	0.141774	#N/A	1.08373	0.102556	2.99818	#N/A	0.332611	#N/A	#N/A	16	ENSG00000264954	PRR29-AS1	lncRNA	PRR29 antisense RNA 1 [Source:HGNC Symbol;Acc:HGNC:51822]
NOSIP	0.448737	#N/A	1.13495	1.57808	1.01076	1.21402	1.30548	1.59929	1.32592	0.956408	0.797025	#N/A	0.431384	#N/A	#N/A	0.509538	#N/A	1.01222	1.37571	3.83727	#N/A	#N/A	0.508568	#N/A	#N/A	#N/A	#N/A	16	ENSG00000142546	NOSIP	protein_coding	nitric oxide synthase interacting protein [Source:HGNC Symbol;Acc:HGNC:17946]
HLA-A#206503	#N/A	0.922689	1.03343	0.821249	1.23696	1.66026	2.70384	2.09413	1.31897	1.08128	1.23376	#N/A	#N/A	1.3489	1.46432	#N/A	#N/A	3.69637	#N/A	2.03539	0.721202	#N/A	#N/A	#N/A	#N/A	#N/A	3.61829	16	ENSG00000206503	HLA-A	protein_coding	major histocompatibility complex, class I, A [Source:HGNC Symbol;Acc:HGNC:4931]
B2M#166710	#N/A	1.07586	1.19313	0.490203	1.25908	1.24126	1.56549	2.13993	1.11612	#N/A	0.594713	#N/A	#N/A	1.08324	1.05197	#N/A	#N/A	3.50356	#N/A	#N/A	1.23456	0.362959	0.675806	#N/A	#N/A	#N/A	4.52195	16	ENSG00000166710	B2M	protein_coding	beta-2-microglobulin [Source:HGNC Symbol;Acc:HGNC:914]
HLA-E#204592	#N/A	0.57697	0.584292	#N/A	0.55897	0.98839	1.596	1.19882	0.568803	#N/A	1.3472	#N/A	#N/A	0.670233	0.697675	#N/A	0.368374	3.15368	1.2517	#N/A	0.659626	0.326694	#N/A	#N/A	#N/A	#N/A	2.41639	16	ENSG00000204592	HLA-E	protein_coding	major histocompatibility complex, class I, E [Source:HGNC Symbol;Acc:HGNC:4962]
TMED4	#N/A	0.81737	0.717284	#N/A	1.05938	1.64585	1.80025	1.313	0.938934	0.964683	0.988914	#N/A	0.612825	0.69616	0.60061	0.350868	#N/A	0.800094	0.667445	3.46698	#N/A	#N/A	#N/A	#N/A	#N/A	#N/A	#N/A	16	ENSG00000158604	TMED4	protein_coding	transmembrane p24 trafficking protein 4 [Source:HGNC Symbol;Acc:HGNC:22301]
SERBP1	#N/A	0.572001	0.480223	#N/A	#N/A	1.10727	1.5697	0.992422	1.30295	1.26917	0.351884	#N/A	#N/A	0.796259	0.727034	#N/A	#N/A	0.756009	#N/A	4.71985	0.490611	0.518038	0.419603	#N/A	#N/A	0.618745	#N/A	16	ENSG00000142864	SERBP1	protein_coding	SERPINE1 mRNA binding protein 1 [Source:HGNC Symbol;Acc:HGNC:17860]
PLAAT4	#N/A	1.89839	3.58836	2.37891	2.84366	2.86069	2.43306	1.58867	#N/A	1.33919	1.96337	#N/A	#N/A	1.51489	1.1115	#N/A	#N/A	3.05505	0.974632	1.41753	0.852849	#N/A	#N/A	#N/A	#N/A	#N/A	1.43504	16	ENSG00000133321	PLAAT4	protein_coding	phospholipase A and acyltransferase 4 [Source:HGNC Symbol;Acc:HGNC:9869]
TMEM35B	#N/A	1.32615	2.62884	1.54051	1.82264	2.77329	2.32136	1.69983	1.76878	1.25447	2.43679	#N/A	#N/A	2.18057	1.57918	#N/A	#N/A	1.35013	1.24735	2.43139	1.13732	#N/A	#N/A	#N/A	#N/A	#N/A	#N/A	16	ENSG00000243749	TMEM35B	protein_coding	transmembrane protein 35B [Source:HGNC Symbol;Acc:HGNC:40021]
DYRK2	#N/A	#N/A	0.400704	1.26705	0.740054	2.0602	2.51954	1.50761	1.83168	0.876812	1.05392	#N/A	0.807007	0.400841	#N/A	#N/A	0.755668	1.30143	1.95062	7.12349	#N/A	#N/A	#N/A	#N/A	#N/A	0.773073	#N/A	16	ENSG00000127334	DYRK2	protein_coding	dual specificity tyrosine phosphorylation regulated kinase 2 [Source:HGNC Symbol;Acc:HGNC:3093]
#250101	#N/A	#N/A	#N/A	1.53302	#N/A	2.41277	1.98061	1.8325	1.94586	2.37644	2.57088	#N/A	2.75562	#N/A	#N/A	1.09421	#N/A	1.06284	1.19377	4.95778	#N/A	#N/A	0.94208	#N/A	0.692368	1.62691	0.800311	16	ENSG00000250101		lncRNA	novel transcript
RAB9A	#N/A	#N/A	0.988058	1.01375	0.914204	0.505994	#N/A	#N/A	1.14262	0.69221	0.80807	#N/A	0.483788	0.492675	0.559657	#N/A	1.1495	#N/A	1.38854	4.84697	0.569037	0.58624	#N/A	#N/A	#N/A	0.786106	#N/A	16	ENSG00000123595	RAB9A	protein_coding	RAB9A, member RAS oncogene family [Source:HGNC Symbol;Acc:HGNC:9792]
WDR27	#N/A	#N/A	#N/A	0.769339	#N/A	1.18065	1.58479	0.98982	1.45937	0.870795	#N/A	#N/A	1.47034	0.397124	#N/A	0.396548	0.89247	#N/A	#N/A	7.26337	#N/A	0.456428	0.537867	0.574195	1.06645	1.42981	#N/A	16	ENSG00000184465	WDR27	protein_coding	WD repeat domain 27 [Source:HGNC Symbol;Acc:HGNC:21248]
ITGA3	#N/A	#N/A	#N/A	0.851465	1.13083	3.83382	0.640588	0.523145	0.478314	4.71257	4.06044	#N/A	4.29878	1.58509	#N/A	2.41798	#N/A	1.25372	#N/A	0.512827	#N/A	#N/A	1.26022	0.764257	1.24119	#N/A	#N/A	16	ENSG00000005884	ITGA3	protein_coding	integrin subunit alpha 3 [Source:HGNC Symbol;Acc:HGNC:6139]
DDX24#089737	#N/A	#N/A	0.394704	#N/A	0.449498	1.13152	1.90065	1.39582	1.9087	0.936024	0.770687	#N/A	0.918621	0.441915	0.41822	0.506874	0.686516	#N/A	1.12672	9.83288	#N/A	#N/A	#N/A	#N/A	#N/A	0.753474	#N/A	16	ENSG00000089737	DDX24	protein_coding	DEAD-box helicase 24 [Source:HGNC Symbol;Acc:HGNC:13266]
ANK3	#N/A	#N/A	#N/A	#N/A	2.76771	6.42127	6.37806	4.28006	6.41092	5.87671	3.14974	#N/A	5.04185	#N/A	#N/A	2.3087	2.12976	2.85926	3.13764	10.9799	#N/A	#N/A	0.921708	#N/A	1.02134	1.18855	#N/A	16	ENSG00000151150	ANK3	protein_coding	ankyrin 3 [Source:HGNC Symbol;Acc:HGNC:494]
SPON1-AS1	#N/A	#N/A	#N/A	#N/A	#N/A	5.74177	5.26892	3.55058	3.94584	4.55557	3.74926	#N/A	5.98561	0.883495	#N/A	#N/A	1.74193	1.8974	#N/A	5.14776	1.57003	1.4081	#N/A	0.788106	1.18666	2.00926	#N/A	16	ENSG00000254418	SPON1-AS1	lncRNA	SPON1 antisense RNA 1 [Source:HGNC Symbol;Acc:HGNC:53117]
ELAPOR2	#N/A	#N/A	#N/A	#N/A	#N/A	4.01026	4.66226	4.72863	3.81328	3.98743	2.18227	#N/A	3.17725	0.683159	0.853513	0.950003	1.03379	1.22131	1.52367	6.13111	#N/A	#N/A	0.595082	#N/A	0.612021	#N/A	#N/A	16	ENSG00000164659	ELAPOR2	protein_coding	endosome-lysosome associated apoptosis and autophagy regulator family member 2 [Source:HGNC Symbol;Acc:HGNC:21945]
FAM3C	#N/A	#N/A	#N/A	#N/A	#N/A	1.8002	1.8854	1.61729	2.50882	1.43147	1.21248	#N/A	1.27486	0.778099	#N/A	0.391438	0.907608	0.856471	#N/A	7.52031	0.519109	0.798771	0.374583	0.317789	#N/A	#N/A	#N/A	16	ENSG00000196937	FAM3C	protein_coding	FAM3 metabolism regulating signaling molecule C [Source:HGNC Symbol;Acc:HGNC:18664]
JAM3	#N/A	#N/A	#N/A	#N/A	#N/A	5.099	3.45938	4.975	3.47891	4.32405	2.98147	#N/A	6.31494	0.757113	#N/A	1.88217	#N/A	1.45388	1.69603	#N/A	#N/A	1.2052	0.631608	0.642142	1.24225	3.41285	#N/A	16	ENSG00000166086	JAM3	protein_coding	junctional adhesion molecule 3 [Source:HGNC Symbol;Acc:HGNC:15532]
ZNHIT6	#N/A	#N/A	#N/A	#N/A	#N/A	1.38127	1.70696	1.40151	1.97352	0.843486	0.461315	#N/A	1.25706	0.529304	0.558522	0.471004	#N/A	0.607338	0.959084	6.03264	#N/A	#N/A	#N/A	0.289015	0.424502	0.710244	#N/A	16	ENSG00000117174	ZNHIT6	protein_coding	zinc finger HIT-type containing 6 [Source:HGNC Symbol;Acc:HGNC:26089]
BACH2	#N/A	#N/A	#N/A	#N/A	#N/A	4.88947	5.75407	3.21675	5.92565	5.32348	0.893619	#N/A	3.7743	#N/A	#N/A	1.16445	0.819176	1.88352	0.734094	10.7789	#N/A	0.936339	1.58745	0.718678	0.994931	#N/A	#N/A	16	ENSG00000112182	BACH2	protein_coding	BTB domain and CNC homolog 2 [Source:HGNC Symbol;Acc:HGNC:14078]
PIK3C2B	#N/A	#N/A	#N/A	#N/A	#N/A	2.55652	4.48456	2.46085	2.46075	4.3075	1.12029	#N/A	3.28679	0.606951	#N/A	0.8187	1.19695	1.4411	#N/A	6.44989	#N/A	#N/A	0.603309	0.443296	0.501607	0.941429	#N/A	16	ENSG00000133056	PIK3C2B	protein_coding	phosphatidylinositol-4-phosphate 3-kinase catalytic subunit type 2 beta [Source:HGNC Symbol;Acc:HGNC:8972]
GARRE1#166398	#N/A	#N/A	#N/A	#N/A	#N/A	1.04943	1.26605	1.49836	1.07906	0.634088	0.603343	#N/A	1.16552	#N/A	#N/A	0.559201	0.907595	0.925936	0.880651	8.39784	#N/A	#N/A	0.539356	0.386602	0.685008	0.639259	#N/A	16	ENSG00000166398	GARRE1	protein_coding	granule associated Rac and RHOG effector 1 [Source:HGNC Symbol;Acc:HGNC:29016]
RAPGEF5	#N/A	#N/A	#N/A	#N/A	#N/A	3.89062	0.225972	0.222918	0.196943	2.86109	#N/A	#N/A	5.6194	0.913405	#N/A	1.22821	0.124596	0.527608	#N/A	0.194428	2.19257	1.8216	2.31658	3.12659	3.35178	#N/A	#N/A	16	ENSG00000136237	RAPGEF5	protein_coding	Rap guanine nucleotide exchange factor 5 [Source:HGNC Symbol;Acc:HGNC:16862]
IMMP2L	#N/A	#N/A	#N/A	#N/A	#N/A	0.625842	0.910405	0.85431	1.40869	0.60998	0.765038	#N/A	0.851569	0.301945	#N/A	1.21423	1.07108	#N/A	2.08213	8.68344	#N/A	#N/A	0.621213	0.476639	1.0237	0.865159	#N/A	16	ENSG00000184903	IMMP2L	protein_coding	inner mitochondrial membrane peptidase subunit 2 [Source:HGNC Symbol;Acc:HGNC:14598]
CHD9	#N/A	#N/A	#N/A	#N/A	#N/A	0.535719	0.99313	0.852237	1.38257	#N/A	#N/A	#N/A	0.562888	0.70273	0.587305	0.549094	0.850434	#N/A	#N/A	5.38609	1.32556	1.21968	0.626353	1.02259	1.05563	0.727866	#N/A	16	ENSG00000177200	CHD9	protein_coding	chromodomain helicase DNA binding protein 9 [Source:HGNC Symbol;Acc:HGNC:25701]
ELOVL5	#N/A	#N/A	#N/A	#N/A	#N/A	0.649397	1.17152	0.963694	1.08056	1.17615	#N/A	#N/A	0.912638	0.638031	0.440343	0.792668	#N/A	1.20964	1.70599	7.26246	0.188264	#N/A	0.563156	0.425496	0.65869	#N/A	#N/A	16	ENSG00000012660	ELOVL5	protein_coding	ELOVL fatty acid elongase 5 [Source:HGNC Symbol;Acc:HGNC:21308]
P2RX5	#N/A	#N/A	#N/A	#N/A	#N/A	3.7564	2.98386	3.89103	2.6924	3.4273	1.09689	#N/A	2.25056	1.01665	#N/A	2.01055	1.37552	#N/A	#N/A	2.21367	0.984051	1.00385	1.60764	1.3108	1.19814	#N/A	#N/A	16	ENSG00000083454	P2RX5	protein_coding	purinergic receptor P2X 5 [Source:HGNC Symbol;Acc:HGNC:8536]
ZSCAN18	#N/A	#N/A	#N/A	#N/A	#N/A	2.39841	3.24863	1.84508	1.83802	2.56699	0.696012	#N/A	2.5301	#N/A	#N/A	#N/A	1.23627	1.64768	3.83528	3.91115	#N/A	0.948532	2.03831	1.00474	1.40652	1.98927	#N/A	16	ENSG00000121413	ZSCAN18	protein_coding	zinc finger and SCAN domain containing 18 [Source:HGNC Symbol;Acc:HGNC:21037]
METAP1D	#N/A	#N/A	#N/A	#N/A	#N/A	1.60369	2.2987	1.88398	1.95742	2.00469	1.61058	#N/A	2.27761	0.616683	#N/A	1.25997	#N/A	2.20105	#N/A	4.89471	#N/A	0.699567	0.958176	0.633004	0.687121	0.585965	#N/A	16	ENSG00000172878	METAP1D	protein_coding	methionyl aminopeptidase type 1D, mitochondrial [Source:HGNC Symbol;Acc:HGNC:32583]
ABCG1	#N/A	#N/A	#N/A	#N/A	#N/A	1.30382	1.98349	1.59239	2.58704	2.20718	2.33256	#N/A	2.18894	1.00661	#N/A	1.39575	0.639945	1.15304	2.94977	8.30145	#N/A	#N/A	1.58444	1.16094	1.31425	#N/A	#N/A	16	ENSG00000160179	ABCG1	protein_coding	ATP binding cassette subfamily G member 1 [Source:HGNC Symbol;Acc:HGNC:73]
MYC	#N/A	#N/A	#N/A	#N/A	#N/A	2.21321	2.3977	2.0055	1.4192	3.13722	2.38922	#N/A	0.788916	1.16577	1.48528	3.97478	1.51429	3.00585	1.84132	4.46012	#N/A	#N/A	3.14182	#N/A	#N/A	1.02978	#N/A	16	ENSG00000136997	MYC	protein_coding	MYC proto-oncogene, bHLH transcription factor [Source:HGNC Symbol;Acc:HGNC:7553]
BLK#136573	#N/A	#N/A	#N/A	#N/A	#N/A	5.43026	4.95078	4.03309	5.61598	4.32349	1.80568	#N/A	3.42135	#N/A	#N/A	2.46201	3.43403	#N/A	#N/A	6.95648	2.43393	2.13145	3.21691	2.69558	1.52498	2.92329	#N/A	16	ENSG00000136573	BLK	protein_coding	BLK proto-oncogene, Src family tyrosine kinase [Source:HGNC Symbol;Acc:HGNC:1057]
RAB27A	2.86225	0.780844	2.76802	2.95226	2.65772	#N/A	#N/A	#N/A	#N/A	0.869641	0.991232	#N/A	#N/A	0.345605	0.597111	#N/A	#N/A	2.47353	1.19879	6.2709	1.0232	0.632364	#N/A	#N/A	#N/A	#N/A	2.12039	15	ENSG00000069974	RAB27A	protein_coding	RAB27A, member RAS oncogene family [Source:HGNC Symbol;Acc:HGNC:9766]
MYO1F	3.13862	0.864831	2.53019	1.93585	4.50355	#N/A	#N/A	#N/A	#N/A	#N/A	#N/A	#N/A	#N/A	#N/A	#N/A	#N/A	0.466791	1.19937	2.39993	6.86436	1.42449	0.553423	#N/A	0.512292	0.393366	1.92176	2.10681	15	ENSG00000142347	MYO1F	protein_coding	myosin IF [Source:HGNC Symbol;Acc:HGNC:7600]
RASA3#185989	1.39135	#N/A	1.00696	1.48525	1.64181	1.26247	1.94993	1.56849	1.89209	0.750106	2.24664	#N/A	1.73721	#N/A	#N/A	#N/A	#N/A	1.71162	0.801729	5.27151	#N/A	#N/A	#N/A	#N/A	#N/A	#N/A	1.3695	15	ENSG00000185989	RASA3	protein_coding	RAS p21 protein activator 3 [Source:HGNC Symbol;Acc:HGNC:20331]
NDFIP1	1.20497	#N/A	1.34817	1.51249	1.72039	0.413087	0.564021	0.920958	0.682506	#N/A	#N/A	#N/A	0.326424	#N/A	#N/A	0.546087	0.435034	0.744371	0.830403	5.83	#N/A	#N/A	0.237686	#N/A	#N/A	#N/A	#N/A	15	ENSG00000131507	NDFIP1	protein_coding	Nedd4 family interacting protein 1 [Source:HGNC Symbol;Acc:HGNC:17592]
SFMBT2	1.77499	#N/A	1.48682	1.59027	1.83226	0.55476	1.2903	0.837577	1.51706	#N/A	#N/A	#N/A	0.453594	#N/A	#N/A	#N/A	#N/A	#N/A	#N/A	5.75846	0.191459	0.904077	#N/A	0.239748	0.29748	#N/A	1.0616	15	ENSG00000198879	SFMBT2	protein_coding	Scm like with four mbt domains 2 [Source:HGNC Symbol;Acc:HGNC:20256]
CORO2A	2.80292	0.739778	1.83846	4.40444	2.27677	#N/A	1.0248	#N/A	1.80827	#N/A	2.61736	#N/A	0.766704	#N/A	#N/A	1.08082	#N/A	1.66552	2.7098	6.94659	#N/A	#N/A	#N/A	#N/A	#N/A	1.60815	2.03577	15	ENSG00000106789	CORO2A	protein_coding	coronin 2A [Source:HGNC Symbol;Acc:HGNC:2255]
LINC02964	5.33809	#N/A	4.79722	4.71513	6.62783	5.43037	6.15916	3.32582	5.28018	4.76673	3.20454	#N/A	5.7763	#N/A	#N/A	#N/A	0.667952	2.36472	#N/A	6.80626	#N/A	#N/A	#N/A	#N/A	#N/A	#N/A	1.31041	15	ENSG00000286122	LINC02964	lncRNA	long intergenic non-protein coding RNA 2964 [Source:HGNC Symbol;Acc:HGNC:53487]
TENM1	4.62806	0.710216	4.81433	5.46235	6.10661	3.81404	3.14936	3.46334	3.88943	4.77624	3.096	#N/A	5.23625	#N/A	#N/A	#N/A	#N/A	1.94175	3.30107	5.20079	#N/A	#N/A	#N/A	#N/A	#N/A	#N/A	#N/A	15	ENSG00000009694	TENM1	protein_coding	teneurin transmembrane protein 1 [Source:HGNC Symbol;Acc:HGNC:8117]
SSBP3	1.69951	#N/A	1.14623	1.58717	2.22601	#N/A	0.44168	0.684889	1.00793	1.08817	0.339408	#N/A	0.852633	#N/A	#N/A	#N/A	#N/A	1.28007	0.981479	5.2651	0.348212	0.45097	#N/A	#N/A	#N/A	#N/A	#N/A	15	ENSG00000157216	SSBP3	protein_coding	single stranded DNA binding protein 3 [Source:HGNC Symbol;Acc:HGNC:15674]
ABCD2	2.31947	#N/A	1.51084	1.06508	2.3643	4.86074	5.35186	2.90205	6.52217	5.39043	2.43575	#N/A	4.32429	#N/A	#N/A	1.35785	#N/A	1.00602	0.764886	7.39897	#N/A	#N/A	#N/A	#N/A	#N/A	#N/A	#N/A	15	ENSG00000173208	ABCD2	protein_coding	ATP binding cassette subfamily D member 2 [Source:HGNC Symbol;Acc:HGNC:66]
DPYD	3.39371	0.386849	3.26429	2.93648	2.09918	#N/A	#N/A	#N/A	#N/A	#N/A	#N/A	#N/A	#N/A	#N/A	#N/A	0.398411	0.475992	1.52914	3.3587	9.03431	#N/A	#N/A	0.354773	0.394022	0.958382	0.518062	0.894283	15	ENSG00000188641	DPYD	protein_coding	dihydropyrimidine dehydrogenase [Source:HGNC Symbol;Acc:HGNC:3012]
WWC2	5.85345	0.865254	5.33891	4.00991	5.48738	#N/A	#N/A	#N/A	#N/A	#N/A	#N/A	#N/A	#N/A	#N/A	#N/A	0.461813	2.27857	2.34749	4.44886	6.55377	#N/A	1.56898	1.21541	1.16389	1.78176	3.76954	#N/A	15	ENSG00000151718	WWC2	protein_coding	WW and C2 domain containing 2 [Source:HGNC Symbol;Acc:HGNC:24148]
LATS2	4.35733	1.51727	4.75353	2.9412	4.21633	#N/A	#N/A	#N/A	#N/A	#N/A	#N/A	#N/A	#N/A	#N/A	0.555887	#N/A	1.05278	#N/A	1.50229	2.92205	3.64975	2.80343	1.06345	2.32994	2.07804	2.9314	#N/A	15	ENSG00000150457	LATS2	protein_coding	large tumor suppressor kinase 2 [Source:HGNC Symbol;Acc:HGNC:6515]
MBNL1-AS1	2.91019	#N/A	1.35782	1.91048	1.15483	#N/A	#N/A	#N/A	1.28145	2.13732	#N/A	#N/A	3.42806	#N/A	#N/A	0.473349	1.66791	1.4729	2.74084	5.92048	#N/A	#N/A	#N/A	0.427049	1.45948	1.14532	#N/A	15	ENSG00000229619	MBNL1-AS1	lncRNA	MBNL1 antisense RNA 1 [Source:HGNC Symbol;Acc:HGNC:44584]
ARHGAP10	6.05273	1.30317	7.16687	5.52012	7.05906	#N/A	#N/A	#N/A	0.811237	3.1665	#N/A	#N/A	0.781653	0.415198	0.771445	#N/A	#N/A	2.37281	3.00223	5.17264	0.780854	#N/A	#N/A	#N/A	#N/A	1.25841	#N/A	15	ENSG00000071205	ARHGAP10	protein_coding	Rho GTPase activating protein 10 [Source:HGNC Symbol;Acc:HGNC:26099]
CRTAM	6.00857	#N/A	4.04834	3.27039	4.07158	2.61325	1.63085	1.92643	1.56325	2.74725	2.19906	#N/A	0.929618	#N/A	#N/A	#N/A	#N/A	2.38371	2.69963	0.98419	#N/A	1.0735	#N/A	#N/A	#N/A	#N/A	#N/A	15	ENSG00000109943	CRTAM	protein_coding	cytotoxic and regulatory T cell molecule [Source:HGNC Symbol;Acc:HGNC:24313]
SEMA4C	5.93061	#N/A	5.26248	4.14541	3.81949	4.15271	3.12146	2.59396	1.37338	0.837202	2.1039	#N/A	2.21726	#N/A	#N/A	#N/A	#N/A	1.20405	2.60623	2.62729	#N/A	#N/A	#N/A	#N/A	#N/A	0.80188	#N/A	15	ENSG00000168758	SEMA4C	protein_coding	semaphorin 4C [Source:HGNC Symbol;Acc:HGNC:10731]
TNFRSF4	4.78001	#N/A	5.5348	3.31674	3.09596	5.0308	2.62097	#N/A	3.10089	5.18154	3.9414	#N/A	5.64469	#N/A	#N/A	#N/A	#N/A	1.85806	1.69424	4.0021	#N/A	#N/A	1.85316	#N/A	#N/A	1.80026	#N/A	15	ENSG00000186827	TNFRSF4	protein_coding	TNF receptor superfamily member 4 [Source:HGNC Symbol;Acc:HGNC:11918]
ARHGAP26	5.75474	0.933357	5.83397	5.937	5.80822	#N/A	#N/A	#N/A	#N/A	#N/A	#N/A	#N/A	#N/A	#N/A	#N/A	#N/A	0.791976	1.16152	3.63725	6.50292	1.92145	1.66928	#N/A	0.534985	0.493724	0.616449	1.67704	15	ENSG00000145819	ARHGAP26	protein_coding	Rho GTPase activating protein 26 [Source:HGNC Symbol;Acc:HGNC:17073]
VSIR	2.63893	0.728605	3.92104	2.90361	4.40673	#N/A	#N/A	#N/A	#N/A	#N/A	#N/A	#N/A	#N/A	#N/A	#N/A	0.858647	0.703568	1.42228	2.24151	4.09275	0.750023	0.434033	1.00085	#N/A	#N/A	0.839901	1.53459	15	ENSG00000107738	VSIR	protein_coding	V-set immunoregulatory receptor [Source:HGNC Symbol;Acc:HGNC:30085]
CLEC2D	0.685999	#N/A	0.676593	#N/A	#N/A	2.30148	2.54338	2.41519	2.64751	2.77371	1.81977	#N/A	2.85253	0.228275	0.343945	#N/A	#N/A	1.23276	1.26131	7.70179	#N/A	#N/A	#N/A	#N/A	#N/A	#N/A	1.59033	15	ENSG00000069493	CLEC2D	protein_coding	C-type lectin domain family 2 member D [Source:HGNC Symbol;Acc:HGNC:14351]
PRKAR2A	1.00395	#N/A	0.800293	0.865179	1.37521	#N/A	0.528285	#N/A	0.642174	#N/A	#N/A	#N/A	#N/A	#N/A	#N/A	#N/A	0.767409	0.740413	0.865236	9.23008	0.226192	0.288046	#N/A	0.322329	0.393331	0.816424	#N/A	15	ENSG00000114302	PRKAR2A	protein_coding	protein kinase cAMP-dependent type II regulatory subunit alpha [Source:HGNC Symbol;Acc:HGNC:9391]
CRADD	0.929647	#N/A	0.825634	0.526977	0.533635	#N/A	#N/A	#N/A	0.726907	0.33686	1.307	#N/A	0.688267	#N/A	#N/A	#N/A	0.622187	0.836381	0.830063	5.3709	0.251268	#N/A	#N/A	#N/A	0.299647	0.861715	#N/A	15	ENSG00000169372	CRADD	protein_coding	CASP2 and RIPK1 domain containing adaptor with death domain [Source:HGNC Symbol;Acc:HGNC:2340]
#231329	1.27529	#N/A	0.751528	0.578534	0.745951	#N/A	1.47492	#N/A	1.04853	#N/A	0.632104	#N/A	1.99674	#N/A	#N/A	0.760365	#N/A	1.00438	1.13138	4.87098	#N/A	#N/A	#N/A	#N/A	0.911498	1.0201	1.12521	15	ENSG00000231329		lncRNA	novel transcript
DNAAF11	5.4926	1.75802	6.67221	5.41622	4.78397	#N/A	#N/A	#N/A	#N/A	2.14647	#N/A	#N/A	#N/A	#N/A	#N/A	#N/A	1.21803	2.39088	3.9288	2.80842	1.02212	1.36399	1.09647	1.57944	1.68886	#N/A	#N/A	15	ENSG00000129295	DNAAF11	protein_coding	dynein axonemal assembly factor 11 [Source:HGNC Symbol;Acc:HGNC:16725]
SLCO3A1	5.68014	0.960835	5.45094	5.8797	6.27767	#N/A	#N/A	#N/A	#N/A	#N/A	#N/A	#N/A	#N/A	#N/A	#N/A	0.499996	0.386226	2.28128	#N/A	6.33661	0.307054	#N/A	0.473421	0.660907	0.852031	1.11959	1.46105	15	ENSG00000176463	SLCO3A1	protein_coding	solute carrier organic anion transporter family member 3A1 [Source:HGNC Symbol;Acc:HGNC:10952]
#256705	1.8695	#N/A	0.933022	1.49011	1.50405	1.95429	3.38631	1.59926	2.67401	1.67341	1.46507	#N/A	3.76585	#N/A	#N/A	#N/A	#N/A	0.943963	1.11753	6.64349	#N/A	#N/A	#N/A	#N/A	0.516625	#N/A	#N/A	15	ENSG00000256705		lncRNA	novel transcript, antisense to PPP2R5C
GZMB	3.93748	#N/A	5.09655	2.33521	6.8567	5.22692	2.78616	2.24557	1.87993	3.75209	1.79963	#N/A	6.3492	#N/A	#N/A	#N/A	#N/A	#N/A	3.84765	1.96997	3.91994	#N/A	#N/A	#N/A	#N/A	1.01241	#N/A	15	ENSG00000100453	GZMB	protein_coding	granzyme B [Source:HGNC Symbol;Acc:HGNC:4709]
ASTL	3.50728	0.947538	4.90875	3.73866	6.82294	#N/A	#N/A	#N/A	#N/A	2.86011	#N/A	#N/A	#N/A	#N/A	#N/A	1.95787	3.488	1.85278	5.2965	3.9181	1.74199	2.37744	#N/A	0.821991	#N/A	2.97251	#N/A	15	ENSG00000188886	ASTL	protein_coding	astacin like metalloendopeptidase [Source:HGNC Symbol;Acc:HGNC:31704]
LINC02316	2.41892	#N/A	0.877776	#N/A	1.43872	1.59045	1.48217	1.48127	1.11351	0.828594	1.31834	#N/A	3.12168	#N/A	#N/A	#N/A	0.9523	#N/A	1.50395	5.91902	#N/A	#N/A	#N/A	#N/A	0.767801	1.05821	#N/A	15	ENSG00000258912	LINC02316	lncRNA	long intergenic non-protein coding RNA 2316 [Source:HGNC Symbol;Acc:HGNC:53235]
SLC2A3	1.28772	#N/A	1.04769	0.685661	1.31753	#N/A	#N/A	#N/A	#N/A	2.50854	#N/A	#N/A	#N/A	#N/A	#N/A	1.04484	1.16285	1.92697	3.03255	6.02032	#N/A	#N/A	0.99539	0.723103	1.31319	0.739679	2.53574	15	ENSG00000059804	SLC2A3	protein_coding	solute carrier family 2 member 3 [Source:HGNC Symbol;Acc:HGNC:11007]
IVNS1ABP	1.70128	0.472971	1.14484	1.79329	1.54822	#N/A	#N/A	#N/A	#N/A	1.39109	#N/A	#N/A	#N/A	#N/A	#N/A	#N/A	#N/A	1.1617	1.99929	5.27722	0.434913	0.310693	0.724504	0.544319	0.646877	1.08031	#N/A	15	ENSG00000116679	IVNS1ABP	protein_coding	influenza virus NS1A binding protein [Source:HGNC Symbol;Acc:HGNC:16951]
LCP2	4.53973	0.788762	3.9527	2.79826	5.15556	#N/A	#N/A	#N/A	#N/A	#N/A	0.510898	#N/A	#N/A	#N/A	#N/A	0.1887	0.924388	1.61718	3.1635	6.60421	#N/A	#N/A	#N/A	0.269203	0.339329	0.466024	0.940477	15	ENSG00000043462	LCP2	protein_coding	lymphocyte cytosolic protein 2 [Source:HGNC Symbol;Acc:HGNC:6529]
#267653	2.78449	#N/A	1.2406	2.40128	1.88769	1.72304	1.85057	#N/A	2.35272	3.60292	#N/A	#N/A	4.35496	#N/A	#N/A	0.718737	0.948512	#N/A	#N/A	5.27721	#N/A	#N/A	#N/A	1.0472	1.18408	1.13009	#N/A	15	ENSG00000267653		lncRNA	novel transcript
SCML4	1.00837	#N/A	0.900773	#N/A	0.566662	5.40396	5.51893	4.42352	5.02082	4.93757	3.60959	#N/A	5.32518	#N/A	#N/A	#N/A	0.866406	2.30798	3.76763	7.07196	#N/A	#N/A	#N/A	#N/A	#N/A	#N/A	1.28697	15	ENSG00000146285	SCML4	protein_coding	Scm polycomb group protein like 4 [Source:HGNC Symbol;Acc:HGNC:21397]
LPIN1	1.07991	0.448688	0.85447	1.44078	1.43714	1.08264	1.26038	1.57901	2.15349	1.28676	0.928961	#N/A	1.39797	#N/A	#N/A	#N/A	#N/A	0.573475	#N/A	5.96898	#N/A	#N/A	#N/A	#N/A	#N/A	0.762767	#N/A	15	ENSG00000134324	LPIN1	protein_coding	lipin 1 [Source:HGNC Symbol;Acc:HGNC:13345]
RELL1	4.33514	0.904842	4.24842	3.98422	4.27318	#N/A	#N/A	#N/A	#N/A	0.453936	#N/A	#N/A	#N/A	#N/A	#N/A	1.14866	#N/A	#N/A	2.01846	8.60287	0.456173	0.367705	0.415726	0.644137	0.699248	1.61547	#N/A	15	ENSG00000181826	RELL1	protein_coding	RELT like 1 [Source:HGNC Symbol;Acc:HGNC:27379]
PDE8A	0.865813	0.597262	0.607306	0.475336	#N/A	#N/A	#N/A	#N/A	#N/A	#N/A	#N/A	#N/A	#N/A	#N/A	#N/A	1.09416	0.5047	1.4918	2.10615	9.57119	0.590141	0.649779	1.20486	1.16983	1.55436	1.88186	#N/A	15	ENSG00000073417	PDE8A	protein_coding	phosphodiesterase 8A [Source:HGNC Symbol;Acc:HGNC:8793]
VIPR2	5.16399	#N/A	4.91945	1.90161	5.09183	4.14351	1.18643	0.956932	0.7579	4.839	2.70184	#N/A	5.48788	#N/A	#N/A	#N/A	#N/A	#N/A	0.49125	0.92186	1.88508	2.18007	#N/A	#N/A	#N/A	#N/A	#N/A	15	ENSG00000106018	VIPR2	protein_coding	vasoactive intestinal peptide receptor 2 [Source:HGNC Symbol;Acc:HGNC:12695]
TNIP3	4.32535	#N/A	8.06829	2.85948	6.60195	4.09004	3.65202	1.79202	2.2106	6.55184	2.76577	#N/A	3.94234	#N/A	#N/A	0.9576	#N/A	1.37471	1.20132	3.06579	#N/A	#N/A	#N/A	#N/A	#N/A	#N/A	#N/A	15	ENSG00000050730	TNIP3	protein_coding	TNFAIP3 interacting protein 3 [Source:HGNC Symbol;Acc:HGNC:19315]
#234162	1.29	#N/A	0.824837	1.2987	#N/A	2.75108	3.37981	1.9464	4.04157	2.47467	1.75758	#N/A	3.39711	#N/A	#N/A	0.832567	#N/A	1.17677	1.66491	7.25938	#N/A	#N/A	#N/A	#N/A	0.931863	#N/A	#N/A	15	ENSG00000234162		lncRNA	novel transcript, antisense to NCK2
ELL	1.35709	0.712345	1.12124	1.10077	1.13333	#N/A	#N/A	#N/A	#N/A	#N/A	0.486066	#N/A	#N/A	#N/A	#N/A	0.768043	0.751447	#N/A	#N/A	5.64112	1.08308	0.81344	0.717237	1.03159	1.0756	0.945625	#N/A	15	ENSG00000105656	ELL	protein_coding	elongation factor for RNA polymerase II [Source:HGNC Symbol;Acc:HGNC:23114]
NKTR	0.606501	#N/A	0.191266	0.504989	0.464642	0.415773	0.814902	0.659048	0.719064	#N/A	0.41575	#N/A	0.636004	#N/A	#N/A	0.234272	#N/A	0.417886	0.422686	7.07499	#N/A	#N/A	#N/A	#N/A	0.567857	#N/A	#N/A	15	ENSG00000114857	NKTR	protein_coding	natural killer cell triggering receptor [Source:HGNC Symbol;Acc:HGNC:7833]
NFE2L2	0.788782	0.317514	0.496343	0.412873	0.640281	#N/A	#N/A	#N/A	#N/A	#N/A	#N/A	#N/A	#N/A	#N/A	#N/A	0.356452	0.686946	#N/A	0.813738	9.61686	0.336826	0.37669	0.504964	0.624032	0.601385	0.737166	#N/A	15	ENSG00000116044	NFE2L2	protein_coding	NFE2 like bZIP transcription factor 2 [Source:HGNC Symbol;Acc:HGNC:7782]
TLE2	3.57263	#N/A	3.5029	2.07376	1.58537	4.00413	1.13233	0.874129	0.738973	3.62741	3.74758	#N/A	3.84654	#N/A	#N/A	#N/A	#N/A	1.61196	0.675915	0.688941	#N/A	#N/A	#N/A	#N/A	#N/A	0.880054	#N/A	15	ENSG00000065717	TLE2	protein_coding	TLE family member 2, transcriptional corepressor [Source:HGNC Symbol;Acc:HGNC:11838]
JAML	6.04709	1.10634	8.00026	5.18357	7.45379	#N/A	#N/A	#N/A	#N/A	#N/A	#N/A	#N/A	#N/A	#N/A	#N/A	3.459	3.11029	#N/A	5.839	6.05722	0.8056	0.648513	3.60977	1.66266	2.75702	1.54585	#N/A	15	ENSG00000160593	JAML	protein_coding	junction adhesion molecule like [Source:HGNC Symbol;Acc:HGNC:19084]
FBXO33	0.707507	#N/A	0.3439	0.509778	0.445133	0.338065	0.590494	0.500623	0.856506	#N/A	#N/A	#N/A	0.622241	#N/A	#N/A	#N/A	0.338652	0.776247	0.779894	7.86018	#N/A	#N/A	#N/A	0.347238	0.587296	#N/A	#N/A	15	ENSG00000165355	FBXO33	protein_coding	F-box protein 33 [Source:HGNC Symbol;Acc:HGNC:19833]
SIGIRR	0.996494	#N/A	1.56794	1.9543	2.04086	1.19564	1.75227	1.69717	1.19326	0.903939	1.19872	#N/A	0.973426	#N/A	#N/A	#N/A	#N/A	1.51832	3.1139	7.98063	#N/A	#N/A	#N/A	#N/A	#N/A	#N/A	0.983239	15	ENSG00000185187	SIGIRR	protein_coding	single Ig and TIR domain containing [Source:HGNC Symbol;Acc:HGNC:30575]
PEX14	0.727491	#N/A	0.376471	0.754592	0.618355	0.374932	0.926966	#N/A	0.80259	0.77881	0.454624	#N/A	0.740338	#N/A	#N/A	#N/A	#N/A	0.410043	0.534122	6.76491	#N/A	#N/A	#N/A	0.296363	0.487133	#N/A	#N/A	15	ENSG00000142655	PEX14	protein_coding	peroxisomal biogenesis factor 14 [Source:HGNC Symbol;Acc:HGNC:8856]
WNT10B	4.44374	#N/A	3.6969	#N/A	1.59388	3.38103	#N/A	0.451577	0.425483	4.12842	2.35149	#N/A	5.33349	#N/A	0.847562	1.01129	#N/A	1.28944	0.225017	0.446393	#N/A	0.892764	#N/A	#N/A	#N/A	#N/A	#N/A	15	ENSG00000169884	WNT10B	protein_coding	Wnt family member 10B [Source:HGNC Symbol;Acc:HGNC:12775]
#271964	1.47785	#N/A	3.9579	0.339462	0.810422	3.1609	#N/A	0.239419	0.246134	3.09319	1.73274	#N/A	3.61514	#N/A	#N/A	1.62849	#N/A	0.920205	0.178594	0.244736	#N/A	#N/A	0.96951	#N/A	#N/A	#N/A	#N/A	15	ENSG00000271964		lncRNA	novel transcript, antisense to RFTN1
ABCA3	1.65091	#N/A	1.12591	#N/A	2.25507	1.82746	1.81637	3.5863	1.68997	1.30268	1.46399	#N/A	2.09368	#N/A	#N/A	#N/A	1.5391	1.08418	1.85629	4.21745	#N/A	#N/A	#N/A	#N/A	#N/A	2.43649	#N/A	15	ENSG00000167972	ABCA3	protein_coding	ATP binding cassette subfamily A member 3 [Source:HGNC Symbol;Acc:HGNC:33]
MORN3	1.74943	#N/A	1.43198	#N/A	0.921666	1.91077	2.82642	2.18853	2.63085	1.90751	1.15754	#N/A	2.95853	#N/A	#N/A	0.543533	#N/A	1.01178	2.1588	3.83948	#N/A	#N/A	#N/A	#N/A	0.979063	#N/A	#N/A	15	ENSG00000139714	MORN3	protein_coding	MORN repeat containing 3 [Source:HGNC Symbol;Acc:HGNC:29807]
CACNA1C-AS1#246627	4.44117	#N/A	2.35976	0.802648	#N/A	2.95524	0.521783	0.459006	0.408364	5.66632	2.44042	#N/A	4.06116	1.14501	#N/A	#N/A	#N/A	1.11344	0.347583	0.422414	#N/A	1.27235	#N/A	#N/A	#N/A	#N/A	#N/A	15	ENSG00000246627	CACNA1C-AS1	lncRNA	CACNA1C antisense RNA 1 [Source:HGNC Symbol;Acc:HGNC:40119]
AMMECR1	0.77332	#N/A	0.473692	#N/A	0.59604	0.912659	1.22315	1.44474	1.52421	1.08185	1.11218	#N/A	1.52945	#N/A	#N/A	0.309942	#N/A	0.814799	0.721435	6.36459	#N/A	#N/A	#N/A	#N/A	0.332683	#N/A	#N/A	15	ENSG00000101935	AMMECR1	protein_coding	AMMECR nuclear protein 1 [Source:HGNC Symbol;Acc:HGNC:467]
#286084	4.56107	#N/A	1.86513	1.76836	1.55544	3.29125	1.4033	1.14145	0.780067	4.19511	3.51407	#N/A	5.17712	1.07079	#N/A	#N/A	#N/A	1.3883	#N/A	1.57939	1.98988	#N/A	#N/A	#N/A	#N/A	#N/A	#N/A	15	ENSG00000286084		lncRNA	novel transcript
GIPC1	1.85085	0.843969	1.75209	2.32859	2.86366	2.74472	2.33842	3.0944	2.45146	2.66649	2.30857	#N/A	2.06314	#N/A	#N/A	#N/A	#N/A	0.935335	1.77902	2.08118	#N/A	#N/A	#N/A	#N/A	#N/A	#N/A	#N/A	15	ENSG00000123159	GIPC1	protein_coding	GIPC PDZ domain containing family member 1 [Source:HGNC Symbol;Acc:HGNC:1226]
#269802	2.80953	#N/A	3.89191	2.18361	2.13233	3.95507	1.18545	0.967758	#N/A	3.99152	2.84788	#N/A	3.92989	#N/A	#N/A	2.56107	#N/A	1.54753	1.12297	0.872684	#N/A	#N/A	1.63271	#N/A	#N/A	#N/A	#N/A	15	ENSG00000269802		lncRNA	novel transcript, antisense to CLPP
BCL9L	1.46995	0.528807	1.79417	0.729398	2.09717	2.74196	3.36085	2.14744	2.71973	4.60172	2.03884	#N/A	2.85649	#N/A	#N/A	#N/A	#N/A	1.62875	2.34664	8.0437	#N/A	#N/A	#N/A	#N/A	#N/A	#N/A	#N/A	15	ENSG00000186174	BCL9L	protein_coding	BCL9 like [Source:HGNC Symbol;Acc:HGNC:23688]
INTS6	0.63083	#N/A	0.42341	#N/A	0.354246	0.229315	0.558147	#N/A	0.865749	0.909808	0.291792	#N/A	0.688194	#N/A	#N/A	#N/A	0.448478	#N/A	0.688951	6.37553	#N/A	#N/A	#N/A	0.276126	0.547565	0.496606	#N/A	15	ENSG00000102786	INTS6	protein_coding	integrator complex subunit 6 [Source:HGNC Symbol;Acc:HGNC:14879]
#253197	2.34567	#N/A	1.97746	1.53381	1.68517	#N/A	#N/A	#N/A	#N/A	#N/A	#N/A	#N/A	0.773299	#N/A	#N/A	3.66164	0.613032	#N/A	3.54895	3.28283	2.04806	3.45815	5.19398	3.362	6.52533	0.323329	#N/A	15	ENSG00000253197		lncRNA	novel transcript
#287855	1.54631	#N/A	#N/A	1.72152	1.01016	1.83156	#N/A	#N/A	4.49586	1.87353	0.888788	#N/A	3.58646	#N/A	#N/A	0.783605	0.963478	#N/A	1.51098	3.79713	#N/A	#N/A	#N/A	0.598828	1.8544	2.07163	#N/A	15	ENSG00000287855		lncRNA	novel transcript, antisense to LMF1
SLAMF7	2.36059	#N/A	3.00817	2.15818	5.3971	4.20705	3.75478	4.15895	2.75578	#N/A	#N/A	#N/A	1.06745	0.789145	0.743761	#N/A	#N/A	#N/A	#N/A	4.88426	3.05032	2.01316	#N/A	#N/A	#N/A	#N/A	1.21272	15	ENSG00000026751	SLAMF7	protein_coding	SLAM family member 7 [Source:HGNC Symbol;Acc:HGNC:21394]
PIBF1	0.546177	#N/A	0.226851	0.535717	#N/A	0.469466	0.732394	0.868206	0.773591	0.436685	0.464129	#N/A	0.876672	#N/A	#N/A	0.221583	#N/A	#N/A	0.642071	6.08871	#N/A	#N/A	#N/A	0.223997	0.529797	#N/A	#N/A	15	ENSG00000083535	PIBF1	protein_coding	progesterone immunomodulatory binding factor 1 [Source:HGNC Symbol;Acc:HGNC:23352]
#237356	0.884906	#N/A	0.580754	1.38431	1.07221	1.82972	1.82665	2.79909	2.06706	1.88294	1.38288	#N/A	1.86733	#N/A	#N/A	#N/A	#N/A	#N/A	0.625535	7.75007	0.289221	#N/A	#N/A	#N/A	#N/A	1.03905	#N/A	15	ENSG00000237356		lncRNA	novel transcript
ULK4	0.616783	#N/A	0.278109	0.769926	0.497326	0.453119	0.710036	0.566325	1.12243	0.778673	#N/A	#N/A	0.946387	#N/A	#N/A	0.411876	#N/A	0.441815	1.17601	9.36636	#N/A	#N/A	#N/A	#N/A	0.47618	#N/A	#N/A	15	ENSG00000168038	ULK4	protein_coding	unc-51 like kinase 4 [Source:HGNC Symbol;Acc:HGNC:15784]
#235522	1.14029	#N/A	0.907737	1.22197	#N/A	3.17627	4.47198	2.49586	3.80932	2.78197	1.91314	#N/A	4.56221	#N/A	#N/A	1.11269	#N/A	1.59034	1.42836	6.76367	#N/A	#N/A	#N/A	#N/A	1.00335	#N/A	#N/A	15	ENSG00000235522		lncRNA	novel transcript
FEZ1	1.72666	#N/A	1.13601	1.14523	1.20293	1.92617	1.91778	1.23796	2.71263	1.00362	1.35992	#N/A	2.74772	#N/A	#N/A	#N/A	1.03455	#N/A	#N/A	5.36893	#N/A	0.548899	#N/A	#N/A	#N/A	0.77999	#N/A	15	ENSG00000149557	FEZ1	protein_coding	fasciculation and elongation protein zeta 1 [Source:HGNC Symbol;Acc:HGNC:3659]
SLFN13	1.36109	0.832089	1.30326	3.56396	2.57955	4.18126	6.00066	3.20465	3.31519	4.23724	2.27498	#N/A	5.13363	#N/A	#N/A	#N/A	#N/A	1.69154	#N/A	3.82796	#N/A	#N/A	#N/A	#N/A	#N/A	0.954208	#N/A	15	ENSG00000154760	SLFN13	protein_coding	schlafen family member 13 [Source:HGNC Symbol;Acc:HGNC:26481]
CCDC66	0.602204	0.372045	0.463401	#N/A	1.00894	1.12254	1.38357	0.862867	1.52558	0.796786	0.761192	#N/A	1.23201	#N/A	#N/A	0.533709	#N/A	#N/A	0.872331	5.75791	#N/A	#N/A	#N/A	#N/A	0.325537	#N/A	#N/A	15	ENSG00000180376	CCDC66	protein_coding	coiled-coil domain containing 66 [Source:HGNC Symbol;Acc:HGNC:27709]
CDKAL1	0.512781	#N/A	0.269841	#N/A	#N/A	0.519339	0.647856	1.11891	1.01553	0.356247	0.572364	#N/A	0.704462	#N/A	0.253522	#N/A	#N/A	0.505148	#N/A	7.75467	#N/A	#N/A	#N/A	0.204981	0.452104	0.489023	#N/A	15	ENSG00000145996	CDKAL1	protein_coding	CDK5 regulatory subunit associated protein 1 like 1 [Source:HGNC Symbol;Acc:HGNC:21050]
RNF157-AS1	2.64687	#N/A	4.02882	#N/A	0.457876	4.55304	0.253517	0.228488	0.206034	3.95378	0.651762	#N/A	3.76394	#N/A	#N/A	1.81591	#N/A	#N/A	0.184425	0.219388	#N/A	#N/A	1.71462	#N/A	0.961285	#N/A	#N/A	15	ENSG00000267128	RNF157-AS1	lncRNA	RNF157 antisense RNA 1 [Source:HGNC Symbol;Acc:HGNC:44127]
NFAT5	0.452629	#N/A	#N/A	#N/A	0.582928	0.424162	0.52288	0.482363	#N/A	#N/A	0.771394	#N/A	0.706568	0.228782	0.311911	#N/A	0.602874	#N/A	1.00714	7.2309	0.46479	#N/A	#N/A	0.413135	0.717489	#N/A	#N/A	15	ENSG00000102908	NFAT5	protein_coding	nuclear factor of activated T cells 5 [Source:HGNC Symbol;Acc:HGNC:7774]
NLGN2#169992	2.74681	0.376183	3.22844	0.316215	0.606831	2.76575	#N/A	#N/A	#N/A	5.69803	1.29793	#N/A	2.28571	#N/A	#N/A	1.24875	#N/A	0.537697	#N/A	0.231041	#N/A	0.602793	#N/A	#N/A	1.20144	0.0928518	#N/A	15	ENSG00000169992	NLGN2	protein_coding	neuroligin 2 [Source:HGNC Symbol;Acc:HGNC:14290]
EAF1	1.12894	0.771382	0.958694	0.884773	1.63936	#N/A	#N/A	#N/A	#N/A	0.576186	#N/A	#N/A	#N/A	#N/A	#N/A	#N/A	0.908425	#N/A	0.849549	3.6973	0.90579	0.678821	0.666672	0.599745	0.553458	1.09406	#N/A	15	ENSG00000144597	EAF1	protein_coding	ELL associated factor 1 [Source:HGNC Symbol;Acc:HGNC:20907]
OSBP2	1.40826	#N/A	0.900261	2.05012	1.40003	1.34422	1.85403	#N/A	3.26982	1.64365	#N/A	#N/A	2.3458	#N/A	#N/A	0.847807	#N/A	1.32477	0.957776	2.36856	#N/A	#N/A	#N/A	0.869283	0.746031	#N/A	#N/A	15	ENSG00000184792	OSBP2	protein_coding	oxysterol binding protein 2 [Source:HGNC Symbol;Acc:HGNC:8504]
PLCH2#149527	1.99804	#N/A	1.93125	1.6245	1.81842	4.85604	3.91058	2.28145	2.46203	4.69746	3.47767	#N/A	5.43685	#N/A	#N/A	#N/A	#N/A	#N/A	1.10553	3.26049	#N/A	#N/A	#N/A	0.627327	#N/A	#N/A	0.3436	15	ENSG00000149527	PLCH2	protein_coding	phospholipase C eta 2 [Source:HGNC Symbol;Acc:HGNC:29037]
KIF21B	0.772607	#N/A	0.721495	#N/A	1.12733	2.48793	2.9259	2.4615	2.57958	0.366444	3.19506	#N/A	1.7586	#N/A	#N/A	#N/A	#N/A	2.02565	0.71575	5.41644	#N/A	#N/A	#N/A	#N/A	#N/A	0.865854	1.31177	15	ENSG00000116852	KIF21B	protein_coding	kinesin family member 21B [Source:HGNC Symbol;Acc:HGNC:29442]
NCOA7-AS1	1.46335	#N/A	#N/A	#N/A	2.19624	2.39979	1.18778	1.59615	#N/A	1.89613	0.710586	#N/A	4.51185	1.00888	0.990334	0.600972	#N/A	#N/A	1.22257	4.62016	#N/A	#N/A	#N/A	0.588814	1.24397	#N/A	#N/A	15	ENSG00000232131	NCOA7-AS1	lncRNA	NCOA7 antisense RNA 1 [Source:HGNC Symbol;Acc:HGNC:40954]
JAKMIP1	3.06403	0.482416	5.56541	0.455917	0.859807	7.77745	0.373898	#N/A	#N/A	6.87801	1.30512	#N/A	5.56692	1.42492	#N/A	#N/A	#N/A	0.731882	0.189606	0.32816	2.30408	#N/A	#N/A	#N/A	#N/A	#N/A	#N/A	15	ENSG00000152969	JAKMIP1	protein_coding	janus kinase and microtubule interacting protein 1 [Source:HGNC Symbol;Acc:HGNC:26460]
#222017	1.25151	#N/A	0.871351	1.29768	1.6234	2.62909	2.11641	3.86079	2.79147	2.42236	1.70234	#N/A	3.26199	#N/A	#N/A	0.769014	0.977233	1.24391	#N/A	3.19812	#N/A	#N/A	#N/A	#N/A	#N/A	#N/A	#N/A	15	ENSG00000222017		lncRNA	novel transcript, antisense to BOLL
LINC02273	2.22155	#N/A	5.15821	0.810993	2.69745	4.2653	#N/A	#N/A	0.500108	5.54437	4.24793	#N/A	4.0193	0.938102	#N/A	3.43911	#N/A	1.61234	0.273541	0.569885	#N/A	#N/A	2.39217	#N/A	#N/A	#N/A	#N/A	15	ENSG00000245954	LINC02273	lncRNA	long intergenic non-protein coding RNA 2273 [Source:HGNC Symbol;Acc:HGNC:53188]
FLNA	0.662487	1.23842	2.21804	1.38541	2.29928	0.453712	0.512136	0.831145	#N/A	#N/A	0.645692	#N/A	#N/A	0.595276	0.687079	#N/A	#N/A	3.09806	1.59339	#N/A	1.2574	#N/A	#N/A	#N/A	#N/A	#N/A	3.08283	15	ENSG00000196924	FLNA	protein_coding	filamin A [Source:HGNC Symbol;Acc:HGNC:3754]
DYNC2I1	0.731488	#N/A	0.578268	0.765862	0.834339	0.736038	1.12328	1.55307	1.51236	1.02898	#N/A	#N/A	0.801944	#N/A	#N/A	#N/A	0.596499	#N/A	#N/A	4.15691	#N/A	0.50065	#N/A	0.364383	0.449636	#N/A	#N/A	15	ENSG00000126870	DYNC2I1	protein_coding	dynein 2 intermediate chain 1 [Source:HGNC Symbol;Acc:HGNC:21862]
PRNCR1	2.19944	#N/A	2.39627	1.16439	1.77642	3.63261	0.82009	0.716748	0.538649	3.22413	1.65642	#N/A	3.24854	#N/A	#N/A	1.57555	0.524227	#N/A	0.507937	0.681308	#N/A	#N/A	#N/A	#N/A	#N/A	#N/A	#N/A	15	ENSG00000282961	PRNCR1	lncRNA	prostate cancer associated non-coding RNA 1 [Source:HGNC Symbol;Acc:HGNC:48942]
LINC02591	1.09933	#N/A	1.37126	1.81586	0.839345	1.28835	2.46669	1.22704	#N/A	3.30005	1.81363	#N/A	1.7733	#N/A	#N/A	#N/A	0.882764	1.42081	2.58166	5.47924	#N/A	#N/A	#N/A	#N/A	#N/A	1.04712	#N/A	15	ENSG00000263590	LINC02591	lncRNA	long intergenic non-protein coding RNA 2591 [Source:HGNC Symbol;Acc:HGNC:53901]
#231201	1.40777	#N/A	1.43139	1.63806	#N/A	0.787096	#N/A	#N/A	#N/A	#N/A	#N/A	#N/A	2.07941	0.920365	#N/A	1.33421	1.61741	#N/A	1.91086	4.17934	1.46458	2.84212	2.48398	2.72329	2.63009	#N/A	#N/A	15	ENSG00000231201		lncRNA	novel transcript
KCNA2	2.22396	#N/A	1.55015	1.32888	2.71996	6.31343	0.990014	0.860403	0.677561	7.62734	2.96466	#N/A	6.07678	1.20731	#N/A	2.77386	#N/A	#N/A	#N/A	0.782042	#N/A	#N/A	1.46835	#N/A	#N/A	#N/A	#N/A	15	ENSG00000177301	KCNA2	protein_coding	potassium voltage-gated channel subfamily A member 2 [Source:HGNC Symbol;Acc:HGNC:6220]
C1RL#139178	0.733148	0.632865	0.527545	1.20377	0.739936	0.471056	0.94381	#N/A	1.02898	#N/A	#N/A	#N/A	0.484284	#N/A	0.574488	#N/A	1.11023	1.16575	1.15718	4.96158	#N/A	#N/A	#N/A	#N/A	#N/A	0.733814	#N/A	15	ENSG00000139178	C1RL	protein_coding	complement C1r subcomponent like [Source:HGNC Symbol;Acc:HGNC:21265]
CSRNP1	1.09336	0.870195	1.52232	#N/A	1.77327	#N/A	#N/A	#N/A	#N/A	#N/A	#N/A	#N/A	#N/A	#N/A	#N/A	1.27929	1.46429	1.06052	2.11423	1.88017	1.19631	1.22457	2.27273	1.56534	1.21848	1.69307	#N/A	15	ENSG00000144655	CSRNP1	protein_coding	cysteine and serine rich nuclear protein 1 [Source:HGNC Symbol;Acc:HGNC:14300]
PRKAA1	0.526023	0.523117	0.470116	#N/A	#N/A	0.82757	1.33629	0.93864	1.53772	0.490466	0.680935	#N/A	0.681298	0.439941	0.499886	#N/A	#N/A	0.670186	1.22431	8.15403	#N/A	#N/A	#N/A	#N/A	#N/A	#N/A	#N/A	15	ENSG00000132356	PRKAA1	protein_coding	protein kinase AMP-activated catalytic subunit alpha 1 [Source:HGNC Symbol;Acc:HGNC:9376]
CNPY4	1.43384	1.0492	2.08116	1.35802	1.20007	3.04973	4.15762	2.33818	2.28634	#N/A	1.96638	#N/A	1.30832	#N/A	#N/A	#N/A	#N/A	1.59329	1.57175	3.91088	#N/A	#N/A	#N/A	#N/A	#N/A	#N/A	0.285122	15	ENSG00000166997	CNPY4	protein_coding	canopy FGF signaling regulator 4 [Source:HGNC Symbol;Acc:HGNC:28631]
NFKB1	0.35504	0.296604	0.302119	0.409644	#N/A	#N/A	#N/A	#N/A	#N/A	0.411722	#N/A	#N/A	#N/A	#N/A	#N/A	0.811178	0.732462	0.35503	1.06579	7.94418	#N/A	0.289842	0.946749	0.551234	0.885817	#N/A	1.2883	15	ENSG00000109320	NFKB1	protein_coding	nuclear factor kappa B subunit 1 [Source:HGNC Symbol;Acc:HGNC:7794]
BICRAL	0.318284	#N/A	#N/A	#N/A	#N/A	0.345547	0.82969	0.664466	0.9918	#N/A	0.597571	#N/A	0.657693	#N/A	0.266449	0.377207	0.542872	0.844402	1.00168	7.96623	#N/A	#N/A	#N/A	0.347615	0.539304	#N/A	#N/A	15	ENSG00000112624	BICRAL	protein_coding	BICRA like chromatin remodeling complex associated protein [Source:HGNC Symbol;Acc:HGNC:21111]
ASTN2	0.692596	#N/A	0.64932	1.40237	0.961679	2.43898	2.71047	2.39265	1.82106	3.04319	2.30588	#N/A	1.35024	0.490825	#N/A	0.432782	#N/A	0.921808	#N/A	3.73479	#N/A	#N/A	#N/A	#N/A	#N/A	#N/A	#N/A	15	ENSG00000148219	ASTN2	protein_coding	astrotactin 2 [Source:HGNC Symbol;Acc:HGNC:17021]
SPATA5	0.496349	#N/A	0.246619	#N/A	#N/A	1.21603	1.57941	1.68384	1.49568	0.693491	1.10076	#N/A	1.26727	#N/A	0.412432	0.290964	#N/A	#N/A	1.09723	5.93781	#N/A	#N/A	#N/A	#N/A	0.33182	0.878916	#N/A	15	ENSG00000145375	SPATA5	protein_coding	spermatogenesis associated 5 [Source:HGNC Symbol;Acc:HGNC:18119]
LINC-PINT	0.425752	#N/A	#N/A	#N/A	#N/A	1.66457	2.32778	1.73878	1.83173	0.884647	1.65803	#N/A	2.07149	0.391424	#N/A	0.725504	0.992397	#N/A	0.800619	8.85531	#N/A	#N/A	#N/A	#N/A	0.4163	0.488949	#N/A	15	ENSG00000231721	LINC-PINT	lncRNA	long intergenic non-protein coding RNA, p53 induced transcript [Source:HGNC Symbol;Acc:HGNC:26885]
WFS1	1.73265	#N/A	#N/A	0.340877	#N/A	2.82918	0.294849	#N/A	#N/A	1.30136	1.54426	#N/A	2.73454	1.66944	0.542363	#N/A	#N/A	0.396274	#N/A	0.186153	0.758806	1.3698	1.69468	#N/A	#N/A	0.115733	#N/A	15	ENSG00000109501	WFS1	protein_coding	wolframin ER transmembrane glycoprotein [Source:HGNC Symbol;Acc:HGNC:12762]
KIF3A	0.695312	#N/A	0.696155	1.07399	1.17095	2.82649	3.94798	2.24865	3.86025	1.44936	1.7735	#N/A	2.39002	#N/A	#N/A	#N/A	1.01902	1.36539	1.42503	6.55194	#N/A	#N/A	#N/A	#N/A	#N/A	#N/A	#N/A	15	ENSG00000131437	KIF3A	protein_coding	kinesin family member 3A [Source:HGNC Symbol;Acc:HGNC:6319]
ITPRIPL1	1.64931	#N/A	2.5993	2.128	1.91467	5.65162	3.19974	2.64072	1.5075	4.71555	3.58973	#N/A	3.43958	0.956759	#N/A	#N/A	#N/A	1.87886	#N/A	1.96611	1.4023	#N/A	#N/A	#N/A	#N/A	#N/A	#N/A	15	ENSG00000198885	ITPRIPL1	protein_coding	ITPRIP like 1 [Source:HGNC Symbol;Acc:HGNC:29371]
BRAF	0.276653	#N/A	#N/A	#N/A	#N/A	#N/A	0.497515	0.359269	0.60666	0.434508	0.336525	#N/A	0.557896	#N/A	#N/A	#N/A	0.385237	0.373227	0.606515	7.37604	#N/A	0.185451	#N/A	0.270429	0.559437	0.372608	#N/A	15	ENSG00000157764	BRAF	protein_coding	B-Raf proto-oncogene, serine/threonine kinase [Source:HGNC Symbol;Acc:HGNC:1097]
TBKBP1	1.32615	#N/A	2.24802	#N/A	1.70067	1.27611	1.05895	1.06942	#N/A	3.09211	0.997197	#N/A	1.3061	#N/A	#N/A	#N/A	0.876044	#N/A	0.37492	0.74325	1.5634	1.42841	#N/A	#N/A	#N/A	0.717434	#N/A	15	ENSG00000198933	TBKBP1	protein_coding	TBK1 binding protein 1 [Source:HGNC Symbol;Acc:HGNC:30140]
CTNND2	0.862428	#N/A	0.683133	#N/A	#N/A	1.46718	#N/A	#N/A	0.168916	0.65477	#N/A	#N/A	1.03176	0.942685	0.398851	1.08901	#N/A	0.45894	#N/A	0.195324	0.400783	#N/A	1.00137	0.856928	1.05957	#N/A	#N/A	15	ENSG00000169862	CTNND2	protein_coding	catenin delta 2 [Source:HGNC Symbol;Acc:HGNC:2516]
LINC01695	0.169812	0.0785009	0.18155	#N/A	#N/A	0.19484	#N/A	#N/A	#N/A	0.213138	0.185596	#N/A	0.212268	0.105779	0.0717504	#N/A	#N/A	0.13506	0.108556	#N/A	1.00698	0.0251612	#N/A	#N/A	0.0596664	#N/A	0.00171059	15	ENSG00000236532	LINC01695	lncRNA	long intergenic non-protein coding RNA 1695 [Source:HGNC Symbol;Acc:HGNC:52483]
SGSM1	1.13468	#N/A	1.08983	3.05959	#N/A	2.75433	1.81863	2.84435	1.98684	4.34785	2.95432	#N/A	5.14979	#N/A	#N/A	#N/A	#N/A	1.5448	4.65351	3.84095	0.666916	#N/A	#N/A	#N/A	#N/A	2.51754	#N/A	15	ENSG00000167037	SGSM1	protein_coding	small G protein signaling modulator 1 [Source:HGNC Symbol;Acc:HGNC:29410]
METTL16	0.352913	#N/A	#N/A	0.51033	#N/A	0.609486	0.700239	0.89955	0.85351	0.569526	0.67743	#N/A	1.06819	#N/A	#N/A	0.283041	0.589689	#N/A	0.700033	9.12131	#N/A	#N/A	#N/A	#N/A	0.350236	0.783708	#N/A	15	ENSG00000127804	METTL16	protein_coding	methyltransferase 16, N6-methyladenosine [Source:HGNC Symbol;Acc:HGNC:28484]
CROT	0.649849	#N/A	0.737923	1.45991	#N/A	1.61425	1.45044	1.75073	1.38519	1.23412	1.14555	#N/A	1.61224	0.564255	#N/A	#N/A	#N/A	0.886017	1.73471	4.72926	#N/A	#N/A	#N/A	#N/A	#N/A	0.759839	#N/A	15	ENSG00000005469	CROT	protein_coding	carnitine O-octanoyltransferase [Source:HGNC Symbol;Acc:HGNC:2366]
PREPL	0.529355	#N/A	#N/A	#N/A	#N/A	0.617657	1.09255	#N/A	1.14257	0.767929	0.819364	#N/A	0.586734	0.497583	0.528221	0.341489	1.53592	0.625962	0.715959	5.06204	#N/A	#N/A	#N/A	#N/A	#N/A	0.678808	#N/A	15	ENSG00000138078	PREPL	protein_coding	prolyl endopeptidase like [Source:HGNC Symbol;Acc:HGNC:30228]
FGFBP2	1.25337	#N/A	0.298132	0.435884	0.654158	4.7363	2.613	0.252659	0.704211	3.5963	4.43554	#N/A	0.54796	#N/A	#N/A	#N/A	#N/A	#N/A	0.620233	0.202383	2.33581	#N/A	#N/A	#N/A	#N/A	#N/A	0.206293	15	ENSG00000137441	FGFBP2	protein_coding	fibroblast growth factor binding protein 2 [Source:HGNC Symbol;Acc:HGNC:29451]
KARS1	0.496888	0.566977	#N/A	0.720101	#N/A	0.938018	1.72019	1.5833	#N/A	0.662816	0.583552	#N/A	#N/A	0.577684	0.563122	0.501139	0.654004	#N/A	0.770184	5.61634	#N/A	#N/A	#N/A	#N/A	#N/A	0.659719	#N/A	15	ENSG00000065427	KARS1	protein_coding	lysyl-tRNA synthetase 1 [Source:HGNC Symbol;Acc:HGNC:6215]
LINC00881	1.28618	0.176516	1.26886	0.206056	0.242235	2.84395	#N/A	#N/A	#N/A	1.89129	#N/A	#N/A	1.97984	0.957539	#N/A	3.32293	#N/A	0.210108	#N/A	0.170744	#N/A	#N/A	3.4478	2.12053	1.21781	#N/A	#N/A	15	ENSG00000241135	LINC00881	lncRNA	long intergenic non-protein coding RNA 881 [Source:HGNC Symbol;Acc:HGNC:48567]
POC1B-AS1	0.848324	#N/A	0.614974	#N/A	#N/A	#N/A	#N/A	#N/A	1.30803	0.810728	0.798084	#N/A	0.983997	0.520423	#N/A	#N/A	1.69399	1.03862	1.26379	3.18682	0.47157	0.622859	#N/A	0.710615	0.998435	#N/A	#N/A	15	ENSG00000270344	POC1B-AS1	lncRNA	POC1B antisense RNA 1 [Source:HGNC Symbol;Acc:HGNC:52949]
RAD54B	1.18084	#N/A	#N/A	#N/A	#N/A	4.17399	0.921658	0.732888	0.656675	2.45094	2.80683	#N/A	3.00887	0.830477	0.976389	#N/A	#N/A	1.13082	#N/A	0.735569	#N/A	#N/A	1.22226	0.750536	#N/A	0.56924	#N/A	15	ENSG00000197275	RAD54B	protein_coding	RAD54 homolog B [Source:HGNC Symbol;Acc:HGNC:17228]
SCD	0.52139	#N/A	1.70242	0.305826	0.452294	1.25952	#N/A	0.206763	#N/A	2.20056	#N/A	#N/A	#N/A	1.45778	0.293152	0.817091	#N/A	0.444585	0.180301	0.163802	2.55856	2.1191	#N/A	#N/A	#N/A	#N/A	#N/A	15	ENSG00000099194	SCD	protein_coding	stearoyl-CoA desaturase [Source:HGNC Symbol;Acc:HGNC:10571]
TRAPPC2	0.437122	0.675838	0.46801	#N/A	#N/A	2.22988	2.02902	1.79362	2.02948	1.47465	1.49616	#N/A	1.71927	0.646435	0.841835	#N/A	#N/A	0.89246	0.793687	2.60552	#N/A	#N/A	#N/A	#N/A	#N/A	#N/A	#N/A	15	ENSG00000196459	TRAPPC2	protein_coding	trafficking protein particle complex subunit 2 [Source:HGNC Symbol;Acc:HGNC:23068]
LINC01446	0.146606	#N/A	#N/A	0.103959	#N/A	0.152354	#N/A	#N/A	#N/A	0.144153	#N/A	#N/A	0.133642	1.01298	0.0496353	0.0396519	0.0576937	#N/A	#N/A	0.0966267	#N/A	0.183491	0.0394407	0.938242	0.0659557	0.0284099	#N/A	15	ENSG00000205628	LINC01446	lncRNA	long intergenic non-protein coding RNA 1446 [Source:HGNC Symbol;Acc:HGNC:50773]
GNL1#204590	0.4605	0.656204	#N/A	#N/A	0.680169	#N/A	#N/A	#N/A	#N/A	0.823529	0.750214	#N/A	0.692088	0.521622	0.607178	0.652432	#N/A	1.01929	#N/A	6.73063	0.572757	0.611714	0.395126	0.515793	#N/A	#N/A	#N/A	15	ENSG00000204590	GNL1	protein_coding	G protein nucleolar 1 (putative) [Source:HGNC Symbol;Acc:HGNC:4413]
ZNF836	0.555637	#N/A	0.774444	#N/A	#N/A	2.22199	2.63142	1.81317	1.45189	2.04248	1.45435	#N/A	1.83133	0.890484	0.947858	#N/A	#N/A	1.03668	1.0361	5.43534	#N/A	#N/A	#N/A	#N/A	#N/A	#N/A	0.765143	15	ENSG00000196267	ZNF836	protein_coding	zinc finger protein 836 [Source:HGNC Symbol;Acc:HGNC:34333]
CUTA#112514	#N/A	1.27416	0.802876	1.4943	#N/A	2.39626	3.12244	3.1169	#N/A	2.06913	1.97288	#N/A	#N/A	2.27349	2.10148	#N/A	#N/A	4.07802	0.737342	3.87305	0.785651	#N/A	0.421026	#N/A	#N/A	#N/A	#N/A	15	ENSG00000112514	CUTA	protein_coding	cutA divalent cation tolerance homolog [Source:HGNC Symbol;Acc:HGNC:21101]
TAP1#168394	#N/A	0.870477	0.770135	1.07403	1.39871	2.34244	2.35274	1.9755	#N/A	1.89431	1.07628	#N/A	#N/A	1.03041	0.803155	#N/A	#N/A	2.84595	#N/A	7.81333	0.71416	#N/A	#N/A	#N/A	#N/A	#N/A	2.89045	15	ENSG00000168394	TAP1	protein_coding	transporter 1, ATP binding cassette subfamily B member [Source:HGNC Symbol;Acc:HGNC:43]
EIF1	#N/A	0.410904	0.286163	#N/A	#N/A	#N/A	0.492171	0.560005	#N/A	#N/A	#N/A	#N/A	#N/A	0.437537	0.471597	0.281584	0.846328	0.656384	0.741916	2.72175	0.187771	0.251462	0.264317	#N/A	#N/A	0.542814	#N/A	15	ENSG00000173812	EIF1	protein_coding	eukaryotic translation initiation factor 1 [Source:HGNC Symbol;Acc:HGNC:3249]
IFITM1	#N/A	1.04859	3.23782	1.07435	2.29411	0.878713	0.730345	0.54258	0.460725	2.13212	4.62501	#N/A	0.648854	1.93235	2.13941	#N/A	#N/A	0.915948	0.227482	#N/A	#N/A	#N/A	#N/A	#N/A	#N/A	#N/A	#N/A	15	ENSG00000185885	IFITM1	protein_coding	interferon induced transmembrane protein 1 [Source:HGNC Symbol;Acc:HGNC:5412]
APRT	#N/A	0.915011	0.870382	#N/A	#N/A	1.56372	2.14339	2.39204	1.37167	0.907412	#N/A	#N/A	#N/A	1.58392	0.681549	0.532264	#N/A	3.31555	#N/A	3.04048	0.739934	#N/A	0.855733	#N/A	#N/A	#N/A	3.61978	15	ENSG00000198931	APRT	protein_coding	adenine phosphoribosyltransferase [Source:HGNC Symbol;Acc:HGNC:626]
TRAM1	#N/A	0.489759	0.678406	0.566712	0.737232	0.695993	1.22964	1.06678	1.02187	#N/A	0.391869	#N/A	#N/A	0.549045	0.498362	#N/A	#N/A	#N/A	#N/A	3.793	0.40303	0.376116	#N/A	#N/A	#N/A	0.495726	#N/A	15	ENSG00000067167	TRAM1	protein_coding	translocation associated membrane protein 1 [Source:HGNC Symbol;Acc:HGNC:20568]
BCAS2	#N/A	0.571942	0.931453	#N/A	0.6503	0.649307	0.932716	#N/A	#N/A	1.05608	0.488298	#N/A	0.778383	0.598681	#N/A	0.527808	0.723352	0.930958	1.81895	7.644	#N/A	#N/A	0.361034	#N/A	#N/A	#N/A	#N/A	15	ENSG00000116752	BCAS2	protein_coding	BCAS2 pre-mRNA processing factor [Source:HGNC Symbol;Acc:HGNC:975]
APOBEC3G	#N/A	0.742726	1.59477	#N/A	1.26642	3.1875	2.77919	2.4785	#N/A	0.536664	2.03694	#N/A	#N/A	0.921331	1.17337	#N/A	#N/A	1.87396	#N/A	4.3686	1.78166	0.911653	#N/A	#N/A	#N/A	#N/A	1.47315	15	ENSG00000239713	APOBEC3G	protein_coding	apolipoprotein B mRNA editing enzyme catalytic subunit 3G [Source:HGNC Symbol;Acc:HGNC:17357]
SAYSD1	#N/A	0.864869	1.56833	2.16514	#N/A	2.58296	2.96143	1.82277	1.53308	1.16265	#N/A	#N/A	#N/A	0.992538	1.28837	1.09698	#N/A	1.38491	1.267	3.63083	#N/A	#N/A	0.86267	#N/A	#N/A	#N/A	#N/A	15	ENSG00000112167	SAYSD1	protein_coding	SAYSVFN motif domain containing 1 [Source:HGNC Symbol;Acc:HGNC:21025]
SNRNP200	#N/A	0.394196	0.354522	0.630262	0.429767	0.725315	1.00971	0.905612	0.772172	0.77222	0.841216	#N/A	0.565472	0.3103	#N/A	#N/A	#N/A	0.646601	0.861892	6.21014	#N/A	#N/A	#N/A	#N/A	#N/A	#N/A	#N/A	15	ENSG00000144028	SNRNP200	protein_coding	small nuclear ribonucleoprotein U5 subunit 200 [Source:HGNC Symbol;Acc:HGNC:30859]
SCMH1	#N/A	#N/A	#N/A	0.937288	#N/A	1.07437	1.7424	1.06233	2.72476	1.5539	#N/A	#N/A	1.54147	0.733165	0.493544	1.37199	#N/A	#N/A	#N/A	9.3102	#N/A	#N/A	0.664829	0.638706	0.993016	1.34882	#N/A	15	ENSG00000010803	SCMH1	protein_coding	Scm polycomb group protein homolog 1 [Source:HGNC Symbol;Acc:HGNC:19003]
CD59	#N/A	#N/A	1.61357	3.17845	1.72558	4.94111	3.9814	3.53424	2.07272	6.20919	#N/A	#N/A	1.56922	1.73638	0.852361	1.96098	#N/A	2.28118	#N/A	3.05722	#N/A	#N/A	1.02479	#N/A	#N/A	#N/A	#N/A	15	ENSG00000085063	CD59	protein_coding	CD59 molecule (CD59 blood group) [Source:HGNC Symbol;Acc:HGNC:1689]
LY9	#N/A	#N/A	#N/A	0.985914	#N/A	3.9778	3.77613	3.36493	3.44172	4.57143	2.22803	#N/A	5.40438	0.558165	#N/A	0.598611	1.40303	#N/A	1.02427	8.45992	#N/A	#N/A	#N/A	#N/A	#N/A	2.09359	2.14741	15	ENSG00000122224	LY9	protein_coding	lymphocyte antigen 9 [Source:HGNC Symbol;Acc:HGNC:6730]
ADAM23	#N/A	#N/A	2.80223	1.1031	#N/A	5.38886	0.756099	0.710329	0.614096	4.88344	1.41384	#N/A	4.43945	#N/A	#N/A	1.04877	#N/A	1.44798	0.383997	0.748097	#N/A	#N/A	0.326473	#N/A	#N/A	0.535533	#N/A	15	ENSG00000114948	ADAM23	protein_coding	ADAM metallopeptidase domain 23 [Source:HGNC Symbol;Acc:HGNC:202]
FAM102A	#N/A	#N/A	#N/A	0.740216	0.626938	4.95869	5.53755	2.81516	4.73681	4.83763	2.43942	#N/A	4.57165	#N/A	#N/A	2.28137	#N/A	1.66122	0.825028	7.49593	#N/A	#N/A	1.10066	#N/A	#N/A	#N/A	1.89393	15	ENSG00000167106	FAM102A	protein_coding	family with sequence similarity 102 member A [Source:HGNC Symbol;Acc:HGNC:31419]
IRAK2	#N/A	#N/A	#N/A	0.856516	#N/A	#N/A	0.963795	0.947816	1.33493	2.45741	1.14092	#N/A	1.55672	0.489447	#N/A	#N/A	1.25701	1.83589	#N/A	4.06615	0.831772	0.726853	#N/A	0.685733	#N/A	1.99606	#N/A	15	ENSG00000134070	IRAK2	protein_coding	interleukin 1 receptor associated kinase 2 [Source:HGNC Symbol;Acc:HGNC:6113]
EBP	#N/A	#N/A	1.38815	#N/A	1.07212	2.18512	2.07478	1.90351	4.44082	0.988108	0.890797	#N/A	0.961685	0.639151	1.13028	#N/A	#N/A	2.36939	#N/A	2.23131	0.880706	#N/A	#N/A	#N/A	#N/A	#N/A	1.03841	15	ENSG00000147155	EBP	protein_coding	EBP cholestenol delta-isomerase [Source:HGNC Symbol;Acc:HGNC:3133]
NFU1	#N/A	#N/A	0.529974	#N/A	#N/A	1.1003	1.62752	1.83211	2.65146	0.673251	1.11237	#N/A	0.723793	0.588849	0.681609	#N/A	1.04813	#N/A	0.828215	4.61116	#N/A	0.513172	#N/A	0.392165	#N/A	#N/A	#N/A	15	ENSG00000169599	NFU1	protein_coding	NFU1 iron-sulfur cluster scaffold [Source:HGNC Symbol;Acc:HGNC:16287]
SC5D	#N/A	#N/A	0.552654	#N/A	#N/A	1.6135	1.90879	2.74787	1.81598	1.91015	0.778775	#N/A	1.36453	0.678587	#N/A	0.695513	0.995478	1.28625	2.29865	6.17439	#N/A	#N/A	0.512302	#N/A	#N/A	#N/A	#N/A	15	ENSG00000109929	SC5D	protein_coding	sterol-C5-desaturase [Source:HGNC Symbol;Acc:HGNC:10547]
SYNJ2BP	#N/A	#N/A	0.474479	#N/A	#N/A	1.09921	1.62365	0.893972	1.1185	1.61812	0.82366	#N/A	0.701364	0.585055	#N/A	0.505611	0.90721	1.42384	1.95121	6.50182	#N/A	#N/A	0.53572	#N/A	#N/A	#N/A	#N/A	15	ENSG00000213463	SYNJ2BP	protein_coding	synaptojanin 2 binding protein [Source:HGNC Symbol;Acc:HGNC:18955]
ZNF600	#N/A	#N/A	0.39584	#N/A	#N/A	1.85147	1.52732	1.93212	1.4277	1.48822	1.4953	#N/A	2.03021	#N/A	#N/A	#N/A	0.624356	0.743858	0.765631	4.94722	0.525925	0.476684	#N/A	#N/A	#N/A	0.716744	#N/A	15	ENSG00000189190	ZNF600	protein_coding	zinc finger protein 600 [Source:HGNC Symbol;Acc:HGNC:30951]
#225885	#N/A	#N/A	#N/A	#N/A	0.857049	4.07791	3.91472	2.57482	6.26112	1.92162	#N/A	#N/A	3.65834	0.994603	#N/A	2.30959	0.965183	#N/A	#N/A	7.52916	#N/A	#N/A	2.6336	1.61892	2.99021	1.18418	#N/A	15	ENSG00000225885		lncRNA	novel transcript, antisense to SAMD12
CNR2	#N/A	#N/A	#N/A	#N/A	#N/A	4.55417	6.01977	6.0515	5.10977	4.24748	1.58963	#N/A	3.51064	1.14921	#N/A	#N/A	1.1295	#N/A	1.74338	6.26686	2.563	3.61059	#N/A	1.40978	0.587695	#N/A	#N/A	15	ENSG00000188822	CNR2	protein_coding	cannabinoid receptor 2 [Source:HGNC Symbol;Acc:HGNC:2160]
ADAMTS6	#N/A	#N/A	#N/A	#N/A	#N/A	4.21791	4.09596	4.08109	5.87415	4.28231	2.77625	#N/A	3.87323	0.778161	#N/A	2.1312	#N/A	1.72286	0.887753	6.14022	#N/A	1.6673	#N/A	0.836173	0.97478	#N/A	#N/A	15	ENSG00000049192	ADAMTS6	protein_coding	ADAM metallopeptidase with thrombospondin type 1 motif 6 [Source:HGNC Symbol;Acc:HGNC:222]
HOOK1	#N/A	#N/A	#N/A	#N/A	#N/A	4.65352	2.13248	3.57031	1.31081	4.33081	3.1618	#N/A	4.58403	0.719989	#N/A	2.76446	#N/A	1.73023	#N/A	3.06472	#N/A	0.899864	2.3236	#N/A	1.55019	1.38523	#N/A	15	ENSG00000134709	HOOK1	protein_coding	hook microtubule tethering protein 1 [Source:HGNC Symbol;Acc:HGNC:19884]
SP140L	#N/A	#N/A	#N/A	#N/A	#N/A	1.02901	1.32497	1.05082	0.7353	0.444719	0.811474	#N/A	0.960223	0.389693	#N/A	0.512258	#N/A	1.63152	#N/A	8.90475	#N/A	#N/A	0.355485	0.360773	0.50377	#N/A	1.27951	15	ENSG00000185404	SP140L	protein_coding	SP140 nuclear body protein like [Source:HGNC Symbol;Acc:HGNC:25105]
XKR6	#N/A	#N/A	#N/A	#N/A	#N/A	1.82725	2.13463	1.84369	2.31055	2.16424	1.0607	#N/A	1.99512	0.419745	#N/A	0.200253	0.617902	0.814618	#N/A	7.28814	#N/A	0.245744	#N/A	0.289819	0.548665	#N/A	#N/A	15	ENSG00000171044	XKR6	protein_coding	XK related 6 [Source:HGNC Symbol;Acc:HGNC:27806]
MICAL3	#N/A	#N/A	#N/A	#N/A	#N/A	1.99087	2.65478	2.02158	2.8036	3.25689	0.558214	#N/A	2.42801	0.689214	#N/A	0.710381	#N/A	0.972287	#N/A	7.40221	#N/A	#N/A	0.565399	0.612598	1.04376	1.85116	#N/A	15	ENSG00000243156	MICAL3	protein_coding	microtubule associated monooxygenase, calponin and LIM domain containing 3 [Source:HGNC Symbol;Acc:HGNC:24694]
#269954	#N/A	#N/A	#N/A	#N/A	#N/A	0.327984	0.234272	0.227065	#N/A	4.72377	0.99125	#N/A	6.05589	2.00914	#N/A	2.69967	#N/A	#N/A	#N/A	0.267641	2.61843	1.94462	3.91137	4.17004	2.22003	0.0920581	#N/A	15	ENSG00000269954		lncRNA	novel transcript, antisense to BLK
ZC3H12B	#N/A	#N/A	#N/A	#N/A	#N/A	5.56312	6.58578	2.47216	5.47173	3.34457	3.12427	#N/A	4.23376	#N/A	#N/A	1.47631	1.50037	#N/A	2.05631	6.74834	#N/A	0.693483	0.800997	0.827846	1.542	#N/A	#N/A	15	ENSG00000102053	ZC3H12B	protein_coding	zinc finger CCCH-type containing 12B [Source:HGNC Symbol;Acc:HGNC:17407]
AUTS2	#N/A	#N/A	#N/A	#N/A	#N/A	1.66256	1.98268	1.75315	1.62244	3.90874	#N/A	#N/A	1.52773	0.895629	#N/A	#N/A	#N/A	#N/A	3.49676	10.1503	1.35705	0.928727	0.385921	0.788172	0.884784	1.41456	#N/A	15	ENSG00000158321	AUTS2	protein_coding	activator of transcription and developmental regulator AUTS2 [Source:HGNC Symbol;Acc:HGNC:14262]
SF1	#N/A	#N/A	#N/A	#N/A	#N/A	0.589112	1.12203	0.975975	0.953379	0.532219	0.431112	#N/A	0.791391	0.254002	#N/A	0.492539	0.513692	#N/A	0.979054	6.70125	#N/A	#N/A	0.283737	#N/A	0.296488	0.361404	#N/A	15	ENSG00000168066	SF1	protein_coding	splicing factor 1 [Source:HGNC Symbol;Acc:HGNC:12950]
ZMAT1	#N/A	#N/A	#N/A	#N/A	#N/A	0.752174	1.1454	1.68491	1.31777	0.69176	0.961247	#N/A	1.16122	#N/A	#N/A	0.903857	1.65249	#N/A	3.15067	5.29018	#N/A	#N/A	0.614623	0.674225	0.982376	1.72062	#N/A	15	ENSG00000166432	ZMAT1	protein_coding	zinc finger matrin-type 1 [Source:HGNC Symbol;Acc:HGNC:29377]
ANKRD44	#N/A	#N/A	#N/A	#N/A	#N/A	0.345943	0.558951	0.773634	0.75654	#N/A	0.365175	#N/A	0.670252	#N/A	#N/A	0.269058	0.604719	0.785765	0.778515	8.28207	#N/A	#N/A	#N/A	0.280065	0.525139	0.462264	1.97075	15	ENSG00000065413	ANKRD44	protein_coding	ankyrin repeat domain 44 [Source:HGNC Symbol;Acc:HGNC:25259]
NHSL2	8.30957	1.20408	5.93011	5.63378	8.06817	#N/A	#N/A	#N/A	#N/A	#N/A	#N/A	#N/A	#N/A	#N/A	#N/A	0.665488	1.45075	1.5909	5.14598	6.13084	0.909158	#N/A	0.509978	0.547765	#N/A	3.45928	#N/A	14	ENSG00000204131	NHSL2	protein_coding	NHS like 2 [Source:HGNC Symbol;Acc:HGNC:33737]
CCDC88C	1.22565	0.349236	0.838339	1.35043	0.915509	0.794154	1.25595	1.29027	1.10539	#N/A	1.59551	#N/A	0.974442	#N/A	#N/A	#N/A	#N/A	1.17324	0.620605	5.69287	#N/A	#N/A	#N/A	#N/A	#N/A	#N/A	#N/A	14	ENSG00000015133	CCDC88C	protein_coding	coiled-coil domain containing 88C [Source:HGNC Symbol;Acc:HGNC:19967]
PKP4	3.29912	1.14357	2.35328	3.38616	3.61479	#N/A	#N/A	#N/A	#N/A	#N/A	#N/A	#N/A	#N/A	#N/A	0.7122	1.43817	#N/A	0.632536	1.19115	8.00871	#N/A	#N/A	1.01375	0.674921	1.18599	2.04449	#N/A	14	ENSG00000144283	PKP4	protein_coding	plakophilin 4 [Source:HGNC Symbol;Acc:HGNC:9026]
HS3ST3B1	3.41917	0.573216	3.20706	1.74403	2.99443	2.72675	2.81533	2.79776	1.87993	3.21437	1.855	#N/A	4.09965	#N/A	#N/A	#N/A	#N/A	#N/A	2.6016	4.71509	#N/A	#N/A	#N/A	#N/A	#N/A	#N/A	#N/A	14	ENSG00000125430	HS3ST3B1	protein_coding	heparan sulfate-glucosamine 3-sulfotransferase 3B1 [Source:HGNC Symbol;Acc:HGNC:5198]
SBK1	4.27311	#N/A	4.33746	3.7735	3.84861	4.94899	3.25298	4.01086	4.68033	4.48069	2.89292	#N/A	5.08175	#N/A	#N/A	#N/A	#N/A	1.74613	2.95435	5.94365	#N/A	#N/A	#N/A	#N/A	#N/A	#N/A	#N/A	14	ENSG00000188322	SBK1	protein_coding	SH3 domain binding kinase 1 [Source:HGNC Symbol;Acc:HGNC:17699]
#253980	4.26972	#N/A	4.18836	3.4037	4.2321	4.48029	3.9888	3.26403	3.89763	4.26935	2.4287	#N/A	5.14358	#N/A	#N/A	#N/A	#N/A	1.83235	3.55971	5.13535	#N/A	#N/A	#N/A	#N/A	#N/A	#N/A	#N/A	14	ENSG00000253980		lncRNA	novel transcript
RASA2	0.880609	#N/A	0.727088	0.934289	#N/A	0.816391	0.950487	0.675851	0.952203	0.988695	0.934328	#N/A	1.28981	#N/A	#N/A	#N/A	#N/A	1.02202	#N/A	7.65796	#N/A	#N/A	#N/A	#N/A	0.188172	#N/A	1.09467	14	ENSG00000155903	RASA2	protein_coding	RAS p21 protein activator 2 [Source:HGNC Symbol;Acc:HGNC:9872]
TSPAN32	2.85416	0.448665	2.6225	1.81642	1.84447	#N/A	#N/A	#N/A	0.796087	#N/A	#N/A	#N/A	0.553241	#N/A	#N/A	#N/A	0.780097	1.69951	3.2284	3.68029	0.598766	0.839809	#N/A	#N/A	#N/A	0.819871	#N/A	14	ENSG00000064201	TSPAN32	protein_coding	tetraspanin 32 [Source:HGNC Symbol;Acc:HGNC:13410]
STK38	0.858827	#N/A	0.52557	1.49914	1.22418	0.432477	0.711995	0.540207	0.669834	#N/A	0.760918	#N/A	0.431257	#N/A	#N/A	#N/A	0.310467	0.874638	0.641451	8.41867	#N/A	#N/A	#N/A	#N/A	#N/A	#N/A	#N/A	14	ENSG00000112079	STK38	protein_coding	serine/threonine kinase 38 [Source:HGNC Symbol;Acc:HGNC:17847]
LINC03033	4.75686	#N/A	5.34424	1.61783	4.62516	1.85585	1.79183	1.14538	1.75191	3.80886	1.02644	#N/A	3.03953	#N/A	#N/A	#N/A	#N/A	1.94141	1.5869	3.3839	#N/A	#N/A	#N/A	#N/A	#N/A	#N/A	#N/A	14	ENSG00000232774	LINC03033	lncRNA	long intergenic non-protein coding RNA 3033 [Source:HGNC Symbol;Acc:HGNC:44292]
KLF3	1.16326	0.459005	1.3513	#N/A	0.892848	0.340981	0.779913	0.823284	0.992207	#N/A	0.68194	#N/A	#N/A	#N/A	#N/A	#N/A	#N/A	1.08641	1.15595	5.4061	#N/A	#N/A	#N/A	#N/A	#N/A	0.468767	1.0334	14	ENSG00000109787	KLF3	protein_coding	Kruppel like factor 3 [Source:HGNC Symbol;Acc:HGNC:16516]
#287095	3.44747	0.841978	3.20155	3.33976	2.72927	#N/A	#N/A	#N/A	1.74609	1.72438	0.679916	#N/A	2.30524	#N/A	#N/A	#N/A	#N/A	2.21764	4.45663	5.61889	#N/A	1.09379	#N/A	#N/A	1.10808	#N/A	#N/A	14	ENSG00000287095		lncRNA	novel transcript, antisense to TMEM71
UBAP1	1.08666	0.571761	0.943152	0.828597	0.973994	#N/A	#N/A	#N/A	#N/A	#N/A	#N/A	#N/A	#N/A	#N/A	#N/A	0.44683	#N/A	0.593177	1.10906	6.48866	0.419727	0.271782	0.465639	0.565518	0.972484	#N/A	#N/A	14	ENSG00000165006	UBAP1	protein_coding	ubiquitin associated protein 1 [Source:HGNC Symbol;Acc:HGNC:12461]
C5orf58	5.53456	#N/A	3.75081	2.30288	4.26228	0.918856	#N/A	1.47671	#N/A	#N/A	0.970672	#N/A	2.09961	#N/A	#N/A	0.582042	#N/A	1.46111	2.16233	3.74682	#N/A	#N/A	#N/A	0.844793	1.45349	#N/A	#N/A	14	ENSG00000234511	C5orf58	protein_coding	chromosome 5 open reading frame 58 [Source:HGNC Symbol;Acc:HGNC:37272]
GATAD2A	0.984026	0.305372	0.759899	0.872848	0.881923	#N/A	#N/A	#N/A	#N/A	#N/A	0.662793	#N/A	0.427504	#N/A	#N/A	#N/A	#N/A	0.527615	1.51479	6.7806	0.419157	0.458255	#N/A	0.440664	0.29454	#N/A	#N/A	14	ENSG00000167491	GATAD2A	protein_coding	GATA zinc finger domain containing 2A [Source:HGNC Symbol;Acc:HGNC:29989]
STXBP5	0.962326	0.485099	0.620131	0.438271	0.822013	#N/A	0.465934	#N/A	1.50189	#N/A	0.303542	#N/A	0.65154	#N/A	#N/A	#N/A	#N/A	0.79978	1.1857	7.24189	#N/A	#N/A	#N/A	0.222836	0.561124	#N/A	#N/A	14	ENSG00000164506	STXBP5	protein_coding	syntaxin binding protein 5 [Source:HGNC Symbol;Acc:HGNC:19665]
NAA16	1.25184	#N/A	0.903944	0.574307	0.62976	0.40779	#N/A	0.585024	0.853534	0.598426	0.787699	#N/A	0.863187	#N/A	#N/A	#N/A	#N/A	0.843458	0.752194	6.51786	#N/A	#N/A	#N/A	#N/A	#N/A	0.726361	#N/A	14	ENSG00000172766	NAA16	protein_coding	N-alpha-acetyltransferase 16, NatA auxiliary subunit [Source:HGNC Symbol;Acc:HGNC:26164]
GFI1	5.05449	#N/A	4.73501	1.91252	6.11716	5.26942	3.95629	2.36219	2.60539	4.5521	3.32484	#N/A	4.55051	#N/A	#N/A	#N/A	#N/A	#N/A	#N/A	3.42105	1.13788	0.796286	#N/A	#N/A	#N/A	#N/A	#N/A	14	ENSG00000162676	GFI1	protein_coding	growth factor independent 1 transcriptional repressor [Source:HGNC Symbol;Acc:HGNC:4237]
TMEM184B	1.81208	#N/A	1.75612	2.68374	2.1269	#N/A	#N/A	#N/A	1.1627	1.09341	#N/A	#N/A	0.588234	#N/A	#N/A	#N/A	0.681637	#N/A	#N/A	4.16972	0.588345	0.683316	#N/A	0.485353	0.609166	1.02715	#N/A	14	ENSG00000198792	TMEM184B	protein_coding	transmembrane protein 184B [Source:HGNC Symbol;Acc:HGNC:1310]
LLGL2	1.32218	#N/A	1.37296	#N/A	1.95824	2.64067	2.38398	2.61929	3.04282	2.92601	1.5964	#N/A	3.18621	#N/A	#N/A	#N/A	#N/A	#N/A	#N/A	5.78432	0.684363	#N/A	#N/A	#N/A	#N/A	1.28983	1.52325	14	ENSG00000073350	LLGL2	protein_coding	LLGL scribble cell polarity complex component 2 [Source:HGNC Symbol;Acc:HGNC:6629]
CD44	0.770605	0.324006	0.568454	1.40222	1.09733	#N/A	#N/A	#N/A	#N/A	#N/A	#N/A	#N/A	#N/A	#N/A	#N/A	1.5318	0.543887	1.12752	1.45308	6.94683	#N/A	#N/A	0.67309	0.181923	0.452397	#N/A	1.5776	14	ENSG00000026508	CD44	protein_coding	CD44 molecule (Indian blood group) [Source:HGNC Symbol;Acc:HGNC:1681]
ITK	4.39776	#N/A	4.92986	5.83715	6.12777	5.69199	5.05581	4.47082	4.43886	4.9516	3.08154	#N/A	5.51093	#N/A	#N/A	#N/A	#N/A	2.32404	3.09705	6.65247	#N/A	#N/A	#N/A	#N/A	#N/A	#N/A	#N/A	14	ENSG00000113263	ITK	protein_coding	IL2 inducible T cell kinase [Source:HGNC Symbol;Acc:HGNC:6171]
ICOS	4.28294	#N/A	4.59909	3.65345	7.622	4.69572	3.61873	3.53996	2.76708	5.3893	2.70358	#N/A	4.02017	#N/A	#N/A	1.00758	#N/A	#N/A	1.98917	5.5673	#N/A	#N/A	#N/A	#N/A	#N/A	#N/A	#N/A	14	ENSG00000163600	ICOS	protein_coding	inducible T cell costimulator [Source:HGNC Symbol;Acc:HGNC:5351]
CCR2	4.31257	1.12497	0.298436	0.459731	1.05075	#N/A	#N/A	#N/A	#N/A	2.73697	#N/A	#N/A	#N/A	#N/A	0.808356	4.20448	0.338862	#N/A	0.39877	#N/A	2.52943	#N/A	2.96125	#N/A	1.183	0.252276	#N/A	14	ENSG00000121807	CCR2	protein_coding	C-C motif chemokine receptor 2 [Source:HGNC Symbol;Acc:HGNC:1603]
CHST12	1.18887	#N/A	1.33984	1.18263	1.23106	1.87259	2.37343	2.0838	1.93789	2.75655	1.08987	#N/A	2.3063	#N/A	#N/A	#N/A	#N/A	#N/A	#N/A	4.82957	0.964241	0.499414	#N/A	#N/A	#N/A	#N/A	#N/A	14	ENSG00000136213	CHST12	protein_coding	carbohydrate sulfotransferase 12 [Source:HGNC Symbol;Acc:HGNC:17423]
MFSD6	0.862408	#N/A	0.479739	0.532472	0.765294	1.09405	1.24547	1.23955	1.53331	1.55709	0.83034	#N/A	1.37601	#N/A	#N/A	#N/A	#N/A	0.998966	0.852438	5.41317	#N/A	#N/A	#N/A	#N/A	#N/A	#N/A	#N/A	14	ENSG00000151690	MFSD6	protein_coding	major facilitator superfamily domain containing 6 [Source:HGNC Symbol;Acc:HGNC:24711]
MAFF	2.88103	0.82418	3.29151	2.82651	3.11859	#N/A	#N/A	#N/A	#N/A	1.73345	#N/A	#N/A	#N/A	#N/A	#N/A	#N/A	#N/A	0.957007	#N/A	3.20176	1.19315	1.59537	0.588794	1.16955	0.7914	0.996902	#N/A	14	ENSG00000185022	MAFF	protein_coding	MAF bZIP transcription factor F [Source:HGNC Symbol;Acc:HGNC:6780]
PTGER2	5.17667	1.34495	6.26827	5.18943	7.92302	#N/A	#N/A	#N/A	#N/A	#N/A	2.35786	#N/A	#N/A	#N/A	0.860922	#N/A	0.818761	2.08437	3.53283	6.43373	#N/A	0.693496	#N/A	#N/A	#N/A	2.82132	1.90873	14	ENSG00000125384	PTGER2	protein_coding	prostaglandin E receptor 2 [Source:HGNC Symbol;Acc:HGNC:9594]
GALK2	0.921405	#N/A	0.523761	1.2184	0.928216	0.338444	#N/A	0.861566	1.17432	0.40277	0.638925	#N/A	0.681134	0.375481	#N/A	0.376266	#N/A	#N/A	#N/A	4.89396	#N/A	#N/A	#N/A	#N/A	0.621416	#N/A	#N/A	14	ENSG00000156958	GALK2	protein_coding	galactokinase 2 [Source:HGNC Symbol;Acc:HGNC:4119]
ARHGAP35	0.806921	#N/A	0.715866	0.579478	0.843321	0.654019	0.846012	0.951666	1.3319	0.710807	0.739125	#N/A	0.989797	#N/A	#N/A	#N/A	#N/A	0.553343	1.16014	6.85246	#N/A	#N/A	#N/A	#N/A	#N/A	#N/A	#N/A	14	ENSG00000160007	ARHGAP35	protein_coding	Rho GTPase activating protein 35 [Source:HGNC Symbol;Acc:HGNC:4591]
HLCS	1.10698	#N/A	0.775371	0.718093	0.666802	1.20733	1.36769	1.00891	2.18013	#N/A	0.66225	#N/A	1.24297	#N/A	#N/A	#N/A	#N/A	#N/A	0.881255	8.68824	#N/A	0.352302	#N/A	#N/A	0.385894	#N/A	#N/A	14	ENSG00000159267	HLCS	protein_coding	holocarboxylase synthetase [Source:HGNC Symbol;Acc:HGNC:4976]
NFATC2	0.759466	#N/A	0.712183	#N/A	0.659767	4.98601	4.9112	3.90138	3.93989	4.58494	0.455071	#N/A	3.44934	#N/A	#N/A	#N/A	#N/A	1.05037	0.963967	5.14471	#N/A	#N/A	#N/A	#N/A	#N/A	0.3775	#N/A	14	ENSG00000101096	NFATC2	protein_coding	nuclear factor of activated T cells 2 [Source:HGNC Symbol;Acc:HGNC:7776]
FAM153A	2.52679	#N/A	2.17069	3.03695	2.0827	3.28632	2.25754	#N/A	2.36143	3.29582	2.12778	#N/A	3.21902	#N/A	#N/A	1.67433	#N/A	#N/A	3.98191	4.72623	#N/A	#N/A	1.85667	#N/A	#N/A	#N/A	#N/A	14	ENSG00000170074	FAM153A	protein_coding	family with sequence similarity 153 member A [Source:HGNC Symbol;Acc:HGNC:29940]
IL1RAP	1.5517	#N/A	0.896322	0.942899	0.914612	#N/A	#N/A	#N/A	#N/A	#N/A	#N/A	#N/A	#N/A	#N/A	#N/A	0.705583	0.653308	1.5321	1.99384	5.24641	0.66668	#N/A	0.421415	0.72529	0.718501	0.577653	#N/A	14	ENSG00000196083	IL1RAP	protein_coding	interleukin 1 receptor accessory protein [Source:HGNC Symbol;Acc:HGNC:5995]
FAM184A	3.09468	0.971057	1.95258	1.74992	4.53508	3.86979	2.1383	#N/A	#N/A	3.33955	2.7306	#N/A	3.37485	#N/A	#N/A	1.42113	#N/A	#N/A	#N/A	1.09002	#N/A	#N/A	1.58339	#N/A	1.42905	#N/A	#N/A	14	ENSG00000111879	FAM184A	protein_coding	family with sequence similarity 184 member A [Source:HGNC Symbol;Acc:HGNC:20991]
BTBD9	0.551555	#N/A	0.204491	#N/A	0.255778	#N/A	0.433024	#N/A	#N/A	#N/A	0.208009	#N/A	0.384486	#N/A	#N/A	0.246491	0.970335	0.68664	0.665125	7.95063	#N/A	#N/A	#N/A	0.189155	0.435313	0.484203	#N/A	14	ENSG00000183826	BTBD9	protein_coding	BTB domain containing 9 [Source:HGNC Symbol;Acc:HGNC:21228]
CDC25B	1.38753	#N/A	1.16255	1.80159	1.20962	3.03828	4.85583	2.90719	1.93119	2.29856	2.3691	#N/A	2.94557	#N/A	#N/A	#N/A	#N/A	1.75024	#N/A	4.77627	#N/A	#N/A	#N/A	#N/A	#N/A	#N/A	2.84645	14	ENSG00000101224	CDC25B	protein_coding	cell division cycle 25B [Source:HGNC Symbol;Acc:HGNC:1726]
ADAMTS10	4.06437	#N/A	3.43727	3.80269	4.04132	2.16645	2.28316	#N/A	4.12056	3.15427	1.12289	#N/A	2.43665	#N/A	#N/A	#N/A	#N/A	#N/A	3.22744	3.22649	#N/A	0.852934	#N/A	#N/A	#N/A	2.4263	#N/A	14	ENSG00000142303	ADAMTS10	protein_coding	ADAM metallopeptidase with thrombospondin type 1 motif 10 [Source:HGNC Symbol;Acc:HGNC:13201]
#274275	3.98954	0.962474	3.05548	2.21896	2.20452	3.88484	1.18459	1.22756	#N/A	4.90635	2.42135	#N/A	3.79181	#N/A	#N/A	#N/A	1.05906	#N/A	0.66229	0.893432	#N/A	#N/A	#N/A	#N/A	#N/A	#N/A	#N/A	14	ENSG00000274275		lncRNA	novel transcript, antisense to RNF125
PROCR	1.53547	#N/A	0.900929	0.701364	1.00156	0.764403	0.851915	1.11965	1.19013	#N/A	#N/A	#N/A	1.86742	#N/A	#N/A	#N/A	1.64178	#N/A	1.21723	4.60223	#N/A	#N/A	#N/A	0.400771	0.798607	#N/A	#N/A	14	ENSG00000101000	PROCR	protein_coding	protein C receptor [Source:HGNC Symbol;Acc:HGNC:9452]
LEF1	3.25788	#N/A	3.5952	4.62381	4.61882	4.2581	4.87998	2.55376	3.59037	4.86758	1.66085	#N/A	4.10526	#N/A	#N/A	0.757478	#N/A	#N/A	1.44322	9.15489	#N/A	#N/A	#N/A	#N/A	#N/A	#N/A	#N/A	14	ENSG00000138795	LEF1	protein_coding	lymphoid enhancer binding factor 1 [Source:HGNC Symbol;Acc:HGNC:6551]
NCK1	0.749417	#N/A	0.619238	0.865781	0.762532	0.381647	0.624009	0.727716	1.04193	0.296241	0.435362	#N/A	0.505152	#N/A	#N/A	#N/A	#N/A	0.5657	0.502375	7.11448	#N/A	#N/A	#N/A	#N/A	#N/A	#N/A	#N/A	14	ENSG00000158092	NCK1	protein_coding	NCK adaptor protein 1 [Source:HGNC Symbol;Acc:HGNC:7664]
PLS1	2.7247	1.26323	4.55371	1.53062	4.90365	3.57069	#N/A	0.814108	#N/A	2.21151	#N/A	#N/A	1.72169	#N/A	1.12707	#N/A	#N/A	1.89571	#N/A	0.759206	#N/A	#N/A	#N/A	#N/A	0.925276	0.567195	#N/A	14	ENSG00000120756	PLS1	protein_coding	plastin 1 [Source:HGNC Symbol;Acc:HGNC:9090]
#231039	3.45356	#N/A	2.87462	2.16394	5.54176	3.45471	2.48771	2.04336	#N/A	2.56315	3.04103	#N/A	2.9156	#N/A	#N/A	#N/A	#N/A	1.19517	0.769449	2.27997	#N/A	#N/A	#N/A	#N/A	0.981327	#N/A	#N/A	14	ENSG00000231039		lncRNA	novel transcript
KLRC2	3.4367	#N/A	4.37663	0.60209	0.280594	3.8444	1.06595	1.43022	0.985784	2.9245	2.24688	#N/A	4.57224	#N/A	#N/A	#N/A	#N/A	#N/A	0.422754	0.654068	#N/A	#N/A	#N/A	#N/A	#N/A	1.25131	#N/A	14	ENSG00000205809	KLRC2	protein_coding	killer cell lectin like receptor C2 [Source:HGNC Symbol;Acc:HGNC:6375]
#285651	1.95092	#N/A	1.01215	1.93707	2.82956	3.8175	3.02029	#N/A	2.10483	3.11217	0.869117	#N/A	4.41803	#N/A	#N/A	0.990281	#N/A	#N/A	#N/A	5.70458	#N/A	#N/A	0.93324	#N/A	1.12946	#N/A	#N/A	14	ENSG00000285651		lncRNA	novel transcript, antisense to THEM4
RGPD8	1.43062	#N/A	0.715697	#N/A	#N/A	0.793654	1.64501	1.36187	#N/A	#N/A	0.633204	#N/A	1.16152	0.483693	#N/A	0.482129	#N/A	#N/A	1.38745	7.095	#N/A	#N/A	#N/A	0.522823	0.75986	1.06663	#N/A	14	ENSG00000169629	RGPD8	protein_coding	RANBP2 like and GRIP domain containing 8 [Source:HGNC Symbol;Acc:HGNC:9849]
LINC02969	1.2213	#N/A	#N/A	#N/A	1.35478	2.90784	2.96518	3.13778	3.84919	5.27342	2.13176	#N/A	3.56951	#N/A	#N/A	0.586986	#N/A	#N/A	#N/A	6.76982	#N/A	#N/A	0.403648	0.68798	1.23729	#N/A	#N/A	14	ENSG00000230606	LINC02969	lncRNA	long intergenic non-protein coding RNA 2969 [Source:HGNC Symbol;Acc:HGNC:56009]
SFI1	0.717171	#N/A	0.545624	0.702552	0.865703	1.07744	1.63172	1.55539	1.43117	0.599392	1.03579	#N/A	1.43846	#N/A	#N/A	#N/A	#N/A	1.00423	0.745253	6.09123	#N/A	#N/A	#N/A	#N/A	#N/A	#N/A	#N/A	14	ENSG00000198089	SFI1	protein_coding	SFI1 centrin binding protein [Source:HGNC Symbol;Acc:HGNC:29064]
NUCB2	2.48583	0.594132	3.47117	3.41641	2.58999	2.42857	2.21978	2.4527	3.09591	2.92685	1.57527	#N/A	1.55962	#N/A	#N/A	#N/A	#N/A	#N/A	#N/A	3.82072	#N/A	0.481574	#N/A	#N/A	#N/A	#N/A	#N/A	14	ENSG00000070081	NUCB2	protein_coding	nucleobindin 2 [Source:HGNC Symbol;Acc:HGNC:8044]
ANKRD18A	0.240983	#N/A	0.449379	0.182413	0.209553	4.05654	0.190408	0.174553	#N/A	0.382155	0.540639	#N/A	3.09301	#N/A	#N/A	2.44669	#N/A	0.133313	0.134513	0.172025	#N/A	#N/A	#N/A	#N/A	#N/A	#N/A	#N/A	14	ENSG00000180071	ANKRD18A	protein_coding	ankyrin repeat domain 18A [Source:HGNC Symbol;Acc:HGNC:23643]
PLCL1	3.69762	#N/A	4.03867	1.08735	4.41516	#N/A	#N/A	#N/A	1.15968	#N/A	1.04875	#N/A	0.689428	#N/A	#N/A	1.33783	#N/A	1.73029	2.64332	9.47284	#N/A	#N/A	0.629379	#N/A	0.663762	1.17883	#N/A	14	ENSG00000115896	PLCL1	protein_coding	phospholipase C like 1 (inactive) [Source:HGNC Symbol;Acc:HGNC:9063]
#235785	4.24518	#N/A	6.45521	1.49561	2.53038	3.92087	1.09553	#N/A	0.735548	5.49746	3.12244	#N/A	5.70192	#N/A	#N/A	3.05822	#N/A	1.14058	#N/A	0.837819	#N/A	#N/A	1.01365	#N/A	#N/A	#N/A	#N/A	14	ENSG00000235785		lncRNA	novel transcript
TMC4#167608	2.43795	#N/A	2.49236	2.12889	3.15849	#N/A	#N/A	#N/A	#N/A	3.01595	#N/A	#N/A	1.07729	#N/A	#N/A	#N/A	#N/A	1.47413	1.05396	2.73701	1.08357	0.872626	#N/A	0.670018	#N/A	1.57417	0.302758	14	ENSG00000167608	TMC4	protein_coding	transmembrane channel like 4 [Source:HGNC Symbol;Acc:HGNC:22998]
STYK1	3.21484	#N/A	4.2266	0.543428	0.882161	3.77716	0.494288	0.441739	0.368083	4.33123	1.97044	#N/A	0.522226	#N/A	#N/A	#N/A	#N/A	#N/A	0.211569	0.326743	#N/A	#N/A	#N/A	#N/A	#N/A	0.328162	#N/A	14	ENSG00000060140	STYK1	protein_coding	serine/threonine/tyrosine kinase 1 [Source:HGNC Symbol;Acc:HGNC:18889]
CKLF	1.04835	0.962252	2.21118	0.934482	2.10771	#N/A	#N/A	#N/A	#N/A	#N/A	#N/A	#N/A	#N/A	0.571757	0.823474	0.394697	#N/A	1.43961	1.79444	4.17822	1.02571	#N/A	0.458772	#N/A	#N/A	#N/A	1.75067	14	ENSG00000217555	CKLF	protein_coding	chemokine like factor [Source:HGNC Symbol;Acc:HGNC:13253]
GP6-AS1	1.33979	0.492404	1.05818	1.00375	1.77365	#N/A	#N/A	#N/A	1.44007	#N/A	1.43662	#N/A	0.798697	#N/A	#N/A	#N/A	#N/A	#N/A	1.41762	3.52826	0.517335	0.539802	#N/A	0.431453	#N/A	1.54687	#N/A	14	ENSG00000267265	GP6-AS1	lncRNA	GP6 antisense RNA 1 [Source:HGNC Symbol;Acc:HGNC:55305]
SOS1	0.47619	#N/A	#N/A	0.359058	0.595201	0.418273	0.570361	0.480824	0.521363	#N/A	0.390849	#N/A	0.567096	#N/A	#N/A	#N/A	0.376138	0.496082	#N/A	7.42754	#N/A	#N/A	#N/A	#N/A	0.329219	0.370791	#N/A	14	ENSG00000115904	SOS1	protein_coding	SOS Ras/Rac guanine nucleotide exchange factor 1 [Source:HGNC Symbol;Acc:HGNC:11187]
NMRK1	1.37881	0.630991	1.06789	1.4769	1.82436	1.88706	1.86566	2.42414	3.01493	1.41792	1.87941	#N/A	1.67137	#N/A	#N/A	#N/A	0.767166	#N/A	#N/A	4.71243	#N/A	#N/A	#N/A	#N/A	#N/A	#N/A	#N/A	14	ENSG00000106733	NMRK1	protein_coding	nicotinamide riboside kinase 1 [Source:HGNC Symbol;Acc:HGNC:26057]
ERP27	0.852889	0.444667	0.699568	0.809361	#N/A	1.26252	1.51829	#N/A	1.80124	1.14552	1.15629	#N/A	1.4248	#N/A	#N/A	#N/A	#N/A	1.36706	1.98099	5.2833	#N/A	#N/A	#N/A	#N/A	0.429609	#N/A	#N/A	14	ENSG00000139055	ERP27	protein_coding	endoplasmic reticulum protein 27 [Source:HGNC Symbol;Acc:HGNC:26495]
POMT1	1.25115	#N/A	0.89842	#N/A	0.93302	0.989297	2.00529	1.15612	1.96791	1.08561	0.988386	#N/A	1.5723	#N/A	#N/A	0.583437	1.15859	#N/A	0.998942	4.05644	#N/A	#N/A	#N/A	#N/A	#N/A	#N/A	#N/A	14	ENSG00000130714	POMT1	protein_coding	protein O-mannosyltransferase 1 [Source:HGNC Symbol;Acc:HGNC:9202]
PDGFD	1.57917	#N/A	1.26886	1.79056	3.55919	3.99941	2.47364	3.25618	3.59428	3.55083	1.24874	#N/A	4.62864	#N/A	#N/A	#N/A	#N/A	#N/A	#N/A	1.59393	0.921201	#N/A	#N/A	#N/A	#N/A	1.89035	#N/A	14	ENSG00000170962	PDGFD	protein_coding	platelet derived growth factor D [Source:HGNC Symbol;Acc:HGNC:30620]
STAU1	0.573544	0.392179	0.529944	0.515554	0.450131	0.281923	#N/A	0.834492	#N/A	0.313042	0.409701	#N/A	0.358534	#N/A	#N/A	#N/A	#N/A	#N/A	#N/A	6.05921	0.222776	#N/A	#N/A	0.363687	0.313621	#N/A	#N/A	14	ENSG00000124214	STAU1	protein_coding	staufen double-stranded RNA binding protein 1 [Source:HGNC Symbol;Acc:HGNC:11370]
UTS2	3.5939	0.529822	3.13081	0.407588	0.690958	7.35488	0.342104	#N/A	#N/A	4.39428	1.13152	#N/A	6.28352	#N/A	#N/A	#N/A	#N/A	#N/A	0.174592	0.247419	1.9233	#N/A	#N/A	1.16024	#N/A	#N/A	#N/A	14	ENSG00000049247	UTS2	protein_coding	urotensin 2 [Source:HGNC Symbol;Acc:HGNC:12636]
SMARCA2	0.463359	#N/A	0.366981	#N/A	0.300398	0.34321	0.515638	0.637406	0.780079	0.189272	#N/A	#N/A	0.375901	#N/A	#N/A	#N/A	#N/A	0.645461	1.12978	6.21908	#N/A	#N/A	#N/A	#N/A	0.237121	0.472161	#N/A	14	ENSG00000080503	SMARCA2	protein_coding	SWI/SNF related, matrix associated, actin dependent regulator of chromatin, subfamily a, member 2 [Source:HGNC Symbol;Acc:HGNC:11098]
BLMH	1.0212	#N/A	0.960108	0.87697	1.41871	1.08583	0.814819	2.059	1.28216	2.40623	1.23234	#N/A	1.11617	0.540095	#N/A	#N/A	#N/A	0.890863	#N/A	6.65301	#N/A	#N/A	#N/A	#N/A	#N/A	#N/A	#N/A	14	ENSG00000108578	BLMH	protein_coding	bleomycin hydrolase [Source:HGNC Symbol;Acc:HGNC:1059]
ZZZ3	0.49217	#N/A	#N/A	0.552363	#N/A	0.39918	0.623464	0.69422	0.784508	0.71537	#N/A	#N/A	0.786309	#N/A	#N/A	0.260155	0.658908	#N/A	0.639322	6.01153	#N/A	#N/A	#N/A	0.234147	0.464011	#N/A	#N/A	14	ENSG00000036549	ZZZ3	protein_coding	zinc finger ZZ-type containing 3 [Source:HGNC Symbol;Acc:HGNC:24523]
PDCD1#188389	2.28276	#N/A	3.91996	#N/A	1.20291	6.19011	0.387434	0.332104	#N/A	4.50215	2.27969	#N/A	3.97313	1.05032	#N/A	1.55623	#N/A	0.880706	0.244744	0.315822	#N/A	#N/A	#N/A	#N/A	#N/A	#N/A	#N/A	14	ENSG00000188389	PDCD1	protein_coding	programmed cell death 1 [Source:HGNC Symbol;Acc:HGNC:8760]
JUNB	0.485008	0.76	1.0413	#N/A	0.86513	#N/A	#N/A	#N/A	#N/A	#N/A	#N/A	#N/A	#N/A	0.307049	0.573831	1.10598	1.98276	1.6157	2.9359	6.79097	#N/A	#N/A	1.00704	#N/A	#N/A	1.02037	2.05485	14	ENSG00000171223	JUNB	protein_coding	JunB proto-oncogene, AP-1 transcription factor subunit [Source:HGNC Symbol;Acc:HGNC:6205]
CAMKMT	0.548144	#N/A	0.32375	#N/A	0.484557	0.251108	0.5866	#N/A	0.694235	0.602729	0.337836	#N/A	0.653429	#N/A	#N/A	0.291131	0.490767	#N/A	#N/A	6.80611	#N/A	#N/A	#N/A	0.196451	0.537954	#N/A	#N/A	14	ENSG00000143919	CAMKMT	protein_coding	calmodulin-lysine N-methyltransferase [Source:HGNC Symbol;Acc:HGNC:26276]
GIMAP4	3.04451	2.1541	7.24275	7.50555	6.71768	#N/A	1.79857	2.29864	#N/A	#N/A	2.22608	#N/A	#N/A	0.973779	0.811094	#N/A	#N/A	3.91284	3.26037	6.17843	#N/A	#N/A	#N/A	#N/A	#N/A	#N/A	1.43537	14	ENSG00000133574	GIMAP4	protein_coding	GTPase, IMAP family member 4 [Source:HGNC Symbol;Acc:HGNC:21872]
MAL	2.23555	#N/A	2.92455	2.40339	3.25922	4.05085	1.79129	3.79986	#N/A	2.02888	1.75794	#N/A	3.17653	#N/A	#N/A	0.845644	#N/A	#N/A	1.74984	4.45254	#N/A	#N/A	1.1816	#N/A	#N/A	#N/A	#N/A	14	ENSG00000172005	MAL	protein_coding	mal, T cell differentiation protein [Source:HGNC Symbol;Acc:HGNC:6817]
LINC00342	0.623623	#N/A	0.391131	0.421992	1.0667	2.01048	2.38561	2.10728	2.32393	3.4317	1.39765	#N/A	2.68474	0.277389	#N/A	#N/A	#N/A	#N/A	#N/A	7.1469	#N/A	#N/A	#N/A	#N/A	0.399121	#N/A	#N/A	14	ENSG00000232931	LINC00342	lncRNA	long intergenic non-protein coding RNA 342 [Source:HGNC Symbol;Acc:HGNC:42470]
FAM241B	2.00609	#N/A	2.4654	0.309443	0.517224	4.04003	0.269001	#N/A	#N/A	4.31535	0.871868	#N/A	3.87652	#N/A	#N/A	2.00593	#N/A	0.377802	0.171683	0.248473	#N/A	#N/A	1.65462	#N/A	#N/A	#N/A	#N/A	14	ENSG00000171224	FAM241B	protein_coding	family with sequence similarity 241 member B [Source:HGNC Symbol;Acc:HGNC:23519]
TMEM204	3.03872	#N/A	2.65073	3.27077	4.2675	4.12578	3.36581	1.83511	2.5915	3.94611	2.05095	#N/A	5.24529	#N/A	#N/A	#N/A	#N/A	1.46806	3.1088	2.04162	#N/A	#N/A	#N/A	#N/A	#N/A	#N/A	#N/A	14	ENSG00000131634	TMEM204	protein_coding	transmembrane protein 204 [Source:HGNC Symbol;Acc:HGNC:14158]
IL15RA	1.00096	0.636349	0.720484	2.30218	2.11229	#N/A	#N/A	#N/A	#N/A	#N/A	1.43379	#N/A	#N/A	#N/A	#N/A	0.664865	#N/A	1.84223	#N/A	6.13718	0.580686	#N/A	#N/A	0.584336	0.936659	1.30914	1.32904	14	ENSG00000134470	IL15RA	protein_coding	interleukin 15 receptor subunit alpha [Source:HGNC Symbol;Acc:HGNC:5978]
LINC02641	2.04678	#N/A	1.15393	1.52292	3.00048	5.02278	3.46809	3.16357	1.8281	5.37097	2.52897	#N/A	4.97302	#N/A	#N/A	#N/A	1.46461	#N/A	#N/A	2.06777	#N/A	#N/A	#N/A	#N/A	0.771341	#N/A	#N/A	14	ENSG00000230131	LINC02641	lncRNA	long intergenic non-protein coding RNA 2641 [Source:HGNC Symbol;Acc:HGNC:54125]
EPHX2	2.02645	#N/A	2.16647	2.81211	2.65785	5.16979	3.78968	1.42775	1.39505	3.44308	2.87192	#N/A	4.59536	#N/A	#N/A	1.3483	#N/A	#N/A	#N/A	3.82145	#N/A	#N/A	1.01694	#N/A	#N/A	#N/A	#N/A	14	ENSG00000120915	EPHX2	protein_coding	epoxide hydrolase 2 [Source:HGNC Symbol;Acc:HGNC:3402]
#287426	3.12208	#N/A	3.90717	0.470204	0.823226	3.59125	0.393264	0.348219	#N/A	2.89557	#N/A	#N/A	5.27721	#N/A	#N/A	1.04821	#N/A	#N/A	0.252517	0.278251	#N/A	#N/A	1.39514	#N/A	#N/A	0.138289	#N/A	14	ENSG00000287426		lncRNA	novel transcript
CEP70	1.07983	#N/A	0.604325	1.00849	2.30009	4.09867	4.09639	1.50434	3.35728	4.13202	1.86753	#N/A	4.17657	#N/A	0.816707	#N/A	#N/A	1.728	#N/A	5.54362	#N/A	#N/A	#N/A	#N/A	#N/A	#N/A	#N/A	14	ENSG00000114107	CEP70	protein_coding	centrosomal protein 70 [Source:HGNC Symbol;Acc:HGNC:29972]
SPEG	0.289118	0.104081	0.61486	#N/A	0.248882	4.65767	#N/A	#N/A	#N/A	0.82782	0.272828	#N/A	0.541044	#N/A	#N/A	3.38431	#N/A	0.198775	0.164077	#N/A	#N/A	#N/A	2.28087	#N/A	0.590699	0.0607092	#N/A	14	ENSG00000072195	SPEG	protein_coding	striated muscle enriched protein kinase [Source:HGNC Symbol;Acc:HGNC:16901]
TRBV20-1#211747	0.236262	0.0886767	0.276011	#N/A	#N/A	0.610995	#N/A	#N/A	#N/A	0.258074	0.205781	#N/A	0.250068	0.69677	#N/A	0.193797	#N/A	#N/A	0.142875	0.124788	1.22789	#N/A	2.94618	#N/A	#N/A	0.0521563	#N/A	14	ENSG00000211747	TRBV20-1	TR_V_gene	T cell receptor beta variable 20-1 [Source:HGNC Symbol;Acc:HGNC:12196]
CLUAP1	0.984493	#N/A	0.650976	1.92198	0.762883	1.62948	1.54485	1.97169	3.5408	1.96178	1.44446	#N/A	1.85329	#N/A	#N/A	0.430708	#N/A	#N/A	1.38003	6.62271	#N/A	#N/A	#N/A	#N/A	#N/A	#N/A	#N/A	14	ENSG00000103351	CLUAP1	protein_coding	clusterin associated protein 1 [Source:HGNC Symbol;Acc:HGNC:19009]
#266869	0.177213	0.0501565	0.182885	0.128403	0.154007	0.193195	#N/A	#N/A	#N/A	0.190867	0.130658	#N/A	0.192125	#N/A	#N/A	0.20505	#N/A	#N/A	0.101016	0.110009	1.43092	0.0198145	#N/A	#N/A	#N/A	#N/A	#N/A	14	ENSG00000266869		lncRNA	novel transcript
LINC02361#256576	2.52638	1.00729	3.09631	0.812673	1.41201	2.94104	0.520051	#N/A	0.394184	3.70562	1.85564	#N/A	2.17355	#N/A	#N/A	#N/A	0.285666	1.08815	0.223742	#N/A	#N/A	#N/A	#N/A	#N/A	#N/A	#N/A	#N/A	14	ENSG00000256576	LINC02361	lncRNA	long intergenic non-protein coding RNA 2361 [Source:HGNC Symbol;Acc:HGNC:53283]
DDX55	0.792523	#N/A	0.524757	0.932673	#N/A	0.467324	#N/A	#N/A	1.4651	0.74423	0.800382	#N/A	0.980169	#N/A	#N/A	#N/A	#N/A	#N/A	0.751773	7.22922	0.353953	0.573229	#N/A	0.459908	#N/A	0.812833	#N/A	14	ENSG00000111364	DDX55	protein_coding	DEAD-box helicase 55 [Source:HGNC Symbol;Acc:HGNC:20085]
SLC35E2B	0.803702	#N/A	#N/A	0.687602	0.749127	0.607122	1.01682	0.840382	0.929368	0.96525	0.75236	#N/A	1.23112	#N/A	#N/A	#N/A	0.523425	#N/A	#N/A	4.85549	#N/A	#N/A	#N/A	0.414849	0.499304	#N/A	#N/A	14	ENSG00000189339	SLC35E2B	protein_coding	solute carrier family 35 member E2B [Source:HGNC Symbol;Acc:HGNC:33941]
H2BC4	1.08239	0.72805	1.51466	1.35151	1.32749	1.81835	2.4331	1.76025	2.37145	#N/A	#N/A	#N/A	1.11534	0.639645	#N/A	0.587727	#N/A	#N/A	#N/A	1.73781	#N/A	#N/A	#N/A	#N/A	#N/A	1.10432	#N/A	14	ENSG00000180596	H2BC4	protein_coding	H2B clustered histone 4 [Source:HGNC Symbol;Acc:HGNC:4757]
TAF1	0.437587	#N/A	0.258165	#N/A	#N/A	#N/A	0.545802	0.662388	0.84855	0.345144	0.295696	#N/A	0.501596	#N/A	#N/A	#N/A	0.544379	#N/A	0.596616	5.34562	#N/A	0.31732	#N/A	0.282783	0.431541	#N/A	#N/A	14	ENSG00000147133	TAF1	protein_coding	TATA-box binding protein associated factor 1 [Source:HGNC Symbol;Acc:HGNC:11535]
DTNB	0.548601	#N/A	#N/A	#N/A	0.393053	1.7552	1.53195	1.80968	2.12132	2.49872	2.13228	#N/A	2.34784	0.316659	#N/A	0.48615	#N/A	1.1052	#N/A	5.7543	#N/A	#N/A	#N/A	#N/A	0.465139	#N/A	#N/A	14	ENSG00000138101	DTNB	protein_coding	dystrobrevin beta [Source:HGNC Symbol;Acc:HGNC:3058]
APOL1	1.26666	0.87119	2.21897	2.26558	2.26066	1.17498	2.08148	#N/A	#N/A	0.851726	1.50753	#N/A	#N/A	0.648338	0.712297	#N/A	#N/A	2.23637	#N/A	3.24764	0.695421	#N/A	#N/A	#N/A	#N/A	#N/A	#N/A	14	ENSG00000100342	APOL1	protein_coding	apolipoprotein L1 [Source:HGNC Symbol;Acc:HGNC:618]
TMEM245	0.519618	#N/A	0.322666	#N/A	0.342521	0.609763	0.584923	0.700818	1.03277	0.638901	0.636604	#N/A	0.812731	#N/A	#N/A	#N/A	#N/A	0.508219	0.680098	8.85335	#N/A	#N/A	#N/A	#N/A	0.29779	#N/A	#N/A	14	ENSG00000106771	TMEM245	protein_coding	transmembrane protein 245 [Source:HGNC Symbol;Acc:HGNC:1363]
MXRA7	1.55381	1.11078	2.51764	1.56155	2.08797	3.6268	2.71291	2.29225	#N/A	3.05019	2.11033	#N/A	3.65833	#N/A	#N/A	#N/A	#N/A	#N/A	#N/A	3.86576	1.22019	#N/A	#N/A	#N/A	#N/A	2.37119	#N/A	14	ENSG00000182534	MXRA7	protein_coding	matrix remodeling associated 7 [Source:HGNC Symbol;Acc:HGNC:7541]
#286656	1.4635	1.08114	0.987639	1.18646	1.79322	1.93426	1.93401	#N/A	#N/A	1.75578	1.36169	#N/A	1.90017	#N/A	#N/A	0.809313	#N/A	1.35853	1.29037	2.6353	#N/A	#N/A	#N/A	#N/A	#N/A	#N/A	#N/A	14	ENSG00000286656		lncRNA	novel transcript
LINC01697	0.143022	0.0530066	0.151669	#N/A	#N/A	0.125792	#N/A	#N/A	#N/A	0.160677	#N/A	#N/A	0.154948	0.107345	0.0373358	#N/A	#N/A	0.123078	#N/A	#N/A	0.147398	0.0120382	0.131467	0.107504	0.0678871	#N/A	#N/A	14	ENSG00000232079	LINC01697	lncRNA	long intergenic non-protein coding RNA 1697 [Source:HGNC Symbol;Acc:HGNC:52485]
CABYR	1.77531	1.15699	2.10705	1.03703	#N/A	#N/A	#N/A	#N/A	#N/A	3.4208	#N/A	#N/A	3.29796	1.00168	#N/A	2.04885	0.573736	#N/A	0.410888	0.549257	#N/A	#N/A	0.947093	#N/A	0.980427	0.518203	#N/A	14	ENSG00000154040	CABYR	protein_coding	calcium binding tyrosine phosphorylation regulated [Source:HGNC Symbol;Acc:HGNC:15569]
MYH9	0.358942	0.377889	0.539104	1.04134	0.502772	#N/A	#N/A	0.402135	0.453249	0.241738	0.31268	#N/A	#N/A	#N/A	#N/A	0.427458	#N/A	1.28961	0.955296	1.52127	#N/A	#N/A	#N/A	#N/A	#N/A	#N/A	1.24965	14	ENSG00000100345	MYH9	protein_coding	myosin heavy chain 9 [Source:HGNC Symbol;Acc:HGNC:7579]
CD8B	3.93859	#N/A	5.72122	4.11261	5.81549	5.60711	3.42352	3.15878	2.48306	5.57036	2.57697	#N/A	7.69298	#N/A	#N/A	#N/A	#N/A	1.87246	5.32435	2.92807	#N/A	#N/A	#N/A	#N/A	#N/A	#N/A	#N/A	14	ENSG00000172116	CD8B	protein_coding	CD8b molecule [Source:HGNC Symbol;Acc:HGNC:1707]
GCN1	0.60738	#N/A	0.387124	#N/A	0.599521	0.333225	0.716206	1.05813	0.951867	0.789169	0.574821	#N/A	0.77037	#N/A	#N/A	0.332517	#N/A	#N/A	#N/A	4.4212	#N/A	0.476864	#N/A	0.31436	#N/A	#N/A	#N/A	14	ENSG00000089154	GCN1	protein_coding	GCN1 activator of EIF2AK4 [Source:HGNC Symbol;Acc:HGNC:4199]
PPP2R1B	0.734088	#N/A	0.653428	1.24902	1.01092	0.748333	1.07745	0.868494	#N/A	0.916411	1.01909	#N/A	1.00572	0.489448	#N/A	0.388215	#N/A	#N/A	1.27736	6.6167	#N/A	#N/A	#N/A	#N/A	#N/A	#N/A	#N/A	14	ENSG00000137713	PPP2R1B	protein_coding	protein phosphatase 2 scaffold subunit Abeta [Source:HGNC Symbol;Acc:HGNC:9303]
LOXL1	2.08079	0.415886	1.9143	0.335194	0.516943	5.83182	0.276101	#N/A	#N/A	4.78372	0.6832	#N/A	5.94659	#N/A	#N/A	2.05773	#N/A	0.477997	#N/A	0.267817	#N/A	#N/A	#N/A	#N/A	#N/A	0.10302	#N/A	14	ENSG00000129038	LOXL1	protein_coding	lysyl oxidase like 1 [Source:HGNC Symbol;Acc:HGNC:6665]
NAE1	0.573552	0.489257	0.711223	#N/A	0.710156	1.68319	1.35354	1.65213	1.61612	1.39124	1.44875	#N/A	1.46209	0.496556	#N/A	#N/A	#N/A	#N/A	1.49095	3.91843	#N/A	#N/A	#N/A	#N/A	#N/A	#N/A	#N/A	14	ENSG00000159593	NAE1	protein_coding	NEDD8 activating enzyme E1 subunit 1 [Source:HGNC Symbol;Acc:HGNC:621]
LINC02249	0.420102	#N/A	0.700618	#N/A	#N/A	4.62963	#N/A	#N/A	#N/A	0.581733	0.264765	#N/A	0.731161	2.26	#N/A	2.00219	#N/A	#N/A	#N/A	0.157755	1.83735	0.133995	2.21027	2.59686	0.433053	#N/A	#N/A	14	ENSG00000225930	LINC02249	lncRNA	long intergenic non-protein coding RNA 2249 [Source:HGNC Symbol;Acc:HGNC:32351]
PUM3	0.420106	#N/A	#N/A	#N/A	#N/A	0.887931	1.38299	0.92423	1.899	0.687183	0.457533	#N/A	0.9132	0.35103	#N/A	0.39642	#N/A	#N/A	#N/A	8.69771	#N/A	#N/A	#N/A	0.257957	0.376036	0.708426	#N/A	14	ENSG00000080608	PUM3	protein_coding	pumilio RNA binding family member 3 [Source:HGNC Symbol;Acc:HGNC:29676]
GPR82	1.07329	#N/A	#N/A	3.02536	#N/A	2.30805	1.2581	1.44066	1.9104	2.39846	0.831274	#N/A	2.02889	#N/A	#N/A	1.30687	#N/A	1.20461	#N/A	5.13013	#N/A	#N/A	0.731847	#N/A	1.11603	#N/A	#N/A	14	ENSG00000171657	GPR82	protein_coding	G protein-coupled receptor 82 [Source:HGNC Symbol;Acc:HGNC:4533]
CDHR2	1.29485	#N/A	1.07799	#N/A	1.28637	0.924601	#N/A	0.843658	0.466372	#N/A	1.17029	#N/A	1.22086	#N/A	#N/A	#N/A	0.686676	1.32856	0.384379	0.511088	#N/A	#N/A	#N/A	#N/A	#N/A	0.566955	0.130462	14	ENSG00000074276	CDHR2	protein_coding	cadherin related family member 2 [Source:HGNC Symbol;Acc:HGNC:18231]
STX17	0.51686	#N/A	0.655384	#N/A	0.553668	0.706503	1.07078	#N/A	0.802045	0.918148	0.489753	#N/A	0.838812	#N/A	#N/A	0.378077	0.639297	0.594151	1.09833	4.87838	#N/A	#N/A	#N/A	#N/A	#N/A	#N/A	#N/A	14	ENSG00000136874	STX17	protein_coding	syntaxin 17 [Source:HGNC Symbol;Acc:HGNC:11432]
#287263	1.1158	0.675258	1.34797	#N/A	1.59761	1.37662	2.98833	#N/A	1.35332	1.57255	1.55252	#N/A	1.74537	#N/A	0.782649	#N/A	#N/A	1.67698	1.54318	2.53706	#N/A	#N/A	#N/A	#N/A	#N/A	#N/A	#N/A	14	ENSG00000287263		lncRNA	novel transcript
LTBP4	0.666559	#N/A	0.464597	#N/A	1.94348	1.48411	2.15952	1.61404	1.40081	2.47491	1.38976	#N/A	1.32665	#N/A	#N/A	0.424694	1.09965	#N/A	1.11723	4.5708	#N/A	#N/A	#N/A	#N/A	#N/A	#N/A	#N/A	14	ENSG00000090006	LTBP4	protein_coding	latent transforming growth factor beta binding protein 4 [Source:HGNC Symbol;Acc:HGNC:6717]
TCAF2	1.07022	1.34462	0.923778	2.61243	#N/A	3.01374	2.05303	3.1754	1.90226	3.46726	2.80566	#N/A	3.97271	#N/A	#N/A	0.778199	#N/A	1.43384	#N/A	2.78101	#N/A	#N/A	#N/A	#N/A	#N/A	#N/A	#N/A	14	ENSG00000170379	TCAF2	protein_coding	TRPM8 channel associated factor 2 [Source:HGNC Symbol;Acc:HGNC:26878]
C21orf91	0.630708	0.790086	0.804134	0.887403	#N/A	1.30378	1.26883	1.68536	#N/A	1.37125	0.811542	#N/A	0.779801	0.78945	#N/A	#N/A	1.20297	1.45542	#N/A	3.94123	#N/A	#N/A	#N/A	#N/A	#N/A	#N/A	#N/A	14	ENSG00000154642	C21orf91	protein_coding	chromosome 21 open reading frame 91 [Source:HGNC Symbol;Acc:HGNC:16459]
SDHA	0.384612	0.43109	0.571924	#N/A	0.717807	0.722182	1.40472	1.45737	1.19411	0.922946	0.735339	#N/A	0.767803	0.38513	#N/A	#N/A	#N/A	0.620395	#N/A	3.65656	#N/A	#N/A	#N/A	#N/A	#N/A	#N/A	#N/A	14	ENSG00000073578	SDHA	protein_coding	succinate dehydrogenase complex flavoprotein subunit A [Source:HGNC Symbol;Acc:HGNC:10680]
MCTP2	0.343927	#N/A	0.362964	1.00515	#N/A	2.13814	1.59167	1.88353	2.22976	1.49252	3.29137	#N/A	2.37577	#N/A	#N/A	#N/A	#N/A	1.76053	#N/A	5.66098	1.35288	1.51625	#N/A	#N/A	#N/A	#N/A	#N/A	14	ENSG00000140563	MCTP2	protein_coding	multiple C2 and transmembrane domain containing 2 [Source:HGNC Symbol;Acc:HGNC:25636]
#261324	0.905218	#N/A	#N/A	#N/A	#N/A	1.68802	3.02006	#N/A	#N/A	1.29501	1.39394	#N/A	1.52828	1.1196	#N/A	0.861556	#N/A	1.35384	#N/A	1.50621	#N/A	#N/A	0.885496	0.842687	0.984954	1.04518	#N/A	14	ENSG00000261324		lncRNA	novel transcript, overlapping HIST4H4
CCDC196	0.918812	#N/A	#N/A	#N/A	#N/A	4.87593	2.72092	2.50824	3.13159	2.31089	3.03529	#N/A	4.3324	#N/A	#N/A	1.12222	1.67324	1.4433	#N/A	4.50107	#N/A	#N/A	#N/A	0.710308	1.30546	#N/A	#N/A	14	ENSG00000196553	CCDC196	protein_coding	coiled-coil domain containing 196 [Source:HGNC Symbol;Acc:HGNC:20100]
BTN3A3	0.509536	0.592985	0.652091	1.05892	0.772571	0.779633	1.17941	2.4096	#N/A	0.776792	1.17139	#N/A	0.824739	#N/A	#N/A	#N/A	#N/A	1.5262	#N/A	4.7018	#N/A	#N/A	#N/A	#N/A	#N/A	#N/A	2.26627	14	ENSG00000111801	BTN3A3	protein_coding	butyrophilin subfamily 3 member A3 [Source:HGNC Symbol;Acc:HGNC:1140]
C3orf18	1.28488	#N/A	1.18482	#N/A	1.72117	4.65474	1.19246	1.06919	0.788845	4.73971	3.87324	#N/A	2.96927	#N/A	#N/A	#N/A	0.558759	#N/A	0.56588	0.760143	#N/A	#N/A	#N/A	#N/A	#N/A	0.540648	#N/A	14	ENSG00000088543	C3orf18	protein_coding	chromosome 3 open reading frame 18 [Source:HGNC Symbol;Acc:HGNC:24837]
IFNGR1	0.739608	0.541518	1.11648	#N/A	#N/A	#N/A	#N/A	#N/A	#N/A	#N/A	#N/A	#N/A	#N/A	#N/A	#N/A	0.631352	1.73201	#N/A	2.75016	6.07802	2.78129	2.08916	1.27961	1.16387	1.02177	2.51726	0.95148	14	ENSG00000027697	IFNGR1	protein_coding	interferon gamma receptor 1 [Source:HGNC Symbol;Acc:HGNC:5439]
C3orf33	0.806043	0.815206	1.35152	#N/A	1.21668	1.6931	2.28024	1.98685	#N/A	2.26911	1.04759	#N/A	2.38173	#N/A	#N/A	0.724267	1.05491	#N/A	2.05865	2.39289	#N/A	#N/A	#N/A	#N/A	#N/A	#N/A	#N/A	14	ENSG00000174928	C3orf33	protein_coding	chromosome 3 open reading frame 33 [Source:HGNC Symbol;Acc:HGNC:26434]
MSC-AS1	0.784456	#N/A	#N/A	#N/A	3.45028	4.61947	7.30008	2.30012	4.52262	5.04809	4.0906	#N/A	5.10024	#N/A	#N/A	1.13721	#N/A	0.908904	#N/A	7.53987	0.729985	#N/A	#N/A	#N/A	#N/A	2.36288	#N/A	14	ENSG00000235531	MSC-AS1	lncRNA	MSC antisense RNA 1 [Source:HGNC Symbol;Acc:HGNC:48724]
ATP6V0E2	0.741051	#N/A	1.47539	1.82903	0.962449	4.42368	1.8115	2.44343	4.11731	2.53825	2.96936	#N/A	2.58378	#N/A	#N/A	#N/A	#N/A	1.529	1.90801	3.63398	#N/A	#N/A	#N/A	#N/A	#N/A	#N/A	#N/A	14	ENSG00000171130	ATP6V0E2	protein_coding	ATPase H+ transporting V0 subunit e2 [Source:HGNC Symbol;Acc:HGNC:21723]
KRTCAP2	#N/A	1.24103	1.99758	#N/A	#N/A	2.52855	3.03164	2.56162	1.19996	1.18381	#N/A	#N/A	#N/A	1.89941	1.98423	#N/A	#N/A	3.24051	#N/A	4.29801	1.64218	0.730935	0.948617	#N/A	#N/A	#N/A	#N/A	14	ENSG00000163463	KRTCAP2	protein_coding	keratinocyte associated protein 2 [Source:HGNC Symbol;Acc:HGNC:28942]
SRSF3	#N/A	0.497113	0.508948	0.544353	#N/A	0.462079	0.61391	0.59666	0.642752	0.578507	#N/A	#N/A	#N/A	0.58477	0.689949	0.40535	#N/A	0.413555	#N/A	5.00751	#N/A	#N/A	0.401708	#N/A	#N/A	#N/A	#N/A	14	ENSG00000112081	SRSF3	protein_coding	serine and arginine rich splicing factor 3 [Source:HGNC Symbol;Acc:HGNC:10785]
LDHA#134333	#N/A	0.808338	1.2604	0.80144	1.57727	0.636813	0.879619	#N/A	#N/A	#N/A	#N/A	#N/A	#N/A	0.666614	0.722607	#N/A	#N/A	1.00378	#N/A	7.36583	0.689589	0.43464	0.480675	#N/A	#N/A	1.06662	#N/A	14	ENSG00000134333	LDHA	protein_coding	lactate dehydrogenase A [Source:HGNC Symbol;Acc:HGNC:6535]
EMD	#N/A	0.821776	0.854848	#N/A	0.77869	1.09217	#N/A	#N/A	1.25717	1.73842	1.00841	#N/A	#N/A	0.690808	0.982179	#N/A	#N/A	0.979454	#N/A	2.1632	0.534863	0.548814	#N/A	#N/A	#N/A	1.27105	#N/A	14	ENSG00000102119	EMD	protein_coding	emerin [Source:HGNC Symbol;Acc:HGNC:3331]
ECI2	#N/A	0.699267	0.795225	0.936383	#N/A	1.43365	2.9844	1.4834	#N/A	1.06463	0.915185	#N/A	0.747615	#N/A	0.693136	0.59298	1.27176	#N/A	1.66864	6.29752	#N/A	#N/A	#N/A	#N/A	#N/A	#N/A	#N/A	14	ENSG00000198721	ECI2	protein_coding	enoyl-CoA delta isomerase 2 [Source:HGNC Symbol;Acc:HGNC:14601]
BEX5	#N/A	0.0883371	0.303392	#N/A	0.21048	2.65697	#N/A	#N/A	#N/A	0.260978	0.233777	#N/A	0.252495	0.796112	0.105103	0.329973	#N/A	0.154025	#N/A	0.158702	#N/A	#N/A	0.767599	#N/A	#N/A	0.0518422	#N/A	14	ENSG00000184515	BEX5	protein_coding	brain expressed X-linked 5 [Source:HGNC Symbol;Acc:HGNC:27990]
ABLIM1	#N/A	#N/A	#N/A	1.06762	#N/A	5.33825	5.42532	4.23564	5.1109	5.59449	3.27056	#N/A	5.22117	#N/A	#N/A	0.574097	#N/A	2.37158	2.94773	5.24341	#N/A	#N/A	0.602695	#N/A	0.407926	#N/A	#N/A	14	ENSG00000099204	ABLIM1	protein_coding	actin binding LIM protein 1 [Source:HGNC Symbol;Acc:HGNC:78]
FAM153CP	#N/A	#N/A	1.18726	1.08776	1.2037	2.56417	1.0176	#N/A	0.512058	1.2225	1.41431	#N/A	1.15839	#N/A	#N/A	1.08625	0.623863	#N/A	0.472283	1.27034	#N/A	#N/A	1.54748	#N/A	#N/A	#N/A	#N/A	14	ENSG00000204677	FAM153CP	lncRNA	family with sequence similarity 153 member C, pseudogene [Source:HGNC Symbol;Acc:HGNC:33936]
ABCF2	#N/A	#N/A	1.19052	2.00033	#N/A	0.850211	1.44154	#N/A	#N/A	1.87019	0.69126	#N/A	#N/A	0.790831	#N/A	0.781974	#N/A	1.80644	1.19754	4.63376	0.709945	0.734031	0.743752	#N/A	#N/A	#N/A	#N/A	14	ENSG00000033050	ABCF2	protein_coding	ATP binding cassette subfamily F member 2 [Source:HGNC Symbol;Acc:HGNC:71]
SLC9B2	#N/A	#N/A	#N/A	1.1299	#N/A	2.97136	4.015	2.87389	2.44029	4.4867	1.75379	#N/A	3.33365	1.02149	#N/A	0.716636	0.713105	0.751091	#N/A	6.70794	#N/A	#N/A	#N/A	#N/A	0.525172	#N/A	#N/A	14	ENSG00000164038	SLC9B2	protein_coding	solute carrier family 9 member B2 [Source:HGNC Symbol;Acc:HGNC:25143]
S1PR1	#N/A	#N/A	#N/A	1.24896	#N/A	7.28735	6.14425	5.98407	2.83583	7.17795	3.84318	#N/A	5.716	0.762671	0.856556	0.502538	#N/A	2.2659	1.79234	3.9304	#N/A	#N/A	#N/A	#N/A	#N/A	#N/A	#N/A	14	ENSG00000170989	S1PR1	protein_coding	sphingosine-1-phosphate receptor 1 [Source:HGNC Symbol;Acc:HGNC:3165]
GCLM	#N/A	#N/A	0.496534	1.02497	1.01007	2.45835	3.67806	1.53328	2.40293	1.99857	1.9388	#N/A	2.2998	#N/A	#N/A	#N/A	#N/A	0.810441	1.28292	1.47858	#N/A	#N/A	#N/A	#N/A	#N/A	0.979989	#N/A	14	ENSG00000023909	GCLM	protein_coding	glutamate-cysteine ligase modifier subunit [Source:HGNC Symbol;Acc:HGNC:4312]
ZNF101	#N/A	#N/A	0.424509	0.806212	#N/A	2.23438	2.85484	2.5507	1.70099	1.87992	1.43173	#N/A	2.1478	#N/A	#N/A	0.589333	#N/A	0.71323	1.10312	3.4319	#N/A	#N/A	#N/A	#N/A	#N/A	#N/A	1.13404	14	ENSG00000181896	ZNF101	protein_coding	zinc finger protein 101 [Source:HGNC Symbol;Acc:HGNC:12881]
ISCA1	#N/A	#N/A	0.548406	0.805497	#N/A	1.0823	1.41711	1.50043	1.9923	0.870166	1.01674	#N/A	1.02576	0.492985	#N/A	#N/A	0.941291	0.995039	1.05418	1.45765	#N/A	#N/A	#N/A	#N/A	#N/A	#N/A	#N/A	14	ENSG00000135070	ISCA1	protein_coding	iron-sulfur cluster assembly 1 [Source:HGNC Symbol;Acc:HGNC:28660]
DDX18	#N/A	#N/A	0.404235	0.620368	#N/A	0.811652	0.988256	0.732969	1.28573	0.601368	0.437053	#N/A	#N/A	0.312892	0.492357	0.287431	0.67867	#N/A	#N/A	5.62323	#N/A	#N/A	#N/A	#N/A	#N/A	0.533005	#N/A	14	ENSG00000088205	DDX18	protein_coding	DEAD-box helicase 18 [Source:HGNC Symbol;Acc:HGNC:2741]
CYB5A	#N/A	#N/A	#N/A	1.12471	#N/A	1.15514	1.10612	#N/A	#N/A	0.85684	0.675908	#N/A	#N/A	1.26668	1.04356	1.24497	#N/A	1.78115	1.33539	3.81407	0.821558	1.23003	1.13073	#N/A	#N/A	#N/A	#N/A	14	ENSG00000166347	CYB5A	protein_coding	cytochrome b5 type A [Source:HGNC Symbol;Acc:HGNC:2570]
BTN3A2	#N/A	#N/A	0.433272	0.581223	1.06898	1.76781	1.96152	1.84088	1.65271	1.03343	1.73871	#N/A	1.05306	#N/A	#N/A	#N/A	0.631784	1.71685	#N/A	4.35281	#N/A	#N/A	#N/A	#N/A	#N/A	#N/A	1.59911	14	ENSG00000186470	BTN3A2	protein_coding	butyrophilin subfamily 3 member A2 [Source:HGNC Symbol;Acc:HGNC:1139]
#266599	#N/A	#N/A	#N/A	0.632596	#N/A	3.50001	0.280723	#N/A	0.232656	3.71984	1.47601	#N/A	4.44133	1.21639	#N/A	1.44617	0.224482	#N/A	#N/A	0.242674	#N/A	#N/A	0.949438	#N/A	1.03851	0.158553	#N/A	14	ENSG00000266599		lncRNA	novel transcript, antisense MYO1D
MRNIP#161010	#N/A	#N/A	#N/A	0.687843	#N/A	1.56279	1.72692	1.73435	1.7517	1.28768	1.50129	#N/A	1.86314	#N/A	#N/A	0.948164	1.93575	#N/A	#N/A	7.16754	#N/A	#N/A	0.417149	0.468229	0.752956	#N/A	#N/A	14	ENSG00000161010	MRNIP	protein_coding	MRN complex interacting protein [Source:HGNC Symbol;Acc:HGNC:30817]
SNHG1	#N/A	#N/A	0.46387	#N/A	#N/A	0.901541	1.1009	1.14973	1.43682	1.3661	#N/A	#N/A	0.941447	0.61254	#N/A	0.614166	#N/A	#N/A	#N/A	4.59926	#N/A	0.533263	0.596466	0.451563	#N/A	1.32617	#N/A	14	ENSG00000255717	SNHG1	lncRNA	small nucleolar RNA host gene 1 [Source:HGNC Symbol;Acc:HGNC:32688]
CD27	#N/A	#N/A	#N/A	#N/A	2.28369	8.13897	6.31977	6.16122	4.97661	6.40341	5.65172	#N/A	6.89668	1.44126	1.42418	4.06427	#N/A	3.02835	#N/A	6.42854	#N/A	#N/A	1.64715	#N/A	#N/A	#N/A	#N/A	14	ENSG00000139193	CD27	protein_coding	CD27 molecule [Source:HGNC Symbol;Acc:HGNC:11922]
#287421	#N/A	#N/A	#N/A	#N/A	0.509322	3.37149	0.223287	#N/A	#N/A	5.74743	0.961002	#N/A	3.59419	1.77298	0.749774	2.02716	#N/A	0.75862	0.167461	0.171697	1.83373	#N/A	#N/A	1.07752	#N/A	#N/A	#N/A	14	ENSG00000287421		lncRNA	novel transcript
HHAT#054392	#N/A	#N/A	#N/A	#N/A	0.718232	1.00172	1.46664	0.818558	2.11726	2.23746	1.49047	#N/A	1.76618	0.795215	#N/A	2.21714	1.16593	#N/A	#N/A	7.27755	#N/A	#N/A	#N/A	#N/A	0.731942	1.76122	#N/A	14	ENSG00000054392	HHAT	protein_coding	hedgehog acyltransferase [Source:HGNC Symbol;Acc:HGNC:18270]
RESF1	#N/A	#N/A	#N/A	#N/A	0.304369	0.907025	1.09172	1.26026	0.919252	0.892722	1.28646	#N/A	0.714675	#N/A	#N/A	0.306255	0.502552	1.12636	1.11952	5.53608	#N/A	#N/A	#N/A	#N/A	#N/A	#N/A	1.21787	14	ENSG00000174718	RESF1	protein_coding	retroelement silencing factor 1 [Source:HGNC Symbol;Acc:HGNC:25559]
ZHX2	#N/A	#N/A	#N/A	#N/A	#N/A	1.72114	1.91454	1.70542	2.45419	1.03164	2.1534	#N/A	2.04385	0.277804	#N/A	0.493761	1.3762	#N/A	#N/A	6.71509	#N/A	0.246073	#N/A	0.289338	0.380502	#N/A	#N/A	14	ENSG00000178764	ZHX2	protein_coding	zinc fingers and homeoboxes 2 [Source:HGNC Symbol;Acc:HGNC:18513]
ZC4H2	#N/A	#N/A	#N/A	#N/A	#N/A	1.92328	1.89904	2.45436	2.11691	2.32446	2.66863	#N/A	2.36526	#N/A	#N/A	0.791162	#N/A	#N/A	0.844032	7.50144	#N/A	0.882485	0.623074	0.718952	1.15337	#N/A	#N/A	14	ENSG00000126970	ZC4H2	protein_coding	zinc finger C4H2-type containing [Source:HGNC Symbol;Acc:HGNC:24931]
SFMBT1	#N/A	#N/A	#N/A	#N/A	#N/A	2.63173	3.20355	2.63501	1.96065	2.34215	2.22305	#N/A	2.98403	0.333675	#N/A	0.6551	#N/A	1.75191	#N/A	9.4507	#N/A	#N/A	0.76281	#N/A	0.706784	#N/A	1.40319	14	ENSG00000163935	SFMBT1	protein_coding	Scm like with four mbt domains 1 [Source:HGNC Symbol;Acc:HGNC:20255]
RIPOR2	#N/A	#N/A	#N/A	#N/A	#N/A	0.837795	1.10964	0.943004	1.04786	0.38545	1.09272	#N/A	1.04768	#N/A	#N/A	0.409524	0.578436	0.780069	0.402581	6.99036	#N/A	#N/A	#N/A	#N/A	0.318137	#N/A	0.857821	14	ENSG00000111913	RIPOR2	protein_coding	RHO family interacting cell polarization regulator 2 [Source:HGNC Symbol;Acc:HGNC:13872]
MTMR1	#N/A	#N/A	#N/A	#N/A	#N/A	0.978067	1.138	1.62988	1.31608	0.666119	0.443736	#N/A	1.1387	0.372707	#N/A	0.557727	#N/A	#N/A	0.679263	8.51711	#N/A	#N/A	0.401588	0.471473	0.771572	#N/A	#N/A	14	ENSG00000063601	MTMR1	protein_coding	myotubularin related protein 1 [Source:HGNC Symbol;Acc:HGNC:7449]
TAPBP#231925	#N/A	#N/A	#N/A	#N/A	#N/A	0.797474	0.947224	1.45054	0.878211	0.894509	0.39285	#N/A	#N/A	0.619695	0.494359	#N/A	0.604622	0.459231	#N/A	7.33714	0.465857	0.318178	#N/A	#N/A	#N/A	#N/A	1.56926	14	ENSG00000231925	TAPBP	protein_coding	TAP binding protein [Source:HGNC Symbol;Acc:HGNC:11566]
RPS21	#N/A	#N/A	#N/A	#N/A	#N/A	2.38518	3.34506	2.68861	2.37865	1.9461	#N/A	#N/A	#N/A	0.939325	0.730412	1.58365	#N/A	2.18003	0.531973	7.40567	#N/A	0.666686	1.23444	#N/A	#N/A	1.25457	#N/A	14	ENSG00000171858	RPS21	protein_coding	ribosomal protein S21 [Source:HGNC Symbol;Acc:HGNC:10409]
RAB33B-AS1	#N/A	#N/A	#N/A	#N/A	#N/A	0.693731	1.12096	1.06324	1.72884	0.645497	0.417201	#N/A	1.35243	#N/A	#N/A	0.619177	0.595586	#N/A	#N/A	8.0884	#N/A	#N/A	0.444279	0.503689	0.946466	0.592909	#N/A	14	ENSG00000273247	RAB33B-AS1	lncRNA	RAB33B antisense RNA 1 [Source:HGNC Symbol;Acc:HGNC:55153]
LINC01588	#N/A	#N/A	#N/A	#N/A	#N/A	1.06804	1.68224	1.30173	1.19016	1.52605	0.89142	#N/A	1.47767	#N/A	#N/A	#N/A	1.31676	1.02361	1.52758	4.76601	#N/A	0.541668	#N/A	0.474455	0.517099	#N/A	#N/A	14	ENSG00000214900	LINC01588	lncRNA	long intergenic non-protein coding RNA 1588 [Source:HGNC Symbol;Acc:HGNC:27503]
#286167	#N/A	#N/A	#N/A	#N/A	#N/A	3.92215	0.40019	0.36354	#N/A	#N/A	1.28491	#N/A	#N/A	1.77218	0.707518	2.66924	#N/A	#N/A	#N/A	0.30032	1.31423	1.31839	1.99597	2.32312	1.29533	0.139159	#N/A	14	ENSG00000286167		lncRNA	novel transcript, antisense to KIF5C
#260719	#N/A	#N/A	#N/A	#N/A	#N/A	2.94462	3.07321	2.26579	#N/A	3.80612	2.26447	#N/A	3.78397	0.964688	#N/A	1.30538	1.40183	1.44987	#N/A	4.91513	#N/A	#N/A	1.05611	#N/A	1.32379	#N/A	0.722725	14	ENSG00000260719		lncRNA	novel transcript, antisense to C16orf54
CD52	#N/A	#N/A	#N/A	#N/A	#N/A	2.52083	2.30271	3.14307	1.99015	#N/A	1.12764	#N/A	#N/A	1.69367	1.00085	0.983326	#N/A	4.68684	0.72628	5.49281	0.863677	#N/A	0.747271	#N/A	#N/A	#N/A	5.67045	14	ENSG00000169442	CD52	protein_coding	CD52 molecule [Source:HGNC Symbol;Acc:HGNC:1804]
RFX7	#N/A	#N/A	#N/A	#N/A	#N/A	0.421547	0.394512	0.43957	1.30262	0.258256	0.317718	#N/A	0.704368	0.237533	#N/A	0.279034	#N/A	0.467112	0.661635	6.05076	#N/A	#N/A	#N/A	0.243402	0.583639	#N/A	#N/A	14	ENSG00000181827	RFX7	protein_coding	regulatory factor X7 [Source:HGNC Symbol;Acc:HGNC:25777]
CEP43	#N/A	#N/A	#N/A	#N/A	#N/A	0.456738	0.873983	0.771862	1.60489	1.21649	#N/A	#N/A	1.1801	0.508414	0.453674	0.801205	#N/A	#N/A	#N/A	5.73172	#N/A	#N/A	0.408188	0.437094	0.802009	0.682836	#N/A	14	ENSG00000213066	CEP43	protein_coding	centrosomal protein 43 [Source:HGNC Symbol;Acc:HGNC:17012]
CELSR1	#N/A	#N/A	#N/A	#N/A	#N/A	1.72836	0.713754	#N/A	0.537118	1.8451	1.73925	#N/A	2.42557	0.996691	#N/A	#N/A	#N/A	#N/A	#N/A	0.49817	1.36382	2.32413	1.2126	1.18216	1.5617	0.329033	#N/A	14	ENSG00000075275	CELSR1	protein_coding	cadherin EGF LAG seven-pass G-type receptor 1 [Source:HGNC Symbol;Acc:HGNC:1850]
ITGAL	2.05002	0.329219	1.72532	1.49276	2.52577	#N/A	0.610129	0.738452	#N/A	#N/A	0.838939	#N/A	#N/A	#N/A	#N/A	#N/A	#N/A	0.59724	1.00957	5.98033	0.42539	#N/A	#N/A	#N/A	#N/A	#N/A	0.814469	13	ENSG00000005844	ITGAL	protein_coding	integrin subunit alpha L [Source:HGNC Symbol;Acc:HGNC:6148]
SLA2	5.61164	#N/A	2.82985	2.75893	4.55114	3.53636	3.10169	2.16361	3.60131	2.81569	2.27721	#N/A	4.15001	#N/A	#N/A	#N/A	#N/A	#N/A	1.82993	0.965736	#N/A	#N/A	#N/A	#N/A	#N/A	#N/A	#N/A	13	ENSG00000101082	SLA2	protein_coding	Src like adaptor 2 [Source:HGNC Symbol;Acc:HGNC:17329]
FKBP5	2.40262	0.393046	1.88991	3.04674	2.63361	#N/A	#N/A	#N/A	#N/A	0.541254	#N/A	#N/A	#N/A	#N/A	#N/A	1.09419	#N/A	0.392778	2.42163	8.32481	#N/A	#N/A	0.354898	#N/A	0.66175	1.09291	#N/A	13	ENSG00000096060	FKBP5	protein_coding	FKBP prolyl isomerase 5 [Source:HGNC Symbol;Acc:HGNC:3721]
TIAM1	6.08244	#N/A	6.44841	6.16018	5.54657	#N/A	#N/A	#N/A	#N/A	#N/A	#N/A	#N/A	#N/A	#N/A	#N/A	1.67325	#N/A	1.39488	3.23015	6.5315	#N/A	#N/A	3.11345	0.772541	1.91045	0.511999	1.09837	13	ENSG00000156299	TIAM1	protein_coding	TIAM Rac1 associated GEF 1 [Source:HGNC Symbol;Acc:HGNC:11805]
EIF4E3	5.34134	0.817921	5.83655	6.13298	8.16046	#N/A	#N/A	#N/A	#N/A	1.24094	2.35356	#N/A	0.4984	#N/A	#N/A	#N/A	#N/A	2.52378	1.13316	4.51769	#N/A	#N/A	#N/A	#N/A	#N/A	0.629112	1.06659	13	ENSG00000163412	EIF4E3	protein_coding	eukaryotic translation initiation factor 4E family member 3 [Source:HGNC Symbol;Acc:HGNC:31837]
TRERF1	2.27829	0.561609	1.71756	1.34557	4.28454	#N/A	0.40913	0.566538	#N/A	1.67839	#N/A	#N/A	0.695764	#N/A	#N/A	#N/A	#N/A	0.364706	1.57941	6.43521	#N/A	#N/A	#N/A	#N/A	#N/A	2.64122	#N/A	13	ENSG00000124496	TRERF1	protein_coding	transcriptional regulating factor 1 [Source:HGNC Symbol;Acc:HGNC:18273]
ARL15	0.778941	0.236327	0.572793	0.429466	0.44025	#N/A	#N/A	#N/A	#N/A	0.233789	#N/A	#N/A	0.207448	#N/A	#N/A	#N/A	0.312737	0.878753	1.26753	7.13891	0.232123	#N/A	#N/A	#N/A	0.420997	#N/A	#N/A	13	ENSG00000185305	ARL15	protein_coding	ADP ribosylation factor like GTPase 15 [Source:HGNC Symbol;Acc:HGNC:25945]
PLEKHA1	1.34733	#N/A	1.74563	1.68638	#N/A	1.98824	1.95854	2.22364	2.48491	1.59959	1.61689	#N/A	2.14441	#N/A	#N/A	#N/A	#N/A	1.53427	3.34442	4.87906	#N/A	#N/A	#N/A	#N/A	#N/A	#N/A	#N/A	13	ENSG00000107679	PLEKHA1	protein_coding	pleckstrin homology domain containing A1 [Source:HGNC Symbol;Acc:HGNC:14335]
TOGARAM2	4.33032	#N/A	4.49084	3.94941	5.07861	0.848979	1.23504	#N/A	1.73353	2.62678	2.37966	#N/A	1.87387	#N/A	#N/A	#N/A	#N/A	#N/A	2.91011	4.89716	1.4807	#N/A	#N/A	#N/A	#N/A	#N/A	#N/A	13	ENSG00000189350	TOGARAM2	protein_coding	TOG array regulator of axonemal microtubules 2 [Source:HGNC Symbol;Acc:HGNC:33715]
HIP1	1.32059	#N/A	1.1689	1.73266	0.565344	#N/A	#N/A	#N/A	0.83724	0.50381	#N/A	#N/A	#N/A	#N/A	#N/A	#N/A	#N/A	#N/A	#N/A	6.91767	1.47151	0.941008	0.285782	0.950642	0.969165	2.23112	#N/A	13	ENSG00000127946	HIP1	protein_coding	huntingtin interacting protein 1 [Source:HGNC Symbol;Acc:HGNC:4913]
AFAP1	4.04711	#N/A	3.44045	3.91043	2.62863	0.884119	#N/A	#N/A	#N/A	2.88844	2.18952	#N/A	3.39439	#N/A	#N/A	#N/A	1.1399	1.2939	3.09358	1.68075	#N/A	#N/A	#N/A	#N/A	#N/A	1.23035	#N/A	13	ENSG00000196526	AFAP1	protein_coding	actin filament associated protein 1 [Source:HGNC Symbol;Acc:HGNC:24017]
PRKCA	4.01876	#N/A	3.75264	4.2971	5.3622	#N/A	0.377137	#N/A	0.54626	0.909715	#N/A	#N/A	0.587967	#N/A	#N/A	0.91854	#N/A	#N/A	2.91048	10.5014	#N/A	#N/A	1.20863	#N/A	0.937307	#N/A	#N/A	13	ENSG00000154229	PRKCA	protein_coding	protein kinase C alpha [Source:HGNC Symbol;Acc:HGNC:9393]
KLRK1-AS1	3.80058	#N/A	2.46295	3.41112	4.14852	3.49126	1.82855	#N/A	2.41569	3.38359	1.94498	#N/A	3.40446	#N/A	#N/A	#N/A	#N/A	#N/A	2.20683	3.42947	#N/A	0.946246	#N/A	#N/A	#N/A	#N/A	#N/A	13	ENSG00000245648	KLRK1-AS1	lncRNA	KLRK1 antisense RNA 1 [Source:HGNC Symbol;Acc:HGNC:54868]
LINC02694	4.26541	#N/A	3.69982	3.78652	3.49371	3.15325	4.12664	2.3054	4.76352	5.81164	2.8313	#N/A	3.44632	#N/A	#N/A	#N/A	#N/A	#N/A	#N/A	6.10269	#N/A	#N/A	#N/A	#N/A	#N/A	#N/A	0.699946	13	ENSG00000175779	LINC02694	lncRNA	long intergenic non-protein coding RNA 2694 [Source:HGNC Symbol;Acc:HGNC:33796]
CD300A	4.82899	0.887721	5.67807	3.77616	6.49728	#N/A	0.846938	1.75559	#N/A	#N/A	#N/A	#N/A	#N/A	#N/A	#N/A	#N/A	#N/A	#N/A	3.79226	6.76522	2.06174	1.28714	#N/A	#N/A	#N/A	0.886378	1.29203	13	ENSG00000167851	CD300A	protein_coding	CD300a molecule [Source:HGNC Symbol;Acc:HGNC:19319]
#274767	5.70734	0.806978	8.15962	3.79891	3.97978	#N/A	#N/A	#N/A	#N/A	2.87387	1.07087	#N/A	2.04532	#N/A	#N/A	#N/A	#N/A	1.8579	0.632168	0.984213	2.30763	2.01268	#N/A	#N/A	#N/A	#N/A	#N/A	13	ENSG00000274767		lncRNA	novel transcript, antisense CCL3L3
PPP1CB	1.00065	0.568264	1.13319	#N/A	1.13568	#N/A	#N/A	#N/A	#N/A	#N/A	#N/A	#N/A	#N/A	#N/A	#N/A	0.95538	0.70132	0.915236	1.23626	6.16708	#N/A	#N/A	0.759746	0.363102	0.399221	1.13006	#N/A	13	ENSG00000213639	PPP1CB	protein_coding	protein phosphatase 1 catalytic subunit beta [Source:HGNC Symbol;Acc:HGNC:9282]
GRIP1	2.66	#N/A	2.11006	1.8051	1.74713	2.29944	2.32982	2.54405	0.945205	2.98118	#N/A	#N/A	1.74751	#N/A	#N/A	0.977218	#N/A	#N/A	#N/A	6.22	#N/A	#N/A	#N/A	#N/A	0.820908	#N/A	#N/A	13	ENSG00000155974	GRIP1	protein_coding	glutamate receptor interacting protein 1 [Source:HGNC Symbol;Acc:HGNC:18708]
#228334	5.40208	#N/A	5.95511	1.38145	3.47104	3.04195	0.970396	0.728183	#N/A	4.01509	1.40228	#N/A	4.63224	#N/A	#N/A	#N/A	#N/A	#N/A	0.232663	0.551749	0.995254	#N/A	#N/A	#N/A	#N/A	#N/A	#N/A	13	ENSG00000228334		lncRNA	novel transcript
#266378	3.38261	#N/A	4.36149	1.34159	3.36728	4.25602	2.43746	2.42323	1.39048	3.98226	2.67129	#N/A	4.85436	#N/A	#N/A	#N/A	#N/A	#N/A	2.28093	3.3886	#N/A	#N/A	#N/A	#N/A	#N/A	#N/A	#N/A	13	ENSG00000266378		lncRNA	novel transcript
#287277	4.30706	#N/A	5.48644	2.13754	5.67146	4.24	1.32372	#N/A	1.04333	3.48102	1.8101	#N/A	3.89898	#N/A	#N/A	#N/A	#N/A	#N/A	1.03904	1.0808	1.79558	#N/A	#N/A	#N/A	#N/A	#N/A	#N/A	13	ENSG00000287277		lncRNA	novel transcript
PXN	5.04981	0.604343	5.50209	6.07161	5.08544	#N/A	#N/A	#N/A	#N/A	2.74267	0.770236	#N/A	0.667763	#N/A	#N/A	#N/A	#N/A	1.74644	2.48551	4.45818	0.26809	#N/A	#N/A	#N/A	#N/A	1.64068	#N/A	13	ENSG00000089159	PXN	protein_coding	paxillin [Source:HGNC Symbol;Acc:HGNC:9718]
HEATR9#270379	4.91055	#N/A	3.21028	1.29785	3.70562	3.18441	1.01113	#N/A	#N/A	3.98095	3.97018	#N/A	3.11611	#N/A	#N/A	#N/A	#N/A	1.14551	0.427298	0.600259	0.843304	#N/A	#N/A	#N/A	#N/A	#N/A	#N/A	13	ENSG00000270379	HEATR9	protein_coding	HEAT repeat containing 9 [Source:HGNC Symbol;Acc:HGNC:26548]
FOCAD	0.978953	0.402358	0.600685	1.49613	1.03694	0.505208	0.910127	1.3924	1.02249	1.18076	#N/A	#N/A	1.02584	#N/A	#N/A	#N/A	#N/A	#N/A	#N/A	8.92503	#N/A	#N/A	#N/A	#N/A	0.39974	#N/A	#N/A	13	ENSG00000188352	FOCAD	protein_coding	focadhesin [Source:HGNC Symbol;Acc:HGNC:23377]
#258926	4.14658	#N/A	3.81308	3.96494	3.81373	3.31932	1.93938	1.37363	1.23887	4.41443	2.03938	#N/A	6.11811	#N/A	#N/A	#N/A	#N/A	#N/A	1.54603	2.20426	#N/A	#N/A	#N/A	#N/A	#N/A	#N/A	#N/A	13	ENSG00000258926		lncRNA	novel transcript, antisense to PRKCH
PPP2R5A	0.831887	#N/A	0.4796	0.902838	0.79149	#N/A	#N/A	#N/A	0.942045	#N/A	0.555923	#N/A	#N/A	#N/A	#N/A	#N/A	0.385545	0.797791	1.11645	4.91707	0.443281	0.217394	#N/A	#N/A	0.235719	#N/A	#N/A	13	ENSG00000066027	PPP2R5A	protein_coding	protein phosphatase 2 regulatory subunit B'alpha [Source:HGNC Symbol;Acc:HGNC:9309]
IPCEF1	6.2148	0.71181	5.86387	6.08517	7.13694	#N/A	#N/A	#N/A	#N/A	#N/A	#N/A	#N/A	#N/A	#N/A	#N/A	0.694498	#N/A	1.85046	2.18774	4.96692	#N/A	#N/A	0.601775	0.341945	0.562853	#N/A	1.44895	13	ENSG00000074706	IPCEF1	protein_coding	interaction protein for cytohesin exchange factors 1 [Source:HGNC Symbol;Acc:HGNC:21204]
PLCD1	2.11004	#N/A	2.23296	3.14732	2.78617	1.97226	2.22877	2.18837	#N/A	1.79256	1.8012	#N/A	1.7783	#N/A	#N/A	0.631428	#N/A	#N/A	1.07611	3.93726	#N/A	#N/A	#N/A	#N/A	#N/A	#N/A	#N/A	13	ENSG00000187091	PLCD1	protein_coding	phospholipase C delta 1 [Source:HGNC Symbol;Acc:HGNC:9060]
LINC02611	5.18554	#N/A	4.13971	1.39218	4.60581	3.6638	0.921047	#N/A	0.630274	4.55063	2.5081	#N/A	4.06113	#N/A	#N/A	0.798641	#N/A	#N/A	#N/A	0.800794	#N/A	#N/A	#N/A	#N/A	#N/A	#N/A	0.144206	13	ENSG00000226791	LINC02611	lncRNA	long intergenic non-protein coding RNA 2611 [Source:HGNC Symbol;Acc:HGNC:54060]
ADGRA3	4.61037	#N/A	4.69845	1.99356	2.07216	2.94432	1.23873	#N/A	#N/A	3.05351	#N/A	#N/A	#N/A	#N/A	#N/A	#N/A	#N/A	#N/A	0.674929	0.785718	#N/A	2.45538	1.91451	1.68414	1.75001	#N/A	#N/A	13	ENSG00000152990	ADGRA3	protein_coding	adhesion G protein-coupled receptor A3 [Source:HGNC Symbol;Acc:HGNC:13839]
PTGDS	4.49123	#N/A	3.18466	#N/A	3.6208	4.10691	1.31998	#N/A	0.858645	4.37415	2.68061	#N/A	8.80649	#N/A	#N/A	#N/A	#N/A	#N/A	0.640104	1.38461	1.46112	#N/A	#N/A	#N/A	#N/A	0.852183	#N/A	13	ENSG00000107317	PTGDS	protein_coding	prostaglandin D2 synthase [Source:HGNC Symbol;Acc:HGNC:9592]
ANKRD36C	0.829562	#N/A	0.381332	0.7946	1.00799	1.69255	2.14425	1.90878	1.57711	3.24956	1.04958	#N/A	2.44423	#N/A	#N/A	#N/A	#N/A	#N/A	#N/A	6.71918	#N/A	#N/A	#N/A	#N/A	0.34095	#N/A	#N/A	13	ENSG00000174501	ANKRD36C	protein_coding	ankyrin repeat domain 36C [Source:HGNC Symbol;Acc:HGNC:32946]
#286885	3.77284	#N/A	3.08997	2.29863	3.85886	3.50512	1.20947	1.12373	0.766878	3.31281	1.79112	#N/A	3.98057	#N/A	#N/A	#N/A	#N/A	#N/A	#N/A	0.865224	0.655268	#N/A	#N/A	#N/A	#N/A	#N/A	#N/A	13	ENSG00000286885		lncRNA	novel transcript
GCNT4	3.57501	#N/A	4.21957	1.97764	3.45027	5.21161	2.04505	1.40974	#N/A	2.20906	2.31026	#N/A	3.53593	#N/A	#N/A	1.23342	#N/A	#N/A	1.71318	1.16534	#N/A	#N/A	#N/A	#N/A	#N/A	#N/A	#N/A	13	ENSG00000176928	GCNT4	protein_coding	glucosaminyl (N-acetyl) transferase 4 [Source:HGNC Symbol;Acc:HGNC:17973]
GIMAP6	3.85582	1.95259	5.58405	5.49058	6.48146	1.76883	2.08865	#N/A	#N/A	1.18517	3.05427	#N/A	#N/A	0.886244	#N/A	#N/A	#N/A	2.81746	1.69225	2.73166	#N/A	#N/A	#N/A	#N/A	#N/A	#N/A	#N/A	13	ENSG00000133561	GIMAP6	protein_coding	GTPase, IMAP family member 6 [Source:HGNC Symbol;Acc:HGNC:21918]
NFIA	5.16011	1.25836	3.3143	4.0588	3.93736	#N/A	#N/A	#N/A	#N/A	#N/A	1.74456	#N/A	#N/A	#N/A	#N/A	1.1733	1.56756	2.20979	4.17337	8.10594	#N/A	0.559883	#N/A	#N/A	#N/A	3.40112	#N/A	13	ENSG00000162599	NFIA	protein_coding	nuclear factor I A [Source:HGNC Symbol;Acc:HGNC:7784]
SPN	4.59897	1.394	6.62111	5.76124	6.82835	1.69724	2.71561	1.91824	1.46947	#N/A	#N/A	#N/A	#N/A	#N/A	#N/A	#N/A	#N/A	1.63235	1.08786	5.8338	0.746068	#N/A	#N/A	#N/A	#N/A	#N/A	#N/A	13	ENSG00000197471	SPN	protein_coding	sialophorin [Source:HGNC Symbol;Acc:HGNC:11249]
APBB1	1.74653	#N/A	1.60693	0.981358	#N/A	3.31538	4.01852	2.37784	4.96465	4.48559	2.1283	#N/A	4.68865	#N/A	#N/A	#N/A	#N/A	1.59552	2.50725	3.73411	#N/A	#N/A	#N/A	#N/A	#N/A	#N/A	#N/A	13	ENSG00000166313	APBB1	protein_coding	amyloid beta precursor protein binding family B member 1 [Source:HGNC Symbol;Acc:HGNC:581]
MMP23B	3.22555	#N/A	2.09486	#N/A	3.30512	2.61779	1.49127	1.37027	0.907548	2.05142	2.07486	#N/A	2.59713	#N/A	#N/A	#N/A	#N/A	#N/A	0.854057	0.803685	1.68669	#N/A	#N/A	#N/A	#N/A	#N/A	#N/A	13	ENSG00000189409	MMP23B	protein_coding	matrix metallopeptidase 23B [Source:HGNC Symbol;Acc:HGNC:7171]
CARD8	0.659486	#N/A	0.528956	#N/A	0.42714	#N/A	0.71958	#N/A	#N/A	0.277486	0.469412	#N/A	0.452917	#N/A	#N/A	#N/A	0.499125	0.461348	0.490772	5.17766	#N/A	#N/A	#N/A	0.233768	0.282005	#N/A	#N/A	13	ENSG00000105483	CARD8	protein_coding	caspase recruitment domain family member 8 [Source:HGNC Symbol;Acc:HGNC:17057]
EDARADD	2.19059	#N/A	2.27129	1.49903	1.7215	2.23276	1.66007	2.29932	1.97505	2.03664	2.04037	#N/A	3.33531	#N/A	#N/A	#N/A	#N/A	#N/A	1.94884	5.59861	#N/A	#N/A	#N/A	#N/A	#N/A	#N/A	#N/A	13	ENSG00000186197	EDARADD	protein_coding	EDAR associated death domain [Source:HGNC Symbol;Acc:HGNC:14341]
KDM2B-DT	2.2802	#N/A	1.14629	1.28505	#N/A	1.46623	2.07166	1.54012	2.31051	3.18602	0.800069	#N/A	2.43587	#N/A	#N/A	#N/A	#N/A	1.11397	1.84975	4.07518	#N/A	#N/A	#N/A	#N/A	#N/A	#N/A	#N/A	13	ENSG00000256742	KDM2B-DT	lncRNA	KDM2B divergent transcript [Source:HGNC Symbol;Acc:HGNC:53287]
TAC4	1.93125	#N/A	1.00418	#N/A	1.90836	0.950799	1.23629	#N/A	1.78428	0.877641	1.77177	#N/A	2.03001	#N/A	#N/A	#N/A	#N/A	0.920964	#N/A	5.4143	#N/A	#N/A	#N/A	0.519306	0.891177	#N/A	#N/A	13	ENSG00000176358	TAC4	protein_coding	tachykinin precursor 4 [Source:HGNC Symbol;Acc:HGNC:16641]
ZNF276	1.07165	#N/A	0.782068	1.23135	1.37629	0.414317	1.02372	0.772497	1.17945	0.716323	0.521256	#N/A	1.0667	#N/A	#N/A	#N/A	#N/A	#N/A	1.07584	5.79247	#N/A	#N/A	#N/A	#N/A	#N/A	#N/A	#N/A	13	ENSG00000158805	ZNF276	protein_coding	zinc finger protein 276 [Source:HGNC Symbol;Acc:HGNC:23330]
TMEM116	1.2811	#N/A	0.803725	#N/A	1.24221	1.74717	0.996108	2.18391	2.3458	0.814918	1.34649	#N/A	1.77277	#N/A	#N/A	0.581142	#N/A	#N/A	1.43843	6.64278	#N/A	#N/A	#N/A	#N/A	#N/A	#N/A	#N/A	13	ENSG00000198270	TMEM116	protein_coding	transmembrane protein 116 [Source:HGNC Symbol;Acc:HGNC:25084]
#277301	3.03383	#N/A	1.85093	2.65912	3.35929	2.78816	#N/A	1.19787	0.805775	#N/A	2.05112	#N/A	3.41961	#N/A	#N/A	#N/A	#N/A	#N/A	0.449222	0.986909	#N/A	#N/A	#N/A	0.782673	1.46048	#N/A	#N/A	13	ENSG00000277301		lncRNA	novel transcript, antisense to NOL4L
LMTK3	2.78799	#N/A	2.97478	#N/A	1.65313	2.00431	2.37034	1.94571	1.44167	3.22855	1.39625	#N/A	3.64219	#N/A	#N/A	1.4255	1.59965	#N/A	#N/A	3.98456	#N/A	#N/A	#N/A	#N/A	#N/A	#N/A	#N/A	13	ENSG00000142235	LMTK3	protein_coding	lemur tyrosine kinase 3 [Source:HGNC Symbol;Acc:HGNC:19295]
PCSK5	5.73356	#N/A	6.12832	6.10538	5.26597	#N/A	#N/A	#N/A	#N/A	0.903284	#N/A	#N/A	#N/A	#N/A	#N/A	#N/A	1.67981	#N/A	5.02767	5.65262	#N/A	1.10029	2.26864	0.903276	2.03982	2.03348	#N/A	13	ENSG00000099139	PCSK5	protein_coding	proprotein convertase subtilisin/kexin type 5 [Source:HGNC Symbol;Acc:HGNC:8747]
STAU2	0.560782	#N/A	#N/A	0.431078	0.483284	0.321248	0.651419	0.726218	0.817007	0.306542	#N/A	#N/A	0.681921	#N/A	#N/A	#N/A	#N/A	0.40009	0.466833	6.39324	#N/A	#N/A	#N/A	#N/A	0.330413	#N/A	#N/A	13	ENSG00000040341	STAU2	protein_coding	staufen double-stranded RNA binding protein 2 [Source:HGNC Symbol;Acc:HGNC:11371]
#270210	0.235627	#N/A	0.2791	0.188609	0.213702	#N/A	#N/A	#N/A	#N/A	1.11448	#N/A	#N/A	#N/A	#N/A	#N/A	#N/A	#N/A	#N/A	0.0946796	0.132337	3.48382	0.237445	0.608863	1.63238	0.878711	0.0530027	#N/A	13	ENSG00000270210		lncRNA	novel transcript
SEC14L2	1.48996	#N/A	0.670991	0.960221	#N/A	1.03596	#N/A	#N/A	2.36791	1.31552	1.25284	#N/A	2.91746	#N/A	#N/A	1.00693	1.12461	#N/A	#N/A	5.97031	#N/A	#N/A	#N/A	0.63518	0.792858	#N/A	#N/A	13	ENSG00000100003	SEC14L2	protein_coding	SEC14 like lipid binding 2 [Source:HGNC Symbol;Acc:HGNC:10699]
MAGI3	2.13477	#N/A	1.5823	1.83104	1.83525	1.11954	#N/A	#N/A	#N/A	1.59462	#N/A	#N/A	1.93869	#N/A	#N/A	1.59846	#N/A	0.974562	#N/A	6.58578	#N/A	#N/A	0.880348	#N/A	1.03854	1.57073	#N/A	13	ENSG00000081026	MAGI3	protein_coding	membrane associated guanylate kinase, WW and PDZ domain containing 3 [Source:HGNC Symbol;Acc:HGNC:29647]
FAF1	0.451206	#N/A	#N/A	#N/A	#N/A	0.249129	0.409106	0.708597	0.664485	#N/A	0.228849	#N/A	0.616856	0.209039	#N/A	#N/A	#N/A	0.429466	#N/A	7.91713	#N/A	0.16371	#N/A	0.323164	0.527346	#N/A	#N/A	13	ENSG00000185104	FAF1	protein_coding	Fas associated factor 1 [Source:HGNC Symbol;Acc:HGNC:3578]
C4orf50	4.50276	1.37311	6.48187	1.05991	2.40495	4.87405	0.765832	0.707339	#N/A	5.70067	3.57585	#N/A	7.87214	#N/A	#N/A	#N/A	#N/A	#N/A	#N/A	0.580362	1.11252	#N/A	#N/A	#N/A	#N/A	#N/A	#N/A	13	ENSG00000181215	C4orf50	protein_coding	chromosome 4 open reading frame 50 [Source:HGNC Symbol;Acc:HGNC:33766]
PELI2	1.63773	0.396312	1.00909	1.61165	#N/A	#N/A	#N/A	#N/A	#N/A	#N/A	#N/A	#N/A	#N/A	#N/A	#N/A	#N/A	1.56536	#N/A	3.06781	6.82509	0.451875	1.6331	1.18974	1.51891	2.01902	2.13284	#N/A	13	ENSG00000139946	PELI2	protein_coding	pellino E3 ubiquitin protein ligase family member 2 [Source:HGNC Symbol;Acc:HGNC:8828]
RGS17	4.48922	#N/A	5.6771	3.03334	3.30673	3.90976	1.73242	1.23539	#N/A	6.82319	1.86996	#N/A	3.23964	#N/A	#N/A	#N/A	#N/A	#N/A	#N/A	1.83276	2.08057	#N/A	#N/A	#N/A	#N/A	0.630988	#N/A	13	ENSG00000091844	RGS17	protein_coding	regulator of G protein signaling 17 [Source:HGNC Symbol;Acc:HGNC:14088]
PTPRA	0.458206	#N/A	0.381442	0.433458	#N/A	0.448716	0.860202	0.572747	0.516905	0.289646	0.632595	#N/A	0.725887	#N/A	#N/A	#N/A	#N/A	0.455822	0.441458	5.89	#N/A	#N/A	#N/A	#N/A	#N/A	#N/A	#N/A	13	ENSG00000132670	PTPRA	protein_coding	protein tyrosine phosphatase receptor type A [Source:HGNC Symbol;Acc:HGNC:9664]
LINC02725	3.83681	#N/A	4.15565	2.27607	3.75459	3.7405	3.08578	2.17793	3.22562	4.41159	2.06555	#N/A	4.34003	#N/A	#N/A	#N/A	#N/A	#N/A	3.86204	4.66114	#N/A	#N/A	#N/A	#N/A	#N/A	#N/A	#N/A	13	ENSG00000273415	LINC02725	lncRNA	long intergenic non-protein coding RNA 2725 [Source:HGNC Symbol;Acc:HGNC:54242]
HCFC2	0.980879	0.506471	0.731701	1.02773	0.595797	0.525617	0.849207	#N/A	1.41668	#N/A	0.587531	#N/A	0.482385	#N/A	#N/A	#N/A	#N/A	0.603844	#N/A	4.37402	#N/A	#N/A	#N/A	#N/A	0.443693	#N/A	#N/A	13	ENSG00000111727	HCFC2	protein_coding	host cell factor C2 [Source:HGNC Symbol;Acc:HGNC:24972]
LINC01730	2.54457	#N/A	1.19829	1.05702	2.37262	3.01901	0.618593	0.525791	0.480661	4.21452	3.052	#N/A	3.90234	#N/A	#N/A	#N/A	#N/A	1.35073	0.501783	#N/A	#N/A	#N/A	#N/A	#N/A	#N/A	#N/A	#N/A	13	ENSG00000275491	LINC01730	lncRNA	long intergenic non-protein coding RNA 1730 [Source:HGNC Symbol;Acc:HGNC:52518]
LINC01422	1.19883	#N/A	0.640851	#N/A	0.885742	2.66927	4.05414	2.03139	2.53472	3.43503	0.811247	#N/A	2.51591	#N/A	#N/A	#N/A	0.789489	#N/A	#N/A	6.76609	#N/A	#N/A	#N/A	#N/A	0.951127	#N/A	#N/A	13	ENSG00000223704	LINC01422	lncRNA	long intergenic non-protein coding RNA 1422 [Source:HGNC Symbol;Acc:HGNC:50728]
ATG2B	0.814025	#N/A	0.520498	0.853708	0.703452	0.600284	#N/A	0.942893	1.3368	0.590157	0.825884	#N/A	0.791334	#N/A	#N/A	#N/A	#N/A	#N/A	#N/A	7.9231	#N/A	#N/A	#N/A	0.332253	0.423931	#N/A	#N/A	13	ENSG00000066739	ATG2B	protein_coding	autophagy related 2B [Source:HGNC Symbol;Acc:HGNC:20187]
AGK#006530	1.11652	#N/A	0.562686	0.704635	1.05047	1.05838	1.38912	1.24362	1.81792	0.97654	0.599875	#N/A	1.18413	#N/A	#N/A	#N/A	#N/A	0.722071	#N/A	7.59336	#N/A	#N/A	#N/A	#N/A	#N/A	#N/A	#N/A	13	ENSG00000006530	AGK	protein_coding	acylglycerol kinase [Source:HGNC Symbol;Acc:HGNC:21869]
TTBK2	0.62437	0.345637	0.320792	#N/A	0.569776	#N/A	#N/A	#N/A	#N/A	#N/A	#N/A	#N/A	#N/A	#N/A	#N/A	0.437952	0.596532	0.432159	0.805213	6.71372	#N/A	#N/A	0.269466	0.394838	0.573673	0.576004	#N/A	13	ENSG00000128881	TTBK2	protein_coding	tau tubulin kinase 2 [Source:HGNC Symbol;Acc:HGNC:19141]
ATP8B2	1.13912	#N/A	0.779214	2.30677	1.45202	5.06952	3.85443	3.01933	4.68546	5.38791	2.9592	#N/A	5.788	#N/A	#N/A	0.469944	#N/A	#N/A	#N/A	4.60632	#N/A	#N/A	#N/A	#N/A	#N/A	#N/A	#N/A	13	ENSG00000143515	ATP8B2	protein_coding	ATPase phospholipid transporting 8B2 [Source:HGNC Symbol;Acc:HGNC:13534]
ZNF483	1.70339	#N/A	#N/A	#N/A	2.56943	4.56642	3.54488	1.78198	2.4517	3.96693	2.94599	#N/A	5.45105	#N/A	#N/A	1.16552	#N/A	1.57558	2.05644	4.98432	#N/A	#N/A	#N/A	#N/A	#N/A	#N/A	#N/A	13	ENSG00000173258	ZNF483	protein_coding	zinc finger protein 483 [Source:HGNC Symbol;Acc:HGNC:23384]
NPTXR	2.67759	#N/A	4.06247	0.280639	0.741738	3.60455	0.244511	0.223868	#N/A	2.98895	0.920239	#N/A	4.83233	#N/A	#N/A	#N/A	#N/A	0.646129	0.167542	0.210899	#N/A	#N/A	#N/A	#N/A	#N/A	#N/A	#N/A	13	ENSG00000221890	NPTXR	protein_coding	neuronal pentraxin receptor [Source:HGNC Symbol;Acc:HGNC:7954]
#273348	0.273722	#N/A	0.350034	0.186747	0.229863	4.57083	#N/A	#N/A	#N/A	1.52402	0.252322	#N/A	1.81969	#N/A	0.131626	#N/A	#N/A	0.209125	0.146603	#N/A	#N/A	0.186441	#N/A	#N/A	#N/A	0.0562516	#N/A	13	ENSG00000273348		lncRNA	novel transcript
CDC7	1.64201	0.839717	1.13517	#N/A	1.12321	1.25692	1.15385	#N/A	1.79366	3.50604	0.769101	#N/A	2.15976	0.597771	0.759674	#N/A	#N/A	#N/A	#N/A	2.1682	#N/A	#N/A	#N/A	#N/A	#N/A	#N/A	#N/A	13	ENSG00000097046	CDC7	protein_coding	cell division cycle 7 [Source:HGNC Symbol;Acc:HGNC:1745]
NAP1L4#205531	0.481886	#N/A	0.348186	0.825621	0.557564	0.937276	1.16553	1.02946	1.3486	0.809483	0.821463	#N/A	1.02577	#N/A	#N/A	#N/A	#N/A	0.617769	#N/A	5.23274	#N/A	#N/A	#N/A	#N/A	#N/A	#N/A	#N/A	13	ENSG00000205531	NAP1L4	protein_coding	nucleosome assembly protein 1 like 4 [Source:HGNC Symbol;Acc:HGNC:7640]
CLK1	0.507099	0.294672	0.513134	#N/A	0.380947	#N/A	0.478466	0.683118	#N/A	0.510061	#N/A	#N/A	0.554049	0.268582	#N/A	#N/A	0.621137	#N/A	#N/A	7.24315	0.205302	#N/A	#N/A	#N/A	0.324195	#N/A	#N/A	13	ENSG00000013441	CLK1	protein_coding	CDC like kinase 1 [Source:HGNC Symbol;Acc:HGNC:2068]
SYNM	1.31182	#N/A	0.795778	0.224943	0.321809	3.39834	0.225551	0.220441	#N/A	5.0976	1.00444	#N/A	4.30828	#N/A	#N/A	2.32233	#N/A	#N/A	0.156345	#N/A	#N/A	#N/A	#N/A	#N/A	#N/A	0.100243	#N/A	13	ENSG00000182253	SYNM	protein_coding	synemin [Source:HGNC Symbol;Acc:HGNC:24466]
LTC4S#213316	2.7815	0.875664	3.40441	0.465278	0.920322	#N/A	#N/A	#N/A	#N/A	2.92947	#N/A	#N/A	#N/A	0.981563	#N/A	1.5518	0.216157	0.898537	0.24906	0.347309	#N/A	#N/A	1.33795	#N/A	#N/A	#N/A	#N/A	13	ENSG00000213316	LTC4S	protein_coding	leukotriene C4 synthase [Source:HGNC Symbol;Acc:HGNC:6719]
HELZ-AS1	2.72292	1.25637	1.45864	0.7018	1.4728	#N/A	#N/A	#N/A	#N/A	2.36171	2.59505	#N/A	0.989139	1.02249	#N/A	#N/A	#N/A	0.682255	#N/A	0.466177	0.905614	#N/A	#N/A	#N/A	#N/A	0.19518	#N/A	13	ENSG00000266473	HELZ-AS1	lncRNA	HELZ antisense RNA 1 [Source:HGNC Symbol;Acc:HGNC:55319]
ETNK2	0.911756	#N/A	2.89292	0.273175	0.640993	3.43459	#N/A	#N/A	#N/A	2.61398	0.471787	#N/A	4.00398	#N/A	#N/A	#N/A	#N/A	0.35051	0.176096	0.206173	#N/A	0.385552	#N/A	#N/A	#N/A	0.0755327	#N/A	13	ENSG00000143845	ETNK2	protein_coding	ethanolamine kinase 2 [Source:HGNC Symbol;Acc:HGNC:25575]
CACNA1I	2.23665	#N/A	3.88457	#N/A	0.372951	3.55313	#N/A	0.220554	#N/A	3.21187	1.23726	#N/A	4.30606	#N/A	#N/A	1.99701	#N/A	0.390275	0.167451	0.237609	#N/A	#N/A	1.45728	#N/A	#N/A	#N/A	#N/A	13	ENSG00000100346	CACNA1I	protein_coding	calcium voltage-gated channel subunit alpha1 I [Source:HGNC Symbol;Acc:HGNC:1396]
SLC33A1	0.764683	0.527563	0.616629	1.04876	#N/A	0.746071	0.888435	#N/A	0.797449	0.489135	0.440133	#N/A	0.835597	0.45984	#N/A	#N/A	#N/A	#N/A	#N/A	7.83224	#N/A	#N/A	#N/A	#N/A	0.440168	#N/A	#N/A	13	ENSG00000169359	SLC33A1	protein_coding	solute carrier family 33 member 1 [Source:HGNC Symbol;Acc:HGNC:95]
ARHGAP15-AS1	0.732422	#N/A	#N/A	#N/A	#N/A	1.44074	1.57541	1.1334	1.89977	1.28045	0.751848	#N/A	2.89383	#N/A	#N/A	0.611926	0.674751	#N/A	1.51893	6.212	#N/A	#N/A	#N/A	#N/A	0.878996	#N/A	#N/A	13	ENSG00000231758	ARHGAP15-AS1	lncRNA	ARHGAP15 antisense RNA 1 [Source:HGNC Symbol;Acc:HGNC:40949]
FBXO32	1.4044	#N/A	1.46603	#N/A	2.15138	2.1865	2.35711	2.61871	1.58452	2.09336	2.25403	#N/A	2.61592	#N/A	#N/A	#N/A	0.722001	1.5913	#N/A	6.88159	#N/A	#N/A	#N/A	#N/A	#N/A	#N/A	#N/A	13	ENSG00000156804	FBXO32	protein_coding	F-box protein 32 [Source:HGNC Symbol;Acc:HGNC:16731]
#287127	2.36217	#N/A	2.77868	1.75865	4.91589	1.79381	#N/A	1.60921	1.37189	2.37833	1.39258	#N/A	2.35787	#N/A	#N/A	#N/A	#N/A	1.26658	1.33133	3.41796	#N/A	#N/A	#N/A	#N/A	#N/A	#N/A	#N/A	13	ENSG00000287127		lncRNA	novel transcript, antisense to RRS1
LPXN	0.597157	0.352396	0.419003	#N/A	0.641395	#N/A	#N/A	#N/A	0.883313	1.08646	#N/A	#N/A	0.412344	0.372153	#N/A	0.382745	0.570508	#N/A	1.00422	8.49371	0.24491	#N/A	#N/A	#N/A	#N/A	#N/A	#N/A	13	ENSG00000110031	LPXN	protein_coding	leupaxin [Source:HGNC Symbol;Acc:HGNC:14061]
RPRD2	0.430602	#N/A	#N/A	#N/A	#N/A	0.441684	0.744102	0.793072	1.1237	0.490843	0.455169	#N/A	0.730778	#N/A	#N/A	0.292126	#N/A	#N/A	0.457243	7.73978	#N/A	#N/A	#N/A	0.280716	0.419791	#N/A	#N/A	13	ENSG00000163125	RPRD2	protein_coding	regulation of nuclear pre-mRNA domain containing 2 [Source:HGNC Symbol;Acc:HGNC:29039]
ARHGAP32	1.37523	#N/A	1.76878	1.17161	#N/A	#N/A	#N/A	#N/A	#N/A	#N/A	#N/A	#N/A	#N/A	#N/A	#N/A	1.61053	1.1578	#N/A	1.77394	7.31974	0.476519	2.24941	2.54874	2.23598	2.7915	2.49428	#N/A	13	ENSG00000134909	ARHGAP32	protein_coding	Rho GTPase activating protein 32 [Source:HGNC Symbol;Acc:HGNC:17399]
EBF4	2.12202	#N/A	2.0075	0.358184	0.647181	3.02077	0.296124	0.253934	#N/A	2.57688	1.82499	#N/A	4.07091	#N/A	#N/A	#N/A	#N/A	#N/A	0.19889	0.247346	#N/A	0.685018	#N/A	#N/A	#N/A	#N/A	#N/A	13	ENSG00000088881	EBF4	protein_coding	EBF family member 4 [Source:HGNC Symbol;Acc:HGNC:29278]
DIXDC1	2.36238	#N/A	1.99765	0.707979	2.86883	2.33341	0.606793	#N/A	0.448477	1.31306	1.45895	#N/A	2.79095	#N/A	#N/A	1.58365	#N/A	#N/A	#N/A	0.554044	#N/A	#N/A	#N/A	#N/A	#N/A	0.299159	#N/A	13	ENSG00000150764	DIXDC1	protein_coding	DIX domain containing 1 [Source:HGNC Symbol;Acc:HGNC:23695]
SIRPG-AS1	3.31299	#N/A	3.97554	0.383897	0.597393	4.35015	#N/A	#N/A	#N/A	3.11024	1.47503	#N/A	4.11437	#N/A	#N/A	2.7605	#N/A	#N/A	0.186739	0.300307	#N/A	#N/A	1.28852	#N/A	1.17495	#N/A	#N/A	13	ENSG00000237914	SIRPG-AS1	lncRNA	SIRPG antisense RNA 1 [Source:HGNC Symbol;Acc:HGNC:51229]
COL6A1	0.632742	#N/A	0.787336	0.233264	0.335073	3.51145	0.205088	#N/A	#N/A	1.33887	0.418601	#N/A	3.64665	#N/A	#N/A	1.49927	#N/A	#N/A	#N/A	0.169652	#N/A	0.361884	1.6576	#N/A	#N/A	#N/A	#N/A	13	ENSG00000142156	COL6A1	protein_coding	collagen type VI alpha 1 chain [Source:HGNC Symbol;Acc:HGNC:2211]
ZNF44	0.664844	#N/A	0.336388	#N/A	#N/A	0.456181	0.838416	0.826185	1.03483	0.624358	#N/A	#N/A	0.883598	#N/A	#N/A	#N/A	0.852972	1.01592	1.17425	8.33019	#N/A	#N/A	#N/A	#N/A	0.316376	#N/A	#N/A	13	ENSG00000197857	ZNF44	protein_coding	zinc finger protein 44 [Source:HGNC Symbol;Acc:HGNC:13110]
C11orf65	0.654237	#N/A	#N/A	#N/A	#N/A	1.53054	1.35897	1.59698	1.38596	0.805728	1.09918	#N/A	2.88756	#N/A	#N/A	#N/A	0.988835	0.833662	#N/A	5.88876	#N/A	0.401669	#N/A	#N/A	1.01062	#N/A	#N/A	13	ENSG00000166323	C11orf65	protein_coding	chromosome 11 open reading frame 65 [Source:HGNC Symbol;Acc:HGNC:28519]
CKMT2	1.86105	#N/A	#N/A	#N/A	#N/A	2.42762	1.47849	#N/A	1.08574	2.35308	2.01136	#N/A	4.07144	#N/A	#N/A	1.0814	#N/A	#N/A	#N/A	1.34622	#N/A	#N/A	0.91094	1.10972	2.56687	0.42988	#N/A	13	ENSG00000131730	CKMT2	protein_coding	creatine kinase, mitochondrial 2 [Source:HGNC Symbol;Acc:HGNC:1996]
LINC01260	2.10894	#N/A	4.09593	0.366886	0.572112	2.87206	0.320768	#N/A	#N/A	4.3348	0.857298	#N/A	5.32333	1.08949	#N/A	1.14157	#N/A	#N/A	0.173719	0.246361	#N/A	#N/A	#N/A	#N/A	#N/A	#N/A	#N/A	13	ENSG00000283440	LINC01260	lncRNA	long intergenic non-protein coding RNA 1260 [Source:HGNC Symbol;Acc:HGNC:49900]
#269919	3.18452	0.770209	5.21962	0.467475	0.868113	3.36584	#N/A	#N/A	#N/A	5.34793	1.88448	#N/A	2.63285	1.639	#N/A	#N/A	#N/A	0.381731	#N/A	0.306479	1.08503	#N/A	#N/A	#N/A	#N/A	#N/A	#N/A	13	ENSG00000269919		lncRNA	novel transcript, sense intronic to PRDM1
PIK3CD	0.454895	#N/A	0.234825	#N/A	0.247926	#N/A	0.527677	0.513449	#N/A	#N/A	0.667531	#N/A	0.53662	#N/A	#N/A	#N/A	0.384131	#N/A	2.47663	7.58475	#N/A	#N/A	#N/A	0.337485	0.606329	#N/A	1.22619	13	ENSG00000171608	PIK3CD	protein_coding	phosphatidylinositol-4,5-bisphosphate 3-kinase catalytic subunit delta [Source:HGNC Symbol;Acc:HGNC:8977]
#251584	0.176094	#N/A	0.160153	0.154785	#N/A	0.480591	#N/A	#N/A	#N/A	0.266738	0.141238	#N/A	0.218399	#N/A	0.0743161	0.341991	#N/A	0.153983	#N/A	#N/A	1.21702	#N/A	0.394345	0.836023	#N/A	#N/A	#N/A	13	ENSG00000251584		lncRNA	novel transcript
INVS	0.443087	#N/A	#N/A	#N/A	#N/A	0.57588	0.849279	0.883544	0.81354	0.733394	0.615872	#N/A	1.13257	#N/A	#N/A	#N/A	#N/A	#N/A	0.817611	9.80976	#N/A	0.297562	#N/A	0.340731	0.579702	#N/A	#N/A	13	ENSG00000119509	INVS	protein_coding	inversin [Source:HGNC Symbol;Acc:HGNC:17870]
REEP3	0.670712	0.572756	0.623489	#N/A	0.903567	#N/A	#N/A	#N/A	#N/A	#N/A	#N/A	#N/A	#N/A	0.403677	0.508251	1.26722	#N/A	#N/A	0.653158	8.03755	#N/A	#N/A	0.899286	0.360691	0.787596	0.903857	#N/A	13	ENSG00000165476	REEP3	protein_coding	receptor accessory protein 3 [Source:HGNC Symbol;Acc:HGNC:23711]
ZDHHC18	0.865807	0.63203	0.938488	0.796696	1.57964	0.884063	1.51108	1.68362	1.84806	#N/A	#N/A	#N/A	0.472088	#N/A	#N/A	#N/A	#N/A	0.958634	#N/A	4.95872	#N/A	#N/A	#N/A	#N/A	#N/A	0.764265	#N/A	13	ENSG00000204160	ZDHHC18	protein_coding	zinc finger DHHC-type palmitoyltransferase 18 [Source:HGNC Symbol;Acc:HGNC:20712]
DCUN1D4	0.664256	#N/A	#N/A	#N/A	0.553493	0.372938	#N/A	#N/A	#N/A	0.381216	1.13071	#N/A	0.71517	#N/A	#N/A	0.393216	0.610349	0.589898	0.70514	7.70112	#N/A	#N/A	#N/A	#N/A	0.545673	0.668982	#N/A	13	ENSG00000109184	DCUN1D4	protein_coding	defective in cullin neddylation 1 domain containing 4 [Source:HGNC Symbol;Acc:HGNC:28998]
AK1	1.89749	#N/A	1.3397	1.59903	3.28578	4.50308	2.97711	3.26074	4.01195	4.04013	1.83705	#N/A	3.70033	#N/A	#N/A	#N/A	#N/A	#N/A	1.22744	2.0689	#N/A	#N/A	#N/A	#N/A	#N/A	#N/A	#N/A	13	ENSG00000106992	AK1	protein_coding	adenylate kinase 1 [Source:HGNC Symbol;Acc:HGNC:361]
CEP78	0.769506	#N/A	0.905991	0.872679	1.6803	2.6125	3.60397	2.09446	2.66623	0.441837	1.16636	#N/A	1.69487	#N/A	#N/A	#N/A	#N/A	#N/A	1.66557	5.11741	#N/A	#N/A	#N/A	#N/A	#N/A	#N/A	#N/A	13	ENSG00000148019	CEP78	protein_coding	centrosomal protein 78 [Source:HGNC Symbol;Acc:HGNC:25740]
CHD1	0.456174	#N/A	0.23771	#N/A	0.471134	#N/A	#N/A	#N/A	#N/A	#N/A	#N/A	#N/A	#N/A	#N/A	#N/A	0.279112	0.36581	0.949291	1.47627	8.18119	#N/A	0.237215	0.258347	0.347318	0.584757	0.588637	#N/A	13	ENSG00000153922	CHD1	protein_coding	chromodomain helicase DNA binding protein 1 [Source:HGNC Symbol;Acc:HGNC:1915]
IL15	0.588229	#N/A	#N/A	1.8564	#N/A	#N/A	#N/A	#N/A	#N/A	#N/A	#N/A	#N/A	#N/A	#N/A	#N/A	0.997705	2.18354	1.78505	1.18719	7.79677	1.19813	0.738259	0.650367	1.14945	1.30625	3.46289	#N/A	13	ENSG00000164136	IL15	protein_coding	interleukin 15 [Source:HGNC Symbol;Acc:HGNC:5977]
#257277	0.645224	#N/A	#N/A	#N/A	#N/A	1.98927	2.12841	1.20981	3.83167	1.67486	1.1435	#N/A	3.27212	#N/A	#N/A	0.778362	0.573844	#N/A	1.33254	8.16063	#N/A	#N/A	#N/A	#N/A	0.943982	#N/A	#N/A	13	ENSG00000257277		lncRNA	novel transcript, antisense to ARHGAP15
BTG3#154640	0.859101	0.595977	1.07231	#N/A	#N/A	1.70611	1.92165	1.35996	1.54175	2.65982	1.16821	#N/A	1.76812	0.69884	#N/A	0.458926	#N/A	#N/A	#N/A	4.23545	#N/A	#N/A	#N/A	#N/A	#N/A	#N/A	#N/A	13	ENSG00000154640	BTG3	protein_coding	BTG anti-proliferation factor 3 [Source:HGNC Symbol;Acc:HGNC:1132]
CD274	1.74211	#N/A	#N/A	#N/A	1.71811	2.93485	0.381553	0.319319	#N/A	3.00899	2.09507	#N/A	3.75282	0.916211	#N/A	0.737431	#N/A	1.15116	#N/A	0.28818	#N/A	#N/A	#N/A	#N/A	#N/A	0.334859	#N/A	13	ENSG00000120217	CD274	protein_coding	CD274 molecule [Source:HGNC Symbol;Acc:HGNC:17635]
PCSK7	0.386285	#N/A	#N/A	#N/A	0.525722	0.86842	1.16946	1.0581	1.44084	0.889018	1.05468	#N/A	1.40581	#N/A	#N/A	#N/A	#N/A	1.10902	1.29146	9.62256	#N/A	#N/A	#N/A	#N/A	0.27391	#N/A	#N/A	13	ENSG00000160613	PCSK7	protein_coding	proprotein convertase subtilisin/kexin type 7 [Source:HGNC Symbol;Acc:HGNC:8748]
TRIM46	2.21331	#N/A	1.43289	#N/A	1.4072	3.91207	0.514459	0.454393	0.406049	5.27752	2.13748	#N/A	4.26171	#N/A	#N/A	1.56152	#N/A	#N/A	0.412194	0.44298	#N/A	#N/A	#N/A	#N/A	#N/A	#N/A	#N/A	13	ENSG00000163462	TRIM46	protein_coding	tripartite motif containing 46 [Source:HGNC Symbol;Acc:HGNC:19019]
LDLRAP1	0.859767	#N/A	1.35142	1.51319	1.92878	1.24738	2.36445	1.77452	2.85538	1.95313	1.92247	#N/A	1.34428	#N/A	#N/A	0.854626	#N/A	1.755	#N/A	#N/A	#N/A	#N/A	#N/A	#N/A	#N/A	#N/A	#N/A	13	ENSG00000157978	LDLRAP1	protein_coding	low density lipoprotein receptor adaptor protein 1 [Source:HGNC Symbol;Acc:HGNC:18640]
CBFA2T2	0.385426	#N/A	#N/A	#N/A	#N/A	0.296773	0.699078	0.475606	0.748475	#N/A	0.473131	#N/A	0.539488	#N/A	#N/A	0.404167	#N/A	0.765799	0.473104	9.68456	#N/A	#N/A	#N/A	0.247022	0.562475	#N/A	#N/A	13	ENSG00000078699	CBFA2T2	protein_coding	CBFA2/RUNX1 partner transcriptional co-repressor 2 [Source:HGNC Symbol;Acc:HGNC:1536]
USP18	1.58458	#N/A	1.27986	#N/A	1.67907	2.52277	2.94627	2.63274	#N/A	1.01855	2.73744	#N/A	1.17584	#N/A	1.1003	#N/A	#N/A	1.98602	1.88972	1.31025	#N/A	#N/A	#N/A	#N/A	#N/A	#N/A	#N/A	13	ENSG00000184979	USP18	protein_coding	ubiquitin specific peptidase 18 [Source:HGNC Symbol;Acc:HGNC:12616]
#264596	0.362505	0.110702	0.438552	#N/A	#N/A	3.95037	#N/A	#N/A	#N/A	0.611666	0.356289	#N/A	1.02561	2.28413	#N/A	#N/A	#N/A	#N/A	#N/A	0.152763	4.21119	0.136801	#N/A	2.67292	0.24731	#N/A	#N/A	13	ENSG00000264596		lncRNA	novel transcript, sense intronic to PTPRM
ACACA#278540	0.51051	#N/A	#N/A	#N/A	0.480353	0.470325	1.02759	0.659115	1.33884	0.725047	#N/A	#N/A	0.903041	#N/A	#N/A	0.381904	#N/A	#N/A	#N/A	5.53237	#N/A	#N/A	#N/A	0.531319	0.604757	0.841015	#N/A	13	ENSG00000278540	ACACA	protein_coding	acetyl-CoA carboxylase alpha [Source:HGNC Symbol;Acc:HGNC:84]
HDAC7	0.58952	#N/A	0.48691	1.25707	0.939807	#N/A	#N/A	0.748366	#N/A	1.19368	0.955385	#N/A	0.652951	#N/A	#N/A	#N/A	#N/A	1.34731	#N/A	7.9353	#N/A	#N/A	0.66439	0.411474	0.603078	#N/A	#N/A	13	ENSG00000061273	HDAC7	protein_coding	histone deacetylase 7 [Source:HGNC Symbol;Acc:HGNC:14067]
KLF3-AS1	1.17593	#N/A	1.09053	#N/A	#N/A	2.44175	2.56998	3.01842	1.08669	2.05276	2.1898	#N/A	2.54689	#N/A	#N/A	#N/A	0.913252	0.94749	2.30654	6.59365	#N/A	#N/A	#N/A	#N/A	#N/A	#N/A	#N/A	13	ENSG00000231160	KLF3-AS1	lncRNA	KLF3 antisense RNA 1 [Source:HGNC Symbol;Acc:HGNC:25796]
FAM177A1	0.541004	0.479683	0.520964	#N/A	#N/A	0.682789	0.747402	1.17363	#N/A	0.602465	0.565454	#N/A	0.669105	0.335053	0.589326	#N/A	#N/A	0.62865	#N/A	3.54081	#N/A	#N/A	#N/A	#N/A	#N/A	#N/A	#N/A	13	ENSG00000151327	FAM177A1	protein_coding	family with sequence similarity 177 member A1 [Source:HGNC Symbol;Acc:HGNC:19829]
#266088	1.82792	#N/A	3.18896	0.988525	#N/A	4.82915	0.762809	0.625815	0.538465	3.96945	1.50254	#N/A	4.83173	#N/A	#N/A	#N/A	#N/A	0.983301	0.411354	0.607858	#N/A	#N/A	#N/A	#N/A	#N/A	#N/A	#N/A	13	ENSG00000266088		lncRNA	novel transcript
RILPL1	1.01349	#N/A	#N/A	#N/A	1.27125	1.30779	0.992304	#N/A	#N/A	1.32843	1.34942	#N/A	2.56463	#N/A	#N/A	0.575525	1.03835	0.951909	1.08831	1.66006	#N/A	#N/A	#N/A	#N/A	0.830998	#N/A	#N/A	13	ENSG00000188026	RILPL1	protein_coding	Rab interacting lysosomal protein like 1 [Source:HGNC Symbol;Acc:HGNC:26814]
#287454	1.44067	#N/A	#N/A	#N/A	1.68377	1.55011	#N/A	#N/A	0.568946	2.5728	#N/A	#N/A	3.32001	1.28343	#N/A	1.83362	#N/A	#N/A	#N/A	0.902117	#N/A	#N/A	1.0342	1.35371	1.34061	0.559903	#N/A	13	ENSG00000287454		lncRNA	novel transcript, antisense to ELK3
B3GNT8	0.146186	0.0734624	0.165312	#N/A	0.170005	#N/A	#N/A	#N/A	#N/A	#N/A	#N/A	#N/A	#N/A	0.418107	0.0674283	0.0735831	#N/A	0.1072	0.108409	#N/A	3.67464	0.0422301	0.0317985	#N/A	#N/A	0.0405369	#N/A	13	ENSG00000177191	B3GNT8	protein_coding	UDP-GlcNAc:betaGal beta-1,3-N-acetylglucosaminyltransferase 8 [Source:HGNC Symbol;Acc:HGNC:24139]
SP4	0.434598	#N/A	#N/A	#N/A	#N/A	2.02551	2.44779	1.87763	1.71546	1.31823	1.80113	#N/A	2.04005	0.553684	#N/A	#N/A	#N/A	#N/A	1.18498	6.60084	0.240945	#N/A	#N/A	#N/A	#N/A	0.956068	#N/A	13	ENSG00000105866	SP4	protein_coding	Sp4 transcription factor [Source:HGNC Symbol;Acc:HGNC:11209]
CFAP36	0.711394	#N/A	0.463587	#N/A	0.780603	1.46639	3.31533	1.15955	2.16351	1.45388	1.14961	#N/A	1.93186	#N/A	#N/A	0.603391	#N/A	#N/A	1.21044	4.48873	#N/A	#N/A	#N/A	#N/A	#N/A	#N/A	#N/A	13	ENSG00000163001	CFAP36	protein_coding	cilia and flagella associated protein 36 [Source:HGNC Symbol;Acc:HGNC:30540]
ZNF292	0.269616	#N/A	#N/A	0.530217	#N/A	0.420596	0.726915	0.861213	0.737874	0.402242	0.21377	#N/A	0.637078	0.209141	#N/A	#N/A	#N/A	0.34099	#N/A	7.30731	#N/A	#N/A	#N/A	#N/A	0.328055	#N/A	#N/A	13	ENSG00000188994	ZNF292	protein_coding	zinc finger protein 292 [Source:HGNC Symbol;Acc:HGNC:18410]
CWF19L2	0.321667	#N/A	#N/A	#N/A	#N/A	0.759018	1.27937	1.19085	1.58761	0.688467	0.948476	#N/A	1.02174	#N/A	#N/A	#N/A	#N/A	0.48243	0.732718	6.13513	#N/A	#N/A	#N/A	#N/A	0.244648	0.446921	#N/A	13	ENSG00000152404	CWF19L2	protein_coding	CWF19 like cell cycle control factor 2 [Source:HGNC Symbol;Acc:HGNC:26508]
GMCL1	0.482271	#N/A	0.504062	#N/A	#N/A	0.792796	0.972329	1.28863	1.0693	0.526544	0.709888	#N/A	0.840128	0.348564	#N/A	#N/A	#N/A	#N/A	0.685329	5.83881	#N/A	#N/A	#N/A	0.387551	#N/A	#N/A	#N/A	13	ENSG00000087338	GMCL1	protein_coding	germ cell-less 1, spermatogenesis associated [Source:HGNC Symbol;Acc:HGNC:23843]
SETD7	0.615274	0.753657	0.517271	1.76267	#N/A	#N/A	#N/A	#N/A	#N/A	#N/A	#N/A	#N/A	#N/A	#N/A	#N/A	3.71491	2.07824	#N/A	1.1957	4.92847	0.610557	#N/A	3.70126	1.57976	2.67589	2.67494	#N/A	13	ENSG00000145391	SETD7	protein_coding	SET domain containing 7, histone lysine methyltransferase [Source:HGNC Symbol;Acc:HGNC:30412]
PRPF38B	0.356537	0.395672	0.449726	0.844486	0.391585	0.357464	0.496859	0.613743	#N/A	0.491052	0.403885	#N/A	#N/A	#N/A	#N/A	#N/A	0.433943	#N/A	0.694455	6.34923	#N/A	#N/A	#N/A	#N/A	#N/A	#N/A	#N/A	13	ENSG00000134186	PRPF38B	protein_coding	pre-mRNA processing factor 38B [Source:HGNC Symbol;Acc:HGNC:25512]
#260613	0.214828	#N/A	0.248316	#N/A	#N/A	1.04989	#N/A	#N/A	#N/A	0.258782	0.17342	#N/A	0.355332	0.913505	#N/A	0.367283	#N/A	0.184421	0.12709	#N/A	1.23878	0.0449391	0.388561	#N/A	#N/A	#N/A	#N/A	13	ENSG00000260613		lncRNA	novel transcript
ST6GALNAC6	0.711547	#N/A	0.840937	#N/A	1.60526	1.98182	3.02295	2.01464	2.8862	2.90526	1.54557	#N/A	1.91018	0.539836	#N/A	#N/A	#N/A	#N/A	#N/A	3.31686	0.442068	#N/A	#N/A	#N/A	#N/A	#N/A	#N/A	13	ENSG00000160408	ST6GALNAC6	protein_coding	ST6 N-acetylgalactosaminide alpha-2,6-sialyltransferase 6 [Source:HGNC Symbol;Acc:HGNC:23364]
CLINT1	0.311126	0.351494	0.263062	0.724385	0.417828	#N/A	#N/A	#N/A	#N/A	#N/A	#N/A	#N/A	#N/A	0.375218	0.349974	0.336074	#N/A	#N/A	#N/A	3.64991	0.411632	#N/A	0.489233	0.46561	0.489874	#N/A	#N/A	13	ENSG00000113282	CLINT1	protein_coding	clathrin interactor 1 [Source:HGNC Symbol;Acc:HGNC:23186]
STMN3	0.521437	#N/A	#N/A	1.42571	#N/A	3.73381	3.66223	2.52766	4.4362	3.05261	1.42842	#N/A	4.66474	#N/A	#N/A	1.49249	#N/A	1.16644	1.37692	7.70534	#N/A	#N/A	#N/A	#N/A	#N/A	#N/A	#N/A	13	ENSG00000197457	STMN3	protein_coding	stathmin 3 [Source:HGNC Symbol;Acc:HGNC:15926]
VLDLR-AS1	0.840458	0.113451	1.84514	#N/A	0.240692	6.20068	#N/A	#N/A	#N/A	0.722503	0.758114	#N/A	3.56936	#N/A	#N/A	#N/A	#N/A	#N/A	#N/A	0.200461	2.78518	0.187209	1.3843	1.82972	#N/A	#N/A	#N/A	13	ENSG00000236404	VLDLR-AS1	lncRNA	VLDLR antisense RNA 1 [Source:HGNC Symbol;Acc:HGNC:49621]
PCOLCE	1.33586	#N/A	1.6356	2.02231	#N/A	1.41079	1.95611	#N/A	1.16659	0.931529	#N/A	#N/A	1.61028	1.07243	#N/A	#N/A	#N/A	1.80065	0.819285	1.43047	0.992164	#N/A	#N/A	#N/A	#N/A	#N/A	#N/A	13	ENSG00000106333	PCOLCE	protein_coding	procollagen C-endopeptidase enhancer [Source:HGNC Symbol;Acc:HGNC:8738]
AGAP2	0.792603	#N/A	1.24004	1.99116	#N/A	1.96905	3.10338	1.55287	1.5609	3.95605	1.97901	#N/A	1.66003	#N/A	#N/A	#N/A	#N/A	1.23891	1.29324	5.02287	#N/A	#N/A	#N/A	#N/A	#N/A	#N/A	#N/A	13	ENSG00000135439	AGAP2	protein_coding	ArfGAP with GTPase domain, ankyrin repeat and PH domain 2 [Source:HGNC Symbol;Acc:HGNC:16921]
TUBE1	0.807328	#N/A	#N/A	#N/A	#N/A	1.60039	1.16565	1.68969	#N/A	1.80049	1.24463	#N/A	1.77951	0.617819	#N/A	0.85171	1.09493	1.08433	#N/A	4.66825	#N/A	#N/A	#N/A	#N/A	0.607163	#N/A	#N/A	13	ENSG00000074935	TUBE1	protein_coding	tubulin epsilon 1 [Source:HGNC Symbol;Acc:HGNC:20775]
HSPA2-AS1	0.477447	#N/A	#N/A	#N/A	#N/A	1.18963	1.36602	1.45551	2.77668	0.929168	#N/A	#N/A	2.39553	0.479219	0.782813	#N/A	#N/A	#N/A	#N/A	7.7608	0.466396	#N/A	#N/A	0.528008	0.984347	#N/A	#N/A	13	ENSG00000259116	HSPA2-AS1	lncRNA	HSPA2 and ZBTB1 antisense RNA 1 [Source:HGNC Symbol;Acc:HGNC:55433]
CYLD	0.334852	#N/A	0.298568	0.562912	0.40306	0.3863	0.61311	#N/A	#N/A	0.426662	#N/A	#N/A	0.302638	#N/A	#N/A	0.266466	0.604486	0.590381	0.630636	9.43653	#N/A	#N/A	#N/A	#N/A	#N/A	#N/A	#N/A	13	ENSG00000083799	CYLD	protein_coding	CYLD lysine 63 deubiquitinase [Source:HGNC Symbol;Acc:HGNC:2584]
CCDC91	0.283074	#N/A	#N/A	#N/A	#N/A	0.477977	0.945682	0.82795	0.950397	0.286501	0.516623	#N/A	0.761952	#N/A	#N/A	0.234963	0.565308	#N/A	0.581535	6.65812	#N/A	#N/A	#N/A	#N/A	0.410128	#N/A	#N/A	13	ENSG00000123106	CCDC91	protein_coding	coiled-coil domain containing 91 [Source:HGNC Symbol;Acc:HGNC:24855]
LINC02965	1.29196	#N/A	0.926761	#N/A	1.25994	4.20302	1.21016	1.21425	0.855382	5.07332	2.3649	#N/A	4.91321	#N/A	#N/A	#N/A	#N/A	#N/A	0.997393	1.50372	#N/A	#N/A	#N/A	#N/A	0.903333	#N/A	#N/A	13	ENSG00000269086	LINC02965	lncRNA	long intergenic non-protein coding RNA 2965 [Source:HGNC Symbol;Acc:HGNC:56003]
ZRANB2	0.270351	#N/A	#N/A	#N/A	#N/A	0.831752	0.933103	0.927336	1.4783	0.998947	0.418562	#N/A	0.986131	0.275437	0.305546	#N/A	0.712659	#N/A	#N/A	7.1281	#N/A	#N/A	#N/A	#N/A	0.300865	#N/A	#N/A	13	ENSG00000132485	ZRANB2	protein_coding	zinc finger RANBP2-type containing 2 [Source:HGNC Symbol;Acc:HGNC:13058]
PECR	0.636228	#N/A	0.615261	1.0447	#N/A	1.71152	1.28784	2.20886	1.14102	1.647	2.61724	#N/A	2.10699	#N/A	#N/A	#N/A	#N/A	1.32565	0.851658	5.99819	#N/A	#N/A	#N/A	#N/A	#N/A	#N/A	#N/A	13	ENSG00000115425	PECR	protein_coding	peroxisomal trans-2-enoyl-CoA reductase [Source:HGNC Symbol;Acc:HGNC:18281]
TBC1D17	0.775716	#N/A	0.96426	1.00688	#N/A	#N/A	#N/A	#N/A	1.57775	0.600575	1.04222	#N/A	0.733984	#N/A	#N/A	#N/A	1.79918	0.876073	#N/A	2.4434	#N/A	0.617362	0.62904	#N/A	#N/A	0.88263	#N/A	13	ENSG00000104946	TBC1D17	protein_coding	TBC1 domain family member 17 [Source:HGNC Symbol;Acc:HGNC:25699]
#229491	0.121618	0.0569637	0.14685	#N/A	#N/A	#N/A	#N/A	#N/A	#N/A	0.157379	0.134095	#N/A	0.148501	0.0635469	#N/A	0.0215327	#N/A	0.110224	#N/A	#N/A	0.193169	#N/A	0.0494079	0.0291064	0.066282	#N/A	#N/A	13	ENSG00000229491		lncRNA	novel transcript
MYO9A	0.253087	#N/A	#N/A	0.411578	#N/A	0.350374	0.644244	0.920221	0.650776	0.499395	#N/A	#N/A	0.637575	#N/A	#N/A	#N/A	0.430315	#N/A	1.70889	6.5513	#N/A	#N/A	#N/A	0.299727	0.474162	#N/A	#N/A	13	ENSG00000066933	MYO9A	protein_coding	myosin IXA [Source:HGNC Symbol;Acc:HGNC:7608]
#273319	0.404777	#N/A	#N/A	#N/A	#N/A	1.71452	1.8905	2.01581	2.61878	0.719611	0.975618	#N/A	2.71687	#N/A	#N/A	0.715151	0.634081	#N/A	#N/A	5.61385	#N/A	#N/A	#N/A	#N/A	0.479991	0.604958	#N/A	13	ENSG00000273319		lncRNA	novel transcript
FOXO1	0.324151	#N/A	0.227517	#N/A	#N/A	#N/A	0.463166	0.711999	0.819351	#N/A	1.25516	#N/A	#N/A	#N/A	#N/A	0.908589	#N/A	2.26591	0.502602	10.3998	#N/A	#N/A	0.502217	0.28949	0.770602	#N/A	#N/A	13	ENSG00000150907	FOXO1	protein_coding	forkhead box O1 [Source:HGNC Symbol;Acc:HGNC:3819]
ABCA10	0.653204	#N/A	0.644354	#N/A	1.2854	2.86677	2.49923	4.73677	3.26394	4.7442	2.13532	#N/A	3.42716	#N/A	#N/A	#N/A	1.08339	#N/A	#N/A	4.53105	#N/A	#N/A	#N/A	#N/A	0.722854	#N/A	#N/A	13	ENSG00000154263	ABCA10	protein_coding	ATP binding cassette subfamily A member 10 [Source:HGNC Symbol;Acc:HGNC:30]
CAND1	0.31081	#N/A	#N/A	0.739137	0.50527	0.790161	1.07573	0.924671	1.33705	0.597035	0.381664	#N/A	0.62991	0.339691	0.450367	#N/A	#N/A	#N/A	#N/A	5.07859	#N/A	#N/A	#N/A	#N/A	#N/A	#N/A	#N/A	13	ENSG00000111530	CAND1	protein_coding	cullin associated and neddylation dissociated 1 [Source:HGNC Symbol;Acc:HGNC:30688]
SNAI3-AS1	0.933142	#N/A	1.02236	#N/A	#N/A	0.828017	#N/A	#N/A	#N/A	1.47333	1.09739	#N/A	1.6064	#N/A	#N/A	#N/A	1.77255	#N/A	#N/A	3.83093	0.736099	0.717992	#N/A	0.930067	0.896761	1.193	#N/A	13	ENSG00000260630	SNAI3-AS1	lncRNA	SNAI3 antisense RNA 1 [Source:HGNC Symbol;Acc:HGNC:28327]
SEC22C	0.447347	0.56659	0.398204	#N/A	0.925139	0.627947	1.04298	#N/A	1.56225	0.860601	#N/A	#N/A	1.09043	0.463308	#N/A	0.428421	#N/A	#N/A	1.05409	7.33992	#N/A	#N/A	#N/A	#N/A	#N/A	#N/A	#N/A	13	ENSG00000093183	SEC22C	protein_coding	SEC22 homolog C, vesicle trafficking protein [Source:HGNC Symbol;Acc:HGNC:16828]
IFI44L	0.662688	#N/A	0.725328	1.74471	#N/A	#N/A	#N/A	#N/A	#N/A	#N/A	#N/A	#N/A	#N/A	#N/A	0.666189	2.47775	2.59858	#N/A	3.52622	5.74754	#N/A	0.544897	2.13422	1.01305	1.76394	1.41104	#N/A	13	ENSG00000137959	IFI44L	protein_coding	interferon induced protein 44 like [Source:HGNC Symbol;Acc:HGNC:17817]
XYLT2	0.525532	#N/A	0.553815	0.980067	0.932857	0.782858	#N/A	1.23875	#N/A	0.915264	0.601684	#N/A	1.42748	#N/A	#N/A	#N/A	#N/A	#N/A	#N/A	3.42734	#N/A	0.660717	#N/A	#N/A	0.74083	0.826545	#N/A	13	ENSG00000015532	XYLT2	protein_coding	xylosyltransferase 2 [Source:HGNC Symbol;Acc:HGNC:15517]
STRAP	#N/A	0.731655	0.470799	#N/A	0.778325	#N/A	#N/A	0.627631	0.939104	0.614033	#N/A	#N/A	0.453625	0.452976	#N/A	0.335854	0.618552	#N/A	0.708075	3.65288	#N/A	#N/A	#N/A	#N/A	#N/A	0.792391	#N/A	13	ENSG00000023734	STRAP	protein_coding	serine/threonine kinase receptor associated protein [Source:HGNC Symbol;Acc:HGNC:30796]
CTSA	#N/A	1.21131	1.58276	1.7563	2.60897	#N/A	#N/A	#N/A	#N/A	0.680181	0.694952	#N/A	#N/A	0.736113	0.760587	2.50455	#N/A	2.87632	0.75432	#N/A	1.44521	#N/A	2.88396	#N/A	#N/A	#N/A	#N/A	13	ENSG00000064601	CTSA	protein_coding	cathepsin A [Source:HGNC Symbol;Acc:HGNC:9251]
H3C4	#N/A	1.17245	1.29051	#N/A	#N/A	5.01735	3.89252	1.82661	2.21823	2.35814	3.04843	#N/A	2.2936	0.948366	1.41777	#N/A	#N/A	1.63899	#N/A	3.4839	#N/A	#N/A	#N/A	#N/A	#N/A	#N/A	#N/A	13	ENSG00000197409	H3C4	protein_coding	H3 clustered histone 4 [Source:HGNC Symbol;Acc:HGNC:4767]
DAD1	#N/A	1.17382	1.25959	1.06081	#N/A	2.05717	1.46393	2.04892	1.47615	#N/A	#N/A	#N/A	#N/A	1.57123	1.29437	#N/A	#N/A	2.47419	#N/A	#N/A	1.16122	0.561785	1.44943	#N/A	#N/A	#N/A	#N/A	13	ENSG00000129562	DAD1	protein_coding	defender against cell death 1 [Source:HGNC Symbol;Acc:HGNC:2664]
RPLP0	#N/A	0.433082	#N/A	#N/A	#N/A	1.30786	2.19112	2.29396	#N/A	1.55352	#N/A	#N/A	#N/A	1.53263	0.813268	1.33098	#N/A	2.6336	#N/A	6.34827	0.721829	0.775523	1.42507	#N/A	#N/A	#N/A	#N/A	13	ENSG00000089157	RPLP0	protein_coding	ribosomal protein lateral stalk subunit P0 [Source:HGNC Symbol;Acc:HGNC:10371]
SLC10A3	#N/A	1.46602	1.56432	1.22341	1.77982	2.44624	0.921628	#N/A	0.639204	1.45021	1.61536	#N/A	#N/A	1.43254	1.1829	#N/A	#N/A	1.09081	#N/A	#N/A	1.33388	#N/A	#N/A	#N/A	#N/A	#N/A	#N/A	13	ENSG00000126903	SLC10A3	protein_coding	solute carrier family 10 member 3 [Source:HGNC Symbol;Acc:HGNC:22979]
VAMP2	#N/A	0.554012	0.405358	#N/A	#N/A	0.837179	0.760465	1.29164	0.895106	0.916789	0.794401	#N/A	#N/A	0.579397	0.699507	#N/A	1.05315	#N/A	1.00761	4.64029	#N/A	#N/A	#N/A	#N/A	#N/A	#N/A	#N/A	13	ENSG00000220205	VAMP2	protein_coding	vesicle associated membrane protein 2 [Source:HGNC Symbol;Acc:HGNC:12643]
CD320	#N/A	0.900653	0.791286	#N/A	0.910167	4.46171	4.69744	1.95424	2.22901	5.2127	3.06766	#N/A	4.59602	0.785459	#N/A	#N/A	#N/A	1.685	#N/A	3.0871	#N/A	#N/A	#N/A	#N/A	#N/A	#N/A	#N/A	13	ENSG00000167775	CD320	protein_coding	CD320 molecule [Source:HGNC Symbol;Acc:HGNC:16692]
CDC37	#N/A	0.465929	0.704019	#N/A	0.689305	0.357406	0.841483	#N/A	1.27854	0.736665	#N/A	#N/A	#N/A	0.451165	0.796664	#N/A	#N/A	0.667589	0.945231	3.28527	0.248514	#N/A	#N/A	#N/A	#N/A	#N/A	#N/A	13	ENSG00000105401	CDC37	protein_coding	cell division cycle 37, HSP90 cochaperone [Source:HGNC Symbol;Acc:HGNC:1735]
SF3B6	#N/A	0.655085	#N/A	0.844973	#N/A	0.978963	1.3013	1.18476	1.17602	0.601146	#N/A	#N/A	#N/A	0.698788	0.911001	#N/A	#N/A	0.729308	1.30978	3.53854	0.480589	#N/A	#N/A	#N/A	#N/A	#N/A	#N/A	13	ENSG00000115128	SF3B6	protein_coding	splicing factor 3b subunit 6 [Source:HGNC Symbol;Acc:HGNC:30096]
TMEM170A	#N/A	0.577175	0.694525	#N/A	0.684273	0.682533	0.756858	1.73151	1.3613	#N/A	0.565503	#N/A	#N/A	0.434585	#N/A	#N/A	#N/A	0.737078	0.686771	4.71206	0.354454	#N/A	#N/A	#N/A	#N/A	#N/A	#N/A	13	ENSG00000166822	TMEM170A	protein_coding	transmembrane protein 170A [Source:HGNC Symbol;Acc:HGNC:29577]
MRFAP1L1	#N/A	0.900727	0.704174	#N/A	#N/A	2.3023	2.13831	3.69212	2.39314	1.20601	1.0461	#N/A	#N/A	0.974874	0.945965	#N/A	#N/A	1.93202	0.921981	3.57839	#N/A	#N/A	#N/A	#N/A	#N/A	#N/A	#N/A	13	ENSG00000178988	MRFAP1L1	protein_coding	Morf4 family associated protein 1 like 1 [Source:HGNC Symbol;Acc:HGNC:28796]
TRMT10C	#N/A	0.685203	0.534831	#N/A	#N/A	1.33489	1.95025	1.33729	1.5608	0.812582	#N/A	#N/A	#N/A	0.911058	0.957787	0.6327	#N/A	#N/A	#N/A	6.1467	#N/A	0.706581	0.552447	#N/A	#N/A	#N/A	#N/A	13	ENSG00000174173	TRMT10C	protein_coding	tRNA methyltransferase 10C, mitochondrial RNase P subunit [Source:HGNC Symbol;Acc:HGNC:26022]
PPA1	#N/A	0.513505	0.49982	0.67264	#N/A	0.441518	1.11572	#N/A	#N/A	0.99573	#N/A	#N/A	#N/A	0.735534	0.607099	0.980397	#N/A	0.986131	#N/A	5.11127	#N/A	#N/A	0.776418	#N/A	#N/A	0.971028	#N/A	13	ENSG00000180817	PPA1	protein_coding	inorganic pyrophosphatase 1 [Source:HGNC Symbol;Acc:HGNC:9226]
TRANK1	#N/A	0.322443	0.255108	#N/A	0.682577	0.986926	0.906516	1.13226	#N/A	#N/A	1.49145	#N/A	0.807448	0.285477	0.375304	#N/A	0.632315	1.70996	#N/A	5.48886	#N/A	#N/A	#N/A	#N/A	#N/A	#N/A	#N/A	13	ENSG00000168016	TRANK1	protein_coding	tetratricopeptide repeat and ankyrin repeat containing 1 [Source:HGNC Symbol;Acc:HGNC:29011]
BUB3	#N/A	0.475152	0.444463	#N/A	0.937281	1.50609	1.35393	0.964778	1.58497	1.16839	1.13445	#N/A	0.665329	0.592699	#N/A	#N/A	#N/A	#N/A	0.894454	4.13332	#N/A	#N/A	#N/A	#N/A	#N/A	#N/A	#N/A	13	ENSG00000154473	BUB3	protein_coding	BUB3 mitotic checkpoint protein [Source:HGNC Symbol;Acc:HGNC:1151]
HSPA5	#N/A	0.744086	1.71774	1.64055	1.97886	#N/A	1.54267	1.05636	#N/A	0.885398	#N/A	#N/A	#N/A	1.1701	0.972372	#N/A	#N/A	1.86027	#N/A	3.79849	1.42387	0.519717	#N/A	#N/A	#N/A	#N/A	#N/A	13	ENSG00000044574	HSPA5	protein_coding	heat shock protein family A (Hsp70) member 5 [Source:HGNC Symbol;Acc:HGNC:5238]
MEI1	#N/A	#N/A	0.685267	1.88894	1.08809	2.04103	1.37016	1.55511	1.51579	2.28748	2.05241	#N/A	2.53452	0.546765	#N/A	#N/A	#N/A	1.78035	#N/A	3.50887	#N/A	#N/A	#N/A	#N/A	#N/A	#N/A	#N/A	13	ENSG00000167077	MEI1	protein_coding	meiotic double-stranded break formation protein 1 [Source:HGNC Symbol;Acc:HGNC:28613]
FARSB	#N/A	#N/A	#N/A	1.37187	#N/A	0.52906	1.02304	1.47147	#N/A	0.426676	0.54457	#N/A	0.624474	#N/A	#N/A	0.64013	#N/A	#N/A	#N/A	4.03552	#N/A	#N/A	0.395005	0.340614	0.670638	0.855481	#N/A	13	ENSG00000116120	FARSB	protein_coding	phenylalanyl-tRNA synthetase subunit beta [Source:HGNC Symbol;Acc:HGNC:17800]
SEPTIN1	#N/A	#N/A	0.662564	0.954184	0.621329	4.74972	4.36582	4.26846	3.59099	5.59898	3.13781	#N/A	4.03612	0.502687	#N/A	#N/A	#N/A	#N/A	0.915769	2.52945	#N/A	#N/A	#N/A	#N/A	#N/A	#N/A	#N/A	13	ENSG00000180096	SEPTIN1	protein_coding	septin 1 [Source:HGNC Symbol;Acc:HGNC:2879]
LDHB	#N/A	#N/A	0.828889	1.17659	0.940354	2.06801	1.89502	1.815	1.57819	2.87733	0.773615	#N/A	#N/A	#N/A	#N/A	1.13259	#N/A	0.77027	#N/A	2.90707	#N/A	#N/A	0.616959	#N/A	#N/A	#N/A	#N/A	13	ENSG00000111716	LDHB	protein_coding	lactate dehydrogenase B [Source:HGNC Symbol;Acc:HGNC:6541]
FXYD5	#N/A	#N/A	0.862815	0.862481	0.810902	#N/A	1.21676	1.13812	#N/A	0.466141	#N/A	#N/A	#N/A	0.464293	#N/A	0.806877	#N/A	2.36543	1.10331	1.33813	#N/A	#N/A	0.837109	#N/A	#N/A	#N/A	2.24978	13	ENSG00000089327	FXYD5	protein_coding	FXYD domain containing ion transport regulator 5 [Source:HGNC Symbol;Acc:HGNC:4029]
TGS1	#N/A	#N/A	0.304416	0.745074	#N/A	0.992498	1.36731	1.38016	1.59252	0.504761	0.907817	#N/A	0.961759	0.402215	#N/A	0.340254	#N/A	#N/A	0.796563	6.15976	#N/A	#N/A	#N/A	#N/A	#N/A	#N/A	#N/A	13	ENSG00000137574	TGS1	protein_coding	trimethylguanosine synthase 1 [Source:HGNC Symbol;Acc:HGNC:17843]
PARD6B	#N/A	#N/A	0.641054	1.4084	#N/A	3.75366	2.52375	2.31412	1.5632	3.42362	1.36725	#N/A	3.84671	0.75751	#N/A	0.68296	#N/A	#N/A	#N/A	5.74289	#N/A	#N/A	#N/A	#N/A	0.553089	#N/A	#N/A	13	ENSG00000124171	PARD6B	protein_coding	par-6 family cell polarity regulator beta [Source:HGNC Symbol;Acc:HGNC:16245]
TRADD	#N/A	#N/A	0.516066	1.02841	1.08727	1.58337	1.76699	1.66485	#N/A	0.682032	0.692842	#N/A	0.449017	#N/A	#N/A	1.02838	#N/A	0.891662	#N/A	6.35148	#N/A	#N/A	0.580513	#N/A	#N/A	#N/A	#N/A	13	ENSG00000102871	TRADD	protein_coding	TNFRSF1A associated via death domain [Source:HGNC Symbol;Acc:HGNC:12030]
KLHL32	#N/A	#N/A	#N/A	1.23411	1.24158	4.80639	5.00226	3.14382	2.24211	3.75723	2.41742	#N/A	5.24699	#N/A	#N/A	1.23341	#N/A	1.08106	#N/A	5.11009	#N/A	#N/A	#N/A	#N/A	#N/A	0.881081	#N/A	13	ENSG00000186231	KLHL32	protein_coding	kelch like family member 32 [Source:HGNC Symbol;Acc:HGNC:21221]
WDR43	#N/A	#N/A	#N/A	0.495952	#N/A	#N/A	#N/A	#N/A	0.636884	0.271785	#N/A	#N/A	0.323742	0.344456	#N/A	0.667096	#N/A	#N/A	0.556594	6.92007	#N/A	0.304186	0.504881	0.34937	0.533752	0.633463	#N/A	13	ENSG00000163811	WDR43	protein_coding	WD repeat domain 43 [Source:HGNC Symbol;Acc:HGNC:28945]
LGALS3BP	#N/A	#N/A	2.63136	1.3073	#N/A	1.64201	1.89797	2.23421	#N/A	2.19996	2.39981	#N/A	#N/A	#N/A	#N/A	2.59249	0.90687	2.12117	1.04437	1.41124	#N/A	#N/A	2.74632	#N/A	#N/A	#N/A	#N/A	13	ENSG00000108679	LGALS3BP	protein_coding	galectin 3 binding protein [Source:HGNC Symbol;Acc:HGNC:6564]
ESYT1	#N/A	#N/A	0.578923	#N/A	0.770273	1.87916	2.04053	1.18721	1.51333	0.725606	0.591956	#N/A	0.673775	#N/A	#N/A	#N/A	#N/A	1.31968	0.940378	7.09321	#N/A	#N/A	#N/A	#N/A	#N/A	#N/A	1.54523	13	ENSG00000139641	ESYT1	protein_coding	extended synaptotagmin 1 [Source:HGNC Symbol;Acc:HGNC:29534]
DYNLT3	#N/A	#N/A	0.844653	#N/A	#N/A	1.47861	2.40446	#N/A	#N/A	1.14875	1.31797	#N/A	#N/A	0.792952	0.808404	1.01692	1.21594	1.81854	1.62607	2.89313	#N/A	#N/A	#N/A	#N/A	#N/A	0.943236	#N/A	13	ENSG00000165169	DYNLT3	protein_coding	dynein light chain Tctex-type 3 [Source:HGNC Symbol;Acc:HGNC:11694]
DHCR7	#N/A	#N/A	1.28207	#N/A	1.43451	2.60213	0.658842	#N/A	#N/A	4.55351	2.0272	#N/A	2.5843	1.42933	1.34353	#N/A	#N/A	1.23037	#N/A	#N/A	1.17885	1.141	#N/A	#N/A	#N/A	0.289572	#N/A	13	ENSG00000172893	DHCR7	protein_coding	7-dehydrocholesterol reductase [Source:HGNC Symbol;Acc:HGNC:2860]
STK26	#N/A	#N/A	0.478762	#N/A	#N/A	0.723911	0.906712	#N/A	1.03087	#N/A	1.03932	#N/A	0.634104	0.578075	0.643713	#N/A	#N/A	0.768541	1.10101	4.83522	0.568456	1.02534	#N/A	#N/A	#N/A	#N/A	#N/A	13	ENSG00000134602	STK26	protein_coding	serine/threonine kinase 26 [Source:HGNC Symbol;Acc:HGNC:18174]
KRTAP5-AS1#233930	#N/A	#N/A	#N/A	#N/A	2.52274	4.37408	1.49739	1.55376	1.00583	6.33036	3.00892	#N/A	4.67812	#N/A	#N/A	#N/A	3.69988	1.20365	0.989155	1.2819	#N/A	#N/A	#N/A	#N/A	#N/A	2.16537	#N/A	13	ENSG00000233930	KRTAP5-AS1	lncRNA	KRTAP5-1/KRTAP5-2 antisense RNA 1 [Source:HGNC Symbol;Acc:HGNC:27877]
WDR54	#N/A	#N/A	#N/A	#N/A	1.66503	4.13888	4.80961	2.56373	3.7165	2.29622	1.66871	#N/A	1.95759	1.11167	1.03114	0.697023	#N/A	1.37393	#N/A	4.66027	#N/A	#N/A	#N/A	#N/A	#N/A	#N/A	#N/A	13	ENSG00000005448	WDR54	protein_coding	WD repeat domain 54 [Source:HGNC Symbol;Acc:HGNC:25770]
MAST4	#N/A	#N/A	#N/A	#N/A	0.708071	4.66748	3.59675	3.40561	5.68926	4.30537	1.55709	#N/A	5.08213	#N/A	#N/A	1.11699	#N/A	0.954602	#N/A	3.37933	#N/A	#N/A	1.53875	#N/A	0.55599	#N/A	#N/A	13	ENSG00000069020	MAST4	protein_coding	microtubule associated serine/threonine kinase family member 4 [Source:HGNC Symbol;Acc:HGNC:19037]
SCRN1	#N/A	#N/A	#N/A	#N/A	0.824631	#N/A	1.4886	1.2274	1.23802	#N/A	#N/A	#N/A	#N/A	#N/A	#N/A	0.681899	1.6869	#N/A	#N/A	6.33432	3.4914	3.28705	4.05623	4.14092	3.38642	2.79954	#N/A	13	ENSG00000136193	SCRN1	protein_coding	secernin 1 [Source:HGNC Symbol;Acc:HGNC:22192]
STRBP	#N/A	#N/A	#N/A	#N/A	#N/A	2.33169	1.93349	2.055	2.20394	2.21472	0.921054	#N/A	2.21651	0.761464	#N/A	1.30215	#N/A	#N/A	#N/A	7.93407	#N/A	#N/A	1.14446	0.844437	1.24547	#N/A	#N/A	13	ENSG00000165209	STRBP	protein_coding	spermatid perinuclear RNA binding protein [Source:HGNC Symbol;Acc:HGNC:16462]
ATP2A3	#N/A	#N/A	#N/A	#N/A	#N/A	2.56763	2.23964	2.75119	3.17817	4.73778	2.13683	#N/A	3.74406	0.60463	#N/A	0.267218	#N/A	#N/A	#N/A	3.65709	0.464301	0.275741	#N/A	#N/A	#N/A	#N/A	1.03448	13	ENSG00000074370	ATP2A3	protein_coding	ATPase sarcoplasmic/endoplasmic reticulum Ca2+ transporting 3 [Source:HGNC Symbol;Acc:HGNC:813]
ISG20	#N/A	#N/A	#N/A	#N/A	#N/A	4.14608	4.51106	2.97114	2.12338	2.3966	2.44673	#N/A	2.59043	0.743977	#N/A	0.412182	0.886504	2.00799	#N/A	6.06276	#N/A	#N/A	#N/A	#N/A	#N/A	#N/A	1.88671	13	ENSG00000172183	ISG20	protein_coding	interferon stimulated exonuclease gene 20 [Source:HGNC Symbol;Acc:HGNC:6130]
SP140	#N/A	#N/A	#N/A	#N/A	#N/A	2.32368	2.7023	2.19771	0.728764	1.53183	0.907222	#N/A	2.13858	0.648508	#N/A	#N/A	#N/A	1.86965	#N/A	5.25567	0.314868	#N/A	#N/A	#N/A	#N/A	1.03021	3.16852	13	ENSG00000079263	SP140	protein_coding	SP140 nuclear body protein [Source:HGNC Symbol;Acc:HGNC:17133]
LINC01237#233806	#N/A	#N/A	#N/A	#N/A	#N/A	2.19133	2.06789	1.52899	1.8885	1.14357	1.88214	#N/A	2.37913	#N/A	#N/A	0.979369	#N/A	#N/A	1.45475	7.40873	#N/A	#N/A	#N/A	0.437856	0.804182	0.684913	#N/A	13	ENSG00000233806	LINC01237	lncRNA	long intergenic non-protein coding RNA 1237 [Source:HGNC Symbol;Acc:HGNC:49793]
BICD1	#N/A	#N/A	#N/A	#N/A	#N/A	1.47715	1.87496	1.51381	1.82165	3.52456	#N/A	#N/A	1.8984	0.445452	#N/A	0.798474	#N/A	#N/A	#N/A	8.94759	#N/A	#N/A	0.290709	0.527961	0.752702	0.834366	#N/A	13	ENSG00000151746	BICD1	protein_coding	BICD cargo adaptor 1 [Source:HGNC Symbol;Acc:HGNC:1049]
PARP15	#N/A	#N/A	#N/A	#N/A	#N/A	4.75037	4.47977	3.40754	5.65258	2.40346	1.89169	#N/A	3.71357	0.500406	#N/A	#N/A	0.583214	0.778091	1.03429	5.91919	#N/A	#N/A	#N/A	#N/A	#N/A	#N/A	1.0806	13	ENSG00000173200	PARP15	protein_coding	poly(ADP-ribose) polymerase family member 15 [Source:HGNC Symbol;Acc:HGNC:26876]
SLC12A2-DT	#N/A	#N/A	#N/A	#N/A	#N/A	1.33693	1.34907	1.25902	3.63682	0.843612	0.433967	#N/A	1.14814	0.335217	#N/A	0.725344	#N/A	#N/A	#N/A	5.55428	#N/A	#N/A	0.307172	0.319879	0.531469	#N/A	#N/A	13	ENSG00000245937	SLC12A2-DT	lncRNA	SLC12A2 divergent transcript [Source:HGNC Symbol;Acc:HGNC:49565]
STK17A	#N/A	#N/A	#N/A	#N/A	#N/A	2.05112	2.80353	1.48261	2.64197	1.91431	1.62898	#N/A	2.71335	#N/A	#N/A	#N/A	0.478573	1.00015	1.13207	6.486	#N/A	0.211368	#N/A	#N/A	#N/A	#N/A	1.01491	13	ENSG00000164543	STK17A	protein_coding	serine/threonine kinase 17a [Source:HGNC Symbol;Acc:HGNC:11395]
#287042	#N/A	#N/A	#N/A	#N/A	#N/A	4.59646	3.74614	2.31915	2.30791	4.78936	2.86005	#N/A	4.76129	0.909955	#N/A	0.952042	#N/A	#N/A	#N/A	3.46887	#N/A	#N/A	1.31291	0.80693	0.884153	#N/A	#N/A	13	ENSG00000287042		lncRNA	novel transcript
OGA	#N/A	#N/A	#N/A	#N/A	#N/A	0.737632	0.895466	1.05556	1.19982	0.409315	0.923653	#N/A	0.945698	0.241668	#N/A	#N/A	0.347159	0.540303	0.787439	6.9853	#N/A	#N/A	#N/A	#N/A	0.371587	#N/A	#N/A	13	ENSG00000198408	OGA	protein_coding	O-GlcNAcase [Source:HGNC Symbol;Acc:HGNC:7056]
SPTBN1	#N/A	#N/A	#N/A	#N/A	#N/A	5.28216	4.39017	3.59758	4.38866	9.01004	2.2628	#N/A	4.26488	0.49214	0.49733	0.769568	#N/A	1.42518	#N/A	6.66542	#N/A	#N/A	0.463255	#N/A	#N/A	#N/A	#N/A	13	ENSG00000115306	SPTBN1	protein_coding	spectrin beta, non-erythrocytic 1 [Source:HGNC Symbol;Acc:HGNC:11275]
TMEM182	#N/A	#N/A	#N/A	#N/A	#N/A	3.85801	4.21548	4.43793	5.16668	2.61124	0.879202	#N/A	2.51958	0.671997	0.88763	#N/A	1.26614	#N/A	#N/A	5.1296	#N/A	1.16788	#N/A	#N/A	0.778839	#N/A	#N/A	13	ENSG00000170417	TMEM182	protein_coding	transmembrane protein 182 [Source:HGNC Symbol;Acc:HGNC:26391]
ERAP2	#N/A	#N/A	#N/A	#N/A	#N/A	0.984618	1.29877	1.33624	1.3399	0.627302	0.713124	#N/A	0.819199	0.251188	#N/A	0.352065	#N/A	0.918663	0.744829	9.02641	#N/A	#N/A	#N/A	#N/A	0.393428	#N/A	#N/A	13	ENSG00000164308	ERAP2	protein_coding	endoplasmic reticulum aminopeptidase 2 [Source:HGNC Symbol;Acc:HGNC:29499]
TNRC6B	#N/A	#N/A	#N/A	#N/A	#N/A	0.684786	0.971258	1.03936	1.34969	0.792847	0.728177	#N/A	1.03699	#N/A	#N/A	0.215718	0.75553	#N/A	0.650209	7.38401	#N/A	#N/A	#N/A	0.297708	0.546226	#N/A	#N/A	13	ENSG00000100354	TNRC6B	protein_coding	trinucleotide repeat containing adaptor 6B [Source:HGNC Symbol;Acc:HGNC:29190]
LINC01135	#N/A	#N/A	#N/A	#N/A	#N/A	3.75996	3.08877	4.29248	2.26581	3.00826	2.91111	#N/A	3.4688	#N/A	#N/A	#N/A	1.81766	2.34658	#N/A	6.25988	#N/A	0.847141	#N/A	0.574225	#N/A	#N/A	2.27079	13	ENSG00000234807	LINC01135	lncRNA	long intergenic non-protein coding RNA 1135 [Source:HGNC Symbol;Acc:HGNC:49450]
NBPF15	#N/A	#N/A	#N/A	#N/A	#N/A	2.05797	2.73832	2.25196	1.27869	1.80741	1.82034	#N/A	2.12737	#N/A	#N/A	1.72309	1.01312	1.53021	#N/A	7.23287	#N/A	#N/A	1.1436	#N/A	0.996798	#N/A	#N/A	13	ENSG00000266338	NBPF15	protein_coding	NBPF member 15 [Source:HGNC Symbol;Acc:HGNC:28791]
MARCHF9	#N/A	#N/A	#N/A	#N/A	#N/A	3.33084	4.38372	2.03964	3.02406	4.37314	1.18504	#N/A	3.25441	0.822988	#N/A	0.667127	1.77052	#N/A	#N/A	4.78141	#N/A	#N/A	0.581379	#N/A	#N/A	1.11244	#N/A	13	ENSG00000139266	MARCHF9	protein_coding	membrane associated ring-CH-type finger 9 [Source:HGNC Symbol;Acc:HGNC:25139]
COX11	#N/A	#N/A	#N/A	#N/A	#N/A	2.24728	1.36674	1.23143	2.49441	1.42203	0.851819	#N/A	1.05576	0.797719	0.832175	0.664043	#N/A	0.874479	0.90575	5.38358	#N/A	#N/A	#N/A	#N/A	#N/A	#N/A	#N/A	13	ENSG00000166260	COX11	protein_coding	cytochrome c oxidase copper chaperone COX11 [Source:HGNC Symbol;Acc:HGNC:2261]
CFAP97	#N/A	#N/A	#N/A	#N/A	#N/A	2.65898	2.76961	1.19316	1.64285	1.62523	1.44984	#N/A	1.19384	0.598505	#N/A	#N/A	0.942674	0.742135	1.02722	7.05258	#N/A	#N/A	#N/A	#N/A	#N/A	0.745741	#N/A	13	ENSG00000164323	CFAP97	protein_coding	cilia and flagella associated protein 97 [Source:HGNC Symbol;Acc:HGNC:29276]
FLNB	#N/A	#N/A	#N/A	#N/A	#N/A	1.21027	1.29083	1.52206	1.90435	0.595385	0.654082	#N/A	0.875382	#N/A	#N/A	0.861798	#N/A	#N/A	1.0862	7.07079	#N/A	#N/A	1.11965	0.696796	0.88854	#N/A	#N/A	13	ENSG00000136068	FLNB	protein_coding	filamin B [Source:HGNC Symbol;Acc:HGNC:3755]
PSMG3	#N/A	#N/A	#N/A	#N/A	#N/A	2.00093	1.4163	1.27004	2.97421	1.38175	1.4838	#N/A	#N/A	1.26266	0.853677	0.718658	#N/A	#N/A	#N/A	3.48423	0.57488	#N/A	0.64643	#N/A	#N/A	1.19412	#N/A	13	ENSG00000157778	PSMG3	protein_coding	proteasome assembly chaperone 3 [Source:HGNC Symbol;Acc:HGNC:22420]
TSGA10	#N/A	#N/A	#N/A	#N/A	#N/A	1.76668	2.2269	2.17371	2.03552	2.54525	1.49014	#N/A	2.39923	#N/A	#N/A	#N/A	0.740286	0.772194	#N/A	4.52897	#N/A	#N/A	0.511192	0.386234	0.460116	#N/A	#N/A	13	ENSG00000135951	TSGA10	protein_coding	testis specific 10 [Source:HGNC Symbol;Acc:HGNC:14927]
#284914	#N/A	#N/A	#N/A	#N/A	#N/A	5.53189	0.292718	#N/A	#N/A	4.6259	1.06106	#N/A	5.22233	1.93495	#N/A	3.5525	#N/A	#N/A	0.180411	0.284178	#N/A	#N/A	4.05316	2.01517	1.01065	0.105592	#N/A	13	ENSG00000284914		lncRNA	novel transcript
#249061	#N/A	#N/A	#N/A	#N/A	#N/A	3.8207	0.223951	0.220667	0.196297	1.41012	0.938008	#N/A	4.43184	0.842968	#N/A	0.970386	#N/A	0.499085	#N/A	0.181642	#N/A	#N/A	2.02428	1.3882	#N/A	#N/A	#N/A	13	ENSG00000249061		lncRNA	novel transcript
POU6F1	#N/A	#N/A	#N/A	#N/A	#N/A	1.7126	1.86925	1.0383	2.96677	2.55743	2.48536	#N/A	2.57506	#N/A	#N/A	1.42883	2.34018	1.7899	2.0679	5.58241	#N/A	#N/A	#N/A	#N/A	#N/A	2.38767	#N/A	13	ENSG00000184271	POU6F1	protein_coding	POU class 6 homeobox 1 [Source:HGNC Symbol;Acc:HGNC:9224]
TTC27	#N/A	#N/A	#N/A	#N/A	#N/A	0.774222	2.1175	1.0601	1.49311	0.503491	0.440855	#N/A	0.88635	0.30076	#N/A	0.450793	0.561608	#N/A	#N/A	8.13839	#N/A	#N/A	#N/A	#N/A	0.376833	0.978925	#N/A	13	ENSG00000018699	TTC27	protein_coding	tetratricopeptide repeat domain 27 [Source:HGNC Symbol;Acc:HGNC:25986]
NSMCE3#185115	#N/A	#N/A	#N/A	#N/A	#N/A	3.48558	2.76101	1.88402	3.14637	1.23558	1.49173	#N/A	0.547864	0.938032	0.757609	#N/A	#N/A	1.91935	0.878892	1.8422	#N/A	#N/A	#N/A	#N/A	#N/A	#N/A	3.13324	13	ENSG00000185115	NSMCE3	protein_coding	NSE3 homolog, SMC5-SMC6 complex component [Source:HGNC Symbol;Acc:HGNC:7677]
MGA	#N/A	#N/A	#N/A	#N/A	#N/A	0.444388	0.622163	0.794016	2.02165	0.679993	0.363445	#N/A	0.794582	0.237413	#N/A	0.28657	0.398682	#N/A	0.641348	9.09082	#N/A	#N/A	#N/A	#N/A	0.509384	#N/A	#N/A	13	ENSG00000174197	MGA	protein_coding	MAX dimerization protein MGA [Source:HGNC Symbol;Acc:HGNC:14010]
BDP1#145734	#N/A	#N/A	#N/A	#N/A	#N/A	0.385575	0.689207	0.477451	0.954289	0.376656	0.294288	#N/A	0.520136	0.234367	#N/A	0.222587	#N/A	#N/A	0.77858	7.09666	#N/A	#N/A	#N/A	#N/A	0.30261	0.542384	#N/A	13	ENSG00000145734	BDP1	protein_coding	B double prime 1, subunit of RNA polymerase III transcription initiation factor IIIB [Source:HGNC Symbol;Acc:HGNC:13652]
ST3GAL3	#N/A	#N/A	#N/A	#N/A	#N/A	0.600101	1.05031	0.75879	1.1056	0.403209	0.575298	#N/A	0.874015	#N/A	#N/A	0.492464	#N/A	0.467911	0.863245	4.79558	#N/A	#N/A	#N/A	#N/A	0.59841	0.882102	#N/A	13	ENSG00000126091	ST3GAL3	protein_coding	ST3 beta-galactoside alpha-2,3-sialyltransferase 3 [Source:HGNC Symbol;Acc:HGNC:10866]
TRPM7	#N/A	#N/A	#N/A	#N/A	#N/A	0.345835	0.421005	0.719326	0.98032	0.322806	0.429252	#N/A	0.726194	#N/A	#N/A	#N/A	#N/A	0.57885	0.391654	10.1729	#N/A	#N/A	#N/A	0.195874	0.444741	0.367721	#N/A	13	ENSG00000092439	TRPM7	protein_coding	transient receptor potential cation channel subfamily M member 7 [Source:HGNC Symbol;Acc:HGNC:17994]
LBR	#N/A	#N/A	#N/A	#N/A	#N/A	0.75691	0.594128	0.964593	0.886756	1.03128	0.380078	#N/A	#N/A	0.674508	0.461861	#N/A	#N/A	0.955011	#N/A	5.5478	0.566138	0.331836	#N/A	#N/A	#N/A	#N/A	1.12057	13	ENSG00000143815	LBR	protein_coding	lamin B receptor [Source:HGNC Symbol;Acc:HGNC:6518]
FBXW8	#N/A	#N/A	#N/A	#N/A	#N/A	0.533665	0.803213	1.57681	1.93748	0.628525	#N/A	#N/A	0.826427	0.326876	#N/A	#N/A	#N/A	#N/A	#N/A	7.51623	0.448598	0.70693	#N/A	0.551207	0.456629	1.1334	#N/A	13	ENSG00000174989	FBXW8	protein_coding	F-box and WD repeat domain containing 8 [Source:HGNC Symbol;Acc:HGNC:13597]
SIPA1	#N/A	#N/A	#N/A	#N/A	#N/A	0.720133	1.28219	1.82084	#N/A	0.62494	0.765941	#N/A	#N/A	0.64566	0.603567	#N/A	#N/A	1.47211	2.10184	3.72605	1.13982	1.19585	#N/A	#N/A	#N/A	#N/A	1.9751	13	ENSG00000213445	SIPA1	protein_coding	signal-induced proliferation-associated 1 [Source:HGNC Symbol;Acc:HGNC:10885]
TMEM131L	#N/A	#N/A	#N/A	#N/A	#N/A	#N/A	0.55721	0.485372	#N/A	#N/A	0.409295	#N/A	0.347363	#N/A	#N/A	0.409475	0.465718	1.98498	1.21019	6.94478	#N/A	0.323891	0.785646	0.614946	1.05024	#N/A	#N/A	13	ENSG00000121210	TMEM131L	protein_coding	transmembrane 131 like [Source:HGNC Symbol;Acc:HGNC:29146]
ZNF652	#N/A	#N/A	#N/A	#N/A	#N/A	#N/A	#N/A	#N/A	0.60453	#N/A	#N/A	#N/A	0.284831	0.285278	#N/A	0.26945	0.838575	#N/A	#N/A	7.6412	0.237563	0.266991	0.323752	0.383261	0.418226	1.57852	1.14092	13	ENSG00000198740	ZNF652	protein_coding	zinc finger protein 652 [Source:HGNC Symbol;Acc:HGNC:29147]
DENND4A	#N/A	#N/A	#N/A	#N/A	#N/A	#N/A	#N/A	#N/A	#N/A	1.17585	#N/A	#N/A	0.59245	0.270282	#N/A	0.586406	0.554169	1.04909	1.11184	7.2573	#N/A	0.249447	0.263471	0.451738	0.736648	0.51754	#N/A	13	ENSG00000174485	DENND4A	protein_coding	DENN domain containing 4A [Source:HGNC Symbol;Acc:HGNC:24321]
UPP1	5.91313	0.766408	5.61623	4.83028	9.06168	#N/A	#N/A	#N/A	#N/A	#N/A	1.08187	#N/A	#N/A	#N/A	#N/A	#N/A	0.667718	1.97987	4.79858	3.69923	#N/A	#N/A	#N/A	#N/A	#N/A	2.32769	3.20556	12	ENSG00000183696	UPP1	protein_coding	uridine phosphorylase 1 [Source:HGNC Symbol;Acc:HGNC:12576]
RNF149	2.04443	0.486677	1.6022	1.36879	2.21915	#N/A	#N/A	#N/A	#N/A	#N/A	#N/A	#N/A	#N/A	#N/A	#N/A	0.441272	0.502122	#N/A	0.882007	5.68131	#N/A	#N/A	#N/A	0.175984	0.4011	#N/A	1.48473	12	ENSG00000163162	RNF149	protein_coding	ring finger protein 149 [Source:HGNC Symbol;Acc:HGNC:23137]
LRRC8C	1.95624	#N/A	1.8034	1.02594	2.28285	#N/A	#N/A	#N/A	0.690003	0.821432	#N/A	#N/A	0.388172	#N/A	#N/A	0.696387	#N/A	1.53599	0.573863	6.57552	#N/A	#N/A	#N/A	#N/A	0.24952	#N/A	#N/A	12	ENSG00000171488	LRRC8C	protein_coding	leucine rich repeat containing 8 VRAC subunit C [Source:HGNC Symbol;Acc:HGNC:25075]
PRKCA-AS1	4.09372	#N/A	3.7439	7.31	5.61532	#N/A	#N/A	#N/A	2.16685	1.00366	#N/A	#N/A	2.24399	#N/A	#N/A	0.816592	#N/A	#N/A	2.87384	6.96073	#N/A	#N/A	1.12547	#N/A	1.06636	#N/A	#N/A	12	ENSG00000264630	PRKCA-AS1	lncRNA	PRKCA antisense RNA 1 [Source:HGNC Symbol;Acc:HGNC:51347]
STK10	1.20013	0.244472	0.897952	0.713068	1.14714	#N/A	#N/A	#N/A	#N/A	#N/A	0.259663	#N/A	#N/A	#N/A	#N/A	#N/A	#N/A	0.769937	1.51333	6.11889	0.230934	#N/A	#N/A	#N/A	#N/A	0.263857	1.56376	12	ENSG00000072786	STK10	protein_coding	serine/threonine kinase 10 [Source:HGNC Symbol;Acc:HGNC:11388]
CPQ	2.19276	0.507667	1.73875	0.844494	1.24414	#N/A	#N/A	#N/A	#N/A	#N/A	#N/A	#N/A	#N/A	#N/A	#N/A	#N/A	0.904392	#N/A	3.03988	9.62038	#N/A	0.306721	#N/A	0.303632	0.61062	1.73883	#N/A	12	ENSG00000104324	CPQ	protein_coding	carboxypeptidase Q [Source:HGNC Symbol;Acc:HGNC:16910]
NFATC3	0.951578	#N/A	0.851564	#N/A	#N/A	0.738295	0.889791	0.898946	1.02737	0.333225	0.87187	#N/A	1.0463	#N/A	#N/A	#N/A	#N/A	0.799593	1.61669	7.57702	#N/A	#N/A	#N/A	#N/A	#N/A	#N/A	#N/A	12	ENSG00000072736	NFATC3	protein_coding	nuclear factor of activated T cells 3 [Source:HGNC Symbol;Acc:HGNC:7777]
WWP1	1.19949	#N/A	0.899899	0.612043	1.19324	#N/A	#N/A	#N/A	#N/A	0.314176	0.466596	#N/A	0.553402	#N/A	#N/A	0.283093	#N/A	0.464889	1.05604	6.60585	#N/A	#N/A	#N/A	#N/A	0.388985	#N/A	#N/A	12	ENSG00000123124	WWP1	protein_coding	WW domain containing E3 ubiquitin protein ligase 1 [Source:HGNC Symbol;Acc:HGNC:17004]
LINC01303	5.5607	#N/A	6.50654	3.38541	3.00628	2.04787	1.31877	#N/A	1.74014	3.25355	1.44565	#N/A	2.86327	#N/A	#N/A	#N/A	#N/A	#N/A	3.30386	3.29716	#N/A	#N/A	#N/A	#N/A	#N/A	#N/A	#N/A	12	ENSG00000250548	LINC01303	lncRNA	long intergenic non-protein coding RNA 1303 [Source:HGNC Symbol;Acc:HGNC:50470]
LMTK2	1.24814	#N/A	0.882104	1.64558	1.08975	#N/A	#N/A	0.645452	#N/A	0.963774	0.920022	#N/A	0.925549	#N/A	#N/A	0.253992	#N/A	0.485201	#N/A	8.34883	#N/A	#N/A	#N/A	#N/A	0.428027	#N/A	#N/A	12	ENSG00000164715	LMTK2	protein_coding	lemur tyrosine kinase 2 [Source:HGNC Symbol;Acc:HGNC:17880]
EFHC2	5.83666	#N/A	4.05529	3.50437	5.7159	2.07917	1.51712	#N/A	1.03961	4.39928	#N/A	#N/A	3.12307	#N/A	#N/A	#N/A	#N/A	1.64521	1.11786	#N/A	#N/A	#N/A	#N/A	#N/A	#N/A	1.40369	#N/A	12	ENSG00000183690	EFHC2	protein_coding	EF-hand domain containing 2 [Source:HGNC Symbol;Acc:HGNC:26233]
APOL6	2.64612	0.827185	3.4694	4.38815	3.46052	#N/A	0.703011	1.18195	#N/A	#N/A	0.939096	#N/A	#N/A	#N/A	#N/A	#N/A	#N/A	2.57301	1.97433	4.99371	#N/A	#N/A	#N/A	#N/A	#N/A	#N/A	1.58427	12	ENSG00000221963	APOL6	protein_coding	apolipoprotein L6 [Source:HGNC Symbol;Acc:HGNC:14870]
HM13	1.09615	#N/A	0.978088	1.1061	1.00759	#N/A	#N/A	#N/A	#N/A	#N/A	#N/A	#N/A	#N/A	#N/A	#N/A	0.508937	#N/A	#N/A	#N/A	6.78476	0.441195	0.473576	0.537817	0.58352	0.702978	1.14122	#N/A	12	ENSG00000101294	HM13	protein_coding	histocompatibility minor 13 [Source:HGNC Symbol;Acc:HGNC:16435]
#255476	1.793	#N/A	1.04553	0.819301	1.26698	#N/A	#N/A	#N/A	#N/A	#N/A	#N/A	#N/A	#N/A	#N/A	#N/A	#N/A	1.29769	#N/A	3.76721	6.58487	#N/A	1.23225	0.684285	0.694572	1.74944	2.05726	#N/A	12	ENSG00000255476		lncRNA	novel transcript
CACNA2D4#151062	4.88805	1.36247	3.02967	4.6657	3.02756	#N/A	#N/A	#N/A	#N/A	1.37389	#N/A	#N/A	#N/A	#N/A	#N/A	#N/A	#N/A	#N/A	1.43988	3.71551	1.17855	1.18132	0.930502	#N/A	0.91933	#N/A	#N/A	12	ENSG00000151062	CACNA2D4	protein_coding	calcium voltage-gated channel auxiliary subunit alpha2delta 4 [Source:HGNC Symbol;Acc:HGNC:20202]
IRF1-AS1	0.7658	#N/A	0.658323	0.862934	1.0639	0.877974	1.3916	1.39958	#N/A	#N/A	1.5212	#N/A	1.0724	#N/A	#N/A	#N/A	#N/A	1.13843	#N/A	5.9853	0.335396	#N/A	#N/A	#N/A	#N/A	#N/A	#N/A	12	ENSG00000197536	IRF1-AS1	lncRNA	IRF1 antisense RNA 1 [Source:HGNC Symbol;Acc:HGNC:33838]
C12orf75	1.37337	#N/A	1.66895	3.17636	2.19788	4.10805	4.86782	2.05957	2.99227	4.39974	0.862137	#N/A	2.82303	#N/A	#N/A	#N/A	#N/A	#N/A	#N/A	#N/A	1.04921	#N/A	#N/A	#N/A	#N/A	#N/A	#N/A	12	ENSG00000235162	C12orf75	protein_coding	chromosome 12 open reading frame 75 [Source:HGNC Symbol;Acc:HGNC:35164]
SLA	1.38192	0.531038	1.7398	0.99657	1.06414	#N/A	#N/A	#N/A	#N/A	#N/A	0.609442	#N/A	#N/A	#N/A	#N/A	#N/A	#N/A	1.59307	1.523	4.33814	0.363839	#N/A	#N/A	#N/A	#N/A	1.01001	1.28212	12	ENSG00000155926	SLA	protein_coding	Src like adaptor [Source:HGNC Symbol;Acc:HGNC:10902]
#251438	4.59048	#N/A	5.93308	3.9617	6.05237	3.38203	2.04072	1.48717	1.99982	3.21332	1.81787	#N/A	5.50745	#N/A	#N/A	#N/A	#N/A	#N/A	#N/A	3.21629	#N/A	#N/A	#N/A	#N/A	#N/A	#N/A	#N/A	12	ENSG00000251438		lncRNA	novel transcript
LINC02320	5.27875	#N/A	3.40104	2.38427	5.46603	3.77155	1.52666	1.46215	1.23662	3.85521	1.99259	#N/A	3.80039	#N/A	#N/A	#N/A	#N/A	#N/A	#N/A	1.49904	#N/A	#N/A	#N/A	#N/A	#N/A	#N/A	#N/A	12	ENSG00000258404	LINC02320	lncRNA	long intergenic non-protein coding RNA 2320 [Source:HGNC Symbol;Acc:HGNC:53239]
PIK3CB	0.999754	#N/A	0.478584	0.912589	0.797598	#N/A	#N/A	#N/A	#N/A	#N/A	#N/A	#N/A	#N/A	#N/A	#N/A	1.17515	0.669064	#N/A	0.631806	6.22584	#N/A	#N/A	0.556543	0.427247	0.951494	0.89873	#N/A	12	ENSG00000051382	PIK3CB	protein_coding	phosphatidylinositol-4,5-bisphosphate 3-kinase catalytic subunit beta [Source:HGNC Symbol;Acc:HGNC:8976]
RTKN2	3.79663	#N/A	5.3568	2.93659	3.59211	4.574	2.48713	#N/A	2.46449	4.56589	4.0876	#N/A	4.30461	#N/A	#N/A	0.610538	#N/A	#N/A	#N/A	4.61262	#N/A	#N/A	#N/A	#N/A	#N/A	#N/A	#N/A	12	ENSG00000182010	RTKN2	protein_coding	rhotekin 2 [Source:HGNC Symbol;Acc:HGNC:19364]
HOXB-AS1	3.35238	#N/A	3.83466	1.78085	1.8447	1.85532	1.53608	2.65702	#N/A	2.66708	0.922805	#N/A	1.94719	#N/A	#N/A	#N/A	#N/A	#N/A	2.77279	2.61825	#N/A	#N/A	#N/A	#N/A	#N/A	#N/A	#N/A	12	ENSG00000230148	HOXB-AS1	lncRNA	HOXB cluster antisense RNA 1 [Source:HGNC Symbol;Acc:HGNC:43744]
PXN-AS1	1.97091	#N/A	2.29729	1.80177	2.29055	#N/A	#N/A	#N/A	1.59577	2.80997	0.655118	#N/A	2.46847	#N/A	#N/A	#N/A	#N/A	1.17696	1.79332	2.85294	#N/A	#N/A	#N/A	#N/A	#N/A	0.999431	#N/A	12	ENSG00000255857	PXN-AS1	lncRNA	PXN antisense RNA 1 [Source:HGNC Symbol;Acc:HGNC:44123]
RALGDS	1.11237	#N/A	0.754709	0.750367	1.97558	0.575544	#N/A	0.777127	1.29621	1.89234	1.14144	#N/A	1.41499	#N/A	#N/A	#N/A	#N/A	0.747894	#N/A	7.78899	#N/A	#N/A	#N/A	#N/A	#N/A	#N/A	#N/A	12	ENSG00000160271	RALGDS	protein_coding	ral guanine nucleotide dissociation stimulator [Source:HGNC Symbol;Acc:HGNC:9842]
ITPKB	0.795977	#N/A	0.721148	0.938225	#N/A	0.50558	0.659516	1.04868	0.858104	#N/A	0.932869	#N/A	0.567609	#N/A	#N/A	#N/A	#N/A	0.931049	2.16036	8.71426	#N/A	#N/A	#N/A	#N/A	#N/A	#N/A	#N/A	12	ENSG00000143772	ITPKB	protein_coding	inositol-trisphosphate 3-kinase B [Source:HGNC Symbol;Acc:HGNC:6179]
CMIP	0.814513	#N/A	0.717853	#N/A	0.499777	#N/A	#N/A	#N/A	#N/A	#N/A	#N/A	#N/A	#N/A	#N/A	#N/A	#N/A	0.495133	0.760292	1.91528	4.1637	1.10866	0.891951	#N/A	0.649082	0.62303	0.434601	#N/A	12	ENSG00000153815	CMIP	protein_coding	c-Maf inducing protein [Source:HGNC Symbol;Acc:HGNC:24319]
DDHD1	0.633389	#N/A	#N/A	0.384614	#N/A	0.261691	0.51284	#N/A	0.578547	#N/A	#N/A	#N/A	0.499181	#N/A	#N/A	#N/A	#N/A	0.484552	0.498941	6.08943	0.211632	#N/A	#N/A	#N/A	0.406046	1.09588	#N/A	12	ENSG00000100523	DDHD1	protein_coding	DDHD domain containing 1 [Source:HGNC Symbol;Acc:HGNC:19714]
SUCO	0.765463	0.474406	0.597291	0.76778	0.420113	#N/A	#N/A	#N/A	0.77645	#N/A	#N/A	#N/A	0.382634	#N/A	#N/A	#N/A	#N/A	0.631129	#N/A	8.76578	0.264432	#N/A	#N/A	0.251623	0.461955	#N/A	#N/A	12	ENSG00000094975	SUCO	protein_coding	SUN domain containing ossification factor [Source:HGNC Symbol;Acc:HGNC:1240]
SLC5A4-AS1	0.230512	#N/A	0.212867	0.17888	0.210516	#N/A	#N/A	#N/A	#N/A	#N/A	#N/A	#N/A	#N/A	#N/A	#N/A	2.29247	0.111254	#N/A	0.138924	0.164049	#N/A	#N/A	1.67948	0.652441	0.64761	0.065824	#N/A	12	ENSG00000242082	SLC5A4-AS1	lncRNA	SLC5A4 antisense RNA 1 [Source:HGNC Symbol;Acc:HGNC:53163]
NMUR1	3.81489	#N/A	4.81838	1.08725	4.03983	3.96844	#N/A	#N/A	#N/A	3.81985	1.97336	#N/A	4.88899	#N/A	#N/A	#N/A	#N/A	#N/A	0.681728	0.564005	2.48248	#N/A	#N/A	#N/A	#N/A	0.425702	#N/A	12	ENSG00000171596	NMUR1	protein_coding	neuromedin U receptor 1 [Source:HGNC Symbol;Acc:HGNC:4518]
GRAMD1B	4.47209	0.760903	3.65539	3.42315	4.03305	#N/A	#N/A	#N/A	#N/A	#N/A	#N/A	#N/A	#N/A	#N/A	#N/A	1.0802	#N/A	#N/A	2.5637	5.85153	0.506202	#N/A	#N/A	0.590329	0.901695	1.72417	#N/A	12	ENSG00000023171	GRAMD1B	protein_coding	GRAM domain containing 1B [Source:HGNC Symbol;Acc:HGNC:29214]
CDRT4	1.84152	#N/A	1.13209	2.28538	1.61212	1.14608	1.13652	1.37565	1.88097	1.41526	1.025	#N/A	1.3382	#N/A	#N/A	#N/A	#N/A	#N/A	#N/A	4.02896	#N/A	#N/A	#N/A	#N/A	#N/A	#N/A	#N/A	12	ENSG00000239704	CDRT4	protein_coding	CMT1A duplicated region transcript 4 [Source:HGNC Symbol;Acc:HGNC:14383]
ST8SIA1	4.27498	#N/A	3.44753	3.22821	3.36419	3.20844	1.87553	3.31986	#N/A	3.65955	1.73706	#N/A	4.1091	#N/A	#N/A	#N/A	#N/A	#N/A	1.05231	4.86142	#N/A	#N/A	#N/A	#N/A	#N/A	#N/A	#N/A	12	ENSG00000111728	ST8SIA1	protein_coding	ST8 alpha-N-acetyl-neuraminide alpha-2,8-sialyltransferase 1 [Source:HGNC Symbol;Acc:HGNC:10869]
ATG2A	1.47149	0.506861	1.60843	0.916831	1.63576	#N/A	#N/A	#N/A	#N/A	#N/A	0.750426	#N/A	0.618521	#N/A	#N/A	#N/A	0.713981	#N/A	#N/A	5.0343	0.528442	#N/A	#N/A	#N/A	0.435848	1.02531	#N/A	12	ENSG00000110046	ATG2A	protein_coding	autophagy related 2A [Source:HGNC Symbol;Acc:HGNC:29028]
RICTOR	0.50376	#N/A	#N/A	0.318568	0.281077	0.57786	0.890312	0.689294	#N/A	0.511711	0.619358	#N/A	0.963396	#N/A	#N/A	#N/A	#N/A	#N/A	0.404058	6.79037	#N/A	#N/A	#N/A	#N/A	0.521946	#N/A	#N/A	12	ENSG00000164327	RICTOR	protein_coding	RPTOR independent companion of MTOR complex 2 [Source:HGNC Symbol;Acc:HGNC:28611]
JAKMIP2-AS1	3.16912	#N/A	3.70382	2.43399	1.38747	3.73074	3.16248	#N/A	#N/A	3.02951	1.93374	#N/A	4.82795	#N/A	#N/A	#N/A	#N/A	#N/A	1.83788	2.9941	#N/A	#N/A	#N/A	#N/A	#N/A	1.34206	#N/A	12	ENSG00000280780	JAKMIP2-AS1	lncRNA	JAKMIP2 antisense RNA 1 [Source:HGNC Symbol;Acc:HGNC:27203]
TFDP2	0.85457	#N/A	0.414826	#N/A	#N/A	1.6102	1.74747	1.87757	2.10681	0.66291	0.840385	#N/A	1.6662	#N/A	#N/A	#N/A	#N/A	#N/A	0.651142	5.50277	#N/A	0.24729	#N/A	#N/A	#N/A	#N/A	#N/A	12	ENSG00000114126	TFDP2	protein_coding	transcription factor Dp-2 [Source:HGNC Symbol;Acc:HGNC:11751]
HMCES	1.28781	#N/A	1.95636	1.43917	#N/A	1.10976	0.98865	1.14477	1.60826	0.972058	1.22089	#N/A	1.19711	#N/A	#N/A	#N/A	#N/A	0.675042	#N/A	6.8524	#N/A	#N/A	#N/A	#N/A	#N/A	#N/A	#N/A	12	ENSG00000183624	HMCES	protein_coding	5-hydroxymethylcytosine binding, ES cell specific [Source:HGNC Symbol;Acc:HGNC:24446]
LINC01278	0.704799	#N/A	0.626413	#N/A	0.46713	1.298	1.55046	1.63973	1.97968	0.663637	0.726341	#N/A	1.34559	#N/A	#N/A	#N/A	#N/A	#N/A	0.857783	6.54661	#N/A	#N/A	#N/A	#N/A	#N/A	#N/A	#N/A	12	ENSG00000235437	LINC01278	lncRNA	long intergenic non-protein coding RNA 1278 [Source:HGNC Symbol;Acc:HGNC:28090]
KIAA1109	0.574337	#N/A	0.296577	0.578473	0.56091	#N/A	0.541266	#N/A	#N/A	#N/A	0.321754	#N/A	0.311857	#N/A	#N/A	#N/A	0.551941	0.77991	0.963958	7.8467	#N/A	#N/A	#N/A	#N/A	0.251379	#N/A	#N/A	12	ENSG00000138688	KIAA1109	protein_coding	KIAA1109 [Source:HGNC Symbol;Acc:HGNC:26953]
SNX30	1.18107	#N/A	1.08074	#N/A	#N/A	#N/A	#N/A	#N/A	#N/A	#N/A	#N/A	#N/A	#N/A	#N/A	#N/A	1.23761	1.47609	#N/A	1.15907	4.76064	0.909465	0.570813	0.588183	0.912863	1.03573	1.6293	#N/A	12	ENSG00000148158	SNX30	protein_coding	sorting nexin family member 30 [Source:HGNC Symbol;Acc:HGNC:23685]
GOLGA8N#232653	3.14792	1.0868	1.76678	1.54971	2.22743	#N/A	#N/A	#N/A	#N/A	1.2528	#N/A	#N/A	#N/A	#N/A	#N/A	#N/A	#N/A	#N/A	1.16367	1.97215	1.85971	2.34403	#N/A	1.10682	1.22309	#N/A	#N/A	12	ENSG00000232653	GOLGA8N	protein_coding	golgin A8 family member N [Source:HGNC Symbol;Acc:HGNC:44405]
LPP	0.685827	0.33943	0.523103	#N/A	#N/A	#N/A	#N/A	#N/A	#N/A	#N/A	#N/A	#N/A	#N/A	#N/A	#N/A	#N/A	0.595976	0.478045	1.8288	6.84415	0.458006	0.200677	#N/A	0.349446	0.565078	0.722581	#N/A	12	ENSG00000145012	LPP	protein_coding	LIM domain containing preferred translocation partner in lipoma [Source:HGNC Symbol;Acc:HGNC:6679]
MSL2	0.628852	#N/A	0.543863	#N/A	0.330998	0.695851	1.11995	0.872073	1.11457	0.481975	0.60555	#N/A	0.70871	#N/A	#N/A	#N/A	#N/A	#N/A	0.783256	6.89456	#N/A	#N/A	#N/A	#N/A	#N/A	#N/A	#N/A	12	ENSG00000174579	MSL2	protein_coding	MSL complex subunit 2 [Source:HGNC Symbol;Acc:HGNC:25544]
OTUD7B	1.37006	#N/A	1.43035	#N/A	3.91347	5.07074	1.75782	6.26297	5.17234	3.89384	3.37514	#N/A	5.28443	#N/A	#N/A	#N/A	#N/A	1.43769	#N/A	6.0067	#N/A	#N/A	#N/A	#N/A	#N/A	#N/A	#N/A	12	ENSG00000264522	OTUD7B	protein_coding	OTU deubiquitinase 7B [Source:HGNC Symbol;Acc:HGNC:16683]
ATXN10	0.54252	#N/A	#N/A	#N/A	#N/A	#N/A	0.805963	0.545314	0.79474	0.399315	#N/A	#N/A	0.374505	#N/A	#N/A	0.267508	#N/A	#N/A	#N/A	5.68332	#N/A	0.218346	#N/A	0.367833	0.541334	0.556001	#N/A	12	ENSG00000130638	ATXN10	protein_coding	ataxin 10 [Source:HGNC Symbol;Acc:HGNC:10549]
PAFAH2	1.45274	#N/A	1.32844	1.63541	1.86649	0.886554	#N/A	#N/A	#N/A	1.62799	1.58003	#N/A	0.760643	#N/A	#N/A	#N/A	#N/A	#N/A	1.57928	3.82046	0.786468	0.624034	#N/A	#N/A	#N/A	#N/A	#N/A	12	ENSG00000158006	PAFAH2	protein_coding	platelet activating factor acetylhydrolase 2 [Source:HGNC Symbol;Acc:HGNC:8579]
HKDC1	0.930091	#N/A	3.65115	0.267195	0.393331	4.37706	0.22737	0.230568	#N/A	4.60639	1.2854	#N/A	3.07731	#N/A	#N/A	1.0871	#N/A	#N/A	#N/A	0.220439	#N/A	#N/A	#N/A	#N/A	#N/A	#N/A	#N/A	12	ENSG00000156510	HKDC1	protein_coding	hexokinase domain containing 1 [Source:HGNC Symbol;Acc:HGNC:23302]
FAM222B	0.58062	#N/A	#N/A	#N/A	#N/A	0.527461	0.699164	1.03955	0.990226	0.638737	0.696459	#N/A	1.08431	#N/A	#N/A	#N/A	#N/A	0.546524	#N/A	6.3308	#N/A	#N/A	#N/A	0.378664	0.576277	#N/A	#N/A	12	ENSG00000173065	FAM222B	protein_coding	family with sequence similarity 222 member B [Source:HGNC Symbol;Acc:HGNC:25563]
PCNT	0.858599	#N/A	0.81646	0.750667	0.956838	#N/A	0.848115	1.44585	1.38579	#N/A	0.684042	#N/A	0.533726	#N/A	#N/A	#N/A	#N/A	#N/A	#N/A	7.91629	0.563659	0.395258	#N/A	#N/A	#N/A	#N/A	#N/A	12	ENSG00000160299	PCNT	protein_coding	pericentrin [Source:HGNC Symbol;Acc:HGNC:16068]
LEF1-AS1	3.28633	#N/A	2.82819	2.13904	3.34837	2.38593	#N/A	#N/A	0.921101	2.34295	1.76717	#N/A	5.44241	#N/A	#N/A	#N/A	#N/A	#N/A	1.0701	2.44032	#N/A	#N/A	0.944667	#N/A	#N/A	#N/A	#N/A	12	ENSG00000232021	LEF1-AS1	lncRNA	LEF1 antisense RNA 1 [Source:HGNC Symbol;Acc:HGNC:40339]
LPAR2	1.4002	0.697143	1.30524	1.45659	1.97271	#N/A	#N/A	#N/A	#N/A	#N/A	0.606659	#N/A	#N/A	#N/A	#N/A	0.530642	1.03507	#N/A	2.29086	5.85509	0.524872	#N/A	#N/A	#N/A	0.672684	#N/A	#N/A	12	ENSG00000064547	LPAR2	protein_coding	lysophosphatidic acid receptor 2 [Source:HGNC Symbol;Acc:HGNC:3168]
CNNM2	0.879375	#N/A	0.365326	#N/A	#N/A	0.346408	#N/A	0.967789	1.35653	0.500255	0.529351	#N/A	0.825943	#N/A	#N/A	#N/A	#N/A	#N/A	0.755964	5.17727	#N/A	#N/A	#N/A	#N/A	0.430151	0.803866	#N/A	12	ENSG00000148842	CNNM2	protein_coding	cyclin and CBS domain divalent metal cation transport mediator 2 [Source:HGNC Symbol;Acc:HGNC:103]
GIMAP2	2.13994	0.863396	4.37552	4.64728	3.40605	1.20372	1.7066	2.10024	#N/A	#N/A	1.47457	#N/A	#N/A	#N/A	#N/A	#N/A	#N/A	1.70643	3.80263	5.88114	#N/A	#N/A	#N/A	#N/A	#N/A	#N/A	#N/A	12	ENSG00000106560	GIMAP2	protein_coding	GTPase, IMAP family member 2 [Source:HGNC Symbol;Acc:HGNC:21789]
RAPGEF2	0.847693	#N/A	0.682918	1.30453	0.59531	#N/A	#N/A	#N/A	#N/A	#N/A	#N/A	#N/A	#N/A	#N/A	#N/A	0.764806	0.765596	#N/A	#N/A	6.10574	0.461183	#N/A	0.283095	0.540004	0.726668	0.720136	#N/A	12	ENSG00000109756	RAPGEF2	protein_coding	Rap guanine nucleotide exchange factor 2 [Source:HGNC Symbol;Acc:HGNC:16854]
FAM172A	0.440204	#N/A	#N/A	#N/A	#N/A	0.508892	0.908652	0.590686	0.750375	#N/A	0.674166	#N/A	0.788555	#N/A	0.255764	#N/A	#N/A	0.761157	1.22748	6.68771	#N/A	#N/A	#N/A	#N/A	0.390458	#N/A	#N/A	12	ENSG00000113391	FAM172A	protein_coding	family with sequence similarity 172 member A [Source:HGNC Symbol;Acc:HGNC:25365]
MPHOSPH9	0.679276	#N/A	0.296149	0.709059	0.481179	0.91981	1.10928	1.63714	2.38308	0.864799	0.533552	#N/A	1.27051	#N/A	#N/A	#N/A	#N/A	#N/A	#N/A	6.33644	#N/A	#N/A	#N/A	#N/A	#N/A	#N/A	#N/A	12	ENSG00000051825	MPHOSPH9	protein_coding	M-phase phosphoprotein 9 [Source:HGNC Symbol;Acc:HGNC:7215]
HOXB2	2.22718	#N/A	3.53039	0.918433	1.23069	3.1216	0.621582	0.533871	#N/A	3.6987	2.3492	#N/A	1.5434	#N/A	#N/A	#N/A	#N/A	#N/A	0.550379	0.479768	#N/A	#N/A	#N/A	#N/A	#N/A	#N/A	#N/A	12	ENSG00000173917	HOXB2	protein_coding	homeobox B2 [Source:HGNC Symbol;Acc:HGNC:5113]
#228162	3.42666	#N/A	3.47802	0.292688	0.435821	1.90238	0.248916	#N/A	#N/A	2.53013	#N/A	#N/A	1.69578	#N/A	#N/A	0.877428	#N/A	0.526459	#N/A	0.197302	#N/A	#N/A	1.51757	#N/A	#N/A	#N/A	#N/A	12	ENSG00000228162		lncRNA	novel transcript
DSTN	0.958595	0.980989	1.74118	1.19331	2.14448	0.783335	1.16888	#N/A	1.83746	#N/A	0.55625	#N/A	#N/A	#N/A	#N/A	#N/A	#N/A	#N/A	#N/A	1.78809	0.346791	#N/A	#N/A	#N/A	#N/A	1.27179	#N/A	12	ENSG00000125868	DSTN	protein_coding	destrin, actin depolymerizing factor [Source:HGNC Symbol;Acc:HGNC:15750]
CLIC3	1.31459	#N/A	1.8826	0.36783	0.437673	4.43001	#N/A	0.245094	0.243427	2.80777	#N/A	#N/A	3.44741	#N/A	#N/A	#N/A	#N/A	#N/A	0.15412	#N/A	2.56839	0.521674	#N/A	#N/A	#N/A	#N/A	#N/A	12	ENSG00000169583	CLIC3	protein_coding	chloride intracellular channel 3 [Source:HGNC Symbol;Acc:HGNC:2064]
RASGEF1A	2.27576	1.07208	4.00996	1.56269	4.97039	2.19316	#N/A	1.07626	#N/A	1.9857	#N/A	#N/A	2.11819	#N/A	#N/A	#N/A	#N/A	#N/A	0.512549	0.802199	#N/A	#N/A	#N/A	#N/A	#N/A	0.667024	#N/A	12	ENSG00000198915	RASGEF1A	protein_coding	RasGEF domain family member 1A [Source:HGNC Symbol;Acc:HGNC:24246]
LINC01606#253301	0.140179	0.0536174	0.0880724	#N/A	0.1185	0.168552	#N/A	#N/A	#N/A	0.145465	0.136376	#N/A	0.151629	0.0656041	0.0316464	#N/A	#N/A	#N/A	0.0707571	#N/A	0.314191	#N/A	#N/A	#N/A	#N/A	#N/A	#N/A	12	ENSG00000253301	LINC01606	lncRNA	long intergenic non-protein coding RNA 1606 [Source:HGNC Symbol;Acc:HGNC:51656]
FBXO34	0.6153	0.334433	0.445319	0.779394	0.403924	#N/A	#N/A	#N/A	#N/A	#N/A	#N/A	#N/A	#N/A	#N/A	#N/A	#N/A	#N/A	#N/A	0.757845	9.05809	0.21752	0.354157	0.286637	0.342674	0.583834	#N/A	#N/A	12	ENSG00000178974	FBXO34	protein_coding	F-box protein 34 [Source:HGNC Symbol;Acc:HGNC:20201]
ATG4D	1.26767	#N/A	0.84698	#N/A	0.829993	0.606032	#N/A	1.10626	1.34003	0.838914	1.23402	#N/A	1.20246	#N/A	#N/A	#N/A	#N/A	#N/A	#N/A	2.9977	0.62593	0.78691	#N/A	#N/A	#N/A	#N/A	#N/A	12	ENSG00000130734	ATG4D	protein_coding	autophagy related 4D cysteine peptidase [Source:HGNC Symbol;Acc:HGNC:20789]
VWA5B1	0.328491	#N/A	0.916384	0.203505	0.245824	3.03422	#N/A	#N/A	#N/A	2.54756	0.304083	#N/A	0.637038	#N/A	#N/A	1.06303	#N/A	#N/A	0.163947	0.168071	#N/A	#N/A	#N/A	#N/A	0.750117	#N/A	#N/A	12	ENSG00000158816	VWA5B1	protein_coding	von Willebrand factor A domain containing 5B1 [Source:HGNC Symbol;Acc:HGNC:26538]
DTX3	2.77215	#N/A	2.72675	#N/A	3.46853	4.85805	1.39874	1.60972	1.06097	5.04258	2.20369	#N/A	4.57137	#N/A	#N/A	#N/A	#N/A	#N/A	1.28812	1.26024	#N/A	#N/A	#N/A	#N/A	#N/A	#N/A	#N/A	12	ENSG00000178498	DTX3	protein_coding	deltex E3 ubiquitin ligase 3 [Source:HGNC Symbol;Acc:HGNC:24457]
COG3	0.806895	0.497293	0.581418	0.635188	#N/A	#N/A	#N/A	#N/A	#N/A	0.542772	#N/A	#N/A	0.795529	0.309976	#N/A	#N/A	0.681277	#N/A	#N/A	4.80993	#N/A	#N/A	#N/A	0.326102	0.571554	0.77907	#N/A	12	ENSG00000136152	COG3	protein_coding	component of oligomeric golgi complex 3 [Source:HGNC Symbol;Acc:HGNC:18619]
VPS13D	0.570961	#N/A	0.237882	#N/A	0.342642	#N/A	#N/A	#N/A	#N/A	0.379678	0.366257	#N/A	0.471326	#N/A	#N/A	0.308204	0.603365	#N/A	0.86335	7.75164	#N/A	#N/A	#N/A	0.333452	0.542811	#N/A	#N/A	12	ENSG00000048707	VPS13D	protein_coding	vacuolar protein sorting 13 homolog D [Source:HGNC Symbol;Acc:HGNC:23595]
LINC01882	3.6954	#N/A	4.84064	2.08944	4.67248	3.095	1.06807	0.864636	#N/A	5.23283	2.62602	#N/A	5.05252	#N/A	#N/A	#N/A	#N/A	#N/A	0.577231	0.644012	#N/A	#N/A	#N/A	#N/A	#N/A	#N/A	#N/A	12	ENSG00000260302	LINC01882	lncRNA	long intergenic non-protein coding RNA 1882 [Source:HGNC Symbol;Acc:HGNC:52701]
HK1	0.595153	#N/A	0.423045	0.882876	1.16136	#N/A	#N/A	#N/A	#N/A	#N/A	#N/A	#N/A	#N/A	#N/A	#N/A	0.557658	0.478903	1.18693	1.37617	3.0241	#N/A	#N/A	0.312455	0.408056	0.477944	#N/A	#N/A	12	ENSG00000156515	HK1	protein_coding	hexokinase 1 [Source:HGNC Symbol;Acc:HGNC:4922]
BTBD10	0.575397	#N/A	#N/A	#N/A	0.687817	0.401719	0.507662	0.672733	1.00491	#N/A	0.423655	#N/A	0.393671	#N/A	#N/A	#N/A	#N/A	0.46741	1.15233	8.46297	#N/A	#N/A	#N/A	#N/A	0.453678	#N/A	#N/A	12	ENSG00000148925	BTBD10	protein_coding	BTB domain containing 10 [Source:HGNC Symbol;Acc:HGNC:21445]
CTDSPL2	0.529569	#N/A	0.25542	#N/A	#N/A	0.402823	0.507902	0.685671	0.89091	0.333824	0.360422	#N/A	0.654057	#N/A	#N/A	#N/A	#N/A	#N/A	0.639307	9.1816	#N/A	#N/A	#N/A	#N/A	0.262889	#N/A	#N/A	12	ENSG00000137770	CTDSPL2	protein_coding	CTD small phosphatase like 2 [Source:HGNC Symbol;Acc:HGNC:26936]
PGAP1	1.25325	#N/A	1.25455	2.17949	2.44422	1.08819	#N/A	#N/A	#N/A	1.79483	#N/A	#N/A	1.64147	#N/A	#N/A	0.592491	#N/A	1.12003	1.69577	5.60869	#N/A	#N/A	#N/A	#N/A	0.630642	#N/A	#N/A	12	ENSG00000197121	PGAP1	protein_coding	post-GPI attachment to proteins inositol deacylase 1 [Source:HGNC Symbol;Acc:HGNC:25712]
ZNF131	0.464289	#N/A	#N/A	0.516436	0.387028	#N/A	0.689245	#N/A	0.844504	0.320421	0.327874	#N/A	0.637098	#N/A	#N/A	#N/A	#N/A	#N/A	0.960122	5.98947	#N/A	#N/A	#N/A	0.255117	0.379347	#N/A	#N/A	12	ENSG00000172262	ZNF131	protein_coding	zinc finger protein 131 [Source:HGNC Symbol;Acc:HGNC:12915]
LINC01878	0.334105	#N/A	0.406023	#N/A	#N/A	5.61606	#N/A	#N/A	#N/A	0.575328	0.315873	#N/A	0.68788	0.745964	#N/A	#N/A	#N/A	0.211564	0.165163	#N/A	2.84048	#N/A	#N/A	1.09681	0.590304	#N/A	#N/A	12	ENSG00000234308	LINC01878	lncRNA	long intergenic non-protein coding RNA 1878 [Source:HGNC Symbol;Acc:HGNC:52697]
#244676	2.52958	#N/A	1.05625	#N/A	1.99498	2.21509	#N/A	#N/A	0.785811	1.67639	1.4766	#N/A	3.35534	0.806767	#N/A	#N/A	#N/A	2.39157	#N/A	1.21539	#N/A	#N/A	#N/A	#N/A	0.989085	#N/A	#N/A	12	ENSG00000244676		lncRNA	novel transcript, antisense to C21orf91
NR4A3	2.05118	#N/A	3.08524	#N/A	1.95093	#N/A	#N/A	#N/A	#N/A	#N/A	#N/A	#N/A	#N/A	#N/A	#N/A	1.4411	0.854908	#N/A	0.470517	0.625752	3.81276	2.93674	2.23783	3.59902	2.13617	#N/A	#N/A	12	ENSG00000119508	NR4A3	protein_coding	nuclear receptor subfamily 4 group A member 3 [Source:HGNC Symbol;Acc:HGNC:7982]
C20orf204	2.19967	#N/A	2.46255	#N/A	0.339636	2.90217	0.22467	#N/A	#N/A	3.95895	0.937967	#N/A	3.8438	#N/A	#N/A	2.19062	#N/A	#N/A	0.171596	0.18878	#N/A	#N/A	0.934989	#N/A	#N/A	#N/A	#N/A	12	ENSG00000196421	C20orf204	protein_coding	chromosome 20 open reading frame 204 [Source:HGNC Symbol;Acc:HGNC:27655]
FCRL6	1.41995	#N/A	5.7358	2.40663	4.58316	2.47942	1.54653	#N/A	0.84918	2.34694	1.64771	#N/A	3.50152	#N/A	#N/A	#N/A	#N/A	#N/A	0.924226	1.21654	#N/A	#N/A	#N/A	#N/A	#N/A	#N/A	#N/A	12	ENSG00000181036	FCRL6	protein_coding	Fc receptor like 6 [Source:HGNC Symbol;Acc:HGNC:31910]
LAPTM4B	2.01126	#N/A	1.25638	#N/A	1.87181	1.55648	#N/A	0.87689	0.686159	#N/A	1.27494	#N/A	1.29105	#N/A	#N/A	1.57085	#N/A	#N/A	0.605423	#N/A	#N/A	#N/A	2.08826	#N/A	#N/A	0.624142	#N/A	12	ENSG00000104341	LAPTM4B	protein_coding	lysosomal protein transmembrane 4 beta [Source:HGNC Symbol;Acc:HGNC:13646]
CCNT1	0.629785	#N/A	0.712619	#N/A	0.718039	0.553017	0.695247	0.925111	1.72293	0.597454	#N/A	#N/A	0.739485	#N/A	#N/A	#N/A	#N/A	#N/A	0.737736	5.92935	#N/A	#N/A	#N/A	#N/A	0.451807	#N/A	#N/A	12	ENSG00000129315	CCNT1	protein_coding	cyclin T1 [Source:HGNC Symbol;Acc:HGNC:1599]
SUCLG2-DT	1.09936	#N/A	0.726916	1.50183	#N/A	4.95818	5.30251	2.41784	4.34981	5.26142	2.39902	#N/A	4.66706	#N/A	#N/A	#N/A	#N/A	1.55451	#N/A	5.29447	#N/A	#N/A	#N/A	#N/A	#N/A	#N/A	#N/A	12	ENSG00000241316	SUCLG2-DT	lncRNA	SUCLG2 divergent transcript [Source:HGNC Symbol;Acc:HGNC:49643]
ACAD11	0.711679	#N/A	#N/A	#N/A	#N/A	0.73657	1.24872	1.41974	1.02032	0.676557	0.647871	#N/A	1.13952	#N/A	#N/A	#N/A	0.850955	#N/A	#N/A	5.35272	#N/A	#N/A	#N/A	0.456516	0.705948	#N/A	#N/A	12	ENSG00000240303	ACAD11	protein_coding	acyl-CoA dehydrogenase family member 11 [Source:HGNC Symbol;Acc:HGNC:30211]
ANKRD36B	0.617972	#N/A	#N/A	#N/A	1.13081	2.24962	2.34059	1.59599	2.88351	3.06919	1.43242	#N/A	2.72239	0.495735	#N/A	#N/A	#N/A	#N/A	#N/A	8.16654	#N/A	#N/A	#N/A	#N/A	0.468863	#N/A	#N/A	12	ENSG00000196912	ANKRD36B	protein_coding	ankyrin repeat domain 36B [Source:HGNC Symbol;Acc:HGNC:29333]
#236948	0.441812	#N/A	0.22444	0.133037	0.149668	1.35747	0.16527	#N/A	#N/A	0.698643	0.289476	#N/A	0.376844	#N/A	#N/A	#N/A	0.0799298	#N/A	0.124836	0.14677	#N/A	#N/A	#N/A	#N/A	#N/A	#N/A	#N/A	12	ENSG00000236948		lncRNA	novel transcript
DOCK10	0.385353	#N/A	#N/A	#N/A	0.600731	0.415936	0.916953	0.778001	0.63006	0.765789	#N/A	#N/A	0.731766	#N/A	#N/A	#N/A	#N/A	0.626665	0.878106	8.16865	#N/A	#N/A	#N/A	#N/A	#N/A	#N/A	0.959266	12	ENSG00000135905	DOCK10	protein_coding	dedicator of cytokinesis 10 [Source:HGNC Symbol;Acc:HGNC:23479]
#249186	0.704128	#N/A	0.996178	0.19251	#N/A	0.292994	#N/A	#N/A	0.153019	0.57093	0.453421	#N/A	1.96902	#N/A	#N/A	1.90185	#N/A	#N/A	0.12127	0.159745	#N/A	#N/A	#N/A	#N/A	0.905909	#N/A	#N/A	12	ENSG00000249186		lncRNA	novel transcript
RMND5A	0.727614	#N/A	0.616327	1.20363	#N/A	#N/A	#N/A	#N/A	#N/A	#N/A	0.601758	#N/A	#N/A	#N/A	0.620959	#N/A	#N/A	0.715645	0.598359	4.35443	0.657525	0.502893	#N/A	0.405672	0.355382	#N/A	#N/A	12	ENSG00000153561	RMND5A	protein_coding	required for meiotic nuclear division 5 homolog A [Source:HGNC Symbol;Acc:HGNC:25850]
LPCAT1#153395	0.59147	#N/A	0.82415	#N/A	1.11982	#N/A	#N/A	#N/A	#N/A	#N/A	1.33402	#N/A	0.495168	#N/A	#N/A	#N/A	#N/A	1.48384	1.14942	4.24434	2.06032	1.50804	#N/A	#N/A	#N/A	1.27385	2.51249	12	ENSG00000153395	LPCAT1	protein_coding	lysophosphatidylcholine acyltransferase 1 [Source:HGNC Symbol;Acc:HGNC:25718]
USP34	0.308876	#N/A	#N/A	#N/A	#N/A	0.290208	0.547423	0.445599	0.659433	0.43441	0.299153	#N/A	0.70729	#N/A	#N/A	#N/A	#N/A	0.436855	#N/A	7.1492	#N/A	#N/A	#N/A	0.26566	0.558398	#N/A	#N/A	12	ENSG00000115464	USP34	protein_coding	ubiquitin specific peptidase 34 [Source:HGNC Symbol;Acc:HGNC:20066]
TMEM39A	0.947437	#N/A	0.779508	0.791585	0.79575	#N/A	#N/A	#N/A	1.39114	0.575862	#N/A	#N/A	0.469149	0.476691	#N/A	#N/A	0.843426	#N/A	#N/A	5.20616	0.40087	#N/A	#N/A	#N/A	0.568413	#N/A	#N/A	12	ENSG00000176142	TMEM39A	protein_coding	transmembrane protein 39A [Source:HGNC Symbol;Acc:HGNC:25600]
GPR89B	0.636355	#N/A	0.360373	0.993088	#N/A	1.21873	1.14547	1.06322	1.74186	1.18771	0.842589	#N/A	1.17629	#N/A	#N/A	#N/A	#N/A	0.588957	#N/A	7.60508	#N/A	#N/A	#N/A	#N/A	#N/A	#N/A	#N/A	12	ENSG00000188092	GPR89B	protein_coding	G protein-coupled receptor 89B [Source:HGNC Symbol;Acc:HGNC:13840]
ARHGEF1	0.391193	#N/A	0.403078	#N/A	#N/A	0.32689	0.527739	0.728224	0.797336	#N/A	0.928857	#N/A	0.513624	#N/A	#N/A	#N/A	#N/A	0.706556	1.1918	5.95081	#N/A	#N/A	#N/A	#N/A	#N/A	#N/A	1.27341	12	ENSG00000076928	ARHGEF1	protein_coding	Rho guanine nucleotide exchange factor 1 [Source:HGNC Symbol;Acc:HGNC:681]
RBMS2	1.07837	#N/A	1.06046	1.15298	0.960191	#N/A	#N/A	#N/A	#N/A	1.18544	#N/A	#N/A	#N/A	#N/A	#N/A	#N/A	2.04256	#N/A	#N/A	5.16016	0.886771	1.26979	#N/A	0.95369	1.17514	0.922088	#N/A	12	ENSG00000076067	RBMS2	protein_coding	RNA binding motif single stranded interacting protein 2 [Source:HGNC Symbol;Acc:HGNC:9909]
TMPRSS3	1.85713	#N/A	3.86147	0.470063	0.767784	3.89155	0.378416	#N/A	#N/A	1.18902	2.17615	#N/A	1.95642	#N/A	#N/A	1.74216	#N/A	#N/A	0.21659	0.380703	#N/A	#N/A	#N/A	#N/A	#N/A	#N/A	#N/A	12	ENSG00000160183	TMPRSS3	protein_coding	transmembrane serine protease 3 [Source:HGNC Symbol;Acc:HGNC:11877]
MCM6	1.31844	#N/A	1.248	1.34045	2.68834	2.68445	2.90935	1.79661	2.17647	1.97544	1.06079	#N/A	1.88986	#N/A	#N/A	#N/A	#N/A	#N/A	#N/A	3.20629	#N/A	#N/A	#N/A	#N/A	#N/A	#N/A	#N/A	12	ENSG00000076003	MCM6	protein_coding	minichromosome maintenance complex component 6 [Source:HGNC Symbol;Acc:HGNC:6949]
POLR3E#058600	0.719061	#N/A	0.445398	#N/A	#N/A	0.721062	0.853722	0.914288	#N/A	1.03462	0.616217	#N/A	1.08653	#N/A	#N/A	0.62065	#N/A	0.678049	#N/A	4.30418	#N/A	#N/A	#N/A	#N/A	0.558562	#N/A	#N/A	12	ENSG00000058600	POLR3E	protein_coding	RNA polymerase III subunit E [Source:HGNC Symbol;Acc:HGNC:30347]
ATR	0.439107	#N/A	#N/A	#N/A	#N/A	0.392114	0.823808	0.611492	0.507056	#N/A	#N/A	#N/A	0.700856	#N/A	#N/A	#N/A	#N/A	#N/A	0.651093	5.92349	0.173482	0.275963	#N/A	0.202135	0.3747	#N/A	#N/A	12	ENSG00000175054	ATR	protein_coding	ATR serine/threonine kinase [Source:HGNC Symbol;Acc:HGNC:882]
PDE9A	2.14125	#N/A	3.4581	0.47373	1.34794	3.19543	0.410243	#N/A	0.304383	3.92982	0.933097	#N/A	4.36321	#N/A	#N/A	#N/A	#N/A	#N/A	0.242009	0.467836	#N/A	#N/A	#N/A	#N/A	#N/A	#N/A	#N/A	12	ENSG00000160191	PDE9A	protein_coding	phosphodiesterase 9A [Source:HGNC Symbol;Acc:HGNC:8795]
SLCO4C1	1.56504	#N/A	1.63806	#N/A	1.87387	#N/A	#N/A	#N/A	1.42529	2.96708	0.769584	#N/A	1.96921	#N/A	#N/A	#N/A	#N/A	#N/A	1.96096	2.86081	1.99754	0.714857	#N/A	#N/A	#N/A	2.45705	#N/A	12	ENSG00000173930	SLCO4C1	protein_coding	solute carrier organic anion transporter family member 4C1 [Source:HGNC Symbol;Acc:HGNC:23612]
ELP1	0.697603	#N/A	0.531136	0.992947	0.692787	0.807107	#N/A	#N/A	1.30899	0.63642	0.863697	#N/A	0.935944	#N/A	#N/A	#N/A	#N/A	#N/A	0.991299	5.06907	#N/A	#N/A	#N/A	#N/A	0.509223	#N/A	#N/A	12	ENSG00000070061	ELP1	protein_coding	elongator acetyltransferase complex subunit 1 [Source:HGNC Symbol;Acc:HGNC:5959]
SOX2-OT	1.09363	#N/A	#N/A	1.76918	1.2658	2.94813	3.4153	2.22203	2.65897	1.87014	1.17279	#N/A	2.45623	#N/A	#N/A	#N/A	#N/A	#N/A	1.48743	3.59902	#N/A	#N/A	#N/A	#N/A	#N/A	#N/A	#N/A	12	ENSG00000242808	SOX2-OT	lncRNA	SOX2 overlapping transcript [Source:HGNC Symbol;Acc:HGNC:20209]
#261889	2.26825	#N/A	3.54004	#N/A	1.05228	#N/A	#N/A	#N/A	#N/A	1.55582	0.925512	#N/A	2.15255	#N/A	#N/A	1.89362	0.195881	#N/A	0.174461	0.301801	#N/A	0.545656	1.33163	#N/A	#N/A	#N/A	#N/A	12	ENSG00000261889		lncRNA	novel transcript
BCKDHB	0.543254	#N/A	#N/A	#N/A	#N/A	1.71867	1.83389	1.32338	2.00919	1.20251	0.735183	#N/A	1.59981	0.374218	0.659799	#N/A	#N/A	#N/A	#N/A	8.09299	#N/A	#N/A	#N/A	#N/A	0.510452	#N/A	#N/A	12	ENSG00000083123	BCKDHB	protein_coding	branched chain keto acid dehydrogenase E1 subunit beta [Source:HGNC Symbol;Acc:HGNC:987]
TRIQK	1.4604	#N/A	1.82925	#N/A	#N/A	#N/A	#N/A	#N/A	#N/A	#N/A	#N/A	#N/A	#N/A	#N/A	#N/A	3.20481	1.23316	#N/A	2.6911	3.10043	2.22284	2.37158	5.34416	3.09622	3.21044	4.31879	#N/A	12	ENSG00000205133	TRIQK	protein_coding	triple QxxK/R motif containing [Source:HGNC Symbol;Acc:HGNC:27828]
HAUS6	0.762285	#N/A	#N/A	0.669263	0.675406	0.74151	1.18078	1.63582	1.44142	0.479606	1.07754	#N/A	0.849736	#N/A	#N/A	#N/A	#N/A	#N/A	0.909877	7.08434	#N/A	#N/A	#N/A	#N/A	#N/A	#N/A	#N/A	12	ENSG00000147874	HAUS6	protein_coding	HAUS augmin like complex subunit 6 [Source:HGNC Symbol;Acc:HGNC:25948]
#260635	2.30549	#N/A	1.25881	0.429461	1.03346	3.38028	0.359963	#N/A	#N/A	2.09298	1.08128	#N/A	3.76431	#N/A	#N/A	1.78445	#N/A	#N/A	#N/A	0.348728	#N/A	#N/A	#N/A	#N/A	1.29074	#N/A	#N/A	12	ENSG00000260635		lncRNA	novel transcript, antisense to CDR2
CDHR3	1.31362	#N/A	1.15322	1.8521	2.40443	3.17553	1.5105	1.34343	1.30692	2.22171	1.22514	#N/A	4.61103	#N/A	#N/A	#N/A	#N/A	#N/A	#N/A	1.46935	#N/A	#N/A	#N/A	#N/A	#N/A	#N/A	#N/A	12	ENSG00000128536	CDHR3	protein_coding	cadherin related family member 3 [Source:HGNC Symbol;Acc:HGNC:26308]
FBXO3	0.618606	#N/A	0.407644	#N/A	0.524742	0.964967	1.095	0.836246	0.991146	0.856725	1.10376	#N/A	1.12971	#N/A	#N/A	#N/A	#N/A	0.653181	#N/A	7.80519	#N/A	#N/A	#N/A	#N/A	#N/A	#N/A	#N/A	12	ENSG00000110429	FBXO3	protein_coding	F-box protein 3 [Source:HGNC Symbol;Acc:HGNC:13582]
CLDND2	1.61927	#N/A	2.30153	#N/A	2.37409	2.0638	0.972087	#N/A	0.668392	1.42681	#N/A	#N/A	2.11338	#N/A	#N/A	#N/A	#N/A	#N/A	0.546715	0.642312	2.27014	0.696009	#N/A	#N/A	#N/A	#N/A	#N/A	12	ENSG00000160318	CLDND2	protein_coding	claudin domain containing 2 [Source:HGNC Symbol;Acc:HGNC:28511]
LINC02086	2.32002	#N/A	2.03372	0.468667	0.700596	3.40819	0.389542	0.358147	#N/A	2.47417	1.15974	#N/A	4.24023	#N/A	#N/A	#N/A	#N/A	#N/A	#N/A	0.271444	1.51352	#N/A	#N/A	#N/A	#N/A	#N/A	#N/A	12	ENSG00000244649	LINC02086	lncRNA	long intergenic non-protein coding RNA 2086 [Source:HGNC Symbol;Acc:HGNC:52936]
USP9Y	0.626857	#N/A	0.425761	#N/A	#N/A	2.25709	0.100885	0.107109	0.130531	1.74448	1.2565	#N/A	0.190499	0.511804	#N/A	#N/A	#N/A	#N/A	#N/A	0.133351	#N/A	#N/A	#N/A	#N/A	0.522639	#N/A	#N/A	12	ENSG00000114374	USP9Y	protein_coding	ubiquitin specific peptidase 9 Y-linked [Source:HGNC Symbol;Acc:HGNC:12633]
DPY19L4	0.771024	#N/A	0.57945	1.27082	0.997509	0.633181	0.913237	#N/A	1.26227	0.573837	#N/A	#N/A	0.70368	#N/A	#N/A	0.662366	#N/A	#N/A	#N/A	4.5675	#N/A	#N/A	#N/A	#N/A	0.674433	#N/A	#N/A	12	ENSG00000156162	DPY19L4	protein_coding	dpy-19 like 4 [Source:HGNC Symbol;Acc:HGNC:27829]
FLI1	0.309499	#N/A	#N/A	0.57529	#N/A	#N/A	#N/A	#N/A	#N/A	#N/A	#N/A	#N/A	#N/A	#N/A	#N/A	0.221944	0.514867	0.722879	0.391448	6.3908	0.361213	#N/A	0.332193	0.50672	0.610363	1.27084	#N/A	12	ENSG00000151702	FLI1	protein_coding	Fli-1 proto-oncogene, ETS transcription factor [Source:HGNC Symbol;Acc:HGNC:3749]
P4HB	0.649392	0.601548	1.72792	1.601	1.87106	#N/A	#N/A	#N/A	#N/A	0.986922	#N/A	#N/A	#N/A	0.401463	#N/A	#N/A	#N/A	#N/A	#N/A	3.98721	0.860046	0.565909	0.286867	#N/A	#N/A	1.007	#N/A	12	ENSG00000185624	P4HB	protein_coding	prolyl 4-hydroxylase subunit beta [Source:HGNC Symbol;Acc:HGNC:8548]
ZNF14	0.640226	#N/A	#N/A	#N/A	#N/A	1.69752	0.81151	1.69275	1.42775	1.05336	0.961461	#N/A	1.75345	#N/A	#N/A	#N/A	#N/A	0.84151	0.678423	6.55769	#N/A	#N/A	#N/A	#N/A	0.447688	#N/A	#N/A	12	ENSG00000105708	ZNF14	protein_coding	zinc finger protein 14 [Source:HGNC Symbol;Acc:HGNC:12924]
H2BC11	1.28212	#N/A	1.5015	1.25203	#N/A	5.07169	3.92744	2.86288	1.34521	4.09581	1.9731	#N/A	3.22245	0.966002	#N/A	1.22398	#N/A	#N/A	#N/A	#N/A	#N/A	#N/A	#N/A	#N/A	#N/A	#N/A	#N/A	12	ENSG00000124635	H2BC11	protein_coding	H2B clustered histone 11 [Source:HGNC Symbol;Acc:HGNC:4761]
LMF1	0.509829	#N/A	#N/A	#N/A	#N/A	0.836469	0.940262	1.88739	1.26367	0.653696	0.787079	#N/A	1.30551	#N/A	#N/A	#N/A	0.757616	#N/A	0.967891	4.99741	#N/A	#N/A	#N/A	#N/A	0.434638	#N/A	#N/A	12	ENSG00000103227	LMF1	protein_coding	lipase maturation factor 1 [Source:HGNC Symbol;Acc:HGNC:14154]
SDR42E2	1.16219	#N/A	0.978424	#N/A	#N/A	1.24144	1.65178	#N/A	1.50863	2.46468	#N/A	#N/A	2.1338	#N/A	#N/A	1.56465	1.11361	#N/A	#N/A	3.84032	#N/A	#N/A	1.04933	#N/A	#N/A	1.64269	#N/A	12	ENSG00000183921	SDR42E2	protein_coding	short chain dehydrogenase/reductase family 42E, member 2 [Source:HGNC Symbol;Acc:HGNC:35414]
USP54	0.727581	#N/A	#N/A	#N/A	#N/A	1.00285	#N/A	1.21607	1.51363	0.862764	0.811942	#N/A	2.04762	#N/A	#N/A	0.546378	#N/A	0.873614	#N/A	5.99882	#N/A	#N/A	#N/A	#N/A	0.683481	0.813347	#N/A	12	ENSG00000166348	USP54	protein_coding	ubiquitin specific peptidase 54 [Source:HGNC Symbol;Acc:HGNC:23513]
GPR34	1.0631	0.879476	#N/A	2.3183	1.06365	1.4718	#N/A	#N/A	1.60808	1.38677	1.31187	#N/A	1.51932	#N/A	#N/A	1.79614	#N/A	#N/A	#N/A	3.89676	#N/A	#N/A	0.748754	#N/A	#N/A	#N/A	#N/A	12	ENSG00000171659	GPR34	protein_coding	G protein-coupled receptor 34 [Source:HGNC Symbol;Acc:HGNC:4490]
TARS3	0.490478	#N/A	#N/A	0.638007	#N/A	1.39178	1.5382	0.97102	1.13099	0.900781	1.42794	#N/A	1.4893	#N/A	#N/A	#N/A	0.557221	0.676454	#N/A	4.5665	#N/A	#N/A	#N/A	#N/A	#N/A	#N/A	#N/A	12	ENSG00000185418	TARS3	protein_coding	threonyl-tRNA synthetase 3 [Source:HGNC Symbol;Acc:HGNC:24728]
SARM1	0.586323	#N/A	#N/A	#N/A	#N/A	1.03019	#N/A	1.13425	1.64073	0.924066	1.29498	#N/A	1.5611	#N/A	#N/A	#N/A	0.884369	1.1797	1.62894	6.77191	#N/A	#N/A	#N/A	#N/A	#N/A	0.771806	#N/A	12	ENSG00000004139	SARM1	protein_coding	sterile alpha and TIR motif containing 1 [Source:HGNC Symbol;Acc:HGNC:17074]
LMF2	0.601465	#N/A	0.571823	#N/A	0.921278	0.796088	1.30233	1.74138	1.14214	0.699058	0.970357	#N/A	0.797844	#N/A	#N/A	#N/A	#N/A	#N/A	0.761292	6.8552	#N/A	#N/A	#N/A	#N/A	#N/A	#N/A	#N/A	12	ENSG00000100258	LMF2	protein_coding	lipase maturation factor 2 [Source:HGNC Symbol;Acc:HGNC:25096]
DHX36#174953	0.33007	#N/A	0.230713	#N/A	#N/A	0.604574	0.881076	0.843269	0.961668	0.557262	0.548498	#N/A	0.631433	#N/A	#N/A	#N/A	#N/A	0.553599	0.714907	9.34843	#N/A	#N/A	#N/A	#N/A	#N/A	#N/A	#N/A	12	ENSG00000174953	DHX36	protein_coding	DEAH-box helicase 36 [Source:HGNC Symbol;Acc:HGNC:14410]
NOP58	0.290937	#N/A	#N/A	#N/A	#N/A	1.05074	1.23768	0.984036	1.77461	1.34246	0.420905	#N/A	1.25346	0.353926	#N/A	0.499645	#N/A	#N/A	#N/A	6.58001	#N/A	#N/A	#N/A	#N/A	0.376895	#N/A	#N/A	12	ENSG00000055044	NOP58	protein_coding	NOP58 ribonucleoprotein [Source:HGNC Symbol;Acc:HGNC:29926]
ARHGEF12	0.571974	#N/A	#N/A	#N/A	#N/A	1.91898	1.98143	1.74403	2.68942	1.16584	1.62801	#N/A	2.31233	0.444744	#N/A	#N/A	#N/A	1.00727	#N/A	1.23967	0.820065	#N/A	#N/A	#N/A	#N/A	#N/A	#N/A	12	ENSG00000196914	ARHGEF12	protein_coding	Rho guanine nucleotide exchange factor 12 [Source:HGNC Symbol;Acc:HGNC:14193]
UBA5	0.602387	#N/A	0.465988	#N/A	#N/A	1.12137	0.970628	1.13914	1.39039	0.815603	0.59488	#N/A	0.811773	0.609291	0.713714	#N/A	#N/A	#N/A	#N/A	4.3211	#N/A	#N/A	#N/A	#N/A	#N/A	#N/A	#N/A	12	ENSG00000081307	UBA5	protein_coding	ubiquitin like modifier activating enzyme 5 [Source:HGNC Symbol;Acc:HGNC:23230]
GBP4	0.666354	0.967133	2.05931	3.68	1.19998	0.84989	3.15506	1.56839	#N/A	#N/A	0.830043	#N/A	#N/A	#N/A	#N/A	#N/A	#N/A	1.94768	3.01079	5.74303	#N/A	#N/A	#N/A	#N/A	#N/A	#N/A	#N/A	12	ENSG00000162654	GBP4	protein_coding	guanylate binding protein 4 [Source:HGNC Symbol;Acc:HGNC:20480]
MRPS9	0.433087	#N/A	#N/A	#N/A	#N/A	1.28034	1.54867	1.27871	1.21939	0.895339	#N/A	#N/A	0.953537	0.367009	0.515156	#N/A	0.834532	#N/A	0.59467	4.05485	#N/A	#N/A	#N/A	#N/A	#N/A	#N/A	#N/A	12	ENSG00000135972	MRPS9	protein_coding	mitochondrial ribosomal protein S9 [Source:HGNC Symbol;Acc:HGNC:14501]
H2BC3	0.634439	#N/A	1.06289	0.183169	0.246966	2.68799	0.179489	0.165929	#N/A	1.22327	0.352615	#N/A	1.59775	0.910512	#N/A	#N/A	#N/A	0.141992	#N/A	#N/A	#N/A	#N/A	#N/A	#N/A	#N/A	#N/A	#N/A	12	ENSG00000276410	H2BC3	protein_coding	H2B clustered histone 3 [Source:HGNC Symbol;Acc:HGNC:4751]
RTN4R	0.389679	#N/A	0.197124	0.131944	0.161426	0.182075	0.12117	0.126773	#N/A	0.204731	0.195486	#N/A	0.147292	#N/A	#N/A	#N/A	#N/A	0.119532	#N/A	0.0830102	#N/A	#N/A	#N/A	#N/A	#N/A	#N/A	#N/A	12	ENSG00000040608	RTN4R	protein_coding	reticulon 4 receptor [Source:HGNC Symbol;Acc:HGNC:18601]
PRMT7	0.488103	#N/A	#N/A	#N/A	0.765104	0.76291	#N/A	#N/A	1.12187	0.867003	0.856992	#N/A	1.31669	#N/A	#N/A	#N/A	#N/A	#N/A	1.31858	6.09511	#N/A	0.450022	#N/A	0.487661	0.685775	#N/A	#N/A	12	ENSG00000132600	PRMT7	protein_coding	protein arginine methyltransferase 7 [Source:HGNC Symbol;Acc:HGNC:25557]
BSG-AS1	0.59448	#N/A	0.500795	0.186533	0.239991	#N/A	0.164014	#N/A	#N/A	0.992251	#N/A	#N/A	#N/A	1.24761	#N/A	#N/A	#N/A	#N/A	#N/A	0.133781	2.32702	0.0282773	#N/A	1.91004	0.356843	#N/A	#N/A	12	ENSG00000267751	BSG-AS1	lncRNA	BSG antisense RNA 1 [Source:HGNC Symbol;Acc:HGNC:55286]
UBE3D	0.38261	#N/A	#N/A	#N/A	#N/A	1.37929	1.13403	1.8219	1.86391	1.20551	0.834099	#N/A	1.49543	#N/A	#N/A	0.411737	0.576826	#N/A	#N/A	7.62591	#N/A	#N/A	#N/A	#N/A	0.581176	#N/A	#N/A	12	ENSG00000118420	UBE3D	protein_coding	ubiquitin protein ligase E3D [Source:HGNC Symbol;Acc:HGNC:21381]
SERPINB9	0.362414	0.404631	0.699048	#N/A	#N/A	0.512058	#N/A	#N/A	#N/A	0.352622	1.04515	#N/A	#N/A	#N/A	0.467021	#N/A	#N/A	#N/A	1.8693	5.94591	#N/A	0.357045	#N/A	#N/A	#N/A	2.32985	2.08437	12	ENSG00000170542	SERPINB9	protein_coding	serpin family B member 9 [Source:HGNC Symbol;Acc:HGNC:8955]
METAP1	0.508537	#N/A	0.410512	0.71467	#N/A	0.639173	1.0348	#N/A	1.58539	0.571961	#N/A	#N/A	0.511695	0.44599	#N/A	#N/A	#N/A	0.650932	0.870771	7.12002	#N/A	#N/A	#N/A	#N/A	#N/A	#N/A	#N/A	12	ENSG00000164024	METAP1	protein_coding	methionyl aminopeptidase 1 [Source:HGNC Symbol;Acc:HGNC:15789]
CDK5RAP2	0.307454	#N/A	#N/A	#N/A	#N/A	0.766129	0.856715	1.10929	1.54389	0.529903	1.05765	#N/A	0.890129	#N/A	#N/A	#N/A	#N/A	0.959161	0.760794	5.22921	#N/A	#N/A	#N/A	#N/A	#N/A	0.500146	#N/A	12	ENSG00000136861	CDK5RAP2	protein_coding	CDK5 regulatory subunit associated protein 2 [Source:HGNC Symbol;Acc:HGNC:18672]
ZFP90	0.428303	#N/A	#N/A	#N/A	0.63089	0.9405	1.32523	#N/A	1.99122	0.840024	1.29444	#N/A	0.936114	#N/A	#N/A	#N/A	0.783973	0.712381	1.4843	4.94334	#N/A	#N/A	#N/A	#N/A	#N/A	#N/A	#N/A	12	ENSG00000184939	ZFP90	protein_coding	ZFP90 zinc finger protein [Source:HGNC Symbol;Acc:HGNC:23329]
MORC2	0.479602	#N/A	0.417547	#N/A	#N/A	0.696822	1.0618	0.890096	2.02247	0.888525	0.559805	#N/A	0.969098	#N/A	#N/A	0.684351	#N/A	#N/A	#N/A	6.9844	#N/A	#N/A	0.489721	#N/A	#N/A	#N/A	#N/A	12	ENSG00000133422	MORC2	protein_coding	MORC family CW-type zinc finger 2 [Source:HGNC Symbol;Acc:HGNC:23573]
USO1	0.295479	#N/A	0.408464	#N/A	#N/A	#N/A	0.569819	#N/A	#N/A	#N/A	0.377967	#N/A	#N/A	0.294519	0.489766	#N/A	0.530604	#N/A	#N/A	5.73702	0.294486	#N/A	#N/A	0.269703	0.368818	0.613385	#N/A	12	ENSG00000138768	USO1	protein_coding	USO1 vesicle transport factor [Source:HGNC Symbol;Acc:HGNC:30904]
C1orf56	0.332284	#N/A	#N/A	#N/A	0.347761	1.6325	1.85997	1.41529	2.09497	#N/A	0.682054	#N/A	1.13292	#N/A	#N/A	#N/A	0.58907	0.974157	0.803562	5.11653	#N/A	#N/A	#N/A	#N/A	#N/A	#N/A	#N/A	12	ENSG00000143443	C1orf56	protein_coding	chromosome 1 open reading frame 56 [Source:HGNC Symbol;Acc:HGNC:26045]
SSR4	#N/A	1.50026	1.49788	#N/A	#N/A	2.37788	2.60136	2.16081	1.89537	1.20842	#N/A	#N/A	#N/A	2.46065	1.18271	#N/A	#N/A	#N/A	#N/A	#N/A	2.45726	1.1339	1.37268	#N/A	#N/A	#N/A	#N/A	12	ENSG00000180879	SSR4	protein_coding	signal sequence receptor subunit 4 [Source:HGNC Symbol;Acc:HGNC:11326]
IFITM2	#N/A	1.33228	2.85346	1.19594	#N/A	0.926537	1.2388	2.25322	#N/A	#N/A	#N/A	#N/A	#N/A	#N/A	#N/A	#N/A	#N/A	3.46262	4.12622	1.84428	3.72361	1.43002	#N/A	#N/A	#N/A	#N/A	1.84479	12	ENSG00000185201	IFITM2	protein_coding	interferon induced transmembrane protein 2 [Source:HGNC Symbol;Acc:HGNC:5413]
S1PR4	#N/A	1.09186	#N/A	#N/A	#N/A	4.26973	3.90844	4.88893	3.76735	#N/A	2.30206	#N/A	#N/A	1.74024	1.20134	#N/A	#N/A	3.50927	#N/A	7.05787	0.516482	#N/A	#N/A	#N/A	#N/A	#N/A	4.60223	12	ENSG00000125910	S1PR4	protein_coding	sphingosine-1-phosphate receptor 4 [Source:HGNC Symbol;Acc:HGNC:3170]
GUK1	#N/A	0.92995	1.12718	#N/A	0.899537	0.469656	#N/A	1.10035	#N/A	0.489861	0.613029	#N/A	#N/A	0.613548	0.770485	#N/A	#N/A	#N/A	#N/A	1.14099	0.60802	0.601016	#N/A	#N/A	#N/A	#N/A	#N/A	12	ENSG00000143774	GUK1	protein_coding	guanylate kinase 1 [Source:HGNC Symbol;Acc:HGNC:4693]
NDUFA3#170906	#N/A	1.65697	1.60087	#N/A	#N/A	1.32427	1.26285	2.18564	#N/A	#N/A	#N/A	#N/A	#N/A	2.08609	0.977045	#N/A	#N/A	3.92181	#N/A	2.21363	2.14418	0.925811	1.92124	#N/A	#N/A	#N/A	#N/A	12	ENSG00000170906	NDUFA3	protein_coding	NADH:ubiquinone oxidoreductase subunit A3 [Source:HGNC Symbol;Acc:HGNC:7686]
SNRPB2	#N/A	0.894742	0.617273	0.969361	#N/A	1.10406	0.924298	1.03345	#N/A	#N/A	#N/A	#N/A	#N/A	0.786292	0.544712	#N/A	#N/A	1.133	#N/A	3.17454	0.521752	#N/A	0.511215	#N/A	#N/A	#N/A	#N/A	12	ENSG00000125870	SNRPB2	protein_coding	small nuclear ribonucleoprotein polypeptide B2 [Source:HGNC Symbol;Acc:HGNC:11155]
H3-3B	#N/A	0.414274	0.38953	#N/A	0.342538	#N/A	#N/A	#N/A	#N/A	#N/A	#N/A	#N/A	#N/A	0.412851	0.468864	#N/A	0.709479	#N/A	0.720627	3.46618	0.280871	0.376309	0.318417	#N/A	#N/A	0.547847	#N/A	12	ENSG00000132475	H3-3B	protein_coding	H3.3 histone B [Source:HGNC Symbol;Acc:HGNC:4765]
SSR3	#N/A	0.855456	1.61015	0.753597	1.76527	#N/A	1.3279	1.11811	#N/A	#N/A	#N/A	#N/A	#N/A	0.99133	0.481225	0.519769	#N/A	#N/A	#N/A	3.60586	1.10137	#N/A	0.819539	#N/A	#N/A	#N/A	#N/A	12	ENSG00000114850	SSR3	protein_coding	signal sequence receptor subunit 3 [Source:HGNC Symbol;Acc:HGNC:11325]
CCDC85B	#N/A	0.853555	#N/A	#N/A	#N/A	1.51061	3.19603	1.59016	1.2282	#N/A	0.666469	#N/A	#N/A	1.20221	1.47195	#N/A	#N/A	3.09575	#N/A	#N/A	0.882054	1.21276	0.490203	#N/A	#N/A	#N/A	#N/A	12	ENSG00000175602	CCDC85B	protein_coding	coiled-coil domain containing 85B [Source:HGNC Symbol;Acc:HGNC:24926]
TSC22D4	#N/A	0.606603	1.03259	#N/A	1.22493	0.476228	#N/A	#N/A	#N/A	0.373282	0.910092	#N/A	#N/A	#N/A	0.464163	#N/A	0.873374	0.78999	1.00103	2.70433	0.374134	#N/A	#N/A	#N/A	#N/A	#N/A	#N/A	12	ENSG00000166925	TSC22D4	protein_coding	TSC22 domain family member 4 [Source:HGNC Symbol;Acc:HGNC:21696]
TMEM208	#N/A	0.766997	0.744131	#N/A	0.971406	1.69472	2.42813	1.97379	1.63467	#N/A	1.09522	#N/A	#N/A	0.797804	0.809668	#N/A	#N/A	1.54848	#N/A	3.48943	#N/A	#N/A	#N/A	#N/A	#N/A	#N/A	#N/A	12	ENSG00000168701	TMEM208	protein_coding	transmembrane protein 208 [Source:HGNC Symbol;Acc:HGNC:25015]
CXCR3	#N/A	1.45474	#N/A	#N/A	3.31223	9.38425	3.40804	2.70289	1.759	8.88605	2.68834	#N/A	3.4264	1.54607	#N/A	1.30785	#N/A	#N/A	#N/A	3.57086	#N/A	#N/A	#N/A	#N/A	#N/A	#N/A	#N/A	12	ENSG00000186810	CXCR3	protein_coding	C-X-C motif chemokine receptor 3 [Source:HGNC Symbol;Acc:HGNC:4540]
#265995	#N/A	0.0207268	#N/A	#N/A	0.0370066	0.0614632	#N/A	#N/A	#N/A	0.0306657	0.0494293	#N/A	0.0572012	#N/A	#N/A	#N/A	0.0165929	#N/A	#N/A	0.0417898	0.000727189	0.00775234	0.00410572	#N/A	0.0245695	#N/A	#N/A	12	ENSG00000265995		lncRNA	novel transcript
HTATSF1	#N/A	0.733282	0.69978	#N/A	#N/A	1.3488	1.34464	2.05821	#N/A	0.679586	#N/A	#N/A	#N/A	0.925327	1.00499	#N/A	#N/A	1.32048	1.06082	6.0932	#N/A	#N/A	#N/A	#N/A	#N/A	0.921164	#N/A	12	ENSG00000102241	HTATSF1	protein_coding	HIV-1 Tat specific factor 1 [Source:HGNC Symbol;Acc:HGNC:5276]
ABT1	#N/A	0.840278	0.742795	#N/A	#N/A	1.39644	#N/A	2.03891	#N/A	1.02282	1.39111	#N/A	#N/A	0.869021	0.793541	#N/A	#N/A	1.1648	#N/A	3.25214	0.502185	0.580583	#N/A	#N/A	#N/A	#N/A	#N/A	12	ENSG00000146109	ABT1	protein_coding	activator of basal transcription 1 [Source:HGNC Symbol;Acc:HGNC:17369]
SNHG17	#N/A	0.811415	#N/A	#N/A	#N/A	0.704549	#N/A	#N/A	#N/A	0.962409	#N/A	#N/A	0.739948	0.710849	0.740771	0.574038	#N/A	1.16594	#N/A	4.46198	#N/A	#N/A	0.640905	0.566497	#N/A	1.18439	#N/A	12	ENSG00000196756	SNHG17	lncRNA	small nucleolar RNA host gene 17 [Source:HGNC Symbol;Acc:HGNC:48600]
REX1BD	#N/A	0.454999	0.483805	#N/A	0.531226	0.81762	0.924233	0.880189	1.33288	0.616199	#N/A	#N/A	#N/A	#N/A	#N/A	#N/A	0.863422	0.858529	0.74406	3.94549	#N/A	#N/A	#N/A	#N/A	#N/A	#N/A	#N/A	12	ENSG00000006015	REX1BD	protein_coding	required for excision 1-B domain containing [Source:HGNC Symbol;Acc:HGNC:26098]
MALSU1	#N/A	0.621629	0.559717	#N/A	#N/A	1.05909	1.01359	1.13704	1.5452	0.709501	0.724762	#N/A	#N/A	#N/A	#N/A	0.471221	#N/A	1.09986	1.07013	2.85365	#N/A	#N/A	#N/A	#N/A	#N/A	#N/A	#N/A	12	ENSG00000156928	MALSU1	protein_coding	mitochondrial assembly of ribosomal large subunit 1 [Source:HGNC Symbol;Acc:HGNC:21721]
LMAN1	#N/A	#N/A	1.01239	1.09	1.11205	2.18589	3.03077	2.14167	1.98053	2.65233	1.90535	#N/A	1.41857	0.789138	#N/A	#N/A	#N/A	#N/A	#N/A	4.5114	#N/A	#N/A	#N/A	#N/A	#N/A	#N/A	#N/A	12	ENSG00000074695	LMAN1	protein_coding	lectin, mannose binding 1 [Source:HGNC Symbol;Acc:HGNC:6631]
SLC2A4RG	#N/A	#N/A	1.50674	1.67108	1.95919	1.45537	2.42333	1.71459	1.67035	1.16985	1.74296	#N/A	1.10735	#N/A	#N/A	#N/A	#N/A	#N/A	0.882913	5.89802	#N/A	#N/A	#N/A	#N/A	#N/A	#N/A	#N/A	12	ENSG00000125520	SLC2A4RG	protein_coding	SLC2A4 regulator [Source:HGNC Symbol;Acc:HGNC:15930]
SH2D3A	#N/A	#N/A	#N/A	1.90765	#N/A	4.84665	4.88452	4.85372	2.73078	4.95466	1.79955	#N/A	4.09073	#N/A	#N/A	1.07054	#N/A	0.873625	#N/A	4.56515	#N/A	#N/A	0.529299	#N/A	#N/A	#N/A	#N/A	12	ENSG00000125731	SH2D3A	protein_coding	SH2 domain containing 3A [Source:HGNC Symbol;Acc:HGNC:16885]
MEGF6	#N/A	#N/A	#N/A	2.36041	#N/A	0.787395	#N/A	#N/A	2.11532	4.40556	2.10126	#N/A	2.36567	#N/A	#N/A	2.11214	#N/A	1.13908	2.45343	3.73945	#N/A	#N/A	1.42187	#N/A	1.1219	#N/A	#N/A	12	ENSG00000162591	MEGF6	protein_coding	multiple EGF like domains 6 [Source:HGNC Symbol;Acc:HGNC:3232]
AP3M2	#N/A	#N/A	0.732484	1.08385	0.901658	2.39544	2.54068	3.67918	2.61621	1.85407	#N/A	#N/A	2.14011	#N/A	#N/A	0.515104	#N/A	#N/A	1.29466	7.12638	#N/A	#N/A	#N/A	#N/A	#N/A	#N/A	#N/A	12	ENSG00000070718	AP3M2	protein_coding	adaptor related protein complex 3 subunit mu 2 [Source:HGNC Symbol;Acc:HGNC:570]
P2RY11	#N/A	#N/A	1.28733	1.55139	1.44916	#N/A	1.51089	#N/A	#N/A	1.47619	0.863657	#N/A	1.19976	#N/A	#N/A	#N/A	#N/A	1.34382	1.65657	3.46562	#N/A	0.803923	#N/A	#N/A	#N/A	1.05639	#N/A	12	ENSG00000244165	P2RY11	protein_coding	purinergic receptor P2Y11 [Source:HGNC Symbol;Acc:HGNC:8540]
RUVBL1#175792	#N/A	#N/A	0.659809	0.895611	0.906132	1.03929	1.11155	1.20176	#N/A	0.818233	0.680448	#N/A	1.02383	0.519975	#N/A	0.450151	#N/A	#N/A	#N/A	5.20591	#N/A	#N/A	#N/A	#N/A	#N/A	#N/A	#N/A	12	ENSG00000175792	RUVBL1	protein_coding	RuvB like AAA ATPase 1 [Source:HGNC Symbol;Acc:HGNC:10474]
THUMPD1	#N/A	#N/A	0.388004	0.674523	#N/A	0.548866	0.742594	0.953109	#N/A	0.512295	0.740424	#N/A	#N/A	0.34239	#N/A	#N/A	0.631952	0.605954	1.41467	6.07209	#N/A	#N/A	#N/A	#N/A	#N/A	#N/A	#N/A	12	ENSG00000066654	THUMPD1	protein_coding	THUMP domain containing 1 [Source:HGNC Symbol;Acc:HGNC:23807]
PVT1	#N/A	#N/A	#N/A	0.539115	1.96292	#N/A	0.427929	#N/A	1.28084	1.36418	0.859801	#N/A	0.854855	#N/A	#N/A	2.23884	#N/A	2.24294	#N/A	9.44531	#N/A	#N/A	1.83414	#N/A	1.36106	#N/A	#N/A	12	ENSG00000249859	PVT1	lncRNA	Pvt1 oncogene [Source:HGNC Symbol;Acc:HGNC:9709]
GCC2	#N/A	#N/A	0.241495	0.389672	#N/A	0.975595	1.06734	0.935499	1.7082	0.691399	0.78201	#N/A	0.960106	#N/A	#N/A	0.345854	#N/A	#N/A	0.754311	9.67511	#N/A	#N/A	#N/A	#N/A	#N/A	#N/A	#N/A	12	ENSG00000135968	GCC2	protein_coding	GRIP and coiled-coil domain containing 2 [Source:HGNC Symbol;Acc:HGNC:23218]
C19orf12	#N/A	#N/A	0.478648	0.801656	0.685253	0.876071	1.31129	1.18911	1.54434	1.00916	0.819239	#N/A	1.16351	#N/A	#N/A	#N/A	#N/A	#N/A	0.855926	4.404	#N/A	#N/A	#N/A	#N/A	#N/A	#N/A	#N/A	12	ENSG00000131943	C19orf12	protein_coding	chromosome 19 open reading frame 12 [Source:HGNC Symbol;Acc:HGNC:25443]
FHL1	#N/A	#N/A	2.28184	#N/A	1.71355	3.09143	3.07867	#N/A	1.2982	4.05401	1.1499	#N/A	2.36925	#N/A	#N/A	1.75522	#N/A	#N/A	1.5819	#N/A	#N/A	#N/A	1.76576	#N/A	#N/A	2.88808	#N/A	12	ENSG00000022267	FHL1	protein_coding	four and a half LIM domains 1 [Source:HGNC Symbol;Acc:HGNC:3702]
H2AX	#N/A	#N/A	1.80193	#N/A	#N/A	1.59493	#N/A	1.60783	1.59543	1.78559	#N/A	#N/A	#N/A	1.19575	1.23906	#N/A	#N/A	1.69572	#N/A	4.21996	1.85306	0.719022	1.0404	#N/A	#N/A	#N/A	#N/A	12	ENSG00000188486	H2AX	protein_coding	H2A.X variant histone [Source:HGNC Symbol;Acc:HGNC:4739]
RRP1B	#N/A	#N/A	0.592759	#N/A	0.587425	1.24032	1.51473	#N/A	1.54353	1.10114	0.99173	#N/A	1.09923	0.425621	#N/A	0.373367	#N/A	#N/A	0.788629	7.83226	#N/A	#N/A	#N/A	#N/A	#N/A	#N/A	#N/A	12	ENSG00000160208	RRP1B	protein_coding	ribosomal RNA processing 1B [Source:HGNC Symbol;Acc:HGNC:23818]
DBF4	#N/A	#N/A	0.5423	#N/A	#N/A	1.23371	1.89428	1.95377	1.45793	1.13599	0.851401	#N/A	1.26948	0.581957	#N/A	0.312407	#N/A	#N/A	#N/A	5.97757	#N/A	#N/A	#N/A	#N/A	#N/A	#N/A	1.18839	12	ENSG00000006634	DBF4	protein_coding	DBF4 zinc finger [Source:HGNC Symbol;Acc:HGNC:17364]
TMEM106B	#N/A	#N/A	0.606935	#N/A	#N/A	1.68319	2.31306	1.1647	2.27324	0.81048	1.62655	#N/A	0.930037	#N/A	#N/A	#N/A	1.26492	1.919	1.24518	7.22198	#N/A	#N/A	#N/A	#N/A	#N/A	#N/A	#N/A	12	ENSG00000106460	TMEM106B	protein_coding	transmembrane protein 106B [Source:HGNC Symbol;Acc:HGNC:22407]
SOD1	#N/A	#N/A	0.742592	#N/A	#N/A	2.46951	2.27503	1.97089	1.19731	#N/A	1.25545	#N/A	#N/A	0.620864	0.529581	0.945162	#N/A	2.20575	#N/A	1.84036	#N/A	#N/A	0.752715	#N/A	#N/A	#N/A	#N/A	12	ENSG00000142168	SOD1	protein_coding	superoxide dismutase 1 [Source:HGNC Symbol;Acc:HGNC:11179]
HLTF	#N/A	#N/A	0.553743	#N/A	#N/A	1.55863	1.9286	2.0209	5.75285	1.61138	0.59992	#N/A	1.45773	0.642859	0.763548	#N/A	#N/A	#N/A	#N/A	3.00323	0.364402	#N/A	#N/A	#N/A	#N/A	#N/A	#N/A	12	ENSG00000071794	HLTF	protein_coding	helicase like transcription factor [Source:HGNC Symbol;Acc:HGNC:11099]
#287284	#N/A	#N/A	1.41147	#N/A	#N/A	4.47586	#N/A	0.807447	#N/A	4.44772	2.67003	#N/A	4.60519	1.21313	#N/A	2.32338	0.536167	#N/A	#N/A	0.718086	#N/A	#N/A	#N/A	#N/A	1.49354	0.389852	#N/A	12	ENSG00000287284		lncRNA	novel transcript
MTUS2	#N/A	#N/A	0.970756	#N/A	1.83761	2.45824	0.741662	0.754706	#N/A	3.20259	#N/A	#N/A	3.0278	#N/A	#N/A	2.05805	#N/A	0.972569	#N/A	0.735054	#N/A	#N/A	1.23721	#N/A	1.17897	#N/A	#N/A	12	ENSG00000132938	MTUS2	protein_coding	microtubule associated scaffold protein 2 [Source:HGNC Symbol;Acc:HGNC:20595]
#254682	#N/A	#N/A	0.974053	#N/A	#N/A	3.42371	0.528045	0.448846	0.418252	4.7629	3.07489	#N/A	1.50951	1.00862	1.07156	#N/A	#N/A	1.21543	0.475857	#N/A	#N/A	#N/A	#N/A	#N/A	#N/A	#N/A	#N/A	12	ENSG00000254682		lncRNA	novel transcript
HEMK1	#N/A	#N/A	0.564392	#N/A	#N/A	0.975267	1.75157	2.0638	1.69505	1.84082	0.696804	#N/A	1.59585	#N/A	#N/A	#N/A	#N/A	#N/A	#N/A	5.93811	#N/A	0.540478	#N/A	#N/A	#N/A	0.969294	1.21728	12	ENSG00000114735	HEMK1	protein_coding	HemK methyltransferase family member 1 [Source:HGNC Symbol;Acc:HGNC:24923]
STAMBPL1	#N/A	#N/A	#N/A	#N/A	1.02978	4.01901	4.07181	3.43339	3.58311	5.16199	2.01426	#N/A	3.8968	0.450837	#N/A	0.4756	#N/A	#N/A	0.629881	5.68524	#N/A	#N/A	#N/A	#N/A	#N/A	#N/A	#N/A	12	ENSG00000138134	STAMBPL1	protein_coding	STAM binding protein like 1 [Source:HGNC Symbol;Acc:HGNC:24105]
EHD1	#N/A	#N/A	#N/A	#N/A	0.897596	0.977102	1.27576	1.13375	0.992712	0.449159	2.22154	#N/A	0.451554	0.430381	#N/A	#N/A	#N/A	1.6803	#N/A	1.64674	0.444902	#N/A	#N/A	#N/A	#N/A	#N/A	#N/A	12	ENSG00000110047	EHD1	protein_coding	EH domain containing 1 [Source:HGNC Symbol;Acc:HGNC:3242]
POLR1C	#N/A	#N/A	#N/A	#N/A	0.528853	0.756254	1.00596	1.37158	#N/A	0.779108	#N/A	#N/A	1.61219	#N/A	#N/A	0.410888	#N/A	#N/A	#N/A	7.64434	#N/A	#N/A	0.321445	0.421298	0.566998	0.996091	#N/A	12	ENSG00000171453	POLR1C	protein_coding	RNA polymerase I and III subunit C [Source:HGNC Symbol;Acc:HGNC:20194]
CDC42SE1	#N/A	#N/A	#N/A	#N/A	0.347428	0.936399	1.24293	0.90345	1.30703	0.351813	0.657967	#N/A	0.405068	#N/A	#N/A	#N/A	#N/A	1.29078	0.84514	5.24675	#N/A	#N/A	#N/A	#N/A	#N/A	#N/A	1.16287	12	ENSG00000197622	CDC42SE1	protein_coding	CDC42 small effector 1 [Source:HGNC Symbol;Acc:HGNC:17719]
ANKRD12	#N/A	#N/A	#N/A	#N/A	0.24785	0.367551	0.631053	0.592663	0.842619	0.265734	0.203025	#N/A	0.559372	#N/A	#N/A	0.317728	0.551003	#N/A	#N/A	8.31465	#N/A	#N/A	#N/A	#N/A	0.234229	#N/A	#N/A	12	ENSG00000101745	ANKRD12	protein_coding	ankyrin repeat domain 12 [Source:HGNC Symbol;Acc:HGNC:29135]
AIG1	#N/A	#N/A	#N/A	#N/A	0.79659	0.557654	1.65069	#N/A	1.6191	#N/A	#N/A	#N/A	#N/A	#N/A	#N/A	1.44184	#N/A	1.89766	0.737358	2.57365	#N/A	0.828149	1.03826	0.743508	0.933057	#N/A	#N/A	12	ENSG00000146416	AIG1	protein_coding	androgen induced 1 [Source:HGNC Symbol;Acc:HGNC:21607]
SELENOM	#N/A	#N/A	#N/A	#N/A	1.14393	3.79613	0.396984	0.347198	0.309464	2.05413	2.16693	#N/A	1.01874	1.74438	#N/A	2.22206	#N/A	#N/A	#N/A	0.257392	#N/A	#N/A	1.19318	#N/A	#N/A	#N/A	#N/A	12	ENSG00000198832	SELENOM	protein_coding	selenoprotein M [Source:HGNC Symbol;Acc:HGNC:30397]
UST	#N/A	#N/A	#N/A	#N/A	#N/A	2.25237	3.89917	2.3109	3.152	#N/A	#N/A	#N/A	1.39551	0.535406	#N/A	#N/A	1.08453	#N/A	4.21343	7.3394	#N/A	#N/A	0.608757	#N/A	0.89295	3.63624	#N/A	12	ENSG00000111962	UST	protein_coding	uronyl 2-sulfotransferase [Source:HGNC Symbol;Acc:HGNC:17223]
PPP1R16B	#N/A	#N/A	#N/A	#N/A	#N/A	2.67877	2.7765	2.40971	2.75155	1.69095	1.22365	#N/A	2.67988	#N/A	#N/A	#N/A	0.514023	#N/A	1.22347	6.67635	#N/A	#N/A	#N/A	#N/A	#N/A	0.778297	1.88459	12	ENSG00000101445	PPP1R16B	protein_coding	protein phosphatase 1 regulatory subunit 16B [Source:HGNC Symbol;Acc:HGNC:15850]
BEX2	#N/A	#N/A	#N/A	#N/A	#N/A	5.75101	3.68852	5.03904	4.41141	5.44417	2.4186	#N/A	5.45427	#N/A	#N/A	0.739844	2.0486	#N/A	1.25842	5.33088	#N/A	#N/A	1.0799	#N/A	#N/A	#N/A	#N/A	12	ENSG00000133134	BEX2	protein_coding	brain expressed X-linked 2 [Source:HGNC Symbol;Acc:HGNC:30933]
LBH	#N/A	#N/A	#N/A	#N/A	#N/A	6.87317	4.05277	4.33341	6.51991	6.18476	2.73191	#N/A	4.64181	0.598549	0.586737	#N/A	#N/A	1.9218	2.98702	5.08627	#N/A	#N/A	#N/A	#N/A	#N/A	#N/A	#N/A	12	ENSG00000213626	LBH	protein_coding	LBH regulator of WNT signaling pathway [Source:HGNC Symbol;Acc:HGNC:29532]
FCMR	#N/A	#N/A	#N/A	#N/A	#N/A	7.5719	7.54875	3.85996	6.83817	6.23113	3.70126	#N/A	5.75161	#N/A	#N/A	0.5454	#N/A	2.13458	1.50574	7.55709	#N/A	#N/A	0.53347	#N/A	#N/A	#N/A	#N/A	12	ENSG00000162894	FCMR	protein_coding	Fc mu receptor [Source:HGNC Symbol;Acc:HGNC:14315]
TBC1D32	#N/A	#N/A	#N/A	#N/A	#N/A	1.86802	2.47909	2.03082	1.86439	0.926179	0.80733	#N/A	1.79512	0.434767	#N/A	#N/A	#N/A	#N/A	0.865317	4.70915	#N/A	#N/A	#N/A	0.31794	0.798163	#N/A	#N/A	12	ENSG00000146350	TBC1D32	protein_coding	TBC1 domain family member 32 [Source:HGNC Symbol;Acc:HGNC:21485]
SLAMF6	#N/A	#N/A	#N/A	#N/A	#N/A	6.54847	5.80586	3.92583	3.8706	6.09942	3.54281	#N/A	5.92943	0.523321	#N/A	#N/A	#N/A	2.00648	1.71337	4.83071	#N/A	#N/A	#N/A	#N/A	#N/A	#N/A	3.09474	12	ENSG00000162739	SLAMF6	protein_coding	SLAM family member 6 [Source:HGNC Symbol;Acc:HGNC:21392]
IARS1	#N/A	#N/A	#N/A	#N/A	#N/A	1.44547	2.58858	1.65067	1.81787	1.82841	0.832149	#N/A	1.5671	0.346722	#N/A	0.303735	#N/A	#N/A	#N/A	6.09805	#N/A	#N/A	#N/A	#N/A	0.514102	0.678695	#N/A	12	ENSG00000196305	IARS1	protein_coding	isoleucyl-tRNA synthetase 1 [Source:HGNC Symbol;Acc:HGNC:5330]
TMEM156	#N/A	#N/A	#N/A	#N/A	#N/A	4.40529	5.57394	3.11649	4.88622	4.99014	0.53548	#N/A	3.48201	0.597145	#N/A	0.414507	#N/A	#N/A	#N/A	5.12635	#N/A	#N/A	0.417359	#N/A	0.792212	#N/A	#N/A	12	ENSG00000121895	TMEM156	protein_coding	transmembrane protein 156 [Source:HGNC Symbol;Acc:HGNC:26260]
DENND11#257093	#N/A	#N/A	#N/A	#N/A	#N/A	1.53829	1.44501	2.1061	1.79448	2.13663	1.4381	#N/A	1.87802	#N/A	#N/A	#N/A	0.833335	0.677007	0.771029	7.28977	#N/A	#N/A	#N/A	#N/A	0.37571	#N/A	#N/A	12	ENSG00000257093	DENND11	protein_coding	DENN domain containing 11 [Source:HGNC Symbol;Acc:HGNC:29472]
LINC01473	#N/A	#N/A	#N/A	#N/A	#N/A	1.1287	2.26745	1.551	1.11353	0.802595	#N/A	#N/A	1.4816	#N/A	#N/A	0.279092	0.893849	#N/A	#N/A	6.75226	#N/A	0.548012	#N/A	0.432979	0.681595	#N/A	#N/A	12	ENSG00000237877	LINC01473	lncRNA	long intergenic non-protein coding RNA 1473 [Source:HGNC Symbol;Acc:HGNC:51109]
ZNF540	#N/A	#N/A	#N/A	#N/A	#N/A	3.87751	2.49809	3.88973	3.06682	2.86995	1.21801	#N/A	4.19178	#N/A	#N/A	#N/A	1.12961	1.14466	1.87993	5.2912	#N/A	#N/A	#N/A	#N/A	#N/A	1.15306	#N/A	12	ENSG00000171817	ZNF540	protein_coding	zinc finger protein 540 [Source:HGNC Symbol;Acc:HGNC:25331]
CMSS1	#N/A	#N/A	#N/A	#N/A	#N/A	1.24274	1.81642	1.55838	1.81299	0.55069	0.555925	#N/A	0.985337	#N/A	#N/A	0.822425	#N/A	#N/A	#N/A	8.58472	#N/A	#N/A	0.350343	#N/A	0.337616	1.19152	#N/A	12	ENSG00000184220	CMSS1	protein_coding	cms1 ribosomal small subunit homolog [Source:HGNC Symbol;Acc:HGNC:28666]
CEP290	#N/A	#N/A	#N/A	#N/A	#N/A	1.35989	1.23322	1.42577	1.61357	1.24792	1.42423	#N/A	1.26601	0.355661	#N/A	#N/A	0.528861	0.71756	0.94212	7.92737	#N/A	#N/A	#N/A	#N/A	#N/A	#N/A	#N/A	12	ENSG00000198707	CEP290	protein_coding	centrosomal protein 290 [Source:HGNC Symbol;Acc:HGNC:29021]
CLYBL	#N/A	#N/A	#N/A	#N/A	#N/A	1.22342	1.39518	1.10157	1.35698	0.32777	0.641662	#N/A	1.20509	#N/A	#N/A	0.791389	#N/A	0.586452	0.827588	6.31686	#N/A	#N/A	#N/A	#N/A	0.395947	#N/A	#N/A	12	ENSG00000125246	CLYBL	protein_coding	citramalyl-CoA lyase [Source:HGNC Symbol;Acc:HGNC:18355]
TMSB15B	#N/A	#N/A	#N/A	#N/A	#N/A	4.84959	2.33133	1.3612	1.19471	4.472	2.06651	#N/A	3.78402	0.92709	1.1448	0.834198	#N/A	1.35702	#N/A	1.51245	#N/A	#N/A	#N/A	#N/A	#N/A	#N/A	#N/A	12	ENSG00000158427	TMSB15B	protein_coding	thymosin beta 15B [Source:HGNC Symbol;Acc:HGNC:28612]
STIM2	#N/A	#N/A	#N/A	#N/A	#N/A	1.02794	1.28848	0.927643	1.33201	#N/A	0.415876	#N/A	0.941774	0.310901	#N/A	#N/A	#N/A	#N/A	1.10455	7.84678	#N/A	0.255604	#N/A	#N/A	0.409348	#N/A	1.4285	12	ENSG00000109689	STIM2	protein_coding	stromal interaction molecule 2 [Source:HGNC Symbol;Acc:HGNC:19205]
MCF2L	#N/A	#N/A	#N/A	#N/A	#N/A	4.24392	1.08803	0.871601	0.708692	6.10853	1.30969	#N/A	5.20221	#N/A	#N/A	1.7478	1.0018	#N/A	#N/A	0.816218	#N/A	#N/A	1.38507	#N/A	1.17558	#N/A	#N/A	12	ENSG00000126217	MCF2L	protein_coding	MCF.2 cell line derived transforming sequence like [Source:HGNC Symbol;Acc:HGNC:14576]
ANAPC16	#N/A	#N/A	#N/A	#N/A	#N/A	1.10705	1.21139	0.692567	0.876241	0.599898	0.772686	#N/A	#N/A	#N/A	#N/A	0.378579	0.713941	#N/A	0.635743	5.86992	#N/A	#N/A	0.427269	#N/A	#N/A	0.494986	#N/A	12	ENSG00000166295	ANAPC16	protein_coding	anaphase promoting complex subunit 16 [Source:HGNC Symbol;Acc:HGNC:26976]
#229151	#N/A	#N/A	#N/A	#N/A	#N/A	4.74363	2.29948	3.19517	2.49826	4.03319	2.21311	#N/A	3.7694	#N/A	#N/A	0.932331	1.32447	#N/A	1.9046	5.95051	#N/A	#N/A	1.36905	#N/A	#N/A	#N/A	#N/A	12	ENSG00000229151		lncRNA	novel transcript
ARGLU1	#N/A	#N/A	#N/A	#N/A	#N/A	0.75053	0.916085	1.01293	1.44224	0.6166	0.448391	#N/A	0.820141	0.229956	0.31942	#N/A	#N/A	#N/A	0.421263	6.76443	#N/A	#N/A	#N/A	#N/A	0.217464	#N/A	#N/A	12	ENSG00000134884	ARGLU1	protein_coding	arginine and glutamate rich 1 [Source:HGNC Symbol;Acc:HGNC:25482]
ZNF544	#N/A	#N/A	#N/A	#N/A	#N/A	1.46296	1.91826	1.60965	1.68768	1.37094	0.630718	#N/A	1.95297	#N/A	#N/A	#N/A	#N/A	0.636182	0.659754	5.6398	#N/A	#N/A	#N/A	0.313622	0.382188	#N/A	#N/A	12	ENSG00000198131	ZNF544	protein_coding	zinc finger protein 544 [Source:HGNC Symbol;Acc:HGNC:16759]
ZNF507	#N/A	#N/A	#N/A	#N/A	#N/A	5.27264	4.78067	4.81161	3.29205	5.43421	3.35954	#N/A	5.65617	0.658074	0.520996	#N/A	#N/A	1.36519	0.695867	6.59877	#N/A	#N/A	#N/A	#N/A	#N/A	#N/A	#N/A	12	ENSG00000168813	ZNF507	protein_coding	zinc finger protein 507 [Source:HGNC Symbol;Acc:HGNC:23783]
UST-AS2	#N/A	#N/A	#N/A	#N/A	#N/A	3.15288	1.45863	1.18149	#N/A	0.913342	#N/A	#N/A	1.90215	1.11224	#N/A	#N/A	0.984957	#N/A	0.784098	1.46605	#N/A	#N/A	#N/A	1.13789	1.73039	0.695916	#N/A	12	ENSG00000236591	UST-AS2	lncRNA	UST antisense RNA 2 [Source:HGNC Symbol;Acc:HGNC:40803]
ZC3H6	#N/A	#N/A	#N/A	#N/A	#N/A	0.946423	0.91452	1.26817	0.808089	0.552249	1.05352	#N/A	0.837214	#N/A	#N/A	0.380201	1.10493	0.999925	1.11918	6.25022	#N/A	#N/A	#N/A	#N/A	#N/A	#N/A	#N/A	12	ENSG00000188177	ZC3H6	protein_coding	zinc finger CCCH-type containing 6 [Source:HGNC Symbol;Acc:HGNC:24762]
AEN	#N/A	#N/A	#N/A	#N/A	#N/A	1.73053	2.46345	1.74641	#N/A	1.3934	#N/A	#N/A	1.76204	0.764075	0.769112	0.794966	#N/A	1.60262	#N/A	4.48227	#N/A	#N/A	0.664309	#N/A	#N/A	0.919235	#N/A	12	ENSG00000181026	AEN	protein_coding	apoptosis enhancing nuclease [Source:HGNC Symbol;Acc:HGNC:25722]
LY75	#N/A	#N/A	#N/A	#N/A	#N/A	0.899275	1.11829	1.04554	1.63338	1.42372	#N/A	#N/A	0.798368	0.51013	0.606723	0.423321	0.747022	1.01104	#N/A	8.89894	#N/A	#N/A	#N/A	#N/A	#N/A	#N/A	#N/A	12	ENSG00000054219	LY75	protein_coding	lymphocyte antigen 75 [Source:HGNC Symbol;Acc:HGNC:6729]
TMEM14B	#N/A	#N/A	#N/A	#N/A	#N/A	0.587771	0.804824	1.04839	0.897777	0.552977	#N/A	#N/A	0.399117	0.360254	#N/A	0.981447	#N/A	#N/A	1.00619	8.59596	#N/A	#N/A	0.61011	0.294775	#N/A	#N/A	#N/A	12	ENSG00000137210	TMEM14B	protein_coding	transmembrane protein 14B [Source:HGNC Symbol;Acc:HGNC:21384]
RBMX	#N/A	#N/A	#N/A	#N/A	#N/A	0.645296	1.25057	0.784328	1.19337	0.476059	0.501951	#N/A	0.43063	0.256597	#N/A	0.21	#N/A	#N/A	0.424152	5.89257	#N/A	#N/A	#N/A	#N/A	#N/A	0.636267	#N/A	12	ENSG00000147274	RBMX	protein_coding	RNA binding motif protein X-linked [Source:HGNC Symbol;Acc:HGNC:9910]
USP28	#N/A	#N/A	#N/A	#N/A	#N/A	1.06143	1.23908	1.32081	1.97131	1.0534	0.807135	#N/A	1.1143	#N/A	#N/A	#N/A	#N/A	0.951875	#N/A	5.34222	1.294	0.508739	#N/A	#N/A	#N/A	0.972158	#N/A	12	ENSG00000048028	USP28	protein_coding	ubiquitin specific peptidase 28 [Source:HGNC Symbol;Acc:HGNC:12625]
SPCS2	#N/A	#N/A	#N/A	#N/A	#N/A	1.56817	1.97107	1.63133	1.77783	0.693735	0.710004	#N/A	0.357107	0.826545	0.569443	#N/A	#N/A	#N/A	#N/A	6.66317	0.502413	0.280547	#N/A	#N/A	#N/A	#N/A	#N/A	12	ENSG00000118363	SPCS2	protein_coding	signal peptidase complex subunit 2 [Source:HGNC Symbol;Acc:HGNC:28962]
SNHG8	#N/A	#N/A	#N/A	#N/A	#N/A	1.86253	3.19751	2.19618	2.16668	0.678462	#N/A	#N/A	#N/A	1.11589	#N/A	1.94978	1.0615	0.999979	#N/A	7.04238	#N/A	#N/A	1.61989	#N/A	#N/A	0.81012	#N/A	12	ENSG00000269893	SNHG8	lncRNA	small nucleolar RNA host gene 8 [Source:HGNC Symbol;Acc:HGNC:33098]
AFDN	#N/A	#N/A	#N/A	#N/A	#N/A	1.23442	1.40092	1.97665	1.72895	#N/A	#N/A	#N/A	0.994937	0.93529	#N/A	1.5986	#N/A	1.14889	#N/A	5.30851	#N/A	#N/A	1.17425	#N/A	0.820711	2.01872	#N/A	12	ENSG00000130396	AFDN	protein_coding	afadin, adherens junction formation factor [Source:HGNC Symbol;Acc:HGNC:7137]
SLC25A17	#N/A	#N/A	#N/A	#N/A	#N/A	0.85694	1.18796	1.14189	1.00776	0.712198	0.690083	#N/A	1.06897	0.423096	#N/A	#N/A	#N/A	0.708233	0.854478	5.15157	#N/A	#N/A	#N/A	0.372341	#N/A	#N/A	#N/A	12	ENSG00000100372	SLC25A17	protein_coding	solute carrier family 25 member 17 [Source:HGNC Symbol;Acc:HGNC:10987]
ABHD15	#N/A	#N/A	#N/A	#N/A	#N/A	1.37249	1.83602	#N/A	#N/A	1.98601	0.975409	#N/A	0.819573	1.06746	1.22176	#N/A	#N/A	#N/A	1.95746	3.14326	1.1899	0.863623	#N/A	#N/A	#N/A	#N/A	0.273126	12	ENSG00000168792	ABHD15	protein_coding	abhydrolase domain containing 15 [Source:HGNC Symbol;Acc:HGNC:26971]
EIF4A2	#N/A	#N/A	#N/A	#N/A	#N/A	0.536619	0.928964	0.778231	0.957536	0.359177	0.51734	#N/A	#N/A	0.349365	0.596081	0.275061	0.419737	#N/A	0.563124	5.91672	#N/A	#N/A	#N/A	#N/A	#N/A	#N/A	#N/A	12	ENSG00000156976	EIF4A2	protein_coding	eukaryotic translation initiation factor 4A2 [Source:HGNC Symbol;Acc:HGNC:3284]
TTC9	#N/A	#N/A	#N/A	#N/A	#N/A	1.71819	2.23558	2.14337	2.29528	#N/A	2.73535	#N/A	#N/A	#N/A	#N/A	2.02101	1.29046	1.47325	1.49575	3.66585	#N/A	#N/A	1.88817	#N/A	#N/A	#N/A	0.30389	12	ENSG00000133985	TTC9	protein_coding	tetratricopeptide repeat domain 9 [Source:HGNC Symbol;Acc:HGNC:20267]
FARS2	#N/A	#N/A	#N/A	#N/A	#N/A	0.488937	0.605938	0.814117	0.81544	0.551278	#N/A	#N/A	0.721378	#N/A	#N/A	0.381429	#N/A	#N/A	#N/A	9.9433	#N/A	#N/A	0.190775	0.307693	0.641793	0.41529	#N/A	12	ENSG00000145982	FARS2	protein_coding	phenylalanyl-tRNA synthetase 2, mitochondrial [Source:HGNC Symbol;Acc:HGNC:21062]
SERPINB9P1	#N/A	#N/A	#N/A	#N/A	#N/A	1.05507	1.16155	2.09422	#N/A	#N/A	1.73791	#N/A	0.79061	#N/A	#N/A	1.98885	1.17535	#N/A	1.16509	4.69901	#N/A	#N/A	1.23747	#N/A	0.837387	2.31147	#N/A	12	ENSG00000230438	SERPINB9P1	lncRNA	serpin family B member 9 pseudogene 1 [Source:HGNC Symbol;Acc:HGNC:28590]
FBXO10	#N/A	#N/A	#N/A	#N/A	#N/A	1.01415	2.77127	#N/A	#N/A	1.52959	1.22092	#N/A	1.67523	#N/A	#N/A	0.614829	#N/A	1.11542	#N/A	4.83499	#N/A	0.70074	0.815189	0.695128	1.26409	#N/A	#N/A	12	ENSG00000147912	FBXO10	protein_coding	F-box protein 10 [Source:HGNC Symbol;Acc:HGNC:13589]
MFHAS1#147324	#N/A	#N/A	#N/A	#N/A	#N/A	0.571082	1.22171	#N/A	#N/A	1.36308	0.913834	#N/A	0.807452	#N/A	#N/A	0.852582	#N/A	1.24161	2.12916	5.48976	#N/A	#N/A	0.800825	#N/A	0.424095	0.87602	#N/A	12	ENSG00000147324	MFHAS1	protein_coding	multifunctional ROCO family signaling regulator 1 [Source:HGNC Symbol;Acc:HGNC:16982]
RAD51B	#N/A	#N/A	#N/A	#N/A	#N/A	0.27732	0.787648	0.633767	#N/A	0.169498	0.628828	#N/A	0.65928	#N/A	#N/A	0.332105	#N/A	0.502242	0.646834	10.9232	#N/A	#N/A	#N/A	0.275285	0.564277	#N/A	#N/A	12	ENSG00000182185	RAD51B	protein_coding	RAD51 paralog B [Source:HGNC Symbol;Acc:HGNC:9822]
URB1	#N/A	#N/A	#N/A	#N/A	#N/A	0.67484	1.08266	1.09143	1.40693	1.08834	0.699331	#N/A	1.17419	#N/A	#N/A	0.570901	#N/A	1.10859	#N/A	6.02102	#N/A	#N/A	0.46355	#N/A	0.564088	#N/A	#N/A	12	ENSG00000142207	URB1	protein_coding	URB1 ribosome biogenesis homolog [Source:HGNC Symbol;Acc:HGNC:17344]
TULP4	#N/A	#N/A	#N/A	#N/A	#N/A	0.385087	0.561938	0.62143	1.04519	0.61024	0.98711	#N/A	0.820479	0.299212	#N/A	0.290031	#N/A	#N/A	#N/A	8.93146	#N/A	#N/A	#N/A	0.39423	0.59118	#N/A	#N/A	12	ENSG00000130338	TULP4	protein_coding	TUB like protein 4 [Source:HGNC Symbol;Acc:HGNC:15530]
EIF2AK3	#N/A	#N/A	#N/A	#N/A	#N/A	#N/A	#N/A	#N/A	1.16229	0.865005	0.374162	#N/A	0.606209	0.353924	#N/A	#N/A	#N/A	#N/A	#N/A	8.71149	0.352991	0.599242	0.290439	0.361054	0.719195	#N/A	1.04598	12	ENSG00000172071	EIF2AK3	protein_coding	eukaryotic translation initiation factor 2 alpha kinase 3 [Source:HGNC Symbol;Acc:HGNC:3255]
MAPK8IP3	#N/A	#N/A	#N/A	#N/A	#N/A	#N/A	#N/A	#N/A	#N/A	0.360414	#N/A	#N/A	0.676702	#N/A	#N/A	0.278006	1.11932	#N/A	0.671914	6.77683	0.481378	0.731305	0.444099	0.839175	1.15566	0.459555	#N/A	12	ENSG00000138834	MAPK8IP3	protein_coding	mitogen-activated protein kinase 8 interacting protein 3 [Source:HGNC Symbol;Acc:HGNC:6884]
IGF2R	1.69972	0.412846	1.42745	1.32564	1.29708	#N/A	#N/A	#N/A	#N/A	#N/A	1.7354	#N/A	#N/A	#N/A	#N/A	#N/A	#N/A	#N/A	0.962293	6.6394	0.484315	0.34043	#N/A	#N/A	#N/A	#N/A	1.5024	11	ENSG00000197081	IGF2R	protein_coding	insulin like growth factor 2 receptor [Source:HGNC Symbol;Acc:HGNC:5467]
SEMA4D	1.42832	#N/A	1.22613	1.42488	1.64469	#N/A	#N/A	0.575645	#N/A	0.439666	1.13258	#N/A	0.773433	#N/A	#N/A	#N/A	#N/A	0.609122	1.36916	4.27377	#N/A	#N/A	#N/A	#N/A	#N/A	#N/A	#N/A	11	ENSG00000187764	SEMA4D	protein_coding	semaphorin 4D [Source:HGNC Symbol;Acc:HGNC:10732]
RNF213-AS1	1.94962	#N/A	1.04861	0.891829	1.62526	#N/A	#N/A	0.748407	#N/A	#N/A	0.735914	#N/A	2.01208	#N/A	#N/A	#N/A	#N/A	#N/A	#N/A	5.77504	#N/A	#N/A	#N/A	0.515345	1.08068	#N/A	1.01625	11	ENSG00000263069	RNF213-AS1	lncRNA	RNF213 antisense RNA 1 [Source:HGNC Symbol;Acc:HGNC:54402]
DISC1	2.20946	#N/A	1.79599	1.05749	1.0687	#N/A	#N/A	#N/A	#N/A	#N/A	#N/A	#N/A	#N/A	#N/A	#N/A	1.48714	0.990565	#N/A	2.04719	8.81912	#N/A	#N/A	1.14849	#N/A	1.15742	1.15148	#N/A	11	ENSG00000162946	DISC1	protein_coding	DISC1 scaffold protein [Source:HGNC Symbol;Acc:HGNC:2888]
HIPK1	1.59805	0.726628	1.5707	1.26056	1.53516	#N/A	#N/A	#N/A	#N/A	0.386423	0.3037	#N/A	#N/A	#N/A	0.390855	#N/A	#N/A	#N/A	1.95881	4.75695	#N/A	0.262173	#N/A	#N/A	#N/A	#N/A	#N/A	11	ENSG00000163349	HIPK1	protein_coding	homeodomain interacting protein kinase 1 [Source:HGNC Symbol;Acc:HGNC:19006]
UTRN	0.928248	#N/A	0.6076	0.684249	#N/A	#N/A	#N/A	#N/A	#N/A	#N/A	0.507293	#N/A	#N/A	#N/A	#N/A	#N/A	#N/A	#N/A	1.43468	7.25919	0.432351	0.348963	#N/A	0.259032	0.421502	#N/A	0.868752	11	ENSG00000152818	UTRN	protein_coding	utrophin [Source:HGNC Symbol;Acc:HGNC:12635]
SPATA13	3.24206	0.624932	2.32119	1.70827	3.80693	#N/A	#N/A	#N/A	#N/A	0.570304	1.38506	#N/A	0.876201	#N/A	#N/A	#N/A	#N/A	#N/A	2.19548	5.15397	#N/A	#N/A	#N/A	#N/A	#N/A	#N/A	0.988138	11	ENSG00000182957	SPATA13	protein_coding	spermatogenesis associated 13 [Source:HGNC Symbol;Acc:HGNC:23222]
ZNRF1	5.27109	1.3063	3.83765	6.03159	4.64308	#N/A	#N/A	#N/A	#N/A	#N/A	#N/A	#N/A	#N/A	#N/A	#N/A	1.34876	#N/A	#N/A	1.6033	3.53259	#N/A	#N/A	1.25422	#N/A	1.01613	2.15883	#N/A	11	ENSG00000186187	ZNRF1	protein_coding	zinc and ring finger 1 [Source:HGNC Symbol;Acc:HGNC:18452]
NACC2	4.66435	#N/A	4.53843	2.8515	5.09981	#N/A	#N/A	#N/A	#N/A	#N/A	#N/A	#N/A	#N/A	#N/A	#N/A	#N/A	1.1353	#N/A	2.57993	4.4315	0.756879	0.759024	#N/A	0.422407	#N/A	1.865	#N/A	11	ENSG00000148411	NACC2	protein_coding	NACC family member 2 [Source:HGNC Symbol;Acc:HGNC:23846]
TBC1D14	1.18791	#N/A	1.12809	1.41146	0.747196	#N/A	#N/A	#N/A	#N/A	0.868321	#N/A	#N/A	#N/A	#N/A	#N/A	0.513736	0.64078	#N/A	#N/A	5.7846	#N/A	#N/A	0.567652	0.571609	0.723394	#N/A	#N/A	11	ENSG00000132405	TBC1D14	protein_coding	TBC1 domain family member 14 [Source:HGNC Symbol;Acc:HGNC:29246]
ESYT2	1.47456	#N/A	1.30975	0.595233	1.93005	#N/A	0.485582	#N/A	0.757962	0.788305	#N/A	#N/A	0.559345	#N/A	#N/A	#N/A	#N/A	0.60167	1.17238	7.03991	#N/A	#N/A	#N/A	#N/A	#N/A	#N/A	#N/A	11	ENSG00000117868	ESYT2	protein_coding	extended synaptotagmin 2 [Source:HGNC Symbol;Acc:HGNC:22211]
GPAT3	4.443	#N/A	5.06672	3.69295	7.13375	#N/A	#N/A	#N/A	#N/A	#N/A	#N/A	#N/A	#N/A	#N/A	#N/A	2.30901	2.9514	#N/A	4.0615	4.08546	#N/A	#N/A	3.72087	#N/A	2.69219	2.01062	#N/A	11	ENSG00000138678	GPAT3	protein_coding	glycerol-3-phosphate acyltransferase 3 [Source:HGNC Symbol;Acc:HGNC:28157]
ATXN1	1.47712	0.574291	1.50102	#N/A	3.899	#N/A	#N/A	#N/A	#N/A	0.814317	1.28607	#N/A	0.591137	#N/A	0.372293	0.353789	#N/A	1.66828	#N/A	7.97317	#N/A	#N/A	#N/A	#N/A	#N/A	#N/A	#N/A	11	ENSG00000124788	ATXN1	protein_coding	ataxin 1 [Source:HGNC Symbol;Acc:HGNC:10548]
LTB4R#213903	2.98128	#N/A	2.80548	2.33194	3.67985	#N/A	#N/A	#N/A	#N/A	0.71229	#N/A	#N/A	#N/A	#N/A	#N/A	#N/A	#N/A	0.983445	1.81584	5.84998	0.646266	0.505226	#N/A	#N/A	#N/A	0.938455	#N/A	11	ENSG00000213903	LTB4R	protein_coding	leukotriene B4 receptor [Source:HGNC Symbol;Acc:HGNC:6713]
TLE4	0.861872	#N/A	0.443591	0.930407	0.512603	#N/A	#N/A	#N/A	#N/A	#N/A	#N/A	#N/A	#N/A	#N/A	#N/A	#N/A	0.331009	0.863594	#N/A	6.15655	#N/A	0.287343	0.205428	0.222768	0.554774	#N/A	#N/A	11	ENSG00000106829	TLE4	protein_coding	TLE family member 4, transcriptional corepressor [Source:HGNC Symbol;Acc:HGNC:11840]
ARFGEF1	0.77347	#N/A	0.438348	0.493636	0.643017	#N/A	#N/A	#N/A	0.488601	0.189941	#N/A	#N/A	0.397615	#N/A	#N/A	#N/A	0.353779	#N/A	0.767928	7.32803	#N/A	#N/A	#N/A	#N/A	0.304813	#N/A	#N/A	11	ENSG00000066777	ARFGEF1	protein_coding	ADP ribosylation factor guanine nucleotide exchange factor 1 [Source:HGNC Symbol;Acc:HGNC:15772]
TVP23C	1.76797	#N/A	1.37828	2.34987	1.09477	0.88074	2.31268	#N/A	1.62066	1.03212	#N/A	#N/A	1.04904	#N/A	#N/A	#N/A	#N/A	#N/A	#N/A	7.80397	#N/A	#N/A	#N/A	#N/A	0.338929	#N/A	#N/A	11	ENSG00000175106	TVP23C	protein_coding	trans-golgi network vesicle protein 23 homolog C [Source:HGNC Symbol;Acc:HGNC:30453]
STT3B	0.784345	#N/A	0.631851	0.700806	0.371219	#N/A	#N/A	#N/A	#N/A	0.390897	0.292553	#N/A	#N/A	#N/A	#N/A	0.438719	#N/A	#N/A	#N/A	6.98439	#N/A	#N/A	0.553224	#N/A	0.491672	0.623575	#N/A	11	ENSG00000163527	STT3B	protein_coding	STT3 oligosaccharyltransferase complex catalytic subunit B [Source:HGNC Symbol;Acc:HGNC:30611]
ELMO2	1.63804	0.505616	1.57569	1.15987	1.77972	0.624343	#N/A	#N/A	#N/A	#N/A	0.953854	#N/A	#N/A	0.378878	#N/A	#N/A	#N/A	#N/A	1.15784	4.45389	0.398702	#N/A	#N/A	#N/A	#N/A	#N/A	#N/A	11	ENSG00000062598	ELMO2	protein_coding	engulfment and cell motility 2 [Source:HGNC Symbol;Acc:HGNC:17233]
RAB27B	3.37792	#N/A	3.91693	5.79926	7.86964	5.65573	3.45772	#N/A	3.94316	4.05217	2.97379	#N/A	5.03817	#N/A	#N/A	#N/A	#N/A	#N/A	1.34664	#N/A	#N/A	#N/A	#N/A	#N/A	#N/A	#N/A	#N/A	11	ENSG00000041353	RAB27B	protein_coding	RAB27B, member RAS oncogene family [Source:HGNC Symbol;Acc:HGNC:9767]
#266397	4.44712	#N/A	1.99001	2.63836	1.46884	#N/A	#N/A	#N/A	#N/A	#N/A	#N/A	#N/A	2.71556	#N/A	#N/A	1.11539	#N/A	#N/A	2.79758	3.63928	#N/A	#N/A	0.640922	#N/A	1.11909	1.81627	#N/A	11	ENSG00000266397		lncRNA	novel transcript, antisense to LPIN2
GABARAPL1	6.11992	0.766499	6.30804	3.24584	6.69527	#N/A	#N/A	#N/A	#N/A	#N/A	#N/A	#N/A	#N/A	#N/A	#N/A	#N/A	1.36042	0.839916	4.83845	4.9048	0.538215	#N/A	#N/A	#N/A	#N/A	0.811297	#N/A	11	ENSG00000139112	GABARAPL1	protein_coding	GABA type A receptor associated protein like 1 [Source:HGNC Symbol;Acc:HGNC:4068]
GNA15	4.89827	#N/A	4.60872	1.95901	3.95739	#N/A	#N/A	#N/A	#N/A	#N/A	#N/A	#N/A	#N/A	#N/A	#N/A	1.98814	#N/A	#N/A	1.01172	2.17191	#N/A	#N/A	2.98627	1.65663	3.15578	2.49208	#N/A	11	ENSG00000060558	GNA15	protein_coding	G protein subunit alpha 15 [Source:HGNC Symbol;Acc:HGNC:4383]
BCR	1.26151	#N/A	1.21561	#N/A	1.05612	0.496687	0.934427	1.35015	1.13449	#N/A	0.641566	#N/A	0.857818	#N/A	#N/A	#N/A	#N/A	#N/A	1.89432	3.83462	#N/A	#N/A	#N/A	#N/A	#N/A	#N/A	#N/A	11	ENSG00000186716	BCR	protein_coding	BCR activator of RhoGEF and GTPase [Source:HGNC Symbol;Acc:HGNC:1014]
AKAP7	1.22529	#N/A	0.937643	0.877462	#N/A	#N/A	#N/A	0.777363	#N/A	#N/A	#N/A	#N/A	#N/A	#N/A	#N/A	#N/A	#N/A	1.96997	2.61415	6.80483	#N/A	#N/A	0.504861	0.395689	0.66729	0.585246	#N/A	11	ENSG00000118507	AKAP7	protein_coding	A-kinase anchoring protein 7 [Source:HGNC Symbol;Acc:HGNC:377]
OGT	0.658045	#N/A	#N/A	0.505512	0.543723	0.381186	0.662878	#N/A	0.75656	0.546988	0.437604	#N/A	0.901885	#N/A	#N/A	#N/A	#N/A	#N/A	#N/A	6.35103	#N/A	#N/A	#N/A	#N/A	0.381699	#N/A	#N/A	11	ENSG00000147162	OGT	protein_coding	O-linked N-acetylglucosamine (GlcNAc) transferase [Source:HGNC Symbol;Acc:HGNC:8127]
ADA	2.71279	#N/A	2.31382	2.44514	3.04064	2.06725	2.4772	2.29581	1.77953	#N/A	1.24252	#N/A	#N/A	#N/A	#N/A	#N/A	#N/A	#N/A	#N/A	5.76229	#N/A	#N/A	#N/A	#N/A	#N/A	1.40803	#N/A	11	ENSG00000196839	ADA	protein_coding	adenosine deaminase [Source:HGNC Symbol;Acc:HGNC:186]
MB21D2	3.17741	#N/A	2.92413	4.96678	5.22034	#N/A	#N/A	#N/A	#N/A	1.01141	#N/A	#N/A	#N/A	#N/A	#N/A	2.52378	2.90249	1.79079	#N/A	7.07008	#N/A	#N/A	3.10187	#N/A	#N/A	2.49737	#N/A	11	ENSG00000180611	MB21D2	protein_coding	Mab-21 domain containing 2 [Source:HGNC Symbol;Acc:HGNC:30438]
CHD3	2.21819	#N/A	2.41438	1.57565	1.28198	#N/A	#N/A	0.792898	0.955602	1.09759	#N/A	#N/A	0.633389	#N/A	#N/A	#N/A	#N/A	0.817465	3.36704	5.13605	#N/A	#N/A	#N/A	#N/A	#N/A	#N/A	#N/A	11	ENSG00000170004	CHD3	protein_coding	chromodomain helicase DNA binding protein 3 [Source:HGNC Symbol;Acc:HGNC:1918]
TPP2	0.838065	#N/A	0.676507	0.8503	0.680059	#N/A	#N/A	0.574794	0.90291	0.459319	0.454662	#N/A	0.434216	#N/A	#N/A	#N/A	#N/A	0.52168	#N/A	4.74865	#N/A	#N/A	#N/A	#N/A	#N/A	#N/A	#N/A	11	ENSG00000134900	TPP2	protein_coding	tripeptidyl peptidase 2 [Source:HGNC Symbol;Acc:HGNC:12016]
ALK	2.38825	#N/A	1.38039	1.34837	3.91565	#N/A	#N/A	#N/A	4.1699	#N/A	2.6483	#N/A	1.18512	#N/A	#N/A	#N/A	1.57469	1.90903	#N/A	5.0248	#N/A	#N/A	#N/A	#N/A	1.01288	#N/A	#N/A	11	ENSG00000171094	ALK	protein_coding	ALK receptor tyrosine kinase [Source:HGNC Symbol;Acc:HGNC:427]
DDX60L	0.940659	0.427475	0.628295	0.771345	0.505843	#N/A	#N/A	#N/A	#N/A	#N/A	0.473476	#N/A	#N/A	#N/A	#N/A	#N/A	0.635502	2.09973	3.79745	8.51866	#N/A	#N/A	#N/A	#N/A	0.467413	#N/A	#N/A	11	ENSG00000181381	DDX60L	protein_coding	DExD/H-box 60 like [Source:HGNC Symbol;Acc:HGNC:26429]
GBP3	1.58444	#N/A	1.3752	1.40144	1.55513	0.753907	#N/A	1.05807	#N/A	0.63826	#N/A	#N/A	0.572999	#N/A	#N/A	#N/A	#N/A	1.44086	1.24045	6.70606	#N/A	#N/A	#N/A	#N/A	#N/A	#N/A	#N/A	11	ENSG00000117226	GBP3	protein_coding	guanylate binding protein 3 [Source:HGNC Symbol;Acc:HGNC:4184]
ANO6	0.746834	#N/A	0.417717	0.704532	0.708343	#N/A	#N/A	#N/A	#N/A	#N/A	#N/A	#N/A	#N/A	#N/A	#N/A	#N/A	#N/A	0.36403	0.762651	2.12417	#N/A	#N/A	0.230116	0.246468	0.65674	0.656273	#N/A	11	ENSG00000177119	ANO6	protein_coding	anoctamin 6 [Source:HGNC Symbol;Acc:HGNC:25240]
BCL2L1	1.17424	#N/A	0.921857	0.772686	0.813833	0.536403	1.03928	#N/A	#N/A	0.768724	1.06266	#N/A	0.984988	#N/A	#N/A	#N/A	#N/A	#N/A	#N/A	0.945394	#N/A	#N/A	#N/A	#N/A	#N/A	0.71272	#N/A	11	ENSG00000171552	BCL2L1	protein_coding	BCL2 like 1 [Source:HGNC Symbol;Acc:HGNC:992]
BCAS3	0.694243	#N/A	0.296718	0.386429	0.303331	#N/A	#N/A	#N/A	0.610985	#N/A	0.519143	#N/A	0.402587	#N/A	#N/A	#N/A	0.887982	0.494221	#N/A	6.80039	#N/A	#N/A	#N/A	#N/A	0.434763	#N/A	#N/A	11	ENSG00000141376	BCAS3	protein_coding	BCAS3 microtubule associated cell migration factor [Source:HGNC Symbol;Acc:HGNC:14347]
APBA2#034053	4.33736	#N/A	3.37463	2.35748	3.32141	2.14574	3.64522	#N/A	3.95275	2.01444	#N/A	#N/A	4.22943	#N/A	#N/A	#N/A	#N/A	#N/A	1.81529	3.1017	#N/A	#N/A	#N/A	#N/A	#N/A	#N/A	#N/A	11	ENSG00000034053	APBA2	protein_coding	amyloid beta precursor protein binding family A member 2 [Source:HGNC Symbol;Acc:HGNC:579]
ARIH1	0.565979	#N/A	0.253023	#N/A	0.39398	#N/A	#N/A	#N/A	#N/A	#N/A	#N/A	#N/A	#N/A	#N/A	#N/A	0.247446	0.529773	0.326274	0.592428	6.65332	#N/A	#N/A	#N/A	0.261658	0.471973	0.333114	#N/A	11	ENSG00000166233	ARIH1	protein_coding	ariadne RBR E3 ubiquitin protein ligase 1 [Source:HGNC Symbol;Acc:HGNC:689]
FNTB	1.13329	#N/A	0.719878	1.22181	1.04591	#N/A	#N/A	#N/A	#N/A	0.480311	#N/A	#N/A	0.577755	#N/A	#N/A	0.690144	#N/A	#N/A	#N/A	1.86357	#N/A	#N/A	0.430867	0.630205	0.948856	#N/A	#N/A	11	ENSG00000257365	FNTB	protein_coding	farnesyltransferase, CAAX box, beta [Source:HGNC Symbol;Acc:HGNC:3785]
ABL1	0.826536	#N/A	0.393839	0.8162	0.404571	#N/A	#N/A	#N/A	#N/A	#N/A	#N/A	#N/A	0.330563	#N/A	#N/A	#N/A	0.407739	#N/A	#N/A	9.05749	0.421018	0.440197	#N/A	0.534184	0.649554	#N/A	#N/A	11	ENSG00000097007	ABL1	protein_coding	ABL proto-oncogene 1, non-receptor tyrosine kinase [Source:HGNC Symbol;Acc:HGNC:76]
CTDP1#060069	1.14423	#N/A	0.989358	0.743164	0.954364	#N/A	#N/A	#N/A	#N/A	#N/A	#N/A	#N/A	0.502013	#N/A	#N/A	#N/A	#N/A	#N/A	#N/A	4.58805	0.511388	0.574952	0.415409	0.593043	0.657029	#N/A	#N/A	11	ENSG00000060069	CTDP1	protein_coding	CTD phosphatase subunit 1 [Source:HGNC Symbol;Acc:HGNC:2498]
FAM8A1	1.82048	0.721543	1.88789	1.2894	1.85271	0.527623	#N/A	#N/A	#N/A	0.770937	0.699598	#N/A	0.688677	#N/A	#N/A	#N/A	#N/A	1.17762	#N/A	3.78921	#N/A	#N/A	#N/A	#N/A	#N/A	#N/A	#N/A	11	ENSG00000137414	FAM8A1	protein_coding	family with sequence similarity 8 member A1 [Source:HGNC Symbol;Acc:HGNC:16372]
CLASP1	0.592881	#N/A	0.265842	0.321208	0.327575	#N/A	#N/A	0.584506	0.610006	0.232446	0.415452	#N/A	0.534383	#N/A	#N/A	#N/A	#N/A	#N/A	#N/A	6.85693	#N/A	#N/A	#N/A	#N/A	0.223414	#N/A	#N/A	11	ENSG00000074054	CLASP1	protein_coding	cytoplasmic linker associated protein 1 [Source:HGNC Symbol;Acc:HGNC:17088]
REPS1	0.804911	#N/A	0.470688	0.919883	0.646154	#N/A	#N/A	#N/A	#N/A	#N/A	#N/A	#N/A	#N/A	#N/A	#N/A	0.267825	0.455928	#N/A	#N/A	5.64651	#N/A	#N/A	0.243186	0.262978	0.666728	0.51233	#N/A	11	ENSG00000135597	REPS1	protein_coding	RALBP1 associated Eps domain containing 1 [Source:HGNC Symbol;Acc:HGNC:15578]
EYS	1.12726	#N/A	#N/A	#N/A	#N/A	#N/A	#N/A	0.971662	#N/A	0.902019	0.564469	#N/A	2.3988	#N/A	#N/A	0.506367	0.91828	#N/A	#N/A	7.47583	#N/A	#N/A	0.394917	0.464671	1.43911	#N/A	#N/A	11	ENSG00000188107	EYS	protein_coding	eyes shut homolog [Source:HGNC Symbol;Acc:HGNC:21555]
IRF1	0.702613	0.597819	0.857286	1.36395	0.834075	#N/A	#N/A	#N/A	#N/A	#N/A	0.639365	#N/A	#N/A	#N/A	#N/A	#N/A	#N/A	1.03841	0.570418	6.42168	0.516187	0.327683	#N/A	#N/A	#N/A	#N/A	#N/A	11	ENSG00000125347	IRF1	protein_coding	interferon regulatory factor 1 [Source:HGNC Symbol;Acc:HGNC:6116]
APOBR	4.36714	1.30715	4.54885	5.35183	4.85325	#N/A	#N/A	#N/A	#N/A	#N/A	#N/A	#N/A	#N/A	#N/A	#N/A	#N/A	#N/A	2.20442	3.05177	2.00628	2.206	0.92762	#N/A	#N/A	#N/A	#N/A	0.811339	11	ENSG00000184730	APOBR	protein_coding	apolipoprotein B receptor [Source:HGNC Symbol;Acc:HGNC:24087]
PLA2G6	1.58322	0.607352	1.17524	#N/A	0.869239	#N/A	#N/A	#N/A	#N/A	1.77532	#N/A	#N/A	1.618	#N/A	#N/A	#N/A	#N/A	#N/A	1.24761	5.96728	0.466664	#N/A	#N/A	0.613663	0.663549	#N/A	#N/A	11	ENSG00000184381	PLA2G6	protein_coding	phospholipase A2 group VI [Source:HGNC Symbol;Acc:HGNC:9039]
DNMT1	1.00859	#N/A	1.40205	1.01382	1.51614	#N/A	0.749137	1.37181	#N/A	0.501569	0.618308	#N/A	#N/A	#N/A	#N/A	#N/A	#N/A	0.605995	1.03996	5.88055	#N/A	#N/A	#N/A	#N/A	#N/A	#N/A	#N/A	11	ENSG00000130816	DNMT1	protein_coding	DNA methyltransferase 1 [Source:HGNC Symbol;Acc:HGNC:2976]
PRR5L	4.23263	#N/A	5.26416	2.98001	4.24617	0.583999	0.971417	1.70468	1.92312	#N/A	0.945221	#N/A	#N/A	#N/A	#N/A	#N/A	#N/A	#N/A	2.41772	6.37158	#N/A	#N/A	#N/A	#N/A	#N/A	#N/A	#N/A	11	ENSG00000135362	PRR5L	protein_coding	proline rich 5 like [Source:HGNC Symbol;Acc:HGNC:25878]
GOLGA8O	3.21938	#N/A	4.20075	2.04203	2.57284	#N/A	#N/A	#N/A	#N/A	1.65751	#N/A	#N/A	0.878099	#N/A	#N/A	#N/A	#N/A	#N/A	0.668323	1.11077	3.3843	2.37154	#N/A	#N/A	#N/A	0.793426	#N/A	11	ENSG00000206127	GOLGA8O	protein_coding	golgin A8 family member O [Source:HGNC Symbol;Acc:HGNC:44406]
DPYD-AS1	3.09438	#N/A	2.16357	1.47885	1.33607	#N/A	#N/A	#N/A	#N/A	#N/A	#N/A	#N/A	0.424201	#N/A	#N/A	#N/A	1.04037	#N/A	2.74323	8.95538	#N/A	#N/A	#N/A	0.382886	1.27804	0.908697	#N/A	11	ENSG00000232878	DPYD-AS1	lncRNA	DPYD antisense RNA 1 [Source:HGNC Symbol;Acc:HGNC:40195]
SPATA6L	2.84008	#N/A	2.11054	1.33233	2.90652	3.25741	1.08806	#N/A	0.700692	4.56952	2.77983	#N/A	5.39357	#N/A	#N/A	#N/A	#N/A	#N/A	#N/A	0.78708	#N/A	#N/A	#N/A	#N/A	#N/A	#N/A	#N/A	11	ENSG00000106686	SPATA6L	protein_coding	spermatogenesis associated 6 like [Source:HGNC Symbol;Acc:HGNC:25472]
YARS1	0.855193	#N/A	0.550043	0.540904	0.808464	0.294854	0.783259	#N/A	0.815475	0.843762	0.395705	#N/A	0.865334	#N/A	#N/A	#N/A	#N/A	#N/A	#N/A	8.06443	#N/A	#N/A	#N/A	#N/A	#N/A	#N/A	#N/A	11	ENSG00000134684	YARS1	protein_coding	tyrosyl-tRNA synthetase 1 [Source:HGNC Symbol;Acc:HGNC:12840]
#262580	2.28245	#N/A	2.192	1.7407	2.18403	#N/A	#N/A	#N/A	#N/A	0.900169	#N/A	#N/A	#N/A	#N/A	#N/A	#N/A	2.11858	1.85578	1.94704	4.8308	#N/A	#N/A	#N/A	#N/A	1.08392	1.10173	#N/A	11	ENSG00000262580		lncRNA	novel transcript, antisense to CARD14
#267986	0.937917	#N/A	3.92835	0.292692	0.665128	2.597	#N/A	#N/A	#N/A	4.61142	0.810391	#N/A	3.05437	#N/A	#N/A	#N/A	#N/A	#N/A	0.178517	0.194841	#N/A	#N/A	#N/A	#N/A	#N/A	0.0818571	#N/A	11	ENSG00000267986		lncRNA	novel transcript, antisense to ADAMTS10
ARID2	0.575434	#N/A	0.359473	0.484399	0.58733	#N/A	0.406261	#N/A	0.514975	0.241429	0.243827	#N/A	0.395627	#N/A	#N/A	#N/A	#N/A	#N/A	#N/A	8.03198	#N/A	#N/A	#N/A	#N/A	0.371782	#N/A	#N/A	11	ENSG00000189079	ARID2	protein_coding	AT-rich interaction domain 2 [Source:HGNC Symbol;Acc:HGNC:18037]
UBAP2	0.649294	#N/A	0.362709	0.660711	0.67429	#N/A	0.861673	#N/A	#N/A	0.445954	#N/A	#N/A	0.615107	#N/A	#N/A	0.296714	#N/A	#N/A	#N/A	5.37742	#N/A	#N/A	#N/A	0.251995	0.502127	#N/A	#N/A	11	ENSG00000137073	UBAP2	protein_coding	ubiquitin associated protein 2 [Source:HGNC Symbol;Acc:HGNC:14185]
TAX1BP1	0.495708	0.323344	0.43004	0.411336	0.445436	#N/A	#N/A	#N/A	#N/A	#N/A	0.352556	#N/A	#N/A	#N/A	#N/A	#N/A	0.788563	0.318509	0.477681	6.83614	0.176401	#N/A	#N/A	#N/A	#N/A	#N/A	#N/A	11	ENSG00000106052	TAX1BP1	protein_coding	Tax1 binding protein 1 [Source:HGNC Symbol;Acc:HGNC:11575]
CDC42EP3	0.882991	0.529474	0.771207	#N/A	2.82483	#N/A	#N/A	#N/A	#N/A	#N/A	1.05363	#N/A	#N/A	#N/A	#N/A	0.526927	0.866908	2.18629	1.15675	4.88215	0.670574	#N/A	#N/A	#N/A	#N/A	#N/A	#N/A	11	ENSG00000163171	CDC42EP3	protein_coding	CDC42 effector protein 3 [Source:HGNC Symbol;Acc:HGNC:16943]
DNAI2	3.47439	#N/A	2.98054	0.92037	3.54953	2.93078	0.689196	#N/A	0.50675	3.19913	#N/A	#N/A	2.2862	#N/A	#N/A	#N/A	#N/A	#N/A	0.614102	0.635692	#N/A	#N/A	#N/A	#N/A	#N/A	#N/A	#N/A	11	ENSG00000171595	DNAI2	protein_coding	dynein axonemal intermediate chain 2 [Source:HGNC Symbol;Acc:HGNC:18744]
STX18	0.78322	#N/A	0.551069	0.594028	0.638676	#N/A	#N/A	#N/A	#N/A	#N/A	#N/A	#N/A	#N/A	#N/A	#N/A	0.451093	#N/A	#N/A	#N/A	7.85291	0.392547	0.435981	0.283745	0.525912	0.642925	#N/A	#N/A	11	ENSG00000168818	STX18	protein_coding	syntaxin 18 [Source:HGNC Symbol;Acc:HGNC:15942]
BTBD8	1.76087	#N/A	1.57809	2.5246	3.02925	#N/A	#N/A	#N/A	1.42644	0.537927	0.675218	#N/A	1.18897	#N/A	#N/A	#N/A	#N/A	#N/A	2.17116	5.75022	#N/A	#N/A	#N/A	#N/A	0.619914	#N/A	#N/A	11	ENSG00000189195	BTBD8	protein_coding	BTB domain containing 8 [Source:HGNC Symbol;Acc:HGNC:21019]
HIBADH	0.767731	#N/A	#N/A	#N/A	#N/A	0.351091	1.19136	1.11238	0.864109	#N/A	0.771256	#N/A	0.47522	#N/A	#N/A	0.30328	#N/A	0.840479	#N/A	5.24452	#N/A	#N/A	#N/A	#N/A	0.586752	#N/A	#N/A	11	ENSG00000106049	HIBADH	protein_coding	3-hydroxyisobutyrate dehydrogenase [Source:HGNC Symbol;Acc:HGNC:4907]
SH3D19	0.819531	#N/A	#N/A	#N/A	#N/A	0.872128	#N/A	0.735744	1.09391	0.699603	#N/A	#N/A	1.95742	#N/A	#N/A	0.393791	#N/A	#N/A	#N/A	7.90065	#N/A	#N/A	#N/A	0.340465	0.905082	0.715158	#N/A	11	ENSG00000109686	SH3D19	protein_coding	SH3 domain containing 19 [Source:HGNC Symbol;Acc:HGNC:30418]
CYP46A1	0.966732	#N/A	1.93743	#N/A	0.452403	3.46308	#N/A	#N/A	#N/A	4.46502	0.962177	#N/A	5.44573	#N/A	#N/A	1.75755	#N/A	#N/A	0.179021	0.19294	#N/A	0.332909	#N/A	#N/A	#N/A	#N/A	#N/A	11	ENSG00000036530	CYP46A1	protein_coding	cytochrome P450 family 46 subfamily A member 1 [Source:HGNC Symbol;Acc:HGNC:2641]
LCNL1	1.27554	#N/A	3.60863	0.310366	0.502463	3.67515	#N/A	#N/A	#N/A	3.82627	0.884215	#N/A	4.92162	#N/A	#N/A	#N/A	#N/A	#N/A	#N/A	0.249579	#N/A	0.386721	#N/A	#N/A	#N/A	0.0885338	#N/A	11	ENSG00000214402	LCNL1	protein_coding	lipocalin like 1 [Source:HGNC Symbol;Acc:HGNC:34436]
RFFL	0.733173	#N/A	0.322548	0.606337	0.773116	#N/A	#N/A	#N/A	0.918592	0.731482	0.636839	#N/A	0.484394	#N/A	#N/A	#N/A	#N/A	0.835886	0.856859	5.77543	#N/A	#N/A	#N/A	#N/A	#N/A	#N/A	#N/A	11	ENSG00000092871	RFFL	protein_coding	ring finger and FYVE like domain containing E3 ubiquitin protein ligase [Source:HGNC Symbol;Acc:HGNC:24821]
GAN	1.06934	0.582247	0.911848	#N/A	1.14837	#N/A	0.975525	#N/A	#N/A	#N/A	#N/A	#N/A	0.737783	#N/A	#N/A	#N/A	0.898256	0.651068	#N/A	6.47354	#N/A	#N/A	#N/A	0.438995	0.476255	#N/A	#N/A	11	ENSG00000261609	GAN	protein_coding	gigaxonin [Source:HGNC Symbol;Acc:HGNC:4137]
KLRC4	3.03803	#N/A	5.36844	0.503824	0.834731	2.91796	0.451353	#N/A	0.349108	3.09068	#N/A	#N/A	4.04674	#N/A	#N/A	#N/A	#N/A	#N/A	0.399206	0.343747	#N/A	#N/A	#N/A	#N/A	#N/A	#N/A	#N/A	11	ENSG00000183542	KLRC4	protein_coding	killer cell lectin like receptor C4 [Source:HGNC Symbol;Acc:HGNC:6377]
ASH1L	0.411249	#N/A	#N/A	#N/A	#N/A	#N/A	#N/A	#N/A	#N/A	0.222791	0.227994	#N/A	0.488493	#N/A	#N/A	0.206814	0.292171	0.314702	#N/A	6.82641	#N/A	#N/A	#N/A	0.319334	0.641389	0.254848	#N/A	11	ENSG00000116539	ASH1L	protein_coding	ASH1 like histone lysine methyltransferase [Source:HGNC Symbol;Acc:HGNC:19088]
#264754	3.1108	1.02642	2.67559	1.38577	3.9185	1.94259	#N/A	#N/A	0.703842	#N/A	2.11837	#N/A	1.83825	#N/A	#N/A	#N/A	#N/A	#N/A	#N/A	0.79974	#N/A	#N/A	#N/A	#N/A	1.03518	#N/A	#N/A	11	ENSG00000264754		lncRNA	novel transcript
OSBPL7	1.23657	#N/A	0.850041	0.919479	#N/A	1.58232	1.56356	#N/A	#N/A	3.45075	0.772565	#N/A	2.22563	#N/A	#N/A	#N/A	#N/A	0.846042	#N/A	5.26596	0.60849	#N/A	#N/A	#N/A	#N/A	#N/A	#N/A	11	ENSG00000006025	OSBPL7	protein_coding	oxysterol binding protein like 7 [Source:HGNC Symbol;Acc:HGNC:16387]
BCL6	2.18162	#N/A	2.57054	#N/A	#N/A	#N/A	#N/A	#N/A	#N/A	#N/A	#N/A	#N/A	#N/A	#N/A	#N/A	#N/A	1.38098	#N/A	3.54097	2.52277	1.47437	1.03822	1.02483	2.11812	1.72984	1.75824	#N/A	11	ENSG00000113916	BCL6	protein_coding	BCL6 transcription repressor [Source:HGNC Symbol;Acc:HGNC:1001]
CASP3	0.952241	#N/A	1.19685	1.07649	1.09128	1.02959	#N/A	1.3981	1.07321	#N/A	0.623502	#N/A	0.409563	#N/A	#N/A	#N/A	#N/A	#N/A	#N/A	2.60665	0.458869	#N/A	#N/A	#N/A	#N/A	#N/A	#N/A	11	ENSG00000164305	CASP3	protein_coding	caspase 3 [Source:HGNC Symbol;Acc:HGNC:1504]
CENATAC#186166	0.630404	#N/A	#N/A	#N/A	0.447776	0.407163	0.584765	0.646454	#N/A	0.513284	#N/A	#N/A	0.886324	#N/A	#N/A	#N/A	#N/A	0.606044	#N/A	8.13093	#N/A	#N/A	#N/A	0.278501	0.346293	#N/A	#N/A	11	ENSG00000186166	CENATAC	protein_coding	centrosomal AT-AC splicing factor [Source:HGNC Symbol;Acc:HGNC:30460]
LINC01031	2.25711	#N/A	1.75955	#N/A	0.550399	1.16457	#N/A	0.218973	#N/A	1.14478	0.895069	#N/A	1.2544	0.969529	#N/A	#N/A	#N/A	#N/A	#N/A	0.174073	#N/A	#N/A	#N/A	#N/A	0.952899	#N/A	#N/A	11	ENSG00000232077	LINC01031	lncRNA	long intergenic non-protein coding RNA 1031 [Source:HGNC Symbol;Acc:HGNC:49017]
LGR6	5.03665	#N/A	4.73197	2.88065	5.29389	4.28082	1.02861	#N/A	0.824142	2.68934	1.82604	#N/A	3.4669	#N/A	#N/A	#N/A	#N/A	#N/A	0.667079	#N/A	#N/A	#N/A	#N/A	#N/A	#N/A	#N/A	#N/A	11	ENSG00000133067	LGR6	protein_coding	leucine rich repeat containing G protein-coupled receptor 6 [Source:HGNC Symbol;Acc:HGNC:19719]
PTS	0.611507	0.340925	0.506742	#N/A	#N/A	#N/A	#N/A	#N/A	#N/A	#N/A	#N/A	#N/A	0.553794	#N/A	#N/A	#N/A	#N/A	#N/A	1.28225	6.57482	0.430568	0.292919	#N/A	0.342943	0.411444	0.81215	#N/A	11	ENSG00000150787	PTS	protein_coding	6-pyruvoyltetrahydropterin synthase [Source:HGNC Symbol;Acc:HGNC:9689]
HAR1B	1.20304	#N/A	1.36045	0.217292	#N/A	4.88522	0.220981	#N/A	#N/A	1.423	0.815395	#N/A	3.47204	#N/A	#N/A	1.23503	#N/A	0.267961	#N/A	0.187218	#N/A	#N/A	#N/A	#N/A	#N/A	#N/A	#N/A	11	ENSG00000231133	HAR1B	lncRNA	highly accelerated region 1B [Source:HGNC Symbol;Acc:HGNC:33118]
TSPOAP1-AS1	0.616456	#N/A	0.378512	#N/A	#N/A	1.45296	1.80366	1.63303	1.24833	0.801296	0.698779	#N/A	1.56583	#N/A	#N/A	#N/A	#N/A	#N/A	2.14643	2.95065	#N/A	#N/A	#N/A	#N/A	#N/A	#N/A	#N/A	11	ENSG00000265148	TSPOAP1-AS1	lncRNA	TSPOAP1, SUPT4H1 and RNF43 antisense RNA 1 [Source:HGNC Symbol;Acc:HGNC:44148]
OTUD7A	1.96352	#N/A	2.88775	1.31824	2.42851	1.14456	1.51648	1.26526	0.820981	#N/A	1.89727	#N/A	#N/A	#N/A	#N/A	#N/A	#N/A	1.07141	#N/A	0.94497	#N/A	#N/A	#N/A	#N/A	#N/A	#N/A	#N/A	11	ENSG00000169918	OTUD7A	protein_coding	OTU deubiquitinase 7A [Source:HGNC Symbol;Acc:HGNC:20718]
MTERF2	2.17183	1.03093	2.3265	#N/A	#N/A	2.27164	1.81029	2.20872	1.42125	1.88081	#N/A	#N/A	2.53622	#N/A	0.744053	#N/A	#N/A	#N/A	#N/A	2.29541	#N/A	#N/A	#N/A	#N/A	#N/A	#N/A	#N/A	11	ENSG00000120832	MTERF2	protein_coding	mitochondrial transcription termination factor 2 [Source:HGNC Symbol;Acc:HGNC:30779]
#264513	2.48193	#N/A	1.88591	1.15734	1.89628	#N/A	#N/A	#N/A	#N/A	#N/A	#N/A	#N/A	2.58619	#N/A	1.31921	#N/A	#N/A	#N/A	0.376796	0.662667	#N/A	#N/A	#N/A	0.836604	1.78073	0.388807	#N/A	11	ENSG00000264513		lncRNA	novel transcript, antisense to TANC2
CFAP95	0.116309	#N/A	0.119675	#N/A	0.0938506	0.149415	#N/A	#N/A	#N/A	0.138607	0.115412	#N/A	0.137909	#N/A	#N/A	0.0215257	#N/A	#N/A	0.0619891	#N/A	#N/A	#N/A	0.0208469	0.0171823	#N/A	#N/A	#N/A	11	ENSG00000204711	CFAP95	protein_coding	cilia and flagella associated protein 95 [Source:HGNC Symbol;Acc:HGNC:31422]
FCHO2	1.41392	#N/A	0.728757	#N/A	0.838377	#N/A	#N/A	#N/A	#N/A	#N/A	#N/A	#N/A	#N/A	#N/A	#N/A	#N/A	1.09198	#N/A	2.5908	5.2411	1.91639	1.60451	#N/A	0.904635	0.527709	2.2661	#N/A	11	ENSG00000157107	FCHO2	protein_coding	FCH and mu domain containing endocytic adaptor 2 [Source:HGNC Symbol;Acc:HGNC:25180]
SV2A	0.281062	#N/A	0.308422	#N/A	0.211605	1.1677	#N/A	#N/A	#N/A	0.843004	0.311631	#N/A	0.53767	1.37192	#N/A	1.0256	#N/A	0.184586	#N/A	0.126519	#N/A	#N/A	#N/A	#N/A	#N/A	#N/A	#N/A	11	ENSG00000159164	SV2A	protein_coding	synaptic vesicle glycoprotein 2A [Source:HGNC Symbol;Acc:HGNC:20566]
IRS2	2.55556	#N/A	3.07462	3.19457	1.10681	#N/A	#N/A	#N/A	#N/A	#N/A	#N/A	#N/A	#N/A	#N/A	#N/A	#N/A	1.36474	#N/A	4.56238	2.93482	#N/A	#N/A	2.83729	1.50179	2.81507	2.13383	#N/A	11	ENSG00000185950	IRS2	protein_coding	insulin receptor substrate 2 [Source:HGNC Symbol;Acc:HGNC:6126]
SHOC1	0.858889	#N/A	0.637311	#N/A	#N/A	#N/A	1.25449	#N/A	1.69215	#N/A	#N/A	#N/A	2.13279	#N/A	#N/A	#N/A	1.19981	#N/A	2.02181	7.38153	#N/A	#N/A	0.444005	0.428421	1.4174	#N/A	#N/A	11	ENSG00000165181	SHOC1	protein_coding	shortage in chiasmata 1 [Source:HGNC Symbol;Acc:HGNC:26535]
#287045	0.231658	#N/A	0.447583	#N/A	0.202003	1.46686	#N/A	#N/A	#N/A	0.612809	0.225183	#N/A	0.244125	#N/A	#N/A	0.375363	#N/A	#N/A	0.120013	0.154873	#N/A	#N/A	#N/A	0.755806	#N/A	#N/A	#N/A	11	ENSG00000287045		lncRNA	novel transcript, antisense to PLS1
ZC3H18	0.550649	0.450275	0.67738	0.845214	0.813414	#N/A	#N/A	0.615236	#N/A	0.635933	#N/A	#N/A	0.322094	#N/A	#N/A	#N/A	#N/A	#N/A	0.75037	4.42461	0.284571	#N/A	#N/A	#N/A	#N/A	#N/A	#N/A	11	ENSG00000158545	ZC3H18	protein_coding	zinc finger CCCH-type containing 18 [Source:HGNC Symbol;Acc:HGNC:25091]
LRATD2	2.37944	#N/A	3.90614	0.548098	1.51251	5.26666	0.444528	#N/A	#N/A	4.25941	1.60335	#N/A	3.44583	#N/A	#N/A	#N/A	#N/A	#N/A	0.215549	0.380305	#N/A	#N/A	#N/A	#N/A	#N/A	#N/A	#N/A	11	ENSG00000168672	LRATD2	protein_coding	LRAT domain containing 2 [Source:HGNC Symbol;Acc:HGNC:24166]
#254987	0.763255	#N/A	2.71553	0.278711	0.422471	2.6832	#N/A	#N/A	#N/A	1.74397	1.31164	#N/A	4.56898	#N/A	#N/A	#N/A	#N/A	#N/A	#N/A	0.202776	1.03399	#N/A	#N/A	#N/A	#N/A	0.13779	#N/A	11	ENSG00000254987		lncRNA	novel transcript
H1-1	0.167071	0.0800599	0.201541	#N/A	#N/A	0.246148	#N/A	#N/A	#N/A	0.211718	0.128227	#N/A	0.240921	0.567571	0.0420989	0.212431	#N/A	#N/A	#N/A	0.0930644	#N/A	#N/A	#N/A	#N/A	#N/A	#N/A	#N/A	11	ENSG00000124610	H1-1	protein_coding	H1.1 linker histone, cluster member [Source:HGNC Symbol;Acc:HGNC:4715]
ANKRD13B	0.158778	#N/A	0.274683	#N/A	0.166921	0.834565	#N/A	#N/A	#N/A	0.175851	0.155474	#N/A	0.300803	0.479954	0.0883444	#N/A	#N/A	0.124275	#N/A	#N/A	0.595393	#N/A	#N/A	#N/A	#N/A	#N/A	#N/A	11	ENSG00000198720	ANKRD13B	protein_coding	ankyrin repeat domain 13B [Source:HGNC Symbol;Acc:HGNC:26363]
#226664	0.211661	#N/A	0.204194	#N/A	#N/A	0.846368	#N/A	#N/A	#N/A	0.255702	0.203582	#N/A	0.244818	0.523971	0.0775981	0.21143	#N/A	0.1659	0.130519	#N/A	#N/A	#N/A	#N/A	#N/A	#N/A	#N/A	#N/A	11	ENSG00000226664		lncRNA	novel transcript
IL21R	1.19029	#N/A	2.46716	#N/A	#N/A	3.32042	4.32256	3.33558	1.70875	#N/A	1.77689	#N/A	0.566787	#N/A	#N/A	#N/A	#N/A	1.03206	1.66005	6.99963	#N/A	#N/A	#N/A	#N/A	#N/A	#N/A	#N/A	11	ENSG00000103522	IL21R	protein_coding	interleukin 21 receptor [Source:HGNC Symbol;Acc:HGNC:6006]
DPY19L1	0.737925	#N/A	0.65494	0.828691	1.13965	#N/A	#N/A	#N/A	#N/A	#N/A	#N/A	#N/A	#N/A	0.44476	0.617976	#N/A	#N/A	0.791321	#N/A	4.03365	0.540532	0.455003	#N/A	#N/A	#N/A	0.908471	#N/A	11	ENSG00000173852	DPY19L1	protein_coding	dpy-19 like C-mannosyltransferase 1 [Source:HGNC Symbol;Acc:HGNC:22205]
#222007	0.187356	#N/A	0.197514	#N/A	#N/A	0.194679	#N/A	#N/A	#N/A	0.208198	#N/A	#N/A	0.202264	0.151384	0.0533407	#N/A	#N/A	0.154968	#N/A	#N/A	2.97995	0.0210302	#N/A	0.223998	#N/A	#N/A	#N/A	11	ENSG00000222007		lncRNA	novel transcript, antisense to AGAP1
ITGB2	0.970398	0.483702	3.2737	1.15061	2.85269	#N/A	#N/A	#N/A	#N/A	#N/A	#N/A	#N/A	#N/A	#N/A	#N/A	#N/A	#N/A	1.96954	3.70465	3.84734	1.28403	0.393033	#N/A	#N/A	#N/A	#N/A	1.85214	11	ENSG00000160255	ITGB2	protein_coding	integrin subunit beta 2 [Source:HGNC Symbol;Acc:HGNC:6155]
#250751	1.27543	#N/A	#N/A	1.98443	#N/A	1.95959	2.18361	1.63848	0.799572	2.73951	2.23159	#N/A	4.72518	#N/A	#N/A	#N/A	#N/A	#N/A	#N/A	1.96295	#N/A	#N/A	#N/A	#N/A	1.00807	#N/A	#N/A	11	ENSG00000250751		lncRNA	novel transcript
DDR2	1.73506	#N/A	1.73934	#N/A	1.95176	3.37903	0.808634	#N/A	#N/A	3.61429	1.44355	#N/A	2.41978	#N/A	#N/A	#N/A	#N/A	#N/A	#N/A	0.724135	0.969403	1.03882	#N/A	#N/A	#N/A	#N/A	#N/A	11	ENSG00000162733	DDR2	protein_coding	discoidin domain receptor tyrosine kinase 2 [Source:HGNC Symbol;Acc:HGNC:2731]
ZNF83	0.453151	#N/A	#N/A	#N/A	#N/A	1.04387	1.30318	0.953999	1.80373	1.09598	0.463456	#N/A	1.16773	#N/A	#N/A	#N/A	#N/A	0.715077	2.00875	8.73475	#N/A	#N/A	#N/A	#N/A	#N/A	#N/A	#N/A	11	ENSG00000167766	ZNF83	protein_coding	zinc finger protein 83 [Source:HGNC Symbol;Acc:HGNC:13158]
AKTIP	0.990271	#N/A	0.871914	#N/A	1.18945	2.17087	#N/A	1.68884	2.29077	1.26632	1.68679	#N/A	2.38526	#N/A	#N/A	#N/A	#N/A	0.999562	#N/A	5.17602	#N/A	#N/A	#N/A	#N/A	#N/A	#N/A	#N/A	11	ENSG00000166971	AKTIP	protein_coding	AKT interacting protein [Source:HGNC Symbol;Acc:HGNC:16710]
DDHD1-DT	1.42178	#N/A	#N/A	1.55837	#N/A	1.41917	1.48227	1.03854	#N/A	0.815292	#N/A	#N/A	1.29291	#N/A	#N/A	#N/A	#N/A	1.64037	1.06245	1.14745	#N/A	#N/A	#N/A	#N/A	#N/A	0.547654	#N/A	11	ENSG00000258731	DDHD1-DT	lncRNA	DDHD1 divergent transcript [Source:HGNC Symbol;Acc:HGNC:55441]
UBE4A	0.633878	#N/A	0.311438	0.624924	#N/A	0.341511	0.815522	1.05147	0.994559	0.554389	0.570747	#N/A	0.454441	#N/A	#N/A	#N/A	#N/A	#N/A	#N/A	6.43835	#N/A	#N/A	#N/A	#N/A	#N/A	#N/A	#N/A	11	ENSG00000110344	UBE4A	protein_coding	ubiquitination factor E4A [Source:HGNC Symbol;Acc:HGNC:12499]
SPATA7	1.40514	1.33763	1.46402	2.83963	#N/A	#N/A	#N/A	#N/A	1.30369	#N/A	#N/A	#N/A	0.973613	0.816158	#N/A	1.09711	#N/A	#N/A	1.07551	4.20123	#N/A	#N/A	#N/A	#N/A	#N/A	1.15078	#N/A	11	ENSG00000042317	SPATA7	protein_coding	spermatogenesis associated 7 [Source:HGNC Symbol;Acc:HGNC:20423]
SNHG14	0.334448	#N/A	#N/A	#N/A	#N/A	1.24462	1.46869	1.59569	2.43392	0.891602	0.650464	#N/A	2.51277	#N/A	#N/A	#N/A	0.666358	#N/A	#N/A	7.5547	#N/A	#N/A	#N/A	#N/A	0.530189	#N/A	#N/A	11	ENSG00000224078	SNHG14	lncRNA	small nucleolar RNA host gene 14 [Source:HGNC Symbol;Acc:HGNC:37462]
ETV3	0.922651	0.856708	1.29535	1.49253	1.32768	#N/A	#N/A	#N/A	#N/A	0.762806	#N/A	#N/A	#N/A	#N/A	#N/A	#N/A	0.800605	#N/A	1.3339	4.37572	0.735858	0.529679	#N/A	#N/A	#N/A	#N/A	#N/A	11	ENSG00000117036	ETV3	protein_coding	ETS variant transcription factor 3 [Source:HGNC Symbol;Acc:HGNC:3492]
RAVER2	0.862782	#N/A	#N/A	2.40115	#N/A	0.645972	#N/A	#N/A	2.47058	#N/A	#N/A	#N/A	0.528153	#N/A	#N/A	#N/A	#N/A	#N/A	#N/A	5.37678	#N/A	0.631805	0.496402	0.670964	0.769876	1.29998	#N/A	11	ENSG00000162437	RAVER2	protein_coding	ribonucleoprotein, PTB binding 2 [Source:HGNC Symbol;Acc:HGNC:25577]
SLC22A1	1.44179	1.43455	2.56786	#N/A	1.12173	#N/A	#N/A	#N/A	#N/A	2.36116	2.86749	#N/A	2.79301	#N/A	#N/A	#N/A	0.462384	1.30564	#N/A	0.523007	1.05473	#N/A	#N/A	#N/A	#N/A	#N/A	#N/A	11	ENSG00000175003	SLC22A1	protein_coding	solute carrier family 22 member 1 [Source:HGNC Symbol;Acc:HGNC:10963]
SNAI3	0.881747	#N/A	0.748098	#N/A	#N/A	0.568919	#N/A	#N/A	1.20678	1.8656	#N/A	#N/A	1.33193	#N/A	#N/A	#N/A	2.2835	#N/A	#N/A	5.36221	0.51418	#N/A	#N/A	0.467605	#N/A	1.79753	#N/A	11	ENSG00000185669	SNAI3	protein_coding	snail family transcriptional repressor 3 [Source:HGNC Symbol;Acc:HGNC:18411]
DLG1	0.328069	#N/A	#N/A	#N/A	0.275479	0.268516	#N/A	#N/A	0.863205	0.356065	0.304325	#N/A	0.683566	#N/A	#N/A	0.2552	#N/A	0.412766	#N/A	5.43793	#N/A	#N/A	#N/A	#N/A	0.446425	#N/A	#N/A	11	ENSG00000075711	DLG1	protein_coding	discs large MAGUK scaffold protein 1 [Source:HGNC Symbol;Acc:HGNC:2900]
PSTK	1.0018	0.871805	0.750122	#N/A	#N/A	0.939427	#N/A	#N/A	1.22865	0.570708	#N/A	#N/A	1.57974	#N/A	#N/A	#N/A	#N/A	#N/A	#N/A	5.12212	#N/A	0.655151	#N/A	#N/A	0.654315	1.00698	#N/A	11	ENSG00000179988	PSTK	protein_coding	phosphoseryl-tRNA kinase [Source:HGNC Symbol;Acc:HGNC:28578]
SFXN1	0.51043	#N/A	#N/A	#N/A	0.978272	1.98214	1.91392	1.8526	2.96086	1.70287	1.44312	#N/A	1.92176	#N/A	#N/A	#N/A	#N/A	0.84947	#N/A	7.98071	#N/A	#N/A	#N/A	#N/A	#N/A	#N/A	#N/A	11	ENSG00000164466	SFXN1	protein_coding	sideroflexin 1 [Source:HGNC Symbol;Acc:HGNC:16085]
TKTL1	0.594228	0.112717	0.860874	0.171787	0.206397	#N/A	#N/A	#N/A	#N/A	0.74157	0.285453	#N/A	0.516539	#N/A	#N/A	#N/A	#N/A	#N/A	#N/A	0.117722	0.46243	#N/A	#N/A	#N/A	#N/A	0.0516683	#N/A	11	ENSG00000007350	TKTL1	protein_coding	transketolase like 1 [Source:HGNC Symbol;Acc:HGNC:11835]
#230534	1.60898	#N/A	1.21731	#N/A	#N/A	#N/A	#N/A	#N/A	#N/A	1.19247	#N/A	#N/A	#N/A	1.25074	#N/A	1.34658	0.328656	#N/A	0.321663	0.411798	#N/A	#N/A	0.903907	1.00915	#N/A	0.276071	#N/A	11	ENSG00000230534		lncRNA	novel transcript
CXorf65	1.21677	#N/A	1.09471	#N/A	#N/A	2.71798	2.82394	3.87971	2.7761	4.12327	2.10516	#N/A	3.81527	#N/A	#N/A	#N/A	#N/A	#N/A	1.48392	3.76138	#N/A	#N/A	#N/A	#N/A	#N/A	#N/A	#N/A	11	ENSG00000204165	CXorf65	protein_coding	chromosome X open reading frame 65 [Source:HGNC Symbol;Acc:HGNC:33713]
GOLGA7	0.748909	#N/A	1.88969	0.896095	#N/A	0.901377	0.918688	0.943682	#N/A	0.975124	1.13056	#N/A	#N/A	#N/A	#N/A	#N/A	#N/A	1.02623	1.54912	6.94686	#N/A	#N/A	#N/A	#N/A	#N/A	#N/A	#N/A	11	ENSG00000147533	GOLGA7	protein_coding	golgin A7 [Source:HGNC Symbol;Acc:HGNC:24876]
KAT6A	0.302929	#N/A	#N/A	#N/A	#N/A	0.358643	0.533537	0.466276	0.755543	#N/A	0.575872	#N/A	0.542017	#N/A	#N/A	#N/A	#N/A	0.508172	0.998876	5.92353	#N/A	#N/A	#N/A	#N/A	0.285542	#N/A	#N/A	11	ENSG00000083168	KAT6A	protein_coding	lysine acetyltransferase 6A [Source:HGNC Symbol;Acc:HGNC:13013]
H3C12	0.990125	#N/A	0.817238	#N/A	#N/A	3.25265	2.93	1.80829	4.92028	0.999748	#N/A	#N/A	1.85918	0.633445	0.772649	#N/A	#N/A	#N/A	#N/A	2.10718	#N/A	#N/A	#N/A	#N/A	#N/A	#N/A	#N/A	11	ENSG00000197153	H3C12	protein_coding	H3 clustered histone 12 [Source:HGNC Symbol;Acc:HGNC:4774]
CPLX2	1.40004	#N/A	1.05462	#N/A	#N/A	3.16605	0.531891	#N/A	0.41564	3.1471	1.67603	#N/A	3.76386	#N/A	#N/A	#N/A	#N/A	#N/A	#N/A	0.558304	#N/A	#N/A	#N/A	#N/A	1.62791	0.276657	#N/A	11	ENSG00000145920	CPLX2	protein_coding	complexin 2 [Source:HGNC Symbol;Acc:HGNC:2310]
TYW1	0.317733	#N/A	#N/A	0.458552	#N/A	0.270914	0.472066	#N/A	0.709749	0.355652	#N/A	#N/A	0.746654	#N/A	#N/A	#N/A	0.403518	#N/A	#N/A	9.37734	#N/A	#N/A	#N/A	0.245419	0.461717	#N/A	#N/A	11	ENSG00000198874	TYW1	protein_coding	tRNA-yW synthesizing protein 1 homolog [Source:HGNC Symbol;Acc:HGNC:25598]
CALY	0.500005	#N/A	0.325455	#N/A	0.22978	4.03866	#N/A	#N/A	#N/A	0.452203	#N/A	#N/A	0.504594	0.906479	0.147956	0.411964	#N/A	#N/A	#N/A	0.164476	#N/A	#N/A	2.27791	#N/A	#N/A	#N/A	#N/A	11	ENSG00000130643	CALY	protein_coding	calcyon neuron specific vesicular protein [Source:HGNC Symbol;Acc:HGNC:17938]
RECK	0.593221	#N/A	0.706964	#N/A	#N/A	0.438447	#N/A	#N/A	1.04464	#N/A	0.586594	#N/A	0.464527	#N/A	#N/A	0.430874	#N/A	#N/A	2.25139	5.08368	#N/A	#N/A	#N/A	#N/A	0.410401	1.30826	#N/A	11	ENSG00000122707	RECK	protein_coding	reversion inducing cysteine rich protein with kazal motifs [Source:HGNC Symbol;Acc:HGNC:11345]
#231769	1.16589	#N/A	#N/A	#N/A	1.38871	4.20606	1.35764	#N/A	0.729047	4.32083	2.27947	#N/A	4.22643	#N/A	#N/A	#N/A	#N/A	#N/A	0.864572	0.833627	#N/A	0.734826	#N/A	#N/A	#N/A	#N/A	#N/A	11	ENSG00000231769		lncRNA	novel transcript
CEACAM21#007129	0.500349	#N/A	#N/A	#N/A	#N/A	5.42013	4.87177	2.88119	6.83349	4.67476	3.07616	#N/A	4.70292	#N/A	#N/A	#N/A	0.699393	#N/A	#N/A	4.8527	#N/A	#N/A	#N/A	#N/A	#N/A	1.13464	#N/A	11	ENSG00000007129	CEACAM21	protein_coding	CEA cell adhesion molecule 21 [Source:HGNC Symbol;Acc:HGNC:28834]
CD99	0.366361	0.497046	0.694681	0.574628	1.84026	#N/A	#N/A	#N/A	#N/A	3.94324	0.489598	#N/A	#N/A	#N/A	#N/A	#N/A	#N/A	0.395782	0.634782	1.86051	0.309013	#N/A	#N/A	#N/A	#N/A	#N/A	#N/A	11	ENSG00000002586	CD99	protein_coding	CD99 molecule (Xg blood group) [Source:HGNC Symbol;Acc:HGNC:7082]
NRF1	0.299712	#N/A	#N/A	#N/A	#N/A	0.259088	0.69927	0.489806	0.594646	0.312165	0.342012	#N/A	0.629345	#N/A	#N/A	#N/A	#N/A	#N/A	0.534245	6.68932	#N/A	#N/A	#N/A	#N/A	0.425354	#N/A	#N/A	11	ENSG00000106459	NRF1	protein_coding	nuclear respiratory factor 1 [Source:HGNC Symbol;Acc:HGNC:7996]
#269927	0.148824	0.0782508	0.197388	#N/A	0.162822	#N/A	#N/A	#N/A	#N/A	0.267685	#N/A	#N/A	#N/A	#N/A	#N/A	0.0918118	#N/A	#N/A	#N/A	0.12213	1.38978	0.035224	0.188934	0.033903	#N/A	#N/A	#N/A	11	ENSG00000269927		lncRNA	novel transcript
METTL15	0.359351	#N/A	#N/A	#N/A	#N/A	0.444465	#N/A	0.90744	1.36639	0.260826	0.486306	#N/A	0.721099	0.25959	#N/A	0.231255	#N/A	#N/A	#N/A	9.04131	#N/A	#N/A	#N/A	#N/A	0.379407	#N/A	#N/A	11	ENSG00000169519	METTL15	protein_coding	methyltransferase like 15 [Source:HGNC Symbol;Acc:HGNC:26606]
ATP8A1	0.335182	#N/A	#N/A	#N/A	#N/A	1.48774	1.86855	1.7987	1.74054	1.53885	1.14597	#N/A	1.81036	#N/A	#N/A	#N/A	#N/A	#N/A	#N/A	6.59882	0.420047	0.659109	#N/A	#N/A	#N/A	#N/A	#N/A	11	ENSG00000124406	ATP8A1	protein_coding	ATPase phospholipid transporting 8A1 [Source:HGNC Symbol;Acc:HGNC:13531]
ARL6	0.930963	#N/A	#N/A	#N/A	#N/A	1.83479	2.33124	2.0381	2.0996	1.06496	1.62441	#N/A	1.61109	#N/A	#N/A	#N/A	#N/A	1.19506	#N/A	3.95447	#N/A	#N/A	#N/A	#N/A	0.696178	#N/A	#N/A	11	ENSG00000113966	ARL6	protein_coding	ADP ribosylation factor like GTPase 6 [Source:HGNC Symbol;Acc:HGNC:13210]
NUP54	0.407509	#N/A	#N/A	0.577127	#N/A	0.535955	0.657519	1.32685	0.826848	0.5045	0.361458	#N/A	0.712574	#N/A	#N/A	#N/A	#N/A	0.554864	#N/A	5.32843	#N/A	#N/A	#N/A	#N/A	#N/A	#N/A	#N/A	11	ENSG00000138750	NUP54	protein_coding	nucleoporin 54 [Source:HGNC Symbol;Acc:HGNC:17359]
#259363	0.54103	#N/A	#N/A	#N/A	#N/A	1.658	1.90918	1.42974	2.27009	0.941861	1.79139	#N/A	1.71343	#N/A	#N/A	#N/A	#N/A	0.811235	1.42205	5.0048	#N/A	#N/A	#N/A	#N/A	#N/A	#N/A	#N/A	11	ENSG00000259363		lncRNA	novel transcript
AQR	0.355425	#N/A	0.246496	#N/A	0.367187	#N/A	0.482716	0.801295	0.953165	#N/A	#N/A	#N/A	0.504233	#N/A	#N/A	#N/A	#N/A	0.406253	0.631175	5.75385	#N/A	#N/A	#N/A	#N/A	0.301821	#N/A	#N/A	11	ENSG00000021776	AQR	protein_coding	aquarius intron-binding spliceosomal factor [Source:HGNC Symbol;Acc:HGNC:29513]
BYSL	0.953176	#N/A	#N/A	#N/A	1.18429	2.04987	1.98672	1.19788	1.41511	2.24943	1.47436	#N/A	1.65934	#N/A	#N/A	#N/A	#N/A	#N/A	1.3139	1.84881	#N/A	#N/A	#N/A	#N/A	#N/A	#N/A	#N/A	11	ENSG00000112578	BYSL	protein_coding	bystin like [Source:HGNC Symbol;Acc:HGNC:1157]
#286808	0.601331	#N/A	#N/A	#N/A	#N/A	1.50928	1.53506	1.15135	1.23763	1.11633	0.579875	#N/A	2.95598	#N/A	#N/A	0.618368	#N/A	#N/A	#N/A	6.50555	#N/A	#N/A	#N/A	#N/A	0.897054	#N/A	#N/A	11	ENSG00000286808		lncRNA	novel transcript, antisense to POLR3E
SYNGAP1#197283	0.727904	#N/A	0.726064	#N/A	#N/A	1.66724	1.24032	2.05612	#N/A	2.96123	1.72819	#N/A	2.98469	#N/A	#N/A	#N/A	#N/A	1.58258	1.17907	5.53611	#N/A	#N/A	#N/A	#N/A	#N/A	#N/A	#N/A	11	ENSG00000197283	SYNGAP1	protein_coding	synaptic Ras GTPase activating protein 1 [Source:HGNC Symbol;Acc:HGNC:11497]
TASOR2	0.278157	#N/A	#N/A	#N/A	#N/A	0.314618	0.554349	0.627192	0.710267	0.286188	#N/A	#N/A	0.58305	#N/A	#N/A	#N/A	#N/A	0.355866	#N/A	9.88505	#N/A	#N/A	#N/A	#N/A	0.42795	0.400116	#N/A	11	ENSG00000108021	TASOR2	protein_coding	transcription activation suppressor family member 2 [Source:HGNC Symbol;Acc:HGNC:23484]
NUP210	0.279826	#N/A	#N/A	#N/A	0.730008	0.508189	1.03393	0.880805	1.63295	0.454854	#N/A	#N/A	0.734285	#N/A	#N/A	#N/A	#N/A	#N/A	#N/A	6.31337	#N/A	0.344374	#N/A	#N/A	#N/A	#N/A	1.05962	11	ENSG00000132182	NUP210	protein_coding	nucleoporin 210 [Source:HGNC Symbol;Acc:HGNC:30052]
EPC1	0.262765	#N/A	#N/A	0.299843	#N/A	0.463814	0.649881	0.446948	0.938475	0.303547	0.232938	#N/A	0.686392	#N/A	#N/A	#N/A	#N/A	#N/A	#N/A	5.93109	#N/A	#N/A	#N/A	#N/A	0.235526	#N/A	#N/A	11	ENSG00000120616	EPC1	protein_coding	enhancer of polycomb homolog 1 [Source:HGNC Symbol;Acc:HGNC:19876]
CCDC192	1.00449	#N/A	#N/A	#N/A	#N/A	4.04196	0.843478	0.691923	#N/A	2.21424	1.31884	#N/A	2.69448	#N/A	#N/A	1.2119	#N/A	#N/A	#N/A	0.596774	#N/A	#N/A	#N/A	0.89253	1.71112	#N/A	#N/A	11	ENSG00000230561	CCDC192	protein_coding	coiled-coil domain containing 192 [Source:HGNC Symbol;Acc:HGNC:49566]
ACADSB	0.582445	#N/A	#N/A	#N/A	#N/A	1.09551	1.79476	#N/A	2.84152	1.00731	0.978223	#N/A	1.12085	#N/A	#N/A	0.425177	#N/A	0.693035	1.43287	4.27527	#N/A	#N/A	#N/A	#N/A	#N/A	#N/A	#N/A	11	ENSG00000196177	ACADSB	protein_coding	acyl-CoA dehydrogenase short/branched chain [Source:HGNC Symbol;Acc:HGNC:91]
MTHFD2	0.58471	#N/A	0.780406	#N/A	1.19716	#N/A	#N/A	#N/A	#N/A	#N/A	#N/A	#N/A	#N/A	#N/A	0.601071	#N/A	#N/A	0.782823	#N/A	3.13732	0.544638	0.463978	0.623183	0.580349	#N/A	1.11049	#N/A	11	ENSG00000065911	MTHFD2	protein_coding	methylenetetrahydrofolate dehydrogenase (NADP+ dependent) 2, methenyltetrahydrofolate cyclohydrolase [Source:HGNC Symbol;Acc:HGNC:7434]
GNB3	0.165977	#N/A	0.177891	#N/A	#N/A	0.217284	#N/A	#N/A	#N/A	0.207419	0.182401	#N/A	0.208412	0.180132	#N/A	0.0495028	#N/A	0.143679	#N/A	#N/A	#N/A	0.0279143	#N/A	#N/A	0.0812524	#N/A	#N/A	11	ENSG00000111664	GNB3	protein_coding	G protein subunit beta 3 [Source:HGNC Symbol;Acc:HGNC:4400]
MIAT	0.785447	#N/A	#N/A	1.83795	2.48526	4.6057	2.94679	2.65184	5.68536	4.25819	2.06216	#N/A	4.00569	#N/A	#N/A	#N/A	#N/A	#N/A	#N/A	6.82603	#N/A	#N/A	#N/A	#N/A	#N/A	#N/A	#N/A	11	ENSG00000225783	MIAT	lncRNA	myocardial infarction associated transcript [Source:HGNC Symbol;Acc:HGNC:33425]
SAP30L-AS1	0.47232	#N/A	#N/A	#N/A	#N/A	1.22403	1.56357	1.18863	2.28507	#N/A	#N/A	#N/A	1.70086	#N/A	#N/A	#N/A	#N/A	#N/A	#N/A	5.57476	0.651415	#N/A	#N/A	0.454284	0.814606	0.818628	#N/A	11	ENSG00000245275	SAP30L-AS1	lncRNA	SAP30L antisense RNA 1 (head to head) [Source:HGNC Symbol;Acc:HGNC:26760]
DENND1C	0.429397	#N/A	#N/A	#N/A	#N/A	0.580372	0.836811	1.02671	#N/A	0.384051	0.908616	#N/A	0.942324	#N/A	#N/A	#N/A	0.625784	0.902695	#N/A	4.78191	#N/A	#N/A	#N/A	#N/A	#N/A	#N/A	1.37775	11	ENSG00000205744	DENND1C	protein_coding	DENN domain containing 1C [Source:HGNC Symbol;Acc:HGNC:26225]
ZNF337	0.481274	#N/A	#N/A	#N/A	0.733014	1.00877	#N/A	1.19746	#N/A	0.847274	0.831864	#N/A	1.21944	0.486518	#N/A	#N/A	#N/A	#N/A	1.30681	6.53594	#N/A	#N/A	#N/A	#N/A	0.400352	#N/A	#N/A	11	ENSG00000130684	ZNF337	protein_coding	zinc finger protein 337 [Source:HGNC Symbol;Acc:HGNC:15809]
POT1-AS1	0.743475	#N/A	#N/A	#N/A	#N/A	2.21802	2.36207	#N/A	1.77133	1.64853	0.934515	#N/A	2.00067	#N/A	#N/A	#N/A	#N/A	1.17768	1.04188	2.62774	#N/A	#N/A	#N/A	#N/A	0.683698	#N/A	#N/A	11	ENSG00000224897	POT1-AS1	lncRNA	POT1 antisense RNA 1 [Source:HGNC Symbol;Acc:HGNC:49459]
ZNF708	0.305335	#N/A	#N/A	#N/A	#N/A	0.949824	1.3485	0.794517	1.21344	#N/A	0.617914	#N/A	1.00923	#N/A	#N/A	#N/A	0.506409	0.684548	0.940893	6.47137	#N/A	#N/A	#N/A	#N/A	#N/A	#N/A	#N/A	11	ENSG00000182141	ZNF708	protein_coding	zinc finger protein 708 [Source:HGNC Symbol;Acc:HGNC:12945]
PIGU	0.403865	#N/A	#N/A	0.614499	#N/A	0.943157	1.67147	1.21894	#N/A	0.435339	0.507368	#N/A	1.29804	#N/A	#N/A	#N/A	#N/A	#N/A	#N/A	7.73393	#N/A	#N/A	#N/A	#N/A	0.415189	0.579633	#N/A	11	ENSG00000101464	PIGU	protein_coding	phosphatidylinositol glycan anchor biosynthesis class U [Source:HGNC Symbol;Acc:HGNC:15791]
SLC25A26#144741	0.329354	#N/A	#N/A	#N/A	#N/A	0.719721	1.07604	0.733553	1.35486	0.515035	0.525833	#N/A	0.790969	#N/A	#N/A	#N/A	0.485271	#N/A	0.822846	6.48798	#N/A	#N/A	#N/A	#N/A	#N/A	#N/A	#N/A	11	ENSG00000144741	SLC25A26	protein_coding	solute carrier family 25 member 26 [Source:HGNC Symbol;Acc:HGNC:20661]
#253227	0.519875	0.0872345	#N/A	#N/A	#N/A	1.01371	#N/A	#N/A	#N/A	0.252217	0.227338	#N/A	0.25563	#N/A	#N/A	0.195375	#N/A	#N/A	#N/A	#N/A	1.4986	#N/A	0.336333	0.522502	0.144878	#N/A	#N/A	11	ENSG00000253227		lncRNA	novel transcript
MSN	#N/A	0.526663	0.438245	0.683365	0.5296	#N/A	#N/A	#N/A	#N/A	#N/A	0.420101	#N/A	#N/A	#N/A	#N/A	#N/A	#N/A	1.77615	1.14894	2.35208	0.494243	0.30094	#N/A	#N/A	#N/A	#N/A	1.3569	11	ENSG00000147065	MSN	protein_coding	moesin [Source:HGNC Symbol;Acc:HGNC:7373]
SRSF5	#N/A	0.475161	0.407004	#N/A	#N/A	#N/A	#N/A	#N/A	#N/A	#N/A	#N/A	#N/A	#N/A	0.332715	0.571516	0.253292	0.465703	1.01474	1.22136	7.26912	0.247191	#N/A	0.401137	#N/A	#N/A	#N/A	#N/A	11	ENSG00000100650	SRSF5	protein_coding	serine and arginine rich splicing factor 5 [Source:HGNC Symbol;Acc:HGNC:10787]
BZW1	#N/A	0.559214	0.881544	#N/A	0.50778	#N/A	#N/A	#N/A	#N/A	0.556185	#N/A	#N/A	#N/A	0.573509	0.600295	#N/A	#N/A	1.11848	1.44687	3.73928	0.809672	0.6146	#N/A	#N/A	#N/A	#N/A	#N/A	11	ENSG00000082153	BZW1	protein_coding	basic leucine zipper and W2 domains 1 [Source:HGNC Symbol;Acc:HGNC:18380]
HMGB1	#N/A	0.351758	#N/A	#N/A	#N/A	1.11058	1.24533	1.19782	1.18522	1.04999	0.652044	#N/A	#N/A	0.509861	0.550685	#N/A	#N/A	0.349348	#N/A	1.50181	#N/A	#N/A	#N/A	#N/A	#N/A	#N/A	#N/A	11	ENSG00000189403	HMGB1	protein_coding	high mobility group box 1 [Source:HGNC Symbol;Acc:HGNC:4983]
LRRC14	#N/A	1.27281	#N/A	#N/A	#N/A	1.46673	2.70314	1.77422	2.2355	1.68797	1.13929	#N/A	1.11026	1.11933	#N/A	#N/A	#N/A	#N/A	#N/A	4.0393	#N/A	#N/A	#N/A	#N/A	#N/A	1.74514	#N/A	11	ENSG00000160959	LRRC14	protein_coding	leucine rich repeat containing 14 [Source:HGNC Symbol;Acc:HGNC:20419]
ARCN1	#N/A	0.658563	0.571162	#N/A	#N/A	0.707588	0.819526	0.919535	1.03806	0.551893	0.644591	#N/A	#N/A	0.673934	#N/A	#N/A	#N/A	#N/A	#N/A	3.80216	#N/A	#N/A	0.362055	#N/A	#N/A	#N/A	#N/A	11	ENSG00000095139	ARCN1	protein_coding	archain 1 [Source:HGNC Symbol;Acc:HGNC:649]
FUT7	#N/A	1.16636	#N/A	#N/A	2.2672	2.10305	1.36376	#N/A	#N/A	5.31675	#N/A	#N/A	#N/A	2.07609	1.45149	2.17828	#N/A	#N/A	#N/A	0.951587	#N/A	#N/A	3.41336	#N/A	#N/A	0.57858	#N/A	11	ENSG00000180549	FUT7	protein_coding	fucosyltransferase 7 [Source:HGNC Symbol;Acc:HGNC:4018]
NDUFA13	#N/A	0.650235	0.574489	#N/A	#N/A	0.859473	1.60683	1.47486	#N/A	#N/A	#N/A	#N/A	#N/A	0.86174	0.627339	#N/A	#N/A	1.5388	#N/A	2.49103	1.01566	#N/A	0.597986	#N/A	#N/A	#N/A	#N/A	11	ENSG00000186010	NDUFA13	protein_coding	NADH:ubiquinone oxidoreductase subunit A13 [Source:HGNC Symbol;Acc:HGNC:17194]
MAPKAPK5-AS1	#N/A	0.631776	0.602797	0.907788	#N/A	1.94246	1.31496	1.19737	1.56443	0.705933	0.952203	#N/A	0.972083	#N/A	#N/A	#N/A	#N/A	#N/A	#N/A	4.59616	#N/A	#N/A	#N/A	#N/A	#N/A	#N/A	#N/A	11	ENSG00000234608	MAPKAPK5-AS1	lncRNA	MAPKAPK5 antisense RNA 1 [Source:HGNC Symbol;Acc:HGNC:24091]
PHB1	#N/A	0.830884	0.724743	#N/A	#N/A	2.32906	3.15106	2.55331	#N/A	0.785383	#N/A	#N/A	#N/A	1.54785	1.06935	#N/A	#N/A	#N/A	#N/A	2.51034	0.666975	0.836044	#N/A	#N/A	#N/A	#N/A	#N/A	11	ENSG00000167085	PHB1	protein_coding	prohibitin 1 [Source:HGNC Symbol;Acc:HGNC:8912]
BOLA2B	#N/A	0.964007	#N/A	#N/A	1.46999	2.23117	1.04918	#N/A	#N/A	1.23344	#N/A	#N/A	#N/A	1.60559	1.11623	#N/A	#N/A	1.37713	#N/A	0.643965	0.919838	1.15688	#N/A	#N/A	#N/A	#N/A	#N/A	11	ENSG00000169627	BOLA2B	protein_coding	bolA family member 2B [Source:HGNC Symbol;Acc:HGNC:32479]
PDIA4	#N/A	#N/A	1.93097	3.7501	0.959134	#N/A	1.50951	1.71122	#N/A	#N/A	0.886233	#N/A	#N/A	1.31961	1.05593	#N/A	#N/A	#N/A	#N/A	0.930916	1.85437	#N/A	0.814726	#N/A	#N/A	#N/A	#N/A	11	ENSG00000155660	PDIA4	protein_coding	protein disulfide isomerase family A member 4 [Source:HGNC Symbol;Acc:HGNC:30167]
EPHA4	#N/A	#N/A	#N/A	1.52929	#N/A	5.816	5.1106	3.16563	7.07673	5.2028	2.64396	#N/A	4.61601	#N/A	#N/A	#N/A	#N/A	1.59382	#N/A	5.90475	#N/A	#N/A	#N/A	#N/A	#N/A	1.25348	#N/A	11	ENSG00000116106	EPHA4	protein_coding	EPH receptor A4 [Source:HGNC Symbol;Acc:HGNC:3388]
RFC1	#N/A	#N/A	0.256173	0.792584	#N/A	0.697079	1.12757	#N/A	1.41612	0.558135	0.569028	#N/A	0.682294	0.336826	#N/A	#N/A	#N/A	#N/A	#N/A	9.03389	#N/A	#N/A	#N/A	#N/A	#N/A	#N/A	1.40229	11	ENSG00000035928	RFC1	protein_coding	replication factor C subunit 1 [Source:HGNC Symbol;Acc:HGNC:9969]
LINC00426	#N/A	#N/A	#N/A	1.54243	1.16225	5.33107	6.2364	4.39775	5.19144	5.31083	3.14455	#N/A	4.71267	#N/A	#N/A	#N/A	#N/A	1.26397	#N/A	5.94292	#N/A	#N/A	#N/A	#N/A	#N/A	#N/A	#N/A	11	ENSG00000238121	LINC00426	lncRNA	long intergenic non-protein coding RNA 426 [Source:HGNC Symbol;Acc:HGNC:42761]
CCDC186	#N/A	#N/A	0.398101	0.81107	#N/A	0.564708	0.746939	1.07572	#N/A	0.919629	0.622237	#N/A	0.605769	0.473066	#N/A	#N/A	0.649963	#N/A	#N/A	5.97461	#N/A	#N/A	#N/A	#N/A	#N/A	#N/A	#N/A	11	ENSG00000165813	CCDC186	protein_coding	coiled-coil domain containing 186 [Source:HGNC Symbol;Acc:HGNC:24349]
ZC3H12A	#N/A	#N/A	#N/A	1.96825	1.57356	#N/A	#N/A	#N/A	1.57509	1.53402	0.92058	#N/A	1.41221	0.86602	#N/A	#N/A	#N/A	1.5515	#N/A	4.5161	0.741498	#N/A	#N/A	#N/A	#N/A	#N/A	0.514272	11	ENSG00000163874	ZC3H12A	protein_coding	zinc finger CCCH-type containing 12A [Source:HGNC Symbol;Acc:HGNC:26259]
CCR7	#N/A	#N/A	#N/A	1.8361	#N/A	3.6346	2.1495	2.86319	2.18947	3.75967	1.28952	#N/A	5.39115	#N/A	#N/A	0.985571	#N/A	#N/A	#N/A	5.81743	#N/A	#N/A	1.20037	#N/A	#N/A	#N/A	#N/A	11	ENSG00000126353	CCR7	protein_coding	C-C motif chemokine receptor 7 [Source:HGNC Symbol;Acc:HGNC:1608]
MRTFB	#N/A	#N/A	#N/A	0.761206	#N/A	0.8059	1.24775	0.940117	1.51494	#N/A	0.427384	#N/A	0.844725	#N/A	#N/A	0.594508	#N/A	#N/A	#N/A	7.71557	#N/A	#N/A	0.408689	#N/A	0.593269	#N/A	#N/A	11	ENSG00000186260	MRTFB	protein_coding	myocardin related transcription factor B [Source:HGNC Symbol;Acc:HGNC:29819]
H1-2	#N/A	#N/A	#N/A	1.13306	#N/A	4.29976	3.44372	6.33171	5.64975	1.31374	1.00977	#N/A	0.609514	0.785662	0.771712	#N/A	#N/A	0.958344	#N/A	#N/A	#N/A	#N/A	#N/A	#N/A	#N/A	#N/A	#N/A	11	ENSG00000187837	H1-2	protein_coding	H1.2 linker histone, cluster member [Source:HGNC Symbol;Acc:HGNC:4716]
PRDM8	#N/A	#N/A	#N/A	1.58157	#N/A	1.76857	1.72387	#N/A	1.62189	3.39413	1.42058	#N/A	2.34443	0.701743	#N/A	0.984251	#N/A	1.00428	#N/A	2.44174	#N/A	#N/A	#N/A	#N/A	#N/A	#N/A	#N/A	11	ENSG00000152784	PRDM8	protein_coding	PR/SET domain 8 [Source:HGNC Symbol;Acc:HGNC:13993]
PNP	#N/A	#N/A	1.23753	1.57749	#N/A	#N/A	#N/A	#N/A	#N/A	0.871281	#N/A	#N/A	#N/A	0.854268	1.05816	0.96356	#N/A	1.30866	1.16769	#N/A	0.78204	0.711738	0.919663	#N/A	#N/A	#N/A	#N/A	11	ENSG00000198805	PNP	protein_coding	purine nucleoside phosphorylase [Source:HGNC Symbol;Acc:HGNC:7892]
MANF	#N/A	#N/A	2.41102	1.12703	#N/A	1.79699	1.25813	#N/A	1.04989	1.51469	0.848257	#N/A	#N/A	1.80169	#N/A	#N/A	#N/A	1.28636	#N/A	1.14513	1.34597	#N/A	#N/A	#N/A	#N/A	#N/A	#N/A	11	ENSG00000145050	MANF	protein_coding	mesencephalic astrocyte derived neurotrophic factor [Source:HGNC Symbol;Acc:HGNC:15461]
H1-4	#N/A	#N/A	#N/A	0.904048	#N/A	3.18211	4.09954	2.54035	2.1956	0.542945	0.624177	#N/A	#N/A	0.496603	#N/A	#N/A	#N/A	1.7566	0.703111	6.92618	#N/A	#N/A	#N/A	#N/A	#N/A	#N/A	#N/A	11	ENSG00000168298	H1-4	protein_coding	H1.4 linker histone, cluster member [Source:HGNC Symbol;Acc:HGNC:4718]
OCIAD2	#N/A	#N/A	#N/A	1.18555	#N/A	6.38739	3.44886	3.26196	2.4761	5.55725	3.31806	#N/A	3.1574	0.746106	0.755955	#N/A	#N/A	#N/A	#N/A	4.84694	#N/A	#N/A	#N/A	#N/A	#N/A	#N/A	#N/A	11	ENSG00000145247	OCIAD2	protein_coding	OCIA domain containing 2 [Source:HGNC Symbol;Acc:HGNC:28685]
#269924	#N/A	#N/A	#N/A	0.207593	#N/A	#N/A	#N/A	#N/A	#N/A	#N/A	0.814309	#N/A	1.47723	#N/A	#N/A	2.17089	#N/A	0.282095	0.164483	0.162019	2.23452	#N/A	1.57412	2.66084	0.694781	#N/A	#N/A	11	ENSG00000269924		lncRNA	novel transcript, sense intronic to KIAA0146
RAI14	#N/A	#N/A	#N/A	0.189251	#N/A	2.76214	0.194507	#N/A	#N/A	0.910739	0.393811	#N/A	0.416591	0.671576	#N/A	#N/A	#N/A	#N/A	0.149581	0.183207	#N/A	#N/A	0.735966	#N/A	#N/A	0.0545845	#N/A	11	ENSG00000039560	RAI14	protein_coding	retinoic acid induced 14 [Source:HGNC Symbol;Acc:HGNC:14873]
NIPAL1	#N/A	#N/A	#N/A	0.476538	#N/A	1.72485	0.381256	#N/A	0.266704	2.72208	2.92142	#N/A	2.97886	#N/A	#N/A	0.9659	#N/A	#N/A	#N/A	0.282605	#N/A	#N/A	1.20275	#N/A	0.776586	#N/A	#N/A	11	ENSG00000163293	NIPAL1	protein_coding	NIPA like domain containing 1 [Source:HGNC Symbol;Acc:HGNC:27194]
THADA	#N/A	#N/A	#N/A	0.333326	#N/A	#N/A	#N/A	#N/A	0.613357	0.282883	0.246888	#N/A	0.484214	#N/A	#N/A	0.415783	0.33619	#N/A	0.746329	6.46319	#N/A	#N/A	#N/A	0.272913	0.642696	#N/A	#N/A	11	ENSG00000115970	THADA	protein_coding	THADA armadillo repeat containing [Source:HGNC Symbol;Acc:HGNC:19217]
CEP120	#N/A	#N/A	#N/A	0.552107	#N/A	1.21864	1.16659	1.1118	1.8448	0.653744	1.02137	#N/A	1.14382	#N/A	#N/A	0.358845	#N/A	#N/A	0.856525	8.08454	#N/A	#N/A	#N/A	#N/A	#N/A	#N/A	#N/A	11	ENSG00000168944	CEP120	protein_coding	centrosomal protein 120 [Source:HGNC Symbol;Acc:HGNC:26690]
KDELR2	#N/A	#N/A	1.22145	#N/A	1.20006	0.828135	1.26057	2.45701	1.45591	0.712663	#N/A	#N/A	#N/A	0.925845	#N/A	#N/A	#N/A	1.19622	#N/A	2.27108	0.968285	#N/A	#N/A	#N/A	#N/A	#N/A	#N/A	11	ENSG00000136240	KDELR2	protein_coding	KDEL endoplasmic reticulum protein retention receptor 2 [Source:HGNC Symbol;Acc:HGNC:6305]
CD84	#N/A	#N/A	0.796716	#N/A	0.910149	0.381236	0.798563	#N/A	#N/A	1.96384	0.707304	#N/A	0.569354	#N/A	#N/A	1.4743	#N/A	1.27189	2.98266	4.74588	#N/A	#N/A	#N/A	#N/A	#N/A	#N/A	#N/A	11	ENSG00000066294	CD84	protein_coding	CD84 molecule [Source:HGNC Symbol;Acc:HGNC:1704]
ORAI1	#N/A	#N/A	1.33954	#N/A	#N/A	1.27335	#N/A	2.22996	1.21104	1.12192	1.22341	#N/A	#N/A	0.604479	#N/A	#N/A	#N/A	2.77218	2.29538	2.70759	0.5	#N/A	#N/A	#N/A	#N/A	#N/A	#N/A	11	ENSG00000276045	ORAI1	protein_coding	ORAI calcium release-activated calcium modulator 1 [Source:HGNC Symbol;Acc:HGNC:25896]
ABHD14A	#N/A	#N/A	1.34636	#N/A	1.70163	3.68144	#N/A	1.66729	1.02442	4.27841	1.90267	#N/A	2.24075	1.15308	#N/A	#N/A	#N/A	1.64274	#N/A	1.30585	#N/A	#N/A	#N/A	#N/A	#N/A	#N/A	#N/A	11	ENSG00000248487	ABHD14A	protein_coding	abhydrolase domain containing 14A [Source:HGNC Symbol;Acc:HGNC:24538]
CLSTN1	#N/A	#N/A	0.293708	#N/A	#N/A	0.842228	0.783249	0.619983	1.22177	0.694016	0.766544	#N/A	1.02511	#N/A	#N/A	#N/A	#N/A	0.516179	0.821778	6.5883	#N/A	#N/A	#N/A	#N/A	#N/A	#N/A	#N/A	11	ENSG00000171603	CLSTN1	protein_coding	calsyntenin 1 [Source:HGNC Symbol;Acc:HGNC:17447]
CTSF	#N/A	#N/A	1.07888	#N/A	#N/A	2.83158	0.410492	0.368688	0.338635	4.5277	2.18717	#N/A	3.45914	#N/A	#N/A	#N/A	#N/A	0.579611	0.25237	0.333974	#N/A	#N/A	#N/A	#N/A	#N/A	#N/A	#N/A	11	ENSG00000174080	CTSF	protein_coding	cathepsin F [Source:HGNC Symbol;Acc:HGNC:2531]
SNAP25-AS1	#N/A	#N/A	1.07447	#N/A	1.09	4.03492	0.452318	#N/A	0.361491	3.65607	2.54241	#N/A	4.66676	#N/A	#N/A	#N/A	0.317883	1.07757	#N/A	0.398128	#N/A	#N/A	#N/A	#N/A	#N/A	#N/A	#N/A	11	ENSG00000227906	SNAP25-AS1	lncRNA	SNAP25 antisense RNA 1 [Source:HGNC Symbol;Acc:HGNC:44312]
RABAC1	#N/A	#N/A	0.53205	#N/A	#N/A	1.32901	1.27046	1.70039	#N/A	1.00679	1.26596	#N/A	#N/A	1.68891	1.19933	#N/A	#N/A	3.18043	#N/A	#N/A	1.10395	#N/A	#N/A	#N/A	#N/A	#N/A	3.13008	11	ENSG00000105404	RABAC1	protein_coding	Rab acceptor 1 [Source:HGNC Symbol;Acc:HGNC:9794]
NLRC5	#N/A	#N/A	#N/A	#N/A	1.18574	0.568478	0.800365	0.925622	#N/A	0.915982	1.20754	#N/A	1.30674	#N/A	#N/A	#N/A	#N/A	1.5546	1.46046	6.95595	#N/A	#N/A	#N/A	#N/A	#N/A	#N/A	1.50741	11	ENSG00000140853	NLRC5	protein_coding	NLR family CARD domain containing 5 [Source:HGNC Symbol;Acc:HGNC:29933]
ZBTB38	#N/A	#N/A	#N/A	#N/A	1.34685	1.35101	1.9595	2.0538	2.49165	0.930371	1.00839	#N/A	0.710687	#N/A	#N/A	#N/A	#N/A	1.20029	#N/A	4.55239	#N/A	#N/A	#N/A	#N/A	#N/A	0.825505	#N/A	11	ENSG00000177311	ZBTB38	protein_coding	zinc finger and BTB domain containing 38 [Source:HGNC Symbol;Acc:HGNC:26636]
PLXNC1	#N/A	#N/A	#N/A	#N/A	0.689628	#N/A	#N/A	#N/A	#N/A	#N/A	#N/A	#N/A	#N/A	#N/A	#N/A	1.6412	1.11424	0.685448	#N/A	8.94141	0.887789	1.18507	1.37187	1.25024	1.76804	3.34737	#N/A	11	ENSG00000136040	PLXNC1	protein_coding	plexin C1 [Source:HGNC Symbol;Acc:HGNC:9106]
PURA	#N/A	#N/A	#N/A	#N/A	0.804625	1.1383	1.72172	1.52755	1.74656	0.451524	0.973331	#N/A	#N/A	#N/A	#N/A	#N/A	#N/A	1.03798	0.737732	4.81867	#N/A	#N/A	#N/A	#N/A	#N/A	0.852328	#N/A	11	ENSG00000185129	PURA	protein_coding	purine rich element binding protein A [Source:HGNC Symbol;Acc:HGNC:9701]
#233005	#N/A	#N/A	#N/A	#N/A	0.736576	0.232375	0.326924	0.232166	0.213842	0.243705	1.85205	#N/A	0.485679	#N/A	#N/A	#N/A	#N/A	#N/A	#N/A	0.35576	1.77022	#N/A	#N/A	#N/A	#N/A	0.0568965	#N/A	11	ENSG00000233005		lncRNA	novel transcript
ACTR3C	#N/A	#N/A	#N/A	#N/A	1.11619	2.41534	2.10961	1.98846	2.36726	2.67644	1.8178	#N/A	2.42336	0.503389	#N/A	#N/A	#N/A	#N/A	#N/A	5.9857	#N/A	#N/A	#N/A	#N/A	0.488514	#N/A	#N/A	11	ENSG00000106526	ACTR3C	protein_coding	actin related protein 3C [Source:HGNC Symbol;Acc:HGNC:37282]
PPWD1	#N/A	#N/A	#N/A	#N/A	0.589627	0.89562	0.860215	1.28436	1.25525	0.664686	0.754514	#N/A	0.811057	0.343423	#N/A	#N/A	#N/A	0.835352	#N/A	7.95028	#N/A	#N/A	#N/A	#N/A	#N/A	#N/A	#N/A	11	ENSG00000113593	PPWD1	protein_coding	peptidylprolyl isomerase domain and WD repeat containing 1 [Source:HGNC Symbol;Acc:HGNC:28954]
SYDE2	#N/A	#N/A	#N/A	#N/A	1.70071	3.74127	#N/A	0.445007	0.390482	3.78792	1.94232	#N/A	4.77838	#N/A	#N/A	1.65019	#N/A	#N/A	0.315025	0.465978	#N/A	#N/A	#N/A	#N/A	#N/A	0.238005	#N/A	11	ENSG00000097096	SYDE2	protein_coding	synapse defective Rho GTPase homolog 2 [Source:HGNC Symbol;Acc:HGNC:25841]
DANCR	#N/A	#N/A	#N/A	#N/A	1.07828	2.80351	2.20181	2.49192	2.65072	2.1853	0.750051	#N/A	1.05077	0.781056	#N/A	1.46403	#N/A	#N/A	#N/A	5.93792	#N/A	#N/A	#N/A	#N/A	#N/A	#N/A	#N/A	11	ENSG00000226950	DANCR	lncRNA	differentiation antagonizing non-protein coding RNA [Source:HGNC Symbol;Acc:HGNC:28964]
#287093	#N/A	#N/A	#N/A	#N/A	1.27768	1.64095	2.98998	3.09411	1.51624	3.06479	#N/A	#N/A	1.46618	0.722841	#N/A	#N/A	#N/A	1.20552	#N/A	4.2192	#N/A	#N/A	#N/A	#N/A	1.10278	#N/A	#N/A	11	ENSG00000287093		lncRNA	novel transcript
ITGB7	#N/A	#N/A	#N/A	#N/A	0.724629	4.89542	3.95644	2.72976	4.4309	6.21497	#N/A	#N/A	2.08711	0.751562	0.69925	#N/A	#N/A	1.52539	#N/A	7.04153	#N/A	#N/A	#N/A	#N/A	#N/A	#N/A	#N/A	11	ENSG00000139626	ITGB7	protein_coding	integrin subunit beta 7 [Source:HGNC Symbol;Acc:HGNC:6162]
DCPS	#N/A	#N/A	#N/A	#N/A	0.680075	0.726638	0.875429	0.987465	2.40843	0.763946	#N/A	#N/A	0.629315	0.446713	#N/A	#N/A	#N/A	#N/A	#N/A	3.75968	0.492286	0.601819	#N/A	#N/A	#N/A	#N/A	#N/A	11	ENSG00000110063	DCPS	protein_coding	decapping enzyme, scavenger [Source:HGNC Symbol;Acc:HGNC:29812]
FUT8	#N/A	#N/A	#N/A	#N/A	#N/A	2.3366	3.09638	2.16565	2.51014	1.87373	1.63027	#N/A	2.65943	#N/A	#N/A	0.589053	#N/A	0.473117	#N/A	6.73789	#N/A	#N/A	#N/A	#N/A	0.530357	#N/A	#N/A	11	ENSG00000033170	FUT8	protein_coding	fucosyltransferase 8 [Source:HGNC Symbol;Acc:HGNC:4019]
#268027	#N/A	#N/A	#N/A	#N/A	#N/A	5.26814	5.38344	5.34033	4.42458	5.4641	2.67194	#N/A	6.69267	#N/A	0.795614	#N/A	#N/A	#N/A	#N/A	3.53686	#N/A	#N/A	#N/A	#N/A	#N/A	1.6248	1.13475	11	ENSG00000268027		lncRNA	novel transcript, sense intronic to CEACAM21
MNAT1	#N/A	#N/A	#N/A	#N/A	#N/A	1.34176	1.77165	1.77047	1.39536	1.07252	0.591965	#N/A	1.44305	#N/A	#N/A	#N/A	#N/A	#N/A	#N/A	5.97794	#N/A	0.380389	#N/A	#N/A	0.345678	0.442633	#N/A	11	ENSG00000020426	MNAT1	protein_coding	MNAT1 component of CDK activating kinase [Source:HGNC Symbol;Acc:HGNC:7181]
PPM1K	#N/A	#N/A	#N/A	#N/A	#N/A	2.60993	3.12931	1.98463	0.78919	3.31372	0.899326	#N/A	1.93654	0.533572	#N/A	0.408075	0.770524	#N/A	#N/A	5.71475	#N/A	#N/A	#N/A	#N/A	#N/A	#N/A	#N/A	11	ENSG00000163644	PPM1K	protein_coding	protein phosphatase, Mg2+/Mn2+ dependent 1K [Source:HGNC Symbol;Acc:HGNC:25415]
LCLAT1	#N/A	#N/A	#N/A	#N/A	#N/A	1.39793	1.33789	1.73832	1.63538	0.753794	1.29799	#N/A	1.37167	#N/A	#N/A	#N/A	#N/A	0.650924	0.962422	5.45349	#N/A	#N/A	#N/A	#N/A	0.386508	#N/A	#N/A	11	ENSG00000172954	LCLAT1	protein_coding	lysocardiolipin acyltransferase 1 [Source:HGNC Symbol;Acc:HGNC:26756]
KPNA5	#N/A	#N/A	#N/A	#N/A	#N/A	1.54593	1.11873	2.25574	1.17348	0.791139	0.949823	#N/A	1.64022	#N/A	#N/A	0.368582	1.17338	#N/A	1.24675	5.64471	#N/A	#N/A	#N/A	#N/A	#N/A	#N/A	#N/A	11	ENSG00000196911	KPNA5	protein_coding	karyopherin subunit alpha 5 [Source:HGNC Symbol;Acc:HGNC:6398]
CDIN1	#N/A	#N/A	#N/A	#N/A	#N/A	1.94668	2.31082	2.16538	2.07732	1.46423	1.2635	#N/A	2.01388	0.475494	#N/A	#N/A	#N/A	1.07321	#N/A	7.39937	#N/A	#N/A	#N/A	#N/A	0.646957	#N/A	#N/A	11	ENSG00000186073	CDIN1	protein_coding	CDAN1 interacting nuclease 1 [Source:HGNC Symbol;Acc:HGNC:26929]
ZNF529	#N/A	#N/A	#N/A	#N/A	#N/A	1.50772	0.997526	1.23636	2.82368	1.59624	0.823992	#N/A	1.71967	0.376975	#N/A	#N/A	0.693281	#N/A	0.920652	7.55127	#N/A	#N/A	#N/A	#N/A	#N/A	#N/A	#N/A	11	ENSG00000186020	ZNF529	protein_coding	zinc finger protein 529 [Source:HGNC Symbol;Acc:HGNC:29328]
RAB29	#N/A	#N/A	#N/A	#N/A	#N/A	1.62191	2.0822	1.20073	1.55618	#N/A	0.90307	#N/A	0.39216	0.450942	#N/A	#N/A	#N/A	1.0597	0.67368	4.82384	0.451503	#N/A	#N/A	#N/A	#N/A	#N/A	#N/A	11	ENSG00000117280	RAB29	protein_coding	RAB29, member RAS oncogene family [Source:HGNC Symbol;Acc:HGNC:9789]
GPX7	#N/A	#N/A	#N/A	#N/A	#N/A	8.14177	5.49933	3.48859	4.49028	5.72037	3.49344	#N/A	5.7915	#N/A	#N/A	#N/A	#N/A	1.21136	#N/A	5.47667	0.541996	0.622434	#N/A	#N/A	#N/A	#N/A	#N/A	11	ENSG00000116157	GPX7	protein_coding	glutathione peroxidase 7 [Source:HGNC Symbol;Acc:HGNC:4559]
#284707	#N/A	#N/A	#N/A	#N/A	#N/A	1.52106	2.23307	1.67983	1.32096	1.56292	1.30606	#N/A	1.91805	#N/A	#N/A	#N/A	0.907779	#N/A	#N/A	5.38127	#N/A	#N/A	#N/A	#N/A	0.445587	#N/A	1.09776	11	ENSG00000284707		lncRNA	novel transcript
PACS1	#N/A	#N/A	#N/A	#N/A	#N/A	0.734077	0.902654	0.85392	1.27415	0.598116	0.761279	#N/A	1.17625	#N/A	#N/A	#N/A	#N/A	1.17525	0.557546	7.38058	#N/A	#N/A	#N/A	#N/A	0.349578	#N/A	#N/A	11	ENSG00000175115	PACS1	protein_coding	phosphofurin acidic cluster sorting protein 1 [Source:HGNC Symbol;Acc:HGNC:30032]
#258561	#N/A	#N/A	#N/A	#N/A	#N/A	3.04155	3.02199	3.59564	5.14121	1.33057	2.27426	#N/A	2.19528	#N/A	#N/A	0.89265	#N/A	1.46336	#N/A	6.25615	#N/A	#N/A	#N/A	#N/A	#N/A	1.54483	#N/A	11	ENSG00000258561		lncRNA	novel transcript
DDHD2	#N/A	#N/A	#N/A	#N/A	#N/A	1.38388	2.34939	1.24916	1.13777	1.4914	0.710158	#N/A	1.37055	0.411148	0.570714	#N/A	#N/A	#N/A	#N/A	7.46974	#N/A	#N/A	#N/A	#N/A	#N/A	0.63622	#N/A	11	ENSG00000085788	DDHD2	protein_coding	DDHD domain containing 2 [Source:HGNC Symbol;Acc:HGNC:29106]
MPHOSPH8	#N/A	#N/A	#N/A	#N/A	#N/A	0.898246	1.19079	1.22071	1.38963	0.330248	0.906152	#N/A	0.563907	#N/A	#N/A	#N/A	0.526335	0.747705	0.622626	6.66752	#N/A	#N/A	#N/A	#N/A	#N/A	#N/A	#N/A	11	ENSG00000196199	MPHOSPH8	protein_coding	M-phase phosphoprotein 8 [Source:HGNC Symbol;Acc:HGNC:29810]
SFXN2	#N/A	#N/A	#N/A	#N/A	#N/A	2.58647	2.4265	#N/A	2.97389	2.76139	2.16894	#N/A	2.97887	#N/A	#N/A	1.1802	#N/A	#N/A	#N/A	4.24075	#N/A	#N/A	0.568769	0.672357	0.872026	#N/A	#N/A	11	ENSG00000156398	SFXN2	protein_coding	sideroflexin 2 [Source:HGNC Symbol;Acc:HGNC:16086]
#279277	#N/A	#N/A	#N/A	#N/A	#N/A	2.40031	4.08427	2.61675	2.46263	1.0581	1.65985	#N/A	1.94383	#N/A	#N/A	#N/A	#N/A	1.11599	1.98997	5.49066	#N/A	#N/A	#N/A	#N/A	#N/A	#N/A	1.17631	11	ENSG00000279277		lncRNA	novel transcript
DTX1	#N/A	#N/A	#N/A	#N/A	#N/A	5.01603	0.192922	0.190253	0.168797	0.233923	0.688024	#N/A	1.01035	#N/A	#N/A	0.939506	#N/A	0.454471	#N/A	#N/A	#N/A	#N/A	1.56271	#N/A	#N/A	0.101491	#N/A	11	ENSG00000135144	DTX1	protein_coding	deltex E3 ubiquitin ligase 1 [Source:HGNC Symbol;Acc:HGNC:3060]
BLM	#N/A	#N/A	#N/A	#N/A	#N/A	1.6877	1.48914	2.36722	5.24816	1.42629	1.50747	#N/A	1.76366	0.607729	#N/A	#N/A	#N/A	#N/A	#N/A	4.32223	0.602085	#N/A	#N/A	0.50257	#N/A	#N/A	#N/A	11	ENSG00000197299	BLM	protein_coding	BLM RecQ like helicase [Source:HGNC Symbol;Acc:HGNC:1058]
FAM214A	#N/A	#N/A	#N/A	#N/A	#N/A	1.09765	1.2708	1.26418	1.98252	1.24505	0.896799	#N/A	1.40919	0.382378	#N/A	#N/A	0.439638	#N/A	#N/A	4.779	#N/A	#N/A	#N/A	#N/A	0.415564	#N/A	#N/A	11	ENSG00000047346	FAM214A	protein_coding	family with sequence similarity 214 member A [Source:HGNC Symbol;Acc:HGNC:25609]
LINC02156	#N/A	#N/A	#N/A	#N/A	#N/A	7.04601	0.224716	0.216509	#N/A	4.01379	0.3581	#N/A	5.24875	1.53061	#N/A	2.84732	#N/A	0.274721	#N/A	0.177218	#N/A	#N/A	#N/A	#N/A	1.04498	#N/A	#N/A	11	ENSG00000257906	LINC02156	lncRNA	long intergenic non-protein coding RNA 2156 [Source:HGNC Symbol;Acc:HGNC:53017]
ZNF737	#N/A	#N/A	#N/A	#N/A	#N/A	3.34133	4.17667	2.67399	2.13866	2.35496	1.62907	#N/A	3.23258	#N/A	#N/A	#N/A	1.04754	1.08681	1.47201	5.97525	#N/A	#N/A	#N/A	#N/A	#N/A	#N/A	#N/A	11	ENSG00000237440	ZNF737	protein_coding	zinc finger protein 737 [Source:HGNC Symbol;Acc:HGNC:32468]
SGCB	#N/A	#N/A	#N/A	#N/A	#N/A	3.26296	2.6381	3.18811	2.05808	4.05333	2.48319	#N/A	2.86156	0.906396	#N/A	1.54596	#N/A	1.61912	#N/A	3.50243	#N/A	#N/A	#N/A	#N/A	#N/A	#N/A	#N/A	11	ENSG00000163069	SGCB	protein_coding	sarcoglycan beta [Source:HGNC Symbol;Acc:HGNC:10806]
IKZF3	#N/A	#N/A	#N/A	#N/A	#N/A	6.2703	7.43671	5.64486	7.07311	6.12308	3.27732	#N/A	4.83982	0.38289	#N/A	#N/A	#N/A	1.99665	#N/A	6.41795	#N/A	#N/A	#N/A	#N/A	#N/A	#N/A	2.55221	11	ENSG00000161405	IKZF3	protein_coding	IKAROS family zinc finger 3 [Source:HGNC Symbol;Acc:HGNC:13178]
TMEM243	#N/A	#N/A	#N/A	#N/A	#N/A	0.835321	1.31879	0.913259	1.48319	0.32568	#N/A	#N/A	0.678403	#N/A	#N/A	0.53075	0.612494	#N/A	#N/A	6.12163	#N/A	#N/A	0.278231	#N/A	#N/A	#N/A	1.68436	11	ENSG00000135185	TMEM243	protein_coding	transmembrane protein 243 [Source:HGNC Symbol;Acc:HGNC:21707]
RNF19A	#N/A	#N/A	#N/A	#N/A	#N/A	0.790322	1.27178	1.08067	1.20386	0.550615	0.935261	#N/A	1.01275	0.31324	#N/A	#N/A	#N/A	0.509473	0.430338	5.67464	#N/A	#N/A	#N/A	#N/A	#N/A	#N/A	#N/A	11	ENSG00000034677	RNF19A	protein_coding	ring finger protein 19A, RBR E3 ubiquitin protein ligase [Source:HGNC Symbol;Acc:HGNC:13432]
C17orf100	#N/A	#N/A	#N/A	#N/A	#N/A	3.33778	0.605138	0.527039	0.470847	3.71607	1.25296	#N/A	2.99723	#N/A	#N/A	2.10008	#N/A	1.08446	#N/A	0.527275	#N/A	#N/A	1.66813	#N/A	#N/A	#N/A	#N/A	11	ENSG00000256806	C17orf100	protein_coding	chromosome 17 open reading frame 100 [Source:HGNC Symbol;Acc:HGNC:34494]
ANXA6	#N/A	#N/A	#N/A	#N/A	#N/A	1.21409	1.89876	0.827436	1.5283	3.56701	0.797867	#N/A	0.999756	0.289804	#N/A	#N/A	#N/A	1.42004	#N/A	6.43789	#N/A	#N/A	#N/A	#N/A	#N/A	0.586014	#N/A	11	ENSG00000197043	ANXA6	protein_coding	annexin A6 [Source:HGNC Symbol;Acc:HGNC:544]
MDN1#112159	#N/A	#N/A	#N/A	#N/A	#N/A	0.765939	1.04546	0.918567	1.01009	0.770244	#N/A	#N/A	1.13904	#N/A	#N/A	0.386643	#N/A	#N/A	#N/A	8.57477	#N/A	#N/A	0.305638	#N/A	0.452905	0.792121	#N/A	11	ENSG00000112159	MDN1	protein_coding	midasin AAA ATPase 1 [Source:HGNC Symbol;Acc:HGNC:18302]
ZNF566	#N/A	#N/A	#N/A	#N/A	#N/A	1.22634	1.19227	0.866551	2.11725	1.45825	#N/A	#N/A	1.72061	#N/A	#N/A	#N/A	0.787169	0.822043	1.10723	6.09322	#N/A	#N/A	#N/A	#N/A	#N/A	0.842037	#N/A	11	ENSG00000186017	ZNF566	protein_coding	zinc finger protein 566 [Source:HGNC Symbol;Acc:HGNC:25919]
ADD3	#N/A	#N/A	#N/A	#N/A	#N/A	0.60339	0.714594	0.750567	0.870868	0.418668	0.963648	#N/A	0.690106	#N/A	#N/A	#N/A	#N/A	0.556095	0.718741	4.821	#N/A	#N/A	#N/A	#N/A	#N/A	#N/A	1.13851	11	ENSG00000148700	ADD3	protein_coding	adducin 3 [Source:HGNC Symbol;Acc:HGNC:245]
ST6GAL1	#N/A	#N/A	#N/A	#N/A	#N/A	0.716005	1.2904	0.959622	1.14266	#N/A	0.640168	#N/A	0.774976	#N/A	#N/A	#N/A	0.536365	0.755746	#N/A	7.50366	#N/A	#N/A	#N/A	#N/A	#N/A	0.492396	0.850157	11	ENSG00000073849	ST6GAL1	protein_coding	ST6 beta-galactoside alpha-2,6-sialyltransferase 1 [Source:HGNC Symbol;Acc:HGNC:10860]
PRPF40B	#N/A	#N/A	#N/A	#N/A	#N/A	1.07669	1.20695	1.62314	#N/A	1.3954	0.918356	#N/A	1.73875	#N/A	#N/A	#N/A	#N/A	#N/A	0.673143	7.33721	#N/A	#N/A	0.571614	0.550039	0.794709	#N/A	#N/A	11	ENSG00000110844	PRPF40B	protein_coding	pre-mRNA processing factor 40 homolog B [Source:HGNC Symbol;Acc:HGNC:25031]
SAMD12-AS1	#N/A	#N/A	#N/A	#N/A	#N/A	0.218256	0.189617	0.179939	#N/A	2.65156	#N/A	#N/A	3.98584	1.52414	#N/A	2.81034	#N/A	#N/A	#N/A	0.1704	#N/A	#N/A	3.14615	1.56196	1.98314	#N/A	#N/A	11	ENSG00000281641	SAMD12-AS1	lncRNA	SAMD12 antisense RNA 1 [Source:HGNC Symbol;Acc:HGNC:30937]
S100PBP	#N/A	#N/A	#N/A	#N/A	#N/A	0.807141	0.992834	0.99754	0.991064	1.33114	0.636737	#N/A	1.16873	0.381863	#N/A	#N/A	#N/A	#N/A	#N/A	8.43881	#N/A	0.29325	#N/A	#N/A	0.399027	#N/A	#N/A	11	ENSG00000116497	S100PBP	protein_coding	S100P binding protein [Source:HGNC Symbol;Acc:HGNC:25768]
TSPYL1	#N/A	#N/A	#N/A	#N/A	#N/A	1.51363	2.19463	#N/A	#N/A	0.932088	1.15792	#N/A	#N/A	0.943872	0.654501	0.621614	1.16341	0.904686	0.921765	2.43913	#N/A	#N/A	#N/A	#N/A	#N/A	#N/A	#N/A	11	ENSG00000189241	TSPYL1	protein_coding	TSPY like 1 [Source:HGNC Symbol;Acc:HGNC:12382]
SLC16A1-AS1	#N/A	#N/A	#N/A	#N/A	#N/A	0.729311	1.35549	0.833487	0.941755	2.97472	0.49281	#N/A	1.43727	#N/A	#N/A	0.906387	#N/A	0.589746	#N/A	8.04987	#N/A	#N/A	#N/A	#N/A	0.632899	#N/A	#N/A	11	ENSG00000226419	SLC16A1-AS1	lncRNA	SLC16A1 antisense RNA 1 [Source:HGNC Symbol;Acc:HGNC:49445]
MIATNB	#N/A	#N/A	#N/A	#N/A	#N/A	0.741966	1.07095	0.921338	1.13195	0.878767	0.804514	#N/A	1.24622	#N/A	#N/A	#N/A	#N/A	0.69116	0.974924	8.08278	#N/A	#N/A	#N/A	#N/A	0.309344	#N/A	#N/A	11	ENSG00000244625	MIATNB	lncRNA	MIAT neighbor [Source:HGNC Symbol;Acc:HGNC:50731]
ANKRD49	#N/A	#N/A	#N/A	#N/A	#N/A	1.483	2.09852	1.59376	1.7311	0.835187	0.990314	#N/A	0.934058	0.484399	#N/A	#N/A	#N/A	0.933435	0.990054	4.18665	#N/A	#N/A	#N/A	#N/A	#N/A	#N/A	#N/A	11	ENSG00000168876	ANKRD49	protein_coding	ankyrin repeat domain 49 [Source:HGNC Symbol;Acc:HGNC:25970]
ATF7IP	#N/A	#N/A	#N/A	#N/A	#N/A	0.417711	0.731178	0.704284	1.04502	0.638514	0.660348	#N/A	0.80617	0.226854	#N/A	#N/A	#N/A	#N/A	0.63286	6.87013	#N/A	#N/A	#N/A	#N/A	0.333612	#N/A	#N/A	11	ENSG00000171681	ATF7IP	protein_coding	activating transcription factor 7 interacting protein [Source:HGNC Symbol;Acc:HGNC:20092]
TARBP1	#N/A	#N/A	#N/A	#N/A	#N/A	0.710898	1.40033	#N/A	1.83882	1.27171	#N/A	#N/A	0.917747	#N/A	#N/A	0.632074	#N/A	#N/A	#N/A	7.57985	#N/A	0.399024	0.425938	0.60714	0.684258	#N/A	#N/A	11	ENSG00000059588	TARBP1	protein_coding	TAR (HIV-1) RNA binding protein 1 [Source:HGNC Symbol;Acc:HGNC:11568]
GAS5	#N/A	#N/A	#N/A	#N/A	#N/A	1.29349	1.08263	1.39807	1.30169	1.14272	#N/A	#N/A	#N/A	0.632316	0.806786	1.00661	#N/A	0.928167	#N/A	7.76179	#N/A	#N/A	0.5802	#N/A	#N/A	#N/A	#N/A	11	ENSG00000234741	GAS5	lncRNA	growth arrest specific 5 [Source:HGNC Symbol;Acc:HGNC:16355]
RYK	#N/A	#N/A	#N/A	#N/A	#N/A	0.478416	0.960681	0.857013	#N/A	#N/A	1.19837	#N/A	0.58861	#N/A	#N/A	#N/A	1.05994	2.04542	1.20942	8.89672	#N/A	0.402022	#N/A	#N/A	0.527805	#N/A	#N/A	11	ENSG00000163785	RYK	protein_coding	receptor like tyrosine kinase [Source:HGNC Symbol;Acc:HGNC:10481]
NUGGC	#N/A	#N/A	#N/A	#N/A	#N/A	4.74701	4.88625	2.69524	3.34251	4.01881	1.68398	#N/A	5.05169	#N/A	#N/A	#N/A	#N/A	1.16181	#N/A	4.59545	#N/A	#N/A	#N/A	#N/A	#N/A	2.50291	0.570789	11	ENSG00000189233	NUGGC	protein_coding	nuclear GTPase, germinal center associated [Source:HGNC Symbol;Acc:HGNC:33550]
GPATCH4	#N/A	#N/A	#N/A	#N/A	#N/A	1.12445	1.37652	#N/A	3.30317	1.19048	0.861532	#N/A	#N/A	0.623025	#N/A	0.500257	#N/A	0.773403	#N/A	4.12121	#N/A	0.495639	#N/A	#N/A	#N/A	0.877335	#N/A	11	ENSG00000160818	GPATCH4	protein_coding	G-patch domain containing 4 (gene/pseudogene) [Source:HGNC Symbol;Acc:HGNC:25982]
PIM2	#N/A	#N/A	#N/A	#N/A	#N/A	2.8236	2.4585	1.73082	2.87588	2.92569	1.59031	#N/A	2.64721	#N/A	#N/A	0.823194	#N/A	0.826538	#N/A	5.31718	#N/A	#N/A	0.788798	#N/A	#N/A	#N/A	#N/A	11	ENSG00000102096	PIM2	protein_coding	Pim-2 proto-oncogene, serine/threonine kinase [Source:HGNC Symbol;Acc:HGNC:8987]
CDK13	#N/A	#N/A	#N/A	#N/A	#N/A	0.34544	0.753055	0.660306	0.797608	0.295812	0.242256	#N/A	0.651235	#N/A	#N/A	#N/A	0.431705	#N/A	0.556637	7.77203	#N/A	#N/A	#N/A	#N/A	0.407194	#N/A	#N/A	11	ENSG00000065883	CDK13	protein_coding	cyclin dependent kinase 13 [Source:HGNC Symbol;Acc:HGNC:1733]
PSMA3-AS1	#N/A	#N/A	#N/A	#N/A	#N/A	0.445659	0.534471	0.775253	1.17245	0.303013	0.455557	#N/A	0.625633	#N/A	#N/A	#N/A	0.432917	0.470887	1.05328	6.14236	#N/A	#N/A	#N/A	#N/A	#N/A	#N/A	#N/A	11	ENSG00000257621	PSMA3-AS1	lncRNA	PSMA3 antisense RNA 1 [Source:HGNC Symbol;Acc:HGNC:26445]
MTAP	#N/A	#N/A	#N/A	#N/A	#N/A	0.491265	0.640541	0.986176	1.63774	0.769848	#N/A	#N/A	0.727551	#N/A	#N/A	0.462542	#N/A	#N/A	#N/A	6.67799	#N/A	#N/A	0.31245	0.312886	0.638448	#N/A	#N/A	11	ENSG00000099810	MTAP	protein_coding	methylthioadenosine phosphorylase [Source:HGNC Symbol;Acc:HGNC:7413]
NCL	#N/A	#N/A	#N/A	#N/A	#N/A	0.624681	1.20069	0.85054	0.66553	0.507833	#N/A	#N/A	#N/A	0.453766	0.555944	#N/A	#N/A	#N/A	#N/A	5.14634	0.254803	0.388369	#N/A	#N/A	#N/A	0.619297	#N/A	11	ENSG00000115053	NCL	protein_coding	nucleolin [Source:HGNC Symbol;Acc:HGNC:7667]
DEGS1	#N/A	#N/A	#N/A	#N/A	#N/A	0.955146	1.5921	1.21466	1.61359	0.860456	#N/A	#N/A	#N/A	0.629631	0.622287	1.32813	#N/A	1.41571	#N/A	3.96756	#N/A	#N/A	0.802637	#N/A	#N/A	#N/A	#N/A	11	ENSG00000143753	DEGS1	protein_coding	delta 4-desaturase, sphingolipid 1 [Source:HGNC Symbol;Acc:HGNC:13709]
RPSA	#N/A	#N/A	#N/A	#N/A	#N/A	1.97114	3.42428	2.17715	#N/A	1.00655	#N/A	#N/A	#N/A	1.3787	0.706367	0.489304	#N/A	2.44587	#N/A	4.74046	0.381718	#N/A	0.904764	#N/A	#N/A	#N/A	#N/A	11	ENSG00000168028	RPSA	protein_coding	ribosomal protein SA [Source:HGNC Symbol;Acc:HGNC:6502]
P4HTM	#N/A	#N/A	#N/A	#N/A	#N/A	1.01012	1.03634	1.91774	#N/A	1.31414	0.804455	#N/A	0.885943	#N/A	0.828108	0.461238	#N/A	1.44787	1.10286	5.05947	#N/A	#N/A	#N/A	#N/A	#N/A	#N/A	#N/A	11	ENSG00000178467	P4HTM	protein_coding	prolyl 4-hydroxylase, transmembrane [Source:HGNC Symbol;Acc:HGNC:28858]
NARS2	#N/A	#N/A	#N/A	#N/A	#N/A	0.498599	1.10002	0.883538	2.0692	0.535702	#N/A	#N/A	0.823499	#N/A	#N/A	0.489804	#N/A	#N/A	0.760056	8.1653	#N/A	#N/A	#N/A	#N/A	0.674066	0.78226	#N/A	11	ENSG00000137513	NARS2	protein_coding	asparaginyl-tRNA synthetase 2, mitochondrial [Source:HGNC Symbol;Acc:HGNC:26274]
HERC4	#N/A	#N/A	#N/A	#N/A	#N/A	0.256596	0.425248	0.420398	0.482812	#N/A	0.256688	#N/A	0.596721	#N/A	#N/A	#N/A	0.509892	0.448397	0.882033	7.10787	#N/A	#N/A	#N/A	#N/A	0.270531	#N/A	#N/A	11	ENSG00000148634	HERC4	protein_coding	HECT and RLD domain containing E3 ubiquitin protein ligase 4 [Source:HGNC Symbol;Acc:HGNC:24521]
ZBTB20	#N/A	#N/A	#N/A	#N/A	#N/A	0.357938	0.748154	0.542203	0.769974	#N/A	0.261694	#N/A	0.584456	#N/A	#N/A	0.279541	1.00021	0.319205	#N/A	7.79609	#N/A	#N/A	#N/A	#N/A	0.445972	#N/A	#N/A	11	ENSG00000181722	ZBTB20	protein_coding	zinc finger and BTB domain containing 20 [Source:HGNC Symbol;Acc:HGNC:13503]
GPR18	#N/A	#N/A	#N/A	#N/A	#N/A	1.00966	#N/A	#N/A	1.49565	1.23308	#N/A	#N/A	2.06607	#N/A	#N/A	0.51408	0.969224	#N/A	2.76985	5.39486	#N/A	0.563875	0.605929	#N/A	#N/A	#N/A	1.20628	11	ENSG00000125245	GPR18	protein_coding	G protein-coupled receptor 18 [Source:HGNC Symbol;Acc:HGNC:4472]
ZNF573	#N/A	#N/A	#N/A	#N/A	#N/A	0.896395	1.15585	0.889444	1.32815	0.754399	0.745102	#N/A	1.14545	#N/A	#N/A	#N/A	0.865833	#N/A	1.66007	4.49981	#N/A	#N/A	#N/A	#N/A	0.542868	#N/A	#N/A	11	ENSG00000189144	ZNF573	protein_coding	zinc finger protein 573 [Source:HGNC Symbol;Acc:HGNC:26420]
NT5DC1	#N/A	#N/A	#N/A	#N/A	#N/A	0.515613	0.87422	0.890249	1.08606	0.738965	0.534647	#N/A	0.860845	#N/A	#N/A	0.563389	#N/A	#N/A	#N/A	8.34306	#N/A	#N/A	#N/A	#N/A	0.33602	0.582921	#N/A	11	ENSG00000178425	NT5DC1	protein_coding	5'-nucleotidase domain containing 1 [Source:HGNC Symbol;Acc:HGNC:21556]
RPL10A	#N/A	#N/A	#N/A	#N/A	#N/A	1.91772	3.24977	2.07862	#N/A	#N/A	#N/A	#N/A	#N/A	1.75384	0.838931	0.308734	#N/A	2.7439	#N/A	4.78654	0.496421	0.359643	1.46151	#N/A	#N/A	#N/A	#N/A	11	ENSG00000198755	RPL10A	protein_coding	ribosomal protein L10a [Source:HGNC Symbol;Acc:HGNC:10299]
FBXL17	#N/A	#N/A	#N/A	#N/A	#N/A	0.290808	0.547417	0.603822	0.754958	0.227003	0.349571	#N/A	0.584696	#N/A	#N/A	#N/A	0.364793	#N/A	0.66087	7.38056	#N/A	#N/A	#N/A	#N/A	0.366999	#N/A	#N/A	11	ENSG00000145743	FBXL17	protein_coding	F-box and leucine rich repeat protein 17 [Source:HGNC Symbol;Acc:HGNC:13615]
CHD2	#N/A	#N/A	#N/A	#N/A	#N/A	0.222941	0.356207	0.501144	0.661158	0.430908	0.552803	#N/A	0.664175	#N/A	#N/A	0.291118	0.301874	#N/A	#N/A	6.51979	#N/A	#N/A	#N/A	#N/A	0.394155	#N/A	#N/A	11	ENSG00000173575	CHD2	protein_coding	chromodomain helicase DNA binding protein 2 [Source:HGNC Symbol;Acc:HGNC:1917]
CSNK1G3	#N/A	#N/A	#N/A	#N/A	#N/A	0.35028	0.576172	0.603085	#N/A	0.321686	0.694188	#N/A	0.551179	#N/A	#N/A	#N/A	#N/A	#N/A	#N/A	6.54979	0.378562	0.310447	#N/A	0.230939	0.554234	#N/A	#N/A	11	ENSG00000151292	CSNK1G3	protein_coding	casein kinase 1 gamma 3 [Source:HGNC Symbol;Acc:HGNC:2456]
PPIB	#N/A	#N/A	#N/A	#N/A	#N/A	1.31763	1.15759	1.70513	1.85287	1.09978	#N/A	#N/A	#N/A	1.46471	0.873425	#N/A	#N/A	#N/A	#N/A	4.09651	1.49127	0.518169	#N/A	#N/A	#N/A	#N/A	1.39497	11	ENSG00000166794	PPIB	protein_coding	peptidylprolyl isomerase B [Source:HGNC Symbol;Acc:HGNC:9255]
RPL3	#N/A	#N/A	#N/A	#N/A	#N/A	1.52557	2.30087	2.74373	#N/A	#N/A	#N/A	#N/A	#N/A	2.34203	0.951222	#N/A	#N/A	4.4742	#N/A	4.14537	1.23204	0.738306	1.21812	#N/A	#N/A	#N/A	3.41297	11	ENSG00000100316	RPL3	protein_coding	ribosomal protein L3 [Source:HGNC Symbol;Acc:HGNC:10332]
WDR75	#N/A	#N/A	#N/A	#N/A	#N/A	0.333959	0.849378	0.908009	#N/A	0.789153	#N/A	#N/A	0.591259	#N/A	#N/A	0.528343	0.582952	#N/A	#N/A	4.347	#N/A	#N/A	0.455612	0.45609	0.635159	#N/A	#N/A	11	ENSG00000115368	WDR75	protein_coding	WD repeat domain 75 [Source:HGNC Symbol;Acc:HGNC:25725]
ZDHHC14	#N/A	#N/A	#N/A	#N/A	#N/A	#N/A	0.737467	#N/A	#N/A	1.25933	1.09063	#N/A	0.763528	0.472633	#N/A	#N/A	#N/A	#N/A	#N/A	5.20159	1.59079	1.04048	#N/A	0.896123	0.636988	3.70312	#N/A	11	ENSG00000175048	ZDHHC14	protein_coding	zinc finger DHHC-type palmitoyltransferase 14 [Source:HGNC Symbol;Acc:HGNC:20341]
ST3GAL5	#N/A	#N/A	#N/A	#N/A	#N/A	#N/A	#N/A	0.683546	#N/A	#N/A	0.422574	#N/A	#N/A	#N/A	#N/A	#N/A	1.05564	0.639199	1.80725	4.97607	0.646949	0.810417	#N/A	0.542563	0.388544	#N/A	1.31937	11	ENSG00000115525	ST3GAL5	protein_coding	ST3 beta-galactoside alpha-2,3-sialyltransferase 5 [Source:HGNC Symbol;Acc:HGNC:10872]
PPP3CA	#N/A	#N/A	#N/A	#N/A	#N/A	#N/A	#N/A	#N/A	0.571844	#N/A	0.298735	#N/A	0.243688	0.297905	#N/A	#N/A	0.621443	0.371072	#N/A	8.95176	0.565875	#N/A	#N/A	0.382216	0.620232	1.90556	#N/A	11	ENSG00000138814	PPP3CA	protein_coding	protein phosphatase 3 catalytic subunit alpha [Source:HGNC Symbol;Acc:HGNC:9314]
SIPA1L1	#N/A	#N/A	#N/A	#N/A	#N/A	#N/A	#N/A	#N/A	#N/A	#N/A	#N/A	#N/A	#N/A	#N/A	#N/A	1.18165	0.508822	2.15044	0.568831	6.0812	0.946302	0.919687	1.187	1.39824	1.79676	#N/A	1.49218	11	ENSG00000197555	SIPA1L1	protein_coding	signal induced proliferation associated 1 like 1 [Source:HGNC Symbol;Acc:HGNC:20284]
HDAC4	1.93482	0.350295	1.41444	1.30703	1.20636	#N/A	#N/A	#N/A	#N/A	#N/A	#N/A	#N/A	#N/A	#N/A	#N/A	#N/A	#N/A	0.807176	1.18755	5.73881	#N/A	#N/A	#N/A	0.430098	0.708679	#N/A	#N/A	10	ENSG00000068024	HDAC4	protein_coding	histone deacetylase 4 [Source:HGNC Symbol;Acc:HGNC:14063]
IQGAP2	2.67305	0.539204	2.48928	1.89131	2.82058	#N/A	#N/A	#N/A	#N/A	0.787632	0.223881	#N/A	0.317281	#N/A	#N/A	#N/A	#N/A	#N/A	0.411225	4.75425	#N/A	#N/A	#N/A	#N/A	#N/A	#N/A	#N/A	10	ENSG00000145703	IQGAP2	protein_coding	IQ motif containing GTPase activating protein 2 [Source:HGNC Symbol;Acc:HGNC:6111]
FOXN3	0.915959	0.203869	0.744363	0.520027	0.491276	#N/A	#N/A	#N/A	#N/A	#N/A	#N/A	#N/A	#N/A	#N/A	#N/A	#N/A	0.308649	1.05603	0.760858	7.52281	#N/A	#N/A	#N/A	#N/A	0.353357	#N/A	#N/A	10	ENSG00000053254	FOXN3	protein_coding	forkhead box N3 [Source:HGNC Symbol;Acc:HGNC:1928]
C4orf19	5.16992	#N/A	3.60808	2.81607	4.05824	#N/A	#N/A	#N/A	#N/A	0.860916	#N/A	#N/A	1.29362	#N/A	#N/A	#N/A	#N/A	#N/A	#N/A	5.93014	#N/A	#N/A	#N/A	0.53563	1.0552	1.43348	#N/A	10	ENSG00000154274	C4orf19	protein_coding	chromosome 4 open reading frame 19 [Source:HGNC Symbol;Acc:HGNC:25618]
TMTC2	1.91075	#N/A	0.803284	1.51318	2.13088	#N/A	#N/A	#N/A	#N/A	#N/A	#N/A	#N/A	#N/A	#N/A	#N/A	2.1093	0.496014	#N/A	#N/A	7.95728	#N/A	#N/A	1.92186	1.19206	2.58964	#N/A	#N/A	10	ENSG00000179104	TMTC2	protein_coding	transmembrane O-mannosyltransferase targeting cadherins 2 [Source:HGNC Symbol;Acc:HGNC:25440]
CYTIP	0.940335	#N/A	0.867737	0.569023	0.362679	#N/A	#N/A	#N/A	#N/A	#N/A	#N/A	#N/A	#N/A	#N/A	#N/A	#N/A	0.691785	1.17032	#N/A	8.04519	#N/A	#N/A	#N/A	#N/A	0.295976	0.459623	1.20224	10	ENSG00000115165	CYTIP	protein_coding	cytohesin 1 interacting protein [Source:HGNC Symbol;Acc:HGNC:9506]
PLEKHG6	6.01642	#N/A	3.38183	3.13546	0.328705	#N/A	#N/A	#N/A	#N/A	#N/A	#N/A	#N/A	1.15709	#N/A	#N/A	#N/A	#N/A	#N/A	0.669673	1.11592	0.528795	0.887705	#N/A	#N/A	0.838062	#N/A	#N/A	10	ENSG00000008323	PLEKHG6	protein_coding	pleckstrin homology and RhoGEF domain containing G6 [Source:HGNC Symbol;Acc:HGNC:25562]
SGK3	1.10385	0.324015	0.816855	0.567356	#N/A	#N/A	#N/A	#N/A	#N/A	#N/A	#N/A	#N/A	#N/A	#N/A	#N/A	#N/A	0.371626	#N/A	1.01764	6.21427	#N/A	#N/A	0.275516	0.311725	0.670905	#N/A	#N/A	10	ENSG00000104205	SGK3	protein_coding	serum/glucocorticoid regulated kinase family member 3 [Source:HGNC Symbol;Acc:HGNC:10812]
DIAPH1	1.03	0.29562	0.897059	0.563238	1.44873	#N/A	#N/A	#N/A	#N/A	#N/A	#N/A	#N/A	#N/A	#N/A	#N/A	#N/A	#N/A	0.869552	1.54633	2.60302	0.305151	#N/A	#N/A	#N/A	#N/A	#N/A	1.17211	10	ENSG00000131504	DIAPH1	protein_coding	diaphanous related formin 1 [Source:HGNC Symbol;Acc:HGNC:2876]
NLRP1	0.855929	#N/A	0.471788	0.885953	#N/A	#N/A	#N/A	#N/A	#N/A	#N/A	#N/A	#N/A	#N/A	#N/A	#N/A	#N/A	0.563672	1.77757	0.612839	5.50215	#N/A	#N/A	#N/A	0.224942	0.370426	#N/A	1.70742	10	ENSG00000091592	NLRP1	protein_coding	NLR family pyrin domain containing 1 [Source:HGNC Symbol;Acc:HGNC:14374]
USP25	0.787491	0.278682	0.46074	0.401841	0.496608	#N/A	#N/A	#N/A	#N/A	#N/A	#N/A	#N/A	#N/A	#N/A	#N/A	#N/A	0.312483	0.706679	1.40099	8.26952	#N/A	#N/A	#N/A	#N/A	0.414718	#N/A	#N/A	10	ENSG00000155313	USP25	protein_coding	ubiquitin specific peptidase 25 [Source:HGNC Symbol;Acc:HGNC:12624]
ADGRL1#072071	3.35175	#N/A	2.28634	1.42806	1.65009	#N/A	#N/A	#N/A	1.86625	#N/A	#N/A	#N/A	1.19392	#N/A	#N/A	#N/A	#N/A	#N/A	2.24042	3.80228	#N/A	0.944252	#N/A	#N/A	#N/A	2.63668	#N/A	10	ENSG00000072071	ADGRL1	protein_coding	adhesion G protein-coupled receptor L1 [Source:HGNC Symbol;Acc:HGNC:20973]
CD244	4.71554	#N/A	3.75696	2.38977	3.84504	#N/A	#N/A	#N/A	#N/A	#N/A	#N/A	#N/A	#N/A	#N/A	#N/A	#N/A	#N/A	0.809238	4.03435	3.02736	1.68597	1.26291	#N/A	#N/A	#N/A	2.48302	#N/A	10	ENSG00000122223	CD244	protein_coding	CD244 molecule [Source:HGNC Symbol;Acc:HGNC:18171]
RNF166	2.24943	0.766585	2.49558	2.30482	2.81935	#N/A	#N/A	#N/A	#N/A	#N/A	#N/A	#N/A	#N/A	#N/A	#N/A	#N/A	#N/A	0.968816	2.00838	5.83981	0.602586	#N/A	#N/A	#N/A	#N/A	#N/A	2.033	10	ENSG00000158717	RNF166	protein_coding	ring finger protein 166 [Source:HGNC Symbol;Acc:HGNC:28856]
DENND6A	0.782658	#N/A	0.575591	0.52031	0.635097	#N/A	0.638729	0.481961	#N/A	#N/A	0.632134	#N/A	0.399669	#N/A	#N/A	#N/A	#N/A	#N/A	1.39687	9.491	#N/A	#N/A	#N/A	#N/A	#N/A	#N/A	#N/A	10	ENSG00000174839	DENND6A	protein_coding	DENN domain containing 6A [Source:HGNC Symbol;Acc:HGNC:26635]
VPS26B	1.92652	0.884073	1.6813	1.68413	1.95665	0.514177	#N/A	#N/A	1.40125	#N/A	1.16924	#N/A	#N/A	#N/A	#N/A	#N/A	#N/A	#N/A	1.08581	2.9371	#N/A	#N/A	#N/A	#N/A	#N/A	#N/A	#N/A	10	ENSG00000151502	VPS26B	protein_coding	VPS26, retromer complex component B [Source:HGNC Symbol;Acc:HGNC:28119]
CFLAR	0.645611	0.242123	0.50825	0.758078	1.27958	#N/A	#N/A	#N/A	#N/A	#N/A	0.223769	#N/A	#N/A	#N/A	#N/A	#N/A	0.812417	0.691238	#N/A	4.89315	#N/A	#N/A	#N/A	#N/A	#N/A	0.515105	#N/A	10	ENSG00000003402	CFLAR	protein_coding	CASP8 and FADD like apoptosis regulator [Source:HGNC Symbol;Acc:HGNC:1876]
UBR2	0.618152	#N/A	0.330165	#N/A	0.433487	#N/A	#N/A	#N/A	#N/A	#N/A	0.527144	#N/A	0.375661	#N/A	#N/A	#N/A	0.344522	#N/A	#N/A	6.25812	0.196419	#N/A	#N/A	0.188214	0.383259	#N/A	#N/A	10	ENSG00000024048	UBR2	protein_coding	ubiquitin protein ligase E3 component n-recognin 2 [Source:HGNC Symbol;Acc:HGNC:21289]
CTLA4	4.49257	#N/A	5.17176	0.499074	1.28301	2.66656	0.452565	#N/A	0.324664	3.52307	1.48188	#N/A	2.84347	#N/A	#N/A	#N/A	#N/A	#N/A	#N/A	#N/A	#N/A	#N/A	#N/A	#N/A	#N/A	#N/A	#N/A	10	ENSG00000163599	CTLA4	protein_coding	cytotoxic T-lymphocyte associated protein 4 [Source:HGNC Symbol;Acc:HGNC:2505]
LINGO2	3.85974	#N/A	0.466175	1.00998	1.18093	1.62787	#N/A	#N/A	#N/A	#N/A	#N/A	#N/A	4.40441	#N/A	#N/A	#N/A	#N/A	#N/A	0.262294	0.507839	0.795028	#N/A	#N/A	#N/A	#N/A	0.65643	#N/A	10	ENSG00000174482	LINGO2	protein_coding	leucine rich repeat and Ig domain containing 2 [Source:HGNC Symbol;Acc:HGNC:21207]
PTPN9	1.05208	0.441849	0.63317	#N/A	0.553271	#N/A	#N/A	#N/A	#N/A	#N/A	#N/A	#N/A	#N/A	#N/A	#N/A	#N/A	#N/A	#N/A	0.929838	4.96174	0.459253	#N/A	#N/A	0.463361	0.725721	0.57671	#N/A	10	ENSG00000169410	PTPN9	protein_coding	protein tyrosine phosphatase non-receptor type 9 [Source:HGNC Symbol;Acc:HGNC:9661]
SOS2	0.634383	0.326487	0.231343	0.621148	#N/A	#N/A	#N/A	#N/A	#N/A	#N/A	#N/A	#N/A	#N/A	#N/A	#N/A	#N/A	0.608336	#N/A	#N/A	5.92996	0.21267	0.787014	#N/A	0.39093	0.459912	#N/A	#N/A	10	ENSG00000100485	SOS2	protein_coding	SOS Ras/Rho guanine nucleotide exchange factor 2 [Source:HGNC Symbol;Acc:HGNC:11188]
PAXBP1#159086	0.823102	#N/A	0.464901	0.804791	0.650566	#N/A	#N/A	#N/A	#N/A	#N/A	#N/A	#N/A	0.322649	#N/A	#N/A	0.250743	#N/A	#N/A	0.628099	8.84147	#N/A	#N/A	#N/A	0.428954	0.573955	#N/A	#N/A	10	ENSG00000159086	PAXBP1	protein_coding	PAX3 and PAX7 binding protein 1 [Source:HGNC Symbol;Acc:HGNC:13579]
#251148	4.0981	#N/A	3.509	1.34541	3.40403	1.92188	#N/A	#N/A	#N/A	3.86647	#N/A	#N/A	3.90808	#N/A	#N/A	#N/A	#N/A	#N/A	0.687136	0.703438	#N/A	#N/A	#N/A	#N/A	#N/A	0.594192	#N/A	10	ENSG00000251148		lncRNA	novel transcript
PRSS23	3.24645	#N/A	3.2935	1.3085	4.44537	2.74708	0.959615	#N/A	0.671913	#N/A	#N/A	#N/A	3.03017	#N/A	#N/A	#N/A	#N/A	#N/A	0.72293	#N/A	0.879801	#N/A	#N/A	#N/A	#N/A	#N/A	#N/A	10	ENSG00000150687	PRSS23	protein_coding	serine protease 23 [Source:HGNC Symbol;Acc:HGNC:14370]
LRRC63	5.4674	0.850678	2.0391	0.485931	1.50413	1.56609	0.414816	#N/A	#N/A	#N/A	2.30112	#N/A	0.952798	#N/A	#N/A	#N/A	#N/A	#N/A	#N/A	0.352199	#N/A	#N/A	#N/A	#N/A	#N/A	#N/A	#N/A	10	ENSG00000173988	LRRC63	protein_coding	leucine rich repeat containing 63 [Source:HGNC Symbol;Acc:HGNC:34296]
AMPH	3.59715	#N/A	2.35476	4.1699	1.81459	1.20092	#N/A	#N/A	1.48093	3.10146	1.17831	#N/A	3.89322	#N/A	#N/A	#N/A	#N/A	#N/A	#N/A	1.44644	#N/A	#N/A	#N/A	#N/A	#N/A	#N/A	#N/A	10	ENSG00000078053	AMPH	protein_coding	amphiphysin [Source:HGNC Symbol;Acc:HGNC:471]
STX16	0.752187	#N/A	0.465594	0.656148	0.628944	#N/A	#N/A	#N/A	#N/A	#N/A	#N/A	#N/A	0.280465	#N/A	#N/A	0.2459	0.471527	#N/A	#N/A	4.97741	#N/A	#N/A	#N/A	0.264453	0.401077	#N/A	#N/A	10	ENSG00000124222	STX16	protein_coding	syntaxin 16 [Source:HGNC Symbol;Acc:HGNC:11431]
DELEC1	4.14595	#N/A	4.5974	4.3174	5.67745	#N/A	#N/A	#N/A	#N/A	1.59586	#N/A	#N/A	0.965359	#N/A	#N/A	1.61923	0.936079	#N/A	2.95374	6.22908	#N/A	#N/A	#N/A	#N/A	#N/A	#N/A	#N/A	10	ENSG00000173077	DELEC1	lncRNA	deleted in esophageal cancer 1 [Source:HGNC Symbol;Acc:HGNC:23658]
C11orf21	3.10003	#N/A	4.15598	1.91035	3.8335	#N/A	#N/A	#N/A	#N/A	#N/A	#N/A	#N/A	#N/A	#N/A	#N/A	#N/A	0.919951	1.7356	3.69013	0.970562	0.905201	1.12564	#N/A	#N/A	#N/A	#N/A	#N/A	10	ENSG00000110665	C11orf21	protein_coding	chromosome 11 open reading frame 21 [Source:HGNC Symbol;Acc:HGNC:13231]
AFF1	0.597594	#N/A	0.239454	0.721447	#N/A	#N/A	#N/A	#N/A	#N/A	0.489563	#N/A	#N/A	0.292745	#N/A	#N/A	0.487402	#N/A	#N/A	#N/A	6.70823	#N/A	#N/A	0.537198	#N/A	0.797782	0.317293	#N/A	10	ENSG00000172493	AFF1	protein_coding	AF4/FMR2 family member 1 [Source:HGNC Symbol;Acc:HGNC:7135]
ITGA1	4.08991	#N/A	7.21482	1.20566	2.9123	#N/A	#N/A	#N/A	#N/A	2.09606	1.09243	#N/A	#N/A	#N/A	#N/A	2.11117	#N/A	1.13407	0.335542	0.781812	#N/A	#N/A	#N/A	#N/A	#N/A	#N/A	#N/A	10	ENSG00000213949	ITGA1	protein_coding	integrin subunit alpha 1 [Source:HGNC Symbol;Acc:HGNC:6134]
RNF216	0.584813	#N/A	0.420885	0.374278	#N/A	#N/A	#N/A	#N/A	0.521006	#N/A	#N/A	#N/A	0.345975	#N/A	#N/A	#N/A	0.626923	#N/A	1.16041	7.57867	#N/A	#N/A	#N/A	0.202965	0.467788	#N/A	#N/A	10	ENSG00000011275	RNF216	protein_coding	ring finger protein 216 [Source:HGNC Symbol;Acc:HGNC:21698]
#261346	1.8575	#N/A	1.39972	1.42739	2.0226	0.514272	1.0121	#N/A	#N/A	#N/A	0.837885	#N/A	0.845233	#N/A	#N/A	#N/A	#N/A	#N/A	0.90105	5.78562	#N/A	#N/A	#N/A	#N/A	#N/A	#N/A	#N/A	10	ENSG00000261346		lncRNA	novel transcript, antisense to ITGAL
PXYLP1	1.84987	#N/A	2.01318	3.07465	1.56839	#N/A	#N/A	#N/A	#N/A	1.36618	1.0818	#N/A	1.21453	#N/A	#N/A	#N/A	#N/A	1.06583	1.27648	4.78701	#N/A	#N/A	#N/A	#N/A	#N/A	#N/A	#N/A	10	ENSG00000155893	PXYLP1	protein_coding	2-phosphoxylose phosphatase 1 [Source:HGNC Symbol;Acc:HGNC:26303]
STING1#184584	4.42126	0.86705	5.92179	6.52269	7.50996	#N/A	#N/A	#N/A	#N/A	0.927413	#N/A	#N/A	#N/A	#N/A	#N/A	#N/A	#N/A	1.66966	3.95137	3.85269	#N/A	#N/A	#N/A	#N/A	#N/A	0.863662	#N/A	10	ENSG00000184584	STING1	protein_coding	stimulator of interferon response cGAMP interactor 1 [Source:HGNC Symbol;Acc:HGNC:27962]
GLG1	0.530894	#N/A	0.408689	0.559513	0.46843	0.193018	#N/A	#N/A	0.571091	0.336962	0.381737	#N/A	0.498497	#N/A	#N/A	#N/A	#N/A	#N/A	#N/A	7.38599	#N/A	#N/A	#N/A	#N/A	#N/A	#N/A	#N/A	10	ENSG00000090863	GLG1	protein_coding	golgi glycoprotein 1 [Source:HGNC Symbol;Acc:HGNC:4316]
E2F3	1.30656	0.43285	1.14237	0.717079	1.07762	#N/A	#N/A	#N/A	#N/A	#N/A	#N/A	#N/A	#N/A	#N/A	#N/A	0.415556	#N/A	#N/A	0.652063	4.12273	0.595586	0.477374	#N/A	#N/A	#N/A	#N/A	#N/A	10	ENSG00000112242	E2F3	protein_coding	E2F transcription factor 3 [Source:HGNC Symbol;Acc:HGNC:3115]
CABIN1#099991	0.864395	#N/A	0.613084	0.680374	1.07232	#N/A	#N/A	1.00645	#N/A	0.664522	0.616902	#N/A	0.607321	#N/A	#N/A	#N/A	#N/A	0.652035	#N/A	6.23441	#N/A	#N/A	#N/A	#N/A	#N/A	#N/A	#N/A	10	ENSG00000099991	CABIN1	protein_coding	calcineurin binding protein 1 [Source:HGNC Symbol;Acc:HGNC:24187]
OGDH	0.658875	#N/A	0.552366	#N/A	0.924498	#N/A	#N/A	#N/A	#N/A	#N/A	#N/A	#N/A	#N/A	#N/A	#N/A	0.686206	#N/A	0.493816	0.459112	6.44856	#N/A	#N/A	0.277923	0.248381	0.373071	#N/A	#N/A	10	ENSG00000105953	OGDH	protein_coding	oxoglutarate dehydrogenase [Source:HGNC Symbol;Acc:HGNC:8124]
PPM1B	0.538188	#N/A	0.231847	0.340759	#N/A	#N/A	0.40416	#N/A	0.760995	#N/A	0.36862	#N/A	0.47195	#N/A	#N/A	#N/A	#N/A	#N/A	#N/A	7.05549	#N/A	#N/A	#N/A	0.208617	0.397675	#N/A	#N/A	10	ENSG00000138032	PPM1B	protein_coding	protein phosphatase, Mg2+/Mn2+ dependent 1B [Source:HGNC Symbol;Acc:HGNC:9276]
AKR1C8	0.405884	#N/A	2.17588	#N/A	0.257383	4.3633	#N/A	#N/A	#N/A	2.67034	0.686444	#N/A	1.8591	#N/A	#N/A	#N/A	#N/A	0.206771	0.136604	#N/A	#N/A	#N/A	#N/A	#N/A	#N/A	0.0633872	#N/A	10	ENSG00000264006	AKR1C8	protein_coding	aldo-keto reductase family 1 member C8 [Source:HGNC Symbol;Acc:HGNC:23469]
KIFAP3	0.932057	#N/A	0.792057	#N/A	0.588354	1.18301	1.58537	1.49376	1.63721	#N/A	0.760206	#N/A	0.942653	#N/A	#N/A	#N/A	#N/A	#N/A	#N/A	3.41289	#N/A	#N/A	#N/A	#N/A	#N/A	#N/A	#N/A	10	ENSG00000075945	KIFAP3	protein_coding	kinesin associated protein 3 [Source:HGNC Symbol;Acc:HGNC:17060]
LINC02536#281248	0.942983	#N/A	3.19325	0.291996	0.437789	4.63907	#N/A	#N/A	#N/A	2.93106	1.1596	#N/A	3.90019	#N/A	#N/A	#N/A	#N/A	#N/A	0.174069	0.209053	#N/A	#N/A	#N/A	#N/A	#N/A	#N/A	#N/A	10	ENSG00000281248	LINC02536	lncRNA	long intergenic non-protein coding RNA 2536 [Source:HGNC Symbol;Acc:HGNC:53570]
#276337	3.15744	#N/A	2.69161	#N/A	0.515794	#N/A	#N/A	#N/A	#N/A	#N/A	1.17985	#N/A	1.08329	#N/A	#N/A	#N/A	#N/A	0.425853	0.131825	0.177463	#N/A	#N/A	#N/A	1.03957	1.15643	#N/A	#N/A	10	ENSG00000276337		lncRNA	novel transcript, sense intronic to ZCCHC14
TANGO6	0.581486	#N/A	0.365074	#N/A	#N/A	#N/A	#N/A	#N/A	#N/A	#N/A	#N/A	#N/A	0.352761	#N/A	#N/A	0.365091	0.448197	#N/A	0.944194	6.23214	#N/A	#N/A	#N/A	0.360656	0.599415	#N/A	0.89225	10	ENSG00000103047	TANGO6	protein_coding	transport and golgi organization 6 homolog [Source:HGNC Symbol;Acc:HGNC:25749]
MIER1	0.525753	0.29632	0.452531	0.422864	0.607586	#N/A	#N/A	#N/A	#N/A	#N/A	0.37635	#N/A	#N/A	#N/A	0.403073	#N/A	#N/A	0.474193	0.793906	4.6683	#N/A	#N/A	#N/A	#N/A	#N/A	#N/A	#N/A	10	ENSG00000198160	MIER1	protein_coding	MIER1 transcriptional regulator [Source:HGNC Symbol;Acc:HGNC:29657]
UNC13D	0.866272	#N/A	0.768242	0.59432	1.32961	#N/A	#N/A	#N/A	#N/A	#N/A	0.739493	#N/A	#N/A	#N/A	#N/A	#N/A	0.548825	#N/A	#N/A	2.86338	0.505047	0.403197	#N/A	#N/A	#N/A	0.708749	#N/A	10	ENSG00000092929	UNC13D	protein_coding	unc-13 homolog D [Source:HGNC Symbol;Acc:HGNC:23147]
ARRDC5	1.34227	#N/A	1.04631	#N/A	#N/A	#N/A	#N/A	0.823439	1.02191	0.74897	#N/A	#N/A	1.08225	#N/A	#N/A	#N/A	4.94332	#N/A	#N/A	4.99922	#N/A	0.632224	#N/A	0.570545	#N/A	#N/A	#N/A	10	ENSG00000205784	ARRDC5	protein_coding	arrestin domain containing 5 [Source:HGNC Symbol;Acc:HGNC:31407]
FMNL1-DT	0.679244	#N/A	#N/A	0.968223	#N/A	#N/A	#N/A	#N/A	#N/A	#N/A	#N/A	#N/A	0.325881	#N/A	#N/A	0.495177	0.652798	0.882017	#N/A	8.50331	#N/A	#N/A	0.450066	0.294838	0.596462	#N/A	#N/A	10	ENSG00000267121	FMNL1-DT	lncRNA	FMNL1 divergent transcript [Source:HGNC Symbol;Acc:HGNC:55311]
CRYBG3	2.37464	#N/A	1.67247	1.5325	1.09834	#N/A	#N/A	#N/A	#N/A	#N/A	#N/A	#N/A	#N/A	#N/A	#N/A	2.50941	1.2264	#N/A	#N/A	4.33728	#N/A	#N/A	2.30172	0.870266	1.80287	#N/A	#N/A	10	ENSG00000080200	CRYBG3	protein_coding	crystallin beta-gamma domain containing 3 [Source:HGNC Symbol;Acc:HGNC:34427]
DYNC1H1	0.575892	0.394507	0.644763	#N/A	1.1256	#N/A	#N/A	0.73766	#N/A	#N/A	#N/A	#N/A	#N/A	#N/A	#N/A	#N/A	#N/A	0.540229	1.09978	6.54879	0.253842	#N/A	#N/A	#N/A	#N/A	0.609901	#N/A	10	ENSG00000197102	DYNC1H1	protein_coding	dynein cytoplasmic 1 heavy chain 1 [Source:HGNC Symbol;Acc:HGNC:2961]
LIM2-AS1	0.620656	#N/A	1.47829	0.205831	0.249808	3.28433	#N/A	0.196574	#N/A	2.61685	0.371435	#N/A	3.07629	#N/A	#N/A	#N/A	#N/A	#N/A	#N/A	#N/A	1.88173	#N/A	#N/A	#N/A	#N/A	#N/A	#N/A	10	ENSG00000268889	LIM2-AS1	lncRNA	LIM2 and SIGLEC10 antisense RNA 1 [Source:HGNC Symbol;Acc:HGNC:56004]
#285847	3.50396	#N/A	6.39144	1.04714	1.93208	3.44173	#N/A	#N/A	#N/A	3.16396	#N/A	#N/A	5.15672	#N/A	#N/A	#N/A	#N/A	#N/A	0.553688	0.557198	1.88834	#N/A	#N/A	#N/A	#N/A	#N/A	#N/A	10	ENSG00000285847		lncRNA	novel transcript
GOLGA7B	0.313496	#N/A	0.397126	0.208656	0.250012	2.68525	#N/A	#N/A	#N/A	1.0934	0.273562	#N/A	2.39367	#N/A	#N/A	#N/A	#N/A	#N/A	0.166866	0.161642	#N/A	#N/A	#N/A	#N/A	#N/A	#N/A	#N/A	10	ENSG00000155265	GOLGA7B	protein_coding	golgin A7 family member B [Source:HGNC Symbol;Acc:HGNC:31668]
CCDC85C	1.5058	#N/A	0.980071	#N/A	1.27407	#N/A	#N/A	1.23691	#N/A	0.884959	1.04389	#N/A	2.03358	#N/A	#N/A	#N/A	#N/A	#N/A	#N/A	4.78278	#N/A	#N/A	#N/A	#N/A	1.00641	0.884923	#N/A	10	ENSG00000205476	CCDC85C	protein_coding	coiled-coil domain containing 85C [Source:HGNC Symbol;Acc:HGNC:35459]
PPP6R3	0.394178	#N/A	#N/A	#N/A	0.27732	#N/A	0.395153	#N/A	0.443778	#N/A	0.34784	#N/A	0.384904	#N/A	#N/A	#N/A	#N/A	#N/A	0.470772	7.65714	#N/A	#N/A	#N/A	0.233954	0.39255	#N/A	#N/A	10	ENSG00000110075	PPP6R3	protein_coding	protein phosphatase 6 regulatory subunit 3 [Source:HGNC Symbol;Acc:HGNC:1173]
NCR1#189430	1.89619	#N/A	2.77394	0.357118	0.265916	1.84021	#N/A	#N/A	0.190503	1.27683	#N/A	#N/A	3.1941	#N/A	#N/A	#N/A	#N/A	#N/A	0.191866	#N/A	1.21326	#N/A	#N/A	#N/A	#N/A	#N/A	#N/A	10	ENSG00000189430	NCR1	protein_coding	natural cytotoxicity triggering receptor 1 [Source:HGNC Symbol;Acc:HGNC:6731]
GOLGA8Q#178115	1.76182	#N/A	1.45192	#N/A	0.387548	#N/A	#N/A	#N/A	#N/A	2.14709	#N/A	#N/A	1.98724	#N/A	#N/A	#N/A	#N/A	#N/A	0.162326	#N/A	2.36987	0.285533	#N/A	1.08684	#N/A	0.0624935	#N/A	10	ENSG00000178115	GOLGA8Q	protein_coding	golgin A8 family member Q [Source:HGNC Symbol;Acc:HGNC:44408]
#272529	1.24463	#N/A	2.21889	0.215375	0.427736	3.57818	#N/A	#N/A	#N/A	1.80991	0.755999	#N/A	4.11862	#N/A	#N/A	#N/A	#N/A	#N/A	0.135435	0.168437	#N/A	#N/A	#N/A	#N/A	#N/A	#N/A	#N/A	10	ENSG00000272529		lncRNA	novel transcript, antisense to RFTN1
FAM241A	1.70742	#N/A	1.30838	1.66935	1.10185	#N/A	#N/A	#N/A	#N/A	#N/A	#N/A	#N/A	#N/A	#N/A	#N/A	1.94887	#N/A	#N/A	0.88633	4.94028	#N/A	#N/A	1.52997	#N/A	1.59055	2.2366	#N/A	10	ENSG00000174749	FAM241A	protein_coding	family with sequence similarity 241 member A [Source:HGNC Symbol;Acc:HGNC:26813]
EGFL8#241404	2.80223	#N/A	2.58132	0.549828	1.48365	1.69041	0.44785	#N/A	#N/A	2.67165	#N/A	#N/A	1.85072	#N/A	#N/A	#N/A	#N/A	#N/A	0.306834	0.337916	#N/A	#N/A	#N/A	#N/A	#N/A	#N/A	#N/A	10	ENSG00000241404	EGFL8	protein_coding	EGF like domain multiple 8 [Source:HGNC Symbol;Acc:HGNC:13944]
PLAAT3	1.51657	#N/A	1.79237	3.23643	3.05364	#N/A	#N/A	#N/A	#N/A	2.15916	1.6549	#N/A	#N/A	#N/A	#N/A	#N/A	#N/A	#N/A	#N/A	4.61465	1.54367	0.977153	#N/A	#N/A	#N/A	1.56448	#N/A	10	ENSG00000176485	PLAAT3	protein_coding	phospholipase A and acyltransferase 3 [Source:HGNC Symbol;Acc:HGNC:17825]
RSL1D1-DT	0.861973	#N/A	#N/A	#N/A	0.588559	0.838404	1.47563	1.26397	#N/A	0.418558	0.500911	#N/A	1.29915	#N/A	#N/A	#N/A	#N/A	#N/A	#N/A	7.3061	#N/A	#N/A	#N/A	#N/A	0.685965	#N/A	#N/A	10	ENSG00000263307	RSL1D1-DT	lncRNA	RSL1D1 divergent transcript [Source:HGNC Symbol;Acc:HGNC:55337]
SPTB	3.28272	#N/A	3.83306	1.07565	3.3252	1.42093	#N/A	#N/A	0.594438	2.486	1.56418	#N/A	3.61917	#N/A	#N/A	#N/A	#N/A	#N/A	#N/A	#N/A	#N/A	#N/A	#N/A	#N/A	#N/A	0.289133	#N/A	10	ENSG00000070182	SPTB	protein_coding	spectrin beta, erythrocytic [Source:HGNC Symbol;Acc:HGNC:11274]
CENPC	0.465176	#N/A	0.324514	#N/A	#N/A	0.356345	0.56634	#N/A	0.842245	0.673855	0.403818	#N/A	0.784417	#N/A	#N/A	#N/A	#N/A	#N/A	#N/A	9.45951	#N/A	#N/A	#N/A	#N/A	0.265514	#N/A	#N/A	10	ENSG00000145241	CENPC	protein_coding	centromere protein C [Source:HGNC Symbol;Acc:HGNC:1854]
MACROD1	1.37563	#N/A	1.73672	2.81678	1.89967	0.589289	#N/A	#N/A	#N/A	1.86611	#N/A	#N/A	1.49803	#N/A	#N/A	1.01429	#N/A	1.60885	#N/A	4.24666	#N/A	#N/A	#N/A	#N/A	#N/A	#N/A	#N/A	10	ENSG00000133315	MACROD1	protein_coding	mono-ADP ribosylhydrolase 1 [Source:HGNC Symbol;Acc:HGNC:29598]
YTHDC1#083896	0.459681	#N/A	0.414716	0.772872	#N/A	#N/A	#N/A	#N/A	#N/A	0.285486	0.480355	#N/A	0.351517	#N/A	#N/A	#N/A	0.439502	0.579441	0.58991	5.91968	#N/A	#N/A	#N/A	#N/A	#N/A	#N/A	#N/A	10	ENSG00000083896	YTHDC1	protein_coding	YTH domain containing 1 [Source:HGNC Symbol;Acc:HGNC:30626]
NUP93-DT	0.465852	#N/A	0.57701	#N/A	0.266669	3.57404	#N/A	#N/A	#N/A	2.87433	0.318918	#N/A	3.0972	#N/A	#N/A	0.955277	#N/A	#N/A	#N/A	0.167932	#N/A	#N/A	#N/A	#N/A	0.975604	#N/A	#N/A	10	ENSG00000261302	NUP93-DT	lncRNA	NUP93 divergent transcript [Source:HGNC Symbol;Acc:HGNC:55370]
NRG2	2.28098	#N/A	#N/A	#N/A	#N/A	2.08183	0.226857	0.227334	#N/A	1.19625	1.13376	#N/A	4.03081	1.13345	#N/A	#N/A	#N/A	#N/A	#N/A	0.177132	#N/A	#N/A	#N/A	#N/A	#N/A	0.068996	#N/A	10	ENSG00000158458	NRG2	protein_coding	neuregulin 2 [Source:HGNC Symbol;Acc:HGNC:7998]
RCHY1	0.861243	0.687305	0.725815	#N/A	#N/A	#N/A	0.956988	#N/A	#N/A	#N/A	0.914278	#N/A	#N/A	0.468893	#N/A	#N/A	0.798662	#N/A	0.693651	3.57255	0.451382	#N/A	#N/A	#N/A	#N/A	#N/A	#N/A	10	ENSG00000163743	RCHY1	protein_coding	ring finger and CHY zinc finger domain containing 1 [Source:HGNC Symbol;Acc:HGNC:17479]
#273160	0.388136	#N/A	0.500403	0.184162	0.214219	0.289261	#N/A	0.180257	#N/A	0.376923	0.291649	#N/A	0.406101	#N/A	#N/A	#N/A	#N/A	#N/A	0.136907	#N/A	#N/A	#N/A	#N/A	#N/A	#N/A	#N/A	#N/A	10	ENSG00000273160		lncRNA	novel transcript
#286134	0.121256	#N/A	0.111169	#N/A	#N/A	0.342251	#N/A	0.0964895	#N/A	#N/A	0.139112	#N/A	0.152786	#N/A	#N/A	#N/A	#N/A	#N/A	0.0830359	#N/A	#N/A	0.0130055	0.0139604	#N/A	#N/A	0.0307903	#N/A	10	ENSG00000286134		lncRNA	novel transcript
DNAI3	1.57087	#N/A	#N/A	#N/A	3.7681	3.59037	2.08655	1.97704	1.64453	3.65975	#N/A	#N/A	4.39048	#N/A	#N/A	#N/A	#N/A	#N/A	1.02504	2.53663	#N/A	#N/A	#N/A	#N/A	#N/A	#N/A	#N/A	10	ENSG00000162643	DNAI3	protein_coding	dynein axonemal intermediate chain 3 [Source:HGNC Symbol;Acc:HGNC:30711]
FMR1	0.588982	#N/A	0.355375	#N/A	#N/A	0.436386	#N/A	#N/A	#N/A	#N/A	0.687982	#N/A	0.324928	0.419066	#N/A	#N/A	#N/A	1.15161	0.949544	5.9034	0.31282	#N/A	#N/A	#N/A	#N/A	#N/A	#N/A	10	ENSG00000102081	FMR1	protein_coding	fragile X messenger ribonucleoprotein 1 [Source:HGNC Symbol;Acc:HGNC:3775]
GOLGA8R	1.83156	#N/A	1.12945	#N/A	1.844	#N/A	#N/A	#N/A	#N/A	#N/A	#N/A	#N/A	1.58686	#N/A	#N/A	#N/A	0.806321	#N/A	0.790951	1.07296	1.70246	1.61372	#N/A	#N/A	#N/A	0.56912	#N/A	10	ENSG00000186399	GOLGA8R	protein_coding	golgin A8 family member R [Source:HGNC Symbol;Acc:HGNC:44407]
CENPT	0.884783	#N/A	0.801253	#N/A	0.763166	0.777392	1.5407	1.76832	#N/A	1.02889	1.54954	#N/A	1.06878	#N/A	#N/A	#N/A	#N/A	#N/A	#N/A	2.3386	#N/A	#N/A	#N/A	#N/A	#N/A	#N/A	#N/A	10	ENSG00000102901	CENPT	protein_coding	centromere protein T [Source:HGNC Symbol;Acc:HGNC:25787]
NDEL1	0.518393	#N/A	0.419008	#N/A	0.384738	#N/A	#N/A	#N/A	#N/A	#N/A	#N/A	#N/A	#N/A	#N/A	#N/A	0.379864	0.563581	0.432671	#N/A	6.79287	#N/A	#N/A	#N/A	0.420961	0.499477	0.696141	#N/A	10	ENSG00000166579	NDEL1	protein_coding	nudE neurodevelopment protein 1 like 1 [Source:HGNC Symbol;Acc:HGNC:17620]
EFHD2	1.29541	#N/A	2.91906	1.23645	3.55523	#N/A	#N/A	#N/A	#N/A	#N/A	#N/A	#N/A	#N/A	#N/A	#N/A	#N/A	#N/A	#N/A	2.03897	5.8674	2.75824	1.40019	#N/A	#N/A	#N/A	1.32808	1.22595	10	ENSG00000142634	EFHD2	protein_coding	EF-hand domain family member D2 [Source:HGNC Symbol;Acc:HGNC:28670]
KLRC3	0.857982	#N/A	3.3053	0.230202	0.279402	3.38995	0.215403	#N/A	#N/A	2.11191	#N/A	#N/A	4.02375	#N/A	#N/A	#N/A	#N/A	#N/A	0.13937	0.159152	#N/A	#N/A	#N/A	#N/A	#N/A	#N/A	#N/A	10	ENSG00000205810	KLRC3	protein_coding	killer cell lectin like receptor C3 [Source:HGNC Symbol;Acc:HGNC:6376]
UBXN11	1.75101	#N/A	1.21172	0.895534	2.87187	#N/A	#N/A	#N/A	#N/A	#N/A	#N/A	#N/A	#N/A	#N/A	#N/A	1.74329	0.913229	#N/A	2.83173	1.0541	#N/A	#N/A	1.41302	#N/A	0.760746	#N/A	#N/A	10	ENSG00000158062	UBXN11	protein_coding	UBX domain protein 11 [Source:HGNC Symbol;Acc:HGNC:30600]
FBF1	1.00811	#N/A	#N/A	#N/A	#N/A	1.43843	3.51702	1.30994	1.44883	1.23568	1.54951	#N/A	1.55146	#N/A	#N/A	#N/A	#N/A	#N/A	1.18425	4.98959	#N/A	#N/A	#N/A	#N/A	#N/A	#N/A	#N/A	10	ENSG00000188878	FBF1	protein_coding	Fas binding factor 1 [Source:HGNC Symbol;Acc:HGNC:24674]
PDP2	1.46804	#N/A	1.33053	#N/A	#N/A	3.18695	0.933297	#N/A	0.69026	3.88566	1.09844	#N/A	2.9589	#N/A	#N/A	#N/A	#N/A	1.34303	#N/A	0.855289	#N/A	#N/A	#N/A	#N/A	#N/A	#N/A	#N/A	10	ENSG00000172840	PDP2	protein_coding	pyruvate dehydrogenase phosphatase catalytic subunit 2 [Source:HGNC Symbol;Acc:HGNC:30263]
#240553	0.769211	#N/A	#N/A	#N/A	0.53285	0.598077	1.21303	#N/A	1.92903	0.508256	#N/A	#N/A	1.50197	#N/A	#N/A	#N/A	#N/A	#N/A	#N/A	7.12512	#N/A	#N/A	#N/A	0.495637	0.905228	#N/A	#N/A	10	ENSG00000240553		lncRNA	novel transcript
RANGAP1	0.705068	#N/A	0.875042	#N/A	#N/A	0.392919	#N/A	0.833154	#N/A	#N/A	0.909459	#N/A	0.699789	#N/A	#N/A	0.541131	#N/A	#N/A	0.938933	6.67251	#N/A	#N/A	#N/A	#N/A	#N/A	0.905442	#N/A	10	ENSG00000100401	RANGAP1	protein_coding	Ran GTPase activating protein 1 [Source:HGNC Symbol;Acc:HGNC:9854]
GCNA	0.776959	#N/A	#N/A	#N/A	0.800223	0.899773	1.5856	#N/A	1.2844	1.31995	0.699431	#N/A	1.5056	#N/A	#N/A	#N/A	#N/A	#N/A	#N/A	6.33753	#N/A	#N/A	#N/A	#N/A	0.476375	#N/A	#N/A	10	ENSG00000147174	GCNA	protein_coding	germ cell nuclear acidic peptidase [Source:HGNC Symbol;Acc:HGNC:15805]
AP2B1	0.366581	#N/A	#N/A	#N/A	#N/A	0.310546	0.565197	#N/A	#N/A	0.279368	0.466631	#N/A	0.333822	0.248884	#N/A	#N/A	#N/A	0.467915	0.909394	4.29672	#N/A	#N/A	#N/A	#N/A	#N/A	#N/A	#N/A	10	ENSG00000006125	AP2B1	protein_coding	adaptor related protein complex 2 subunit beta 1 [Source:HGNC Symbol;Acc:HGNC:563]
TNKS#173273	0.409182	#N/A	#N/A	#N/A	#N/A	#N/A	#N/A	0.582589	0.91357	#N/A	0.580558	#N/A	0.570244	#N/A	#N/A	#N/A	#N/A	0.379061	0.563721	6.39389	#N/A	#N/A	#N/A	0.27587	0.455463	#N/A	#N/A	10	ENSG00000173273	TNKS	protein_coding	tankyrase [Source:HGNC Symbol;Acc:HGNC:11941]
CLOCK	0.450025	#N/A	#N/A	#N/A	#N/A	0.303665	#N/A	#N/A	#N/A	#N/A	#N/A	#N/A	0.495725	0.27901	#N/A	0.336578	#N/A	0.480234	#N/A	8.59292	#N/A	#N/A	0.350455	0.415048	0.836396	#N/A	#N/A	10	ENSG00000134852	CLOCK	protein_coding	clock circadian regulator [Source:HGNC Symbol;Acc:HGNC:2082]
#223646	0.503828	#N/A	#N/A	#N/A	#N/A	0.654987	#N/A	#N/A	1.27551	#N/A	0.407229	#N/A	2.09336	#N/A	#N/A	#N/A	0.638368	#N/A	0.585808	4.72556	#N/A	#N/A	#N/A	0.28618	0.885497	#N/A	#N/A	10	ENSG00000223646		lncRNA	novel transcript
CEMIP2	0.451502	#N/A	0.715816	#N/A	#N/A	0.513693	#N/A	0.550565	0.610099	#N/A	0.918795	#N/A	0.515148	#N/A	#N/A	#N/A	#N/A	1.50959	2.65263	6.46447	#N/A	#N/A	#N/A	#N/A	#N/A	#N/A	#N/A	10	ENSG00000135048	CEMIP2	protein_coding	cell migration inducing hyaluronidase 2 [Source:HGNC Symbol;Acc:HGNC:11869]
YME1L1	0.342687	#N/A	0.281037	#N/A	0.416258	#N/A	#N/A	#N/A	#N/A	0.327271	0.39606	#N/A	0.291585	#N/A	0.394204	0.239891	#N/A	#N/A	#N/A	5.93201	#N/A	#N/A	#N/A	#N/A	0.25805	#N/A	#N/A	10	ENSG00000136758	YME1L1	protein_coding	YME1 like 1 ATPase [Source:HGNC Symbol;Acc:HGNC:12843]
STX17-DT	1.31671	#N/A	1.5055	#N/A	#N/A	#N/A	#N/A	#N/A	#N/A	1.09585	#N/A	#N/A	#N/A	#N/A	#N/A	1.30809	#N/A	#N/A	0.80051	0.76212	0.656945	#N/A	0.828158	1.21307	1.29516	#N/A	#N/A	10	ENSG00000255145	STX17-DT	lncRNA	STX17 divergent transcript [Source:HGNC Symbol;Acc:HGNC:51174]
TUBD1	0.5952	#N/A	#N/A	#N/A	#N/A	#N/A	1.19231	1.25248	#N/A	0.661528	0.863965	#N/A	1.37991	#N/A	#N/A	0.48947	#N/A	#N/A	0.81221	6.96575	#N/A	#N/A	#N/A	#N/A	0.515624	#N/A	#N/A	10	ENSG00000108423	TUBD1	protein_coding	tubulin delta 1 [Source:HGNC Symbol;Acc:HGNC:16811]
IL11RA	1.56446	#N/A	1.5163	1.40595	1.33322	#N/A	#N/A	#N/A	1.32841	1.42812	0.953993	#N/A	1.58356	#N/A	#N/A	#N/A	#N/A	#N/A	1.51318	5.52362	#N/A	#N/A	#N/A	#N/A	#N/A	#N/A	#N/A	10	ENSG00000137070	IL11RA	protein_coding	interleukin 11 receptor subunit alpha [Source:HGNC Symbol;Acc:HGNC:5967]
STON1-GTF2A1L	0.375378	#N/A	0.252138	#N/A	#N/A	0.703938	#N/A	#N/A	#N/A	0.829459	0.230328	#N/A	0.382268	#N/A	#N/A	0.231248	#N/A	0.176366	0.130215	#N/A	#N/A	#N/A	1.91881	#N/A	#N/A	#N/A	#N/A	10	ENSG00000068781	STON1-GTF2A1L	protein_coding	STON1-GTF2A1L readthrough [Source:HGNC Symbol;Acc:HGNC:30651]
ATE1	0.349386	#N/A	#N/A	#N/A	#N/A	0.334293	0.719236	0.743054	0.83584	0.3841	0.366812	#N/A	0.667922	#N/A	#N/A	#N/A	#N/A	#N/A	#N/A	5.22656	#N/A	#N/A	#N/A	#N/A	0.307217	#N/A	#N/A	10	ENSG00000107669	ATE1	protein_coding	arginyltransferase 1 [Source:HGNC Symbol;Acc:HGNC:782]
LINC01100	0.156623	0.0418963	0.162895	#N/A	0.129244	0.137576	#N/A	#N/A	#N/A	#N/A	0.149447	#N/A	0.151962	0.0858046	#N/A	#N/A	#N/A	#N/A	#N/A	#N/A	0.403052	0.018557	#N/A	#N/A	#N/A	#N/A	#N/A	10	ENSG00000242107	LINC01100	lncRNA	long intergenic non-protein coding RNA 1100 [Source:HGNC Symbol;Acc:HGNC:49224]
B4GAT1-DT	1.32328	#N/A	#N/A	#N/A	1.39753	3.57432	#N/A	#N/A	0.478818	2.93501	#N/A	#N/A	5.12558	0.923264	#N/A	1.33744	#N/A	#N/A	0.690527	0.516542	#N/A	#N/A	#N/A	#N/A	#N/A	#N/A	#N/A	10	ENSG00000255468	B4GAT1-DT	lncRNA	B4GAT1 divergent transcript [Source:HGNC Symbol;Acc:HGNC:56070]
#257579	0.225662	0.0918949	0.240134	#N/A	#N/A	1.46555	#N/A	#N/A	#N/A	0.733321	#N/A	#N/A	0.257157	#N/A	#N/A	#N/A	#N/A	#N/A	#N/A	0.147832	#N/A	0.0600619	#N/A	0.376278	0.150918	#N/A	#N/A	10	ENSG00000257579		lncRNA	novel transcript, antisense to BTBD11
FAM227B	0.707973	#N/A	#N/A	#N/A	#N/A	1.91335	2.27491	1.83404	3.11296	0.955984	1.28177	#N/A	3.06161	#N/A	#N/A	#N/A	#N/A	#N/A	#N/A	7.2292	#N/A	#N/A	#N/A	#N/A	0.728677	#N/A	#N/A	10	ENSG00000166262	FAM227B	protein_coding	family with sequence similarity 227 member B [Source:HGNC Symbol;Acc:HGNC:26543]
ABL2	0.401627	#N/A	0.392049	#N/A	#N/A	#N/A	0.648692	#N/A	#N/A	0.960855	#N/A	#N/A	0.539624	#N/A	#N/A	#N/A	0.717166	#N/A	#N/A	8.58053	#N/A	#N/A	#N/A	0.334885	0.596165	0.87889	#N/A	10	ENSG00000143322	ABL2	protein_coding	ABL proto-oncogene 2, non-receptor tyrosine kinase [Source:HGNC Symbol;Acc:HGNC:77]
PTGIS	0.0920955	0.0365017	0.0989456	#N/A	#N/A	#N/A	#N/A	#N/A	#N/A	0.106946	#N/A	#N/A	0.10295	0.029057	#N/A	#N/A	#N/A	#N/A	#N/A	#N/A	0.0202203	#N/A	0.0113947	0.0181014	0.043951	#N/A	#N/A	10	ENSG00000124212	PTGIS	protein_coding	prostaglandin I2 synthase [Source:HGNC Symbol;Acc:HGNC:9603]
ANKRD23	0.599541	#N/A	#N/A	#N/A	#N/A	1.59371	1.45695	1.79681	5.95076	1.01912	1.14146	#N/A	2.4159	#N/A	#N/A	#N/A	#N/A	#N/A	0.901796	5.83796	#N/A	#N/A	#N/A	#N/A	#N/A	#N/A	#N/A	10	ENSG00000163126	ANKRD23	protein_coding	ankyrin repeat domain 23 [Source:HGNC Symbol;Acc:HGNC:24470]
GON4L	0.315399	#N/A	#N/A	#N/A	#N/A	#N/A	0.49379	0.48459	0.598759	0.355731	0.260177	#N/A	0.591532	#N/A	#N/A	#N/A	#N/A	0.418411	#N/A	6.36083	#N/A	#N/A	#N/A	#N/A	0.268306	#N/A	#N/A	10	ENSG00000116580	GON4L	protein_coding	gon-4 like [Source:HGNC Symbol;Acc:HGNC:25973]
PPP1R10#204569	0.407067	0.391968	0.362771	#N/A	0.431711	#N/A	#N/A	#N/A	#N/A	0.412927	#N/A	#N/A	#N/A	0.347128	0.595231	#N/A	0.594777	#N/A	#N/A	5.99419	#N/A	#N/A	#N/A	#N/A	#N/A	0.518505	#N/A	10	ENSG00000204569	PPP1R10	protein_coding	protein phosphatase 1 regulatory subunit 10 [Source:HGNC Symbol;Acc:HGNC:9284]
KIAA0586	0.421618	#N/A	#N/A	#N/A	#N/A	0.957879	1.34683	1.37249	2.1223	0.788927	0.687241	#N/A	1.06736	#N/A	#N/A	#N/A	#N/A	#N/A	0.548213	6.15492	#N/A	#N/A	#N/A	#N/A	#N/A	#N/A	#N/A	10	ENSG00000100578	KIAA0586	protein_coding	KIAA0586 [Source:HGNC Symbol;Acc:HGNC:19960]
SLC5A5	0.572355	#N/A	0.811809	#N/A	#N/A	2.95454	#N/A	#N/A	#N/A	#N/A	0.271031	#N/A	1.23059	#N/A	#N/A	1.29707	#N/A	#N/A	0.14143	#N/A	#N/A	#N/A	1.30698	#N/A	0.458835	0.0535083	#N/A	10	ENSG00000105641	SLC5A5	protein_coding	solute carrier family 5 member 5 [Source:HGNC Symbol;Acc:HGNC:11040]
CYP2R1	0.719095	#N/A	1.07657	1.19313	#N/A	1.02294	1.076	1.44063	2.64969	#N/A	#N/A	#N/A	0.919988	#N/A	#N/A	#N/A	#N/A	#N/A	1.58109	5.53407	#N/A	#N/A	#N/A	#N/A	#N/A	#N/A	#N/A	10	ENSG00000186104	CYP2R1	protein_coding	cytochrome P450 family 2 subfamily R member 1 [Source:HGNC Symbol;Acc:HGNC:20580]
NUP35	0.645564	#N/A	#N/A	#N/A	#N/A	1.20778	1.36673	1.06802	#N/A	1.1939	1.005	#N/A	1.40312	#N/A	#N/A	0.509694	#N/A	#N/A	#N/A	4.43088	#N/A	#N/A	#N/A	#N/A	0.608098	#N/A	#N/A	10	ENSG00000163002	NUP35	protein_coding	nucleoporin 35 [Source:HGNC Symbol;Acc:HGNC:29797]
#270127	1.20438	#N/A	1.48495	#N/A	2.42928	1.62291	3.3599	#N/A	#N/A	2.09358	3.91263	#N/A	1.77384	#N/A	#N/A	#N/A	#N/A	#N/A	#N/A	3.37946	#N/A	#N/A	#N/A	#N/A	#N/A	#N/A	0.276448	10	ENSG00000270127		lncRNA	novel transcript
CDK5RAP1	0.489776	#N/A	#N/A	#N/A	0.553697	0.351289	#N/A	1.2489	#N/A	#N/A	0.816457	#N/A	0.584862	#N/A	#N/A	#N/A	#N/A	#N/A	0.726824	7.49856	#N/A	#N/A	#N/A	0.33342	#N/A	0.755971	#N/A	10	ENSG00000101391	CDK5RAP1	protein_coding	CDK5 regulatory subunit associated protein 1 [Source:HGNC Symbol;Acc:HGNC:15880]
MIGA1	0.36766	#N/A	#N/A	#N/A	#N/A	0.571438	0.929621	0.62346	#N/A	0.334777	0.627103	#N/A	0.732203	#N/A	#N/A	#N/A	#N/A	#N/A	0.960213	5.20529	#N/A	#N/A	#N/A	#N/A	0.368981	#N/A	#N/A	10	ENSG00000180488	MIGA1	protein_coding	mitoguardin 1 [Source:HGNC Symbol;Acc:HGNC:24741]
AKIP1	1.26739	1.29329	2.4998	#N/A	#N/A	1.4936	#N/A	#N/A	#N/A	1.26356	#N/A	#N/A	#N/A	1.1747	#N/A	1.16405	#N/A	#N/A	0.936442	0.884469	0.806062	#N/A	#N/A	#N/A	#N/A	#N/A	#N/A	10	ENSG00000166452	AKIP1	protein_coding	A-kinase interacting protein 1 [Source:HGNC Symbol;Acc:HGNC:1170]
#223373	0.226508	0.0915929	0.234039	#N/A	#N/A	0.256706	#N/A	#N/A	#N/A	0.189879	0.218427	#N/A	0.24614	#N/A	#N/A	#N/A	#N/A	0.174941	#N/A	#N/A	1.48818	#N/A	#N/A	#N/A	0.103938	#N/A	#N/A	10	ENSG00000223373		lncRNA	novel transcript
DEGS2	1.06226	#N/A	0.954995	#N/A	#N/A	3.50862	4.77894	2.28321	3.21743	#N/A	1.0437	#N/A	3.03298	#N/A	#N/A	#N/A	#N/A	1.11772	#N/A	2.80748	#N/A	#N/A	#N/A	#N/A	#N/A	#N/A	#N/A	10	ENSG00000168350	DEGS2	protein_coding	delta 4-desaturase, sphingolipid 2 [Source:HGNC Symbol;Acc:HGNC:20113]
#267364	1.85565	#N/A	1.64724	0.391771	0.687488	2.59004	0.329321	#N/A	#N/A	3.2073	1.89901	#N/A	#N/A	#N/A	#N/A	#N/A	#N/A	0.48411	#N/A	0.295402	#N/A	#N/A	#N/A	#N/A	#N/A	#N/A	#N/A	10	ENSG00000267364		lncRNA	novel transcript
ZNF611	0.443503	#N/A	#N/A	#N/A	#N/A	0.538072	0.833162	0.692693	1.17806	0.434126	0.759434	#N/A	1.12112	#N/A	#N/A	#N/A	#N/A	#N/A	1.01229	4.40708	#N/A	#N/A	#N/A	#N/A	#N/A	#N/A	#N/A	10	ENSG00000213020	ZNF611	protein_coding	zinc finger protein 611 [Source:HGNC Symbol;Acc:HGNC:28766]
ADSL	0.626382	#N/A	0.59749	#N/A	0.86564	0.604517	#N/A	1.11129	#N/A	0.821195	0.601821	#N/A	#N/A	#N/A	#N/A	0.673832	#N/A	#N/A	#N/A	3.51053	#N/A	#N/A	0.71936	#N/A	#N/A	#N/A	#N/A	10	ENSG00000239900	ADSL	protein_coding	adenylosuccinate lyase [Source:HGNC Symbol;Acc:HGNC:291]
CORO7#262246	0.295475	#N/A	#N/A	#N/A	1.20711	#N/A	#N/A	0.826648	#N/A	#N/A	#N/A	#N/A	0.409707	#N/A	#N/A	0.280165	#N/A	#N/A	#N/A	6.34124	#N/A	#N/A	0.288595	0.324098	0.434703	#N/A	1.26706	10	ENSG00000262246	CORO7	protein_coding	coronin 7 [Source:HGNC Symbol;Acc:HGNC:26161]
ELP4	0.412264	#N/A	#N/A	#N/A	#N/A	0.248173	0.474487	0.541836	0.618383	#N/A	0.486194	#N/A	0.72148	#N/A	#N/A	#N/A	#N/A	#N/A	#N/A	6.57097	#N/A	#N/A	#N/A	0.360853	0.547845	#N/A	#N/A	10	ENSG00000109911	ELP4	protein_coding	elongator acetyltransferase complex subunit 4 [Source:HGNC Symbol;Acc:HGNC:1171]
FAS	0.703346	#N/A	0.776808	#N/A	3.77379	#N/A	1.43358	#N/A	#N/A	0.497475	0.660508	#N/A	#N/A	#N/A	0.679559	0.799067	#N/A	1.24003	#N/A	6.03959	#N/A	#N/A	#N/A	#N/A	#N/A	#N/A	#N/A	10	ENSG00000026103	FAS	protein_coding	Fas cell surface death receptor [Source:HGNC Symbol;Acc:HGNC:11920]
ZBTB43	0.475256	0.507008	0.507156	#N/A	0.802198	#N/A	#N/A	#N/A	#N/A	#N/A	#N/A	#N/A	#N/A	#N/A	#N/A	0.340447	#N/A	0.663514	#N/A	4.33847	0.541096	0.393833	#N/A	0.399203	#N/A	#N/A	#N/A	10	ENSG00000169155	ZBTB43	protein_coding	zinc finger and BTB domain containing 43 [Source:HGNC Symbol;Acc:HGNC:17908]
ETF1	0.494074	#N/A	0.361384	#N/A	0.731041	#N/A	#N/A	#N/A	#N/A	#N/A	#N/A	#N/A	#N/A	#N/A	#N/A	#N/A	#N/A	#N/A	0.531874	8.35357	0.48148	0.32855	0.32163	0.48778	0.544046	#N/A	#N/A	10	ENSG00000120705	ETF1	protein_coding	eukaryotic translation termination factor 1 [Source:HGNC Symbol;Acc:HGNC:3477]
#272800	0.798609	#N/A	#N/A	#N/A	#N/A	1.02398	1.18455	#N/A	1.88896	1.14988	0.951384	#N/A	1.70718	#N/A	#N/A	#N/A	#N/A	#N/A	#N/A	4.8307	#N/A	#N/A	#N/A	#N/A	1.01304	1.25938	#N/A	10	ENSG00000272800		lncRNA	novel transcript
DIMT1	0.478849	#N/A	#N/A	#N/A	#N/A	1.30827	1.41007	#N/A	1.47781	0.857967	0.790005	#N/A	1.40365	#N/A	#N/A	0.342025	#N/A	#N/A	0.676858	5.43152	#N/A	#N/A	#N/A	#N/A	#N/A	#N/A	#N/A	10	ENSG00000086189	DIMT1	protein_coding	DIM1 rRNA methyltransferase and ribosome maturation factor [Source:HGNC Symbol;Acc:HGNC:30217]
HPCAL1	0.358965	#N/A	#N/A	1.16605	0.361848	#N/A	#N/A	#N/A	#N/A	#N/A	#N/A	#N/A	#N/A	#N/A	#N/A	0.2723	#N/A	0.581544	1.07013	4.57678	#N/A	#N/A	0.411492	0.414869	0.616682	#N/A	#N/A	10	ENSG00000115756	HPCAL1	protein_coding	hippocalcin like 1 [Source:HGNC Symbol;Acc:HGNC:5145]
PLEKHH2	1.44974	#N/A	#N/A	0.210455	0.507876	3.49231	0.21601	#N/A	#N/A	1.83692	0.51117	#N/A	4.53357	#N/A	#N/A	1.09932	#N/A	#N/A	#N/A	0.210358	#N/A	#N/A	#N/A	#N/A	#N/A	#N/A	#N/A	10	ENSG00000152527	PLEKHH2	protein_coding	pleckstrin homology, MyTH4 and FERM domain containing H2 [Source:HGNC Symbol;Acc:HGNC:30506]
LINC00334	1.32936	#N/A	1.27506	#N/A	#N/A	4.25088	0.575316	0.492385	0.45455	4.37724	3.93832	#N/A	5.58985	#N/A	#N/A	#N/A	#N/A	#N/A	#N/A	0.509765	#N/A	#N/A	#N/A	#N/A	#N/A	#N/A	#N/A	10	ENSG00000182586	LINC00334	lncRNA	long intergenic non-protein coding RNA 334 [Source:HGNC Symbol;Acc:HGNC:16425]
DCP1B#151065	0.725393	#N/A	#N/A	#N/A	#N/A	1.19062	2.43065	1.70126	#N/A	0.69632	0.914352	#N/A	1.3726	#N/A	#N/A	0.495729	#N/A	#N/A	1.16495	3.47051	#N/A	#N/A	#N/A	#N/A	#N/A	#N/A	#N/A	10	ENSG00000151065	DCP1B	protein_coding	decapping mRNA 1B [Source:HGNC Symbol;Acc:HGNC:24451]
TRIM35	0.934189	#N/A	0.925364	#N/A	1.07694	1.51434	1.17084	2.7003	1.91609	1.07617	#N/A	#N/A	1.06212	#N/A	#N/A	#N/A	#N/A	#N/A	#N/A	2.52131	#N/A	#N/A	#N/A	#N/A	#N/A	#N/A	#N/A	10	ENSG00000104228	TRIM35	protein_coding	tripartite motif containing 35 [Source:HGNC Symbol;Acc:HGNC:16285]
#286786	1.04765	#N/A	0.885532	#N/A	#N/A	1.7321	#N/A	#N/A	#N/A	1.84038	0.936104	#N/A	1.82762	#N/A	#N/A	0.784936	#N/A	#N/A	#N/A	1.22828	#N/A	#N/A	#N/A	0.70094	1.2879	#N/A	#N/A	10	ENSG00000286786		lncRNA	novel transcript, antisense to RASGRP1
ARID4B	0.233699	#N/A	#N/A	#N/A	#N/A	0.160412	0.57017	0.397633	0.659532	0.158342	0.342762	#N/A	0.516069	#N/A	#N/A	#N/A	#N/A	#N/A	0.902319	6.4053	#N/A	#N/A	#N/A	#N/A	#N/A	#N/A	#N/A	10	ENSG00000054267	ARID4B	protein_coding	AT-rich interaction domain 4B [Source:HGNC Symbol;Acc:HGNC:15550]
LINC01933	1.15003	#N/A	#N/A	#N/A	1.27593	2.04842	#N/A	0.369987	0.311522	1.7159	1.43778	#N/A	3.73499	#N/A	#N/A	#N/A	0.42081	#N/A	#N/A	0.444802	#N/A	#N/A	#N/A	#N/A	#N/A	#N/A	#N/A	10	ENSG00000254226	LINC01933	lncRNA	long intergenic non-protein coding RNA 1933 [Source:HGNC Symbol;Acc:HGNC:52756]
STK17B	0.318017	#N/A	0.260161	#N/A	#N/A	#N/A	#N/A	#N/A	#N/A	#N/A	#N/A	#N/A	#N/A	#N/A	#N/A	0.840053	1.08122	#N/A	0.811519	7.97278	#N/A	#N/A	0.59895	0.247641	0.448867	0.764076	#N/A	10	ENSG00000081320	STK17B	protein_coding	serine/threonine kinase 17b [Source:HGNC Symbol;Acc:HGNC:11396]
NMU	0.164989	0.0830951	0.174849	#N/A	#N/A	0.235493	#N/A	#N/A	#N/A	0.221685	0.147694	#N/A	0.202076	0.413077	#N/A	0.0740883	#N/A	#N/A	#N/A	#N/A	#N/A	#N/A	0.11055	#N/A	#N/A	#N/A	#N/A	10	ENSG00000109255	NMU	protein_coding	neuromedin U [Source:HGNC Symbol;Acc:HGNC:7859]
LMAN2L	0.70409	#N/A	#N/A	#N/A	#N/A	#N/A	#N/A	#N/A	#N/A	1.03164	1.06812	#N/A	0.799575	#N/A	#N/A	0.888081	#N/A	#N/A	#N/A	4.56028	0.581131	#N/A	0.687814	0.728204	0.97269	#N/A	#N/A	10	ENSG00000114988	LMAN2L	protein_coding	lectin, mannose binding 2 like [Source:HGNC Symbol;Acc:HGNC:19263]
UEVLD	0.768383	0.665524	0.787729	#N/A	0.839277	#N/A	#N/A	#N/A	#N/A	#N/A	#N/A	#N/A	#N/A	#N/A	#N/A	#N/A	#N/A	#N/A	0.877414	5.92879	0.849037	0.580696	#N/A	0.548796	0.558819	#N/A	#N/A	10	ENSG00000151116	UEVLD	protein_coding	UEV and lactate/malate dehyrogenase domains [Source:HGNC Symbol;Acc:HGNC:30866]
#283125	1.021	#N/A	#N/A	#N/A	#N/A	3.77905	#N/A	0.198345	#N/A	4.2955	0.847563	#N/A	4.31614	#N/A	#N/A	1.38978	#N/A	#N/A	#N/A	0.168853	#N/A	#N/A	0.82858	#N/A	1.12161	#N/A	#N/A	10	ENSG00000283125		lncRNA	novel transcript, antisense to BCL2
GDAP1L1	1.07069	#N/A	#N/A	#N/A	#N/A	1.16448	#N/A	#N/A	0.406251	#N/A	#N/A	#N/A	3.73292	#N/A	#N/A	#N/A	0.628414	1.2766	0.416996	0.445165	#N/A	#N/A	#N/A	#N/A	0.866978	0.192848	#N/A	10	ENSG00000124194	GDAP1L1	protein_coding	ganglioside induced differentiation associated protein 1 like 1 [Source:HGNC Symbol;Acc:HGNC:4213]
ASB3	0.275048	#N/A	#N/A	#N/A	#N/A	0.428423	0.641118	0.612596	0.961994	0.321859	0.299549	#N/A	0.92367	#N/A	#N/A	#N/A	#N/A	#N/A	#N/A	6.58775	#N/A	#N/A	#N/A	#N/A	0.413074	#N/A	#N/A	10	ENSG00000115239	ASB3	protein_coding	ankyrin repeat and SOCS box containing 3 [Source:HGNC Symbol;Acc:HGNC:16013]
SGF29	0.826275	#N/A	0.758075	1.1339	1.08447	0.530351	#N/A	#N/A	1.06565	0.586026	#N/A	#N/A	0.461139	#N/A	#N/A	#N/A	#N/A	#N/A	#N/A	6.76102	#N/A	#N/A	#N/A	#N/A	#N/A	0.942502	#N/A	10	ENSG00000176476	SGF29	protein_coding	SAGA complex associated factor 29 [Source:HGNC Symbol;Acc:HGNC:25156]
UXS1	0.512769	#N/A	0.460742	0.674701	#N/A	#N/A	0.679229	#N/A	#N/A	#N/A	0.620937	#N/A	0.476341	#N/A	#N/A	0.379781	#N/A	0.860104	1.11297	2.59321	#N/A	#N/A	#N/A	#N/A	#N/A	#N/A	#N/A	10	ENSG00000115652	UXS1	protein_coding	UDP-glucuronate decarboxylase 1 [Source:HGNC Symbol;Acc:HGNC:17729]
ALKBH3	0.643569	#N/A	0.588377	#N/A	#N/A	0.751284	1.04601	#N/A	2.63659	0.622812	0.927458	#N/A	0.557266	#N/A	#N/A	#N/A	#N/A	#N/A	1.26433	6.1473	#N/A	#N/A	#N/A	#N/A	#N/A	#N/A	#N/A	10	ENSG00000166199	ALKBH3	protein_coding	alkB homolog 3, alpha-ketoglutarate dependent dioxygenase [Source:HGNC Symbol;Acc:HGNC:30141]
LINC00239	0.128786	0.0789367	0.198791	#N/A	0.167606	0.323025	#N/A	#N/A	#N/A	0.209063	0.184121	#N/A	0.174613	0.223927	0.0550702	#N/A	#N/A	#N/A	#N/A	#N/A	#N/A	#N/A	#N/A	#N/A	#N/A	#N/A	#N/A	10	ENSG00000258512	LINC00239	lncRNA	long intergenic non-protein coding RNA 239 [Source:HGNC Symbol;Acc:HGNC:20119]
PIGV	1.05091	#N/A	#N/A	#N/A	#N/A	#N/A	#N/A	#N/A	#N/A	0.84311	1.34094	#N/A	0.779614	0.754834	1.46647	#N/A	#N/A	1.35648	1.25839	0.762014	0.763755	#N/A	#N/A	#N/A	#N/A	#N/A	#N/A	10	ENSG00000060642	PIGV	protein_coding	phosphatidylinositol glycan anchor biosynthesis class V [Source:HGNC Symbol;Acc:HGNC:26031]
USP16	0.31757	#N/A	#N/A	#N/A	#N/A	0.431176	0.728518	#N/A	1.0696	0.484551	0.399205	#N/A	0.455877	#N/A	#N/A	#N/A	0.487529	0.477732	#N/A	5.8394	#N/A	#N/A	#N/A	#N/A	#N/A	#N/A	#N/A	10	ENSG00000156256	USP16	protein_coding	ubiquitin specific peptidase 16 [Source:HGNC Symbol;Acc:HGNC:12614]
XPO4	0.305183	#N/A	#N/A	#N/A	#N/A	0.514049	0.755225	#N/A	0.779944	0.348321	0.342624	#N/A	0.718176	#N/A	#N/A	0.640712	#N/A	#N/A	#N/A	5.82617	#N/A	#N/A	#N/A	#N/A	0.655664	#N/A	#N/A	10	ENSG00000132953	XPO4	protein_coding	exportin 4 [Source:HGNC Symbol;Acc:HGNC:17796]
PTRH1	1.00315	#N/A	1.46821	#N/A	1.23613	1.21794	1.53895	1.3302	#N/A	1.2033	1.05059	#N/A	#N/A	#N/A	#N/A	#N/A	#N/A	#N/A	0.801415	1.61785	#N/A	#N/A	#N/A	#N/A	#N/A	#N/A	#N/A	10	ENSG00000187024	PTRH1	protein_coding	peptidyl-tRNA hydrolase 1 homolog [Source:HGNC Symbol;Acc:HGNC:27039]
#287508	1.2239	#N/A	1.13995	#N/A	0.927049	5.76902	0.256406	#N/A	#N/A	4.43417	1.28667	#N/A	3.70642	#N/A	#N/A	1.02941	#N/A	#N/A	#N/A	0.255193	#N/A	#N/A	#N/A	#N/A	#N/A	#N/A	#N/A	10	ENSG00000287508		lncRNA	novel transcript, antisense to RORA
FTSJ1	0.671474	#N/A	0.642833	#N/A	#N/A	0.794078	1.87879	1.72853	2.36092	0.903545	#N/A	#N/A	0.82626	#N/A	#N/A	#N/A	#N/A	#N/A	#N/A	2.93396	#N/A	#N/A	#N/A	#N/A	#N/A	0.852673	#N/A	10	ENSG00000068438	FTSJ1	protein_coding	FtsJ RNA 2'-O-methyltransferase 1 [Source:HGNC Symbol;Acc:HGNC:13254]
MBD5	0.265189	#N/A	#N/A	#N/A	#N/A	0.402903	1.03861	0.629768	0.781626	0.362644	#N/A	#N/A	0.749731	#N/A	#N/A	#N/A	0.525379	#N/A	#N/A	8.76694	#N/A	#N/A	#N/A	#N/A	0.36	#N/A	#N/A	10	ENSG00000204406	MBD5	protein_coding	methyl-CpG binding domain protein 5 [Source:HGNC Symbol;Acc:HGNC:20444]
#284624	1.04725	#N/A	#N/A	1.55832	#N/A	2.6889	#N/A	#N/A	#N/A	2.43433	2.42854	#N/A	3.10796	1.26932	#N/A	1.07292	#N/A	#N/A	#N/A	1.73608	#N/A	#N/A	#N/A	#N/A	#N/A	1.98713	#N/A	10	ENSG00000284624		lncRNA	novel transcript
LINC02246	1.03874	#N/A	1.38532	0.996406	#N/A	#N/A	#N/A	#N/A	#N/A	#N/A	#N/A	#N/A	#N/A	#N/A	#N/A	#N/A	#N/A	#N/A	0.798703	1.6404	0.966481	2.85578	2.14094	0.672107	2.77548	#N/A	#N/A	10	ENSG00000281903	LINC02246	lncRNA	long intergenic non-protein coding RNA 2246 [Source:HGNC Symbol;Acc:HGNC:53135]
#250075	0.443662	#N/A	#N/A	#N/A	#N/A	1.34643	2.10315	1.52632	1.69619	1.60802	1.19172	#N/A	1.5648	#N/A	#N/A	#N/A	#N/A	#N/A	#N/A	3.89809	#N/A	#N/A	#N/A	#N/A	0.460807	#N/A	#N/A	10	ENSG00000250075		lncRNA	novel transcript
NSUN6	0.34591	#N/A	#N/A	#N/A	#N/A	0.799407	#N/A	0.747057	#N/A	0.53042	0.568565	#N/A	1.194	#N/A	#N/A	0.270127	#N/A	#N/A	#N/A	6.13517	#N/A	#N/A	#N/A	0.301202	0.848186	#N/A	#N/A	10	ENSG00000241058	NSUN6	protein_coding	NOP2/Sun RNA methyltransferase 6 [Source:HGNC Symbol;Acc:HGNC:23529]
NAF1	0.513517	#N/A	#N/A	#N/A	#N/A	0.856894	0.954859	1.17281	1.90633	0.695473	0.599782	#N/A	0.500482	#N/A	#N/A	0.509851	#N/A	#N/A	#N/A	6.51121	#N/A	#N/A	#N/A	#N/A	#N/A	#N/A	#N/A	10	ENSG00000145414	NAF1	protein_coding	nuclear assembly factor 1 ribonucleoprotein [Source:HGNC Symbol;Acc:HGNC:25126]
EMP3	#N/A	0.820091	1.1637	#N/A	1.07881	#N/A	0.950685	0.616208	#N/A	#N/A	#N/A	#N/A	#N/A	#N/A	#N/A	#N/A	#N/A	2.86095	0.534991	2.23403	1.30405	#N/A	#N/A	#N/A	#N/A	#N/A	3.99818	10	ENSG00000142227	EMP3	protein_coding	epithelial membrane protein 3 [Source:HGNC Symbol;Acc:HGNC:3335]
RPL36AL	#N/A	0.847615	#N/A	#N/A	#N/A	1.32841	1.8244	2.1895	#N/A	#N/A	#N/A	#N/A	#N/A	2.37741	0.948601	#N/A	#N/A	2.57183	#N/A	2.11776	1.40172	#N/A	1.40781	#N/A	#N/A	#N/A	#N/A	10	ENSG00000165502	RPL36AL	protein_coding	ribosomal protein L36a like [Source:HGNC Symbol;Acc:HGNC:10346]
S100A4	#N/A	1.14557	4.11897	2.77958	2.73211	#N/A	#N/A	#N/A	#N/A	#N/A	#N/A	#N/A	#N/A	#N/A	#N/A	#N/A	#N/A	4.46203	2.24749	1.76	3.03544	#N/A	1.87345	#N/A	#N/A	#N/A	4.00778	10	ENSG00000196154	S100A4	protein_coding	S100 calcium binding protein A4 [Source:HGNC Symbol;Acc:HGNC:10494]
PET100	#N/A	0.884239	1.14314	#N/A	#N/A	0.8587	1.59311	1.58764	#N/A	#N/A	#N/A	#N/A	#N/A	1.04601	0.793166	#N/A	#N/A	2.23088	#N/A	1.06976	0.586034	#N/A	#N/A	#N/A	#N/A	#N/A	#N/A	10	ENSG00000229833	PET100	protein_coding	PET100 cytochrome c oxidase chaperone [Source:HGNC Symbol;Acc:HGNC:40038]
PSMC5	#N/A	1.09049	#N/A	1.25827	#N/A	1.2121	1.11243	1.81411	#N/A	0.775723	#N/A	#N/A	#N/A	0.744993	#N/A	#N/A	#N/A	1.79091	#N/A	1.82615	0.777743	#N/A	#N/A	#N/A	#N/A	#N/A	#N/A	10	ENSG00000087191	PSMC5	protein_coding	proteasome 26S subunit, ATPase 5 [Source:HGNC Symbol;Acc:HGNC:9552]
CORO1A	#N/A	0.437908	#N/A	#N/A	#N/A	#N/A	0.692841	0.747524	#N/A	#N/A	#N/A	#N/A	#N/A	0.323689	0.410739	#N/A	#N/A	1.15303	0.814603	3.99396	0.484161	#N/A	#N/A	#N/A	#N/A	#N/A	2.02652	10	ENSG00000102879	CORO1A	protein_coding	coronin 1A [Source:HGNC Symbol;Acc:HGNC:2252]
SEC61G	#N/A	0.965678	1.45619	#N/A	#N/A	#N/A	1.3546	2.31192	#N/A	#N/A	#N/A	#N/A	#N/A	1.86692	0.494886	#N/A	#N/A	#N/A	#N/A	1.01494	1.93605	0.833025	0.713958	#N/A	#N/A	#N/A	#N/A	10	ENSG00000132432	SEC61G	protein_coding	SEC61 translocon subunit gamma [Source:HGNC Symbol;Acc:HGNC:18277]
SHISA5	#N/A	0.678763	1.89254	0.950885	1.14469	#N/A	#N/A	#N/A	#N/A	#N/A	0.698738	#N/A	#N/A	#N/A	#N/A	#N/A	#N/A	1.79206	1.66959	4.73975	0.723026	#N/A	#N/A	#N/A	#N/A	#N/A	1.79712	10	ENSG00000164054	SHISA5	protein_coding	shisa family member 5 [Source:HGNC Symbol;Acc:HGNC:30376]
CDKN1B	#N/A	0.541363	0.907399	#N/A	0.81038	#N/A	#N/A	#N/A	#N/A	#N/A	#N/A	#N/A	#N/A	0.417796	0.546686	0.729018	#N/A	1.6172	#N/A	4.76818	#N/A	#N/A	0.610758	#N/A	#N/A	#N/A	1.14545	10	ENSG00000111276	CDKN1B	protein_coding	cyclin dependent kinase inhibitor 1B [Source:HGNC Symbol;Acc:HGNC:1785]
UBXN10	#N/A	0.0859869	#N/A	#N/A	0.202037	#N/A	#N/A	#N/A	#N/A	0.245802	0.228973	#N/A	#N/A	0.389331	0.0699321	#N/A	#N/A	0.191077	#N/A	#N/A	2.88086	0.0549702	#N/A	0.45785	#N/A	#N/A	#N/A	10	ENSG00000162543	UBXN10	protein_coding	UBX domain protein 10 [Source:HGNC Symbol;Acc:HGNC:26354]
POLR1H#066379	#N/A	0.889539	#N/A	#N/A	#N/A	2.07873	3.04281	2.05449	1.41697	1.54514	0.937274	#N/A	#N/A	0.702131	#N/A	#N/A	#N/A	1.93361	#N/A	3.12962	#N/A	#N/A	#N/A	#N/A	#N/A	#N/A	#N/A	10	ENSG00000066379	POLR1H	protein_coding	RNA polymerase I subunit H [Source:HGNC Symbol;Acc:HGNC:13182]
MIF#240972	#N/A	0.694211	#N/A	#N/A	#N/A	1.39171	1.56185	3.02147	#N/A	#N/A	#N/A	#N/A	#N/A	2.00785	0.571269	#N/A	#N/A	2.13625	#N/A	2.6417	0.994448	#N/A	1.85795	#N/A	#N/A	#N/A	#N/A	10	ENSG00000240972	MIF	protein_coding	macrophage migration inhibitory factor [Source:HGNC Symbol;Acc:HGNC:7097]
NDUFB8	#N/A	0.516623	0.629077	#N/A	#N/A	1.13472	1.26118	1.47392	1.03587	0.603934	#N/A	#N/A	#N/A	0.481373	0.593609	#N/A	#N/A	#N/A	#N/A	7.10063	#N/A	#N/A	#N/A	#N/A	#N/A	#N/A	#N/A	10	ENSG00000166136	NDUFB8	protein_coding	NADH:ubiquinone oxidoreductase subunit B8 [Source:HGNC Symbol;Acc:HGNC:7703]
#230684	#N/A	1.051	#N/A	#N/A	#N/A	1.27491	1.52719	#N/A	2.04538	1.44974	#N/A	#N/A	2.35306	#N/A	#N/A	1.0423	#N/A	#N/A	1.1351	3.54735	#N/A	#N/A	#N/A	#N/A	1.18368	#N/A	#N/A	10	ENSG00000230684		lncRNA	novel transcript
COMTD1	#N/A	0.909095	1.22987	#N/A	2.01015	1.20986	#N/A	#N/A	1.52207	0.99078	0.865213	#N/A	#N/A	0.677712	#N/A	#N/A	#N/A	1.00974	#N/A	3.26859	#N/A	#N/A	#N/A	#N/A	#N/A	#N/A	#N/A	10	ENSG00000165644	COMTD1	protein_coding	catechol-O-methyltransferase domain containing 1 [Source:HGNC Symbol;Acc:HGNC:26309]
MT1X	#N/A	0.254568	0.665302	#N/A	0.248683	0.882808	#N/A	#N/A	#N/A	1.90948	#N/A	#N/A	#N/A	2.02853	0.264202	#N/A	#N/A	0.219301	#N/A	#N/A	0.715957	#N/A	#N/A	#N/A	#N/A	#N/A	0.0346934	10	ENSG00000187193	MT1X	protein_coding	metallothionein 1X [Source:HGNC Symbol;Acc:HGNC:7405]
NFKBIB#104825	#N/A	0.644883	0.566113	1.03964	#N/A	#N/A	#N/A	#N/A	#N/A	0.56057	0.591974	#N/A	#N/A	0.705573	0.758298	#N/A	#N/A	#N/A	#N/A	6.09135	1.026	0.612173	#N/A	#N/A	#N/A	#N/A	#N/A	10	ENSG00000104825	NFKBIB	protein_coding	NFKB inhibitor beta [Source:HGNC Symbol;Acc:HGNC:7798]
NOLC1	#N/A	0.678698	0.563665	#N/A	#N/A	#N/A	#N/A	#N/A	#N/A	0.762434	#N/A	#N/A	#N/A	0.593718	0.904687	#N/A	#N/A	1.43879	1.01391	2.48044	#N/A	0.776553	#N/A	#N/A	#N/A	0.945454	#N/A	10	ENSG00000166197	NOLC1	protein_coding	nucleolar and coiled-body phosphoprotein 1 [Source:HGNC Symbol;Acc:HGNC:15608]
LINC02726	#N/A	0.0565763	0.147463	#N/A	#N/A	0.115785	#N/A	#N/A	#N/A	0.120953	0.136764	#N/A	0.150685	#N/A	0.0512068	#N/A	#N/A	0.110212	#N/A	#N/A	0.162797	#N/A	#N/A	#N/A	0.0652708	#N/A	#N/A	10	ENSG00000255193	LINC02726	lncRNA	long intergenic non-protein coding RNA 2726 [Source:HGNC Symbol;Acc:HGNC:54243]
RAB3IP	#N/A	#N/A	#N/A	1.76966	#N/A	0.78458	1.37652	#N/A	#N/A	1.4295	0.897923	#N/A	0.932142	#N/A	#N/A	1.25141	#N/A	#N/A	#N/A	6.42923	#N/A	#N/A	0.458808	#N/A	0.639568	#N/A	#N/A	10	ENSG00000127328	RAB3IP	protein_coding	RAB3A interacting protein [Source:HGNC Symbol;Acc:HGNC:16508]
HMOX2#103415	#N/A	#N/A	#N/A	1.0558	0.707374	0.976908	2.36222	#N/A	1.13572	0.449711	#N/A	#N/A	0.809297	#N/A	#N/A	#N/A	#N/A	0.756054	1.24088	5.54982	#N/A	#N/A	#N/A	#N/A	#N/A	#N/A	#N/A	10	ENSG00000103415	HMOX2	protein_coding	heme oxygenase 2 [Source:HGNC Symbol;Acc:HGNC:5014]
TXNIP	#N/A	#N/A	#N/A	0.780406	#N/A	#N/A	1.18819	1.20029	#N/A	#N/A	0.593906	#N/A	#N/A	#N/A	#N/A	#N/A	0.868795	2.30076	1.50801	3.93135	#N/A	#N/A	#N/A	#N/A	#N/A	0.974645	1.90837	10	ENSG00000265972	TXNIP	protein_coding	thioredoxin interacting protein [Source:HGNC Symbol;Acc:HGNC:16952]
DDX6	#N/A	#N/A	#N/A	0.543246	#N/A	0.88711	1.27112	1.05903	1.46404	0.334275	0.837602	#N/A	0.814227	#N/A	#N/A	#N/A	#N/A	0.377749	#N/A	7.76197	#N/A	#N/A	#N/A	#N/A	#N/A	#N/A	#N/A	10	ENSG00000110367	DDX6	protein_coding	DEAD-box helicase 6 [Source:HGNC Symbol;Acc:HGNC:2747]
GSTK1	#N/A	#N/A	#N/A	0.781916	1.05604	0.617012	#N/A	#N/A	0.915959	#N/A	0.536182	#N/A	#N/A	#N/A	#N/A	0.463579	#N/A	0.750488	0.65977	6.50583	#N/A	#N/A	#N/A	#N/A	#N/A	#N/A	0.995083	10	ENSG00000197448	GSTK1	protein_coding	glutathione S-transferase kappa 1 [Source:HGNC Symbol;Acc:HGNC:16906]
DEF6	#N/A	#N/A	0.465322	0.782639	0.432298	0.328426	0.818151	#N/A	0.698894	1.00065	#N/A	#N/A	0.429098	#N/A	#N/A	#N/A	#N/A	0.620488	#N/A	4.77278	#N/A	#N/A	#N/A	#N/A	#N/A	#N/A	#N/A	10	ENSG00000023892	DEF6	protein_coding	DEF6 guanine nucleotide exchange factor [Source:HGNC Symbol;Acc:HGNC:2760]
PRTFDC1	#N/A	#N/A	#N/A	1.76048	1.39015	4.00877	1.72179	1.70071	3.16936	3.90283	1.13715	#N/A	5.59434	#N/A	#N/A	#N/A	#N/A	#N/A	#N/A	1.49284	#N/A	#N/A	#N/A	#N/A	#N/A	#N/A	#N/A	10	ENSG00000099256	PRTFDC1	protein_coding	phosphoribosyl transferase domain containing 1 [Source:HGNC Symbol;Acc:HGNC:23333]
TAGAP	#N/A	#N/A	#N/A	0.744538	#N/A	#N/A	#N/A	#N/A	#N/A	0.625332	#N/A	#N/A	#N/A	#N/A	#N/A	1.00891	1.14691	1.30826	1.60128	4.58692	#N/A	#N/A	0.728549	#N/A	#N/A	0.834381	2.02549	10	ENSG00000164691	TAGAP	protein_coding	T cell activation RhoGTPase activating protein [Source:HGNC Symbol;Acc:HGNC:15669]
IL2RA	#N/A	#N/A	#N/A	1.87187	#N/A	4.16801	1.88489	#N/A	1.27781	4.93742	2.52845	#N/A	4.69824	#N/A	#N/A	1.04974	#N/A	#N/A	#N/A	3.22992	#N/A	#N/A	1.55017	#N/A	#N/A	#N/A	#N/A	10	ENSG00000134460	IL2RA	protein_coding	interleukin 2 receptor subunit alpha [Source:HGNC Symbol;Acc:HGNC:6008]
EPHX1	#N/A	#N/A	#N/A	1.71028	#N/A	#N/A	#N/A	#N/A	#N/A	1.2177	0.985021	#N/A	0.902025	#N/A	#N/A	0.833165	1.02394	#N/A	#N/A	4.61005	#N/A	#N/A	0.637984	#N/A	1.21481	1.07885	#N/A	10	ENSG00000143819	EPHX1	protein_coding	epoxide hydrolase 1 [Source:HGNC Symbol;Acc:HGNC:3401]
DOCK7	#N/A	#N/A	#N/A	0.834769	#N/A	#N/A	#N/A	#N/A	#N/A	0.523302	#N/A	#N/A	#N/A	0.403818	#N/A	1.40236	0.707481	#N/A	1.11389	5.11812	#N/A	#N/A	0.621148	0.508311	1.01007	#N/A	#N/A	10	ENSG00000116641	DOCK7	protein_coding	dedicator of cytokinesis 7 [Source:HGNC Symbol;Acc:HGNC:19190]
#237343	#N/A	#N/A	#N/A	0.864274	#N/A	3.69615	0.503131	#N/A	#N/A	3.96865	2.52603	#N/A	3.84123	#N/A	#N/A	0.765242	#N/A	1.91374	0.344245	0.448391	#N/A	#N/A	#N/A	#N/A	#N/A	#N/A	#N/A	10	ENSG00000237343		lncRNA	novel transcript
RCL1	#N/A	#N/A	#N/A	0.861125	#N/A	1.39675	1.15189	#N/A	1.91927	1.34637	0.742237	#N/A	1.26683	0.396276	#N/A	0.43616	#N/A	#N/A	#N/A	4.57631	#N/A	#N/A	#N/A	#N/A	#N/A	#N/A	#N/A	10	ENSG00000120158	RCL1	protein_coding	RNA terminal phosphate cyclase like 1 [Source:HGNC Symbol;Acc:HGNC:17687]
SIDT1-AS1	#N/A	#N/A	#N/A	1.548	#N/A	4.74758	4.24862	3.99013	2.89056	4.40986	3.0882	#N/A	5.5884	#N/A	#N/A	#N/A	#N/A	1.16218	#N/A	4.3343	#N/A	#N/A	#N/A	#N/A	#N/A	#N/A	#N/A	10	ENSG00000239453	SIDT1-AS1	lncRNA	SIDT1 antisense RNA 1 [Source:HGNC Symbol;Acc:HGNC:41126]
RPN2	#N/A	#N/A	0.840202	0.625494	0.966421	#N/A	#N/A	0.644357	0.803562	0.433359	#N/A	#N/A	#N/A	0.489632	0.449063	#N/A	#N/A	#N/A	#N/A	4.92083	0.492655	#N/A	#N/A	#N/A	#N/A	#N/A	#N/A	10	ENSG00000118705	RPN2	protein_coding	ribophorin II [Source:HGNC Symbol;Acc:HGNC:10382]
#273221	#N/A	#N/A	#N/A	1.15436	#N/A	1.68737	1.99917	1.9632	#N/A	0.862515	1.13945	#N/A	1.95319	#N/A	#N/A	#N/A	0.982845	#N/A	1.086	5.78344	#N/A	#N/A	#N/A	#N/A	#N/A	#N/A	#N/A	10	ENSG00000273221		lncRNA	novel transcript, antisense to CEPT1
HYOU1#149428	#N/A	#N/A	1.21528	1.24104	1.58628	0.887617	2.92192	1.58055	#N/A	1.55712	#N/A	#N/A	#N/A	0.647684	#N/A	#N/A	#N/A	#N/A	#N/A	5.20862	0.794909	#N/A	#N/A	#N/A	#N/A	#N/A	#N/A	10	ENSG00000149428	HYOU1	protein_coding	hypoxia up-regulated 1 [Source:HGNC Symbol;Acc:HGNC:16931]
ZNF33B	#N/A	#N/A	#N/A	0.621409	#N/A	0.965916	1.09466	1.54008	1.46107	0.88924	#N/A	#N/A	1.05634	#N/A	#N/A	0.310033	#N/A	#N/A	#N/A	5.70947	#N/A	#N/A	#N/A	#N/A	0.446189	#N/A	#N/A	10	ENSG00000196693	ZNF33B	protein_coding	zinc finger protein 33B [Source:HGNC Symbol;Acc:HGNC:13097]
LINC02446	#N/A	#N/A	2.30155	0.268012	0.215616	2.00381	0.193202	0.180557	#N/A	#N/A	0.93973	#N/A	2.35077	#N/A	#N/A	#N/A	#N/A	#N/A	0.108593	0.173283	#N/A	#N/A	#N/A	#N/A	#N/A	#N/A	#N/A	10	ENSG00000256039	LINC02446	lncRNA	long intergenic non-protein coding RNA 2446 [Source:HGNC Symbol;Acc:HGNC:53378]
WHAMM	#N/A	#N/A	0.355066	0.581126	#N/A	0.591814	0.639349	#N/A	1.0826	0.483443	0.685152	#N/A	0.537204	#N/A	#N/A	#N/A	#N/A	#N/A	0.62878	6.10069	#N/A	#N/A	#N/A	#N/A	#N/A	#N/A	#N/A	10	ENSG00000156232	WHAMM	protein_coding	WASP homolog associated with actin, golgi membranes and microtubules [Source:HGNC Symbol;Acc:HGNC:30493]
H1-3	#N/A	#N/A	0.826892	0.777457	#N/A	4.24248	3.17987	3.02176	2.45743	1.45985	0.90721	#N/A	1.33035	#N/A	#N/A	#N/A	#N/A	#N/A	#N/A	6.65314	#N/A	#N/A	#N/A	#N/A	#N/A	#N/A	#N/A	10	ENSG00000124575	H1-3	protein_coding	H1.3 linker histone, cluster member [Source:HGNC Symbol;Acc:HGNC:4717]
CALR	#N/A	#N/A	0.883756	#N/A	#N/A	1.22174	1.88813	1.81021	1.28935	#N/A	#N/A	#N/A	#N/A	0.867601	#N/A	#N/A	#N/A	1.60753	#N/A	3.96784	1.71777	0.759855	#N/A	#N/A	#N/A	#N/A	#N/A	10	ENSG00000179218	CALR	protein_coding	calreticulin [Source:HGNC Symbol;Acc:HGNC:1455]
SIGMAR1	#N/A	#N/A	2.1131	#N/A	#N/A	1.56737	1.89941	#N/A	#N/A	1.52921	#N/A	#N/A	#N/A	0.851985	#N/A	1.00409	#N/A	1.27698	0.922177	1.91433	#N/A	#N/A	0.954818	#N/A	#N/A	#N/A	#N/A	10	ENSG00000147955	SIGMAR1	protein_coding	sigma non-opioid intracellular receptor 1 [Source:HGNC Symbol;Acc:HGNC:8157]
LRFN3	#N/A	#N/A	2.56653	#N/A	0.396825	6.58764	#N/A	#N/A	#N/A	4.90922	0.419123	#N/A	3.29873	1.36127	0.286569	#N/A	#N/A	#N/A	0.174991	0.200113	#N/A	#N/A	#N/A	#N/A	#N/A	#N/A	#N/A	10	ENSG00000126243	LRFN3	protein_coding	leucine rich repeat and fibronectin type III domain containing 3 [Source:HGNC Symbol;Acc:HGNC:28370]
MAP3K8	#N/A	#N/A	0.561993	#N/A	#N/A	#N/A	#N/A	#N/A	0.6477	#N/A	#N/A	#N/A	#N/A	#N/A	#N/A	#N/A	1.39655	#N/A	1.97747	5.7628	3.04875	2.45535	#N/A	1.0514	0.704873	2.7162	#N/A	10	ENSG00000107968	MAP3K8	protein_coding	mitogen-activated protein kinase kinase kinase 8 [Source:HGNC Symbol;Acc:HGNC:6860]
RNF44	#N/A	#N/A	0.471135	#N/A	#N/A	0.396831	0.72172	#N/A	#N/A	0.715167	0.671831	#N/A	#N/A	#N/A	#N/A	#N/A	0.917262	1.1919	1.76785	7.25303	#N/A	#N/A	#N/A	#N/A	#N/A	#N/A	1.15681	10	ENSG00000146083	RNF44	protein_coding	ring finger protein 44 [Source:HGNC Symbol;Acc:HGNC:19180]
FRMPD3	#N/A	#N/A	1.05105	#N/A	#N/A	5.2468	1.46161	#N/A	0.843789	3.68195	2.0005	#N/A	4.32668	#N/A	#N/A	#N/A	#N/A	#N/A	1.0233	0.892664	1.37602	#N/A	#N/A	#N/A	#N/A	#N/A	#N/A	10	ENSG00000147234	FRMPD3	protein_coding	FERM and PDZ domain containing 3 [Source:HGNC Symbol;Acc:HGNC:29382]
TMED9	#N/A	#N/A	0.806296	#N/A	#N/A	1.37674	1.90119	1.40255	1.13826	#N/A	#N/A	#N/A	#N/A	0.881164	0.703522	#N/A	#N/A	#N/A	#N/A	4.21444	0.813814	#N/A	#N/A	#N/A	#N/A	#N/A	1.50882	10	ENSG00000184840	TMED9	protein_coding	transmembrane p24 trafficking protein 9 [Source:HGNC Symbol;Acc:HGNC:24878]
ZNF792	#N/A	#N/A	1.49862	#N/A	0.775531	3.93094	0.398705	#N/A	#N/A	1.86311	1.33933	#N/A	1.3092	#N/A	#N/A	#N/A	#N/A	0.592092	0.187194	0.280568	#N/A	#N/A	#N/A	#N/A	#N/A	#N/A	#N/A	10	ENSG00000180884	ZNF792	protein_coding	zinc finger protein 792 [Source:HGNC Symbol;Acc:HGNC:24751]
NDUFB2	#N/A	#N/A	0.708493	#N/A	#N/A	0.666198	1.59376	1.73111	#N/A	#N/A	#N/A	#N/A	#N/A	0.709607	#N/A	#N/A	#N/A	1.71417	#N/A	2.98182	1.05207	0.587881	0.611175	#N/A	#N/A	#N/A	#N/A	10	ENSG00000090266	NDUFB2	protein_coding	NADH:ubiquinone oxidoreductase subunit B2 [Source:HGNC Symbol;Acc:HGNC:7697]
PNMA3	#N/A	#N/A	1.3199	#N/A	0.623426	2.20483	0.233888	0.219152	#N/A	2.82647	1.01917	#N/A	3.55819	#N/A	#N/A	#N/A	#N/A	#N/A	0.155059	0.254934	#N/A	#N/A	#N/A	#N/A	#N/A	#N/A	#N/A	10	ENSG00000183837	PNMA3	protein_coding	PNMA family member 3 [Source:HGNC Symbol;Acc:HGNC:18742]
STT3A	#N/A	#N/A	0.514863	#N/A	#N/A	0.637233	1.33553	#N/A	1.56546	0.653538	#N/A	#N/A	0.661269	0.557779	0.587726	#N/A	#N/A	#N/A	#N/A	6.48529	#N/A	#N/A	#N/A	#N/A	#N/A	0.762423	#N/A	10	ENSG00000134910	STT3A	protein_coding	STT3 oligosaccharyltransferase complex catalytic subunit A [Source:HGNC Symbol;Acc:HGNC:6172]
TESK1	#N/A	#N/A	0.909916	#N/A	#N/A	0.905631	1.50867	#N/A	#N/A	1.72492	#N/A	#N/A	#N/A	0.769553	#N/A	#N/A	#N/A	1.20176	1.42688	3.33306	1.03061	0.971848	#N/A	#N/A	#N/A	#N/A	#N/A	10	ENSG00000107140	TESK1	protein_coding	testis associated actin remodelling kinase 1 [Source:HGNC Symbol;Acc:HGNC:11731]
SEC23A	#N/A	#N/A	0.2961	#N/A	0.497291	0.536635	#N/A	#N/A	#N/A	0.545903	0.710343	#N/A	0.666372	#N/A	#N/A	0.253122	#N/A	#N/A	#N/A	8.46546	#N/A	#N/A	#N/A	#N/A	0.387499	0.594628	#N/A	10	ENSG00000100934	SEC23A	protein_coding	SEC23 homolog A, COPII coat complex component [Source:HGNC Symbol;Acc:HGNC:10701]
ZNF286A	#N/A	#N/A	0.818803	#N/A	#N/A	2.28687	2.04072	1.56395	3.78213	1.47006	0.961829	#N/A	1.53584	#N/A	#N/A	#N/A	#N/A	1.08911	#N/A	2.92555	#N/A	#N/A	#N/A	#N/A	#N/A	#N/A	#N/A	10	ENSG00000187607	ZNF286A	protein_coding	zinc finger protein 286A [Source:HGNC Symbol;Acc:HGNC:13501]
EBPL	#N/A	#N/A	0.628251	#N/A	#N/A	1.03758	1.87711	1.99609	#N/A	1.53348	#N/A	#N/A	#N/A	#N/A	#N/A	0.671185	#N/A	1.10126	#N/A	3.31639	#N/A	0.582891	0.67045	#N/A	#N/A	#N/A	#N/A	10	ENSG00000123179	EBPL	protein_coding	EBP like [Source:HGNC Symbol;Acc:HGNC:18061]
PRPF6	#N/A	#N/A	0.313075	#N/A	#N/A	0.373091	0.645113	1.164	0.840273	#N/A	0.646721	#N/A	#N/A	#N/A	#N/A	#N/A	#N/A	0.699544	0.691757	3.76409	#N/A	#N/A	#N/A	#N/A	#N/A	0.660817	#N/A	10	ENSG00000101161	PRPF6	protein_coding	pre-mRNA processing factor 6 [Source:HGNC Symbol;Acc:HGNC:15860]
UFSP2	#N/A	#N/A	0.462697	#N/A	#N/A	0.6924	1.24936	#N/A	#N/A	0.837496	0.756687	#N/A	0.653116	#N/A	0.600505	0.434645	0.887501	#N/A	#N/A	4.72108	#N/A	#N/A	#N/A	#N/A	#N/A	#N/A	#N/A	10	ENSG00000109775	UFSP2	protein_coding	UFM1 specific peptidase 2 [Source:HGNC Symbol;Acc:HGNC:25640]
TOX	#N/A	#N/A	#N/A	#N/A	3.1246	3.60071	4.90751	3.02805	4.10118	4.47671	0.758565	#N/A	3.49497	#N/A	#N/A	#N/A	#N/A	1.16654	#N/A	4.97002	#N/A	#N/A	#N/A	#N/A	#N/A	#N/A	#N/A	10	ENSG00000198846	TOX	protein_coding	thymocyte selection associated high mobility group box [Source:HGNC Symbol;Acc:HGNC:18988]
GDPD5	#N/A	#N/A	#N/A	#N/A	2.42929	#N/A	1.22912	#N/A	#N/A	2.1019	1.32691	#N/A	1.05355	#N/A	#N/A	0.691899	#N/A	#N/A	2.30146	6.21054	#N/A	#N/A	#N/A	#N/A	#N/A	0.694189	0.991879	10	ENSG00000158555	GDPD5	protein_coding	glycerophosphodiester phosphodiesterase domain containing 5 [Source:HGNC Symbol;Acc:HGNC:28804]
DUSP8#184545	#N/A	#N/A	#N/A	#N/A	0.381221	4.06264	#N/A	0.204673	0.191889	2.63747	1.36145	#N/A	4.36232	#N/A	#N/A	#N/A	#N/A	#N/A	0.139152	0.176424	#N/A	#N/A	#N/A	#N/A	#N/A	0.113391	#N/A	10	ENSG00000184545	DUSP8	protein_coding	dual specificity phosphatase 8 [Source:HGNC Symbol;Acc:HGNC:3074]
KCTD7	#N/A	#N/A	#N/A	#N/A	0.857902	#N/A	#N/A	#N/A	#N/A	#N/A	0.803402	#N/A	0.724198	0.363807	#N/A	#N/A	0.857644	0.814276	1.11091	4.46469	#N/A	#N/A	#N/A	0.387242	0.447913	#N/A	#N/A	10	ENSG00000243335	KCTD7	protein_coding	potassium channel tetramerization domain containing 7 [Source:HGNC Symbol;Acc:HGNC:21957]
FAM98B	#N/A	#N/A	#N/A	#N/A	0.828523	1.29853	1.18639	1.10502	1.0099	1.22782	0.528761	#N/A	1.08935	0.394729	#N/A	#N/A	#N/A	#N/A	#N/A	7.38384	#N/A	#N/A	#N/A	#N/A	#N/A	#N/A	#N/A	10	ENSG00000171262	FAM98B	protein_coding	family with sequence similarity 98 member B [Source:HGNC Symbol;Acc:HGNC:26773]
ENPP4	#N/A	#N/A	#N/A	#N/A	1.40878	3.09083	3.67546	#N/A	1.78884	1.20007	#N/A	#N/A	1.27623	#N/A	#N/A	#N/A	#N/A	#N/A	1.26513	2.00886	1.15489	0.587853	#N/A	#N/A	#N/A	#N/A	#N/A	10	ENSG00000001561	ENPP4	protein_coding	ectonucleotide pyrophosphatase/phosphodiesterase 4 [Source:HGNC Symbol;Acc:HGNC:3359]
ARHGAP25	#N/A	#N/A	#N/A	#N/A	0.413707	0.223252	0.42751	0.645301	#N/A	#N/A	0.945669	#N/A	0.328282	#N/A	#N/A	0.505706	#N/A	0.626681	1.27745	8.17696	#N/A	#N/A	#N/A	#N/A	#N/A	#N/A	#N/A	10	ENSG00000163219	ARHGAP25	protein_coding	Rho GTPase activating protein 25 [Source:HGNC Symbol;Acc:HGNC:28951]
TRIM7	#N/A	#N/A	#N/A	#N/A	0.243292	#N/A	#N/A	#N/A	#N/A	1.23226	0.235548	#N/A	#N/A	#N/A	#N/A	0.371567	#N/A	0.202857	0.148348	#N/A	0.962774	0.175278	0.751006	#N/A	0.476657	#N/A	#N/A	10	ENSG00000146054	TRIM7	protein_coding	tripartite motif containing 7 [Source:HGNC Symbol;Acc:HGNC:16278]
CTPS1	#N/A	#N/A	#N/A	#N/A	0.744241	0.671937	1.03137	1.26481	1.63853	1.23138	#N/A	#N/A	1.11498	#N/A	#N/A	#N/A	#N/A	#N/A	#N/A	6.82091	0.492843	0.685764	#N/A	#N/A	#N/A	#N/A	#N/A	10	ENSG00000171793	CTPS1	protein_coding	CTP synthase 1 [Source:HGNC Symbol;Acc:HGNC:2519]
DHRS13	#N/A	#N/A	#N/A	#N/A	1.26326	2.12335	1.95407	1.961	1.58347	1.18053	1.25803	#N/A	1.96	#N/A	#N/A	#N/A	#N/A	1.70001	#N/A	2.43509	#N/A	#N/A	#N/A	#N/A	#N/A	#N/A	#N/A	10	ENSG00000167536	DHRS13	protein_coding	dehydrogenase/reductase 13 [Source:HGNC Symbol;Acc:HGNC:28326]
PCM1	#N/A	#N/A	#N/A	#N/A	0.275914	0.548969	0.688935	0.757886	0.892505	0.669256	0.565858	#N/A	0.713378	#N/A	#N/A	#N/A	#N/A	#N/A	0.716008	7.07482	#N/A	#N/A	#N/A	#N/A	#N/A	#N/A	#N/A	10	ENSG00000078674	PCM1	protein_coding	pericentriolar material 1 [Source:HGNC Symbol;Acc:HGNC:8727]
LGALSL-DT	#N/A	#N/A	#N/A	#N/A	0.2029	0.768953	#N/A	#N/A	#N/A	0.394366	#N/A	#N/A	0.287847	0.507019	#N/A	0.0804308	#N/A	#N/A	#N/A	#N/A	#N/A	#N/A	0.344797	0.801904	0.130522	#N/A	0.00516189	10	ENSG00000223935	LGALSL-DT	lncRNA	LGALSL divergent transcript [Source:HGNC Symbol;Acc:HGNC:53951]
KMT2A	#N/A	#N/A	#N/A	#N/A	0.315642	0.830036	1.18902	1.12686	1.14352	0.675572	0.934734	#N/A	0.844111	#N/A	#N/A	#N/A	#N/A	0.766002	#N/A	6.279	#N/A	#N/A	#N/A	#N/A	#N/A	#N/A	#N/A	10	ENSG00000118058	KMT2A	protein_coding	lysine methyltransferase 2A [Source:HGNC Symbol;Acc:HGNC:7132]
MICU3	#N/A	#N/A	#N/A	#N/A	#N/A	5.09257	3.26651	#N/A	1.52514	3.63172	1.84805	#N/A	3.90777	#N/A	#N/A	#N/A	#N/A	#N/A	1.53589	5.01867	#N/A	#N/A	1.05008	#N/A	0.926555	#N/A	#N/A	10	ENSG00000155970	MICU3	protein_coding	mitochondrial calcium uptake family member 3 [Source:HGNC Symbol;Acc:HGNC:27820]
ZNF91	#N/A	#N/A	#N/A	#N/A	#N/A	1.58236	2.32957	2.04029	2.4287	0.924973	0.613637	#N/A	1.15658	#N/A	#N/A	#N/A	#N/A	#N/A	0.742124	4.91541	#N/A	#N/A	#N/A	#N/A	#N/A	0.484752	#N/A	10	ENSG00000167232	ZNF91	protein_coding	zinc finger protein 91 [Source:HGNC Symbol;Acc:HGNC:13166]
PRKACB	#N/A	#N/A	#N/A	#N/A	#N/A	1.86405	2.22346	1.73908	3.03903	1.59877	0.851713	#N/A	1.54496	#N/A	#N/A	#N/A	#N/A	0.469273	0.905057	5.83011	#N/A	#N/A	#N/A	#N/A	#N/A	#N/A	#N/A	10	ENSG00000142875	PRKACB	protein_coding	protein kinase cAMP-activated catalytic subunit beta [Source:HGNC Symbol;Acc:HGNC:9381]
MAP9	#N/A	#N/A	#N/A	#N/A	#N/A	5.16329	4.65917	2.86142	3.51003	6.5397	2.91399	#N/A	5.32987	0.760439	#N/A	0.703229	#N/A	#N/A	#N/A	4.837	#N/A	#N/A	#N/A	#N/A	#N/A	#N/A	#N/A	10	ENSG00000164114	MAP9	protein_coding	microtubule associated protein 9 [Source:HGNC Symbol;Acc:HGNC:26118]
GNB5	#N/A	#N/A	#N/A	#N/A	#N/A	2.11661	3.50667	2.21827	2.12156	2.37863	1.11048	#N/A	2.44518	#N/A	#N/A	0.877493	#N/A	#N/A	0.846164	2.32794	#N/A	#N/A	#N/A	#N/A	#N/A	#N/A	#N/A	10	ENSG00000069966	GNB5	protein_coding	G protein subunit beta 5 [Source:HGNC Symbol;Acc:HGNC:4401]
SNX25	#N/A	#N/A	#N/A	#N/A	#N/A	3.60305	3.89046	2.88868	2.7013	1.73317	2.01873	#N/A	3.10269	0.697364	#N/A	#N/A	#N/A	1.2022	#N/A	7.93793	#N/A	#N/A	#N/A	#N/A	#N/A	#N/A	#N/A	10	ENSG00000109762	SNX25	protein_coding	sorting nexin 25 [Source:HGNC Symbol;Acc:HGNC:21883]
TBC1D10C	#N/A	#N/A	#N/A	#N/A	#N/A	2.31918	3.04123	2.14663	2.5303	0.602454	1.49199	#N/A	1.42415	#N/A	#N/A	#N/A	#N/A	1.01867	1.07341	8.76673	#N/A	#N/A	#N/A	#N/A	#N/A	#N/A	#N/A	10	ENSG00000175463	TBC1D10C	protein_coding	TBC1 domain family member 10C [Source:HGNC Symbol;Acc:HGNC:24702]
TUT4	#N/A	#N/A	#N/A	#N/A	#N/A	1.75848	1.90699	1.55428	1.80595	2.42208	1.7078	#N/A	2.30339	0.381369	#N/A	#N/A	#N/A	#N/A	#N/A	8.51024	#N/A	#N/A	#N/A	#N/A	0.417561	#N/A	#N/A	10	ENSG00000134744	TUT4	protein_coding	terminal uridylyl transferase 4 [Source:HGNC Symbol;Acc:HGNC:28981]
NIPAL3	#N/A	#N/A	#N/A	#N/A	#N/A	2.08817	2.305	2.07839	3.05788	2.14717	0.627458	#N/A	1.94731	#N/A	#N/A	0.371137	#N/A	#N/A	0.684625	4.404	#N/A	#N/A	#N/A	#N/A	#N/A	#N/A	#N/A	10	ENSG00000001461	NIPAL3	protein_coding	NIPA like domain containing 3 [Source:HGNC Symbol;Acc:HGNC:25233]
SEL1L3	#N/A	#N/A	#N/A	#N/A	#N/A	3.16665	4.3105	2.11206	3.23688	2.46003	#N/A	#N/A	2.54531	0.533074	#N/A	0.625798	#N/A	#N/A	#N/A	6.60566	#N/A	#N/A	#N/A	#N/A	0.311311	#N/A	#N/A	10	ENSG00000091490	SEL1L3	protein_coding	SEL1L family member 3 [Source:HGNC Symbol;Acc:HGNC:29108]
USP11	#N/A	#N/A	#N/A	#N/A	#N/A	1.72589	1.54294	1.77585	2.84834	1.14841	1.52444	#N/A	1.54825	#N/A	#N/A	#N/A	#N/A	#N/A	0.809476	5.33929	#N/A	0.693567	#N/A	#N/A	#N/A	#N/A	#N/A	10	ENSG00000102226	USP11	protein_coding	ubiquitin specific peptidase 11 [Source:HGNC Symbol;Acc:HGNC:12609]
ZNF506	#N/A	#N/A	#N/A	#N/A	#N/A	1.32969	1.9912	0.984921	1.51317	0.468813	0.804844	#N/A	1.28174	#N/A	#N/A	#N/A	0.538432	#N/A	1.07281	8.37635	#N/A	#N/A	#N/A	#N/A	#N/A	#N/A	#N/A	10	ENSG00000081665	ZNF506	protein_coding	zinc finger protein 506 [Source:HGNC Symbol;Acc:HGNC:23780]
KRBOX5	#N/A	#N/A	#N/A	#N/A	#N/A	1.56329	1.79576	2.54575	2.39613	1.30952	1.08863	#N/A	1.5598	0.396106	#N/A	#N/A	0.712383	#N/A	#N/A	6.95735	#N/A	#N/A	#N/A	#N/A	#N/A	#N/A	#N/A	10	ENSG00000197302	KRBOX5	protein_coding	KRAB box domain containing 5 [Source:HGNC Symbol;Acc:HGNC:26987]
#271109	#N/A	#N/A	#N/A	#N/A	#N/A	5.0386	1.2862	1.02471	0.779148	4.90471	2.52771	#N/A	4.22685	#N/A	#N/A	#N/A	#N/A	1.16694	1.10659	0.95481	#N/A	#N/A	#N/A	#N/A	#N/A	#N/A	#N/A	10	ENSG00000271109		lncRNA	novel transcript
LPAR5	#N/A	#N/A	#N/A	#N/A	#N/A	5.56927	1.89118	3.42112	1.95847	2.64669	#N/A	#N/A	2.11017	1.03121	#N/A	#N/A	#N/A	1.15202	#N/A	1.37211	0.665816	#N/A	#N/A	#N/A	#N/A	#N/A	#N/A	10	ENSG00000184574	LPAR5	protein_coding	lysophosphatidic acid receptor 5 [Source:HGNC Symbol;Acc:HGNC:13307]
MTMR8	#N/A	#N/A	#N/A	#N/A	#N/A	1.6727	1.51131	3.10536	2.6488	1.0233	1.38967	#N/A	1.9559	#N/A	#N/A	#N/A	#N/A	1.66069	0.93855	6.87951	#N/A	#N/A	#N/A	#N/A	#N/A	#N/A	#N/A	10	ENSG00000102043	MTMR8	protein_coding	myotubularin related protein 8 [Source:HGNC Symbol;Acc:HGNC:16825]
ZNF420	#N/A	#N/A	#N/A	#N/A	#N/A	1.51698	1.75053	1.50125	1.82367	1.19831	0.98895	#N/A	1.39675	#N/A	0.599976	#N/A	#N/A	#N/A	1.10112	4.83877	#N/A	#N/A	#N/A	#N/A	#N/A	#N/A	#N/A	10	ENSG00000197050	ZNF420	protein_coding	zinc finger protein 420 [Source:HGNC Symbol;Acc:HGNC:20649]
CARMIL2	#N/A	#N/A	#N/A	#N/A	#N/A	4.54209	3.1988	1.85593	3.84372	4.59839	2.47881	#N/A	4.83338	#N/A	#N/A	1.21489	#N/A	#N/A	#N/A	5.30525	#N/A	#N/A	0.67577	#N/A	#N/A	#N/A	#N/A	10	ENSG00000159753	CARMIL2	protein_coding	capping protein regulator and myosin 1 linker 2 [Source:HGNC Symbol;Acc:HGNC:27089]
RHOH	#N/A	#N/A	#N/A	#N/A	#N/A	5.38052	6.20275	4.78595	5.37403	5.22198	2.7905	#N/A	4.56194	#N/A	#N/A	0.550851	#N/A	0.818793	#N/A	9.54031	#N/A	#N/A	#N/A	#N/A	#N/A	#N/A	#N/A	10	ENSG00000168421	RHOH	protein_coding	ras homolog family member H [Source:HGNC Symbol;Acc:HGNC:686]
#203279	#N/A	#N/A	#N/A	#N/A	#N/A	4.91717	0.884694	0.860368	0.579777	5.27478	3.11367	#N/A	4.27545	#N/A	#N/A	0.966658	#N/A	1.30451	#N/A	0.760406	#N/A	#N/A	#N/A	#N/A	#N/A	#N/A	#N/A	10	ENSG00000203279		lncRNA	novel transcript
ZNF626	#N/A	#N/A	#N/A	#N/A	#N/A	3.22479	3.81123	2.31547	5.78947	1.71405	0.650885	#N/A	2.34117	#N/A	#N/A	#N/A	0.805721	#N/A	1.08794	4.45695	#N/A	#N/A	#N/A	#N/A	#N/A	#N/A	#N/A	10	ENSG00000188171	ZNF626	protein_coding	zinc finger protein 626 [Source:HGNC Symbol;Acc:HGNC:30461]
DLGAP1-AS1	#N/A	#N/A	#N/A	#N/A	#N/A	3.57738	3.48873	3.0651	1.89496	4.01105	2.08014	#N/A	3.16963	#N/A	#N/A	#N/A	#N/A	1.41921	1.99897	3.03046	#N/A	#N/A	#N/A	#N/A	#N/A	#N/A	#N/A	10	ENSG00000177337	DLGAP1-AS1	lncRNA	DLGAP1 antisense RNA 1 [Source:HGNC Symbol;Acc:HGNC:31676]
NPAT	#N/A	#N/A	#N/A	#N/A	#N/A	1.04727	1.49899	0.847538	1.58533	0.817794	0.997695	#N/A	1.058	#N/A	#N/A	#N/A	#N/A	0.885777	1.33752	3.97093	#N/A	#N/A	#N/A	#N/A	#N/A	#N/A	#N/A	10	ENSG00000149308	NPAT	protein_coding	nuclear protein, coactivator of histone transcription [Source:HGNC Symbol;Acc:HGNC:7896]
SVIP	#N/A	#N/A	#N/A	#N/A	#N/A	4.89106	3.362	3.87331	4.53976	3.90964	2.1395	#N/A	1.88379	0.593443	#N/A	0.772149	#N/A	#N/A	1.1488	#N/A	#N/A	#N/A	#N/A	#N/A	#N/A	#N/A	#N/A	10	ENSG00000198168	SVIP	protein_coding	small VCP interacting protein [Source:HGNC Symbol;Acc:HGNC:25238]
DPH5	#N/A	#N/A	#N/A	#N/A	#N/A	1.54071	1.7625	1.5054	1.6331	1.00082	0.844864	#N/A	1.14095	#N/A	#N/A	0.467262	0.784209	#N/A	#N/A	4.6471	#N/A	#N/A	#N/A	#N/A	#N/A	#N/A	#N/A	10	ENSG00000117543	DPH5	protein_coding	diphthamide biosynthesis 5 [Source:HGNC Symbol;Acc:HGNC:24270]
CCDC102B	#N/A	#N/A	#N/A	#N/A	#N/A	3.05866	1.32263	2.89491	4.08662	1.52784	#N/A	#N/A	2.83109	#N/A	#N/A	#N/A	#N/A	#N/A	2.13585	1.69952	#N/A	0.511412	#N/A	#N/A	#N/A	1.0017	#N/A	10	ENSG00000150636	CCDC102B	protein_coding	coiled-coil domain containing 102B [Source:HGNC Symbol;Acc:HGNC:26295]
HIP1R	#N/A	#N/A	#N/A	#N/A	#N/A	5.06815	5.53168	2.91699	4.37247	3.98724	2.76867	#N/A	3.99551	#N/A	#N/A	#N/A	#N/A	1.08742	#N/A	5.72786	#N/A	#N/A	#N/A	#N/A	#N/A	#N/A	0.631567	10	ENSG00000130787	HIP1R	protein_coding	huntingtin interacting protein 1 related [Source:HGNC Symbol;Acc:HGNC:18415]
XKR9	#N/A	#N/A	#N/A	#N/A	#N/A	2.92907	1.63635	1.24001	0.8428	1.78636	0.983395	#N/A	2.90288	#N/A	#N/A	1.23703	#N/A	#N/A	#N/A	1.27789	#N/A	#N/A	0.713441	#N/A	#N/A	#N/A	#N/A	10	ENSG00000221947	XKR9	protein_coding	XK related 9 [Source:HGNC Symbol;Acc:HGNC:20937]
ASXL1	#N/A	#N/A	#N/A	#N/A	#N/A	0.675858	0.727376	0.760961	1.38466	1.03679	0.801059	#N/A	1.20126	#N/A	#N/A	0.399235	#N/A	#N/A	#N/A	9.89955	#N/A	#N/A	#N/A	#N/A	0.552727	#N/A	#N/A	10	ENSG00000171456	ASXL1	protein_coding	ASXL transcriptional regulator 1 [Source:HGNC Symbol;Acc:HGNC:18318]
HINT1	#N/A	#N/A	#N/A	#N/A	#N/A	1.86666	2.16824	1.27799	2.08879	1.62412	#N/A	#N/A	#N/A	0.740983	0.64994	1.10127	#N/A	#N/A	#N/A	5.65157	#N/A	#N/A	0.736547	#N/A	#N/A	#N/A	#N/A	10	ENSG00000169567	HINT1	protein_coding	histidine triad nucleotide binding protein 1 [Source:HGNC Symbol;Acc:HGNC:4912]
TTC14	#N/A	#N/A	#N/A	#N/A	#N/A	0.738887	1.05394	0.87284	0.803413	0.379092	0.507067	#N/A	0.747122	#N/A	#N/A	#N/A	#N/A	#N/A	0.703029	5.79939	#N/A	#N/A	#N/A	#N/A	0.284754	#N/A	#N/A	10	ENSG00000163728	TTC14	protein_coding	tetratricopeptide repeat domain 14 [Source:HGNC Symbol;Acc:HGNC:24697]
TAF7	#N/A	#N/A	#N/A	#N/A	#N/A	1.31389	1.80269	1.5984	1.23965	0.677697	0.619603	#N/A	#N/A	0.703974	0.67715	#N/A	#N/A	#N/A	#N/A	2.83858	#N/A	0.390029	#N/A	#N/A	#N/A	#N/A	#N/A	10	ENSG00000178913	TAF7	protein_coding	TATA-box binding protein associated factor 7 [Source:HGNC Symbol;Acc:HGNC:11541]
PLAC8	#N/A	#N/A	#N/A	#N/A	#N/A	1.86175	2.77729	2.15137	0.999093	#N/A	1.12794	#N/A	#N/A	#N/A	#N/A	#N/A	0.413705	#N/A	1.69039	8.9117	#N/A	1.40667	#N/A	#N/A	#N/A	0.533409	#N/A	10	ENSG00000145287	PLAC8	protein_coding	placenta associated 8 [Source:HGNC Symbol;Acc:HGNC:19254]
PPP1R35	#N/A	#N/A	#N/A	#N/A	#N/A	1.80822	2.46959	1.79076	1.75213	1.31313	1.15625	#N/A	1.46263	0.399598	#N/A	#N/A	#N/A	0.658688	#N/A	3.43501	#N/A	#N/A	#N/A	#N/A	#N/A	#N/A	#N/A	10	ENSG00000160813	PPP1R35	protein_coding	protein phosphatase 1 regulatory subunit 35 [Source:HGNC Symbol;Acc:HGNC:28320]
#269918	#N/A	#N/A	#N/A	#N/A	#N/A	2.51823	2.04774	1.52593	1.28701	3.70337	2.06548	#N/A	2.68516	0.714602	#N/A	#N/A	#N/A	1.12321	#N/A	1.23758	#N/A	#N/A	#N/A	#N/A	#N/A	#N/A	#N/A	10	ENSG00000269918		lncRNA	novel transcript
SNHG9	#N/A	#N/A	#N/A	#N/A	#N/A	2.28777	1.14354	2.40993	3.06745	1.79544	0.750256	#N/A	#N/A	0.757287	0.880541	#N/A	#N/A	1.04496	#N/A	3.17699	#N/A	#N/A	#N/A	#N/A	#N/A	#N/A	#N/A	10	ENSG00000255198	SNHG9	lncRNA	small nucleolar RNA host gene 9 [Source:HGNC Symbol;Acc:HGNC:33102]
ANKAR	#N/A	#N/A	#N/A	#N/A	#N/A	0.911651	1.25538	1.33546	1.54166	#N/A	0.848804	#N/A	1.24444	#N/A	#N/A	#N/A	0.637905	#N/A	0.868464	8.52563	#N/A	#N/A	#N/A	#N/A	0.551036	#N/A	#N/A	10	ENSG00000151687	ANKAR	protein_coding	ankyrin and armadillo repeat containing [Source:HGNC Symbol;Acc:HGNC:26350]
CCL28	#N/A	#N/A	#N/A	#N/A	#N/A	3.26262	2.614	2.85647	2.73307	3.31603	1.29504	#N/A	3.30641	#N/A	#N/A	#N/A	#N/A	1.32479	1.65341	5.88829	#N/A	#N/A	#N/A	#N/A	#N/A	#N/A	#N/A	10	ENSG00000151882	CCL28	protein_coding	C-C motif chemokine ligand 28 [Source:HGNC Symbol;Acc:HGNC:17700]
TTC12	#N/A	#N/A	#N/A	#N/A	#N/A	1.62575	1.58525	2.46323	2.99852	0.920927	1.15594	#N/A	1.23465	#N/A	#N/A	0.733732	#N/A	#N/A	1.22518	5.89935	#N/A	#N/A	#N/A	#N/A	#N/A	#N/A	#N/A	10	ENSG00000149292	TTC12	protein_coding	tetratricopeptide repeat domain 12 [Source:HGNC Symbol;Acc:HGNC:23700]
NEIL2	#N/A	#N/A	#N/A	#N/A	#N/A	3.10226	0.908524	0.973056	0.644215	2.07907	1.76856	#N/A	1.62238	0.878267	#N/A	#N/A	0.813345	#N/A	#N/A	0.773835	#N/A	#N/A	#N/A	#N/A	#N/A	#N/A	#N/A	10	ENSG00000154328	NEIL2	protein_coding	nei like DNA glycosylase 2 [Source:HGNC Symbol;Acc:HGNC:18956]
URGCP	#N/A	#N/A	#N/A	#N/A	#N/A	0.916393	1.58511	#N/A	0.976087	0.559993	#N/A	#N/A	1.00211	#N/A	#N/A	0.454123	0.928565	0.600695	1.10214	7.82019	#N/A	#N/A	#N/A	#N/A	#N/A	#N/A	#N/A	10	ENSG00000106608	URGCP	protein_coding	upregulator of cell proliferation [Source:HGNC Symbol;Acc:HGNC:30890]
ORC2	#N/A	#N/A	#N/A	#N/A	#N/A	0.66051	0.835454	1.18585	1.42335	1.03695	0.589632	#N/A	0.970646	#N/A	#N/A	0.273	#N/A	#N/A	#N/A	6.48267	#N/A	#N/A	#N/A	#N/A	0.3907	#N/A	#N/A	10	ENSG00000115942	ORC2	protein_coding	origin recognition complex subunit 2 [Source:HGNC Symbol;Acc:HGNC:8488]
ZCCHC7	#N/A	#N/A	#N/A	#N/A	#N/A	0.479988	0.656654	0.790501	0.779631	0.359773	0.47893	#N/A	0.772383	#N/A	#N/A	#N/A	0.533023	#N/A	#N/A	7.02996	#N/A	#N/A	#N/A	#N/A	0.484568	#N/A	#N/A	10	ENSG00000147905	ZCCHC7	protein_coding	zinc finger CCHC-type containing 7 [Source:HGNC Symbol;Acc:HGNC:26209]
ARHGAP12	#N/A	#N/A	#N/A	#N/A	#N/A	0.758112	0.520255	1.03767	1.28658	0.405031	1.24895	#N/A	0.823995	#N/A	#N/A	#N/A	0.945162	#N/A	#N/A	5.80085	#N/A	#N/A	#N/A	#N/A	#N/A	0.878784	#N/A	10	ENSG00000165322	ARHGAP12	protein_coding	Rho GTPase activating protein 12 [Source:HGNC Symbol;Acc:HGNC:16348]
NIPSNAP1	#N/A	#N/A	#N/A	#N/A	#N/A	1.73179	#N/A	1.68281	1.86675	1.46782	1.9132	#N/A	1.15794	#N/A	#N/A	0.566679	#N/A	1.11396	#N/A	4.88539	#N/A	#N/A	#N/A	#N/A	#N/A	#N/A	0.887273	10	ENSG00000184117	NIPSNAP1	protein_coding	nipsnap homolog 1 [Source:HGNC Symbol;Acc:HGNC:7827]
ZNF75A	#N/A	#N/A	#N/A	#N/A	#N/A	0.902776	1.00184	0.879133	#N/A	0.566161	0.610603	#N/A	1.03865	#N/A	#N/A	#N/A	#N/A	#N/A	1.51794	7.43255	#N/A	0.423645	#N/A	#N/A	0.404831	#N/A	#N/A	10	ENSG00000162086	ZNF75A	protein_coding	zinc finger protein 75a [Source:HGNC Symbol;Acc:HGNC:13146]
#286035	#N/A	#N/A	#N/A	#N/A	#N/A	1.48995	1.72173	1.2085	2.09566	#N/A	1.23669	#N/A	1.86255	#N/A	#N/A	#N/A	#N/A	#N/A	1.30807	6.38285	#N/A	0.729097	#N/A	#N/A	0.795736	#N/A	#N/A	10	ENSG00000286035		lncRNA	novel transcript
#287789	#N/A	#N/A	#N/A	#N/A	#N/A	3.83719	0.214813	0.20559	#N/A	0.910473	0.903061	#N/A	4.41041	#N/A	#N/A	#N/A	#N/A	#N/A	#N/A	0.176116	#N/A	#N/A	1.40727	0.951423	0.590846	#N/A	#N/A	10	ENSG00000287789		lncRNA	novel transcript, antisense to BACH2
IFI16	#N/A	#N/A	#N/A	#N/A	#N/A	0.596313	0.748103	0.912663	#N/A	0.723481	0.379817	#N/A	#N/A	#N/A	#N/A	#N/A	#N/A	0.652843	0.736119	6.38936	0.338563	#N/A	#N/A	#N/A	#N/A	#N/A	1.49557	10	ENSG00000163565	IFI16	protein_coding	interferon gamma inducible protein 16 [Source:HGNC Symbol;Acc:HGNC:5395]
PIGL	#N/A	#N/A	#N/A	#N/A	#N/A	0.756716	0.720668	1.25977	1.55118	0.530674	0.562321	#N/A	1.26361	#N/A	#N/A	#N/A	0.526013	#N/A	0.514066	5.01343	#N/A	#N/A	#N/A	#N/A	#N/A	#N/A	#N/A	10	ENSG00000108474	PIGL	protein_coding	phosphatidylinositol glycan anchor biosynthesis class L [Source:HGNC Symbol;Acc:HGNC:8966]
#286746	#N/A	#N/A	#N/A	#N/A	#N/A	3.02101	#N/A	#N/A	0.479467	2.11979	#N/A	#N/A	3.65272	#N/A	#N/A	#N/A	0.375355	#N/A	0.273858	0.57677	#N/A	1.42713	#N/A	#N/A	#N/A	0.345059	0.0630849	10	ENSG00000286746		lncRNA	novel transcript
JADE2	#N/A	#N/A	#N/A	#N/A	#N/A	1.09117	1.53817	1.84895	2.40863	0.546876	1.31588	#N/A	0.745745	#N/A	#N/A	#N/A	#N/A	1.45012	1.83944	6.16262	#N/A	#N/A	#N/A	#N/A	#N/A	#N/A	#N/A	10	ENSG00000043143	JADE2	protein_coding	jade family PHD finger 2 [Source:HGNC Symbol;Acc:HGNC:22984]
#254556	#N/A	#N/A	#N/A	#N/A	#N/A	2.51177	0.620629	0.533113	#N/A	2.5057	1.79883	#N/A	1.99324	0.900685	#N/A	#N/A	0.471859	1.04795	#N/A	0.528743	#N/A	#N/A	#N/A	#N/A	#N/A	#N/A	#N/A	10	ENSG00000254556		lncRNA	novel transcript
MIA3	#N/A	#N/A	#N/A	#N/A	#N/A	0.652247	0.791824	1.06886	0.857102	0.506975	0.496269	#N/A	0.41739	0.374784	#N/A	0.319186	#N/A	#N/A	#N/A	8.14884	#N/A	#N/A	#N/A	#N/A	#N/A	#N/A	#N/A	10	ENSG00000154305	MIA3	protein_coding	MIA SH3 domain ER export factor 3 [Source:HGNC Symbol;Acc:HGNC:24008]
SNHG12	#N/A	#N/A	#N/A	#N/A	#N/A	1.48091	1.83304	1.06888	1.44854	1.19246	#N/A	#N/A	1.2121	0.465093	#N/A	0.58947	#N/A	0.77395	#N/A	6.43106	#N/A	#N/A	#N/A	#N/A	#N/A	#N/A	#N/A	10	ENSG00000197989	SNHG12	lncRNA	small nucleolar RNA host gene 12 [Source:HGNC Symbol;Acc:HGNC:30062]
SUCLG2	#N/A	#N/A	#N/A	#N/A	#N/A	0.46312	0.767241	0.737699	0.751213	#N/A	1.06325	#N/A	0.581511	#N/A	#N/A	#N/A	0.378957	1.08187	#N/A	6.33375	#N/A	#N/A	#N/A	#N/A	#N/A	0.531515	#N/A	10	ENSG00000172340	SUCLG2	protein_coding	succinate-CoA ligase GDP-forming subunit beta [Source:HGNC Symbol;Acc:HGNC:11450]
ADAT2	#N/A	#N/A	#N/A	#N/A	#N/A	1.62947	2.87943	1.23727	1.53532	1.29152	0.565119	#N/A	1.6244	#N/A	#N/A	0.438817	#N/A	#N/A	0.885411	3.76952	#N/A	#N/A	#N/A	#N/A	#N/A	#N/A	#N/A	10	ENSG00000189007	ADAT2	protein_coding	adenosine deaminase tRNA specific 2 [Source:HGNC Symbol;Acc:HGNC:21172]
TSTD1	#N/A	#N/A	#N/A	#N/A	#N/A	4.53406	3.06958	3.04409	4.57352	1.36079	1.52005	#N/A	0.759246	#N/A	#N/A	#N/A	#N/A	0.987105	0.79923	5.81807	#N/A	#N/A	#N/A	#N/A	#N/A	#N/A	#N/A	10	ENSG00000215845	TSTD1	protein_coding	thiosulfate sulfurtransferase like domain containing 1 [Source:HGNC Symbol;Acc:HGNC:35410]
LIPE	#N/A	#N/A	#N/A	#N/A	#N/A	1.36311	2.59787	#N/A	1.39975	1.6622	#N/A	#N/A	2.99451	#N/A	#N/A	#N/A	1.40568	#N/A	#N/A	5.08163	#N/A	0.579251	#N/A	0.733471	0.966222	#N/A	#N/A	10	ENSG00000079435	LIPE	protein_coding	lipase E, hormone sensitive type [Source:HGNC Symbol;Acc:HGNC:6621]
PNISR	#N/A	#N/A	#N/A	#N/A	#N/A	0.454743	0.627897	0.624371	0.768739	0.523758	#N/A	#N/A	0.627605	#N/A	#N/A	0.202315	0.631519	#N/A	#N/A	6.10885	#N/A	#N/A	#N/A	#N/A	0.241802	#N/A	#N/A	10	ENSG00000132424	PNISR	protein_coding	PNN interacting serine and arginine rich protein [Source:HGNC Symbol;Acc:HGNC:21222]
TTC37	#N/A	#N/A	#N/A	#N/A	#N/A	0.505235	0.805531	#N/A	1.00555	0.981468	0.398352	#N/A	0.723674	#N/A	#N/A	#N/A	0.471183	#N/A	#N/A	5.39975	#N/A	#N/A	#N/A	0.250042	0.298273	#N/A	#N/A	10	ENSG00000198677	TTC37	protein_coding	tetratricopeptide repeat domain 37 [Source:HGNC Symbol;Acc:HGNC:23639]
CPLANE1	#N/A	#N/A	#N/A	#N/A	#N/A	0.866091	0.937799	0.710715	2.05245	1.26193	#N/A	#N/A	1.24028	#N/A	#N/A	#N/A	#N/A	#N/A	0.742045	8.08125	0.317396	0.53764	#N/A	#N/A	#N/A	#N/A	#N/A	10	ENSG00000197603	CPLANE1	protein_coding	ciliogenesis and planar polarity effector complex subunit 1 [Source:HGNC Symbol;Acc:HGNC:25801]
KRT10	#N/A	#N/A	#N/A	#N/A	#N/A	2.24812	2.05971	1.69146	1.24729	0.858289	1.25721	#N/A	#N/A	0.989946	#N/A	#N/A	#N/A	1.25659	#N/A	4.04246	#N/A	#N/A	0.616041	#N/A	#N/A	#N/A	#N/A	10	ENSG00000186395	KRT10	protein_coding	keratin 10 [Source:HGNC Symbol;Acc:HGNC:6413]
CGRRF1	#N/A	#N/A	#N/A	#N/A	#N/A	1.40312	#N/A	#N/A	#N/A	0.558616	1.09667	#N/A	0.632635	0.790131	#N/A	#N/A	1.13697	1.08795	2.15353	1.56305	#N/A	#N/A	#N/A	#N/A	#N/A	#N/A	1.08632	10	ENSG00000100532	CGRRF1	protein_coding	cell growth regulator with ring finger domain 1 [Source:HGNC Symbol;Acc:HGNC:15528]
PEBP1	#N/A	#N/A	#N/A	#N/A	#N/A	1.62276	1.70895	1.99989	1.46081	1.39989	#N/A	#N/A	#N/A	0.799308	0.777976	1.10927	#N/A	#N/A	#N/A	3.43932	#N/A	#N/A	0.62496	#N/A	#N/A	#N/A	#N/A	10	ENSG00000089220	PEBP1	protein_coding	phosphatidylethanolamine binding protein 1 [Source:HGNC Symbol;Acc:HGNC:8630]
#269043	#N/A	#N/A	#N/A	#N/A	#N/A	4.00118	4.23052	3.633	2.75084	2.98662	1.73031	#N/A	5.2454	#N/A	#N/A	#N/A	1.76959	#N/A	#N/A	4.27805	#N/A	#N/A	#N/A	#N/A	#N/A	2.09077	#N/A	10	ENSG00000269043		lncRNA	novel transcript
CCDC167	#N/A	#N/A	#N/A	#N/A	#N/A	1.50443	1.70209	1.29408	1.84686	1.79595	0.940399	#N/A	1.57374	#N/A	#N/A	0.868905	#N/A	1.29406	#N/A	2.74352	#N/A	#N/A	#N/A	#N/A	#N/A	#N/A	#N/A	10	ENSG00000198937	CCDC167	protein_coding	coiled-coil domain containing 167 [Source:HGNC Symbol;Acc:HGNC:21239]
HUWE1	#N/A	#N/A	#N/A	#N/A	#N/A	0.401652	0.658797	0.641728	1.05592	0.574211	0.630969	#N/A	0.543099	0.256011	#N/A	#N/A	#N/A	0.585311	#N/A	7.19998	#N/A	#N/A	#N/A	#N/A	#N/A	#N/A	#N/A	10	ENSG00000086758	HUWE1	protein_coding	HECT, UBA and WWE domain containing E3 ubiquitin protein ligase 1 [Source:HGNC Symbol;Acc:HGNC:30892]
#276853	#N/A	#N/A	#N/A	#N/A	#N/A	2.18585	1.32612	1.16747	#N/A	1.26622	1.18242	#N/A	1.17647	1.5963	1.25512	#N/A	#N/A	#N/A	#N/A	0.939165	0.928694	#N/A	#N/A	#N/A	#N/A	#N/A	#N/A	10	ENSG00000276853		lncRNA	novel transcript, sense intronic to LEMD3
CBX7	#N/A	#N/A	#N/A	#N/A	#N/A	0.820282	1.49362	1.75552	1.04345	0.611886	1.3425	#N/A	1.16969	#N/A	#N/A	#N/A	#N/A	0.855045	#N/A	6.29171	#N/A	#N/A	#N/A	#N/A	#N/A	0.845259	#N/A	10	ENSG00000100307	CBX7	protein_coding	chromobox 7 [Source:HGNC Symbol;Acc:HGNC:1557]
ZNF528	#N/A	#N/A	#N/A	#N/A	#N/A	1.35742	1.6573	1.57356	2.42907	0.838027	1.14516	#N/A	1.26813	0.689763	#N/A	#N/A	#N/A	#N/A	2.017	4.82446	#N/A	#N/A	#N/A	#N/A	#N/A	#N/A	#N/A	10	ENSG00000167555	ZNF528	protein_coding	zinc finger protein 528 [Source:HGNC Symbol;Acc:HGNC:29384]
CLCF1	#N/A	#N/A	#N/A	#N/A	#N/A	2.63926	3.48395	#N/A	1.0012	#N/A	2.09771	#N/A	#N/A	#N/A	#N/A	#N/A	1.32465	#N/A	2.78783	1.87939	1.60834	1.13471	#N/A	#N/A	#N/A	2.28356	#N/A	10	ENSG00000175505	CLCF1	protein_coding	cardiotrophin like cytokine factor 1 [Source:HGNC Symbol;Acc:HGNC:17412]
ZNF432	#N/A	#N/A	#N/A	#N/A	#N/A	0.989652	1.23093	#N/A	#N/A	1.28527	0.797585	#N/A	1.49155	#N/A	#N/A	#N/A	0.82623	1.00443	#N/A	5.97015	#N/A	#N/A	0.442342	0.635299	#N/A	#N/A	#N/A	10	ENSG00000256087	ZNF432	protein_coding	zinc finger protein 432 [Source:HGNC Symbol;Acc:HGNC:20810]
LINC02968	#N/A	#N/A	#N/A	#N/A	#N/A	2.26281	2.36787	1.96441	2.133	1.52484	1.6216	#N/A	2.67221	#N/A	#N/A	#N/A	#N/A	0.777366	#N/A	6.58815	#N/A	#N/A	#N/A	#N/A	#N/A	#N/A	1.28145	10	ENSG00000223511	LINC02968	lncRNA	long intergenic non-protein coding RNA 2968 [Source:HGNC Symbol;Acc:HGNC:56008]
RPS27	#N/A	#N/A	#N/A	#N/A	#N/A	2.35313	3.52936	3.2595	#N/A	#N/A	#N/A	#N/A	#N/A	1.8745	0.731084	#N/A	#N/A	4.1905	#N/A	2.87301	1.15706	0.677207	0.963459	#N/A	#N/A	#N/A	#N/A	10	ENSG00000177954	RPS27	protein_coding	ribosomal protein S27 [Source:HGNC Symbol;Acc:HGNC:10416]
POLR1B	#N/A	#N/A	#N/A	#N/A	#N/A	0.798534	1.4331	1.41392	1.4661	0.521144	#N/A	#N/A	0.724124	0.511476	#N/A	0.461625	#N/A	#N/A	0.880446	4.2302	#N/A	#N/A	#N/A	#N/A	#N/A	#N/A	#N/A	10	ENSG00000125630	POLR1B	protein_coding	RNA polymerase I subunit B [Source:HGNC Symbol;Acc:HGNC:20454]
BCAS1	#N/A	#N/A	#N/A	#N/A	#N/A	2.21749	#N/A	#N/A	#N/A	2.13737	0.555849	#N/A	2.6938	1.1605	#N/A	#N/A	0.101704	0.203383	#N/A	0.177563	1.34109	#N/A	1.68734	#N/A	#N/A	#N/A	#N/A	10	ENSG00000064787	BCAS1	protein_coding	brain enriched myelin associated protein 1 [Source:HGNC Symbol;Acc:HGNC:974]
TBPL1	#N/A	#N/A	#N/A	#N/A	#N/A	0.751112	0.826754	1.26105	1.23214	#N/A	0.846206	#N/A	0.573945	0.497191	0.624685	#N/A	#N/A	#N/A	#N/A	1.94698	0.438958	#N/A	#N/A	#N/A	#N/A	#N/A	#N/A	10	ENSG00000028839	TBPL1	protein_coding	TATA-box binding protein like 1 [Source:HGNC Symbol;Acc:HGNC:11589]
NPM1	#N/A	#N/A	#N/A	#N/A	#N/A	1.13611	1.58353	1.47141	#N/A	1.53317	#N/A	#N/A	#N/A	0.561306	0.620901	0.538953	#N/A	1.13326	#N/A	4.73893	#N/A	#N/A	0.331899	#N/A	#N/A	#N/A	#N/A	10	ENSG00000181163	NPM1	protein_coding	nucleophosmin 1 [Source:HGNC Symbol;Acc:HGNC:7910]
LARGE2	#N/A	#N/A	#N/A	#N/A	#N/A	1.74056	0.356055	#N/A	#N/A	3.2097	1.32337	#N/A	3.26034	#N/A	#N/A	2.29609	#N/A	0.873427	0.290647	0.28081	#N/A	#N/A	#N/A	#N/A	#N/A	0.170887	#N/A	10	ENSG00000165905	LARGE2	protein_coding	LARGE xylosyl- and glucuronyltransferase 2 [Source:HGNC Symbol;Acc:HGNC:16522]
RPS5	#N/A	#N/A	#N/A	#N/A	#N/A	1.7288	2.04584	2.71475	#N/A	#N/A	#N/A	#N/A	#N/A	2.53455	0.866042	#N/A	#N/A	2.94415	#N/A	4.22534	1.29665	0.86347	1.95576	#N/A	#N/A	#N/A	#N/A	10	ENSG00000083845	RPS5	protein_coding	ribosomal protein S5 [Source:HGNC Symbol;Acc:HGNC:10426]
FANCB	#N/A	#N/A	#N/A	#N/A	#N/A	1.20818	2.41222	#N/A	3.14737	1.11023	1.16582	#N/A	1.14869	#N/A	0.904495	#N/A	#N/A	1.22401	#N/A	3.72441	#N/A	#N/A	#N/A	#N/A	#N/A	1.13624	#N/A	10	ENSG00000181544	FANCB	protein_coding	FA complementation group B [Source:HGNC Symbol;Acc:HGNC:3583]
RPS15A	#N/A	#N/A	#N/A	#N/A	#N/A	1.96719	3.30646	2.39994	#N/A	#N/A	#N/A	#N/A	#N/A	1.88757	0.620463	#N/A	#N/A	3.30402	#N/A	3.27233	1.14264	0.433238	0.978613	#N/A	#N/A	#N/A	#N/A	10	ENSG00000134419	RPS15A	protein_coding	ribosomal protein S15a [Source:HGNC Symbol;Acc:HGNC:10389]
TNIP1	#N/A	#N/A	#N/A	#N/A	#N/A	0.435181	1.23286	#N/A	#N/A	0.927409	0.736321	#N/A	0.372882	0.432101	#N/A	0.358618	0.586459	0.944578	#N/A	4.27999	#N/A	#N/A	#N/A	#N/A	#N/A	#N/A	#N/A	10	ENSG00000145901	TNIP1	protein_coding	TNFAIP3 interacting protein 1 [Source:HGNC Symbol;Acc:HGNC:16903]
#268081	#N/A	#N/A	#N/A	#N/A	#N/A	1.19245	1.72575	#N/A	#N/A	#N/A	1.05272	#N/A	1.1271	#N/A	#N/A	#N/A	#N/A	1.27003	1.00702	1.29118	#N/A	0.836893	1.10512	#N/A	#N/A	1.03452	#N/A	10	ENSG00000268081		lncRNA	novel transcript, antisense to ZNF429
ARID1B	#N/A	#N/A	#N/A	#N/A	#N/A	0.254313	0.491481	0.521299	0.696921	0.179001	0.204179	#N/A	0.620928	#N/A	#N/A	#N/A	#N/A	#N/A	#N/A	7.62041	#N/A	#N/A	#N/A	0.197326	0.467883	#N/A	#N/A	10	ENSG00000049618	ARID1B	protein_coding	AT-rich interaction domain 1B [Source:HGNC Symbol;Acc:HGNC:18040]
TAF4B	#N/A	#N/A	#N/A	#N/A	#N/A	0.647886	#N/A	#N/A	1.0251	1.42101	#N/A	#N/A	0.967571	#N/A	#N/A	2.23752	#N/A	#N/A	#N/A	4.52174	#N/A	#N/A	1.20901	0.478268	1.07966	0.844993	#N/A	10	ENSG00000141384	TAF4B	protein_coding	TATA-box binding protein associated factor 4b [Source:HGNC Symbol;Acc:HGNC:11538]
RPS7	#N/A	#N/A	#N/A	#N/A	#N/A	1.34083	2.55096	1.57776	#N/A	0.641567	#N/A	#N/A	#N/A	1.01061	0.401416	0.40991	#N/A	2.5114	#N/A	6.84739	#N/A	#N/A	1.47531	#N/A	#N/A	#N/A	#N/A	10	ENSG00000171863	RPS7	protein_coding	ribosomal protein S7 [Source:HGNC Symbol;Acc:HGNC:10440]
RPS18#231500	#N/A	#N/A	#N/A	#N/A	#N/A	1.40244	2.15689	2.56104	#N/A	#N/A	#N/A	#N/A	#N/A	1.64042	0.531825	#N/A	#N/A	4.54086	#N/A	4.65291	0.452309	0.420297	1.78097	#N/A	#N/A	#N/A	#N/A	10	ENSG00000231500	RPS18	protein_coding	ribosomal protein S18 [Source:HGNC Symbol;Acc:HGNC:10401]
RPL23A	#N/A	#N/A	#N/A	#N/A	#N/A	1.37457	2.41634	1.96086	#N/A	#N/A	#N/A	#N/A	#N/A	2.14317	0.476471	#N/A	#N/A	4.26725	#N/A	3.7597	1.35068	0.402631	1.2973	#N/A	#N/A	#N/A	#N/A	10	ENSG00000198242	RPL23A	protein_coding	ribosomal protein L23a [Source:HGNC Symbol;Acc:HGNC:10317]
RPL10	#N/A	#N/A	#N/A	#N/A	#N/A	1.4164	1.99899	2.90548	#N/A	#N/A	#N/A	#N/A	#N/A	1.32474	0.468138	#N/A	#N/A	3.3988	#N/A	3.09632	1.09187	0.645063	1.10245	#N/A	#N/A	#N/A	#N/A	10	ENSG00000147403	RPL10	protein_coding	ribosomal protein L10 [Source:HGNC Symbol;Acc:HGNC:10298]
ZNF33A	#N/A	#N/A	#N/A	#N/A	#N/A	0.299062	#N/A	0.740459	0.638862	0.269761	#N/A	#N/A	0.417532	#N/A	#N/A	#N/A	0.569133	#N/A	0.633372	5.974	#N/A	#N/A	#N/A	#N/A	0.264929	0.476888	#N/A	10	ENSG00000189180	ZNF33A	protein_coding	zinc finger protein 33A [Source:HGNC Symbol;Acc:HGNC:13096]
NOP53	#N/A	#N/A	#N/A	#N/A	#N/A	0.93986	2.24228	2.29846	#N/A	#N/A	#N/A	#N/A	#N/A	1.20873	0.441027	0.5614	#N/A	3.49747	#N/A	2.65938	0.425805	#N/A	0.994465	#N/A	#N/A	#N/A	#N/A	10	ENSG00000105373	NOP53	protein_coding	NOP53 ribosome biogenesis factor [Source:HGNC Symbol;Acc:HGNC:4333]
RPL5	#N/A	#N/A	#N/A	#N/A	#N/A	0.966749	1.4492	1.25144	#N/A	0.79861	#N/A	#N/A	#N/A	0.979114	#N/A	#N/A	#N/A	1.39579	#N/A	5.02056	0.319211	0.325906	0.613668	#N/A	#N/A	#N/A	#N/A	10	ENSG00000122406	RPL5	protein_coding	ribosomal protein L5 [Source:HGNC Symbol;Acc:HGNC:10360]
ECE1	#N/A	#N/A	#N/A	#N/A	#N/A	#N/A	0.973648	#N/A	1.01243	0.472537	2.53538	#N/A	0.662214	#N/A	#N/A	0.663245	#N/A	1.33282	#N/A	4.95734	#N/A	#N/A	0.637968	#N/A	0.619755	#N/A	#N/A	10	ENSG00000117298	ECE1	protein_coding	endothelin converting enzyme 1 [Source:HGNC Symbol;Acc:HGNC:3146]
RPS2	#N/A	#N/A	#N/A	#N/A	#N/A	#N/A	1.5804	1.61215	#N/A	#N/A	#N/A	#N/A	#N/A	1.73611	0.446175	0.539397	#N/A	3.68354	#N/A	5.08186	0.8155	0.441602	1.61952	#N/A	#N/A	#N/A	#N/A	10	ENSG00000140988	RPS2	protein_coding	ribosomal protein S2 [Source:HGNC Symbol;Acc:HGNC:10404]
KDM4C	#N/A	#N/A	#N/A	#N/A	#N/A	#N/A	0.420244	0.578439	0.507219	#N/A	#N/A	#N/A	0.458971	#N/A	#N/A	#N/A	0.74691	0.706774	#N/A	8.29146	#N/A	#N/A	#N/A	0.261824	0.512168	0.332738	#N/A	10	ENSG00000107077	KDM4C	protein_coding	lysine demethylase 4C [Source:HGNC Symbol;Acc:HGNC:17071]
PLEKHA2	#N/A	#N/A	#N/A	#N/A	#N/A	#N/A	#N/A	0.83532	#N/A	#N/A	#N/A	#N/A	#N/A	#N/A	#N/A	#N/A	0.63042	#N/A	0.774114	6.38218	0.602538	0.247625	#N/A	0.333162	0.229577	1.16162	0.994021	10	ENSG00000169499	PLEKHA2	protein_coding	pleckstrin homology domain containing A2 [Source:HGNC Symbol;Acc:HGNC:14336]
CEP83	#N/A	#N/A	#N/A	#N/A	#N/A	#N/A	#N/A	#N/A	1.43165	#N/A	#N/A	#N/A	0.466017	#N/A	#N/A	0.730562	#N/A	#N/A	#N/A	7.76328	0.318996	0.546534	0.599872	0.773697	0.910712	1.14065	#N/A	10	ENSG00000173588	CEP83	protein_coding	centrosomal protein 83 [Source:HGNC Symbol;Acc:HGNC:17966]
DDX10	#N/A	#N/A	#N/A	#N/A	#N/A	#N/A	#N/A	#N/A	0.92313	0.480148	#N/A	#N/A	0.562021	0.353095	#N/A	0.342661	0.655647	#N/A	0.616625	5.1636	#N/A	#N/A	#N/A	#N/A	0.635479	0.618698	#N/A	10	ENSG00000178105	DDX10	protein_coding	DEAD-box helicase 10 [Source:HGNC Symbol;Acc:HGNC:2735]
RAB11A	#N/A	#N/A	#N/A	#N/A	#N/A	#N/A	#N/A	#N/A	0.665816	0.828461	#N/A	#N/A	1.17084	#N/A	#N/A	0.464538	0.33037	0.769685	0.898588	4.2112	#N/A	#N/A	#N/A	#N/A	0.716885	0.67609	#N/A	10	ENSG00000103769	RAB11A	protein_coding	RAB11A, member RAS oncogene family [Source:HGNC Symbol;Acc:HGNC:9760]
MIR3936HG	#N/A	#N/A	#N/A	#N/A	#N/A	#N/A	#N/A	#N/A	#N/A	2.03026	0.748153	#N/A	1.82208	#N/A	#N/A	1.15838	1.98922	#N/A	1.32171	4.59167	#N/A	#N/A	0.891618	0.807828	0.843153	#N/A	#N/A	10	ENSG00000233006	MIR3936HG	lncRNA	MIR3936 host gene [Source:HGNC Symbol;Acc:HGNC:40538]
JMJD1C	#N/A	#N/A	#N/A	#N/A	#N/A	#N/A	#N/A	#N/A	#N/A	#N/A	#N/A	#N/A	#N/A	#N/A	#N/A	0.785278	0.393519	#N/A	0.753447	8.07132	0.159533	0.38228	0.473897	0.58606	0.976703	0.509912	#N/A	10	ENSG00000171988	JMJD1C	protein_coding	jumonji domain containing 1C [Source:HGNC Symbol;Acc:HGNC:12313]
WDFY2	#N/A	#N/A	#N/A	#N/A	#N/A	#N/A	#N/A	#N/A	#N/A	#N/A	#N/A	#N/A	#N/A	#N/A	#N/A	0.918783	0.623162	#N/A	1.55148	10.0722	0.499004	0.427427	1.29425	1.08101	1.37931	1.16775	#N/A	10	ENSG00000139668	WDFY2	protein_coding	WD repeat and FYVE domain containing 2 [Source:HGNC Symbol;Acc:HGNC:20482]
PLEKHM2	#N/A	#N/A	#N/A	#N/A	#N/A	#N/A	#N/A	#N/A	#N/A	#N/A	#N/A	#N/A	#N/A	#N/A	#N/A	0.841683	0.55346	#N/A	0.736972	8.14088	0.640564	0.73649	0.78524	0.859144	0.916938	0.578357	#N/A	10	ENSG00000116786	PLEKHM2	protein_coding	pleckstrin homology and RUN domain containing M2 [Source:HGNC Symbol;Acc:HGNC:29131]
ERGIC1	#N/A	#N/A	#N/A	#N/A	#N/A	#N/A	#N/A	#N/A	#N/A	#N/A	0.578007	#N/A	#N/A	#N/A	#N/A	0.455111	1.57561	#N/A	#N/A	6.5925	0.837326	1.08773	0.750222	1.05133	0.918839	1.14655	#N/A	10	ENSG00000113719	ERGIC1	protein_coding	endoplasmic reticulum-golgi intermediate compartment 1 [Source:HGNC Symbol;Acc:HGNC:29205]
ELL2	#N/A	#N/A	#N/A	#N/A	#N/A	#N/A	#N/A	#N/A	#N/A	#N/A	0.943104	#N/A	#N/A	#N/A	#N/A	#N/A	0.824136	1.76715	#N/A	7.25899	0.636634	0.370154	0.431089	0.795716	0.919199	1.09461	#N/A	10	ENSG00000118985	ELL2	protein_coding	elongation factor for RNA polymerase II 2 [Source:HGNC Symbol;Acc:HGNC:17064]
RAP1GAP2	1.49274	#N/A	1.11659	0.397123	1.89571	#N/A	#N/A	#N/A	#N/A	#N/A	0.29765	#N/A	#N/A	#N/A	#N/A	#N/A	#N/A	#N/A	1.80635	6.20599	0.593729	#N/A	#N/A	#N/A	#N/A	0.628509	#N/A	9	ENSG00000132359	RAP1GAP2	protein_coding	RAP1 GTPase activating protein 2 [Source:HGNC Symbol;Acc:HGNC:29176]
TNFRSF1A	5.95726	1.2522	7.76676	5.0893	8.37533	#N/A	#N/A	#N/A	#N/A	#N/A	#N/A	#N/A	#N/A	#N/A	#N/A	#N/A	#N/A	#N/A	3.97608	4.62888	1.63264	0.824121	#N/A	#N/A	#N/A	#N/A	#N/A	9	ENSG00000067182	TNFRSF1A	protein_coding	TNF receptor superfamily member 1A [Source:HGNC Symbol;Acc:HGNC:11916]
EXT1	1.70524	#N/A	0.702763	1.21935	0.931577	#N/A	#N/A	#N/A	#N/A	#N/A	#N/A	#N/A	#N/A	#N/A	#N/A	#N/A	#N/A	#N/A	#N/A	7.17153	#N/A	#N/A	1.03308	1.07657	1.68803	0.420462	#N/A	9	ENSG00000182197	EXT1	protein_coding	exostosin glycosyltransferase 1 [Source:HGNC Symbol;Acc:HGNC:3512]
ST3GAL4	3.85356	#N/A	3.68552	4.00868	4.46948	#N/A	1.34193	#N/A	#N/A	#N/A	#N/A	#N/A	#N/A	#N/A	#N/A	#N/A	#N/A	#N/A	#N/A	2.88515	1.6779	1.47643	#N/A	#N/A	#N/A	2.21923	#N/A	9	ENSG00000110080	ST3GAL4	protein_coding	ST3 beta-galactoside alpha-2,3-sialyltransferase 4 [Source:HGNC Symbol;Acc:HGNC:10864]
GNAQ	4.81325	#N/A	4.88202	4.53567	5.22157	#N/A	#N/A	#N/A	#N/A	#N/A	#N/A	#N/A	#N/A	#N/A	#N/A	0.781362	#N/A	#N/A	2.42305	5.6326	#N/A	#N/A	0.908149	#N/A	0.785619	#N/A	#N/A	9	ENSG00000156052	GNAQ	protein_coding	G protein subunit alpha q [Source:HGNC Symbol;Acc:HGNC:4390]
#259345	5.07441	#N/A	3.57795	2.81532	3.79141	#N/A	#N/A	#N/A	#N/A	4.67723	2.29007	#N/A	#N/A	#N/A	#N/A	#N/A	#N/A	2.22994	#N/A	5.39154	#N/A	#N/A	0.843426	#N/A	#N/A	#N/A	#N/A	9	ENSG00000259345		lncRNA	novel transcript
ARHGAP26-AS1	6.01895	#N/A	3.06963	1.8333	5.27447	#N/A	#N/A	#N/A	#N/A	#N/A	#N/A	#N/A	#N/A	#N/A	#N/A	#N/A	#N/A	#N/A	1.95358	4.47036	1.14307	1.11892	#N/A	#N/A	#N/A	1.11417	#N/A	9	ENSG00000226272	ARHGAP26-AS1	lncRNA	ARHGAP26 antisense RNA 1 [Source:HGNC Symbol;Acc:HGNC:40792]
ADGRE5	1.36451	#N/A	1.18452	#N/A	2.81582	#N/A	#N/A	#N/A	#N/A	#N/A	#N/A	#N/A	#N/A	#N/A	#N/A	#N/A	#N/A	#N/A	1.4091	6.10325	0.229986	0.460608	#N/A	#N/A	#N/A	0.363558	1.2531	9	ENSG00000123146	ADGRE5	protein_coding	adhesion G protein-coupled receptor E5 [Source:HGNC Symbol;Acc:HGNC:1711]
STIM1	0.857158	#N/A	0.647486	#N/A	#N/A	#N/A	#N/A	#N/A	0.733315	#N/A	0.780875	#N/A	0.398795	#N/A	#N/A	#N/A	#N/A	0.446264	1.29688	7.19082	#N/A	#N/A	#N/A	#N/A	0.260756	#N/A	#N/A	9	ENSG00000167323	STIM1	protein_coding	stromal interaction molecule 1 [Source:HGNC Symbol;Acc:HGNC:11386]
#251675	3.24838	#N/A	2.68361	3.95924	3.23095	#N/A	#N/A	#N/A	#N/A	2.01234	#N/A	#N/A	1.73596	#N/A	#N/A	0.943101	#N/A	#N/A	2.43814	6.74799	#N/A	#N/A	#N/A	#N/A	#N/A	#N/A	#N/A	9	ENSG00000251675		lncRNA	novel transcript
CTSC	1.70771	0.666589	2.6391	#N/A	2.95195	#N/A	0.799145	#N/A	#N/A	#N/A	#N/A	#N/A	#N/A	#N/A	#N/A	#N/A	#N/A	#N/A	1.58453	4.49973	1.74625	0.307922	#N/A	#N/A	#N/A	#N/A	#N/A	9	ENSG00000109861	CTSC	protein_coding	cathepsin C [Source:HGNC Symbol;Acc:HGNC:2528]
ATP11A	0.997456	#N/A	0.612399	0.71193	0.559619	#N/A	#N/A	#N/A	#N/A	#N/A	#N/A	#N/A	#N/A	#N/A	#N/A	#N/A	#N/A	#N/A	#N/A	4.87123	#N/A	#N/A	0.44288	0.486966	1.1102	0.901639	#N/A	9	ENSG00000068650	ATP11A	protein_coding	ATPase phospholipid transporting 11A [Source:HGNC Symbol;Acc:HGNC:13552]
TSPOAP1	2.30844	#N/A	1.71192	2.05861	3.16854	#N/A	#N/A	#N/A	#N/A	1.34072	#N/A	#N/A	0.756554	#N/A	#N/A	#N/A	#N/A	#N/A	2.11249	4.01658	1.09311	#N/A	#N/A	#N/A	#N/A	#N/A	#N/A	9	ENSG00000005379	TSPOAP1	protein_coding	TSPO associated protein 1 [Source:HGNC Symbol;Acc:HGNC:16831]
FNDC3B	4.55308	#N/A	4.13755	4.72507	5.26153	#N/A	#N/A	#N/A	#N/A	#N/A	#N/A	#N/A	#N/A	#N/A	#N/A	#N/A	#N/A	0.92111	#N/A	5.82568	0.389678	0.420938	#N/A	#N/A	#N/A	2.20189	#N/A	9	ENSG00000075420	FNDC3B	protein_coding	fibronectin type III domain containing 3B [Source:HGNC Symbol;Acc:HGNC:24670]
ANXA1	5.85951	#N/A	6.31853	5.47853	7.23929	#N/A	#N/A	#N/A	#N/A	#N/A	#N/A	#N/A	#N/A	#N/A	#N/A	0.614518	#N/A	1.42772	4.25215	3.35871	#N/A	#N/A	0.675847	#N/A	#N/A	#N/A	#N/A	9	ENSG00000135046	ANXA1	protein_coding	annexin A1 [Source:HGNC Symbol;Acc:HGNC:533]
CMTM3	3.8274	1.33999	5.90525	2.18868	4.40902	#N/A	#N/A	#N/A	#N/A	#N/A	#N/A	#N/A	#N/A	#N/A	#N/A	#N/A	#N/A	#N/A	3.51805	2.99364	0.8721	#N/A	#N/A	#N/A	#N/A	#N/A	0.850075	9	ENSG00000140931	CMTM3	protein_coding	CKLF like MARVEL transmembrane domain containing 3 [Source:HGNC Symbol;Acc:HGNC:19174]
GBP2	3.71851	0.463557	3.93926	4.32572	4.28331	#N/A	#N/A	#N/A	#N/A	#N/A	1.37499	#N/A	#N/A	#N/A	#N/A	#N/A	#N/A	2.62489	3.34506	6.09285	#N/A	#N/A	#N/A	#N/A	#N/A	#N/A	#N/A	9	ENSG00000162645	GBP2	protein_coding	guanylate binding protein 2 [Source:HGNC Symbol;Acc:HGNC:4183]
DENND6A-AS1	1.09903	#N/A	0.496355	#N/A	#N/A	#N/A	0.844498	#N/A	1.10936	#N/A	0.525322	#N/A	2.05976	#N/A	#N/A	#N/A	#N/A	#N/A	1.01423	5.74213	#N/A	#N/A	#N/A	#N/A	0.757579	#N/A	#N/A	9	ENSG00000239801	DENND6A-AS1	lncRNA	DENND6A antisense RNA 1 [Source:HGNC Symbol;Acc:HGNC:41152]
LINC02580	3.57996	#N/A	1.77803	2.32873	2.27548	#N/A	#N/A	#N/A	#N/A	2.73191	1.62351	#N/A	3.02351	#N/A	#N/A	#N/A	1.32672	#N/A	#N/A	2.271	#N/A	#N/A	#N/A	#N/A	#N/A	#N/A	#N/A	9	ENSG00000230587	LINC02580	lncRNA	long intergenic non-protein coding RNA 2580 [Source:HGNC Symbol;Acc:HGNC:53751]
#286153	1.32546	#N/A	0.942361	#N/A	0.720359	#N/A	#N/A	#N/A	#N/A	0.653409	#N/A	#N/A	1.24577	#N/A	#N/A	#N/A	#N/A	#N/A	2.43802	6.92607	#N/A	#N/A	#N/A	#N/A	0.678402	0.807654	#N/A	9	ENSG00000286153		lncRNA	novel transcript, antisense to RUNX1
CAPN2	0.875978	0.571584	0.747782	0.875737	2.64133	#N/A	#N/A	#N/A	#N/A	0.371181	#N/A	#N/A	#N/A	#N/A	#N/A	#N/A	#N/A	1.81471	#N/A	3.81093	0.402119	#N/A	#N/A	#N/A	#N/A	#N/A	#N/A	9	ENSG00000162909	CAPN2	protein_coding	calpain 2 [Source:HGNC Symbol;Acc:HGNC:1479]
AOAH	5.19268	#N/A	5.71993	5.05642	6.25052	#N/A	#N/A	#N/A	#N/A	#N/A	#N/A	#N/A	#N/A	#N/A	#N/A	#N/A	#N/A	#N/A	3.30495	5.90027	1.75035	1.35701	#N/A	#N/A	#N/A	2.60766	#N/A	9	ENSG00000136250	AOAH	protein_coding	acyloxyacyl hydrolase [Source:HGNC Symbol;Acc:HGNC:548]
XPR1	0.591586	#N/A	0.342344	#N/A	0.496746	#N/A	#N/A	#N/A	0.665373	#N/A	0.35452	#N/A	#N/A	#N/A	#N/A	#N/A	#N/A	0.82396	#N/A	6.25447	#N/A	#N/A	#N/A	0.206849	0.613708	#N/A	#N/A	9	ENSG00000143324	XPR1	protein_coding	xenotropic and polytropic retrovirus receptor 1 [Source:HGNC Symbol;Acc:HGNC:12827]
PLCL2#154822	0.535259	#N/A	0.342904	0.736549	#N/A	#N/A	#N/A	#N/A	#N/A	#N/A	0.358973	#N/A	0.294092	#N/A	#N/A	#N/A	#N/A	0.728246	0.716498	7.42959	#N/A	#N/A	#N/A	#N/A	0.289889	#N/A	#N/A	9	ENSG00000154822	PLCL2	protein_coding	phospholipase C like 2 [Source:HGNC Symbol;Acc:HGNC:9064]
VIPR1	3.06624	#N/A	3.48144	2.1097	3.63083	#N/A	#N/A	#N/A	#N/A	#N/A	#N/A	#N/A	#N/A	#N/A	#N/A	1.81713	1.0512	#N/A	3.08126	2.14951	#N/A	#N/A	2.27451	#N/A	#N/A	#N/A	#N/A	9	ENSG00000114812	VIPR1	protein_coding	vasoactive intestinal peptide receptor 1 [Source:HGNC Symbol;Acc:HGNC:12694]
AK5	2.9651	#N/A	2.26723	3.06223	1.53889	2.01884	#N/A	#N/A	0.920075	2.28121	#N/A	#N/A	3.14093	#N/A	#N/A	#N/A	#N/A	#N/A	#N/A	1.36859	#N/A	#N/A	#N/A	#N/A	#N/A	#N/A	#N/A	9	ENSG00000154027	AK5	protein_coding	adenylate kinase 5 [Source:HGNC Symbol;Acc:HGNC:365]
NECTIN1	3.41049	#N/A	2.65676	#N/A	1.33166	#N/A	#N/A	#N/A	#N/A	#N/A	#N/A	#N/A	#N/A	#N/A	#N/A	#N/A	#N/A	#N/A	0.414657	0.347471	1.46534	1.31208	#N/A	0.676956	#N/A	0.26481	#N/A	9	ENSG00000110400	NECTIN1	protein_coding	nectin cell adhesion molecule 1 [Source:HGNC Symbol;Acc:HGNC:9706]
SRGN	4.31156	#N/A	5.32286	2.48759	7.7537	#N/A	#N/A	#N/A	#N/A	#N/A	#N/A	#N/A	#N/A	#N/A	#N/A	#N/A	#N/A	#N/A	0.989236	1.88464	1.49999	0.407347	0.489035	#N/A	#N/A	#N/A	#N/A	9	ENSG00000122862	SRGN	protein_coding	serglycin [Source:HGNC Symbol;Acc:HGNC:9361]
GCH1	1.14052	#N/A	1.07168	0.677557	1.6264	#N/A	#N/A	#N/A	#N/A	#N/A	#N/A	#N/A	#N/A	#N/A	#N/A	#N/A	#N/A	0.920879	1.77816	4.89923	0.570237	#N/A	#N/A	#N/A	0.53768	#N/A	#N/A	9	ENSG00000131979	GCH1	protein_coding	GTP cyclohydrolase 1 [Source:HGNC Symbol;Acc:HGNC:4193]
