## Supplemental Data Files for "Single-Nucleus to Whole Body Phenotyping Reveals Neuromuscular Impairment and Preserved Exercise Adaptations in Long-Term Pediatric HSCT Survivors >10 years after treatment": Supplemental Data 4 - PBMC_Markers_sub.xlsx (part 36 of 97)

### Sheet: MAIT (continued)
geneID	Bcell	Bcell_Dublets	Bcell_iKappa	Bcell_Kappa	Bcell_nKappa	CD14_Mono_s1	CD14_Mono_s2	CD14_Mono_s3	CD14_Mono_s4	CD16_Mono	cDC2	MAIT	Mono	Mono_Dublets_s1	Mono_Dublets_s2	NKcell	NKcell_prolif	pDC	Plasma	Platelet	Tcell_CD4_s1	Tcell_CD4_s2	Tcell_CD8_s1	Tcell_CD8_s2	Tcell_CD8_s3	Tcells_Dublets	TissueCell	Num_diff	ensembl_gene_id	hgnc_symbol	gene_biotype	description
FRY	1.88082	#N/A	1.34917	1.59234	1.6451	#N/A	#N/A	#N/A	#N/A	#N/A	#N/A	#N/A	#N/A	#N/A	#N/A	#N/A	#N/A	#N/A	2.08795	6.81594	#N/A	#N/A	0.380208	#N/A	0.690242	1.61901	#N/A	9	ENSG00000073910	FRY	protein_coding	FRY microtubule binding protein [Source:HGNC Symbol;Acc:HGNC:20367]
SEC24D	0.951264	#N/A	0.658877	1.07205	1.48235	#N/A	#N/A	#N/A	#N/A	#N/A	#N/A	#N/A	#N/A	#N/A	#N/A	#N/A	#N/A	#N/A	#N/A	7.49801	0.556374	#N/A	#N/A	0.414391	0.508673	1.01821	#N/A	9	ENSG00000150961	SEC24D	protein_coding	SEC24 homolog D, COPII coat complex component [Source:HGNC Symbol;Acc:HGNC:10706]
ATP9B#166377	0.599973	#N/A	0.238502	0.504679	0.370005	#N/A	#N/A	#N/A	#N/A	#N/A	#N/A	#N/A	0.416133	#N/A	#N/A	0.287684	#N/A	#N/A	#N/A	7.95696	#N/A	#N/A	#N/A	0.271738	0.575101	#N/A	#N/A	9	ENSG00000166377	ATP9B	protein_coding	ATPase phospholipid transporting 9B (putative) [Source:HGNC Symbol;Acc:HGNC:13541]
SUSD1	1.4985	#N/A	1.2143	1.10694	1.06073	#N/A	#N/A	#N/A	#N/A	#N/A	#N/A	#N/A	#N/A	#N/A	#N/A	#N/A	#N/A	#N/A	2.11312	3.68921	1.05432	0.452156	#N/A	#N/A	#N/A	0.664191	#N/A	9	ENSG00000106868	SUSD1	protein_coding	sushi domain containing 1 [Source:HGNC Symbol;Acc:HGNC:25413]
TG	2.48098	#N/A	1.90785	1.92404	1.45621	#N/A	#N/A	#N/A	#N/A	#N/A	#N/A	#N/A	1.1715	#N/A	#N/A	#N/A	#N/A	#N/A	1.28969	5.16836	#N/A	#N/A	#N/A	#N/A	0.809467	0.793921	#N/A	9	ENSG00000042832	TG	protein_coding	thyroglobulin [Source:HGNC Symbol;Acc:HGNC:11764]
USP31	1.71691	0.931337	1.4645	#N/A	2.04902	#N/A	0.951062	#N/A	#N/A	#N/A	#N/A	#N/A	#N/A	#N/A	#N/A	#N/A	#N/A	1.36458	#N/A	2.99181	0.878838	#N/A	#N/A	#N/A	#N/A	1.68757	#N/A	9	ENSG00000103404	USP31	protein_coding	ubiquitin specific peptidase 31 [Source:HGNC Symbol;Acc:HGNC:20060]
BNC2	2.85626	#N/A	1.44721	1.18801	2.95685	2.06039	#N/A	#N/A	0.403157	2.34961	#N/A	#N/A	3.97296	#N/A	#N/A	#N/A	#N/A	#N/A	#N/A	0.53382	#N/A	#N/A	#N/A	#N/A	#N/A	#N/A	#N/A	9	ENSG00000173068	BNC2	protein_coding	basonuclin 2 [Source:HGNC Symbol;Acc:HGNC:30988]
PTPRC#081237	0.455098	#N/A	0.483589	0.26671	0.46053	#N/A	#N/A	#N/A	#N/A	#N/A	0.282646	#N/A	#N/A	#N/A	#N/A	#N/A	#N/A	1.29113	1.80745	6.70595	#N/A	#N/A	#N/A	#N/A	#N/A	#N/A	1.42132	9	ENSG00000081237	PTPRC	protein_coding	protein tyrosine phosphatase receptor type C [Source:HGNC Symbol;Acc:HGNC:9666]
SLC27A1	1.79207	#N/A	0.941805	1.20584	1.07443	#N/A	#N/A	#N/A	#N/A	#N/A	#N/A	#N/A	#N/A	#N/A	#N/A	#N/A	1.35575	#N/A	1.0713	4.08368	#N/A	#N/A	#N/A	0.571055	#N/A	0.811156	#N/A	9	ENSG00000130304	SLC27A1	protein_coding	solute carrier family 27 member 1 [Source:HGNC Symbol;Acc:HGNC:10995]
DENND1B	0.538619	#N/A	#N/A	#N/A	0.916458	0.314004	1.09004	#N/A	0.542732	0.509042	#N/A	#N/A	0.406742	#N/A	#N/A	#N/A	#N/A	#N/A	#N/A	5.94894	#N/A	#N/A	#N/A	#N/A	#N/A	0.902721	#N/A	9	ENSG00000213047	DENND1B	protein_coding	DENN domain containing 1B [Source:HGNC Symbol;Acc:HGNC:28404]
SELENOP	3.15767	#N/A	1.28058	#N/A	#N/A	3.22332	0.286881	0.244654	#N/A	2.22625	1.21562	#N/A	4.37648	#N/A	#N/A	#N/A	#N/A	#N/A	#N/A	0.239966	#N/A	#N/A	#N/A	#N/A	#N/A	#N/A	#N/A	9	ENSG00000250722	SELENOP	protein_coding	selenoprotein P [Source:HGNC Symbol;Acc:HGNC:10751]
RHOU#116574	2.38081	#N/A	4.04907	1.13373	2.66447	#N/A	#N/A	#N/A	#N/A	#N/A	#N/A	#N/A	#N/A	#N/A	#N/A	1.64153	0.680565	#N/A	0.373988	0.712281	1.44992	#N/A	#N/A	#N/A	#N/A	#N/A	#N/A	9	ENSG00000116574	RHOU	protein_coding	ras homolog family member U [Source:HGNC Symbol;Acc:HGNC:17794]
CDH23	2.32602	#N/A	1.27526	#N/A	2.02666	#N/A	#N/A	#N/A	#N/A	#N/A	#N/A	#N/A	#N/A	#N/A	#N/A	0.550057	#N/A	#N/A	1.10191	5.68182	#N/A	#N/A	0.732378	1.33591	2.13944	#N/A	#N/A	9	ENSG00000107736	CDH23	protein_coding	cadherin related 23 [Source:HGNC Symbol;Acc:HGNC:13733]
CCDC65	1.1288	#N/A	0.729535	0.993644	1.5461	#N/A	#N/A	#N/A	#N/A	#N/A	#N/A	#N/A	0.639867	#N/A	#N/A	#N/A	0.962567	#N/A	#N/A	6.44953	0.362167	#N/A	#N/A	#N/A	#N/A	1.31596	#N/A	9	ENSG00000139537	CCDC65	protein_coding	coiled-coil domain containing 65 [Source:HGNC Symbol;Acc:HGNC:29937]
CSF1	3.6873	#N/A	3.7544	#N/A	0.550987	#N/A	#N/A	#N/A	#N/A	4.62736	1.17707	#N/A	3.22583	#N/A	#N/A	2.21328	#N/A	#N/A	#N/A	0.264804	#N/A	#N/A	1.55503	#N/A	#N/A	#N/A	#N/A	9	ENSG00000184371	CSF1	protein_coding	colony stimulating factor 1 [Source:HGNC Symbol;Acc:HGNC:2432]
RBPJ	0.706118	#N/A	0.483371	0.593128	0.508178	#N/A	#N/A	#N/A	#N/A	#N/A	#N/A	#N/A	#N/A	#N/A	#N/A	0.694973	#N/A	#N/A	#N/A	4.95956	#N/A	#N/A	0.549021	0.299791	0.396438	#N/A	#N/A	9	ENSG00000168214	RBPJ	protein_coding	recombination signal binding protein for immunoglobulin kappa J region [Source:HGNC Symbol;Acc:HGNC:5724]
CCDC57	0.832284	#N/A	1.37419	1.28656	1.25984	#N/A	#N/A	#N/A	#N/A	0.75291	#N/A	#N/A	0.44315	#N/A	#N/A	#N/A	#N/A	#N/A	1.09452	4.97644	#N/A	0.352576	#N/A	#N/A	#N/A	#N/A	#N/A	9	ENSG00000176155	CCDC57	protein_coding	coiled-coil domain containing 57 [Source:HGNC Symbol;Acc:HGNC:27564]
STAT3	0.643259	#N/A	0.541656	#N/A	0.829746	#N/A	#N/A	#N/A	#N/A	#N/A	0.295201	#N/A	#N/A	#N/A	#N/A	#N/A	1.23991	0.476196	1.31464	5.37981	#N/A	#N/A	#N/A	#N/A	0.248794	#N/A	#N/A	9	ENSG00000168610	STAT3	protein_coding	signal transducer and activator of transcription 3 [Source:HGNC Symbol;Acc:HGNC:11364]
CEP128	1.2127	#N/A	0.93379	2.18487	#N/A	0.411587	0.862627	#N/A	1.0743	1.54747	#N/A	#N/A	0.727639	#N/A	#N/A	#N/A	#N/A	#N/A	#N/A	5.22205	#N/A	#N/A	#N/A	#N/A	#N/A	#N/A	#N/A	9	ENSG00000100629	CEP128	protein_coding	centrosomal protein 128 [Source:HGNC Symbol;Acc:HGNC:20359]
DNAAF9	0.891897	#N/A	0.715226	#N/A	0.575714	#N/A	#N/A	#N/A	#N/A	#N/A	#N/A	#N/A	#N/A	#N/A	#N/A	0.316204	0.883262	#N/A	2.24269	8.19976	#N/A	#N/A	#N/A	#N/A	0.338031	1.39355	#N/A	9	ENSG00000088854	DNAAF9	protein_coding	dynein axonemal assembly factor 9 [Source:HGNC Symbol;Acc:HGNC:17721]
PHF19	1.57422	#N/A	2.15658	1.38558	4.45197	0.702387	1.37006	#N/A	#N/A	#N/A	0.974009	#N/A	#N/A	#N/A	#N/A	#N/A	#N/A	#N/A	1.01276	4.44928	#N/A	#N/A	#N/A	#N/A	#N/A	#N/A	#N/A	9	ENSG00000119403	PHF19	protein_coding	PHD finger protein 19 [Source:HGNC Symbol;Acc:HGNC:24566]
EHBP1-AS1	1.13693	#N/A	#N/A	1.16118	#N/A	1.23295	#N/A	#N/A	2.05175	1.40019	#N/A	#N/A	2.71541	#N/A	#N/A	#N/A	#N/A	#N/A	#N/A	4.42064	#N/A	#N/A	#N/A	#N/A	1.05782	1.73389	#N/A	9	ENSG00000231609	EHBP1-AS1	lncRNA	EHBP1 antisense RNA 1 [Source:HGNC Symbol;Acc:HGNC:55766]
SPECC1	3.17106	#N/A	3.9149	2.49607	3.36718	#N/A	#N/A	#N/A	#N/A	#N/A	#N/A	#N/A	#N/A	#N/A	#N/A	#N/A	#N/A	#N/A	3.10823	1.5674	0.571735	0.565112	#N/A	#N/A	#N/A	3.22504	#N/A	9	ENSG00000128487	SPECC1	protein_coding	sperm antigen with calponin homology and coiled-coil domains 1 [Source:HGNC Symbol;Acc:HGNC:30615]
LEXM	2.24567	#N/A	1.87663	0.331646	0.583769	3.61305	#N/A	#N/A	#N/A	1.77116	1.17089	#N/A	2.49594	#N/A	#N/A	#N/A	#N/A	#N/A	#N/A	#N/A	0.94654	#N/A	#N/A	#N/A	#N/A	#N/A	#N/A	9	ENSG00000162398	LEXM	protein_coding	lymphocyte expansion molecule [Source:HGNC Symbol;Acc:HGNC:26854]
HOOK2	0.843602	#N/A	0.428008	#N/A	#N/A	#N/A	#N/A	#N/A	#N/A	#N/A	#N/A	#N/A	#N/A	#N/A	#N/A	0.654958	0.939424	#N/A	#N/A	5.25447	#N/A	#N/A	0.619358	0.5839	0.844032	0.753828	#N/A	9	ENSG00000095066	HOOK2	protein_coding	hook microtubule tethering protein 2 [Source:HGNC Symbol;Acc:HGNC:19885]
#267764	2.94568	#N/A	3.49242	0.308776	0.492345	#N/A	#N/A	#N/A	#N/A	2.34611	#N/A	#N/A	3.60179	#N/A	#N/A	#N/A	#N/A	#N/A	#N/A	0.263274	1.84682	0.620664	#N/A	#N/A	#N/A	#N/A	#N/A	9	ENSG00000267764		lncRNA	novel transcript, antisense to CTIF
CAPN15#103326	1.15763	#N/A	0.847692	0.997694	0.926848	#N/A	#N/A	0.831961	#N/A	#N/A	0.640596	#N/A	0.670693	#N/A	#N/A	#N/A	#N/A	#N/A	#N/A	4.46372	0.649192	#N/A	#N/A	#N/A	#N/A	#N/A	#N/A	9	ENSG00000103326	CAPN15	protein_coding	calpain 15 [Source:HGNC Symbol;Acc:HGNC:11182]
FHIP1B	1.09809	#N/A	0.813709	0.872069	0.814046	#N/A	#N/A	#N/A	#N/A	#N/A	#N/A	#N/A	#N/A	#N/A	#N/A	#N/A	#N/A	0.78992	1.63644	5.92969	0.506432	0.589105	#N/A	#N/A	#N/A	#N/A	#N/A	9	ENSG00000051009	FHIP1B	protein_coding	FHF complex subunit HOOK interacting protein 1B [Source:HGNC Symbol;Acc:HGNC:25378]
SYAP1	0.838907	#N/A	0.790411	#N/A	0.677029	#N/A	#N/A	#N/A	#N/A	#N/A	#N/A	#N/A	#N/A	#N/A	#N/A	#N/A	0.736502	1.00141	1.44347	8.71234	0.360258	#N/A	#N/A	#N/A	#N/A	0.445363	#N/A	9	ENSG00000169895	SYAP1	protein_coding	synapse associated protein 1 [Source:HGNC Symbol;Acc:HGNC:16273]
JMJD6	1.248	0.851236	1.07684	#N/A	1.78401	#N/A	#N/A	#N/A	#N/A	0.604173	#N/A	#N/A	#N/A	#N/A	#N/A	#N/A	#N/A	#N/A	1.07058	6.57598	0.703686	0.638536	#N/A	#N/A	#N/A	#N/A	#N/A	9	ENSG00000070495	JMJD6	protein_coding	jumonji domain containing 6, arginine demethylase and lysine hydroxylase [Source:HGNC Symbol;Acc:HGNC:19355]
MYO19#278259	0.759157	#N/A	#N/A	#N/A	#N/A	0.574589	1.02789	#N/A	1.20967	#N/A	0.456406	#N/A	0.946228	#N/A	#N/A	#N/A	#N/A	#N/A	#N/A	7.38905	#N/A	#N/A	#N/A	0.381424	0.529195	#N/A	#N/A	9	ENSG00000278259	MYO19	protein_coding	myosin XIX [Source:HGNC Symbol;Acc:HGNC:26234]
VXN	0.274194	#N/A	0.315706	#N/A	0.242236	#N/A	#N/A	#N/A	#N/A	0.456792	0.234459	#N/A	1.54331	#N/A	#N/A	#N/A	#N/A	0.192209	#N/A	#N/A	1.46056	#N/A	#N/A	#N/A	#N/A	0.0588627	#N/A	9	ENSG00000169085	VXN	protein_coding	vexin [Source:HGNC Symbol;Acc:HGNC:28498]
YAF2	0.553411	#N/A	0.405153	0.486627	0.526447	#N/A	#N/A	0.680323	0.800884	#N/A	0.299745	#N/A	0.351031	#N/A	#N/A	#N/A	#N/A	#N/A	#N/A	5.35597	#N/A	#N/A	#N/A	#N/A	#N/A	#N/A	#N/A	9	ENSG00000015153	YAF2	protein_coding	YY1 associated factor 2 [Source:HGNC Symbol;Acc:HGNC:17363]
DSTYK	0.877543	#N/A	0.579497	0.935185	0.847977	#N/A	#N/A	#N/A	#N/A	#N/A	#N/A	#N/A	#N/A	#N/A	#N/A	#N/A	#N/A	1.07978	0.680352	6.2063	#N/A	#N/A	#N/A	0.352755	0.420448	#N/A	#N/A	9	ENSG00000133059	DSTYK	protein_coding	dual serine/threonine and tyrosine protein kinase [Source:HGNC Symbol;Acc:HGNC:29043]
KLHL20	0.545016	#N/A	#N/A	#N/A	#N/A	0.409609	0.841914	0.944633	0.99786	0.327259	#N/A	#N/A	0.751286	#N/A	#N/A	#N/A	#N/A	#N/A	#N/A	8.68223	#N/A	#N/A	#N/A	#N/A	0.30761	#N/A	#N/A	9	ENSG00000076321	KLHL20	protein_coding	kelch like family member 20 [Source:HGNC Symbol;Acc:HGNC:25056]
SUMF1	0.453809	#N/A	#N/A	#N/A	0.585363	#N/A	#N/A	#N/A	#N/A	#N/A	#N/A	#N/A	#N/A	#N/A	#N/A	#N/A	0.63476	#N/A	0.881647	9.66474	#N/A	0.339254	#N/A	0.330723	0.366034	0.424018	#N/A	9	ENSG00000144455	SUMF1	protein_coding	sulfatase modifying factor 1 [Source:HGNC Symbol;Acc:HGNC:20376]
SGSH	1.59538	0.883378	2.00472	1.74098	2.0157	#N/A	#N/A	#N/A	#N/A	1.19355	#N/A	#N/A	#N/A	#N/A	#N/A	#N/A	#N/A	1.57378	1.58221	2.56598	#N/A	#N/A	#N/A	#N/A	#N/A	#N/A	#N/A	9	ENSG00000181523	SGSH	protein_coding	N-sulfoglucosamine sulfohydrolase [Source:HGNC Symbol;Acc:HGNC:10818]
SEC23B	0.710354	#N/A	0.696645	0.656696	0.780593	#N/A	#N/A	#N/A	#N/A	#N/A	#N/A	#N/A	#N/A	#N/A	#N/A	#N/A	#N/A	#N/A	#N/A	5.5481	0.402409	0.465909	#N/A	0.41325	0.375859	#N/A	#N/A	9	ENSG00000101310	SEC23B	protein_coding	SEC23 homolog B, COPII coat complex component [Source:HGNC Symbol;Acc:HGNC:10702]
CCDC97	0.872599	#N/A	0.640724	0.92572	0.843493	#N/A	#N/A	#N/A	#N/A	#N/A	#N/A	#N/A	1.33817	#N/A	#N/A	#N/A	#N/A	#N/A	1.64152	4.63873	#N/A	#N/A	#N/A	#N/A	0.67601	0.875356	#N/A	9	ENSG00000142039	CCDC97	protein_coding	coiled-coil domain containing 97 [Source:HGNC Symbol;Acc:HGNC:28289]
EPHX4	0.512411	#N/A	0.786432	0.204654	0.244234	2.44605	#N/A	#N/A	#N/A	0.581331	#N/A	#N/A	1.07433	#N/A	#N/A	#N/A	#N/A	#N/A	0.143888	#N/A	1.63057	#N/A	#N/A	#N/A	#N/A	#N/A	#N/A	9	ENSG00000172031	EPHX4	protein_coding	epoxide hydrolase 4 [Source:HGNC Symbol;Acc:HGNC:23758]
FGFRL1	1.7721	#N/A	1.24929	#N/A	1.79375	#N/A	#N/A	1.66787	1.18759	#N/A	#N/A	#N/A	#N/A	#N/A	#N/A	#N/A	#N/A	1.27628	0.988731	2.01971	#N/A	#N/A	#N/A	#N/A	#N/A	2.60445	#N/A	9	ENSG00000127418	FGFRL1	protein_coding	fibroblast growth factor receptor like 1 [Source:HGNC Symbol;Acc:HGNC:3693]
SREBF1	0.922313	#N/A	0.869141	#N/A	0.856841	#N/A	#N/A	#N/A	#N/A	#N/A	#N/A	#N/A	#N/A	#N/A	#N/A	0.554002	#N/A	#N/A	1.1264	6.41102	#N/A	1.17742	0.507491	0.609756	#N/A	#N/A	#N/A	9	ENSG00000072310	SREBF1	protein_coding	sterol regulatory element binding transcription factor 1 [Source:HGNC Symbol;Acc:HGNC:11289]
APRG1	0.925545	#N/A	#N/A	1.08342	0.729007	0.644434	#N/A	#N/A	#N/A	1.18373	0.763853	#N/A	1.41842	#N/A	#N/A	#N/A	#N/A	#N/A	#N/A	5.90327	#N/A	#N/A	#N/A	#N/A	0.659408	#N/A	#N/A	9	ENSG00000198590	APRG1	lncRNA	APRG1 tumor suppressor candidate [Source:HGNC Symbol;Acc:HGNC:24082]
SELPLG	3.83601	1.71846	5.52163	5.43931	5.4147	#N/A	#N/A	#N/A	#N/A	#N/A	#N/A	#N/A	#N/A	0.946589	#N/A	#N/A	#N/A	#N/A	#N/A	4.5994	0.710481	#N/A	0.77007	#N/A	#N/A	#N/A	#N/A	9	ENSG00000110876	SELPLG	protein_coding	selectin P ligand [Source:HGNC Symbol;Acc:HGNC:10722]
ABI2	0.803443	#N/A	0.858462	0.758529	0.756883	0.460925	1.5088	0.985005	#N/A	#N/A	#N/A	#N/A	0.72135	#N/A	#N/A	#N/A	#N/A	#N/A	#N/A	3.28387	#N/A	#N/A	#N/A	#N/A	#N/A	#N/A	#N/A	9	ENSG00000138443	ABI2	protein_coding	abl interactor 2 [Source:HGNC Symbol;Acc:HGNC:24011]
CARD14	2.07201	#N/A	1.34839	#N/A	2.51603	#N/A	#N/A	#N/A	#N/A	#N/A	#N/A	#N/A	1.1976	#N/A	#N/A	#N/A	0.822596	#N/A	1.0364	1.47307	#N/A	#N/A	#N/A	#N/A	1.83682	0.933218	#N/A	9	ENSG00000141527	CARD14	protein_coding	caspase recruitment domain family member 14 [Source:HGNC Symbol;Acc:HGNC:16446]
ADAMTS14	0.140397	#N/A	0.149582	#N/A	0.121026	0.131106	#N/A	#N/A	#N/A	#N/A	0.139303	#N/A	0.121773	#N/A	#N/A	#N/A	#N/A	#N/A	#N/A	#N/A	0.0323188	0.014414	#N/A	0.0764446	#N/A	#N/A	#N/A	9	ENSG00000138316	ADAMTS14	protein_coding	ADAM metallopeptidase with thrombospondin type 1 motif 14 [Source:HGNC Symbol;Acc:HGNC:14899]
CRADD-AS1	1.06743	#N/A	#N/A	#N/A	#N/A	0.994762	#N/A	1.48456	1.75215	#N/A	0.993057	#N/A	3.0364	#N/A	#N/A	#N/A	#N/A	#N/A	#N/A	6.33475	#N/A	#N/A	#N/A	#N/A	1.09037	0.915185	#N/A	9	ENSG00000258274	CRADD-AS1	lncRNA	CRADD antisense RNA 1 [Source:HGNC Symbol;Acc:HGNC:56184]
LINC01258	1.21215	#N/A	2.06778	0.213428	#N/A	1.82462	#N/A	#N/A	#N/A	1.60483	#N/A	#N/A	2.24234	#N/A	#N/A	0.80355	#N/A	#N/A	#N/A	0.174501	#N/A	#N/A	#N/A	#N/A	0.895508	#N/A	#N/A	9	ENSG00000249534	LINC01258	lncRNA	long intergenic non-protein coding RNA 1258 [Source:HGNC Symbol;Acc:HGNC:49898]
SEC22A	0.541176	#N/A	#N/A	#N/A	#N/A	0.461448	0.877574	1.05254	0.769087	0.419362	0.599278	#N/A	0.735493	#N/A	#N/A	#N/A	#N/A	#N/A	#N/A	5.26312	#N/A	#N/A	#N/A	#N/A	#N/A	#N/A	#N/A	9	ENSG00000121542	SEC22A	protein_coding	SEC22 homolog A, vesicle trafficking protein [Source:HGNC Symbol;Acc:HGNC:20260]
UBN1	0.576594	0.503143	0.463535	0.549808	1.09253	#N/A	#N/A	#N/A	#N/A	#N/A	#N/A	#N/A	#N/A	#N/A	#N/A	#N/A	#N/A	#N/A	0.614616	3.09227	0.390278	#N/A	#N/A	#N/A	#N/A	0.54849	#N/A	9	ENSG00000118900	UBN1	protein_coding	ubinuclein 1 [Source:HGNC Symbol;Acc:HGNC:12506]
NFKBIZ	0.909788	#N/A	0.502932	#N/A	0.651656	#N/A	#N/A	#N/A	#N/A	#N/A	#N/A	#N/A	#N/A	#N/A	#N/A	1.77273	0.590524	#N/A	#N/A	8.30604	#N/A	#N/A	1.1395	0.535389	1.51783	#N/A	#N/A	9	ENSG00000144802	NFKBIZ	protein_coding	NFKB inhibitor zeta [Source:HGNC Symbol;Acc:HGNC:29805]
ADAMTS1	0.100864	#N/A	0.152066	#N/A	0.123229	0.116209	#N/A	#N/A	#N/A	#N/A	#N/A	#N/A	0.155928	#N/A	#N/A	#N/A	#N/A	#N/A	0.090631	#N/A	0.628105	0.0147374	#N/A	#N/A	#N/A	0.0315964	#N/A	9	ENSG00000154734	ADAMTS1	protein_coding	ADAM metallopeptidase with thrombospondin type 1 motif 1 [Source:HGNC Symbol;Acc:HGNC:217]
CTSD	1.91315	1.19837	5.85696	3.62148	5.07514	#N/A	#N/A	#N/A	#N/A	#N/A	#N/A	#N/A	#N/A	#N/A	#N/A	#N/A	#N/A	1.93982	0.946699	#N/A	3.62816	1.4958	#N/A	#N/A	#N/A	#N/A	#N/A	9	ENSG00000117984	CTSD	protein_coding	cathepsin D [Source:HGNC Symbol;Acc:HGNC:2529]
GBP1	1.22075	1.25403	3.97049	6.31518	4.26518	#N/A	#N/A	#N/A	#N/A	#N/A	#N/A	#N/A	#N/A	#N/A	#N/A	0.715513	#N/A	1.86523	4.26538	5.82439	#N/A	#N/A	#N/A	#N/A	#N/A	#N/A	#N/A	9	ENSG00000117228	GBP1	protein_coding	guanylate binding protein 1 [Source:HGNC Symbol;Acc:HGNC:4182]
AKAP9	0.311889	#N/A	#N/A	0.432664	#N/A	#N/A	#N/A	0.505843	#N/A	0.218165	#N/A	#N/A	0.324054	#N/A	#N/A	0.220934	0.514971	#N/A	#N/A	5.9567	#N/A	#N/A	#N/A	#N/A	0.304506	#N/A	#N/A	9	ENSG00000127914	AKAP9	protein_coding	A-kinase anchoring protein 9 [Source:HGNC Symbol;Acc:HGNC:379]
NTNG2	1.50819	#N/A	3.06276	#N/A	1.91193	#N/A	#N/A	#N/A	#N/A	0.924784	1.60238	#N/A	#N/A	#N/A	#N/A	#N/A	1.09656	#N/A	1.21133	1.58397	1.68707	#N/A	#N/A	#N/A	#N/A	#N/A	#N/A	9	ENSG00000196358	NTNG2	protein_coding	netrin G2 [Source:HGNC Symbol;Acc:HGNC:14288]
FHIP1A	2.22384	#N/A	2.52762	2.12356	#N/A	#N/A	#N/A	#N/A	1.04609	#N/A	#N/A	#N/A	#N/A	#N/A	#N/A	2.50146	#N/A	#N/A	1.00635	1.29132	#N/A	#N/A	#N/A	#N/A	2.72957	2.04818	#N/A	9	ENSG00000164142	FHIP1A	protein_coding	FHF complex subunit HOOK interacting protein 1A [Source:HGNC Symbol;Acc:HGNC:34237]
BRWD1	0.363044	#N/A	#N/A	#N/A	#N/A	0.236369	#N/A	#N/A	0.814756	0.383458	0.332384	#N/A	0.620251	#N/A	#N/A	#N/A	#N/A	#N/A	0.641288	7.70879	#N/A	#N/A	#N/A	#N/A	0.25727	#N/A	#N/A	9	ENSG00000185658	BRWD1	protein_coding	bromodomain and WD repeat domain containing 1 [Source:HGNC Symbol;Acc:HGNC:12760]
USP9X	0.395267	0.253157	#N/A	#N/A	#N/A	#N/A	#N/A	#N/A	#N/A	#N/A	#N/A	#N/A	#N/A	#N/A	#N/A	0.241926	0.453616	0.422122	0.605283	7.5825	#N/A	#N/A	#N/A	0.251586	0.526412	#N/A	#N/A	9	ENSG00000124486	USP9X	protein_coding	ubiquitin specific peptidase 9 X-linked [Source:HGNC Symbol;Acc:HGNC:12632]
#281538	2.20061	#N/A	1.46957	0.46177	#N/A	2.30396	0.375364	#N/A	#N/A	2.59151	#N/A	#N/A	1.80131	#N/A	#N/A	#N/A	#N/A	#N/A	#N/A	0.338266	#N/A	#N/A	#N/A	#N/A	1.49402	#N/A	#N/A	9	ENSG00000281538		lncRNA	novel transcript
NTRK1	0.443872	#N/A	0.35499	0.175403	0.217451	1.89473	#N/A	#N/A	#N/A	1.18562	0.207341	#N/A	1.0022	#N/A	#N/A	#N/A	#N/A	#N/A	#N/A	#N/A	1.15745	#N/A	#N/A	#N/A	#N/A	#N/A	#N/A	9	ENSG00000198400	NTRK1	protein_coding	neurotrophic receptor tyrosine kinase 1 [Source:HGNC Symbol;Acc:HGNC:8031]
RGL4	1.48451	#N/A	1.47616	#N/A	1.76405	2.26098	#N/A	#N/A	0.671752	#N/A	1.16953	#N/A	1.35033	#N/A	#N/A	#N/A	#N/A	#N/A	0.612284	0.834121	#N/A	#N/A	#N/A	#N/A	#N/A	#N/A	#N/A	9	ENSG00000159496	RGL4	protein_coding	ral guanine nucleotide dissociation stimulator like 4 [Source:HGNC Symbol;Acc:HGNC:31911]
#225643	1.86841	#N/A	#N/A	#N/A	1.75362	2.32189	0.43386	#N/A	#N/A	1.56985	1.35674	#N/A	2.7899	#N/A	#N/A	#N/A	#N/A	0.945036	#N/A	0.36897	#N/A	#N/A	#N/A	#N/A	#N/A	#N/A	#N/A	9	ENSG00000225643		lncRNA	novel transcript
TTLL2	0.14035	0.0495672	#N/A	#N/A	#N/A	0.112743	#N/A	#N/A	#N/A	0.15776	0.137918	#N/A	0.152682	0.148122	0.0254172	0.0347512	#N/A	#N/A	#N/A	#N/A	#N/A	#N/A	#N/A	#N/A	#N/A	#N/A	#N/A	9	ENSG00000120440	TTLL2	protein_coding	tubulin tyrosine ligase like 2 [Source:HGNC Symbol;Acc:HGNC:21211]
FRMPD4	1.85087	#N/A	#N/A	#N/A	#N/A	#N/A	#N/A	0.243953	#N/A	1.61005	#N/A	#N/A	1.96056	#N/A	#N/A	1.99511	#N/A	0.31669	#N/A	0.182629	#N/A	#N/A	#N/A	1.91132	2.37286	#N/A	#N/A	9	ENSG00000169933	FRMPD4	protein_coding	FERM and PDZ domain containing 4 [Source:HGNC Symbol;Acc:HGNC:29007]
ZNF394	0.478791	#N/A	0.512556	#N/A	0.575876	#N/A	#N/A	0.606316	#N/A	#N/A	0.425616	#N/A	0.438365	#N/A	#N/A	#N/A	0.539863	#N/A	0.999648	5.60744	#N/A	#N/A	#N/A	#N/A	#N/A	#N/A	#N/A	9	ENSG00000160908	ZNF394	protein_coding	zinc finger protein 394 [Source:HGNC Symbol;Acc:HGNC:18832]
ZNF266	0.614701	#N/A	0.379154	#N/A	#N/A	0.417096	0.900598	#N/A	#N/A	0.646639	0.591159	#N/A	0.603502	#N/A	#N/A	#N/A	#N/A	#N/A	1.34731	4.53854	#N/A	#N/A	#N/A	#N/A	#N/A	#N/A	#N/A	9	ENSG00000174652	ZNF266	protein_coding	zinc finger protein 266 [Source:HGNC Symbol;Acc:HGNC:13059]
SLC4A7	0.359927	#N/A	#N/A	#N/A	#N/A	0.564509	0.91013	0.551738	1.3622	0.866697	#N/A	#N/A	0.992677	#N/A	#N/A	#N/A	#N/A	#N/A	1.24528	6.2058	#N/A	#N/A	#N/A	#N/A	#N/A	#N/A	#N/A	9	ENSG00000033867	SLC4A7	protein_coding	solute carrier family 4 member 7 [Source:HGNC Symbol;Acc:HGNC:11033]
CCDC136	1.81003	#N/A	2.77666	0.904992	#N/A	2.66093	0.678515	#N/A	#N/A	3.31053	1.51472	#N/A	2.09564	#N/A	#N/A	#N/A	#N/A	#N/A	#N/A	0.543174	#N/A	#N/A	#N/A	#N/A	#N/A	#N/A	#N/A	9	ENSG00000128596	CCDC136	protein_coding	coiled-coil domain containing 136 [Source:HGNC Symbol;Acc:HGNC:22225]
CCNY	0.374361	#N/A	#N/A	#N/A	#N/A	#N/A	#N/A	#N/A	#N/A	#N/A	#N/A	#N/A	#N/A	#N/A	#N/A	#N/A	0.463451	#N/A	0.689344	5.37388	#N/A	0.331781	0.233929	0.323507	0.482051	0.407858	#N/A	9	ENSG00000108100	CCNY	protein_coding	cyclin Y [Source:HGNC Symbol;Acc:HGNC:23354]
PCOLCE-AS1	1.92831	#N/A	1.94894	0.261319	0.404028	2.74313	#N/A	#N/A	#N/A	#N/A	#N/A	#N/A	2.44236	#N/A	#N/A	#N/A	#N/A	#N/A	#N/A	0.189335	#N/A	0.381055	#N/A	#N/A	#N/A	0.070818	#N/A	9	ENSG00000224729	PCOLCE-AS1	lncRNA	PCOLCE antisense RNA 1 [Source:HGNC Symbol;Acc:HGNC:40430]
COPS8-DT	1.43523	#N/A	#N/A	1.15794	#N/A	1.3593	#N/A	#N/A	#N/A	1.13349	1.82188	#N/A	1.99491	#N/A	#N/A	#N/A	#N/A	#N/A	#N/A	0.87578	#N/A	#N/A	#N/A	0.726898	1.32496	#N/A	#N/A	9	ENSG00000227252	COPS8-DT	lncRNA	COPS8 divergent transcript [Source:HGNC Symbol;Acc:HGNC:55816]
#232518	0.142779	#N/A	0.151597	#N/A	#N/A	0.127816	#N/A	#N/A	#N/A	0.160589	0.141293	#N/A	0.133579	0.084476	#N/A	0.0415692	#N/A	#N/A	0.0868427	#N/A	#N/A	#N/A	#N/A	#N/A	#N/A	#N/A	#N/A	9	ENSG00000232518		lncRNA	novel transcript
EDNRB-AS1	1.47589	#N/A	#N/A	#N/A	#N/A	2.3888	0.752135	#N/A	0.46919	4.36875	2.91448	#N/A	3.75721	#N/A	#N/A	0.824842	#N/A	#N/A	#N/A	0.456199	#N/A	#N/A	#N/A	#N/A	#N/A	#N/A	#N/A	9	ENSG00000225579	EDNRB-AS1	lncRNA	EDNRB antisense RNA 1 [Source:HGNC Symbol;Acc:HGNC:49045]
#243305	0.512502	#N/A	#N/A	#N/A	#N/A	0.966621	1.60932	1.14021	1.75694	0.773217	#N/A	#N/A	2.2835	#N/A	#N/A	#N/A	#N/A	#N/A	#N/A	5.3381	#N/A	#N/A	#N/A	#N/A	0.563686	#N/A	#N/A	9	ENSG00000243305		lncRNA	novel transcript
FUBP1	0.340985	0.299923	#N/A	#N/A	#N/A	0.31463	0.635685	#N/A	#N/A	0.470705	#N/A	#N/A	0.589057	0.245199	#N/A	#N/A	#N/A	#N/A	#N/A	7.32582	#N/A	#N/A	#N/A	#N/A	0.242951	#N/A	#N/A	9	ENSG00000162613	FUBP1	protein_coding	far upstream element binding protein 1 [Source:HGNC Symbol;Acc:HGNC:4004]
WDTC1	0.622142	#N/A	0.39181	1.07343	#N/A	#N/A	#N/A	#N/A	0.820633	0.393495	0.499423	#N/A	0.523106	#N/A	#N/A	#N/A	#N/A	#N/A	1.16122	3.7268	#N/A	#N/A	#N/A	#N/A	#N/A	#N/A	#N/A	9	ENSG00000142784	WDTC1	protein_coding	WD and tetratricopeptide repeats 1 [Source:HGNC Symbol;Acc:HGNC:29175]
IKZF5	0.586119	#N/A	#N/A	#N/A	0.67286	0.473916	0.947276	#N/A	#N/A	0.392213	0.814837	#N/A	0.488174	#N/A	#N/A	0.363141	#N/A	#N/A	#N/A	7.06631	#N/A	#N/A	#N/A	#N/A	#N/A	#N/A	#N/A	9	ENSG00000095574	IKZF5	protein_coding	IKAROS family zinc finger 5 [Source:HGNC Symbol;Acc:HGNC:14283]
RTCA	0.567484	0.474552	0.471465	0.739928	0.893095	0.621902	#N/A	#N/A	#N/A	#N/A	0.664168	#N/A	0.484082	#N/A	#N/A	#N/A	#N/A	#N/A	#N/A	5.09213	#N/A	#N/A	#N/A	#N/A	#N/A	#N/A	#N/A	9	ENSG00000137996	RTCA	protein_coding	RNA 3'-terminal phosphate cyclase [Source:HGNC Symbol;Acc:HGNC:17981]
GOLGA6L9#197978	1.7569	#N/A	#N/A	#N/A	#N/A	2.37164	#N/A	1.74283	#N/A	3.90297	1.9003	#N/A	3.69236	#N/A	#N/A	#N/A	2.17769	#N/A	#N/A	2.44057	#N/A	#N/A	#N/A	#N/A	1.2185	#N/A	#N/A	9	ENSG00000197978	GOLGA6L9	protein_coding	golgin A6 family like 9 [Source:HGNC Symbol;Acc:HGNC:37229]
ZDHHC15	1.33823	#N/A	#N/A	#N/A	#N/A	1.40414	0.460197	#N/A	0.351884	1.1316	#N/A	#N/A	3.82978	#N/A	#N/A	#N/A	#N/A	#N/A	0.398825	0.594409	#N/A	#N/A	#N/A	#N/A	1.08944	#N/A	#N/A	9	ENSG00000102383	ZDHHC15	protein_coding	zinc finger DHHC-type palmitoyltransferase 15 [Source:HGNC Symbol;Acc:HGNC:20342]
#227598	0.751987	#N/A	#N/A	0.936364	#N/A	#N/A	#N/A	#N/A	#N/A	0.547249	#N/A	#N/A	0.658552	#N/A	#N/A	0.741724	#N/A	#N/A	1.04024	7.1012	#N/A	#N/A	0.478552	#N/A	#N/A	1.00908	#N/A	9	ENSG00000227598		lncRNA	novel transcript
SUCLA2	0.426579	#N/A	#N/A	#N/A	#N/A	0.356586	1.17094	#N/A	1.32316	0.359013	#N/A	#N/A	0.464483	#N/A	#N/A	#N/A	#N/A	#N/A	0.479236	8.26379	#N/A	#N/A	#N/A	#N/A	0.307582	#N/A	#N/A	9	ENSG00000136143	SUCLA2	protein_coding	succinate-CoA ligase ADP-forming subunit beta [Source:HGNC Symbol;Acc:HGNC:11448]
STAG1	0.283195	#N/A	#N/A	#N/A	#N/A	0.246135	0.489656	0.514742	0.66165	#N/A	0.331111	#N/A	0.636297	#N/A	#N/A	#N/A	#N/A	#N/A	#N/A	8.07371	#N/A	#N/A	#N/A	#N/A	0.492708	#N/A	#N/A	9	ENSG00000118007	STAG1	protein_coding	stromal antigen 1 [Source:HGNC Symbol;Acc:HGNC:11354]
RNMT	0.34462	#N/A	#N/A	#N/A	#N/A	#N/A	#N/A	#N/A	#N/A	0.296242	#N/A	#N/A	0.612792	#N/A	#N/A	0.348759	0.530793	#N/A	0.805476	7.06176	#N/A	#N/A	#N/A	#N/A	0.468132	0.481919	#N/A	9	ENSG00000101654	RNMT	protein_coding	RNA guanine-7 methyltransferase [Source:HGNC Symbol;Acc:HGNC:10075]
CDHR1	0.342474	#N/A	0.562347	#N/A	#N/A	2.75636	#N/A	#N/A	#N/A	0.325002	0.260354	#N/A	0.352415	#N/A	#N/A	#N/A	#N/A	#N/A	#N/A	0.152425	3.49406	0.0894914	#N/A	#N/A	#N/A	#N/A	#N/A	9	ENSG00000148600	CDHR1	protein_coding	cadherin related family member 1 [Source:HGNC Symbol;Acc:HGNC:14550]
CTIF#134030	0.80319	#N/A	#N/A	#N/A	#N/A	#N/A	#N/A	#N/A	#N/A	#N/A	#N/A	#N/A	#N/A	#N/A	#N/A	#N/A	1.47039	#N/A	#N/A	3.41504	2.11506	1.73871	0.838854	1.5671	1.59058	3.02058	#N/A	9	ENSG00000134030	CTIF	protein_coding	cap binding complex dependent translation initiation factor [Source:HGNC Symbol;Acc:HGNC:23925]
NCAPD3	0.611155	#N/A	0.438292	#N/A	#N/A	0.719525	0.821614	1.66537	1.72081	#N/A	0.718253	#N/A	0.555265	#N/A	#N/A	#N/A	#N/A	#N/A	#N/A	6.65045	#N/A	#N/A	#N/A	#N/A	#N/A	#N/A	#N/A	9	ENSG00000151503	NCAPD3	protein_coding	non-SMC condensin II complex subunit D3 [Source:HGNC Symbol;Acc:HGNC:28952]
KLF9	0.751004	#N/A	0.955619	#N/A	#N/A	#N/A	0.844898	#N/A	#N/A	#N/A	#N/A	#N/A	#N/A	#N/A	#N/A	0.514573	0.940377	0.608981	3.53994	3.51546	#N/A	#N/A	#N/A	#N/A	0.513734	#N/A	#N/A	9	ENSG00000119138	KLF9	protein_coding	Kruppel like factor 9 [Source:HGNC Symbol;Acc:HGNC:1123]
ZDHHC11B	0.26026	#N/A	0.254692	#N/A	0.221562	0.556146	#N/A	#N/A	#N/A	0.267247	0.240469	#N/A	0.876964	#N/A	#N/A	#N/A	#N/A	#N/A	0.145331	0.179192	#N/A	#N/A	#N/A	#N/A	#N/A	#N/A	#N/A	9	ENSG00000206077	ZDHHC11B	protein_coding	zinc finger DHHC-type containing 11B [Source:HGNC Symbol;Acc:HGNC:32962]
CDK18	1.13546	#N/A	#N/A	#N/A	0.347375	#N/A	#N/A	#N/A	#N/A	#N/A	#N/A	#N/A	#N/A	#N/A	#N/A	#N/A	0.102781	#N/A	0.158112	0.167848	#N/A	0.181956	#N/A	1.5404	0.71665	0.0619676	#N/A	9	ENSG00000117266	CDK18	protein_coding	cyclin dependent kinase 18 [Source:HGNC Symbol;Acc:HGNC:8751]
ZNF484	0.645002	#N/A	#N/A	#N/A	#N/A	0.93626	1.20298	1.13023	2.00999	#N/A	0.97889	#N/A	1.4114	#N/A	#N/A	#N/A	#N/A	#N/A	1.02257	6.51365	#N/A	#N/A	#N/A	#N/A	#N/A	#N/A	#N/A	9	ENSG00000127081	ZNF484	protein_coding	zinc finger protein 484 [Source:HGNC Symbol;Acc:HGNC:23385]
REV1	0.412525	#N/A	#N/A	#N/A	#N/A	#N/A	0.651084	#N/A	#N/A	0.288645	#N/A	#N/A	0.363195	#N/A	#N/A	#N/A	#N/A	0.688368	0.679562	8.21051	#N/A	#N/A	#N/A	0.304903	0.467546	#N/A	#N/A	9	ENSG00000135945	REV1	protein_coding	REV1 DNA directed polymerase [Source:HGNC Symbol;Acc:HGNC:14060]
ZNF683	0.978755	#N/A	2.40651	0.401863	0.534798	3.5928	#N/A	#N/A	#N/A	3.33796	#N/A	#N/A	3.2434	#N/A	#N/A	#N/A	#N/A	#N/A	0.162591	0.286968	#N/A	#N/A	#N/A	#N/A	#N/A	#N/A	#N/A	9	ENSG00000176083	ZNF683	protein_coding	zinc finger protein 683 [Source:HGNC Symbol;Acc:HGNC:28495]
#240497	0.187243	0.0585397	0.202161	0.138619	#N/A	0.537144	#N/A	#N/A	#N/A	0.210691	0.185396	#N/A	0.217163	#N/A	0.0620643	#N/A	#N/A	#N/A	#N/A	#N/A	#N/A	#N/A	#N/A	#N/A	#N/A	#N/A	#N/A	9	ENSG00000240497		lncRNA	novel transcript
#271727	1.15257	#N/A	#N/A	#N/A	#N/A	2.43675	0.459951	0.287309	#N/A	1.19944	2.72932	#N/A	2.02278	#N/A	#N/A	#N/A	#N/A	0.866145	#N/A	0.270865	#N/A	#N/A	#N/A	#N/A	#N/A	#N/A	#N/A	9	ENSG00000271727		lncRNA	novel transcript
TRD-AS1	1.62965	#N/A	#N/A	0.917357	4.13131	3.70133	#N/A	1.70535	#N/A	4.28903	4.05791	#N/A	7.33647	#N/A	#N/A	#N/A	#N/A	#N/A	#N/A	1.05469	#N/A	#N/A	#N/A	#N/A	#N/A	#N/A	#N/A	9	ENSG00000251002	TRD-AS1	lncRNA	TRD antisense RNA 1 [Source:HGNC Symbol;Acc:HGNC:56197]
CACNA1C-AS2#256271	1.1786	#N/A	1.11253	0.207065	#N/A	3.47362	#N/A	#N/A	#N/A	1.25364	0.639005	#N/A	2.60951	0.985558	#N/A	#N/A	#N/A	#N/A	#N/A	0.154543	#N/A	#N/A	#N/A	#N/A	#N/A	#N/A	#N/A	9	ENSG00000256271	CACNA1C-AS2	lncRNA	CACNA1C antisense RNA 2 [Source:HGNC Symbol;Acc:HGNC:40118]
WDR76	0.856267	#N/A	#N/A	#N/A	#N/A	3.04137	1.77129	1.23178	2.20887	2.55797	1.06671	#N/A	2.64114	#N/A	#N/A	#N/A	#N/A	#N/A	#N/A	4.74544	#N/A	#N/A	#N/A	#N/A	#N/A	#N/A	#N/A	9	ENSG00000092470	WDR76	protein_coding	WD repeat domain 76 [Source:HGNC Symbol;Acc:HGNC:25773]
ERCC5	0.424784	#N/A	0.562976	#N/A	#N/A	0.466411	0.818368	#N/A	0.740135	#N/A	0.565167	#N/A	0.336476	#N/A	#N/A	#N/A	#N/A	#N/A	0.569046	7.99559	#N/A	#N/A	#N/A	#N/A	#N/A	#N/A	#N/A	9	ENSG00000134899	ERCC5	protein_coding	ERCC excision repair 5, endonuclease [Source:HGNC Symbol;Acc:HGNC:3437]
THOC1	0.360534	#N/A	#N/A	#N/A	#N/A	0.543984	0.711693	#N/A	0.717785	0.495107	#N/A	#N/A	0.893609	#N/A	#N/A	#N/A	#N/A	#N/A	0.70142	6.81182	#N/A	#N/A	#N/A	#N/A	0.444888	#N/A	#N/A	9	ENSG00000079134	THOC1	protein_coding	THO complex 1 [Source:HGNC Symbol;Acc:HGNC:19070]
UBE2G2	0.35813	#N/A	#N/A	#N/A	#N/A	#N/A	0.609012	#N/A	0.773248	0.53761	#N/A	#N/A	0.336065	#N/A	#N/A	0.409212	#N/A	#N/A	#N/A	4.90023	#N/A	#N/A	0.278336	#N/A	0.292831	#N/A	#N/A	9	ENSG00000184787	UBE2G2	protein_coding	ubiquitin conjugating enzyme E2 G2 [Source:HGNC Symbol;Acc:HGNC:12483]
CAPN7	0.352766	#N/A	#N/A	#N/A	#N/A	#N/A	#N/A	#N/A	0.656264	#N/A	0.442543	#N/A	0.456453	#N/A	#N/A	0.264359	0.711957	#N/A	#N/A	7.13309	#N/A	#N/A	#N/A	#N/A	0.437021	0.718292	#N/A	9	ENSG00000131375	CAPN7	protein_coding	calpain 7 [Source:HGNC Symbol;Acc:HGNC:1484]
#230612	0.880323	#N/A	#N/A	#N/A	#N/A	2.7165	1.77438	1.93779	3.33808	1.32135	0.93112	#N/A	4.26586	#N/A	#N/A	#N/A	#N/A	#N/A	#N/A	4.36154	#N/A	#N/A	#N/A	#N/A	#N/A	#N/A	#N/A	9	ENSG00000230612		lncRNA	novel transcript, antisense to KIF3A
PDIA3	0.297099	0.344439	0.780188	0.588231	0.631646	#N/A	#N/A	#N/A	#N/A	#N/A	#N/A	#N/A	#N/A	#N/A	#N/A	#N/A	#N/A	#N/A	#N/A	4.88179	0.777008	0.504398	#N/A	#N/A	#N/A	0.636625	#N/A	9	ENSG00000167004	PDIA3	protein_coding	protein disulfide isomerase family A member 3 [Source:HGNC Symbol;Acc:HGNC:4606]
RBSN	0.519335	#N/A	#N/A	#N/A	0.577132	#N/A	#N/A	#N/A	#N/A	#N/A	#N/A	#N/A	#N/A	#N/A	#N/A	0.569365	#N/A	0.634624	0.813308	7.17392	#N/A	#N/A	#N/A	0.384046	0.403799	0.73057	#N/A	9	ENSG00000131381	RBSN	protein_coding	rabenosyn, RAB effector [Source:HGNC Symbol;Acc:HGNC:20759]
SEPTIN8	1.46293	#N/A	1.39441	0.426819	0.798155	#N/A	#N/A	#N/A	#N/A	3.11568	0.961866	#N/A	#N/A	#N/A	#N/A	0.926591	#N/A	#N/A	#N/A	0.338907	#N/A	#N/A	#N/A	#N/A	#N/A	0.1703	#N/A	9	ENSG00000164402	SEPTIN8	protein_coding	septin 8 [Source:HGNC Symbol;Acc:HGNC:16511]
FKBP14	0.826121	#N/A	#N/A	#N/A	1.00672	0.922036	1.96183	#N/A	#N/A	0.686087	#N/A	#N/A	1.22208	#N/A	#N/A	#N/A	#N/A	#N/A	#N/A	4.3737	#N/A	#N/A	#N/A	0.813659	0.646482	#N/A	#N/A	9	ENSG00000106080	FKBP14	protein_coding	FKBP prolyl isomerase 14 [Source:HGNC Symbol;Acc:HGNC:18625]
PI16	1.44532	#N/A	1.75194	#N/A	0.725471	3.2907	#N/A	#N/A	#N/A	2.4587	1.17606	#N/A	3.84521	#N/A	#N/A	#N/A	#N/A	#N/A	0.163421	0.297005	#N/A	#N/A	#N/A	#N/A	#N/A	#N/A	#N/A	9	ENSG00000164530	PI16	protein_coding	peptidase inhibitor 16 [Source:HGNC Symbol;Acc:HGNC:21245]
COPB1	0.327805	#N/A	#N/A	#N/A	#N/A	0.319246	0.559299	0.638061	#N/A	0.470938	#N/A	#N/A	0.297632	0.285012	#N/A	0.23377	#N/A	#N/A	#N/A	6.01768	#N/A	#N/A	#N/A	#N/A	#N/A	#N/A	#N/A	9	ENSG00000129083	COPB1	protein_coding	COPI coat complex subunit beta 1 [Source:HGNC Symbol;Acc:HGNC:2231]
#287387	1.09936	#N/A	1.68121	#N/A	1.90092	#N/A	#N/A	#N/A	#N/A	1.78286	1.16338	#N/A	1.50937	#N/A	#N/A	#N/A	#N/A	#N/A	0.87146	0.527543	#N/A	#N/A	#N/A	#N/A	#N/A	#N/A	0.114866	9	ENSG00000287387		lncRNA	novel transcript, antisense to ZFP36L2
#266171	0.387534	#N/A	0.549063	#N/A	0.218448	1.2309	#N/A	#N/A	#N/A	0.381808	0.192448	#N/A	1.05071	#N/A	#N/A	#N/A	#N/A	#N/A	#N/A	#N/A	#N/A	0.129138	#N/A	#N/A	0.45183	#N/A	#N/A	9	ENSG00000266171		lncRNA	novel transcript, antisense to YES1
FRMD3	1.01447	#N/A	0.657182	#N/A	#N/A	#N/A	#N/A	#N/A	#N/A	#N/A	0.969412	#N/A	#N/A	#N/A	#N/A	#N/A	1.18076	#N/A	1.58126	1.98413	#N/A	#N/A	#N/A	0.676941	0.942515	0.824214	#N/A	9	ENSG00000172159	FRMD3	protein_coding	FERM domain containing 3 [Source:HGNC Symbol;Acc:HGNC:24125]
ACKR3	1.23372	0.541122	1.18733	#N/A	0.623566	1.30259	#N/A	#N/A	#N/A	#N/A	#N/A	#N/A	#N/A	0.945535	#N/A	#N/A	#N/A	0.536434	0.17305	0.175132	#N/A	#N/A	#N/A	#N/A	#N/A	#N/A	#N/A	9	ENSG00000144476	ACKR3	protein_coding	atypical chemokine receptor 3 [Source:HGNC Symbol;Acc:HGNC:23692]
#278126	1.4118	#N/A	#N/A	#N/A	#N/A	1.93409	0.331561	#N/A	#N/A	2.57846	1.22076	#N/A	2.30655	#N/A	#N/A	3.21758	0.173901	#N/A	#N/A	0.277874	#N/A	#N/A	#N/A	#N/A	#N/A	#N/A	#N/A	9	ENSG00000278126		lncRNA	novel transcript
#238207	0.201258	#N/A	0.195977	#N/A	0.188594	0.559333	#N/A	#N/A	#N/A	0.252644	0.182751	#N/A	0.306775	#N/A	#N/A	0.174847	#N/A	#N/A	#N/A	#N/A	#N/A	#N/A	0.185981	#N/A	#N/A	#N/A	#N/A	9	ENSG00000238207		lncRNA	novel transcript
#236064	1.25432	#N/A	#N/A	#N/A	#N/A	4.71759	#N/A	0.418451	#N/A	3.66806	3.03495	#N/A	4.91542	#N/A	#N/A	1.47006	0.257819	#N/A	#N/A	0.39311	#N/A	#N/A	#N/A	#N/A	#N/A	#N/A	#N/A	9	ENSG00000236064		lncRNA	novel transcript, antisense to MID2
ATP1A3	1.04958	#N/A	#N/A	#N/A	0.637396	2.49438	#N/A	0.215003	#N/A	2.73324	0.773001	#N/A	4.51899	#N/A	#N/A	#N/A	#N/A	#N/A	0.14255	#N/A	1.37434	#N/A	#N/A	#N/A	#N/A	#N/A	#N/A	9	ENSG00000105409	ATP1A3	protein_coding	ATPase Na+/K+ transporting subunit alpha 3 [Source:HGNC Symbol;Acc:HGNC:801]
BTD	0.423302	#N/A	#N/A	#N/A	#N/A	0.932788	1.34662	1.18734	1.57789	1.1028	0.892187	#N/A	1.62029	#N/A	#N/A	#N/A	#N/A	#N/A	#N/A	4.67466	#N/A	#N/A	#N/A	#N/A	#N/A	#N/A	#N/A	9	ENSG00000169814	BTD	protein_coding	biotinidase [Source:HGNC Symbol;Acc:HGNC:1122]
#262312	1.17906	#N/A	#N/A	#N/A	1.4056	2.77999	0.52442	0.47904	#N/A	4.20202	2.08882	#N/A	3.67763	#N/A	#N/A	#N/A	#N/A	#N/A	#N/A	0.543694	#N/A	#N/A	#N/A	#N/A	#N/A	#N/A	#N/A	9	ENSG00000262312		lncRNA	novel transcript, antisense to NLRC3
BMPER	0.118685	#N/A	0.186025	#N/A	#N/A	0.229787	#N/A	#N/A	#N/A	0.18539	0.184005	#N/A	0.174034	#N/A	#N/A	#N/A	#N/A	0.105605	0.113122	#N/A	#N/A	0.021575	#N/A	#N/A	#N/A	#N/A	#N/A	9	ENSG00000164619	BMPER	protein_coding	BMP binding endothelial regulator [Source:HGNC Symbol;Acc:HGNC:24154]
TMEM50B#142188	0.428305	#N/A	#N/A	#N/A	0.578253	0.508465	0.805547	0.823937	0.972676	#N/A	#N/A	#N/A	0.547979	#N/A	#N/A	#N/A	0.631566	#N/A	#N/A	7.49851	#N/A	#N/A	#N/A	#N/A	#N/A	#N/A	#N/A	9	ENSG00000142188	TMEM50B	protein_coding	transmembrane protein 50B [Source:HGNC Symbol;Acc:HGNC:1280]
#269050	1.14672	#N/A	#N/A	#N/A	#N/A	2.4424	0.523823	0.493572	0.399052	#N/A	1.06462	#N/A	2.36536	#N/A	#N/A	#N/A	#N/A	#N/A	#N/A	0.633614	#N/A	#N/A	#N/A	#N/A	1.03653	#N/A	#N/A	9	ENSG00000269050		lncRNA	novel transcript, antisense to RINL
#232721	1.1844	#N/A	1.84838	0.25309	0.394822	4.29139	#N/A	#N/A	#N/A	3.46879	0.571612	#N/A	2.02641	#N/A	#N/A	#N/A	#N/A	#N/A	#N/A	0.190361	#N/A	#N/A	#N/A	#N/A	#N/A	#N/A	#N/A	9	ENSG00000232721		lncRNA	novel transcript
MAPKBP1	0.484161	#N/A	0.630414	#N/A	0.696951	#N/A	#N/A	0.816189	#N/A	0.441739	#N/A	#N/A	0.536273	#N/A	#N/A	#N/A	#N/A	#N/A	#N/A	6.91289	#N/A	#N/A	#N/A	0.470267	0.520377	#N/A	#N/A	9	ENSG00000137802	MAPKBP1	protein_coding	mitogen-activated protein kinase binding protein 1 [Source:HGNC Symbol;Acc:HGNC:29536]
#261098	0.990764	#N/A	#N/A	#N/A	#N/A	1.37962	#N/A	#N/A	#N/A	1.02662	1.37344	#N/A	1.89384	#N/A	#N/A	#N/A	#N/A	1.07226	2.85359	2.24633	#N/A	#N/A	#N/A	#N/A	0.957123	#N/A	#N/A	9	ENSG00000261098		lncRNA	novel transcript
#267568	0.695528	#N/A	0.888693	#N/A	#N/A	4.77282	#N/A	#N/A	#N/A	0.452233	0.24617	#N/A	0.522738	#N/A	#N/A	2.61453	#N/A	#N/A	#N/A	#N/A	#N/A	#N/A	4.5106	#N/A	0.286072	#N/A	#N/A	9	ENSG00000267568		lncRNA	novel transcript
SGMS1	0.261866	#N/A	#N/A	#N/A	#N/A	#N/A	#N/A	#N/A	#N/A	0.313275	0.748748	#N/A	#N/A	#N/A	#N/A	0.54593	#N/A	0.99215	#N/A	7.50933	#N/A	#N/A	0.40298	0.382219	0.745501	#N/A	#N/A	9	ENSG00000198964	SGMS1	protein_coding	sphingomyelin synthase 1 [Source:HGNC Symbol;Acc:HGNC:29799]
MREG	0.695087	#N/A	#N/A	#N/A	#N/A	1.4874	2.43609	3.40708	2.10783	2.26039	2.27851	#N/A	2.94339	#N/A	#N/A	#N/A	#N/A	#N/A	#N/A	1.44679	#N/A	#N/A	#N/A	#N/A	#N/A	#N/A	#N/A	9	ENSG00000118242	MREG	protein_coding	melanoregulin [Source:HGNC Symbol;Acc:HGNC:25478]
TMEM168	0.351868	#N/A	#N/A	#N/A	#N/A	0.379566	1.2101	#N/A	0.737705	0.410473	#N/A	#N/A	0.678999	#N/A	#N/A	#N/A	0.534185	#N/A	1.04331	4.65762	#N/A	#N/A	#N/A	#N/A	#N/A	#N/A	#N/A	9	ENSG00000146802	TMEM168	protein_coding	transmembrane protein 168 [Source:HGNC Symbol;Acc:HGNC:25826]
BBS2	0.518653	#N/A	#N/A	#N/A	#N/A	0.843567	#N/A	#N/A	1.92269	#N/A	0.888259	#N/A	0.956239	#N/A	#N/A	#N/A	1.11897	0.779763	2.09142	4.48366	#N/A	#N/A	#N/A	#N/A	#N/A	#N/A	#N/A	9	ENSG00000125124	BBS2	protein_coding	Bardet-Biedl syndrome 2 [Source:HGNC Symbol;Acc:HGNC:967]
SMPD1	1.08709	#N/A	1.94372	0.558068	#N/A	1.57118	#N/A	#N/A	#N/A	2.50091	1.38886	#N/A	#N/A	#N/A	#N/A	#N/A	#N/A	1.02687	0.316159	0.508485	#N/A	#N/A	#N/A	#N/A	#N/A	#N/A	#N/A	9	ENSG00000166311	SMPD1	protein_coding	sphingomyelin phosphodiesterase 1 [Source:HGNC Symbol;Acc:HGNC:11120]
SUPV3L1	0.419723	#N/A	#N/A	#N/A	#N/A	0.61772	#N/A	#N/A	2.47414	0.816365	#N/A	#N/A	1.05623	0.405826	0.563644	#N/A	#N/A	#N/A	0.643589	7.15056	#N/A	#N/A	#N/A	#N/A	#N/A	#N/A	#N/A	9	ENSG00000156502	SUPV3L1	protein_coding	Suv3 like RNA helicase [Source:HGNC Symbol;Acc:HGNC:11471]
FTX	0.172633	#N/A	#N/A	#N/A	#N/A	#N/A	#N/A	#N/A	0.594378	0.445704	#N/A	#N/A	0.576686	#N/A	#N/A	0.187476	0.811052	#N/A	#N/A	8.45567	#N/A	#N/A	#N/A	0.178629	0.541992	#N/A	#N/A	9	ENSG00000230590	FTX	lncRNA	FTX transcript, XIST regulator [Source:HGNC Symbol;Acc:HGNC:37190]
#226963	0.154493	#N/A	0.163273	#N/A	#N/A	0.18434	#N/A	#N/A	#N/A	0.17322	0.148487	#N/A	0.175359	#N/A	#N/A	0.0393843	#N/A	#N/A	#N/A	#N/A	#N/A	#N/A	0.0217528	#N/A	0.0734228	#N/A	#N/A	9	ENSG00000226963		lncRNA	novel transcript
PCNX4	0.366379	#N/A	#N/A	#N/A	#N/A	0.368937	1.20833	0.691059	1.19423	#N/A	#N/A	#N/A	0.522723	#N/A	#N/A	#N/A	#N/A	#N/A	0.543572	5.914	#N/A	#N/A	#N/A	#N/A	0.446153	#N/A	#N/A	9	ENSG00000126773	PCNX4	protein_coding	pecanex 4 [Source:HGNC Symbol;Acc:HGNC:20349]
CPNE7	0.189236	0.0766339	0.153542	#N/A	0.159314	0.415564	#N/A	#N/A	#N/A	0.205485	0.183813	#N/A	0.243763	#N/A	#N/A	0.21564	#N/A	#N/A	#N/A	#N/A	#N/A	#N/A	#N/A	#N/A	#N/A	#N/A	#N/A	9	ENSG00000178773	CPNE7	protein_coding	copine 7 [Source:HGNC Symbol;Acc:HGNC:2320]
ATP1A1	0.338049	#N/A	0.65024	0.971806	1.35972	#N/A	#N/A	#N/A	#N/A	#N/A	#N/A	#N/A	#N/A	#N/A	#N/A	0.744177	#N/A	0.908852	1.15337	8.37795	#N/A	#N/A	#N/A	#N/A	#N/A	#N/A	0.937621	9	ENSG00000163399	ATP1A1	protein_coding	ATPase Na+/K+ transporting subunit alpha 1 [Source:HGNC Symbol;Acc:HGNC:799]
TRAV5	0.141133	#N/A	0.194993	#N/A	0.155402	0.211995	#N/A	#N/A	#N/A	0.205566	0.182139	#N/A	0.367604	#N/A	#N/A	0.0552851	#N/A	#N/A	#N/A	0.119971	#N/A	#N/A	#N/A	#N/A	#N/A	#N/A	#N/A	9	ENSG00000211779	TRAV5	TR_V_gene	T cell receptor alpha variable 5 [Source:HGNC Symbol;Acc:HGNC:12143]
NPRL2	0.621754	#N/A	0.645421	#N/A	#N/A	1.20151	1.13775	#N/A	#N/A	1.10051	#N/A	#N/A	1.34435	#N/A	#N/A	#N/A	#N/A	1.19604	0.937075	3.71123	#N/A	#N/A	#N/A	#N/A	#N/A	#N/A	#N/A	9	ENSG00000114388	NPRL2	protein_coding	NPR2 like, GATOR1 complex subunit [Source:HGNC Symbol;Acc:HGNC:24969]
MORC2-AS1	0.814227	#N/A	0.908267	#N/A	1.12516	1.07529	#N/A	#N/A	2.14799	1.61493	1.14715	#N/A	1.87072	#N/A	#N/A	#N/A	#N/A	#N/A	#N/A	3.3821	#N/A	#N/A	#N/A	#N/A	#N/A	#N/A	#N/A	9	ENSG00000235989	MORC2-AS1	lncRNA	MORC2 antisense RNA 1 [Source:HGNC Symbol;Acc:HGNC:26662]
ITM2B	#N/A	0.806968	2.40139	3.19707	1.48218	#N/A	#N/A	#N/A	#N/A	#N/A	#N/A	#N/A	#N/A	#N/A	#N/A	0.626445	#N/A	2.21806	2.61275	#N/A	#N/A	#N/A	0.819915	#N/A	#N/A	#N/A	1.50589	9	ENSG00000136156	ITM2B	protein_coding	integral membrane protein 2B [Source:HGNC Symbol;Acc:HGNC:6174]
MT2A	#N/A	1.72346	3.99795	2.1565	3.91239	#N/A	#N/A	#N/A	#N/A	#N/A	#N/A	#N/A	#N/A	0.872641	#N/A	#N/A	#N/A	2.14545	0.736373	2.01745	2.71398	#N/A	#N/A	#N/A	#N/A	#N/A	#N/A	9	ENSG00000125148	MT2A	protein_coding	metallothionein 2A [Source:HGNC Symbol;Acc:HGNC:7406]
SELENOK	#N/A	0.770079	1.66614	#N/A	1.05484	#N/A	#N/A	#N/A	#N/A	0.952123	#N/A	#N/A	#N/A	0.659956	#N/A	#N/A	#N/A	1.07878	#N/A	3.93465	0.695589	#N/A	0.63409	#N/A	#N/A	#N/A	#N/A	9	ENSG00000113811	SELENOK	protein_coding	selenoprotein K [Source:HGNC Symbol;Acc:HGNC:30394]
ASAH2B	#N/A	0.531786	#N/A	#N/A	#N/A	3.62248	0.312454	0.272956	#N/A	3.08451	1.42041	#N/A	6.2264	1.17174	0.605401	#N/A	#N/A	#N/A	#N/A	#N/A	#N/A	#N/A	#N/A	#N/A	#N/A	#N/A	#N/A	9	ENSG00000204147	ASAH2B	protein_coding	N-acylsphingosine amidohydrolase 2B [Source:HGNC Symbol;Acc:HGNC:23456]
ZBTB44-DT	#N/A	1.28201	#N/A	1.29685	#N/A	1.7224	1.38893	1.18221	0.929677	#N/A	1.29868	#N/A	0.953239	#N/A	#N/A	#N/A	#N/A	#N/A	#N/A	1.35378	#N/A	#N/A	#N/A	#N/A	#N/A	#N/A	#N/A	9	ENSG00000175773	ZBTB44-DT	lncRNA	ZBTB44 divergent transcript [Source:HGNC Symbol;Acc:HGNC:54265]
RGS14	#N/A	0.633192	0.524532	#N/A	1.00563	#N/A	#N/A	#N/A	#N/A	0.624629	#N/A	#N/A	#N/A	#N/A	#N/A	0.470623	#N/A	0.79962	1.25819	6.68106	#N/A	#N/A	#N/A	#N/A	#N/A	#N/A	1.50394	9	ENSG00000169220	RGS14	protein_coding	regulator of G protein signaling 14 [Source:HGNC Symbol;Acc:HGNC:9996]
JMJD8	#N/A	0.966313	1.16073	1.51069	#N/A	#N/A	#N/A	#N/A	1.5264	#N/A	#N/A	#N/A	#N/A	0.687303	#N/A	#N/A	#N/A	1.43448	#N/A	3.06479	#N/A	#N/A	0.643957	#N/A	#N/A	0.962679	#N/A	9	ENSG00000161999	JMJD8	protein_coding	jumonji domain containing 8 [Source:HGNC Symbol;Acc:HGNC:14148]
NDUFA1	#N/A	0.814689	#N/A	#N/A	#N/A	0.467988	#N/A	1.16553	#N/A	#N/A	#N/A	#N/A	#N/A	0.671923	0.339773	#N/A	#N/A	2.17011	#N/A	1.34413	1.42554	#N/A	1.05892	#N/A	#N/A	#N/A	#N/A	9	ENSG00000125356	NDUFA1	protein_coding	NADH:ubiquinone oxidoreductase subunit A1 [Source:HGNC Symbol;Acc:HGNC:7683]
TFR2	#N/A	1.00869	#N/A	#N/A	#N/A	2.20979	2.17273	3.0314	2.93485	1.54066	#N/A	#N/A	2.52692	#N/A	#N/A	#N/A	#N/A	#N/A	1.3072	4.69701	#N/A	#N/A	#N/A	#N/A	#N/A	#N/A	#N/A	9	ENSG00000106327	TFR2	protein_coding	transferrin receptor 2 [Source:HGNC Symbol;Acc:HGNC:11762]
TNF#232810	#N/A	1.03343	#N/A	#N/A	1.41165	#N/A	#N/A	#N/A	#N/A	#N/A	#N/A	#N/A	#N/A	#N/A	#N/A	2.22152	2.42008	#N/A	2.51028	2.13042	#N/A	#N/A	1.08925	#N/A	#N/A	3.69761	0.336714	9	ENSG00000232810	TNF	protein_coding	tumor necrosis factor [Source:HGNC Symbol;Acc:HGNC:11892]
SLC3A2	#N/A	0.515658	0.822758	0.932281	1.28651	#N/A	#N/A	#N/A	#N/A	0.576994	#N/A	#N/A	#N/A	#N/A	0.567546	#N/A	#N/A	1.25137	#N/A	4.10803	0.432628	#N/A	#N/A	#N/A	#N/A	#N/A	#N/A	9	ENSG00000168003	SLC3A2	protein_coding	solute carrier family 3 member 2 [Source:HGNC Symbol;Acc:HGNC:11026]
IFI6	#N/A	0.921651	2.77182	1.66816	1.85538	#N/A	#N/A	#N/A	#N/A	#N/A	#N/A	#N/A	#N/A	0.708744	#N/A	0.587721	#N/A	1.80744	#N/A	2.92862	0.829587	#N/A	#N/A	#N/A	#N/A	#N/A	#N/A	9	ENSG00000126709	IFI6	protein_coding	interferon alpha inducible protein 6 [Source:HGNC Symbol;Acc:HGNC:4054]
IGF1R	#N/A	#N/A	#N/A	1.42477	#N/A	#N/A	#N/A	#N/A	#N/A	#N/A	0.894124	#N/A	#N/A	#N/A	#N/A	#N/A	#N/A	#N/A	2.91703	4.6022	#N/A	1.53301	0.945319	0.753826	0.860707	2.29544	#N/A	9	ENSG00000140443	IGF1R	protein_coding	insulin like growth factor 1 receptor [Source:HGNC Symbol;Acc:HGNC:5465]
RASSF3	#N/A	#N/A	#N/A	0.705705	0.534092	#N/A	#N/A	#N/A	#N/A	#N/A	0.227948	#N/A	#N/A	#N/A	#N/A	0.274886	#N/A	0.72706	1.02242	6.58468	#N/A	#N/A	#N/A	#N/A	0.235126	#N/A	1.02782	9	ENSG00000153179	RASSF3	protein_coding	Ras association domain family member 3 [Source:HGNC Symbol;Acc:HGNC:14271]
PITPNM2	#N/A	#N/A	#N/A	1.88315	#N/A	1.50389	2.25158	1.49154	4.75773	#N/A	1.70081	#N/A	2.24686	#N/A	#N/A	#N/A	#N/A	#N/A	1.56243	0.99384	#N/A	#N/A	#N/A	#N/A	#N/A	#N/A	#N/A	9	ENSG00000090975	PITPNM2	protein_coding	phosphatidylinositol transfer protein membrane associated 2 [Source:HGNC Symbol;Acc:HGNC:21044]
TEX14	#N/A	#N/A	#N/A	0.788407	#N/A	#N/A	#N/A	#N/A	#N/A	#N/A	#N/A	#N/A	#N/A	#N/A	#N/A	0.996072	#N/A	#N/A	#N/A	6.05844	0.998801	1.04228	1.73947	1.38263	2.12446	2.15897	#N/A	9	ENSG00000121101	TEX14	protein_coding	testis expressed 14, intercellular bridge forming factor [Source:HGNC Symbol;Acc:HGNC:11737]
MBTPS1	#N/A	#N/A	0.335271	0.756186	#N/A	#N/A	#N/A	0.811512	#N/A	0.450338	0.967834	#N/A	0.568962	#N/A	#N/A	#N/A	0.59602	0.708951	#N/A	6.27139	#N/A	#N/A	#N/A	#N/A	#N/A	#N/A	#N/A	9	ENSG00000140943	MBTPS1	protein_coding	membrane bound transcription factor peptidase, site 1 [Source:HGNC Symbol;Acc:HGNC:15456]
#197585	#N/A	#N/A	#N/A	2.31302	1.39887	2.32792	1.80607	4.57876	#N/A	1.84683	1.59506	#N/A	3.57723	#N/A	#N/A	#N/A	#N/A	#N/A	#N/A	4.77177	#N/A	#N/A	#N/A	#N/A	#N/A	#N/A	#N/A	9	ENSG00000197585		lncRNA	novel transcript, antisense to VWC2L
RAB11FIP4	#N/A	#N/A	#N/A	1.05166	#N/A	#N/A	#N/A	#N/A	1.269	#N/A	#N/A	#N/A	#N/A	#N/A	#N/A	#N/A	0.92457	0.874737	2.00549	4.06264	0.394885	0.425948	#N/A	#N/A	#N/A	#N/A	1.39714	9	ENSG00000131242	RAB11FIP4	protein_coding	RAB11 family interacting protein 4 [Source:HGNC Symbol;Acc:HGNC:30267]
MRPL3	#N/A	#N/A	#N/A	0.984055	#N/A	0.429042	1.50549	1.03258	1.28348	0.436856	#N/A	#N/A	#N/A	0.400951	#N/A	0.583847	#N/A	#N/A	#N/A	6.64225	#N/A	#N/A	#N/A	#N/A	#N/A	#N/A	#N/A	9	ENSG00000114686	MRPL3	protein_coding	mitochondrial ribosomal protein L3 [Source:HGNC Symbol;Acc:HGNC:10379]
IATPR	#N/A	#N/A	#N/A	0.420558	1.2832	2.4741	0.355072	0.333466	#N/A	1.64632	1.7009	#N/A	3.31462	#N/A	#N/A	#N/A	#N/A	#N/A	#N/A	0.313296	#N/A	#N/A	#N/A	#N/A	#N/A	#N/A	#N/A	9	ENSG00000233387	IATPR	lncRNA	ITGB1 adjacent tumor promoting lncRNA [Source:HGNC Symbol;Acc:HGNC:53719]
PARP10	#N/A	#N/A	0.871588	1.24739	#N/A	#N/A	0.979522	1.35778	#N/A	#N/A	0.878449	#N/A	#N/A	#N/A	#N/A	#N/A	1.09053	#N/A	1.33335	4.16335	#N/A	#N/A	#N/A	#N/A	#N/A	#N/A	3.11941	9	ENSG00000178685	PARP10	protein_coding	poly(ADP-ribose) polymerase family member 10 [Source:HGNC Symbol;Acc:HGNC:25895]
MRFAP1	#N/A	#N/A	0.871384	1.40858	#N/A	1.30519	#N/A	1.28523	#N/A	0.727609	#N/A	#N/A	#N/A	0.635721	#N/A	#N/A	#N/A	2.09026	1.48271	1.16725	#N/A	#N/A	#N/A	#N/A	#N/A	#N/A	#N/A	9	ENSG00000179010	MRFAP1	protein_coding	Morf4 family associated protein 1 [Source:HGNC Symbol;Acc:HGNC:24549]
TSEN15	#N/A	#N/A	#N/A	0.982068	0.90721	0.882005	1.05394	1.43232	2.63146	0.570566	#N/A	#N/A	0.585413	#N/A	#N/A	#N/A	#N/A	#N/A	#N/A	4.51605	#N/A	#N/A	#N/A	#N/A	#N/A	#N/A	#N/A	9	ENSG00000198860	TSEN15	protein_coding	tRNA splicing endonuclease subunit 15 [Source:HGNC Symbol;Acc:HGNC:16791]
PLSCR3#187838	#N/A	#N/A	0.965326	1.34082	#N/A	1.02185	1.06222	#N/A	1.89944	#N/A	1.15843	#N/A	#N/A	#N/A	#N/A	#N/A	#N/A	1.76266	0.925044	3.93514	#N/A	#N/A	#N/A	#N/A	#N/A	#N/A	#N/A	9	ENSG00000187838	PLSCR3	protein_coding	phospholipid scramblase 3 [Source:HGNC Symbol;Acc:HGNC:16495]
SCGB2B2	#N/A	#N/A	#N/A	1.19808	#N/A	1.1623	2.50901	2.01051	5.16481	0.745185	#N/A	#N/A	1.09644	#N/A	#N/A	#N/A	#N/A	#N/A	#N/A	5.87358	#N/A	#N/A	#N/A	#N/A	0.627186	#N/A	#N/A	9	ENSG00000205209	SCGB2B2	protein_coding	secretoglobin family 2B member 2 [Source:HGNC Symbol;Acc:HGNC:27616]
ZMYM1	#N/A	#N/A	#N/A	0.926306	0.763842	0.744094	1.16024	#N/A	#N/A	#N/A	0.779057	#N/A	0.511924	#N/A	#N/A	#N/A	#N/A	#N/A	2.36089	6.42367	#N/A	#N/A	#N/A	#N/A	#N/A	0.97276	#N/A	9	ENSG00000197056	ZMYM1	protein_coding	zinc finger MYM-type containing 1 [Source:HGNC Symbol;Acc:HGNC:26253]
CCT2	#N/A	#N/A	#N/A	0.804474	#N/A	#N/A	#N/A	#N/A	#N/A	0.734367	#N/A	#N/A	#N/A	0.460088	0.522562	#N/A	#N/A	#N/A	#N/A	4.91408	0.437943	0.551269	0.40177	#N/A	#N/A	0.891246	#N/A	9	ENSG00000166226	CCT2	protein_coding	chaperonin containing TCP1 subunit 2 [Source:HGNC Symbol;Acc:HGNC:1615]
PRKG2	#N/A	#N/A	#N/A	0.423613	#N/A	3.85296	0.350958	0.31661	#N/A	2.75048	1.83695	#N/A	3.73361	#N/A	#N/A	#N/A	#N/A	#N/A	0.264124	0.296454	#N/A	#N/A	#N/A	#N/A	#N/A	#N/A	#N/A	9	ENSG00000138669	PRKG2	protein_coding	protein kinase cGMP-dependent 2 [Source:HGNC Symbol;Acc:HGNC:9416]
CPNE1	#N/A	#N/A	#N/A	0.652517	#N/A	0.585194	1.00986	0.809112	#N/A	0.527683	0.534219	#N/A	#N/A	#N/A	#N/A	#N/A	0.544684	0.677219	#N/A	5.67023	#N/A	#N/A	#N/A	#N/A	#N/A	#N/A	#N/A	9	ENSG00000214078	CPNE1	protein_coding	copine 1 [Source:HGNC Symbol;Acc:HGNC:2314]
TMEM120B	#N/A	#N/A	#N/A	0.894599	0.702091	0.955683	#N/A	#N/A	2.66537	0.605868	0.626398	#N/A	0.748039	#N/A	#N/A	#N/A	#N/A	#N/A	#N/A	1.06719	#N/A	#N/A	#N/A	#N/A	#N/A	0.726479	#N/A	9	ENSG00000188735	TMEM120B	protein_coding	transmembrane protein 120B [Source:HGNC Symbol;Acc:HGNC:32008]
#286431	#N/A	#N/A	#N/A	1.00346	#N/A	1.54968	#N/A	#N/A	0.483462	1.77276	#N/A	#N/A	2.85519	#N/A	#N/A	#N/A	#N/A	0.996696	#N/A	0.493235	#N/A	#N/A	#N/A	#N/A	1.54793	0.371322	#N/A	9	ENSG00000286431		lncRNA	novel transcript
DCAKD	#N/A	#N/A	#N/A	0.86379	1.20296	#N/A	0.88008	1.00694	1.14646	0.660171	0.685911	#N/A	0.730356	#N/A	#N/A	#N/A	#N/A	#N/A	#N/A	4.48697	#N/A	#N/A	#N/A	#N/A	#N/A	#N/A	#N/A	9	ENSG00000172992	DCAKD	protein_coding	dephospho-CoA kinase domain containing [Source:HGNC Symbol;Acc:HGNC:26238]
ADAM8	#N/A	#N/A	#N/A	0.800669	0.646741	#N/A	#N/A	#N/A	#N/A	1.14756	#N/A	#N/A	#N/A	#N/A	#N/A	#N/A	#N/A	1.51552	0.738457	3.59743	0.454116	#N/A	#N/A	#N/A	#N/A	1.90954	3.17189	9	ENSG00000151651	ADAM8	protein_coding	ADAM metallopeptidase domain 8 [Source:HGNC Symbol;Acc:HGNC:215]
#271858	#N/A	#N/A	1.01625	0.214414	#N/A	2.27344	#N/A	#N/A	#N/A	4.08805	0.972449	#N/A	2.86621	#N/A	#N/A	#N/A	#N/A	0.181341	0.16719	0.173023	#N/A	#N/A	#N/A	#N/A	#N/A	#N/A	#N/A	9	ENSG00000271858		lncRNA	novel transcript, antisense to CACNA2D2
BUD23	#N/A	#N/A	0.387211	0.726138	#N/A	0.467542	1.30632	0.779321	1.58369	0.673502	#N/A	#N/A	#N/A	0.414353	#N/A	#N/A	#N/A	#N/A	#N/A	7.16152	#N/A	#N/A	#N/A	#N/A	#N/A	#N/A	#N/A	9	ENSG00000071462	BUD23	protein_coding	BUD23 rRNA methyltransferase and ribosome maturation factor [Source:HGNC Symbol;Acc:HGNC:16405]
SMYD2	#N/A	#N/A	#N/A	0.777061	#N/A	0.833188	1.67441	1.04758	0.978794	1.45502	0.88256	#N/A	1.36785	#N/A	#N/A	#N/A	#N/A	#N/A	#N/A	3.60256	#N/A	#N/A	#N/A	#N/A	#N/A	#N/A	#N/A	9	ENSG00000143499	SMYD2	protein_coding	SET and MYND domain containing 2 [Source:HGNC Symbol;Acc:HGNC:20982]
ACTR6	#N/A	#N/A	#N/A	0.829056	#N/A	0.944447	1.83525	1.9597	#N/A	0.591377	0.681554	#N/A	0.559957	#N/A	#N/A	#N/A	#N/A	#N/A	1.32326	6.57744	#N/A	#N/A	#N/A	#N/A	#N/A	#N/A	#N/A	9	ENSG00000075089	ACTR6	protein_coding	actin related protein 6 [Source:HGNC Symbol;Acc:HGNC:24025]
RRS1	#N/A	#N/A	1.22588	0.599888	#N/A	1.59609	#N/A	#N/A	#N/A	0.966687	#N/A	#N/A	#N/A	1.40325	1.53475	1.07462	#N/A	1.01124	#N/A	#N/A	#N/A	#N/A	#N/A	#N/A	#N/A	0.229293	#N/A	9	ENSG00000179041	RRS1	protein_coding	ribosome biogenesis regulator 1 homolog [Source:HGNC Symbol;Acc:HGNC:17083]
#225146	#N/A	#N/A	#N/A	0.946869	#N/A	1.4499	#N/A	#N/A	#N/A	2.09212	#N/A	#N/A	2.72048	#N/A	#N/A	1.56211	#N/A	#N/A	#N/A	0.510733	#N/A	#N/A	0.929875	1.03971	2.29138	#N/A	#N/A	9	ENSG00000225146		lncRNA	novel transcript
HERC5	#N/A	#N/A	0.805764	0.899842	1.71642	1.14077	1.30215	1.23893	#N/A	#N/A	2.13878	#N/A	#N/A	#N/A	#N/A	#N/A	#N/A	#N/A	#N/A	3.64645	#N/A	#N/A	#N/A	#N/A	#N/A	1.62279	#N/A	9	ENSG00000138646	HERC5	protein_coding	HECT and RLD domain containing E3 ubiquitin protein ligase 5 [Source:HGNC Symbol;Acc:HGNC:24368]
MRPL57	#N/A	#N/A	0.964578	0.833795	#N/A	1.20048	1.01444	#N/A	#N/A	0.759707	0.621703	#N/A	#N/A	0.56018	0.720725	#N/A	#N/A	#N/A	#N/A	4.25758	#N/A	#N/A	#N/A	#N/A	#N/A	#N/A	#N/A	9	ENSG00000173141	MRPL57	protein_coding	mitochondrial ribosomal protein L57 [Source:HGNC Symbol;Acc:HGNC:14514]
ARSK	#N/A	#N/A	#N/A	1.00974	#N/A	2.03271	#N/A	1.83197	#N/A	2.34061	1.72279	#N/A	2.39504	#N/A	0.869458	#N/A	#N/A	#N/A	1.12305	4.42305	#N/A	#N/A	#N/A	#N/A	#N/A	#N/A	#N/A	9	ENSG00000164291	ARSK	protein_coding	arylsulfatase family member K [Source:HGNC Symbol;Acc:HGNC:25239]
CASP1	#N/A	#N/A	2.74227	#N/A	2.54224	#N/A	#N/A	#N/A	#N/A	#N/A	#N/A	#N/A	#N/A	#N/A	#N/A	#N/A	2.42806	1.88962	4.03815	3.33655	1.65002	0.67013	#N/A	#N/A	#N/A	1.01495	#N/A	9	ENSG00000137752	CASP1	protein_coding	caspase 1 [Source:HGNC Symbol;Acc:HGNC:1499]
ZFP36	#N/A	#N/A	0.694024	#N/A	0.747066	#N/A	#N/A	#N/A	#N/A	#N/A	#N/A	#N/A	#N/A	#N/A	#N/A	#N/A	0.928674	#N/A	0.717528	3.94575	1.74399	1.13656	#N/A	#N/A	#N/A	0.853809	1.41634	9	ENSG00000128016	ZFP36	protein_coding	ZFP36 ring finger protein [Source:HGNC Symbol;Acc:HGNC:12862]
SSR2	#N/A	#N/A	0.870668	#N/A	#N/A	0.85712	0.908994	1.208	0.873496	#N/A	#N/A	#N/A	#N/A	1.05121	0.69009	#N/A	#N/A	#N/A	#N/A	4.45885	1.05816	#N/A	#N/A	#N/A	#N/A	#N/A	#N/A	9	ENSG00000163479	SSR2	protein_coding	signal sequence receptor subunit 2 [Source:HGNC Symbol;Acc:HGNC:11324]
IER2	#N/A	#N/A	0.583644	#N/A	1.1088	#N/A	#N/A	#N/A	#N/A	#N/A	#N/A	#N/A	#N/A	#N/A	#N/A	#N/A	#N/A	0.690986	0.587968	3.93523	0.96445	0.490528	#N/A	#N/A	#N/A	0.720927	3.11238	9	ENSG00000160888	IER2	protein_coding	immediate early response 2 [Source:HGNC Symbol;Acc:HGNC:28871]
H2AC21	#N/A	#N/A	2.22026	#N/A	#N/A	2.82432	#N/A	#N/A	#N/A	2.43643	#N/A	#N/A	1.40489	1.434	0.824811	0.989347	#N/A	#N/A	0.18623	0.302645	#N/A	#N/A	#N/A	#N/A	#N/A	#N/A	#N/A	9	ENSG00000184270	H2AC21	protein_coding	H2A clustered histone 21 [Source:HGNC Symbol;Acc:HGNC:20508]
TRAPPC4#196655	#N/A	#N/A	1.00659	#N/A	1.08582	1.63795	1.33002	1.89428	#N/A	#N/A	#N/A	#N/A	#N/A	0.610059	0.841506	#N/A	#N/A	1.37919	#N/A	2.28638	#N/A	#N/A	#N/A	#N/A	#N/A	#N/A	#N/A	9	ENSG00000196655	TRAPPC4	protein_coding	trafficking protein particle complex subunit 4 [Source:HGNC Symbol;Acc:HGNC:19943]
DPP7	#N/A	#N/A	0.450329	#N/A	0.811006	0.416082	1.06642	0.816547	0.820423	0.727728	#N/A	#N/A	#N/A	0.351524	#N/A	#N/A	#N/A	#N/A	#N/A	6.36159	#N/A	#N/A	#N/A	#N/A	#N/A	#N/A	#N/A	9	ENSG00000176978	DPP7	protein_coding	dipeptidyl peptidase 7 [Source:HGNC Symbol;Acc:HGNC:14892]
DYNLL2	#N/A	#N/A	1.23272	#N/A	#N/A	#N/A	#N/A	#N/A	#N/A	0.708464	0.975015	#N/A	#N/A	0.676269	0.869813	0.551848	#N/A	2.31752	1.20411	#N/A	0.625629	#N/A	#N/A	#N/A	#N/A	#N/A	#N/A	9	ENSG00000264364	DYNLL2	protein_coding	dynein light chain LC8-type 2 [Source:HGNC Symbol;Acc:HGNC:24596]
#170846	#N/A	#N/A	1.18073	#N/A	1.18116	2.10857	#N/A	1.82181	1.6782	1.39246	1.54052	#N/A	1.05533	#N/A	#N/A	#N/A	#N/A	#N/A	#N/A	2.40104	#N/A	#N/A	#N/A	#N/A	#N/A	#N/A	#N/A	9	ENSG00000170846		protein_coding	novel protein, similar to Morf4 family associated protein 1
FUT11	#N/A	#N/A	0.735772	#N/A	1.09741	#N/A	1.38137	1.63058	1.44327	#N/A	0.623416	#N/A	#N/A	#N/A	#N/A	#N/A	#N/A	#N/A	1.47183	6.15121	0.691713	#N/A	#N/A	#N/A	#N/A	#N/A	#N/A	9	ENSG00000196968	FUT11	protein_coding	fucosyltransferase 11 [Source:HGNC Symbol;Acc:HGNC:19233]
KBTBD11-AS1#253764	#N/A	#N/A	0.14524	#N/A	#N/A	0.116771	#N/A	#N/A	#N/A	0.151983	0.130195	#N/A	0.146495	#N/A	#N/A	0.0417552	#N/A	#N/A	#N/A	0.0691143	#N/A	#N/A	0.0149367	#N/A	0.0735246	#N/A	#N/A	9	ENSG00000253764	KBTBD11-AS1	lncRNA	KBTBD11 antisense RNA 1 [Source:HGNC Symbol;Acc:HGNC:55530]
AXIN2	#N/A	#N/A	1.34283	#N/A	#N/A	2.81416	#N/A	#N/A	0.352273	3.20345	2.38408	#N/A	4.92593	#N/A	#N/A	#N/A	#N/A	#N/A	0.274498	0.453303	#N/A	#N/A	1.0945	#N/A	#N/A	#N/A	#N/A	9	ENSG00000168646	AXIN2	protein_coding	axin 2 [Source:HGNC Symbol;Acc:HGNC:904]
HACD3	#N/A	#N/A	0.408373	#N/A	#N/A	1.60747	2.19467	1.90086	1.65913	1.24684	0.642304	#N/A	1.30744	#N/A	#N/A	#N/A	#N/A	#N/A	#N/A	4.32908	#N/A	#N/A	#N/A	#N/A	#N/A	#N/A	#N/A	9	ENSG00000074696	HACD3	protein_coding	3-hydroxyacyl-CoA dehydratase 3 [Source:HGNC Symbol;Acc:HGNC:24175]
ZNF446	#N/A	#N/A	1.05436	#N/A	1.51858	0.987162	#N/A	2.8687	1.73145	0.862357	#N/A	#N/A	1.69609	#N/A	#N/A	#N/A	1.34915	#N/A	#N/A	3.4627	#N/A	#N/A	#N/A	#N/A	#N/A	#N/A	#N/A	9	ENSG00000083838	ZNF446	protein_coding	zinc finger protein 446 [Source:HGNC Symbol;Acc:HGNC:21036]
ZFP1#184517	#N/A	#N/A	0.962533	#N/A	#N/A	1.36288	#N/A	#N/A	#N/A	0.969282	1.18816	#N/A	0.987909	#N/A	1.14383	#N/A	#N/A	1.53178	1.05022	1.42187	#N/A	#N/A	#N/A	#N/A	#N/A	#N/A	#N/A	9	ENSG00000184517	ZFP1	protein_coding	ZFP1 zinc finger protein [Source:HGNC Symbol;Acc:HGNC:23328]
REXO2	#N/A	#N/A	0.60671	#N/A	#N/A	2.43769	2.31682	2.99834	3.13628	1.97799	1.13703	#N/A	0.942295	#N/A	#N/A	#N/A	#N/A	#N/A	#N/A	3.84059	#N/A	#N/A	#N/A	#N/A	#N/A	#N/A	#N/A	9	ENSG00000076043	REXO2	protein_coding	RNA exonuclease 2 [Source:HGNC Symbol;Acc:HGNC:17851]
POLR3GL	#N/A	#N/A	0.624349	#N/A	#N/A	1.48459	2.22678	1.38339	#N/A	1.3413	1.14237	#N/A	#N/A	#N/A	#N/A	#N/A	#N/A	1.51888	1.18001	2.9028	#N/A	#N/A	#N/A	#N/A	#N/A	#N/A	#N/A	9	ENSG00000121851	POLR3GL	protein_coding	RNA polymerase III subunit GL [Source:HGNC Symbol;Acc:HGNC:28466]
MPHOSPH10	#N/A	#N/A	0.42109	#N/A	#N/A	0.887025	1.07405	1.22205	1.49399	#N/A	#N/A	#N/A	#N/A	#N/A	0.586817	#N/A	#N/A	0.705313	0.956418	4.18553	#N/A	#N/A	#N/A	#N/A	#N/A	#N/A	#N/A	9	ENSG00000124383	MPHOSPH10	protein_coding	M-phase phosphoprotein 10 [Source:HGNC Symbol;Acc:HGNC:7213]
DERL1	#N/A	#N/A	0.34974	#N/A	0.534791	#N/A	0.797062	#N/A	#N/A	#N/A	0.599705	#N/A	#N/A	0.516221	#N/A	#N/A	#N/A	0.952408	#N/A	5.6992	0.815554	0.460138	#N/A	#N/A	#N/A	#N/A	#N/A	9	ENSG00000136986	DERL1	protein_coding	derlin 1 [Source:HGNC Symbol;Acc:HGNC:28454]
DAPK2	#N/A	#N/A	#N/A	#N/A	2.48632	1.25259	#N/A	#N/A	2.20256	3.9703	#N/A	#N/A	2.37276	#N/A	#N/A	#N/A	#N/A	#N/A	2.68905	4.57458	1.37932	#N/A	#N/A	#N/A	#N/A	3.84852	#N/A	9	ENSG00000035664	DAPK2	protein_coding	death associated protein kinase 2 [Source:HGNC Symbol;Acc:HGNC:2675]
LHFPL5	#N/A	#N/A	#N/A	#N/A	1.39399	1.50836	1.93435	2.27317	1.81812	1.37749	#N/A	#N/A	2.73017	#N/A	#N/A	#N/A	#N/A	#N/A	#N/A	5.81224	#N/A	#N/A	#N/A	#N/A	0.584353	#N/A	#N/A	9	ENSG00000197753	LHFPL5	protein_coding	LHFPL tetraspan subfamily member 5 [Source:HGNC Symbol;Acc:HGNC:21253]
TIGIT	#N/A	#N/A	#N/A	#N/A	0.909019	4.68232	0.410846	0.357804	0.313657	2.62793	1.16799	#N/A	0.325489	#N/A	#N/A	#N/A	#N/A	#N/A	#N/A	0.401072	#N/A	#N/A	#N/A	#N/A	#N/A	#N/A	#N/A	9	ENSG00000181847	TIGIT	protein_coding	T cell immunoreceptor with Ig and ITIM domains [Source:HGNC Symbol;Acc:HGNC:26838]
TMEM14A	#N/A	#N/A	#N/A	#N/A	1.29968	4.99435	3.74933	2.15761	2.01763	4.76305	1.18573	#N/A	2.94274	#N/A	#N/A	#N/A	#N/A	#N/A	#N/A	3.44442	#N/A	#N/A	#N/A	#N/A	#N/A	#N/A	#N/A	9	ENSG00000096092	TMEM14A	protein_coding	transmembrane protein 14A [Source:HGNC Symbol;Acc:HGNC:21076]
SMKR1	#N/A	#N/A	#N/A	#N/A	0.161012	0.222078	#N/A	#N/A	#N/A	0.21277	#N/A	#N/A	0.211096	0.0938211	0.0494295	#N/A	#N/A	#N/A	0.106993	#N/A	0.923471	0.0237733	#N/A	#N/A	#N/A	#N/A	#N/A	9	ENSG00000240204	SMKR1	protein_coding	small lysine rich protein 1 [Source:HGNC Symbol;Acc:HGNC:43561]
RNF34	#N/A	#N/A	#N/A	#N/A	0.380189	0.611067	0.617916	1.31854	0.909904	#N/A	0.411002	#N/A	0.807052	#N/A	#N/A	#N/A	#N/A	0.500958	#N/A	8.63525	#N/A	#N/A	#N/A	#N/A	#N/A	#N/A	#N/A	9	ENSG00000170633	RNF34	protein_coding	ring finger protein 34 [Source:HGNC Symbol;Acc:HGNC:17297]
SGO1-AS1	#N/A	#N/A	#N/A	#N/A	#N/A	2.76133	5.00129	1.82819	3.43005	2.60261	1.1957	#N/A	2.56441	#N/A	#N/A	#N/A	#N/A	#N/A	#N/A	8.26496	#N/A	#N/A	#N/A	#N/A	0.824361	#N/A	#N/A	9	ENSG00000231304	SGO1-AS1	lncRNA	SGO1 antisense RNA 1 [Source:HGNC Symbol;Acc:HGNC:41081]
CYFIP2	#N/A	#N/A	#N/A	#N/A	#N/A	2.71578	3.00284	2.82904	3.18966	#N/A	1.80557	#N/A	1.65564	#N/A	#N/A	#N/A	#N/A	#N/A	0.946628	6.61413	#N/A	#N/A	#N/A	#N/A	#N/A	#N/A	1.59422	9	ENSG00000055163	CYFIP2	protein_coding	cytoplasmic FMR1 interacting protein 2 [Source:HGNC Symbol;Acc:HGNC:13760]
DIPK1A	#N/A	#N/A	#N/A	#N/A	#N/A	2.18928	2.13573	1.85949	2.80879	3.35126	0.337805	#N/A	2.57104	#N/A	#N/A	#N/A	#N/A	#N/A	#N/A	5.9434	#N/A	#N/A	#N/A	#N/A	0.577857	#N/A	#N/A	9	ENSG00000154511	DIPK1A	protein_coding	divergent protein kinase domain 1A [Source:HGNC Symbol;Acc:HGNC:32213]
CD47	#N/A	#N/A	#N/A	#N/A	#N/A	1.43313	1.79311	1.56128	1.15683	#N/A	0.500669	#N/A	0.730766	#N/A	#N/A	#N/A	#N/A	0.77595	1.10722	4.06212	#N/A	#N/A	#N/A	#N/A	#N/A	#N/A	#N/A	9	ENSG00000196776	CD47	protein_coding	CD47 molecule [Source:HGNC Symbol;Acc:HGNC:1682]
ZNF138	#N/A	#N/A	#N/A	#N/A	#N/A	2.44586	2.6602	2.43642	3.10625	1.65611	0.970368	#N/A	1.90722	#N/A	#N/A	#N/A	#N/A	#N/A	0.824006	6.99966	#N/A	#N/A	#N/A	#N/A	#N/A	#N/A	#N/A	9	ENSG00000197008	ZNF138	protein_coding	zinc finger protein 138 [Source:HGNC Symbol;Acc:HGNC:12922]
#227388	#N/A	#N/A	#N/A	#N/A	#N/A	3.68406	3.07046	2.45232	3.37785	3.48005	1.19195	#N/A	4.57048	#N/A	#N/A	#N/A	1.02543	#N/A	#N/A	3.77256	#N/A	#N/A	#N/A	#N/A	#N/A	#N/A	#N/A	9	ENSG00000227388		lncRNA	novel transcript
IMMP1L	#N/A	#N/A	#N/A	#N/A	#N/A	2.2707	2.15931	2.06051	2.03683	1.56369	1.02399	#N/A	2.24351	0.423859	#N/A	#N/A	#N/A	#N/A	#N/A	7.43421	#N/A	#N/A	#N/A	#N/A	#N/A	#N/A	#N/A	9	ENSG00000148950	IMMP1L	protein_coding	inner mitochondrial membrane peptidase subunit 1 [Source:HGNC Symbol;Acc:HGNC:26317]
NDC80	#N/A	#N/A	#N/A	#N/A	#N/A	4.53025	3.37042	2.05614	1.81672	4.28401	3.03771	#N/A	4.20733	#N/A	#N/A	#N/A	#N/A	#N/A	#N/A	2.72927	#N/A	#N/A	#N/A	#N/A	#N/A	#N/A	0.311087	9	ENSG00000080986	NDC80	protein_coding	NDC80 kinetochore complex component [Source:HGNC Symbol;Acc:HGNC:16909]
#251600	#N/A	#N/A	#N/A	#N/A	#N/A	3.80265	3.85942	1.24942	4.27979	1.73631	1.40332	#N/A	3.77137	#N/A	#N/A	#N/A	#N/A	#N/A	#N/A	#N/A	#N/A	#N/A	0.602543	#N/A	0.975433	#N/A	#N/A	9	ENSG00000251600		lncRNA	novel transcript, antisense to GYPA
H2AC11	#N/A	#N/A	#N/A	#N/A	#N/A	4.54484	1.34663	0.799487	0.561047	3.55418	0.920279	#N/A	2.87403	#N/A	#N/A	0.815489	#N/A	1.25224	#N/A	#N/A	#N/A	#N/A	#N/A	#N/A	#N/A	#N/A	#N/A	9	ENSG00000196787	H2AC11	protein_coding	H2A clustered histone 11 [Source:HGNC Symbol;Acc:HGNC:4737]
PALS2	#N/A	#N/A	#N/A	#N/A	#N/A	3.93401	4.81912	4.16529	4.09524	2.00408	1.95198	#N/A	3.38211	#N/A	#N/A	#N/A	#N/A	#N/A	#N/A	6.48916	#N/A	#N/A	#N/A	#N/A	#N/A	1.38989	#N/A	9	ENSG00000105926	PALS2	protein_coding	protein associated with LIN7 2, MAGUK p55 family member [Source:HGNC Symbol;Acc:HGNC:18167]
ZNF793	#N/A	#N/A	#N/A	#N/A	#N/A	3.74541	2.70303	1.81051	1.26153	3.63217	1.64634	#N/A	3.64504	#N/A	#N/A	#N/A	#N/A	#N/A	0.837539	2.2712	#N/A	#N/A	#N/A	#N/A	#N/A	#N/A	#N/A	9	ENSG00000188227	ZNF793	protein_coding	zinc finger protein 793 [Source:HGNC Symbol;Acc:HGNC:33115]
LANCL1	#N/A	#N/A	#N/A	#N/A	#N/A	1.82931	2.19587	2.5356	2.29131	0.886182	1.07043	#N/A	1.56384	#N/A	#N/A	#N/A	#N/A	#N/A	0.968916	4.66132	#N/A	#N/A	#N/A	#N/A	#N/A	#N/A	#N/A	9	ENSG00000115365	LANCL1	protein_coding	LanC like 1 [Source:HGNC Symbol;Acc:HGNC:6508]
SLC30A4	#N/A	#N/A	#N/A	#N/A	#N/A	3.8023	1.93557	1.59912	#N/A	2.34266	#N/A	#N/A	3.03641	#N/A	#N/A	#N/A	#N/A	1.58135	0.960195	1.31485	#N/A	#N/A	#N/A	#N/A	#N/A	2.18011	#N/A	9	ENSG00000104154	SLC30A4	protein_coding	solute carrier family 30 member 4 [Source:HGNC Symbol;Acc:HGNC:11015]
ZNF827	#N/A	#N/A	#N/A	#N/A	#N/A	5.6529	5.38258	4.18028	3.74447	6.17984	2.69479	#N/A	5.1817	#N/A	#N/A	#N/A	#N/A	#N/A	#N/A	4.69503	#N/A	0.703543	#N/A	#N/A	#N/A	#N/A	#N/A	9	ENSG00000151612	ZNF827	protein_coding	zinc finger protein 827 [Source:HGNC Symbol;Acc:HGNC:27193]
RADX	#N/A	#N/A	#N/A	#N/A	#N/A	4.1531	0.914701	0.987607	0.651384	5.4147	2.8707	#N/A	5.66586	#N/A	#N/A	#N/A	#N/A	#N/A	0.69635	1.29687	#N/A	#N/A	#N/A	#N/A	#N/A	#N/A	#N/A	9	ENSG00000147231	RADX	protein_coding	RPA1 related single stranded DNA binding protein, X-linked [Source:HGNC Symbol;Acc:HGNC:25486]
DISC1FP1	#N/A	#N/A	#N/A	#N/A	#N/A	4.36176	5.68145	2.46375	4.60815	4.37503	1.92069	#N/A	4.86852	#N/A	#N/A	#N/A	1.29322	#N/A	#N/A	5.79501	#N/A	#N/A	#N/A	#N/A	#N/A	#N/A	#N/A	9	ENSG00000261645	DISC1FP1	lncRNA	DISC1 fusion partner 1 [Source:HGNC Symbol;Acc:HGNC:33625]
CERNA1	#N/A	#N/A	#N/A	#N/A	#N/A	4.99878	3.78704	3.21587	2.16707	4.29664	#N/A	#N/A	4.59097	#N/A	#N/A	1.41039	#N/A	#N/A	#N/A	1.43683	#N/A	#N/A	#N/A	#N/A	#N/A	#N/A	0.321483	9	ENSG00000259577	CERNA1	lncRNA	competing endogenous lncRNA 1 for miR-4707-5p and miR-4767 [Source:HGNC Symbol;Acc:HGNC:52664]
TRIB2	#N/A	#N/A	#N/A	#N/A	#N/A	4.35181	2.88833	3.47725	4.22955	4.40075	2.00511	#N/A	4.04751	#N/A	#N/A	#N/A	#N/A	1.50984	#N/A	5.54337	#N/A	#N/A	#N/A	#N/A	#N/A	#N/A	#N/A	9	ENSG00000071575	TRIB2	protein_coding	tribbles pseudokinase 2 [Source:HGNC Symbol;Acc:HGNC:30809]
OBSCN	#N/A	#N/A	#N/A	#N/A	#N/A	2.39905	1.50756	1.44139	2.3044	3.10081	1.52588	#N/A	4.23543	#N/A	#N/A	#N/A	#N/A	#N/A	1.71441	5.20432	#N/A	#N/A	#N/A	#N/A	#N/A	#N/A	#N/A	9	ENSG00000154358	OBSCN	protein_coding	obscurin, cytoskeletal calmodulin and titin-interacting RhoGEF [Source:HGNC Symbol;Acc:HGNC:15719]
ZNF721	#N/A	#N/A	#N/A	#N/A	#N/A	0.898882	1.43894	0.704117	1.11712	0.7342	0.427723	#N/A	0.954524	#N/A	#N/A	#N/A	#N/A	#N/A	0.593367	5.30277	#N/A	#N/A	#N/A	#N/A	#N/A	#N/A	#N/A	9	ENSG00000182903	ZNF721	protein_coding	zinc finger protein 721 [Source:HGNC Symbol;Acc:HGNC:29425]
LINC02100	#N/A	#N/A	#N/A	#N/A	#N/A	1.2337	2.01237	1.91009	1.97626	0.459475	0.975672	#N/A	1.22014	#N/A	#N/A	#N/A	#N/A	0.745887	#N/A	2.79762	#N/A	#N/A	#N/A	#N/A	#N/A	#N/A	#N/A	9	ENSG00000248693	LINC02100	lncRNA	long intergenic non-protein coding RNA 2100 [Source:HGNC Symbol;Acc:HGNC:52955]
FILIP1L	#N/A	#N/A	#N/A	#N/A	#N/A	1.69697	2.28803	1.55367	2.87561	#N/A	#N/A	#N/A	1.82284	#N/A	#N/A	0.733543	#N/A	#N/A	#N/A	8.30722	#N/A	#N/A	#N/A	#N/A	0.949154	1.1658	#N/A	9	ENSG00000168386	FILIP1L	protein_coding	filamin A interacting protein 1 like [Source:HGNC Symbol;Acc:HGNC:24589]
SERPINI1	#N/A	#N/A	#N/A	#N/A	#N/A	3.38737	1.05616	0.868591	0.6749	2.92081	1.75812	#N/A	3.47825	0.768718	#N/A	#N/A	#N/A	#N/A	#N/A	0.864333	#N/A	#N/A	#N/A	#N/A	#N/A	#N/A	#N/A	9	ENSG00000163536	SERPINI1	protein_coding	serpin family I member 1 [Source:HGNC Symbol;Acc:HGNC:8943]
CENPK	#N/A	#N/A	#N/A	#N/A	#N/A	3.93007	2.99129	3.90061	3.47892	1.65467	1.7106	#N/A	2.79914	#N/A	#N/A	#N/A	#N/A	1.06323	#N/A	6.54859	#N/A	#N/A	#N/A	#N/A	#N/A	#N/A	#N/A	9	ENSG00000123219	CENPK	protein_coding	centromere protein K [Source:HGNC Symbol;Acc:HGNC:29479]
SGCE	#N/A	#N/A	#N/A	#N/A	#N/A	2.34941	2.03075	2.21063	3.19079	1.44606	0.577376	#N/A	3.19754	#N/A	#N/A	#N/A	#N/A	#N/A	#N/A	7.35633	#N/A	#N/A	#N/A	#N/A	0.741162	#N/A	#N/A	9	ENSG00000127990	SGCE	protein_coding	sarcoglycan epsilon [Source:HGNC Symbol;Acc:HGNC:10808]
SPTBN1-AS2	#N/A	#N/A	#N/A	#N/A	#N/A	3.4021	0.856815	0.871859	0.582187	4.45322	1.02407	#N/A	3.25343	#N/A	#N/A	#N/A	#N/A	#N/A	#N/A	0.710014	#N/A	#N/A	#N/A	#N/A	0.974647	#N/A	#N/A	9	ENSG00000238018	SPTBN1-AS2	lncRNA	SPTBN1 antisense RNA 2 [Source:HGNC Symbol;Acc:HGNC:40563]
PLGRKT	#N/A	#N/A	#N/A	#N/A	#N/A	1.68283	2.00234	1.64061	1.86797	1.9699	1.12078	#N/A	1.18477	#N/A	#N/A	#N/A	#N/A	#N/A	0.97255	4.21516	#N/A	#N/A	#N/A	#N/A	#N/A	#N/A	#N/A	9	ENSG00000107020	PLGRKT	protein_coding	plasminogen receptor with a C-terminal lysine [Source:HGNC Symbol;Acc:HGNC:23633]
MTERF4	#N/A	#N/A	#N/A	#N/A	#N/A	0.965747	1.19827	1.19815	1.35075	#N/A	0.781704	#N/A	1.12682	#N/A	#N/A	0.306338	0.982779	#N/A	#N/A	5.16177	#N/A	#N/A	#N/A	#N/A	#N/A	#N/A	#N/A	9	ENSG00000122085	MTERF4	protein_coding	mitochondrial transcription termination factor 4 [Source:HGNC Symbol;Acc:HGNC:28785]
CCDC102A	#N/A	#N/A	#N/A	#N/A	#N/A	4.697	0.848764	0.517751	0.457986	3.44548	2.80723	#N/A	3.77444	#N/A	#N/A	#N/A	#N/A	#N/A	#N/A	0.532454	0.636948	#N/A	#N/A	#N/A	#N/A	#N/A	#N/A	9	ENSG00000135736	CCDC102A	protein_coding	coiled-coil domain containing 102A [Source:HGNC Symbol;Acc:HGNC:28097]
TMEM267	#N/A	#N/A	#N/A	#N/A	#N/A	1.08219	1.35375	0.813183	1.67196	0.401118	0.604774	#N/A	0.886273	#N/A	#N/A	#N/A	#N/A	#N/A	#N/A	7.82457	#N/A	#N/A	#N/A	#N/A	0.387836	#N/A	#N/A	9	ENSG00000151881	TMEM267	protein_coding	transmembrane protein 267 [Source:HGNC Symbol;Acc:HGNC:26139]
PLEKHG1	#N/A	#N/A	#N/A	#N/A	#N/A	4.87014	6.39978	5.96567	3.35849	2.95343	#N/A	#N/A	2.04428	#N/A	#N/A	1.47136	#N/A	#N/A	#N/A	6.49349	#N/A	#N/A	#N/A	#N/A	#N/A	1.03889	#N/A	9	ENSG00000120278	PLEKHG1	protein_coding	pleckstrin homology and RhoGEF domain containing G1 [Source:HGNC Symbol;Acc:HGNC:20884]
SNTA1	#N/A	#N/A	#N/A	#N/A	#N/A	2.85805	0.863877	#N/A	#N/A	3.30326	2.07572	#N/A	3.463	#N/A	#N/A	1.10778	#N/A	#N/A	0.922927	0.706062	#N/A	#N/A	#N/A	#N/A	#N/A	#N/A	0.0192203	9	ENSG00000101400	SNTA1	protein_coding	syntrophin alpha 1 [Source:HGNC Symbol;Acc:HGNC:11167]
ZNF248	#N/A	#N/A	#N/A	#N/A	#N/A	1.47722	2.16399	#N/A	1.24783	1.34764	#N/A	#N/A	1.67786	#N/A	#N/A	0.476579	#N/A	#N/A	#N/A	3.97429	#N/A	#N/A	#N/A	#N/A	0.56021	1.04763	#N/A	9	ENSG00000198105	ZNF248	protein_coding	zinc finger protein 248 [Source:HGNC Symbol;Acc:HGNC:13041]
CTBP1-DT	#N/A	#N/A	#N/A	#N/A	#N/A	2.42704	1.84232	2.91344	3.21962	2.00989	1.56126	#N/A	1.72432	#N/A	#N/A	#N/A	#N/A	#N/A	#N/A	4.56567	#N/A	0.692264	#N/A	#N/A	#N/A	#N/A	#N/A	9	ENSG00000196810	CTBP1-DT	lncRNA	CTBP1 divergent transcript [Source:HGNC Symbol;Acc:HGNC:28307]
ZNF525	#N/A	#N/A	#N/A	#N/A	#N/A	1.82627	2.65441	#N/A	1.38237	1.15614	0.69239	#N/A	1.38002	#N/A	#N/A	#N/A	#N/A	#N/A	0.940067	2.57194	#N/A	#N/A	#N/A	#N/A	#N/A	0.987708	#N/A	9	ENSG00000203326	ZNF525	protein_coding	zinc finger protein 525 [Source:HGNC Symbol;Acc:HGNC:29423]
NOP56	#N/A	#N/A	#N/A	#N/A	#N/A	1.01711	1.0172	1.70001	1.54896	0.758141	0.585339	#N/A	#N/A	0.552166	#N/A	#N/A	#N/A	#N/A	#N/A	5.2023	#N/A	#N/A	#N/A	#N/A	#N/A	0.656491	#N/A	9	ENSG00000101361	NOP56	protein_coding	NOP56 ribonucleoprotein [Source:HGNC Symbol;Acc:HGNC:15911]
FBXO44	#N/A	#N/A	#N/A	#N/A	#N/A	2.25704	2.66312	2.21643	4.61654	2.86832	1.21646	#N/A	2.62964	#N/A	#N/A	#N/A	1.14393	#N/A	#N/A	5.97627	#N/A	#N/A	#N/A	#N/A	#N/A	#N/A	#N/A	9	ENSG00000132879	FBXO44	protein_coding	F-box protein 44 [Source:HGNC Symbol;Acc:HGNC:24847]
#286271	#N/A	#N/A	#N/A	#N/A	#N/A	3.26074	0.684109	0.603523	0.492147	1.40288	1.47948	#N/A	3.05613	#N/A	#N/A	#N/A	#N/A	#N/A	0.531109	0.606673	#N/A	#N/A	#N/A	#N/A	#N/A	#N/A	#N/A	9	ENSG00000286271		lncRNA	novel transcript, antisense to SEPP1
MTX3	#N/A	#N/A	#N/A	#N/A	#N/A	1.55876	3.12372	1.79502	1.95746	1.263	1.17114	#N/A	1.6802	#N/A	#N/A	0.727702	#N/A	#N/A	#N/A	5.21382	#N/A	#N/A	#N/A	#N/A	#N/A	#N/A	#N/A	9	ENSG00000177034	MTX3	protein_coding	metaxin 3 [Source:HGNC Symbol;Acc:HGNC:24812]
CEP57	#N/A	#N/A	#N/A	#N/A	#N/A	1.019	1.47255	1.01654	1.1574	0.752989	0.777159	#N/A	0.704719	0.332709	#N/A	#N/A	#N/A	#N/A	#N/A	6.23572	#N/A	#N/A	#N/A	#N/A	#N/A	#N/A	#N/A	9	ENSG00000166037	CEP57	protein_coding	centrosomal protein 57 [Source:HGNC Symbol;Acc:HGNC:30794]
ZNF208	#N/A	#N/A	#N/A	#N/A	#N/A	4.12229	1.20094	#N/A	0.759871	4.00593	1.55188	#N/A	2.6166	#N/A	#N/A	#N/A	0.856702	#N/A	0.600139	0.984334	#N/A	#N/A	#N/A	#N/A	#N/A	#N/A	#N/A	9	ENSG00000160321	ZNF208	protein_coding	zinc finger protein 208 [Source:HGNC Symbol;Acc:HGNC:12999]
MTMR2	#N/A	#N/A	#N/A	#N/A	#N/A	1.28545	1.98086	1.46265	3.09569	1.46333	1.03659	#N/A	1.55119	#N/A	#N/A	#N/A	#N/A	#N/A	0.95717	6.46225	#N/A	#N/A	#N/A	#N/A	#N/A	#N/A	#N/A	9	ENSG00000087053	MTMR2	protein_coding	myotubularin related protein 2 [Source:HGNC Symbol;Acc:HGNC:7450]
STARD9	#N/A	#N/A	#N/A	#N/A	#N/A	2.22373	2.61124	2.93926	#N/A	2.78387	0.994802	#N/A	2.49653	#N/A	#N/A	#N/A	#N/A	#N/A	1.08679	3.61316	#N/A	#N/A	#N/A	#N/A	#N/A	1.96842	#N/A	9	ENSG00000159433	STARD9	protein_coding	StAR related lipid transfer domain containing 9 [Source:HGNC Symbol;Acc:HGNC:19162]
NEPRO-AS1	#N/A	#N/A	#N/A	#N/A	#N/A	1.75964	2.50082	2.76419	2.37448	2.19678	1.00346	#N/A	1.83827	#N/A	#N/A	#N/A	#N/A	#N/A	0.946784	5.16835	#N/A	#N/A	#N/A	#N/A	#N/A	#N/A	#N/A	9	ENSG00000240057	NEPRO-AS1	lncRNA	NEPRO antisense RNA 1 [Source:HGNC Symbol;Acc:HGNC:41049]
DUSP11	#N/A	#N/A	#N/A	#N/A	#N/A	1.2808	1.08826	1.38306	1.94382	0.696028	0.984027	#N/A	0.920575	#N/A	#N/A	#N/A	#N/A	#N/A	0.844362	4.98524	#N/A	#N/A	#N/A	#N/A	#N/A	#N/A	#N/A	9	ENSG00000144048	DUSP11	protein_coding	dual specificity phosphatase 11 [Source:HGNC Symbol;Acc:HGNC:3066]
ZNF569	#N/A	#N/A	#N/A	#N/A	#N/A	1.23689	2.29211	2.1987	2.94394	0.634166	0.753404	#N/A	1.13379	#N/A	#N/A	#N/A	#N/A	#N/A	1.17416	6.26711	#N/A	#N/A	#N/A	#N/A	#N/A	#N/A	#N/A	9	ENSG00000196437	ZNF569	protein_coding	zinc finger protein 569 [Source:HGNC Symbol;Acc:HGNC:24737]
CAPRIN2	#N/A	#N/A	#N/A	#N/A	#N/A	1.24238	1.98623	1.48243	1.74729	0.9805	1.26283	#N/A	1.37006	#N/A	#N/A	#N/A	#N/A	#N/A	0.95867	6.18119	#N/A	#N/A	#N/A	#N/A	#N/A	#N/A	#N/A	9	ENSG00000110888	CAPRIN2	protein_coding	caprin family member 2 [Source:HGNC Symbol;Acc:HGNC:21259]
KATNAL1	#N/A	#N/A	#N/A	#N/A	#N/A	1.60326	1.59845	1.481	1.875	2.55193	0.808142	#N/A	1.98758	0.488359	#N/A	#N/A	#N/A	#N/A	#N/A	4.38299	#N/A	#N/A	#N/A	#N/A	#N/A	#N/A	#N/A	9	ENSG00000102781	KATNAL1	protein_coding	katanin catalytic subunit A1 like 1 [Source:HGNC Symbol;Acc:HGNC:28361]
ZNF257	#N/A	#N/A	#N/A	#N/A	#N/A	2.31843	2.36935	1.90282	1.81043	1.67924	0.986509	#N/A	2.55618	#N/A	#N/A	#N/A	#N/A	#N/A	1.73356	4.26112	#N/A	#N/A	#N/A	#N/A	#N/A	#N/A	#N/A	9	ENSG00000197134	ZNF257	protein_coding	zinc finger protein 257 [Source:HGNC Symbol;Acc:HGNC:13498]
NPR2	#N/A	#N/A	#N/A	#N/A	#N/A	4.07411	0.309973	0.271484	#N/A	6.17683	1.00968	#N/A	5.03894	#N/A	#N/A	#N/A	0.161698	#N/A	0.227537	0.229624	#N/A	#N/A	#N/A	#N/A	#N/A	#N/A	#N/A	9	ENSG00000159899	NPR2	protein_coding	natriuretic peptide receptor 2 [Source:HGNC Symbol;Acc:HGNC:7944]
PMS1	#N/A	#N/A	#N/A	#N/A	#N/A	0.878809	1.16456	1.21856	1.22459	0.773617	0.536881	#N/A	0.956164	#N/A	#N/A	#N/A	#N/A	#N/A	#N/A	7.93705	#N/A	#N/A	#N/A	#N/A	#N/A	0.945834	#N/A	9	ENSG00000064933	PMS1	protein_coding	PMS1 homolog 1, mismatch repair system component [Source:HGNC Symbol;Acc:HGNC:9121]
ORMDL3	#N/A	#N/A	#N/A	#N/A	#N/A	5.16683	2.00097	2.62076	3.08163	2.78816	2.59981	#N/A	2.57873	0.769457	#N/A	#N/A	#N/A	1.35602	#N/A	#N/A	#N/A	#N/A	#N/A	#N/A	#N/A	#N/A	#N/A	9	ENSG00000172057	ORMDL3	protein_coding	ORMDL sphingolipid biosynthesis regulator 3 [Source:HGNC Symbol;Acc:HGNC:16038]
ZNF287	#N/A	#N/A	#N/A	#N/A	#N/A	3.75943	0.93009	0.80213	0.655539	3.81414	2.35469	#N/A	2.64346	#N/A	#N/A	#N/A	#N/A	#N/A	0.441716	0.724786	#N/A	#N/A	#N/A	#N/A	#N/A	#N/A	#N/A	9	ENSG00000141040	ZNF287	protein_coding	zinc finger protein 287 [Source:HGNC Symbol;Acc:HGNC:13502]
SNHG3	#N/A	#N/A	#N/A	#N/A	#N/A	1.3293	1.46132	#N/A	2.86357	1.01215	#N/A	#N/A	0.688397	0.778065	#N/A	0.88984	#N/A	0.667188	#N/A	4.84878	#N/A	#N/A	#N/A	#N/A	#N/A	#N/A	#N/A	9	ENSG00000242125	SNHG3	lncRNA	small nucleolar RNA host gene 3 [Source:HGNC Symbol;Acc:HGNC:10118]
ZFP14	#N/A	#N/A	#N/A	#N/A	#N/A	0.828816	1.79647	0.783845	1.67673	0.424788	#N/A	#N/A	1.03785	#N/A	#N/A	#N/A	0.614361	#N/A	1.18315	7.4205	#N/A	#N/A	#N/A	#N/A	#N/A	#N/A	#N/A	9	ENSG00000142065	ZFP14	protein_coding	ZFP14 zinc finger protein [Source:HGNC Symbol;Acc:HGNC:29312]
MDC1#137337	#N/A	#N/A	#N/A	#N/A	#N/A	1.96374	2.57234	2.59666	1.40892	1.69587	1.31849	#N/A	2.2561	#N/A	#N/A	#N/A	#N/A	#N/A	#N/A	6.37989	#N/A	#N/A	#N/A	#N/A	#N/A	0.815906	#N/A	9	ENSG00000137337	MDC1	protein_coding	mediator of DNA damage checkpoint 1 [Source:HGNC Symbol;Acc:HGNC:21163]
ZNF30	#N/A	#N/A	#N/A	#N/A	#N/A	2.6922	1.92266	2.01442	2.80186	3.39516	1.40367	#N/A	4.44439	#N/A	#N/A	#N/A	#N/A	#N/A	1.4855	2.88146	#N/A	#N/A	#N/A	#N/A	#N/A	#N/A	#N/A	9	ENSG00000168661	ZNF30	protein_coding	zinc finger protein 30 [Source:HGNC Symbol;Acc:HGNC:13090]
SYNPO2	#N/A	#N/A	#N/A	#N/A	#N/A	3.52041	1.1741	1.04839	#N/A	2.82248	2.5016	#N/A	3.70254	#N/A	#N/A	#N/A	#N/A	1.30596	0.856606	0.739895	#N/A	#N/A	#N/A	#N/A	#N/A	#N/A	#N/A	9	ENSG00000172403	SYNPO2	protein_coding	synaptopodin 2 [Source:HGNC Symbol;Acc:HGNC:17732]
EPS8L2	#N/A	#N/A	#N/A	#N/A	#N/A	5.60379	#N/A	1.10136	0.798567	4.36687	3.48961	#N/A	3.72516	1.23732	#N/A	1.14226	#N/A	#N/A	#N/A	0.915411	#N/A	#N/A	#N/A	#N/A	#N/A	#N/A	#N/A	9	ENSG00000177106	EPS8L2	protein_coding	EPS8 like 2 [Source:HGNC Symbol;Acc:HGNC:21296]
BLOC1S4	#N/A	#N/A	#N/A	#N/A	#N/A	3.27057	3.32329	2.90325	#N/A	0.997616	1.2757	#N/A	#N/A	0.727304	1.0792	#N/A	#N/A	1.29193	#N/A	2.66746	#N/A	#N/A	#N/A	#N/A	#N/A	#N/A	#N/A	9	ENSG00000186222	BLOC1S4	protein_coding	biogenesis of lysosomal organelles complex 1 subunit 4 [Source:HGNC Symbol;Acc:HGNC:24206]
#264458	#N/A	#N/A	#N/A	#N/A	#N/A	3.06027	#N/A	#N/A	#N/A	5.37274	#N/A	#N/A	4.72097	0.90749	#N/A	0.876108	#N/A	#N/A	#N/A	0.191096	#N/A	#N/A	#N/A	1.04787	1.58925	0.0918704	#N/A	9	ENSG00000264458		lncRNA	novel transcript, antisense MYO1D
ELP2	#N/A	#N/A	#N/A	#N/A	#N/A	0.801415	0.954948	1.04888	1.15272	0.370414	0.634343	#N/A	0.802908	#N/A	#N/A	0.262401	#N/A	#N/A	#N/A	8.40641	#N/A	#N/A	#N/A	#N/A	#N/A	#N/A	#N/A	9	ENSG00000134759	ELP2	protein_coding	elongator acetyltransferase complex subunit 2 [Source:HGNC Symbol;Acc:HGNC:18248]
ADH5	#N/A	#N/A	#N/A	#N/A	#N/A	1.22773	1.26873	1.34811	2.0708	1.02552	#N/A	#N/A	#N/A	0.490036	0.759144	#N/A	#N/A	#N/A	0.910738	4.14693	#N/A	#N/A	#N/A	#N/A	#N/A	#N/A	#N/A	9	ENSG00000197894	ADH5	protein_coding	alcohol dehydrogenase 5 (class III), chi polypeptide [Source:HGNC Symbol;Acc:HGNC:253]
#253194	#N/A	#N/A	#N/A	#N/A	#N/A	1.54928	2.16522	2.83814	1.87441	1.35776	1.01764	#N/A	2.09517	#N/A	#N/A	#N/A	#N/A	#N/A	#N/A	4.87896	#N/A	#N/A	#N/A	#N/A	1.10342	#N/A	#N/A	9	ENSG00000253194		lncRNA	novel transcript, antisense to FAM184A
MCOLN2	#N/A	#N/A	#N/A	#N/A	#N/A	1.9285	2.31429	1.36892	2.09493	3.45536	#N/A	#N/A	0.91961	#N/A	#N/A	#N/A	#N/A	#N/A	1.43696	4.15964	#N/A	#N/A	#N/A	#N/A	#N/A	1.32035	#N/A	9	ENSG00000153898	MCOLN2	protein_coding	mucolipin TRP cation channel 2 [Source:HGNC Symbol;Acc:HGNC:13357]
FAM162A	#N/A	#N/A	#N/A	#N/A	#N/A	1.24838	2.29124	2.37427	1.2798	#N/A	#N/A	#N/A	#N/A	#N/A	0.592007	0.872049	1.14423	#N/A	1.27536	4.30893	#N/A	#N/A	#N/A	#N/A	#N/A	#N/A	#N/A	9	ENSG00000114023	FAM162A	protein_coding	family with sequence similarity 162 member A [Source:HGNC Symbol;Acc:HGNC:17865]
RNF126	#N/A	#N/A	#N/A	#N/A	#N/A	0.926395	1.82466	1.02788	1.40545	0.519827	0.805028	#N/A	0.823454	#N/A	#N/A	#N/A	#N/A	#N/A	#N/A	7.4853	#N/A	#N/A	#N/A	#N/A	#N/A	#N/A	2.0213	9	ENSG00000070423	RNF126	protein_coding	ring finger protein 126 [Source:HGNC Symbol;Acc:HGNC:21151]
IRF3	#N/A	#N/A	#N/A	#N/A	#N/A	0.689677	1.16657	1.05439	0.915027	0.574557	0.77139	#N/A	0.761439	#N/A	#N/A	#N/A	#N/A	0.534254	#N/A	4.36379	#N/A	#N/A	#N/A	#N/A	#N/A	#N/A	#N/A	9	ENSG00000126456	IRF3	protein_coding	interferon regulatory factor 3 [Source:HGNC Symbol;Acc:HGNC:6118]
DDX50	#N/A	#N/A	#N/A	#N/A	#N/A	0.71723	1.00804	0.875657	1.1514	0.361916	0.416791	#N/A	0.671616	#N/A	#N/A	#N/A	#N/A	#N/A	0.748953	8.60058	#N/A	#N/A	#N/A	#N/A	#N/A	#N/A	#N/A	9	ENSG00000107625	DDX50	protein_coding	DExD-box helicase 50 [Source:HGNC Symbol;Acc:HGNC:17906]
KCNQ5	#N/A	#N/A	#N/A	#N/A	#N/A	4.05511	5.72695	4.52221	5.48488	3.71661	0.937205	#N/A	3.99863	#N/A	#N/A	#N/A	#N/A	#N/A	#N/A	5.34663	#N/A	0.546241	#N/A	#N/A	#N/A	#N/A	#N/A	9	ENSG00000185760	KCNQ5	protein_coding	potassium voltage-gated channel subfamily Q member 5 [Source:HGNC Symbol;Acc:HGNC:6299]
NUBPL	#N/A	#N/A	#N/A	#N/A	#N/A	0.65225	0.629651	#N/A	1.45033	0.547813	#N/A	#N/A	0.70266	#N/A	#N/A	0.409852	#N/A	#N/A	#N/A	8.32258	#N/A	#N/A	#N/A	0.283858	0.555819	#N/A	#N/A	9	ENSG00000151413	NUBPL	protein_coding	NUBP iron-sulfur cluster assembly factor, mitochondrial [Source:HGNC Symbol;Acc:HGNC:20278]
METRN	#N/A	#N/A	#N/A	#N/A	#N/A	1.96	1.84574	1.56092	1.08049	1.44836	1.78536	#N/A	1.07677	#N/A	#N/A	#N/A	#N/A	#N/A	#N/A	2.09786	#N/A	0.894541	#N/A	#N/A	#N/A	#N/A	#N/A	9	ENSG00000103260	METRN	protein_coding	meteorin, glial cell differentiation regulator [Source:HGNC Symbol;Acc:HGNC:14151]
LRP2BP	#N/A	#N/A	#N/A	#N/A	#N/A	2.43863	2.43284	2.21694	2.23454	1.70102	1.75246	#N/A	2.75271	#N/A	#N/A	#N/A	#N/A	#N/A	#N/A	5.3444	#N/A	#N/A	#N/A	#N/A	0.589365	#N/A	#N/A	9	ENSG00000109771	LRP2BP	protein_coding	LRP2 binding protein [Source:HGNC Symbol;Acc:HGNC:25434]
TUBGCP4	#N/A	#N/A	#N/A	#N/A	#N/A	0.986608	2.05907	1.06703	3.51601	0.789904	#N/A	#N/A	1.00597	#N/A	#N/A	#N/A	#N/A	#N/A	#N/A	3.05644	#N/A	#N/A	#N/A	#N/A	0.529997	0.767721	#N/A	9	ENSG00000137822	TUBGCP4	protein_coding	tubulin gamma complex associated protein 4 [Source:HGNC Symbol;Acc:HGNC:16691]
SCAMP3#116521	#N/A	#N/A	#N/A	#N/A	#N/A	0.857989	1.82139	1.67362	2.01356	0.466087	0.660582	#N/A	0.612043	#N/A	#N/A	#N/A	#N/A	#N/A	0.830383	7.05652	#N/A	#N/A	#N/A	#N/A	#N/A	#N/A	#N/A	9	ENSG00000116521	SCAMP3	protein_coding	secretory carrier membrane protein 3 [Source:HGNC Symbol;Acc:HGNC:10565]
#244701	#N/A	#N/A	#N/A	#N/A	#N/A	1.66916	1.71307	1.18153	0.932066	2.9205	1.3231	#N/A	1.96879	#N/A	#N/A	#N/A	1.13279	#N/A	#N/A	1.08841	#N/A	#N/A	#N/A	#N/A	#N/A	#N/A	#N/A	9	ENSG00000244701		lncRNA	novel transcript, antisense to AGK
SRPK1	#N/A	#N/A	#N/A	#N/A	#N/A	0.727371	0.72175	1.10732	1.29094	0.71111	0.543706	#N/A	0.996679	#N/A	#N/A	#N/A	#N/A	0.908018	#N/A	5.91941	#N/A	#N/A	#N/A	#N/A	#N/A	#N/A	#N/A	9	ENSG00000096063	SRPK1	protein_coding	SRSF protein kinase 1 [Source:HGNC Symbol;Acc:HGNC:11305]
CIRBP	#N/A	#N/A	#N/A	#N/A	#N/A	0.514147	0.987957	0.873905	0.958454	#N/A	0.569391	#N/A	#N/A	#N/A	#N/A	#N/A	0.400888	#N/A	0.48137	4.29667	#N/A	#N/A	#N/A	#N/A	#N/A	0.5086	#N/A	9	ENSG00000099622	CIRBP	protein_coding	cold inducible RNA binding protein [Source:HGNC Symbol;Acc:HGNC:1982]
LINC01284	#N/A	#N/A	#N/A	#N/A	#N/A	1.6741	0.197076	#N/A	#N/A	1.02442	0.494701	#N/A	0.397689	#N/A	#N/A	#N/A	0.0947554	#N/A	#N/A	0.138199	#N/A	#N/A	1.22392	#N/A	0.697737	#N/A	#N/A	9	ENSG00000230317	LINC01284	lncRNA	long intergenic non-protein coding RNA 1284 [Source:HGNC Symbol;Acc:HGNC:50342]
DDX31	#N/A	#N/A	#N/A	#N/A	#N/A	0.916161	1.18411	#N/A	2.15794	0.786449	#N/A	#N/A	1.23642	#N/A	#N/A	#N/A	#N/A	#N/A	#N/A	4.03303	#N/A	0.470719	#N/A	0.495924	0.517713	#N/A	#N/A	9	ENSG00000125485	DDX31	protein_coding	DEAD-box helicase 31 [Source:HGNC Symbol;Acc:HGNC:16715]
RINT1	#N/A	#N/A	#N/A	#N/A	#N/A	0.999461	1.14615	0.951336	1.87332	0.858885	#N/A	#N/A	1.03068	0.491263	0.520567	#N/A	#N/A	#N/A	#N/A	5.67717	#N/A	#N/A	#N/A	#N/A	#N/A	#N/A	#N/A	9	ENSG00000135249	RINT1	protein_coding	RAD50 interactor 1 [Source:HGNC Symbol;Acc:HGNC:21876]
ZNF302	#N/A	#N/A	#N/A	#N/A	#N/A	0.797081	0.839569	#N/A	1.78281	0.630763	#N/A	#N/A	1.21386	#N/A	#N/A	#N/A	0.730412	#N/A	0.780634	7.19905	#N/A	#N/A	#N/A	#N/A	0.385121	#N/A	#N/A	9	ENSG00000089335	ZNF302	protein_coding	zinc finger protein 302 [Source:HGNC Symbol;Acc:HGNC:13848]
MCPH1#147316	#N/A	#N/A	#N/A	#N/A	#N/A	0.564805	0.956409	1.11087	1.43774	0.681259	0.299798	#N/A	0.94083	#N/A	#N/A	#N/A	#N/A	#N/A	#N/A	6.13863	#N/A	#N/A	#N/A	#N/A	0.394375	#N/A	#N/A	9	ENSG00000147316	MCPH1	protein_coding	microcephalin 1 [Source:HGNC Symbol;Acc:HGNC:6954]
#286125	#N/A	#N/A	#N/A	#N/A	#N/A	2.53424	#N/A	0.213455	#N/A	1.39029	#N/A	#N/A	3.04139	#N/A	#N/A	#N/A	#N/A	#N/A	0.179025	0.172955	#N/A	#N/A	2.21787	1.1963	#N/A	0.0627497	#N/A	9	ENSG00000286125		lncRNA	novel transcript (contains ZIM2-AS1 and PEG3-AS1)
SLFNL1-AS1	#N/A	#N/A	#N/A	#N/A	#N/A	1.09222	2.01396	#N/A	#N/A	1.30277	#N/A	#N/A	2.14269	#N/A	#N/A	0.94358	#N/A	#N/A	#N/A	3.41263	#N/A	#N/A	0.56186	0.516935	1.1297	#N/A	#N/A	9	ENSG00000281207	SLFNL1-AS1	lncRNA	SLFNL1 antisense RNA 1 [Source:HGNC Symbol;Acc:HGNC:44126]
ZBP1	#N/A	#N/A	#N/A	#N/A	#N/A	1.80024	1.85529	1.191	#N/A	1.68248	0.91075	#N/A	1.75253	#N/A	#N/A	#N/A	#N/A	1.22867	#N/A	3.84272	#N/A	#N/A	#N/A	#N/A	#N/A	#N/A	1.39915	9	ENSG00000124256	ZBP1	protein_coding	Z-DNA binding protein 1 [Source:HGNC Symbol;Acc:HGNC:16176]
SPCS1	#N/A	#N/A	#N/A	#N/A	#N/A	2.45568	1.92761	2.08601	2.10392	#N/A	#N/A	#N/A	#N/A	1.36841	0.896498	#N/A	#N/A	#N/A	#N/A	6.62228	0.782764	#N/A	0.86342	#N/A	#N/A	#N/A	#N/A	9	ENSG00000114902	SPCS1	protein_coding	signal peptidase complex subunit 1 [Source:HGNC Symbol;Acc:HGNC:23401]
LSM14A#257103	#N/A	#N/A	#N/A	#N/A	#N/A	0.352868	0.584176	0.767947	0.623194	0.198349	0.46821	#N/A	0.511298	#N/A	#N/A	#N/A	#N/A	0.428784	#N/A	6.25845	#N/A	#N/A	#N/A	#N/A	#N/A	#N/A	#N/A	9	ENSG00000257103	LSM14A	protein_coding	LSM14A mRNA processing body assembly factor [Source:HGNC Symbol;Acc:HGNC:24489]
IL16	#N/A	#N/A	#N/A	#N/A	#N/A	1.19558	2.43934	1.63839	1.89506	0.561579	#N/A	#N/A	#N/A	0.695918	#N/A	#N/A	1.08471	#N/A	0.892312	5.23043	#N/A	#N/A	#N/A	#N/A	#N/A	#N/A	#N/A	9	ENSG00000172349	IL16	protein_coding	interleukin 16 [Source:HGNC Symbol;Acc:HGNC:5980]
RGPD5	#N/A	#N/A	#N/A	#N/A	#N/A	1.13526	1.14971	#N/A	1.79162	0.870287	#N/A	#N/A	1.55362	#N/A	#N/A	0.818586	#N/A	#N/A	#N/A	5.32577	#N/A	#N/A	#N/A	#N/A	1.02767	0.981203	#N/A	9	ENSG00000015568	RGPD5	protein_coding	RANBP2 like and GRIP domain containing 5 [Source:HGNC Symbol;Acc:HGNC:32418]
ZFP37	#N/A	#N/A	#N/A	#N/A	#N/A	2.06857	0.21185	0.206459	0.181563	1.84405	1.23616	#N/A	1.39438	#N/A	#N/A	#N/A	#N/A	0.648465	#N/A	0.160016	#N/A	#N/A	#N/A	#N/A	#N/A	#N/A	#N/A	9	ENSG00000136866	ZFP37	protein_coding	ZFP37 zinc finger protein [Source:HGNC Symbol;Acc:HGNC:12863]
XPA	#N/A	#N/A	#N/A	#N/A	#N/A	0.778675	0.751334	1.27514	1.27885	0.642867	#N/A	#N/A	0.604432	#N/A	#N/A	#N/A	1.17613	#N/A	0.680306	4.48246	#N/A	#N/A	#N/A	#N/A	#N/A	#N/A	#N/A	9	ENSG00000136936	XPA	protein_coding	XPA, DNA damage recognition and repair factor [Source:HGNC Symbol;Acc:HGNC:12814]
SRSF2	#N/A	#N/A	#N/A	#N/A	#N/A	0.6649	0.69138	0.779557	0.963345	0.652385	#N/A	#N/A	#N/A	0.443769	0.50352	#N/A	#N/A	#N/A	#N/A	4.25806	#N/A	#N/A	#N/A	#N/A	#N/A	0.677381	#N/A	9	ENSG00000161547	SRSF2	protein_coding	serine and arginine rich splicing factor 2 [Source:HGNC Symbol;Acc:HGNC:10783]
PRPF8#174231	#N/A	#N/A	#N/A	#N/A	#N/A	0.430307	0.694428	1.09604	#N/A	0.524393	0.488622	#N/A	0.402853	#N/A	#N/A	#N/A	#N/A	#N/A	1.21496	5.51838	#N/A	#N/A	#N/A	#N/A	#N/A	0.716312	#N/A	9	ENSG00000174231	PRPF8	protein_coding	pre-mRNA processing factor 8 [Source:HGNC Symbol;Acc:HGNC:17340]
IGSF8	#N/A	#N/A	#N/A	#N/A	#N/A	2.24651	1.46959	#N/A	2.33734	3.17759	1.49739	#N/A	1.56068	#N/A	#N/A	#N/A	#N/A	1.32439	1.98641	4.11066	#N/A	#N/A	#N/A	#N/A	#N/A	#N/A	#N/A	9	ENSG00000162729	IGSF8	protein_coding	immunoglobulin superfamily member 8 [Source:HGNC Symbol;Acc:HGNC:17813]
PKIA	#N/A	#N/A	#N/A	#N/A	#N/A	3.33583	4.55678	2.22619	1.98784	2.41591	0.88632	#N/A	3.2318	#N/A	#N/A	0.902446	#N/A	#N/A	#N/A	4.86995	#N/A	#N/A	#N/A	#N/A	#N/A	#N/A	#N/A	9	ENSG00000171033	PKIA	protein_coding	cAMP-dependent protein kinase inhibitor alpha [Source:HGNC Symbol;Acc:HGNC:9017]
DIRC3	#N/A	#N/A	#N/A	#N/A	#N/A	0.765668	1.64257	#N/A	#N/A	#N/A	1.34622	#N/A	1.21656	#N/A	#N/A	#N/A	1.45061	#N/A	2.05289	4.12282	#N/A	#N/A	1.07429	#N/A	0.614783	#N/A	#N/A	9	ENSG00000231672	DIRC3	lncRNA	disrupted in renal carcinoma 3 [Source:HGNC Symbol;Acc:HGNC:17805]
DTD1-AS1	#N/A	#N/A	#N/A	#N/A	#N/A	1.78161	1.76697	#N/A	1.10301	#N/A	1.02247	#N/A	2.7771	#N/A	#N/A	#N/A	#N/A	1.5198	0.816574	2.09332	#N/A	#N/A	#N/A	#N/A	1.01804	#N/A	#N/A	9	ENSG00000233993	DTD1-AS1	lncRNA	DTD1 antisense RNA 1 [Source:HGNC Symbol;Acc:HGNC:40762]
#241490	#N/A	#N/A	#N/A	#N/A	#N/A	3.98086	4.75914	2.92465	3.59941	4.12606	2.22875	#N/A	4.17177	#N/A	#N/A	#N/A	#N/A	#N/A	2.03832	4.29883	#N/A	#N/A	#N/A	#N/A	#N/A	#N/A	#N/A	9	ENSG00000241490		lncRNA	novel transcript, antisense to ZNF80
CDKL1	#N/A	#N/A	#N/A	#N/A	#N/A	1.02672	1.57709	1.95776	1.22661	1.40753	0.621926	#N/A	1.83299	#N/A	#N/A	#N/A	#N/A	#N/A	1.13992	3.26819	#N/A	#N/A	#N/A	#N/A	#N/A	#N/A	#N/A	9	ENSG00000100490	CDKL1	protein_coding	cyclin dependent kinase like 1 [Source:HGNC Symbol;Acc:HGNC:1781]
EIF3D	#N/A	#N/A	#N/A	#N/A	#N/A	0.473039	1.06381	#N/A	0.865925	0.367394	#N/A	#N/A	#N/A	0.420929	#N/A	#N/A	#N/A	#N/A	0.595134	6.08975	0.334438	0.381613	#N/A	#N/A	#N/A	#N/A	#N/A	9	ENSG00000100353	EIF3D	protein_coding	eukaryotic translation initiation factor 3 subunit D [Source:HGNC Symbol;Acc:HGNC:3278]
JPX	#N/A	#N/A	#N/A	#N/A	#N/A	0.419651	0.774983	#N/A	0.806019	0.543944	#N/A	#N/A	0.64011	#N/A	#N/A	#N/A	0.565916	#N/A	0.489224	6.75558	#N/A	#N/A	#N/A	#N/A	0.393049	#N/A	#N/A	9	ENSG00000225470	JPX	lncRNA	JPX transcript, XIST activator [Source:HGNC Symbol;Acc:HGNC:37191]
MYBBP1A	#N/A	#N/A	#N/A	#N/A	#N/A	0.898394	1.14893	1.52999	1.28524	1.19734	#N/A	#N/A	0.69619	#N/A	#N/A	0.595093	#N/A	#N/A	#N/A	5.23742	#N/A	#N/A	0.604498	#N/A	#N/A	#N/A	#N/A	9	ENSG00000132382	MYBBP1A	protein_coding	MYB binding protein 1a [Source:HGNC Symbol;Acc:HGNC:7546]
TRIM4	#N/A	#N/A	#N/A	#N/A	#N/A	0.514163	0.929069	0.723241	1.23524	#N/A	0.706725	#N/A	0.358312	#N/A	#N/A	#N/A	0.69652	#N/A	1.09139	5.29829	#N/A	#N/A	#N/A	#N/A	#N/A	#N/A	#N/A	9	ENSG00000146833	TRIM4	protein_coding	tripartite motif containing 4 [Source:HGNC Symbol;Acc:HGNC:16275]
AK9	#N/A	#N/A	#N/A	#N/A	#N/A	0.662969	1.45705	1.09297	1.43152	0.588673	0.543379	#N/A	1.14332	#N/A	#N/A	#N/A	0.988114	#N/A	#N/A	5.44622	#N/A	#N/A	#N/A	#N/A	#N/A	#N/A	#N/A	9	ENSG00000155085	AK9	protein_coding	adenylate kinase 9 [Source:HGNC Symbol;Acc:HGNC:33814]
NUDCD3	#N/A	#N/A	#N/A	#N/A	#N/A	0.471542	#N/A	0.661764	1.37846	0.38253	0.731927	#N/A	0.695711	#N/A	#N/A	0.359148	#N/A	0.477229	#N/A	6.14455	#N/A	#N/A	#N/A	#N/A	#N/A	#N/A	#N/A	9	ENSG00000015676	NUDCD3	protein_coding	NudC domain containing 3 [Source:HGNC Symbol;Acc:HGNC:22208]
ARMH2	#N/A	#N/A	#N/A	#N/A	#N/A	1.23566	#N/A	#N/A	0.667887	1.46552	1.59532	#N/A	1.94142	#N/A	#N/A	0.790316	#N/A	#N/A	#N/A	0.80168	#N/A	#N/A	#N/A	0.703422	1.04735	#N/A	#N/A	9	ENSG00000260286	ARMH2	protein_coding	armadillo like helical domain containing 2 [Source:HGNC Symbol;Acc:HGNC:49394]
SUGCT	#N/A	#N/A	#N/A	#N/A	#N/A	1.20944	#N/A	1.4703	1.31458	#N/A	1.54394	#N/A	1.05784	#N/A	#N/A	1.09551	#N/A	#N/A	2.26664	1.60397	#N/A	#N/A	#N/A	#N/A	#N/A	1.63464	#N/A	9	ENSG00000175600	SUGCT	protein_coding	succinyl-CoA:glutarate-CoA transferase [Source:HGNC Symbol;Acc:HGNC:16001]
DUS4L#105865	#N/A	#N/A	#N/A	#N/A	#N/A	1.30296	1.56207	#N/A	#N/A	#N/A	0.886294	#N/A	0.92059	0.828422	#N/A	0.830167	#N/A	#N/A	1.2445	1.68168	#N/A	#N/A	0.81426	#N/A	#N/A	#N/A	#N/A	9	ENSG00000105865	DUS4L	protein_coding	dihydrouridine synthase 4 like [Source:HGNC Symbol;Acc:HGNC:21517]
ICE2	#N/A	#N/A	#N/A	#N/A	#N/A	0.429326	0.67663	#N/A	0.861269	0.454016	#N/A	#N/A	0.36067	#N/A	#N/A	0.42332	#N/A	#N/A	0.743828	4.66071	#N/A	#N/A	#N/A	#N/A	0.396276	#N/A	#N/A	9	ENSG00000128915	ICE2	protein_coding	interactor of little elongation complex ELL subunit 2 [Source:HGNC Symbol;Acc:HGNC:29885]
POLR1E	#N/A	#N/A	#N/A	#N/A	#N/A	1.4282	#N/A	#N/A	#N/A	1.5319	2.26264	#N/A	0.728949	1.04139	1.06523	#N/A	#N/A	1.78083	#N/A	0.478502	#N/A	#N/A	#N/A	#N/A	#N/A	0.363459	#N/A	9	ENSG00000137054	POLR1E	protein_coding	RNA polymerase I subunit E [Source:HGNC Symbol;Acc:HGNC:17631]
LINC02614	#N/A	#N/A	#N/A	#N/A	#N/A	2.19309	1.11679	0.739777	#N/A	1.68769	1.01232	#N/A	1.87288	#N/A	#N/A	0.710006	#N/A	0.943426	#N/A	0.632623	#N/A	#N/A	#N/A	#N/A	#N/A	#N/A	#N/A	9	ENSG00000241288	LINC02614	lncRNA	long intergenic non-protein coding RNA 2614 [Source:HGNC Symbol;Acc:HGNC:54072]
SNHG6	#N/A	#N/A	#N/A	#N/A	#N/A	1.52902	1.84936	2.48715	#N/A	1.15289	#N/A	#N/A	#N/A	0.90876	#N/A	#N/A	#N/A	2.0812	1.24708	2.78171	#N/A	#N/A	0.54357	#N/A	#N/A	#N/A	#N/A	9	ENSG00000245910	SNHG6	lncRNA	small nucleolar RNA host gene 6 [Source:HGNC Symbol;Acc:HGNC:32965]
LUC7L3	#N/A	#N/A	#N/A	#N/A	#N/A	0.23911	0.457945	0.45263	0.715926	0.347888	#N/A	#N/A	0.528605	#N/A	#N/A	#N/A	#N/A	#N/A	#N/A	7.32778	#N/A	#N/A	#N/A	0.189124	0.343004	#N/A	#N/A	9	ENSG00000108848	LUC7L3	protein_coding	LUC7 like 3 pre-mRNA splicing factor [Source:HGNC Symbol;Acc:HGNC:24309]
TYSND1	#N/A	#N/A	#N/A	#N/A	#N/A	0.862645	#N/A	1.67961	1.95368	0.669446	#N/A	#N/A	1.00764	#N/A	#N/A	0.545167	#N/A	0.889008	1.0686	5.82149	#N/A	#N/A	#N/A	#N/A	#N/A	#N/A	#N/A	9	ENSG00000156521	TYSND1	protein_coding	trypsin like peroxisomal matrix peptidase 1 [Source:HGNC Symbol;Acc:HGNC:28531]
CXCR5	#N/A	#N/A	#N/A	#N/A	#N/A	4.0835	0.358655	0.316436	0.272481	3.1745	1.51494	#N/A	6.18492	#N/A	#N/A	#N/A	#N/A	#N/A	0.19344	0.308858	#N/A	#N/A	#N/A	#N/A	#N/A	#N/A	#N/A	9	ENSG00000160683	CXCR5	protein_coding	C-X-C motif chemokine receptor 5 [Source:HGNC Symbol;Acc:HGNC:1060]
DDX17	#N/A	#N/A	#N/A	#N/A	#N/A	0.312466	0.61532	0.52308	0.566275	0.440244	0.308202	#N/A	0.29334	#N/A	#N/A	#N/A	0.328844	#N/A	#N/A	7.02463	#N/A	#N/A	#N/A	#N/A	#N/A	#N/A	#N/A	9	ENSG00000100201	DDX17	protein_coding	DEAD-box helicase 17 [Source:HGNC Symbol;Acc:HGNC:2740]
BPTF	#N/A	#N/A	#N/A	#N/A	#N/A	0.216656	0.533025	#N/A	0.740914	0.383691	0.243454	#N/A	0.521585	#N/A	#N/A	#N/A	#N/A	#N/A	0.583457	7.42279	#N/A	#N/A	#N/A	#N/A	0.194027	#N/A	#N/A	9	ENSG00000171634	BPTF	protein_coding	bromodomain PHD finger transcription factor [Source:HGNC Symbol;Acc:HGNC:3581]
GALNT16-AS1	#N/A	#N/A	#N/A	#N/A	#N/A	1.06316	#N/A	#N/A	0.774528	1.15433	#N/A	#N/A	2.78567	#N/A	#N/A	0.900972	1.07767	#N/A	#N/A	0.92422	#N/A	#N/A	#N/A	#N/A	1.17079	0.563067	#N/A	9	ENSG00000258957	GALNT16-AS1	lncRNA	GALNT16 and EXD2 antisense RNA 1 [Source:HGNC Symbol;Acc:HGNC:55435]
TRAPPC6A	#N/A	#N/A	#N/A	#N/A	#N/A	0.707085	1.17405	#N/A	1.74658	#N/A	0.787389	#N/A	#N/A	#N/A	#N/A	0.446626	0.894021	#N/A	#N/A	4.98532	#N/A	#N/A	0.548668	#N/A	#N/A	1.08018	#N/A	9	ENSG00000007255	TRAPPC6A	protein_coding	trafficking protein particle complex subunit 6A [Source:HGNC Symbol;Acc:HGNC:23069]
SETD5	#N/A	#N/A	#N/A	#N/A	#N/A	0.255318	0.496796	#N/A	0.643995	0.582567	0.45937	#N/A	0.683799	#N/A	#N/A	#N/A	#N/A	#N/A	#N/A	7.00357	#N/A	#N/A	#N/A	0.279785	0.417267	#N/A	#N/A	9	ENSG00000168137	SETD5	protein_coding	SET domain containing 5 [Source:HGNC Symbol;Acc:HGNC:25566]
RUSF1	#N/A	#N/A	#N/A	#N/A	#N/A	0.663275	1.0536	1.31265	1.97958	0.631266	0.75861	#N/A	0.912106	#N/A	#N/A	#N/A	0.968086	#N/A	#N/A	5.49934	#N/A	#N/A	#N/A	#N/A	#N/A	#N/A	#N/A	9	ENSG00000140688	RUSF1	protein_coding	RUS family member 1 [Source:HGNC Symbol;Acc:HGNC:25848]
XPNPEP3	#N/A	#N/A	#N/A	#N/A	#N/A	0.413512	#N/A	0.837717	#N/A	0.431547	0.5145	#N/A	0.530325	#N/A	#N/A	0.440767	0.9542	#N/A	#N/A	6.9852	#N/A	#N/A	#N/A	#N/A	0.468301	#N/A	#N/A	9	ENSG00000196236	XPNPEP3	protein_coding	X-prolyl aminopeptidase 3 [Source:HGNC Symbol;Acc:HGNC:28052]
INO80D#114933	#N/A	#N/A	#N/A	#N/A	#N/A	0.252444	0.68135	0.757106	0.671867	0.224322	0.361644	#N/A	0.475542	#N/A	#N/A	#N/A	#N/A	#N/A	#N/A	5.24747	#N/A	#N/A	#N/A	#N/A	0.252244	#N/A	#N/A	9	ENSG00000114933	INO80D	protein_coding	INO80 complex subunit D [Source:HGNC Symbol;Acc:HGNC:25997]
IQCH-AS1	#N/A	#N/A	#N/A	#N/A	#N/A	0.709629	1.36833	1.08439	3.18818	#N/A	#N/A	#N/A	0.652258	#N/A	#N/A	#N/A	#N/A	0.682443	#N/A	6.18288	#N/A	0.711778	#N/A	#N/A	#N/A	1.34982	#N/A	9	ENSG00000259673	IQCH-AS1	lncRNA	IQCH antisense RNA 1 [Source:HGNC Symbol;Acc:HGNC:44104]
RPS3	#N/A	#N/A	#N/A	#N/A	#N/A	1.2022	#N/A	1.80337	#N/A	#N/A	#N/A	#N/A	#N/A	1.78407	0.769697	#N/A	#N/A	3.01025	#N/A	4.2109	1.11238	0.388554	0.822159	#N/A	#N/A	#N/A	#N/A	9	ENSG00000149273	RPS3	protein_coding	ribosomal protein S3 [Source:HGNC Symbol;Acc:HGNC:10420]
WDR6	#N/A	#N/A	#N/A	#N/A	#N/A	0.418495	1.20831	0.98838	1.26346	0.952264	#N/A	#N/A	0.6498	#N/A	#N/A	0.701446	#N/A	#N/A	#N/A	4.12209	#N/A	#N/A	0.429936	#N/A	#N/A	#N/A	#N/A	9	ENSG00000178252	WDR6	protein_coding	WD repeat domain 6 [Source:HGNC Symbol;Acc:HGNC:12758]
TRAF3IP2	#N/A	#N/A	#N/A	#N/A	#N/A	0.576683	#N/A	#N/A	#N/A	1.73299	#N/A	#N/A	1.55741	#N/A	#N/A	0.565243	0.943434	#N/A	#N/A	5.37958	#N/A	#N/A	0.753843	0.495821	0.66016	#N/A	#N/A	9	ENSG00000056972	TRAF3IP2	protein_coding	TRAF3 interacting protein 2 [Source:HGNC Symbol;Acc:HGNC:1343]
ZNF551	#N/A	#N/A	#N/A	#N/A	#N/A	0.575769	#N/A	#N/A	2.6207	0.572678	#N/A	#N/A	0.764567	#N/A	#N/A	#N/A	#N/A	#N/A	#N/A	4.92042	#N/A	0.695219	0.632448	0.528773	1.04974	#N/A	#N/A	9	ENSG00000204519	ZNF551	protein_coding	zinc finger protein 551 [Source:HGNC Symbol;Acc:HGNC:25108]
RPS19	#N/A	#N/A	#N/A	#N/A	#N/A	1.2127	2.99336	2.82539	#N/A	#N/A	#N/A	#N/A	#N/A	0.953345	#N/A	#N/A	#N/A	4.18427	#N/A	3.73219	1.07514	0.622536	0.947866	#N/A	#N/A	#N/A	#N/A	9	ENSG00000105372	RPS19	protein_coding	ribosomal protein S19 [Source:HGNC Symbol;Acc:HGNC:10402]
METTL1	#N/A	#N/A	#N/A	#N/A	#N/A	0.794897	#N/A	#N/A	#N/A	0.800109	#N/A	#N/A	#N/A	0.728659	0.175889	1.09938	#N/A	0.22512	#N/A	#N/A	#N/A	0.220763	0.764398	#N/A	#N/A	0.0512732	#N/A	9	ENSG00000037897	METTL1	protein_coding	methyltransferase 1, tRNA methylguanosine [Source:HGNC Symbol;Acc:HGNC:7030]
ZNF274	#N/A	#N/A	#N/A	#N/A	#N/A	0.368015	1.1177	1.04066	#N/A	#N/A	#N/A	#N/A	0.619479	#N/A	#N/A	#N/A	0.922598	#N/A	0.69396	7.41233	#N/A	#N/A	0.412264	#N/A	0.516037	#N/A	#N/A	9	ENSG00000171606	ZNF274	protein_coding	zinc finger protein 274 [Source:HGNC Symbol;Acc:HGNC:13068]
RPS27A	#N/A	#N/A	#N/A	#N/A	#N/A	#N/A	2.75257	2.22824	#N/A	#N/A	#N/A	#N/A	#N/A	2.31156	0.872373	#N/A	#N/A	4.42778	#N/A	2.54058	1.16001	0.517322	1.2518	#N/A	#N/A	#N/A	#N/A	9	ENSG00000143947	RPS27A	protein_coding	ribosomal protein S27a [Source:HGNC Symbol;Acc:HGNC:10417]
RPS4X	#N/A	#N/A	#N/A	#N/A	#N/A	#N/A	1.65982	1.53173	#N/A	#N/A	#N/A	#N/A	#N/A	1.79084	0.668272	#N/A	#N/A	4.05536	#N/A	4.12303	1.31774	0.377448	1.62415	#N/A	#N/A	#N/A	#N/A	9	ENSG00000198034	RPS4X	protein_coding	ribosomal protein S4 X-linked [Source:HGNC Symbol;Acc:HGNC:10424]
TNFRSF10A	#N/A	#N/A	#N/A	#N/A	#N/A	#N/A	0.896887	#N/A	#N/A	1.20513	0.564978	#N/A	0.780776	#N/A	#N/A	2.17962	#N/A	1.81588	#N/A	7.00076	#N/A	#N/A	0.768916	#N/A	#N/A	1.64784	#N/A	9	ENSG00000104689	TNFRSF10A	protein_coding	TNF receptor superfamily member 10a [Source:HGNC Symbol;Acc:HGNC:11904]
RPL18	#N/A	#N/A	#N/A	#N/A	#N/A	#N/A	1.50235	2.02848	#N/A	#N/A	#N/A	#N/A	#N/A	2.36431	0.596006	#N/A	#N/A	3.77919	#N/A	4.35317	1.32762	0.667365	1.82892	#N/A	#N/A	#N/A	#N/A	9	ENSG00000063177	RPL18	protein_coding	ribosomal protein L18 [Source:HGNC Symbol;Acc:HGNC:10310]
SMCHD1	#N/A	#N/A	#N/A	#N/A	#N/A	#N/A	0.304869	0.500974	#N/A	#N/A	0.840123	#N/A	0.581324	#N/A	#N/A	0.449738	#N/A	0.946164	#N/A	7.91039	#N/A	#N/A	#N/A	#N/A	0.323613	#N/A	0.96511	9	ENSG00000101596	SMCHD1	protein_coding	structural maintenance of chromosomes flexible hinge domain containing 1 [Source:HGNC Symbol;Acc:HGNC:29090]
SLC24A1	#N/A	#N/A	#N/A	#N/A	#N/A	#N/A	0.803369	#N/A	#N/A	1.38983	#N/A	#N/A	1.99899	#N/A	#N/A	#N/A	0.974141	#N/A	0.704105	6.97848	#N/A	#N/A	#N/A	0.563142	0.899719	0.738182	#N/A	9	ENSG00000074621	SLC24A1	protein_coding	solute carrier family 24 member 1 [Source:HGNC Symbol;Acc:HGNC:10975]
RPL17	#N/A	#N/A	#N/A	#N/A	#N/A	#N/A	1.71239	1.39042	#N/A	#N/A	#N/A	#N/A	#N/A	1.51677	0.548271	#N/A	#N/A	3.92909	#N/A	3.56123	1.11188	0.504418	1.37504	#N/A	#N/A	#N/A	#N/A	9	ENSG00000265681	RPL17	protein_coding	ribosomal protein L17 [Source:HGNC Symbol;Acc:HGNC:10307]
ARHGEF18	#N/A	#N/A	#N/A	#N/A	#N/A	#N/A	#N/A	0.77534	0.639382	#N/A	0.627832	#N/A	0.426173	#N/A	#N/A	0.408719	#N/A	#N/A	#N/A	9.85046	#N/A	#N/A	0.223164	#N/A	0.487449	#N/A	0.987509	9	ENSG00000104880	ARHGEF18	protein_coding	Rho/Rac guanine nucleotide exchange factor 18 [Source:HGNC Symbol;Acc:HGNC:17090]
ZNF580	#N/A	#N/A	#N/A	#N/A	#N/A	#N/A	#N/A	1.78668	#N/A	#N/A	1.1998	#N/A	#N/A	#N/A	#N/A	0.767272	1.12375	#N/A	#N/A	5.92274	#N/A	0.566646	0.656867	0.626542	#N/A	0.994709	#N/A	9	ENSG00000213015	ZNF580	protein_coding	zinc finger protein 580 [Source:HGNC Symbol;Acc:HGNC:29473]
GABPB1-AS1	#N/A	#N/A	#N/A	#N/A	#N/A	#N/A	#N/A	0.6476	1.36541	0.99919	#N/A	#N/A	0.7683	#N/A	#N/A	0.475405	0.545396	#N/A	#N/A	5.97296	#N/A	#N/A	0.512072	#N/A	0.637715	#N/A	#N/A	9	ENSG00000244879	GABPB1-AS1	lncRNA	GABPB1 antisense RNA 1 [Source:HGNC Symbol;Acc:HGNC:44157]
CAMTA1	#N/A	#N/A	#N/A	#N/A	#N/A	#N/A	#N/A	0.532146	#N/A	0.529371	#N/A	#N/A	#N/A	0.325202	#N/A	0.45101	#N/A	#N/A	#N/A	3.7269	0.321002	#N/A	0.395803	0.543426	0.60032	#N/A	#N/A	9	ENSG00000171735	CAMTA1	protein_coding	calmodulin binding transcription activator 1 [Source:HGNC Symbol;Acc:HGNC:18806]
LINC00685#226179	#N/A	#N/A	#N/A	#N/A	#N/A	#N/A	#N/A	1.05596	#N/A	1.09942	#N/A	#N/A	1.3344	#N/A	#N/A	#N/A	1.1998	#N/A	1.26169	5.88711	#N/A	0.556604	#N/A	#N/A	0.853138	0.854766	#N/A	9	ENSG00000226179	LINC00685	lncRNA	long intergenic non-protein coding RNA 685 [Source:HGNC Symbol;Acc:HGNC:27560]
ADAM19	#N/A	#N/A	#N/A	#N/A	#N/A	#N/A	#N/A	#N/A	1.42843	4.59413	0.493719	#N/A	1.47636	#N/A	#N/A	2.33149	#N/A	#N/A	#N/A	8.2169	#N/A	#N/A	1.6393	#N/A	0.780466	1.52214	#N/A	9	ENSG00000135074	ADAM19	protein_coding	ADAM metallopeptidase domain 19 [Source:HGNC Symbol;Acc:HGNC:197]
UBE2H	#N/A	#N/A	#N/A	#N/A	#N/A	#N/A	#N/A	#N/A	0.543336	0.277404	0.771055	#N/A	0.601274	#N/A	#N/A	#N/A	0.691362	0.473034	#N/A	5.10022	#N/A	#N/A	#N/A	0.215898	0.383582	#N/A	#N/A	9	ENSG00000186591	UBE2H	protein_coding	ubiquitin conjugating enzyme E2 H [Source:HGNC Symbol;Acc:HGNC:12484]
SNTB1	#N/A	#N/A	#N/A	#N/A	#N/A	#N/A	#N/A	#N/A	#N/A	0.343006	0.647256	#N/A	#N/A	#N/A	#N/A	#N/A	0.429783	1.55333	0.741212	6.08185	0.366048	0.875492	#N/A	#N/A	#N/A	1.82714	#N/A	9	ENSG00000172164	SNTB1	protein_coding	syntrophin beta 1 [Source:HGNC Symbol;Acc:HGNC:11168]
ASPH	#N/A	#N/A	#N/A	#N/A	#N/A	#N/A	#N/A	#N/A	#N/A	0.652481	#N/A	#N/A	#N/A	#N/A	#N/A	0.779232	1.1319	#N/A	#N/A	7.12603	#N/A	0.629455	0.697264	0.564153	0.910696	3.57005	#N/A	9	ENSG00000198363	ASPH	protein_coding	aspartate beta-hydroxylase [Source:HGNC Symbol;Acc:HGNC:757]
#247345	#N/A	#N/A	#N/A	#N/A	#N/A	#N/A	#N/A	#N/A	#N/A	3.13946	2.08099	#N/A	1.05401	#N/A	#N/A	#N/A	0.255825	0.632377	#N/A	#N/A	1.00908	1.62613	1.67113	1.85879	#N/A	#N/A	#N/A	9	ENSG00000247345		lncRNA	novel transcript
PDE4B	#N/A	#N/A	#N/A	#N/A	#N/A	#N/A	#N/A	#N/A	#N/A	#N/A	0.491876	#N/A	#N/A	0.317742	#N/A	2.76003	1.51213	#N/A	#N/A	7.52353	#N/A	#N/A	1.68887	1.01962	1.65614	2.53887	#N/A	9	ENSG00000184588	PDE4B	protein_coding	phosphodiesterase 4B [Source:HGNC Symbol;Acc:HGNC:8781]
VPS13C	#N/A	#N/A	#N/A	#N/A	#N/A	#N/A	#N/A	#N/A	#N/A	#N/A	#N/A	#N/A	#N/A	#N/A	0.268446	#N/A	0.593031	#N/A	0.797015	6.80293	0.341248	0.22289	#N/A	0.227045	0.449064	0.650569	#N/A	9	ENSG00000129003	VPS13C	protein_coding	vacuolar protein sorting 13 homolog C [Source:HGNC Symbol;Acc:HGNC:23594]
PRKCE	#N/A	#N/A	#N/A	#N/A	#N/A	#N/A	#N/A	#N/A	#N/A	#N/A	#N/A	#N/A	#N/A	#N/A	#N/A	0.264419	0.420206	#N/A	1.89115	6.90418	0.498865	0.890143	#N/A	0.602499	0.688248	1.48418	#N/A	9	ENSG00000171132	PRKCE	protein_coding	protein kinase C epsilon [Source:HGNC Symbol;Acc:HGNC:9401]
CAMK1D	#N/A	#N/A	#N/A	#N/A	#N/A	#N/A	#N/A	#N/A	#N/A	#N/A	#N/A	#N/A	#N/A	#N/A	#N/A	#N/A	0.442796	1.19719	#N/A	6.88956	0.185998	0.407363	0.43632	0.592311	0.749349	0.61777	#N/A	9	ENSG00000183049	CAMK1D	protein_coding	calcium/calmodulin dependent protein kinase ID [Source:HGNC Symbol;Acc:HGNC:19341]
PIK3R5	1.3761	0.299591	0.742671	1.56857	1.84672	#N/A	#N/A	#N/A	#N/A	#N/A	#N/A	#N/A	0.352815	#N/A	#N/A	#N/A	#N/A	#N/A	#N/A	7.07085	#N/A	#N/A	#N/A	#N/A	#N/A	#N/A	2.23458	8	ENSG00000141506	PIK3R5	protein_coding	phosphoinositide-3-kinase regulatory subunit 5 [Source:HGNC Symbol;Acc:HGNC:30035]
KCNAB2	1.43385	#N/A	1.1858	1.86506	1.44524	#N/A	#N/A	#N/A	#N/A	#N/A	#N/A	#N/A	#N/A	#N/A	#N/A	#N/A	#N/A	#N/A	1.74717	5.9129	0.299271	#N/A	#N/A	#N/A	#N/A	#N/A	0.934279	8	ENSG00000069424	KCNAB2	protein_coding	potassium voltage-gated channel subfamily A regulatory beta subunit 2 [Source:HGNC Symbol;Acc:HGNC:6229]
VMP1	1.20538	#N/A	0.578466	0.397283	0.912773	#N/A	#N/A	#N/A	#N/A	#N/A	#N/A	#N/A	#N/A	#N/A	#N/A	#N/A	#N/A	#N/A	#N/A	7.59751	#N/A	#N/A	0.384141	0.459619	0.850852	#N/A	#N/A	8	ENSG00000062716	VMP1	protein_coding	vacuole membrane protein 1 [Source:HGNC Symbol;Acc:HGNC:29559]
#267379	2.08439	#N/A	1.18149	#N/A	2.46688	#N/A	#N/A	#N/A	#N/A	#N/A	#N/A	#N/A	0.467975	#N/A	#N/A	#N/A	#N/A	#N/A	1.40654	5.77464	#N/A	#N/A	#N/A	#N/A	0.636659	0.669162	#N/A	8	ENSG00000267379		lncRNA	novel transcript, antisense to CD97
SERINC5	2.39262	#N/A	2.34394	3.39164	1.83732	#N/A	#N/A	#N/A	#N/A	0.953531	#N/A	#N/A	#N/A	#N/A	#N/A	1.26466	#N/A	#N/A	1.75661	6.48228	#N/A	#N/A	#N/A	#N/A	#N/A	#N/A	#N/A	8	ENSG00000164300	SERINC5	protein_coding	serine incorporator 5 [Source:HGNC Symbol;Acc:HGNC:18825]
AGTPBP1	1.62457	#N/A	1.26143	#N/A	1.27081	#N/A	#N/A	#N/A	#N/A	#N/A	#N/A	#N/A	#N/A	#N/A	#N/A	#N/A	#N/A	0.408998	1.86907	6.46069	0.262253	#N/A	#N/A	#N/A	#N/A	0.565084	#N/A	8	ENSG00000135049	AGTPBP1	protein_coding	ATP/GTP binding carboxypeptidase 1 [Source:HGNC Symbol;Acc:HGNC:17258]
PTGER4	2.39004	#N/A	3.08881	3.21464	1.33149	#N/A	#N/A	#N/A	#N/A	#N/A	#N/A	#N/A	#N/A	#N/A	#N/A	#N/A	#N/A	1.72538	2.38603	7.13824	#N/A	#N/A	#N/A	#N/A	#N/A	#N/A	2.93358	8	ENSG00000171522	PTGER4	protein_coding	prostaglandin E receptor 4 [Source:HGNC Symbol;Acc:HGNC:9596]
TPRG1	4.37518	#N/A	3.9662	3.04264	5.25714	#N/A	#N/A	#N/A	#N/A	#N/A	0.845952	#N/A	#N/A	#N/A	#N/A	#N/A	#N/A	#N/A	1.66516	4.96636	#N/A	#N/A	#N/A	#N/A	#N/A	1.17498	#N/A	8	ENSG00000188001	TPRG1	protein_coding	tumor protein p63 regulated 1 [Source:HGNC Symbol;Acc:HGNC:24759]
NBEAL2	1.82124	#N/A	1.24568	1.45328	2.38379	#N/A	#N/A	#N/A	#N/A	#N/A	#N/A	#N/A	#N/A	#N/A	#N/A	#N/A	#N/A	#N/A	2.15349	4.22475	#N/A	#N/A	#N/A	#N/A	#N/A	0.714207	1.19272	8	ENSG00000160796	NBEAL2	protein_coding	neurobeachin like 2 [Source:HGNC Symbol;Acc:HGNC:31928]
ADCY7	1.40809	#N/A	1.0399	0.888438	1.44417	#N/A	#N/A	#N/A	#N/A	#N/A	#N/A	#N/A	#N/A	#N/A	#N/A	#N/A	#N/A	#N/A	1.84671	5.63073	0.489912	#N/A	#N/A	#N/A	#N/A	#N/A	1.62829	8	ENSG00000121281	ADCY7	protein_coding	adenylate cyclase 7 [Source:HGNC Symbol;Acc:HGNC:238]
ITGAV	1.67629	1.11421	0.91447	#N/A	3.5612	#N/A	#N/A	#N/A	#N/A	#N/A	#N/A	#N/A	#N/A	#N/A	#N/A	#N/A	#N/A	#N/A	0.902331	5.28022	0.370527	#N/A	#N/A	#N/A	#N/A	0.698104	#N/A	8	ENSG00000138448	ITGAV	protein_coding	integrin subunit alpha V [Source:HGNC Symbol;Acc:HGNC:6150]
SEPTIN9#184640	0.905676	#N/A	0.950722	1.03745	0.866826	#N/A	#N/A	#N/A	#N/A	#N/A	#N/A	#N/A	#N/A	#N/A	#N/A	#N/A	#N/A	#N/A	1.31088	5.83412	#N/A	#N/A	#N/A	#N/A	#N/A	0.550332	1.27034	8	ENSG00000184640	SEPTIN9	protein_coding	septin 9 [Source:HGNC Symbol;Acc:HGNC:7323]
#276241	4.56101	#N/A	3.03308	1.30577	3.53273	#N/A	#N/A	1.14429	#N/A	#N/A	#N/A	#N/A	1.39402	#N/A	#N/A	#N/A	#N/A	#N/A	1.79201	#N/A	#N/A	#N/A	#N/A	#N/A	#N/A	0.856372	#N/A	8	ENSG00000276241		lncRNA	novel transcript, antisense TBC1D3B
CACNB1	3.64272	#N/A	3.32297	1.93903	3.98989	#N/A	#N/A	#N/A	#N/A	0.964378	1.21601	#N/A	1.10382	#N/A	#N/A	#N/A	#N/A	#N/A	#N/A	3.54013	#N/A	#N/A	#N/A	#N/A	#N/A	#N/A	#N/A	8	ENSG00000067191	CACNB1	protein_coding	calcium voltage-gated channel auxiliary subunit beta 1 [Source:HGNC Symbol;Acc:HGNC:1401]
RAB43	1.78997	#N/A	1.80086	1.25901	0.687331	#N/A	#N/A	#N/A	#N/A	#N/A	1.40471	#N/A	#N/A	#N/A	#N/A	#N/A	#N/A	#N/A	#N/A	4.89918	#N/A	#N/A	0.414548	#N/A	0.54322	#N/A	#N/A	8	ENSG00000172780	RAB43	protein_coding	RAB43, member RAS oncogene family [Source:HGNC Symbol;Acc:HGNC:19983]
PRKCI	1.9836	0.565216	1.2372	1.84657	2.01368	#N/A	#N/A	#N/A	1.21546	#N/A	#N/A	#N/A	#N/A	#N/A	#N/A	0.667322	#N/A	#N/A	#N/A	5.33537	#N/A	#N/A	#N/A	#N/A	#N/A	#N/A	#N/A	8	ENSG00000163558	PRKCI	protein_coding	protein kinase C iota [Source:HGNC Symbol;Acc:HGNC:9404]
#267016	2.39792	#N/A	1.1895	1.21581	1.12326	#N/A	#N/A	#N/A	#N/A	#N/A	#N/A	#N/A	2.31905	#N/A	#N/A	#N/A	#N/A	#N/A	#N/A	5.71949	#N/A	#N/A	#N/A	0.552636	1.27857	#N/A	#N/A	8	ENSG00000267016		lncRNA	novel transcript, antisense to SEPT9
TSPAN14	1.63627	#N/A	1.50191	0.848042	1.73412	#N/A	#N/A	#N/A	#N/A	#N/A	0.805515	#N/A	#N/A	#N/A	#N/A	#N/A	#N/A	0.878385	1.27566	6.78856	#N/A	#N/A	#N/A	#N/A	#N/A	#N/A	#N/A	8	ENSG00000108219	TSPAN14	protein_coding	tetraspanin 14 [Source:HGNC Symbol;Acc:HGNC:23303]
ATP11B	0.594443	#N/A	0.258109	0.338248	#N/A	#N/A	#N/A	#N/A	0.498679	#N/A	0.241607	#N/A	0.530173	#N/A	#N/A	#N/A	#N/A	#N/A	#N/A	6.43326	#N/A	#N/A	#N/A	#N/A	0.302243	#N/A	#N/A	8	ENSG00000058063	ATP11B	protein_coding	ATPase phospholipid transporting 11B (putative) [Source:HGNC Symbol;Acc:HGNC:13553]
OASL	3.86298	#N/A	5.85943	2.75091	5.91894	#N/A	#N/A	#N/A	#N/A	#N/A	#N/A	#N/A	#N/A	#N/A	#N/A	#N/A	#N/A	1.75587	1.62373	2.28874	1.19771	#N/A	#N/A	#N/A	#N/A	#N/A	#N/A	8	ENSG00000135114	OASL	protein_coding	2'-5'-oligoadenylate synthetase like [Source:HGNC Symbol;Acc:HGNC:8090]
GPR155	2.44935	#N/A	2.03077	3.04736	2.33254	#N/A	#N/A	#N/A	#N/A	#N/A	0.363831	#N/A	#N/A	#N/A	#N/A	0.684943	#N/A	1.31008	#N/A	4.70594	#N/A	#N/A	#N/A	#N/A	#N/A	#N/A	#N/A	8	ENSG00000163328	GPR155	protein_coding	G protein-coupled receptor 155 [Source:HGNC Symbol;Acc:HGNC:22951]
RGCC	3.78531	#N/A	3.35334	4.09969	3.49373	#N/A	#N/A	#N/A	#N/A	1.50633	#N/A	#N/A	#N/A	#N/A	#N/A	1.38451	#N/A	#N/A	#N/A	0.285826	#N/A	#N/A	0.839256	#N/A	#N/A	#N/A	#N/A	8	ENSG00000102760	RGCC	protein_coding	regulator of cell cycle [Source:HGNC Symbol;Acc:HGNC:20369]
VCL	0.801427	0.461143	0.529452	1.61906	1.16609	#N/A	#N/A	#N/A	#N/A	#N/A	#N/A	#N/A	#N/A	#N/A	#N/A	#N/A	#N/A	#N/A	1.68882	#N/A	0.737486	#N/A	#N/A	#N/A	#N/A	1.23363	#N/A	8	ENSG00000035403	VCL	protein_coding	vinculin [Source:HGNC Symbol;Acc:HGNC:12665]
AGPS	0.930079	0.353855	0.566628	0.739053	0.987726	#N/A	#N/A	#N/A	#N/A	#N/A	#N/A	#N/A	#N/A	#N/A	#N/A	#N/A	#N/A	1.10548	#N/A	6.4592	#N/A	#N/A	#N/A	#N/A	0.417171	#N/A	#N/A	8	ENSG00000018510	AGPS	protein_coding	alkylglycerone phosphate synthase [Source:HGNC Symbol;Acc:HGNC:327]
LDLRAD4	1.33797	#N/A	1.37493	0.788596	0.516855	#N/A	#N/A	#N/A	#N/A	#N/A	#N/A	#N/A	#N/A	#N/A	#N/A	#N/A	#N/A	#N/A	0.512241	7.33303	#N/A	#N/A	0.436276	#N/A	0.585353	#N/A	#N/A	8	ENSG00000168675	LDLRAD4	protein_coding	low density lipoprotein receptor class A domain containing 4 [Source:HGNC Symbol;Acc:HGNC:1224]
PI4KA	0.639771	#N/A	0.224409	#N/A	0.393799	#N/A	#N/A	#N/A	#N/A	#N/A	#N/A	#N/A	0.23371	#N/A	#N/A	#N/A	#N/A	#N/A	0.609823	7.44211	#N/A	#N/A	#N/A	0.250527	0.429426	#N/A	#N/A	8	ENSG00000241973	PI4KA	protein_coding	phosphatidylinositol 4-kinase alpha [Source:HGNC Symbol;Acc:HGNC:8983]
MIR646HG	3.98702	#N/A	2.7546	2.44657	3.81767	#N/A	#N/A	#N/A	#N/A	#N/A	#N/A	#N/A	#N/A	#N/A	#N/A	#N/A	#N/A	#N/A	1.42799	4.98407	0.58384	#N/A	#N/A	#N/A	#N/A	0.808213	#N/A	8	ENSG00000228340	MIR646HG	lncRNA	MIR646 host gene [Source:HGNC Symbol;Acc:HGNC:27659]
ARAP3	4.68259	#N/A	3.42311	0.631266	1.92155	#N/A	#N/A	#N/A	#N/A	#N/A	#N/A	#N/A	#N/A	#N/A	#N/A	#N/A	#N/A	#N/A	0.315808	0.478058	1.94646	#N/A	#N/A	1.03376	#N/A	#N/A	#N/A	8	ENSG00000120318	ARAP3	protein_coding	ArfGAP with RhoGAP domain, ankyrin repeat and PH domain 3 [Source:HGNC Symbol;Acc:HGNC:24097]
GLIS3	6.07198	#N/A	2.69282	#N/A	2.99997	#N/A	#N/A	#N/A	#N/A	#N/A	1.33872	#N/A	#N/A	#N/A	#N/A	0.981427	#N/A	#N/A	#N/A	0.555466	#N/A	1.50026	2.35877	#N/A	#N/A	#N/A	#N/A	8	ENSG00000107249	GLIS3	protein_coding	GLIS family zinc finger 3 [Source:HGNC Symbol;Acc:HGNC:28510]
XRN1	0.60761	#N/A	0.382349	0.394969	0.425409	#N/A	0.560967	#N/A	#N/A	#N/A	0.461448	#N/A	0.478821	#N/A	#N/A	#N/A	#N/A	#N/A	#N/A	6.29394	#N/A	#N/A	#N/A	#N/A	#N/A	#N/A	#N/A	8	ENSG00000114127	XRN1	protein_coding	5'-3' exoribonuclease 1 [Source:HGNC Symbol;Acc:HGNC:30654]
GRB10	0.253053	#N/A	0.658475	0.219077	0.231466	#N/A	#N/A	#N/A	#N/A	#N/A	#N/A	#N/A	#N/A	#N/A	#N/A	0.522111	#N/A	#N/A	0.150484	0.131619	#N/A	#N/A	0.480804	#N/A	#N/A	#N/A	#N/A	8	ENSG00000106070	GRB10	protein_coding	growth factor receptor bound protein 10 [Source:HGNC Symbol;Acc:HGNC:4564]
CD4	4.67082	#N/A	4.48146	6.7063	5.08225	#N/A	#N/A	#N/A	#N/A	#N/A	#N/A	#N/A	#N/A	#N/A	#N/A	1.42682	#N/A	#N/A	1.94628	4.29908	#N/A	#N/A	0.954506	#N/A	#N/A	#N/A	#N/A	8	ENSG00000010610	CD4	protein_coding	CD4 molecule [Source:HGNC Symbol;Acc:HGNC:1678]
GLIPR2	1.40741	#N/A	2.35317	1.60576	2.78099	#N/A	#N/A	#N/A	#N/A	#N/A	#N/A	#N/A	#N/A	#N/A	#N/A	#N/A	#N/A	#N/A	1.20969	7.03884	0.419667	#N/A	#N/A	#N/A	#N/A	0.798436	#N/A	8	ENSG00000122694	GLIPR2	protein_coding	GLI pathogenesis related 2 [Source:HGNC Symbol;Acc:HGNC:18007]
NDRG1	1.29901	#N/A	1.34466	1.71153	1.41403	#N/A	#N/A	#N/A	#N/A	#N/A	#N/A	#N/A	#N/A	#N/A	#N/A	0.717961	0.673123	#N/A	0.983322	7.1569	#N/A	#N/A	#N/A	#N/A	#N/A	#N/A	#N/A	8	ENSG00000104419	NDRG1	protein_coding	N-myc downstream regulated 1 [Source:HGNC Symbol;Acc:HGNC:7679]
MMP25	3.73161	#N/A	2.99258	#N/A	2.94277	#N/A	#N/A	#N/A	#N/A	2.94003	#N/A	#N/A	1.04203	#N/A	#N/A	#N/A	#N/A	#N/A	0.522035	0.731775	#N/A	#N/A	#N/A	#N/A	#N/A	0.601613	#N/A	8	ENSG00000008516	MMP25	protein_coding	matrix metallopeptidase 25 [Source:HGNC Symbol;Acc:HGNC:14246]
ITPRIP	1.4515	#N/A	1.7553	1.9602	1.93864	#N/A	#N/A	#N/A	#N/A	#N/A	#N/A	#N/A	#N/A	#N/A	#N/A	#N/A	#N/A	#N/A	1.45842	3.06513	1.19553	0.910609	#N/A	#N/A	#N/A	#N/A	#N/A	8	ENSG00000148841	ITPRIP	protein_coding	inositol 1,4,5-trisphosphate receptor interacting protein [Source:HGNC Symbol;Acc:HGNC:29370]
KDM2A	0.481322	#N/A	0.211595	#N/A	0.387335	#N/A	#N/A	#N/A	#N/A	#N/A	#N/A	#N/A	#N/A	#N/A	#N/A	#N/A	#N/A	#N/A	#N/A	6.38389	0.156441	0.237698	#N/A	0.276732	0.368134	#N/A	#N/A	8	ENSG00000173120	KDM2A	protein_coding	lysine demethylase 2A [Source:HGNC Symbol;Acc:HGNC:13606]
ABHD17C	2.97445	#N/A	2.12622	1.59561	2.7411	#N/A	#N/A	#N/A	#N/A	0.822901	#N/A	#N/A	0.979036	#N/A	#N/A	#N/A	#N/A	#N/A	#N/A	0.893867	1.25024	#N/A	#N/A	#N/A	#N/A	#N/A	#N/A	8	ENSG00000136379	ABHD17C	protein_coding	abhydrolase domain containing 17C, depalmitoylase [Source:HGNC Symbol;Acc:HGNC:26925]
EEPD1	3.66213	#N/A	1.49966	2.81271	5.39589	#N/A	#N/A	#N/A	#N/A	#N/A	#N/A	#N/A	#N/A	#N/A	#N/A	0.806059	#N/A	#N/A	1.13585	5.73207	#N/A	#N/A	0.654481	#N/A	#N/A	#N/A	#N/A	8	ENSG00000122547	EEPD1	protein_coding	endonuclease/exonuclease/phosphatase family domain containing 1 [Source:HGNC Symbol;Acc:HGNC:22223]
N4BP2	0.931801	#N/A	0.945572	0.661497	0.840538	#N/A	#N/A	#N/A	0.834757	0.459514	#N/A	#N/A	#N/A	#N/A	#N/A	#N/A	#N/A	#N/A	#N/A	8.01567	#N/A	#N/A	#N/A	#N/A	0.3786	#N/A	#N/A	8	ENSG00000078177	N4BP2	protein_coding	NEDD4 binding protein 2 [Source:HGNC Symbol;Acc:HGNC:29851]
GSK3B	0.591758	0.260122	0.265402	0.319932	0.502392	#N/A	#N/A	#N/A	#N/A	#N/A	#N/A	#N/A	#N/A	#N/A	#N/A	#N/A	#N/A	#N/A	#N/A	5.4383	0.220536	#N/A	#N/A	#N/A	0.347753	#N/A	#N/A	8	ENSG00000082701	GSK3B	protein_coding	glycogen synthase kinase 3 beta [Source:HGNC Symbol;Acc:HGNC:4617]
TRAPPC9	0.550131	#N/A	0.251576	#N/A	0.337653	#N/A	#N/A	#N/A	#N/A	#N/A	#N/A	#N/A	0.212963	#N/A	#N/A	#N/A	#N/A	#N/A	#N/A	6.67218	#N/A	#N/A	#N/A	0.356189	0.564828	0.414494	#N/A	8	ENSG00000167632	TRAPPC9	protein_coding	trafficking protein particle complex subunit 9 [Source:HGNC Symbol;Acc:HGNC:30832]
PPP1R12B	0.632966	#N/A	0.414196	#N/A	0.514758	#N/A	#N/A	#N/A	#N/A	#N/A	#N/A	#N/A	#N/A	#N/A	#N/A	#N/A	#N/A	0.743766	#N/A	9.01798	0.198815	#N/A	#N/A	0.30652	0.358395	#N/A	#N/A	8	ENSG00000077157	PPP1R12B	protein_coding	protein phosphatase 1 regulatory subunit 12B [Source:HGNC Symbol;Acc:HGNC:7619]
MOV10	1.60863	#N/A	1.27187	1.34459	0.895848	#N/A	1.29562	#N/A	#N/A	#N/A	#N/A	#N/A	#N/A	#N/A	#N/A	#N/A	#N/A	1.47188	3.44212	5.48504	#N/A	#N/A	#N/A	#N/A	#N/A	#N/A	#N/A	8	ENSG00000155363	MOV10	protein_coding	Mov10 RISC complex RNA helicase [Source:HGNC Symbol;Acc:HGNC:7200]
HSD11B1-AS1	0.217796	#N/A	1.53479	0.350445	0.542867	#N/A	#N/A	#N/A	#N/A	0.769982	0.931391	#N/A	#N/A	#N/A	#N/A	#N/A	#N/A	0.546802	#N/A	0.185812	#N/A	#N/A	#N/A	#N/A	#N/A	#N/A	#N/A	8	ENSG00000227591	HSD11B1-AS1	lncRNA	HSD11B1 antisense RNA 1 [Source:HGNC Symbol;Acc:HGNC:54053]
PCCA	0.622443	#N/A	#N/A	#N/A	0.730347	#N/A	#N/A	#N/A	#N/A	#N/A	#N/A	#N/A	#N/A	#N/A	#N/A	#N/A	0.49237	1.06376	#N/A	5.85104	0.32021	#N/A	#N/A	0.249516	0.35657	#N/A	#N/A	8	ENSG00000175198	PCCA	protein_coding	propionyl-CoA carboxylase subunit alpha [Source:HGNC Symbol;Acc:HGNC:8653]
HSD11B1	3.0936	#N/A	2.63744	1.24421	3.12532	1.67639	#N/A	#N/A	#N/A	1.8688	#N/A	#N/A	1.33138	#N/A	#N/A	#N/A	#N/A	#N/A	#N/A	0.701995	#N/A	#N/A	#N/A	#N/A	#N/A	#N/A	#N/A	8	ENSG00000117594	HSD11B1	protein_coding	hydroxysteroid 11-beta dehydrogenase 1 [Source:HGNC Symbol;Acc:HGNC:5208]
PCBP1-AS1	0.736849	#N/A	0.466613	#N/A	0.58907	#N/A	#N/A	#N/A	#N/A	0.507235	#N/A	#N/A	0.288329	#N/A	#N/A	#N/A	#N/A	#N/A	#N/A	6.20622	#N/A	#N/A	#N/A	0.258045	0.431384	#N/A	#N/A	8	ENSG00000179818	PCBP1-AS1	lncRNA	PCBP1 antisense RNA 1 [Source:HGNC Symbol;Acc:HGNC:42948]
CHN2	3.74102	#N/A	5.35112	#N/A	0.468489	#N/A	#N/A	#N/A	#N/A	#N/A	#N/A	#N/A	#N/A	#N/A	#N/A	#N/A	#N/A	#N/A	0.185992	0.257777	1.55801	0.490033	#N/A	#N/A	#N/A	0.163969	#N/A	8	ENSG00000106069	CHN2	protein_coding	chimerin 2 [Source:HGNC Symbol;Acc:HGNC:1944]
ACVR1B	2.06318	#N/A	1.81904	#N/A	1.97556	#N/A	#N/A	#N/A	#N/A	#N/A	#N/A	#N/A	#N/A	#N/A	#N/A	0.636767	1.03252	#N/A	1.95113	3.53097	#N/A	#N/A	#N/A	#N/A	#N/A	2.24454	#N/A	8	ENSG00000135503	ACVR1B	protein_coding	activin A receptor type 1B [Source:HGNC Symbol;Acc:HGNC:172]
LINC02910	1.28014	#N/A	0.715154	0.223499	0.300373	#N/A	#N/A	#N/A	#N/A	2.26922	#N/A	#N/A	#N/A	#N/A	#N/A	#N/A	#N/A	#N/A	0.172229	#N/A	0.938687	#N/A	#N/A	#N/A	#N/A	0.0646518	#N/A	8	ENSG00000176659	LINC02910	lncRNA	long intergenic non-protein coding RNA 2910 [Source:HGNC Symbol;Acc:HGNC:26601]
SETD3	0.838474	#N/A	0.653381	0.827828	0.844103	#N/A	#N/A	#N/A	#N/A	#N/A	#N/A	#N/A	#N/A	#N/A	#N/A	#N/A	#N/A	#N/A	0.736118	4.19835	0.321866	0.341856	#N/A	#N/A	#N/A	#N/A	#N/A	8	ENSG00000183576	SETD3	protein_coding	SET domain containing 3, actin histidine methyltransferase [Source:HGNC Symbol;Acc:HGNC:20493]
MAP4K3	0.898537	#N/A	1.0923	#N/A	0.447835	#N/A	#N/A	#N/A	#N/A	#N/A	#N/A	#N/A	#N/A	#N/A	#N/A	#N/A	#N/A	#N/A	#N/A	8.52345	#N/A	#N/A	0.271181	0.3683	0.852682	0.506665	#N/A	8	ENSG00000011566	MAP4K3	protein_coding	mitogen-activated protein kinase kinase kinase kinase 3 [Source:HGNC Symbol;Acc:HGNC:6865]
PLXNA4	4.01399	#N/A	1.37243	#N/A	#N/A	1.52454	0.424372	0.383041	#N/A	1.96904	#N/A	#N/A	2.917	#N/A	#N/A	#N/A	#N/A	#N/A	#N/A	0.388775	#N/A	#N/A	#N/A	#N/A	#N/A	#N/A	#N/A	8	ENSG00000221866	PLXNA4	protein_coding	plexin A4 [Source:HGNC Symbol;Acc:HGNC:9102]
FOXO3	0.660014	#N/A	0.607317	#N/A	0.69557	#N/A	#N/A	#N/A	#N/A	#N/A	#N/A	#N/A	#N/A	#N/A	#N/A	#N/A	0.692817	#N/A	#N/A	5.65962	0.439633	0.282005	#N/A	#N/A	#N/A	0.992275	#N/A	8	ENSG00000118689	FOXO3	protein_coding	forkhead box O3 [Source:HGNC Symbol;Acc:HGNC:3821]
GSE1	0.711291	#N/A	0.409301	#N/A	0.637287	#N/A	#N/A	#N/A	#N/A	#N/A	#N/A	#N/A	#N/A	#N/A	#N/A	#N/A	#N/A	1.21726	#N/A	5.69979	1.05273	1.51907	#N/A	0.324209	#N/A	#N/A	#N/A	8	ENSG00000131149	GSE1	protein_coding	Gse1 coiled-coil protein [Source:HGNC Symbol;Acc:HGNC:28979]
AP2A2#183020	0.718423	#N/A	0.63682	0.653212	0.756879	#N/A	#N/A	#N/A	#N/A	#N/A	#N/A	#N/A	#N/A	#N/A	#N/A	#N/A	#N/A	0.511764	#N/A	8.13555	#N/A	#N/A	#N/A	0.36713	0.443556	#N/A	#N/A	8	ENSG00000183020	AP2A2	protein_coding	adaptor related protein complex 2 subunit alpha 2 [Source:HGNC Symbol;Acc:HGNC:562]
ANKFY1	0.605564	#N/A	0.376213	#N/A	0.440972	#N/A	#N/A	#N/A	#N/A	#N/A	#N/A	#N/A	#N/A	#N/A	#N/A	#N/A	#N/A	0.542726	0.629622	4.24703	#N/A	#N/A	#N/A	0.240529	0.503094	#N/A	#N/A	8	ENSG00000185722	ANKFY1	protein_coding	ankyrin repeat and FYVE domain containing 1 [Source:HGNC Symbol;Acc:HGNC:20763]
ECPAS	0.671885	#N/A	0.32708	0.496005	1.2873	#N/A	#N/A	#N/A	#N/A	#N/A	#N/A	#N/A	#N/A	#N/A	#N/A	#N/A	#N/A	#N/A	#N/A	5.14291	0.338691	#N/A	#N/A	#N/A	0.421994	0.588699	#N/A	8	ENSG00000136813	ECPAS	protein_coding	Ecm29 proteasome adaptor and scaffold [Source:HGNC Symbol;Acc:HGNC:29020]
#287643	1.50852	#N/A	0.885936	#N/A	1.26285	#N/A	#N/A	#N/A	#N/A	1.07768	0.887999	#N/A	3.20028	#N/A	#N/A	#N/A	#N/A	#N/A	#N/A	5.40213	#N/A	#N/A	#N/A	#N/A	0.734628	#N/A	#N/A	8	ENSG00000287643		lncRNA	novel transcript, antisense to PCNX1
TAF13	1.12799	#N/A	1.37983	#N/A	1.54919	#N/A	#N/A	#N/A	#N/A	#N/A	#N/A	#N/A	#N/A	#N/A	#N/A	#N/A	#N/A	#N/A	1.39128	7.00179	0.895112	0.484785	#N/A	#N/A	#N/A	0.763376	#N/A	8	ENSG00000197780	TAF13	protein_coding	TATA-box binding protein associated factor 13 [Source:HGNC Symbol;Acc:HGNC:11546]
AKR1C3	0.182534	#N/A	0.182995	0.128025	0.158819	0.463528	#N/A	#N/A	#N/A	#N/A	#N/A	#N/A	0.175806	#N/A	#N/A	#N/A	#N/A	#N/A	0.101291	#N/A	#N/A	#N/A	#N/A	#N/A	#N/A	0.026987	#N/A	8	ENSG00000196139	AKR1C3	protein_coding	aldo-keto reductase family 1 member C3 [Source:HGNC Symbol;Acc:HGNC:386]
PTTG1IP	0.825462	#N/A	1.56338	1.08706	1.28225	#N/A	#N/A	#N/A	#N/A	#N/A	#N/A	#N/A	#N/A	#N/A	#N/A	#N/A	#N/A	#N/A	1.49669	1.40185	0.451602	#N/A	0.592322	#N/A	#N/A	#N/A	#N/A	8	ENSG00000183255	PTTG1IP	protein_coding	PTTG1 interacting protein [Source:HGNC Symbol;Acc:HGNC:13524]
CFDP1	0.535832	#N/A	0.407824	0.509345	0.455588	#N/A	#N/A	#N/A	#N/A	#N/A	0.462693	#N/A	#N/A	#N/A	#N/A	#N/A	#N/A	0.638545	0.935954	9.00002	#N/A	#N/A	#N/A	#N/A	#N/A	#N/A	#N/A	8	ENSG00000153774	CFDP1	protein_coding	craniofacial development protein 1 [Source:HGNC Symbol;Acc:HGNC:1873]
SLC37A3	1.20157	#N/A	0.974964	#N/A	1.01732	#N/A	#N/A	#N/A	#N/A	0.939598	0.66205	#N/A	0.794953	#N/A	#N/A	#N/A	#N/A	1.37089	#N/A	6.62897	#N/A	#N/A	#N/A	#N/A	#N/A	#N/A	#N/A	8	ENSG00000157800	SLC37A3	protein_coding	solute carrier family 37 member 3 [Source:HGNC Symbol;Acc:HGNC:20651]
SGTB	1.01983	#N/A	1.28554	#N/A	0.86011	#N/A	#N/A	#N/A	#N/A	#N/A	0.728278	#N/A	#N/A	#N/A	#N/A	1.43439	#N/A	0.791325	1.4763	6.56917	#N/A	#N/A	#N/A	#N/A	#N/A	#N/A	#N/A	8	ENSG00000197860	SGTB	protein_coding	small glutamine rich tetratricopeptide repeat co-chaperone beta [Source:HGNC Symbol;Acc:HGNC:23567]
CRISPLD2	0.23361	#N/A	0.670295	#N/A	0.195728	#N/A	#N/A	#N/A	#N/A	#N/A	#N/A	#N/A	#N/A	#N/A	#N/A	#N/A	#N/A	#N/A	#N/A	0.151307	#N/A	0.169011	2.33588	1.47508	0.258254	#N/A	#N/A	8	ENSG00000103196	CRISPLD2	protein_coding	cysteine rich secretory protein LCCL domain containing 2 [Source:HGNC Symbol;Acc:HGNC:25248]
AHR	2.13919	#N/A	1.52647	2.5578	2.18226	#N/A	#N/A	#N/A	#N/A	#N/A	#N/A	#N/A	#N/A	#N/A	#N/A	1.23917	#N/A	#N/A	#N/A	4.40583	#N/A	#N/A	1.82893	#N/A	1.10399	#N/A	#N/A	8	ENSG00000106546	AHR	protein_coding	aryl hydrocarbon receptor [Source:HGNC Symbol;Acc:HGNC:348]
CACNB3	3.87424	#N/A	3.51196	0.859271	2.56815	#N/A	#N/A	#N/A	#N/A	1.80512	#N/A	#N/A	1.2227	#N/A	#N/A	#N/A	#N/A	#N/A	0.367375	0.496826	#N/A	#N/A	#N/A	#N/A	#N/A	#N/A	#N/A	8	ENSG00000167535	CACNB3	protein_coding	calcium voltage-gated channel auxiliary subunit beta 3 [Source:HGNC Symbol;Acc:HGNC:1403]
TBCD#141556	0.771267	#N/A	0.766865	#N/A	0.730735	#N/A	0.640921	#N/A	0.93102	#N/A	0.435811	#N/A	0.550768	#N/A	#N/A	#N/A	#N/A	#N/A	#N/A	7.9768	#N/A	#N/A	#N/A	#N/A	#N/A	#N/A	#N/A	8	ENSG00000141556	TBCD	protein_coding	tubulin folding cofactor D [Source:HGNC Symbol;Acc:HGNC:11581]
TECPR2	0.977096	#N/A	0.546172	1.56885	0.847787	#N/A	#N/A	#N/A	#N/A	#N/A	#N/A	#N/A	#N/A	#N/A	#N/A	#N/A	1.09204	#N/A	#N/A	2.71741	#N/A	#N/A	#N/A	0.411998	0.472624	#N/A	#N/A	8	ENSG00000196663	TECPR2	protein_coding	tectonin beta-propeller repeat containing 2 [Source:HGNC Symbol;Acc:HGNC:19957]
CD58	0.711823	0.488662	0.37952	#N/A	2.04753	#N/A	#N/A	#N/A	#N/A	#N/A	#N/A	#N/A	#N/A	#N/A	#N/A	#N/A	#N/A	1.36787	1.41242	3.97188	0.630946	#N/A	#N/A	#N/A	#N/A	#N/A	#N/A	8	ENSG00000116815	CD58	protein_coding	CD58 molecule [Source:HGNC Symbol;Acc:HGNC:1688]
#226149	1.54884	#N/A	1.28148	#N/A	1.43802	#N/A	#N/A	#N/A	1.47688	1.6864	#N/A	#N/A	0.878507	#N/A	#N/A	#N/A	#N/A	#N/A	#N/A	3.0584	1.17004	#N/A	#N/A	#N/A	#N/A	#N/A	#N/A	8	ENSG00000226149		lncRNA	novel transcript
KIR3DL2#240403	0.133563	#N/A	0.143245	#N/A	0.110061	0.111825	#N/A	#N/A	#N/A	0.15313	#N/A	#N/A	0.0807003	#N/A	#N/A	#N/A	#N/A	#N/A	0.0751573	#N/A	0.165528	#N/A	#N/A	#N/A	#N/A	#N/A	#N/A	8	ENSG00000240403	KIR3DL2	protein_coding	killer cell immunoglobulin like receptor, three Ig domains and long cytoplasmic tail 2 [Source:HGNC Symbol;Acc:HGNC:6339]
CUL1	0.473902	#N/A	0.248106	#N/A	#N/A	#N/A	#N/A	#N/A	#N/A	0.301659	#N/A	#N/A	#N/A	#N/A	#N/A	#N/A	#N/A	0.660801	#N/A	5.68032	#N/A	#N/A	#N/A	0.268616	0.369903	0.459749	#N/A	8	ENSG00000055130	CUL1	protein_coding	cullin 1 [Source:HGNC Symbol;Acc:HGNC:2551]
TCF7L2	3.47673	#N/A	3.66629	1.03565	3.04829	#N/A	#N/A	#N/A	#N/A	#N/A	#N/A	#N/A	#N/A	#N/A	#N/A	#N/A	#N/A	#N/A	#N/A	0.92852	1.70378	0.986547	#N/A	#N/A	#N/A	1.51622	#N/A	8	ENSG00000148737	TCF7L2	protein_coding	transcription factor 7 like 2 [Source:HGNC Symbol;Acc:HGNC:11641]
KBTBD11#176595	0.527899	#N/A	0.627095	0.197201	0.355351	#N/A	#N/A	#N/A	#N/A	#N/A	#N/A	#N/A	#N/A	#N/A	#N/A	0.575146	#N/A	#N/A	0.139391	0.148344	#N/A	#N/A	1.88475	#N/A	#N/A	#N/A	#N/A	8	ENSG00000176595	KBTBD11	protein_coding	kelch repeat and BTB domain containing 11 [Source:HGNC Symbol;Acc:HGNC:29104]
#285877	0.64467	#N/A	1.10351	#N/A	0.342316	#N/A	#N/A	#N/A	#N/A	#N/A	0.484523	#N/A	#N/A	#N/A	#N/A	#N/A	#N/A	#N/A	0.136255	#N/A	1.33679	#N/A	#N/A	1.11685	#N/A	0.0543998	#N/A	8	ENSG00000285877		lncRNA	novel transcript, antisense to HELZ
KIAA1671	2.13652	#N/A	2.7311	0.855506	3.44989	1.19212	#N/A	#N/A	#N/A	#N/A	1.02212	#N/A	2.00117	#N/A	#N/A	#N/A	#N/A	#N/A	#N/A	0.60795	#N/A	#N/A	#N/A	#N/A	#N/A	#N/A	#N/A	8	ENSG00000197077	KIAA1671	protein_coding	KIAA1671 [Source:HGNC Symbol;Acc:HGNC:29345]
LATS2-AS1	0.404821	#N/A	0.554394	#N/A	0.237526	#N/A	#N/A	#N/A	#N/A	#N/A	#N/A	#N/A	#N/A	#N/A	#N/A	#N/A	#N/A	#N/A	#N/A	#N/A	2.42744	0.196198	#N/A	0.890005	0.515162	0.0536491	#N/A	8	ENSG00000233851	LATS2-AS1	lncRNA	LATS2 antisense RNA 1 [Source:HGNC Symbol;Acc:HGNC:39912]
TBC1D15	0.54436	#N/A	0.507395	#N/A	#N/A	#N/A	#N/A	0.561321	#N/A	0.612753	0.586919	#N/A	0.432434	#N/A	#N/A	#N/A	#N/A	0.585349	#N/A	3.6499	#N/A	#N/A	#N/A	#N/A	#N/A	#N/A	#N/A	8	ENSG00000121749	TBC1D15	protein_coding	TBC1 domain family member 15 [Source:HGNC Symbol;Acc:HGNC:25694]
ACSL3	0.540688	#N/A	0.315563	#N/A	#N/A	#N/A	#N/A	#N/A	#N/A	#N/A	#N/A	#N/A	#N/A	#N/A	#N/A	#N/A	#N/A	#N/A	0.678075	6.36914	0.436173	0.664407	#N/A	0.314238	0.561225	#N/A	#N/A	8	ENSG00000123983	ACSL3	protein_coding	acyl-CoA synthetase long chain family member 3 [Source:HGNC Symbol;Acc:HGNC:3570]
PSTPIP1	1.05449	#N/A	1.18117	1.09645	1.40183	#N/A	#N/A	#N/A	#N/A	0.586481	#N/A	#N/A	#N/A	#N/A	#N/A	#N/A	#N/A	0.832879	2.61656	4.65329	#N/A	#N/A	#N/A	#N/A	#N/A	#N/A	#N/A	8	ENSG00000140368	PSTPIP1	protein_coding	proline-serine-threonine phosphatase interacting protein 1 [Source:HGNC Symbol;Acc:HGNC:9580]
SLFN12	1.87111	#N/A	2.13436	3.35087	2.0426	#N/A	#N/A	#N/A	#N/A	#N/A	#N/A	#N/A	#N/A	#N/A	#N/A	#N/A	#N/A	1.44799	1.28098	4.49167	0.591222	#N/A	#N/A	#N/A	#N/A	#N/A	#N/A	8	ENSG00000172123	SLFN12	protein_coding	schlafen family member 12 [Source:HGNC Symbol;Acc:HGNC:25500]
MLKL	1.30222	#N/A	0.606282	#N/A	1.87608	#N/A	#N/A	#N/A	#N/A	#N/A	#N/A	#N/A	#N/A	#N/A	#N/A	#N/A	0.743662	0.850729	#N/A	4.80413	#N/A	#N/A	#N/A	0.451528	0.494125	#N/A	#N/A	8	ENSG00000168404	MLKL	protein_coding	mixed lineage kinase domain like pseudokinase [Source:HGNC Symbol;Acc:HGNC:26617]
TRAV4	0.188436	#N/A	0.1731	#N/A	#N/A	0.21506	#N/A	#N/A	#N/A	0.210746	0.188719	#N/A	0.203288	#N/A	0.0725625	0.198542	#N/A	#N/A	#N/A	#N/A	#N/A	#N/A	#N/A	#N/A	#N/A	#N/A	#N/A	8	ENSG00000211778	TRAV4	TR_V_gene	T cell receptor alpha variable 4 [Source:HGNC Symbol;Acc:HGNC:12140]
SEC24A	0.689035	#N/A	0.409798	0.924279	0.851469	#N/A	#N/A	#N/A	#N/A	#N/A	#N/A	#N/A	0.471474	#N/A	#N/A	#N/A	#N/A	#N/A	#N/A	3.99121	#N/A	#N/A	#N/A	0.396846	0.561336	#N/A	#N/A	8	ENSG00000113615	SEC24A	protein_coding	SEC24 homolog A, COPII coat complex component [Source:HGNC Symbol;Acc:HGNC:10703]
LIMK2	0.808821	#N/A	0.486637	0.739658	0.647705	#N/A	#N/A	#N/A	#N/A	0.698882	0.51978	#N/A	#N/A	#N/A	#N/A	#N/A	#N/A	0.624609	#N/A	4.95746	#N/A	#N/A	#N/A	#N/A	#N/A	#N/A	#N/A	8	ENSG00000182541	LIMK2	protein_coding	LIM domain kinase 2 [Source:HGNC Symbol;Acc:HGNC:6614]
CDK11A	0.536597	#N/A	0.331585	#N/A	0.644952	#N/A	0.723108	#N/A	#N/A	0.392382	0.421165	#N/A	0.755634	#N/A	#N/A	#N/A	#N/A	#N/A	#N/A	4.97488	#N/A	#N/A	#N/A	#N/A	#N/A	#N/A	#N/A	8	ENSG00000008128	CDK11A	protein_coding	cyclin dependent kinase 11A [Source:HGNC Symbol;Acc:HGNC:1730]
MAN2A2	0.932082	#N/A	0.596677	#N/A	0.872006	#N/A	#N/A	#N/A	#N/A	#N/A	#N/A	#N/A	#N/A	#N/A	#N/A	#N/A	#N/A	#N/A	#N/A	2.42894	0.649359	0.580017	#N/A	0.451861	0.520001	#N/A	#N/A	8	ENSG00000196547	MAN2A2	protein_coding	mannosidase alpha class 2A member 2 [Source:HGNC Symbol;Acc:HGNC:6825]
GP6#088053	1.19132	#N/A	#N/A	0.865345	1.27403	#N/A	#N/A	#N/A	2.02942	#N/A	1.46029	#N/A	1.42539	#N/A	#N/A	#N/A	#N/A	#N/A	#N/A	#N/A	#N/A	0.678982	#N/A	#N/A	#N/A	1.35653	#N/A	8	ENSG00000088053	GP6	protein_coding	glycoprotein VI platelet [Source:HGNC Symbol;Acc:HGNC:14388]
NCBP1	0.641825	#N/A	0.37681	#N/A	0.491468	0.452921	#N/A	0.978901	#N/A	0.316145	#N/A	#N/A	0.785121	#N/A	#N/A	#N/A	#N/A	#N/A	#N/A	8.04231	#N/A	#N/A	#N/A	#N/A	#N/A	#N/A	#N/A	8	ENSG00000136937	NCBP1	protein_coding	nuclear cap binding protein subunit 1 [Source:HGNC Symbol;Acc:HGNC:7658]
MAP2K1	0.435963	#N/A	0.250304	#N/A	0.381215	#N/A	#N/A	#N/A	#N/A	#N/A	#N/A	#N/A	#N/A	#N/A	#N/A	0.311848	#N/A	#N/A	#N/A	6.97964	#N/A	#N/A	#N/A	0.393894	0.526877	0.666756	#N/A	8	ENSG00000169032	MAP2K1	protein_coding	mitogen-activated protein kinase kinase 1 [Source:HGNC Symbol;Acc:HGNC:6840]
EPC1-AS1	0.702628	#N/A	#N/A	#N/A	#N/A	0.88987	1.40953	#N/A	1.46445	0.661182	#N/A	#N/A	2.06925	#N/A	#N/A	#N/A	#N/A	#N/A	#N/A	7.56259	#N/A	#N/A	#N/A	#N/A	0.820827	#N/A	#N/A	8	ENSG00000229327	EPC1-AS1	lncRNA	EPC1 antisense RNA 1 [Source:HGNC Symbol;Acc:HGNC:50717]
TBC1D22A-DT	1.78312	0.899525	1.06065	#N/A	#N/A	1.18065	#N/A	#N/A	#N/A	0.9905	#N/A	#N/A	#N/A	#N/A	#N/A	#N/A	#N/A	#N/A	0.577377	0.752267	#N/A	#N/A	#N/A	#N/A	#N/A	0.69435	#N/A	8	ENSG00000260708	TBC1D22A-DT	lncRNA	TBC1D22A divergent transcript [Source:HGNC Symbol;Acc:HGNC:55388]
SIRT2#068903	0.764276	#N/A	0.745919	0.76969	#N/A	#N/A	#N/A	1.0459	#N/A	#N/A	#N/A	#N/A	#N/A	#N/A	#N/A	#N/A	#N/A	#N/A	0.682362	3.64454	0.684507	0.513463	#N/A	#N/A	#N/A	#N/A	#N/A	8	ENSG00000068903	SIRT2	protein_coding	sirtuin 2 [Source:HGNC Symbol;Acc:HGNC:10886]
ZFR2	0.372324	#N/A	0.733657	#N/A	0.246472	1.3353	#N/A	#N/A	#N/A	1.3094	0.306903	#N/A	2.19867	#N/A	#N/A	#N/A	#N/A	#N/A	0.148855	#N/A	#N/A	#N/A	#N/A	#N/A	#N/A	#N/A	#N/A	8	ENSG00000105278	ZFR2	protein_coding	zinc finger RNA binding protein 2 [Source:HGNC Symbol;Acc:HGNC:29189]
PDXP-DT	0.938075	#N/A	#N/A	1.67353	1.20174	#N/A	#N/A	#N/A	#N/A	#N/A	#N/A	#N/A	0.673877	#N/A	#N/A	#N/A	#N/A	#N/A	#N/A	6.40242	#N/A	#N/A	#N/A	#N/A	0.600427	1.42067	1.26049	8	ENSG00000233360	PDXP-DT	lncRNA	PDXP divergent transcript [Source:HGNC Symbol;Acc:HGNC:40525]
TTC19	0.393813	#N/A	#N/A	#N/A	#N/A	0.410839	0.570482	#N/A	1.61845	0.384036	#N/A	#N/A	1.08033	#N/A	#N/A	#N/A	#N/A	#N/A	#N/A	7.21972	#N/A	#N/A	#N/A	#N/A	0.548378	#N/A	#N/A	8	ENSG00000011295	TTC19	protein_coding	tetratricopeptide repeat domain 19 [Source:HGNC Symbol;Acc:HGNC:26006]
#285517	0.232065	#N/A	0.24559	#N/A	0.201712	1.16215	#N/A	#N/A	#N/A	0.442615	#N/A	#N/A	0.715467	#N/A	#N/A	#N/A	#N/A	#N/A	#N/A	0.126102	#N/A	0.112324	#N/A	#N/A	#N/A	#N/A	#N/A	8	ENSG00000285517		lncRNA	long intergenic non-protein coding RNA 941
#260810	0.476595	#N/A	0.371695	#N/A	0.216332	2.43032	#N/A	#N/A	#N/A	0.828324	0.190572	#N/A	0.283133	#N/A	#N/A	#N/A	#N/A	#N/A	#N/A	0.134791	#N/A	#N/A	#N/A	#N/A	#N/A	#N/A	#N/A	8	ENSG00000260810		lncRNA	novel transcript
DCAF1	0.463787	#N/A	#N/A	#N/A	0.594594	#N/A	#N/A	#N/A	#N/A	0.292522	#N/A	#N/A	0.488975	#N/A	#N/A	0.360665	#N/A	#N/A	#N/A	6.75397	#N/A	#N/A	#N/A	0.392454	0.615755	#N/A	#N/A	8	ENSG00000145041	DCAF1	protein_coding	DDB1 and CUL4 associated factor 1 [Source:HGNC Symbol;Acc:HGNC:30911]
WIPF1	0.350404	#N/A	0.342874	#N/A	#N/A	#N/A	#N/A	#N/A	#N/A	#N/A	0.447062	#N/A	#N/A	#N/A	0.288337	#N/A	#N/A	0.934994	1.07558	3.47343	#N/A	#N/A	#N/A	#N/A	#N/A	#N/A	0.956898	8	ENSG00000115935	WIPF1	protein_coding	WAS/WASL interacting protein family member 1 [Source:HGNC Symbol;Acc:HGNC:12736]
CHIC2	0.500054	#N/A	0.419314	#N/A	0.56086	#N/A	#N/A	#N/A	#N/A	#N/A	0.465607	#N/A	0.382991	#N/A	#N/A	#N/A	#N/A	0.570532	0.894969	6.77072	#N/A	#N/A	#N/A	#N/A	#N/A	#N/A	#N/A	8	ENSG00000109220	CHIC2	protein_coding	cysteine rich hydrophobic domain 2 [Source:HGNC Symbol;Acc:HGNC:1935]
#260891	1.02932	#N/A	#N/A	#N/A	#N/A	1.1103	#N/A	#N/A	1.98441	0.723334	0.879224	#N/A	2.56385	#N/A	#N/A	#N/A	#N/A	#N/A	2.40329	3.31171	#N/A	#N/A	#N/A	#N/A	#N/A	#N/A	#N/A	8	ENSG00000260891		lncRNA	novel transcript, intronic to NFATC3
IFRD1	0.655084	#N/A	#N/A	#N/A	#N/A	#N/A	#N/A	#N/A	#N/A	#N/A	#N/A	#N/A	#N/A	#N/A	#N/A	0.307758	#N/A	#N/A	#N/A	4.08756	0.326494	0.352198	0.317378	0.424254	0.701834	#N/A	#N/A	8	ENSG00000006652	IFRD1	protein_coding	interferon related developmental regulator 1 [Source:HGNC Symbol;Acc:HGNC:5456]
LAYN	0.18093	#N/A	0.185778	#N/A	#N/A	0.267044	#N/A	#N/A	#N/A	0.159785	#N/A	#N/A	#N/A	0.134057	#N/A	#N/A	#N/A	#N/A	0.101532	#N/A	2.4328	#N/A	0.0208136	#N/A	#N/A	#N/A	#N/A	8	ENSG00000204381	LAYN	protein_coding	layilin [Source:HGNC Symbol;Acc:HGNC:29471]
RAI1	0.746284	#N/A	0.488889	#N/A	#N/A	#N/A	#N/A	#N/A	#N/A	#N/A	#N/A	#N/A	#N/A	#N/A	#N/A	#N/A	#N/A	#N/A	1.81121	4.81975	0.412691	0.966769	#N/A	0.501069	0.571633	#N/A	#N/A	8	ENSG00000108557	RAI1	protein_coding	retinoic acid induced 1 [Source:HGNC Symbol;Acc:HGNC:9834]
ARID5A	0.72361	#N/A	1.05185	0.743442	0.961403	#N/A	#N/A	#N/A	#N/A	1.12458	#N/A	#N/A	#N/A	#N/A	#N/A	#N/A	#N/A	#N/A	0.825013	4.66815	#N/A	#N/A	#N/A	#N/A	#N/A	#N/A	1.30499	8	ENSG00000196843	ARID5A	protein_coding	AT-rich interaction domain 5A [Source:HGNC Symbol;Acc:HGNC:17361]
PLA2G4B	1.22635	#N/A	1.01494	#N/A	1.44383	#N/A	#N/A	#N/A	1.56754	#N/A	0.969371	#N/A	0.70696	#N/A	#N/A	#N/A	#N/A	1.38621	#N/A	4.51658	#N/A	#N/A	#N/A	#N/A	#N/A	#N/A	#N/A	8	ENSG00000243708	PLA2G4B	protein_coding	phospholipase A2 group IVB [Source:HGNC Symbol;Acc:HGNC:9036]
GNPTAB	0.430512	#N/A	#N/A	#N/A	#N/A	#N/A	#N/A	#N/A	#N/A	0.47168	#N/A	#N/A	0.63067	#N/A	#N/A	#N/A	#N/A	#N/A	1.12091	4.46962	0.505997	0.586212	#N/A	#N/A	#N/A	0.819047	#N/A	8	ENSG00000111670	GNPTAB	protein_coding	N-acetylglucosamine-1-phosphate transferase subunits alpha and beta [Source:HGNC Symbol;Acc:HGNC:29670]
PLEKHG5	0.696608	#N/A	1.0039	#N/A	0.376167	2.59555	#N/A	#N/A	#N/A	2.01664	#N/A	#N/A	1.32059	#N/A	#N/A	1.40951	0.0967818	#N/A	#N/A	#N/A	#N/A	#N/A	#N/A	#N/A	#N/A	#N/A	#N/A	8	ENSG00000171680	PLEKHG5	protein_coding	pleckstrin homology and RhoGEF domain containing G5 [Source:HGNC Symbol;Acc:HGNC:29105]
XRRA1	0.530637	#N/A	#N/A	#N/A	0.483495	0.595796	#N/A	#N/A	1.14147	#N/A	0.500202	#N/A	1.56141	#N/A	#N/A	#N/A	#N/A	#N/A	#N/A	8.30813	#N/A	#N/A	#N/A	#N/A	0.420884	#N/A	#N/A	8	ENSG00000166435	XRRA1	protein_coding	X-ray radiation resistance associated 1 [Source:HGNC Symbol;Acc:HGNC:18868]
#259088	1.08244	#N/A	#N/A	#N/A	1.03035	#N/A	#N/A	#N/A	1.58509	0.734244	0.70624	#N/A	1.68156	#N/A	#N/A	#N/A	#N/A	#N/A	1.41862	4.67794	#N/A	#N/A	#N/A	#N/A	#N/A	#N/A	#N/A	8	ENSG00000259088		lncRNA	novel transcript, antisense to PPP2R5C
#260496	0.397019	#N/A	0.500578	#N/A	0.2382	4.0701	#N/A	#N/A	#N/A	1.57556	#N/A	#N/A	0.431219	#N/A	#N/A	0.629289	#N/A	#N/A	0.158843	#N/A	#N/A	#N/A	#N/A	#N/A	#N/A	#N/A	#N/A	8	ENSG00000260496		lncRNA	novel transcript
DIP2A-IT1	0.226575	#N/A	0.239246	#N/A	#N/A	1.88956	#N/A	#N/A	#N/A	0.589852	0.20048	#N/A	0.954066	#N/A	#N/A	#N/A	#N/A	#N/A	#N/A	0.120781	2.03373	#N/A	#N/A	#N/A	#N/A	#N/A	#N/A	8	ENSG00000223692	DIP2A-IT1	lncRNA	DIP2A intronic transcript 1 [Source:HGNC Symbol;Acc:HGNC:41430]
JOSD1	0.600984	#N/A	0.845262	#N/A	#N/A	0.36266	#N/A	#N/A	#N/A	0.571447	#N/A	#N/A	#N/A	#N/A	0.494027	#N/A	#N/A	1.13769	1.27099	4.58819	#N/A	#N/A	#N/A	#N/A	#N/A	#N/A	#N/A	8	ENSG00000100221	JOSD1	protein_coding	Josephin domain containing 1 [Source:HGNC Symbol;Acc:HGNC:28953]
LIMA1	1.47417	#N/A	2.56359	#N/A	2.7142	1.91439	#N/A	2.57329	2.41808	2.22913	#N/A	#N/A	#N/A	#N/A	#N/A	#N/A	#N/A	#N/A	#N/A	4.02663	#N/A	#N/A	#N/A	#N/A	#N/A	#N/A	#N/A	8	ENSG00000050405	LIMA1	protein_coding	LIM domain and actin binding 1 [Source:HGNC Symbol;Acc:HGNC:24636]
SMCR5	1.09804	#N/A	#N/A	2.29405	#N/A	#N/A	#N/A	#N/A	1.69024	#N/A	#N/A	#N/A	0.702653	#N/A	#N/A	#N/A	#N/A	#N/A	1.15762	3.09406	#N/A	0.78106	#N/A	#N/A	1.11687	#N/A	#N/A	8	ENSG00000226746	SMCR5	lncRNA	Smith-Magenis syndrome chromosome region, candidate 5 [Source:HGNC Symbol;Acc:HGNC:17918]
PYROXD2	0.971075	#N/A	0.695092	1.20981	#N/A	0.672485	#N/A	#N/A	#N/A	0.622819	#N/A	#N/A	1.06969	#N/A	#N/A	#N/A	#N/A	#N/A	1.24599	5.22859	#N/A	#N/A	#N/A	#N/A	#N/A	#N/A	#N/A	8	ENSG00000119943	PYROXD2	protein_coding	pyridine nucleotide-disulphide oxidoreductase domain 2 [Source:HGNC Symbol;Acc:HGNC:23517]
LMBR1	0.352509	#N/A	#N/A	#N/A	#N/A	#N/A	#N/A	#N/A	0.77727	#N/A	#N/A	#N/A	0.268852	#N/A	#N/A	0.320488	#N/A	#N/A	0.606498	7.03903	#N/A	#N/A	#N/A	0.342897	0.517665	#N/A	#N/A	8	ENSG00000105983	LMBR1	protein_coding	limb development membrane protein 1 [Source:HGNC Symbol;Acc:HGNC:13243]
EPPK1	0.138702	#N/A	0.146364	#N/A	#N/A	0.139347	#N/A	#N/A	#N/A	0.155311	#N/A	#N/A	0.151135	#N/A	#N/A	0.026331	#N/A	0.119234	#N/A	#N/A	#N/A	#N/A	0.023206	#N/A	#N/A	#N/A	#N/A	8	ENSG00000261150	EPPK1	protein_coding	epiplakin 1 [Source:HGNC Symbol;Acc:HGNC:15577]
STX2	0.707306	#N/A	0.679197	1.04896	0.84501	#N/A	#N/A	1.11243	#N/A	#N/A	0.614298	#N/A	#N/A	#N/A	#N/A	#N/A	#N/A	#N/A	#N/A	6.74578	#N/A	#N/A	#N/A	#N/A	#N/A	1.00038	#N/A	8	ENSG00000111450	STX2	protein_coding	syntaxin 2 [Source:HGNC Symbol;Acc:HGNC:3403]
RALGAPB	0.433014	#N/A	#N/A	#N/A	#N/A	#N/A	#N/A	0.565266	#N/A	#N/A	0.411117	#N/A	0.264352	#N/A	#N/A	#N/A	#N/A	0.521905	0.557353	6.50594	#N/A	#N/A	#N/A	#N/A	0.3497	#N/A	#N/A	8	ENSG00000170471	RALGAPB	protein_coding	Ral GTPase activating protein non-catalytic subunit beta [Source:HGNC Symbol;Acc:HGNC:29221]
PPFIA3	1.50654	#N/A	1.65712	#N/A	0.532316	2.46987	#N/A	#N/A	#N/A	2.67399	0.786634	#N/A	3.16231	#N/A	#N/A	#N/A	#N/A	#N/A	#N/A	0.225454	#N/A	#N/A	#N/A	#N/A	#N/A	#N/A	#N/A	8	ENSG00000177380	PPFIA3	protein_coding	PTPRF interacting protein alpha 3 [Source:HGNC Symbol;Acc:HGNC:9247]
#286147	1.42428	#N/A	2.13971	#N/A	#N/A	1.40698	#N/A	#N/A	0.522605	1.95441	1.48046	#N/A	2.7176	#N/A	#N/A	#N/A	#N/A	#N/A	#N/A	0.523289	#N/A	#N/A	#N/A	#N/A	#N/A	#N/A	#N/A	8	ENSG00000286147		lncRNA	novel transcript, antisense to DKK2
SLC38A10	0.445814	#N/A	0.519163	#N/A	0.785932	#N/A	#N/A	#N/A	#N/A	#N/A	#N/A	#N/A	#N/A	#N/A	#N/A	#N/A	#N/A	#N/A	#N/A	5.34512	0.415955	#N/A	0.293871	#N/A	0.536633	#N/A	0.923143	8	ENSG00000157637	SLC38A10	protein_coding	solute carrier family 38 member 10 [Source:HGNC Symbol;Acc:HGNC:28237]
STK4	0.274241	#N/A	#N/A	#N/A	#N/A	#N/A	0.390211	#N/A	0.737341	0.446707	#N/A	#N/A	0.494145	#N/A	#N/A	#N/A	0.35746	0.695418	#N/A	5.89435	#N/A	#N/A	#N/A	#N/A	#N/A	#N/A	#N/A	8	ENSG00000101109	STK4	protein_coding	serine/threonine kinase 4 [Source:HGNC Symbol;Acc:HGNC:11408]
#229313	0.167797	#N/A	#N/A	#N/A	#N/A	0.367167	#N/A	#N/A	#N/A	0.214167	0.146251	#N/A	0.436206	#N/A	#N/A	#N/A	#N/A	0.149369	0.110394	0.12991	#N/A	#N/A	#N/A	#N/A	#N/A	#N/A	#N/A	8	ENSG00000229313		lncRNA	novel transcript
REV3L	0.302233	#N/A	#N/A	#N/A	#N/A	#N/A	#N/A	#N/A	#N/A	#N/A	#N/A	#N/A	#N/A	#N/A	#N/A	0.513664	#N/A	0.437782	#N/A	7.81919	#N/A	#N/A	0.301778	0.357825	0.728528	0.470018	#N/A	8	ENSG00000009413	REV3L	protein_coding	REV3 like, DNA directed polymerase zeta catalytic subunit [Source:HGNC Symbol;Acc:HGNC:9968]
GABPB2	0.53982	#N/A	#N/A	#N/A	#N/A	0.651309	0.987928	0.800693	#N/A	#N/A	0.516942	#N/A	0.666478	#N/A	#N/A	#N/A	#N/A	#N/A	0.991413	4.36595	#N/A	#N/A	#N/A	#N/A	#N/A	#N/A	#N/A	8	ENSG00000143458	GABPB2	protein_coding	GA binding protein transcription factor subunit beta 2 [Source:HGNC Symbol;Acc:HGNC:28441]
EXT2	0.533506	#N/A	0.395553	#N/A	0.434603	#N/A	#N/A	#N/A	#N/A	#N/A	#N/A	#N/A	0.362439	#N/A	#N/A	#N/A	#N/A	0.67949	0.856627	4.07264	#N/A	#N/A	#N/A	#N/A	0.484478	#N/A	#N/A	8	ENSG00000151348	EXT2	protein_coding	exostosin glycosyltransferase 2 [Source:HGNC Symbol;Acc:HGNC:3513]
NAPA	0.538018	#N/A	0.768935	#N/A	0.726205	#N/A	#N/A	#N/A	#N/A	#N/A	#N/A	#N/A	#N/A	#N/A	#N/A	#N/A	#N/A	#N/A	0.74202	3.0842	0.660845	0.577074	#N/A	#N/A	#N/A	0.589846	#N/A	8	ENSG00000105402	NAPA	protein_coding	NSF attachment protein alpha [Source:HGNC Symbol;Acc:HGNC:7641]
TRDMT1	0.590346	#N/A	#N/A	0.814548	#N/A	#N/A	#N/A	#N/A	#N/A	0.850284	#N/A	#N/A	0.728319	#N/A	#N/A	0.468787	#N/A	#N/A	0.942294	6.83752	#N/A	#N/A	#N/A	#N/A	0.439389	#N/A	#N/A	8	ENSG00000107614	TRDMT1	protein_coding	tRNA aspartic acid methyltransferase 1 [Source:HGNC Symbol;Acc:HGNC:2977]
ARIH2	0.382348	#N/A	0.339272	0.570095	#N/A	#N/A	0.875637	#N/A	0.869499	#N/A	#N/A	#N/A	0.313974	#N/A	#N/A	#N/A	#N/A	#N/A	#N/A	4.83401	#N/A	0.282799	#N/A	#N/A	#N/A	#N/A	#N/A	8	ENSG00000177479	ARIH2	protein_coding	ariadne RBR E3 ubiquitin protein ligase 2 [Source:HGNC Symbol;Acc:HGNC:690]
#229294	0.188477	#N/A	0.364107	#N/A	#N/A	0.333184	0.155024	#N/A	#N/A	0.190293	0.165903	#N/A	0.307187	#N/A	#N/A	#N/A	#N/A	#N/A	#N/A	0.114039	#N/A	#N/A	#N/A	#N/A	#N/A	#N/A	#N/A	8	ENSG00000229294		lncRNA	novel transcript
POGLUT3	1.52338	#N/A	1.58358	#N/A	1.63186	2.32268	#N/A	#N/A	#N/A	1.07395	#N/A	#N/A	1.66767	#N/A	#N/A	#N/A	#N/A	#N/A	0.335803	0.461182	#N/A	#N/A	#N/A	#N/A	#N/A	#N/A	#N/A	8	ENSG00000178202	POGLUT3	protein_coding	protein O-glucosyltransferase 3 [Source:HGNC Symbol;Acc:HGNC:28496]
#248318	1.15363	#N/A	#N/A	#N/A	#N/A	#N/A	#N/A	#N/A	#N/A	0.89827	#N/A	#N/A	2.30142	#N/A	#N/A	#N/A	#N/A	#N/A	0.835406	1.48687	#N/A	1.17426	#N/A	#N/A	1.09261	0.816042	#N/A	8	ENSG00000248318		lncRNA	novel transcript
APOL2	0.680442	#N/A	1.09351	1.11842	1.50328	#N/A	#N/A	1.00581	#N/A	#N/A	1.01373	#N/A	#N/A	#N/A	#N/A	#N/A	#N/A	0.89385	#N/A	3.38227	#N/A	#N/A	#N/A	#N/A	#N/A	#N/A	#N/A	8	ENSG00000128335	APOL2	protein_coding	apolipoprotein L2 [Source:HGNC Symbol;Acc:HGNC:619]
UBE2E3	0.408809	#N/A	#N/A	#N/A	0.508749	#N/A	#N/A	0.704615	#N/A	#N/A	0.426247	#N/A	#N/A	#N/A	#N/A	#N/A	#N/A	#N/A	#N/A	3.8947	0.415647	0.835808	#N/A	#N/A	#N/A	1.14681	#N/A	8	ENSG00000170035	UBE2E3	protein_coding	ubiquitin conjugating enzyme E2 E3 [Source:HGNC Symbol;Acc:HGNC:12479]
EDAR	0.170645	#N/A	0.20097	0.157815	0.19159	0.479418	#N/A	#N/A	#N/A	#N/A	#N/A	#N/A	0.38074	#N/A	#N/A	#N/A	#N/A	#N/A	#N/A	0.149968	#N/A	#N/A	0.133609	#N/A	#N/A	#N/A	#N/A	8	ENSG00000135960	EDAR	protein_coding	ectodysplasin A receptor [Source:HGNC Symbol;Acc:HGNC:2895]
ARL17B#228696	0.419742	#N/A	#N/A	#N/A	#N/A	#N/A	0.682021	#N/A	0.800366	0.430488	#N/A	#N/A	0.863998	#N/A	#N/A	#N/A	#N/A	#N/A	0.555267	5.40666	#N/A	#N/A	#N/A	#N/A	0.44624	#N/A	#N/A	8	ENSG00000228696	ARL17B	protein_coding	ADP ribosylation factor like GTPase 17B [Source:HGNC Symbol;Acc:HGNC:32387]
#287780	1.26233	0.997303	#N/A	#N/A	#N/A	2.01041	#N/A	1.78234	#N/A	1.9726	1.40155	#N/A	2.51586	#N/A	#N/A	#N/A	#N/A	#N/A	#N/A	2.02578	#N/A	#N/A	#N/A	#N/A	#N/A	#N/A	#N/A	8	ENSG00000287780		lncRNA	novel transcript, antisense to SLC25A38and CCR8
EIPR1	0.487402	#N/A	#N/A	#N/A	#N/A	#N/A	1.00118	1.05596	1.48681	0.663444	#N/A	#N/A	0.701406	#N/A	#N/A	#N/A	#N/A	#N/A	#N/A	4.30293	#N/A	0.335514	#N/A	#N/A	#N/A	#N/A	#N/A	8	ENSG00000032389	EIPR1	protein_coding	EARP complex and GARP complex interacting protein 1 [Source:HGNC Symbol;Acc:HGNC:12383]
CCM2	0.259576	#N/A	#N/A	#N/A	#N/A	0.29927	0.950483	0.563028	0.908956	#N/A	0.72868	#N/A	0.445315	#N/A	#N/A	#N/A	#N/A	#N/A	#N/A	6.39297	#N/A	#N/A	#N/A	#N/A	#N/A	#N/A	#N/A	8	ENSG00000136280	CCM2	protein_coding	CCM2 scaffold protein [Source:HGNC Symbol;Acc:HGNC:21708]
FHIP2B	0.715706	#N/A	#N/A	#N/A	#N/A	0.619261	#N/A	#N/A	1.17231	0.775451	0.742922	#N/A	1.48691	#N/A	#N/A	#N/A	0.80429	#N/A	#N/A	6.1356	#N/A	#N/A	#N/A	#N/A	#N/A	#N/A	#N/A	8	ENSG00000158863	FHIP2B	protein_coding	FHF complex subunit HOOK interacting protein 2B [Source:HGNC Symbol;Acc:HGNC:16492]
#257226	0.18196	#N/A	#N/A	#N/A	#N/A	0.172182	#N/A	#N/A	#N/A	0.230911	#N/A	#N/A	0.196176	#N/A	#N/A	#N/A	0.0626093	#N/A	#N/A	0.146132	#N/A	#N/A	#N/A	1.55561	0.0681856	#N/A	#N/A	8	ENSG00000257226		lncRNA	novel transcript, antisense to ARHGAP15
PARP11	0.487665	#N/A	#N/A	#N/A	#N/A	0.361828	#N/A	0.792603	#N/A	0.480255	#N/A	#N/A	0.561875	#N/A	#N/A	#N/A	#N/A	#N/A	1.51509	7.39014	#N/A	#N/A	#N/A	#N/A	0.365751	#N/A	#N/A	8	ENSG00000111224	PARP11	protein_coding	poly(ADP-ribose) polymerase family member 11 [Source:HGNC Symbol;Acc:HGNC:1186]
CEROX1	0.718377	#N/A	#N/A	#N/A	#N/A	3.33888	#N/A	0.173717	#N/A	0.941478	#N/A	#N/A	1.13867	#N/A	#N/A	0.450457	#N/A	#N/A	0.125691	0.132802	#N/A	#N/A	#N/A	#N/A	#N/A	#N/A	#N/A	8	ENSG00000260807	CEROX1	lncRNA	cytoplasmic endogenous regulator of oxidative phosphorylation 1 [Source:HGNC Symbol;Acc:HGNC:53928]
EMSY	0.339951	#N/A	#N/A	#N/A	#N/A	#N/A	0.611217	#N/A	0.925037	0.480054	0.452097	#N/A	0.83705	#N/A	#N/A	#N/A	#N/A	#N/A	#N/A	6.7094	#N/A	#N/A	#N/A	#N/A	0.42854	#N/A	#N/A	8	ENSG00000158636	EMSY	protein_coding	EMSY transcriptional repressor, BRCA2 interacting [Source:HGNC Symbol;Acc:HGNC:18071]
CCDC14	0.453137	#N/A	0.381085	#N/A	#N/A	0.705785	0.746835	#N/A	1.46428	0.925615	#N/A	#N/A	0.877613	#N/A	#N/A	#N/A	#N/A	#N/A	#N/A	4.76499	#N/A	#N/A	#N/A	#N/A	#N/A	#N/A	#N/A	8	ENSG00000175455	CCDC14	protein_coding	coiled-coil domain containing 14 [Source:HGNC Symbol;Acc:HGNC:25766]
#241231	0.221032	#N/A	#N/A	#N/A	#N/A	0.939788	#N/A	#N/A	#N/A	0.263337	#N/A	#N/A	0.259364	#N/A	#N/A	#N/A	#N/A	#N/A	0.136121	0.167142	#N/A	#N/A	#N/A	0.274563	0.278221	#N/A	#N/A	8	ENSG00000241231		lncRNA	novel transcript
NLRP6	1.12543	#N/A	#N/A	0.20373	#N/A	2.54742	#N/A	#N/A	#N/A	#N/A	0.35741	#N/A	0.988907	#N/A	#N/A	#N/A	#N/A	0.188058	0.144064	#N/A	#N/A	#N/A	#N/A	#N/A	#N/A	0.0597899	#N/A	8	ENSG00000174885	NLRP6	protein_coding	NLR family pyrin domain containing 6 [Source:HGNC Symbol;Acc:HGNC:22944]
#228863	0.72921	#N/A	#N/A	#N/A	#N/A	0.968189	#N/A	1.07139	#N/A	#N/A	#N/A	#N/A	2.33776	#N/A	#N/A	0.609194	#N/A	#N/A	#N/A	5.35847	#N/A	#N/A	#N/A	0.58234	1.53341	#N/A	#N/A	8	ENSG00000228863		lncRNA	novel transcript, antisense to CD48
QKI	0.41995	#N/A	#N/A	#N/A	#N/A	#N/A	#N/A	#N/A	#N/A	#N/A	#N/A	#N/A	#N/A	#N/A	#N/A	#N/A	#N/A	#N/A	#N/A	6.34002	0.739367	0.354739	0.298113	0.823446	0.787978	0.783502	#N/A	8	ENSG00000112531	QKI	protein_coding	QKI, KH domain containing RNA binding [Source:HGNC Symbol;Acc:HGNC:21100]
#286742	1.11598	#N/A	1.17277	2.28342	1.39005	1.30623	#N/A	#N/A	#N/A	#N/A	#N/A	#N/A	1.75233	#N/A	#N/A	#N/A	#N/A	#N/A	#N/A	2.9875	#N/A	#N/A	#N/A	#N/A	1.38027	#N/A	#N/A	8	ENSG00000286742		lncRNA	novel transcript, antisense to CDK6
MAK	0.536546	#N/A	#N/A	#N/A	#N/A	#N/A	#N/A	#N/A	#N/A	#N/A	#N/A	#N/A	0.779004	#N/A	#N/A	0.863448	#N/A	#N/A	0.864024	6.83706	#N/A	#N/A	#N/A	0.45053	1.08842	0.679216	#N/A	8	ENSG00000111837	MAK	protein_coding	male germ cell associated kinase [Source:HGNC Symbol;Acc:HGNC:6816]
ASTN2-AS1	1.14181	#N/A	#N/A	0.805812	#N/A	4.80617	#N/A	#N/A	0.317333	3.37949	2.67222	#N/A	4.3817	#N/A	#N/A	#N/A	#N/A	#N/A	#N/A	0.350577	#N/A	#N/A	#N/A	#N/A	#N/A	#N/A	#N/A	8	ENSG00000229105	ASTN2-AS1	lncRNA	ASTN2 antisense RNA 1 [Source:HGNC Symbol;Acc:HGNC:51175]
RASGRF2-AS1	0.0935386	#N/A	0.0982102	#N/A	#N/A	0.161323	#N/A	#N/A	#N/A	#N/A	0.138311	#N/A	0.153138	#N/A	#N/A	0.036232	#N/A	#N/A	0.088169	#N/A	#N/A	#N/A	#N/A	#N/A	0.06661	#N/A	#N/A	8	ENSG00000251450	RASGRF2-AS1	lncRNA	RASGRF2 antisense RNA 1 [Source:HGNC Symbol;Acc:HGNC:40499]
AREG	1.10884	#N/A	0.992595	#N/A	#N/A	#N/A	#N/A	#N/A	#N/A	2.21962	#N/A	#N/A	#N/A	#N/A	#N/A	#N/A	#N/A	#N/A	0.608861	0.704787	0.679043	1.2125	#N/A	#N/A	#N/A	0.570367	#N/A	8	ENSG00000109321	AREG	protein_coding	amphiregulin [Source:HGNC Symbol;Acc:HGNC:651]
CRTC3	0.406713	#N/A	#N/A	#N/A	#N/A	#N/A	#N/A	#N/A	#N/A	2.08671	0.304791	#N/A	0.612946	#N/A	#N/A	#N/A	#N/A	#N/A	#N/A	5.64887	#N/A	#N/A	0.270546	0.292752	0.513937	#N/A	#N/A	8	ENSG00000140577	CRTC3	protein_coding	CREB regulated transcription coactivator 3 [Source:HGNC Symbol;Acc:HGNC:26148]
CTH	1.1765	#N/A	#N/A	#N/A	#N/A	#N/A	#N/A	#N/A	#N/A	1.74231	0.684386	#N/A	1.29723	#N/A	#N/A	1.61975	0.240688	0.569942	#N/A	#N/A	#N/A	#N/A	#N/A	#N/A	#N/A	0.125165	#N/A	8	ENSG00000116761	CTH	protein_coding	cystathionine gamma-lyase [Source:HGNC Symbol;Acc:HGNC:2501]
PM20D1	0.3609	#N/A	#N/A	#N/A	#N/A	1.35249	0.179019	#N/A	#N/A	0.910994	0.28051	#N/A	0.711278	#N/A	#N/A	#N/A	#N/A	0.19863	#N/A	#N/A	#N/A	#N/A	#N/A	#N/A	0.47224	#N/A	#N/A	8	ENSG00000162877	PM20D1	protein_coding	peptidase M20 domain containing 1 [Source:HGNC Symbol;Acc:HGNC:26518]
JADE1	0.409857	#N/A	#N/A	#N/A	#N/A	0.479518	1.32507	1.18195	0.883403	#N/A	0.366972	#N/A	0.588315	#N/A	#N/A	#N/A	#N/A	#N/A	#N/A	5.73511	#N/A	#N/A	#N/A	#N/A	#N/A	#N/A	#N/A	8	ENSG00000077684	JADE1	protein_coding	jade family PHD finger 1 [Source:HGNC Symbol;Acc:HGNC:30027]
#259598	1.03585	#N/A	#N/A	#N/A	#N/A	5.14067	#N/A	0.567765	0.47259	3.64204	5.42559	#N/A	5.18722	#N/A	#N/A	#N/A	#N/A	#N/A	#N/A	0.559934	#N/A	#N/A	#N/A	#N/A	#N/A	#N/A	#N/A	8	ENSG00000259598		lncRNA	novel transcript, antisense to RASGRP1
SEC63	0.296415	#N/A	#N/A	0.465322	#N/A	#N/A	#N/A	#N/A	#N/A	#N/A	#N/A	#N/A	#N/A	#N/A	#N/A	#N/A	#N/A	#N/A	#N/A	6.89741	0.242571	0.320777	0.222283	0.266108	0.324956	#N/A	#N/A	8	ENSG00000025796	SEC63	protein_coding	SEC63 homolog, protein translocation regulator [Source:HGNC Symbol;Acc:HGNC:21082]
DNAJB14	0.281576	#N/A	#N/A	#N/A	0.460744	0.307339	#N/A	0.670426	1.13414	#N/A	#N/A	#N/A	0.458893	#N/A	#N/A	#N/A	#N/A	#N/A	0.598373	7.04379	#N/A	#N/A	#N/A	#N/A	#N/A	#N/A	#N/A	8	ENSG00000164031	DNAJB14	protein_coding	DnaJ heat shock protein family (Hsp40) member B14 [Source:HGNC Symbol;Acc:HGNC:25881]
SQOR	0.522186	#N/A	0.638294	1.9871	1.05877	#N/A	0.874578	#N/A	#N/A	#N/A	#N/A	#N/A	#N/A	#N/A	#N/A	0.655672	#N/A	#N/A	1.06285	4.7468	#N/A	#N/A	#N/A	#N/A	#N/A	#N/A	#N/A	8	ENSG00000137767	SQOR	protein_coding	sulfide quinone oxidoreductase [Source:HGNC Symbol;Acc:HGNC:20390]
#258400	0.985005	#N/A	#N/A	#N/A	#N/A	2.10647	0.401444	#N/A	0.305704	1.47321	#N/A	#N/A	2.07521	#N/A	#N/A	#N/A	#N/A	#N/A	#N/A	0.432924	#N/A	#N/A	#N/A	0.954142	#N/A	#N/A	#N/A	8	ENSG00000258400		lncRNA	novel transcript
SORBS1	1.23583	#N/A	2.60635	1.29807	1.1868	#N/A	#N/A	#N/A	#N/A	#N/A	2.09752	#N/A	1.54736	#N/A	#N/A	#N/A	#N/A	1.33621	#N/A	0.982013	#N/A	#N/A	#N/A	#N/A	#N/A	#N/A	#N/A	8	ENSG00000095637	SORBS1	protein_coding	sorbin and SH3 domain containing 1 [Source:HGNC Symbol;Acc:HGNC:14565]
RBM38-AS1	0.922785	#N/A	#N/A	#N/A	#N/A	1.89398	1.41284	1.7002	#N/A	1.99213	2.08676	#N/A	2.76573	#N/A	#N/A	#N/A	#N/A	#N/A	#N/A	1.93478	#N/A	#N/A	#N/A	#N/A	#N/A	#N/A	#N/A	8	ENSG00000218018	RBM38-AS1	lncRNA	RBM38 antisense RNA 1 [Source:HGNC Symbol;Acc:HGNC:40725]
RARRES1	0.749544	#N/A	#N/A	#N/A	#N/A	0.909023	1.45314	1.47267	1.26014	#N/A	#N/A	#N/A	2.06803	#N/A	#N/A	#N/A	#N/A	#N/A	#N/A	4.44222	#N/A	#N/A	#N/A	#N/A	0.716666	#N/A	#N/A	8	ENSG00000118849	RARRES1	protein_coding	retinoic acid receptor responder 1 [Source:HGNC Symbol;Acc:HGNC:9867]
KIF3C	1.0351	#N/A	1.2031	#N/A	1.95636	#N/A	#N/A	#N/A	#N/A	3.45113	2.06818	#N/A	1.55694	#N/A	#N/A	#N/A	#N/A	1.01767	#N/A	#N/A	#N/A	#N/A	#N/A	#N/A	#N/A	0.409804	#N/A	8	ENSG00000084731	KIF3C	protein_coding	kinesin family member 3C [Source:HGNC Symbol;Acc:HGNC:6321]
FRMD5	0.912779	#N/A	#N/A	#N/A	#N/A	3.32316	#N/A	1.8488	1.9565	2.29236	1.20114	#N/A	5.14378	#N/A	#N/A	#N/A	#N/A	#N/A	#N/A	2.95481	#N/A	#N/A	#N/A	#N/A	#N/A	#N/A	#N/A	8	ENSG00000171877	FRMD5	protein_coding	FERM domain containing 5 [Source:HGNC Symbol;Acc:HGNC:28214]
ALG9	0.544305	#N/A	#N/A	#N/A	#N/A	1.04678	1.0031	1.71982	1.20105	0.531903	#N/A	#N/A	1.31103	#N/A	#N/A	#N/A	#N/A	#N/A	#N/A	6.43152	#N/A	#N/A	#N/A	#N/A	#N/A	#N/A	#N/A	8	ENSG00000086848	ALG9	protein_coding	ALG9 alpha-1,2-mannosyltransferase [Source:HGNC Symbol;Acc:HGNC:15672]
PSPC1	0.247168	#N/A	#N/A	#N/A	#N/A	0.294158	0.428274	#N/A	#N/A	0.307774	0.341014	#N/A	0.559066	#N/A	#N/A	#N/A	#N/A	#N/A	#N/A	6.63621	#N/A	#N/A	#N/A	#N/A	0.401535	#N/A	#N/A	8	ENSG00000121390	PSPC1	protein_coding	paraspeckle component 1 [Source:HGNC Symbol;Acc:HGNC:20320]
#272848	0.158808	#N/A	#N/A	#N/A	#N/A	0.194769	#N/A	#N/A	#N/A	0.147198	#N/A	#N/A	0.166309	#N/A	0.0565188	#N/A	#N/A	0.157181	#N/A	#N/A	#N/A	#N/A	#N/A	0.141764	0.0683888	#N/A	#N/A	8	ENSG00000272848		lncRNA	novel transcript
TMEM161B	0.382885	#N/A	#N/A	#N/A	#N/A	0.737495	1.26313	#N/A	0.879955	0.703636	0.653847	#N/A	0.848989	#N/A	#N/A	#N/A	#N/A	#N/A	#N/A	4.95838	#N/A	#N/A	#N/A	#N/A	#N/A	#N/A	#N/A	8	ENSG00000164180	TMEM161B	protein_coding	transmembrane protein 161B [Source:HGNC Symbol;Acc:HGNC:28483]
#232377	1.10669	#N/A	#N/A	#N/A	#N/A	1.72662	#N/A	#N/A	0.293483	#N/A	1.24298	#N/A	2.96459	#N/A	#N/A	#N/A	#N/A	0.54278	0.385341	0.413643	#N/A	#N/A	#N/A	#N/A	#N/A	#N/A	#N/A	8	ENSG00000232377		lncRNA	novel transcript
CAMKK1	0.951983	#N/A	#N/A	#N/A	1.71818	#N/A	#N/A	#N/A	#N/A	#N/A	#N/A	#N/A	#N/A	#N/A	#N/A	1.06945	#N/A	#N/A	#N/A	0.804227	#N/A	#N/A	1.0414	1.23927	1.17797	0.751976	#N/A	8	ENSG00000004660	CAMKK1	protein_coding	calcium/calmodulin dependent protein kinase kinase 1 [Source:HGNC Symbol;Acc:HGNC:1469]
KRI1	0.509826	#N/A	#N/A	#N/A	#N/A	#N/A	#N/A	1.0973	#N/A	1.05404	0.727702	#N/A	0.52604	#N/A	#N/A	#N/A	#N/A	#N/A	0.775906	5.36051	#N/A	0.504665	#N/A	#N/A	#N/A	#N/A	#N/A	8	ENSG00000129347	KRI1	protein_coding	KRI1 homolog [Source:HGNC Symbol;Acc:HGNC:25769]
HACL1	0.427186	#N/A	#N/A	#N/A	#N/A	0.446352	#N/A	#N/A	1.10537	0.42799	0.658506	#N/A	0.748191	#N/A	#N/A	#N/A	#N/A	#N/A	0.65606	7.49617	#N/A	#N/A	#N/A	#N/A	#N/A	#N/A	#N/A	8	ENSG00000131373	HACL1	protein_coding	2-hydroxyacyl-CoA lyase 1 [Source:HGNC Symbol;Acc:HGNC:17856]
WDR33	0.235695	#N/A	#N/A	#N/A	#N/A	0.240026	0.736407	0.443443	0.816965	0.219312	#N/A	#N/A	0.4464	#N/A	#N/A	#N/A	#N/A	#N/A	#N/A	6.03965	#N/A	#N/A	#N/A	#N/A	#N/A	#N/A	#N/A	8	ENSG00000136709	WDR33	protein_coding	WD repeat domain 33 [Source:HGNC Symbol;Acc:HGNC:25651]
COX10-DT	0.622133	#N/A	#N/A	#N/A	#N/A	1.24039	1.41341	1.62004	2.01036	1.24168	#N/A	#N/A	0.996806	#N/A	#N/A	#N/A	#N/A	#N/A	#N/A	7.42173	#N/A	#N/A	#N/A	#N/A	#N/A	#N/A	#N/A	8	ENSG00000236088	COX10-DT	lncRNA	COX10 divergent transcript [Source:HGNC Symbol;Acc:HGNC:38873]
#188897	0.640747	#N/A	#N/A	#N/A	#N/A	2.03564	3.01072	#N/A	1.44815	2.27986	1.13454	#N/A	2.68113	#N/A	#N/A	#N/A	#N/A	#N/A	#N/A	5.32492	#N/A	#N/A	#N/A	#N/A	#N/A	#N/A	#N/A	8	ENSG00000188897		protein_coding	novel lipoprotein amino terminal region containing protein
#285664	0.883578	#N/A	#N/A	#N/A	#N/A	0.9047	1.14208	#N/A	0.688758	0.819166	#N/A	#N/A	1.50269	#N/A	#N/A	#N/A	#N/A	#N/A	0.893746	0.798795	#N/A	#N/A	#N/A	#N/A	#N/A	#N/A	#N/A	8	ENSG00000285664		lncRNA	novel transcript, antisense to FERMT2
IRGM	1.18293	#N/A	1.28603	#N/A	#N/A	2.7764	0.390422	0.357946	#N/A	2.23844	#N/A	#N/A	3.55911	#N/A	#N/A	#N/A	#N/A	#N/A	#N/A	0.342783	#N/A	#N/A	#N/A	#N/A	#N/A	#N/A	#N/A	8	ENSG00000237693	IRGM	protein_coding	immunity related GTPase M [Source:HGNC Symbol;Acc:HGNC:29597]
IMPG2	0.569629	#N/A	#N/A	#N/A	#N/A	1.18765	#N/A	#N/A	#N/A	1.59099	0.91061	#N/A	1.21542	#N/A	#N/A	#N/A	1.01162	#N/A	#N/A	3.51689	#N/A	#N/A	#N/A	#N/A	1.20987	#N/A	#N/A	8	ENSG00000081148	IMPG2	protein_coding	interphotoreceptor matrix proteoglycan 2 [Source:HGNC Symbol;Acc:HGNC:18362]
S100A6	#N/A	1.14253	2.83554	1.4525	1.60724	#N/A	#N/A	#N/A	#N/A	#N/A	#N/A	#N/A	#N/A	#N/A	#N/A	#N/A	#N/A	3.48779	#N/A	1.11876	3.83642	#N/A	2.90251	#N/A	#N/A	#N/A	#N/A	8	ENSG00000197956	S100A6	protein_coding	S100 calcium binding protein A6 [Source:HGNC Symbol;Acc:HGNC:10496]
SUV39H1	#N/A	0.561979	2.47209	#N/A	#N/A	2.43593	#N/A	0.237603	#N/A	2.95778	1.12007	#N/A	#N/A	#N/A	#N/A	#N/A	#N/A	0.586022	#N/A	0.215771	#N/A	#N/A	#N/A	#N/A	#N/A	#N/A	#N/A	8	ENSG00000101945	SUV39H1	protein_coding	SUV39H1 histone lysine methyltransferase [Source:HGNC Symbol;Acc:HGNC:11479]
MED20	#N/A	1.56089	1.00248	#N/A	1.31487	#N/A	#N/A	#N/A	0.764065	0.860634	1.27928	#N/A	#N/A	#N/A	#N/A	#N/A	#N/A	#N/A	#N/A	0.951247	0.866362	#N/A	#N/A	#N/A	#N/A	#N/A	#N/A	8	ENSG00000124641	MED20	protein_coding	mediator complex subunit 20 [Source:HGNC Symbol;Acc:HGNC:16840]
LCP1	#N/A	0.358381	0.426074	#N/A	0.481971	#N/A	#N/A	#N/A	#N/A	#N/A	#N/A	#N/A	#N/A	#N/A	#N/A	#N/A	#N/A	#N/A	1.30901	5.469	0.934138	0.26218	#N/A	#N/A	#N/A	#N/A	1.05585	8	ENSG00000136167	LCP1	protein_coding	lymphocyte cytosolic protein 1 [Source:HGNC Symbol;Acc:HGNC:6528]
MYL12A	#N/A	0.566736	#N/A	0.73852	#N/A	1.55932	2.38873	2.25003	#N/A	#N/A	#N/A	#N/A	#N/A	1.26242	#N/A	#N/A	#N/A	1.75094	#N/A	#N/A	0.666657	#N/A	#N/A	#N/A	#N/A	#N/A	#N/A	8	ENSG00000101608	MYL12A	protein_coding	myosin light chain 12A [Source:HGNC Symbol;Acc:HGNC:16701]
CAST	#N/A	0.305869	#N/A	0.339021	0.491873	#N/A	#N/A	#N/A	#N/A	#N/A	#N/A	#N/A	#N/A	#N/A	#N/A	#N/A	0.353229	1.21269	1.36759	6.51084	0.314213	#N/A	#N/A	#N/A	#N/A	#N/A	#N/A	8	ENSG00000153113	CAST	protein_coding	calpastatin [Source:HGNC Symbol;Acc:HGNC:1515]
TMBIM6	#N/A	0.444631	1.00359	#N/A	0.731682	#N/A	#N/A	#N/A	#N/A	#N/A	#N/A	#N/A	#N/A	0.554772	#N/A	#N/A	#N/A	0.961623	#N/A	2.97964	0.646989	#N/A	0.348857	#N/A	#N/A	#N/A	#N/A	8	ENSG00000139644	TMBIM6	protein_coding	transmembrane BAX inhibitor motif containing 6 [Source:HGNC Symbol;Acc:HGNC:11723]
BSG	#N/A	0.644881	1.08161	#N/A	1.45905	#N/A	#N/A	#N/A	#N/A	#N/A	#N/A	#N/A	#N/A	0.519613	#N/A	#N/A	#N/A	1.52951	#N/A	2.15649	1.26877	0.467879	#N/A	#N/A	#N/A	#N/A	#N/A	8	ENSG00000172270	BSG	protein_coding	basigin (Ok blood group) [Source:HGNC Symbol;Acc:HGNC:1116]
CLIC1#213719	#N/A	0.756827	#N/A	#N/A	#N/A	#N/A	#N/A	1.07351	#N/A	#N/A	#N/A	#N/A	#N/A	1.66908	0.442543	#N/A	#N/A	3.8396	#N/A	#N/A	4.21566	1.22946	1.0196	#N/A	#N/A	#N/A	#N/A	8	ENSG00000213719	CLIC1	protein_coding	chloride intracellular channel 1 [Source:HGNC Symbol;Acc:HGNC:2062]
VKORC1	#N/A	0.952155	0.710772	#N/A	#N/A	1.11436	1.34393	1.30246	#N/A	1.18686	#N/A	#N/A	#N/A	0.905885	#N/A	#N/A	#N/A	1.24432	#N/A	#N/A	#N/A	#N/A	#N/A	#N/A	#N/A	#N/A	#N/A	8	ENSG00000167397	VKORC1	protein_coding	vitamin K epoxide reductase complex subunit 1 [Source:HGNC Symbol;Acc:HGNC:23663]
MFNG	#N/A	0.572397	0.98002	1.28298	#N/A	0.521572	#N/A	#N/A	#N/A	0.602036	#N/A	#N/A	#N/A	#N/A	#N/A	#N/A	#N/A	2.22609	1.01466	2.22274	#N/A	#N/A	#N/A	#N/A	#N/A	#N/A	#N/A	8	ENSG00000100060	MFNG	protein_coding	MFNG O-fucosylpeptide 3-beta-N-acetylglucosaminyltransferase [Source:HGNC Symbol;Acc:HGNC:7038]
OCIAD1	#N/A	0.354288	#N/A	#N/A	#N/A	0.536223	0.872818	#N/A	#N/A	0.406439	#N/A	#N/A	#N/A	0.349019	0.485412	#N/A	#N/A	#N/A	0.728197	8.27182	#N/A	#N/A	#N/A	#N/A	#N/A	#N/A	#N/A	8	ENSG00000109180	OCIAD1	protein_coding	OCIA domain containing 1 [Source:HGNC Symbol;Acc:HGNC:16074]
PDLIM2	#N/A	0.6516	0.97445	#N/A	#N/A	#N/A	1.18492	#N/A	#N/A	#N/A	0.660641	#N/A	#N/A	#N/A	#N/A	#N/A	1.04458	1.11545	3.53214	6.2562	#N/A	#N/A	#N/A	#N/A	#N/A	#N/A	#N/A	8	ENSG00000120913	PDLIM2	protein_coding	PDZ and LIM domain 2 [Source:HGNC Symbol;Acc:HGNC:13992]
AKR1B1	#N/A	0.912436	0.827871	#N/A	#N/A	1.16392	#N/A	#N/A	#N/A	2.11619	#N/A	#N/A	#N/A	0.720243	#N/A	#N/A	#N/A	2.01205	#N/A	2.24076	#N/A	0.690871	#N/A	#N/A	#N/A	#N/A	#N/A	8	ENSG00000085662	AKR1B1	protein_coding	aldo-keto reductase family 1 member B [Source:HGNC Symbol;Acc:HGNC:381]
RNF167	#N/A	0.689124	0.607556	#N/A	#N/A	1.07832	1.5238	1.32031	#N/A	#N/A	1.15414	#N/A	#N/A	#N/A	#N/A	#N/A	#N/A	#N/A	#N/A	3.79488	0.538266	#N/A	#N/A	#N/A	#N/A	#N/A	#N/A	8	ENSG00000108523	RNF167	protein_coding	ring finger protein 167 [Source:HGNC Symbol;Acc:HGNC:24544]
IDS	#N/A	0.404298	0.697719	#N/A	1.37286	#N/A	#N/A	#N/A	#N/A	#N/A	#N/A	#N/A	#N/A	#N/A	#N/A	#N/A	0.764937	#N/A	1.00007	3.46532	0.440185	#N/A	#N/A	#N/A	#N/A	0.816965	#N/A	8	ENSG00000010404	IDS	protein_coding	iduronate 2-sulfatase [Source:HGNC Symbol;Acc:HGNC:5389]
USP30-AS1	#N/A	0.742337	#N/A	#N/A	#N/A	3.52307	0.427281	0.383568	#N/A	1.92627	1.6136	#N/A	#N/A	1.02161	#N/A	#N/A	#N/A	#N/A	#N/A	0.331834	#N/A	#N/A	#N/A	#N/A	#N/A	#N/A	#N/A	8	ENSG00000256262	USP30-AS1	lncRNA	USP30 antisense RNA 1 [Source:HGNC Symbol;Acc:HGNC:40909]
SON	#N/A	0.234827	0.221659	#N/A	#N/A	#N/A	0.553456	0.416192	#N/A	#N/A	#N/A	#N/A	#N/A	0.236179	#N/A	#N/A	0.304142	#N/A	0.452382	7.48924	#N/A	#N/A	#N/A	#N/A	#N/A	#N/A	#N/A	8	ENSG00000159140	SON	protein_coding	SON DNA and RNA binding protein [Source:HGNC Symbol;Acc:HGNC:11183]
MAML2	#N/A	#N/A	#N/A	1.49583	#N/A	#N/A	#N/A	#N/A	#N/A	0.690448	0.591835	#N/A	#N/A	#N/A	#N/A	0.645071	0.939597	1.00017	3.01928	7.09158	#N/A	#N/A	#N/A	#N/A	#N/A	#N/A	#N/A	8	ENSG00000184384	MAML2	protein_coding	mastermind like transcriptional coactivator 2 [Source:HGNC Symbol;Acc:HGNC:16259]
TMEM123	#N/A	#N/A	0.559608	2.51578	#N/A	#N/A	#N/A	#N/A	#N/A	0.45348	#N/A	#N/A	#N/A	#N/A	#N/A	1.57487	#N/A	#N/A	0.611458	6.64147	#N/A	#N/A	1.187	#N/A	#N/A	0.91937	#N/A	8	ENSG00000152558	TMEM123	protein_coding	transmembrane protein 123 [Source:HGNC Symbol;Acc:HGNC:30138]
TRIM22	#N/A	#N/A	#N/A	0.874456	#N/A	0.307907	0.64932	0.817134	#N/A	#N/A	#N/A	#N/A	#N/A	#N/A	#N/A	#N/A	0.963205	#N/A	3.34962	8.82823	#N/A	#N/A	#N/A	#N/A	0.276386	#N/A	#N/A	8	ENSG00000132274	TRIM22	protein_coding	tripartite motif containing 22 [Source:HGNC Symbol;Acc:HGNC:16379]
DDRGK1	#N/A	#N/A	0.711937	1.83369	#N/A	1.25305	1.26966	#N/A	#N/A	0.612179	0.748733	#N/A	#N/A	0.700481	#N/A	#N/A	#N/A	#N/A	#N/A	3.40199	#N/A	#N/A	#N/A	#N/A	#N/A	#N/A	#N/A	8	ENSG00000198171	DDRGK1	protein_coding	DDRGK domain containing 1 [Source:HGNC Symbol;Acc:HGNC:16110]
MRPL10	#N/A	#N/A	1.15242	2.07268	1.50485	1.80167	#N/A	2.37505	#N/A	1.19226	#N/A	#N/A	#N/A	#N/A	#N/A	#N/A	#N/A	#N/A	1.16463	1.72755	#N/A	#N/A	#N/A	#N/A	#N/A	#N/A	#N/A	8	ENSG00000159111	MRPL10	protein_coding	mitochondrial ribosomal protein L10 [Source:HGNC Symbol;Acc:HGNC:14055]
KANK1	#N/A	#N/A	#N/A	1.2964	#N/A	2.33058	2.37992	#N/A	2.53922	3.02093	1.2763	#N/A	2.8004	#N/A	#N/A	#N/A	#N/A	#N/A	#N/A	6.62858	#N/A	#N/A	#N/A	#N/A	#N/A	#N/A	#N/A	8	ENSG00000107104	KANK1	protein_coding	KN motif and ankyrin repeat domains 1 [Source:HGNC Symbol;Acc:HGNC:19309]
SFPQ	#N/A	#N/A	#N/A	0.487545	#N/A	#N/A	#N/A	#N/A	#N/A	0.333403	#N/A	#N/A	#N/A	#N/A	#N/A	0.283811	#N/A	#N/A	0.529426	5.81722	#N/A	#N/A	0.314701	0.238164	#N/A	0.385805	#N/A	8	ENSG00000116560	SFPQ	protein_coding	splicing factor proline and glutamine rich [Source:HGNC Symbol;Acc:HGNC:10774]
MGST3	#N/A	#N/A	0.77427	0.943347	0.860683	#N/A	#N/A	#N/A	#N/A	#N/A	#N/A	#N/A	#N/A	#N/A	0.485574	0.43522	#N/A	1.64894	1.00172	3.14101	#N/A	#N/A	#N/A	#N/A	#N/A	#N/A	#N/A	8	ENSG00000143198	MGST3	protein_coding	microsomal glutathione S-transferase 3 [Source:HGNC Symbol;Acc:HGNC:7064]
NFE2L3	#N/A	#N/A	#N/A	1.17792	1.27131	#N/A	1.71928	#N/A	#N/A	1.04976	#N/A	#N/A	#N/A	#N/A	#N/A	0.859413	#N/A	#N/A	#N/A	5.93393	#N/A	#N/A	0.621955	#N/A	0.763305	#N/A	#N/A	8	ENSG00000050344	NFE2L3	protein_coding	NFE2 like bZIP transcription factor 3 [Source:HGNC Symbol;Acc:HGNC:7783]
CDNF	#N/A	#N/A	#N/A	0.422678	#N/A	2.67418	0.347878	#N/A	#N/A	2.34879	1.34616	#N/A	2.52416	#N/A	#N/A	#N/A	0.199185	#N/A	#N/A	0.313946	#N/A	#N/A	#N/A	#N/A	#N/A	#N/A	#N/A	8	ENSG00000185267	CDNF	protein_coding	cerebral dopamine neurotrophic factor [Source:HGNC Symbol;Acc:HGNC:24913]
L2HGDH	#N/A	#N/A	#N/A	1.63735	#N/A	1.4428	1.7202	3.29853	2.42688	1.18641	#N/A	#N/A	1.79157	#N/A	#N/A	#N/A	#N/A	#N/A	#N/A	5.95564	#N/A	#N/A	#N/A	#N/A	#N/A	#N/A	#N/A	8	ENSG00000087299	L2HGDH	protein_coding	L-2-hydroxyglutarate dehydrogenase [Source:HGNC Symbol;Acc:HGNC:20499]
TMOD2	#N/A	#N/A	#N/A	1.03746	#N/A	#N/A	#N/A	#N/A	#N/A	#N/A	#N/A	#N/A	#N/A	#N/A	#N/A	1.8623	1.77291	#N/A	4.02492	4.55201	#N/A	0.599248	#N/A	#N/A	0.544061	1.78466	#N/A	8	ENSG00000128872	TMOD2	protein_coding	tropomodulin 2 [Source:HGNC Symbol;Acc:HGNC:11872]
SLC35E1	#N/A	#N/A	#N/A	1.0078	0.755885	#N/A	#N/A	#N/A	#N/A	#N/A	#N/A	#N/A	#N/A	#N/A	#N/A	0.434896	#N/A	#N/A	#N/A	1.81539	0.444116	#N/A	0.613062	0.45229	0.526334	#N/A	#N/A	8	ENSG00000127526	SLC35E1	protein_coding	solute carrier family 35 member E1 [Source:HGNC Symbol;Acc:HGNC:20803]
KCNA3	#N/A	#N/A	1.21309	0.184056	#N/A	2.66368	#N/A	#N/A	#N/A	1.01209	0.578648	#N/A	2.54098	#N/A	#N/A	#N/A	#N/A	0.182986	#N/A	0.136165	#N/A	#N/A	#N/A	#N/A	#N/A	#N/A	#N/A	8	ENSG00000177272	KCNA3	protein_coding	potassium voltage-gated channel subfamily A member 3 [Source:HGNC Symbol;Acc:HGNC:6221]
TMEM50A	#N/A	#N/A	0.669794	0.651785	0.605538	#N/A	0.629323	0.784392	#N/A	#N/A	#N/A	#N/A	#N/A	#N/A	#N/A	#N/A	#N/A	#N/A	0.912637	1.05015	0.306337	#N/A	#N/A	#N/A	#N/A	#N/A	#N/A	8	ENSG00000183726	TMEM50A	protein_coding	transmembrane protein 50A [Source:HGNC Symbol;Acc:HGNC:30590]
ACOT2	#N/A	#N/A	#N/A	1.47544	#N/A	2.24392	2.10058	4.06461	2.60982	1.04637	#N/A	#N/A	1.866	#N/A	#N/A	#N/A	#N/A	#N/A	#N/A	2.35536	#N/A	#N/A	#N/A	#N/A	#N/A	#N/A	#N/A	8	ENSG00000119673	ACOT2	protein_coding	acyl-CoA thioesterase 2 [Source:HGNC Symbol;Acc:HGNC:18431]
SAMD10	#N/A	#N/A	1.18137	1.23058	#N/A	4.00195	0.723273	0.634812	#N/A	3.31329	#N/A	#N/A	2.83165	#N/A	#N/A	#N/A	#N/A	#N/A	#N/A	0.588081	#N/A	#N/A	#N/A	#N/A	#N/A	#N/A	#N/A	8	ENSG00000130590	SAMD10	protein_coding	sterile alpha motif domain containing 10 [Source:HGNC Symbol;Acc:HGNC:16129]
CLCA4-AS1	#N/A	#N/A	#N/A	1.0521	#N/A	2.64671	0.639645	#N/A	0.45235	1.534	1.5234	#N/A	2.85804	#N/A	#N/A	#N/A	#N/A	#N/A	#N/A	0.64602	#N/A	#N/A	#N/A	#N/A	#N/A	#N/A	#N/A	8	ENSG00000236915	CLCA4-AS1	lncRNA	CLCA4 antisense RNA 1 [Source:HGNC Symbol;Acc:HGNC:54055]
TNFSF10	#N/A	#N/A	2.04216	0.993337	1.24945	#N/A	#N/A	#N/A	#N/A	#N/A	#N/A	#N/A	#N/A	#N/A	#N/A	0.689367	#N/A	1.11833	1.593	5.14564	#N/A	#N/A	0.294879	#N/A	#N/A	#N/A	#N/A	8	ENSG00000121858	TNFSF10	protein_coding	TNF superfamily member 10 [Source:HGNC Symbol;Acc:HGNC:11925]
EIF5B	#N/A	#N/A	#N/A	0.543602	#N/A	0.584291	1.05885	0.965106	1.00883	0.333212	#N/A	#N/A	#N/A	#N/A	#N/A	#N/A	#N/A	0.684164	#N/A	8.79969	#N/A	#N/A	#N/A	#N/A	#N/A	#N/A	#N/A	8	ENSG00000158417	EIF5B	protein_coding	eukaryotic translation initiation factor 5B [Source:HGNC Symbol;Acc:HGNC:30793]
PRKAR1B	#N/A	#N/A	#N/A	1.10729	#N/A	0.963263	2.70244	1.07057	#N/A	1.82939	0.901725	#N/A	1.57448	#N/A	#N/A	0.687401	#N/A	#N/A	#N/A	#N/A	#N/A	#N/A	#N/A	#N/A	#N/A	#N/A	#N/A	8	ENSG00000188191	PRKAR1B	protein_coding	protein kinase cAMP-dependent type I regulatory subunit beta [Source:HGNC Symbol;Acc:HGNC:9390]
TPR	#N/A	#N/A	#N/A	0.422815	#N/A	0.24172	0.515192	0.685124	0.676278	#N/A	0.276091	#N/A	#N/A	#N/A	#N/A	#N/A	#N/A	0.514108	#N/A	7.32917	#N/A	#N/A	#N/A	#N/A	#N/A	#N/A	#N/A	8	ENSG00000047410	TPR	protein_coding	translocated promoter region, nuclear basket protein [Source:HGNC Symbol;Acc:HGNC:12017]
MOSMO#185716	#N/A	#N/A	0.31513	0.54478	#N/A	#N/A	#N/A	#N/A	0.733922	#N/A	0.431352	#N/A	0.566923	#N/A	#N/A	#N/A	#N/A	#N/A	0.509727	8.26125	#N/A	#N/A	#N/A	#N/A	0.384569	#N/A	#N/A	8	ENSG00000185716	MOSMO	protein_coding	modulator of smoothened [Source:HGNC Symbol;Acc:HGNC:27087]
UGP2	#N/A	#N/A	0.352023	0.552635	#N/A	0.422778	0.756284	0.919392	#N/A	#N/A	0.535685	#N/A	0.327442	#N/A	#N/A	#N/A	#N/A	#N/A	#N/A	3.87643	#N/A	#N/A	#N/A	#N/A	#N/A	#N/A	#N/A	8	ENSG00000169764	UGP2	protein_coding	UDP-glucose pyrophosphorylase 2 [Source:HGNC Symbol;Acc:HGNC:12527]
TUFM	#N/A	#N/A	#N/A	0.820476	#N/A	1.07236	#N/A	#N/A	#N/A	0.573023	#N/A	#N/A	#N/A	0.855639	0.923748	#N/A	#N/A	2.83083	#N/A	6.60215	0.680889	#N/A	#N/A	#N/A	#N/A	#N/A	#N/A	8	ENSG00000178952	TUFM	protein_coding	Tu translation elongation factor, mitochondrial [Source:HGNC Symbol;Acc:HGNC:12420]
RPGRIP1L	#N/A	#N/A	#N/A	1.452	#N/A	1.49529	1.68734	1.13022	0.991553	1.83805	#N/A	#N/A	2.59874	#N/A	#N/A	#N/A	#N/A	#N/A	#N/A	0.938187	#N/A	#N/A	#N/A	#N/A	#N/A	#N/A	#N/A	8	ENSG00000103494	RPGRIP1L	protein_coding	RPGRIP1 like [Source:HGNC Symbol;Acc:HGNC:29168]
AMIGO2	#N/A	#N/A	#N/A	1.11132	#N/A	4.04656	0.914958	0.771923	0.600204	4.1018	1.78885	#N/A	3.66187	#N/A	#N/A	#N/A	#N/A	#N/A	#N/A	#N/A	#N/A	#N/A	#N/A	#N/A	#N/A	#N/A	#N/A	8	ENSG00000139211	AMIGO2	protein_coding	adhesion molecule with Ig like domain 2 [Source:HGNC Symbol;Acc:HGNC:24073]
TMEM258	#N/A	#N/A	1.60549	#N/A	#N/A	1.07263	#N/A	#N/A	#N/A	#N/A	#N/A	#N/A	#N/A	1.69962	1.1104	#N/A	#N/A	3.06614	#N/A	0.796226	1.64198	#N/A	1.7412	#N/A	#N/A	#N/A	#N/A	8	ENSG00000134825	TMEM258	protein_coding	transmembrane protein 258 [Source:HGNC Symbol;Acc:HGNC:1164]
RPN1	#N/A	#N/A	0.538429	#N/A	#N/A	#N/A	#N/A	#N/A	#N/A	0.374194	#N/A	#N/A	#N/A	0.418921	#N/A	#N/A	#N/A	#N/A	#N/A	4.23065	0.448066	0.381636	0.328006	#N/A	#N/A	0.634657	#N/A	8	ENSG00000163902	RPN1	protein_coding	ribophorin I [Source:HGNC Symbol;Acc:HGNC:10381]
RIN3	#N/A	#N/A	0.536661	#N/A	#N/A	#N/A	#N/A	#N/A	#N/A	#N/A	#N/A	#N/A	#N/A	#N/A	#N/A	#N/A	#N/A	0.936674	2.00844	4.70842	0.989277	0.978297	#N/A	0.33303	#N/A	0.759054	#N/A	8	ENSG00000100599	RIN3	protein_coding	Ras and Rab interactor 3 [Source:HGNC Symbol;Acc:HGNC:18751]
CLPP	#N/A	#N/A	0.947477	#N/A	#N/A	1.43251	1.19791	#N/A	#N/A	1.27776	1.51404	#N/A	#N/A	0.595803	0.797362	#N/A	#N/A	#N/A	#N/A	2.97832	#N/A	#N/A	#N/A	#N/A	#N/A	#N/A	#N/A	8	ENSG00000125656	CLPP	protein_coding	caseinolytic mitochondrial matrix peptidase proteolytic subunit [Source:HGNC Symbol;Acc:HGNC:2084]
SNIP1	#N/A	#N/A	0.584678	#N/A	#N/A	#N/A	#N/A	#N/A	1.05028	0.402679	0.467063	#N/A	0.485056	0.378633	#N/A	#N/A	#N/A	#N/A	#N/A	7.0822	0.339345	#N/A	#N/A	#N/A	#N/A	#N/A	#N/A	8	ENSG00000163877	SNIP1	protein_coding	Smad nuclear interacting protein 1 [Source:HGNC Symbol;Acc:HGNC:30587]
ATP5F1B	#N/A	#N/A	0.576911	#N/A	0.668586	#N/A	#N/A	#N/A	#N/A	#N/A	#N/A	#N/A	#N/A	0.416253	#N/A	#N/A	#N/A	0.866229	#N/A	4.24277	0.996155	0.555857	0.379867	#N/A	#N/A	#N/A	#N/A	8	ENSG00000110955	ATP5F1B	protein_coding	ATP synthase F1 subunit beta [Source:HGNC Symbol;Acc:HGNC:830]
OSTC	#N/A	#N/A	0.670291	#N/A	#N/A	1.50535	1.07157	1.05576	#N/A	1.00459	#N/A	#N/A	#N/A	0.677215	#N/A	#N/A	#N/A	#N/A	#N/A	4.5261	#N/A	#N/A	0.468354	#N/A	#N/A	#N/A	#N/A	8	ENSG00000198856	OSTC	protein_coding	oligosaccharyltransferase complex non-catalytic subunit [Source:HGNC Symbol;Acc:HGNC:24448]
MORF4L2	#N/A	#N/A	0.393921	#N/A	#N/A	#N/A	#N/A	#N/A	#N/A	0.506353	#N/A	#N/A	#N/A	0.456166	0.579848	0.432547	#N/A	#N/A	#N/A	5.03241	#N/A	#N/A	0.371282	0.333225	#N/A	#N/A	#N/A	8	ENSG00000123562	MORF4L2	protein_coding	mortality factor 4 like 2 [Source:HGNC Symbol;Acc:HGNC:16849]
MECOM	#N/A	#N/A	0.683196	#N/A	#N/A	1.09849	0.169899	#N/A	#N/A	#N/A	#N/A	#N/A	#N/A	#N/A	#N/A	0.589634	#N/A	0.185427	#N/A	#N/A	#N/A	0.214031	2.26945	0.376864	#N/A	#N/A	#N/A	8	ENSG00000085276	MECOM	protein_coding	MDS1 and EVI1 complex locus [Source:HGNC Symbol;Acc:HGNC:3498]
RWDD1	#N/A	#N/A	0.500715	#N/A	#N/A	0.962031	1.80909	#N/A	1.45356	0.465513	#N/A	#N/A	#N/A	0.506108	0.576937	#N/A	#N/A	#N/A	#N/A	3.63633	#N/A	#N/A	#N/A	#N/A	#N/A	#N/A	#N/A	8	ENSG00000111832	RWDD1	protein_coding	RWD domain containing 1 [Source:HGNC Symbol;Acc:HGNC:20993]
TP53I11	#N/A	#N/A	0.864339	#N/A	#N/A	0.829779	#N/A	#N/A	#N/A	#N/A	1.4203	#N/A	#N/A	#N/A	#N/A	2.71941	0.959165	#N/A	#N/A	1.72067	#N/A	#N/A	0.764581	#N/A	#N/A	1.54421	#N/A	8	ENSG00000175274	TP53I11	protein_coding	tumor protein p53 inducible protein 11 [Source:HGNC Symbol;Acc:HGNC:16842]
MESD	#N/A	#N/A	0.478888	#N/A	#N/A	0.955797	1.3361	0.880738	1.40287	#N/A	#N/A	#N/A	#N/A	#N/A	0.549564	#N/A	#N/A	#N/A	#N/A	2.82757	#N/A	#N/A	#N/A	#N/A	#N/A	#N/A	1.29908	8	ENSG00000117899	MESD	protein_coding	mesoderm development LRP chaperone [Source:HGNC Symbol;Acc:HGNC:13520]
ARL16	#N/A	#N/A	0.54813	#N/A	#N/A	0.668322	1.28357	0.999588	1.40731	0.755756	#N/A	#N/A	0.812283	#N/A	#N/A	#N/A	#N/A	#N/A	#N/A	6.46039	#N/A	#N/A	#N/A	#N/A	#N/A	#N/A	#N/A	8	ENSG00000214087	ARL16	protein_coding	ADP ribosylation factor like GTPase 16 [Source:HGNC Symbol;Acc:HGNC:27902]
B3GAT3	#N/A	#N/A	0.557979	#N/A	#N/A	0.894227	#N/A	1.10804	1.30374	0.531957	#N/A	#N/A	0.458592	#N/A	#N/A	#N/A	#N/A	#N/A	0.906235	6.80352	#N/A	#N/A	#N/A	#N/A	#N/A	#N/A	#N/A	8	ENSG00000149541	B3GAT3	protein_coding	beta-1,3-glucuronyltransferase 3 [Source:HGNC Symbol;Acc:HGNC:923]
TIPRL	#N/A	#N/A	0.436869	#N/A	#N/A	0.806331	1.22827	#N/A	#N/A	0.464048	#N/A	#N/A	#N/A	0.380795	#N/A	#N/A	#N/A	0.765659	0.744682	6.87305	#N/A	#N/A	#N/A	#N/A	#N/A	#N/A	#N/A	8	ENSG00000143155	TIPRL	protein_coding	TOR signaling pathway regulator [Source:HGNC Symbol;Acc:HGNC:30231]
DMKN	#N/A	#N/A	0.103032	#N/A	#N/A	0.16129	#N/A	#N/A	#N/A	0.15522	#N/A	#N/A	0.153198	#N/A	0.00994051	#N/A	#N/A	0.119634	#N/A	#N/A	0.319183	0.0155454	#N/A	#N/A	#N/A	#N/A	#N/A	8	ENSG00000161249	DMKN	protein_coding	dermokine [Source:HGNC Symbol;Acc:HGNC:25063]
ITGB1	#N/A	#N/A	#N/A	#N/A	1.87611	0.736529	1.20576	0.854662	0.726642	#N/A	0.576611	#N/A	#N/A	#N/A	#N/A	#N/A	#N/A	1.38164	#N/A	1.1421	#N/A	#N/A	#N/A	#N/A	#N/A	#N/A	#N/A	8	ENSG00000150093	ITGB1	protein_coding	integrin subunit beta 1 [Source:HGNC Symbol;Acc:HGNC:6153]
CD200R1	#N/A	#N/A	#N/A	#N/A	2.42086	1.00003	#N/A	#N/A	#N/A	4.01018	#N/A	#N/A	#N/A	#N/A	#N/A	1.96859	#N/A	1.4131	2.44172	4.96003	#N/A	#N/A	#N/A	#N/A	#N/A	2.22547	#N/A	8	ENSG00000163606	CD200R1	protein_coding	CD200 receptor 1 [Source:HGNC Symbol;Acc:HGNC:24235]
CADM1	#N/A	#N/A	#N/A	#N/A	1.5592	3.97	2.44541	1.1354	1.07434	2.85948	#N/A	#N/A	1.65499	#N/A	#N/A	#N/A	#N/A	#N/A	#N/A	0.982686	#N/A	#N/A	#N/A	#N/A	#N/A	#N/A	#N/A	8	ENSG00000182985	CADM1	protein_coding	cell adhesion molecule 1 [Source:HGNC Symbol;Acc:HGNC:5951]
SLC35G1	#N/A	#N/A	#N/A	#N/A	1.80746	1.52588	1.78393	1.77072	2.27633	2.26006	#N/A	#N/A	1.82375	#N/A	#N/A	#N/A	#N/A	#N/A	#N/A	1.75467	#N/A	#N/A	#N/A	#N/A	#N/A	#N/A	#N/A	8	ENSG00000176273	SLC35G1	protein_coding	solute carrier family 35 member G1 [Source:HGNC Symbol;Acc:HGNC:26607]
SACS	#N/A	#N/A	#N/A	#N/A	1.05769	0.732182	#N/A	1.25281	1.53432	0.890189	#N/A	#N/A	0.669855	#N/A	#N/A	#N/A	#N/A	#N/A	1.39031	5.87416	#N/A	#N/A	#N/A	#N/A	#N/A	#N/A	#N/A	8	ENSG00000151835	SACS	protein_coding	sacsin molecular chaperone [Source:HGNC Symbol;Acc:HGNC:10519]
CYB561D2	#N/A	#N/A	#N/A	#N/A	0.865735	0.556823	1.22148	#N/A	0.930926	#N/A	#N/A	#N/A	#N/A	#N/A	0.516152	#N/A	#N/A	1.04529	#N/A	4.9184	#N/A	#N/A	#N/A	#N/A	#N/A	#N/A	1.56005	8	ENSG00000114395	CYB561D2	protein_coding	cytochrome b561 family member D2 [Source:HGNC Symbol;Acc:HGNC:30253]
MKRN3	#N/A	#N/A	#N/A	#N/A	0.324589	2.82387	0.223834	#N/A	#N/A	2.18521	0.665069	#N/A	4.58441	#N/A	#N/A	1.16353	#N/A	#N/A	#N/A	0.183675	#N/A	#N/A	#N/A	#N/A	#N/A	#N/A	#N/A	8	ENSG00000179455	MKRN3	protein_coding	makorin ring finger protein 3 [Source:HGNC Symbol;Acc:HGNC:7114]
APOO	#N/A	#N/A	#N/A	#N/A	1.13429	1.14157	2.24229	1.25477	#N/A	0.659568	#N/A	#N/A	0.641963	#N/A	#N/A	#N/A	#N/A	#N/A	#N/A	5.24366	#N/A	#N/A	0.521017	#N/A	#N/A	#N/A	#N/A	8	ENSG00000184831	APOO	protein_coding	apolipoprotein O [Source:HGNC Symbol;Acc:HGNC:28727]
MAD2L1	#N/A	#N/A	#N/A	#N/A	0.705658	0.31279	0.267286	0.234554	#N/A	4.03107	1.55347	#N/A	1.41394	#N/A	#N/A	2.36259	#N/A	#N/A	#N/A	#N/A	#N/A	#N/A	#N/A	#N/A	#N/A	#N/A	#N/A	8	ENSG00000164109	MAD2L1	protein_coding	mitotic arrest deficient 2 like 1 [Source:HGNC Symbol;Acc:HGNC:6763]
PCNA	#N/A	#N/A	#N/A	#N/A	1.57689	1.21467	1.15568	0.936988	#N/A	#N/A	0.916715	#N/A	#N/A	#N/A	1.37255	#N/A	#N/A	#N/A	#N/A	0.662367	0.966544	#N/A	#N/A	#N/A	#N/A	#N/A	#N/A	8	ENSG00000132646	PCNA	protein_coding	proliferating cell nuclear antigen [Source:HGNC Symbol;Acc:HGNC:8729]
ZNF12	#N/A	#N/A	#N/A	#N/A	0.821192	0.647564	#N/A	#N/A	1.6633	0.826574	0.771844	#N/A	0.738065	0.471115	#N/A	#N/A	#N/A	#N/A	#N/A	6.43545	#N/A	#N/A	#N/A	#N/A	#N/A	#N/A	#N/A	8	ENSG00000164631	ZNF12	protein_coding	zinc finger protein 12 [Source:HGNC Symbol;Acc:HGNC:12902]
#251598	#N/A	#N/A	#N/A	#N/A	0.88368	2.18538	0.338844	0.304936	0.258704	#N/A	#N/A	#N/A	2.45731	#N/A	#N/A	#N/A	0.0561617	#N/A	#N/A	0.41133	#N/A	#N/A	#N/A	#N/A	#N/A	#N/A	#N/A	8	ENSG00000251598		lncRNA	novel transcript
ZNF213-AS1	#N/A	#N/A	#N/A	#N/A	0.954872	1.56909	1.59472	1.57757	#N/A	1.60941	#N/A	#N/A	1.78582	#N/A	0.712048	#N/A	#N/A	#N/A	#N/A	1.68688	#N/A	#N/A	#N/A	#N/A	#N/A	#N/A	#N/A	8	ENSG00000263072	ZNF213-AS1	lncRNA	ZNF213 antisense RNA 1 (head to head) [Source:HGNC Symbol;Acc:HGNC:50505]
FKBP14-AS1	#N/A	#N/A	#N/A	#N/A	0.772549	#N/A	#N/A	#N/A	#N/A	#N/A	#N/A	#N/A	#N/A	#N/A	#N/A	#N/A	#N/A	#N/A	#N/A	0.34414	1.83153	1.31246	2.11755	2.65697	2.2233	0.227209	#N/A	8	ENSG00000227014	FKBP14-AS1	lncRNA	FKBP14 antisense RNA 1 [Source:HGNC Symbol;Acc:HGNC:40990]
LMNTD2-AS1#254815	#N/A	#N/A	#N/A	#N/A	0.987526	3.78068	0.287319	#N/A	#N/A	3.2249	0.674748	#N/A	4.28686	#N/A	#N/A	#N/A	#N/A	#N/A	0.182601	0.227121	#N/A	#N/A	#N/A	#N/A	#N/A	#N/A	#N/A	8	ENSG00000254815	LMNTD2-AS1	lncRNA	LMNTD2 antisense RNA 1 [Source:HGNC Symbol;Acc:HGNC:41204]
ARMC9	#N/A	#N/A	#N/A	#N/A	1.03724	1.63756	#N/A	#N/A	0.925444	2.03311	#N/A	#N/A	#N/A	#N/A	#N/A	#N/A	#N/A	#N/A	#N/A	1.04122	0.764079	1.36084	0.910207	#N/A	#N/A	#N/A	#N/A	8	ENSG00000135931	ARMC9	protein_coding	armadillo repeat containing 9 [Source:HGNC Symbol;Acc:HGNC:20730]
CRTAP	#N/A	#N/A	#N/A	#N/A	0.787113	#N/A	#N/A	#N/A	#N/A	1.37584	#N/A	#N/A	#N/A	#N/A	0.783749	0.862782	#N/A	#N/A	1.34699	5.6627	#N/A	#N/A	0.58818	#N/A	#N/A	1.35928	#N/A	8	ENSG00000170275	CRTAP	protein_coding	cartilage associated protein [Source:HGNC Symbol;Acc:HGNC:2379]
METAP2	#N/A	#N/A	#N/A	#N/A	0.380736	0.406251	1.02873	#N/A	0.81073	0.553271	#N/A	#N/A	#N/A	0.365356	0.469061	#N/A	#N/A	#N/A	#N/A	5.01931	#N/A	#N/A	#N/A	#N/A	#N/A	#N/A	#N/A	8	ENSG00000111142	METAP2	protein_coding	methionyl aminopeptidase 2 [Source:HGNC Symbol;Acc:HGNC:16672]
LINC02384	#N/A	#N/A	#N/A	#N/A	0.711348	0.820952	1.38498	0.93963	#N/A	#N/A	1.63053	#N/A	#N/A	#N/A	#N/A	#N/A	#N/A	#N/A	#N/A	2.20367	0.900233	#N/A	#N/A	#N/A	#N/A	1.37835	#N/A	8	ENSG00000251301	LINC02384	lncRNA	long intergenic non-protein coding RNA 2384 [Source:HGNC Symbol;Acc:HGNC:53308]
PPP3CC	#N/A	#N/A	#N/A	#N/A	#N/A	1.53375	2.08847	1.7547	1.62758	1.1366	0.920057	#N/A	1.70885	#N/A	#N/A	#N/A	#N/A	#N/A	#N/A	6.99275	#N/A	#N/A	#N/A	#N/A	#N/A	#N/A	#N/A	8	ENSG00000120910	PPP3CC	protein_coding	protein phosphatase 3 catalytic subunit gamma [Source:HGNC Symbol;Acc:HGNC:9316]
SLAIN1	#N/A	#N/A	#N/A	#N/A	#N/A	2.73979	2.29835	1.81134	3.09391	3.64937	2.3085	#N/A	2.81519	#N/A	#N/A	#N/A	#N/A	#N/A	#N/A	3.41621	#N/A	#N/A	#N/A	#N/A	#N/A	#N/A	#N/A	8	ENSG00000139737	SLAIN1	protein_coding	SLAIN motif family member 1 [Source:HGNC Symbol;Acc:HGNC:26387]
ZNF107	#N/A	#N/A	#N/A	#N/A	#N/A	1.96815	2.92683	1.81097	2.35212	1.0754	1.00552	#N/A	1.85617	#N/A	#N/A	#N/A	#N/A	#N/A	#N/A	5.78615	#N/A	#N/A	#N/A	#N/A	#N/A	#N/A	#N/A	8	ENSG00000196247	ZNF107	protein_coding	zinc finger protein 107 [Source:HGNC Symbol;Acc:HGNC:12887]
BCAS4	#N/A	#N/A	#N/A	#N/A	#N/A	2.92376	2.23059	2.16538	4.52446	2.57932	1.18203	#N/A	3.50979	#N/A	#N/A	#N/A	#N/A	#N/A	#N/A	3.95392	#N/A	#N/A	#N/A	#N/A	#N/A	#N/A	#N/A	8	ENSG00000124243	BCAS4	protein_coding	breast carcinoma amplified sequence 4 [Source:HGNC Symbol;Acc:HGNC:14367]
RFX3-DT	#N/A	#N/A	#N/A	#N/A	#N/A	1.41506	1.91396	1.12497	1.23669	1.45171	0.709831	#N/A	1.84128	#N/A	#N/A	#N/A	#N/A	#N/A	#N/A	4.74231	#N/A	#N/A	#N/A	#N/A	#N/A	#N/A	#N/A	8	ENSG00000232104	RFX3-DT	lncRNA	RFX3 divergent transcript [Source:HGNC Symbol;Acc:HGNC:51197]
KHDC1	#N/A	#N/A	#N/A	#N/A	#N/A	3.94311	3.82161	1.8382	1.22112	3.21223	1.49207	#N/A	4.08481	#N/A	#N/A	#N/A	#N/A	#N/A	#N/A	3.44675	#N/A	#N/A	#N/A	#N/A	#N/A	#N/A	#N/A	8	ENSG00000135314	KHDC1	protein_coding	KH domain containing 1 [Source:HGNC Symbol;Acc:HGNC:21366]
ALDH18A1	#N/A	#N/A	#N/A	#N/A	#N/A	2.85854	2.41439	3.27465	4.06231	1.72859	0.981909	#N/A	1.84741	#N/A	#N/A	#N/A	#N/A	#N/A	#N/A	5.26305	#N/A	#N/A	#N/A	#N/A	#N/A	#N/A	#N/A	8	ENSG00000059573	ALDH18A1	protein_coding	aldehyde dehydrogenase 18 family member A1 [Source:HGNC Symbol;Acc:HGNC:9722]
BTLA	#N/A	#N/A	#N/A	#N/A	#N/A	4.84372	4.36648	2.6876	2.84848	3.57407	#N/A	#N/A	2.24524	#N/A	#N/A	2.44689	#N/A	#N/A	#N/A	4.24076	#N/A	#N/A	#N/A	#N/A	#N/A	#N/A	#N/A	8	ENSG00000186265	BTLA	protein_coding	B and T lymphocyte associated [Source:HGNC Symbol;Acc:HGNC:21087]
#259692	#N/A	#N/A	#N/A	#N/A	#N/A	3.44629	0.383608	0.255969	0.477598	1.40418	#N/A	#N/A	2.45748	#N/A	#N/A	#N/A	#N/A	#N/A	1.119	0.207196	#N/A	#N/A	#N/A	#N/A	#N/A	#N/A	#N/A	8	ENSG00000259692		lncRNA	novel transcript
ALDH5A1	#N/A	#N/A	#N/A	#N/A	#N/A	4.54698	2.41976	1.83978	1.08879	4.22793	1.47556	#N/A	3.99224	#N/A	#N/A	#N/A	#N/A	#N/A	#N/A	1.74734	#N/A	#N/A	#N/A	#N/A	#N/A	#N/A	#N/A	8	ENSG00000112294	ALDH5A1	protein_coding	aldehyde dehydrogenase 5 family member A1 [Source:HGNC Symbol;Acc:HGNC:408]
SLC25A42	#N/A	#N/A	#N/A	#N/A	#N/A	1.66757	1.82472	1.38465	1.98437	1.11678	1.54791	#N/A	2.47878	#N/A	#N/A	#N/A	#N/A	#N/A	#N/A	5.13073	#N/A	#N/A	#N/A	#N/A	#N/A	#N/A	#N/A	8	ENSG00000181035	SLC25A42	protein_coding	solute carrier family 25 member 42 [Source:HGNC Symbol;Acc:HGNC:28380]
GSDMB	#N/A	#N/A	#N/A	#N/A	#N/A	1.79346	1.85789	1.96937	1.81588	2.2075	1.4196	#N/A	2.11925	#N/A	#N/A	#N/A	#N/A	#N/A	#N/A	6.42596	#N/A	#N/A	#N/A	#N/A	#N/A	#N/A	#N/A	8	ENSG00000073605	GSDMB	protein_coding	gasdermin B [Source:HGNC Symbol;Acc:HGNC:23690]
RBL1	#N/A	#N/A	#N/A	#N/A	#N/A	1.24691	2.00442	1.50071	1.55869	1.28638	0.435954	#N/A	1.21947	#N/A	#N/A	#N/A	#N/A	#N/A	#N/A	8.07058	#N/A	#N/A	#N/A	#N/A	#N/A	#N/A	#N/A	8	ENSG00000080839	RBL1	protein_coding	RB transcriptional corepressor like 1 [Source:HGNC Symbol;Acc:HGNC:9893]
SRSF10	#N/A	#N/A	#N/A	#N/A	#N/A	0.734771	0.982677	0.777655	1.10931	0.684836	#N/A	#N/A	0.759124	#N/A	0.313493	#N/A	#N/A	#N/A	#N/A	5.51893	#N/A	#N/A	#N/A	#N/A	#N/A	#N/A	#N/A	8	ENSG00000188529	SRSF10	protein_coding	serine and arginine rich splicing factor 10 [Source:HGNC Symbol;Acc:HGNC:16713]
SLC25A4	#N/A	#N/A	#N/A	#N/A	#N/A	7.89111	0.365374	0.315752	#N/A	4.91302	1.34291	#N/A	5.62966	#N/A	0.586798	#N/A	#N/A	#N/A	#N/A	0.279151	#N/A	#N/A	#N/A	#N/A	#N/A	#N/A	#N/A	8	ENSG00000151729	SLC25A4	protein_coding	solute carrier family 25 member 4 [Source:HGNC Symbol;Acc:HGNC:10990]
SLC25A45	#N/A	#N/A	#N/A	#N/A	#N/A	2.06373	2.37352	1.93769	3.51724	0.755111	1.10414	#N/A	1.86684	#N/A	#N/A	#N/A	#N/A	#N/A	#N/A	4.90266	#N/A	#N/A	#N/A	#N/A	#N/A	#N/A	#N/A	8	ENSG00000162241	SLC25A45	protein_coding	solute carrier family 25 member 45 [Source:HGNC Symbol;Acc:HGNC:27442]
AK3	#N/A	#N/A	#N/A	#N/A	#N/A	1.45464	1.8261	1.41288	1.31772	1.39075	0.76459	#N/A	1.50393	#N/A	#N/A	#N/A	#N/A	#N/A	#N/A	4.13185	#N/A	#N/A	#N/A	#N/A	#N/A	#N/A	#N/A	8	ENSG00000147853	AK3	protein_coding	adenylate kinase 3 [Source:HGNC Symbol;Acc:HGNC:17376]
DZIP3	#N/A	#N/A	#N/A	#N/A	#N/A	2.07211	1.66932	2.04355	2.67602	1.10567	1.46186	#N/A	2.17969	#N/A	#N/A	#N/A	#N/A	#N/A	#N/A	7.11104	#N/A	#N/A	#N/A	#N/A	#N/A	#N/A	#N/A	8	ENSG00000198919	DZIP3	protein_coding	DAZ interacting zinc finger protein 3 [Source:HGNC Symbol;Acc:HGNC:30938]
#284691	#N/A	#N/A	#N/A	#N/A	#N/A	3.68011	3.02974	2.18675	2.24981	3.82013	1.60109	#N/A	3.14491	#N/A	#N/A	#N/A	#N/A	#N/A	#N/A	4.1213	#N/A	#N/A	#N/A	#N/A	#N/A	#N/A	#N/A	8	ENSG00000284691		protein_coding	novel zinc finger protein
BIN1	#N/A	#N/A	#N/A	#N/A	#N/A	3.66697	2.83686	2.30618	5.52685	3.74701	#N/A	#N/A	1.32689	#N/A	#N/A	#N/A	#N/A	#N/A	1.36534	3.49201	#N/A	#N/A	#N/A	#N/A	#N/A	#N/A	#N/A	8	ENSG00000136717	BIN1	protein_coding	bridging integrator 1 [Source:HGNC Symbol;Acc:HGNC:1052]
DPH5-DT	#N/A	#N/A	#N/A	#N/A	#N/A	1.99458	1.58906	#N/A	1.44317	2.62843	0.905183	#N/A	2.08169	#N/A	#N/A	#N/A	#N/A	0.941086	#N/A	3.98191	#N/A	#N/A	#N/A	#N/A	#N/A	#N/A	#N/A	8	ENSG00000233184	DPH5-DT	lncRNA	DPH5 divergent transcript [Source:HGNC Symbol;Acc:HGNC:53720]
MRPS31	#N/A	#N/A	#N/A	#N/A	#N/A	1.22511	1.11316	0.946124	1.08006	0.789047	0.881015	#N/A	0.806687	#N/A	#N/A	#N/A	#N/A	#N/A	#N/A	7.72212	#N/A	#N/A	#N/A	#N/A	#N/A	#N/A	#N/A	8	ENSG00000102738	MRPS31	protein_coding	mitochondrial ribosomal protein S31 [Source:HGNC Symbol;Acc:HGNC:16632]
SEPTIN6	#N/A	#N/A	#N/A	#N/A	#N/A	1.01809	1.53885	1.25865	1.86416	0.794149	#N/A	#N/A	0.922056	#N/A	#N/A	0.203467	#N/A	#N/A	#N/A	4.69637	#N/A	#N/A	#N/A	#N/A	#N/A	#N/A	#N/A	8	ENSG00000125354	SEPTIN6	protein_coding	septin 6 [Source:HGNC Symbol;Acc:HGNC:15848]
GPM6B	#N/A	#N/A	#N/A	#N/A	#N/A	2.79173	2.92582	1.9644	4.61123	2.13483	#N/A	#N/A	3.84323	#N/A	#N/A	#N/A	#N/A	#N/A	1.56176	2.66924	#N/A	#N/A	#N/A	#N/A	#N/A	#N/A	#N/A	8	ENSG00000046653	GPM6B	protein_coding	glycoprotein M6B [Source:HGNC Symbol;Acc:HGNC:4461]
FZD3	#N/A	#N/A	#N/A	#N/A	#N/A	2.60581	#N/A	1.25578	#N/A	3.81629	#N/A	#N/A	1.32227	#N/A	#N/A	0.675169	#N/A	#N/A	#N/A	1.5387	#N/A	0.79821	#N/A	#N/A	#N/A	0.637055	#N/A	8	ENSG00000104290	FZD3	protein_coding	frizzled class receptor 3 [Source:HGNC Symbol;Acc:HGNC:4041]
APOBEC3D	#N/A	#N/A	#N/A	#N/A	#N/A	3.59148	5.3545	3.56134	1.59698	1.08464	2.13572	#N/A	2.09258	#N/A	#N/A	#N/A	#N/A	#N/A	#N/A	5.69284	#N/A	#N/A	#N/A	#N/A	#N/A	#N/A	#N/A	8	ENSG00000243811	APOBEC3D	protein_coding	apolipoprotein B mRNA editing enzyme catalytic subunit 3D [Source:HGNC Symbol;Acc:HGNC:17354]
TRIM73	#N/A	#N/A	#N/A	#N/A	#N/A	1.29592	0.863336	1.14947	2.42885	1.1842	0.630448	#N/A	1.98497	#N/A	#N/A	#N/A	#N/A	#N/A	#N/A	6.82924	#N/A	#N/A	#N/A	#N/A	#N/A	#N/A	#N/A	8	ENSG00000178809	TRIM73	protein_coding	tripartite motif containing 73 [Source:HGNC Symbol;Acc:HGNC:18162]
#241962	#N/A	#N/A	#N/A	#N/A	#N/A	1.17153	1.15966	1.02716	1.76518	1.39082	0.808706	#N/A	1.71928	#N/A	#N/A	#N/A	#N/A	#N/A	#N/A	7.15234	#N/A	#N/A	#N/A	#N/A	#N/A	#N/A	#N/A	8	ENSG00000241962		protein_coding	novel protein, C2orf15-MRPL30-novel lincRNA readthrough
ACTA2	#N/A	#N/A	#N/A	#N/A	#N/A	2.37006	2.72009	1.14808	1.37565	1.92007	2.4679	#N/A	1.99682	#N/A	#N/A	#N/A	#N/A	#N/A	#N/A	5.9321	#N/A	#N/A	#N/A	#N/A	#N/A	#N/A	#N/A	8	ENSG00000107796	ACTA2	protein_coding	actin alpha 2, smooth muscle [Source:HGNC Symbol;Acc:HGNC:130]
#258181	#N/A	#N/A	#N/A	#N/A	#N/A	3.90043	3.04037	5.29042	4.57081	4.68904	2.82699	#N/A	5.48563	#N/A	#N/A	#N/A	#N/A	#N/A	#N/A	5.75631	#N/A	#N/A	#N/A	#N/A	#N/A	#N/A	#N/A	8	ENSG00000258181		lncRNA	novel transcript
CDC14B	#N/A	#N/A	#N/A	#N/A	#N/A	3.27113	1.26745	#N/A	#N/A	3.88478	2.47449	#N/A	3.47836	#N/A	#N/A	#N/A	1.59143	0.860249	#N/A	#N/A	#N/A	#N/A	#N/A	#N/A	#N/A	2.45134	#N/A	8	ENSG00000081377	CDC14B	protein_coding	cell division cycle 14B [Source:HGNC Symbol;Acc:HGNC:1719]
RTTN	#N/A	#N/A	#N/A	#N/A	#N/A	1.2602	1.71708	1.08742	0.76793	0.818248	0.815872	#N/A	1.72402	#N/A	#N/A	#N/A	#N/A	#N/A	#N/A	8.47297	#N/A	#N/A	#N/A	#N/A	#N/A	#N/A	#N/A	8	ENSG00000176225	RTTN	protein_coding	rotatin [Source:HGNC Symbol;Acc:HGNC:18654]
LINC01806	#N/A	#N/A	#N/A	#N/A	#N/A	4.65456	0.413552	#N/A	0.33434	4.35824	1.31132	#N/A	3.08089	#N/A	#N/A	1.54606	#N/A	#N/A	#N/A	0.382184	#N/A	#N/A	#N/A	#N/A	#N/A	#N/A	#N/A	8	ENSG00000227403	LINC01806	lncRNA	long intergenic non-protein coding RNA 1806 [Source:HGNC Symbol;Acc:HGNC:52599]
IFT80	#N/A	#N/A	#N/A	#N/A	#N/A	1.11885	1.69053	1.05922	2.05841	1.02997	0.668725	#N/A	1.44221	#N/A	#N/A	#N/A	#N/A	#N/A	#N/A	4.01754	#N/A	#N/A	#N/A	#N/A	#N/A	#N/A	#N/A	8	ENSG00000068885	IFT80	protein_coding	intraflagellar transport 80 [Source:HGNC Symbol;Acc:HGNC:29262]
WDHD1	#N/A	#N/A	#N/A	#N/A	#N/A	1.99049	1.69016	1.45101	2.06392	1.93811	0.974491	#N/A	1.46757	#N/A	#N/A	#N/A	#N/A	#N/A	#N/A	4.23662	#N/A	#N/A	#N/A	#N/A	#N/A	#N/A	#N/A	8	ENSG00000198554	WDHD1	protein_coding	WD repeat and HMG-box DNA binding protein 1 [Source:HGNC Symbol;Acc:HGNC:23170]
P2RY10	#N/A	#N/A	#N/A	#N/A	#N/A	5.63833	3.84388	3.7985	2.98337	#N/A	1.71749	#N/A	1.20372	#N/A	#N/A	0.589998	#N/A	#N/A	#N/A	3.35909	#N/A	#N/A	#N/A	#N/A	#N/A	#N/A	#N/A	8	ENSG00000078589	P2RY10	protein_coding	P2Y receptor family member 10 [Source:HGNC Symbol;Acc:HGNC:19906]
C11orf80	#N/A	#N/A	#N/A	#N/A	#N/A	2.52591	2.19855	3.01565	2.79355	1.23578	1.07891	#N/A	2.54916	#N/A	#N/A	#N/A	#N/A	#N/A	#N/A	6.85652	#N/A	#N/A	#N/A	#N/A	#N/A	#N/A	#N/A	8	ENSG00000173715	C11orf80	protein_coding	chromosome 11 open reading frame 80 [Source:HGNC Symbol;Acc:HGNC:26197]
ZDHHC24	#N/A	#N/A	#N/A	#N/A	#N/A	1.29974	#N/A	1.7999	#N/A	0.956786	0.843252	#N/A	0.807557	0.489453	0.721369	#N/A	#N/A	#N/A	#N/A	6.52679	#N/A	#N/A	#N/A	#N/A	#N/A	#N/A	#N/A	8	ENSG00000174165	ZDHHC24	protein_coding	zinc finger DHHC-type containing 24 [Source:HGNC Symbol;Acc:HGNC:27387]
GPR174	#N/A	#N/A	#N/A	#N/A	#N/A	4.29613	4.14771	2.58767	3.05008	#N/A	1.81552	#N/A	1.28281	#N/A	#N/A	#N/A	#N/A	#N/A	1.75427	6.90676	#N/A	#N/A	#N/A	#N/A	#N/A	#N/A	#N/A	8	ENSG00000147138	GPR174	protein_coding	G protein-coupled receptor 174 [Source:HGNC Symbol;Acc:HGNC:30245]
RBM38	#N/A	#N/A	#N/A	#N/A	#N/A	1.76574	2.32181	2.44153	3.28742	1.74655	1.54417	#N/A	0.812506	#N/A	#N/A	#N/A	#N/A	#N/A	1.02579	#N/A	#N/A	#N/A	#N/A	#N/A	#N/A	#N/A	#N/A	8	ENSG00000132819	RBM38	protein_coding	RNA binding motif protein 38 [Source:HGNC Symbol;Acc:HGNC:15818]
TSHZ2	#N/A	#N/A	#N/A	#N/A	#N/A	2.79078	1.8515	1.79541	1.66356	2.69689	1.12261	#N/A	2.02796	#N/A	#N/A	#N/A	#N/A	#N/A	#N/A	5.07931	#N/A	#N/A	#N/A	#N/A	#N/A	#N/A	#N/A	8	ENSG00000182463	TSHZ2	protein_coding	teashirt zinc finger homeobox 2 [Source:HGNC Symbol;Acc:HGNC:13010]
ZNF66#160229	#N/A	#N/A	#N/A	#N/A	#N/A	1.69472	1.67961	1.83729	1.80466	0.68293	0.854812	#N/A	1.54566	#N/A	#N/A	#N/A	#N/A	#N/A	#N/A	6.25752	#N/A	#N/A	#N/A	#N/A	#N/A	#N/A	#N/A	8	ENSG00000160229	ZNF66	protein_coding	zinc finger protein 66 [Source:HGNC Symbol;Acc:HGNC:13135]
RETREG3	#N/A	#N/A	#N/A	#N/A	#N/A	0.779334	1.51901	1.63223	1.45337	#N/A	1.07092	#N/A	0.649637	#N/A	#N/A	#N/A	#N/A	0.666097	#N/A	4.94757	#N/A	#N/A	#N/A	#N/A	#N/A	#N/A	#N/A	8	ENSG00000141699	RETREG3	protein_coding	reticulophagy regulator family member 3 [Source:HGNC Symbol;Acc:HGNC:27258]
ERGIC2	#N/A	#N/A	#N/A	#N/A	#N/A	0.891696	1.90017	0.77989	1.32819	0.621851	0.815896	#N/A	0.628158	#N/A	#N/A	#N/A	#N/A	#N/A	#N/A	4.23359	#N/A	#N/A	#N/A	#N/A	#N/A	#N/A	#N/A	8	ENSG00000087502	ERGIC2	protein_coding	ERGIC and golgi 2 [Source:HGNC Symbol;Acc:HGNC:30208]
PSIP1	#N/A	#N/A	#N/A	#N/A	#N/A	1.0585	1.21798	0.838664	1.10565	#N/A	0.587803	#N/A	0.812675	#N/A	#N/A	#N/A	#N/A	#N/A	1.08623	4.66934	#N/A	#N/A	#N/A	#N/A	#N/A	#N/A	#N/A	8	ENSG00000164985	PSIP1	protein_coding	PC4 and SFRS1 interacting protein 1 [Source:HGNC Symbol;Acc:HGNC:9527]
NUDT5	#N/A	#N/A	#N/A	#N/A	#N/A	1.08483	1.79887	1.33182	1.52322	0.825773	0.902227	#N/A	0.705221	#N/A	#N/A	#N/A	#N/A	#N/A	#N/A	4.98349	#N/A	#N/A	#N/A	#N/A	#N/A	#N/A	#N/A	8	ENSG00000165609	NUDT5	protein_coding	nudix hydrolase 5 [Source:HGNC Symbol;Acc:HGNC:8052]
LIG1	#N/A	#N/A	#N/A	#N/A	#N/A	1.70539	1.58683	1.81639	1.57978	0.836545	1.50293	#N/A	1.39261	#N/A	#N/A	#N/A	#N/A	#N/A	#N/A	5.701	#N/A	#N/A	#N/A	#N/A	#N/A	#N/A	#N/A	8	ENSG00000105486	LIG1	protein_coding	DNA ligase 1 [Source:HGNC Symbol;Acc:HGNC:6598]
ZNF84	#N/A	#N/A	#N/A	#N/A	#N/A	1.36155	1.30413	1.14536	1.54552	0.874414	#N/A	#N/A	1.12042	#N/A	#N/A	#N/A	#N/A	#N/A	0.799669	6.43635	#N/A	#N/A	#N/A	#N/A	#N/A	#N/A	#N/A	8	ENSG00000198040	ZNF84	protein_coding	zinc finger protein 84 [Source:HGNC Symbol;Acc:HGNC:13159]
ZC3H8	#N/A	#N/A	#N/A	#N/A	#N/A	1.13627	1.74047	0.933768	1.73753	0.919373	0.748933	#N/A	1.0736	#N/A	#N/A	#N/A	#N/A	#N/A	#N/A	7.79606	#N/A	#N/A	#N/A	#N/A	#N/A	#N/A	#N/A	8	ENSG00000144161	ZC3H8	protein_coding	zinc finger CCCH-type containing 8 [Source:HGNC Symbol;Acc:HGNC:30941]
IKZF1	#N/A	#N/A	#N/A	#N/A	#N/A	0.487843	0.966272	0.753442	0.90526	#N/A	0.728763	#N/A	0.47916	#N/A	#N/A	#N/A	#N/A	#N/A	0.978586	6.91755	#N/A	#N/A	#N/A	#N/A	#N/A	#N/A	#N/A	8	ENSG00000185811	IKZF1	protein_coding	IKAROS family zinc finger 1 [Source:HGNC Symbol;Acc:HGNC:13176]
RHEBL1	#N/A	#N/A	#N/A	#N/A	#N/A	2.86505	0.424517	0.367274	#N/A	1.78532	1.78833	#N/A	3.18081	#N/A	#N/A	#N/A	#N/A	#N/A	#N/A	0.367118	1.43244	#N/A	#N/A	#N/A	#N/A	#N/A	#N/A	8	ENSG00000167550	RHEBL1	protein_coding	RHEB like 1 [Source:HGNC Symbol;Acc:HGNC:21166]
RAD51-AS1	#N/A	#N/A	#N/A	#N/A	#N/A	0.949603	1.04623	1.24274	1.17265	1.0566	1.72244	#N/A	1.57778	#N/A	#N/A	#N/A	#N/A	#N/A	#N/A	7.31462	#N/A	#N/A	#N/A	#N/A	#N/A	#N/A	#N/A	8	ENSG00000245849	RAD51-AS1	lncRNA	RAD51 antisense RNA 1 [Source:HGNC Symbol;Acc:HGNC:48621]
KIZ	#N/A	#N/A	#N/A	#N/A	#N/A	0.865727	1.09278	1.24212	1.87853	0.599781	1.34085	#N/A	1.07745	#N/A	#N/A	#N/A	#N/A	#N/A	#N/A	7.78565	#N/A	#N/A	#N/A	#N/A	#N/A	#N/A	#N/A	8	ENSG00000088970	KIZ	protein_coding	kizuna centrosomal protein [Source:HGNC Symbol;Acc:HGNC:15865]
#251034	#N/A	#N/A	#N/A	#N/A	#N/A	1.09737	1.78177	1.89577	1.26186	1.41305	#N/A	#N/A	2.03623	#N/A	#N/A	#N/A	#N/A	#N/A	#N/A	6.11059	#N/A	#N/A	#N/A	#N/A	0.310738	#N/A	#N/A	8	ENSG00000251034		lncRNA	novel transcript
CNNM3	#N/A	#N/A	#N/A	#N/A	#N/A	1.41453	#N/A	1.94983	1.51817	0.920009	1.59501	#N/A	0.888257	#N/A	#N/A	#N/A	#N/A	1.09515	#N/A	5.80874	#N/A	#N/A	#N/A	#N/A	#N/A	#N/A	#N/A	8	ENSG00000168763	CNNM3	protein_coding	cyclin and CBS domain divalent metal cation transport mediator 3 [Source:HGNC Symbol;Acc:HGNC:104]
CTC1	#N/A	#N/A	#N/A	#N/A	#N/A	0.966307	1.52161	1.06179	1.67325	0.579382	1.12122	#N/A	1.47444	#N/A	#N/A	#N/A	#N/A	#N/A	#N/A	7.35709	#N/A	#N/A	#N/A	#N/A	#N/A	#N/A	#N/A	8	ENSG00000178971	CTC1	protein_coding	CST telomere replication complex component 1 [Source:HGNC Symbol;Acc:HGNC:26169]
TLE5	#N/A	#N/A	#N/A	#N/A	#N/A	1.23726	1.93219	1.62878	1.38723	1.4019	0.78784	#N/A	#N/A	#N/A	#N/A	#N/A	#N/A	0.547596	#N/A	3.93776	#N/A	#N/A	#N/A	#N/A	#N/A	#N/A	#N/A	8	ENSG00000104964	TLE5	protein_coding	TLE family member 5, transcriptional modulator [Source:HGNC Symbol;Acc:HGNC:307]
FIGNL1	#N/A	#N/A	#N/A	#N/A	#N/A	2.41507	1.72177	1.54328	1.47831	0.872403	0.988175	#N/A	1.17108	#N/A	#N/A	#N/A	#N/A	#N/A	#N/A	2.05259	#N/A	#N/A	#N/A	#N/A	#N/A	#N/A	#N/A	8	ENSG00000132436	FIGNL1	protein_coding	fidgetin like 1 [Source:HGNC Symbol;Acc:HGNC:13286]
SEMA4F	#N/A	#N/A	#N/A	#N/A	#N/A	3.5707	0.460874	#N/A	0.367481	1.63418	2.07857	#N/A	3.94599	#N/A	#N/A	#N/A	#N/A	0.956541	#N/A	0.403449	#N/A	#N/A	#N/A	#N/A	#N/A	#N/A	#N/A	8	ENSG00000135622	SEMA4F	protein_coding	ssemaphorin 4F [Source:HGNC Symbol;Acc:HGNC:10734]
KLHL3	#N/A	#N/A	#N/A	#N/A	#N/A	2.38368	1.57209	1.29087	2.14359	2.74328	0.948039	#N/A	2.04259	#N/A	#N/A	#N/A	#N/A	#N/A	#N/A	3.83637	#N/A	#N/A	#N/A	#N/A	#N/A	#N/A	#N/A	8	ENSG00000146021	KLHL3	protein_coding	kelch like family member 3 [Source:HGNC Symbol;Acc:HGNC:6354]
SLC6A16	#N/A	#N/A	#N/A	#N/A	#N/A	2.09432	1.70033	1.23646	2.70675	#N/A	1.27563	#N/A	1.64202	#N/A	#N/A	#N/A	#N/A	#N/A	1.56018	6.15696	#N/A	#N/A	#N/A	#N/A	#N/A	#N/A	#N/A	8	ENSG00000063127	SLC6A16	protein_coding	solute carrier family 6 member 16 [Source:HGNC Symbol;Acc:HGNC:13622]
IPP	#N/A	#N/A	#N/A	#N/A	#N/A	2.36725	1.28412	1.77562	4.10703	1.30702	1.38948	#N/A	2.40493	#N/A	#N/A	#N/A	#N/A	#N/A	#N/A	5.21853	#N/A	#N/A	#N/A	#N/A	#N/A	#N/A	#N/A	8	ENSG00000197429	IPP	protein_coding	intracisternal A particle-promoted polypeptide [Source:HGNC Symbol;Acc:HGNC:6108]
ANAPC1	#N/A	#N/A	#N/A	#N/A	#N/A	0.758114	1.71703	0.832263	1.30095	0.702399	#N/A	#N/A	0.945979	#N/A	#N/A	#N/A	#N/A	#N/A	#N/A	5.1284	#N/A	#N/A	#N/A	#N/A	0.349641	#N/A	#N/A	8	ENSG00000153107	ANAPC1	protein_coding	anaphase promoting complex subunit 1 [Source:HGNC Symbol;Acc:HGNC:19988]
NUCKS1	#N/A	#N/A	#N/A	#N/A	#N/A	0.919375	0.972498	0.997305	0.748826	0.565672	0.518131	#N/A	#N/A	#N/A	#N/A	#N/A	#N/A	#N/A	1.19771	4.33863	#N/A	#N/A	#N/A	#N/A	#N/A	#N/A	#N/A	8	ENSG00000069275	NUCKS1	protein_coding	nuclear casein kinase and cyclin dependent kinase substrate 1 [Source:HGNC Symbol;Acc:HGNC:29923]
GKAP1	#N/A	#N/A	#N/A	#N/A	#N/A	1.35001	1.00755	2.58461	2.22938	1.0656	0.522776	#N/A	1.64312	#N/A	#N/A	#N/A	#N/A	#N/A	#N/A	4.8145	#N/A	#N/A	#N/A	#N/A	#N/A	#N/A	#N/A	8	ENSG00000165113	GKAP1	protein_coding	G kinase anchoring protein 1 [Source:HGNC Symbol;Acc:HGNC:17496]
COQ10A	#N/A	#N/A	#N/A	#N/A	#N/A	1.94655	2.85306	2.08186	1.7658	1.50758	1.43239	#N/A	2.21751	#N/A	#N/A	#N/A	#N/A	#N/A	#N/A	3.25007	#N/A	#N/A	#N/A	#N/A	#N/A	#N/A	#N/A	8	ENSG00000135469	COQ10A	protein_coding	coenzyme Q10A [Source:HGNC Symbol;Acc:HGNC:26515]
MSH2	#N/A	#N/A	#N/A	#N/A	#N/A	1.7861	2.90131	2.19686	1.34384	1.00565	1.47021	#N/A	1.74207	#N/A	#N/A	#N/A	#N/A	#N/A	#N/A	4.2488	#N/A	#N/A	#N/A	#N/A	#N/A	#N/A	#N/A	8	ENSG00000095002	MSH2	protein_coding	mutS homolog 2 [Source:HGNC Symbol;Acc:HGNC:7325]
MAP4K1#104814	#N/A	#N/A	#N/A	#N/A	#N/A	1.13248	1.5882	1.44183	2.19323	1.98305	#N/A	#N/A	1.24345	#N/A	#N/A	0.409374	#N/A	#N/A	#N/A	7.72476	#N/A	#N/A	#N/A	#N/A	#N/A	#N/A	#N/A	8	ENSG00000104814	MAP4K1	protein_coding	mitogen-activated protein kinase kinase kinase kinase 1 [Source:HGNC Symbol;Acc:HGNC:6863]
EXOSC9	#N/A	#N/A	#N/A	#N/A	#N/A	1.22853	1.55071	1.19411	#N/A	0.862599	0.734828	#N/A	0.792007	#N/A	#N/A	#N/A	#N/A	0.776513	#N/A	4.16496	#N/A	#N/A	#N/A	#N/A	#N/A	#N/A	#N/A	8	ENSG00000123737	EXOSC9	protein_coding	exosome component 9 [Source:HGNC Symbol;Acc:HGNC:9137]
PRPF39	#N/A	#N/A	#N/A	#N/A	#N/A	0.901288	1.18616	#N/A	1.57855	0.493307	0.602838	#N/A	1.03964	#N/A	#N/A	#N/A	#N/A	#N/A	#N/A	4.38599	#N/A	#N/A	#N/A	#N/A	0.36054	#N/A	#N/A	8	ENSG00000185246	PRPF39	protein_coding	pre-mRNA processing factor 39 [Source:HGNC Symbol;Acc:HGNC:20314]
GLO1	#N/A	#N/A	#N/A	#N/A	#N/A	1.22316	1.24875	1.09567	1.3174	0.769287	0.659008	#N/A	#N/A	#N/A	#N/A	0.479044	#N/A	#N/A	#N/A	6.68151	#N/A	#N/A	#N/A	#N/A	#N/A	#N/A	#N/A	8	ENSG00000124767	GLO1	protein_coding	glyoxalase I [Source:HGNC Symbol;Acc:HGNC:4323]
HCG17#270604	#N/A	#N/A	#N/A	#N/A	#N/A	1.14006	1.97071	1.11028	2.92348	1.62233	0.653173	#N/A	1.47342	#N/A	#N/A	#N/A	#N/A	#N/A	#N/A	7.26718	#N/A	#N/A	#N/A	#N/A	#N/A	#N/A	#N/A	8	ENSG00000270604	HCG17	lncRNA	HLA complex group 17 [Source:HGNC Symbol;Acc:HGNC:31339]
CRIP2	#N/A	#N/A	#N/A	#N/A	#N/A	3.95966	0.220555	#N/A	#N/A	3.72676	1.05769	#N/A	#N/A	#N/A	#N/A	1.07854	#N/A	#N/A	0.160953	0.211555	#N/A	#N/A	1.2804	#N/A	#N/A	#N/A	#N/A	8	ENSG00000182809	CRIP2	protein_coding	cysteine rich protein 2 [Source:HGNC Symbol;Acc:HGNC:2361]
ZNF567	#N/A	#N/A	#N/A	#N/A	#N/A	1.66412	1.25279	1.09764	1.91194	1.16634	1.02943	#N/A	1.61801	#N/A	#N/A	#N/A	#N/A	#N/A	#N/A	6.82673	#N/A	#N/A	#N/A	#N/A	#N/A	#N/A	#N/A	8	ENSG00000189042	ZNF567	protein_coding	zinc finger protein 567 [Source:HGNC Symbol;Acc:HGNC:28696]
ZNF329	#N/A	#N/A	#N/A	#N/A	#N/A	1.62857	1.11174	2.79617	#N/A	1.49239	#N/A	#N/A	1.45095	#N/A	#N/A	#N/A	#N/A	#N/A	2.31164	4.88466	#N/A	#N/A	#N/A	#N/A	#N/A	1.07984	#N/A	8	ENSG00000181894	ZNF329	protein_coding	zinc finger protein 329 [Source:HGNC Symbol;Acc:HGNC:14209]
ZNF829	#N/A	#N/A	#N/A	#N/A	#N/A	2.46847	1.01701	#N/A	0.670147	2.78376	1.2519	#N/A	2.0875	#N/A	#N/A	#N/A	#N/A	#N/A	#N/A	0.681874	#N/A	#N/A	#N/A	#N/A	#N/A	0.527142	#N/A	8	ENSG00000185869	ZNF829	protein_coding	zinc finger protein 829 [Source:HGNC Symbol;Acc:HGNC:34032]
SLC35F2	#N/A	#N/A	#N/A	#N/A	#N/A	2.13907	3.45424	#N/A	3.70186	4.35291	#N/A	#N/A	1.41989	#N/A	#N/A	1.0972	#N/A	1.08633	#N/A	5.04389	#N/A	#N/A	#N/A	#N/A	#N/A	#N/A	#N/A	8	ENSG00000110660	SLC35F2	protein_coding	solute carrier family 35 member F2 [Source:HGNC Symbol;Acc:HGNC:23615]
FBXO21	#N/A	#N/A	#N/A	#N/A	#N/A	0.738303	1.28838	1.45852	1.35091	0.673889	0.574443	#N/A	0.746008	#N/A	#N/A	#N/A	#N/A	#N/A	#N/A	4.46118	#N/A	#N/A	#N/A	#N/A	#N/A	#N/A	#N/A	8	ENSG00000135108	FBXO21	protein_coding	F-box protein 21 [Source:HGNC Symbol;Acc:HGNC:13592]
#271717	#N/A	#N/A	#N/A	#N/A	#N/A	1.66351	1.50211	#N/A	2.48617	1.91734	2.00683	#N/A	3.16706	#N/A	#N/A	#N/A	#N/A	#N/A	#N/A	4.16366	#N/A	#N/A	#N/A	#N/A	#N/A	1.08896	#N/A	8	ENSG00000271717		lncRNA	novel transcript, antisense to CERS4
ORMDL2	#N/A	#N/A	#N/A	#N/A	#N/A	1.89986	2.38065	1.76473	#N/A	#N/A	#N/A	#N/A	#N/A	1.20424	#N/A	#N/A	#N/A	1.5121	0.841509	1.22636	0.611235	#N/A	#N/A	#N/A	#N/A	#N/A	#N/A	8	ENSG00000123353	ORMDL2	protein_coding	ORMDL sphingolipid biosynthesis regulator 2 [Source:HGNC Symbol;Acc:HGNC:16037]
EFCAB7	#N/A	#N/A	#N/A	#N/A	#N/A	2.16432	2.61439	2.58755	4.57961	1.68106	1.6872	#N/A	2.11134	#N/A	#N/A	#N/A	#N/A	#N/A	#N/A	2.66545	#N/A	#N/A	#N/A	#N/A	#N/A	#N/A	#N/A	8	ENSG00000203965	EFCAB7	protein_coding	EF-hand calcium binding domain 7 [Source:HGNC Symbol;Acc:HGNC:29379]
SLC2A1-DT	#N/A	#N/A	#N/A	#N/A	#N/A	3.25686	0.881637	0.784143	0.639441	2.05442	#N/A	#N/A	3.98645	#N/A	#N/A	#N/A	#N/A	#N/A	0.546431	0.633947	#N/A	#N/A	#N/A	#N/A	#N/A	#N/A	#N/A	8	ENSG00000227533	SLC2A1-DT	lncRNA	SLC2A1 divergent transcript [Source:HGNC Symbol;Acc:HGNC:44187]
CRYZ	#N/A	#N/A	#N/A	#N/A	#N/A	2.06431	2.17958	1.76591	1.95622	1.04116	1.03215	#N/A	1.34051	#N/A	#N/A	#N/A	#N/A	#N/A	#N/A	3.22188	#N/A	#N/A	#N/A	#N/A	#N/A	#N/A	#N/A	8	ENSG00000116791	CRYZ	protein_coding	crystallin zeta [Source:HGNC Symbol;Acc:HGNC:2419]
ZNF875	#N/A	#N/A	#N/A	#N/A	#N/A	0.876228	#N/A	0.788785	1.92024	0.777942	#N/A	#N/A	1.02275	0.373451	#N/A	#N/A	#N/A	#N/A	0.832162	3.10946	#N/A	#N/A	#N/A	#N/A	#N/A	#N/A	#N/A	8	ENSG00000181666	ZNF875	protein_coding	zinc finger protein 875 [Source:HGNC Symbol;Acc:HGNC:4928]
ZNF571	#N/A	#N/A	#N/A	#N/A	#N/A	2.26801	1.4939	1.3034	#N/A	2.02536	0.822219	#N/A	2.40736	#N/A	#N/A	#N/A	#N/A	#N/A	1.39573	1.81567	#N/A	#N/A	#N/A	#N/A	#N/A	#N/A	#N/A	8	ENSG00000180479	ZNF571	protein_coding	zinc finger protein 571 [Source:HGNC Symbol;Acc:HGNC:25000]
MAP4K5	#N/A	#N/A	#N/A	#N/A	#N/A	0.49248	0.615592	0.852259	1.04223	0.238925	#N/A	#N/A	0.503526	#N/A	#N/A	#N/A	#N/A	#N/A	#N/A	4.24698	0.267722	#N/A	#N/A	#N/A	#N/A	#N/A	#N/A	8	ENSG00000012983	MAP4K5	protein_coding	mitogen-activated protein kinase kinase kinase kinase 5 [Source:HGNC Symbol;Acc:HGNC:6867]
ATP6V1G2#213760	#N/A	#N/A	#N/A	#N/A	#N/A	3.4728	0.67133	#N/A	0.515806	3.54578	2.36178	#N/A	4.55191	#N/A	#N/A	#N/A	#N/A	#N/A	0.413026	0.621441	#N/A	#N/A	#N/A	#N/A	#N/A	#N/A	#N/A	8	ENSG00000213760	ATP6V1G2	protein_coding	ATPase H+ transporting V1 subunit G2 [Source:HGNC Symbol;Acc:HGNC:862]
ZNF354C	#N/A	#N/A	#N/A	#N/A	#N/A	1.61955	#N/A	2.15715	#N/A	1.50371	1.00272	#N/A	1.10683	#N/A	#N/A	#N/A	#N/A	1.4389	1.64929	3.8684	#N/A	#N/A	#N/A	#N/A	#N/A	#N/A	#N/A	8	ENSG00000177932	ZNF354C	protein_coding	zinc finger protein 354C [Source:HGNC Symbol;Acc:HGNC:16736]
SLC35E2A	#N/A	#N/A	#N/A	#N/A	#N/A	0.836178	1.52134	1.57144	1.04898	0.970305	0.987503	#N/A	1.02283	#N/A	#N/A	#N/A	#N/A	#N/A	#N/A	6.72648	#N/A	#N/A	#N/A	#N/A	#N/A	#N/A	#N/A	8	ENSG00000215790	SLC35E2A	transcribed_unprocessed_pseudogene	solute carrier family 35 member E2A [Source:HGNC Symbol;Acc:HGNC:20863]
WRN	#N/A	#N/A	#N/A	#N/A	#N/A	0.772468	1.55138	0.812548	1.09242	0.903682	#N/A	#N/A	0.983198	#N/A	#N/A	#N/A	#N/A	#N/A	#N/A	8.38163	#N/A	#N/A	#N/A	#N/A	0.460239	#N/A	#N/A	8	ENSG00000165392	WRN	protein_coding	WRN RecQ like helicase [Source:HGNC Symbol;Acc:HGNC:12791]
FNTA	#N/A	#N/A	#N/A	#N/A	#N/A	0.581819	0.95184	0.8	1.16254	0.318404	#N/A	#N/A	0.45401	#N/A	#N/A	#N/A	#N/A	#N/A	0.783742	5.14788	#N/A	#N/A	#N/A	#N/A	#N/A	#N/A	#N/A	8	ENSG00000168522	FNTA	protein_coding	farnesyltransferase, CAAX box, alpha [Source:HGNC Symbol;Acc:HGNC:3782]
LIX1L	#N/A	#N/A	#N/A	#N/A	#N/A	1.11386	1.06653	0.946982	#N/A	0.526444	1.26991	#N/A	#N/A	#N/A	#N/A	#N/A	#N/A	1.16711	1.19656	6.10879	#N/A	#N/A	#N/A	#N/A	#N/A	#N/A	#N/A	8	ENSG00000271601	LIX1L	protein_coding	limb and CNS expressed 1 like [Source:HGNC Symbol;Acc:HGNC:28715]
ZNF10	#N/A	#N/A	#N/A	#N/A	#N/A	1.49387	1.64459	1.94477	4.04159	2.10497	#N/A	#N/A	1.43384	#N/A	#N/A	#N/A	#N/A	#N/A	#N/A	6.54574	#N/A	#N/A	#N/A	#N/A	0.485494	#N/A	#N/A	8	ENSG00000256223	ZNF10	protein_coding	zinc finger protein 10 [Source:HGNC Symbol;Acc:HGNC:12879]
UMAD1	#N/A	#N/A	#N/A	#N/A	#N/A	0.595562	0.819436	1.18963	#N/A	0.329704	0.901269	#N/A	0.848044	#N/A	#N/A	#N/A	#N/A	#N/A	#N/A	6.13428	#N/A	#N/A	#N/A	#N/A	0.376079	#N/A	#N/A	8	ENSG00000219545	UMAD1	protein_coding	UBAP1-MVB12-associated (UMA) domain containing 1 [Source:HGNC Symbol;Acc:HGNC:48955]
TASP1	#N/A	#N/A	#N/A	#N/A	#N/A	0.677139	0.875535	0.982023	1.19987	#N/A	0.358519	#N/A	0.855126	#N/A	#N/A	#N/A	#N/A	#N/A	#N/A	8.62333	#N/A	#N/A	#N/A	#N/A	0.50357	#N/A	#N/A	8	ENSG00000089123	TASP1	protein_coding	taspase 1 [Source:HGNC Symbol;Acc:HGNC:15859]
MSANTD3	#N/A	#N/A	#N/A	#N/A	#N/A	1.94578	1.41291	2.16068	1.78763	2.8202	1.40125	#N/A	1.69272	0.887543	#N/A	#N/A	#N/A	#N/A	#N/A	#N/A	#N/A	#N/A	#N/A	#N/A	#N/A	#N/A	#N/A	8	ENSG00000066697	MSANTD3	protein_coding	Myb/SANT DNA binding domain containing 3 [Source:HGNC Symbol;Acc:HGNC:23370]
PASK	#N/A	#N/A	#N/A	#N/A	#N/A	3.01581	1.9562	2.37416	1.61105	2.25008	1.41096	#N/A	2.06476	#N/A	#N/A	#N/A	#N/A	#N/A	#N/A	2.25396	#N/A	#N/A	#N/A	#N/A	#N/A	#N/A	#N/A	8	ENSG00000115687	PASK	protein_coding	PAS domain containing serine/threonine kinase [Source:HGNC Symbol;Acc:HGNC:17270]
TAF1D	#N/A	#N/A	#N/A	#N/A	#N/A	0.7153	0.96748	0.743871	0.941935	0.382662	0.369983	#N/A	0.506014	#N/A	#N/A	#N/A	#N/A	#N/A	#N/A	6.17019	#N/A	#N/A	#N/A	#N/A	#N/A	#N/A	#N/A	8	ENSG00000166012	TAF1D	protein_coding	TATA-box binding protein associated factor, RNA polymerase I subunit D [Source:HGNC Symbol;Acc:HGNC:28759]
INTS13	#N/A	#N/A	#N/A	#N/A	#N/A	1.17036	#N/A	1.08483	1.36813	1.07376	1.12092	#N/A	1.0562	#N/A	#N/A	#N/A	#N/A	0.934555	#N/A	5.34897	#N/A	#N/A	#N/A	#N/A	#N/A	#N/A	#N/A	8	ENSG00000064102	INTS13	protein_coding	integrator complex subunit 13 [Source:HGNC Symbol;Acc:HGNC:20174]
ATRX	#N/A	#N/A	#N/A	#N/A	#N/A	0.415082	0.595425	0.910946	0.54493	0.487156	0.241135	#N/A	0.449436	#N/A	#N/A	#N/A	#N/A	#N/A	#N/A	7.84223	#N/A	#N/A	#N/A	#N/A	#N/A	#N/A	#N/A	8	ENSG00000085224	ATRX	protein_coding	ATRX chromatin remodeler [Source:HGNC Symbol;Acc:HGNC:886]
C10orf95-AS1	#N/A	#N/A	#N/A	#N/A	#N/A	2.0689	0.90908	0.592109	0.446956	1.90238	#N/A	#N/A	1.2759	#N/A	#N/A	#N/A	#N/A	#N/A	0.439927	0.604154	#N/A	#N/A	#N/A	#N/A	#N/A	#N/A	#N/A	8	ENSG00000269609	C10orf95-AS1	lncRNA	C10orf95 antisense RNA 1 [Source:HGNC Symbol;Acc:HGNC:45238]
TMEM179B	#N/A	#N/A	#N/A	#N/A	#N/A	0.937299	0.989275	1.04883	0.927384	#N/A	#N/A	#N/A	#N/A	0.430308	#N/A	#N/A	#N/A	0.83421	0.728839	3.54987	#N/A	#N/A	#N/A	#N/A	#N/A	#N/A	#N/A	8	ENSG00000185475	TMEM179B	protein_coding	transmembrane protein 179B [Source:HGNC Symbol;Acc:HGNC:33744]
SCAI	#N/A	#N/A	#N/A	#N/A	#N/A	0.803531	1.40457	1.12213	1.7014	0.893022	0.646551	#N/A	1.07987	#N/A	#N/A	#N/A	#N/A	#N/A	#N/A	6.07156	#N/A	#N/A	#N/A	#N/A	#N/A	#N/A	#N/A	8	ENSG00000173611	SCAI	protein_coding	suppressor of cancer cell invasion [Source:HGNC Symbol;Acc:HGNC:26709]
#269534	#N/A	#N/A	#N/A	#N/A	#N/A	2.04958	1.1656	0.967227	#N/A	1.39775	1.39552	#N/A	3.50294	#N/A	#N/A	#N/A	#N/A	#N/A	#N/A	0.869986	#N/A	#N/A	#N/A	#N/A	1.02943	#N/A	#N/A	8	ENSG00000269534		lncRNA	novel transcript, antisense to LIG1
ZNF585B	#N/A	#N/A	#N/A	#N/A	#N/A	0.973898	#N/A	0.98154	2.06783	0.611695	0.923311	#N/A	1.17827	#N/A	#N/A	#N/A	0.914559	#N/A	#N/A	6.34666	#N/A	#N/A	#N/A	#N/A	#N/A	#N/A	#N/A	8	ENSG00000245680	ZNF585B	protein_coding	zinc finger protein 585B [Source:HGNC Symbol;Acc:HGNC:30948]
#254205	#N/A	#N/A	#N/A	#N/A	#N/A	5.01779	0.355447	0.30488	#N/A	3.28453	#N/A	#N/A	4.0739	#N/A	#N/A	#N/A	#N/A	#N/A	#N/A	0.268517	#N/A	#N/A	#N/A	#N/A	1.73546	0.164887	#N/A	8	ENSG00000254205		lncRNA	novel transcript
#246090	#N/A	#N/A	#N/A	#N/A	#N/A	3.99578	4.08457	2.00018	#N/A	4.57133	3.09736	#N/A	3.52434	#N/A	#N/A	#N/A	3.39075	#N/A	#N/A	3.66892	#N/A	#N/A	#N/A	#N/A	#N/A	#N/A	#N/A	8	ENSG00000246090		lncRNA	novel transcript, antisense to ADH4, ADH6 & ADH1A
SLC29A2	#N/A	#N/A	#N/A	#N/A	#N/A	2.49329	0.397054	#N/A	#N/A	1.99487	1.45211	#N/A	3.42338	#N/A	#N/A	1.15464	#N/A	#N/A	#N/A	0.328534	#N/A	#N/A	#N/A	#N/A	#N/A	0.195749	#N/A	8	ENSG00000174669	SLC29A2	protein_coding	solute carrier family 29 member 2 [Source:HGNC Symbol;Acc:HGNC:11004]
LINC02646	#N/A	#N/A	#N/A	#N/A	#N/A	2.20312	0.272444	0.246209	#N/A	1.70253	2.29013	#N/A	5.54331	#N/A	#N/A	#N/A	#N/A	#N/A	0.266126	0.233171	#N/A	#N/A	#N/A	#N/A	#N/A	#N/A	#N/A	8	ENSG00000236303	LINC02646	lncRNA	long intergenic non-protein coding RNA 2646 [Source:HGNC Symbol;Acc:HGNC:54130]
SMYD5	#N/A	#N/A	#N/A	#N/A	#N/A	1.84681	0.946307	#N/A	0.63377	#N/A	#N/A	#N/A	1.59049	#N/A	#N/A	1.00095	#N/A	1.16917	#N/A	0.687001	#N/A	#N/A	#N/A	#N/A	#N/A	0.525825	#N/A	8	ENSG00000135632	SMYD5	protein_coding	SMYD family member 5 [Source:HGNC Symbol;Acc:HGNC:16258]
PUS7L	#N/A	#N/A	#N/A	#N/A	#N/A	0.862563	1.25575	0.983428	#N/A	0.730393	#N/A	#N/A	0.563879	0.443286	0.572495	#N/A	#N/A	#N/A	#N/A	7.09626	#N/A	#N/A	#N/A	#N/A	#N/A	#N/A	#N/A	8	ENSG00000129317	PUS7L	protein_coding	pseudouridine synthase 7 like [Source:HGNC Symbol;Acc:HGNC:25276]
AGL	#N/A	#N/A	#N/A	#N/A	#N/A	0.881888	0.878407	1.41942	#N/A	0.790297	0.757886	#N/A	0.945846	#N/A	#N/A	#N/A	#N/A	#N/A	0.964315	6.63197	#N/A	#N/A	#N/A	#N/A	#N/A	#N/A	#N/A	8	ENSG00000162688	AGL	protein_coding	amylo-alpha-1, 6-glucosidase, 4-alpha-glucanotransferase [Source:HGNC Symbol;Acc:HGNC:321]
BMS1	#N/A	#N/A	#N/A	#N/A	#N/A	0.834164	1.21208	0.764718	#N/A	0.735241	#N/A	#N/A	#N/A	#N/A	0.50707	0.355889	#N/A	0.659114	#N/A	7.10332	#N/A	#N/A	#N/A	#N/A	#N/A	#N/A	#N/A	8	ENSG00000165733	BMS1	protein_coding	BMS1 ribosome biogenesis factor [Source:HGNC Symbol;Acc:HGNC:23505]
ENDOD1	#N/A	#N/A	#N/A	#N/A	#N/A	2.49446	3.05193	4.47719	#N/A	#N/A	1.00016	#N/A	1.07162	0.730454	#N/A	#N/A	#N/A	1.79405	1.93658	#N/A	#N/A	#N/A	#N/A	#N/A	#N/A	#N/A	#N/A	8	ENSG00000149218	ENDOD1	protein_coding	endonuclease domain containing 1 [Source:HGNC Symbol;Acc:HGNC:29129]
TDRD3	#N/A	#N/A	#N/A	#N/A	#N/A	0.512849	0.816737	0.950492	0.960742	0.426072	#N/A	#N/A	0.58436	#N/A	#N/A	#N/A	#N/A	#N/A	#N/A	8.94658	#N/A	#N/A	#N/A	#N/A	0.369799	#N/A	#N/A	8	ENSG00000083544	TDRD3	protein_coding	tudor domain containing 3 [Source:HGNC Symbol;Acc:HGNC:20612]
RMI2	#N/A	#N/A	#N/A	#N/A	#N/A	1.8598	1.11022	0.880254	#N/A	1.77079	1.83945	#N/A	2.97975	#N/A	#N/A	#N/A	#N/A	#N/A	0.779698	0.72692	#N/A	#N/A	#N/A	#N/A	#N/A	#N/A	#N/A	8	ENSG00000175643	RMI2	protein_coding	RecQ mediated genome instability 2 [Source:HGNC Symbol;Acc:HGNC:28349]
DNAJA3#103423	#N/A	#N/A	#N/A	#N/A	#N/A	0.926109	1.49221	1.90031	1.7218	0.978824	0.505177	#N/A	1.23288	#N/A	#N/A	#N/A	#N/A	#N/A	#N/A	7.4734	#N/A	#N/A	#N/A	#N/A	#N/A	#N/A	#N/A	8	ENSG00000103423	DNAJA3	protein_coding	DnaJ heat shock protein family (Hsp40) member A3 [Source:HGNC Symbol;Acc:HGNC:11808]
AGBL5	#N/A	#N/A	#N/A	#N/A	#N/A	1.0942	#N/A	1.1044	1.78594	0.745686	#N/A	#N/A	1.75864	#N/A	#N/A	#N/A	0.820363	#N/A	#N/A	5.57704	#N/A	#N/A	#N/A	#N/A	0.482191	#N/A	#N/A	8	ENSG00000084693	AGBL5	protein_coding	AGBL carboxypeptidase 5 [Source:HGNC Symbol;Acc:HGNC:26147]
C12orf42	#N/A	#N/A	#N/A	#N/A	#N/A	2.43088	1.864	1.59893	1.84956	2.986	#N/A	#N/A	2.44355	#N/A	#N/A	#N/A	#N/A	#N/A	#N/A	5.56	#N/A	#N/A	#N/A	#N/A	#N/A	#N/A	0.951899	8	ENSG00000179088	C12orf42	protein_coding	chromosome 12 open reading frame 42 [Source:HGNC Symbol;Acc:HGNC:24729]
MDGA1	#N/A	#N/A	#N/A	#N/A	#N/A	3.74142	0.242799	0.198189	0.189377	3.29686	0.224451	#N/A	4.14812	#N/A	#N/A	#N/A	#N/A	#N/A	#N/A	0.344458	#N/A	#N/A	#N/A	#N/A	#N/A	#N/A	#N/A	8	ENSG00000112139	MDGA1	protein_coding	MAM domain containing glycosylphosphatidylinositol anchor 1 [Source:HGNC Symbol;Acc:HGNC:19267]
FKTN	#N/A	#N/A	#N/A	#N/A	#N/A	0.76868	1.42215	#N/A	#N/A	0.467734	0.498118	#N/A	0.657389	#N/A	#N/A	#N/A	#N/A	#N/A	#N/A	4.96964	#N/A	#N/A	#N/A	#N/A	0.796416	1.01453	#N/A	8	ENSG00000106692	FKTN	protein_coding	fukutin [Source:HGNC Symbol;Acc:HGNC:3622]
RAB11FIP3#090565	#N/A	#N/A	#N/A	#N/A	#N/A	0.646104	#N/A	1.23698	1.09849	1.24378	0.730228	#N/A	1.38293	#N/A	#N/A	#N/A	#N/A	#N/A	0.906125	3.84669	#N/A	#N/A	#N/A	#N/A	#N/A	#N/A	#N/A	8	ENSG00000090565	RAB11FIP3	protein_coding	RAB11 family interacting protein 3 [Source:HGNC Symbol;Acc:HGNC:17224]
VRK1	#N/A	#N/A	#N/A	#N/A	#N/A	0.83999	1.12658	1.1427	1.59221	0.525357	0.805332	#N/A	0.84427	#N/A	#N/A	#N/A	#N/A	#N/A	#N/A	4.91065	#N/A	#N/A	#N/A	#N/A	#N/A	#N/A	#N/A	8	ENSG00000100749	VRK1	protein_coding	VRK serine/threonine kinase 1 [Source:HGNC Symbol;Acc:HGNC:12718]
ZNF26	#N/A	#N/A	#N/A	#N/A	#N/A	0.635946	#N/A	#N/A	1.28806	0.541933	#N/A	#N/A	0.823422	#N/A	#N/A	#N/A	#N/A	#N/A	0.674728	7.44845	#N/A	#N/A	#N/A	0.346365	0.608865	#N/A	#N/A	8	ENSG00000198393	ZNF26	protein_coding	zinc finger protein 26 [Source:HGNC Symbol;Acc:HGNC:13053]
DNAJC19	#N/A	#N/A	#N/A	#N/A	#N/A	2.38901	2.30863	#N/A	3.37707	0.695492	1.20569	#N/A	#N/A	0.649618	#N/A	#N/A	#N/A	1.15082	#N/A	4.1683	#N/A	#N/A	#N/A	#N/A	#N/A	#N/A	#N/A	8	ENSG00000205981	DNAJC19	protein_coding	DnaJ heat shock protein family (Hsp40) member C19 [Source:HGNC Symbol;Acc:HGNC:30528]
KRR1	#N/A	#N/A	#N/A	#N/A	#N/A	0.701177	0.768886	0.668708	0.865614	0.513137	#N/A	#N/A	1.04749	#N/A	#N/A	#N/A	#N/A	#N/A	0.555819	5.92805	#N/A	#N/A	#N/A	#N/A	#N/A	#N/A	#N/A	8	ENSG00000111615	KRR1	protein_coding	KRR1 small subunit processome component homolog [Source:HGNC Symbol;Acc:HGNC:5176]
SLC14A1	#N/A	#N/A	#N/A	#N/A	#N/A	3.38329	2.32909	1.84415	2.67959	2.79244	1.08828	#N/A	2.93462	#N/A	#N/A	#N/A	#N/A	#N/A	#N/A	3.45624	#N/A	#N/A	#N/A	#N/A	#N/A	#N/A	#N/A	8	ENSG00000141469	SLC14A1	protein_coding	solute carrier family 14 member 1 (Kidd blood group) [Source:HGNC Symbol;Acc:HGNC:10918]
EDF1	#N/A	#N/A	#N/A	#N/A	#N/A	1.3126	1.66864	1.59129	#N/A	#N/A	#N/A	#N/A	#N/A	0.768717	0.49298	#N/A	#N/A	1.36035	#N/A	3.11168	0.372596	#N/A	#N/A	#N/A	#N/A	#N/A	#N/A	8	ENSG00000107223	EDF1	protein_coding	endothelial differentiation related factor 1 [Source:HGNC Symbol;Acc:HGNC:3164]
ALG6	#N/A	#N/A	#N/A	#N/A	#N/A	0.773545	1.35859	#N/A	1.20993	0.596	0.974476	#N/A	0.873205	#N/A	#N/A	#N/A	#N/A	0.653445	#N/A	5.95662	#N/A	#N/A	#N/A	#N/A	#N/A	#N/A	#N/A	8	ENSG00000088035	ALG6	protein_coding	ALG6 alpha-1,3-glucosyltransferase [Source:HGNC Symbol;Acc:HGNC:23157]
ITGB3BP	#N/A	#N/A	#N/A	#N/A	#N/A	0.947463	1.05721	1.10525	1.7189	0.788337	0.903377	#N/A	1.00962	#N/A	#N/A	#N/A	#N/A	#N/A	#N/A	3.97806	#N/A	#N/A	#N/A	#N/A	#N/A	#N/A	#N/A	8	ENSG00000142856	ITGB3BP	protein_coding	integrin subunit beta 3 binding protein [Source:HGNC Symbol;Acc:HGNC:6157]
ZNF777	#N/A	#N/A	#N/A	#N/A	#N/A	1.22159	1.75928	#N/A	1.64439	0.72884	0.844109	#N/A	0.747672	#N/A	#N/A	#N/A	#N/A	0.949109	#N/A	4.93656	#N/A	#N/A	#N/A	#N/A	#N/A	#N/A	#N/A	8	ENSG00000196453	ZNF777	protein_coding	zinc finger protein 777 [Source:HGNC Symbol;Acc:HGNC:22213]
FBXW4	#N/A	#N/A	#N/A	#N/A	#N/A	0.527477	0.712196	0.848729	#N/A	#N/A	0.588866	#N/A	0.674899	#N/A	#N/A	#N/A	0.65707	#N/A	0.506846	5.7096	#N/A	#N/A	#N/A	#N/A	#N/A	#N/A	#N/A	8	ENSG00000107829	FBXW4	protein_coding	F-box and WD repeat domain containing 4 [Source:HGNC Symbol;Acc:HGNC:10847]
MTG1	#N/A	#N/A	#N/A	#N/A	#N/A	0.737558	0.73635	1.06404	1.01077	0.385883	0.44449	#N/A	0.965571	#N/A	#N/A	#N/A	#N/A	#N/A	#N/A	7.88959	#N/A	#N/A	#N/A	#N/A	#N/A	#N/A	#N/A	8	ENSG00000148824	MTG1	protein_coding	mitochondrial ribosome associated GTPase 1 [Source:HGNC Symbol;Acc:HGNC:32159]
CENPV	#N/A	#N/A	#N/A	#N/A	#N/A	2.46335	2.40925	2.22571	2.42261	2.12887	1.18671	#N/A	3.33831	#N/A	#N/A	#N/A	#N/A	#N/A	#N/A	3.70784	#N/A	#N/A	#N/A	#N/A	#N/A	#N/A	#N/A	8	ENSG00000166582	CENPV	protein_coding	centromere protein V [Source:HGNC Symbol;Acc:HGNC:29920]
ZNF502#196653	#N/A	#N/A	#N/A	#N/A	#N/A	2.38155	#N/A	#N/A	#N/A	1.83182	1.32775	#N/A	1.86688	#N/A	#N/A	#N/A	#N/A	#N/A	0.23708	0.307919	#N/A	0.79732	0.949015	#N/A	#N/A	#N/A	#N/A	8	ENSG00000196653	ZNF502	protein_coding	zinc finger protein 502 [Source:HGNC Symbol;Acc:HGNC:23718]
NDC1	#N/A	#N/A	#N/A	#N/A	#N/A	0.78189	0.802687	1.1591	1.77819	#N/A	0.803065	#N/A	0.853092	#N/A	#N/A	0.489143	#N/A	#N/A	#N/A	7.10733	#N/A	#N/A	#N/A	#N/A	#N/A	#N/A	#N/A	8	ENSG00000058804	NDC1	protein_coding	NDC1 transmembrane nucleoporin [Source:HGNC Symbol;Acc:HGNC:25525]
CCDC92#119242	#N/A	#N/A	#N/A	#N/A	#N/A	0.817049	1.2574	#N/A	1.25742	1.76213	0.968636	#N/A	1.14285	#N/A	#N/A	#N/A	#N/A	#N/A	1.37309	0.924968	#N/A	#N/A	#N/A	#N/A	#N/A	#N/A	#N/A	8	ENSG00000119242	CCDC92	protein_coding	coiled-coil domain containing 92 [Source:HGNC Symbol;Acc:HGNC:29563]
THYN1	#N/A	#N/A	#N/A	#N/A	#N/A	1.80862	1.37138	1.55959	1.16165	1.0074	#N/A	#N/A	#N/A	#N/A	1.15285	#N/A	#N/A	1.08261	#N/A	1.48515	#N/A	#N/A	#N/A	#N/A	#N/A	#N/A	#N/A	8	ENSG00000151500	THYN1	protein_coding	thymocyte nuclear protein 1 [Source:HGNC Symbol;Acc:HGNC:29560]
NME7	#N/A	#N/A	#N/A	#N/A	#N/A	0.733507	1.215	1.46382	#N/A	0.512486	#N/A	#N/A	1.12696	#N/A	#N/A	0.437773	#N/A	#N/A	0.837084	7.07785	#N/A	#N/A	#N/A	#N/A	#N/A	#N/A	#N/A	8	ENSG00000143156	NME7	protein_coding	NME/NM23 family member 7 [Source:HGNC Symbol;Acc:HGNC:20461]
ISOC1	#N/A	#N/A	#N/A	#N/A	#N/A	1.44376	2.39454	1.44039	2.30138	0.972775	1.33726	#N/A	0.805109	#N/A	#N/A	#N/A	#N/A	#N/A	#N/A	2.67676	#N/A	#N/A	#N/A	#N/A	#N/A	#N/A	#N/A	8	ENSG00000066583	ISOC1	protein_coding	isochorismatase domain containing 1 [Source:HGNC Symbol;Acc:HGNC:24254]
DARS1	#N/A	#N/A	#N/A	#N/A	#N/A	0.471054	1.08023	#N/A	0.815764	0.744979	#N/A	#N/A	0.390021	#N/A	#N/A	0.623787	#N/A	#N/A	#N/A	8.35672	#N/A	#N/A	#N/A	#N/A	0.337573	#N/A	#N/A	8	ENSG00000115866	DARS1	protein_coding	aspartyl-tRNA synthetase 1 [Source:HGNC Symbol;Acc:HGNC:2678]
PHC3	#N/A	#N/A	#N/A	#N/A	#N/A	0.314868	0.412581	0.572763	0.467381	#N/A	0.354681	#N/A	0.573331	#N/A	#N/A	#N/A	#N/A	#N/A	#N/A	7.96124	#N/A	#N/A	#N/A	#N/A	0.285515	#N/A	#N/A	8	ENSG00000173889	PHC3	protein_coding	polyhomeotic homolog 3 [Source:HGNC Symbol;Acc:HGNC:15682]
ZNF429	#N/A	#N/A	#N/A	#N/A	#N/A	0.959958	#N/A	#N/A	1.15681	0.578216	1.35193	#N/A	1.04921	#N/A	#N/A	#N/A	0.753879	#N/A	1.13182	3.42067	#N/A	#N/A	#N/A	#N/A	#N/A	#N/A	#N/A	8	ENSG00000197013	ZNF429	protein_coding	zinc finger protein 429 [Source:HGNC Symbol;Acc:HGNC:20817]
COQ4	#N/A	#N/A	#N/A	#N/A	#N/A	0.877071	1.24798	1.97638	2.09802	0.898064	#N/A	#N/A	0.638633	#N/A	#N/A	#N/A	0.8799	#N/A	#N/A	2.2113	#N/A	#N/A	#N/A	#N/A	#N/A	#N/A	#N/A	8	ENSG00000167113	COQ4	protein_coding	coenzyme Q4 [Source:HGNC Symbol;Acc:HGNC:19693]
DMPK	#N/A	#N/A	#N/A	#N/A	#N/A	2.26185	#N/A	3.4898	2.47222	#N/A	2.03436	#N/A	1.41188	#N/A	#N/A	#N/A	#N/A	0.977963	#N/A	4.95117	0.546895	#N/A	#N/A	#N/A	#N/A	#N/A	#N/A	8	ENSG00000104936	DMPK	protein_coding	DM1 protein kinase [Source:HGNC Symbol;Acc:HGNC:2933]
HELQ	#N/A	#N/A	#N/A	#N/A	#N/A	0.6144	#N/A	#N/A	#N/A	0.910239	0.563937	#N/A	0.789843	#N/A	#N/A	0.322363	#N/A	0.767424	0.963737	5.77062	#N/A	#N/A	#N/A	#N/A	#N/A	#N/A	#N/A	8	ENSG00000163312	HELQ	protein_coding	helicase, POLQ like [Source:HGNC Symbol;Acc:HGNC:18536]
PRIM2	#N/A	#N/A	#N/A	#N/A	#N/A	0.396726	0.711433	0.65131	1.33877	0.256516	0.472861	#N/A	0.822308	#N/A	#N/A	#N/A	#N/A	#N/A	#N/A	8.91855	#N/A	#N/A	#N/A	#N/A	#N/A	#N/A	#N/A	8	ENSG00000146143	PRIM2	protein_coding	DNA primase subunit 2 [Source:HGNC Symbol;Acc:HGNC:9370]
ACOT13	#N/A	#N/A	#N/A	#N/A	#N/A	0.907304	#N/A	1.17829	1.57896	#N/A	0.821339	#N/A	0.963425	#N/A	#N/A	#N/A	1.08562	#N/A	#N/A	2.73035	#N/A	#N/A	#N/A	#N/A	#N/A	1.08149	#N/A	8	ENSG00000112304	ACOT13	protein_coding	acyl-CoA thioesterase 13 [Source:HGNC Symbol;Acc:HGNC:20999]
MGMT	#N/A	#N/A	#N/A	#N/A	#N/A	0.420409	0.707672	#N/A	0.946105	0.658161	0.740387	#N/A	0.589904	#N/A	#N/A	#N/A	#N/A	0.87164	#N/A	5.46682	#N/A	#N/A	#N/A	#N/A	#N/A	#N/A	#N/A	8	ENSG00000170430	MGMT	protein_coding	O-6-methylguanine-DNA methyltransferase [Source:HGNC Symbol;Acc:HGNC:7059]
PRAG1	#N/A	#N/A	#N/A	#N/A	#N/A	0.871358	#N/A	#N/A	1.66976	1.87784	#N/A	#N/A	1.0479	#N/A	#N/A	#N/A	#N/A	#N/A	0.944271	4.07898	#N/A	0.696042	#N/A	#N/A	#N/A	1.92629	#N/A	8	ENSG00000275342	PRAG1	protein_coding	PEAK1 related, kinase-activating pseudokinase 1 [Source:HGNC Symbol;Acc:HGNC:25438]
HECTD2	#N/A	#N/A	#N/A	#N/A	#N/A	1.57601	#N/A	1.7955	#N/A	1.13747	0.840842	#N/A	1.86637	#N/A	#N/A	0.928916	#N/A	#N/A	#N/A	3.59401	#N/A	#N/A	#N/A	#N/A	#N/A	1.8455	#N/A	8	ENSG00000165338	HECTD2	protein_coding	HECT domain E3 ubiquitin protein ligase 2 [Source:HGNC Symbol;Acc:HGNC:26736]
ORMDL1	#N/A	#N/A	#N/A	#N/A	#N/A	0.490403	0.729424	#N/A	0.736213	#N/A	0.509171	#N/A	0.550011	#N/A	#N/A	#N/A	0.660636	0.471926	#N/A	5.92233	#N/A	#N/A	#N/A	#N/A	#N/A	#N/A	#N/A	8	ENSG00000128699	ORMDL1	protein_coding	ORMDL sphingolipid biosynthesis regulator 1 [Source:HGNC Symbol;Acc:HGNC:16036]
CHRM5	#N/A	#N/A	#N/A	#N/A	#N/A	0.875397	2.37619	1.67111	2.30218	0.751125	#N/A	#N/A	2.29601	#N/A	#N/A	#N/A	#N/A	#N/A	#N/A	5.5835	#N/A	#N/A	#N/A	#N/A	0.868384	#N/A	#N/A	8	ENSG00000184984	CHRM5	protein_coding	cholinergic receptor muscarinic 5 [Source:HGNC Symbol;Acc:HGNC:1954]
#249526	#N/A	#N/A	#N/A	#N/A	#N/A	1.69825	#N/A	0.378081	#N/A	2.82953	1.85379	#N/A	2.32507	#N/A	#N/A	#N/A	#N/A	#N/A	#N/A	0.371889	1.15322	0.45809	#N/A	#N/A	#N/A	#N/A	#N/A	8	ENSG00000249526		lncRNA	novel transcript
ZNF709	#N/A	#N/A	#N/A	#N/A	#N/A	1.10005	1.26407	1.61224	1.23713	0.997937	0.688638	#N/A	1.36654	#N/A	#N/A	#N/A	#N/A	#N/A	#N/A	5.68122	#N/A	#N/A	#N/A	#N/A	#N/A	#N/A	#N/A	8	ENSG00000242852	ZNF709	protein_coding	zinc finger protein 709 [Source:HGNC Symbol;Acc:HGNC:20629]
DLGAP1	#N/A	#N/A	#N/A	#N/A	#N/A	1.22802	#N/A	#N/A	1.37603	2.36786	#N/A	#N/A	2.25955	#N/A	#N/A	0.655698	#N/A	#N/A	2.07723	4.20888	#N/A	#N/A	0.605507	#N/A	#N/A	#N/A	#N/A	8	ENSG00000170579	DLGAP1	protein_coding	DLG associated protein 1 [Source:HGNC Symbol;Acc:HGNC:2905]
ANGPT2	#N/A	#N/A	#N/A	#N/A	#N/A	0.941827	1.59702	1.44202	2.29703	0.872738	#N/A	#N/A	2.40955	#N/A	#N/A	#N/A	#N/A	#N/A	#N/A	4.6552	#N/A	#N/A	#N/A	#N/A	0.992092	#N/A	#N/A	8	ENSG00000091879	ANGPT2	protein_coding	angiopoietin 2 [Source:HGNC Symbol;Acc:HGNC:485]
HLA-F-AS1#214922	#N/A	#N/A	#N/A	#N/A	#N/A	0.925475	1.62118	2.25036	#N/A	1.22568	1.39007	#N/A	2.71512	#N/A	#N/A	#N/A	#N/A	#N/A	1.43537	5.79163	#N/A	#N/A	#N/A	#N/A	#N/A	#N/A	#N/A	8	ENSG00000214922	HLA-F-AS1	lncRNA	HLA-F antisense RNA 1 [Source:HGNC Symbol;Acc:HGNC:26645]
RALGPS1	#N/A	#N/A	#N/A	#N/A	#N/A	0.767587	#N/A	1.16772	1.59603	#N/A	1.08686	#N/A	0.944674	#N/A	#N/A	#N/A	#N/A	#N/A	#N/A	6.82269	0.465309	#N/A	#N/A	0.471281	#N/A	#N/A	#N/A	8	ENSG00000136828	RALGPS1	protein_coding	Ral GEF with PH domain and SH3 binding motif 1 [Source:HGNC Symbol;Acc:HGNC:16851]
FCRL3	#N/A	#N/A	#N/A	#N/A	#N/A	5.50285	2.15989	2.7564	2.23657	3.41225	1.06962	#N/A	5.53497	#N/A	#N/A	#N/A	#N/A	#N/A	#N/A	1.96428	#N/A	#N/A	#N/A	#N/A	#N/A	#N/A	#N/A	8	ENSG00000160856	FCRL3	protein_coding	Fc receptor like 3 [Source:HGNC Symbol;Acc:HGNC:18506]
TRAK2	#N/A	#N/A	#N/A	#N/A	#N/A	0.492793	0.778312	1.12241	1.02518	#N/A	0.444931	#N/A	0.417666	#N/A	#N/A	#N/A	#N/A	0.858282	#N/A	7.53902	#N/A	#N/A	#N/A	#N/A	#N/A	#N/A	#N/A	8	ENSG00000115993	TRAK2	protein_coding	trafficking kinesin protein 2 [Source:HGNC Symbol;Acc:HGNC:13206]
LRP2BP-AS1	#N/A	#N/A	#N/A	#N/A	#N/A	4.20292	0.820309	0.705069	0.593219	2.55072	1.78322	#N/A	2.85903	#N/A	#N/A	#N/A	#N/A	#N/A	#N/A	0.609194	#N/A	#N/A	#N/A	#N/A	#N/A	#N/A	#N/A	8	ENSG00000250410	LRP2BP-AS1	lncRNA	LRP2BP antisense RNA 1 [Source:HGNC Symbol;Acc:HGNC:55998]
MMD	#N/A	#N/A	#N/A	#N/A	#N/A	1.31855	1.3865	0.818874	1.00961	#N/A	#N/A	#N/A	0.667038	#N/A	#N/A	#N/A	#N/A	1.31776	0.886605	#N/A	#N/A	#N/A	0.61931	#N/A	#N/A	#N/A	#N/A	8	ENSG00000108960	MMD	protein_coding	monocyte to macrophage differentiation associated [Source:HGNC Symbol;Acc:HGNC:7153]
XNDC1N	#N/A	#N/A	#N/A	#N/A	#N/A	0.577878	1.01886	0.931323	1.24856	0.608288	#N/A	#N/A	0.749541	#N/A	#N/A	#N/A	#N/A	#N/A	0.757544	4.16729	#N/A	#N/A	#N/A	#N/A	#N/A	#N/A	#N/A	8	ENSG00000254469	XNDC1N	protein_coding	XRCC1 N-terminal domain containing 1, N-terminal like [Source:HGNC Symbol;Acc:HGNC:54661]
GART#159131	#N/A	#N/A	#N/A	#N/A	#N/A	0.55297	#N/A	#N/A	1.13728	0.49683	0.484839	#N/A	0.493486	#N/A	#N/A	0.394449	#N/A	#N/A	0.889781	7.0032	#N/A	#N/A	#N/A	#N/A	#N/A	#N/A	#N/A	8	ENSG00000159131	GART	protein_coding	phosphoribosylglycinamide formyltransferase, phosphoribosylglycinamide synthetase, phosphoribosylaminoimidazole synthetase [Source:HGNC Symbol;Acc:HGNC:4163]
ZNF37A	#N/A	#N/A	#N/A	#N/A	#N/A	0.447474	#N/A	1.28154	#N/A	0.458404	0.384151	#N/A	0.65343	#N/A	#N/A	#N/A	#N/A	#N/A	#N/A	3.93355	#N/A	#N/A	#N/A	#N/A	0.422015	0.558182	#N/A	8	ENSG00000075407	ZNF37A	protein_coding	zinc finger protein 37A [Source:HGNC Symbol;Acc:HGNC:13102]
ATP5IF1#130770	#N/A	#N/A	#N/A	#N/A	#N/A	1.84117	2.13921	2.01306	#N/A	1.10795	#N/A	#N/A	#N/A	0.958849	#N/A	#N/A	#N/A	1.81076	#N/A	3.54355	0.728497	#N/A	#N/A	#N/A	#N/A	#N/A	#N/A	8	ENSG00000130770	ATP5IF1	protein_coding	ATP synthase inhibitory factor subunit 1 [Source:HGNC Symbol;Acc:HGNC:871]
SELENOT	#N/A	#N/A	#N/A	#N/A	#N/A	0.426687	0.833687	#N/A	#N/A	#N/A	0.368935	#N/A	#N/A	0.360532	0.508566	#N/A	#N/A	#N/A	#N/A	4.0824	0.323297	#N/A	#N/A	#N/A	#N/A	#N/A	1.35083	8	ENSG00000198843	SELENOT	protein_coding	selenoprotein T [Source:HGNC Symbol;Acc:HGNC:18136]
GTF2H3	#N/A	#N/A	#N/A	#N/A	#N/A	0.706171	#N/A	#N/A	1.71543	0.880332	#N/A	#N/A	0.570758	0.597966	#N/A	0.504894	#N/A	#N/A	#N/A	3.83506	#N/A	0.593282	#N/A	#N/A	#N/A	#N/A	#N/A	8	ENSG00000111358	GTF2H3	protein_coding	general transcription factor IIH subunit 3 [Source:HGNC Symbol;Acc:HGNC:4657]
CCDC115	#N/A	#N/A	#N/A	#N/A	#N/A	1.10183	#N/A	#N/A	1.44499	#N/A	1.05199	#N/A	#N/A	1.14293	#N/A	#N/A	#N/A	1.82913	1.00811	0.824866	#N/A	#N/A	#N/A	#N/A	#N/A	#N/A	0.343158	8	ENSG00000136710	CCDC115	protein_coding	coiled-coil domain containing 115 [Source:HGNC Symbol;Acc:HGNC:28178]
RASGRP2	#N/A	#N/A	#N/A	#N/A	#N/A	0.547718	0.995861	0.801909	1.35969	#N/A	0.716479	#N/A	0.323544	#N/A	#N/A	#N/A	#N/A	#N/A	0.806421	2.34468	#N/A	#N/A	#N/A	#N/A	#N/A	#N/A	#N/A	8	ENSG00000068831	RASGRP2	protein_coding	RAS guanyl releasing protein 2 [Source:HGNC Symbol;Acc:HGNC:9879]
PPDPF	#N/A	#N/A	#N/A	#N/A	#N/A	1.66375	1.36413	1.65648	#N/A	#N/A	0.872557	#N/A	#N/A	0.82057	#N/A	#N/A	#N/A	1.87307	1.54114	#N/A	0.494355	#N/A	#N/A	#N/A	#N/A	#N/A	#N/A	8	ENSG00000125534	PPDPF	protein_coding	pancreatic progenitor cell differentiation and proliferation factor [Source:HGNC Symbol;Acc:HGNC:16142]
DUOX1	#N/A	#N/A	#N/A	#N/A	#N/A	1.41602	#N/A	1.12132	1.5033	1.09127	0.897482	#N/A	2.70291	#N/A	#N/A	#N/A	#N/A	#N/A	1.07336	2.69583	#N/A	#N/A	#N/A	#N/A	#N/A	#N/A	#N/A	8	ENSG00000137857	DUOX1	protein_coding	dual oxidase 1 [Source:HGNC Symbol;Acc:HGNC:3062]
#250820	#N/A	#N/A	#N/A	#N/A	#N/A	1.57538	#N/A	#N/A	#N/A	1.19371	1.22754	#N/A	2.03605	#N/A	#N/A	0.971213	0.253472	#N/A	#N/A	0.257832	#N/A	#N/A	#N/A	#N/A	#N/A	0.204607	#N/A	8	ENSG00000250820		lncRNA	novel transcript, sense overlapping to THOC3
COG6	#N/A	#N/A	#N/A	#N/A	#N/A	0.529982	1.02648	#N/A	1.09329	0.403573	#N/A	#N/A	0.704885	#N/A	#N/A	#N/A	0.616039	#N/A	#N/A	4.60673	#N/A	#N/A	#N/A	#N/A	0.426532	#N/A	#N/A	8	ENSG00000133103	COG6	protein_coding	component of oligomeric golgi complex 6 [Source:HGNC Symbol;Acc:HGNC:18621]
PIK3IP1-DT	#N/A	#N/A	#N/A	#N/A	#N/A	0.72969	1.64292	1.11872	1.43523	#N/A	1.14623	#N/A	1.29671	#N/A	#N/A	#N/A	#N/A	#N/A	0.836635	5.8131	#N/A	#N/A	#N/A	#N/A	#N/A	#N/A	#N/A	8	ENSG00000228839	PIK3IP1-DT	lncRNA	PIK3IP1 divergent transcript [Source:HGNC Symbol;Acc:HGNC:41072]
HOMER1	#N/A	#N/A	#N/A	#N/A	#N/A	1.26122	#N/A	1.70386	#N/A	1.34457	1.27435	#N/A	1.7266	#N/A	#N/A	#N/A	#N/A	#N/A	0.99339	4.1003	#N/A	0.994674	#N/A	#N/A	#N/A	#N/A	#N/A	8	ENSG00000152413	HOMER1	protein_coding	homer scaffold protein 1 [Source:HGNC Symbol;Acc:HGNC:17512]
GNAS	#N/A	#N/A	#N/A	#N/A	#N/A	0.410779	0.878562	0.757458	0.759168	0.461066	#N/A	#N/A	#N/A	0.303456	0.333078	0.299789	#N/A	#N/A	#N/A	#N/A	#N/A	#N/A	#N/A	#N/A	#N/A	#N/A	#N/A	8	ENSG00000087460	GNAS	protein_coding	GNAS complex locus [Source:HGNC Symbol;Acc:HGNC:4392]
KLHDC1	#N/A	#N/A	#N/A	#N/A	#N/A	0.660815	#N/A	#N/A	1.21134	0.780994	#N/A	#N/A	1.05097	#N/A	#N/A	#N/A	0.929467	#N/A	0.790318	7.0306	#N/A	#N/A	#N/A	#N/A	0.490987	#N/A	#N/A	8	ENSG00000197776	KLHDC1	protein_coding	kelch domain containing 1 [Source:HGNC Symbol;Acc:HGNC:19836]
CFAP70	#N/A	#N/A	#N/A	#N/A	#N/A	1.06631	#N/A	#N/A	#N/A	1.81242	0.912756	#N/A	1.72338	#N/A	#N/A	0.922422	1.09034	#N/A	#N/A	3.6398	#N/A	#N/A	#N/A	#N/A	0.882811	#N/A	#N/A	8	ENSG00000156042	CFAP70	protein_coding	cilia and flagella associated protein 70 [Source:HGNC Symbol;Acc:HGNC:30726]
#237851	#N/A	#N/A	#N/A	#N/A	#N/A	1.42514	0.54538	#N/A	0.377639	1.09934	#N/A	#N/A	3.10061	#N/A	#N/A	0.951026	#N/A	#N/A	#N/A	0.550775	#N/A	#N/A	#N/A	#N/A	1.08396	#N/A	#N/A	8	ENSG00000237851		lncRNA	novel transcript
MIS12	#N/A	#N/A	#N/A	#N/A	#N/A	0.621938	#N/A	#N/A	1.39739	0.542256	0.731495	#N/A	0.960535	0.512471	0.754278	#N/A	#N/A	#N/A	#N/A	3.24131	#N/A	#N/A	#N/A	#N/A	#N/A	#N/A	#N/A	8	ENSG00000167842	MIS12	protein_coding	MIS12 kinetochore complex component [Source:HGNC Symbol;Acc:HGNC:24967]
PINX1#254093	#N/A	#N/A	#N/A	#N/A	#N/A	0.58509	#N/A	1.89569	1.09506	0.525907	#N/A	#N/A	0.623115	#N/A	#N/A	0.437428	#N/A	#N/A	#N/A	6.76934	#N/A	#N/A	#N/A	#N/A	#N/A	1.08729	#N/A	8	ENSG00000254093	PINX1	protein_coding	PIN2 (TERF1) interacting telomerase inhibitor 1 [Source:HGNC Symbol;Acc:HGNC:30046]
TTN-AS1	#N/A	#N/A	#N/A	#N/A	#N/A	0.420966	#N/A	0.77259	1.52249	1.06024	0.528833	#N/A	0.951437	#N/A	#N/A	#N/A	#N/A	#N/A	#N/A	7.03806	#N/A	#N/A	#N/A	#N/A	0.434547	#N/A	#N/A	8	ENSG00000237298	TTN-AS1	lncRNA	TTN antisense RNA 1 [Source:HGNC Symbol;Acc:HGNC:44124]
CAMLG	#N/A	#N/A	#N/A	#N/A	#N/A	0.724807	1.00114	#N/A	#N/A	0.760449	0.666235	#N/A	#N/A	0.511831	#N/A	#N/A	#N/A	1.10652	1.51457	3.98193	#N/A	#N/A	#N/A	#N/A	#N/A	#N/A	#N/A	8	ENSG00000164615	CAMLG	protein_coding	calcium modulating ligand [Source:HGNC Symbol;Acc:HGNC:1471]
MAP4K2	#N/A	#N/A	#N/A	#N/A	#N/A	0.487411	1.04635	1.12138	1.19418	#N/A	0.806721	#N/A	#N/A	#N/A	#N/A	0.627494	#N/A	#N/A	1.04082	2.39809	#N/A	#N/A	#N/A	#N/A	#N/A	#N/A	#N/A	8	ENSG00000168067	MAP4K2	protein_coding	mitogen-activated protein kinase kinase kinase kinase 2 [Source:HGNC Symbol;Acc:HGNC:6864]
RABL2A	#N/A	#N/A	#N/A	#N/A	#N/A	0.569922	#N/A	#N/A	1.60684	#N/A	0.847526	#N/A	0.963304	#N/A	#N/A	#N/A	1.08125	#N/A	0.928335	5.56554	#N/A	#N/A	#N/A	#N/A	0.636871	#N/A	#N/A	8	ENSG00000144134	RABL2A	protein_coding	RAB, member of RAS oncogene family like 2A [Source:HGNC Symbol;Acc:HGNC:9799]
TULP3	#N/A	#N/A	#N/A	#N/A	#N/A	0.61644	1.84383	1.25812	1.88796	1.05627	1.28753	#N/A	1.25102	#N/A	#N/A	#N/A	#N/A	#N/A	#N/A	5.38548	#N/A	#N/A	#N/A	#N/A	#N/A	#N/A	#N/A	8	ENSG00000078246	TULP3	protein_coding	TUB like protein 3 [Source:HGNC Symbol;Acc:HGNC:12425]
SCML2	#N/A	#N/A	#N/A	#N/A	#N/A	0.979724	#N/A	#N/A	0.392929	1.79494	#N/A	#N/A	#N/A	#N/A	#N/A	1.48949	#N/A	#N/A	0.318842	0.42649	#N/A	1.18289	#N/A	1.20781	#N/A	#N/A	#N/A	8	ENSG00000102098	SCML2	protein_coding	Scm polycomb group protein like 2 [Source:HGNC Symbol;Acc:HGNC:10581]
SHLD1	#N/A	#N/A	#N/A	#N/A	#N/A	0.424961	0.954604	#N/A	1.5297	0.758166	0.773778	#N/A	0.895035	#N/A	#N/A	#N/A	#N/A	#N/A	0.647761	5.89019	#N/A	#N/A	#N/A	#N/A	#N/A	#N/A	#N/A	8	ENSG00000171984	SHLD1	protein_coding	shieldin complex subunit 1 [Source:HGNC Symbol;Acc:HGNC:26318]
HSPA8	#N/A	#N/A	#N/A	#N/A	#N/A	1.1548	1.61549	1.51492	#N/A	#N/A	#N/A	#N/A	#N/A	1.1678	0.803043	#N/A	#N/A	3.05812	#N/A	4.57619	0.948388	#N/A	#N/A	#N/A	#N/A	#N/A	#N/A	8	ENSG00000109971	HSPA8	protein_coding	heat shock protein family A (Hsp70) member 8 [Source:HGNC Symbol;Acc:HGNC:5241]
CCDC18-AS1	#N/A	#N/A	#N/A	#N/A	#N/A	0.229875	0.718229	#N/A	1.12939	0.394569	#N/A	#N/A	0.669408	#N/A	#N/A	#N/A	0.583828	#N/A	#N/A	5.771	#N/A	#N/A	#N/A	#N/A	0.274775	#N/A	#N/A	8	ENSG00000223745	CCDC18-AS1	lncRNA	CCDC18 antisense RNA 1 [Source:HGNC Symbol;Acc:HGNC:52262]
RPS29	#N/A	#N/A	#N/A	#N/A	#N/A	1.47043	#N/A	2.73452	#N/A	#N/A	#N/A	#N/A	#N/A	1.54713	0.440109	#N/A	#N/A	3.27456	#N/A	2.92993	0.757652	#N/A	0.994374	#N/A	#N/A	#N/A	#N/A	8	ENSG00000213741	RPS29	protein_coding	ribosomal protein S29 [Source:HGNC Symbol;Acc:HGNC:10419]
RPS26	#N/A	#N/A	#N/A	#N/A	#N/A	0.957874	1.74155	#N/A	#N/A	#N/A	#N/A	#N/A	#N/A	1.08269	1.00223	#N/A	#N/A	1.85348	#N/A	7.66241	0.749897	#N/A	0.491523	#N/A	#N/A	#N/A	#N/A	8	ENSG00000197728	RPS26	protein_coding	ribosomal protein S26 [Source:HGNC Symbol;Acc:HGNC:10414]
RPL22L1	#N/A	#N/A	#N/A	#N/A	#N/A	0.577092	#N/A	#N/A	#N/A	#N/A	#N/A	#N/A	#N/A	0.681533	0.762502	0.988383	#N/A	#N/A	#N/A	6.14337	0.473935	0.503883	1.11656	#N/A	#N/A	#N/A	#N/A	8	ENSG00000163584	RPL22L1	protein_coding	ribosomal protein L22 like 1 [Source:HGNC Symbol;Acc:HGNC:27610]
ACYP2	#N/A	#N/A	#N/A	#N/A	#N/A	0.280552	0.729534	0.671938	0.654928	0.369986	#N/A	#N/A	0.485039	#N/A	#N/A	#N/A	0.411706	#N/A	#N/A	5.0184	#N/A	#N/A	#N/A	#N/A	#N/A	#N/A	#N/A	8	ENSG00000170634	ACYP2	protein_coding	acylphosphatase 2 [Source:HGNC Symbol;Acc:HGNC:180]
BBX	#N/A	#N/A	#N/A	#N/A	#N/A	0.211804	0.561117	0.447399	#N/A	#N/A	#N/A	#N/A	0.380543	#N/A	#N/A	#N/A	0.561443	0.526919	0.397151	5.82274	#N/A	#N/A	#N/A	#N/A	#N/A	#N/A	#N/A	8	ENSG00000114439	BBX	protein_coding	BBX high mobility group box domain containing [Source:HGNC Symbol;Acc:HGNC:14422]
PLEKHB1	#N/A	#N/A	#N/A	#N/A	#N/A	1.29446	#N/A	0.958664	#N/A	3.39425	1.5472	#N/A	5.13421	#N/A	#N/A	1.23453	#N/A	1.32957	#N/A	0.875375	#N/A	#N/A	#N/A	#N/A	#N/A	#N/A	#N/A	8	ENSG00000021300	PLEKHB1	protein_coding	pleckstrin homology domain containing B1 [Source:HGNC Symbol;Acc:HGNC:19079]
RPL14	#N/A	#N/A	#N/A	#N/A	#N/A	0.820669	1.39305	1.53344	#N/A	#N/A	#N/A	#N/A	#N/A	1.11376	#N/A	#N/A	#N/A	3.04562	#N/A	3.49003	0.628371	#N/A	0.753426	#N/A	#N/A	#N/A	#N/A	8	ENSG00000188846	RPL14	protein_coding	ribosomal protein L14 [Source:HGNC Symbol;Acc:HGNC:10305]
EEF1B2#114942	#N/A	#N/A	#N/A	#N/A	#N/A	#N/A	2.15025	1.47312	#N/A	#N/A	#N/A	#N/A	#N/A	1.36637	0.353576	#N/A	#N/A	2.77848	#N/A	1.07631	0.608549	#N/A	2.34243	#N/A	#N/A	#N/A	#N/A	8	ENSG00000114942	EEF1B2	protein_coding	eukaryotic translation elongation factor 1 beta 2 [Source:HGNC Symbol;Acc:HGNC:3208]
ACBD6	#N/A	#N/A	#N/A	#N/A	#N/A	#N/A	0.792875	0.534768	0.762933	#N/A	#N/A	#N/A	0.467377	#N/A	#N/A	0.238618	#N/A	#N/A	#N/A	9.4404	#N/A	#N/A	#N/A	#N/A	0.494127	0.447273	#N/A	8	ENSG00000230124	ACBD6	protein_coding	acyl-CoA binding domain containing 6 [Source:HGNC Symbol;Acc:HGNC:23339]
MAPRE2	#N/A	#N/A	#N/A	#N/A	#N/A	#N/A	0.773226	#N/A	0.861989	#N/A	#N/A	#N/A	0.454259	#N/A	#N/A	#N/A	0.48319	#N/A	2.12409	3.67897	0.329647	0.44027	#N/A	#N/A	#N/A	#N/A	#N/A	8	ENSG00000166974	MAPRE2	protein_coding	microtubule associated protein RP/EB family member 2 [Source:HGNC Symbol;Acc:HGNC:6891]
TNRC6A#090905	#N/A	#N/A	#N/A	#N/A	#N/A	#N/A	0.558545	#N/A	0.72337	#N/A	0.458231	#N/A	0.455899	#N/A	#N/A	0.239227	#N/A	#N/A	0.574423	6.48628	#N/A	#N/A	#N/A	#N/A	0.314382	#N/A	#N/A	8	ENSG00000090905	TNRC6A	protein_coding	trinucleotide repeat containing adaptor 6A [Source:HGNC Symbol;Acc:HGNC:11969]
PRMT3	#N/A	#N/A	#N/A	#N/A	#N/A	#N/A	0.818682	#N/A	#N/A	#N/A	#N/A	#N/A	0.489002	#N/A	#N/A	0.40651	#N/A	0.568202	0.614233	8.15179	#N/A	#N/A	#N/A	0.350003	0.66615	#N/A	#N/A	8	ENSG00000185238	PRMT3	protein_coding	protein arginine methyltransferase 3 [Source:HGNC Symbol;Acc:HGNC:30163]
DDX58	#N/A	#N/A	#N/A	#N/A	#N/A	#N/A	0.980966	0.98555	#N/A	#N/A	0.848977	#N/A	0.522662	#N/A	#N/A	#N/A	0.921327	1.283	0.941566	8.22608	#N/A	#N/A	#N/A	#N/A	#N/A	#N/A	#N/A	8	ENSG00000107201	DDX58	protein_coding	DExD/H-box helicase 58 [Source:HGNC Symbol;Acc:HGNC:19102]
PHF14	#N/A	#N/A	#N/A	#N/A	#N/A	#N/A	0.51679	#N/A	1.06572	0.258108	#N/A	#N/A	0.627913	#N/A	#N/A	0.260334	#N/A	#N/A	0.621632	7.00507	#N/A	#N/A	#N/A	#N/A	0.524502	#N/A	#N/A	8	ENSG00000106443	PHF14	protein_coding	PHD finger protein 14 [Source:HGNC Symbol;Acc:HGNC:22203]
PHTF2	#N/A	#N/A	#N/A	#N/A	#N/A	#N/A	0.601825	0.736753	#N/A	#N/A	0.460398	#N/A	#N/A	#N/A	#N/A	0.561407	#N/A	0.646512	0.422875	4.43778	#N/A	#N/A	#N/A	#N/A	0.434477	#N/A	#N/A	8	ENSG00000006576	PHTF2	protein_coding	putative homeodomain transcription factor 2 [Source:HGNC Symbol;Acc:HGNC:13411]
MARCHF6	#N/A	#N/A	#N/A	#N/A	#N/A	#N/A	0.489416	#N/A	0.760848	#N/A	0.314002	#N/A	0.473544	#N/A	#N/A	0.249233	#N/A	0.520324	#N/A	7.09616	#N/A	#N/A	#N/A	#N/A	0.346009	#N/A	#N/A	8	ENSG00000145495	MARCHF6	protein_coding	membrane associated ring-CH-type finger 6 [Source:HGNC Symbol;Acc:HGNC:30550]
RPL7A#148303	#N/A	#N/A	#N/A	#N/A	#N/A	#N/A	1.3547	#N/A	#N/A	#N/A	#N/A	#N/A	#N/A	1.66114	0.411722	#N/A	#N/A	3.69464	#N/A	2.27582	1.56518	0.746669	1.17738	#N/A	#N/A	#N/A	#N/A	8	ENSG00000148303	RPL7A	protein_coding	ribosomal protein L7a [Source:HGNC Symbol;Acc:HGNC:10364]
EBLN3P	#N/A	#N/A	#N/A	#N/A	#N/A	#N/A	1.06563	1.0545	1.10291	0.651644	0.775584	#N/A	0.626949	#N/A	#N/A	#N/A	0.914367	#N/A	#N/A	7.21775	#N/A	#N/A	#N/A	#N/A	#N/A	#N/A	#N/A	8	ENSG00000281649	EBLN3P	lncRNA	endogenous Bornavirus like nucleoprotein 3, pseudogene [Source:HGNC Symbol;Acc:HGNC:50682]
RPL13	#N/A	#N/A	#N/A	#N/A	#N/A	#N/A	1.0827	#N/A	#N/A	#N/A	#N/A	#N/A	#N/A	1.56482	0.840804	#N/A	#N/A	3.51901	#N/A	4.29221	0.789522	0.45437	1.36681	#N/A	#N/A	#N/A	#N/A	8	ENSG00000167526	RPL13	protein_coding	ribosomal protein L13 [Source:HGNC Symbol;Acc:HGNC:10303]
RPL15	#N/A	#N/A	#N/A	#N/A	#N/A	#N/A	1.31185	#N/A	#N/A	#N/A	#N/A	#N/A	#N/A	1.76133	0.47553	#N/A	#N/A	3.62307	#N/A	2.30256	1.45407	0.772102	1.59514	#N/A	#N/A	#N/A	#N/A	8	ENSG00000174748	RPL15	protein_coding	ribosomal protein L15 [Source:HGNC Symbol;Acc:HGNC:10306]
RPL19	#N/A	#N/A	#N/A	#N/A	#N/A	#N/A	1.13318	#N/A	#N/A	#N/A	#N/A	#N/A	#N/A	1.74654	0.528288	#N/A	#N/A	3.79705	#N/A	4.07578	1.57996	0.584255	1.6909	#N/A	#N/A	#N/A	#N/A	8	ENSG00000108298	RPL19	protein_coding	ribosomal protein L19 [Source:HGNC Symbol;Acc:HGNC:10312]
RPS6	#N/A	#N/A	#N/A	#N/A	#N/A	#N/A	1.36091	#N/A	#N/A	#N/A	#N/A	#N/A	#N/A	1.72158	0.504577	#N/A	#N/A	3.37789	#N/A	4.99738	1.0069	0.667165	1.19264	#N/A	#N/A	#N/A	#N/A	8	ENSG00000137154	RPS6	protein_coding	ribosomal protein S6 [Source:HGNC Symbol;Acc:HGNC:10429]
KIAA2026	#N/A	#N/A	#N/A	#N/A	#N/A	#N/A	0.419617	#N/A	0.655718	#N/A	0.288177	#N/A	0.296424	#N/A	#N/A	#N/A	0.609959	0.530034	0.704792	6.73371	#N/A	#N/A	#N/A	#N/A	#N/A	#N/A	#N/A	8	ENSG00000183354	KIAA2026	protein_coding	KIAA2026 [Source:HGNC Symbol;Acc:HGNC:23378]
SNRNP70	#N/A	#N/A	#N/A	#N/A	#N/A	#N/A	0.499127	0.577857	#N/A	0.614256	0.452996	#N/A	0.420758	#N/A	#N/A	#N/A	#N/A	#N/A	#N/A	7.03129	#N/A	#N/A	#N/A	#N/A	0.275388	0.396495	#N/A	8	ENSG00000104852	SNRNP70	protein_coding	small nuclear ribonucleoprotein U1 subunit 70 [Source:HGNC Symbol;Acc:HGNC:11150]
RPS25#118181	#N/A	#N/A	#N/A	#N/A	#N/A	#N/A	1.14033	#N/A	#N/A	#N/A	#N/A	#N/A	#N/A	1.72645	0.448397	#N/A	#N/A	3.35267	#N/A	4.25053	0.892254	0.43178	1.38792	#N/A	#N/A	#N/A	#N/A	8	ENSG00000118181	RPS25	protein_coding	ribosomal protein S25 [Source:HGNC Symbol;Acc:HGNC:10413]
NBDY	#N/A	#N/A	#N/A	#N/A	#N/A	#N/A	#N/A	0.817231	1.19443	#N/A	#N/A	#N/A	0.34144	#N/A	#N/A	0.461731	0.731469	#N/A	0.970734	8.09685	#N/A	#N/A	0.362159	#N/A	#N/A	#N/A	#N/A	8	ENSG00000204272	NBDY	protein_coding	negative regulator of P-body association [Source:HGNC Symbol;Acc:HGNC:50713]
FGF9	#N/A	#N/A	#N/A	#N/A	#N/A	#N/A	#N/A	0.278751	0.256003	#N/A	#N/A	#N/A	3.70194	#N/A	#N/A	1.63888	0.208412	#N/A	0.223663	0.244115	#N/A	#N/A	#N/A	#N/A	#N/A	0.148394	#N/A	8	ENSG00000102678	FGF9	protein_coding	fibroblast growth factor 9 [Source:HGNC Symbol;Acc:HGNC:3687]
KHDC4	#N/A	#N/A	#N/A	#N/A	#N/A	#N/A	#N/A	0.726126	0.92603	0.346817	#N/A	#N/A	0.740545	#N/A	#N/A	0.288529	#N/A	#N/A	#N/A	8.1217	#N/A	#N/A	#N/A	#N/A	0.551311	0.643339	#N/A	8	ENSG00000132680	KHDC4	protein_coding	KH domain containing 4, pre-mRNA splicing factor [Source:HGNC Symbol;Acc:HGNC:29145]
RPS12	#N/A	#N/A	#N/A	#N/A	#N/A	#N/A	#N/A	2.88821	#N/A	#N/A	#N/A	#N/A	#N/A	1.72278	0.557191	#N/A	#N/A	4.314	#N/A	4.09221	1.20647	0.76732	1.8115	#N/A	#N/A	#N/A	#N/A	8	ENSG00000112306	RPS12	protein_coding	ribosomal protein S12 [Source:HGNC Symbol;Acc:HGNC:10385]
RSL1D1	#N/A	#N/A	#N/A	#N/A	#N/A	#N/A	#N/A	0.795911	1.13494	#N/A	#N/A	#N/A	#N/A	0.558803	#N/A	0.355807	#N/A	#N/A	0.632052	5.20234	#N/A	0.472443	0.397543	#N/A	#N/A	#N/A	#N/A	8	ENSG00000171490	RSL1D1	protein_coding	ribosomal L1 domain containing 1 [Source:HGNC Symbol;Acc:HGNC:24534]
PRKD3	#N/A	#N/A	#N/A	#N/A	#N/A	#N/A	#N/A	#N/A	#N/A	0.724827	#N/A	#N/A	#N/A	0.323795	#N/A	#N/A	#N/A	#N/A	#N/A	4.26077	0.451863	0.909504	#N/A	0.368773	0.488763	2.82768	#N/A	8	ENSG00000115825	PRKD3	protein_coding	protein kinase D3 [Source:HGNC Symbol;Acc:HGNC:9408]
TPST1	#N/A	#N/A	#N/A	#N/A	#N/A	#N/A	#N/A	#N/A	#N/A	1.27013	0.8003	#N/A	1.50247	#N/A	#N/A	#N/A	#N/A	#N/A	#N/A	6.05075	#N/A	0.715702	0.527225	0.981682	1.24817	#N/A	#N/A	8	ENSG00000169902	TPST1	protein_coding	tyrosylprotein sulfotransferase 1 [Source:HGNC Symbol;Acc:HGNC:12020]
DNAJB9	#N/A	#N/A	#N/A	#N/A	#N/A	#N/A	#N/A	#N/A	#N/A	0.889636	#N/A	#N/A	#N/A	0.636585	0.743329	0.580394	0.831006	#N/A	#N/A	4.30508	#N/A	#N/A	0.526219	#N/A	#N/A	1.08927	#N/A	8	ENSG00000128590	DNAJB9	protein_coding	DnaJ heat shock protein family (Hsp40) member B9 [Source:HGNC Symbol;Acc:HGNC:6968]
TRIM39#204599	#N/A	#N/A	#N/A	#N/A	#N/A	#N/A	#N/A	#N/A	#N/A	0.778053	#N/A	#N/A	#N/A	#N/A	#N/A	#N/A	0.966405	1.15004	1.28787	5.42993	#N/A	0.583173	#N/A	#N/A	0.755422	1.09935	#N/A	8	ENSG00000204599	TRIM39	protein_coding	tripartite motif containing 39 [Source:HGNC Symbol;Acc:HGNC:10065]
SLC37A1	#N/A	#N/A	#N/A	#N/A	#N/A	#N/A	#N/A	#N/A	#N/A	#N/A	#N/A	#N/A	0.436761	#N/A	#N/A	0.449767	#N/A	#N/A	#N/A	3.73695	0.533502	0.930759	0.395834	0.676773	0.750921	#N/A	#N/A	8	ENSG00000160190	SLC37A1	protein_coding	solute carrier family 37 member 1 [Source:HGNC Symbol;Acc:HGNC:11024]
XPO6	#N/A	#N/A	#N/A	#N/A	#N/A	#N/A	#N/A	#N/A	#N/A	#N/A	0.707921	#N/A	0.250137	#N/A	#N/A	0.324515	#N/A	1.20464	1.35602	4.61083	#N/A	#N/A	#N/A	#N/A	0.234545	#N/A	1.4163	8	ENSG00000169180	XPO6	protein_coding	exportin 6 [Source:HGNC Symbol;Acc:HGNC:19733]
ZFAS1	#N/A	#N/A	#N/A	#N/A	#N/A	#N/A	#N/A	#N/A	#N/A	#N/A	#N/A	#N/A	#N/A	0.353371	0.438938	0.640238	#N/A	0.627876	#N/A	4.94979	#N/A	0.367345	0.348361	#N/A	#N/A	0.597447	#N/A	8	ENSG00000177410	ZFAS1	lncRNA	ZNFX1 antisense RNA 1 [Source:HGNC Symbol;Acc:HGNC:33101]
SNX9	#N/A	#N/A	#N/A	#N/A	#N/A	#N/A	#N/A	#N/A	#N/A	#N/A	#N/A	#N/A	#N/A	#N/A	#N/A	2.36239	1.03692	#N/A	1.12982	5.9994	#N/A	0.510345	2.83273	1.57607	2.35073	#N/A	#N/A	8	ENSG00000130340	SNX9	protein_coding	sorting nexin 9 [Source:HGNC Symbol;Acc:HGNC:14973]
AMPD3	#N/A	#N/A	#N/A	#N/A	#N/A	#N/A	#N/A	#N/A	#N/A	#N/A	#N/A	#N/A	#N/A	#N/A	#N/A	2.02814	1.10871	#N/A	0.85712	3.83819	#N/A	#N/A	1.15601	0.828643	0.973958	0.830216	#N/A	8	ENSG00000133805	AMPD3	protein_coding	adenosine monophosphate deaminase 3 [Source:HGNC Symbol;Acc:HGNC:470]
DDX21	#N/A	#N/A	#N/A	#N/A	#N/A	#N/A	#N/A	#N/A	#N/A	#N/A	#N/A	#N/A	#N/A	#N/A	#N/A	0.892011	0.825933	#N/A	0.671244	6.11964	#N/A	0.390311	0.686464	0.30763	#N/A	1.10995	#N/A	8	ENSG00000165732	DDX21	protein_coding	DExD-box helicase 21 [Source:HGNC Symbol;Acc:HGNC:2744]
SMAP2	#N/A	#N/A	#N/A	#N/A	#N/A	#N/A	#N/A	#N/A	#N/A	#N/A	#N/A	#N/A	#N/A	#N/A	#N/A	0.812161	0.675721	0.874523	#N/A	6.42185	#N/A	#N/A	0.525207	0.33517	0.379689	#N/A	0.971639	8	ENSG00000084070	SMAP2	protein_coding	small ArfGAP2 [Source:HGNC Symbol;Acc:HGNC:25082]
RELB	#N/A	#N/A	#N/A	#N/A	#N/A	#N/A	#N/A	#N/A	#N/A	#N/A	#N/A	#N/A	#N/A	#N/A	#N/A	0.823617	1.18318	#N/A	#N/A	7.38187	#N/A	0.749881	0.856119	0.829129	1.17702	#N/A	1.16599	8	ENSG00000104856	RELB	protein_coding	RELB proto-oncogene, NF-kB subunit [Source:HGNC Symbol;Acc:HGNC:9956]
SENP6	#N/A	#N/A	#N/A	#N/A	#N/A	#N/A	#N/A	#N/A	#N/A	#N/A	#N/A	#N/A	#N/A	#N/A	#N/A	0.383415	0.588122	#N/A	0.664233	6.8403	#N/A	0.227663	#N/A	0.218856	0.323262	0.654869	#N/A	8	ENSG00000112701	SENP6	protein_coding	SUMO specific peptidase 6 [Source:HGNC Symbol;Acc:HGNC:20944]
CD55	#N/A	#N/A	#N/A	#N/A	#N/A	#N/A	#N/A	#N/A	#N/A	#N/A	#N/A	#N/A	#N/A	#N/A	#N/A	0.665323	0.63964	#N/A	0.74962	6.28084	#N/A	0.279934	1.24374	0.691008	1.36527	#N/A	#N/A	8	ENSG00000196352	CD55	protein_coding	CD55 molecule (Cromer blood group) [Source:HGNC Symbol;Acc:HGNC:2665]
#253736	#N/A	#N/A	#N/A	#N/A	#N/A	#N/A	#N/A	#N/A	#N/A	#N/A	#N/A	#N/A	#N/A	#N/A	#N/A	#N/A	2.15514	#N/A	#N/A	3.65932	1.33426	1.44974	1.80341	3.09926	4.3375	0.781017	#N/A	8	ENSG00000253736		lncRNA	novel transcript, antisense to DUSP1
RHBDF2	#N/A	#N/A	#N/A	#N/A	#N/A	#N/A	#N/A	#N/A	#N/A	#N/A	0.733684	#N/A	#N/A	#N/A	#N/A	#N/A	0.885818	#N/A	#N/A	4.51659	1.56635	1.49387	#N/A	0.411681	#N/A	1.92565	1.32185	8	ENSG00000129667	RHBDF2	protein_coding	rhomboid 5 homolog 2 [Source:HGNC Symbol;Acc:HGNC:20788]
ZNF516	#N/A	#N/A	#N/A	#N/A	#N/A	#N/A	#N/A	#N/A	#N/A	#N/A	#N/A	#N/A	#N/A	#N/A	#N/A	#N/A	1.2402	#N/A	1.4128	6.49158	#N/A	1.30779	2.00561	2.49153	2.93839	1.02156	#N/A	8	ENSG00000101493	ZNF516	protein_coding	zinc finger protein 516 [Source:HGNC Symbol;Acc:HGNC:28990]
PEAK1	#N/A	#N/A	#N/A	#N/A	#N/A	#N/A	#N/A	#N/A	#N/A	#N/A	0.450464	#N/A	#N/A	#N/A	#N/A	#N/A	#N/A	#N/A	0.784733	6.25844	1.18832	1.09314	#N/A	0.827219	0.594394	0.586521	#N/A	8	ENSG00000173517	PEAK1	protein_coding	pseudopodium enriched atypical kinase 1 [Source:HGNC Symbol;Acc:HGNC:29431]
ARRB1	4.81091	#N/A	3.67847	2.99188	4.75699	#N/A	#N/A	#N/A	#N/A	#N/A	#N/A	#N/A	#N/A	#N/A	#N/A	#N/A	#N/A	#N/A	1.77936	1.76307	#N/A	#N/A	#N/A	#N/A	#N/A	1.51008	#N/A	7	ENSG00000137486	ARRB1	protein_coding	arrestin beta 1 [Source:HGNC Symbol;Acc:HGNC:711]
OTULINL	5.12117	#N/A	5.3587	3.46647	6.63419	#N/A	#N/A	#N/A	#N/A	#N/A	#N/A	#N/A	#N/A	#N/A	#N/A	#N/A	#N/A	#N/A	3.14001	5.15471	#N/A	#N/A	#N/A	#N/A	#N/A	#N/A	1.30838	7	ENSG00000145569	OTULINL	protein_coding	OTU deubiquitinase with linear linkage specificity like [Source:HGNC Symbol;Acc:HGNC:25629]
ITGA5	6.93946	#N/A	5.21602	5.21962	6.28419	#N/A	#N/A	#N/A	#N/A	#N/A	#N/A	#N/A	#N/A	#N/A	#N/A	#N/A	#N/A	0.852567	3.19302	6.74432	#N/A	#N/A	#N/A	#N/A	#N/A	#N/A	#N/A	7	ENSG00000161638	ITGA5	protein_coding	integrin subunit alpha 5 [Source:HGNC Symbol;Acc:HGNC:6141]
FMN1	5.08879	#N/A	3.16827	1.36223	1.37292	#N/A	#N/A	#N/A	#N/A	#N/A	#N/A	#N/A	#N/A	#N/A	#N/A	#N/A	1.22411	#N/A	1.67269	0.56201	#N/A	#N/A	#N/A	#N/A	#N/A	#N/A	#N/A	7	ENSG00000248905	FMN1	protein_coding	formin 1 [Source:HGNC Symbol;Acc:HGNC:3768]
NCOA1	1.07819	#N/A	0.722437	0.873965	0.958775	#N/A	#N/A	#N/A	#N/A	#N/A	#N/A	#N/A	#N/A	#N/A	#N/A	#N/A	#N/A	#N/A	1.24492	6.36646	0.312063	#N/A	#N/A	#N/A	#N/A	#N/A	#N/A	7	ENSG00000084676	NCOA1	protein_coding	nuclear receptor coactivator 1 [Source:HGNC Symbol;Acc:HGNC:7668]
RAP1B	0.72818	#N/A	0.367815	0.555611	0.562007	#N/A	#N/A	#N/A	#N/A	#N/A	#N/A	#N/A	#N/A	#N/A	#N/A	#N/A	#N/A	0.490118	0.455066	1.56414	#N/A	#N/A	#N/A	#N/A	#N/A	#N/A	#N/A	7	ENSG00000127314	RAP1B	protein_coding	RAP1B, member of RAS oncogene family [Source:HGNC Symbol;Acc:HGNC:9857]
TPST2	2.12881	#N/A	2.04958	2.25083	2.34129	#N/A	#N/A	#N/A	#N/A	#N/A	0.99141	#N/A	#N/A	#N/A	#N/A	#N/A	#N/A	#N/A	#N/A	0.87572	0.491951	#N/A	#N/A	#N/A	#N/A	#N/A	#N/A	7	ENSG00000128294	TPST2	protein_coding	tyrosylprotein sulfotransferase 2 [Source:HGNC Symbol;Acc:HGNC:12021]
RNF24	3.48918	#N/A	2.81011	2.07159	2.62335	#N/A	#N/A	#N/A	#N/A	#N/A	#N/A	#N/A	#N/A	#N/A	#N/A	#N/A	0.925084	#N/A	3.11443	3.17714	#N/A	#N/A	#N/A	#N/A	#N/A	#N/A	#N/A	7	ENSG00000101236	RNF24	protein_coding	ring finger protein 24 [Source:HGNC Symbol;Acc:HGNC:13779]
ST3GAL1	0.996866	#N/A	0.957098	#N/A	0.508613	#N/A	#N/A	#N/A	#N/A	#N/A	0.604891	#N/A	#N/A	#N/A	#N/A	0.352694	#N/A	#N/A	1.29823	6.89419	#N/A	#N/A	#N/A	#N/A	#N/A	#N/A	#N/A	7	ENSG00000008513	ST3GAL1	protein_coding	ST3 beta-galactoside alpha-2,3-sialyltransferase 1 [Source:HGNC Symbol;Acc:HGNC:10862]
CTBP2	3.23866	#N/A	2.60499	#N/A	2.26359	#N/A	#N/A	#N/A	#N/A	#N/A	#N/A	#N/A	#N/A	#N/A	#N/A	#N/A	#N/A	#N/A	0.894003	3.25966	1.45516	0.652796	#N/A	#N/A	#N/A	#N/A	#N/A	7	ENSG00000175029	CTBP2	protein_coding	C-terminal binding protein 2 [Source:HGNC Symbol;Acc:HGNC:2495]
ZFAND3	0.672302	#N/A	0.37464	#N/A	#N/A	#N/A	#N/A	#N/A	#N/A	#N/A	#N/A	#N/A	#N/A	#N/A	#N/A	#N/A	#N/A	#N/A	0.610388	6.34471	0.185786	#N/A	#N/A	0.218049	0.4303	#N/A	#N/A	7	ENSG00000156639	ZFAND3	protein_coding	zinc finger AN1-type containing 3 [Source:HGNC Symbol;Acc:HGNC:18019]
FYB1	4.96873	#N/A	5.32276	5.11324	6.44545	#N/A	#N/A	#N/A	#N/A	#N/A	#N/A	#N/A	#N/A	#N/A	#N/A	#N/A	#N/A	0.606573	3.2213	5.3244	#N/A	#N/A	#N/A	#N/A	#N/A	#N/A	#N/A	7	ENSG00000082074	FYB1	protein_coding	FYN binding protein 1 [Source:HGNC Symbol;Acc:HGNC:4036]
RIPK1	1.00047	0.417823	0.662534	0.806791	0.805234	#N/A	#N/A	#N/A	#N/A	#N/A	#N/A	#N/A	#N/A	#N/A	#N/A	#N/A	#N/A	#N/A	0.674897	5.04292	#N/A	#N/A	#N/A	#N/A	#N/A	#N/A	#N/A	7	ENSG00000137275	RIPK1	protein_coding	receptor interacting serine/threonine kinase 1 [Source:HGNC Symbol;Acc:HGNC:10019]
IL6ST	2.94497	#N/A	2.30752	2.45262	2.00633	#N/A	#N/A	#N/A	#N/A	0.846246	#N/A	#N/A	#N/A	#N/A	#N/A	1.02022	#N/A	#N/A	#N/A	5.00527	#N/A	#N/A	#N/A	#N/A	#N/A	#N/A	#N/A	7	ENSG00000134352	IL6ST	protein_coding	interleukin 6 cytokine family signal transducer [Source:HGNC Symbol;Acc:HGNC:6021]
MAPK8	0.743323	#N/A	0.421319	0.371776	#N/A	#N/A	#N/A	#N/A	#N/A	#N/A	#N/A	#N/A	0.247876	#N/A	#N/A	#N/A	#N/A	#N/A	0.860009	5.99191	#N/A	#N/A	#N/A	#N/A	0.53114	#N/A	#N/A	7	ENSG00000107643	MAPK8	protein_coding	mitogen-activated protein kinase 8 [Source:HGNC Symbol;Acc:HGNC:6881]
MAN1C1	3.14074	#N/A	3.12661	2.65108	4.49709	#N/A	#N/A	#N/A	#N/A	#N/A	#N/A	#N/A	#N/A	#N/A	#N/A	#N/A	#N/A	#N/A	2.65077	6.32694	#N/A	#N/A	#N/A	#N/A	#N/A	1.44883	#N/A	7	ENSG00000117643	MAN1C1	protein_coding	mannosidase alpha class 1C member 1 [Source:HGNC Symbol;Acc:HGNC:19080]
#286071	2.53975	#N/A	1.69904	#N/A	#N/A	#N/A	#N/A	#N/A	#N/A	#N/A	#N/A	#N/A	#N/A	#N/A	#N/A	1.21659	#N/A	#N/A	1.70608	4.97712	#N/A	#N/A	1.10317	#N/A	1.23444	#N/A	#N/A	7	ENSG00000286071		lncRNA	disrupted in schizophrenia 2
SASH1	0.280533	#N/A	2.90401	#N/A	0.850638	#N/A	#N/A	#N/A	#N/A	#N/A	#N/A	#N/A	#N/A	#N/A	#N/A	#N/A	0.408161	#N/A	#N/A	0.697334	#N/A	#N/A	0.303028	#N/A	3.8032	#N/A	#N/A	7	ENSG00000111961	SASH1	protein_coding	SAM and SH3 domain containing 1 [Source:HGNC Symbol;Acc:HGNC:19182]
SLC11A2	1.22779	#N/A	0.821557	1.06362	0.780635	#N/A	#N/A	#N/A	#N/A	#N/A	#N/A	#N/A	#N/A	#N/A	#N/A	#N/A	#N/A	#N/A	#N/A	5.00019	#N/A	#N/A	#N/A	#N/A	0.410343	0.932034	#N/A	7	ENSG00000110911	SLC11A2	protein_coding	solute carrier family 11 member 2 [Source:HGNC Symbol;Acc:HGNC:10908]
RPTOR	0.639848	#N/A	0.305023	0.617885	0.341867	#N/A	#N/A	#N/A	#N/A	0.224122	#N/A	#N/A	0.472228	#N/A	#N/A	#N/A	#N/A	#N/A	#N/A	7.08404	#N/A	#N/A	#N/A	#N/A	#N/A	#N/A	#N/A	7	ENSG00000141564	RPTOR	protein_coding	regulatory associated protein of MTOR complex 1 [Source:HGNC Symbol;Acc:HGNC:30287]
DGKZ	2.80983	#N/A	2.6982	2.53227	3.46553	#N/A	#N/A	#N/A	#N/A	0.790141	#N/A	#N/A	#N/A	#N/A	#N/A	#N/A	#N/A	#N/A	1.64372	3.38524	#N/A	#N/A	#N/A	#N/A	#N/A	#N/A	#N/A	7	ENSG00000149091	DGKZ	protein_coding	diacylglycerol kinase zeta [Source:HGNC Symbol;Acc:HGNC:2857]
OSBPL5	3.62166	#N/A	3.83239	3.27557	3.44106	#N/A	#N/A	#N/A	#N/A	#N/A	#N/A	#N/A	#N/A	#N/A	#N/A	#N/A	#N/A	#N/A	1.96527	2.39924	1.02383	#N/A	#N/A	#N/A	#N/A	#N/A	#N/A	7	ENSG00000021762	OSBPL5	protein_coding	oxysterol binding protein like 5 [Source:HGNC Symbol;Acc:HGNC:16392]
SMAD2	0.63767	#N/A	0.360688	#N/A	0.677607	#N/A	#N/A	#N/A	#N/A	#N/A	#N/A	#N/A	#N/A	#N/A	#N/A	#N/A	#N/A	#N/A	0.84103	5.35078	#N/A	#N/A	#N/A	0.240148	0.355696	#N/A	#N/A	7	ENSG00000175387	SMAD2	protein_coding	SMAD family member 2 [Source:HGNC Symbol;Acc:HGNC:6768]
SNRK-AS1	4.17575	#N/A	1.12562	0.863218	1.46444	#N/A	#N/A	#N/A	#N/A	#N/A	#N/A	#N/A	2.25263	#N/A	#N/A	#N/A	#N/A	#N/A	#N/A	0.544385	#N/A	#N/A	#N/A	0.645865	#N/A	#N/A	#N/A	7	ENSG00000234617	SNRK-AS1	lncRNA	SNRK antisense RNA 1 [Source:HGNC Symbol;Acc:HGNC:41269]
ATP10A	3.95718	#N/A	3.68737	4.43423	4.87199	#N/A	#N/A	#N/A	#N/A	1.03555	#N/A	#N/A	#N/A	#N/A	#N/A	#N/A	#N/A	#N/A	2.46192	4.67694	#N/A	#N/A	#N/A	#N/A	#N/A	#N/A	#N/A	7	ENSG00000206190	ATP10A	protein_coding	ATPase phospholipid transporting 10A (putative) [Source:HGNC Symbol;Acc:HGNC:13542]
IL6R	1.88392	#N/A	1.29832	1.92719	4.16789	#N/A	#N/A	#N/A	#N/A	#N/A	#N/A	#N/A	#N/A	#N/A	#N/A	1.17681	#N/A	#N/A	#N/A	6.30522	#N/A	#N/A	1.51584	#N/A	#N/A	#N/A	#N/A	7	ENSG00000160712	IL6R	protein_coding	interleukin 6 receptor [Source:HGNC Symbol;Acc:HGNC:6019]
ANKRD13D	0.720239	#N/A	0.644411	0.998258	0.94412	#N/A	#N/A	#N/A	#N/A	#N/A	#N/A	#N/A	#N/A	#N/A	#N/A	#N/A	#N/A	#N/A	1.42577	5.23441	#N/A	#N/A	#N/A	#N/A	0.287598	#N/A	#N/A	7	ENSG00000172932	ANKRD13D	protein_coding	ankyrin repeat domain 13D [Source:HGNC Symbol;Acc:HGNC:27880]
QSOX1	1.77518	#N/A	2.15571	#N/A	1.89123	#N/A	#N/A	#N/A	#N/A	#N/A	#N/A	#N/A	#N/A	#N/A	#N/A	#N/A	#N/A	#N/A	#N/A	5.14532	1.0955	0.599103	0.518821	#N/A	#N/A	#N/A	#N/A	7	ENSG00000116260	QSOX1	protein_coding	quiescin sulfhydryl oxidase 1 [Source:HGNC Symbol;Acc:HGNC:9756]
ACVR1	1.18395	#N/A	0.807948	1.00427	1.69764	#N/A	#N/A	#N/A	#N/A	#N/A	#N/A	#N/A	#N/A	#N/A	#N/A	1.39785	#N/A	#N/A	#N/A	7.06988	#N/A	#N/A	0.536344	#N/A	#N/A	#N/A	#N/A	7	ENSG00000115170	ACVR1	protein_coding	activin A receptor type 1 [Source:HGNC Symbol;Acc:HGNC:171]
SYCP2	2.1782	#N/A	0.95494	1.43119	1.75349	#N/A	#N/A	#N/A	#N/A	#N/A	#N/A	#N/A	#N/A	#N/A	#N/A	#N/A	#N/A	1.15407	1.53147	3.0529	#N/A	#N/A	#N/A	#N/A	#N/A	#N/A	#N/A	7	ENSG00000196074	SYCP2	protein_coding	synaptonemal complex protein 2 [Source:HGNC Symbol;Acc:HGNC:11490]
B3GNT5	2.08675	#N/A	4.91297	0.293822	0.427557	#N/A	#N/A	#N/A	#N/A	#N/A	#N/A	#N/A	#N/A	#N/A	#N/A	#N/A	#N/A	#N/A	#N/A	0.211541	#N/A	#N/A	0.863869	#N/A	1.37761	#N/A	#N/A	7	ENSG00000176597	B3GNT5	protein_coding	UDP-GlcNAc:betaGal beta-1,3-N-acetylglucosaminyltransferase 5 [Source:HGNC Symbol;Acc:HGNC:15684]
TM9SF3	0.604349	0.469843	0.519971	0.780666	0.667509	#N/A	#N/A	#N/A	#N/A	#N/A	#N/A	#N/A	#N/A	0.248393	#N/A	#N/A	#N/A	#N/A	#N/A	4.92932	#N/A	#N/A	#N/A	#N/A	#N/A	#N/A	#N/A	7	ENSG00000077147	TM9SF3	protein_coding	transmembrane 9 superfamily member 3 [Source:HGNC Symbol;Acc:HGNC:21529]
IL17RA	1.20502	#N/A	1.05426	1.45521	1.04177	#N/A	#N/A	#N/A	#N/A	#N/A	#N/A	#N/A	#N/A	#N/A	#N/A	#N/A	0.576313	#N/A	1.51333	6.24071	#N/A	#N/A	#N/A	#N/A	#N/A	#N/A	#N/A	7	ENSG00000177663	IL17RA	protein_coding	interleukin 17 receptor A [Source:HGNC Symbol;Acc:HGNC:5985]
CPNE8	3.14909	#N/A	2.78191	2.62557	2.84552	#N/A	#N/A	#N/A	#N/A	#N/A	#N/A	#N/A	#N/A	#N/A	#N/A	#N/A	#N/A	#N/A	2.00152	4.13193	#N/A	#N/A	#N/A	#N/A	#N/A	0.855105	#N/A	7	ENSG00000139117	CPNE8	protein_coding	copine 8 [Source:HGNC Symbol;Acc:HGNC:23498]
TOM1L2	0.833383	#N/A	0.565224	1.02524	0.697705	#N/A	#N/A	#N/A	#N/A	0.344144	#N/A	#N/A	0.653972	#N/A	#N/A	#N/A	#N/A	#N/A	#N/A	6.07577	#N/A	#N/A	#N/A	#N/A	#N/A	#N/A	#N/A	7	ENSG00000175662	TOM1L2	protein_coding	target of myb1 like 2 membrane trafficking protein [Source:HGNC Symbol;Acc:HGNC:11984]
STAG2	0.448678	#N/A	0.383914	0.497822	#N/A	#N/A	#N/A	#N/A	0.436663	#N/A	#N/A	#N/A	#N/A	#N/A	#N/A	#N/A	#N/A	0.587206	0.768294	6.46259	#N/A	#N/A	#N/A	#N/A	#N/A	#N/A	#N/A	7	ENSG00000101972	STAG2	protein_coding	stromal antigen 2 [Source:HGNC Symbol;Acc:HGNC:11355]
SMARCD3	3.69593	#N/A	3.59984	0.885678	1.95686	#N/A	#N/A	#N/A	#N/A	#N/A	#N/A	#N/A	#N/A	#N/A	#N/A	#N/A	#N/A	#N/A	#N/A	0.663182	#N/A	#N/A	#N/A	1.37632	1.22701	#N/A	#N/A	7	ENSG00000082014	SMARCD3	protein_coding	SWI/SNF related, matrix associated, actin dependent regulator of chromatin, subfamily d, member 3 [Source:HGNC Symbol;Acc:HGNC:11108]
KIDINS220	0.655819	#N/A	0.554795	0.487738	0.449654	#N/A	#N/A	#N/A	#N/A	#N/A	#N/A	#N/A	#N/A	#N/A	#N/A	#N/A	#N/A	0.715508	0.82734	6.96495	#N/A	#N/A	#N/A	#N/A	#N/A	#N/A	#N/A	7	ENSG00000134313	KIDINS220	protein_coding	kinase D interacting substrate 220 [Source:HGNC Symbol;Acc:HGNC:29508]
KDM6A	0.495134	#N/A	0.172007	0.296757	0.245144	#N/A	#N/A	#N/A	#N/A	#N/A	#N/A	#N/A	0.21425	#N/A	#N/A	#N/A	#N/A	#N/A	#N/A	6.4989	#N/A	#N/A	#N/A	#N/A	0.496089	#N/A	#N/A	7	ENSG00000147050	KDM6A	protein_coding	lysine demethylase 6A [Source:HGNC Symbol;Acc:HGNC:12637]
BMP1	4.0409	#N/A	3.52027	#N/A	2.57008	#N/A	1.16534	#N/A	#N/A	#N/A	#N/A	#N/A	#N/A	#N/A	#N/A	#N/A	#N/A	#N/A	#N/A	0.955971	0.863495	0.900626	#N/A	#N/A	#N/A	#N/A	#N/A	7	ENSG00000168487	BMP1	protein_coding	bone morphogenetic protein 1 [Source:HGNC Symbol;Acc:HGNC:1067]
COG5#164597	0.479199	#N/A	0.295284	0.442038	#N/A	#N/A	#N/A	#N/A	#N/A	#N/A	#N/A	#N/A	#N/A	#N/A	#N/A	#N/A	0.388432	0.384349	#N/A	8.46789	#N/A	#N/A	#N/A	#N/A	0.430355	#N/A	#N/A	7	ENSG00000164597	COG5	protein_coding	component of oligomeric golgi complex 5 [Source:HGNC Symbol;Acc:HGNC:14857]
STAT1	0.712692	#N/A	0.907457	1.10799	1.08349	#N/A	#N/A	#N/A	#N/A	#N/A	#N/A	#N/A	#N/A	#N/A	#N/A	0.387096	#N/A	#N/A	0.6395	6.2179	#N/A	#N/A	#N/A	#N/A	#N/A	#N/A	#N/A	7	ENSG00000115415	STAT1	protein_coding	signal transducer and activator of transcription 1 [Source:HGNC Symbol;Acc:HGNC:11362]
KRT72	0.23327	#N/A	0.636258	#N/A	0.206544	1.56598	#N/A	#N/A	#N/A	0.470437	#N/A	#N/A	0.907808	#N/A	#N/A	#N/A	#N/A	#N/A	#N/A	0.123657	#N/A	#N/A	#N/A	#N/A	#N/A	#N/A	#N/A	7	ENSG00000170486	KRT72	protein_coding	keratin 72 [Source:HGNC Symbol;Acc:HGNC:28932]
NIBAN2	0.416605	#N/A	0.429638	0.192108	0.22531	#N/A	#N/A	#N/A	#N/A	#N/A	#N/A	#N/A	#N/A	#N/A	#N/A	#N/A	#N/A	#N/A	0.140366	0.142206	#N/A	#N/A	1.34024	#N/A	#N/A	#N/A	#N/A	7	ENSG00000136830	NIBAN2	protein_coding	niban apoptosis regulator 2 [Source:HGNC Symbol;Acc:HGNC:25282]
#286067	1.31146	#N/A	2.55263	#N/A	0.345042	#N/A	#N/A	#N/A	#N/A	2.10189	1.03071	#N/A	2.04662	#N/A	#N/A	#N/A	#N/A	#N/A	#N/A	0.174914	#N/A	#N/A	#N/A	#N/A	#N/A	#N/A	#N/A	7	ENSG00000286067		lncRNA	novel transcript, antisense to PXN
PREX1	0.563125	#N/A	0.309645	#N/A	1.3799	#N/A	#N/A	#N/A	#N/A	#N/A	#N/A	#N/A	#N/A	#N/A	#N/A	#N/A	#N/A	#N/A	0.839149	6.5336	0.316594	#N/A	#N/A	#N/A	#N/A	#N/A	1.31716	7	ENSG00000124126	PREX1	protein_coding	phosphatidylinositol-3,4,5-trisphosphate dependent Rac exchange factor 1 [Source:HGNC Symbol;Acc:HGNC:32594]
PIEZO1	0.851535	#N/A	0.451769	#N/A	1.28786	#N/A	#N/A	#N/A	#N/A	#N/A	#N/A	#N/A	#N/A	#N/A	#N/A	0.532919	#N/A	1.15192	#N/A	3.98691	#N/A	#N/A	#N/A	#N/A	0.401678	#N/A	#N/A	7	ENSG00000103335	PIEZO1	protein_coding	piezo type mechanosensitive ion channel component 1 [Source:HGNC Symbol;Acc:HGNC:28993]
RNF168	0.6293	#N/A	0.458175	#N/A	0.800527	#N/A	0.694281	0.587203	#N/A	#N/A	#N/A	#N/A	#N/A	#N/A	#N/A	#N/A	#N/A	#N/A	#N/A	6.36674	#N/A	#N/A	#N/A	#N/A	#N/A	0.462758	#N/A	7	ENSG00000163961	RNF168	protein_coding	ring finger protein 168 [Source:HGNC Symbol;Acc:HGNC:26661]
SEC13	0.738268	#N/A	#N/A	1.00268	0.642675	#N/A	#N/A	#N/A	#N/A	0.657629	#N/A	#N/A	0.505057	#N/A	#N/A	#N/A	#N/A	#N/A	#N/A	6.05119	#N/A	#N/A	#N/A	#N/A	0.391199	#N/A	#N/A	7	ENSG00000157020	SEC13	protein_coding	SEC13 homolog, nuclear pore and COPII coat complex component [Source:HGNC Symbol;Acc:HGNC:10697]
FRMD4B	4.83893	#N/A	4.7664	2.77496	5.37075	#N/A	#N/A	#N/A	#N/A	#N/A	#N/A	#N/A	#N/A	#N/A	#N/A	#N/A	#N/A	#N/A	2.16615	#N/A	0.624343	#N/A	#N/A	#N/A	#N/A	1.87364	#N/A	7	ENSG00000114541	FRMD4B	protein_coding	FERM domain containing 4B [Source:HGNC Symbol;Acc:HGNC:24886]
SGCD	1.48859	#N/A	0.998096	0.338896	0.293635	1.54524	#N/A	#N/A	#N/A	#N/A	#N/A	#N/A	3.88456	#N/A	#N/A	#N/A	#N/A	#N/A	#N/A	0.23112	#N/A	#N/A	#N/A	#N/A	#N/A	#N/A	#N/A	7	ENSG00000170624	SGCD	protein_coding	sarcoglycan delta [Source:HGNC Symbol;Acc:HGNC:10807]
CEBPD	0.101537	#N/A	0.112764	0.114687	0.133385	#N/A	#N/A	#N/A	#N/A	#N/A	#N/A	#N/A	#N/A	#N/A	#N/A	#N/A	#N/A	#N/A	#N/A	#N/A	0.0294913	0.0170081	#N/A	#N/A	#N/A	0.0335041	#N/A	7	ENSG00000221869	CEBPD	protein_coding	CCAAT enhancer binding protein delta [Source:HGNC Symbol;Acc:HGNC:1835]
ANO10	1.18947	#N/A	0.593271	1.14547	1.09527	#N/A	#N/A	#N/A	#N/A	#N/A	#N/A	#N/A	#N/A	#N/A	#N/A	#N/A	#N/A	#N/A	1.10246	5.07911	#N/A	#N/A	#N/A	#N/A	#N/A	1.30204	#N/A	7	ENSG00000160746	ANO10	protein_coding	anoctamin 10 [Source:HGNC Symbol;Acc:HGNC:25519]
FRYL	0.392336	#N/A	0.227064	#N/A	#N/A	#N/A	0.428805	#N/A	#N/A	#N/A	#N/A	#N/A	0.271655	#N/A	#N/A	#N/A	#N/A	#N/A	0.488959	6.98012	#N/A	#N/A	#N/A	#N/A	0.213583	#N/A	#N/A	7	ENSG00000075539	FRYL	protein_coding	FRY like transcription coactivator [Source:HGNC Symbol;Acc:HGNC:29127]
GIGYF2	0.476421	#N/A	0.266971	0.450733	#N/A	#N/A	#N/A	#N/A	#N/A	#N/A	#N/A	#N/A	#N/A	#N/A	#N/A	#N/A	0.371774	#N/A	#N/A	7.35878	#N/A	#N/A	#N/A	0.272977	0.36753	#N/A	#N/A	7	ENSG00000204120	GIGYF2	protein_coding	GRB10 interacting GYF protein 2 [Source:HGNC Symbol;Acc:HGNC:11960]
CASS4	2.81011	#N/A	3.39831	1.62544	3.46189	#N/A	#N/A	#N/A	#N/A	1.81416	#N/A	#N/A	#N/A	#N/A	#N/A	#N/A	#N/A	#N/A	2.2701	2.43742	#N/A	#N/A	#N/A	#N/A	#N/A	#N/A	#N/A	7	ENSG00000087589	CASS4	protein_coding	Cas scaffold protein family member 4 [Source:HGNC Symbol;Acc:HGNC:15878]
#287377	1.5819	#N/A	1.67738	#N/A	#N/A	1.19787	#N/A	#N/A	#N/A	#N/A	0.969445	#N/A	2.24616	#N/A	#N/A	#N/A	#N/A	#N/A	#N/A	0.187879	#N/A	#N/A	#N/A	#N/A	1.28265	#N/A	#N/A	7	ENSG00000287377		lncRNA	novel transcript, antisense to RFTN1
INKA2	0.769933	#N/A	#N/A	#N/A	0.566565	#N/A	#N/A	#N/A	1.36292	#N/A	#N/A	#N/A	0.949871	#N/A	#N/A	#N/A	#N/A	#N/A	#N/A	3.77708	#N/A	#N/A	#N/A	#N/A	0.565477	0.717814	#N/A	7	ENSG00000197852	INKA2	protein_coding	inka box actin regulator 2 [Source:HGNC Symbol;Acc:HGNC:28045]
GALNT3	0.851271	#N/A	0.720327	#N/A	#N/A	#N/A	#N/A	#N/A	#N/A	#N/A	#N/A	#N/A	#N/A	#N/A	#N/A	#N/A	0.597352	#N/A	#N/A	4.96303	2.46104	0.417126	#N/A	#N/A	#N/A	2.56546	#N/A	7	ENSG00000115339	GALNT3	protein_coding	polypeptide N-acetylgalactosaminyltransferase 3 [Source:HGNC Symbol;Acc:HGNC:4125]
DYM	0.456092	#N/A	#N/A	#N/A	#N/A	#N/A	#N/A	#N/A	#N/A	#N/A	#N/A	#N/A	#N/A	#N/A	#N/A	#N/A	#N/A	0.472588	#N/A	6.36418	#N/A	0.186308	#N/A	0.256353	0.540332	0.285322	#N/A	7	ENSG00000141627	DYM	protein_coding	dymeclin [Source:HGNC Symbol;Acc:HGNC:21317]
MMP24	0.886293	#N/A	#N/A	#N/A	#N/A	#N/A	#N/A	#N/A	#N/A	#N/A	#N/A	#N/A	1.17846	#N/A	#N/A	#N/A	0.878697	#N/A	0.860482	5.19671	#N/A	#N/A	#N/A	#N/A	0.457676	0.737107	#N/A	7	ENSG00000125966	MMP24	protein_coding	matrix metallopeptidase 24 [Source:HGNC Symbol;Acc:HGNC:7172]
#272908	0.18921	#N/A	0.174587	#N/A	0.164953	#N/A	#N/A	#N/A	#N/A	0.186294	#N/A	#N/A	#N/A	#N/A	#N/A	#N/A	#N/A	#N/A	0.111668	#N/A	1.21669	0.0214329	#N/A	#N/A	#N/A	#N/A	#N/A	7	ENSG00000272908		lncRNA	novel transcript
ZNF407	0.518947	#N/A	0.301346	#N/A	#N/A	#N/A	#N/A	#N/A	0.681381	#N/A	0.488772	#N/A	0.204129	#N/A	#N/A	#N/A	#N/A	#N/A	#N/A	7.10328	#N/A	#N/A	#N/A	#N/A	0.54492	#N/A	#N/A	7	ENSG00000215421	ZNF407	protein_coding	zinc finger protein 407 [Source:HGNC Symbol;Acc:HGNC:19904]
ARFGAP3	0.886578	#N/A	1.10493	#N/A	1.20979	#N/A	#N/A	#N/A	#N/A	#N/A	#N/A	#N/A	#N/A	#N/A	#N/A	#N/A	#N/A	#N/A	#N/A	5.68069	0.519049	0.541175	#N/A	#N/A	#N/A	0.810172	#N/A	7	ENSG00000242247	ARFGAP3	protein_coding	ADP ribosylation factor GTPase activating protein 3 [Source:HGNC Symbol;Acc:HGNC:661]
#287786	0.231729	#N/A	0.230982	#N/A	0.19779	1.96468	#N/A	#N/A	#N/A	0.321459	0.184005	#N/A	0.24775	#N/A	#N/A	#N/A	#N/A	#N/A	#N/A	#N/A	#N/A	#N/A	#N/A	#N/A	#N/A	#N/A	#N/A	7	ENSG00000287786		lncRNA	novel transcript, antisense to C4orf50and JAKMIP1
GATAD2B#143614	0.445949	#N/A	#N/A	#N/A	#N/A	#N/A	#N/A	#N/A	0.637221	0.347243	#N/A	#N/A	0.52888	#N/A	#N/A	#N/A	#N/A	#N/A	#N/A	5.99281	#N/A	#N/A	#N/A	0.236358	0.36924	#N/A	#N/A	7	ENSG00000143614	GATAD2B	protein_coding	GATA zinc finger domain containing 2B [Source:HGNC Symbol;Acc:HGNC:30778]
CD44-AS1	1.24297	#N/A	0.602505	#N/A	0.929926	#N/A	#N/A	#N/A	#N/A	#N/A	#N/A	#N/A	1.35799	#N/A	#N/A	0.96433	#N/A	#N/A	#N/A	5.1551	#N/A	#N/A	#N/A	#N/A	0.677059	#N/A	#N/A	7	ENSG00000255443	CD44-AS1	lncRNA	CD44 antisense RNA 1 [Source:HGNC Symbol;Acc:HGNC:40133]
SMARCA4	0.603971	#N/A	0.615072	0.571976	0.493725	#N/A	#N/A	#N/A	#N/A	#N/A	#N/A	#N/A	#N/A	#N/A	#N/A	#N/A	#N/A	#N/A	#N/A	5.32674	#N/A	0.371805	#N/A	0.413466	#N/A	#N/A	#N/A	7	ENSG00000127616	SMARCA4	protein_coding	SWI/SNF related, matrix associated, actin dependent regulator of chromatin, subfamily a, member 4 [Source:HGNC Symbol;Acc:HGNC:11100]
CPT1A	0.741113	#N/A	0.744722	1.00878	1.22134	#N/A	#N/A	#N/A	#N/A	#N/A	#N/A	#N/A	#N/A	#N/A	#N/A	#N/A	#N/A	#N/A	#N/A	4.17355	0.552052	0.453414	#N/A	#N/A	#N/A	#N/A	#N/A	7	ENSG00000110090	CPT1A	protein_coding	carnitine palmitoyltransferase 1A [Source:HGNC Symbol;Acc:HGNC:2328]
PPP2R3A	1.0944	#N/A	0.616072	#N/A	#N/A	#N/A	#N/A	1.57424	#N/A	0.795818	#N/A	#N/A	1.91467	#N/A	#N/A	#N/A	#N/A	#N/A	#N/A	6.9586	#N/A	#N/A	#N/A	#N/A	0.67378	#N/A	#N/A	7	ENSG00000073711	PPP2R3A	protein_coding	protein phosphatase 2 regulatory subunit B''alpha [Source:HGNC Symbol;Acc:HGNC:9307]
SOAT1	1.09878	#N/A	0.681331	0.518971	0.819909	#N/A	#N/A	#N/A	#N/A	#N/A	#N/A	#N/A	#N/A	#N/A	#N/A	#N/A	#N/A	0.940227	0.958056	6.01178	#N/A	#N/A	#N/A	#N/A	#N/A	#N/A	#N/A	7	ENSG00000057252	SOAT1	protein_coding	sterol O-acyltransferase 1 [Source:HGNC Symbol;Acc:HGNC:11177]
#262810	1.23692	#N/A	0.772994	#N/A	#N/A	#N/A	#N/A	#N/A	1.94189	0.584396	#N/A	#N/A	1.3992	#N/A	#N/A	#N/A	#N/A	#N/A	#N/A	5.76036	#N/A	#N/A	#N/A	#N/A	0.999269	#N/A	#N/A	7	ENSG00000262810		lncRNA	novel transcript, antisense to SMG6
RB1CC1	0.466692	#N/A	0.215658	0.6125	#N/A	#N/A	#N/A	#N/A	#N/A	#N/A	0.324075	#N/A	#N/A	#N/A	#N/A	#N/A	0.431941	0.370837	#N/A	6.28811	#N/A	#N/A	#N/A	#N/A	#N/A	#N/A	#N/A	7	ENSG00000023287	RB1CC1	protein_coding	RB1 inducible coiled-coil 1 [Source:HGNC Symbol;Acc:HGNC:15574]
ACBD5	0.759986	#N/A	0.387668	0.719626	0.538505	#N/A	#N/A	#N/A	#N/A	#N/A	#N/A	#N/A	#N/A	#N/A	#N/A	#N/A	#N/A	#N/A	0.767628	3.63436	0.389882	#N/A	#N/A	#N/A	#N/A	#N/A	#N/A	7	ENSG00000107897	ACBD5	protein_coding	acyl-CoA binding domain containing 5 [Source:HGNC Symbol;Acc:HGNC:23338]
NRBP2	1.81474	#N/A	1.03885	#N/A	2.90159	#N/A	#N/A	#N/A	#N/A	0.786979	1.56074	#N/A	1.32701	#N/A	#N/A	#N/A	#N/A	#N/A	#N/A	3.59011	#N/A	#N/A	#N/A	#N/A	#N/A	#N/A	#N/A	7	ENSG00000185189	NRBP2	protein_coding	nuclear receptor binding protein 2 [Source:HGNC Symbol;Acc:HGNC:19339]
ZBTB47-AS1	0.705487	#N/A	#N/A	#N/A	0.532285	#N/A	0.912574	#N/A	1.10283	#N/A	#N/A	#N/A	0.657471	#N/A	#N/A	#N/A	#N/A	#N/A	#N/A	7.62887	#N/A	#N/A	#N/A	#N/A	0.99446	#N/A	#N/A	7	ENSG00000230084	ZBTB47-AS1	lncRNA	ZBTB47 and NKTR antisense RNA 1 [Source:HGNC Symbol;Acc:HGNC:41174]
MEIKIN	1.91625	#N/A	1.32892	#N/A	2.57966	#N/A	#N/A	#N/A	#N/A	#N/A	#N/A	#N/A	#N/A	#N/A	#N/A	2.00845	#N/A	#N/A	0.898701	1.09925	#N/A	#N/A	1.05354	#N/A	#N/A	#N/A	#N/A	7	ENSG00000239642	MEIKIN	protein_coding	meiotic kinetochore factor [Source:HGNC Symbol;Acc:HGNC:51253]
SMURF2	0.500564	#N/A	0.268382	#N/A	#N/A	#N/A	#N/A	#N/A	#N/A	0.768735	#N/A	#N/A	0.390838	#N/A	#N/A	#N/A	#N/A	#N/A	0.934871	9.14801	#N/A	#N/A	#N/A	#N/A	#N/A	0.357941	#N/A	7	ENSG00000108854	SMURF2	protein_coding	SMAD specific E3 ubiquitin protein ligase 2 [Source:HGNC Symbol;Acc:HGNC:16809]
UGGT1	0.529315	#N/A	0.371881	#N/A	0.434328	#N/A	#N/A	0.642514	#N/A	#N/A	0.320636	#N/A	0.321334	#N/A	#N/A	#N/A	#N/A	#N/A	#N/A	4.39347	#N/A	#N/A	#N/A	#N/A	#N/A	#N/A	#N/A	7	ENSG00000136731	UGGT1	protein_coding	UDP-glucose glycoprotein glucosyltransferase 1 [Source:HGNC Symbol;Acc:HGNC:15663]
NISCH	0.742387	#N/A	0.367223	#N/A	0.582574	#N/A	#N/A	#N/A	#N/A	1.11491	0.578516	#N/A	0.607097	#N/A	#N/A	#N/A	#N/A	#N/A	#N/A	5.15982	#N/A	#N/A	#N/A	#N/A	#N/A	#N/A	#N/A	7	ENSG00000010322	NISCH	protein_coding	nischarin [Source:HGNC Symbol;Acc:HGNC:18006]
TCF25	0.402387	#N/A	0.314716	0.43241	#N/A	#N/A	#N/A	0.393415	#N/A	#N/A	#N/A	#N/A	#N/A	#N/A	#N/A	#N/A	0.550943	#N/A	#N/A	5.75413	#N/A	#N/A	#N/A	#N/A	#N/A	0.485309	#N/A	7	ENSG00000141002	TCF25	protein_coding	transcription factor 25 [Source:HGNC Symbol;Acc:HGNC:29181]
SH3BP2	0.917138	#N/A	1.03033	#N/A	#N/A	#N/A	#N/A	#N/A	#N/A	#N/A	#N/A	#N/A	#N/A	#N/A	#N/A	#N/A	#N/A	#N/A	2.24375	3.5796	1.40309	0.510535	#N/A	#N/A	#N/A	1.85157	#N/A	7	ENSG00000087266	SH3BP2	protein_coding	SH3 domain binding protein 2 [Source:HGNC Symbol;Acc:HGNC:10825]
#264635	0.396145	#N/A	0.776314	#N/A	0.237373	3.75562	#N/A	#N/A	#N/A	0.394222	0.269557	#N/A	0.74432	#N/A	#N/A	#N/A	#N/A	#N/A	#N/A	#N/A	#N/A	#N/A	#N/A	#N/A	#N/A	#N/A	#N/A	7	ENSG00000264635		lncRNA	novel transcript, sense intronic toYES1
AKR1E2	1.65298	#N/A	2.36642	0.259456	0.590779	#N/A	#N/A	#N/A	0.192055	#N/A	#N/A	#N/A	#N/A	#N/A	#N/A	#N/A	#N/A	#N/A	#N/A	0.266807	#N/A	#N/A	1.63064	#N/A	#N/A	#N/A	#N/A	7	ENSG00000165568	AKR1E2	protein_coding	aldo-keto reductase family 1 member E2 [Source:HGNC Symbol;Acc:HGNC:23437]
SLC16A3	0.790816	#N/A	#N/A	#N/A	0.658964	#N/A	#N/A	#N/A	#N/A	#N/A	#N/A	#N/A	#N/A	#N/A	#N/A	#N/A	#N/A	#N/A	#N/A	4.14403	0.356406	#N/A	#N/A	0.469001	0.602877	0.795892	#N/A	7	ENSG00000141526	SLC16A3	protein_coding	solute carrier family 16 member 3 [Source:HGNC Symbol;Acc:HGNC:10924]
C19orf84	0.229307	#N/A	0.237882	#N/A	0.19676	0.912342	#N/A	#N/A	#N/A	0.205774	#N/A	#N/A	0.24451	#N/A	#N/A	#N/A	#N/A	#N/A	#N/A	#N/A	1.17961	#N/A	#N/A	#N/A	#N/A	#N/A	#N/A	7	ENSG00000262874	C19orf84	protein_coding	chromosome 19 open reading frame 84 [Source:HGNC Symbol;Acc:HGNC:27112]
#226797	0.180983	#N/A	0.29044	#N/A	#N/A	1.05499	#N/A	#N/A	#N/A	0.316908	#N/A	#N/A	0.286541	#N/A	#N/A	#N/A	#N/A	#N/A	#N/A	#N/A	#N/A	#N/A	#N/A	#N/A	0.213941	0.0432422	#N/A	7	ENSG00000226797		lncRNA	novel transcript, antisense to TANC2
ALDH1A2	0.235687	#N/A	0.244268	#N/A	0.199698	#N/A	#N/A	#N/A	#N/A	#N/A	#N/A	#N/A	#N/A	#N/A	#N/A	#N/A	#N/A	#N/A	#N/A	#N/A	#N/A	0.143361	1.56744	2.44993	0.47012	#N/A	#N/A	7	ENSG00000128918	ALDH1A2	protein_coding	aldehyde dehydrogenase 1 family member A2 [Source:HGNC Symbol;Acc:HGNC:15472]
#257548	0.187399	0.0795364	0.198575	#N/A	#N/A	0.848389	#N/A	#N/A	#N/A	#N/A	#N/A	#N/A	0.230045	#N/A	0.0628567	#N/A	#N/A	0.145351	#N/A	#N/A	#N/A	#N/A	#N/A	#N/A	#N/A	#N/A	#N/A	7	ENSG00000257548		lncRNA	novel transcript, antisense to CRY1
#258654	0.191849	0.0711867	0.202125	#N/A	#N/A	0.192959	#N/A	#N/A	#N/A	#N/A	0.188771	#N/A	0.139107	#N/A	#N/A	#N/A	#N/A	#N/A	0.115312	#N/A	#N/A	#N/A	#N/A	#N/A	#N/A	#N/A	#N/A	7	ENSG00000258654		lncRNA	novel transcript
#237422	0.367706	#N/A	0.239436	0.162157	0.197396	#N/A	#N/A	#N/A	#N/A	#N/A	#N/A	#N/A	0.687564	#N/A	#N/A	#N/A	#N/A	#N/A	0.0974308	#N/A	0.716714	#N/A	#N/A	#N/A	#N/A	#N/A	#N/A	7	ENSG00000237422		lncRNA	novel transcript
CCDC81	1.72782	0.494161	#N/A	#N/A	#N/A	1.03978	#N/A	#N/A	#N/A	1.16861	0.895196	#N/A	1.41555	#N/A	#N/A	#N/A	#N/A	#N/A	#N/A	0.179512	#N/A	#N/A	#N/A	#N/A	#N/A	#N/A	#N/A	7	ENSG00000149201	CCDC81	protein_coding	coiled-coil domain containing 81 [Source:HGNC Symbol;Acc:HGNC:26281]
C12orf40	1.08385	#N/A	#N/A	#N/A	0.871411	#N/A	1.28483	1.15706	#N/A	#N/A	#N/A	#N/A	2.35364	#N/A	#N/A	#N/A	#N/A	1.24012	#N/A	5.58659	#N/A	#N/A	#N/A	#N/A	#N/A	#N/A	#N/A	7	ENSG00000180116	C12orf40	protein_coding	chromosome 12 open reading frame 40 [Source:HGNC Symbol;Acc:HGNC:26846]
#229740	0.237659	#N/A	0.244866	#N/A	#N/A	0.913891	#N/A	#N/A	#N/A	0.840594	#N/A	#N/A	0.510429	#N/A	#N/A	#N/A	#N/A	#N/A	#N/A	#N/A	1.89172	#N/A	#N/A	1.63189	#N/A	#N/A	#N/A	7	ENSG00000229740		lncRNA	novel transcript
C1QTNF7	1.77059	#N/A	#N/A	1.42524	#N/A	#N/A	#N/A	#N/A	#N/A	#N/A	#N/A	#N/A	0.858873	#N/A	#N/A	#N/A	0.806538	#N/A	0.641929	0.841668	#N/A	#N/A	#N/A	#N/A	#N/A	0.659821	#N/A	7	ENSG00000163145	C1QTNF7	protein_coding	C1q and TNF related 7 [Source:HGNC Symbol;Acc:HGNC:14342]
CYRIB	0.363227	#N/A	#N/A	#N/A	0.536998	#N/A	#N/A	#N/A	#N/A	#N/A	#N/A	#N/A	#N/A	#N/A	#N/A	#N/A	#N/A	#N/A	1.50623	7.95326	0.600095	0.484212	#N/A	#N/A	#N/A	#N/A	1.48575	7	ENSG00000153310	CYRIB	protein_coding	CYFIP related Rac1 interactor B [Source:HGNC Symbol;Acc:HGNC:25216]
MED4-AS1	2.13257	#N/A	#N/A	0.99424	#N/A	#N/A	#N/A	#N/A	0.504822	#N/A	#N/A	#N/A	2.09027	#N/A	#N/A	#N/A	#N/A	#N/A	#N/A	0.575576	#N/A	#N/A	#N/A	0.908478	1.87071	#N/A	#N/A	7	ENSG00000229111	MED4-AS1	lncRNA	MED4 antisense RNA 1 [Source:HGNC Symbol;Acc:HGNC:39213]
NBAS	0.436886	#N/A	0.253772	0.440653	0.391622	#N/A	#N/A	#N/A	#N/A	#N/A	#N/A	#N/A	0.338862	#N/A	#N/A	#N/A	#N/A	#N/A	#N/A	7.24811	#N/A	#N/A	#N/A	#N/A	0.298199	#N/A	#N/A	7	ENSG00000151779	NBAS	protein_coding	NBAS subunit of NRZ tethering complex [Source:HGNC Symbol;Acc:HGNC:15625]
P2RX4	0.897886	#N/A	#N/A	#N/A	1.2718	#N/A	#N/A	#N/A	#N/A	#N/A	#N/A	#N/A	#N/A	#N/A	#N/A	0.435296	#N/A	#N/A	#N/A	6.66788	#N/A	#N/A	0.459484	#N/A	0.487653	0.806186	#N/A	7	ENSG00000135124	P2RX4	protein_coding	purinergic receptor P2X 4 [Source:HGNC Symbol;Acc:HGNC:8535]
BTRC	0.434765	#N/A	#N/A	#N/A	#N/A	#N/A	#N/A	0.512534	1.36274	#N/A	#N/A	#N/A	0.467581	#N/A	#N/A	#N/A	#N/A	#N/A	0.628636	6.77466	#N/A	#N/A	#N/A	#N/A	0.409514	#N/A	#N/A	7	ENSG00000166167	BTRC	protein_coding	beta-transducin repeat containing E3 ubiquitin protein ligase [Source:HGNC Symbol;Acc:HGNC:1144]
#285535	1.57734	#N/A	1.41671	#N/A	#N/A	1.5748	#N/A	#N/A	#N/A	1.98112	0.675121	#N/A	2.98109	#N/A	#N/A	#N/A	#N/A	#N/A	0.162305	#N/A	#N/A	#N/A	#N/A	#N/A	#N/A	#N/A	#N/A	7	ENSG00000285535		lncRNA	novel transcript
#272211	0.462353	#N/A	#N/A	#N/A	#N/A	#N/A	#N/A	#N/A	#N/A	#N/A	#N/A	#N/A	#N/A	#N/A	#N/A	0.639263	0.799597	#N/A	#N/A	9.13272	#N/A	#N/A	0.482602	#N/A	1.08555	0.819434	#N/A	7	ENSG00000272211		lncRNA	novel transcript, antisense to STK17B
TLR3	0.180592	#N/A	0.163458	#N/A	0.157011	0.328996	#N/A	#N/A	#N/A	0.185022	#N/A	#N/A	#N/A	#N/A	0.0417946	#N/A	#N/A	#N/A	#N/A	#N/A	#N/A	#N/A	#N/A	#N/A	#N/A	0.0393876	#N/A	7	ENSG00000164342	TLR3	protein_coding	toll like receptor 3 [Source:HGNC Symbol;Acc:HGNC:11849]
CTNNBIP1	0.871826	#N/A	0.892417	1.31065	#N/A	#N/A	#N/A	#N/A	#N/A	#N/A	#N/A	#N/A	#N/A	#N/A	#N/A	#N/A	#N/A	#N/A	1.18977	2.20104	0.576946	0.585934	#N/A	#N/A	#N/A	#N/A	#N/A	7	ENSG00000178585	CTNNBIP1	protein_coding	catenin beta interacting protein 1 [Source:HGNC Symbol;Acc:HGNC:16913]
SLFN11	1.16609	#N/A	0.856952	1.16959	0.970513	#N/A	#N/A	#N/A	#N/A	#N/A	#N/A	#N/A	#N/A	#N/A	#N/A	0.603761	#N/A	#N/A	#N/A	5.22868	0.752565	#N/A	#N/A	#N/A	#N/A	#N/A	#N/A	7	ENSG00000172716	SLFN11	protein_coding	schlafen family member 11 [Source:HGNC Symbol;Acc:HGNC:26633]
RFTN1	0.453677	#N/A	0.401767	#N/A	#N/A	0.272351	0.606065	0.83442	0.989303	#N/A	#N/A	#N/A	#N/A	#N/A	#N/A	#N/A	#N/A	#N/A	#N/A	9.07568	#N/A	#N/A	#N/A	#N/A	#N/A	#N/A	#N/A	7	ENSG00000131378	RFTN1	protein_coding	raftlin, lipid raft linker 1 [Source:HGNC Symbol;Acc:HGNC:30278]
TESMIN	1.63765	#N/A	1.1355	0.241752	0.641018	#N/A	#N/A	#N/A	#N/A	#N/A	#N/A	#N/A	#N/A	#N/A	#N/A	2.30408	#N/A	0.286422	#N/A	0.177659	#N/A	#N/A	#N/A	#N/A	#N/A	#N/A	#N/A	7	ENSG00000132749	TESMIN	protein_coding	testis expressed metallothionein like protein [Source:HGNC Symbol;Acc:HGNC:7446]
NUP98	0.498461	#N/A	#N/A	#N/A	#N/A	#N/A	#N/A	#N/A	#N/A	#N/A	#N/A	#N/A	0.299909	#N/A	#N/A	0.307688	#N/A	#N/A	0.625513	7.43154	#N/A	#N/A	#N/A	0.255643	0.374114	#N/A	#N/A	7	ENSG00000110713	NUP98	protein_coding	nucleoporin 98 and 96 precursor [Source:HGNC Symbol;Acc:HGNC:8068]
GIPR	2.06428	#N/A	1.06253	#N/A	1.15176	3.88695	#N/A	#N/A	0.463613	3.0175	#N/A	#N/A	#N/A	#N/A	#N/A	#N/A	#N/A	#N/A	#N/A	0.542169	#N/A	#N/A	#N/A	#N/A	#N/A	#N/A	#N/A	7	ENSG00000010310	GIPR	protein_coding	gastric inhibitory polypeptide receptor [Source:HGNC Symbol;Acc:HGNC:4271]
SLC43A1	1.44958	#N/A	1.34201	0.687831	1.7678	#N/A	#N/A	#N/A	0.447871	2.57997	#N/A	#N/A	#N/A	#N/A	#N/A	#N/A	#N/A	#N/A	#N/A	0.513335	#N/A	#N/A	#N/A	#N/A	#N/A	#N/A	#N/A	7	ENSG00000149150	SLC43A1	protein_coding	solute carrier family 43 member 1 [Source:HGNC Symbol;Acc:HGNC:9225]
CPB2-AS1	0.549478	#N/A	#N/A	#N/A	#N/A	#N/A	#N/A	#N/A	#N/A	#N/A	#N/A	#N/A	0.870995	#N/A	#N/A	#N/A	#N/A	#N/A	0.890448	6.93923	#N/A	#N/A	#N/A	0.295736	0.750375	0.455503	#N/A	7	ENSG00000235903	CPB2-AS1	lncRNA	CPB2 antisense RNA 1 [Source:HGNC Symbol;Acc:HGNC:39898]
SORL1-AS1	0.189238	#N/A	0.213185	#N/A	#N/A	1.85834	#N/A	#N/A	#N/A	0.350236	0.181468	#N/A	0.272032	#N/A	#N/A	#N/A	#N/A	#N/A	0.134137	#N/A	#N/A	#N/A	#N/A	#N/A	#N/A	#N/A	#N/A	7	ENSG00000246790	SORL1-AS1	lncRNA	SORL1 antisense RNA 1 [Source:HGNC Symbol;Acc:HGNC:55594]
LINC02312	0.378053	#N/A	0.414668	0.183633	#N/A	1.61858	#N/A	#N/A	#N/A	0.298402	#N/A	#N/A	1.39545	#N/A	#N/A	#N/A	#N/A	#N/A	#N/A	0.178737	#N/A	#N/A	#N/A	#N/A	#N/A	#N/A	#N/A	7	ENSG00000258869	LINC02312	lncRNA	long intergenic non-protein coding RNA 2312 [Source:HGNC Symbol;Acc:HGNC:53231]
TENT2	0.330716	#N/A	#N/A	#N/A	#N/A	#N/A	#N/A	#N/A	#N/A	#N/A	#N/A	#N/A	#N/A	#N/A	#N/A	#N/A	#N/A	#N/A	0.436371	6.28386	0.271414	0.241731	#N/A	0.316102	0.574412	#N/A	#N/A	7	ENSG00000164329	TENT2	protein_coding	terminal nucleotidyltransferase 2 [Source:HGNC Symbol;Acc:HGNC:26776]
#235237	0.198053	#N/A	0.251215	0.177477	#N/A	1.97922	#N/A	#N/A	#N/A	0.334517	0.206539	#N/A	0.403765	#N/A	#N/A	#N/A	#N/A	#N/A	#N/A	#N/A	#N/A	#N/A	#N/A	#N/A	#N/A	#N/A	#N/A	7	ENSG00000235237		lncRNA	novel transcript
LINC02648	0.586008	#N/A	0.443866	#N/A	#N/A	2.628	#N/A	#N/A	#N/A	1.37466	0.427099	#N/A	1.55547	#N/A	#N/A	#N/A	#N/A	#N/A	0.159017	#N/A	#N/A	#N/A	#N/A	#N/A	#N/A	#N/A	#N/A	7	ENSG00000225948	LINC02648	lncRNA	long intergenic non-protein coding RNA 2648 [Source:HGNC Symbol;Acc:HGNC:54132]
F5	1.26403	#N/A	0.719875	0.202857	0.246294	#N/A	#N/A	#N/A	#N/A	0.512131	#N/A	#N/A	#N/A	#N/A	#N/A	#N/A	#N/A	#N/A	#N/A	0.178417	#N/A	#N/A	1.30598	#N/A	#N/A	#N/A	#N/A	7	ENSG00000198734	F5	protein_coding	coagulation factor V [Source:HGNC Symbol;Acc:HGNC:3542]
PTPRD#153707	1.58893	#N/A	#N/A	#N/A	#N/A	1.17651	#N/A	#N/A	#N/A	1.09092	#N/A	#N/A	2.57485	#N/A	#N/A	#N/A	#N/A	#N/A	#N/A	0.75965	#N/A	#N/A	#N/A	1.36964	2.159	#N/A	#N/A	7	ENSG00000153707	PTPRD	protein_coding	protein tyrosine phosphatase receptor type D [Source:HGNC Symbol;Acc:HGNC:9668]
AP4B1-AS1	1.22498	#N/A	#N/A	#N/A	#N/A	1.46455	1.67006	#N/A	#N/A	1.28661	#N/A	#N/A	3.033	#N/A	#N/A	#N/A	#N/A	#N/A	#N/A	2.75328	#N/A	#N/A	#N/A	#N/A	1.20969	#N/A	#N/A	7	ENSG00000226167	AP4B1-AS1	lncRNA	AP4B1 antisense RNA 1 [Source:HGNC Symbol;Acc:HGNC:44114]
CFAP77	1.99246	#N/A	#N/A	#N/A	#N/A	1.55193	#N/A	#N/A	#N/A	#N/A	1.12659	#N/A	2.96651	#N/A	#N/A	#N/A	#N/A	#N/A	#N/A	0.283493	#N/A	#N/A	#N/A	1.8669	0.969817	#N/A	#N/A	7	ENSG00000188523	CFAP77	protein_coding	cilia and flagella associated protein 77 [Source:HGNC Symbol;Acc:HGNC:33776]
#259097	0.847195	#N/A	1.51765	#N/A	0.394492	2.7986	#N/A	#N/A	0.157055	#N/A	#N/A	#N/A	1.26025	#N/A	#N/A	#N/A	#N/A	#N/A	#N/A	0.182154	#N/A	#N/A	#N/A	#N/A	#N/A	#N/A	#N/A	7	ENSG00000259097		lncRNA	novel transcript
TOM1	0.891673	#N/A	0.619962	1.0345	0.793084	#N/A	#N/A	#N/A	#N/A	#N/A	#N/A	#N/A	#N/A	#N/A	#N/A	#N/A	#N/A	#N/A	1.66991	4.85717	#N/A	#N/A	#N/A	#N/A	0.503314	#N/A	#N/A	7	ENSG00000100284	TOM1	protein_coding	target of myb1 membrane trafficking protein [Source:HGNC Symbol;Acc:HGNC:11982]
#287597	0.195476	#N/A	0.202637	#N/A	#N/A	0.224316	#N/A	#N/A	#N/A	0.312091	#N/A	#N/A	0.213343	0.207277	#N/A	#N/A	#N/A	#N/A	#N/A	#N/A	0.478877	#N/A	#N/A	#N/A	#N/A	#N/A	#N/A	7	ENSG00000287597		lncRNA	novel transcript
LGALS3	1.36495	#N/A	3.0429	0.366062	0.528183	#N/A	#N/A	#N/A	#N/A	#N/A	#N/A	#N/A	#N/A	#N/A	#N/A	1.38387	#N/A	#N/A	#N/A	#N/A	2.19087	#N/A	2.5244	#N/A	#N/A	#N/A	#N/A	7	ENSG00000131981	LGALS3	protein_coding	galectin 3 [Source:HGNC Symbol;Acc:HGNC:6563]
KAT7	0.52748	#N/A	0.35302	0.69829	#N/A	#N/A	#N/A	#N/A	#N/A	#N/A	0.404024	#N/A	0.331331	#N/A	#N/A	#N/A	#N/A	#N/A	0.933053	4.75596	#N/A	#N/A	#N/A	#N/A	#N/A	#N/A	#N/A	7	ENSG00000136504	KAT7	protein_coding	lysine acetyltransferase 7 [Source:HGNC Symbol;Acc:HGNC:17016]
MMP24OS	0.499565	#N/A	0.545984	0.62627	#N/A	#N/A	#N/A	#N/A	#N/A	#N/A	#N/A	#N/A	#N/A	#N/A	#N/A	#N/A	1.15574	#N/A	1.14263	2.62271	#N/A	#N/A	#N/A	#N/A	#N/A	0.83745	#N/A	7	ENSG00000126005	MMP24OS	protein_coding	MMP24 opposite strand [Source:HGNC Symbol;Acc:HGNC:44421]
#224099	0.190836	#N/A	0.212359	#N/A	#N/A	0.389339	#N/A	#N/A	#N/A	0.218835	#N/A	#N/A	0.226271	#N/A	#N/A	#N/A	#N/A	#N/A	0.121503	#N/A	#N/A	#N/A	0.28027	#N/A	#N/A	#N/A	#N/A	7	ENSG00000224099		lncRNA	novel transcript
GAK	0.398126	#N/A	#N/A	#N/A	#N/A	#N/A	#N/A	#N/A	#N/A	#N/A	#N/A	#N/A	#N/A	#N/A	#N/A	#N/A	#N/A	#N/A	0.474267	4.39177	0.494573	#N/A	#N/A	0.439422	0.320933	#N/A	1.01325	7	ENSG00000178950	GAK	protein_coding	cyclin G associated kinase [Source:HGNC Symbol;Acc:HGNC:4113]
AGTRAP	0.677432	#N/A	3.95084	2.80143	2.60369	#N/A	#N/A	#N/A	#N/A	#N/A	#N/A	#N/A	#N/A	#N/A	#N/A	#N/A	#N/A	#N/A	0.877991	#N/A	3.01928	1.14353	#N/A	#N/A	#N/A	#N/A	#N/A	7	ENSG00000177674	AGTRAP	protein_coding	angiotensin II receptor associated protein [Source:HGNC Symbol;Acc:HGNC:13539]
FUT10	0.844278	#N/A	#N/A	0.844901	1.17665	0.764148	#N/A	#N/A	#N/A	1.9	#N/A	#N/A	1.27285	#N/A	#N/A	#N/A	#N/A	#N/A	#N/A	6.46805	#N/A	#N/A	#N/A	#N/A	#N/A	#N/A	#N/A	7	ENSG00000172728	FUT10	protein_coding	fucosyltransferase 10 [Source:HGNC Symbol;Acc:HGNC:19234]
DIS3L2	0.346966	#N/A	#N/A	#N/A	#N/A	#N/A	0.536418	#N/A	#N/A	#N/A	#N/A	#N/A	0.362937	#N/A	#N/A	#N/A	0.44593	#N/A	0.507467	6.95772	#N/A	#N/A	#N/A	#N/A	0.398545	#N/A	#N/A	7	ENSG00000144535	DIS3L2	protein_coding	DIS3 like 3'-5' exoribonuclease 2 [Source:HGNC Symbol;Acc:HGNC:28648]
XRN2	0.352827	#N/A	0.359808	0.493785	#N/A	#N/A	#N/A	#N/A	#N/A	#N/A	#N/A	#N/A	#N/A	#N/A	#N/A	#N/A	#N/A	0.407862	0.582428	5.25845	#N/A	#N/A	#N/A	#N/A	#N/A	0.447028	#N/A	7	ENSG00000088930	XRN2	protein_coding	5'-3' exoribonuclease 2 [Source:HGNC Symbol;Acc:HGNC:12836]
SLC9A3-AS1	1.37295	#N/A	#N/A	#N/A	#N/A	0.8638	#N/A	#N/A	#N/A	1.48606	2.08002	#N/A	1.69602	#N/A	#N/A	#N/A	#N/A	#N/A	#N/A	1.82196	#N/A	#N/A	#N/A	#N/A	1.41954	#N/A	#N/A	7	ENSG00000225138	SLC9A3-AS1	lncRNA	SLC9A3 antisense RNA 1 [Source:HGNC Symbol;Acc:HGNC:40550]
LINC02291	0.140884	#N/A	0.108628	#N/A	#N/A	0.133815	#N/A	#N/A	#N/A	0.146985	0.138022	#N/A	0.104304	#N/A	#N/A	#N/A	#N/A	#N/A	#N/A	0.0760357	#N/A	#N/A	#N/A	#N/A	#N/A	#N/A	#N/A	7	ENSG00000197176	LINC02291	lncRNA	long intergenic non-protein coding RNA 2291 [Source:HGNC Symbol;Acc:HGNC:53207]
ECT2L	1.11177	#N/A	#N/A	#N/A	#N/A	0.820339	#N/A	#N/A	#N/A	#N/A	#N/A	#N/A	1.55037	#N/A	#N/A	0.665811	#N/A	#N/A	#N/A	2.20054	#N/A	#N/A	0.609477	0.593309	#N/A	#N/A	#N/A	7	ENSG00000203734	ECT2L	protein_coding	epithelial cell transforming 2 like [Source:HGNC Symbol;Acc:HGNC:21118]
CCR4	0.141342	#N/A	0.156821	#N/A	0.165438	0.1943	#N/A	#N/A	#N/A	0.173882	0.182304	#N/A	0.172631	#N/A	#N/A	#N/A	#N/A	#N/A	#N/A	#N/A	#N/A	#N/A	#N/A	#N/A	#N/A	#N/A	#N/A	7	ENSG00000183813	CCR4	protein_coding	C-C motif chemokine receptor 4 [Source:HGNC Symbol;Acc:HGNC:1605]
LINC00920	0.29444	#N/A	0.242339	#N/A	#N/A	1.77707	#N/A	#N/A	#N/A	0.980724	#N/A	#N/A	#N/A	#N/A	#N/A	0.60098	#N/A	#N/A	0.14174	0.131689	#N/A	#N/A	#N/A	#N/A	#N/A	#N/A	#N/A	7	ENSG00000246898	LINC00920	lncRNA	long intergenic non-protein coding RNA 920 [Source:HGNC Symbol;Acc:HGNC:48611]
AP1G2-AS1	1.06623	#N/A	#N/A	#N/A	1.25164	#N/A	#N/A	#N/A	#N/A	1.07561	#N/A	#N/A	#N/A	#N/A	#N/A	#N/A	0.944311	#N/A	#N/A	2.94811	#N/A	0.810086	#N/A	0.775845	#N/A	#N/A	#N/A	7	ENSG00000258727	AP1G2-AS1	lncRNA	AP1G2 antisense RNA 1 [Source:HGNC Symbol;Acc:HGNC:55442]
NINJ1	0.355079	#N/A	0.547358	0.159474	0.179993	#N/A	#N/A	#N/A	#N/A	#N/A	#N/A	#N/A	#N/A	#N/A	#N/A	#N/A	#N/A	#N/A	#N/A	#N/A	#N/A	0.316519	0.419123	#N/A	#N/A	0.0419507	#N/A	7	ENSG00000131669	NINJ1	protein_coding	ninjurin 1 [Source:HGNC Symbol;Acc:HGNC:7824]
LENG8#167615	0.376628	#N/A	#N/A	#N/A	#N/A	#N/A	#N/A	#N/A	#N/A	#N/A	0.353506	#N/A	0.527885	#N/A	#N/A	#N/A	0.820781	#N/A	#N/A	5.81624	#N/A	#N/A	#N/A	#N/A	0.399439	0.436248	#N/A	7	ENSG00000167615	LENG8	protein_coding	leukocyte receptor cluster member 8 [Source:HGNC Symbol;Acc:HGNC:15500]
AMBRA1	0.36332	#N/A	0.263884	0.43818	#N/A	#N/A	#N/A	#N/A	0.59445	#N/A	0.271245	#N/A	0.446438	#N/A	#N/A	#N/A	#N/A	#N/A	#N/A	7.00271	#N/A	#N/A	#N/A	#N/A	#N/A	#N/A	#N/A	7	ENSG00000110497	AMBRA1	protein_coding	autophagy and beclin 1 regulator 1 [Source:HGNC Symbol;Acc:HGNC:25990]
GDPD1	0.934845	#N/A	#N/A	1.02579	#N/A	0.81108	#N/A	#N/A	#N/A	#N/A	#N/A	#N/A	0.759249	#N/A	#N/A	#N/A	1.19386	#N/A	1.45023	5.83809	#N/A	#N/A	#N/A	#N/A	#N/A	#N/A	#N/A	7	ENSG00000153982	GDPD1	protein_coding	glycerophosphodiester phosphodiesterase domain containing 1 [Source:HGNC Symbol;Acc:HGNC:20883]
#285165	1.01146	#N/A	#N/A	#N/A	#N/A	1.04326	1.53799	#N/A	#N/A	#N/A	1.09945	#N/A	2.23137	#N/A	#N/A	#N/A	#N/A	#N/A	#N/A	4.44459	#N/A	#N/A	#N/A	#N/A	1.17044	#N/A	#N/A	7	ENSG00000285165		lncRNA	novel transcript, antisense to IKZF1
APOBEC3H	0.741651	#N/A	0.800862	#N/A	0.244262	1.98118	#N/A	#N/A	#N/A	2.13257	0.32848	#N/A	1.70006	#N/A	#N/A	#N/A	#N/A	#N/A	#N/A	#N/A	#N/A	#N/A	#N/A	#N/A	#N/A	#N/A	#N/A	7	ENSG00000100298	APOBEC3H	protein_coding	apolipoprotein B mRNA editing enzyme catalytic subunit 3H [Source:HGNC Symbol;Acc:HGNC:24100]
ABI3	0.995177	#N/A	2.15747	#N/A	2.11438	#N/A	#N/A	#N/A	#N/A	#N/A	#N/A	#N/A	#N/A	#N/A	#N/A	#N/A	#N/A	#N/A	2.08813	3.39349	2.48991	1.16809	#N/A	#N/A	#N/A	#N/A	#N/A	7	ENSG00000108798	ABI3	protein_coding	ABI family member 3 [Source:HGNC Symbol;Acc:HGNC:29859]
GMPS	0.477142	#N/A	0.319225	0.598186	#N/A	0.453609	#N/A	0.666813	#N/A	#N/A	#N/A	#N/A	#N/A	#N/A	#N/A	#N/A	#N/A	#N/A	1.1305	4.53923	#N/A	#N/A	#N/A	#N/A	#N/A	#N/A	#N/A	7	ENSG00000163655	GMPS	protein_coding	guanine monophosphate synthase [Source:HGNC Symbol;Acc:HGNC:4378]
#275557	1.23692	#N/A	0.759085	#N/A	#N/A	1.30523	0.215798	#N/A	#N/A	1.07735	0.915798	#N/A	2.48772	#N/A	#N/A	#N/A	#N/A	#N/A	#N/A	#N/A	#N/A	#N/A	#N/A	#N/A	#N/A	#N/A	#N/A	7	ENSG00000275557		lncRNA	novel transcript
C20orf203	0.93628	#N/A	#N/A	#N/A	0.27158	1.75879	#N/A	#N/A	#N/A	1.85966	0.358875	#N/A	0.944652	#N/A	#N/A	#N/A	#N/A	#N/A	#N/A	0.148509	#N/A	#N/A	#N/A	#N/A	#N/A	#N/A	#N/A	7	ENSG00000198547	C20orf203	protein_coding	chromosome 20 open reading frame 203 [Source:HGNC Symbol;Acc:HGNC:26592]
H2AC6	0.477393	#N/A	0.669225	#N/A	#N/A	2.57769	3.00389	1.85337	2.5281	#N/A	#N/A	#N/A	1.01898	#N/A	#N/A	#N/A	#N/A	#N/A	#N/A	#N/A	#N/A	#N/A	#N/A	#N/A	#N/A	#N/A	#N/A	7	ENSG00000180573	H2AC6	protein_coding	H2A clustered histone 6 [Source:HGNC Symbol;Acc:HGNC:4733]
GRK7	1.37303	#N/A	1.64323	0.639971	1.47717	#N/A	#N/A	#N/A	#N/A	1.7331	#N/A	#N/A	1.26967	#N/A	#N/A	#N/A	#N/A	#N/A	#N/A	0.360988	#N/A	#N/A	#N/A	#N/A	#N/A	#N/A	#N/A	7	ENSG00000114124	GRK7	protein_coding	G protein-coupled receptor kinase 7 [Source:HGNC Symbol;Acc:HGNC:17031]
METRNL#176845	1.2769	#N/A	2.21025	#N/A	2.56248	#N/A	#N/A	#N/A	#N/A	#N/A	#N/A	#N/A	#N/A	#N/A	#N/A	#N/A	#N/A	#N/A	#N/A	1.54383	2.41899	1.76689	#N/A	#N/A	#N/A	1.66892	#N/A	7	ENSG00000176845	METRNL	protein_coding	meteorin like, glial cell differentiation regulator [Source:HGNC Symbol;Acc:HGNC:27584]
GPR19	1.5676	#N/A	#N/A	#N/A	0.670719	2.81981	#N/A	#N/A	#N/A	2.57512	0.793581	#N/A	1.68888	#N/A	#N/A	#N/A	#N/A	#N/A	#N/A	0.228347	#N/A	#N/A	#N/A	#N/A	#N/A	#N/A	#N/A	7	ENSG00000183150	GPR19	protein_coding	G protein-coupled receptor 19 [Source:HGNC Symbol;Acc:HGNC:4473]
WNT7A	1.66656	#N/A	2.02975	0.356488	#N/A	2.54007	#N/A	#N/A	#N/A	1.07928	#N/A	#N/A	3.34134	#N/A	#N/A	#N/A	#N/A	#N/A	#N/A	0.282741	#N/A	#N/A	#N/A	#N/A	#N/A	#N/A	#N/A	7	ENSG00000154764	WNT7A	protein_coding	Wnt family member 7A [Source:HGNC Symbol;Acc:HGNC:12786]
JMJD7	1.2101	#N/A	1.00721	#N/A	#N/A	0.818416	#N/A	#N/A	#N/A	0.829101	1.1167	#N/A	0.795103	#N/A	#N/A	#N/A	#N/A	#N/A	#N/A	1.77614	#N/A	#N/A	#N/A	#N/A	#N/A	#N/A	#N/A	7	ENSG00000243789	JMJD7	protein_coding	jumonji domain containing 7 [Source:HGNC Symbol;Acc:HGNC:34397]
ANKIB1	0.292491	#N/A	#N/A	#N/A	#N/A	0.284421	0.621747	#N/A	0.87605	#N/A	#N/A	#N/A	0.486704	#N/A	#N/A	#N/A	#N/A	#N/A	#N/A	6.13334	#N/A	#N/A	#N/A	#N/A	0.310051	#N/A	#N/A	7	ENSG00000001629	ANKIB1	protein_coding	ankyrin repeat and IBR domain containing 1 [Source:HGNC Symbol;Acc:HGNC:22215]
HPCAL4	0.145657	#N/A	0.153397	#N/A	#N/A	0.166683	#N/A	#N/A	#N/A	0.117013	#N/A	#N/A	0.107085	#N/A	#N/A	0.0293785	#N/A	#N/A	#N/A	0.131427	#N/A	#N/A	#N/A	#N/A	#N/A	#N/A	#N/A	7	ENSG00000116983	HPCAL4	protein_coding	hippocalcin like 4 [Source:HGNC Symbol;Acc:HGNC:18212]
CALU	0.537122	0.515094	0.459053	0.757161	#N/A	#N/A	#N/A	0.952698	#N/A	#N/A	0.585282	#N/A	#N/A	#N/A	#N/A	#N/A	#N/A	#N/A	#N/A	3.64877	#N/A	#N/A	#N/A	#N/A	#N/A	#N/A	#N/A	7	ENSG00000128595	CALU	protein_coding	calumenin [Source:HGNC Symbol;Acc:HGNC:1458]
SARDH	0.412737	#N/A	0.484026	#N/A	0.232981	2.2101	#N/A	#N/A	#N/A	1.24277	0.235507	#N/A	1.14272	#N/A	#N/A	#N/A	#N/A	#N/A	#N/A	#N/A	#N/A	#N/A	#N/A	#N/A	#N/A	#N/A	#N/A	7	ENSG00000123453	SARDH	protein_coding	sarcosine dehydrogenase [Source:HGNC Symbol;Acc:HGNC:10536]
CCNI2	0.168695	#N/A	0.194817	#N/A	0.160592	0.20943	#N/A	#N/A	#N/A	0.203207	0.178683	#N/A	0.199056	#N/A	#N/A	#N/A	#N/A	#N/A	#N/A	#N/A	#N/A	#N/A	#N/A	#N/A	#N/A	#N/A	#N/A	7	ENSG00000205089	CCNI2	protein_coding	cyclin I family member 2 [Source:HGNC Symbol;Acc:HGNC:33869]
POLR3A	0.559599	#N/A	0.46331	0.920632	#N/A	#N/A	0.921694	#N/A	#N/A	0.664005	#N/A	#N/A	0.725675	#N/A	#N/A	#N/A	#N/A	#N/A	#N/A	6.90729	#N/A	#N/A	#N/A	#N/A	#N/A	#N/A	#N/A	7	ENSG00000148606	POLR3A	protein_coding	RNA polymerase III subunit A [Source:HGNC Symbol;Acc:HGNC:30074]
ORC4	0.398401	#N/A	#N/A	#N/A	#N/A	#N/A	0.699508	#N/A	0.926587	#N/A	#N/A	#N/A	0.498529	#N/A	#N/A	#N/A	#N/A	#N/A	0.770909	6.10744	#N/A	#N/A	#N/A	#N/A	0.370268	#N/A	#N/A	7	ENSG00000115947	ORC4	protein_coding	origin recognition complex subunit 4 [Source:HGNC Symbol;Acc:HGNC:8490]
ULK3	0.750582	#N/A	#N/A	#N/A	1.28084	0.676412	#N/A	#N/A	#N/A	0.923581	0.764887	#N/A	1.01646	#N/A	#N/A	#N/A	#N/A	#N/A	#N/A	4.86872	#N/A	#N/A	#N/A	#N/A	#N/A	#N/A	#N/A	7	ENSG00000140474	ULK3	protein_coding	unc-51 like kinase 3 [Source:HGNC Symbol;Acc:HGNC:19703]
UBR3	0.544404	#N/A	#N/A	0.440975	#N/A	#N/A	#N/A	#N/A	#N/A	#N/A	#N/A	#N/A	#N/A	#N/A	#N/A	#N/A	0.471985	0.408367	#N/A	6.88096	#N/A	#N/A	#N/A	0.264232	0.652783	#N/A	#N/A	7	ENSG00000144357	UBR3	protein_coding	ubiquitin protein ligase E3 component n-recognin 3 [Source:HGNC Symbol;Acc:HGNC:30467]
NDUFAF2	0.372221	#N/A	#N/A	#N/A	#N/A	#N/A	#N/A	#N/A	#N/A	0.485435	#N/A	#N/A	#N/A	#N/A	#N/A	0.403442	#N/A	0.757434	0.775007	8.2534	#N/A	#N/A	#N/A	#N/A	#N/A	0.608168	#N/A	7	ENSG00000164182	NDUFAF2	protein_coding	NADH:ubiquinone oxidoreductase complex assembly factor 2 [Source:HGNC Symbol;Acc:HGNC:28086]
ZCCHC2	0.365072	#N/A	#N/A	#N/A	#N/A	#N/A	#N/A	#N/A	#N/A	#N/A	0.393737	#N/A	#N/A	#N/A	#N/A	#N/A	0.503647	0.812121	1.31144	8.41197	#N/A	#N/A	#N/A	#N/A	0.311415	#N/A	#N/A	7	ENSG00000141664	ZCCHC2	protein_coding	zinc finger CCHC-type containing 2 [Source:HGNC Symbol;Acc:HGNC:22916]
TNFRSF12A	0.171607	0.0605721	0.165108	#N/A	#N/A	#N/A	#N/A	#N/A	#N/A	#N/A	#N/A	#N/A	#N/A	#N/A	0.0595043	#N/A	#N/A	#N/A	#N/A	#N/A	2.4966	#N/A	0.220542	0.361944	#N/A	#N/A	#N/A	7	ENSG00000006327	TNFRSF12A	protein_coding	TNF receptor superfamily member 12A [Source:HGNC Symbol;Acc:HGNC:18152]
ZBTB49	0.735602	#N/A	0.965733	#N/A	0.951356	0.618455	#N/A	#N/A	#N/A	#N/A	1.24105	#N/A	1.05542	#N/A	#N/A	#N/A	#N/A	#N/A	#N/A	2.72494	#N/A	#N/A	#N/A	#N/A	#N/A	#N/A	#N/A	7	ENSG00000168826	ZBTB49	protein_coding	zinc finger and BTB domain containing 49 [Source:HGNC Symbol;Acc:HGNC:19883]
#286478	0.926274	#N/A	#N/A	#N/A	#N/A	0.979527	2.18822	#N/A	1.73801	#N/A	#N/A	#N/A	2.01193	#N/A	#N/A	#N/A	#N/A	#N/A	#N/A	4.35124	#N/A	#N/A	#N/A	#N/A	0.897133	#N/A	#N/A	7	ENSG00000286478		lncRNA	novel transcript, antisense to HIBADH
PRKAG2	0.288378	#N/A	#N/A	#N/A	#N/A	#N/A	#N/A	#N/A	#N/A	#N/A	#N/A	#N/A	#N/A	#N/A	#N/A	#N/A	0.653154	#N/A	1.53067	5.62456	#N/A	#N/A	#N/A	0.403583	0.606005	0.479947	#N/A	7	ENSG00000106617	PRKAG2	protein_coding	protein kinase AMP-activated non-catalytic subunit gamma 2 [Source:HGNC Symbol;Acc:HGNC:9386]
RIF1	0.322233	#N/A	#N/A	#N/A	0.559522	#N/A	0.540302	#N/A	#N/A	0.247792	#N/A	#N/A	0.374889	#N/A	#N/A	#N/A	#N/A	0.542986	#N/A	5.32197	#N/A	#N/A	#N/A	#N/A	#N/A	#N/A	#N/A	7	ENSG00000080345	RIF1	protein_coding	replication timing regulatory factor 1 [Source:HGNC Symbol;Acc:HGNC:23207]
APBA1#107282	0.998303	#N/A	0.76173	#N/A	0.179465	#N/A	#N/A	#N/A	#N/A	#N/A	#N/A	#N/A	#N/A	#N/A	#N/A	0.466882	#N/A	#N/A	0.132846	0.127233	#N/A	#N/A	1.71011	#N/A	#N/A	#N/A	#N/A	7	ENSG00000107282	APBA1	protein_coding	amyloid beta precursor protein binding family A member 1 [Source:HGNC Symbol;Acc:HGNC:578]
RHOT2	0.530432	#N/A	0.757608	#N/A	#N/A	#N/A	#N/A	#N/A	#N/A	0.477993	0.60934	#N/A	0.817174	#N/A	#N/A	#N/A	#N/A	#N/A	#N/A	5.09566	#N/A	#N/A	#N/A	#N/A	#N/A	#N/A	1.33957	7	ENSG00000140983	RHOT2	protein_coding	ras homolog family member T2 [Source:HGNC Symbol;Acc:HGNC:21169]
TRAV30	0.222698	#N/A	0.232673	#N/A	#N/A	0.329142	#N/A	#N/A	#N/A	0.212958	0.213888	#N/A	0.239255	#N/A	#N/A	0.0634743	#N/A	#N/A	#N/A	#N/A	#N/A	#N/A	#N/A	#N/A	#N/A	#N/A	#N/A	7	ENSG00000259092	TRAV30	TR_V_gene	T cell receptor alpha variable 30 [Source:HGNC Symbol;Acc:HGNC:12129]
ILKAP	0.339966	#N/A	#N/A	0.589924	0.444954	#N/A	#N/A	0.897934	#N/A	#N/A	#N/A	#N/A	0.522684	#N/A	#N/A	#N/A	#N/A	#N/A	0.577142	6.21125	#N/A	#N/A	#N/A	#N/A	#N/A	#N/A	#N/A	7	ENSG00000132323	ILKAP	protein_coding	ILK associated serine/threonine phosphatase [Source:HGNC Symbol;Acc:HGNC:15566]
TRBV28#211753	0.633768	#N/A	0.452167	#N/A	0.236978	5.83881	#N/A	#N/A	#N/A	0.594238	0.264413	#N/A	0.636802	#N/A	#N/A	#N/A	#N/A	#N/A	#N/A	#N/A	#N/A	#N/A	#N/A	#N/A	#N/A	#N/A	#N/A	7	ENSG00000211753	TRBV28	TR_V_gene	T cell receptor beta variable 28 [Source:HGNC Symbol;Acc:HGNC:12209]
OLMALINC	1.17668	#N/A	0.972806	#N/A	#N/A	2.49417	#N/A	#N/A	0.483547	3.02778	#N/A	#N/A	3.57028	#N/A	#N/A	#N/A	#N/A	#N/A	#N/A	0.520307	#N/A	#N/A	#N/A	#N/A	#N/A	#N/A	#N/A	7	ENSG00000235823	OLMALINC	lncRNA	oligodendrocyte maturation-associated long intergenic non-coding RNA [Source:HGNC Symbol;Acc:HGNC:28060]
TRBV23-1#211749	0.153836	#N/A	0.162658	#N/A	#N/A	0.181539	#N/A	#N/A	#N/A	0.171089	0.149058	#N/A	0.173056	#N/A	#N/A	#N/A	#N/A	0.104253	#N/A	#N/A	#N/A	#N/A	#N/A	#N/A	#N/A	#N/A	#N/A	7	ENSG00000211749	TRBV23-1	TR_V_gene	T cell receptor beta variable 23-1 (non-functional) [Source:HGNC Symbol;Acc:HGNC:12201]
SHLD2	0.303708	#N/A	#N/A	#N/A	0.573194	#N/A	#N/A	#N/A	#N/A	#N/A	#N/A	#N/A	0.2573	#N/A	#N/A	#N/A	#N/A	#N/A	#N/A	9.34369	#N/A	#N/A	0.27703	0.394965	0.51613	#N/A	#N/A	7	ENSG00000122376	SHLD2	protein_coding	shieldin complex subunit 2 [Source:HGNC Symbol;Acc:HGNC:28773]
ACKR4	0.9705	#N/A	#N/A	#N/A	#N/A	0.936726	#N/A	#N/A	#N/A	0.865784	#N/A	#N/A	3.49039	#N/A	#N/A	#N/A	#N/A	#N/A	#N/A	1.05328	#N/A	#N/A	#N/A	0.622784	1.20562	#N/A	#N/A	7	ENSG00000129048	ACKR4	protein_coding	atypical chemokine receptor 4 [Source:HGNC Symbol;Acc:HGNC:1611]
#273297	0.208619	#N/A	#N/A	#N/A	#N/A	0.2567	#N/A	#N/A	#N/A	0.210485	0.221116	#N/A	0.241209	#N/A	#N/A	#N/A	#N/A	0.188075	#N/A	#N/A	0.736198	#N/A	#N/A	#N/A	#N/A	#N/A	#N/A	7	ENSG00000273297		lncRNA	novel transcript
WNT1	0.22621	#N/A	0.273903	#N/A	#N/A	0.488585	#N/A	#N/A	#N/A	0.402598	0.225518	#N/A	0.462048	1.09175	#N/A	#N/A	#N/A	#N/A	#N/A	#N/A	#N/A	#N/A	#N/A	#N/A	#N/A	#N/A	#N/A	7	ENSG00000125084	WNT1	protein_coding	Wnt family member 1 [Source:HGNC Symbol;Acc:HGNC:12774]
MYO5A	0.276682	#N/A	#N/A	#N/A	#N/A	#N/A	#N/A	#N/A	#N/A	#N/A	#N/A	#N/A	#N/A	#N/A	#N/A	0.303081	#N/A	#N/A	#N/A	6.00601	0.375418	#N/A	#N/A	0.23527	0.521271	0.568846	#N/A	7	ENSG00000197535	MYO5A	protein_coding	myosin VA [Source:HGNC Symbol;Acc:HGNC:7602]
ENTPD6	0.705263	#N/A	1.00992	#N/A	0.87999	#N/A	#N/A	#N/A	#N/A	0.8048	#N/A	#N/A	#N/A	#N/A	#N/A	0.686744	#N/A	#N/A	#N/A	5.41127	#N/A	#N/A	0.511092	#N/A	#N/A	#N/A	#N/A	7	ENSG00000197586	ENTPD6	protein_coding	ectonucleoside triphosphate diphosphohydrolase 6 [Source:HGNC Symbol;Acc:HGNC:3368]
C2orf27A	0.720329	#N/A	#N/A	#N/A	#N/A	0.970239	#N/A	2.37769	#N/A	#N/A	0.902432	#N/A	1.01724	#N/A	#N/A	#N/A	#N/A	1.56829	#N/A	4.17797	#N/A	#N/A	#N/A	#N/A	#N/A	#N/A	#N/A	7	ENSG00000287151	C2orf27A	lncRNA	chromosome 2 open reading frame 27A [Source:HGNC Symbol;Acc:HGNC:25077]
ABCC5	0.618464	#N/A	0.452809	#N/A	#N/A	#N/A	#N/A	#N/A	#N/A	#N/A	0.561259	#N/A	0.519617	#N/A	#N/A	#N/A	#N/A	1.03434	0.820169	4.79137	#N/A	#N/A	#N/A	#N/A	#N/A	#N/A	#N/A	7	ENSG00000114770	ABCC5	protein_coding	ATP binding cassette subfamily C member 5 [Source:HGNC Symbol;Acc:HGNC:56]
SERPINH1	0.919055	#N/A	0.360915	#N/A	0.240494	1.54928	#N/A	#N/A	#N/A	1.1137	#N/A	#N/A	#N/A	#N/A	#N/A	#N/A	#N/A	0.191449	0.162134	#N/A	#N/A	#N/A	#N/A	#N/A	#N/A	#N/A	#N/A	7	ENSG00000149257	SERPINH1	protein_coding	serpin family H member 1 [Source:HGNC Symbol;Acc:HGNC:1546]
#255670	0.914949	#N/A	#N/A	#N/A	#N/A	1.88436	#N/A	#N/A	#N/A	1.45741	0.959424	#N/A	1.8519	#N/A	1.09108	#N/A	#N/A	#N/A	#N/A	1.82185	#N/A	#N/A	#N/A	#N/A	#N/A	#N/A	#N/A	7	ENSG00000255670		lncRNA	novel transcript
SIAH2	0.406467	#N/A	0.57317	#N/A	#N/A	#N/A	#N/A	#N/A	#N/A	#N/A	#N/A	#N/A	#N/A	#N/A	#N/A	0.415575	0.818727	#N/A	#N/A	2.32715	#N/A	#N/A	#N/A	#N/A	0.467442	0.667876	#N/A	7	ENSG00000181788	SIAH2	protein_coding	siah E3 ubiquitin protein ligase 2 [Source:HGNC Symbol;Acc:HGNC:10858]
ARL17A	0.321796	#N/A	#N/A	#N/A	#N/A	#N/A	#N/A	#N/A	0.866943	0.570077	#N/A	#N/A	0.742719	#N/A	#N/A	#N/A	#N/A	#N/A	#N/A	8.43392	#N/A	#N/A	#N/A	0.249244	0.385891	#N/A	#N/A	7	ENSG00000185829	ARL17A	protein_coding	ADP ribosylation factor like GTPase 17A [Source:HGNC Symbol;Acc:HGNC:24096]
#240963	0.45267	#N/A	#N/A	0.734666	#N/A	#N/A	#N/A	#N/A	1.34442	#N/A	#N/A	#N/A	0.621571	#N/A	#N/A	#N/A	#N/A	0.769998	0.678195	4.18061	#N/A	#N/A	#N/A	#N/A	#N/A	#N/A	#N/A	7	ENSG00000240963		lncRNA	novel transcript, antisense to C1orf100
GOLGB1	0.285691	#N/A	0.318606	0.487525	0.479825	#N/A	#N/A	#N/A	#N/A	0.374581	#N/A	#N/A	#N/A	#N/A	#N/A	0.353269	#N/A	#N/A	#N/A	6.15009	#N/A	#N/A	#N/A	#N/A	#N/A	#N/A	#N/A	7	ENSG00000173230	GOLGB1	protein_coding	golgin B1 [Source:HGNC Symbol;Acc:HGNC:4429]
BBS1	0.545245	#N/A	#N/A	#N/A	#N/A	0.857154	0.984149	#N/A	#N/A	0.893997	#N/A	#N/A	1.43544	#N/A	#N/A	#N/A	#N/A	#N/A	#N/A	6.02082	#N/A	#N/A	#N/A	#N/A	0.735301	#N/A	#N/A	7	ENSG00000174483	BBS1	protein_coding	Bardet-Biedl syndrome 1 [Source:HGNC Symbol;Acc:HGNC:966]
AHCTF1	0.275447	#N/A	#N/A	#N/A	0.317091	#N/A	#N/A	#N/A	#N/A	#N/A	#N/A	#N/A	#N/A	#N/A	#N/A	0.306229	#N/A	0.456126	0.472147	4.77984	#N/A	#N/A	#N/A	#N/A	0.296004	#N/A	#N/A	7	ENSG00000153207	AHCTF1	protein_coding	AT-hook containing transcription factor 1 [Source:HGNC Symbol;Acc:HGNC:24618]
BBIP1	0.484027	#N/A	#N/A	#N/A	#N/A	#N/A	#N/A	#N/A	0.959957	0.464393	0.863123	#N/A	0.408856	#N/A	#N/A	0.480063	#N/A	#N/A	#N/A	5.75015	#N/A	#N/A	#N/A	#N/A	#N/A	#N/A	#N/A	7	ENSG00000214413	BBIP1	protein_coding	BBSome interacting protein 1 [Source:HGNC Symbol;Acc:HGNC:28093]
PHF12	0.495928	#N/A	0.54843	0.848241	#N/A	#N/A	#N/A	0.951737	0.975542	#N/A	#N/A	#N/A	0.335322	#N/A	#N/A	#N/A	#N/A	#N/A	#N/A	6.46509	#N/A	#N/A	#N/A	#N/A	#N/A	#N/A	#N/A	7	ENSG00000109118	PHF12	protein_coding	PHD finger protein 12 [Source:HGNC Symbol;Acc:HGNC:20816]
TNFRSF1B	0.438434	#N/A	1.35331	#N/A	2.74831	#N/A	#N/A	#N/A	#N/A	#N/A	#N/A	#N/A	#N/A	#N/A	#N/A	#N/A	#N/A	#N/A	1.58283	4.40539	1.19047	#N/A	#N/A	#N/A	#N/A	#N/A	2.02192	7	ENSG00000028137	TNFRSF1B	protein_coding	TNF receptor superfamily member 1B [Source:HGNC Symbol;Acc:HGNC:11917]
#233848	0.483143	#N/A	#N/A	#N/A	#N/A	0.762706	#N/A	#N/A	1.93605	#N/A	#N/A	#N/A	2.13816	#N/A	#N/A	#N/A	#N/A	#N/A	#N/A	4.8478	#N/A	#N/A	#N/A	#N/A	0.684102	#N/A	1.26053	7	ENSG00000233848		lncRNA	novel transcript
#236266	0.917081	#N/A	#N/A	#N/A	#N/A	1.33567	#N/A	0.471968	0.302911	#N/A	#N/A	#N/A	1.24527	#N/A	#N/A	#N/A	#N/A	#N/A	0.394429	0.328553	#N/A	#N/A	#N/A	#N/A	#N/A	#N/A	#N/A	7	ENSG00000236266		lncRNA	novel transcript
USHBP1	0.805363	#N/A	#N/A	#N/A	#N/A	#N/A	2.22351	#N/A	1.42199	#N/A	#N/A	#N/A	1.63701	#N/A	#N/A	#N/A	#N/A	#N/A	#N/A	5.64961	#N/A	#N/A	#N/A	0.490738	0.649336	#N/A	#N/A	7	ENSG00000130307	USHBP1	protein_coding	USH1 protein network component harmonin binding protein 1 [Source:HGNC Symbol;Acc:HGNC:24058]
LCMT1	0.566496	#N/A	0.727751	#N/A	0.812275	#N/A	#N/A	#N/A	#N/A	#N/A	0.508852	#N/A	0.619353	#N/A	#N/A	#N/A	#N/A	0.905668	#N/A	5.28558	#N/A	#N/A	#N/A	#N/A	#N/A	#N/A	#N/A	7	ENSG00000205629	LCMT1	protein_coding	leucine carboxyl methyltransferase 1 [Source:HGNC Symbol;Acc:HGNC:17557]
PTPN11	0.315917	#N/A	#N/A	0.550176	#N/A	#N/A	#N/A	0.817208	#N/A	0.420326	#N/A	#N/A	#N/A	#N/A	#N/A	#N/A	#N/A	#N/A	0.746595	5.41788	0.244295	#N/A	#N/A	#N/A	#N/A	#N/A	#N/A	7	ENSG00000179295	PTPN11	protein_coding	protein tyrosine phosphatase non-receptor type 11 [Source:HGNC Symbol;Acc:HGNC:9644]
ZSCAN20	0.807562	#N/A	1.53629	#N/A	#N/A	#N/A	#N/A	#N/A	#N/A	0.930842	#N/A	#N/A	1.31119	#N/A	#N/A	#N/A	#N/A	#N/A	#N/A	0.175007	#N/A	0.344798	#N/A	#N/A	#N/A	0.0670299	#N/A	7	ENSG00000121903	ZSCAN20	protein_coding	zinc finger and SCAN domain containing 20 [Source:HGNC Symbol;Acc:HGNC:13093]
SHC2	0.0939274	#N/A	0.0988417	#N/A	#N/A	0.109995	#N/A	#N/A	#N/A	0.106121	0.0919704	#N/A	0.0954324	#N/A	#N/A	#N/A	#N/A	#N/A	#N/A	#N/A	#N/A	#N/A	#N/A	0.0197447	#N/A	#N/A	#N/A	7	ENSG00000129946	SHC2	protein_coding	SHC adaptor protein 2 [Source:HGNC Symbol;Acc:HGNC:29869]
DUSP5	0.767767	#N/A	1.04621	#N/A	#N/A	#N/A	#N/A	#N/A	#N/A	#N/A	#N/A	#N/A	#N/A	0.628926	#N/A	1.72725	1.69456	#N/A	#N/A	4.07548	#N/A	#N/A	#N/A	#N/A	#N/A	1.44324	#N/A	7	ENSG00000138166	DUSP5	protein_coding	dual specificity phosphatase 5 [Source:HGNC Symbol;Acc:HGNC:3071]
#236194	0.881393	#N/A	#N/A	#N/A	#N/A	1.04441	#N/A	0.213538	#N/A	#N/A	0.840664	#N/A	1.66222	#N/A	#N/A	1.11274	#N/A	#N/A	#N/A	#N/A	#N/A	#N/A	#N/A	#N/A	1.61828	#N/A	#N/A	7	ENSG00000236194		lncRNA	novel transcript, sense intronic to STAT5B
LINC02288	1.21234	#N/A	1.19183	#N/A	1.25176	1.04644	#N/A	#N/A	#N/A	2.32592	#N/A	#N/A	#N/A	#N/A	#N/A	#N/A	#N/A	#N/A	0.301523	0.401943	#N/A	#N/A	#N/A	#N/A	#N/A	#N/A	#N/A	7	ENSG00000246548	LINC02288	lncRNA	long intergenic non-protein coding RNA 2288 [Source:HGNC Symbol;Acc:HGNC:27505]
#259589	0.374784	#N/A	#N/A	#N/A	#N/A	#N/A	0.850034	#N/A	1.40564	#N/A	#N/A	#N/A	1.60242	#N/A	#N/A	#N/A	#N/A	#N/A	#N/A	7.96924	#N/A	#N/A	#N/A	#N/A	0.436492	0.607399	#N/A	7	ENSG00000259589		lncRNA	novel transcript, antisense to HERC1
MTOR	0.336412	#N/A	#N/A	0.543003	#N/A	#N/A	0.637156	#N/A	#N/A	#N/A	#N/A	#N/A	0.500975	#N/A	#N/A	#N/A	#N/A	#N/A	#N/A	4.51469	#N/A	#N/A	#N/A	0.34612	0.531264	#N/A	#N/A	7	ENSG00000198793	MTOR	protein_coding	mechanistic target of rapamycin kinase [Source:HGNC Symbol;Acc:HGNC:3942]
#254428	0.901196	#N/A	#N/A	#N/A	1.30512	1.31912	1.98414	#N/A	#N/A	#N/A	#N/A	#N/A	2.5476	#N/A	#N/A	#N/A	#N/A	#N/A	#N/A	4.10043	#N/A	#N/A	#N/A	#N/A	0.988044	#N/A	#N/A	7	ENSG00000254428		lncRNA	novel transcript, antisense to CCDC84
SSBP4	0.443428	#N/A	1.03609	#N/A	1.57439	#N/A	#N/A	#N/A	#N/A	#N/A	0.582555	#N/A	#N/A	#N/A	#N/A	#N/A	#N/A	1.17239	1.98702	6.11503	#N/A	#N/A	#N/A	#N/A	#N/A	#N/A	#N/A	7	ENSG00000130511	SSBP4	protein_coding	single stranded DNA binding protein 4 [Source:HGNC Symbol;Acc:HGNC:15676]
FAM149A	0.0372845	#N/A	#N/A	#N/A	#N/A	0.140109	#N/A	#N/A	#N/A	0.162401	#N/A	#N/A	0.116844	0.0586615	0.0328642	0.0468274	#N/A	#N/A	#N/A	#N/A	#N/A	#N/A	#N/A	#N/A	#N/A	#N/A	#N/A	7	ENSG00000109794	FAM149A	protein_coding	family with sequence similarity 149 member A [Source:HGNC Symbol;Acc:HGNC:24527]
LNPEP	0.234758	#N/A	#N/A	#N/A	#N/A	0.562809	1.16273	0.766759	#N/A	#N/A	0.551871	#N/A	#N/A	#N/A	#N/A	#N/A	#N/A	#N/A	1.10768	5.92936	#N/A	#N/A	#N/A	#N/A	#N/A	#N/A	#N/A	7	ENSG00000113441	LNPEP	protein_coding	leucyl and cystinyl aminopeptidase [Source:HGNC Symbol;Acc:HGNC:6656]
PEX1	0.508108	#N/A	#N/A	#N/A	#N/A	0.905116	1.15007	#N/A	1.06834	0.514202	#N/A	#N/A	1.02343	#N/A	#N/A	#N/A	#N/A	#N/A	#N/A	6.37932	#N/A	#N/A	#N/A	#N/A	#N/A	#N/A	#N/A	7	ENSG00000127980	PEX1	protein_coding	peroxisomal biogenesis factor 1 [Source:HGNC Symbol;Acc:HGNC:8850]
ARHGDIA	#N/A	0.711777	1.07169	#N/A	1.10147	#N/A	#N/A	#N/A	#N/A	#N/A	#N/A	#N/A	#N/A	#N/A	#N/A	#N/A	#N/A	1.59046	#N/A	2.33564	0.827572	#N/A	#N/A	#N/A	#N/A	#N/A	1.20195	7	ENSG00000141522	ARHGDIA	protein_coding	Rho GDP dissociation inhibitor alpha [Source:HGNC Symbol;Acc:HGNC:678]
GMFG	#N/A	0.522246	0.80676	1.13292	0.621838	#N/A	#N/A	#N/A	#N/A	#N/A	#N/A	#N/A	#N/A	#N/A	#N/A	#N/A	#N/A	1.29244	0.689685	2.14609	#N/A	#N/A	#N/A	#N/A	#N/A	#N/A	#N/A	7	ENSG00000130755	GMFG	protein_coding	glia maturation factor gamma [Source:HGNC Symbol;Acc:HGNC:4374]
BCL7C	#N/A	0.798723	#N/A	#N/A	#N/A	#N/A	1.12949	#N/A	#N/A	#N/A	#N/A	#N/A	#N/A	#N/A	#N/A	#N/A	#N/A	0.800234	1.32379	4.25183	0.635722	0.639722	#N/A	#N/A	#N/A	#N/A	#N/A	7	ENSG00000099385	BCL7C	protein_coding	BAF chromatin remodeling complex subunit BCL7C [Source:HGNC Symbol;Acc:HGNC:1006]
PTMS	#N/A	0.201625	1.04222	#N/A	0.219929	#N/A	#N/A	0.189118	#N/A	0.689201	#N/A	#N/A	#N/A	#N/A	0.242589	#N/A	#N/A	#N/A	#N/A	#N/A	2.11904	#N/A	#N/A	#N/A	#N/A	#N/A	#N/A	7	ENSG00000159335	PTMS	protein_coding	parathymosin [Source:HGNC Symbol;Acc:HGNC:9629]
ABRACL	#N/A	0.807556	1.86347	2.23166	#N/A	0.487551	1.20984	#N/A	#N/A	#N/A	#N/A	#N/A	#N/A	#N/A	#N/A	#N/A	#N/A	#N/A	#N/A	3.37288	#N/A	#N/A	0.915226	#N/A	#N/A	#N/A	#N/A	7	ENSG00000146386	ABRACL	protein_coding	ABRA C-terminal like [Source:HGNC Symbol;Acc:HGNC:21230]
SS18L2	#N/A	0.907942	#N/A	#N/A	#N/A	1.15144	#N/A	#N/A	#N/A	0.752861	#N/A	#N/A	#N/A	1.09594	1.11567	#N/A	#N/A	1.37619	#N/A	4.66556	#N/A	#N/A	#N/A	#N/A	#N/A	#N/A	#N/A	7	ENSG00000008324	SS18L2	protein_coding	SS18 like 2 [Source:HGNC Symbol;Acc:HGNC:15593]
ICE1	#N/A	0.437798	0.341666	0.582695	#N/A	#N/A	#N/A	#N/A	#N/A	#N/A	0.34088	#N/A	#N/A	#N/A	0.436997	#N/A	#N/A	0.542631	#N/A	4.58468	#N/A	#N/A	#N/A	#N/A	#N/A	#N/A	#N/A	7	ENSG00000164151	ICE1	protein_coding	interactor of little elongation complex ELL subunit 1 [Source:HGNC Symbol;Acc:HGNC:29154]
GADD45A	#N/A	1.14059	#N/A	1.64107	1.70682	1.46078	#N/A	1.20698	#N/A	#N/A	#N/A	#N/A	#N/A	1.12298	1.20417	#N/A	#N/A	#N/A	#N/A	#N/A	#N/A	#N/A	#N/A	#N/A	#N/A	#N/A	#N/A	7	ENSG00000116717	GADD45A	protein_coding	growth arrest and DNA damage inducible alpha [Source:HGNC Symbol;Acc:HGNC:4095]
CRNKL1	#N/A	0.6309	0.733298	#N/A	#N/A	0.461836	#N/A	#N/A	#N/A	0.457492	0.856275	#N/A	#N/A	0.565124	#N/A	#N/A	#N/A	#N/A	#N/A	3.8981	#N/A	#N/A	#N/A	#N/A	#N/A	#N/A	#N/A	7	ENSG00000101343	CRNKL1	protein_coding	crooked neck pre-mRNA splicing factor 1 [Source:HGNC Symbol;Acc:HGNC:15762]
CANX#127022	#N/A	0.528299	0.751034	0.863505	#N/A	#N/A	#N/A	#N/A	#N/A	#N/A	#N/A	#N/A	#N/A	0.519721	#N/A	#N/A	#N/A	#N/A	#N/A	4.26786	0.819802	#N/A	0.414599	#N/A	#N/A	#N/A	#N/A	7	ENSG00000127022	CANX	protein_coding	calnexin [Source:HGNC Symbol;Acc:HGNC:1473]
WDR83OS	#N/A	0.775211	1.24332	#N/A	#N/A	#N/A	#N/A	0.967737	#N/A	#N/A	#N/A	#N/A	#N/A	1.05304	#N/A	#N/A	#N/A	2.15286	#N/A	#N/A	1.69093	#N/A	1.00826	#N/A	#N/A	#N/A	#N/A	7	ENSG00000105583	WDR83OS	protein_coding	WD repeat domain 83 opposite strand [Source:HGNC Symbol;Acc:HGNC:30203]
ACAA2	#N/A	0.749366	0.762107	#N/A	1.33522	#N/A	#N/A	1.03535	#N/A	#N/A	#N/A	#N/A	#N/A	#N/A	#N/A	#N/A	#N/A	#N/A	#N/A	3.61367	0.950521	0.650031	#N/A	#N/A	#N/A	#N/A	#N/A	7	ENSG00000167315	ACAA2	protein_coding	acetyl-CoA acyltransferase 2 [Source:HGNC Symbol;Acc:HGNC:83]
ZNF174	#N/A	0.104296	#N/A	0.185662	#N/A	1.35242	#N/A	#N/A	#N/A	#N/A	0.410624	#N/A	#N/A	0.96579	0.278227	#N/A	#N/A	0.138816	#N/A	#N/A	#N/A	#N/A	#N/A	#N/A	#N/A	#N/A	#N/A	7	ENSG00000103343	ZNF174	protein_coding	zinc finger protein 174 [Source:HGNC Symbol;Acc:HGNC:12963]
UBL5	#N/A	0.708718	#N/A	#N/A	#N/A	#N/A	1.18279	1.30153	#N/A	#N/A	#N/A	#N/A	#N/A	1.09059	#N/A	#N/A	#N/A	2.80467	#N/A	#N/A	1.40219	#N/A	0.890612	#N/A	#N/A	#N/A	#N/A	7	ENSG00000198258	UBL5	protein_coding	ubiquitin like 5 [Source:HGNC Symbol;Acc:HGNC:13736]
SDR39U1	#N/A	0.59441	#N/A	#N/A	#N/A	0.732259	#N/A	#N/A	1.15257	1.34123	#N/A	#N/A	0.947176	#N/A	#N/A	#N/A	#N/A	#N/A	#N/A	5.98809	#N/A	#N/A	#N/A	#N/A	#N/A	1.193	#N/A	7	ENSG00000100445	SDR39U1	protein_coding	short chain dehydrogenase/reductase family 39U member 1 [Source:HGNC Symbol;Acc:HGNC:20275]
AHNAK	#N/A	#N/A	#N/A	0.797705	1.33083	#N/A	#N/A	#N/A	#N/A	#N/A	#N/A	#N/A	#N/A	#N/A	#N/A	0.389243	#N/A	1.90823	#N/A	5.33036	0.433385	#N/A	#N/A	#N/A	#N/A	#N/A	1.77456	7	ENSG00000124942	AHNAK	protein_coding	AHNAK nucleoprotein [Source:HGNC Symbol;Acc:HGNC:347]
SLC7A1	#N/A	#N/A	#N/A	1.27634	0.710413	#N/A	#N/A	#N/A	#N/A	0.622234	#N/A	#N/A	0.688257	#N/A	#N/A	0.87671	#N/A	#N/A	#N/A	7.14333	#N/A	#N/A	#N/A	#N/A	#N/A	0.814613	#N/A	7	ENSG00000139514	SLC7A1	protein_coding	solute carrier family 7 member 1 [Source:HGNC Symbol;Acc:HGNC:11057]
CD63	#N/A	#N/A	3.70658	1.54653	2.35407	#N/A	#N/A	#N/A	#N/A	#N/A	#N/A	#N/A	#N/A	#N/A	#N/A	#N/A	#N/A	2.41427	#N/A	#N/A	4.24748	1.9057	#N/A	#N/A	#N/A	0.8727	#N/A	7	ENSG00000135404	CD63	protein_coding	CD63 molecule [Source:HGNC Symbol;Acc:HGNC:1692]
NAA80	#N/A	#N/A	#N/A	1.09201	#N/A	1.61573	#N/A	#N/A	#N/A	1.51133	1.20004	#N/A	1.44137	#N/A	1.02859	#N/A	#N/A	#N/A	#N/A	0.561126	#N/A	#N/A	#N/A	#N/A	#N/A	#N/A	#N/A	7	ENSG00000243477	NAA80	protein_coding	N-alpha-acetyltransferase 80, NatH catalytic subunit [Source:HGNC Symbol;Acc:HGNC:30252]
TTTY14	#N/A	#N/A	#N/A	0.0881019	#N/A	#N/A	#N/A	#N/A	0.113935	#N/A	#N/A	#N/A	#N/A	#N/A	#N/A	#N/A	#N/A	#N/A	#N/A	0.126807	#N/A	0.0214575	0.917422	1.18904	0.0781847	#N/A	#N/A	7	ENSG00000176728	TTTY14	lncRNA	testis-specific transcript, Y-linked 14 [Source:HGNC Symbol;Acc:HGNC:18495]
RAB22A	#N/A	#N/A	0.355395	0.914529	0.537296	#N/A	#N/A	0.790081	0.784994	#N/A	#N/A	#N/A	#N/A	0.319299	#N/A	#N/A	#N/A	#N/A	#N/A	4.51144	#N/A	#N/A	#N/A	#N/A	#N/A	#N/A	#N/A	7	ENSG00000124209	RAB22A	protein_coding	RAB22A, member RAS oncogene family [Source:HGNC Symbol;Acc:HGNC:9764]
ADSS2	#N/A	#N/A	0.321761	0.650858	0.514313	#N/A	#N/A	#N/A	0.760619	#N/A	#N/A	#N/A	#N/A	#N/A	#N/A	#N/A	#N/A	0.895325	0.983472	4.02223	#N/A	#N/A	#N/A	#N/A	#N/A	#N/A	#N/A	7	ENSG00000035687	ADSS2	protein_coding	adenylosuccinate synthase 2 [Source:HGNC Symbol;Acc:HGNC:292]
SLC18B1	#N/A	#N/A	#N/A	1.17478	#N/A	#N/A	#N/A	#N/A	#N/A	2.79965	#N/A	#N/A	#N/A	#N/A	#N/A	1.8872	#N/A	#N/A	1.93826	5.87522	#N/A	#N/A	0.569623	#N/A	0.630183	#N/A	#N/A	7	ENSG00000146409	SLC18B1	protein_coding	solute carrier family 18 member B1 [Source:HGNC Symbol;Acc:HGNC:21573]
GSKIP	#N/A	#N/A	#N/A	1.53721	#N/A	1.24227	1.48103	#N/A	#N/A	#N/A	0.822343	#N/A	#N/A	0.584682	#N/A	0.687004	#N/A	#N/A	#N/A	2.4533	#N/A	#N/A	#N/A	#N/A	#N/A	#N/A	#N/A	7	ENSG00000100744	GSKIP	protein_coding	GSK3B interacting protein [Source:HGNC Symbol;Acc:HGNC:20343]
#272755	#N/A	#N/A	#N/A	0.490387	1.36563	1.563	#N/A	#N/A	#N/A	2.3038	#N/A	#N/A	1.78417	#N/A	#N/A	#N/A	#N/A	0.628589	#N/A	0.316041	#N/A	#N/A	#N/A	#N/A	#N/A	#N/A	#N/A	7	ENSG00000272755		lncRNA	novel transcript
ARHGEF19	#N/A	#N/A	#N/A	1.15987	#N/A	1.35221	#N/A	0.799324	#N/A	1.86747	1.50521	#N/A	1.13145	#N/A	#N/A	#N/A	#N/A	#N/A	#N/A	0.631595	#N/A	#N/A	#N/A	#N/A	#N/A	#N/A	#N/A	7	ENSG00000142632	ARHGEF19	protein_coding	Rho guanine nucleotide exchange factor 19 [Source:HGNC Symbol;Acc:HGNC:26604]
CENATAC-DT#255121	#N/A	#N/A	1.26137	0.307425	#N/A	2.51536	#N/A	#N/A	#N/A	1.59548	#N/A	#N/A	1.47651	#N/A	#N/A	0.916216	#N/A	#N/A	#N/A	0.205141	#N/A	#N/A	#N/A	#N/A	#N/A	#N/A	#N/A	7	ENSG00000255121	CENATAC-DT	lncRNA	CENATAC divergent transcript [Source:HGNC Symbol;Acc:HGNC:54215]
DMGDH	#N/A	#N/A	#N/A	1.06175	#N/A	1.7193	1.80757	#N/A	2.25674	0.701019	#N/A	#N/A	1.83225	#N/A	#N/A	#N/A	#N/A	#N/A	#N/A	2.93916	#N/A	#N/A	#N/A	#N/A	#N/A	#N/A	#N/A	7	ENSG00000132837	DMGDH	protein_coding	dimethylglycine dehydrogenase [Source:HGNC Symbol;Acc:HGNC:24475]
RFTN2	#N/A	#N/A	#N/A	0.521422	#N/A	2.25771	0.303675	#N/A	#N/A	2.32131	1.28497	#N/A	2.20808	#N/A	#N/A	#N/A	#N/A	#N/A	#N/A	0.277424	#N/A	#N/A	#N/A	#N/A	#N/A	#N/A	#N/A	7	ENSG00000162944	RFTN2	protein_coding	raftlin family member 2 [Source:HGNC Symbol;Acc:HGNC:26402]
#286330	#N/A	#N/A	#N/A	1.34541	#N/A	2.4396	1.10094	#N/A	#N/A	1.77243	1.25999	#N/A	2.69125	#N/A	#N/A	#N/A	#N/A	#N/A	#N/A	0.731123	#N/A	#N/A	#N/A	#N/A	#N/A	#N/A	#N/A	7	ENSG00000286330		lncRNA	novel transcript
CHD6	#N/A	#N/A	#N/A	0.461667	#N/A	#N/A	0.707901	#N/A	0.847902	#N/A	#N/A	#N/A	0.298278	#N/A	#N/A	#N/A	0.621105	#N/A	0.543856	9.51635	#N/A	#N/A	#N/A	#N/A	#N/A	#N/A	#N/A	7	ENSG00000124177	CHD6	protein_coding	chromodomain helicase DNA binding protein 6 [Source:HGNC Symbol;Acc:HGNC:19057]
DRAP1	#N/A	#N/A	#N/A	0.972933	#N/A	0.773692	0.993148	1.04444	#N/A	#N/A	#N/A	#N/A	#N/A	#N/A	#N/A	#N/A	#N/A	1.53793	#N/A	2.44986	0.605697	#N/A	#N/A	#N/A	#N/A	#N/A	#N/A	7	ENSG00000175550	DRAP1	protein_coding	DR1 associated protein 1 [Source:HGNC Symbol;Acc:HGNC:3019]
LOXL2	#N/A	#N/A	#N/A	1.2605	#N/A	1.73643	3.70354	1.9136	#N/A	1.46256	#N/A	#N/A	1.34868	#N/A	#N/A	#N/A	#N/A	#N/A	#N/A	2.90072	#N/A	#N/A	#N/A	#N/A	#N/A	#N/A	#N/A	7	ENSG00000134013	LOXL2	protein_coding	lysyl oxidase like 2 [Source:HGNC Symbol;Acc:HGNC:6666]
EMC7	#N/A	#N/A	1.02601	0.903008	0.715494	1.4782	#N/A	1.27719	#N/A	#N/A	#N/A	#N/A	#N/A	#N/A	#N/A	#N/A	#N/A	#N/A	#N/A	3.5102	0.588974	#N/A	#N/A	#N/A	#N/A	#N/A	#N/A	7	ENSG00000134153	EMC7	protein_coding	ER membrane protein complex subunit 7 [Source:HGNC Symbol;Acc:HGNC:24301]
PFKP	#N/A	#N/A	#N/A	0.72359	#N/A	0.70989	#N/A	1.4367	#N/A	2.86692	0.818252	#N/A	1.36624	#N/A	#N/A	#N/A	#N/A	#N/A	#N/A	4.15569	#N/A	#N/A	#N/A	#N/A	#N/A	#N/A	#N/A	7	ENSG00000067057	PFKP	protein_coding	phosphofructokinase, platelet [Source:HGNC Symbol;Acc:HGNC:8878]
WEE2-AS1#228775	#N/A	#N/A	#N/A	1.46777	#N/A	2.96644	#N/A	2.85001	#N/A	2.1033	1.20395	#N/A	2.49121	#N/A	#N/A	#N/A	#N/A	#N/A	#N/A	2.3097	#N/A	#N/A	#N/A	#N/A	#N/A	#N/A	#N/A	7	ENSG00000228775	WEE2-AS1	lncRNA	WEE2 antisense RNA 1 [Source:HGNC Symbol;Acc:HGNC:48669]
METTL26	#N/A	#N/A	#N/A	0.938515	#N/A	0.595433	#N/A	1.08504	1.77875	0.59737	#N/A	#N/A	#N/A	#N/A	#N/A	#N/A	#N/A	1.20176	#N/A	3.7582	#N/A	#N/A	#N/A	#N/A	#N/A	#N/A	#N/A	7	ENSG00000130731	METTL26	protein_coding	methyltransferase like 26 [Source:HGNC Symbol;Acc:HGNC:14141]
RABL3	#N/A	#N/A	#N/A	0.647759	#N/A	0.685973	0.999866	#N/A	#N/A	0.653763	#N/A	#N/A	0.980468	#N/A	#N/A	0.469644	#N/A	#N/A	#N/A	5.48551	#N/A	#N/A	#N/A	#N/A	#N/A	#N/A	#N/A	7	ENSG00000144840	RABL3	protein_coding	RAB, member of RAS oncogene family like 3 [Source:HGNC Symbol;Acc:HGNC:18072]
YIPF5	#N/A	#N/A	0.912009	1.07111	0.999295	1.26817	2.11646	#N/A	1.56051	#N/A	#N/A	#N/A	#N/A	#N/A	#N/A	#N/A	#N/A	#N/A	#N/A	3.16052	#N/A	#N/A	#N/A	#N/A	#N/A	#N/A	#N/A	7	ENSG00000145817	YIPF5	protein_coding	Yip1 domain family member 5 [Source:HGNC Symbol;Acc:HGNC:24877]
#273226	#N/A	#N/A	#N/A	0.215088	0.387755	1.57724	#N/A	#N/A	#N/A	2.20354	0.656633	#N/A	0.990608	#N/A	#N/A	#N/A	#N/A	#N/A	#N/A	0.173346	#N/A	#N/A	#N/A	#N/A	#N/A	#N/A	#N/A	7	ENSG00000273226		lncRNA	novel transcript, antisense to RPS6
SDF2L1	#N/A	#N/A	2.17346	#N/A	#N/A	1.54164	#N/A	0.741455	#N/A	#N/A	#N/A	#N/A	#N/A	1.8893	0.635868	#N/A	#N/A	1.19632	#N/A	#N/A	1.77624	#N/A	#N/A	#N/A	#N/A	#N/A	#N/A	7	ENSG00000128228	SDF2L1	protein_coding	stromal cell derived factor 2 like 1 [Source:HGNC Symbol;Acc:HGNC:10676]
FBXL8	#N/A	#N/A	1.94919	#N/A	1.92506	1.15021	#N/A	#N/A	#N/A	1.36878	#N/A	#N/A	#N/A	#N/A	#N/A	1.69201	#N/A	#N/A	#N/A	1.13643	#N/A	#N/A	0.95238	#N/A	#N/A	#N/A	#N/A	7	ENSG00000135722	FBXL8	protein_coding	F-box and leucine rich repeat protein 8 [Source:HGNC Symbol;Acc:HGNC:17875]
LAIR1#167613	#N/A	#N/A	1.08711	#N/A	#N/A	#N/A	#N/A	#N/A	#N/A	#N/A	1.13463	#N/A	#N/A	#N/A	#N/A	#N/A	#N/A	#N/A	2.1212	3.95697	0.796632	1.0425	#N/A	#N/A	#N/A	1.37261	#N/A	7	ENSG00000167613	LAIR1	protein_coding	leukocyte associated immunoglobulin like receptor 1 [Source:HGNC Symbol;Acc:HGNC:6477]
CASP4	#N/A	#N/A	0.508016	#N/A	#N/A	#N/A	#N/A	#N/A	#N/A	#N/A	0.414348	#N/A	#N/A	0.33359	#N/A	#N/A	#N/A	1.38931	0.97829	4.04589	0.329238	#N/A	#N/A	#N/A	#N/A	#N/A	#N/A	7	ENSG00000196954	CASP4	protein_coding	caspase 4 [Source:HGNC Symbol;Acc:HGNC:1505]
ZC3H13	#N/A	#N/A	0.418583	#N/A	#N/A	0.294429	0.677386	#N/A	0.689398	#N/A	#N/A	#N/A	#N/A	#N/A	0.39338	#N/A	#N/A	#N/A	0.632297	8.55562	#N/A	#N/A	#N/A	#N/A	#N/A	#N/A	#N/A	7	ENSG00000123200	ZC3H13	protein_coding	zinc finger CCCH-type containing 13 [Source:HGNC Symbol;Acc:HGNC:20368]
SEC61B	#N/A	#N/A	0.591188	#N/A	0.610359	#N/A	#N/A	#N/A	#N/A	#N/A	#N/A	#N/A	#N/A	0.613658	0.863125	#N/A	#N/A	#N/A	#N/A	4.22273	0.77274	#N/A	0.555337	#N/A	#N/A	#N/A	#N/A	7	ENSG00000106803	SEC61B	protein_coding	SEC61 translocon subunit beta [Source:HGNC Symbol;Acc:HGNC:16993]
CHPF	#N/A	#N/A	0.227452	#N/A	0.205016	0.396194	#N/A	#N/A	#N/A	0.272579	0.226013	#N/A	0.35209	#N/A	#N/A	#N/A	#N/A	#N/A	#N/A	0.166657	#N/A	#N/A	#N/A	#N/A	#N/A	#N/A	#N/A	7	ENSG00000123989	CHPF	protein_coding	chondroitin polymerizing factor [Source:HGNC Symbol;Acc:HGNC:24291]
#285878	#N/A	#N/A	0.107254	#N/A	#N/A	#N/A	#N/A	#N/A	#N/A	0.174915	#N/A	#N/A	0.175881	#N/A	#N/A	#N/A	#N/A	#N/A	0.100336	0.11001	#N/A	#N/A	#N/A	0.201268	0.0754952	#N/A	#N/A	7	ENSG00000285878		lncRNA	novel transcript, antisense to DYNC2H1
PSMA5	#N/A	#N/A	0.451289	#N/A	0.870696	0.58381	1.4449	0.964999	#N/A	#N/A	0.568274	#N/A	#N/A	#N/A	#N/A	#N/A	#N/A	#N/A	#N/A	4.44978	#N/A	#N/A	#N/A	#N/A	#N/A	#N/A	#N/A	7	ENSG00000143106	PSMA5	protein_coding	proteasome 20S subunit alpha 5 [Source:HGNC Symbol;Acc:HGNC:9534]
DDX5	#N/A	#N/A	0.253335	#N/A	#N/A	#N/A	#N/A	#N/A	#N/A	#N/A	#N/A	#N/A	#N/A	#N/A	0.288745	#N/A	0.601976	#N/A	0.83788	6.70237	#N/A	#N/A	#N/A	#N/A	#N/A	0.402786	0.864219	7	ENSG00000108654	DDX5	protein_coding	DEAD-box helicase 5 [Source:HGNC Symbol;Acc:HGNC:2746]
CFAP210	#N/A	#N/A	1.61489	#N/A	#N/A	#N/A	#N/A	#N/A	#N/A	#N/A	#N/A	#N/A	#N/A	#N/A	#N/A	0.94337	#N/A	#N/A	#N/A	0.385562	0.681461	0.552211	1.03974	1.53839	#N/A	#N/A	#N/A	7	ENSG00000154479	CFAP210	protein_coding	cilia and flagella associated protein 210 [Source:HGNC Symbol;Acc:HGNC:25064]
LINC01524	#N/A	#N/A	0.153854	#N/A	#N/A	#N/A	#N/A	#N/A	#N/A	0.253034	0.180769	#N/A	0.555841	#N/A	#N/A	0.275381	#N/A	#N/A	#N/A	0.138949	#N/A	#N/A	0.450096	#N/A	#N/A	#N/A	#N/A	7	ENSG00000234948	LINC01524	lncRNA	long intergenic non-protein coding RNA 1524 [Source:HGNC Symbol;Acc:HGNC:51228]
PCYT2	#N/A	#N/A	1.22301	#N/A	#N/A	1.0945	0.940581	#N/A	#N/A	1.42222	1.48774	#N/A	#N/A	#N/A	#N/A	#N/A	#N/A	1.34368	#N/A	0.653564	#N/A	#N/A	#N/A	#N/A	#N/A	#N/A	#N/A	7	ENSG00000185813	PCYT2	protein_coding	phosphate cytidylyltransferase 2, ethanolamine [Source:HGNC Symbol;Acc:HGNC:8756]
DDOST	#N/A	#N/A	0.567198	#N/A	#N/A	0.967025	1.06224	#N/A	1.00689	#N/A	#N/A	#N/A	#N/A	#N/A	0.647807	#N/A	#N/A	#N/A	#N/A	6.29432	0.419812	#N/A	#N/A	#N/A	#N/A	#N/A	#N/A	7	ENSG00000244038	DDOST	protein_coding	dolichyl-diphosphooligosaccharide--protein glycosyltransferase non-catalytic subunit [Source:HGNC Symbol;Acc:HGNC:2728]
B4GAT1	#N/A	#N/A	0.15791	#N/A	#N/A	0.694768	#N/A	#N/A	#N/A	0.203387	0.164084	#N/A	#N/A	0.0804804	0.0610852	#N/A	#N/A	#N/A	#N/A	0.0976103	#N/A	#N/A	#N/A	#N/A	#N/A	#N/A	#N/A	7	ENSG00000174684	B4GAT1	protein_coding	beta-1,4-glucuronyltransferase 1 [Source:HGNC Symbol;Acc:HGNC:15685]
MCM8	#N/A	#N/A	0.799271	#N/A	#N/A	1.6151	2.36293	#N/A	#N/A	1.46947	1.31444	#N/A	1.71682	#N/A	#N/A	#N/A	#N/A	#N/A	#N/A	4.79472	#N/A	#N/A	#N/A	#N/A	#N/A	#N/A	#N/A	7	ENSG00000125885	MCM8	protein_coding	minichromosome maintenance 8 homologous recombination repair factor [Source:HGNC Symbol;Acc:HGNC:16147]
C16orf91	#N/A	#N/A	0.952564	#N/A	#N/A	1.84578	1.55181	#N/A	#N/A	#N/A	#N/A	#N/A	#N/A	1.06713	1.11184	#N/A	#N/A	#N/A	#N/A	2.50687	#N/A	0.835791	#N/A	#N/A	#N/A	#N/A	#N/A	7	ENSG00000174109	C16orf91	protein_coding	chromosome 16 open reading frame 91 [Source:HGNC Symbol;Acc:HGNC:27558]
H2AC20	#N/A	#N/A	0.833822	#N/A	#N/A	1.11207	1.91853	1.50748	#N/A	#N/A	#N/A	#N/A	#N/A	1.21293	#N/A	#N/A	#N/A	#N/A	#N/A	1.5492	#N/A	#N/A	0.744257	#N/A	#N/A	#N/A	#N/A	7	ENSG00000184260	H2AC20	protein_coding	H2A clustered histone 20 [Source:HGNC Symbol;Acc:HGNC:4738]
MOB2	#N/A	#N/A	0.470345	#N/A	#N/A	#N/A	1.21534	#N/A	1.26059	#N/A	0.889694	#N/A	0.409302	#N/A	#N/A	#N/A	#N/A	#N/A	0.661833	1.57763	#N/A	#N/A	#N/A	#N/A	#N/A	#N/A	#N/A	7	ENSG00000182208	MOB2	protein_coding	MOB kinase activator 2 [Source:HGNC Symbol;Acc:HGNC:24904]
MIB2	#N/A	#N/A	0.599215	#N/A	0.89263	#N/A	#N/A	1.43451	#N/A	0.702592	0.983413	#N/A	0.806472	#N/A	#N/A	#N/A	#N/A	#N/A	#N/A	3.16749	#N/A	#N/A	#N/A	#N/A	#N/A	#N/A	#N/A	7	ENSG00000197530	MIB2	protein_coding	MIB E3 ubiquitin protein ligase 2 [Source:HGNC Symbol;Acc:HGNC:30577]
EIF5A2	#N/A	#N/A	1.18123	#N/A	#N/A	1.24739	#N/A	#N/A	0.493235	#N/A	1.46724	#N/A	1.16171	#N/A	#N/A	#N/A	#N/A	#N/A	0.384847	0.495159	#N/A	#N/A	#N/A	#N/A	#N/A	#N/A	#N/A	7	ENSG00000163577	EIF5A2	protein_coding	eukaryotic translation initiation factor 5A2 [Source:HGNC Symbol;Acc:HGNC:3301]
ARMCX3	#N/A	#N/A	0.565128	#N/A	0.750734	#N/A	#N/A	#N/A	#N/A	#N/A	#N/A	#N/A	#N/A	0.546508	#N/A	0.562384	#N/A	#N/A	#N/A	1.94264	0.45088	0.628393	#N/A	#N/A	#N/A	#N/A	#N/A	7	ENSG00000102401	ARMCX3	protein_coding	armadillo repeat containing X-linked 3 [Source:HGNC Symbol;Acc:HGNC:24065]
#248858	#N/A	#N/A	0.303038	#N/A	#N/A	#N/A	#N/A	#N/A	#N/A	#N/A	#N/A	#N/A	#N/A	#N/A	#N/A	#N/A	#N/A	#N/A	#N/A	0.126624	2.00577	0.0760342	0.0381035	1.9046	0.145085	#N/A	#N/A	7	ENSG00000248858		lncRNA	uncharacterized LOC441369 [Source:NCBI gene (formerly Entrezgene);Acc:441369]
FLG-AS1	#N/A	#N/A	0.435962	#N/A	#N/A	1.15193	0.187743	#N/A	#N/A	0.69786	#N/A	#N/A	2.65982	#N/A	#N/A	#N/A	#N/A	#N/A	0.143704	0.141313	#N/A	#N/A	#N/A	#N/A	#N/A	#N/A	#N/A	7	ENSG00000237975	FLG-AS1	lncRNA	FLG antisense RNA 1 [Source:HGNC Symbol;Acc:HGNC:27913]
#258757	#N/A	#N/A	0.890916	#N/A	#N/A	1.13954	0.904979	#N/A	#N/A	#N/A	#N/A	#N/A	#N/A	#N/A	#N/A	1.17562	#N/A	1.59884	#N/A	0.725476	#N/A	#N/A	#N/A	#N/A	#N/A	#N/A	0.157558	7	ENSG00000258757		lncRNA	novel transcript, antisense to ERO1L
MFGE8	#N/A	#N/A	1.02171	#N/A	1.77952	3.16407	#N/A	#N/A	#N/A	3.65593	1.8395	#N/A	4.13748	#N/A	#N/A	#N/A	#N/A	#N/A	#N/A	0.431663	#N/A	#N/A	#N/A	#N/A	#N/A	#N/A	#N/A	7	ENSG00000140545	MFGE8	protein_coding	milk fat globule EGF and factor V/VIII domain containing [Source:HGNC Symbol;Acc:HGNC:7036]
TPGS1	#N/A	#N/A	0.60534	#N/A	#N/A	#N/A	#N/A	#N/A	#N/A	0.827275	#N/A	#N/A	#N/A	0.549612	#N/A	#N/A	#N/A	0.950998	#N/A	5.31202	0.521627	0.568051	#N/A	#N/A	#N/A	#N/A	#N/A	7	ENSG00000141933	TPGS1	protein_coding	tubulin polyglutamylase complex subunit 1 [Source:HGNC Symbol;Acc:HGNC:25058]
ERLEC1	#N/A	#N/A	0.435097	#N/A	#N/A	0.892529	0.978656	#N/A	1.25201	#N/A	#N/A	#N/A	#N/A	0.521642	#N/A	#N/A	#N/A	#N/A	#N/A	3.92333	0.367468	#N/A	#N/A	#N/A	#N/A	#N/A	#N/A	7	ENSG00000068912	ERLEC1	protein_coding	endoplasmic reticulum lectin 1 [Source:HGNC Symbol;Acc:HGNC:25222]
ITGAM	#N/A	#N/A	#N/A	#N/A	1.4668	#N/A	#N/A	#N/A	#N/A	#N/A	#N/A	#N/A	#N/A	#N/A	#N/A	#N/A	#N/A	#N/A	1.86857	2.35181	1.978	0.705295	#N/A	#N/A	#N/A	1.25605	1.68492	7	ENSG00000169896	ITGAM	protein_coding	integrin subunit alpha M [Source:HGNC Symbol;Acc:HGNC:6149]
CD70	#N/A	#N/A	#N/A	#N/A	1.86658	3.74793	#N/A	0.397998	#N/A	3.41113	1.73044	#N/A	4.35881	#N/A	#N/A	#N/A	#N/A	#N/A	#N/A	0.342336	#N/A	#N/A	#N/A	#N/A	#N/A	#N/A	#N/A	7	ENSG00000125726	CD70	protein_coding	CD70 molecule [Source:HGNC Symbol;Acc:HGNC:11937]
EML2	#N/A	#N/A	#N/A	#N/A	1.06467	0.473236	#N/A	#N/A	1.95088	0.440842	0.855344	#N/A	0.937886	#N/A	#N/A	#N/A	#N/A	#N/A	#N/A	3.65702	#N/A	#N/A	#N/A	#N/A	#N/A	#N/A	#N/A	7	ENSG00000125746	EML2	protein_coding	EMAP like 2 [Source:HGNC Symbol;Acc:HGNC:18035]
RARA	#N/A	#N/A	#N/A	#N/A	1.19917	#N/A	#N/A	#N/A	#N/A	#N/A	#N/A	#N/A	#N/A	#N/A	#N/A	0.646781	#N/A	#N/A	1.07565	3.9018	#N/A	#N/A	1.05268	0.829289	0.597991	#N/A	#N/A	7	ENSG00000131759	RARA	protein_coding	retinoic acid receptor alpha [Source:HGNC Symbol;Acc:HGNC:9864]
TRPA1	#N/A	#N/A	#N/A	#N/A	0.210357	3.4146	#N/A	#N/A	#N/A	0.697301	0.332624	#N/A	0.619276	#N/A	#N/A	#N/A	#N/A	#N/A	#N/A	0.101527	#N/A	#N/A	#N/A	#N/A	#N/A	0.0533177	#N/A	7	ENSG00000104321	TRPA1	protein_coding	transient receptor potential cation channel subfamily A member 1 [Source:HGNC Symbol;Acc:HGNC:497]
DGKE	#N/A	#N/A	#N/A	#N/A	1.13851	0.843315	0.744608	0.88662	1.66804	#N/A	#N/A	#N/A	1.03945	#N/A	#N/A	#N/A	#N/A	#N/A	#N/A	7.1557	#N/A	#N/A	#N/A	#N/A	#N/A	#N/A	#N/A	7	ENSG00000153933	DGKE	protein_coding	diacylglycerol kinase epsilon [Source:HGNC Symbol;Acc:HGNC:2852]
SLC1A1	#N/A	#N/A	#N/A	#N/A	0.564958	4.07725	0.27456	#N/A	#N/A	3.12025	1.07407	#N/A	3.69003	#N/A	#N/A	#N/A	#N/A	#N/A	#N/A	0.251616	#N/A	#N/A	#N/A	#N/A	#N/A	#N/A	#N/A	7	ENSG00000106688	SLC1A1	protein_coding	solute carrier family 1 member 1 [Source:HGNC Symbol;Acc:HGNC:10939]
RNF4	#N/A	#N/A	#N/A	#N/A	0.481942	0.388855	0.772041	0.945652	#N/A	#N/A	#N/A	#N/A	0.528536	#N/A	#N/A	#N/A	#N/A	#N/A	#N/A	5.46401	#N/A	#N/A	#N/A	0.25927	#N/A	#N/A	#N/A	7	ENSG00000063978	RNF4	protein_coding	ring finger protein 4 [Source:HGNC Symbol;Acc:HGNC:10067]
CYFIP1#273749	#N/A	#N/A	#N/A	#N/A	1.13716	#N/A	#N/A	#N/A	#N/A	#N/A	#N/A	#N/A	#N/A	#N/A	#N/A	1.2118	1.35362	#N/A	#N/A	1.22585	#N/A	#N/A	2.69266	1.08019	2.47967	#N/A	#N/A	7	ENSG00000273749	CYFIP1	protein_coding	cytoplasmic FMR1 interacting protein 1 [Source:HGNC Symbol;Acc:HGNC:13759]
LINC00943	#N/A	#N/A	#N/A	#N/A	1.03688	2.49399	#N/A	0.308333	#N/A	3.1653	1.12472	#N/A	5.10849	#N/A	#N/A	#N/A	#N/A	#N/A	#N/A	0.245131	#N/A	#N/A	#N/A	#N/A	#N/A	#N/A	#N/A	7	ENSG00000189238	LINC00943	lncRNA	long intergenic non-protein coding RNA 943 [Source:HGNC Symbol;Acc:HGNC:48639]
ARL3	#N/A	#N/A	#N/A	#N/A	1.10035	#N/A	#N/A	#N/A	#N/A	#N/A	#N/A	#N/A	#N/A	#N/A	#N/A	0.885512	1.19398	#N/A	0.86699	3.81765	0.561647	#N/A	0.532256	#N/A	#N/A	#N/A	#N/A	7	ENSG00000138175	ARL3	protein_coding	ADP ribosylation factor like GTPase 3 [Source:HGNC Symbol;Acc:HGNC:694]
B4GALT4	#N/A	#N/A	#N/A	#N/A	0.808444	0.932821	#N/A	#N/A	2.27135	#N/A	#N/A	#N/A	0.845703	#N/A	#N/A	#N/A	#N/A	#N/A	#N/A	6.04186	0.435734	0.599096	#N/A	#N/A	#N/A	#N/A	#N/A	7	ENSG00000121578	B4GALT4	protein_coding	beta-1,4-galactosyltransferase 4 [Source:HGNC Symbol;Acc:HGNC:927]
SBF1	#N/A	#N/A	#N/A	#N/A	0.835189	0.66255	#N/A	1.1675	#N/A	1.13569	0.891549	#N/A	0.675244	#N/A	#N/A	#N/A	#N/A	#N/A	#N/A	2.62806	#N/A	#N/A	#N/A	#N/A	#N/A	#N/A	#N/A	7	ENSG00000100241	SBF1	protein_coding	SET binding factor 1 [Source:HGNC Symbol;Acc:HGNC:10542]
#241525	#N/A	#N/A	#N/A	#N/A	0.895169	2.45629	0.368168	0.335142	#N/A	#N/A	#N/A	#N/A	1.50901	#N/A	#N/A	#N/A	0.19753	#N/A	#N/A	0.27986	#N/A	#N/A	#N/A	#N/A	#N/A	#N/A	#N/A	7	ENSG00000241525		lncRNA	novel transcript, antisense to C17orf97
#287916	#N/A	#N/A	#N/A	#N/A	1.14059	1.0726	1.41748	#N/A	#N/A	#N/A	#N/A	#N/A	0.678847	0.711254	1.00005	#N/A	#N/A	#N/A	#N/A	1.50067	#N/A	#N/A	#N/A	#N/A	#N/A	#N/A	#N/A	7	ENSG00000287916		lncRNA	novel transcript, antisense to SSR3
KHDC1-AS1	#N/A	#N/A	#N/A	#N/A	#N/A	4.03055	2.78749	1.52485	#N/A	3.72434	1.58197	#N/A	3.23694	#N/A	#N/A	#N/A	#N/A	#N/A	#N/A	3.78464	#N/A	#N/A	#N/A	#N/A	#N/A	#N/A	#N/A	7	ENSG00000229852	KHDC1-AS1	lncRNA	KHDC1 antisense RNA 1 [Source:HGNC Symbol;Acc:HGNC:55468]
SLC2A1	#N/A	#N/A	#N/A	#N/A	#N/A	3.63124	2.39734	1.29276	2.94691	3.90143	#N/A	#N/A	2.1944	#N/A	#N/A	#N/A	#N/A	#N/A	#N/A	3.9362	#N/A	#N/A	#N/A	#N/A	#N/A	#N/A	#N/A	7	ENSG00000117394	SLC2A1	protein_coding	solute carrier family 2 member 1 [Source:HGNC Symbol;Acc:HGNC:11005]
MAP3K9	#N/A	#N/A	#N/A	#N/A	#N/A	4.93431	2.08583	1.2348	#N/A	3.07572	2.22002	#N/A	3.55881	#N/A	#N/A	#N/A	#N/A	#N/A	#N/A	1.23172	#N/A	#N/A	#N/A	#N/A	#N/A	#N/A	#N/A	7	ENSG00000006432	MAP3K9	protein_coding	mitogen-activated protein kinase kinase kinase 9 [Source:HGNC Symbol;Acc:HGNC:6861]
RNF43	#N/A	#N/A	#N/A	#N/A	#N/A	2.78453	2.2394	1.87085	2.18921	1.88531	#N/A	#N/A	2.99898	#N/A	#N/A	#N/A	#N/A	#N/A	#N/A	4.43397	#N/A	#N/A	#N/A	#N/A	#N/A	#N/A	#N/A	7	ENSG00000108375	RNF43	protein_coding	ring finger protein 43 [Source:HGNC Symbol;Acc:HGNC:18505]
LINC01215	#N/A	#N/A	#N/A	#N/A	#N/A	4.19369	1.37546	1.11046	#N/A	#N/A	#N/A	#N/A	0.96579	#N/A	#N/A	1.40904	#N/A	#N/A	#N/A	0.825065	#N/A	#N/A	1.076	#N/A	#N/A	#N/A	#N/A	7	ENSG00000271856	LINC01215	lncRNA	long intergenic non-protein coding RNA 1215 [Source:HGNC Symbol;Acc:HGNC:49651]
ZNF253	#N/A	#N/A	#N/A	#N/A	#N/A	1.69262	1.89145	1.07187	#N/A	1.02386	0.662445	#N/A	1.67938	#N/A	#N/A	#N/A	#N/A	#N/A	#N/A	6.01342	#N/A	#N/A	#N/A	#N/A	#N/A	#N/A	#N/A	7	ENSG00000256771	ZNF253	protein_coding	zinc finger protein 253 [Source:HGNC Symbol;Acc:HGNC:13497]
HSF5	#N/A	#N/A	#N/A	#N/A	#N/A	3.37961	0.640586	0.487792	#N/A	3.28419	1.0128	#N/A	3.86158	#N/A	#N/A	#N/A	#N/A	#N/A	#N/A	0.435607	#N/A	#N/A	#N/A	#N/A	#N/A	#N/A	#N/A	7	ENSG00000176160	HSF5	protein_coding	heat shock transcription factor 5 [Source:HGNC Symbol;Acc:HGNC:26862]
SPAG16	#N/A	#N/A	#N/A	#N/A	#N/A	2.46515	2.72713	#N/A	2.53911	1.58582	0.832751	#N/A	2.86354	#N/A	#N/A	#N/A	#N/A	#N/A	#N/A	2.36508	#N/A	#N/A	#N/A	#N/A	#N/A	#N/A	#N/A	7	ENSG00000144451	SPAG16	protein_coding	sperm associated antigen 16 [Source:HGNC Symbol;Acc:HGNC:23225]
VOPP1	#N/A	#N/A	#N/A	#N/A	#N/A	0.811349	1.16584	1.12545	1.18983	0.34695	#N/A	#N/A	0.570695	#N/A	#N/A	#N/A	#N/A	#N/A	#N/A	6.66468	#N/A	#N/A	#N/A	#N/A	#N/A	#N/A	#N/A	7	ENSG00000154978	VOPP1	protein_coding	VOPP1 WW domain binding protein [Source:HGNC Symbol;Acc:HGNC:34518]
#249738	#N/A	#N/A	#N/A	#N/A	#N/A	3.55513	0.364596	0.395518	#N/A	1.30999	#N/A	#N/A	2.78712	#N/A	#N/A	1.45252	#N/A	#N/A	#N/A	0.30978	#N/A	#N/A	#N/A	#N/A	#N/A	#N/A	#N/A	7	ENSG00000249738		lncRNA	novel transcript
CCDC138	#N/A	#N/A	#N/A	#N/A	#N/A	1.22418	2.34398	1.43776	#N/A	0.838508	1.105	#N/A	1.58451	#N/A	#N/A	#N/A	#N/A	#N/A	#N/A	6.80334	#N/A	#N/A	#N/A	#N/A	#N/A	#N/A	#N/A	7	ENSG00000163006	CCDC138	protein_coding	coiled-coil domain containing 138 [Source:HGNC Symbol;Acc:HGNC:26531]
SNRPN	#N/A	#N/A	#N/A	#N/A	#N/A	3.84849	1.45309	1.48596	0.994374	2.48863	2.04947	#N/A	#N/A	#N/A	#N/A	#N/A	1.01051	#N/A	#N/A	#N/A	#N/A	#N/A	#N/A	#N/A	#N/A	#N/A	#N/A	7	ENSG00000128739	SNRPN	protein_coding	small nuclear ribonucleoprotein polypeptide N [Source:HGNC Symbol;Acc:HGNC:11164]
SGPP1#126821	#N/A	#N/A	#N/A	#N/A	#N/A	0.831669	1.48312	1.42624	#N/A	#N/A	0.498385	#N/A	#N/A	#N/A	#N/A	#N/A	#N/A	1.30745	0.794127	5.88678	#N/A	#N/A	#N/A	#N/A	#N/A	#N/A	#N/A	7	ENSG00000126821	SGPP1	protein_coding	sphingosine-1-phosphate phosphatase 1 [Source:HGNC Symbol;Acc:HGNC:17720]
#247970	#N/A	#N/A	#N/A	#N/A	#N/A	4.00717	0.279494	0.249943	#N/A	5.97025	2.16855	#N/A	3.34855	#N/A	#N/A	#N/A	#N/A	#N/A	#N/A	0.303884	#N/A	#N/A	#N/A	#N/A	#N/A	#N/A	#N/A	7	ENSG00000247970		lncRNA	novel transcript
#278740	#N/A	#N/A	#N/A	#N/A	#N/A	4.32021	0.891436	0.775107	#N/A	3.36318	1.39905	#N/A	5.71141	#N/A	#N/A	#N/A	#N/A	#N/A	#N/A	0.793011	#N/A	#N/A	#N/A	#N/A	#N/A	#N/A	#N/A	7	ENSG00000278740		lncRNA	novel transcript
MTRFR	#N/A	#N/A	#N/A	#N/A	#N/A	1.49098	1.21115	#N/A	1.89721	1.34559	0.990885	#N/A	1.56215	#N/A	#N/A	#N/A	#N/A	#N/A	#N/A	5.87268	#N/A	#N/A	#N/A	#N/A	#N/A	#N/A	#N/A	7	ENSG00000130921	MTRFR	protein_coding	mitochondrial translation release factor in rescue [Source:HGNC Symbol;Acc:HGNC:26784]
#273748	#N/A	#N/A	#N/A	#N/A	#N/A	1.01083	1.23403	0.892132	1.08821	0.427309	#N/A	#N/A	0.651136	#N/A	#N/A	#N/A	#N/A	#N/A	#N/A	4.45999	#N/A	#N/A	#N/A	#N/A	#N/A	#N/A	#N/A	7	ENSG00000273748		protein_coding
#248544	#N/A	#N/A	#N/A	#N/A	#N/A	2.58378	#N/A	0.476489	0.432408	#N/A	1.27808	#N/A	2.62862	#N/A	#N/A	#N/A	#N/A	#N/A	#N/A	0.482288	#N/A	#N/A	#N/A	#N/A	#N/A	#N/A	0.114922	7	ENSG00000248544		lncRNA	novel transcript, antisense to CYFIP2
#250541	#N/A	#N/A	#N/A	#N/A	#N/A	3.27402	0.28268	0.247588	0.2374	4.08847	#N/A	#N/A	4.18204	#N/A	#N/A	#N/A	#N/A	#N/A	#N/A	0.239966	#N/A	#N/A	#N/A	#N/A	#N/A	#N/A	#N/A	7	ENSG00000250541		lncRNA	novel transcript
RNFT2	#N/A	#N/A	#N/A	#N/A	#N/A	3.05184	2.00127	1.58076	1.30676	1.68313	#N/A	#N/A	2.76807	#N/A	#N/A	#N/A	#N/A	#N/A	#N/A	2.1662	#N/A	#N/A	#N/A	#N/A	#N/A	#N/A	#N/A	7	ENSG00000135119	RNFT2	protein_coding	ring finger protein, transmembrane 2 [Source:HGNC Symbol;Acc:HGNC:25905]
MYO5B	#N/A	#N/A	#N/A	#N/A	#N/A	3.37808	0.249334	0.223452	#N/A	2.61662	1.33317	#N/A	4.92541	#N/A	#N/A	#N/A	#N/A	#N/A	#N/A	0.205376	#N/A	#N/A	#N/A	#N/A	#N/A	#N/A	#N/A	7	ENSG00000167306	MYO5B	protein_coding	myosin VB [Source:HGNC Symbol;Acc:HGNC:7603]
UBA6-DT	#N/A	#N/A	#N/A	#N/A	#N/A	1.57741	2.78991	1.90388	1.69149	1.5557	#N/A	#N/A	0.936019	#N/A	#N/A	#N/A	#N/A	#N/A	#N/A	5.87849	#N/A	#N/A	#N/A	#N/A	#N/A	#N/A	#N/A	7	ENSG00000248049	UBA6-DT	lncRNA	UBA6 divergent transcript [Source:HGNC Symbol;Acc:HGNC:49083]
FBXO4	#N/A	#N/A	#N/A	#N/A	#N/A	1.43795	2.47365	#N/A	1.93076	0.557258	#N/A	#N/A	0.925847	0.716953	#N/A	#N/A	#N/A	#N/A	#N/A	3.87407	#N/A	#N/A	#N/A	#N/A	#N/A	#N/A	#N/A	7	ENSG00000151876	FBXO4	protein_coding	F-box protein 4 [Source:HGNC Symbol;Acc:HGNC:13583]
EPS15-AS1	#N/A	#N/A	#N/A	#N/A	#N/A	2.81099	0.584837	#N/A	0.476431	1.54085	#N/A	#N/A	2.07051	#N/A	#N/A	0.945991	#N/A	#N/A	#N/A	0.562937	#N/A	#N/A	#N/A	#N/A	#N/A	#N/A	#N/A	7	ENSG00000227070	EPS15-AS1	lncRNA	EPS15 antisense RNA 1 [Source:HGNC Symbol;Acc:HGNC:40219]
SAMD9	#N/A	#N/A	#N/A	#N/A	#N/A	1.16652	1.02019	1.31485	#N/A	#N/A	#N/A	#N/A	#N/A	#N/A	0.689985	#N/A	#N/A	1.18854	0.680628	4.68077	#N/A	#N/A	#N/A	#N/A	#N/A	#N/A	#N/A	7	ENSG00000205413	SAMD9	protein_coding	sterile alpha motif domain containing 9 [Source:HGNC Symbol;Acc:HGNC:1348]
THAP7	#N/A	#N/A	#N/A	#N/A	#N/A	1.73667	#N/A	1.84351	#N/A	0.701977	1.2302	#N/A	0.621616	#N/A	#N/A	0.64919	#N/A	#N/A	#N/A	4.00553	#N/A	#N/A	#N/A	#N/A	#N/A	#N/A	#N/A	7	ENSG00000184436	THAP7	protein_coding	THAP domain containing 7 [Source:HGNC Symbol;Acc:HGNC:23190]
ZNF549	#N/A	#N/A	#N/A	#N/A	#N/A	1.57968	#N/A	#N/A	1.73504	1.0019	0.744525	#N/A	1.15542	#N/A	#N/A	#N/A	#N/A	#N/A	1.00684	3.12861	#N/A	#N/A	#N/A	#N/A	#N/A	#N/A	#N/A	7	ENSG00000121406	ZNF549	protein_coding	zinc finger protein 549 [Source:HGNC Symbol;Acc:HGNC:26632]
CEP97	#N/A	#N/A	#N/A	#N/A	#N/A	1.11132	#N/A	1.02268	1.83019	0.672354	0.62247	#N/A	0.955995	#N/A	#N/A	#N/A	#N/A	#N/A	#N/A	6.20643	#N/A	#N/A	#N/A	#N/A	#N/A	#N/A	#N/A	7	ENSG00000182504	CEP97	protein_coding	centrosomal protein 97 [Source:HGNC Symbol;Acc:HGNC:26244]
PEX3	#N/A	#N/A	#N/A	#N/A	#N/A	1.37578	1.90037	1.60485	1.95719	0.750603	#N/A	#N/A	1.132	#N/A	#N/A	#N/A	#N/A	#N/A	#N/A	6.26405	#N/A	#N/A	#N/A	#N/A	#N/A	#N/A	#N/A	7	ENSG00000034693	PEX3	protein_coding	peroxisomal biogenesis factor 3 [Source:HGNC Symbol;Acc:HGNC:8858]
ACE	#N/A	#N/A	#N/A	#N/A	#N/A	3.71276	0.254491	0.231923	#N/A	#N/A	1.04181	#N/A	1.32405	#N/A	#N/A	2.08962	#N/A	#N/A	#N/A	0.189269	#N/A	#N/A	#N/A	#N/A	#N/A	#N/A	#N/A	7	ENSG00000159640	ACE	protein_coding	angiotensin I converting enzyme [Source:HGNC Symbol;Acc:HGNC:2707]
#242880	#N/A	#N/A	#N/A	#N/A	#N/A	1.62053	1.75125	2.94457	#N/A	1.4922	1.42621	#N/A	1.88847	#N/A	#N/A	#N/A	#N/A	#N/A	#N/A	4.51447	#N/A	#N/A	#N/A	#N/A	#N/A	#N/A	#N/A	7	ENSG00000242880		lncRNA	novel transcript
ZNF718	#N/A	#N/A	#N/A	#N/A	#N/A	1.0347	1.40802	0.773622	#N/A	0.748522	#N/A	#N/A	1.05427	#N/A	#N/A	#N/A	#N/A	#N/A	1.26528	5.32763	#N/A	#N/A	#N/A	#N/A	#N/A	#N/A	#N/A	7	ENSG00000250312	ZNF718	protein_coding	zinc finger protein 718 [Source:HGNC Symbol;Acc:HGNC:26889]
NIPA1#170113	#N/A	#N/A	#N/A	#N/A	#N/A	2.03496	1.63485	3.13338	1.46595	3.23539	#N/A	#N/A	2.51527	#N/A	#N/A	#N/A	#N/A	#N/A	#N/A	3.64768	#N/A	#N/A	#N/A	#N/A	#N/A	#N/A	#N/A	7	ENSG00000170113	NIPA1	protein_coding	NIPA magnesium transporter 1 [Source:HGNC Symbol;Acc:HGNC:17043]
CREBZF	#N/A	#N/A	#N/A	#N/A	#N/A	0.84444	1.46517	0.864302	1.54687	0.839779	#N/A	#N/A	1.05221	#N/A	#N/A	#N/A	#N/A	#N/A	#N/A	7.66342	#N/A	#N/A	#N/A	#N/A	#N/A	#N/A	#N/A	7	ENSG00000137504	CREBZF	protein_coding	CREB/ATF bZIP transcription factor [Source:HGNC Symbol;Acc:HGNC:24905]
FKBP3	#N/A	#N/A	#N/A	#N/A	#N/A	0.961768	1.41124	1.46786	0.988202	0.506552	#N/A	#N/A	#N/A	#N/A	0.658314	#N/A	#N/A	#N/A	#N/A	3.88208	#N/A	#N/A	#N/A	#N/A	#N/A	#N/A	#N/A	7	ENSG00000100442	FKBP3	protein_coding	FKBP prolyl isomerase 3 [Source:HGNC Symbol;Acc:HGNC:3719]
#229628	#N/A	#N/A	#N/A	#N/A	#N/A	4.07138	0.207572	#N/A	#N/A	0.849632	0.794012	#N/A	3.79112	#N/A	#N/A	#N/A	0.0970924	#N/A	#N/A	0.210623	#N/A	#N/A	#N/A	#N/A	#N/A	#N/A	#N/A	7	ENSG00000229628		lncRNA	novel transcript
#257925	#N/A	#N/A	#N/A	#N/A	#N/A	3.69959	0.355669	#N/A	0.287331	2.70448	1.0464	#N/A	3.57784	#N/A	#N/A	#N/A	#N/A	#N/A	#N/A	0.396359	#N/A	#N/A	#N/A	#N/A	#N/A	#N/A	#N/A	7	ENSG00000257925		lncRNA	novel transcript, antisense to FAM113B
HAGHL	#N/A	#N/A	#N/A	#N/A	#N/A	2.20628	0.994884	#N/A	0.642663	2.39273	1.42319	#N/A	2.7791	#N/A	#N/A	#N/A	#N/A	#N/A	#N/A	0.738608	#N/A	#N/A	#N/A	#N/A	#N/A	#N/A	#N/A	7	ENSG00000103253	HAGHL	protein_coding	hydroxyacylglutathione hydrolase like [Source:HGNC Symbol;Acc:HGNC:14177]
ACYP1	#N/A	#N/A	#N/A	#N/A	#N/A	1.989	3.06234	5.18868	1.79315	#N/A	0.940486	#N/A	1.2423	#N/A	#N/A	#N/A	#N/A	#N/A	#N/A	2.94428	#N/A	#N/A	#N/A	#N/A	#N/A	#N/A	#N/A	7	ENSG00000119640	ACYP1	protein_coding	acylphosphatase 1 [Source:HGNC Symbol;Acc:HGNC:179]
#232682	#N/A	#N/A	#N/A	#N/A	#N/A	3.1361	0.216908	#N/A	#N/A	2.63237	#N/A	#N/A	3.447	#N/A	#N/A	0.403394	#N/A	#N/A	0.162955	0.250927	#N/A	#N/A	#N/A	#N/A	#N/A	#N/A	#N/A	7	ENSG00000232682		lncRNA	novel transcript, antisense to ANK3
CARNMT1	#N/A	#N/A	#N/A	#N/A	#N/A	1.04106	1.80157	0.919546	1.37897	#N/A	0.480931	#N/A	0.709354	#N/A	#N/A	#N/A	#N/A	#N/A	#N/A	7.21922	#N/A	#N/A	#N/A	#N/A	#N/A	#N/A	#N/A	7	ENSG00000156017	CARNMT1	protein_coding	carnosine N-methyltransferase 1 [Source:HGNC Symbol;Acc:HGNC:23435]
G2E3	#N/A	#N/A	#N/A	#N/A	#N/A	0.662806	1.23989	0.958997	0.756095	#N/A	0.542483	#N/A	0.62759	#N/A	#N/A	#N/A	#N/A	#N/A	#N/A	6.15762	#N/A	#N/A	#N/A	#N/A	#N/A	#N/A	#N/A	7	ENSG00000092140	G2E3	protein_coding	G2/M-phase specific E3 ubiquitin protein ligase [Source:HGNC Symbol;Acc:HGNC:20338]
#287092	#N/A	#N/A	#N/A	#N/A	#N/A	3.24531	3.07447	#N/A	2.16559	2.75277	#N/A	#N/A	2.00526	#N/A	#N/A	#N/A	#N/A	#N/A	#N/A	4.53952	#N/A	#N/A	1.28692	#N/A	#N/A	#N/A	#N/A	7	ENSG00000287092		lncRNA	novel transcript
H2AC7	#N/A	#N/A	#N/A	#N/A	#N/A	3.60233	0.220482	#N/A	#N/A	1.42049	1.10472	#N/A	2.51178	#N/A	0.364292	#N/A	#N/A	#N/A	#N/A	0.166044	#N/A	#N/A	#N/A	#N/A	#N/A	#N/A	#N/A	7	ENSG00000196866	H2AC7	protein_coding	H2A clustered histone 7 [Source:HGNC Symbol;Acc:HGNC:4729]
SRSF8	#N/A	#N/A	#N/A	#N/A	#N/A	1.56474	2.06472	1.45772	1.45916	1.33216	#N/A	#N/A	0.606183	#N/A	0.712479	#N/A	#N/A	#N/A	#N/A	#N/A	#N/A	#N/A	#N/A	#N/A	#N/A	#N/A	#N/A	7	ENSG00000263465	SRSF8	protein_coding	serine and arginine rich splicing factor 8 [Source:HGNC Symbol;Acc:HGNC:16988]
PRH1#231887	#N/A	#N/A	#N/A	#N/A	#N/A	0.683335	0.967267	0.942207	1.2933	0.753353	#N/A	#N/A	1.03504	#N/A	#N/A	#N/A	#N/A	#N/A	#N/A	4.89896	#N/A	#N/A	#N/A	#N/A	#N/A	#N/A	#N/A	7	ENSG00000231887	PRH1	protein_coding	proline rich protein HaeIII subfamily 1 [Source:HGNC Symbol;Acc:HGNC:9366]
PDE6B	#N/A	#N/A	#N/A	#N/A	#N/A	1.65039	2.25054	#N/A	#N/A	1.35962	1.01905	#N/A	2.07565	#N/A	#N/A	#N/A	#N/A	#N/A	1.37969	2.3053	#N/A	#N/A	#N/A	#N/A	#N/A	#N/A	#N/A	7	ENSG00000133256	PDE6B	protein_coding	phosphodiesterase 6B [Source:HGNC Symbol;Acc:HGNC:8786]
SGPP2	#N/A	#N/A	#N/A	#N/A	#N/A	2.39621	0.557206	0.474036	#N/A	2.85665	1.17957	#N/A	2.83154	#N/A	#N/A	#N/A	#N/A	#N/A	#N/A	0.499363	#N/A	#N/A	#N/A	#N/A	#N/A	#N/A	#N/A	7	ENSG00000163082	SGPP2	protein_coding	sphingosine-1-phosphate phosphatase 2 [Source:HGNC Symbol;Acc:HGNC:19953]
EXOSC8	#N/A	#N/A	#N/A	#N/A	#N/A	0.918497	1.2233	1.32422	1.0507	#N/A	0.7033	#N/A	0.814651	#N/A	#N/A	#N/A	#N/A	#N/A	#N/A	6.36524	#N/A	#N/A	#N/A	#N/A	#N/A	#N/A	#N/A	7	ENSG00000120699	EXOSC8	protein_coding	exosome component 8 [Source:HGNC Symbol;Acc:HGNC:17035]
#286458	#N/A	#N/A	#N/A	#N/A	#N/A	2.57574	2.62335	3.48857	1.69019	0.976127	#N/A	#N/A	2.06961	#N/A	#N/A	#N/A	#N/A	#N/A	#N/A	3.98094	#N/A	#N/A	#N/A	#N/A	#N/A	#N/A	#N/A	7	ENSG00000286458		lncRNA	novel transcript, antisense to AGBL3and CALD1
CARNS1	#N/A	#N/A	#N/A	#N/A	#N/A	3.57143	0.428778	0.389489	#N/A	2.04917	1.75842	#N/A	3.33912	#N/A	#N/A	#N/A	#N/A	#N/A	#N/A	0.316121	#N/A	#N/A	#N/A	#N/A	#N/A	#N/A	#N/A	7	ENSG00000172508	CARNS1	protein_coding	carnosine synthase 1 [Source:HGNC Symbol;Acc:HGNC:29268]
#250992	#N/A	#N/A	#N/A	#N/A	#N/A	0.437232	#N/A	#N/A	#N/A	0.253628	0.229565	#N/A	0.608275	#N/A	#N/A	0.149035	#N/A	#N/A	#N/A	0.129817	#N/A	#N/A	3.87117	#N/A	#N/A	#N/A	#N/A	7	ENSG00000250992		lncRNA	novel transcript
NEMP2	#N/A	#N/A	#N/A	#N/A	#N/A	1.84227	1.67389	1.76355	1.19448	2.14779	#N/A	#N/A	1.92828	#N/A	#N/A	#N/A	#N/A	#N/A	#N/A	5.06589	#N/A	#N/A	#N/A	#N/A	#N/A	#N/A	#N/A	7	ENSG00000189362	NEMP2	protein_coding	nuclear envelope integral membrane protein 2 [Source:HGNC Symbol;Acc:HGNC:33700]
TPT1-AS1	#N/A	#N/A	#N/A	#N/A	#N/A	0.603972	1.41008	1.28862	#N/A	0.407421	0.661885	#N/A	0.999666	#N/A	#N/A	#N/A	#N/A	#N/A	#N/A	4.82934	#N/A	#N/A	#N/A	#N/A	#N/A	#N/A	#N/A	7	ENSG00000170919	TPT1-AS1	lncRNA	TPT1 antisense RNA 1 [Source:HGNC Symbol;Acc:HGNC:43686]
SASS6	#N/A	#N/A	#N/A	#N/A	#N/A	1.14422	1.17722	1.91179	#N/A	0.791397	0.773509	#N/A	1.3252	#N/A	#N/A	#N/A	#N/A	#N/A	#N/A	3.7252	#N/A	#N/A	#N/A	#N/A	#N/A	#N/A	#N/A	7	ENSG00000156876	SASS6	protein_coding	SAS-6 centriolar assembly protein [Source:HGNC Symbol;Acc:HGNC:25403]
CASZ1	#N/A	#N/A	#N/A	#N/A	#N/A	1.46616	1.63151	#N/A	#N/A	1.0726	1.39252	#N/A	1.97506	#N/A	#N/A	#N/A	#N/A	#N/A	3.58476	4.68558	#N/A	#N/A	#N/A	#N/A	#N/A	#N/A	#N/A	7	ENSG00000130940	CASZ1	protein_coding	castor zinc finger 1 [Source:HGNC Symbol;Acc:HGNC:26002]
C21orf62-AS1#205930	#N/A	#N/A	#N/A	#N/A	#N/A	1.76367	#N/A	1.29537	2.13322	1.27592	1.49153	#N/A	1.92506	#N/A	#N/A	#N/A	#N/A	#N/A	#N/A	4.0481	#N/A	#N/A	#N/A	#N/A	#N/A	#N/A	#N/A	7	ENSG00000205930	C21orf62-AS1	lncRNA	C21orf62 antisense RNA 1 [Source:HGNC Symbol;Acc:HGNC:1290]
PPM1K-DT	#N/A	#N/A	#N/A	#N/A	#N/A	2.69851	0.200459	0.191947	#N/A	2.59049	#N/A	#N/A	2.80645	#N/A	#N/A	0.943092	#N/A	#N/A	0.137434	#N/A	#N/A	#N/A	#N/A	#N/A	#N/A	#N/A	#N/A	7	ENSG00000246375	PPM1K-DT	lncRNA	PPM1K divergent transcript [Source:HGNC Symbol;Acc:HGNC:54093]
C1QTNF3	#N/A	#N/A	#N/A	#N/A	#N/A	1.70118	1.24245	1.12107	#N/A	1.85789	0.938401	#N/A	1.99547	#N/A	#N/A	#N/A	#N/A	#N/A	#N/A	1.20604	#N/A	#N/A	#N/A	#N/A	#N/A	#N/A	#N/A	7	ENSG00000082196	C1QTNF3	protein_coding	C1q and TNF related 3 [Source:HGNC Symbol;Acc:HGNC:14326]
FAM66D	#N/A	#N/A	#N/A	#N/A	#N/A	2.13709	0.209763	0.202391	#N/A	1.35654	#N/A	#N/A	2.47283	#N/A	#N/A	#N/A	#N/A	0.324062	#N/A	0.166558	#N/A	#N/A	#N/A	#N/A	#N/A	#N/A	#N/A	7	ENSG00000255052	FAM66D	lncRNA	family with sequence similarity 66 member D [Source:HGNC Symbol;Acc:HGNC:24159]
SLC25A38	#N/A	#N/A	#N/A	#N/A	#N/A	1.20545	1.36764	1.25123	#N/A	2.10991	#N/A	#N/A	1.45952	0.640113	#N/A	#N/A	#N/A	#N/A	#N/A	5.13852	#N/A	#N/A	#N/A	#N/A	#N/A	#N/A	#N/A	7	ENSG00000144659	SLC25A38	protein_coding	solute carrier family 25 member 38 [Source:HGNC Symbol;Acc:HGNC:26054]
PDZK1	#N/A	#N/A	#N/A	#N/A	#N/A	1.55698	1.8403	1.82888	1.43975	0.925859	#N/A	#N/A	2.96299	#N/A	#N/A	#N/A	#N/A	#N/A	#N/A	4.40655	#N/A	#N/A	#N/A	#N/A	#N/A	#N/A	#N/A	7	ENSG00000174827	PDZK1	protein_coding	PDZ domain containing 1 [Source:HGNC Symbol;Acc:HGNC:8821]
TBCB	#N/A	#N/A	#N/A	#N/A	#N/A	0.874869	1.61483	1.20082	1.27577	#N/A	0.851821	#N/A	#N/A	#N/A	#N/A	#N/A	#N/A	#N/A	1.90863	2.15613	#N/A	#N/A	#N/A	#N/A	#N/A	#N/A	#N/A	7	ENSG00000105254	TBCB	protein_coding	tubulin folding cofactor B [Source:HGNC Symbol;Acc:HGNC:1989]
ZNF559	#N/A	#N/A	#N/A	#N/A	#N/A	1.30112	1.26749	#N/A	#N/A	#N/A	0.823136	#N/A	1.08647	#N/A	#N/A	#N/A	1.36768	#N/A	1.46692	3.06683	#N/A	#N/A	#N/A	#N/A	#N/A	#N/A	#N/A	7	ENSG00000188321	ZNF559	protein_coding	zinc finger protein 559 [Source:HGNC Symbol;Acc:HGNC:28197]
BBOF1	#N/A	#N/A	#N/A	#N/A	#N/A	2.04669	#N/A	0.280342	0.280568	1.2867	#N/A	#N/A	1.89872	#N/A	#N/A	#N/A	#N/A	#N/A	0.263743	#N/A	#N/A	#N/A	#N/A	#N/A	#N/A	0.230329	#N/A	7	ENSG00000119636	BBOF1	protein_coding	basal body orientation factor 1 [Source:HGNC Symbol;Acc:HGNC:19855]
NUDT21	#N/A	#N/A	#N/A	#N/A	#N/A	0.953583	0.934403	1.76234	1.45735	#N/A	0.833958	#N/A	#N/A	0.486186	#N/A	#N/A	#N/A	#N/A	#N/A	2.59209	#N/A	#N/A	#N/A	#N/A	#N/A	#N/A	#N/A	7	ENSG00000167005	NUDT21	protein_coding	nudix hydrolase 21 [Source:HGNC Symbol;Acc:HGNC:13870]
VEGFB	#N/A	#N/A	#N/A	#N/A	#N/A	2.15144	3.58091	1.80525	#N/A	3.40765	#N/A	#N/A	1.39611	0.618783	#N/A	#N/A	#N/A	#N/A	#N/A	2.59842	#N/A	#N/A	#N/A	#N/A	#N/A	#N/A	#N/A	7	ENSG00000173511	VEGFB	protein_coding	vascular endothelial growth factor B [Source:HGNC Symbol;Acc:HGNC:12681]
SSBP1#106028	#N/A	#N/A	#N/A	#N/A	#N/A	0.880404	1.24522	0.952654	1.39611	0.413	#N/A	#N/A	#N/A	#N/A	#N/A	#N/A	#N/A	#N/A	0.817648	7.54386	#N/A	#N/A	#N/A	#N/A	#N/A	#N/A	#N/A	7	ENSG00000106028	SSBP1	protein_coding	single stranded DNA binding protein 1 [Source:HGNC Symbol;Acc:HGNC:11317]
#259442	#N/A	#N/A	#N/A	#N/A	#N/A	1.70019	#N/A	#N/A	1.51692	1.66813	1.63715	#N/A	2.45873	#N/A	#N/A	#N/A	#N/A	#N/A	#N/A	4.72438	#N/A	#N/A	#N/A	#N/A	0.834095	#N/A	#N/A	7	ENSG00000259442		lncRNA	novel transcript, antisense FSD2
#226530	#N/A	#N/A	#N/A	#N/A	#N/A	1.98624	#N/A	#N/A	#N/A	0.264104	0.176391	#N/A	0.243951	#N/A	#N/A	#N/A	#N/A	#N/A	0.118791	0.0938042	#N/A	#N/A	0.807511	#N/A	#N/A	#N/A	#N/A	7	ENSG00000226530		lncRNA	novel transcript
KLF8	#N/A	#N/A	#N/A	#N/A	#N/A	2.41106	0.428961	0.381499	0.345544	3.01941	#N/A	#N/A	1.61635	#N/A	#N/A	#N/A	#N/A	#N/A	#N/A	0.368727	#N/A	#N/A	#N/A	#N/A	#N/A	#N/A	#N/A	7	ENSG00000102349	KLF8	protein_coding	Kruppel like factor 8 [Source:HGNC Symbol;Acc:HGNC:6351]
KLC2	#N/A	#N/A	#N/A	#N/A	#N/A	1.7158	#N/A	1.6493	1.40399	2.07572	1.04602	#N/A	1.93916	#N/A	#N/A	#N/A	#N/A	#N/A	#N/A	3.37949	#N/A	#N/A	#N/A	#N/A	#N/A	#N/A	#N/A	7	ENSG00000174996	KLC2	protein_coding	kinesin light chain 2 [Source:HGNC Symbol;Acc:HGNC:20716]
LINC02416	#N/A	#N/A	#N/A	#N/A	#N/A	1.03421	#N/A	#N/A	#N/A	0.597935	0.234076	#N/A	0.442167	#N/A	#N/A	0.642606	#N/A	#N/A	#N/A	0.133787	#N/A	#N/A	0.832292	#N/A	#N/A	#N/A	#N/A	7	ENSG00000257924	LINC02416	lncRNA	long intergenic non-protein coding RNA 2416 [Source:HGNC Symbol;Acc:HGNC:53345]
MORC4	#N/A	#N/A	#N/A	#N/A	#N/A	1.87954	2.19587	#N/A	1.5108	2.91953	#N/A	#N/A	3.13309	#N/A	#N/A	#N/A	#N/A	#N/A	1.19748	3.17028	#N/A	#N/A	#N/A	#N/A	#N/A	#N/A	#N/A	7	ENSG00000133131	MORC4	protein_coding	MORC family CW-type zinc finger 4 [Source:HGNC Symbol;Acc:HGNC:23485]
ANKRD13C	#N/A	#N/A	#N/A	#N/A	#N/A	0.657655	0.715628	0.727752	0.986044	#N/A	#N/A	#N/A	0.719353	#N/A	#N/A	#N/A	#N/A	#N/A	#N/A	6.66788	#N/A	#N/A	#N/A	#N/A	0.523605	#N/A	#N/A	7	ENSG00000118454	ANKRD13C	protein_coding	ankyrin repeat domain 13C [Source:HGNC Symbol;Acc:HGNC:25374]
QTRT1	#N/A	#N/A	#N/A	#N/A	#N/A	1.32196	1.99027	#N/A	1.90871	1.2267	#N/A	#N/A	0.928001	#N/A	#N/A	0.628537	#N/A	#N/A	#N/A	5.54327	#N/A	#N/A	#N/A	#N/A	#N/A	#N/A	#N/A	7	ENSG00000213339	QTRT1	protein_coding	queuine tRNA-ribosyltransferase catalytic subunit 1 [Source:HGNC Symbol;Acc:HGNC:23797]
ZNF880	#N/A	#N/A	#N/A	#N/A	#N/A	1.76082	2.14257	1.4458	1.35139	0.986118	#N/A	#N/A	0.781865	#N/A	#N/A	#N/A	#N/A	#N/A	#N/A	2.54436	#N/A	#N/A	#N/A	#N/A	#N/A	#N/A	#N/A	7	ENSG00000221923	ZNF880	protein_coding	zinc finger protein 880 [Source:HGNC Symbol;Acc:HGNC:37249]
ZNF493	#N/A	#N/A	#N/A	#N/A	#N/A	1.13691	1.21163	1.04227	#N/A	0.899941	0.767381	#N/A	1.3926	#N/A	#N/A	#N/A	#N/A	#N/A	#N/A	4.73731	#N/A	#N/A	#N/A	#N/A	#N/A	#N/A	#N/A	7	ENSG00000196268	ZNF493	protein_coding	zinc finger protein 493 [Source:HGNC Symbol;Acc:HGNC:23708]
KLHDC2	#N/A	#N/A	#N/A	#N/A	#N/A	0.776249	0.77402	#N/A	1.35146	0.501743	0.506156	#N/A	1.1367	#N/A	#N/A	#N/A	#N/A	#N/A	#N/A	4.05862	#N/A	#N/A	#N/A	#N/A	#N/A	#N/A	#N/A	7	ENSG00000165516	KLHDC2	protein_coding	kelch domain containing 2 [Source:HGNC Symbol;Acc:HGNC:20231]
PSMB9#240065	#N/A	#N/A	#N/A	#N/A	#N/A	1.08675	1.36867	1.98001	#N/A	#N/A	0.781386	#N/A	#N/A	#N/A	#N/A	#N/A	#N/A	1.28	0.655407	3.30728	#N/A	#N/A	#N/A	#N/A	#N/A	#N/A	#N/A	7	ENSG00000240065	PSMB9	protein_coding	proteasome 20S subunit beta 9 [Source:HGNC Symbol;Acc:HGNC:9546]
MC1R	#N/A	#N/A	#N/A	#N/A	#N/A	1.68771	#N/A	1.84908	1.50306	2.10229	1.40846	#N/A	3.29511	#N/A	#N/A	#N/A	#N/A	#N/A	#N/A	2.4584	#N/A	#N/A	#N/A	#N/A	#N/A	#N/A	#N/A	7	ENSG00000258839	MC1R	protein_coding	melanocortin 1 receptor [Source:HGNC Symbol;Acc:HGNC:6929]
SLC25A23	#N/A	#N/A	#N/A	#N/A	#N/A	2.1186	0.514548	0.453907	#N/A	2.15825	1.01505	#N/A	2.60741	#N/A	#N/A	#N/A	#N/A	#N/A	#N/A	0.436745	#N/A	#N/A	#N/A	#N/A	#N/A	#N/A	#N/A	7	ENSG00000125648	SLC25A23	protein_coding	solute carrier family 25 member 23 [Source:HGNC Symbol;Acc:HGNC:19375]
ZNF519	#N/A	#N/A	#N/A	#N/A	#N/A	1.08474	1.28974	2.35605	2.19721	#N/A	0.937563	#N/A	1.13657	#N/A	#N/A	#N/A	#N/A	#N/A	#N/A	5.4524	#N/A	#N/A	#N/A	#N/A	#N/A	#N/A	#N/A	7	ENSG00000175322	ZNF519	protein_coding	zinc finger protein 519 [Source:HGNC Symbol;Acc:HGNC:30574]
RINL#187994	#N/A	#N/A	#N/A	#N/A	#N/A	1.46649	1.89782	1.89561	1.23034	#N/A	1.62695	#N/A	0.639674	#N/A	#N/A	#N/A	#N/A	#N/A	#N/A	5.29115	#N/A	#N/A	#N/A	#N/A	#N/A	#N/A	#N/A	7	ENSG00000187994	RINL	protein_coding	Ras and Rab interactor like [Source:HGNC Symbol;Acc:HGNC:24795]
ACAT1	#N/A	#N/A	#N/A	#N/A	#N/A	0.877321	#N/A	0.893281	1.28597	0.489406	0.528784	#N/A	0.913135	#N/A	#N/A	#N/A	#N/A	#N/A	#N/A	7.70198	#N/A	#N/A	#N/A	#N/A	#N/A	#N/A	#N/A	7	ENSG00000075239	ACAT1	protein_coding	acetyl-CoA acetyltransferase 1 [Source:HGNC Symbol;Acc:HGNC:93]
IMP4	#N/A	#N/A	#N/A	#N/A	#N/A	1.21529	1.80726	#N/A	1.47496	0.654613	0.674674	#N/A	#N/A	0.63377	#N/A	#N/A	#N/A	#N/A	#N/A	2.99211	#N/A	#N/A	#N/A	#N/A	#N/A	#N/A	#N/A	7	ENSG00000136718	IMP4	protein_coding	IMP U3 small nucleolar ribonucleoprotein 4 [Source:HGNC Symbol;Acc:HGNC:30856]
TBCC	#N/A	#N/A	#N/A	#N/A	#N/A	3.1232	1.93322	2.39257	1.10107	0.883088	#N/A	#N/A	#N/A	0.869574	#N/A	#N/A	#N/A	#N/A	#N/A	1.55735	#N/A	#N/A	#N/A	#N/A	#N/A	#N/A	#N/A	7	ENSG00000124659	TBCC	protein_coding	tubulin folding cofactor C [Source:HGNC Symbol;Acc:HGNC:11580]
DNAJC24	#N/A	#N/A	#N/A	#N/A	#N/A	0.757534	1.07262	0.95887	#N/A	0.427697	0.561698	#N/A	0.765565	#N/A	#N/A	#N/A	#N/A	#N/A	#N/A	4.30414	#N/A	#N/A	#N/A	#N/A	#N/A	#N/A	#N/A	7	ENSG00000170946	DNAJC24	protein_coding	DnaJ heat shock protein family (Hsp40) member C24 [Source:HGNC Symbol;Acc:HGNC:26979]
RRP15	#N/A	#N/A	#N/A	#N/A	#N/A	0.774599	#N/A	1.16005	#N/A	0.739718	#N/A	#N/A	0.663806	#N/A	#N/A	0.417075	#N/A	#N/A	#N/A	6.78116	#N/A	#N/A	#N/A	#N/A	#N/A	0.665072	#N/A	7	ENSG00000067533	RRP15	protein_coding	ribosomal RNA processing 15 homolog [Source:HGNC Symbol;Acc:HGNC:24255]
SDHAF3	#N/A	#N/A	#N/A	#N/A	#N/A	1.18812	1.10659	#N/A	#N/A	0.598112	#N/A	#N/A	#N/A	0.588388	0.733366	#N/A	#N/A	#N/A	#N/A	1.88809	#N/A	1.04024	#N/A	#N/A	#N/A	#N/A	#N/A	7	ENSG00000196636	SDHAF3	protein_coding	succinate dehydrogenase complex assembly factor 3 [Source:HGNC Symbol;Acc:HGNC:21752]
PGM2L1	#N/A	#N/A	#N/A	#N/A	#N/A	1.38749	1.88126	#N/A	1.72157	2.05102	0.829909	#N/A	1.61808	#N/A	#N/A	#N/A	#N/A	#N/A	#N/A	5.75403	#N/A	#N/A	#N/A	#N/A	#N/A	#N/A	#N/A	7	ENSG00000165434	PGM2L1	protein_coding	phosphoglucomutase 2 like 1 [Source:HGNC Symbol;Acc:HGNC:20898]
ARPC5L	#N/A	#N/A	#N/A	#N/A	#N/A	1.14411	1.29598	1.40982	#N/A	1.02834	0.696169	#N/A	#N/A	#N/A	#N/A	#N/A	#N/A	#N/A	#N/A	3.8943	0.905032	#N/A	#N/A	#N/A	#N/A	#N/A	#N/A	7	ENSG00000136950	ARPC5L	protein_coding	actin related protein 2/3 complex subunit 5 like [Source:HGNC Symbol;Acc:HGNC:23366]
HSPE1	#N/A	#N/A	#N/A	#N/A	#N/A	2.1018	1.9628	2.41684	1.09541	0.87305	#N/A	#N/A	#N/A	0.600981	#N/A	#N/A	#N/A	#N/A	#N/A	6.38625	#N/A	#N/A	#N/A	#N/A	#N/A	#N/A	#N/A	7	ENSG00000115541	HSPE1	protein_coding	heat shock protein family E (Hsp10) member 1 [Source:HGNC Symbol;Acc:HGNC:5269]
IQCH	#N/A	#N/A	#N/A	#N/A	#N/A	1.18433	1.9825	#N/A	4.23282	0.80523	#N/A	#N/A	2.35749	#N/A	#N/A	#N/A	#N/A	#N/A	#N/A	5.28727	#N/A	#N/A	#N/A	#N/A	0.721853	#N/A	#N/A	7	ENSG00000103599	IQCH	protein_coding	IQ motif containing H [Source:HGNC Symbol;Acc:HGNC:25721]
CSTPP1	#N/A	#N/A	#N/A	#N/A	#N/A	0.661827	0.849301	0.71672	1.15456	0.705847	#N/A	#N/A	1.10394	#N/A	#N/A	#N/A	#N/A	#N/A	#N/A	5.20509	#N/A	#N/A	#N/A	#N/A	#N/A	#N/A	#N/A	7	ENSG00000149179	CSTPP1	protein_coding	centriolar satellite-associated tubulin polyglutamylase complex regulator 1 [Source:HGNC Symbol;Acc:HGNC:28720]
#287580	#N/A	#N/A	#N/A	#N/A	#N/A	2.35047	1.65228	1.17269	0.834681	1.24946	#N/A	#N/A	3.14289	#N/A	#N/A	#N/A	#N/A	#N/A	#N/A	1.27514	#N/A	#N/A	#N/A	#N/A	#N/A	#N/A	#N/A	7	ENSG00000287580		lncRNA	novel transcript, antisense to ZNF138
PIGK	#N/A	#N/A	#N/A	#N/A	#N/A	1.01124	1.31552	1.36732	0.904339	0.70902	#N/A	#N/A	1.15005	#N/A	#N/A	#N/A	#N/A	#N/A	#N/A	4.64003	#N/A	#N/A	#N/A	#N/A	#N/A	#N/A	#N/A	7	ENSG00000142892	PIGK	protein_coding	phosphatidylinositol glycan anchor biosynthesis class K [Source:HGNC Symbol;Acc:HGNC:8965]
BAG2	#N/A	#N/A	#N/A	#N/A	#N/A	2.19656	2.51702	#N/A	2.00415	2.44686	#N/A	#N/A	2.31966	#N/A	#N/A	#N/A	#N/A	#N/A	#N/A	4.00318	#N/A	0.801424	#N/A	#N/A	#N/A	#N/A	#N/A	7	ENSG00000112208	BAG2	protein_coding	BAG cochaperone 2 [Source:HGNC Symbol;Acc:HGNC:938]
ZNF251#198169	#N/A	#N/A	#N/A	#N/A	#N/A	0.618743	1.04289	#N/A	1.38671	#N/A	#N/A	#N/A	1.02093	#N/A	#N/A	#N/A	#N/A	#N/A	0.699605	7.19703	#N/A	#N/A	#N/A	#N/A	0.447999	#N/A	#N/A	7	ENSG00000198169	ZNF251	protein_coding	zinc finger protein 251 [Source:HGNC Symbol;Acc:HGNC:13045]
#225420	#N/A	#N/A	#N/A	#N/A	#N/A	1.73431	0.657608	#N/A	#N/A	1.10093	1.03519	#N/A	2.03452	#N/A	#N/A	#N/A	#N/A	#N/A	#N/A	0.55468	#N/A	#N/A	#N/A	#N/A	1.24739	#N/A	#N/A	7	ENSG00000225420		lncRNA	novel transcript
SLC44A2	#N/A	#N/A	#N/A	#N/A	#N/A	0.627259	0.886581	1.04814	#N/A	#N/A	1.99074	#N/A	0.362896	#N/A	#N/A	#N/A	#N/A	#N/A	1.50386	4.60945	#N/A	#N/A	#N/A	#N/A	#N/A	#N/A	#N/A	7	ENSG00000129353	SLC44A2	protein_coding	solute carrier family 44 member 2 [Source:HGNC Symbol;Acc:HGNC:17292]
#258824	#N/A	#N/A	#N/A	#N/A	#N/A	1.15755	#N/A	1.93244	#N/A	1.71229	#N/A	#N/A	1.69945	#N/A	#N/A	0.555739	#N/A	#N/A	#N/A	5.41627	#N/A	#N/A	#N/A	#N/A	0.767248	#N/A	#N/A	7	ENSG00000258824		lncRNA	novel transcript
NUB1	#N/A	#N/A	#N/A	#N/A	#N/A	0.553193	1.16486	0.878565	#N/A	#N/A	0.654263	#N/A	#N/A	#N/A	#N/A	#N/A	0.780784	#N/A	1.04138	4.50631	#N/A	#N/A	#N/A	#N/A	#N/A	#N/A	#N/A	7	ENSG00000013374	NUB1	protein_coding	negative regulator of ubiquitin like proteins 1 [Source:HGNC Symbol;Acc:HGNC:17623]
EMC2	#N/A	#N/A	#N/A	#N/A	#N/A	0.686306	1.6892	1.03427	1.50627	0.422073	#N/A	#N/A	0.457511	#N/A	#N/A	#N/A	#N/A	#N/A	#N/A	4.7377	#N/A	#N/A	#N/A	#N/A	#N/A	#N/A	#N/A	7	ENSG00000104412	EMC2	protein_coding	ER membrane protein complex subunit 2 [Source:HGNC Symbol;Acc:HGNC:28963]
PSMB8#204264	#N/A	#N/A	#N/A	#N/A	#N/A	1.14263	1.51358	1.47355	#N/A	#N/A	#N/A	#N/A	#N/A	0.687264	#N/A	#N/A	#N/A	2.58273	#N/A	1.86396	0.555195	#N/A	#N/A	#N/A	#N/A	#N/A	#N/A	7	ENSG00000204264	PSMB8	protein_coding	proteasome 20S subunit beta 8 [Source:HGNC Symbol;Acc:HGNC:9545]
MIR155HG	#N/A	#N/A	#N/A	#N/A	#N/A	2.3266	0.69354	0.572829	0.356779	3.95427	#N/A	#N/A	3.49217	#N/A	#N/A	#N/A	#N/A	#N/A	#N/A	0.355178	#N/A	#N/A	#N/A	#N/A	#N/A	#N/A	#N/A	7	ENSG00000234883	MIR155HG	lncRNA	MIR155 host gene [Source:HGNC Symbol;Acc:HGNC:35460]
CNOT9	#N/A	#N/A	#N/A	#N/A	#N/A	0.572164	0.871491	0.731459	1.19494	0.538617	#N/A	#N/A	0.468066	#N/A	#N/A	#N/A	#N/A	#N/A	#N/A	7.46047	#N/A	#N/A	#N/A	#N/A	#N/A	#N/A	#N/A	7	ENSG00000144580	CNOT9	protein_coding	CCR4-NOT transcription complex subunit 9 [Source:HGNC Symbol;Acc:HGNC:10445]
NEIL1	#N/A	#N/A	#N/A	#N/A	#N/A	1.12669	#N/A	#N/A	#N/A	1.93146	1.1746	#N/A	2.23547	#N/A	#N/A	#N/A	#N/A	#N/A	#N/A	4.19475	#N/A	0.760652	#N/A	#N/A	#N/A	2.05164	#N/A	7	ENSG00000140398	NEIL1	protein_coding	nei like DNA glycosylase 1 [Source:HGNC Symbol;Acc:HGNC:18448]
DNAI4	#N/A	#N/A	#N/A	#N/A	#N/A	1.55337	#N/A	#N/A	0.528465	1.1632	2.28136	#N/A	2.41591	#N/A	#N/A	#N/A	#N/A	#N/A	0.642362	0.580607	#N/A	#N/A	#N/A	#N/A	#N/A	#N/A	#N/A	7	ENSG00000152763	DNAI4	protein_coding	dynein axonemal intermediate chain 4 [Source:HGNC Symbol;Acc:HGNC:26252]
CCDC152	#N/A	#N/A	#N/A	#N/A	#N/A	2.34354	1.86253	#N/A	1.54734	2.06909	1.74906	#N/A	2.58952	#N/A	#N/A	#N/A	#N/A	#N/A	#N/A	2.6484	#N/A	#N/A	#N/A	#N/A	#N/A	#N/A	#N/A	7	ENSG00000198865	CCDC152	protein_coding	coiled-coil domain containing 152 [Source:HGNC Symbol;Acc:HGNC:34438]
C17orf67	#N/A	#N/A	#N/A	#N/A	#N/A	1.05067	1.28883	1.50546	#N/A	#N/A	0.794185	#N/A	0.88114	#N/A	#N/A	#N/A	1.03122	#N/A	#N/A	3.94071	#N/A	#N/A	#N/A	#N/A	#N/A	#N/A	#N/A	7	ENSG00000214226	C17orf67	protein_coding	chromosome 17 open reading frame 67 [Source:HGNC Symbol;Acc:HGNC:27900]
NEK10	#N/A	#N/A	#N/A	#N/A	#N/A	1.34598	1.5518	1.14752	#N/A	1.83724	#N/A	#N/A	1.2491	#N/A	#N/A	#N/A	#N/A	#N/A	1.2194	1.92147	#N/A	#N/A	#N/A	#N/A	#N/A	#N/A	#N/A	7	ENSG00000163491	NEK10	protein_coding	NIMA related kinase 10 [Source:HGNC Symbol;Acc:HGNC:18592]
KTN1-AS1	#N/A	#N/A	#N/A	#N/A	#N/A	1.89896	#N/A	#N/A	#N/A	2.17737	#N/A	#N/A	1.06891	#N/A	#N/A	1.16185	#N/A	#N/A	0.269745	0.361156	#N/A	#N/A	#N/A	#N/A	1.06363	#N/A	#N/A	7	ENSG00000186615	KTN1-AS1	lncRNA	KTN1 antisense RNA 1 [Source:HGNC Symbol;Acc:HGNC:19842]
CYB561D1	#N/A	#N/A	#N/A	#N/A	#N/A	0.98738	0.973895	1.39573	#N/A	#N/A	0.63119	#N/A	1.0382	#N/A	#N/A	#N/A	#N/A	#N/A	0.879062	5.9746	#N/A	#N/A	#N/A	#N/A	#N/A	#N/A	#N/A	7	ENSG00000174151	CYB561D1	protein_coding	cytochrome b561 family member D1 [Source:HGNC Symbol;Acc:HGNC:26804]
LSM7	#N/A	#N/A	#N/A	#N/A	#N/A	0.915562	1.5871	0.892721	#N/A	#N/A	#N/A	#N/A	#N/A	0.607839	#N/A	#N/A	#N/A	#N/A	#N/A	6.80322	0.393406	#N/A	0.406436	#N/A	#N/A	#N/A	#N/A	7	ENSG00000130332	LSM7	protein_coding	LSM7 homolog, U6 small nuclear RNA and mRNA degradation associated [Source:HGNC Symbol;Acc:HGNC:20470]
SRSF11	#N/A	#N/A	#N/A	#N/A	#N/A	0.343632	0.609008	0.422676	0.78994	0.412441	#N/A	#N/A	0.375677	#N/A	#N/A	#N/A	#N/A	#N/A	#N/A	7.36407	#N/A	#N/A	#N/A	#N/A	#N/A	#N/A	#N/A	7	ENSG00000116754	SRSF11	protein_coding	serine and arginine rich splicing factor 11 [Source:HGNC Symbol;Acc:HGNC:10782]
NOB1	#N/A	#N/A	#N/A	#N/A	#N/A	1.17284	1.62027	1.67013	1.53344	1.54091	#N/A	#N/A	#N/A	0.826367	#N/A	#N/A	#N/A	#N/A	#N/A	5.70442	#N/A	#N/A	#N/A	#N/A	#N/A	#N/A	#N/A	7	ENSG00000141101	NOB1	protein_coding	NIN1 (RPN12) binding protein 1 homolog [Source:HGNC Symbol;Acc:HGNC:29540]
ZNF568	#N/A	#N/A	#N/A	#N/A	#N/A	1.58742	2.19817	2.01618	#N/A	1.37905	1.01251	#N/A	1.57499	#N/A	#N/A	#N/A	#N/A	#N/A	#N/A	5.47171	#N/A	#N/A	#N/A	#N/A	#N/A	#N/A	#N/A	7	ENSG00000198453	ZNF568	protein_coding	zinc finger protein 568 [Source:HGNC Symbol;Acc:HGNC:25392]
VAMP1	#N/A	#N/A	#N/A	#N/A	#N/A	1.27423	1.1915	1.76004	1.45604	2.08794	#N/A	#N/A	1.66284	#N/A	#N/A	#N/A	#N/A	#N/A	#N/A	5.25711	#N/A	#N/A	#N/A	#N/A	#N/A	#N/A	#N/A	7	ENSG00000139190	VAMP1	protein_coding	vesicle associated membrane protein 1 [Source:HGNC Symbol;Acc:HGNC:12642]
MRPL1	#N/A	#N/A	#N/A	#N/A	#N/A	0.55924	1.42148	1.08591	1.67525	0.431761	#N/A	#N/A	0.60273	#N/A	#N/A	#N/A	#N/A	#N/A	#N/A	7.73892	#N/A	#N/A	#N/A	#N/A	#N/A	#N/A	#N/A	7	ENSG00000169288	MRPL1	protein_coding	mitochondrial ribosomal protein L1 [Source:HGNC Symbol;Acc:HGNC:14275]
CD81-AS1	#N/A	#N/A	#N/A	#N/A	#N/A	1.80526	#N/A	0.758933	0.657637	1.60222	#N/A	#N/A	1.37852	#N/A	#N/A	#N/A	0.616247	#N/A	#N/A	0.704245	#N/A	#N/A	#N/A	#N/A	#N/A	#N/A	#N/A	7	ENSG00000238184	CD81-AS1	lncRNA	CD81 antisense RNA 1 [Source:HGNC Symbol;Acc:HGNC:49384]
ZNF765	#N/A	#N/A	#N/A	#N/A	#N/A	0.881778	2.43773	1.17986	1.69347	0.631906	#N/A	#N/A	1.11535	#N/A	#N/A	#N/A	#N/A	#N/A	#N/A	6.03018	#N/A	#N/A	#N/A	#N/A	#N/A	#N/A	#N/A	7	ENSG00000196417	ZNF765	protein_coding	zinc finger protein 765 [Source:HGNC Symbol;Acc:HGNC:25092]
#285696	#N/A	#N/A	#N/A	#N/A	#N/A	1.11433	#N/A	2.31182	1.52989	#N/A	0.875937	#N/A	1.21327	#N/A	#N/A	#N/A	#N/A	#N/A	1.12571	4.13241	#N/A	#N/A	#N/A	#N/A	#N/A	#N/A	#N/A	7	ENSG00000285696		lncRNA	novel transcript, antisense to ACAT1
ARHGAP5	#N/A	#N/A	#N/A	#N/A	#N/A	0.588629	0.635295	#N/A	1.48729	1.06075	#N/A	#N/A	#N/A	#N/A	#N/A	0.373937	#N/A	#N/A	#N/A	4.96118	#N/A	#N/A	0.378111	#N/A	#N/A	#N/A	#N/A	7	ENSG00000100852	ARHGAP5	protein_coding	Rho GTPase activating protein 5 [Source:HGNC Symbol;Acc:HGNC:675]
CEP126	#N/A	#N/A	#N/A	#N/A	#N/A	1.46911	1.47305	#N/A	2.89298	0.801296	#N/A	#N/A	1.39054	#N/A	#N/A	#N/A	#N/A	#N/A	#N/A	4.12919	#N/A	#N/A	#N/A	#N/A	#N/A	1.14298	#N/A	7	ENSG00000110318	CEP126	protein_coding	centrosomal protein 126 [Source:HGNC Symbol;Acc:HGNC:29264]
EPB41L4A	#N/A	#N/A	#N/A	#N/A	#N/A	2.11335	#N/A	2.1669	1.38834	#N/A	#N/A	#N/A	1.06759	#N/A	#N/A	#N/A	#N/A	#N/A	#N/A	2.51814	0.751574	#N/A	#N/A	#N/A	#N/A	2.43161	#N/A	7	ENSG00000129595	EPB41L4A	protein_coding	erythrocyte membrane protein band 4.1 like 4A [Source:HGNC Symbol;Acc:HGNC:13278]
UPF3A	#N/A	#N/A	#N/A	#N/A	#N/A	0.603781	0.71841	0.882491	1.18041	0.551399	#N/A	#N/A	0.377271	#N/A	#N/A	#N/A	#N/A	#N/A	#N/A	3.26247	#N/A	#N/A	#N/A	#N/A	#N/A	#N/A	#N/A	7	ENSG00000169062	UPF3A	protein_coding	UPF3A regulator of nonsense mediated mRNA decay [Source:HGNC Symbol;Acc:HGNC:20332]
CDC37L1	#N/A	#N/A	#N/A	#N/A	#N/A	0.668074	1.06915	#N/A	1.25748	0.462803	0.829251	#N/A	0.696555	#N/A	#N/A	#N/A	#N/A	#N/A	#N/A	6.16508	#N/A	#N/A	#N/A	#N/A	#N/A	#N/A	#N/A	7	ENSG00000106993	CDC37L1	protein_coding	cell division cycle 37 like 1, HSP90 cochaperone [Source:HGNC Symbol;Acc:HGNC:17179]
AUH	#N/A	#N/A	#N/A	#N/A	#N/A	0.420207	0.579844	#N/A	1.13706	0.581902	0.326042	#N/A	0.610974	#N/A	#N/A	#N/A	#N/A	#N/A	#N/A	6.36593	#N/A	#N/A	#N/A	#N/A	#N/A	#N/A	#N/A	7	ENSG00000148090	AUH	protein_coding	AU RNA binding methylglutaconyl-CoA hydratase [Source:HGNC Symbol;Acc:HGNC:890]
BRIX1	#N/A	#N/A	#N/A	#N/A	#N/A	1.01497	1.03601	#N/A	#N/A	0.721174	#N/A	#N/A	0.87026	#N/A	0.636425	#N/A	#N/A	#N/A	#N/A	6.68141	#N/A	0.551012	#N/A	#N/A	#N/A	#N/A	#N/A	7	ENSG00000113460	BRIX1	protein_coding	biogenesis of ribosomes BRX1 [Source:HGNC Symbol;Acc:HGNC:24170]
TOM1L1	#N/A	#N/A	#N/A	#N/A	#N/A	1.3601	#N/A	1.93367	1.52687	1.24852	0.908421	#N/A	2.36958	#N/A	#N/A	#N/A	#N/A	#N/A	#N/A	3.47165	#N/A	#N/A	#N/A	#N/A	#N/A	#N/A	#N/A	7	ENSG00000141198	TOM1L1	protein_coding	target of myb1 like 1 membrane trafficking protein [Source:HGNC Symbol;Acc:HGNC:11983]
NDUFV2-AS1	#N/A	#N/A	#N/A	#N/A	#N/A	1.25118	1.46039	1.86955	2.39896	0.545462	#N/A	#N/A	1.19813	#N/A	#N/A	#N/A	#N/A	#N/A	#N/A	4.57625	#N/A	#N/A	#N/A	#N/A	#N/A	#N/A	#N/A	7	ENSG00000266053	NDUFV2-AS1	lncRNA	NDUFV2 antisense RNA 1 [Source:HGNC Symbol;Acc:HGNC:50826]
LINC00630	#N/A	#N/A	#N/A	#N/A	#N/A	0.783316	1.94714	#N/A	#N/A	0.729935	#N/A	#N/A	0.842194	#N/A	#N/A	0.5699	#N/A	#N/A	#N/A	5.64618	#N/A	#N/A	#N/A	#N/A	0.6574	#N/A	#N/A	7	ENSG00000223546	LINC00630	lncRNA	long intergenic non-protein coding RNA 630 [Source:HGNC Symbol;Acc:HGNC:44263]
HSPD1	#N/A	#N/A	#N/A	#N/A	#N/A	0.612582	1.04816	0.930816	0.865731	#N/A	#N/A	#N/A	#N/A	#N/A	#N/A	0.481413	#N/A	#N/A	#N/A	5.80335	#N/A	#N/A	#N/A	#N/A	#N/A	0.969534	#N/A	7	ENSG00000144381	HSPD1	protein_coding	heat shock protein family D (Hsp60) member 1 [Source:HGNC Symbol;Acc:HGNC:5261]
ANKRD33B	#N/A	#N/A	#N/A	#N/A	#N/A	2.9262	0.74374	#N/A	0.514047	4.46039	1.5579	#N/A	3.44283	#N/A	#N/A	#N/A	#N/A	#N/A	#N/A	0.641546	#N/A	#N/A	#N/A	#N/A	#N/A	#N/A	#N/A	7	ENSG00000164236	ANKRD33B	protein_coding	ankyrin repeat domain 33B [Source:HGNC Symbol;Acc:HGNC:35240]
ORC5	#N/A	#N/A	#N/A	#N/A	#N/A	0.60557	0.683325	1.10187	#N/A	0.466916	#N/A	#N/A	0.512558	#N/A	#N/A	#N/A	#N/A	#N/A	#N/A	7.62703	#N/A	#N/A	#N/A	#N/A	0.438395	#N/A	#N/A	7	ENSG00000164815	ORC5	protein_coding	origin recognition complex subunit 5 [Source:HGNC Symbol;Acc:HGNC:8491]
NUP88	#N/A	#N/A	#N/A	#N/A	#N/A	0.529087	0.911907	0.600244	1.17919	0.322061	#N/A	#N/A	1.0923	#N/A	#N/A	#N/A	#N/A	#N/A	#N/A	8.55753	#N/A	#N/A	#N/A	#N/A	#N/A	#N/A	#N/A	7	ENSG00000108559	NUP88	protein_coding	nucleoporin 88 [Source:HGNC Symbol;Acc:HGNC:8067]
MSANTD2-AS1	#N/A	#N/A	#N/A	#N/A	#N/A	2.00443	#N/A	0.322255	#N/A	1.62691	#N/A	#N/A	1.76917	#N/A	#N/A	#N/A	#N/A	#N/A	#N/A	0.246555	#N/A	#N/A	#N/A	#N/A	1.44804	0.129662	#N/A	7	ENSG00000245498	MSANTD2-AS1	lncRNA	MSANTD2 antisense RNA 1 [Source:HGNC Symbol;Acc:HGNC:55601]
ZNF345	#N/A	#N/A	#N/A	#N/A	#N/A	0.842127	1.21718	1.3598	2.37261	0.85445	#N/A	#N/A	0.89131	#N/A	#N/A	#N/A	#N/A	#N/A	#N/A	5.38346	#N/A	#N/A	#N/A	#N/A	#N/A	#N/A	#N/A	7	ENSG00000251247	ZNF345	protein_coding	zinc finger protein 345 [Source:HGNC Symbol;Acc:HGNC:16367]
COPS6	#N/A	#N/A	#N/A	#N/A	#N/A	0.769181	2.04234	#N/A	1.25773	0.576359	0.600611	#N/A	#N/A	#N/A	#N/A	#N/A	0.751707	#N/A	#N/A	4.7644	#N/A	#N/A	#N/A	#N/A	#N/A	#N/A	#N/A	7	ENSG00000168090	COPS6	protein_coding	COP9 signalosome subunit 6 [Source:HGNC Symbol;Acc:HGNC:21749]
#260618	#N/A	#N/A	#N/A	#N/A	#N/A	1.50728	1.56833	1.32962	1.72743	1.25378	#N/A	#N/A	3.38776	#N/A	#N/A	#N/A	#N/A	#N/A	#N/A	3.96312	#N/A	#N/A	#N/A	#N/A	#N/A	#N/A	#N/A	7	ENSG00000260618		lncRNA	novel transcript, antisense to KIAA1370
ZNF850	#N/A	#N/A	#N/A	#N/A	#N/A	1.21134	#N/A	1.46985	1.33143	0.903087	#N/A	#N/A	1.73693	#N/A	#N/A	#N/A	#N/A	#N/A	1.32102	3.53898	#N/A	#N/A	#N/A	#N/A	#N/A	#N/A	#N/A	7	ENSG00000267041	ZNF850	protein_coding	zinc finger protein 850 [Source:HGNC Symbol;Acc:HGNC:27994]
DMTF1	#N/A	#N/A	#N/A	#N/A	#N/A	0.395234	0.806832	0.629294	1.09837	#N/A	0.352495	#N/A	0.638335	#N/A	#N/A	#N/A	#N/A	#N/A	#N/A	8.77055	#N/A	#N/A	#N/A	#N/A	#N/A	#N/A	#N/A	7	ENSG00000135164	DMTF1	protein_coding	cyclin D binding myb like transcription factor 1 [Source:HGNC Symbol;Acc:HGNC:14603]
GCFC2	#N/A	#N/A	#N/A	#N/A	#N/A	0.7223	1.31616	0.925733	1.3555	0.515604	#N/A	#N/A	0.75971	#N/A	#N/A	#N/A	#N/A	#N/A	#N/A	6.94884	#N/A	#N/A	#N/A	#N/A	#N/A	#N/A	#N/A	7	ENSG00000005436	GCFC2	protein_coding	GC-rich sequence DNA-binding factor 2 [Source:HGNC Symbol;Acc:HGNC:1317]
ARL6IP5	#N/A	#N/A	#N/A	#N/A	#N/A	1.23054	2.02044	1.5242	#N/A	#N/A	#N/A	#N/A	#N/A	0.580387	#N/A	#N/A	#N/A	2.03894	0.858954	1.21671	#N/A	#N/A	#N/A	#N/A	#N/A	#N/A	#N/A	7	ENSG00000144746	ARL6IP5	protein_coding	ADP ribosylation factor like GTPase 6 interacting protein 5 [Source:HGNC Symbol;Acc:HGNC:16937]
GOT2	#N/A	#N/A	#N/A	#N/A	#N/A	0.799073	1.38254	1.73301	1.62524	1.27353	#N/A	#N/A	0.635474	#N/A	#N/A	#N/A	#N/A	#N/A	#N/A	5.91309	#N/A	#N/A	#N/A	#N/A	#N/A	#N/A	#N/A	7	ENSG00000125166	GOT2	protein_coding	glutamic-oxaloacetic transaminase 2 [Source:HGNC Symbol;Acc:HGNC:4433]
PRKD2	#N/A	#N/A	#N/A	#N/A	#N/A	0.525638	0.968661	#N/A	#N/A	0.458818	1.4821	#N/A	0.912259	#N/A	#N/A	#N/A	#N/A	1.22292	#N/A	5.00028	#N/A	#N/A	#N/A	#N/A	#N/A	#N/A	#N/A	7	ENSG00000105287	PRKD2	protein_coding	protein kinase D2 [Source:HGNC Symbol;Acc:HGNC:17293]
SURF1#148290	#N/A	#N/A	#N/A	#N/A	#N/A	0.809067	1.06059	1.40527	#N/A	0.457703	0.579294	#N/A	#N/A	#N/A	0.670454	#N/A	#N/A	#N/A	#N/A	3.23701	#N/A	#N/A	#N/A	#N/A	#N/A	#N/A	#N/A	7	ENSG00000148290	SURF1	protein_coding	SURF1 cytochrome c oxidase assembly factor [Source:HGNC Symbol;Acc:HGNC:11474]
MAD2L1-DT#250938	#N/A	#N/A	#N/A	#N/A	#N/A	0.85175	1.54145	1.75114	1.33546	#N/A	1.24654	#N/A	0.82662	#N/A	#N/A	#N/A	#N/A	#N/A	#N/A	2.25072	#N/A	#N/A	#N/A	#N/A	#N/A	#N/A	#N/A	7	ENSG00000250938	MAD2L1-DT	lncRNA	MAD2L1 divergent transcript [Source:HGNC Symbol;Acc:HGNC:55546]
TOMM20	#N/A	#N/A	#N/A	#N/A	#N/A	0.82763	0.976125	#N/A	#N/A	0.558737	#N/A	#N/A	#N/A	0.610428	#N/A	0.821868	#N/A	#N/A	#N/A	7.35816	#N/A	#N/A	0.556184	#N/A	#N/A	#N/A	#N/A	7	ENSG00000173726	TOMM20	protein_coding	translocase of outer mitochondrial membrane 20 [Source:HGNC Symbol;Acc:HGNC:20947]
FRA10AC1	#N/A	#N/A	#N/A	#N/A	#N/A	0.610714	#N/A	#N/A	0.899917	#N/A	1.19072	#N/A	0.380551	#N/A	#N/A	0.34635	#N/A	0.687452	#N/A	6.87776	#N/A	#N/A	#N/A	#N/A	#N/A	#N/A	#N/A	7	ENSG00000148690	FRA10AC1	protein_coding	FRA10A associated CGG repeat 1 [Source:HGNC Symbol;Acc:HGNC:1162]
LY6E#160932	#N/A	#N/A	#N/A	#N/A	#N/A	1.63779	#N/A	1.1164	#N/A	#N/A	#N/A	#N/A	#N/A	0.693851	#N/A	#N/A	#N/A	3.82571	#N/A	3.54952	1.67292	#N/A	#N/A	#N/A	#N/A	#N/A	2.521	7	ENSG00000160932	LY6E	protein_coding	lymphocyte antigen 6 family member E [Source:HGNC Symbol;Acc:HGNC:6727]
#286033	#N/A	#N/A	#N/A	#N/A	#N/A	0.142476	#N/A	#N/A	#N/A	0.152467	0.157844	#N/A	0.180478	#N/A	#N/A	0.0633554	#N/A	#N/A	#N/A	#N/A	#N/A	#N/A	0.0886442	0.13864	#N/A	#N/A	#N/A	7	ENSG00000286033		lncRNA	novel transcript
ZFAND4	#N/A	#N/A	#N/A	#N/A	#N/A	0.544653	0.80164	#N/A	1.0435	#N/A	0.884683	#N/A	0.519097	#N/A	#N/A	#N/A	#N/A	#N/A	1.63103	2.89624	#N/A	#N/A	#N/A	#N/A	#N/A	#N/A	#N/A	7	ENSG00000172671	ZFAND4	protein_coding	zinc finger AN1-type containing 4 [Source:HGNC Symbol;Acc:HGNC:23504]
CEP250	#N/A	#N/A	#N/A	#N/A	#N/A	0.640725	1.10441	0.9649	1.35295	0.877296	#N/A	#N/A	1.07644	#N/A	#N/A	#N/A	#N/A	#N/A	#N/A	7.34665	#N/A	#N/A	#N/A	#N/A	#N/A	#N/A	#N/A	7	ENSG00000126001	CEP250	protein_coding	centrosomal protein 250 [Source:HGNC Symbol;Acc:HGNC:1859]
OR3A2	#N/A	#N/A	#N/A	#N/A	#N/A	1.64292	0.413126	#N/A	0.339166	1.04465	#N/A	#N/A	1.38345	#N/A	#N/A	#N/A	#N/A	#N/A	0.398156	0.365626	#N/A	#N/A	#N/A	#N/A	#N/A	#N/A	#N/A	7	ENSG00000221882	OR3A2	protein_coding	olfactory receptor family 3 subfamily A member 2 [Source:HGNC Symbol;Acc:HGNC:8283]
SF3B3	#N/A	#N/A	#N/A	#N/A	#N/A	0.42493	#N/A	1.17906	#N/A	0.398	0.511195	#N/A	0.366049	#N/A	#N/A	#N/A	#N/A	#N/A	0.726589	4.13567	#N/A	#N/A	#N/A	#N/A	#N/A	#N/A	#N/A	7	ENSG00000189091	SF3B3	protein_coding	splicing factor 3b subunit 3 [Source:HGNC Symbol;Acc:HGNC:10770]
ZNF383	#N/A	#N/A	#N/A	#N/A	#N/A	0.655886	#N/A	#N/A	1.45852	0.73436	0.560197	#N/A	0.840521	#N/A	#N/A	#N/A	#N/A	#N/A	0.757603	3.90659	#N/A	#N/A	#N/A	#N/A	#N/A	#N/A	#N/A	7	ENSG00000188283	ZNF383	protein_coding	zinc finger protein 383 [Source:HGNC Symbol;Acc:HGNC:18609]
ZNF154	#N/A	#N/A	#N/A	#N/A	#N/A	1.46241	#N/A	1.05678	#N/A	1.92266	#N/A	#N/A	1.54586	#N/A	#N/A	#N/A	#N/A	#N/A	#N/A	0.851892	#N/A	#N/A	0.861182	#N/A	0.969976	#N/A	#N/A	7	ENSG00000179909	ZNF154	protein_coding	zinc finger protein 154 [Source:HGNC Symbol;Acc:HGNC:12939]
BBS4	#N/A	#N/A	#N/A	#N/A	#N/A	0.720434	1.38458	#N/A	1.75773	#N/A	0.9979	#N/A	0.864473	#N/A	#N/A	#N/A	#N/A	#N/A	1.22484	5.98089	#N/A	#N/A	#N/A	#N/A	#N/A	#N/A	#N/A	7	ENSG00000140463	BBS4	protein_coding	Bardet-Biedl syndrome 4 [Source:HGNC Symbol;Acc:HGNC:969]
PNRC2	#N/A	#N/A	#N/A	#N/A	#N/A	0.765163	0.918765	1.21273	#N/A	#N/A	#N/A	#N/A	#N/A	0.587318	0.619779	#N/A	#N/A	0.672048	#N/A	3.21092	#N/A	#N/A	#N/A	#N/A	#N/A	#N/A	#N/A	7	ENSG00000189266	PNRC2	protein_coding	proline rich nuclear receptor coactivator 2 [Source:HGNC Symbol;Acc:HGNC:23158]
RIMS3	#N/A	#N/A	#N/A	#N/A	#N/A	1.67202	#N/A	#N/A	#N/A	1.62576	#N/A	#N/A	1.40256	#N/A	#N/A	2.55115	#N/A	#N/A	0.157146	0.168068	0.956128	#N/A	#N/A	#N/A	#N/A	#N/A	#N/A	7	ENSG00000117016	RIMS3	protein_coding	regulating synaptic membrane exocytosis 3 [Source:HGNC Symbol;Acc:HGNC:21292]
ANKZF1	#N/A	#N/A	#N/A	#N/A	#N/A	0.542472	#N/A	1.25253	#N/A	0.979498	0.605743	#N/A	0.784004	#N/A	#N/A	#N/A	0.960249	#N/A	#N/A	4.60075	#N/A	#N/A	#N/A	#N/A	#N/A	#N/A	#N/A	7	ENSG00000163516	ANKZF1	protein_coding	ankyrin repeat and zinc finger peptidyl tRNA hydrolase 1 [Source:HGNC Symbol;Acc:HGNC:25527]
RSF1	#N/A	#N/A	#N/A	#N/A	#N/A	0.243188	#N/A	#N/A	0.615242	0.193776	0.38384	#N/A	0.416895	#N/A	#N/A	#N/A	#N/A	#N/A	0.632891	5.41126	#N/A	#N/A	#N/A	#N/A	#N/A	#N/A	#N/A	7	ENSG00000048649	RSF1	protein_coding	remodeling and spacing factor 1 [Source:HGNC Symbol;Acc:HGNC:18118]
ZBTB20-AS5	#N/A	#N/A	#N/A	#N/A	#N/A	0.920993	1.14041	#N/A	1.84191	#N/A	#N/A	#N/A	1.7531	#N/A	#N/A	#N/A	0.866904	#N/A	#N/A	6.71186	#N/A	#N/A	#N/A	#N/A	0.743109	#N/A	#N/A	7	ENSG00000242290	ZBTB20-AS5	lncRNA	ZBTB20 antisense RNA 5 [Source:HGNC Symbol;Acc:HGNC:52841]
C17orf80	#N/A	#N/A	#N/A	#N/A	#N/A	1.0776	#N/A	#N/A	1.65052	1.08358	0.935889	#N/A	0.774562	#N/A	0.964375	#N/A	#N/A	#N/A	#N/A	2.95431	#N/A	#N/A	#N/A	#N/A	#N/A	#N/A	#N/A	7	ENSG00000141219	C17orf80	protein_coding	chromosome 17 open reading frame 80 [Source:HGNC Symbol;Acc:HGNC:29601]
ANXA2R-OT1	#N/A	#N/A	#N/A	#N/A	#N/A	0.61194	1.28442	0.860216	#N/A	0.642642	#N/A	#N/A	1.2818	#N/A	#N/A	#N/A	#N/A	#N/A	1.6242	6.82761	#N/A	#N/A	#N/A	#N/A	#N/A	#N/A	#N/A	7	ENSG00000177738	ANXA2R-OT1	lncRNA	ANXA2R overlapping transcript [Source:HGNC Symbol;Acc:HGNC:48996]
CD82	#N/A	#N/A	#N/A	#N/A	#N/A	0.710273	#N/A	#N/A	#N/A	2.65491	1.11783	#N/A	0.873035	#N/A	#N/A	2.34281	#N/A	#N/A	#N/A	1.71059	#N/A	#N/A	1.04504	#N/A	#N/A	#N/A	#N/A	7	ENSG00000085117	CD82	protein_coding	CD82 molecule [Source:HGNC Symbol;Acc:HGNC:6210]
OVCH1-AS1	#N/A	#N/A	#N/A	#N/A	#N/A	0.643873	#N/A	#N/A	0.8347	1.09258	#N/A	#N/A	1.01381	#N/A	#N/A	0.693166	#N/A	#N/A	0.334642	0.163376	#N/A	#N/A	#N/A	#N/A	#N/A	#N/A	#N/A	7	ENSG00000257599	OVCH1-AS1	lncRNA	OVCH1 antisense RNA 1 [Source:HGNC Symbol;Acc:HGNC:44484]
CERS4	#N/A	#N/A	#N/A	#N/A	#N/A	0.676119	#N/A	0.873672	1.41332	1.68308	1.7621	#N/A	1.2213	#N/A	#N/A	#N/A	#N/A	#N/A	#N/A	6.71869	#N/A	#N/A	#N/A	#N/A	#N/A	#N/A	#N/A	7	ENSG00000090661	CERS4	protein_coding	ceramide synthase 4 [Source:HGNC Symbol;Acc:HGNC:23747]
MBNL3	#N/A	#N/A	#N/A	#N/A	#N/A	0.599718	0.852138	#N/A	1.50665	#N/A	#N/A	#N/A	#N/A	0.416094	#N/A	#N/A	#N/A	#N/A	0.653023	5.58341	#N/A	0.474646	#N/A	#N/A	#N/A	#N/A	#N/A	7	ENSG00000076770	MBNL3	protein_coding	muscleblind like splicing regulator 3 [Source:HGNC Symbol;Acc:HGNC:20564]
GDF11	#N/A	#N/A	#N/A	#N/A	#N/A	1.15029	1.45918	#N/A	2.1494	0.912832	#N/A	#N/A	2.40762	#N/A	#N/A	#N/A	#N/A	#N/A	#N/A	3.69586	#N/A	#N/A	#N/A	#N/A	#N/A	1.0069	#N/A	7	ENSG00000135414	GDF11	protein_coding	growth differentiation factor 11 [Source:HGNC Symbol;Acc:HGNC:4216]
NDUFB11	#N/A	#N/A	#N/A	#N/A	#N/A	0.828772	#N/A	#N/A	#N/A	#N/A	#N/A	#N/A	#N/A	2.27212	0.596354	#N/A	#N/A	2.74194	#N/A	3.91758	2.05526	#N/A	1.64403	#N/A	#N/A	#N/A	#N/A	7	ENSG00000147123	NDUFB11	protein_coding	NADH:ubiquinone oxidoreductase subunit B11 [Source:HGNC Symbol;Acc:HGNC:20372]
ANTKMT	#N/A	#N/A	#N/A	#N/A	#N/A	0.639852	#N/A	#N/A	#N/A	#N/A	#N/A	#N/A	#N/A	0.699266	#N/A	#N/A	#N/A	0.899437	#N/A	3.75099	1.21512	1.29335	#N/A	#N/A	#N/A	0.881452	#N/A	7	ENSG00000103254	ANTKMT	protein_coding	adenine nucleotide translocase lysine methyltransferase [Source:HGNC Symbol;Acc:HGNC:14152]
RAD9A	#N/A	#N/A	#N/A	#N/A	#N/A	0.46191	0.969315	1.16765	1.33635	#N/A	0.874707	#N/A	0.94251	#N/A	#N/A	#N/A	#N/A	#N/A	#N/A	6.65126	#N/A	#N/A	#N/A	#N/A	#N/A	#N/A	#N/A	7	ENSG00000172613	RAD9A	protein_coding	RAD9 checkpoint clamp component A [Source:HGNC Symbol;Acc:HGNC:9827]
MRTO4	#N/A	#N/A	#N/A	#N/A	#N/A	0.732148	1.38376	#N/A	1.22949	0.937232	#N/A	#N/A	#N/A	#N/A	#N/A	0.773331	#N/A	#N/A	#N/A	5.06348	#N/A	#N/A	#N/A	#N/A	#N/A	1.0186	#N/A	7	ENSG00000053372	MRTO4	protein_coding	MRT4 homolog, ribosome maturation factor [Source:HGNC Symbol;Acc:HGNC:18477]
GNL3	#N/A	#N/A	#N/A	#N/A	#N/A	0.566855	1.14317	0.793345	1.48177	0.544667	#N/A	#N/A	#N/A	#N/A	#N/A	#N/A	#N/A	#N/A	#N/A	7.03413	#N/A	#N/A	#N/A	#N/A	#N/A	0.7976	#N/A	7	ENSG00000163938	GNL3	protein_coding	G protein nucleolar 3 [Source:HGNC Symbol;Acc:HGNC:29931]
HMG20A	#N/A	#N/A	#N/A	#N/A	#N/A	0.429107	#N/A	0.783972	#N/A	0.606153	#N/A	#N/A	0.510578	#N/A	#N/A	#N/A	0.790784	#N/A	#N/A	4.93372	#N/A	0.436441	#N/A	#N/A	#N/A	#N/A	#N/A	7	ENSG00000140382	HMG20A	protein_coding	high mobility group 20A [Source:HGNC Symbol;Acc:HGNC:5001]
RBFOX2#100320	#N/A	#N/A	#N/A	#N/A	#N/A	1.42103	#N/A	1.02522	#N/A	#N/A	#N/A	#N/A	#N/A	1.02885	#N/A	#N/A	#N/A	2.55893	1.10461	0.654644	#N/A	#N/A	1.61766	#N/A	#N/A	#N/A	#N/A	7	ENSG00000100320	RBFOX2	protein_coding	RNA binding fox-1 homolog 2 [Source:HGNC Symbol;Acc:HGNC:9906]
ZNF284	#N/A	#N/A	#N/A	#N/A	#N/A	1.50614	2.71231	#N/A	1.30344	1.84924	1.07218	#N/A	1.02198	#N/A	#N/A	#N/A	#N/A	#N/A	#N/A	2.91885	#N/A	#N/A	#N/A	#N/A	#N/A	#N/A	#N/A	7	ENSG00000186026	ZNF284	protein_coding	zinc finger protein 284 [Source:HGNC Symbol;Acc:HGNC:13078]
TTC32	#N/A	#N/A	#N/A	#N/A	#N/A	0.731116	1.57441	#N/A	#N/A	1.03732	0.865617	#N/A	#N/A	#N/A	#N/A	0.576688	#N/A	#N/A	1.21069	3.39871	#N/A	#N/A	#N/A	#N/A	#N/A	#N/A	#N/A	7	ENSG00000183891	TTC32	protein_coding	tetratricopeptide repeat domain 32 [Source:HGNC Symbol;Acc:HGNC:32954]
PCMTD2#203880	#N/A	#N/A	#N/A	#N/A	#N/A	0.400617	#N/A	#N/A	#N/A	0.648019	0.80901	#N/A	0.459097	#N/A	#N/A	#N/A	0.729198	#N/A	1.0263	7.13197	#N/A	#N/A	#N/A	#N/A	#N/A	#N/A	#N/A	7	ENSG00000203880	PCMTD2	protein_coding	protein-L-isoaspartate (D-aspartate) O-methyltransferase domain containing 2 [Source:HGNC Symbol;Acc:HGNC:15882]
#259202	#N/A	#N/A	#N/A	#N/A	#N/A	1.11533	#N/A	1.24304	#N/A	1.66277	#N/A	#N/A	4.16876	#N/A	#N/A	#N/A	#N/A	#N/A	1.41428	1.09981	#N/A	#N/A	#N/A	#N/A	1.03056	#N/A	#N/A	7	ENSG00000259202		lncRNA	novel transcript, antisense to SMAD3
SETD4	#N/A	#N/A	#N/A	#N/A	#N/A	0.596633	#N/A	1.15438	2.02734	0.673668	0.622601	#N/A	0.802776	#N/A	#N/A	#N/A	#N/A	#N/A	#N/A	5.93728	#N/A	#N/A	#N/A	#N/A	#N/A	#N/A	#N/A	7	ENSG00000185917	SETD4	protein_coding	SET domain containing 4 [Source:HGNC Symbol;Acc:HGNC:1258]
ZBTB4#174282	#N/A	#N/A	#N/A	#N/A	#N/A	0.410659	1.01913	#N/A	1.24186	#N/A	0.937882	#N/A	#N/A	#N/A	#N/A	#N/A	0.788225	#N/A	1.59672	3.92192	#N/A	#N/A	#N/A	#N/A	#N/A	#N/A	#N/A	7	ENSG00000174282	ZBTB4	protein_coding	zinc finger and BTB domain containing 4 [Source:HGNC Symbol;Acc:HGNC:23847]
COX6A1	#N/A	#N/A	#N/A	#N/A	#N/A	1.28909	1.61626	#N/A	#N/A	#N/A	#N/A	#N/A	#N/A	2.08709	0.611485	#N/A	#N/A	1.43088	#N/A	#N/A	2.11771	#N/A	2.18025	#N/A	#N/A	#N/A	#N/A	7	ENSG00000111775	COX6A1	protein_coding	cytochrome c oxidase subunit 6A1 [Source:HGNC Symbol;Acc:HGNC:2277]
HIBCH	#N/A	#N/A	#N/A	#N/A	#N/A	0.366132	0.772679	0.768992	0.777438	0.468231	#N/A	#N/A	0.5923	#N/A	#N/A	#N/A	#N/A	#N/A	#N/A	5.03242	#N/A	#N/A	#N/A	#N/A	#N/A	#N/A	#N/A	7	ENSG00000198130	HIBCH	protein_coding	3-hydroxyisobutyryl-CoA hydrolase [Source:HGNC Symbol;Acc:HGNC:4908]
TRIM5	#N/A	#N/A	#N/A	#N/A	#N/A	0.591185	#N/A	1.02515	#N/A	#N/A	#N/A	#N/A	0.869626	#N/A	#N/A	#N/A	0.946358	#N/A	1.91493	7.48	#N/A	#N/A	#N/A	#N/A	0.514211	#N/A	#N/A	7	ENSG00000132256	TRIM5	protein_coding	tripartite motif containing 5 [Source:HGNC Symbol;Acc:HGNC:16276]
CATSPER2	#N/A	#N/A	#N/A	#N/A	#N/A	0.72122	#N/A	2.37003	1.22096	0.842578	#N/A	#N/A	0.808989	#N/A	#N/A	#N/A	#N/A	#N/A	#N/A	6.20278	#N/A	#N/A	#N/A	#N/A	#N/A	1.8689	#N/A	7	ENSG00000166762	CATSPER2	protein_coding	cation channel sperm associated 2 [Source:HGNC Symbol;Acc:HGNC:18810]
NDUFA4	#N/A	#N/A	#N/A	#N/A	#N/A	1.1608	1.78408	1.05298	#N/A	#N/A	#N/A	#N/A	#N/A	0.834907	#N/A	#N/A	#N/A	2.82406	#N/A	#N/A	1.06577	#N/A	1.56459	#N/A	#N/A	#N/A	#N/A	7	ENSG00000189043	NDUFA4	protein_coding	NDUFA4 mitochondrial complex associated [Source:HGNC Symbol;Acc:HGNC:7687]
BAG5	#N/A	#N/A	#N/A	#N/A	#N/A	0.57792	1.27261	1.33302	2.2929	#N/A	#N/A	#N/A	#N/A	0.697706	#N/A	#N/A	#N/A	0.916624	#N/A	2.43977	#N/A	#N/A	#N/A	#N/A	#N/A	#N/A	#N/A	7	ENSG00000166170	BAG5	protein_coding	BAG cochaperone 5 [Source:HGNC Symbol;Acc:HGNC:941]
LINC02942	#N/A	#N/A	#N/A	#N/A	#N/A	1.32292	0.424359	#N/A	#N/A	#N/A	1.7314	#N/A	2.22237	#N/A	#N/A	#N/A	#N/A	#N/A	#N/A	0.438118	#N/A	#N/A	#N/A	#N/A	1.85134	0.160929	#N/A	7	ENSG00000237074	LINC02942	lncRNA	long intergenic non-protein coding RNA 2942 [Source:HGNC Symbol;Acc:HGNC:55957]
ZFP64	#N/A	#N/A	#N/A	#N/A	#N/A	0.386696	#N/A	#N/A	#N/A	0.439035	0.570126	#N/A	0.683612	#N/A	#N/A	#N/A	0.793455	#N/A	#N/A	6.88522	#N/A	0.445108	#N/A	#N/A	#N/A	#N/A	#N/A	7	ENSG00000020256	ZFP64	protein_coding	ZFP64 zinc finger protein [Source:HGNC Symbol;Acc:HGNC:15940]
FANCE	#N/A	#N/A	#N/A	#N/A	#N/A	1.05032	0.32074	0.28618	0.266744	0.970226	1.19401	#N/A	#N/A	#N/A	#N/A	#N/A	#N/A	#N/A	#N/A	0.305203	#N/A	#N/A	#N/A	#N/A	#N/A	#N/A	#N/A	7	ENSG00000112039	FANCE	protein_coding	FA complementation group E [Source:HGNC Symbol;Acc:HGNC:3586]
#285679	#N/A	#N/A	#N/A	#N/A	#N/A	#N/A	3.0605	#N/A	#N/A	#N/A	#N/A	#N/A	0.709126	#N/A	#N/A	#N/A	0.887799	#N/A	#N/A	7.42126	#N/A	0.413724	#N/A	0.938076	1.44184	#N/A	#N/A	7	ENSG00000285679		lncRNA	novel transcript
ABCA7	#N/A	#N/A	#N/A	#N/A	#N/A	#N/A	1.03625	1.35282	0.924644	#N/A	#N/A	#N/A	0.466834	#N/A	#N/A	#N/A	#N/A	#N/A	#N/A	4.71554	#N/A	#N/A	#N/A	0.500954	0.767396	#N/A	#N/A	7	ENSG00000064687	ABCA7	protein_coding	ATP binding cassette subfamily A member 7 [Source:HGNC Symbol;Acc:HGNC:37]
POT1	#N/A	#N/A	#N/A	#N/A	#N/A	#N/A	1.14488	#N/A	#N/A	0.539254	0.61051	#N/A	0.804993	#N/A	#N/A	#N/A	#N/A	#N/A	0.66908	7.08193	#N/A	#N/A	#N/A	#N/A	0.512643	#N/A	#N/A	7	ENSG00000128513	POT1	protein_coding	protection of telomeres 1 [Source:HGNC Symbol;Acc:HGNC:17284]
ZNF638	#N/A	#N/A	#N/A	#N/A	#N/A	#N/A	0.484976	#N/A	#N/A	#N/A	#N/A	#N/A	0.213657	#N/A	#N/A	0.252725	0.304757	#N/A	0.453281	6.93584	#N/A	#N/A	#N/A	#N/A	0.237547	#N/A	#N/A	7	ENSG00000075292	ZNF638	protein_coding	zinc finger protein 638 [Source:HGNC Symbol;Acc:HGNC:17894]
FUS	#N/A	#N/A	#N/A	#N/A	#N/A	#N/A	0.493187	0.498377	0.732416	0.236968	#N/A	#N/A	0.314459	#N/A	#N/A	#N/A	#N/A	#N/A	0.827957	6.02878	#N/A	#N/A	#N/A	#N/A	#N/A	#N/A	#N/A	7	ENSG00000089280	FUS	protein_coding	FUS RNA binding protein [Source:HGNC Symbol;Acc:HGNC:4010]
UBB	#N/A	#N/A	#N/A	#N/A	#N/A	#N/A	1.85206	1.53554	#N/A	#N/A	#N/A	#N/A	#N/A	1.33655	0.25964	#N/A	#N/A	1.63259	#N/A	#N/A	2.09203	0.272014	#N/A	#N/A	#N/A	#N/A	#N/A	7	ENSG00000170315	UBB	protein_coding	ubiquitin B [Source:HGNC Symbol;Acc:HGNC:12463]
SLC41A2	#N/A	#N/A	#N/A	#N/A	#N/A	#N/A	1.43037	#N/A	#N/A	2.05055	#N/A	#N/A	#N/A	#N/A	#N/A	1.61387	#N/A	#N/A	#N/A	0.939248	0.750703	#N/A	0.941836	#N/A	1.71561	#N/A	#N/A	7	ENSG00000136052	SLC41A2	protein_coding	solute carrier family 41 member 2 [Source:HGNC Symbol;Acc:HGNC:31045]
RPL18A	#N/A	#N/A	#N/A	#N/A	#N/A	#N/A	1.15988	#N/A	#N/A	#N/A	#N/A	#N/A	#N/A	1.36072	#N/A	#N/A	#N/A	3.4503	#N/A	3.33359	1.29175	0.476501	1.63454	#N/A	#N/A	#N/A	#N/A	7	ENSG00000105640	RPL18A	protein_coding	ribosomal protein L18a [Source:HGNC Symbol;Acc:HGNC:10311]
SLC30A9	#N/A	#N/A	#N/A	#N/A	#N/A	#N/A	0.776944	#N/A	0.854589	#N/A	#N/A	#N/A	0.415449	#N/A	#N/A	0.262933	#N/A	#N/A	0.657619	5.54224	#N/A	#N/A	#N/A	#N/A	0.527227	#N/A	#N/A	7	ENSG00000014824	SLC30A9	protein_coding	solute carrier family 30 member 9 [Source:HGNC Symbol;Acc:HGNC:1329]
RPL8	#N/A	#N/A	#N/A	#N/A	#N/A	#N/A	1.30968	#N/A	#N/A	#N/A	#N/A	#N/A	#N/A	1.11658	#N/A	#N/A	#N/A	3.68379	#N/A	2.48719	1.28769	0.507601	1.8378	#N/A	#N/A	#N/A	#N/A	7	ENSG00000161016	RPL8	protein_coding	ribosomal protein L8 [Source:HGNC Symbol;Acc:HGNC:10368]
RPL41	#N/A	#N/A	#N/A	#N/A	#N/A	#N/A	1.29155	#N/A	#N/A	#N/A	#N/A	#N/A	#N/A	1.38725	#N/A	#N/A	#N/A	2.96574	#N/A	2.332	0.881744	0.491729	1.35521	#N/A	#N/A	#N/A	#N/A	7	ENSG00000229117	RPL41	protein_coding	ribosomal protein L41 [Source:HGNC Symbol;Acc:HGNC:10354]
IL23A	#N/A	#N/A	#N/A	#N/A	#N/A	#N/A	0.201849	#N/A	#N/A	0.750868	0.462766	#N/A	1.75635	#N/A	#N/A	2.68246	#N/A	#N/A	#N/A	0.145552	#N/A	#N/A	1.99291	#N/A	#N/A	#N/A	#N/A	7	ENSG00000110944	IL23A	protein_coding	interleukin 23 subunit alpha [Source:HGNC Symbol;Acc:HGNC:15488]
#285560	#N/A	#N/A	#N/A	#N/A	#N/A	#N/A	0.136532	0.135553	#N/A	0.554798	#N/A	#N/A	0.292891	#N/A	#N/A	#N/A	0.0640708	#N/A	#N/A	0.089647	#N/A	#N/A	#N/A	#N/A	0.0518562	#N/A	#N/A	7	ENSG00000285560		lncRNA	novel transcript, antisense to CRTC3
NUP160	#N/A	#N/A	#N/A	#N/A	#N/A	#N/A	0.529398	1.18976	#N/A	0.481892	#N/A	#N/A	0.750243	#N/A	#N/A	#N/A	#N/A	#N/A	0.73243	8.61131	#N/A	#N/A	#N/A	#N/A	0.316203	#N/A	#N/A	7	ENSG00000030066	NUP160	protein_coding	nucleoporin 160 [Source:HGNC Symbol;Acc:HGNC:18017]
VKORC1L1	#N/A	#N/A	#N/A	#N/A	#N/A	#N/A	0.626009	0.761484	1.03657	#N/A	#N/A	#N/A	0.388699	#N/A	#N/A	#N/A	#N/A	#N/A	#N/A	3.18252	#N/A	#N/A	#N/A	0.380091	0.436107	#N/A	#N/A	7	ENSG00000196715	VKORC1L1	protein_coding	vitamin K epoxide reductase complex subunit 1 like 1 [Source:HGNC Symbol;Acc:HGNC:21492]
NPHP3	#N/A	#N/A	#N/A	#N/A	#N/A	#N/A	#N/A	1.07011	#N/A	0.679392	0.550923	#N/A	0.789186	#N/A	#N/A	0.37754	0.633873	#N/A	#N/A	7.42714	#N/A	#N/A	#N/A	#N/A	#N/A	#N/A	#N/A	7	ENSG00000113971	NPHP3	protein_coding	nephrocystin 3 [Source:HGNC Symbol;Acc:HGNC:7907]
KANTR	#N/A	#N/A	#N/A	#N/A	#N/A	#N/A	#N/A	0.897193	0.917889	0.62204	#N/A	#N/A	0.776706	#N/A	#N/A	#N/A	#N/A	#N/A	0.952671	7.23569	#N/A	#N/A	#N/A	#N/A	0.428122	#N/A	#N/A	7	ENSG00000232593	KANTR	protein_coding	KANTR integral membrane protein [Source:HGNC Symbol;Acc:HGNC:49510]
DHRS12	#N/A	#N/A	#N/A	#N/A	#N/A	#N/A	#N/A	1.12645	1.25686	#N/A	1.03694	#N/A	0.787784	#N/A	#N/A	1.14703	#N/A	#N/A	#N/A	5.01238	#N/A	#N/A	0.724391	#N/A	#N/A	#N/A	#N/A	7	ENSG00000102796	DHRS12	protein_coding	dehydrogenase/reductase 12 [Source:HGNC Symbol;Acc:HGNC:25832]
RFX3	#N/A	#N/A	#N/A	#N/A	#N/A	#N/A	#N/A	#N/A	0.589836	0.603969	#N/A	#N/A	0.525961	#N/A	#N/A	0.271906	#N/A	#N/A	0.513441	6.80285	#N/A	#N/A	#N/A	#N/A	0.384917	#N/A	#N/A	7	ENSG00000080298	RFX3	protein_coding	regulatory factor X3 [Source:HGNC Symbol;Acc:HGNC:9984]
NT5DC3	#N/A	#N/A	#N/A	#N/A	#N/A	#N/A	#N/A	#N/A	1.06101	#N/A	#N/A	#N/A	#N/A	#N/A	#N/A	1.60365	#N/A	#N/A	#N/A	2.77283	#N/A	#N/A	0.776704	0.624644	1.00398	1.03817	#N/A	7	ENSG00000111696	NT5DC3	protein_coding	5'-nucleotidase domain containing 3 [Source:HGNC Symbol;Acc:HGNC:30826]
ALG13	#N/A	#N/A	#N/A	#N/A	#N/A	#N/A	#N/A	#N/A	0.670402	0.327456	#N/A	#N/A	0.46798	#N/A	#N/A	#N/A	0.503773	#N/A	0.481698	6.47542	#N/A	#N/A	#N/A	#N/A	0.33256	#N/A	#N/A	7	ENSG00000101901	ALG13	protein_coding	ALG13 UDP-N-acetylglucosaminyltransferase subunit [Source:HGNC Symbol;Acc:HGNC:30881]
EPHB6#106123	#N/A	#N/A	#N/A	#N/A	#N/A	#N/A	#N/A	#N/A	1.01011	0.957664	#N/A	#N/A	#N/A	#N/A	#N/A	1.8696	0.953839	1.42655	#N/A	3.08883	#N/A	#N/A	1.16926	#N/A	#N/A	#N/A	#N/A	7	ENSG00000106123	EPHB6	protein_coding	EPH receptor B6 [Source:HGNC Symbol;Acc:HGNC:3396]
NEDD4L	#N/A	#N/A	#N/A	#N/A	#N/A	#N/A	#N/A	#N/A	#N/A	2.05012	#N/A	#N/A	#N/A	#N/A	#N/A	0.907089	#N/A	#N/A	#N/A	5.87053	0.489613	#N/A	1.1575	1.11431	0.901852	#N/A	#N/A	7	ENSG00000049759	NEDD4L	protein_coding	NEDD4 like E3 ubiquitin protein ligase [Source:HGNC Symbol;Acc:HGNC:7728]
GTF2IRD2	#N/A	#N/A	#N/A	#N/A	#N/A	#N/A	#N/A	#N/A	#N/A	1.26154	0.549309	#N/A	0.804387	#N/A	#N/A	#N/A	1.1613	#N/A	0.754045	3.63091	#N/A	#N/A	#N/A	#N/A	0.42577	#N/A	#N/A	7	ENSG00000196275	GTF2IRD2	protein_coding	GTF2I repeat domain containing 2 [Source:HGNC Symbol;Acc:HGNC:30775]
SNHG20	#N/A	#N/A	#N/A	#N/A	#N/A	#N/A	#N/A	#N/A	#N/A	0.871984	#N/A	#N/A	0.901748	#N/A	#N/A	0.67135	#N/A	#N/A	#N/A	1.34823	#N/A	#N/A	0.614849	#N/A	0.747638	0.85441	#N/A	7	ENSG00000234912	SNHG20	lncRNA	small nucleolar RNA host gene 20 [Source:HGNC Symbol;Acc:HGNC:33099]
RPS15	#N/A	#N/A	#N/A	#N/A	#N/A	#N/A	#N/A	#N/A	#N/A	#N/A	#N/A	#N/A	#N/A	1.9988	0.465583	#N/A	#N/A	4.2213	#N/A	2.73585	1.34391	0.313364	1.43342	#N/A	#N/A	#N/A	#N/A	7	ENSG00000115268	RPS15	protein_coding	ribosomal protein S15 [Source:HGNC Symbol;Acc:HGNC:10388]
RPL32	#N/A	#N/A	#N/A	#N/A	#N/A	#N/A	#N/A	#N/A	#N/A	#N/A	#N/A	#N/A	#N/A	1.68079	0.52857	#N/A	#N/A	3.75566	#N/A	4.65807	1.03596	0.619408	1.79194	#N/A	#N/A	#N/A	#N/A	7	ENSG00000144713	RPL32	protein_coding	ribosomal protein L32 [Source:HGNC Symbol;Acc:HGNC:10336]
SNRPD2	#N/A	#N/A	#N/A	#N/A	#N/A	#N/A	#N/A	#N/A	#N/A	#N/A	#N/A	#N/A	#N/A	1.70676	0.504092	#N/A	#N/A	1.96825	#N/A	2.24111	1.63977	1.19648	1.4528	#N/A	#N/A	#N/A	#N/A	7	ENSG00000125743	SNRPD2	protein_coding	small nuclear ribonucleoprotein D2 polypeptide [Source:HGNC Symbol;Acc:HGNC:11159]
RPS3A	#N/A	#N/A	#N/A	#N/A	#N/A	#N/A	#N/A	#N/A	#N/A	#N/A	#N/A	#N/A	#N/A	1.5623	0.475659	#N/A	#N/A	3.40793	#N/A	8.32175	1.16711	0.547636	1.40377	#N/A	#N/A	#N/A	#N/A	7	ENSG00000145425	RPS3A	protein_coding	ribosomal protein S3A [Source:HGNC Symbol;Acc:HGNC:10421]
RPS28	#N/A	#N/A	#N/A	#N/A	#N/A	#N/A	#N/A	#N/A	#N/A	#N/A	#N/A	#N/A	#N/A	1.50307	0.736237	#N/A	#N/A	3.83772	#N/A	4.50652	1.15989	0.540813	2.03926	#N/A	#N/A	#N/A	#N/A	7	ENSG00000233927	RPS28	protein_coding	ribosomal protein S28 [Source:HGNC Symbol;Acc:HGNC:10418]
RPS23	#N/A	#N/A	#N/A	#N/A	#N/A	#N/A	#N/A	#N/A	#N/A	#N/A	#N/A	#N/A	#N/A	1.51749	0.659877	#N/A	#N/A	2.86848	#N/A	2.95485	1.50788	0.413704	1.87109	#N/A	#N/A	#N/A	#N/A	7	ENSG00000186468	RPS23	protein_coding	ribosomal protein S23 [Source:HGNC Symbol;Acc:HGNC:10410]
RPL28	#N/A	#N/A	#N/A	#N/A	#N/A	#N/A	#N/A	#N/A	#N/A	#N/A	#N/A	#N/A	#N/A	1.18735	0.500321	#N/A	#N/A	4.04997	#N/A	3.90036	1.01606	0.339635	1.03459	#N/A	#N/A	#N/A	#N/A	7	ENSG00000108107	RPL28	protein_coding	ribosomal protein L28 [Source:HGNC Symbol;Acc:HGNC:10330]
RPL34	#N/A	#N/A	#N/A	#N/A	#N/A	#N/A	#N/A	#N/A	#N/A	#N/A	#N/A	#N/A	#N/A	1.4273	0.43881	#N/A	#N/A	3.79038	#N/A	4.49498	1.13274	0.453091	1.82744	#N/A	#N/A	#N/A	#N/A	7	ENSG00000109475	RPL34	protein_coding	ribosomal protein L34 [Source:HGNC Symbol;Acc:HGNC:10340]
RPL27A	#N/A	#N/A	#N/A	#N/A	#N/A	#N/A	#N/A	#N/A	#N/A	#N/A	#N/A	#N/A	#N/A	1.64445	0.402155	#N/A	#N/A	3.88575	#N/A	4.99679	1.5926	0.88155	1.67279	#N/A	#N/A	#N/A	#N/A	7	ENSG00000166441	RPL27A	protein_coding	ribosomal protein L27a [Source:HGNC Symbol;Acc:HGNC:10329]
RPL36	#N/A	#N/A	#N/A	#N/A	#N/A	#N/A	#N/A	#N/A	#N/A	#N/A	#N/A	#N/A	#N/A	1.91788	0.53126	#N/A	#N/A	3.54533	#N/A	2.44267	1.25151	0.505789	2.02949	#N/A	#N/A	#N/A	#N/A	7	ENSG00000130255	RPL36	protein_coding	ribosomal protein L36 [Source:HGNC Symbol;Acc:HGNC:13631]
RPL29	#N/A	#N/A	#N/A	#N/A	#N/A	#N/A	#N/A	#N/A	#N/A	#N/A	#N/A	#N/A	#N/A	1.48242	0.494781	#N/A	#N/A	4.03586	#N/A	3.51581	1.68765	0.771941	2.20201	#N/A	#N/A	#N/A	#N/A	7	ENSG00000162244	RPL29	protein_coding	ribosomal protein L29 [Source:HGNC Symbol;Acc:HGNC:10331]
RPS20	#N/A	#N/A	#N/A	#N/A	#N/A	#N/A	#N/A	#N/A	#N/A	#N/A	#N/A	#N/A	#N/A	0.933239	0.205825	#N/A	#N/A	2.54272	#N/A	2.99062	0.943198	0.18542	1.71646	#N/A	#N/A	#N/A	#N/A	7	ENSG00000008988	RPS20	protein_coding	ribosomal protein S20 [Source:HGNC Symbol;Acc:HGNC:10405]
RPL27	#N/A	#N/A	#N/A	#N/A	#N/A	#N/A	#N/A	#N/A	#N/A	#N/A	#N/A	#N/A	#N/A	1.11911	0.20495	#N/A	#N/A	2.71352	#N/A	3.28439	1.68639	0.765907	1.16513	#N/A	#N/A	#N/A	#N/A	7	ENSG00000131469	RPL27	protein_coding	ribosomal protein L27 [Source:HGNC Symbol;Acc:HGNC:10328]
RABGGTB	#N/A	#N/A	#N/A	#N/A	#N/A	#N/A	#N/A	#N/A	#N/A	#N/A	#N/A	#N/A	#N/A	0.445875	#N/A	0.596682	0.830337	#N/A	#N/A	6.87304	0.381428	0.494158	0.468643	#N/A	#N/A	#N/A	#N/A	7	ENSG00000137955	RABGGTB	protein_coding	Rab geranylgeranyltransferase subunit beta [Source:HGNC Symbol;Acc:HGNC:9796]
MAP4K4	#N/A	#N/A	#N/A	#N/A	#N/A	#N/A	#N/A	#N/A	#N/A	#N/A	0.63868	#N/A	#N/A	#N/A	#N/A	0.547079	#N/A	#N/A	1.01441	5.8641	#N/A	#N/A	#N/A	#N/A	0.358956	0.423846	1.58151	7	ENSG00000071054	MAP4K4	protein_coding	mitogen-activated protein kinase kinase kinase kinase 4 [Source:HGNC Symbol;Acc:HGNC:6866]
ARL4A	#N/A	#N/A	#N/A	#N/A	#N/A	#N/A	#N/A	#N/A	#N/A	#N/A	#N/A	#N/A	#N/A	#N/A	#N/A	2.46024	#N/A	#N/A	1.19235	3.63366	0.81457	0.627363	2.11683	0.763935	#N/A	#N/A	#N/A	7	ENSG00000122644	ARL4A	protein_coding	ADP ribosylation factor like GTPase 4A [Source:HGNC Symbol;Acc:HGNC:695]
TNFRSF10B	#N/A	#N/A	#N/A	#N/A	#N/A	#N/A	#N/A	#N/A	#N/A	#N/A	#N/A	#N/A	#N/A	#N/A	#N/A	1.64747	1.09314	#N/A	2.9776	7.06831	#N/A	#N/A	0.875644	0.898688	1.61274	#N/A	#N/A	7	ENSG00000120889	TNFRSF10B	protein_coding	TNF receptor superfamily member 10b [Source:HGNC Symbol;Acc:HGNC:11905]
FAM117B	#N/A	#N/A	#N/A	#N/A	#N/A	#N/A	#N/A	#N/A	#N/A	#N/A	#N/A	#N/A	#N/A	#N/A	#N/A	0.697907	0.72221	#N/A	0.751813	6.81775	#N/A	#N/A	0.524749	0.368389	0.763623	#N/A	#N/A	7	ENSG00000138439	FAM117B	protein_coding	family with sequence similarity 117 member B [Source:HGNC Symbol;Acc:HGNC:14440]
CR1	#N/A	#N/A	#N/A	#N/A	#N/A	#N/A	#N/A	#N/A	#N/A	#N/A	#N/A	#N/A	#N/A	#N/A	#N/A	2.82065	3.04977	#N/A	#N/A	5.19569	#N/A	1.40421	3.76954	#N/A	1.8468	1.93822	#N/A	7	ENSG00000203710	CR1	protein_coding	complement C3b/C4b receptor 1 (Knops blood group) [Source:HGNC Symbol;Acc:HGNC:2334]
TSC22D3	#N/A	#N/A	#N/A	#N/A	#N/A	#N/A	#N/A	#N/A	#N/A	#N/A	#N/A	#N/A	#N/A	#N/A	#N/A	0.507654	0.667568	1.7011	0.962361	1.66993	#N/A	#N/A	#N/A	#N/A	#N/A	0.437715	1.03792	7	ENSG00000157514	TSC22D3	protein_coding	TSC22 domain family member 3 [Source:HGNC Symbol;Acc:HGNC:3051]
IFIH1	#N/A	#N/A	#N/A	#N/A	#N/A	#N/A	#N/A	#N/A	#N/A	#N/A	#N/A	#N/A	#N/A	#N/A	#N/A	0.716882	1.03932	1.40593	0.863299	6.1421	#N/A	#N/A	0.485365	#N/A	#N/A	1.19527	#N/A	7	ENSG00000115267	IFIH1	protein_coding	interferon induced with helicase C domain 1 [Source:HGNC Symbol;Acc:HGNC:18873]
COMMD10	#N/A	#N/A	#N/A	#N/A	#N/A	#N/A	#N/A	#N/A	#N/A	#N/A	#N/A	#N/A	#N/A	#N/A	#N/A	0.245249	#N/A	#N/A	0.550861	6.8243	#N/A	#N/A	0.260788	0.310058	0.637553	0.462469	#N/A	7	ENSG00000145781	COMMD10	protein_coding	COMM domain containing 10 [Source:HGNC Symbol;Acc:HGNC:30201]
SQSTM1#161011	#N/A	#N/A	#N/A	#N/A	#N/A	#N/A	#N/A	#N/A	#N/A	#N/A	#N/A	#N/A	#N/A	#N/A	#N/A	#N/A	0.90554	0.512812	#N/A	2.60011	0.417412	0.280151	#N/A	0.249108	#N/A	0.483147	#N/A	7	ENSG00000161011	SQSTM1	protein_coding	sequestosome 1 [Source:HGNC Symbol;Acc:HGNC:11280]
FER	#N/A	#N/A	#N/A	#N/A	#N/A	#N/A	#N/A	#N/A	#N/A	#N/A	#N/A	#N/A	#N/A	#N/A	#N/A	#N/A	0.748433	#N/A	#N/A	5.64245	#N/A	0.647596	0.365686	0.612846	0.803205	0.605261	#N/A	7	ENSG00000151422	FER	protein_coding	FER tyrosine kinase [Source:HGNC Symbol;Acc:HGNC:3655]
ZFP36L1	#N/A	#N/A	#N/A	#N/A	#N/A	#N/A	#N/A	#N/A	#N/A	#N/A	#N/A	#N/A	#N/A	#N/A	#N/A	#N/A	0.750184	1.16054	1.74725	5.10248	0.354888	#N/A	0.337816	#N/A	#N/A	0.855387	#N/A	7	ENSG00000185650	ZFP36L1	protein_coding	ZFP36 ring finger protein like 1 [Source:HGNC Symbol;Acc:HGNC:1107]
NEDD9	#N/A	#N/A	#N/A	#N/A	#N/A	#N/A	#N/A	#N/A	#N/A	#N/A	#N/A	#N/A	#N/A	#N/A	#N/A	#N/A	0.436217	#N/A	#N/A	6.49931	0.358634	0.227602	#N/A	0.27301	0.337742	#N/A	1.71573	7	ENSG00000111859	NEDD9	protein_coding	neural precursor cell expressed, developmentally down-regulated 9 [Source:HGNC Symbol;Acc:HGNC:7733]
PRICKLE1	#N/A	#N/A	#N/A	#N/A	#N/A	#N/A	#N/A	#N/A	#N/A	#N/A	#N/A	#N/A	#N/A	#N/A	#N/A	#N/A	0.0479346	#N/A	#N/A	#N/A	0.0694049	0.0175158	0.0203757	0.0280586	0.0696345	0.0318461	#N/A	7	ENSG00000139174	PRICKLE1	protein_coding	prickle planar cell polarity protein 1 [Source:HGNC Symbol;Acc:HGNC:17019]
RAB11FIP1	#N/A	#N/A	#N/A	#N/A	#N/A	#N/A	#N/A	#N/A	#N/A	#N/A	#N/A	#N/A	#N/A	#N/A	#N/A	#N/A	#N/A	#N/A	1.09407	8.06261	0.497354	#N/A	1.21314	1.04757	1.39351	0.622758	#N/A	7	ENSG00000156675	RAB11FIP1	protein_coding	RAB11 family interacting protein 1 [Source:HGNC Symbol;Acc:HGNC:30265]
GNA13	#N/A	#N/A	#N/A	#N/A	#N/A	#N/A	#N/A	#N/A	#N/A	#N/A	#N/A	#N/A	#N/A	#N/A	#N/A	#N/A	#N/A	#N/A	0.83632	4.66471	0.427135	#N/A	0.265638	0.377072	0.344878	#N/A	1.15022	7	ENSG00000120063	GNA13	protein_coding	G protein subunit alpha 13 [Source:HGNC Symbol;Acc:HGNC:4381]
GSAP	#N/A	#N/A	#N/A	#N/A	#N/A	#N/A	#N/A	#N/A	#N/A	#N/A	#N/A	#N/A	#N/A	#N/A	#N/A	#N/A	#N/A	0.623691	0.58742	3.75383	0.710345	0.771944	#N/A	#N/A	#N/A	2.10319	1.04292	7	ENSG00000186088	GSAP	protein_coding	gamma-secretase activating protein [Source:HGNC Symbol;Acc:HGNC:28042]
TAMALIN	#N/A	#N/A	#N/A	#N/A	#N/A	#N/A	#N/A	#N/A	#N/A	#N/A	#N/A	#N/A	#N/A	#N/A	#N/A	#N/A	#N/A	#N/A	0.66702	0.566061	#N/A	0.843082	2.14308	0.700853	1.22719	0.601651	#N/A	7	ENSG00000161835	TAMALIN	protein_coding	trafficking regulator and scaffold protein tamalin [Source:HGNC Symbol;Acc:HGNC:18707]
ATG16L2	#N/A	#N/A	#N/A	#N/A	#N/A	#N/A	#N/A	#N/A	#N/A	#N/A	#N/A	#N/A	#N/A	#N/A	#N/A	#N/A	#N/A	#N/A	#N/A	5.70862	0.492928	0.5789	0.333873	0.515898	0.469985	0.6342	#N/A	7	ENSG00000168010	ATG16L2	protein_coding	autophagy related 16 like 2 [Source:HGNC Symbol;Acc:HGNC:25464]
ABCD1	#N/A	#N/A	#N/A	#N/A	#N/A	#N/A	#N/A	#N/A	#N/A	#N/A	#N/A	#N/A	#N/A	#N/A	#N/A	#N/A	#N/A	#N/A	#N/A	0.706961	1.12558	1.39629	1.19995	1.08851	1.63419	0.58192	#N/A	7	ENSG00000101986	ABCD1	protein_coding	ATP binding cassette subfamily D member 1 [Source:HGNC Symbol;Acc:HGNC:61]
SAMHD1	3.74236	#N/A	3.78488	4.01161	4.11053	#N/A	#N/A	#N/A	#N/A	#N/A	#N/A	#N/A	#N/A	#N/A	#N/A	#N/A	#N/A	#N/A	2.27348	5.40323	#N/A	#N/A	#N/A	#N/A	#N/A	#N/A	#N/A	6	ENSG00000101347	SAMHD1	protein_coding	SAM and HD domain containing deoxynucleoside triphosphate triphosphohydrolase 1 [Source:HGNC Symbol;Acc:HGNC:15925]
DCAF12	6.30268	1.02932	4.30694	2.32855	3.36203	#N/A	#N/A	#N/A	#N/A	#N/A	#N/A	#N/A	#N/A	#N/A	#N/A	#N/A	#N/A	#N/A	#N/A	1.71221	#N/A	#N/A	#N/A	#N/A	#N/A	#N/A	#N/A	6	ENSG00000198876	DCAF12	protein_coding	DDB1 and CUL4 associated factor 12 [Source:HGNC Symbol;Acc:HGNC:19911]
RCBTB2	4.0848	#N/A	5.57007	1.57565	7.66114	#N/A	#N/A	#N/A	#N/A	#N/A	#N/A	#N/A	#N/A	#N/A	#N/A	#N/A	#N/A	#N/A	#N/A	3.94528	#N/A	#N/A	#N/A	#N/A	#N/A	1.02247	#N/A	6	ENSG00000136161	RCBTB2	protein_coding	RCC1 and BTB domain containing protein 2 [Source:HGNC Symbol;Acc:HGNC:1914]
PLCB2	2.34752	#N/A	2.71901	0.967264	2.08072	#N/A	#N/A	#N/A	#N/A	#N/A	#N/A	#N/A	#N/A	#N/A	#N/A	#N/A	#N/A	#N/A	3.15664	4.60687	#N/A	#N/A	#N/A	#N/A	#N/A	#N/A	#N/A	6	ENSG00000137841	PLCB2	protein_coding	phospholipase C beta 2 [Source:HGNC Symbol;Acc:HGNC:9055]
CCDC144A	3.26223	#N/A	1.9772	1.00423	2.81298	#N/A	#N/A	#N/A	#N/A	#N/A	#N/A	#N/A	#N/A	#N/A	#N/A	#N/A	#N/A	#N/A	#N/A	3.75438	#N/A	#N/A	#N/A	#N/A	0.921662	#N/A	#N/A	6	ENSG00000170160	CCDC144A	protein_coding	coiled-coil domain containing 144A [Source:HGNC Symbol;Acc:HGNC:29072]
CHST11	1.19217	#N/A	0.783047	0.869474	0.566593	#N/A	#N/A	#N/A	#N/A	#N/A	#N/A	#N/A	#N/A	#N/A	#N/A	#N/A	#N/A	#N/A	0.659709	7.60595	#N/A	#N/A	#N/A	#N/A	#N/A	#N/A	#N/A	6	ENSG00000171310	CHST11	protein_coding	carbohydrate sulfotransferase 11 [Source:HGNC Symbol;Acc:HGNC:17422]
TBC1D2B	2.91119	#N/A	2.39829	2.86964	2.59236	#N/A	#N/A	#N/A	#N/A	#N/A	#N/A	#N/A	#N/A	#N/A	#N/A	#N/A	#N/A	#N/A	1.33982	5.77284	#N/A	#N/A	#N/A	#N/A	#N/A	#N/A	#N/A	6	ENSG00000167202	TBC1D2B	protein_coding	TBC1 domain family member 2B [Source:HGNC Symbol;Acc:HGNC:29183]
DOK2	2.49393	#N/A	4.26237	3.67827	7.60424	#N/A	#N/A	#N/A	#N/A	#N/A	#N/A	#N/A	#N/A	#N/A	#N/A	#N/A	#N/A	1.66992	2.5489	#N/A	#N/A	#N/A	#N/A	#N/A	#N/A	#N/A	#N/A	6	ENSG00000147443	DOK2	protein_coding	docking protein 2 [Source:HGNC Symbol;Acc:HGNC:2991]
ARRB2	1.67032	#N/A	2.05533	1.09497	3.02022	#N/A	#N/A	#N/A	#N/A	#N/A	#N/A	#N/A	#N/A	#N/A	#N/A	#N/A	#N/A	#N/A	1.80376	3.9196	#N/A	#N/A	#N/A	#N/A	#N/A	#N/A	#N/A	6	ENSG00000141480	ARRB2	protein_coding	arrestin beta 2 [Source:HGNC Symbol;Acc:HGNC:712]
GIMAP8	5.21568	#N/A	4.15378	2.61093	5.36077	#N/A	#N/A	#N/A	#N/A	#N/A	#N/A	#N/A	#N/A	#N/A	#N/A	#N/A	#N/A	#N/A	2.93247	5.65271	#N/A	#N/A	#N/A	#N/A	#N/A	#N/A	#N/A	6	ENSG00000171115	GIMAP8	protein_coding	GTPase, IMAP family member 8 [Source:HGNC Symbol;Acc:HGNC:21792]
WDR7	0.868002	#N/A	0.553228	#N/A	0.461623	#N/A	#N/A	#N/A	#N/A	#N/A	#N/A	#N/A	#N/A	#N/A	#N/A	#N/A	#N/A	#N/A	0.842251	6.28669	#N/A	#N/A	#N/A	#N/A	0.401635	#N/A	#N/A	6	ENSG00000091157	WDR7	protein_coding	WD repeat domain 7 [Source:HGNC Symbol;Acc:HGNC:13490]
MBP	0.65479	#N/A	0.614552	0.738803	0.662048	#N/A	#N/A	#N/A	#N/A	#N/A	#N/A	#N/A	#N/A	#N/A	#N/A	#N/A	#N/A	#N/A	1.18245	4.94248	#N/A	#N/A	#N/A	#N/A	#N/A	#N/A	#N/A	6	ENSG00000197971	MBP	protein_coding	myelin basic protein [Source:HGNC Symbol;Acc:HGNC:6925]
#286809	3.99656	#N/A	3.95735	3.47091	3.30346	#N/A	#N/A	#N/A	#N/A	#N/A	#N/A	#N/A	#N/A	#N/A	#N/A	#N/A	#N/A	#N/A	1.69485	2.08845	#N/A	#N/A	#N/A	#N/A	#N/A	#N/A	#N/A	6	ENSG00000286809		lncRNA	novel transcript
PSTPIP2	4.41145	#N/A	5.10581	2.95191	5.97962	#N/A	#N/A	#N/A	#N/A	#N/A	#N/A	#N/A	#N/A	#N/A	#N/A	#N/A	#N/A	#N/A	2.71537	0.810981	#N/A	#N/A	#N/A	#N/A	#N/A	#N/A	#N/A	6	ENSG00000152229	PSTPIP2	protein_coding	proline-serine-threonine phosphatase interacting protein 2 [Source:HGNC Symbol;Acc:HGNC:9581]
#225311	6.85814	#N/A	3.90989	1.34182	4.05176	#N/A	#N/A	#N/A	#N/A	#N/A	#N/A	#N/A	#N/A	#N/A	#N/A	#N/A	#N/A	#N/A	#N/A	0.690745	2.08964	#N/A	#N/A	#N/A	#N/A	#N/A	#N/A	6	ENSG00000225311		lncRNA	novel transcript, antisense to UTRN
#249236	2.54897	#N/A	1.66423	#N/A	1.30578	#N/A	#N/A	#N/A	#N/A	0.936003	#N/A	#N/A	1.61779	#N/A	#N/A	#N/A	#N/A	#N/A	#N/A	5.21165	#N/A	#N/A	#N/A	#N/A	#N/A	#N/A	#N/A	6	ENSG00000249236		lncRNA	novel transcript
KIAA0513	3.99426	#N/A	2.95077	4.01782	6.28409	#N/A	#N/A	#N/A	#N/A	#N/A	#N/A	#N/A	#N/A	#N/A	#N/A	#N/A	#N/A	#N/A	#N/A	#N/A	#N/A	#N/A	0.989011	0.724949	#N/A	#N/A	#N/A	6	ENSG00000135709	KIAA0513	protein_coding	KIAA0513 [Source:HGNC Symbol;Acc:HGNC:29058]
TRIM14	1.12263	#N/A	1.05972	0.626726	1.53224	#N/A	#N/A	#N/A	#N/A	#N/A	#N/A	#N/A	#N/A	#N/A	#N/A	#N/A	#N/A	#N/A	0.772057	7.91179	#N/A	#N/A	#N/A	#N/A	#N/A	#N/A	#N/A	6	ENSG00000106785	TRIM14	protein_coding	tripartite motif containing 14 [Source:HGNC Symbol;Acc:HGNC:16283]
PDE4A	2.89356	#N/A	2.1321	#N/A	1.63407	#N/A	#N/A	#N/A	#N/A	#N/A	#N/A	#N/A	#N/A	#N/A	#N/A	#N/A	#N/A	#N/A	0.863559	2.71947	1.11318	#N/A	#N/A	#N/A	#N/A	#N/A	#N/A	6	ENSG00000065989	PDE4A	protein_coding	phosphodiesterase 4A [Source:HGNC Symbol;Acc:HGNC:8780]
#225407	3.09081	#N/A	2.52209	#N/A	1.48732	#N/A	#N/A	#N/A	#N/A	1.19066	#N/A	#N/A	3.07934	#N/A	#N/A	#N/A	#N/A	#N/A	#N/A	4.15879	#N/A	#N/A	#N/A	#N/A	#N/A	#N/A	#N/A	6	ENSG00000225407		lncRNA	novel transcript, antisense to F2R
ARSG	1.19303	#N/A	0.793212	0.885587	1.91635	#N/A	#N/A	#N/A	#N/A	#N/A	#N/A	#N/A	#N/A	#N/A	#N/A	#N/A	#N/A	1.40013	#N/A	3.967	#N/A	#N/A	#N/A	#N/A	#N/A	#N/A	#N/A	6	ENSG00000141337	ARSG	protein_coding	arylsulfatase G [Source:HGNC Symbol;Acc:HGNC:24102]
FNIP2	5.40933	#N/A	5.06539	3.59463	4.75863	#N/A	#N/A	#N/A	#N/A	#N/A	#N/A	#N/A	#N/A	#N/A	#N/A	#N/A	#N/A	#N/A	1.9579	4.55375	#N/A	#N/A	#N/A	#N/A	#N/A	#N/A	#N/A	6	ENSG00000052795	FNIP2	protein_coding	folliculin interacting protein 2 [Source:HGNC Symbol;Acc:HGNC:29280]
NEAT1	1.15353	#N/A	0.500406	#N/A	1.72572	#N/A	#N/A	#N/A	#N/A	#N/A	#N/A	#N/A	#N/A	#N/A	#N/A	#N/A	#N/A	#N/A	#N/A	7.21783	#N/A	#N/A	#N/A	0.208772	0.48693	#N/A	#N/A	6	ENSG00000245532	NEAT1	lncRNA	nuclear paraspeckle assembly transcript 1 [Source:HGNC Symbol;Acc:HGNC:30815]
TBC1D4	2.63339	#N/A	2.23662	1.58383	2.98674	#N/A	#N/A	#N/A	#N/A	#N/A	#N/A	#N/A	#N/A	#N/A	#N/A	#N/A	#N/A	#N/A	1.09918	5.02111	#N/A	#N/A	#N/A	#N/A	#N/A	#N/A	#N/A	6	ENSG00000136111	TBC1D4	protein_coding	TBC1 domain family member 4 [Source:HGNC Symbol;Acc:HGNC:19165]
#260661	4.07233	#N/A	4.15321	0.373535	0.591273	#N/A	#N/A	#N/A	#N/A	#N/A	#N/A	#N/A	#N/A	#N/A	#N/A	#N/A	#N/A	#N/A	#N/A	0.333623	#N/A	#N/A	#N/A	#N/A	#N/A	0.241528	#N/A	6	ENSG00000260661		lncRNA	novel transcript, antisense to SLCO3A1
EPDR1	4.09043	#N/A	2.82455	2.45862	4.04124	#N/A	#N/A	#N/A	#N/A	#N/A	#N/A	#N/A	#N/A	#N/A	#N/A	#N/A	#N/A	#N/A	#N/A	0.796243	1.42528	#N/A	#N/A	#N/A	#N/A	#N/A	#N/A	6	ENSG00000086289	EPDR1	protein_coding	ependymin related 1 [Source:HGNC Symbol;Acc:HGNC:17572]
WDR26	0.646095	#N/A	0.372693	#N/A	0.432379	#N/A	#N/A	#N/A	#N/A	#N/A	#N/A	#N/A	#N/A	#N/A	#N/A	#N/A	0.719681	#N/A	0.473263	5.37516	#N/A	#N/A	#N/A	#N/A	#N/A	#N/A	#N/A	6	ENSG00000162923	WDR26	protein_coding	WD repeat domain 26 [Source:HGNC Symbol;Acc:HGNC:21208]
ULK2	2.25618	#N/A	1.7024	1.433	2.32055	#N/A	#N/A	#N/A	#N/A	#N/A	#N/A	#N/A	#N/A	#N/A	#N/A	#N/A	#N/A	#N/A	#N/A	5.92735	#N/A	#N/A	#N/A	#N/A	#N/A	1.53469	#N/A	6	ENSG00000083290	ULK2	protein_coding	unc-51 like autophagy activating kinase 2 [Source:HGNC Symbol;Acc:HGNC:13480]
PREP	0.853015	#N/A	0.755158	#N/A	0.698592	#N/A	#N/A	#N/A	#N/A	#N/A	#N/A	#N/A	#N/A	#N/A	#N/A	#N/A	#N/A	0.545369	#N/A	7.9276	0.264211	#N/A	#N/A	#N/A	#N/A	#N/A	#N/A	6	ENSG00000085377	PREP	protein_coding	prolyl endopeptidase [Source:HGNC Symbol;Acc:HGNC:9358]
#237400	5.72835	#N/A	2.39206	#N/A	1.55299	#N/A	#N/A	#N/A	#N/A	#N/A	#N/A	#N/A	#N/A	#N/A	#N/A	#N/A	#N/A	#N/A	#N/A	0.479994	1.00659	0.896774	#N/A	#N/A	#N/A	#N/A	#N/A	6	ENSG00000237400		lncRNA	novel transcript
FHL3	0.544658	#N/A	1.7986	#N/A	0.228095	#N/A	#N/A	#N/A	#N/A	#N/A	#N/A	#N/A	#N/A	#N/A	#N/A	#N/A	#N/A	#N/A	0.145478	0.144841	2.59401	#N/A	#N/A	#N/A	#N/A	#N/A	#N/A	6	ENSG00000183386	FHL3	protein_coding	four and a half LIM domains 3 [Source:HGNC Symbol;Acc:HGNC:3704]
ACTN1	2.85956	#N/A	4.1293	4.17317	3.34946	#N/A	#N/A	#N/A	#N/A	#N/A	#N/A	#N/A	#N/A	#N/A	#N/A	#N/A	#N/A	#N/A	0.76314	#N/A	#N/A	#N/A	1.62056	#N/A	#N/A	#N/A	#N/A	6	ENSG00000072110	ACTN1	protein_coding	actinin alpha 1 [Source:HGNC Symbol;Acc:HGNC:163]
DNM2	0.563676	#N/A	#N/A	0.6699	0.342098	#N/A	#N/A	#N/A	#N/A	#N/A	#N/A	#N/A	#N/A	#N/A	#N/A	#N/A	#N/A	#N/A	#N/A	6.73414	#N/A	#N/A	#N/A	0.29694	0.289991	#N/A	#N/A	6	ENSG00000079805	DNM2	protein_coding	dynamin 2 [Source:HGNC Symbol;Acc:HGNC:2974]
MARK3	0.488558	#N/A	0.230061	#N/A	#N/A	#N/A	#N/A	#N/A	#N/A	#N/A	#N/A	#N/A	0.256363	#N/A	#N/A	#N/A	#N/A	#N/A	0.437944	6.77697	#N/A	#N/A	#N/A	#N/A	0.35401	#N/A	#N/A	6	ENSG00000075413	MARK3	protein_coding	microtubule affinity regulating kinase 3 [Source:HGNC Symbol;Acc:HGNC:6897]
FBXL5	0.793854	#N/A	0.39566	0.600978	#N/A	#N/A	#N/A	#N/A	#N/A	#N/A	#N/A	#N/A	#N/A	#N/A	#N/A	#N/A	#N/A	#N/A	1.27334	5.86232	#N/A	#N/A	#N/A	#N/A	#N/A	0.671819	#N/A	6	ENSG00000118564	FBXL5	protein_coding	F-box and leucine rich repeat protein 5 [Source:HGNC Symbol;Acc:HGNC:13602]
FAR2	2.51737	#N/A	1.50397	1.59052	1.78988	#N/A	#N/A	#N/A	#N/A	#N/A	#N/A	#N/A	#N/A	#N/A	#N/A	0.747353	#N/A	#N/A	#N/A	3.69906	#N/A	#N/A	#N/A	#N/A	#N/A	#N/A	#N/A	6	ENSG00000064763	FAR2	protein_coding	fatty acyl-CoA reductase 2 [Source:HGNC Symbol;Acc:HGNC:25531]
ZNF609	0.698493	#N/A	#N/A	0.611079	0.878282	#N/A	#N/A	#N/A	#N/A	#N/A	#N/A	#N/A	#N/A	#N/A	#N/A	#N/A	#N/A	#N/A	0.858313	10.1154	#N/A	#N/A	#N/A	#N/A	0.400385	#N/A	#N/A	6	ENSG00000180357	ZNF609	protein_coding	zinc finger protein 609 [Source:HGNC Symbol;Acc:HGNC:29003]
CC2D2A	1.41324	#N/A	0.847522	#N/A	#N/A	#N/A	#N/A	#N/A	#N/A	#N/A	#N/A	#N/A	#N/A	#N/A	#N/A	#N/A	#N/A	#N/A	1.75394	4.1225	#N/A	#N/A	#N/A	#N/A	0.91075	1.40096	#N/A	6	ENSG00000048342	CC2D2A	protein_coding	coiled-coil and C2 domain containing 2A [Source:HGNC Symbol;Acc:HGNC:29253]
HDGFL3	2.17686	#N/A	2.59544	#N/A	1.13341	#N/A	#N/A	#N/A	#N/A	#N/A	#N/A	#N/A	#N/A	#N/A	#N/A	#N/A	#N/A	#N/A	1.27275	0.748614	#N/A	#N/A	#N/A	#N/A	#N/A	0.847024	#N/A	6	ENSG00000166503	HDGFL3	protein_coding	HDGF like 3 [Source:HGNC Symbol;Acc:HGNC:24937]
ACVR2A	2.26842	#N/A	1.62385	2.28171	1.4323	#N/A	#N/A	#N/A	#N/A	#N/A	#N/A	#N/A	#N/A	#N/A	#N/A	#N/A	#N/A	#N/A	#N/A	4.5728	#N/A	#N/A	#N/A	#N/A	#N/A	1.20668	#N/A	6	ENSG00000121989	ACVR2A	protein_coding	activin A receptor type 2A [Source:HGNC Symbol;Acc:HGNC:173]
RAB1A	0.519863	#N/A	0.21674	#N/A	#N/A	#N/A	#N/A	#N/A	#N/A	#N/A	#N/A	#N/A	#N/A	#N/A	#N/A	#N/A	0.459163	#N/A	#N/A	5.78705	#N/A	#N/A	#N/A	0.264449	0.507556	#N/A	#N/A	6	ENSG00000138069	RAB1A	protein_coding	RAB1A, member RAS oncogene family [Source:HGNC Symbol;Acc:HGNC:9758]
MXD1	1.63052	#N/A	1.74442	#N/A	1.12662	#N/A	#N/A	#N/A	#N/A	#N/A	#N/A	#N/A	#N/A	#N/A	#N/A	#N/A	#N/A	#N/A	#N/A	1.96828	1.13769	#N/A	#N/A	0.73654	#N/A	#N/A	#N/A	6	ENSG00000059728	MXD1	protein_coding	MAX dimerization protein 1 [Source:HGNC Symbol;Acc:HGNC:6761]
TSPAN2	3.01493	#N/A	3.1554	0.867725	3.82906	#N/A	#N/A	#N/A	#N/A	3.53267	#N/A	#N/A	#N/A	#N/A	#N/A	#N/A	#N/A	#N/A	#N/A	0.644622	#N/A	#N/A	#N/A	#N/A	#N/A	#N/A	#N/A	6	ENSG00000134198	TSPAN2	protein_coding	tetraspanin 2 [Source:HGNC Symbol;Acc:HGNC:20659]
NSMCE2	0.443914	#N/A	#N/A	#N/A	#N/A	#N/A	#N/A	#N/A	#N/A	0.229649	#N/A	#N/A	0.204622	#N/A	#N/A	#N/A	#N/A	#N/A	#N/A	6.45302	#N/A	#N/A	#N/A	0.212675	0.560313	#N/A	#N/A	6	ENSG00000156831	NSMCE2	protein_coding	NSE2 (MMS21) homolog, SMC5-SMC6 complex SUMO ligase [Source:HGNC Symbol;Acc:HGNC:26513]
#261267	1.4706	#N/A	0.661031	#N/A	1.11584	#N/A	#N/A	#N/A	#N/A	#N/A	#N/A	#N/A	1.8972	#N/A	#N/A	#N/A	#N/A	#N/A	#N/A	5.48729	#N/A	#N/A	#N/A	#N/A	1.23254	#N/A	#N/A	6	ENSG00000261267		lncRNA	novel transcript, antisense to N4BP1
MED15	0.706606	#N/A	0.493814	0.566855	0.450075	#N/A	#N/A	#N/A	#N/A	#N/A	#N/A	#N/A	#N/A	#N/A	#N/A	#N/A	#N/A	#N/A	0.91757	8.70611	#N/A	#N/A	#N/A	#N/A	#N/A	#N/A	#N/A	6	ENSG00000099917	MED15	protein_coding	mediator complex subunit 15 [Source:HGNC Symbol;Acc:HGNC:14248]
FCGR3A	0.973922	#N/A	2.51908	0.367573	0.632421	#N/A	#N/A	#N/A	#N/A	#N/A	#N/A	#N/A	#N/A	#N/A	#N/A	#N/A	#N/A	#N/A	0.14353	#N/A	0.364881	#N/A	#N/A	#N/A	#N/A	#N/A	#N/A	6	ENSG00000203747	FCGR3A	protein_coding	Fc gamma receptor IIIa [Source:HGNC Symbol;Acc:HGNC:3619]
IL10RA	0.689045	#N/A	0.800784	#N/A	1.62585	#N/A	#N/A	#N/A	#N/A	#N/A	#N/A	#N/A	#N/A	#N/A	#N/A	#N/A	#N/A	#N/A	1.36079	8.97532	#N/A	#N/A	#N/A	#N/A	#N/A	#N/A	3.3135	6	ENSG00000110324	IL10RA	protein_coding	interleukin 10 receptor subunit alpha [Source:HGNC Symbol;Acc:HGNC:5964]
TRABD	0.798753	#N/A	0.515896	0.843354	1.1799	#N/A	#N/A	#N/A	#N/A	0.514498	#N/A	#N/A	#N/A	#N/A	#N/A	#N/A	#N/A	#N/A	#N/A	8.1096	#N/A	#N/A	#N/A	#N/A	#N/A	#N/A	#N/A	6	ENSG00000170638	TRABD	protein_coding	TraB domain containing [Source:HGNC Symbol;Acc:HGNC:28805]
DIAPH1-AS1	1.24558	#N/A	0.592408	#N/A	1.25291	#N/A	#N/A	#N/A	#N/A	#N/A	#N/A	#N/A	1.82528	#N/A	#N/A	#N/A	#N/A	#N/A	1.10865	3.59535	#N/A	#N/A	#N/A	#N/A	#N/A	#N/A	#N/A	6	ENSG00000246422	DIAPH1-AS1	lncRNA	DIAPH1 antisense RNA 1 [Source:HGNC Symbol;Acc:HGNC:40177]
TSHZ3	2.81416	#N/A	2.99	#N/A	3.05482	#N/A	#N/A	#N/A	#N/A	#N/A	#N/A	#N/A	#N/A	#N/A	#N/A	#N/A	#N/A	#N/A	0.711061	0.903706	0.778484	#N/A	#N/A	#N/A	#N/A	#N/A	#N/A	6	ENSG00000121297	TSHZ3	protein_coding	teashirt zinc finger homeobox 3 [Source:HGNC Symbol;Acc:HGNC:30700]
DNAJC3	0.644309	#N/A	0.579129	#N/A	0.462948	#N/A	#N/A	#N/A	#N/A	#N/A	#N/A	#N/A	#N/A	#N/A	#N/A	#N/A	#N/A	#N/A	#N/A	8.88784	0.276302	#N/A	#N/A	#N/A	#N/A	0.465978	#N/A	6	ENSG00000102580	DNAJC3	protein_coding	DnaJ heat shock protein family (Hsp40) member C3 [Source:HGNC Symbol;Acc:HGNC:9439]
MYO16	1.28268	#N/A	1.92787	#N/A	0.254381	2.1593	#N/A	#N/A	#N/A	1.75991	#N/A	#N/A	2.75861	#N/A	#N/A	#N/A	#N/A	#N/A	#N/A	#N/A	#N/A	#N/A	#N/A	#N/A	#N/A	#N/A	#N/A	6	ENSG00000041515	MYO16	protein_coding	myosin XVI [Source:HGNC Symbol;Acc:HGNC:29822]
GFPT1	0.689007	#N/A	#N/A	#N/A	0.60697	#N/A	#N/A	#N/A	#N/A	0.347282	#N/A	#N/A	0.443572	#N/A	#N/A	#N/A	#N/A	#N/A	#N/A	6.05628	#N/A	#N/A	#N/A	#N/A	#N/A	0.633654	#N/A	6	ENSG00000198380	GFPT1	protein_coding	glutamine--fructose-6-phosphate transaminase 1 [Source:HGNC Symbol;Acc:HGNC:4241]
ATXN7	0.568646	#N/A	0.421508	#N/A	0.562098	#N/A	#N/A	#N/A	#N/A	#N/A	#N/A	#N/A	#N/A	#N/A	#N/A	#N/A	#N/A	#N/A	1.10797	8.94643	#N/A	#N/A	#N/A	#N/A	0.341485	#N/A	#N/A	6	ENSG00000163635	ATXN7	protein_coding	ataxin 7 [Source:HGNC Symbol;Acc:HGNC:10560]
PLEKHM1#225190	0.803	#N/A	0.56542	#N/A	0.655804	#N/A	#N/A	#N/A	#N/A	#N/A	#N/A	#N/A	#N/A	#N/A	#N/A	#N/A	#N/A	#N/A	0.763963	5.64991	0.59539	#N/A	#N/A	#N/A	#N/A	#N/A	#N/A	6	ENSG00000225190	PLEKHM1	protein_coding	pleckstrin homology and RUN domain containing M1 [Source:HGNC Symbol;Acc:HGNC:29017]
NFIL3	3.39537	#N/A	3.23369	#N/A	3.75779	#N/A	#N/A	#N/A	#N/A	#N/A	#N/A	#N/A	#N/A	#N/A	#N/A	#N/A	#N/A	#N/A	#N/A	3.05977	2.9559	1.30633	#N/A	#N/A	#N/A	#N/A	#N/A	6	ENSG00000165030	NFIL3	protein_coding	nuclear factor, interleukin 3 regulated [Source:HGNC Symbol;Acc:HGNC:7787]
SLC17A5	0.791586	#N/A	0.590783	0.98653	0.886018	#N/A	#N/A	#N/A	#N/A	#N/A	#N/A	#N/A	0.428501	#N/A	#N/A	#N/A	#N/A	#N/A	#N/A	4.47446	#N/A	#N/A	#N/A	#N/A	#N/A	#N/A	#N/A	6	ENSG00000119899	SLC17A5	protein_coding	solute carrier family 17 member 5 [Source:HGNC Symbol;Acc:HGNC:10933]
CMTM1	1.46939	#N/A	2.01253	#N/A	1.16419	#N/A	#N/A	#N/A	#N/A	#N/A	#N/A	#N/A	#N/A	#N/A	#N/A	#N/A	#N/A	#N/A	1.13892	5.2146	0.500846	#N/A	#N/A	#N/A	#N/A	#N/A	#N/A	6	ENSG00000089505	CMTM1	protein_coding	CKLF like MARVEL transmembrane domain containing 1 [Source:HGNC Symbol;Acc:HGNC:19172]
NUFIP2	0.468154	#N/A	#N/A	0.410069	0.545127	#N/A	#N/A	#N/A	#N/A	#N/A	#N/A	#N/A	#N/A	#N/A	#N/A	#N/A	#N/A	#N/A	#N/A	7.29979	#N/A	#N/A	#N/A	0.24866	0.398842	#N/A	#N/A	6	ENSG00000108256	NUFIP2	protein_coding	nuclear FMR1 interacting protein 2 [Source:HGNC Symbol;Acc:HGNC:17634]
CNOT4	0.442191	#N/A	#N/A	#N/A	#N/A	#N/A	#N/A	0.447923	0.541935	#N/A	#N/A	#N/A	0.419947	#N/A	#N/A	#N/A	#N/A	#N/A	#N/A	6.43892	#N/A	#N/A	#N/A	#N/A	0.323657	#N/A	#N/A	6	ENSG00000080802	CNOT4	protein_coding	CCR4-NOT transcription complex subunit 4 [Source:HGNC Symbol;Acc:HGNC:7880]
UBE4B	0.516843	#N/A	0.254874	#N/A	#N/A	#N/A	#N/A	#N/A	#N/A	#N/A	0.418835	#N/A	#N/A	#N/A	#N/A	#N/A	#N/A	#N/A	#N/A	5.84783	#N/A	#N/A	#N/A	0.327031	0.422697	#N/A	#N/A	6	ENSG00000130939	UBE4B	protein_coding	ubiquitination factor E4B [Source:HGNC Symbol;Acc:HGNC:12500]
#265845	1.81694	#N/A	#N/A	#N/A	1.55396	#N/A	1.18823	#N/A	#N/A	#N/A	#N/A	#N/A	2.16571	#N/A	#N/A	#N/A	#N/A	#N/A	#N/A	3.99062	#N/A	#N/A	#N/A	#N/A	0.973141	#N/A	#N/A	6	ENSG00000265845		lncRNA	novel transcript, antisense to PHF12
SFXN3	1.48185	#N/A	1.23936	1.34212	1.99046	#N/A	#N/A	#N/A	#N/A	#N/A	#N/A	#N/A	#N/A	#N/A	#N/A	#N/A	#N/A	#N/A	1.8338	2.93412	#N/A	#N/A	#N/A	#N/A	#N/A	#N/A	#N/A	6	ENSG00000107819	SFXN3	protein_coding	sideroflexin 3 [Source:HGNC Symbol;Acc:HGNC:16087]
GOLGA7B-DT	0.242054	#N/A	0.295685	#N/A	#N/A	1.39883	#N/A	#N/A	#N/A	0.195714	0.169147	#N/A	0.189251	#N/A	#N/A	#N/A	#N/A	#N/A	#N/A	#N/A	#N/A	#N/A	#N/A	#N/A	#N/A	#N/A	#N/A	6	ENSG00000227356	GOLGA7B-DT	lncRNA	GOLGA7B divergent transcript [Source:HGNC Symbol;Acc:HGNC:45232]
NBPF19	1.21246	#N/A	2.18077	1.59747	1.65579	#N/A	#N/A	#N/A	#N/A	#N/A	#N/A	#N/A	#N/A	#N/A	#N/A	#N/A	#N/A	#N/A	3.5815	5.29148	#N/A	#N/A	#N/A	#N/A	#N/A	#N/A	#N/A	6	ENSG00000271383	NBPF19	protein_coding	NBPF member 19 [Source:HGNC Symbol;Acc:HGNC:31999]
#234149	1.91087	#N/A	#N/A	#N/A	#N/A	1.5712	#N/A	#N/A	#N/A	0.977348	#N/A	#N/A	2.28161	#N/A	#N/A	#N/A	#N/A	#N/A	#N/A	2.40082	#N/A	#N/A	#N/A	#N/A	1.04309	#N/A	#N/A	6	ENSG00000234149		lncRNA	novel transcript
ZHX3	0.762542	#N/A	0.640261	#N/A	#N/A	#N/A	#N/A	#N/A	#N/A	#N/A	#N/A	#N/A	0.517548	#N/A	#N/A	#N/A	#N/A	0.918758	#N/A	5.55377	#N/A	#N/A	#N/A	#N/A	0.646945	#N/A	#N/A	6	ENSG00000174306	ZHX3	protein_coding	zinc fingers and homeoboxes 3 [Source:HGNC Symbol;Acc:HGNC:15935]
KLHL25	1.932	#N/A	1.40079	1.29864	#N/A	#N/A	#N/A	#N/A	#N/A	0.998928	#N/A	#N/A	#N/A	#N/A	#N/A	#N/A	#N/A	#N/A	0.691085	0.834739	#N/A	#N/A	#N/A	#N/A	#N/A	#N/A	#N/A	6	ENSG00000183655	KLHL25	protein_coding	kelch like family member 25 [Source:HGNC Symbol;Acc:HGNC:25732]
#254538	0.735939	#N/A	#N/A	#N/A	#N/A	#N/A	1.0665	#N/A	1.19896	#N/A	#N/A	#N/A	2.25083	#N/A	#N/A	#N/A	#N/A	#N/A	#N/A	7.40016	#N/A	#N/A	#N/A	#N/A	0.690564	#N/A	#N/A	6	ENSG00000254538		lncRNA	novel transcript
SNORC	1.84574	#N/A	1.14754	#N/A	#N/A	#N/A	#N/A	#N/A	#N/A	0.92981	#N/A	#N/A	0.735306	#N/A	#N/A	0.931923	#N/A	#N/A	#N/A	3.39903	#N/A	#N/A	#N/A	#N/A	#N/A	#N/A	#N/A	6	ENSG00000182600	SNORC	protein_coding	secondary ossification center associated regulator of chondrocyte maturation [Source:HGNC Symbol;Acc:HGNC:33763]
ZNF438	1.25565	#N/A	0.584138	0.837181	#N/A	#N/A	#N/A	#N/A	#N/A	#N/A	#N/A	#N/A	#N/A	#N/A	#N/A	#N/A	#N/A	#N/A	1.219	5.29528	#N/A	#N/A	#N/A	#N/A	0.490464	#N/A	#N/A	6	ENSG00000183621	ZNF438	protein_coding	zinc finger protein 438 [Source:HGNC Symbol;Acc:HGNC:21029]
SULT1A1	2.03535	#N/A	1.17746	2.42836	3.19492	#N/A	#N/A	#N/A	#N/A	#N/A	#N/A	#N/A	#N/A	#N/A	#N/A	0.822964	#N/A	#N/A	#N/A	2.24509	#N/A	#N/A	#N/A	#N/A	#N/A	#N/A	#N/A	6	ENSG00000196502	SULT1A1	protein_coding	sulfotransferase family 1A member 1 [Source:HGNC Symbol;Acc:HGNC:11453]
KLHL4	0.0470309	#N/A	#N/A	#N/A	0.0404419	#N/A	#N/A	#N/A	#N/A	#N/A	0.0470069	#N/A	0.0543165	#N/A	#N/A	#N/A	#N/A	#N/A	0.0269892	#N/A	#N/A	#N/A	#N/A	#N/A	#N/A	0.00964698	#N/A	6	ENSG00000102271	KLHL4	protein_coding	kelch like family member 4 [Source:HGNC Symbol;Acc:HGNC:6355]
DSEL#171451	0.237032	#N/A	0.292706	#N/A	#N/A	0.981205	#N/A	#N/A	#N/A	0.4082	#N/A	#N/A	0.90675	#N/A	#N/A	#N/A	#N/A	#N/A	#N/A	0.134561	#N/A	#N/A	#N/A	#N/A	#N/A	#N/A	#N/A	6	ENSG00000171451	DSEL	protein_coding	dermatan sulfate epimerase like [Source:HGNC Symbol;Acc:HGNC:18144]
P2RX7	1.59364	#N/A	1.2947	#N/A	2.34215	#N/A	#N/A	#N/A	#N/A	#N/A	#N/A	#N/A	#N/A	#N/A	#N/A	#N/A	0.99088	#N/A	#N/A	3.64327	#N/A	#N/A	#N/A	#N/A	#N/A	1.39546	#N/A	6	ENSG00000089041	P2RX7	protein_coding	purinergic receptor P2X 7 [Source:HGNC Symbol;Acc:HGNC:8537]
SLC20A2	0.555807	#N/A	#N/A	0.866644	#N/A	#N/A	#N/A	#N/A	#N/A	0.605184	#N/A	#N/A	0.544586	#N/A	#N/A	#N/A	#N/A	#N/A	0.661093	8.43528	#N/A	#N/A	#N/A	#N/A	#N/A	#N/A	#N/A	6	ENSG00000168575	SLC20A2	protein_coding	solute carrier family 20 member 2 [Source:HGNC Symbol;Acc:HGNC:10947]
RNF207	1.16468	#N/A	1.45206	#N/A	#N/A	2.02463	#N/A	#N/A	#N/A	#N/A	#N/A	#N/A	#N/A	#N/A	#N/A	0.931353	#N/A	#N/A	#N/A	#N/A	#N/A	#N/A	1.01089	#N/A	#N/A	0.060564	#N/A	6	ENSG00000158286	RNF207	protein_coding	ring finger protein 207 [Source:HGNC Symbol;Acc:HGNC:32947]
LINC02861	0.265922	#N/A	0.682115	#N/A	#N/A	#N/A	#N/A	#N/A	#N/A	1.1398	#N/A	#N/A	1.20393	#N/A	#N/A	#N/A	#N/A	#N/A	0.157175	0.146562	#N/A	#N/A	#N/A	#N/A	#N/A	#N/A	#N/A	6	ENSG00000262185	LINC02861	lncRNA	long intergenic non-protein coding RNA 2861 [Source:HGNC Symbol;Acc:HGNC:54406]
DLEC1	1.6831	#N/A	0.843741	1.39979	1.29831	#N/A	#N/A	#N/A	#N/A	#N/A	#N/A	#N/A	1.40093	#N/A	#N/A	#N/A	#N/A	#N/A	#N/A	2.33377	#N/A	#N/A	#N/A	#N/A	#N/A	#N/A	#N/A	6	ENSG00000008226	DLEC1	protein_coding	DLEC1 cilia and flagella associated protein [Source:HGNC Symbol;Acc:HGNC:2899]
#272368	0.519053	#N/A	#N/A	#N/A	#N/A	#N/A	#N/A	0.700113	0.830459	#N/A	#N/A	#N/A	0.959015	#N/A	#N/A	#N/A	#N/A	#N/A	#N/A	8.4758	#N/A	#N/A	#N/A	#N/A	0.377404	#N/A	#N/A	6	ENSG00000272368		lncRNA	novel transcript, antisense to CERS5
SLC8B1	0.981222	#N/A	0.792043	#N/A	#N/A	#N/A	#N/A	#N/A	#N/A	#N/A	#N/A	#N/A	#N/A	#N/A	#N/A	#N/A	1.26776	#N/A	1.51414	6.17119	#N/A	#N/A	0.540049	#N/A	#N/A	#N/A	#N/A	6	ENSG00000089060	SLC8B1	protein_coding	solute carrier family 8 member B1 [Source:HGNC Symbol;Acc:HGNC:26175]
STX1A	1.61815	#N/A	1.41436	0.216438	#N/A	#N/A	#N/A	#N/A	#N/A	2.58861	#N/A	#N/A	2.74647	#N/A	#N/A	#N/A	#N/A	#N/A	0.170566	#N/A	#N/A	#N/A	#N/A	#N/A	#N/A	#N/A	#N/A	6	ENSG00000106089	STX1A	protein_coding	syntaxin 1A [Source:HGNC Symbol;Acc:HGNC:11433]
RAPH1	0.867041	#N/A	0.673394	#N/A	1.19224	#N/A	#N/A	#N/A	#N/A	#N/A	#N/A	#N/A	#N/A	#N/A	#N/A	#N/A	#N/A	#N/A	#N/A	5.96771	#N/A	#N/A	#N/A	#N/A	0.61043	1.17812	#N/A	6	ENSG00000173166	RAPH1	protein_coding	Ras association (RalGDS/AF-6) and pleckstrin homology domains 1 [Source:HGNC Symbol;Acc:HGNC:14436]
PLOD3	1.06937	#N/A	0.881253	#N/A	1.0383	#N/A	#N/A	#N/A	#N/A	#N/A	#N/A	#N/A	#N/A	#N/A	#N/A	#N/A	1.34526	#N/A	#N/A	5.02456	#N/A	#N/A	#N/A	#N/A	#N/A	1.34696	#N/A	6	ENSG00000106397	PLOD3	protein_coding	procollagen-lysine,2-oxoglutarate 5-dioxygenase 3 [Source:HGNC Symbol;Acc:HGNC:9083]
#255139	0.816283	#N/A	#N/A	#N/A	#N/A	#N/A	#N/A	#N/A	#N/A	#N/A	#N/A	#N/A	1.82649	#N/A	#N/A	0.531808	#N/A	#N/A	#N/A	4.8175	#N/A	#N/A	#N/A	0.460451	0.689065	#N/A	#N/A	6	ENSG00000255139		lncRNA	novel transcript
MBOAT4	1.84227	#N/A	1.43766	#N/A	0.269541	#N/A	#N/A	#N/A	#N/A	1.61752	#N/A	#N/A	1.30877	#N/A	#N/A	#N/A	#N/A	#N/A	#N/A	0.178084	#N/A	#N/A	#N/A	#N/A	#N/A	#N/A	#N/A	6	ENSG00000177669	MBOAT4	protein_coding	membrane bound O-acyltransferase domain containing 4 [Source:HGNC Symbol;Acc:HGNC:32311]
ERAP1	0.578624	#N/A	#N/A	0.564024	#N/A	#N/A	#N/A	#N/A	#N/A	0.405805	#N/A	#N/A	0.630416	#N/A	#N/A	#N/A	#N/A	#N/A	0.607543	5.04677	#N/A	#N/A	#N/A	#N/A	#N/A	#N/A	#N/A	6	ENSG00000164307	ERAP1	protein_coding	endoplasmic reticulum aminopeptidase 1 [Source:HGNC Symbol;Acc:HGNC:18173]
AVL9	0.386863	#N/A	#N/A	#N/A	#N/A	#N/A	#N/A	#N/A	#N/A	#N/A	#N/A	#N/A	#N/A	#N/A	#N/A	#N/A	0.429182	#N/A	0.845661	6.12976	#N/A	#N/A	#N/A	0.229729	0.510312	#N/A	#N/A	6	ENSG00000105778	AVL9	protein_coding	AVL9 cell migration associated [Source:HGNC Symbol;Acc:HGNC:28994]
GLCE	1.01434	#N/A	0.681393	1.28726	#N/A	#N/A	#N/A	#N/A	#N/A	#N/A	#N/A	#N/A	#N/A	#N/A	#N/A	0.732032	#N/A	#N/A	1.11016	5.15352	#N/A	#N/A	#N/A	#N/A	#N/A	#N/A	#N/A	6	ENSG00000138604	GLCE	protein_coding	glucuronic acid epimerase [Source:HGNC Symbol;Acc:HGNC:17855]
C2CD2L	1.38366	#N/A	1.69926	1.38121	1.55687	#N/A	#N/A	#N/A	#N/A	#N/A	#N/A	#N/A	#N/A	#N/A	#N/A	#N/A	#N/A	#N/A	#N/A	1.72725	#N/A	#N/A	#N/A	#N/A	#N/A	#N/A	0.392684	6	ENSG00000172375	C2CD2L	protein_coding	C2CD2 like [Source:HGNC Symbol;Acc:HGNC:29000]
#227227	1.13371	#N/A	1.10013	#N/A	2.85197	#N/A	#N/A	#N/A	1.55691	#N/A	#N/A	#N/A	1.98526	#N/A	#N/A	#N/A	#N/A	#N/A	#N/A	4.62707	#N/A	#N/A	#N/A	#N/A	#N/A	#N/A	#N/A	6	ENSG00000227227		lncRNA	novel transcript
LINC01762	1.43291	#N/A	1.09809	1.41915	2.06811	#N/A	#N/A	#N/A	#N/A	#N/A	#N/A	#N/A	#N/A	#N/A	#N/A	#N/A	#N/A	#N/A	#N/A	4.6778	#N/A	#N/A	#N/A	#N/A	#N/A	#N/A	0.524519	6	ENSG00000233154	LINC01762	lncRNA	long intergenic non-protein coding RNA 1762 [Source:HGNC Symbol;Acc:HGNC:52552]
SDCBP	0.928143	#N/A	0.81845	#N/A	#N/A	#N/A	#N/A	#N/A	#N/A	#N/A	#N/A	#N/A	#N/A	#N/A	#N/A	0.517954	#N/A	0.791623	1.91923	4.7674	#N/A	#N/A	#N/A	#N/A	#N/A	#N/A	#N/A	6	ENSG00000137575	SDCBP	protein_coding	syndecan binding protein [Source:HGNC Symbol;Acc:HGNC:10662]
#238039	2.15392	#N/A	2.07344	#N/A	1.44045	#N/A	#N/A	#N/A	#N/A	1.20708	#N/A	#N/A	1.1742	#N/A	#N/A	#N/A	#N/A	#N/A	#N/A	0.941718	#N/A	#N/A	#N/A	#N/A	#N/A	#N/A	#N/A	6	ENSG00000238039		lncRNA	novel transcript
PLCB3	1.96906	#N/A	1.10726	#N/A	#N/A	#N/A	#N/A	#N/A	#N/A	#N/A	#N/A	#N/A	#N/A	#N/A	#N/A	#N/A	#N/A	#N/A	#N/A	0.39799	1.02836	#N/A	#N/A	1.4228	1.3765	#N/A	#N/A	6	ENSG00000149782	PLCB3	protein_coding	phospholipase C beta 3 [Source:HGNC Symbol;Acc:HGNC:9056]
LINC00852	1.75312	#N/A	#N/A	0.622653	#N/A	1.07894	#N/A	#N/A	#N/A	1.34365	#N/A	#N/A	0.911364	#N/A	#N/A	#N/A	#N/A	#N/A	#N/A	0.321012	#N/A	#N/A	#N/A	#N/A	#N/A	#N/A	#N/A	6	ENSG00000231177	LINC00852	lncRNA	long intergenic non-protein coding RNA 852 [Source:HGNC Symbol;Acc:HGNC:29904]
TRAV6	0.223686	#N/A	0.23692	#N/A	#N/A	0.629633	#N/A	#N/A	#N/A	0.279574	0.220705	#N/A	0.295053	#N/A	#N/A	#N/A	#N/A	#N/A	#N/A	#N/A	#N/A	#N/A	#N/A	#N/A	#N/A	#N/A	#N/A	6	ENSG00000211780	TRAV6	TR_V_gene	T cell receptor alpha variable 6 [Source:HGNC Symbol;Acc:HGNC:12144]
KANSL3	0.602661	#N/A	0.338336	#N/A	0.654185	#N/A	#N/A	#N/A	#N/A	#N/A	#N/A	#N/A	#N/A	#N/A	#N/A	#N/A	#N/A	0.605957	0.831508	4.71102	#N/A	#N/A	#N/A	#N/A	#N/A	#N/A	#N/A	6	ENSG00000114982	KANSL3	protein_coding	KAT8 regulatory NSL complex subunit 3 [Source:HGNC Symbol;Acc:HGNC:25473]
PRMT9	0.770761	#N/A	#N/A	#N/A	#N/A	#N/A	#N/A	#N/A	#N/A	0.65697	#N/A	#N/A	0.699127	#N/A	#N/A	#N/A	#N/A	#N/A	1.0078	7.00052	#N/A	#N/A	#N/A	#N/A	0.706313	#N/A	#N/A	6	ENSG00000164169	PRMT9	protein_coding	protein arginine methyltransferase 9 [Source:HGNC Symbol;Acc:HGNC:25099]
AATF#275700	0.438256	#N/A	#N/A	#N/A	#N/A	#N/A	#N/A	#N/A	#N/A	#N/A	0.45134	#N/A	#N/A	#N/A	#N/A	#N/A	#N/A	#N/A	0.575798	6.47327	0.263793	#N/A	#N/A	#N/A	#N/A	#N/A	1.18478	6	ENSG00000275700	AATF	protein_coding	apoptosis antagonizing transcription factor [Source:HGNC Symbol;Acc:HGNC:19235]
TOX4	0.600117	#N/A	0.548441	#N/A	0.611025	#N/A	#N/A	#N/A	#N/A	#N/A	#N/A	#N/A	#N/A	#N/A	#N/A	#N/A	#N/A	#N/A	0.867789	3.79361	0.287105	#N/A	#N/A	#N/A	#N/A	#N/A	#N/A	6	ENSG00000092203	TOX4	protein_coding	TOX high mobility group box family member 4 [Source:HGNC Symbol;Acc:HGNC:20161]
USP42	0.696689	#N/A	0.414639	#N/A	0.563734	#N/A	#N/A	#N/A	#N/A	#N/A	#N/A	#N/A	0.36923	#N/A	#N/A	#N/A	#N/A	#N/A	#N/A	5.93801	#N/A	#N/A	#N/A	#N/A	0.360563	#N/A	#N/A	6	ENSG00000106346	USP42	protein_coding	ubiquitin specific peptidase 42 [Source:HGNC Symbol;Acc:HGNC:20068]
NCOA2	0.325875	#N/A	#N/A	#N/A	#N/A	#N/A	#N/A	#N/A	#N/A	#N/A	#N/A	#N/A	#N/A	#N/A	#N/A	#N/A	#N/A	0.62389	#N/A	8.63059	0.188963	#N/A	#N/A	#N/A	0.385368	0.347924	#N/A	6	ENSG00000140396	NCOA2	protein_coding	nuclear receptor coactivator 2 [Source:HGNC Symbol;Acc:HGNC:7669]
LMOD2	1.96355	#N/A	1.1709	#N/A	#N/A	#N/A	#N/A	#N/A	#N/A	2.11989	1.12399	#N/A	2.84851	#N/A	#N/A	#N/A	#N/A	#N/A	#N/A	0.346941	#N/A	#N/A	#N/A	#N/A	#N/A	#N/A	#N/A	6	ENSG00000170807	LMOD2	protein_coding	leiomodin 2 [Source:HGNC Symbol;Acc:HGNC:6648]
WDR48	0.482183	#N/A	0.285574	0.561252	#N/A	#N/A	0.603975	#N/A	#N/A	#N/A	#N/A	#N/A	0.372178	#N/A	#N/A	#N/A	#N/A	#N/A	#N/A	6.33039	#N/A	#N/A	#N/A	#N/A	#N/A	#N/A	#N/A	6	ENSG00000114742	WDR48	protein_coding	WD repeat domain 48 [Source:HGNC Symbol;Acc:HGNC:30914]
FAM13A	1.13826	#N/A	1.10326	2.29497	1.68255	#N/A	#N/A	#N/A	#N/A	#N/A	#N/A	#N/A	#N/A	#N/A	#N/A	#N/A	#N/A	#N/A	#N/A	6.31665	#N/A	#N/A	#N/A	#N/A	#N/A	0.934177	#N/A	6	ENSG00000138640	FAM13A	protein_coding	family with sequence similarity 13 member A [Source:HGNC Symbol;Acc:HGNC:19367]
#253607	0.577822	#N/A	#N/A	#N/A	#N/A	0.747474	0.994254	#N/A	#N/A	#N/A	#N/A	#N/A	1.99127	#N/A	#N/A	#N/A	#N/A	#N/A	#N/A	4.03541	#N/A	#N/A	#N/A	#N/A	0.707897	#N/A	#N/A	6	ENSG00000253607		lncRNA	novel transcript, antisense to DERL1
#282917	0.835778	#N/A	#N/A	#N/A	#N/A	#N/A	#N/A	#N/A	1.83247	0.623359	#N/A	#N/A	2.01436	#N/A	#N/A	#N/A	#N/A	#N/A	#N/A	6.33116	#N/A	#N/A	#N/A	#N/A	0.820188	#N/A	#N/A	6	ENSG00000282917		lncRNA	novel transcript, antisense to CORIN and NFXL1
BID	0.88863	#N/A	1.25624	#N/A	1.97294	#N/A	#N/A	#N/A	#N/A	#N/A	#N/A	#N/A	#N/A	#N/A	#N/A	#N/A	#N/A	#N/A	#N/A	4.20669	0.532747	0.517877	#N/A	#N/A	#N/A	#N/A	#N/A	6	ENSG00000015475	BID	protein_coding	BH3 interacting domain death agonist [Source:HGNC Symbol;Acc:HGNC:1050]
#236986	0.579936	#N/A	#N/A	#N/A	#N/A	#N/A	0.79147	#N/A	1.3296	#N/A	#N/A	#N/A	2.23265	#N/A	#N/A	#N/A	#N/A	#N/A	#N/A	8.28726	#N/A	#N/A	#N/A	#N/A	1.06062	#N/A	#N/A	6	ENSG00000236986		lncRNA	novel transcript, antisense to NUP214
DGKQ	0.959167	#N/A	0.908163	#N/A	0.968964	#N/A	#N/A	#N/A	#N/A	#N/A	0.811955	#N/A	1.13918	#N/A	#N/A	#N/A	#N/A	#N/A	#N/A	5.26352	#N/A	#N/A	#N/A	#N/A	#N/A	#N/A	#N/A	6	ENSG00000145214	DGKQ	protein_coding	diacylglycerol kinase theta [Source:HGNC Symbol;Acc:HGNC:2856]
MLLT10	0.337152	#N/A	#N/A	#N/A	0.537822	#N/A	#N/A	#N/A	#N/A	#N/A	#N/A	#N/A	#N/A	#N/A	#N/A	0.24971	#N/A	#N/A	#N/A	6.15043	#N/A	#N/A	#N/A	#N/A	0.377967	0.35972	#N/A	6	ENSG00000078403	MLLT10	protein_coding	MLLT10 histone lysine methyltransferase DOT1L cofactor [Source:HGNC Symbol;Acc:HGNC:16063]
EVA1B	0.267455	0.0874269	0.241708	#N/A	0.204833	#N/A	#N/A	#N/A	#N/A	#N/A	#N/A	#N/A	#N/A	#N/A	#N/A	#N/A	#N/A	0.144317	#N/A	#N/A	3.48967	#N/A	#N/A	#N/A	#N/A	#N/A	#N/A	6	ENSG00000142694	EVA1B	protein_coding	eva-1 homolog B [Source:HGNC Symbol;Acc:HGNC:25558]
MSH3	0.376193	#N/A	#N/A	#N/A	#N/A	#N/A	#N/A	#N/A	1.06821	#N/A	0.318828	#N/A	0.534179	#N/A	#N/A	#N/A	#N/A	#N/A	#N/A	5.2489	#N/A	#N/A	#N/A	#N/A	0.569295	#N/A	#N/A	6	ENSG00000113318	MSH3	protein_coding	mutS homolog 3 [Source:HGNC Symbol;Acc:HGNC:7326]
INPP1	1.05199	#N/A	0.733469	#N/A	1.0547	#N/A	#N/A	#N/A	#N/A	#N/A	#N/A	#N/A	#N/A	#N/A	#N/A	#N/A	#N/A	1.93419	#N/A	2.92419	1.06	#N/A	#N/A	#N/A	#N/A	#N/A	#N/A	6	ENSG00000151689	INPP1	protein_coding	inositol polyphosphate-1-phosphatase [Source:HGNC Symbol;Acc:HGNC:6071]
#229694	0.874418	#N/A	#N/A	0.792145	2.05321	#N/A	#N/A	#N/A	#N/A	#N/A	#N/A	#N/A	1.27845	#N/A	#N/A	#N/A	#N/A	#N/A	#N/A	0.432539	#N/A	#N/A	#N/A	#N/A	#N/A	0.272658	#N/A	6	ENSG00000229694		lncRNA	long intergenic non-protein coding RNA 484 [Source:NCBI gene (formerly Entrezgene);Acc:100129347]
MAP3K5-AS1	0.930209	#N/A	0.749883	#N/A	#N/A	#N/A	#N/A	#N/A	#N/A	#N/A	#N/A	#N/A	1.78232	#N/A	#N/A	0.552917	#N/A	#N/A	#N/A	4.86296	#N/A	#N/A	#N/A	#N/A	0.828739	#N/A	#N/A	6	ENSG00000234263	MAP3K5-AS1	lncRNA	MAP3K5 antisense RNA 1 [Source:HGNC Symbol;Acc:HGNC:40358]
IL1R1	0.181545	#N/A	0.368191	0.135546	0.164817	#N/A	#N/A	#N/A	#N/A	0.184957	#N/A	#N/A	#N/A	#N/A	#N/A	#N/A	#N/A	#N/A	#N/A	#N/A	#N/A	#N/A	0.348315	#N/A	#N/A	#N/A	#N/A	6	ENSG00000115594	IL1R1	protein_coding	interleukin 1 receptor type 1 [Source:HGNC Symbol;Acc:HGNC:5993]
JARID2	0.314825	#N/A	#N/A	#N/A	#N/A	#N/A	#N/A	#N/A	#N/A	#N/A	#N/A	#N/A	#N/A	#N/A	#N/A	#N/A	#N/A	#N/A	#N/A	6.88354	0.356812	0.484796	#N/A	0.549453	0.637442	#N/A	#N/A	6	ENSG00000008083	JARID2	protein_coding	jumonji and AT-rich interaction domain containing 2 [Source:HGNC Symbol;Acc:HGNC:6196]
WNK1	0.338423	#N/A	#N/A	#N/A	0.356905	#N/A	#N/A	#N/A	#N/A	#N/A	#N/A	#N/A	#N/A	#N/A	#N/A	0.194281	#N/A	0.730539	0.549642	6.66014	#N/A	#N/A	#N/A	#N/A	#N/A	#N/A	#N/A	6	ENSG00000060237	WNK1	protein_coding	WNK lysine deficient protein kinase 1 [Source:HGNC Symbol;Acc:HGNC:14540]
#254604	0.519394	#N/A	#N/A	0.533409	0.424563	#N/A	#N/A	#N/A	#N/A	#N/A	#N/A	#N/A	1.09192	#N/A	#N/A	#N/A	#N/A	#N/A	#N/A	8.18317	#N/A	#N/A	#N/A	#N/A	0.699608	#N/A	#N/A	6	ENSG00000254604		lncRNA	novel transcript
PHC2	0.888425	#N/A	1.1918	1.35821	1.19431	#N/A	#N/A	#N/A	#N/A	#N/A	#N/A	#N/A	#N/A	#N/A	#N/A	#N/A	#N/A	#N/A	0.866918	3.10071	#N/A	#N/A	#N/A	#N/A	#N/A	#N/A	#N/A	6	ENSG00000134686	PHC2	protein_coding	polyhomeotic homolog 2 [Source:HGNC Symbol;Acc:HGNC:3183]
#261722	0.528317	#N/A	#N/A	#N/A	#N/A	1.80229	#N/A	#N/A	#N/A	0.446758	0.261846	#N/A	0.282185	#N/A	#N/A	#N/A	#N/A	#N/A	#N/A	#N/A	#N/A	#N/A	#N/A	#N/A	0.319811	#N/A	#N/A	6	ENSG00000261722		lncRNA	novel transcript
CLMP	1.33215	#N/A	#N/A	#N/A	#N/A	1.187	#N/A	#N/A	#N/A	0.875581	1.29317	#N/A	3.36903	#N/A	#N/A	#N/A	#N/A	#N/A	#N/A	1.65161	#N/A	#N/A	#N/A	#N/A	#N/A	#N/A	#N/A	6	ENSG00000166250	CLMP	protein_coding	CXADR like membrane protein [Source:HGNC Symbol;Acc:HGNC:24039]
ECD	0.504777	#N/A	0.360343	#N/A	#N/A	#N/A	#N/A	#N/A	#N/A	0.363252	#N/A	#N/A	0.437056	#N/A	#N/A	#N/A	#N/A	#N/A	0.775459	6.02456	#N/A	#N/A	#N/A	#N/A	#N/A	#N/A	#N/A	6	ENSG00000122882	ECD	protein_coding	ecdysoneless cell cycle regulator [Source:HGNC Symbol;Acc:HGNC:17029]
ZNF655	0.43116	#N/A	0.456681	#N/A	#N/A	#N/A	#N/A	#N/A	#N/A	#N/A	#N/A	#N/A	#N/A	#N/A	#N/A	#N/A	0.594001	#N/A	0.805879	8.40781	#N/A	#N/A	#N/A	0.294379	#N/A	#N/A	#N/A	6	ENSG00000197343	ZNF655	protein_coding	zinc finger protein 655 [Source:HGNC Symbol;Acc:HGNC:30899]
TNPO2	0.69585	#N/A	#N/A	#N/A	#N/A	#N/A	#N/A	#N/A	#N/A	0.712177	#N/A	#N/A	0.699423	#N/A	#N/A	#N/A	#N/A	#N/A	#N/A	3.62751	#N/A	#N/A	#N/A	0.422044	0.61637	#N/A	#N/A	6	ENSG00000105576	TNPO2	protein_coding	transportin 2 [Source:HGNC Symbol;Acc:HGNC:19998]
#259564	0.457674	#N/A	#N/A	#N/A	#N/A	#N/A	#N/A	#N/A	#N/A	#N/A	#N/A	#N/A	1.90955	#N/A	#N/A	#N/A	#N/A	#N/A	#N/A	6.05334	#N/A	#N/A	#N/A	0.438792	1.03063	0.782707	#N/A	6	ENSG00000259564		lncRNA	novel transcript, antisense to VPS13C
TTLL1	1.26059	#N/A	1.05025	#N/A	1.14685	#N/A	#N/A	1.1304	#N/A	#N/A	#N/A	#N/A	0.830905	#N/A	#N/A	#N/A	#N/A	#N/A	#N/A	1.08087	#N/A	#N/A	#N/A	#N/A	#N/A	#N/A	#N/A	6	ENSG00000100271	TTLL1	protein_coding	TTL family tubulin polyglutamylase complex subunit L1 [Source:HGNC Symbol;Acc:HGNC:1312]
ST7	0.835691	#N/A	0.872077	#N/A	4.03487	#N/A	#N/A	#N/A	#N/A	0.749253	#N/A	#N/A	#N/A	#N/A	#N/A	#N/A	#N/A	#N/A	#N/A	2.77335	0.909641	#N/A	#N/A	#N/A	#N/A	#N/A	#N/A	6	ENSG00000004866	ST7	protein_coding	suppression of tumorigenicity 7 [Source:HGNC Symbol;Acc:HGNC:11351]
SLC20A1-DT	1.52729	#N/A	1.7378	0.630413	#N/A	1.07763	#N/A	#N/A	#N/A	1.77462	#N/A	#N/A	#N/A	#N/A	#N/A	#N/A	#N/A	#N/A	0.416188	#N/A	#N/A	#N/A	#N/A	#N/A	#N/A	#N/A	#N/A	6	ENSG00000237753	SLC20A1-DT	lncRNA	SLC20A1 divergent transcript [Source:HGNC Symbol;Acc:HGNC:55651]
PPP2CA	0.395251	#N/A	#N/A	#N/A	0.516051	#N/A	#N/A	#N/A	#N/A	#N/A	#N/A	#N/A	#N/A	#N/A	#N/A	#N/A	#N/A	#N/A	#N/A	5.78983	0.353917	0.28381	#N/A	0.321112	#N/A	#N/A	#N/A	6	ENSG00000113575	PPP2CA	protein_coding	protein phosphatase 2 catalytic subunit alpha [Source:HGNC Symbol;Acc:HGNC:9299]
PPP2R5D	0.841275	#N/A	0.700506	#N/A	#N/A	#N/A	1.252	#N/A	#N/A	0.713551	#N/A	#N/A	#N/A	#N/A	#N/A	#N/A	#N/A	#N/A	1.00906	5.22391	#N/A	#N/A	#N/A	#N/A	#N/A	#N/A	#N/A	6	ENSG00000112640	PPP2R5D	protein_coding	protein phosphatase 2 regulatory subunit B'delta [Source:HGNC Symbol;Acc:HGNC:9312]
PITRM1-AS1	1.11816	#N/A	#N/A	#N/A	#N/A	#N/A	1.45948	1.412	#N/A	#N/A	#N/A	#N/A	2.19083	#N/A	#N/A	#N/A	#N/A	#N/A	#N/A	4.15107	#N/A	#N/A	#N/A	#N/A	0.846131	#N/A	#N/A	6	ENSG00000237399	PITRM1-AS1	lncRNA	PITRM1 antisense RNA 1 [Source:HGNC Symbol;Acc:HGNC:44675]
RETREG1-AS1	0.190351	#N/A	#N/A	#N/A	0.202875	1.39963	#N/A	#N/A	#N/A	#N/A	0.186578	#N/A	0.773405	#N/A	#N/A	#N/A	#N/A	#N/A	0.131869	#N/A	#N/A	#N/A	#N/A	#N/A	#N/A	#N/A	#N/A	6	ENSG00000246214	RETREG1-AS1	lncRNA	RETREG1 antisense RNA 1 [Source:HGNC Symbol;Acc:HGNC:55551]
#251661	1.53189	#N/A	#N/A	#N/A	#N/A	2.83857	#N/A	0.222523	#N/A	#N/A	0.863414	#N/A	1.95242	#N/A	#N/A	#N/A	#N/A	#N/A	#N/A	0.189635	#N/A	#N/A	#N/A	#N/A	#N/A	#N/A	#N/A	6	ENSG00000251661		lncRNA	novel transcript, antisense to IFITM3
NKAIN2	1.59128	#N/A	#N/A	#N/A	1.19996	#N/A	#N/A	#N/A	#N/A	#N/A	#N/A	#N/A	1.86718	#N/A	#N/A	#N/A	#N/A	#N/A	0.273278	0.35438	#N/A	#N/A	#N/A	0.910307	#N/A	#N/A	#N/A	6	ENSG00000188580	NKAIN2	protein_coding	sodium/potassium transporting ATPase interacting 2 [Source:HGNC Symbol;Acc:HGNC:16443]
ISM1	0.793726	#N/A	1.00767	#N/A	0.19428	0.949851	#N/A	#N/A	#N/A	0.624851	#N/A	#N/A	1.27204	#N/A	#N/A	#N/A	#N/A	#N/A	#N/A	#N/A	#N/A	#N/A	#N/A	#N/A	#N/A	#N/A	#N/A	6	ENSG00000101230	ISM1	protein_coding	isthmin 1 [Source:HGNC Symbol;Acc:HGNC:16213]
RCN1	0.778978	#N/A	0.980647	#N/A	#N/A	#N/A	#N/A	#N/A	#N/A	#N/A	#N/A	#N/A	#N/A	#N/A	#N/A	#N/A	#N/A	#N/A	#N/A	3.12582	0.516229	0.926193	#N/A	#N/A	#N/A	1.10709	#N/A	6	ENSG00000049449	RCN1	protein_coding	reticulocalbin 1 [Source:HGNC Symbol;Acc:HGNC:9934]
RIMKLA	0.164429	#N/A	0.126958	#N/A	#N/A	0.121646	#N/A	#N/A	#N/A	0.134019	#N/A	#N/A	0.185706	#N/A	#N/A	#N/A	#N/A	#N/A	#N/A	#N/A	#N/A	0.0242538	#N/A	#N/A	#N/A	#N/A	#N/A	6	ENSG00000177181	RIMKLA	protein_coding	ribosomal modification protein rimK like family member A [Source:HGNC Symbol;Acc:HGNC:28725]
#266120	1.23391	#N/A	#N/A	#N/A	#N/A	1.63607	#N/A	#N/A	#N/A	4.20554	0.652196	#N/A	3.9873	#N/A	#N/A	#N/A	#N/A	#N/A	#N/A	0.167154	#N/A	#N/A	#N/A	#N/A	#N/A	#N/A	#N/A	6	ENSG00000266120		lncRNA	novel transcript, antisense to BLMH
NFXL1	0.606326	#N/A	#N/A	0.818211	#N/A	#N/A	#N/A	#N/A	#N/A	0.532948	0.54628	#N/A	#N/A	#N/A	#N/A	0.413727	#N/A	#N/A	#N/A	6.53043	#N/A	#N/A	#N/A	#N/A	#N/A	#N/A	#N/A	6	ENSG00000170448	NFXL1	protein_coding	nuclear transcription factor, X-box binding like 1 [Source:HGNC Symbol;Acc:HGNC:18726]
DGCR8	0.794478	#N/A	0.765748	1.37119	#N/A	#N/A	#N/A	#N/A	#N/A	#N/A	0.684882	#N/A	0.793145	#N/A	#N/A	#N/A	#N/A	#N/A	#N/A	5.96528	#N/A	#N/A	#N/A	#N/A	#N/A	#N/A	#N/A	6	ENSG00000128191	DGCR8	protein_coding	DGCR8 microprocessor complex subunit [Source:HGNC Symbol;Acc:HGNC:2847]
BEST1	1.33753	#N/A	#N/A	#N/A	#N/A	#N/A	#N/A	#N/A	#N/A	#N/A	#N/A	#N/A	#N/A	#N/A	#N/A	#N/A	#N/A	#N/A	0.494292	0.882736	#N/A	#N/A	1.29142	1.86895	3.04887	#N/A	#N/A	6	ENSG00000167995	BEST1	protein_coding	bestrophin 1 [Source:HGNC Symbol;Acc:HGNC:12703]
CX3CR1	1.00588	#N/A	4.41687	0.512675	0.81072	#N/A	#N/A	#N/A	#N/A	#N/A	#N/A	#N/A	#N/A	#N/A	#N/A	#N/A	#N/A	#N/A	#N/A	0.364833	2.61964	#N/A	#N/A	#N/A	#N/A	#N/A	#N/A	6	ENSG00000168329	CX3CR1	protein_coding	C-X3-C motif chemokine receptor 1 [Source:HGNC Symbol;Acc:HGNC:2558]
HOXB3	1.2985	#N/A	#N/A	#N/A	0.812992	2.14025	#N/A	#N/A	#N/A	2.38958	#N/A	#N/A	1.05645	#N/A	#N/A	#N/A	#N/A	#N/A	#N/A	0.227691	#N/A	#N/A	#N/A	#N/A	#N/A	#N/A	#N/A	6	ENSG00000120093	HOXB3	protein_coding	homeobox B3 [Source:HGNC Symbol;Acc:HGNC:5114]
TECRL	0.138512	#N/A	#N/A	#N/A	#N/A	0.144265	#N/A	#N/A	#N/A	0.127213	#N/A	#N/A	0.148623	#N/A	#N/A	0.0325354	#N/A	0.117031	#N/A	#N/A	#N/A	#N/A	#N/A	#N/A	#N/A	#N/A	#N/A	6	ENSG00000205678	TECRL	protein_coding	trans-2,3-enoyl-CoA reductase like [Source:HGNC Symbol;Acc:HGNC:27365]
GPATCH8	0.244672	#N/A	#N/A	#N/A	#N/A	#N/A	0.441673	0.371149	#N/A	#N/A	#N/A	#N/A	0.362912	#N/A	#N/A	#N/A	#N/A	#N/A	0.387042	6.34095	#N/A	#N/A	#N/A	#N/A	#N/A	#N/A	#N/A	6	ENSG00000186566	GPATCH8	protein_coding	G-patch domain containing 8 [Source:HGNC Symbol;Acc:HGNC:29066]
TPMT	1.02955	#N/A	2.35317	1.25635	1.92987	#N/A	#N/A	#N/A	#N/A	#N/A	#N/A	#N/A	#N/A	#N/A	#N/A	#N/A	#N/A	#N/A	1.24735	2.14228	#N/A	#N/A	#N/A	#N/A	#N/A	#N/A	#N/A	6	ENSG00000137364	TPMT	protein_coding	thiopurine S-methyltransferase [Source:HGNC Symbol;Acc:HGNC:12014]
LRRC40	0.514469	#N/A	#N/A	#N/A	#N/A	#N/A	0.749202	#N/A	#N/A	#N/A	#N/A	#N/A	0.471652	#N/A	#N/A	#N/A	#N/A	#N/A	0.851846	4.64893	#N/A	#N/A	#N/A	#N/A	0.383994	#N/A	#N/A	6	ENSG00000066557	LRRC40	protein_coding	leucine rich repeat containing 40 [Source:HGNC Symbol;Acc:HGNC:26004]
HBS1L	0.425446	#N/A	0.407142	#N/A	#N/A	#N/A	#N/A	#N/A	0.886757	0.350949	#N/A	#N/A	0.549607	#N/A	#N/A	#N/A	#N/A	#N/A	#N/A	5.35161	#N/A	#N/A	#N/A	#N/A	#N/A	#N/A	#N/A	6	ENSG00000112339	HBS1L	protein_coding	HBS1 like translational GTPase [Source:HGNC Symbol;Acc:HGNC:4834]
SNX4	0.3738	#N/A	#N/A	#N/A	#N/A	#N/A	#N/A	#N/A	0.761798	0.305621	#N/A	#N/A	0.467122	#N/A	#N/A	#N/A	#N/A	#N/A	#N/A	4.13757	#N/A	#N/A	#N/A	#N/A	0.384381	#N/A	#N/A	6	ENSG00000114520	SNX4	protein_coding	sorting nexin 4 [Source:HGNC Symbol;Acc:HGNC:11175]
SPTBN4	0.399908	#N/A	#N/A	#N/A	#N/A	#N/A	#N/A	0.152761	#N/A	1.06434	0.169661	#N/A	0.768359	#N/A	#N/A	#N/A	#N/A	#N/A	0.124319	#N/A	#N/A	#N/A	#N/A	#N/A	#N/A	#N/A	#N/A	6	ENSG00000160460	SPTBN4	protein_coding	spectrin beta, non-erythrocytic 4 [Source:HGNC Symbol;Acc:HGNC:14896]
#260400	0.721212	#N/A	#N/A	#N/A	#N/A	3.05465	#N/A	#N/A	#N/A	0.275328	0.186008	#N/A	0.573983	#N/A	#N/A	#N/A	#N/A	#N/A	#N/A	0.134144	#N/A	#N/A	#N/A	#N/A	#N/A	#N/A	#N/A	6	ENSG00000260400		lncRNA	novel transcript, overlapping to TET1
KANK3	1.31247	#N/A	1.07951	#N/A	#N/A	1.03254	#N/A	#N/A	#N/A	2.36632	#N/A	#N/A	2.31018	#N/A	#N/A	#N/A	#N/A	#N/A	#N/A	0.840929	#N/A	#N/A	#N/A	#N/A	#N/A	#N/A	#N/A	6	ENSG00000186994	KANK3	protein_coding	KN motif and ankyrin repeat domains 3 [Source:HGNC Symbol;Acc:HGNC:24796]
NDUFA6-DT#237037	0.737921	#N/A	#N/A	#N/A	0.7949	#N/A	#N/A	#N/A	#N/A	1.46018	#N/A	#N/A	0.824397	#N/A	#N/A	#N/A	#N/A	#N/A	#N/A	4.12167	#N/A	#N/A	#N/A	0.491798	#N/A	#N/A	#N/A	6	ENSG00000237037	NDUFA6-DT	lncRNA	NDUFA6 divergent transcript [Source:HGNC Symbol;Acc:HGNC:45273]
POLR2J3#285437	0.335466	#N/A	#N/A	#N/A	#N/A	#N/A	#N/A	#N/A	#N/A	#N/A	#N/A	#N/A	0.388465	#N/A	#N/A	#N/A	#N/A	#N/A	0.463464	5.71463	#N/A	#N/A	#N/A	0.236554	0.379229	#N/A	#N/A	6	ENSG00000285437	POLR2J3	protein_coding	RNA polymerase II subunit J3 [Source:HGNC Symbol;Acc:HGNC:33853]
ZNF16	0.944509	#N/A	#N/A	#N/A	0.949409	#N/A	#N/A	#N/A	#N/A	#N/A	#N/A	#N/A	0.835392	#N/A	#N/A	#N/A	#N/A	#N/A	#N/A	5.48017	0.689621	#N/A	#N/A	0.585177	#N/A	#N/A	#N/A	6	ENSG00000170631	ZNF16	protein_coding	zinc finger protein 16 [Source:HGNC Symbol;Acc:HGNC:12947]
PLIN2	1.06349	#N/A	1.18566	#N/A	1.9828	#N/A	#N/A	#N/A	#N/A	#N/A	#N/A	#N/A	#N/A	#N/A	#N/A	0.883633	#N/A	1.6422	#N/A	2.81601	#N/A	#N/A	#N/A	#N/A	#N/A	#N/A	#N/A	6	ENSG00000147872	PLIN2	protein_coding	perilipin 2 [Source:HGNC Symbol;Acc:HGNC:248]
MARCHF10	0.389474	#N/A	#N/A	#N/A	#N/A	2.20308	#N/A	#N/A	#N/A	1.99317	#N/A	#N/A	0.622723	#N/A	#N/A	#N/A	#N/A	#N/A	#N/A	0.175728	#N/A	#N/A	#N/A	#N/A	#N/A	0.0521964	#N/A	6	ENSG00000173838	MARCHF10	protein_coding	membrane associated ring-CH-type finger 10 [Source:HGNC Symbol;Acc:HGNC:26655]
PKDCC	0.0903513	#N/A	#N/A	#N/A	#N/A	0.10614	#N/A	#N/A	#N/A	#N/A	#N/A	#N/A	#N/A	0.0494597	0.0370374	0.0276374	#N/A	#N/A	#N/A	#N/A	0.0217082	#N/A	#N/A	#N/A	#N/A	#N/A	#N/A	6	ENSG00000162878	PKDCC	protein_coding	protein kinase domain containing, cytoplasmic [Source:HGNC Symbol;Acc:HGNC:25123]
#287839	0.852015	#N/A	0.851787	#N/A	#N/A	#N/A	#N/A	#N/A	#N/A	#N/A	#N/A	#N/A	#N/A	#N/A	#N/A	#N/A	0.976443	1.72611	1.81439	4.5086	#N/A	#N/A	#N/A	#N/A	#N/A	#N/A	#N/A	6	ENSG00000287839		lncRNA	novel transcript
#229839	0.624597	#N/A	#N/A	#N/A	#N/A	#N/A	#N/A	#N/A	1.85871	#N/A	#N/A	#N/A	1.79396	#N/A	#N/A	#N/A	#N/A	#N/A	#N/A	6.27027	#N/A	#N/A	#N/A	#N/A	0.774636	0.800969	#N/A	6	ENSG00000229839		lncRNA	novel transcript
#226276	0.197425	#N/A	0.160944	#N/A	#N/A	0.421551	#N/A	#N/A	#N/A	0.205553	0.187663	#N/A	0.185373	#N/A	#N/A	#N/A	#N/A	#N/A	#N/A	#N/A	#N/A	#N/A	#N/A	#N/A	#N/A	#N/A	#N/A	6	ENSG00000226276		lncRNA	novel transcript
TJP3	1.62396	#N/A	#N/A	#N/A	#N/A	3.17379	#N/A	#N/A	#N/A	2.12642	1.20696	#N/A	3.56615	#N/A	#N/A	#N/A	#N/A	#N/A	#N/A	0.233491	#N/A	#N/A	#N/A	#N/A	#N/A	#N/A	#N/A	6	ENSG00000105289	TJP3	protein_coding	tight junction protein 3 [Source:HGNC Symbol;Acc:HGNC:11829]
RSAD2	1.16564	#N/A	0.809603	#N/A	#N/A	#N/A	#N/A	#N/A	#N/A	#N/A	#N/A	#N/A	#N/A	#N/A	#N/A	#N/A	#N/A	1.62416	1.68538	3.01243	#N/A	#N/A	#N/A	#N/A	#N/A	1.45794	#N/A	6	ENSG00000134321	RSAD2	protein_coding	radical S-adenosyl methionine domain containing 2 [Source:HGNC Symbol;Acc:HGNC:30908]
#287862	0.0574193	#N/A	0.0535961	#N/A	#N/A	0.0836479	#N/A	#N/A	#N/A	#N/A	#N/A	#N/A	0.0748261	#N/A	#N/A	0.0294024	#N/A	#N/A	#N/A	#N/A	#N/A	0.012552	#N/A	#N/A	#N/A	#N/A	#N/A	6	ENSG00000287862		lncRNA	novel transcript
CREBL2	0.744233	#N/A	0.613424	#N/A	#N/A	#N/A	1.31115	#N/A	#N/A	#N/A	#N/A	#N/A	#N/A	#N/A	#N/A	0.705889	#N/A	#N/A	1.37576	5.52649	#N/A	#N/A	#N/A	#N/A	#N/A	#N/A	#N/A	6	ENSG00000111269	CREBL2	protein_coding	cAMP responsive element binding protein like 2 [Source:HGNC Symbol;Acc:HGNC:2350]
#278000	0.137206	#N/A	#N/A	#N/A	0.157995	0.570939	#N/A	#N/A	#N/A	#N/A	#N/A	#N/A	#N/A	0.20905	#N/A	0.0413704	#N/A	#N/A	#N/A	#N/A	#N/A	#N/A	#N/A	#N/A	0.0857606	#N/A	#N/A	6	ENSG00000278000		lncRNA	novel transcript
SGSM2	0.620402	#N/A	#N/A	#N/A	#N/A	#N/A	#N/A	#N/A	#N/A	0.632241	#N/A	#N/A	0.588419	#N/A	#N/A	#N/A	#N/A	#N/A	1.11963	6.5003	#N/A	#N/A	#N/A	#N/A	0.516212	#N/A	#N/A	6	ENSG00000141258	SGSM2	protein_coding	small G protein signaling modulator 2 [Source:HGNC Symbol;Acc:HGNC:29026]
#228113	1.03415	#N/A	1.19133	0.519471	#N/A	#N/A	#N/A	#N/A	#N/A	#N/A	1.28852	#N/A	#N/A	#N/A	#N/A	#N/A	#N/A	#N/A	#N/A	0.329903	#N/A	0.911939	#N/A	#N/A	#N/A	#N/A	#N/A	6	ENSG00000228113		lncRNA	novel transcript, antisense to STEAP4
ZMYM2	0.243353	#N/A	#N/A	#N/A	#N/A	#N/A	#N/A	#N/A	#N/A	#N/A	#N/A	#N/A	#N/A	#N/A	#N/A	0.206469	0.556072	#N/A	0.40364	7.25438	#N/A	#N/A	#N/A	#N/A	0.408729	#N/A	#N/A	6	ENSG00000121741	ZMYM2	protein_coding	zinc finger MYM-type containing 2 [Source:HGNC Symbol;Acc:HGNC:12989]
MCOLN3	0.184749	#N/A	0.239855	#N/A	0.196892	0.493207	#N/A	#N/A	#N/A	0.253449	#N/A	#N/A	0.239818	#N/A	#N/A	#N/A	#N/A	#N/A	#N/A	#N/A	#N/A	#N/A	#N/A	#N/A	#N/A	#N/A	#N/A	6	ENSG00000055732	MCOLN3	protein_coding	mucolipin TRP cation channel 3 [Source:HGNC Symbol;Acc:HGNC:13358]
FAM83E	1.23566	#N/A	#N/A	0.234392	#N/A	#N/A	#N/A	#N/A	#N/A	2.03674	#N/A	#N/A	1.25187	#N/A	#N/A	#N/A	#N/A	#N/A	#N/A	0.174984	#N/A	#N/A	#N/A	#N/A	#N/A	0.0746251	#N/A	6	ENSG00000105523	FAM83E	protein_coding	family with sequence similarity 83 member E [Source:HGNC Symbol;Acc:HGNC:25972]
C13orf46#283199	1.04017	#N/A	#N/A	#N/A	#N/A	1.01841	1.29719	#N/A	#N/A	#N/A	1.76801	#N/A	1.51918	#N/A	#N/A	#N/A	#N/A	#N/A	#N/A	0.877755	#N/A	#N/A	#N/A	#N/A	#N/A	#N/A	#N/A	6	ENSG00000283199	C13orf46	protein_coding	chromosome 13 open reading frame 46 [Source:HGNC Symbol;Acc:HGNC:53786]
XPO5	0.518589	#N/A	#N/A	#N/A	1.22642	#N/A	#N/A	1.09895	#N/A	#N/A	#N/A	#N/A	0.610694	#N/A	#N/A	#N/A	#N/A	#N/A	#N/A	4.88652	#N/A	#N/A	#N/A	#N/A	0.408679	#N/A	#N/A	6	ENSG00000124571	XPO5	protein_coding	exportin 5 [Source:HGNC Symbol;Acc:HGNC:17675]
NECTIN3-AS1	0.188174	#N/A	0.191208	#N/A	#N/A	1.06669	#N/A	#N/A	#N/A	0.315675	#N/A	#N/A	0.365355	#N/A	#N/A	#N/A	#N/A	0.168059	#N/A	#N/A	#N/A	#N/A	#N/A	#N/A	#N/A	#N/A	#N/A	6	ENSG00000242242	NECTIN3-AS1	lncRNA	NECTIN3 antisense RNA 1 [Source:HGNC Symbol;Acc:HGNC:40813]
ROBO3	1.30591	#N/A	2.21463	#N/A	0.838683	#N/A	#N/A	#N/A	#N/A	4.28957	#N/A	#N/A	#N/A	#N/A	#N/A	#N/A	#N/A	#N/A	0.182439	0.270912	#N/A	#N/A	#N/A	#N/A	#N/A	#N/A	#N/A	6	ENSG00000154134	ROBO3	protein_coding	roundabout guidance receptor 3 [Source:HGNC Symbol;Acc:HGNC:13433]
#255367	0.665297	#N/A	0.725668	#N/A	#N/A	#N/A	#N/A	#N/A	#N/A	0.893308	0.292467	#N/A	1.47988	#N/A	#N/A	#N/A	#N/A	#N/A	#N/A	0.133393	#N/A	#N/A	#N/A	#N/A	#N/A	#N/A	#N/A	6	ENSG00000255367		lncRNA	novel transcript
LINC02006	0.250824	#N/A	#N/A	0.149483	0.182105	#N/A	#N/A	#N/A	#N/A	#N/A	0.204433	#N/A	0.364691	#N/A	#N/A	#N/A	#N/A	#N/A	0.113457	#N/A	#N/A	#N/A	#N/A	#N/A	#N/A	#N/A	#N/A	6	ENSG00000238755	LINC02006	lncRNA	long intergenic non-protein coding RNA 2006 [Source:HGNC Symbol;Acc:HGNC:52842]
CUL4A	0.344518	#N/A	#N/A	#N/A	0.452445	#N/A	#N/A	#N/A	#N/A	#N/A	0.402536	#N/A	0.288291	#N/A	#N/A	#N/A	#N/A	#N/A	0.660969	6.78155	#N/A	#N/A	#N/A	#N/A	#N/A	#N/A	#N/A	6	ENSG00000139842	CUL4A	protein_coding	cullin 4A [Source:HGNC Symbol;Acc:HGNC:2554]
KCNH6	0.140006	#N/A	#N/A	#N/A	#N/A	0.125537	#N/A	#N/A	#N/A	0.113082	0.136131	#N/A	0.151993	#N/A	#N/A	0.027141	#N/A	#N/A	#N/A	#N/A	#N/A	#N/A	#N/A	#N/A	#N/A	#N/A	#N/A	6	ENSG00000173826	KCNH6	protein_coding	potassium voltage-gated channel subfamily H member 6 [Source:HGNC Symbol;Acc:HGNC:18862]
RUNDC3B	1.46459	#N/A	#N/A	#N/A	1.48166	#N/A	#N/A	#N/A	1.79605	#N/A	#N/A	#N/A	2.17511	#N/A	#N/A	#N/A	#N/A	#N/A	#N/A	4.08755	#N/A	#N/A	#N/A	#N/A	0.86038	#N/A	#N/A	6	ENSG00000105784	RUNDC3B	protein_coding	RUN domain containing 3B [Source:HGNC Symbol;Acc:HGNC:30286]
FLYWCH1	0.592252	#N/A	0.505465	#N/A	#N/A	#N/A	#N/A	#N/A	#N/A	#N/A	0.741174	#N/A	1.00827	#N/A	#N/A	#N/A	#N/A	#N/A	1.20322	6.09707	#N/A	#N/A	#N/A	#N/A	#N/A	#N/A	#N/A	6	ENSG00000059122	FLYWCH1	protein_coding	FLYWCH-type zinc finger 1 [Source:HGNC Symbol;Acc:HGNC:25404]
BPNT2	0.657587	#N/A	0.703341	1.45283	#N/A	#N/A	#N/A	#N/A	#N/A	#N/A	#N/A	#N/A	#N/A	#N/A	#N/A	#N/A	#N/A	#N/A	#N/A	6.65696	0.491445	0.674298	#N/A	#N/A	#N/A	#N/A	#N/A	6	ENSG00000104331	BPNT2	protein_coding	3'(2'), 5'-bisphosphate nucleotidase 2 [Source:HGNC Symbol;Acc:HGNC:26019]
ATAD2B	0.291711	#N/A	#N/A	#N/A	#N/A	#N/A	#N/A	#N/A	#N/A	#N/A	#N/A	#N/A	#N/A	#N/A	#N/A	#N/A	0.395582	#N/A	1.5439	6.09268	#N/A	#N/A	#N/A	0.255348	0.470472	#N/A	#N/A	6	ENSG00000119778	ATAD2B	protein_coding	ATPase family AAA domain containing 2B [Source:HGNC Symbol;Acc:HGNC:29230]
CAMSAP1	0.658722	#N/A	0.460528	#N/A	1.09166	#N/A	#N/A	#N/A	#N/A	#N/A	#N/A	#N/A	#N/A	#N/A	#N/A	0.4184	#N/A	#N/A	#N/A	6.85757	#N/A	#N/A	#N/A	0.422814	#N/A	#N/A	#N/A	6	ENSG00000130559	CAMSAP1	protein_coding	calmodulin regulated spectrin associated protein 1 [Source:HGNC Symbol;Acc:HGNC:19946]
TOR1AIP1	0.377595	0.550514	0.361626	#N/A	0.442306	#N/A	#N/A	#N/A	#N/A	#N/A	#N/A	#N/A	#N/A	#N/A	#N/A	#N/A	#N/A	#N/A	0.953046	7.93857	#N/A	#N/A	#N/A	#N/A	#N/A	#N/A	#N/A	6	ENSG00000143337	TOR1AIP1	protein_coding	torsin 1A interacting protein 1 [Source:HGNC Symbol;Acc:HGNC:29456]
RHEB	0.39552	#N/A	0.407383	#N/A	0.523528	#N/A	#N/A	#N/A	#N/A	#N/A	#N/A	#N/A	#N/A	#N/A	#N/A	#N/A	#N/A	#N/A	#N/A	1.73041	0.53929	#N/A	#N/A	0.375422	#N/A	#N/A	#N/A	6	ENSG00000106615	RHEB	protein_coding	Ras homolog, mTORC1 binding [Source:HGNC Symbol;Acc:HGNC:10011]
#258560	0.876116	#N/A	#N/A	#N/A	#N/A	0.894003	#N/A	#N/A	#N/A	#N/A	#N/A	#N/A	1.96768	#N/A	#N/A	#N/A	#N/A	0.386573	0.161387	0.177078	#N/A	#N/A	#N/A	#N/A	#N/A	#N/A	#N/A	6	ENSG00000258560		lncRNA	novel transcript, antisense to EVL
TMEM41B	0.390547	#N/A	#N/A	#N/A	#N/A	0.553819	1.32363	#N/A	1.08957	#N/A	#N/A	#N/A	0.845515	#N/A	#N/A	#N/A	#N/A	#N/A	#N/A	4.54279	#N/A	#N/A	#N/A	#N/A	#N/A	#N/A	#N/A	6	ENSG00000166471	TMEM41B	protein_coding	transmembrane protein 41B [Source:HGNC Symbol;Acc:HGNC:28948]
FITM2	1.10042	#N/A	#N/A	#N/A	#N/A	1.15453	#N/A	#N/A	#N/A	1.00666	0.965434	#N/A	1.07889	#N/A	#N/A	#N/A	#N/A	#N/A	#N/A	2.22504	#N/A	#N/A	#N/A	#N/A	#N/A	#N/A	#N/A	6	ENSG00000197296	FITM2	protein_coding	fat storage inducing transmembrane protein 2 [Source:HGNC Symbol;Acc:HGNC:16135]
PACS2	0.743653	#N/A	0.437739	#N/A	#N/A	#N/A	#N/A	#N/A	#N/A	#N/A	#N/A	#N/A	#N/A	#N/A	#N/A	#N/A	#N/A	#N/A	0.918212	4.97368	#N/A	#N/A	#N/A	0.499715	0.508241	#N/A	#N/A	6	ENSG00000179364	PACS2	protein_coding	phosphofurin acidic cluster sorting protein 2 [Source:HGNC Symbol;Acc:HGNC:23794]
#260733	0.89446	#N/A	#N/A	#N/A	#N/A	0.983214	1.14174	#N/A	#N/A	1.1187	#N/A	#N/A	3.461	#N/A	#N/A	#N/A	#N/A	#N/A	#N/A	2.46075	#N/A	#N/A	#N/A	#N/A	#N/A	#N/A	#N/A	6	ENSG00000260733		lncRNA	novel transcript, antisense to WWOX
#258520	1.11177	#N/A	#N/A	#N/A	#N/A	1.49857	#N/A	#N/A	#N/A	0.955047	#N/A	#N/A	2.60139	#N/A	#N/A	0.955464	#N/A	#N/A	#N/A	0.143164	#N/A	#N/A	#N/A	#N/A	#N/A	#N/A	#N/A	6	ENSG00000258520		lncRNA	novel transcript
LINC00641	0.819593	#N/A	#N/A	#N/A	#N/A	#N/A	#N/A	#N/A	1.48037	0.985608	0.913907	#N/A	0.726224	#N/A	#N/A	#N/A	#N/A	#N/A	#N/A	4.07902	#N/A	#N/A	#N/A	#N/A	#N/A	#N/A	#N/A	6	ENSG00000258441	LINC00641	lncRNA	long intergenic non-protein coding RNA 641 [Source:HGNC Symbol;Acc:HGNC:27511]
SPNS3	1.01174	#N/A	1.78121	#N/A	0.615533	#N/A	#N/A	#N/A	#N/A	1.43223	#N/A	#N/A	#N/A	#N/A	#N/A	#N/A	#N/A	#N/A	0.107237	#N/A	#N/A	#N/A	1.10097	#N/A	#N/A	#N/A	#N/A	6	ENSG00000182557	SPNS3	protein_coding	sphingolipid transporter 3 (putative) [Source:HGNC Symbol;Acc:HGNC:28433]
RFX4	0.603075	#N/A	#N/A	#N/A	0.207738	1.33646	#N/A	#N/A	#N/A	1.13932	#N/A	#N/A	1.57105	#N/A	#N/A	#N/A	#N/A	#N/A	#N/A	0.140774	#N/A	#N/A	#N/A	#N/A	#N/A	#N/A	#N/A	6	ENSG00000111783	RFX4	protein_coding	regulatory factor X4 [Source:HGNC Symbol;Acc:HGNC:9985]
INPP5K	0.578753	#N/A	0.572889	#N/A	#N/A	#N/A	1.03179	#N/A	1.2199	#N/A	#N/A	#N/A	#N/A	#N/A	#N/A	#N/A	#N/A	#N/A	1.31838	2.50125	#N/A	#N/A	#N/A	#N/A	#N/A	#N/A	#N/A	6	ENSG00000132376	INPP5K	protein_coding	inositol polyphosphate-5-phosphatase K [Source:HGNC Symbol;Acc:HGNC:33882]
CITED4	0.125432	#N/A	0.19555	#N/A	0.181438	#N/A	#N/A	#N/A	#N/A	#N/A	#N/A	#N/A	#N/A	#N/A	#N/A	0.253286	#N/A	#N/A	0.11732	0.133285	#N/A	#N/A	#N/A	#N/A	#N/A	#N/A	#N/A	6	ENSG00000179862	CITED4	protein_coding	Cbp/p300 interacting transactivator with Glu/Asp rich carboxy-terminal domain 4 [Source:HGNC Symbol;Acc:HGNC:18696]
CRBN	0.350171	#N/A	#N/A	#N/A	0.491478	0.307527	0.587307	#N/A	#N/A	#N/A	#N/A	#N/A	#N/A	#N/A	#N/A	#N/A	#N/A	#N/A	0.744949	4.42463	#N/A	#N/A	#N/A	#N/A	#N/A	#N/A	#N/A	6	ENSG00000113851	CRBN	protein_coding	cereblon [Source:HGNC Symbol;Acc:HGNC:30185]
RBAK	0.637835	#N/A	#N/A	#N/A	0.88389	0.67709	#N/A	#N/A	2.05284	#N/A	#N/A	#N/A	0.518355	#N/A	#N/A	#N/A	#N/A	#N/A	#N/A	3.8414	#N/A	#N/A	#N/A	#N/A	#N/A	#N/A	#N/A	6	ENSG00000146587	RBAK	protein_coding	RB associated KRAB zinc finger [Source:HGNC Symbol;Acc:HGNC:17680]
#272858	0.202252	0.0931494	0.204919	#N/A	#N/A	0.918917	#N/A	#N/A	#N/A	#N/A	#N/A	#N/A	0.230931	#N/A	#N/A	#N/A	#N/A	#N/A	#N/A	#N/A	#N/A	#N/A	#N/A	0.256371	#N/A	#N/A	#N/A	6	ENSG00000272858		lncRNA	novel transcript
TRAV17	0.127387	#N/A	0.166831	#N/A	#N/A	0.239691	#N/A	#N/A	#N/A	0.207889	0.184775	#N/A	0.177451	#N/A	#N/A	#N/A	#N/A	#N/A	#N/A	#N/A	#N/A	#N/A	#N/A	#N/A	#N/A	#N/A	#N/A	6	ENSG00000211797	TRAV17	TR_V_gene	T cell receptor alpha variable 17 [Source:HGNC Symbol;Acc:HGNC:12113]
GNAO1-DT	0.143796	#N/A	0.152908	#N/A	#N/A	0.786241	#N/A	#N/A	#N/A	0.221868	#N/A	#N/A	0.297822	#N/A	#N/A	#N/A	#N/A	#N/A	#N/A	0.0951701	#N/A	#N/A	#N/A	#N/A	#N/A	#N/A	#N/A	6	ENSG00000246379	GNAO1-DT	lncRNA	GNAO1 divergent transcript [Source:HGNC Symbol;Acc:HGNC:27543]
LINC01392	1.08961	#N/A	2.0399	#N/A	#N/A	1.32842	#N/A	#N/A	#N/A	2.02647	#N/A	#N/A	2.05104	#N/A	#N/A	#N/A	#N/A	#N/A	#N/A	0.275033	#N/A	#N/A	#N/A	#N/A	#N/A	#N/A	#N/A	6	ENSG00000233607	LINC01392	lncRNA	long intergenic non-protein coding RNA 1392 [Source:HGNC Symbol;Acc:HGNC:50668]
#266998	1.01579	#N/A	3.06449	0.310193	#N/A	1.9562	#N/A	#N/A	#N/A	#N/A	#N/A	#N/A	#N/A	#N/A	#N/A	#N/A	0.128619	#N/A	#N/A	0.205692	#N/A	#N/A	#N/A	#N/A	#N/A	#N/A	#N/A	6	ENSG00000266998		lncRNA	novel transcript, antisense to SEPT9
LNPK	0.440656	#N/A	#N/A	#N/A	0.814597	0.513103	1.02203	0.795913	#N/A	#N/A	#N/A	#N/A	#N/A	#N/A	#N/A	#N/A	#N/A	#N/A	#N/A	5.45723	#N/A	#N/A	#N/A	#N/A	#N/A	#N/A	#N/A	6	ENSG00000144320	LNPK	protein_coding	lunapark, ER junction formation factor [Source:HGNC Symbol;Acc:HGNC:21610]
GCDH	0.613528	#N/A	0.80586	#N/A	#N/A	#N/A	1.17294	#N/A	1.17904	0.859043	#N/A	#N/A	#N/A	#N/A	#N/A	#N/A	#N/A	#N/A	#N/A	2.68746	#N/A	#N/A	#N/A	#N/A	#N/A	#N/A	#N/A	6	ENSG00000105607	GCDH	protein_coding	glutaryl-CoA dehydrogenase [Source:HGNC Symbol;Acc:HGNC:4189]
TMEM139-AS1	0.637412	#N/A	#N/A	#N/A	#N/A	0.775691	#N/A	#N/A	#N/A	#N/A	0.767258	#N/A	2.11824	#N/A	#N/A	#N/A	#N/A	#N/A	0.818105	5.15728	#N/A	#N/A	#N/A	#N/A	#N/A	#N/A	#N/A	6	ENSG00000231840	TMEM139-AS1	lncRNA	TMEM139 antisense RNA 1 [Source:HGNC Symbol;Acc:HGNC:40988]
ESCO1	0.296889	#N/A	#N/A	#N/A	#N/A	#N/A	0.672771	0.706086	0.910273	#N/A	#N/A	#N/A	0.45509	#N/A	#N/A	#N/A	#N/A	#N/A	#N/A	4.95048	#N/A	#N/A	#N/A	#N/A	#N/A	#N/A	#N/A	6	ENSG00000141446	ESCO1	protein_coding	establishment of sister chromatid cohesion N-acetyltransferase 1 [Source:HGNC Symbol;Acc:HGNC:24645]
FAM182A	0.293744	#N/A	#N/A	#N/A	#N/A	#N/A	#N/A	#N/A	0.135778	0.379042	#N/A	#N/A	0.70787	#N/A	#N/A	#N/A	#N/A	#N/A	#N/A	0.087586	#N/A	0.639168	#N/A	#N/A	#N/A	#N/A	#N/A	6	ENSG00000125804	FAM182A	lncRNA	family with sequence similarity 182 member A [Source:HGNC Symbol;Acc:HGNC:16222]
#251131	0.86858	#N/A	#N/A	#N/A	#N/A	1.06248	3.52906	#N/A	#N/A	1.79926	#N/A	#N/A	1.00653	#N/A	#N/A	#N/A	#N/A	#N/A	#N/A	3.50804	#N/A	#N/A	#N/A	#N/A	#N/A	#N/A	#N/A	6	ENSG00000251131		lncRNA	novel transcript
GPR89A	0.455426	#N/A	#N/A	#N/A	#N/A	0.64722	#N/A	1.20952	1.14907	#N/A	#N/A	#N/A	0.751915	#N/A	#N/A	#N/A	#N/A	#N/A	#N/A	6.95844	#N/A	#N/A	#N/A	#N/A	#N/A	#N/A	#N/A	6	ENSG00000117262	GPR89A	protein_coding	G protein-coupled receptor 89A [Source:HGNC Symbol;Acc:HGNC:31984]
USP3	0.196437	#N/A	#N/A	#N/A	#N/A	#N/A	#N/A	#N/A	#N/A	#N/A	#N/A	#N/A	#N/A	#N/A	#N/A	0.287362	#N/A	0.437459	#N/A	8.10766	#N/A	#N/A	#N/A	#N/A	0.44712	#N/A	0.973506	6	ENSG00000140455	USP3	protein_coding	ubiquitin specific peptidase 3 [Source:HGNC Symbol;Acc:HGNC:12626]
HAGH	0.412151	#N/A	#N/A	#N/A	0.851142	#N/A	#N/A	0.75687	#N/A	#N/A	#N/A	#N/A	#N/A	#N/A	#N/A	#N/A	0.567191	#N/A	0.744767	5.36278	#N/A	#N/A	#N/A	#N/A	#N/A	#N/A	#N/A	6	ENSG00000063854	HAGH	protein_coding	hydroxyacylglutathione hydrolase [Source:HGNC Symbol;Acc:HGNC:4805]
SPCS3-AS1	0.772771	#N/A	#N/A	#N/A	#N/A	0.939501	1.42272	#N/A	#N/A	#N/A	0.798934	#N/A	#N/A	0.676836	#N/A	#N/A	#N/A	#N/A	#N/A	2.0789	#N/A	#N/A	#N/A	#N/A	#N/A	#N/A	#N/A	6	ENSG00000248980	SPCS3-AS1	lncRNA	SPCS3 antisense RNA 1 [Source:HGNC Symbol;Acc:HGNC:54818]
OTUD3	#N/A	1.05536	#N/A	1.08827	#N/A	0.97237	#N/A	#N/A	#N/A	0.681076	#N/A	#N/A	0.755726	#N/A	#N/A	#N/A	#N/A	#N/A	#N/A	4.69417	#N/A	#N/A	#N/A	#N/A	#N/A	#N/A	#N/A	6	ENSG00000169914	OTUD3	protein_coding	OTU deubiquitinase 3 [Source:HGNC Symbol;Acc:HGNC:29038]
ALDOA	#N/A	1.06608	1.03614	#N/A	1.96548	#N/A	#N/A	#N/A	#N/A	#N/A	#N/A	#N/A	#N/A	#N/A	#N/A	#N/A	#N/A	1.28618	#N/A	#N/A	1.30934	0.896017	#N/A	#N/A	#N/A	#N/A	#N/A	6	ENSG00000149925	ALDOA	protein_coding	aldolase, fructose-bisphosphate A [Source:HGNC Symbol;Acc:HGNC:414]
SRP14	#N/A	0.726166	#N/A	#N/A	#N/A	#N/A	#N/A	1.37054	#N/A	#N/A	#N/A	#N/A	#N/A	1.1203	0.408897	#N/A	#N/A	1.5694	#N/A	#N/A	1.22975	#N/A	#N/A	#N/A	#N/A	#N/A	#N/A	6	ENSG00000140319	SRP14	protein_coding	signal recognition particle 14 [Source:HGNC Symbol;Acc:HGNC:11299]
MAF1	#N/A	0.967573	#N/A	#N/A	#N/A	#N/A	1.21312	#N/A	#N/A	#N/A	#N/A	#N/A	#N/A	0.72088	0.764977	#N/A	#N/A	1.54893	#N/A	#N/A	0.593278	#N/A	#N/A	#N/A	#N/A	#N/A	#N/A	6	ENSG00000179632	MAF1	protein_coding	MAF1 homolog, negative regulator of RNA polymerase III [Source:HGNC Symbol;Acc:HGNC:24966]
SYCE1L	#N/A	1.03239	#N/A	#N/A	#N/A	1.00293	1.32427	#N/A	#N/A	0.955275	#N/A	#N/A	1.33794	#N/A	#N/A	#N/A	#N/A	#N/A	#N/A	2.96836	#N/A	#N/A	#N/A	#N/A	#N/A	#N/A	#N/A	6	ENSG00000205078	SYCE1L	protein_coding	synaptonemal complex central element protein 1 like [Source:HGNC Symbol;Acc:HGNC:37236]
ZNF622	#N/A	0.860035	0.582079	#N/A	#N/A	0.611639	#N/A	#N/A	#N/A	#N/A	#N/A	#N/A	#N/A	#N/A	#N/A	#N/A	#N/A	#N/A	#N/A	4.93945	0.504163	0.552142	#N/A	#N/A	#N/A	#N/A	#N/A	6	ENSG00000173545	ZNF622	protein_coding	zinc finger protein 622 [Source:HGNC Symbol;Acc:HGNC:30958]
FAM111A	#N/A	0.506249	0.515934	#N/A	0.505492	#N/A	#N/A	#N/A	#N/A	#N/A	#N/A	#N/A	#N/A	#N/A	#N/A	#N/A	#N/A	1.00013	1.47144	4.68692	#N/A	#N/A	#N/A	#N/A	#N/A	#N/A	#N/A	6	ENSG00000166801	FAM111A	protein_coding	FAM111 trypsin like peptidase A [Source:HGNC Symbol;Acc:HGNC:24725]
COX5B	#N/A	0.739218	#N/A	#N/A	#N/A	0.943409	2.09864	#N/A	#N/A	#N/A	#N/A	#N/A	#N/A	0.691663	#N/A	#N/A	#N/A	1.84725	#N/A	2.31572	#N/A	#N/A	#N/A	#N/A	#N/A	#N/A	#N/A	6	ENSG00000135940	COX5B	protein_coding	cytochrome c oxidase subunit 5B [Source:HGNC Symbol;Acc:HGNC:2269]
THEM6	#N/A	1.21367	#N/A	#N/A	#N/A	3.25099	1.47671	#N/A	#N/A	#N/A	1.24162	#N/A	#N/A	1.13741	#N/A	#N/A	#N/A	#N/A	#N/A	1.18233	#N/A	#N/A	#N/A	#N/A	#N/A	#N/A	#N/A	6	ENSG00000130193	THEM6	protein_coding	thioesterase superfamily member 6 [Source:HGNC Symbol;Acc:HGNC:29656]
SMIM26	#N/A	0.609707	#N/A	#N/A	#N/A	#N/A	#N/A	#N/A	#N/A	#N/A	#N/A	#N/A	#N/A	2.25015	0.284109	#N/A	#N/A	0.515027	#N/A	#N/A	1.18901	#N/A	1.54232	#N/A	#N/A	#N/A	#N/A	6	ENSG00000232388	SMIM26	protein_coding	small integral membrane protein 26 [Source:HGNC Symbol;Acc:HGNC:43430]
RNF19B	#N/A	0.650584	#N/A	#N/A	0.860019	#N/A	#N/A	#N/A	#N/A	#N/A	#N/A	#N/A	#N/A	#N/A	#N/A	#N/A	#N/A	1.22854	1.2101	5.86441	0.801761	#N/A	#N/A	#N/A	#N/A	#N/A	#N/A	6	ENSG00000116514	RNF19B	protein_coding	ring finger protein 19B [Source:HGNC Symbol;Acc:HGNC:26886]
ALYREF	#N/A	0.917365	1.14677	#N/A	#N/A	#N/A	#N/A	#N/A	1.6272	#N/A	#N/A	#N/A	#N/A	#N/A	0.927436	#N/A	#N/A	#N/A	#N/A	4.28877	0.791508	#N/A	#N/A	#N/A	#N/A	#N/A	#N/A	6	ENSG00000183684	ALYREF	protein_coding	Aly/REF export factor [Source:HGNC Symbol;Acc:HGNC:19071]
PF4	#N/A	0.0467161	0.127372	#N/A	#N/A	#N/A	#N/A	#N/A	#N/A	0.101246	#N/A	#N/A	#N/A	#N/A	0.044056	#N/A	#N/A	0.075292	#N/A	#N/A	#N/A	0.0180598	#N/A	#N/A	#N/A	#N/A	#N/A	6	ENSG00000163737	PF4	protein_coding	platelet factor 4 [Source:HGNC Symbol;Acc:HGNC:8861]
BOLA3	#N/A	0.846181	1.19928	#N/A	#N/A	2.329	#N/A	0.409632	#N/A	1.88591	#N/A	#N/A	#N/A	1.08911	#N/A	#N/A	#N/A	#N/A	#N/A	#N/A	#N/A	#N/A	#N/A	#N/A	#N/A	#N/A	#N/A	6	ENSG00000163170	BOLA3	protein_coding	bolA family member 3 [Source:HGNC Symbol;Acc:HGNC:24415]
MRPS34	#N/A	0.722256	#N/A	#N/A	#N/A	0.793466	2.18624	#N/A	#N/A	#N/A	0.664779	#N/A	#N/A	0.597709	#N/A	#N/A	#N/A	#N/A	#N/A	2.51665	#N/A	#N/A	#N/A	#N/A	#N/A	#N/A	#N/A	6	ENSG00000074071	MRPS34	protein_coding	mitochondrial ribosomal protein S34 [Source:HGNC Symbol;Acc:HGNC:16618]
SERINC1	#N/A	0.330628	#N/A	#N/A	#N/A	#N/A	#N/A	#N/A	#N/A	#N/A	0.331009	#N/A	#N/A	#N/A	#N/A	#N/A	0.492058	1.0403	1.26653	5.25489	#N/A	#N/A	#N/A	#N/A	#N/A	#N/A	#N/A	6	ENSG00000111897	SERINC1	protein_coding	serine incorporator 1 [Source:HGNC Symbol;Acc:HGNC:13464]
CIDEB#136305	#N/A	1.21157	1.30097	#N/A	2.53988	#N/A	#N/A	#N/A	#N/A	#N/A	#N/A	#N/A	#N/A	#N/A	#N/A	#N/A	#N/A	#N/A	#N/A	1.84859	1.10225	1.10378	#N/A	#N/A	#N/A	#N/A	#N/A	6	ENSG00000136305	CIDEB	protein_coding	cell death inducing DFFA like effector b [Source:HGNC Symbol;Acc:HGNC:1977]
SNHG15	#N/A	0.643583	0.635136	#N/A	#N/A	#N/A	1.16494	#N/A	#N/A	#N/A	#N/A	#N/A	#N/A	0.509037	#N/A	#N/A	#N/A	#N/A	#N/A	5.79602	#N/A	#N/A	0.605169	#N/A	#N/A	#N/A	#N/A	6	ENSG00000232956	SNHG15	lncRNA	small nucleolar RNA host gene 15 [Source:HGNC Symbol;Acc:HGNC:27797]
RNF113A	#N/A	0.941235	#N/A	#N/A	#N/A	1.72069	1.36191	#N/A	#N/A	1.08487	#N/A	#N/A	#N/A	1.13182	#N/A	#N/A	#N/A	#N/A	#N/A	1.78124	#N/A	#N/A	#N/A	#N/A	#N/A	#N/A	#N/A	6	ENSG00000125352	RNF113A	protein_coding	ring finger protein 113A [Source:HGNC Symbol;Acc:HGNC:12974]
ACTB	#N/A	0.314007	0.782384	#N/A	#N/A	#N/A	#N/A	#N/A	#N/A	#N/A	#N/A	#N/A	#N/A	#N/A	#N/A	#N/A	#N/A	2.59551	#N/A	#N/A	1.85052	0.328499	#N/A	#N/A	#N/A	#N/A	2.74843	6	ENSG00000075624	ACTB	protein_coding	actin beta [Source:HGNC Symbol;Acc:HGNC:132]
OST4	#N/A	0.467795	#N/A	#N/A	#N/A	#N/A	1.57346	#N/A	#N/A	#N/A	#N/A	#N/A	#N/A	1.96283	#N/A	#N/A	#N/A	2.10964	#N/A	#N/A	1.99726	#N/A	1.72175	#N/A	#N/A	#N/A	#N/A	6	ENSG00000228474	OST4	protein_coding	oligosaccharyltransferase complex subunit 4, non-catalytic [Source:HGNC Symbol;Acc:HGNC:32483]
#237773	#N/A	#N/A	#N/A	1.7323	1.32304	#N/A	#N/A	#N/A	#N/A	0.744871	#N/A	#N/A	#N/A	#N/A	#N/A	#N/A	#N/A	1.2115	1.44635	4.87383	#N/A	#N/A	#N/A	#N/A	#N/A	#N/A	#N/A	6	ENSG00000237773		lncRNA	novel transcript
RAB5IF	#N/A	#N/A	1.62623	1.18459	1.99128	#N/A	#N/A	#N/A	#N/A	#N/A	#N/A	#N/A	#N/A	#N/A	#N/A	#N/A	#N/A	#N/A	0.886684	1.88042	0.693134	#N/A	#N/A	#N/A	#N/A	#N/A	#N/A	6	ENSG00000101084	RAB5IF	protein_coding	RAB5 interacting factor [Source:HGNC Symbol;Acc:HGNC:15870]
ATP6AP2	#N/A	#N/A	1.29501	1.19945	0.923425	#N/A	#N/A	#N/A	#N/A	#N/A	#N/A	#N/A	#N/A	#N/A	#N/A	#N/A	#N/A	0.965503	#N/A	3.90809	0.748247	#N/A	#N/A	#N/A	#N/A	#N/A	#N/A	6	ENSG00000182220	ATP6AP2	protein_coding	ATPase H+ transporting accessory protein 2 [Source:HGNC Symbol;Acc:HGNC:18305]
SH3BP1	#N/A	#N/A	1.19133	1.18426	1.83309	#N/A	#N/A	#N/A	#N/A	#N/A	#N/A	#N/A	#N/A	#N/A	#N/A	#N/A	#N/A	0.743955	1.12927	4.60413	#N/A	#N/A	#N/A	#N/A	#N/A	#N/A	#N/A	6	ENSG00000100092	SH3BP1	protein_coding	SH3 domain binding protein 1 [Source:HGNC Symbol;Acc:HGNC:10824]
TMEM25	#N/A	#N/A	#N/A	0.478397	#N/A	1.6399	#N/A	#N/A	#N/A	3.35442	1.59893	#N/A	3.67198	#N/A	#N/A	#N/A	#N/A	#N/A	#N/A	0.339353	#N/A	#N/A	#N/A	#N/A	#N/A	#N/A	#N/A	6	ENSG00000149582	TMEM25	protein_coding	transmembrane protein 25 [Source:HGNC Symbol;Acc:HGNC:25890]
PITHD1	#N/A	#N/A	0.770571	1.26049	#N/A	0.585466	#N/A	#N/A	#N/A	#N/A	0.609862	#N/A	#N/A	#N/A	#N/A	#N/A	#N/A	#N/A	1.1396	3.01626	#N/A	#N/A	#N/A	#N/A	#N/A	#N/A	#N/A	6	ENSG00000057757	PITHD1	protein_coding	PITH domain containing 1 [Source:HGNC Symbol;Acc:HGNC:25022]
KLF13#169926	#N/A	#N/A	0.407446	0.615482	0.628175	#N/A	#N/A	#N/A	#N/A	#N/A	#N/A	#N/A	#N/A	#N/A	#N/A	#N/A	#N/A	0.505368	#N/A	5.47922	0.324309	#N/A	#N/A	#N/A	#N/A	#N/A	#N/A	6	ENSG00000169926	KLF13	protein_coding	Kruppel like factor 13 [Source:HGNC Symbol;Acc:HGNC:13672]
YWHAQ	#N/A	#N/A	0.406901	0.695976	#N/A	#N/A	#N/A	#N/A	#N/A	#N/A	#N/A	#N/A	#N/A	#N/A	#N/A	#N/A	#N/A	0.554551	#N/A	2.6156	0.636675	#N/A	#N/A	#N/A	#N/A	0.675168	#N/A	6	ENSG00000134308	YWHAQ	protein_coding	tyrosine 3-monooxygenase/tryptophan 5-monooxygenase activation protein theta [Source:HGNC Symbol;Acc:HGNC:12854]
#258657	#N/A	#N/A	0.228202	0.148141	#N/A	1.23835	0.152074	#N/A	#N/A	#N/A	#N/A	#N/A	0.132202	#N/A	#N/A	#N/A	#N/A	#N/A	#N/A	0.101291	#N/A	#N/A	#N/A	#N/A	#N/A	#N/A	#N/A	6	ENSG00000258657		lncRNA	novel transcript, antisense to GZMB
CCT4	#N/A	#N/A	#N/A	0.721016	#N/A	0.342565	1.08371	#N/A	#N/A	#N/A	#N/A	#N/A	#N/A	0.334427	#N/A	#N/A	#N/A	#N/A	#N/A	4.4975	#N/A	0.460845	#N/A	#N/A	#N/A	#N/A	#N/A	6	ENSG00000115484	CCT4	protein_coding	chaperonin containing TCP1 subunit 4 [Source:HGNC Symbol;Acc:HGNC:1617]
CHEK1	#N/A	#N/A	#N/A	1.44719	1.06377	1.43293	#N/A	#N/A	#N/A	1.99273	#N/A	#N/A	1.43749	#N/A	#N/A	#N/A	#N/A	#N/A	#N/A	0.662448	#N/A	#N/A	#N/A	#N/A	#N/A	#N/A	#N/A	6	ENSG00000149554	CHEK1	protein_coding	checkpoint kinase 1 [Source:HGNC Symbol;Acc:HGNC:1925]
STX3	#N/A	#N/A	#N/A	1.40087	#N/A	#N/A	#N/A	#N/A	#N/A	#N/A	#N/A	#N/A	#N/A	#N/A	#N/A	0.984051	#N/A	#N/A	1.57449	2.40657	#N/A	#N/A	#N/A	#N/A	0.790536	1.24181	#N/A	6	ENSG00000166900	STX3	protein_coding	syntaxin 3 [Source:HGNC Symbol;Acc:HGNC:11438]
IFFO2	#N/A	#N/A	0.451467	0.975117	1.66968	#N/A	#N/A	#N/A	#N/A	0.520814	#N/A	#N/A	#N/A	#N/A	#N/A	#N/A	#N/A	#N/A	#N/A	6.20693	#N/A	#N/A	#N/A	#N/A	#N/A	0.809451	#N/A	6	ENSG00000169991	IFFO2	protein_coding	intermediate filament family orphan 2 [Source:HGNC Symbol;Acc:HGNC:27006]
HNRNPUL1	#N/A	#N/A	0.568591	0.600832	0.510409	#N/A	#N/A	#N/A	#N/A	0.512504	#N/A	#N/A	#N/A	#N/A	#N/A	#N/A	#N/A	#N/A	0.503254	8.2641	#N/A	#N/A	#N/A	#N/A	#N/A	#N/A	#N/A	6	ENSG00000105323	HNRNPUL1	protein_coding	heterogeneous nuclear ribonucleoprotein U like 1 [Source:HGNC Symbol;Acc:HGNC:17011]
DLGAP1-AS2	#N/A	#N/A	#N/A	0.270704	#N/A	2.43059	#N/A	#N/A	#N/A	3.2873	0.752924	#N/A	2.90983	#N/A	#N/A	#N/A	#N/A	#N/A	#N/A	0.188385	#N/A	#N/A	#N/A	#N/A	#N/A	#N/A	#N/A	6	ENSG00000262001	DLGAP1-AS2	lncRNA	DLGAP1 antisense RNA 2 [Source:HGNC Symbol;Acc:HGNC:28146]
SCARB2	#N/A	#N/A	#N/A	0.784943	#N/A	#N/A	#N/A	#N/A	#N/A	#N/A	#N/A	#N/A	#N/A	#N/A	#N/A	0.506909	#N/A	#N/A	#N/A	3.99604	#N/A	#N/A	0.402758	#N/A	0.737583	1.59899	#N/A	6	ENSG00000138760	SCARB2	protein_coding	scavenger receptor class B member 2 [Source:HGNC Symbol;Acc:HGNC:1665]
ACVR2B	#N/A	#N/A	1.37887	1.23299	1.45105	#N/A	#N/A	#N/A	#N/A	1.00507	#N/A	#N/A	#N/A	#N/A	#N/A	#N/A	#N/A	#N/A	#N/A	0.61267	#N/A	#N/A	#N/A	#N/A	#N/A	0.406446	#N/A	6	ENSG00000114739	ACVR2B	protein_coding	activin A receptor type 2B [Source:HGNC Symbol;Acc:HGNC:174]
TBC1D16	#N/A	#N/A	#N/A	1.21682	#N/A	#N/A	#N/A	#N/A	#N/A	#N/A	#N/A	#N/A	#N/A	#N/A	#N/A	0.94025	#N/A	#N/A	#N/A	0.643898	#N/A	0.898672	#N/A	#N/A	1.369	0.540291	#N/A	6	ENSG00000167291	TBC1D16	protein_coding	TBC1 domain family member 16 [Source:HGNC Symbol;Acc:HGNC:28356]
ZNF805	#N/A	#N/A	#N/A	1.13003	1.06215	0.691601	1.64567	#N/A	#N/A	#N/A	#N/A	#N/A	0.633725	#N/A	#N/A	#N/A	#N/A	#N/A	#N/A	4.46469	#N/A	#N/A	#N/A	#N/A	#N/A	#N/A	#N/A	6	ENSG00000204524	ZNF805	protein_coding	zinc finger protein 805 [Source:HGNC Symbol;Acc:HGNC:23272]
MADCAM1-AS1	#N/A	#N/A	#N/A	0.146699	#N/A	#N/A	0.148706	#N/A	#N/A	0.845235	#N/A	#N/A	#N/A	#N/A	#N/A	0.373164	#N/A	#N/A	#N/A	0.17645	#N/A	#N/A	#N/A	#N/A	0.287621	#N/A	#N/A	6	ENSG00000266933	MADCAM1-AS1	lncRNA	MADCAM1 antisense RNA 1 [Source:HGNC Symbol;Acc:HGNC:55315]
RASSF5	#N/A	#N/A	0.768778	#N/A	0.910568	#N/A	#N/A	#N/A	#N/A	#N/A	#N/A	#N/A	#N/A	#N/A	#N/A	#N/A	0.712899	#N/A	1.01365	4.40579	#N/A	#N/A	#N/A	#N/A	#N/A	#N/A	1.5037	6	ENSG00000266094	RASSF5	protein_coding	Ras association domain family member 5 [Source:HGNC Symbol;Acc:HGNC:17609]
SELENOS	#N/A	#N/A	0.922756	#N/A	1.38073	#N/A	#N/A	#N/A	#N/A	#N/A	#N/A	#N/A	#N/A	#N/A	0.548431	#N/A	#N/A	#N/A	#N/A	6.46174	1.02468	0.525936	#N/A	#N/A	#N/A	#N/A	#N/A	6	ENSG00000131871	SELENOS	protein_coding	selenoprotein S [Source:HGNC Symbol;Acc:HGNC:30396]
H2AZ1	#N/A	#N/A	1.01926	#N/A	#N/A	1.01972	1.42617	#N/A	#N/A	#N/A	#N/A	#N/A	#N/A	#N/A	#N/A	#N/A	#N/A	1.1704	#N/A	1.622	#N/A	#N/A	0.722265	#N/A	#N/A	#N/A	#N/A	6	ENSG00000164032	H2AZ1	protein_coding	H2A.Z variant histone 1 [Source:HGNC Symbol;Acc:HGNC:4741]
SEC22B	#N/A	#N/A	0.682939	#N/A	#N/A	#N/A	#N/A	#N/A	#N/A	0.66259	0.708308	#N/A	#N/A	0.45811	0.523511	#N/A	#N/A	#N/A	#N/A	5.13678	#N/A	#N/A	#N/A	#N/A	#N/A	#N/A	#N/A	6	ENSG00000265808	SEC22B	protein_coding	SEC22 homolog B, vesicle trafficking protein [Source:HGNC Symbol;Acc:HGNC:10700]
ATP6V0E2-AS1	#N/A	#N/A	2.39804	#N/A	#N/A	2.04528	#N/A	#N/A	#N/A	#N/A	0.510408	#N/A	2.84641	#N/A	#N/A	#N/A	#N/A	#N/A	0.156398	0.166934	#N/A	#N/A	#N/A	#N/A	#N/A	#N/A	#N/A	6	ENSG00000204934	ATP6V0E2-AS1	lncRNA	ATP6V0E2 antisense RNA 1 [Source:HGNC Symbol;Acc:HGNC:44180]
LZTS1	#N/A	#N/A	0.214359	#N/A	#N/A	0.257745	#N/A	#N/A	#N/A	0.202549	0.199759	#N/A	0.191215	0.356041	#N/A	#N/A	#N/A	#N/A	#N/A	#N/A	#N/A	#N/A	#N/A	#N/A	#N/A	#N/A	#N/A	6	ENSG00000061337	LZTS1	protein_coding	leucine zipper tumor suppressor 1 [Source:HGNC Symbol;Acc:HGNC:13861]
ADAP1	#N/A	#N/A	1.77623	#N/A	0.75758	#N/A	#N/A	#N/A	#N/A	#N/A	#N/A	#N/A	#N/A	#N/A	#N/A	#N/A	#N/A	#N/A	0.279155	0.39108	3.01925	0.703172	#N/A	#N/A	#N/A	#N/A	#N/A	6	ENSG00000105963	ADAP1	protein_coding	ArfGAP with dual PH domains 1 [Source:HGNC Symbol;Acc:HGNC:16486]
BLVRB	#N/A	#N/A	1.44395	#N/A	1.21371	#N/A	#N/A	#N/A	#N/A	#N/A	#N/A	#N/A	#N/A	#N/A	#N/A	#N/A	#N/A	#N/A	#N/A	2.41488	1.68683	0.926837	#N/A	#N/A	#N/A	1.03332	#N/A	6	ENSG00000090013	BLVRB	protein_coding	biliverdin reductase B [Source:HGNC Symbol;Acc:HGNC:1063]
TMEM115	#N/A	#N/A	1.7778	#N/A	#N/A	1.67192	#N/A	#N/A	0.523809	#N/A	#N/A	#N/A	#N/A	1.04056	1.17778	#N/A	#N/A	1.14225	#N/A	#N/A	#N/A	#N/A	#N/A	#N/A	#N/A	#N/A	#N/A	6	ENSG00000126062	TMEM115	protein_coding	transmembrane protein 115 [Source:HGNC Symbol;Acc:HGNC:30055]
CCSAP	#N/A	#N/A	0.746965	#N/A	1.63896	#N/A	#N/A	#N/A	#N/A	#N/A	#N/A	#N/A	#N/A	#N/A	#N/A	#N/A	#N/A	#N/A	0.871531	3.63588	#N/A	#N/A	#N/A	#N/A	0.52589	0.941965	#N/A	6	ENSG00000154429	CCSAP	protein_coding	centriole, cilia and spindle associated protein [Source:HGNC Symbol;Acc:HGNC:29578]
SLC35B1	#N/A	#N/A	0.813452	#N/A	1.22496	0.721532	#N/A	#N/A	#N/A	0.745718	#N/A	#N/A	#N/A	#N/A	#N/A	#N/A	0.914798	#N/A	#N/A	4.91323	#N/A	#N/A	#N/A	#N/A	#N/A	#N/A	#N/A	6	ENSG00000121073	SLC35B1	protein_coding	solute carrier family 35 member B1 [Source:HGNC Symbol;Acc:HGNC:20798]
ATP6AP1	#N/A	#N/A	0.996169	#N/A	#N/A	#N/A	#N/A	#N/A	#N/A	#N/A	#N/A	#N/A	#N/A	#N/A	#N/A	#N/A	#N/A	1.44475	#N/A	1.64659	1.45668	0.79525	0.628577	#N/A	#N/A	#N/A	#N/A	6	ENSG00000071553	ATP6AP1	protein_coding	ATPase H+ transporting accessory protein 1 [Source:HGNC Symbol;Acc:HGNC:868]
DRAXIN	#N/A	#N/A	0.17372	#N/A	0.164977	0.614335	#N/A	#N/A	#N/A	0.686385	#N/A	#N/A	#N/A	#N/A	#N/A	#N/A	#N/A	0.146878	#N/A	#N/A	0.494402	#N/A	#N/A	#N/A	#N/A	#N/A	#N/A	6	ENSG00000162490	DRAXIN	protein_coding	dorsal inhibitory axon guidance protein [Source:HGNC Symbol;Acc:HGNC:25054]
BCAP31	#N/A	#N/A	0.811621	#N/A	#N/A	#N/A	1.16337	2.12513	#N/A	#N/A	#N/A	#N/A	#N/A	#N/A	#N/A	#N/A	#N/A	2.08464	#N/A	0.932722	0.932286	#N/A	#N/A	#N/A	#N/A	#N/A	#N/A	6	ENSG00000185825	BCAP31	protein_coding	B cell receptor associated protein 31 [Source:HGNC Symbol;Acc:HGNC:16695]
DDB1	#N/A	#N/A	0.453567	#N/A	#N/A	#N/A	0.776359	#N/A	#N/A	0.658977	#N/A	#N/A	#N/A	#N/A	#N/A	#N/A	#N/A	#N/A	#N/A	4.2938	0.313096	#N/A	#N/A	#N/A	#N/A	0.874629	#N/A	6	ENSG00000167986	DDB1	protein_coding	damage specific DNA binding protein 1 [Source:HGNC Symbol;Acc:HGNC:2717]
PSMB4	#N/A	#N/A	0.826075	#N/A	#N/A	#N/A	#N/A	#N/A	#N/A	#N/A	#N/A	#N/A	#N/A	0.626896	#N/A	#N/A	#N/A	2.43078	#N/A	2.70432	0.852309	#N/A	0.642785	#N/A	#N/A	#N/A	#N/A	6	ENSG00000159377	PSMB4	protein_coding	proteasome 20S subunit beta 4 [Source:HGNC Symbol;Acc:HGNC:9541]
MT1E	#N/A	#N/A	0.194802	#N/A	#N/A	0.780239	#N/A	#N/A	#N/A	#N/A	0.148169	#N/A	#N/A	#N/A	0.0282342	#N/A	#N/A	0.153344	#N/A	#N/A	0.462658	#N/A	#N/A	#N/A	#N/A	#N/A	#N/A	6	ENSG00000169715	MT1E	protein_coding	metallothionein 1E [Source:HGNC Symbol;Acc:HGNC:7397]
FAM201A	#N/A	#N/A	0.163276	#N/A	#N/A	0.181198	#N/A	#N/A	#N/A	0.172147	0.149378	#N/A	0.124417	#N/A	#N/A	0.0480962	#N/A	#N/A	#N/A	#N/A	#N/A	#N/A	#N/A	#N/A	#N/A	#N/A	#N/A	6	ENSG00000204860	FAM201A	lncRNA	family with sequence similarity 201 member A [Source:HGNC Symbol;Acc:HGNC:27239]
FBLN5	#N/A	#N/A	0.329941	#N/A	#N/A	0.483851	#N/A	#N/A	#N/A	0.279675	#N/A	#N/A	0.563926	#N/A	#N/A	#N/A	#N/A	#N/A	#N/A	#N/A	#N/A	#N/A	0.35701	#N/A	#N/A	#N/A	0.00340403	6	ENSG00000140092	FBLN5	protein_coding	fibulin 5 [Source:HGNC Symbol;Acc:HGNC:3602]
SLC27A3#143554	#N/A	#N/A	1.09939	#N/A	2.2517	#N/A	#N/A	#N/A	#N/A	#N/A	#N/A	#N/A	#N/A	#N/A	#N/A	#N/A	#N/A	#N/A	#N/A	3.31943	2.53926	1.32311	#N/A	#N/A	#N/A	#N/A	0.36066	6	ENSG00000143554	SLC27A3	protein_coding	solute carrier family 27 member 3 [Source:HGNC Symbol;Acc:HGNC:10997]
COPZ1	#N/A	#N/A	0.979841	#N/A	#N/A	#N/A	#N/A	#N/A	#N/A	#N/A	#N/A	#N/A	#N/A	0.611162	#N/A	#N/A	#N/A	1.57807	#N/A	0.863013	1.00205	#N/A	0.639275	#N/A	#N/A	#N/A	#N/A	6	ENSG00000111481	COPZ1	protein_coding	COPI coat complex subunit zeta 1 [Source:HGNC Symbol;Acc:HGNC:2243]
PEPD	#N/A	#N/A	0.542638	#N/A	#N/A	#N/A	#N/A	#N/A	#N/A	0.535461	#N/A	#N/A	#N/A	#N/A	#N/A	#N/A	#N/A	1.19403	#N/A	6.38019	#N/A	#N/A	#N/A	#N/A	#N/A	1.37055	1.38693	6	ENSG00000124299	PEPD	protein_coding	peptidase D [Source:HGNC Symbol;Acc:HGNC:8840]
#227920	#N/A	#N/A	0.154656	#N/A	0.16325	0.268917	#N/A	#N/A	#N/A	0.185081	0.187169	#N/A	0.213287	#N/A	#N/A	#N/A	#N/A	#N/A	#N/A	#N/A	#N/A	#N/A	#N/A	#N/A	#N/A	#N/A	#N/A	6	ENSG00000227920		lncRNA	novel transcript
TRBV6-2#283063	#N/A	#N/A	0.10059	#N/A	#N/A	0.104734	#N/A	#N/A	#N/A	0.107573	0.0932682	#N/A	0.103683	#N/A	0.038204	#N/A	#N/A	#N/A	#N/A	#N/A	#N/A	#N/A	#N/A	#N/A	#N/A	#N/A	#N/A	6	ENSG00000283063	TRBV6-2	TR_V_gene	T cell receptor beta variable 6-2 [Source:HGNC Symbol;Acc:HGNC:12227]
FXN	#N/A	#N/A	0.461605	#N/A	0.782884	#N/A	1.08463	#N/A	0.981768	#N/A	#N/A	#N/A	0.520009	#N/A	#N/A	#N/A	#N/A	#N/A	#N/A	4.50276	#N/A	#N/A	#N/A	#N/A	#N/A	#N/A	#N/A	6	ENSG00000165060	FXN	protein_coding	frataxin [Source:HGNC Symbol;Acc:HGNC:3951]
POLR2H	#N/A	#N/A	0.795797	#N/A	#N/A	0.746483	#N/A	#N/A	#N/A	0.694843	0.70174	#N/A	#N/A	0.680431	#N/A	#N/A	#N/A	#N/A	#N/A	3.53798	#N/A	#N/A	#N/A	#N/A	#N/A	#N/A	#N/A	6	ENSG00000163882	POLR2H	protein_coding	RNA polymerase II, I and III subunit H [Source:HGNC Symbol;Acc:HGNC:9195]
H2BK1	#N/A	#N/A	1.34766	#N/A	#N/A	#N/A	#N/A	0.216552	#N/A	2.0006	#N/A	#N/A	1.57478	#N/A	#N/A	#N/A	#N/A	#N/A	#N/A	0.174118	#N/A	#N/A	1.06824	#N/A	#N/A	#N/A	#N/A	6	ENSG00000285480	H2BK1	protein_coding	H2B.K variant histone 1 [Source:HGNC Symbol;Acc:HGNC:53833]
GAMT	#N/A	#N/A	1.18271	#N/A	#N/A	3.72097	#N/A	#N/A	#N/A	2.43537	0.774419	#N/A	1.32719	#N/A	#N/A	#N/A	#N/A	#N/A	#N/A	#N/A	#N/A	#N/A	#N/A	#N/A	#N/A	#N/A	0.0292623	6	ENSG00000130005	GAMT	protein_coding	guanidinoacetate N-methyltransferase [Source:HGNC Symbol;Acc:HGNC:4136]
NAP1L2	#N/A	#N/A	0.219313	#N/A	#N/A	0.279201	#N/A	#N/A	#N/A	0.247019	0.219887	#N/A	0.238329	#N/A	#N/A	#N/A	#N/A	#N/A	#N/A	0.109957	#N/A	#N/A	#N/A	#N/A	#N/A	#N/A	#N/A	6	ENSG00000186462	NAP1L2	protein_coding	nucleosome assembly protein 1 like 2 [Source:HGNC Symbol;Acc:HGNC:7638]
CIAO2B	#N/A	#N/A	0.490741	#N/A	#N/A	1.12859	1.5978	#N/A	1.32379	#N/A	#N/A	#N/A	#N/A	0.62179	#N/A	#N/A	#N/A	#N/A	#N/A	3.16974	#N/A	#N/A	#N/A	#N/A	#N/A	#N/A	#N/A	6	ENSG00000166595	CIAO2B	protein_coding	cytosolic iron-sulfur assembly component 2B [Source:HGNC Symbol;Acc:HGNC:24261]
FBXO24	#N/A	#N/A	1.41236	#N/A	#N/A	#N/A	#N/A	#N/A	#N/A	#N/A	#N/A	#N/A	1.12512	#N/A	#N/A	#N/A	#N/A	#N/A	0.301961	0.44986	#N/A	#N/A	#N/A	1.2832	1.64594	#N/A	#N/A	6	ENSG00000106336	FBXO24	protein_coding	F-box protein 24 [Source:HGNC Symbol;Acc:HGNC:13595]
#225689	#N/A	#N/A	0.96207	#N/A	#N/A	#N/A	#N/A	#N/A	0.166496	1.38462	0.92602	#N/A	2.00236	#N/A	#N/A	#N/A	#N/A	#N/A	#N/A	0.322042	#N/A	#N/A	#N/A	#N/A	#N/A	#N/A	#N/A	6	ENSG00000225689		lncRNA	novel transcript
MIDN	#N/A	#N/A	0.468275	#N/A	0.84279	#N/A	#N/A	#N/A	#N/A	#N/A	#N/A	#N/A	#N/A	#N/A	#N/A	#N/A	#N/A	#N/A	1.40539	3.22461	1.74086	0.912459	#N/A	#N/A	#N/A	#N/A	#N/A	6	ENSG00000167470	MIDN	protein_coding	midnolin [Source:HGNC Symbol;Acc:HGNC:16298]
SUPT5H	#N/A	#N/A	0.325356	#N/A	0.558582	#N/A	#N/A	#N/A	#N/A	0.329494	0.400834	#N/A	#N/A	#N/A	#N/A	#N/A	#N/A	#N/A	#N/A	7.77975	#N/A	#N/A	#N/A	#N/A	#N/A	0.496202	#N/A	6	ENSG00000196235	SUPT5H	protein_coding	SPT5 homolog, DSIF elongation factor subunit [Source:HGNC Symbol;Acc:HGNC:11469]
VLDLR	#N/A	#N/A	0.0852633	#N/A	#N/A	0.233376	#N/A	#N/A	#N/A	0.0929328	#N/A	#N/A	0.173941	#N/A	#N/A	#N/A	#N/A	#N/A	#N/A	#N/A	0.172906	#N/A	#N/A	#N/A	#N/A	#N/A	0.00475343	6	ENSG00000147852	VLDLR	protein_coding	very low density lipoprotein receptor [Source:HGNC Symbol;Acc:HGNC:12698]
ATP13A2	#N/A	#N/A	0.568903	#N/A	#N/A	#N/A	1.30348	#N/A	#N/A	#N/A	0.736196	#N/A	#N/A	#N/A	#N/A	#N/A	#N/A	#N/A	1.16096	3.85145	#N/A	#N/A	#N/A	#N/A	#N/A	0.899658	#N/A	6	ENSG00000159363	ATP13A2	protein_coding	ATPase cation transporting 13A2 [Source:HGNC Symbol;Acc:HGNC:30213]
ALDOC	#N/A	#N/A	0.685818	#N/A	#N/A	2.40839	#N/A	#N/A	#N/A	0.850032	#N/A	#N/A	#N/A	1.21046	#N/A	#N/A	#N/A	0.189696	0.129186	#N/A	#N/A	#N/A	#N/A	#N/A	#N/A	#N/A	#N/A	6	ENSG00000109107	ALDOC	protein_coding	aldolase, fructose-bisphosphate C [Source:HGNC Symbol;Acc:HGNC:418]
B3GAT2	#N/A	#N/A	0.664745	#N/A	#N/A	1.0834	1.27432	#N/A	1.85345	#N/A	#N/A	#N/A	1.91884	#N/A	#N/A	#N/A	#N/A	#N/A	#N/A	3.96728	#N/A	#N/A	#N/A	#N/A	#N/A	#N/A	#N/A	6	ENSG00000112309	B3GAT2	protein_coding	beta-1,3-glucuronyltransferase 2 [Source:HGNC Symbol;Acc:HGNC:922]
TMEM126B	#N/A	#N/A	0.553674	#N/A	#N/A	0.969174	1.28229	#N/A	1.526	0.954495	#N/A	#N/A	#N/A	#N/A	#N/A	#N/A	#N/A	#N/A	#N/A	5.85195	#N/A	#N/A	#N/A	#N/A	#N/A	#N/A	#N/A	6	ENSG00000171204	TMEM126B	protein_coding	transmembrane protein 126B [Source:HGNC Symbol;Acc:HGNC:30883]
#259408	#N/A	#N/A	1.069	#N/A	#N/A	1.6232	0.360663	0.319275	#N/A	#N/A	#N/A	#N/A	1.40937	#N/A	#N/A	#N/A	#N/A	#N/A	#N/A	0.29097	#N/A	#N/A	#N/A	#N/A	#N/A	#N/A	#N/A	6	ENSG00000259408		lncRNA	novel transcript, antisense to RYR3
FMNL1	#N/A	#N/A	#N/A	#N/A	0.763952	#N/A	#N/A	#N/A	#N/A	#N/A	#N/A	#N/A	#N/A	#N/A	#N/A	#N/A	#N/A	0.786842	0.566253	5.89251	0.47342	#N/A	#N/A	#N/A	#N/A	#N/A	0.960253	6	ENSG00000184922	FMNL1	protein_coding	formin like 1 [Source:HGNC Symbol;Acc:HGNC:1212]
PTGES3	#N/A	#N/A	#N/A	#N/A	0.650209	0.383802	0.855175	0.601905	#N/A	#N/A	#N/A	#N/A	#N/A	#N/A	#N/A	0.38282	#N/A	#N/A	#N/A	4.33286	#N/A	#N/A	#N/A	#N/A	#N/A	#N/A	#N/A	6	ENSG00000110958	PTGES3	protein_coding	prostaglandin E synthase 3 [Source:HGNC Symbol;Acc:HGNC:16049]
#286883	#N/A	#N/A	#N/A	#N/A	1.77972	#N/A	1.48704	#N/A	1.69294	#N/A	#N/A	#N/A	1.79097	#N/A	#N/A	#N/A	1.56057	#N/A	#N/A	4.73526	#N/A	#N/A	#N/A	#N/A	#N/A	#N/A	#N/A	6	ENSG00000286883		lncRNA	novel transcript, antisense to CCDC142and MRPL53and MOGS
SLC16A1#155380	#N/A	#N/A	#N/A	#N/A	1.28844	#N/A	#N/A	1.21723	1.63876	1.78529	#N/A	#N/A	#N/A	#N/A	#N/A	0.753483	#N/A	#N/A	#N/A	5.9799	#N/A	#N/A	#N/A	#N/A	#N/A	#N/A	#N/A	6	ENSG00000155380	SLC16A1	protein_coding	solute carrier family 16 member 1 [Source:HGNC Symbol;Acc:HGNC:10922]
ANXA7	#N/A	#N/A	#N/A	#N/A	0.760997	#N/A	#N/A	#N/A	#N/A	0.298559	#N/A	#N/A	#N/A	0.334355	#N/A	0.608459	#N/A	0.72937	#N/A	3.62715	#N/A	#N/A	#N/A	#N/A	#N/A	#N/A	#N/A	6	ENSG00000138279	ANXA7	protein_coding	annexin A7 [Source:HGNC Symbol;Acc:HGNC:545]
MYO1G	#N/A	#N/A	#N/A	#N/A	0.675488	#N/A	#N/A	#N/A	#N/A	#N/A	0.594771	#N/A	#N/A	#N/A	#N/A	#N/A	#N/A	0.964521	0.749072	4.44243	0.301127	#N/A	#N/A	#N/A	#N/A	#N/A	#N/A	6	ENSG00000136286	MYO1G	protein_coding	myosin IG [Source:HGNC Symbol;Acc:HGNC:13880]
NABP1	#N/A	#N/A	#N/A	#N/A	0.814102	#N/A	#N/A	#N/A	#N/A	#N/A	#N/A	#N/A	#N/A	#N/A	#N/A	0.808218	1.02781	#N/A	#N/A	4.53887	#N/A	#N/A	0.37086	#N/A	0.759918	#N/A	#N/A	6	ENSG00000173559	NABP1	protein_coding	nucleic acid binding protein 1 [Source:HGNC Symbol;Acc:HGNC:26232]
HIPK2	#N/A	#N/A	#N/A	#N/A	0.653646	#N/A	#N/A	#N/A	#N/A	#N/A	#N/A	#N/A	#N/A	#N/A	#N/A	#N/A	#N/A	#N/A	#N/A	3.88776	#N/A	#N/A	0.457872	0.384444	0.37445	0.540635	#N/A	6	ENSG00000064393	HIPK2	protein_coding	homeodomain interacting protein kinase 2 [Source:HGNC Symbol;Acc:HGNC:14402]
HOTAIRM1	#N/A	#N/A	#N/A	#N/A	1.84834	#N/A	#N/A	#N/A	#N/A	#N/A	#N/A	#N/A	#N/A	#N/A	#N/A	#N/A	1.43058	1.38308	1.22034	1.53787	1.4904	#N/A	#N/A	#N/A	#N/A	#N/A	#N/A	6	ENSG00000233429	HOTAIRM1	lncRNA	HOXA transcript antisense RNA, myeloid-specific 1 [Source:HGNC Symbol;Acc:HGNC:37117]
VGLL4	#N/A	#N/A	#N/A	#N/A	0.614818	0.324115	#N/A	#N/A	0.89341	1.17195	#N/A	#N/A	0.924587	#N/A	#N/A	#N/A	#N/A	#N/A	#N/A	3.42603	#N/A	#N/A	#N/A	#N/A	#N/A	#N/A	#N/A	6	ENSG00000144560	VGLL4	protein_coding	vestigial like family member 4 [Source:HGNC Symbol;Acc:HGNC:28966]
LINC01801	#N/A	#N/A	#N/A	#N/A	0.673579	4.24081	#N/A	0.21546	#N/A	1.62524	#N/A	#N/A	3.83187	#N/A	#N/A	#N/A	#N/A	#N/A	#N/A	0.163441	#N/A	#N/A	#N/A	#N/A	#N/A	#N/A	#N/A	6	ENSG00000267767	LINC01801	lncRNA	long intergenic non-protein coding RNA 1801 [Source:HGNC Symbol;Acc:HGNC:52592]
DDB2	#N/A	#N/A	#N/A	#N/A	0.551682	#N/A	#N/A	0.916842	#N/A	#N/A	0.505663	#N/A	0.584097	#N/A	#N/A	#N/A	#N/A	1.61434	#N/A	4.06609	#N/A	#N/A	#N/A	#N/A	#N/A	#N/A	#N/A	6	ENSG00000134574	DDB2	protein_coding	damage specific DNA binding protein 2 [Source:HGNC Symbol;Acc:HGNC:2718]
CAMKK2	#N/A	#N/A	#N/A	#N/A	0.821496	#N/A	#N/A	#N/A	#N/A	#N/A	#N/A	#N/A	#N/A	#N/A	#N/A	#N/A	#N/A	#N/A	#N/A	2.79536	0.593661	#N/A	0.794681	0.852488	0.672893	#N/A	#N/A	6	ENSG00000110931	CAMKK2	protein_coding	calcium/calmodulin dependent protein kinase kinase 2 [Source:HGNC Symbol;Acc:HGNC:1470]
RBP5#139194	#N/A	#N/A	#N/A	#N/A	1.05475	0.823055	#N/A	#N/A	1.32703	#N/A	#N/A	#N/A	1.27686	#N/A	#N/A	#N/A	#N/A	#N/A	#N/A	3.16973	#N/A	#N/A	#N/A	#N/A	0.86376	#N/A	#N/A	6	ENSG00000139194	RBP5	protein_coding	retinol binding protein 5 [Source:HGNC Symbol;Acc:HGNC:15847]
ANKRD39	#N/A	#N/A	#N/A	#N/A	1.1001	1.7683	#N/A	#N/A	#N/A	1.52965	1.35081	#N/A	0.84906	#N/A	#N/A	#N/A	#N/A	#N/A	#N/A	1.62089	#N/A	#N/A	#N/A	#N/A	#N/A	#N/A	#N/A	6	ENSG00000213337	ANKRD39	protein_coding	ankyrin repeat domain 39 [Source:HGNC Symbol;Acc:HGNC:28640]
WDR82	#N/A	#N/A	#N/A	#N/A	0.462905	#N/A	0.840829	1.09976	#N/A	#N/A	#N/A	#N/A	#N/A	#N/A	#N/A	#N/A	#N/A	0.646836	0.71503	4.17508	#N/A	#N/A	#N/A	#N/A	#N/A	#N/A	#N/A	6	ENSG00000164091	WDR82	protein_coding	WD repeat domain 82 [Source:HGNC Symbol;Acc:HGNC:28826]
LINC00663	#N/A	#N/A	#N/A	#N/A	#N/A	4.14229	#N/A	0.413055	0.332619	3.21479	#N/A	#N/A	2.75871	#N/A	#N/A	#N/A	#N/A	#N/A	#N/A	0.434911	#N/A	#N/A	#N/A	#N/A	#N/A	#N/A	#N/A	6	ENSG00000266904	LINC00663	lncRNA	long intergenic non-protein coding RNA 663 [Source:HGNC Symbol;Acc:HGNC:28609]
RABGAP1L	#N/A	#N/A	#N/A	#N/A	#N/A	0.531091	0.795113	0.894872	#N/A	#N/A	0.485285	#N/A	0.641726	#N/A	#N/A	#N/A	#N/A	#N/A	#N/A	6.55951	#N/A	#N/A	#N/A	#N/A	#N/A	#N/A	#N/A	6	ENSG00000152061	RABGAP1L	protein_coding	RAB GTPase activating protein 1 like [Source:HGNC Symbol;Acc:HGNC:24663]
SLC9B1	#N/A	#N/A	#N/A	#N/A	#N/A	2.09348	#N/A	#N/A	#N/A	1.84732	1.48538	#N/A	2.02012	#N/A	#N/A	#N/A	#N/A	#N/A	1.41916	2.20686	#N/A	#N/A	#N/A	#N/A	#N/A	#N/A	#N/A	6	ENSG00000164037	SLC9B1	protein_coding	solute carrier family 9 member B1 [Source:HGNC Symbol;Acc:HGNC:24244]
PAXIP1-DT	#N/A	#N/A	#N/A	#N/A	#N/A	2.05383	#N/A	#N/A	1.44207	1.13484	0.98525	#N/A	1.98815	#N/A	#N/A	#N/A	#N/A	#N/A	#N/A	2.75334	#N/A	#N/A	#N/A	#N/A	#N/A	#N/A	#N/A	6	ENSG00000273344	PAXIP1-DT	lncRNA	PAXIP1 divergent transcript [Source:HGNC Symbol;Acc:HGNC:27328]
TRMT13	#N/A	#N/A	#N/A	#N/A	#N/A	1.11218	1.04654	0.979279	#N/A	0.717258	#N/A	#N/A	0.938542	#N/A	#N/A	#N/A	#N/A	#N/A	#N/A	6.93725	#N/A	#N/A	#N/A	#N/A	#N/A	#N/A	#N/A	6	ENSG00000122435	TRMT13	protein_coding	tRNA methyltransferase 13 homolog [Source:HGNC Symbol;Acc:HGNC:25502]
METTL18	#N/A	#N/A	#N/A	#N/A	#N/A	1.3803	#N/A	#N/A	#N/A	1.2014	0.54986	#N/A	#N/A	1.05806	#N/A	#N/A	#N/A	0.172164	#N/A	0.132394	#N/A	#N/A	#N/A	#N/A	#N/A	#N/A	#N/A	6	ENSG00000171806	METTL18	protein_coding	methyltransferase like 18 [Source:HGNC Symbol;Acc:HGNC:28793]
H2BC7	#N/A	#N/A	#N/A	#N/A	#N/A	3.83284	0.548802	0.456754	0.401546	#N/A	1.11876	#N/A	1.72606	#N/A	#N/A	#N/A	#N/A	#N/A	#N/A	#N/A	#N/A	#N/A	#N/A	#N/A	#N/A	#N/A	#N/A	6	ENSG00000277224	H2BC7	protein_coding	H2B clustered histone 7 [Source:HGNC Symbol;Acc:HGNC:4752]
CLDN12	#N/A	#N/A	#N/A	#N/A	#N/A	2.60455	0.887034	#N/A	#N/A	1.91696	2.41083	#N/A	2.91712	#N/A	#N/A	#N/A	#N/A	#N/A	#N/A	0.776356	#N/A	#N/A	#N/A	#N/A	#N/A	#N/A	#N/A	6	ENSG00000157224	CLDN12	protein_coding	claudin 12 [Source:HGNC Symbol;Acc:HGNC:2034]
MIPEP	#N/A	#N/A	#N/A	#N/A	#N/A	1.1087	1.34785	#N/A	1.38653	0.762732	#N/A	#N/A	0.991592	#N/A	#N/A	#N/A	#N/A	#N/A	#N/A	6.26814	#N/A	#N/A	#N/A	#N/A	#N/A	#N/A	#N/A	6	ENSG00000027001	MIPEP	protein_coding	mitochondrial intermediate peptidase [Source:HGNC Symbol;Acc:HGNC:7104]
RFXAP	#N/A	#N/A	#N/A	#N/A	#N/A	1.80426	1.85925	#N/A	1.6795	0.794183	#N/A	#N/A	1.3241	#N/A	#N/A	#N/A	#N/A	#N/A	#N/A	3.16936	#N/A	#N/A	#N/A	#N/A	#N/A	#N/A	#N/A	6	ENSG00000133111	RFXAP	protein_coding	regulatory factor X associated protein [Source:HGNC Symbol;Acc:HGNC:9988]
SNHG19	#N/A	#N/A	#N/A	#N/A	#N/A	2.80268	0.85998	0.586137	#N/A	1.53775	#N/A	#N/A	#N/A	#N/A	#N/A	1.05841	#N/A	#N/A	#N/A	0.550867	#N/A	#N/A	#N/A	#N/A	#N/A	#N/A	#N/A	6	ENSG00000260260	SNHG19	lncRNA	small nucleolar RNA host gene 19 [Source:HGNC Symbol;Acc:HGNC:49574]
ZNF382	#N/A	#N/A	#N/A	#N/A	#N/A	2.94191	#N/A	#N/A	#N/A	2.98128	1.94228	#N/A	2.16503	#N/A	#N/A	0.899267	#N/A	#N/A	#N/A	0.898887	#N/A	#N/A	#N/A	#N/A	#N/A	#N/A	#N/A	6	ENSG00000161298	ZNF382	protein_coding	zinc finger protein 382 [Source:HGNC Symbol;Acc:HGNC:17409]
SLC44A5	#N/A	#N/A	#N/A	#N/A	#N/A	3.12767	0.15703	0.143007	#N/A	1.62814	0.20052	#N/A	0.281707	#N/A	#N/A	#N/A	#N/A	#N/A	#N/A	#N/A	#N/A	#N/A	#N/A	#N/A	#N/A	#N/A	#N/A	6	ENSG00000137968	SLC44A5	protein_coding	solute carrier family 44 member 5 [Source:HGNC Symbol;Acc:HGNC:28524]
#267383	#N/A	#N/A	#N/A	#N/A	#N/A	1.9103	1.90883	3.61003	#N/A	0.830635	#N/A	#N/A	2.05527	#N/A	#N/A	#N/A	#N/A	#N/A	#N/A	3.85074	#N/A	#N/A	#N/A	#N/A	#N/A	#N/A	#N/A	6	ENSG00000267383		lncRNA	novel transcript, antisense to ZNF486 and ZNF90
TRIM59	#N/A	#N/A	#N/A	#N/A	#N/A	1.40661	#N/A	2.37081	2.06578	1.97829	#N/A	#N/A	1.29	#N/A	#N/A	#N/A	#N/A	#N/A	#N/A	5.08707	#N/A	#N/A	#N/A	#N/A	#N/A	#N/A	#N/A	6	ENSG00000213186	TRIM59	protein_coding	tripartite motif containing 59 [Source:HGNC Symbol;Acc:HGNC:30834]
HDHD3	#N/A	#N/A	#N/A	#N/A	#N/A	1.55319	1.67343	#N/A	#N/A	2.46316	0.778891	#N/A	1.59482	#N/A	#N/A	#N/A	#N/A	#N/A	#N/A	4.36527	#N/A	#N/A	#N/A	#N/A	#N/A	#N/A	#N/A	6	ENSG00000119431	HDHD3	protein_coding	haloacid dehalogenase like hydrolase domain containing 3 [Source:HGNC Symbol;Acc:HGNC:28171]
ZNF681	#N/A	#N/A	#N/A	#N/A	#N/A	3.15673	#N/A	0.332222	#N/A	3.71333	1.7084	#N/A	1.65246	#N/A	#N/A	#N/A	#N/A	#N/A	#N/A	0.304025	#N/A	#N/A	#N/A	#N/A	#N/A	#N/A	#N/A	6	ENSG00000196172	ZNF681	protein_coding	zinc finger protein 681 [Source:HGNC Symbol;Acc:HGNC:26457]
MAGEH1	#N/A	#N/A	#N/A	#N/A	#N/A	0.261438	0.192783	0.188359	#N/A	#N/A	0.736049	#N/A	#N/A	1.18238	#N/A	#N/A	#N/A	#N/A	#N/A	#N/A	#N/A	#N/A	2.28303	#N/A	#N/A	#N/A	#N/A	6	ENSG00000187601	MAGEH1	protein_coding	MAGE family member H1 [Source:HGNC Symbol;Acc:HGNC:24092]
ZNF682	#N/A	#N/A	#N/A	#N/A	#N/A	1.80486	1.65955	#N/A	#N/A	0.712217	0.794093	#N/A	2.03219	#N/A	#N/A	#N/A	#N/A	#N/A	#N/A	4.32798	#N/A	#N/A	#N/A	#N/A	#N/A	#N/A	#N/A	6	ENSG00000197124	ZNF682	protein_coding	zinc finger protein 682 [Source:HGNC Symbol;Acc:HGNC:28857]
ZEB1-AS1	#N/A	#N/A	#N/A	#N/A	#N/A	3.38106	#N/A	#N/A	0.193018	3.55477	#N/A	#N/A	1.20704	#N/A	#N/A	#N/A	#N/A	#N/A	#N/A	0.191269	#N/A	#N/A	1.01131	#N/A	#N/A	#N/A	#N/A	6	ENSG00000237036	ZEB1-AS1	lncRNA	ZEB1 antisense RNA 1 [Source:HGNC Symbol;Acc:HGNC:42354]
#267193	#N/A	#N/A	#N/A	#N/A	#N/A	3.13302	#N/A	#N/A	0.608134	2.5339	1.64099	#N/A	4.49622	#N/A	#N/A	#N/A	#N/A	#N/A	#N/A	0.584651	#N/A	#N/A	#N/A	#N/A	#N/A	#N/A	#N/A	6	ENSG00000267193		lncRNA	novel transcript, antisense to SLC14A1 and SLC14A2
FOXO3B	#N/A	#N/A	#N/A	#N/A	#N/A	2.54526	0.300913	#N/A	#N/A	2.36804	1.63107	#N/A	2.42313	#N/A	#N/A	#N/A	#N/A	#N/A	#N/A	0.239819	#N/A	#N/A	#N/A	#N/A	#N/A	#N/A	#N/A	6	ENSG00000240445	FOXO3B	protein_coding	forkhead box O3B [Source:HGNC Symbol;Acc:HGNC:3822]
PI4K2B	#N/A	#N/A	#N/A	#N/A	#N/A	0.643578	0.624405	1.02228	#N/A	#N/A	0.338694	#N/A	0.701017	#N/A	#N/A	#N/A	#N/A	#N/A	#N/A	8.15615	#N/A	#N/A	#N/A	#N/A	#N/A	#N/A	#N/A	6	ENSG00000038210	PI4K2B	protein_coding	phosphatidylinositol 4-kinase type 2 beta [Source:HGNC Symbol;Acc:HGNC:18215]
PHAX	#N/A	#N/A	#N/A	#N/A	#N/A	1.19228	1.54708	1.22566	1.68758	0.530158	#N/A	#N/A	#N/A	#N/A	#N/A	#N/A	#N/A	#N/A	#N/A	3.5431	#N/A	#N/A	#N/A	#N/A	#N/A	#N/A	#N/A	6	ENSG00000164902	PHAX	protein_coding	phosphorylated adaptor for RNA export [Source:HGNC Symbol;Acc:HGNC:10241]
SEC61A2	#N/A	#N/A	#N/A	#N/A	#N/A	1.10112	1.61788	#N/A	2.45036	1.03152	#N/A	#N/A	1.64046	#N/A	#N/A	#N/A	#N/A	#N/A	#N/A	5.99093	#N/A	#N/A	#N/A	#N/A	#N/A	#N/A	#N/A	6	ENSG00000065665	SEC61A2	protein_coding	SEC61 translocon subunit alpha 2 [Source:HGNC Symbol;Acc:HGNC:17702]
BRIP1	#N/A	#N/A	#N/A	#N/A	#N/A	2.72324	1.81672	4.55311	#N/A	3.5232	#N/A	#N/A	2.86665	#N/A	#N/A	#N/A	#N/A	#N/A	#N/A	4.5241	#N/A	#N/A	#N/A	#N/A	#N/A	#N/A	#N/A	6	ENSG00000136492	BRIP1	protein_coding	BRCA1 interacting helicase 1 [Source:HGNC Symbol;Acc:HGNC:20473]
ZNF830	#N/A	#N/A	#N/A	#N/A	#N/A	1.25789	#N/A	1.84773	#N/A	0.781705	0.713925	#N/A	0.588546	#N/A	#N/A	#N/A	#N/A	#N/A	#N/A	6.08846	#N/A	#N/A	#N/A	#N/A	#N/A	#N/A	#N/A	6	ENSG00000198783	ZNF830	protein_coding	zinc finger protein 830 [Source:HGNC Symbol;Acc:HGNC:28291]
CCDC180	#N/A	#N/A	#N/A	#N/A	#N/A	1.8355	1.47947	#N/A	0.862314	1.3317	#N/A	#N/A	1.40302	#N/A	#N/A	#N/A	#N/A	#N/A	#N/A	0.99538	#N/A	#N/A	#N/A	#N/A	#N/A	#N/A	#N/A	6	ENSG00000197816	CCDC180	protein_coding	coiled-coil domain containing 180 [Source:HGNC Symbol;Acc:HGNC:29303]
AGBL3	#N/A	#N/A	#N/A	#N/A	#N/A	2.1174	2.45024	1.67164	1.63958	#N/A	#N/A	#N/A	2.48768	#N/A	#N/A	#N/A	#N/A	#N/A	#N/A	3.5079	#N/A	#N/A	#N/A	#N/A	#N/A	#N/A	#N/A	6	ENSG00000146856	AGBL3	protein_coding	AGBL carboxypeptidase 3 [Source:HGNC Symbol;Acc:HGNC:27981]
CNKSR2	#N/A	#N/A	#N/A	#N/A	#N/A	3.27088	1.32527	#N/A	#N/A	2.4429	1.43222	#N/A	3.47108	#N/A	#N/A	#N/A	#N/A	#N/A	#N/A	0.919712	#N/A	#N/A	#N/A	#N/A	#N/A	#N/A	#N/A	6	ENSG00000149970	CNKSR2	protein_coding	connector enhancer of kinase suppressor of Ras 2 [Source:HGNC Symbol;Acc:HGNC:19701]
CARNMT1-AS1	#N/A	#N/A	#N/A	#N/A	#N/A	2.05698	#N/A	2.05323	1.34786	0.763322	#N/A	#N/A	2.43006	#N/A	#N/A	#N/A	#N/A	#N/A	#N/A	3.89772	#N/A	#N/A	#N/A	#N/A	#N/A	#N/A	#N/A	6	ENSG00000203321	CARNMT1-AS1	lncRNA	CARNMT1 antisense RNA 1 [Source:HGNC Symbol;Acc:HGNC:51188]
HTRA2	#N/A	#N/A	#N/A	#N/A	#N/A	1.79839	1.4747	2.66056	1.61285	1.18708	1.05369	#N/A	#N/A	#N/A	#N/A	#N/A	#N/A	#N/A	#N/A	#N/A	#N/A	#N/A	#N/A	#N/A	#N/A	#N/A	#N/A	6	ENSG00000115317	HTRA2	protein_coding	HtrA serine peptidase 2 [Source:HGNC Symbol;Acc:HGNC:14348]
KIF20B	#N/A	#N/A	#N/A	#N/A	#N/A	0.870463	1.23376	#N/A	1.39077	#N/A	0.635983	#N/A	0.411937	#N/A	#N/A	#N/A	#N/A	#N/A	#N/A	6.45456	#N/A	#N/A	#N/A	#N/A	#N/A	#N/A	#N/A	6	ENSG00000138182	KIF20B	protein_coding	kinesin family member 20B [Source:HGNC Symbol;Acc:HGNC:7212]
UTP20	#N/A	#N/A	#N/A	#N/A	#N/A	0.937362	0.991557	#N/A	1.64977	0.42719	#N/A	#N/A	0.86642	#N/A	#N/A	#N/A	#N/A	#N/A	#N/A	6.36145	#N/A	#N/A	#N/A	#N/A	#N/A	#N/A	#N/A	6	ENSG00000120800	UTP20	protein_coding	UTP20 small subunit processome component [Source:HGNC Symbol;Acc:HGNC:17897]
NT5C1B	#N/A	#N/A	#N/A	#N/A	#N/A	3.81717	0.215152	0.216558	#N/A	3.08818	#N/A	#N/A	3.48583	#N/A	#N/A	#N/A	#N/A	#N/A	#N/A	0.165204	#N/A	#N/A	#N/A	#N/A	#N/A	#N/A	#N/A	6	ENSG00000185013	NT5C1B	protein_coding	5'-nucleotidase, cytosolic IB [Source:HGNC Symbol;Acc:HGNC:17818]
MOCS2	#N/A	#N/A	#N/A	#N/A	#N/A	1.82634	#N/A	#N/A	#N/A	1.67626	1.24021	#N/A	#N/A	1.03621	#N/A	#N/A	#N/A	#N/A	0.9695	0.860935	#N/A	#N/A	#N/A	#N/A	#N/A	#N/A	#N/A	6	ENSG00000164172	MOCS2	protein_coding	molybdenum cofactor synthesis 2 [Source:HGNC Symbol;Acc:HGNC:7193]
ANKRD7	#N/A	#N/A	#N/A	#N/A	#N/A	1.16666	#N/A	#N/A	#N/A	0.380756	0.204725	#N/A	0.263548	#N/A	#N/A	0.537181	#N/A	#N/A	#N/A	#N/A	#N/A	#N/A	#N/A	#N/A	0.258937	#N/A	#N/A	6	ENSG00000106013	ANKRD7	protein_coding	ankyrin repeat domain 7 [Source:HGNC Symbol;Acc:HGNC:18588]
AKAP5	#N/A	#N/A	#N/A	#N/A	#N/A	2.60401	#N/A	0.228423	#N/A	2.01298	1.0086	#N/A	2.45212	#N/A	#N/A	#N/A	#N/A	#N/A	#N/A	0.207624	#N/A	#N/A	#N/A	#N/A	#N/A	#N/A	#N/A	6	ENSG00000179841	AKAP5	protein_coding	A-kinase anchoring protein 5 [Source:HGNC Symbol;Acc:HGNC:375]
NT5E	#N/A	#N/A	#N/A	#N/A	#N/A	3.96247	0.508296	#N/A	#N/A	3.02564	#N/A	#N/A	4.72936	#N/A	#N/A	1.41499	#N/A	#N/A	#N/A	0.405488	#N/A	#N/A	#N/A	#N/A	#N/A	#N/A	#N/A	6	ENSG00000135318	NT5E	protein_coding	5'-nucleotidase ecto [Source:HGNC Symbol;Acc:HGNC:8021]
#254180	#N/A	#N/A	#N/A	#N/A	#N/A	2.24092	0.552387	#N/A	0.447182	1.10389	#N/A	#N/A	2.66721	#N/A	#N/A	#N/A	#N/A	#N/A	#N/A	0.474163	#N/A	#N/A	#N/A	#N/A	#N/A	#N/A	#N/A	6	ENSG00000254180		lncRNA	novel transcript
MFSD9	#N/A	#N/A	#N/A	#N/A	#N/A	1.68906	1.41926	1.60275	#N/A	1.0437	#N/A	#N/A	1.02901	#N/A	#N/A	#N/A	#N/A	#N/A	#N/A	1.34947	#N/A	#N/A	#N/A	#N/A	#N/A	#N/A	#N/A	6	ENSG00000135953	MFSD9	protein_coding	major facilitator superfamily domain containing 9 [Source:HGNC Symbol;Acc:HGNC:28158]
BDH2	#N/A	#N/A	#N/A	#N/A	#N/A	1.81949	#N/A	#N/A	0.94861	3.88934	1.5282	#N/A	1.66155	#N/A	#N/A	#N/A	#N/A	#N/A	#N/A	0.910446	#N/A	#N/A	#N/A	#N/A	#N/A	#N/A	#N/A	6	ENSG00000164039	BDH2	protein_coding	3-hydroxybutyrate dehydrogenase 2 [Source:HGNC Symbol;Acc:HGNC:32389]
NPHP1	#N/A	#N/A	#N/A	#N/A	#N/A	0.259124	#N/A	#N/A	#N/A	0.369339	#N/A	#N/A	0.22712	#N/A	#N/A	#N/A	#N/A	#N/A	#N/A	#N/A	#N/A	0.057194	#N/A	#N/A	0.109064	#N/A	0.000488193	6	ENSG00000144061	NPHP1	protein_coding	nephrocystin 1 [Source:HGNC Symbol;Acc:HGNC:7905]
#271774	#N/A	#N/A	#N/A	#N/A	#N/A	2.38979	0.487407	0.430609	#N/A	#N/A	1.39038	#N/A	2.29712	#N/A	#N/A	#N/A	#N/A	#N/A	#N/A	0.453041	#N/A	#N/A	#N/A	#N/A	#N/A	#N/A	#N/A	6	ENSG00000271774		lncRNA	novel transcript, antisense to TSHZ2
#269226	#N/A	#N/A	#N/A	#N/A	#N/A	3.36397	#N/A	0.184573	#N/A	0.581438	0.477246	#N/A	0.718315	#N/A	#N/A	#N/A	#N/A	#N/A	#N/A	0.138075	#N/A	#N/A	#N/A	#N/A	#N/A	#N/A	#N/A	6	ENSG00000269226		protein_coding	thymosin beta 15B [Source:NCBI gene (formerly Entrezgene);Acc:286527]
TGDS	#N/A	#N/A	#N/A	#N/A	#N/A	1.08741	#N/A	1.78788	1.06305	#N/A	#N/A	#N/A	0.675204	#N/A	#N/A	#N/A	0.860862	#N/A	#N/A	3.95132	#N/A	#N/A	#N/A	#N/A	#N/A	#N/A	#N/A	6	ENSG00000088451	TGDS	protein_coding	TDP-glucose 4,6-dehydratase [Source:HGNC Symbol;Acc:HGNC:20324]
C21orf62#205929	#N/A	#N/A	#N/A	#N/A	#N/A	2.87736	0.719021	#N/A	#N/A	#N/A	1.70308	#N/A	3.22837	#N/A	#N/A	#N/A	0.447439	#N/A	#N/A	0.57938	#N/A	#N/A	#N/A	#N/A	#N/A	#N/A	#N/A	6	ENSG00000205929	C21orf62	protein_coding	chromosome 21 open reading frame 62 [Source:HGNC Symbol;Acc:HGNC:1305]
ZNF891	#N/A	#N/A	#N/A	#N/A	#N/A	1.286	1.33575	#N/A	2.09745	1.24072	#N/A	#N/A	1.06838	#N/A	#N/A	#N/A	#N/A	#N/A	#N/A	3.80648	#N/A	#N/A	#N/A	#N/A	#N/A	#N/A	#N/A	6	ENSG00000214029	ZNF891	protein_coding	zinc finger protein 891 [Source:HGNC Symbol;Acc:HGNC:38709]
EXOG	#N/A	#N/A	#N/A	#N/A	#N/A	0.811878	1.38755	#N/A	1.76021	0.40966	#N/A	#N/A	1.00409	#N/A	#N/A	#N/A	#N/A	#N/A	#N/A	3.77843	#N/A	#N/A	#N/A	#N/A	#N/A	#N/A	#N/A	6	ENSG00000157036	EXOG	protein_coding	exo/endonuclease G [Source:HGNC Symbol;Acc:HGNC:3347]
THNSL1	#N/A	#N/A	#N/A	#N/A	#N/A	2.50248	0.213879	0.204045	#N/A	2.40538	#N/A	#N/A	1.33899	#N/A	#N/A	#N/A	#N/A	#N/A	#N/A	0.176278	#N/A	#N/A	#N/A	#N/A	#N/A	#N/A	#N/A	6	ENSG00000185875	THNSL1	protein_coding	threonine synthase like 1 [Source:HGNC Symbol;Acc:HGNC:26160]
ITM2C	#N/A	#N/A	#N/A	#N/A	#N/A	2.47659	0.195522	#N/A	#N/A	0.448961	#N/A	#N/A	#N/A	#N/A	#N/A	0.409976	#N/A	#N/A	#N/A	0.173667	#N/A	#N/A	2.53984	#N/A	#N/A	#N/A	#N/A	6	ENSG00000135916	ITM2C	protein_coding	integral membrane protein 2C [Source:HGNC Symbol;Acc:HGNC:6175]
METTL4	#N/A	#N/A	#N/A	#N/A	#N/A	1.31132	1.49425	#N/A	#N/A	0.830036	0.863122	#N/A	1.17713	#N/A	#N/A	#N/A	#N/A	#N/A	#N/A	4.25956	#N/A	#N/A	#N/A	#N/A	#N/A	#N/A	#N/A	6	ENSG00000101574	METTL4	protein_coding	methyltransferase 4, N6-adenosine [Source:HGNC Symbol;Acc:HGNC:24726]
BBS5	#N/A	#N/A	#N/A	#N/A	#N/A	2.11024	0.50618	#N/A	0.404012	1.48406	#N/A	#N/A	0.93336	#N/A	#N/A	#N/A	#N/A	#N/A	#N/A	0.419958	#N/A	#N/A	#N/A	#N/A	#N/A	#N/A	#N/A	6	ENSG00000163093	BBS5	protein_coding	Bardet-Biedl syndrome 5 [Source:HGNC Symbol;Acc:HGNC:970]
DYNLT2B	#N/A	#N/A	#N/A	#N/A	#N/A	1.33691	#N/A	#N/A	2.24478	1.4124	0.727622	#N/A	1.92377	#N/A	#N/A	#N/A	#N/A	#N/A	#N/A	4.77024	#N/A	#N/A	#N/A	#N/A	#N/A	#N/A	#N/A	6	ENSG00000213123	DYNLT2B	protein_coding	dynein light chain Tctex-type 2B [Source:HGNC Symbol;Acc:HGNC:28482]
USP44	#N/A	#N/A	#N/A	#N/A	#N/A	2.42061	0.520552	#N/A	#N/A	1.96102	1.87953	#N/A	3.89119	#N/A	#N/A	#N/A	#N/A	#N/A	#N/A	0.447966	#N/A	#N/A	#N/A	#N/A	#N/A	#N/A	#N/A	6	ENSG00000136014	USP44	protein_coding	ubiquitin specific peptidase 44 [Source:HGNC Symbol;Acc:HGNC:20064]
REST	#N/A	#N/A	#N/A	#N/A	#N/A	0.639973	0.92931	0.805123	1.22614	#N/A	0.359772	#N/A	#N/A	#N/A	#N/A	#N/A	#N/A	#N/A	#N/A	4.70698	#N/A	#N/A	#N/A	#N/A	#N/A	#N/A	#N/A	6	ENSG00000084093	REST	protein_coding	RE1 silencing transcription factor [Source:HGNC Symbol;Acc:HGNC:9966]
PRIM1	#N/A	#N/A	#N/A	#N/A	#N/A	1.89418	2.57546	1.45806	1.40359	#N/A	1.26253	#N/A	#N/A	#N/A	#N/A	#N/A	#N/A	#N/A	#N/A	2.70812	#N/A	#N/A	#N/A	#N/A	#N/A	#N/A	#N/A	6	ENSG00000198056	PRIM1	protein_coding	DNA primase subunit 1 [Source:HGNC Symbol;Acc:HGNC:9369]
TMSB15B-AS1	#N/A	#N/A	#N/A	#N/A	#N/A	1.88877	0.566862	#N/A	0.448399	2.35448	#N/A	#N/A	1.22947	#N/A	#N/A	#N/A	#N/A	#N/A	#N/A	0.459477	#N/A	#N/A	#N/A	#N/A	#N/A	#N/A	#N/A	6	ENSG00000231728	TMSB15B-AS1	lncRNA	TMSB15B antisense RNA 1 [Source:HGNC Symbol;Acc:HGNC:53858]
#283886	#N/A	#N/A	#N/A	#N/A	#N/A	2.0335	0.314953	#N/A	#N/A	0.989582	1.52202	#N/A	1.87037	#N/A	#N/A	#N/A	#N/A	#N/A	#N/A	0.257838	#N/A	#N/A	#N/A	#N/A	#N/A	#N/A	#N/A	6	ENSG00000283886		protein_coding
RAC2	#N/A	#N/A	#N/A	#N/A	#N/A	1.14988	1.87696	1.59702	#N/A	#N/A	0.581021	#N/A	#N/A	#N/A	#N/A	#N/A	#N/A	1.07121	#N/A	5.37511	#N/A	#N/A	#N/A	#N/A	#N/A	#N/A	#N/A	6	ENSG00000128340	RAC2	protein_coding	Rac family small GTPase 2 [Source:HGNC Symbol;Acc:HGNC:9802]
C1orf50	#N/A	#N/A	#N/A	#N/A	#N/A	1.19998	1.60419	#N/A	1.77633	#N/A	0.952107	#N/A	#N/A	#N/A	#N/A	#N/A	#N/A	#N/A	1.26197	3.54685	#N/A	#N/A	#N/A	#N/A	#N/A	#N/A	#N/A	6	ENSG00000164008	C1orf50	protein_coding	chromosome 1 open reading frame 50 [Source:HGNC Symbol;Acc:HGNC:28795]
ZNF195	#N/A	#N/A	#N/A	#N/A	#N/A	0.986399	1.1174	#N/A	1.56827	1.05251	#N/A	#N/A	0.81654	#N/A	#N/A	#N/A	#N/A	#N/A	#N/A	6.12366	#N/A	#N/A	#N/A	#N/A	#N/A	#N/A	#N/A	6	ENSG00000005801	ZNF195	protein_coding	zinc finger protein 195 [Source:HGNC Symbol;Acc:HGNC:12986]
CDKN2AIP	#N/A	#N/A	#N/A	#N/A	#N/A	1.85181	1.22108	2.35541	#N/A	1.07233	1.02538	#N/A	#N/A	#N/A	#N/A	#N/A	#N/A	#N/A	#N/A	3.37403	#N/A	#N/A	#N/A	#N/A	#N/A	#N/A	#N/A	6	ENSG00000168564	CDKN2AIP	protein_coding	CDKN2A interacting protein [Source:HGNC Symbol;Acc:HGNC:24325]
FREM3	#N/A	#N/A	#N/A	#N/A	#N/A	2.16316	#N/A	#N/A	#N/A	1.22558	0.615427	#N/A	2.07196	#N/A	#N/A	#N/A	#N/A	0.169693	#N/A	#N/A	#N/A	#N/A	#N/A	#N/A	0.269695	#N/A	#N/A	6	ENSG00000183090	FREM3	protein_coding	FRAS1 related extracellular matrix 3 [Source:HGNC Symbol;Acc:HGNC:25172]
#254363	#N/A	#N/A	#N/A	#N/A	#N/A	1.57078	1.25328	#N/A	#N/A	#N/A	1.28838	#N/A	1.06728	#N/A	#N/A	#N/A	#N/A	#N/A	#N/A	1.07123	#N/A	#N/A	#N/A	#N/A	#N/A	0.829745	#N/A	6	ENSG00000254363		lncRNA	novel transcript
ZSCAN26	#N/A	#N/A	#N/A	#N/A	#N/A	1.13481	1.45027	#N/A	#N/A	0.680568	0.789477	#N/A	0.793087	#N/A	#N/A	#N/A	#N/A	#N/A	#N/A	4.8678	#N/A	#N/A	#N/A	#N/A	#N/A	#N/A	#N/A	6	ENSG00000197062	ZSCAN26	protein_coding	zinc finger and SCAN domain containing 26 [Source:HGNC Symbol;Acc:HGNC:12978]
BMI1	#N/A	#N/A	#N/A	#N/A	#N/A	1.14403	1.82838	#N/A	1.48156	0.828508	2.0444	#N/A	#N/A	#N/A	#N/A	#N/A	#N/A	#N/A	#N/A	5.15844	#N/A	#N/A	#N/A	#N/A	#N/A	#N/A	#N/A	6	ENSG00000168283	BMI1	protein_coding	BMI1 proto-oncogene, polycomb ring finger [Source:HGNC Symbol;Acc:HGNC:1066]
ECE1-AS1	#N/A	#N/A	#N/A	#N/A	#N/A	2.00369	#N/A	#N/A	#N/A	0.359657	0.217316	#N/A	1.2581	#N/A	#N/A	0.73086	0.08832	#N/A	#N/A	#N/A	#N/A	#N/A	#N/A	#N/A	#N/A	#N/A	#N/A	6	ENSG00000231105	ECE1-AS1	lncRNA	ECE1 antisense RNA 1 [Source:HGNC Symbol;Acc:HGNC:40203]
LINC02341	#N/A	#N/A	#N/A	#N/A	#N/A	2.5049	0.212376	0.20471	#N/A	#N/A	0.63563	#N/A	2.42302	#N/A	#N/A	#N/A	#N/A	#N/A	#N/A	0.16973	#N/A	#N/A	#N/A	#N/A	#N/A	#N/A	#N/A	6	ENSG00000283554	LINC02341	lncRNA	long intergenic non-protein coding RNA 2341 [Source:HGNC Symbol;Acc:HGNC:53261]
ZNF367	#N/A	#N/A	#N/A	#N/A	#N/A	1.53817	2.52865	4.67184	#N/A	#N/A	1.15989	#N/A	0.979549	#N/A	#N/A	#N/A	#N/A	#N/A	#N/A	1.58234	#N/A	#N/A	#N/A	#N/A	#N/A	#N/A	#N/A	6	ENSG00000165244	ZNF367	protein_coding	zinc finger protein 367 [Source:HGNC Symbol;Acc:HGNC:18320]
TDG	#N/A	#N/A	#N/A	#N/A	#N/A	0.569528	1.02472	#N/A	1.63352	#N/A	#N/A	#N/A	0.509469	#N/A	#N/A	#N/A	#N/A	#N/A	0.76817	4.61165	#N/A	#N/A	#N/A	#N/A	#N/A	#N/A	#N/A	6	ENSG00000139372	TDG	protein_coding	thymine DNA glycosylase [Source:HGNC Symbol;Acc:HGNC:11700]
MTA3	#N/A	#N/A	#N/A	#N/A	#N/A	0.671215	0.768699	#N/A	0.925759	1.81169	#N/A	#N/A	1.29016	#N/A	#N/A	#N/A	#N/A	#N/A	#N/A	7.60724	#N/A	#N/A	#N/A	#N/A	#N/A	#N/A	#N/A	6	ENSG00000057935	MTA3	protein_coding	metastasis associated 1 family member 3 [Source:HGNC Symbol;Acc:HGNC:23784]
GSTM2	#N/A	#N/A	#N/A	#N/A	#N/A	1.96935	#N/A	#N/A	0.463022	1.50055	#N/A	#N/A	2.27687	#N/A	#N/A	#N/A	#N/A	#N/A	#N/A	0.442721	#N/A	#N/A	#N/A	#N/A	0.951862	#N/A	#N/A	6	ENSG00000213366	GSTM2	protein_coding	glutathione S-transferase mu 2 [Source:HGNC Symbol;Acc:HGNC:4634]
ZNF652-AS1	#N/A	#N/A	#N/A	#N/A	#N/A	1.79083	#N/A	#N/A	0.51518	0.975118	#N/A	#N/A	1.49716	#N/A	#N/A	#N/A	#N/A	#N/A	#N/A	0.551508	0.671325	#N/A	#N/A	#N/A	#N/A	#N/A	#N/A	6	ENSG00000248714	ZNF652-AS1	lncRNA	ZNF652 antisense RNA 1 [Source:HGNC Symbol;Acc:HGNC:55582]
SCAMP1-AS1	#N/A	#N/A	#N/A	#N/A	#N/A	1.45034	1.64415	#N/A	1.36478	0.977786	#N/A	#N/A	0.783074	#N/A	#N/A	#N/A	#N/A	#N/A	#N/A	2.63236	#N/A	#N/A	#N/A	#N/A	#N/A	#N/A	#N/A	6	ENSG00000245556	SCAMP1-AS1	lncRNA	SCAMP1 antisense RNA 1 [Source:HGNC Symbol;Acc:HGNC:50544]
LNX2	#N/A	#N/A	#N/A	#N/A	#N/A	0.977136	#N/A	1.03793	#N/A	#N/A	0.653616	#N/A	1.10286	#N/A	#N/A	#N/A	#N/A	0.810801	#N/A	6.29139	#N/A	#N/A	#N/A	#N/A	#N/A	#N/A	#N/A	6	ENSG00000139517	LNX2	protein_coding	ligand of numb-protein X 2 [Source:HGNC Symbol;Acc:HGNC:20421]
ZNF781	#N/A	#N/A	#N/A	#N/A	#N/A	3.01551	#N/A	#N/A	#N/A	0.41056	0.216589	#N/A	1.08812	#N/A	#N/A	#N/A	#N/A	0.202807	#N/A	0.156032	#N/A	#N/A	#N/A	#N/A	#N/A	#N/A	#N/A	6	ENSG00000196381	ZNF781	transcribed_unprocessed_pseudogene	zinc finger protein 781 [Source:HGNC Symbol;Acc:HGNC:26745]
TFB1M	#N/A	#N/A	#N/A	#N/A	#N/A	0.646482	1.04738	1.21811	1.56778	#N/A	#N/A	#N/A	0.515061	#N/A	#N/A	#N/A	#N/A	#N/A	#N/A	7.31208	#N/A	#N/A	#N/A	#N/A	#N/A	#N/A	#N/A	6	ENSG00000029639	TFB1M	protein_coding	transcription factor B1, mitochondrial [Source:HGNC Symbol;Acc:HGNC:17037]
MRPL19	#N/A	#N/A	#N/A	#N/A	#N/A	0.915092	0.979089	1.14126	1.91127	#N/A	#N/A	#N/A	0.499131	#N/A	#N/A	#N/A	#N/A	#N/A	#N/A	7.04102	#N/A	#N/A	#N/A	#N/A	#N/A	#N/A	#N/A	6	ENSG00000115364	MRPL19	protein_coding	mitochondrial ribosomal protein L19 [Source:HGNC Symbol;Acc:HGNC:14052]
ZNF510	#N/A	#N/A	#N/A	#N/A	#N/A	1.0948	2.54306	#N/A	1.56231	1.12582	#N/A	#N/A	1.04969	#N/A	#N/A	#N/A	#N/A	#N/A	#N/A	5.18449	#N/A	#N/A	#N/A	#N/A	#N/A	#N/A	#N/A	6	ENSG00000081386	ZNF510	protein_coding	zinc finger protein 510 [Source:HGNC Symbol;Acc:HGNC:29161]
RASSF7#099849	#N/A	#N/A	#N/A	#N/A	#N/A	1.31236	1.81828	1.48107	#N/A	1.48841	#N/A	#N/A	0.895066	#N/A	#N/A	#N/A	#N/A	#N/A	#N/A	4.95596	#N/A	#N/A	#N/A	#N/A	#N/A	#N/A	#N/A	6	ENSG00000099849	RASSF7	protein_coding	Ras association domain family member 7 [Source:HGNC Symbol;Acc:HGNC:1166]
C1GALT1	#N/A	#N/A	#N/A	#N/A	#N/A	0.487597	0.659172	0.726262	#N/A	#N/A	0.595525	#N/A	0.331731	#N/A	#N/A	#N/A	#N/A	#N/A	#N/A	5.26926	#N/A	#N/A	#N/A	#N/A	#N/A	#N/A	#N/A	6	ENSG00000106392	C1GALT1	protein_coding	core 1 synthase, glycoprotein-N-acetylgalactosamine 3-beta-galactosyltransferase 1 [Source:HGNC Symbol;Acc:HGNC:24337]
RCN2	#N/A	#N/A	#N/A	#N/A	#N/A	1.319	1.98442	#N/A	2.26984	1.00587	#N/A	#N/A	0.61292	#N/A	#N/A	#N/A	#N/A	#N/A	#N/A	3.5916	#N/A	#N/A	#N/A	#N/A	#N/A	#N/A	#N/A	6	ENSG00000117906	RCN2	protein_coding	reticulocalbin 2 [Source:HGNC Symbol;Acc:HGNC:9935]
UNG	#N/A	#N/A	#N/A	#N/A	#N/A	2.23606	#N/A	0.522374	0.445201	1.04242	#N/A	#N/A	1.02231	#N/A	#N/A	#N/A	#N/A	#N/A	#N/A	0.57213	#N/A	#N/A	#N/A	#N/A	#N/A	#N/A	#N/A	6	ENSG00000076248	UNG	protein_coding	uracil DNA glycosylase [Source:HGNC Symbol;Acc:HGNC:12572]
ANKRD31	#N/A	#N/A	#N/A	#N/A	#N/A	0.698649	#N/A	#N/A	#N/A	0.454088	0.221049	#N/A	0.735936	#N/A	#N/A	#N/A	#N/A	#N/A	0.133673	0.169471	#N/A	#N/A	#N/A	#N/A	#N/A	#N/A	#N/A	6	ENSG00000145700	ANKRD31	protein_coding	ankyrin repeat domain 31 [Source:HGNC Symbol;Acc:HGNC:26853]
RNF8	#N/A	#N/A	#N/A	#N/A	#N/A	0.873265	#N/A	#N/A	1.27331	0.703623	#N/A	#N/A	0.755029	#N/A	#N/A	#N/A	#N/A	#N/A	#N/A	1.86338	#N/A	#N/A	#N/A	#N/A	#N/A	1.05205	#N/A	6	ENSG00000112130	RNF8	protein_coding	ring finger protein 8 [Source:HGNC Symbol;Acc:HGNC:10071]
HNRNPA0	#N/A	#N/A	#N/A	#N/A	#N/A	0.850449	#N/A	0.965057	#N/A	0.85077	#N/A	#N/A	#N/A	0.772362	0.940379	#N/A	#N/A	#N/A	#N/A	6.54283	#N/A	#N/A	#N/A	#N/A	#N/A	#N/A	#N/A	6	ENSG00000177733	HNRNPA0	protein_coding	heterogeneous nuclear ribonucleoprotein A0 [Source:HGNC Symbol;Acc:HGNC:5030]
WBP1	#N/A	#N/A	#N/A	#N/A	#N/A	0.914845	1.30201	#N/A	#N/A	1.08406	#N/A	#N/A	#N/A	0.552623	#N/A	#N/A	1.11633	#N/A	#N/A	1.84772	#N/A	#N/A	#N/A	#N/A	#N/A	#N/A	#N/A	6	ENSG00000239779	WBP1	protein_coding	WW domain binding protein 1 [Source:HGNC Symbol;Acc:HGNC:12737]
DTD2	#N/A	#N/A	#N/A	#N/A	#N/A	1.1824	2.35939	1.44102	1.88569	1.50614	#N/A	#N/A	#N/A	#N/A	#N/A	#N/A	#N/A	#N/A	#N/A	5.38033	#N/A	#N/A	#N/A	#N/A	#N/A	#N/A	#N/A	6	ENSG00000129480	DTD2	protein_coding	D-aminoacyl-tRNA deacylase 2 [Source:HGNC Symbol;Acc:HGNC:20277]
ERCC6L2-AS1	#N/A	#N/A	#N/A	#N/A	#N/A	0.844449	1.21629	#N/A	1.14638	0.434968	#N/A	#N/A	1.08595	#N/A	#N/A	#N/A	#N/A	#N/A	#N/A	3.76628	#N/A	#N/A	#N/A	#N/A	#N/A	#N/A	#N/A	6	ENSG00000175611	ERCC6L2-AS1	lncRNA	ERCC6L2 antisense RNA 1 [Source:HGNC Symbol;Acc:HGNC:27858]
ZNF529-AS1	#N/A	#N/A	#N/A	#N/A	#N/A	0.997277	1.20992	#N/A	3.52382	0.924049	#N/A	#N/A	0.856406	#N/A	#N/A	#N/A	#N/A	#N/A	#N/A	2.97601	#N/A	#N/A	#N/A	#N/A	#N/A	#N/A	#N/A	6	ENSG00000233527	ZNF529-AS1	lncRNA	ZNF529 antisense RNA 1 [Source:HGNC Symbol;Acc:HGNC:51275]
PPP2R3B#167393	#N/A	#N/A	#N/A	#N/A	#N/A	1.1695	#N/A	2.11306	2.1754	#N/A	1.22831	#N/A	1.09242	#N/A	#N/A	#N/A	#N/A	#N/A	#N/A	2.62553	#N/A	#N/A	#N/A	#N/A	#N/A	#N/A	#N/A	6	ENSG00000167393	PPP2R3B	protein_coding	protein phosphatase 2 regulatory subunit B''beta [Source:HGNC Symbol;Acc:HGNC:13417]
UQCC3	#N/A	#N/A	#N/A	#N/A	#N/A	1.60488	#N/A	0.56418	#N/A	0.902318	#N/A	#N/A	#N/A	0.869104	#N/A	#N/A	#N/A	0.880844	#N/A	0.463605	#N/A	#N/A	#N/A	#N/A	#N/A	#N/A	#N/A	6	ENSG00000204922	UQCC3	protein_coding	ubiquinol-cytochrome c reductase complex assembly factor 3 [Source:HGNC Symbol;Acc:HGNC:34399]
ZNF584	#N/A	#N/A	#N/A	#N/A	#N/A	1.64956	0.234947	0.226704	#N/A	1.68565	#N/A	#N/A	1.91219	#N/A	#N/A	#N/A	#N/A	#N/A	#N/A	0.186845	#N/A	#N/A	#N/A	#N/A	#N/A	#N/A	#N/A	6	ENSG00000171574	ZNF584	protein_coding	zinc finger protein 584 [Source:HGNC Symbol;Acc:HGNC:27318]
HELLS	#N/A	#N/A	#N/A	#N/A	#N/A	1.9627	4.35433	1.94447	#N/A	1.29616	#N/A	#N/A	1.17359	#N/A	#N/A	#N/A	#N/A	#N/A	#N/A	4.73859	#N/A	#N/A	#N/A	#N/A	#N/A	#N/A	#N/A	6	ENSG00000119969	HELLS	protein_coding	helicase, lymphoid specific [Source:HGNC Symbol;Acc:HGNC:4861]
NUP107-DT	#N/A	#N/A	#N/A	#N/A	#N/A	2.21791	0.244762	0.227367	#N/A	1.26377	1.13039	#N/A	#N/A	#N/A	#N/A	#N/A	#N/A	#N/A	#N/A	0.157803	#N/A	#N/A	#N/A	#N/A	#N/A	#N/A	#N/A	6	ENSG00000247363	NUP107-DT	lncRNA	NUP107 divergent transcript [Source:HGNC Symbol;Acc:HGNC:55587]
ZNF461	#N/A	#N/A	#N/A	#N/A	#N/A	0.862092	1.23346	2.65622	#N/A	1.03381	#N/A	#N/A	1.29834	#N/A	#N/A	#N/A	#N/A	#N/A	#N/A	5.35517	#N/A	#N/A	#N/A	#N/A	#N/A	#N/A	#N/A	6	ENSG00000197808	ZNF461	protein_coding	zinc finger protein 461 [Source:HGNC Symbol;Acc:HGNC:21629]
YEATS4	#N/A	#N/A	#N/A	#N/A	#N/A	1.00841	1.25121	1.60885	1.63431	#N/A	0.679336	#N/A	#N/A	#N/A	#N/A	#N/A	#N/A	#N/A	#N/A	3.17709	#N/A	#N/A	#N/A	#N/A	#N/A	#N/A	#N/A	6	ENSG00000127337	YEATS4	protein_coding	YEATS domain containing 4 [Source:HGNC Symbol;Acc:HGNC:24859]
NDUFAF6	#N/A	#N/A	#N/A	#N/A	#N/A	0.807768	1.21423	1.21395	1.26754	#N/A	#N/A	#N/A	1.08116	#N/A	#N/A	#N/A	#N/A	#N/A	#N/A	4.77722	#N/A	#N/A	#N/A	#N/A	#N/A	#N/A	#N/A	6	ENSG00000156170	NDUFAF6	protein_coding	NADH:ubiquinone oxidoreductase complex assembly factor 6 [Source:HGNC Symbol;Acc:HGNC:28625]
PARP16	#N/A	#N/A	#N/A	#N/A	#N/A	0.899524	1.63323	#N/A	1.94465	0.762913	#N/A	#N/A	0.964765	#N/A	#N/A	#N/A	#N/A	#N/A	#N/A	5.6963	#N/A	#N/A	#N/A	#N/A	#N/A	#N/A	#N/A	6	ENSG00000138617	PARP16	protein_coding	poly(ADP-ribose) polymerase family member 16 [Source:HGNC Symbol;Acc:HGNC:26040]
HEATR1	#N/A	#N/A	#N/A	#N/A	#N/A	0.62843	1.09773	#N/A	1.05367	0.552165	#N/A	#N/A	0.659042	#N/A	#N/A	#N/A	#N/A	#N/A	#N/A	7.1277	#N/A	#N/A	#N/A	#N/A	#N/A	#N/A	#N/A	6	ENSG00000119285	HEATR1	protein_coding	HEAT repeat containing 1 [Source:HGNC Symbol;Acc:HGNC:25517]
DAXX#204209	#N/A	#N/A	#N/A	#N/A	#N/A	2.42403	1.93287	#N/A	#N/A	1.4276	1.23533	#N/A	#N/A	#N/A	#N/A	#N/A	#N/A	#N/A	#N/A	4.92019	#N/A	#N/A	#N/A	#N/A	#N/A	#N/A	0.648232	6	ENSG00000204209	DAXX	protein_coding	death domain associated protein [Source:HGNC Symbol;Acc:HGNC:2681]
LDAH	#N/A	#N/A	#N/A	#N/A	#N/A	0.623684	0.793299	#N/A	1.10512	0.459182	#N/A	#N/A	0.755849	#N/A	#N/A	#N/A	#N/A	#N/A	#N/A	7.13592	#N/A	#N/A	#N/A	#N/A	#N/A	#N/A	#N/A	6	ENSG00000118961	LDAH	protein_coding	lipid droplet associated hydrolase [Source:HGNC Symbol;Acc:HGNC:26145]
AHI1	#N/A	#N/A	#N/A	#N/A	#N/A	0.623031	1.07662	#N/A	1.49985	1.20161	#N/A	#N/A	0.87442	#N/A	#N/A	#N/A	#N/A	#N/A	#N/A	7.17947	#N/A	#N/A	#N/A	#N/A	#N/A	#N/A	#N/A	6	ENSG00000135541	AHI1	protein_coding	Abelson helper integration site 1 [Source:HGNC Symbol;Acc:HGNC:21575]
TMEM222	#N/A	#N/A	#N/A	#N/A	#N/A	0.913589	#N/A	#N/A	1.48869	0.702795	0.870366	#N/A	0.839795	#N/A	#N/A	#N/A	#N/A	#N/A	#N/A	3.53436	#N/A	#N/A	#N/A	#N/A	#N/A	#N/A	#N/A	6	ENSG00000186501	TMEM222	protein_coding	transmembrane protein 222 [Source:HGNC Symbol;Acc:HGNC:25363]
BNIP3	#N/A	#N/A	#N/A	#N/A	#N/A	1.20045	1.68193	#N/A	#N/A	1.80379	1.0628	#N/A	1.27659	#N/A	#N/A	#N/A	#N/A	#N/A	#N/A	2.4127	#N/A	#N/A	#N/A	#N/A	#N/A	#N/A	#N/A	6	ENSG00000176171	BNIP3	protein_coding	BCL2 interacting protein 3 [Source:HGNC Symbol;Acc:HGNC:1084]
PIWIL2	#N/A	#N/A	#N/A	#N/A	#N/A	1.8729	#N/A	#N/A	0.907013	1.31801	3.60498	#N/A	2.34281	#N/A	#N/A	#N/A	#N/A	#N/A	#N/A	1.25646	#N/A	#N/A	#N/A	#N/A	#N/A	#N/A	#N/A	6	ENSG00000197181	PIWIL2	protein_coding	piwi like RNA-mediated gene silencing 2 [Source:HGNC Symbol;Acc:HGNC:17644]
TRIM47	#N/A	#N/A	#N/A	#N/A	#N/A	0.487591	#N/A	#N/A	#N/A	0.162728	0.162954	#N/A	0.190098	#N/A	#N/A	0.158422	#N/A	#N/A	#N/A	#N/A	#N/A	#N/A	0.383868	#N/A	#N/A	#N/A	#N/A	6	ENSG00000132481	TRIM47	protein_coding	tripartite motif containing 47 [Source:HGNC Symbol;Acc:HGNC:19020]
CBY1	#N/A	#N/A	#N/A	#N/A	#N/A	0.982644	1.64012	#N/A	#N/A	1.58502	0.885727	#N/A	1.34085	#N/A	#N/A	#N/A	#N/A	#N/A	#N/A	4.21669	#N/A	#N/A	#N/A	#N/A	#N/A	#N/A	#N/A	6	ENSG00000100211	CBY1	protein_coding	chibby family member 1, beta catenin antagonist [Source:HGNC Symbol;Acc:HGNC:1307]
#287625	#N/A	#N/A	#N/A	#N/A	#N/A	1.37206	1.4225	#N/A	1.50121	0.878982	#N/A	#N/A	2.74441	#N/A	#N/A	#N/A	#N/A	#N/A	#N/A	6.58455	#N/A	#N/A	#N/A	#N/A	#N/A	#N/A	#N/A	6	ENSG00000287625		lncRNA	novel transcript
MFSD8	#N/A	#N/A	#N/A	#N/A	#N/A	0.611487	1.13492	0.837185	1.09409	#N/A	#N/A	#N/A	0.851516	#N/A	#N/A	#N/A	#N/A	#N/A	#N/A	6.05377	#N/A	#N/A	#N/A	#N/A	#N/A	#N/A	#N/A	6	ENSG00000164073	MFSD8	protein_coding	major facilitator superfamily domain containing 8 [Source:HGNC Symbol;Acc:HGNC:28486]
EMC6	#N/A	#N/A	#N/A	#N/A	#N/A	1.56566	2.10057	1.5188	#N/A	#N/A	1.0991	#N/A	#N/A	1.18724	#N/A	#N/A	#N/A	#N/A	#N/A	0.925998	#N/A	#N/A	#N/A	#N/A	#N/A	#N/A	#N/A	6	ENSG00000127774	EMC6	protein_coding	ER membrane protein complex subunit 6 [Source:HGNC Symbol;Acc:HGNC:28430]
RNF212	#N/A	#N/A	#N/A	#N/A	#N/A	1.32289	#N/A	#N/A	#N/A	#N/A	0.179684	#N/A	1.00159	#N/A	#N/A	#N/A	#N/A	0.10214	0.086927	#N/A	#N/A	#N/A	#N/A	#N/A	#N/A	0.0435237	#N/A	6	ENSG00000178222	RNF212	protein_coding	ring finger protein 212 [Source:HGNC Symbol;Acc:HGNC:27729]
NEK1	#N/A	#N/A	#N/A	#N/A	#N/A	0.480947	0.714056	#N/A	#N/A	0.525532	0.35225	#N/A	0.838446	#N/A	#N/A	#N/A	#N/A	#N/A	#N/A	8.38973	#N/A	#N/A	#N/A	#N/A	#N/A	#N/A	#N/A	6	ENSG00000137601	NEK1	protein_coding	NIMA related kinase 1 [Source:HGNC Symbol;Acc:HGNC:7744]
ZNF790	#N/A	#N/A	#N/A	#N/A	#N/A	1.17004	1.80557	#N/A	#N/A	0.886978	#N/A	#N/A	1.13001	#N/A	#N/A	#N/A	#N/A	#N/A	1.03046	5.33523	#N/A	#N/A	#N/A	#N/A	#N/A	#N/A	#N/A	6	ENSG00000197863	ZNF790	protein_coding	zinc finger protein 790 [Source:HGNC Symbol;Acc:HGNC:33114]
NCMAP-DT	#N/A	#N/A	#N/A	#N/A	#N/A	2.02072	#N/A	#N/A	#N/A	0.648187	#N/A	#N/A	1.25305	#N/A	#N/A	1.70291	#N/A	0.180852	#N/A	#N/A	#N/A	#N/A	1.64169	#N/A	#N/A	#N/A	#N/A	6	ENSG00000264443	NCMAP-DT	lncRNA	NCMAP divergent transcript [Source:HGNC Symbol;Acc:HGNC:54327]
CEBPZOS	#N/A	#N/A	#N/A	#N/A	#N/A	0.690162	1.24769	#N/A	1.58679	#N/A	#N/A	#N/A	0.754559	#N/A	#N/A	#N/A	#N/A	#N/A	#N/A	7.42261	#N/A	#N/A	#N/A	#N/A	#N/A	0.645981	#N/A	6	ENSG00000218739	CEBPZOS	protein_coding	CEBPZ opposite strand [Source:HGNC Symbol;Acc:HGNC:49288]
RAN	#N/A	#N/A	#N/A	#N/A	#N/A	1.28806	1.73521	1.4075	#N/A	#N/A	#N/A	#N/A	#N/A	0.674992	#N/A	#N/A	#N/A	1.65345	#N/A	1.11	#N/A	#N/A	#N/A	#N/A	#N/A	#N/A	#N/A	6	ENSG00000132341	RAN	protein_coding	RAN, member RAS oncogene family [Source:HGNC Symbol;Acc:HGNC:9846]
#183308	#N/A	#N/A	#N/A	#N/A	#N/A	0.721327	1.70327	#N/A	#N/A	0.633084	#N/A	#N/A	1.82044	#N/A	#N/A	#N/A	#N/A	#N/A	#N/A	7.14195	#N/A	#N/A	#N/A	#N/A	0.670634	#N/A	#N/A	6	ENSG00000183308		lncRNA	novel transcript
SLC41A3	#N/A	#N/A	#N/A	#N/A	#N/A	0.935075	2.34156	1.86154	#N/A	0.697229	#N/A	#N/A	0.790222	#N/A	#N/A	#N/A	#N/A	#N/A	#N/A	2.43353	#N/A	#N/A	#N/A	#N/A	#N/A	#N/A	#N/A	6	ENSG00000114544	SLC41A3	protein_coding	solute carrier family 41 member 3 [Source:HGNC Symbol;Acc:HGNC:31046]
MAP4K1-AS1#267291	#N/A	#N/A	#N/A	#N/A	#N/A	1.22386	1.24489	1.26597	#N/A	2.07147	#N/A	#N/A	2.04354	#N/A	#N/A	#N/A	#N/A	#N/A	#N/A	1.00906	#N/A	#N/A	#N/A	#N/A	#N/A	#N/A	#N/A	6	ENSG00000267291	MAP4K1-AS1	lncRNA	MAP4K1 antisense RNA 1 [Source:HGNC Symbol;Acc:HGNC:55302]
CACNB2	#N/A	#N/A	#N/A	#N/A	#N/A	1.1245	#N/A	1.24761	1.39109	#N/A	0.735024	#N/A	1.89041	#N/A	#N/A	#N/A	#N/A	#N/A	#N/A	5.62553	#N/A	#N/A	#N/A	#N/A	#N/A	#N/A	#N/A	6	ENSG00000165995	CACNB2	protein_coding	calcium voltage-gated channel auxiliary subunit beta 2 [Source:HGNC Symbol;Acc:HGNC:1402]
LRIG2-DT#238198	#N/A	#N/A	#N/A	#N/A	#N/A	0.923174	#N/A	#N/A	2.32916	2.20465	#N/A	#N/A	2.17452	#N/A	#N/A	#N/A	#N/A	#N/A	#N/A	5.35453	#N/A	#N/A	#N/A	#N/A	0.571679	#N/A	#N/A	6	ENSG00000238198	LRIG2-DT	lncRNA	LRIG2 divergent transcript [Source:HGNC Symbol;Acc:HGNC:54312]
#256452	#N/A	#N/A	#N/A	#N/A	#N/A	1.76503	#N/A	0.735145	#N/A	1.41641	#N/A	#N/A	2.9404	#N/A	#N/A	#N/A	#N/A	#N/A	#N/A	0.636501	1.44271	#N/A	#N/A	#N/A	#N/A	#N/A	#N/A	6	ENSG00000256452		lncRNA	novel transcript
WDR53	#N/A	#N/A	#N/A	#N/A	#N/A	1.00782	#N/A	1.18445	1.92604	#N/A	0.915335	#N/A	#N/A	#N/A	#N/A	#N/A	#N/A	#N/A	1.22569	4.36185	#N/A	#N/A	#N/A	#N/A	#N/A	#N/A	#N/A	6	ENSG00000185798	WDR53	protein_coding	WD repeat domain 53 [Source:HGNC Symbol;Acc:HGNC:28786]
TMOD1	#N/A	#N/A	#N/A	#N/A	#N/A	1.41522	#N/A	#N/A	#N/A	1.30023	#N/A	#N/A	1.40419	#N/A	#N/A	#N/A	0.675163	#N/A	0.636415	#N/A	#N/A	#N/A	#N/A	#N/A	#N/A	0.413115	#N/A	6	ENSG00000136842	TMOD1	protein_coding	tropomodulin 1 [Source:HGNC Symbol;Acc:HGNC:11871]
UBL4A	#N/A	#N/A	#N/A	#N/A	#N/A	1.46099	#N/A	0.304918	#N/A	#N/A	1.20892	#N/A	#N/A	0.97574	#N/A	#N/A	#N/A	0.543024	#N/A	#N/A	0.831078	#N/A	#N/A	#N/A	#N/A	#N/A	#N/A	6	ENSG00000102178	UBL4A	protein_coding	ubiquitin like 4A [Source:HGNC Symbol;Acc:HGNC:12505]
GVQW3	#N/A	#N/A	#N/A	#N/A	#N/A	1.29787	#N/A	#N/A	0.52999	1.99479	1.07617	#N/A	1.79951	#N/A	#N/A	#N/A	#N/A	#N/A	#N/A	0.656317	#N/A	#N/A	#N/A	#N/A	#N/A	#N/A	#N/A	6	ENSG00000179240	GVQW3	protein_coding	GVQW motif containing 3 [Source:HGNC Symbol;Acc:HGNC:51239]
#226465	#N/A	#N/A	#N/A	#N/A	#N/A	1.46717	#N/A	0.419798	#N/A	1.75707	#N/A	#N/A	1.48129	#N/A	#N/A	#N/A	0.331157	#N/A	#N/A	0.376096	#N/A	#N/A	#N/A	#N/A	#N/A	#N/A	#N/A	6	ENSG00000226465		lncRNA	novel transcript
CFAP44-AS1	#N/A	#N/A	#N/A	#N/A	#N/A	1.52338	0.274982	#N/A	0.23147	1.24544	#N/A	#N/A	4.0106	#N/A	#N/A	#N/A	#N/A	#N/A	#N/A	0.241442	#N/A	#N/A	#N/A	#N/A	#N/A	#N/A	#N/A	6	ENSG00000243849	CFAP44-AS1	lncRNA	CFAP44 antisense RNA 1 [Source:HGNC Symbol;Acc:HGNC:41113]
RIC3	#N/A	#N/A	#N/A	#N/A	#N/A	2.63756	1.6244	#N/A	2.68041	3.74762	#N/A	#N/A	2.27564	#N/A	#N/A	#N/A	#N/A	#N/A	#N/A	4.79019	#N/A	#N/A	#N/A	#N/A	#N/A	#N/A	#N/A	6	ENSG00000166405	RIC3	protein_coding	RIC3 acetylcholine receptor chaperone [Source:HGNC Symbol;Acc:HGNC:30338]
CRELD1	#N/A	#N/A	#N/A	#N/A	#N/A	0.882969	#N/A	#N/A	#N/A	1.71022	1.08345	#N/A	1.5225	#N/A	#N/A	#N/A	1.24722	#N/A	#N/A	4.35096	#N/A	#N/A	#N/A	#N/A	#N/A	#N/A	#N/A	6	ENSG00000163703	CRELD1	protein_coding	cysteine rich with EGF like domains 1 [Source:HGNC Symbol;Acc:HGNC:14630]
RPA3	#N/A	#N/A	#N/A	#N/A	#N/A	1.1104	1.2329	#N/A	1.70356	#N/A	0.865791	#N/A	1.52646	#N/A	#N/A	#N/A	#N/A	#N/A	#N/A	7.81883	#N/A	#N/A	#N/A	#N/A	#N/A	#N/A	#N/A	6	ENSG00000106399	RPA3	protein_coding	replication protein A3 [Source:HGNC Symbol;Acc:HGNC:10291]
TMEM59	#N/A	#N/A	#N/A	#N/A	#N/A	0.652911	0.746564	#N/A	0.922232	#N/A	#N/A	#N/A	#N/A	0.334778	#N/A	#N/A	#N/A	0.673207	#N/A	4.37295	#N/A	#N/A	#N/A	#N/A	#N/A	#N/A	#N/A	6	ENSG00000116209	TMEM59	protein_coding	transmembrane protein 59 [Source:HGNC Symbol;Acc:HGNC:1239]
SLC39A10	#N/A	#N/A	#N/A	#N/A	#N/A	0.431504	1.07947	#N/A	#N/A	0.78932	#N/A	#N/A	0.563771	#N/A	#N/A	#N/A	#N/A	#N/A	1.30623	5.40494	#N/A	#N/A	#N/A	#N/A	#N/A	#N/A	#N/A	6	ENSG00000196950	SLC39A10	protein_coding	solute carrier family 39 member 10 [Source:HGNC Symbol;Acc:HGNC:20861]
C5orf63	#N/A	#N/A	#N/A	#N/A	#N/A	3.66666	1.16787	0.863853	#N/A	2.01011	#N/A	#N/A	2.28735	#N/A	#N/A	#N/A	#N/A	#N/A	#N/A	0.87942	#N/A	#N/A	#N/A	#N/A	#N/A	#N/A	#N/A	6	ENSG00000164241	C5orf63	protein_coding	chromosome 5 open reading frame 63 [Source:HGNC Symbol;Acc:HGNC:40051]
MED31	#N/A	#N/A	#N/A	#N/A	#N/A	0.924447	#N/A	#N/A	#N/A	#N/A	0.844939	#N/A	#N/A	0.628731	#N/A	0.634201	#N/A	#N/A	1.17843	2.25419	#N/A	#N/A	#N/A	#N/A	#N/A	#N/A	#N/A	6	ENSG00000108590	MED31	protein_coding	mediator complex subunit 31 [Source:HGNC Symbol;Acc:HGNC:24260]
FAM178B	#N/A	#N/A	#N/A	#N/A	#N/A	0.749663	#N/A	#N/A	#N/A	0.620482	0.184769	#N/A	0.299012	#N/A	#N/A	#N/A	#N/A	#N/A	0.134815	0.115812	#N/A	#N/A	#N/A	#N/A	#N/A	#N/A	#N/A	6	ENSG00000168754	FAM178B	protein_coding	family with sequence similarity 178 member B [Source:HGNC Symbol;Acc:HGNC:28036]
ORC3	#N/A	#N/A	#N/A	#N/A	#N/A	0.471447	0.933611	#N/A	1.7449	#N/A	0.448015	#N/A	0.677149	#N/A	#N/A	#N/A	#N/A	#N/A	#N/A	7.28598	#N/A	#N/A	#N/A	#N/A	#N/A	#N/A	#N/A	6	ENSG00000135336	ORC3	protein_coding	origin recognition complex subunit 3 [Source:HGNC Symbol;Acc:HGNC:8489]
PAPOLG	#N/A	#N/A	#N/A	#N/A	#N/A	0.487269	0.965791	#N/A	#N/A	#N/A	0.497716	#N/A	0.395328	#N/A	#N/A	#N/A	#N/A	#N/A	0.605823	7.22151	#N/A	#N/A	#N/A	#N/A	#N/A	#N/A	#N/A	6	ENSG00000115421	PAPOLG	protein_coding	poly(A) polymerase gamma [Source:HGNC Symbol;Acc:HGNC:14982]
ZNF43#198521	#N/A	#N/A	#N/A	#N/A	#N/A	0.495153	0.922516	#N/A	1.17197	#N/A	#N/A	#N/A	0.864996	#N/A	#N/A	#N/A	#N/A	#N/A	0.743649	5.07073	#N/A	#N/A	#N/A	#N/A	#N/A	#N/A	#N/A	6	ENSG00000198521	ZNF43	protein_coding	zinc finger protein 43 [Source:HGNC Symbol;Acc:HGNC:13109]
ZNF213	#N/A	#N/A	#N/A	#N/A	#N/A	1.18072	1.22874	#N/A	1.90156	1.07248	#N/A	#N/A	0.781577	#N/A	#N/A	#N/A	#N/A	#N/A	#N/A	3.12295	#N/A	#N/A	#N/A	#N/A	#N/A	#N/A	#N/A	6	ENSG00000085644	ZNF213	protein_coding	zinc finger protein 213 [Source:HGNC Symbol;Acc:HGNC:13005]
RAD21	#N/A	#N/A	#N/A	#N/A	#N/A	0.388625	0.83637	0.734077	0.966178	#N/A	0.451437	#N/A	#N/A	#N/A	#N/A	#N/A	#N/A	#N/A	#N/A	6.55124	#N/A	#N/A	#N/A	#N/A	#N/A	#N/A	#N/A	6	ENSG00000164754	RAD21	protein_coding	RAD21 cohesin complex component [Source:HGNC Symbol;Acc:HGNC:9811]
PATL2#229474	#N/A	#N/A	#N/A	#N/A	#N/A	0.57803	#N/A	1.11764	1.69197	#N/A	1.24054	#N/A	0.8798	#N/A	#N/A	#N/A	#N/A	#N/A	#N/A	5.78697	#N/A	#N/A	#N/A	#N/A	#N/A	#N/A	#N/A	6	ENSG00000229474	PATL2	protein_coding	PAT1 homolog 2 [Source:HGNC Symbol;Acc:HGNC:33630]
GDAP1	#N/A	#N/A	#N/A	#N/A	#N/A	0.825371	1.054	#N/A	1.77405	#N/A	0.687857	#N/A	#N/A	#N/A	#N/A	#N/A	#N/A	1.2102	#N/A	5.53983	#N/A	#N/A	#N/A	#N/A	#N/A	#N/A	#N/A	6	ENSG00000104381	GDAP1	protein_coding	ganglioside induced differentiation associated protein 1 [Source:HGNC Symbol;Acc:HGNC:15968]
#231918	#N/A	#N/A	#N/A	#N/A	#N/A	1.86357	#N/A	#N/A	#N/A	#N/A	#N/A	#N/A	#N/A	#N/A	#N/A	#N/A	0.0869744	#N/A	#N/A	0.165526	#N/A	#N/A	#N/A	0.888575	0.412962	0.051441	#N/A	6	ENSG00000231918		lncRNA	novel transcript
HRG-AS1	#N/A	#N/A	#N/A	#N/A	#N/A	1.09446	1.24781	#N/A	0.753118	0.904927	#N/A	#N/A	2.75028	#N/A	#N/A	#N/A	#N/A	#N/A	#N/A	0.764311	#N/A	#N/A	#N/A	#N/A	#N/A	#N/A	#N/A	6	ENSG00000197099	HRG-AS1	lncRNA	HRG and FETUB antisense RNA 1 [Source:HGNC Symbol;Acc:HGNC:55915]
RBM28	#N/A	#N/A	#N/A	#N/A	#N/A	0.540913	1.11859	1.06083	#N/A	0.549315	#N/A	#N/A	#N/A	#N/A	#N/A	#N/A	#N/A	#N/A	0.658612	6.88221	#N/A	#N/A	#N/A	#N/A	#N/A	#N/A	#N/A	6	ENSG00000106344	RBM28	protein_coding	RNA binding motif protein 28 [Source:HGNC Symbol;Acc:HGNC:21863]
PRELID3B	#N/A	#N/A	#N/A	#N/A	#N/A	1.10175	#N/A	#N/A	#N/A	0.943403	0.997287	#N/A	#N/A	0.864806	#N/A	#N/A	#N/A	1.2094	#N/A	2.00349	#N/A	#N/A	#N/A	#N/A	#N/A	#N/A	#N/A	6	ENSG00000101166	PRELID3B	protein_coding	PRELI domain containing 3B [Source:HGNC Symbol;Acc:HGNC:15892]
TTC28-AS1	#N/A	#N/A	#N/A	#N/A	#N/A	0.601128	#N/A	#N/A	#N/A	0.650009	0.582995	#N/A	0.591163	#N/A	#N/A	#N/A	#N/A	#N/A	#N/A	3.07117	#N/A	#N/A	#N/A	#N/A	#N/A	0.724442	#N/A	6	ENSG00000235954	TTC28-AS1	lncRNA	TTC28 antisense RNA 1 [Source:HGNC Symbol;Acc:HGNC:29336]
MARCHF8#165406	#N/A	#N/A	#N/A	#N/A	#N/A	0.433879	#N/A	#N/A	#N/A	#N/A	#N/A	#N/A	0.482577	#N/A	#N/A	#N/A	0.763148	0.946904	#N/A	5.00557	#N/A	#N/A	#N/A	#N/A	0.342567	#N/A	#N/A	6	ENSG00000165406	MARCHF8	protein_coding	membrane associated ring-CH-type finger 8 [Source:HGNC Symbol;Acc:HGNC:23356]
#249635	#N/A	#N/A	#N/A	#N/A	#N/A	1.5096	#N/A	#N/A	#N/A	0.974465	0.53977	#N/A	1.92936	1.02348	#N/A	#N/A	#N/A	#N/A	#N/A	#N/A	#N/A	0.249416	#N/A	#N/A	#N/A	#N/A	#N/A	6	ENSG00000249635		lncRNA	novel transcript
ARL10	#N/A	#N/A	#N/A	#N/A	#N/A	0.974699	#N/A	1.49391	#N/A	0.849452	#N/A	#N/A	1.45893	#N/A	#N/A	#N/A	1.09307	#N/A	#N/A	3.01068	#N/A	#N/A	#N/A	#N/A	#N/A	#N/A	#N/A	6	ENSG00000175414	ARL10	protein_coding	ADP ribosylation factor like GTPase 10 [Source:HGNC Symbol;Acc:HGNC:22042]
METTL17	#N/A	#N/A	#N/A	#N/A	#N/A	0.619712	#N/A	#N/A	1.20583	0.811456	#N/A	#N/A	0.897953	0.496703	#N/A	#N/A	#N/A	#N/A	#N/A	3.93287	#N/A	#N/A	#N/A	#N/A	#N/A	#N/A	#N/A	6	ENSG00000165792	METTL17	protein_coding	methyltransferase like 17 [Source:HGNC Symbol;Acc:HGNC:19280]
ZBTB20-AS1	#N/A	#N/A	#N/A	#N/A	#N/A	1.41955	0.877963	#N/A	0.563362	0.85261	#N/A	#N/A	2.61186	#N/A	#N/A	#N/A	#N/A	#N/A	#N/A	1.01628	#N/A	#N/A	#N/A	#N/A	#N/A	#N/A	#N/A	6	ENSG00000241560	ZBTB20-AS1	lncRNA	ZBTB20 antisense RNA 1 [Source:HGNC Symbol;Acc:HGNC:40640]
GLRA1	#N/A	#N/A	#N/A	#N/A	#N/A	1.47619	#N/A	#N/A	#N/A	1.55577	0.469822	#N/A	2.92736	#N/A	#N/A	#N/A	0.0994303	#N/A	#N/A	0.158729	#N/A	#N/A	#N/A	#N/A	#N/A	#N/A	#N/A	6	ENSG00000145888	GLRA1	protein_coding	glycine receptor alpha 1 [Source:HGNC Symbol;Acc:HGNC:4326]
TTC5	#N/A	#N/A	#N/A	#N/A	#N/A	0.64708	1.85582	#N/A	#N/A	#N/A	#N/A	#N/A	0.536677	#N/A	#N/A	#N/A	#N/A	0.981077	0.944893	5.70218	#N/A	#N/A	#N/A	#N/A	#N/A	#N/A	#N/A	6	ENSG00000136319	TTC5	protein_coding	tetratricopeptide repeat domain 5 [Source:HGNC Symbol;Acc:HGNC:19274]
TRIAP1	#N/A	#N/A	#N/A	#N/A	#N/A	1.9105	0.488523	#N/A	#N/A	#N/A	#N/A	#N/A	#N/A	0.900883	0.679991	#N/A	#N/A	#N/A	0.326354	0.272031	#N/A	#N/A	#N/A	#N/A	#N/A	#N/A	#N/A	6	ENSG00000170855	TRIAP1	protein_coding	TP53 regulated inhibitor of apoptosis 1 [Source:HGNC Symbol;Acc:HGNC:26937]
DLGAP4-AS1	#N/A	#N/A	#N/A	#N/A	#N/A	0.776013	#N/A	1.26864	#N/A	0.961736	#N/A	#N/A	2.03618	#N/A	#N/A	#N/A	1.61782	#N/A	#N/A	4.71309	#N/A	#N/A	#N/A	#N/A	#N/A	#N/A	#N/A	6	ENSG00000232907	DLGAP4-AS1	lncRNA	DLGAP4 antisense RNA 1 [Source:HGNC Symbol;Acc:HGNC:51223]
SLC39A14	#N/A	#N/A	#N/A	#N/A	#N/A	1.42507	#N/A	#N/A	#N/A	2.05362	1.03704	#N/A	1.76883	#N/A	#N/A	#N/A	#N/A	0.765641	#N/A	0.349134	#N/A	#N/A	#N/A	#N/A	#N/A	#N/A	#N/A	6	ENSG00000104635	SLC39A14	protein_coding	solute carrier family 39 member 14 [Source:HGNC Symbol;Acc:HGNC:20858]
ELP6	#N/A	#N/A	#N/A	#N/A	#N/A	0.660365	1.06126	0.980823	#N/A	0.588437	#N/A	#N/A	0.56192	#N/A	#N/A	#N/A	#N/A	#N/A	#N/A	2.72501	#N/A	#N/A	#N/A	#N/A	#N/A	#N/A	#N/A	6	ENSG00000163832	ELP6	protein_coding	elongator acetyltransferase complex subunit 6 [Source:HGNC Symbol;Acc:HGNC:25976]
CHKB-DT	#N/A	#N/A	#N/A	#N/A	#N/A	0.96727	2.38636	#N/A	#N/A	#N/A	#N/A	#N/A	1.07248	#N/A	#N/A	#N/A	#N/A	#N/A	1.2804	4.79642	#N/A	#N/A	0.599918	#N/A	#N/A	#N/A	#N/A	6	ENSG00000205559	CHKB-DT	lncRNA	CHKB divergent transcript [Source:HGNC Symbol;Acc:HGNC:40146]
UBL7-DT#247240	#N/A	#N/A	#N/A	#N/A	#N/A	0.783017	#N/A	2.79308	1.69019	#N/A	0.961912	#N/A	0.87926	#N/A	#N/A	#N/A	#N/A	#N/A	#N/A	2.48568	#N/A	#N/A	#N/A	#N/A	#N/A	#N/A	#N/A	6	ENSG00000247240	UBL7-DT	lncRNA	UBL7 divergent transcript [Source:HGNC Symbol;Acc:HGNC:48614]
MED16#175221	#N/A	#N/A	#N/A	#N/A	#N/A	0.806046	1.60876	1.13781	#N/A	0.793433	#N/A	#N/A	#N/A	#N/A	#N/A	#N/A	#N/A	1.06307	#N/A	3.20625	#N/A	#N/A	#N/A	#N/A	#N/A	#N/A	#N/A	6	ENSG00000175221	MED16	protein_coding	mediator complex subunit 16 [Source:HGNC Symbol;Acc:HGNC:17556]
PARP1	#N/A	#N/A	#N/A	#N/A	#N/A	0.619353	1.70409	0.874535	0.934371	#N/A	#N/A	#N/A	#N/A	#N/A	#N/A	#N/A	#N/A	0.623989	#N/A	7.22995	#N/A	#N/A	#N/A	#N/A	#N/A	#N/A	#N/A	6	ENSG00000143799	PARP1	protein_coding	poly(ADP-ribose) polymerase 1 [Source:HGNC Symbol;Acc:HGNC:270]
TRIM52	#N/A	#N/A	#N/A	#N/A	#N/A	0.63367	1.0445	#N/A	1.81786	0.780649	#N/A	#N/A	0.846219	#N/A	#N/A	#N/A	#N/A	#N/A	#N/A	5.9368	#N/A	#N/A	#N/A	#N/A	#N/A	#N/A	#N/A	6	ENSG00000183718	TRIM52	protein_coding	tripartite motif containing 52 [Source:HGNC Symbol;Acc:HGNC:19024]
PLPP5	#N/A	#N/A	#N/A	#N/A	#N/A	0.859596	1.5728	#N/A	#N/A	1.27481	#N/A	#N/A	#N/A	0.643644	#N/A	0.744993	#N/A	#N/A	#N/A	2.55166	#N/A	#N/A	#N/A	#N/A	#N/A	#N/A	#N/A	6	ENSG00000147535	PLPP5	protein_coding	phospholipid phosphatase 5 [Source:HGNC Symbol;Acc:HGNC:25026]
TTN	#N/A	#N/A	#N/A	#N/A	#N/A	2.16213	1.55218	#N/A	3.87648	1.7055	#N/A	#N/A	3.48685	#N/A	#N/A	#N/A	#N/A	#N/A	#N/A	5.19022	#N/A	#N/A	#N/A	#N/A	#N/A	#N/A	#N/A	6	ENSG00000155657	TTN	protein_coding	titin [Source:HGNC Symbol;Acc:HGNC:12403]
C16orf54	#N/A	#N/A	#N/A	#N/A	#N/A	0.870659	#N/A	#N/A	#N/A	#N/A	0.957688	#N/A	#N/A	0.917252	0.649539	#N/A	#N/A	1.83547	#N/A	5.22287	#N/A	#N/A	#N/A	#N/A	#N/A	#N/A	#N/A	6	ENSG00000185905	C16orf54	protein_coding	chromosome 16 open reading frame 54 [Source:HGNC Symbol;Acc:HGNC:26649]
CLCN3	#N/A	#N/A	#N/A	#N/A	#N/A	0.447109	0.728119	0.835211	#N/A	#N/A	#N/A	#N/A	#N/A	0.316691	#N/A	#N/A	#N/A	#N/A	#N/A	1.42496	#N/A	#N/A	#N/A	#N/A	0.465318	#N/A	#N/A	6	ENSG00000109572	CLCN3	protein_coding	chloride voltage-gated channel 3 [Source:HGNC Symbol;Acc:HGNC:2021]
GPS2#132522	#N/A	#N/A	#N/A	#N/A	#N/A	0.498384	1.43406	#N/A	1.37237	0.377464	0.678028	#N/A	#N/A	#N/A	#N/A	#N/A	#N/A	#N/A	#N/A	7.59746	#N/A	#N/A	#N/A	#N/A	#N/A	#N/A	#N/A	6	ENSG00000132522	GPS2	protein_coding	G protein pathway suppressor 2 [Source:HGNC Symbol;Acc:HGNC:4550]
AGPAT5#155189	#N/A	#N/A	#N/A	#N/A	#N/A	0.4659	0.892452	#N/A	#N/A	#N/A	#N/A	#N/A	#N/A	#N/A	#N/A	0.819802	#N/A	#N/A	#N/A	4.66673	#N/A	#N/A	0.837008	#N/A	0.569861	#N/A	#N/A	6	ENSG00000155189	AGPAT5	protein_coding	1-acylglycerol-3-phosphate O-acyltransferase 5 [Source:HGNC Symbol;Acc:HGNC:20886]
MRPS2	#N/A	#N/A	#N/A	#N/A	#N/A	1.18967	#N/A	#N/A	#N/A	1.03088	#N/A	#N/A	#N/A	1.01162	#N/A	#N/A	#N/A	1.26571	0.379444	0.566682	#N/A	#N/A	#N/A	#N/A	#N/A	#N/A	#N/A	6	ENSG00000122140	MRPS2	protein_coding	mitochondrial ribosomal protein S2 [Source:HGNC Symbol;Acc:HGNC:14495]
ZNF48	#N/A	#N/A	#N/A	#N/A	#N/A	1.07515	0.873147	#N/A	#N/A	1.16741	1.2515	#N/A	1.12413	#N/A	#N/A	#N/A	#N/A	#N/A	#N/A	0.650241	#N/A	#N/A	#N/A	#N/A	#N/A	#N/A	#N/A	6	ENSG00000180035	ZNF48	protein_coding	zinc finger protein 48 [Source:HGNC Symbol;Acc:HGNC:13114]
ZFP82	#N/A	#N/A	#N/A	#N/A	#N/A	1.19149	3.10202	1.20698	1.25508	#N/A	#N/A	#N/A	1.16969	#N/A	#N/A	#N/A	#N/A	#N/A	#N/A	2.34985	#N/A	#N/A	#N/A	#N/A	#N/A	#N/A	#N/A	6	ENSG00000181007	ZFP82	protein_coding	ZFP82 zinc finger protein [Source:HGNC Symbol;Acc:HGNC:28682]
MAP3K19	#N/A	#N/A	#N/A	#N/A	#N/A	1.32238	#N/A	#N/A	#N/A	1.35359	1.05143	#N/A	2.55323	#N/A	#N/A	#N/A	#N/A	#N/A	#N/A	0.176891	#N/A	#N/A	#N/A	#N/A	1.12851	#N/A	#N/A	6	ENSG00000176601	MAP3K19	protein_coding	mitogen-activated protein kinase kinase kinase 19 [Source:HGNC Symbol;Acc:HGNC:26249]
MED6	#N/A	#N/A	#N/A	#N/A	#N/A	0.471243	#N/A	#N/A	#N/A	0.493865	#N/A	#N/A	0.578478	0.398096	#N/A	#N/A	#N/A	0.659796	#N/A	4.81651	#N/A	#N/A	#N/A	#N/A	#N/A	#N/A	#N/A	6	ENSG00000133997	MED6	protein_coding	mediator complex subunit 6 [Source:HGNC Symbol;Acc:HGNC:19970]
TTC36-AS1	#N/A	#N/A	#N/A	#N/A	#N/A	0.795365	#N/A	1.7445	#N/A	0.742878	0.817631	#N/A	2.58235	#N/A	#N/A	#N/A	#N/A	#N/A	#N/A	3.8578	#N/A	#N/A	#N/A	#N/A	#N/A	#N/A	#N/A	6	ENSG00000255435	TTC36-AS1	lncRNA	TTC36 and KMT2A antisense RNA 1 [Source:HGNC Symbol;Acc:HGNC:55495]
C2orf49-DT	#N/A	#N/A	#N/A	#N/A	#N/A	1.02914	3.2366	#N/A	1.80278	1.15862	#N/A	#N/A	1.85999	#N/A	#N/A	#N/A	#N/A	#N/A	#N/A	2.72423	#N/A	#N/A	#N/A	#N/A	#N/A	#N/A	#N/A	6	ENSG00000272994	C2orf49-DT	lncRNA	C2orf49 divergent transcript [Source:HGNC Symbol;Acc:HGNC:55178]
MUTYH	#N/A	#N/A	#N/A	#N/A	#N/A	0.602638	1.14465	1.25347	#N/A	#N/A	0.625126	#N/A	0.780964	#N/A	#N/A	#N/A	#N/A	#N/A	#N/A	6.14217	#N/A	#N/A	#N/A	#N/A	#N/A	#N/A	#N/A	6	ENSG00000132781	MUTYH	protein_coding	mutY DNA glycosylase [Source:HGNC Symbol;Acc:HGNC:7527]
NBL1	#N/A	#N/A	#N/A	#N/A	#N/A	1.15804	#N/A	#N/A	#N/A	0.71754	0.313081	#N/A	1.11855	#N/A	#N/A	#N/A	#N/A	#N/A	0.152887	0.158287	#N/A	#N/A	#N/A	#N/A	#N/A	#N/A	#N/A	6	ENSG00000158747	NBL1	protein_coding	NBL1, DAN family BMP antagonist [Source:HGNC Symbol;Acc:HGNC:7650]
#286655	#N/A	#N/A	#N/A	#N/A	#N/A	1.3994	0.762081	0.682886	#N/A	1.24708	#N/A	#N/A	2.53202	#N/A	#N/A	#N/A	#N/A	#N/A	#N/A	0.72135	#N/A	#N/A	#N/A	#N/A	#N/A	#N/A	#N/A	6	ENSG00000286655		lncRNA	novel transcript, antisense to TSEN15
MTHFD1	#N/A	#N/A	#N/A	#N/A	#N/A	0.649516	#N/A	#N/A	1.42882	0.784843	#N/A	#N/A	0.64582	#N/A	#N/A	0.526898	#N/A	#N/A	#N/A	5.3053	#N/A	#N/A	#N/A	#N/A	#N/A	#N/A	#N/A	6	ENSG00000100714	MTHFD1	protein_coding	methylenetetrahydrofolate dehydrogenase, cyclohydrolase and formyltetrahydrofolate synthetase 1 [Source:HGNC Symbol;Acc:HGNC:7432]
ACBD4	#N/A	#N/A	#N/A	#N/A	#N/A	0.832272	#N/A	#N/A	1.16167	1.21105	0.926401	#N/A	1.1899	#N/A	#N/A	#N/A	#N/A	#N/A	#N/A	2.31804	#N/A	#N/A	#N/A	#N/A	#N/A	#N/A	#N/A	6	ENSG00000181513	ACBD4	protein_coding	acyl-CoA binding domain containing 4 [Source:HGNC Symbol;Acc:HGNC:23337]
#263624	#N/A	#N/A	#N/A	#N/A	#N/A	1.18128	0.950782	#N/A	#N/A	1.64347	#N/A	#N/A	2.95601	#N/A	#N/A	#N/A	#N/A	#N/A	#N/A	0.81041	#N/A	#N/A	#N/A	#N/A	0.981683	#N/A	#N/A	6	ENSG00000263624		lncRNA	novel transcript
BIRC3	#N/A	#N/A	#N/A	#N/A	#N/A	0.606866	#N/A	#N/A	#N/A	#N/A	0.703012	#N/A	#N/A	#N/A	#N/A	1.86039	#N/A	1.51418	#N/A	6.64312	#N/A	#N/A	0.950059	#N/A	#N/A	#N/A	#N/A	6	ENSG00000023445	BIRC3	protein_coding	baculoviral IAP repeat containing 3 [Source:HGNC Symbol;Acc:HGNC:591]
JHY	#N/A	#N/A	#N/A	#N/A	#N/A	1.23536	1.4999	1.4522	#N/A	2.75431	#N/A	#N/A	#N/A	#N/A	#N/A	1.43666	#N/A	#N/A	#N/A	2.45384	#N/A	#N/A	#N/A	#N/A	#N/A	#N/A	#N/A	6	ENSG00000109944	JHY	protein_coding	junctional cadherin complex regulator [Source:HGNC Symbol;Acc:HGNC:26288]
NNT-AS1	#N/A	#N/A	#N/A	#N/A	#N/A	0.776804	1.46817	#N/A	2.47673	0.988905	#N/A	#N/A	0.680953	#N/A	#N/A	#N/A	#N/A	#N/A	#N/A	5.83705	#N/A	#N/A	#N/A	#N/A	#N/A	#N/A	#N/A	6	ENSG00000248092	NNT-AS1	lncRNA	NNT antisense RNA 1 [Source:HGNC Symbol;Acc:HGNC:49005]
OGFOD3	#N/A	#N/A	#N/A	#N/A	#N/A	0.643557	#N/A	#N/A	1.63832	0.846284	#N/A	#N/A	#N/A	#N/A	#N/A	#N/A	#N/A	#N/A	#N/A	5.88492	#N/A	0.642303	#N/A	#N/A	#N/A	0.912119	#N/A	6	ENSG00000181396	OGFOD3	protein_coding	2-oxoglutarate and iron dependent oxygenase domain containing 3 [Source:HGNC Symbol;Acc:HGNC:26174]
GEMIN8	#N/A	#N/A	#N/A	#N/A	#N/A	0.828123	#N/A	#N/A	1.89432	0.977135	#N/A	#N/A	0.890993	#N/A	#N/A	0.587902	#N/A	#N/A	#N/A	3.47388	#N/A	#N/A	#N/A	#N/A	#N/A	#N/A	#N/A	6	ENSG00000046647	GEMIN8	protein_coding	gem nuclear organelle associated protein 8 [Source:HGNC Symbol;Acc:HGNC:26044]
#229321	#N/A	#N/A	#N/A	#N/A	#N/A	0.955019	#N/A	1.43279	1.32094	1.73414	#N/A	#N/A	1.68856	#N/A	#N/A	#N/A	#N/A	#N/A	#N/A	1.569	#N/A	#N/A	#N/A	#N/A	#N/A	#N/A	#N/A	6	ENSG00000229321		lncRNA	novel transcript
SPDYE3	#N/A	#N/A	#N/A	#N/A	#N/A	0.987156	#N/A	#N/A	2.62041	1.03432	#N/A	#N/A	2.51791	#N/A	#N/A	#N/A	#N/A	#N/A	#N/A	5.72283	#N/A	#N/A	#N/A	#N/A	0.797	#N/A	#N/A	6	ENSG00000214300	SPDYE3	protein_coding	speedy/RINGO cell cycle regulator family member E3 [Source:HGNC Symbol;Acc:HGNC:35462]
PET117	#N/A	#N/A	#N/A	#N/A	#N/A	1.51075	1.38655	#N/A	#N/A	0.933815	1.15742	#N/A	#N/A	#N/A	#N/A	#N/A	#N/A	#N/A	1.16312	1.2915	#N/A	#N/A	#N/A	#N/A	#N/A	#N/A	#N/A	6	ENSG00000232838	PET117	protein_coding	PET117 cytochrome c oxidase chaperone [Source:HGNC Symbol;Acc:HGNC:40045]
TEX264	#N/A	#N/A	#N/A	#N/A	#N/A	0.762762	1.90831	#N/A	#N/A	#N/A	0.685146	#N/A	#N/A	#N/A	#N/A	#N/A	#N/A	1.41375	#N/A	3.126	#N/A	#N/A	#N/A	#N/A	#N/A	#N/A	1.54936	6	ENSG00000164081	TEX264	protein_coding	testis expressed 264, ER-phagy receptor [Source:HGNC Symbol;Acc:HGNC:30247]
#258603	#N/A	#N/A	#N/A	#N/A	#N/A	1.44488	2.50278	#N/A	1.29278	1.53486	#N/A	#N/A	2.51569	#N/A	#N/A	#N/A	#N/A	#N/A	#N/A	2.0506	#N/A	#N/A	#N/A	#N/A	#N/A	#N/A	#N/A	6	ENSG00000258603		lncRNA	novel transcript, antisense to ACOT6
ANKRD61	#N/A	#N/A	#N/A	#N/A	#N/A	1.30853	#N/A	#N/A	#N/A	0.686948	#N/A	#N/A	1.77056	#N/A	#N/A	#N/A	#N/A	#N/A	#N/A	0.160068	#N/A	#N/A	#N/A	#N/A	0.491838	0.0504451	#N/A	6	ENSG00000157999	ANKRD61	protein_coding	ankyrin repeat domain 61 [Source:HGNC Symbol;Acc:HGNC:22467]
ANK2	#N/A	#N/A	#N/A	#N/A	#N/A	0.973658	0.164119	0.163529	#N/A	#N/A	#N/A	#N/A	0.553888	#N/A	#N/A	#N/A	#N/A	#N/A	#N/A	0.114553	#N/A	#N/A	#N/A	#N/A	0.501194	#N/A	#N/A	6	ENSG00000145362	ANK2	protein_coding	ankyrin 2 [Source:HGNC Symbol;Acc:HGNC:493]
PHF3	#N/A	#N/A	#N/A	#N/A	#N/A	0.238677	#N/A	0.716768	#N/A	#N/A	0.439106	#N/A	#N/A	#N/A	#N/A	0.240367	#N/A	#N/A	0.518295	9.79102	#N/A	#N/A	#N/A	#N/A	#N/A	#N/A	#N/A	6	ENSG00000118482	PHF3	protein_coding	PHD finger protein 3 [Source:HGNC Symbol;Acc:HGNC:8921]
HACE1	#N/A	#N/A	#N/A	#N/A	#N/A	0.521019	1.04312	#N/A	#N/A	#N/A	0.831321	#N/A	0.537682	#N/A	#N/A	#N/A	#N/A	#N/A	0.736367	6.71513	#N/A	#N/A	#N/A	#N/A	#N/A	#N/A	#N/A	6	ENSG00000085382	HACE1	protein_coding	HECT domain and ankyrin repeat containing E3 ubiquitin protein ligase 1 [Source:HGNC Symbol;Acc:HGNC:21033]
KLHL7	#N/A	#N/A	#N/A	#N/A	#N/A	0.425844	#N/A	#N/A	#N/A	#N/A	0.644535	#N/A	0.450652	#N/A	#N/A	#N/A	#N/A	#N/A	1.46169	4.75238	#N/A	#N/A	#N/A	#N/A	#N/A	0.858335	#N/A	6	ENSG00000122550	KLHL7	protein_coding	kelch like family member 7 [Source:HGNC Symbol;Acc:HGNC:15646]
#275119	#N/A	#N/A	#N/A	#N/A	#N/A	0.736974	#N/A	#N/A	1.66323	#N/A	#N/A	#N/A	0.662045	#N/A	#N/A	#N/A	#N/A	#N/A	#N/A	6.67583	#N/A	#N/A	#N/A	0.571307	0.701179	#N/A	#N/A	6	ENSG00000275119		lncRNA	novel transcript
UBTF	#N/A	#N/A	#N/A	#N/A	#N/A	0.514731	1.04868	1.10469	#N/A	0.717212	0.734407	#N/A	#N/A	#N/A	#N/A	#N/A	#N/A	#N/A	#N/A	6.9189	#N/A	#N/A	#N/A	#N/A	#N/A	#N/A	#N/A	6	ENSG00000108312	UBTF	protein_coding	upstream binding transcription factor [Source:HGNC Symbol;Acc:HGNC:12511]
IQCA1	#N/A	#N/A	#N/A	#N/A	#N/A	0.656172	#N/A	#N/A	#N/A	0.193288	0.135676	#N/A	0.164998	#N/A	#N/A	#N/A	#N/A	0.128475	#N/A	#N/A	#N/A	#N/A	#N/A	0.309981	#N/A	#N/A	#N/A	6	ENSG00000132321	IQCA1	protein_coding	IQ motif containing with AAA domain 1 [Source:HGNC Symbol;Acc:HGNC:26195]
FAM66C	#N/A	#N/A	#N/A	#N/A	#N/A	1.08803	#N/A	#N/A	#N/A	2.45513	#N/A	#N/A	1.90507	#N/A	#N/A	#N/A	#N/A	#N/A	0.245867	0.214972	#N/A	#N/A	#N/A	#N/A	#N/A	0.148206	#N/A	6	ENSG00000226711	FAM66C	lncRNA	family with sequence similarity 66 member C [Source:HGNC Symbol;Acc:HGNC:21644]
PBDC1	#N/A	#N/A	#N/A	#N/A	#N/A	0.920034	1.46217	#N/A	#N/A	#N/A	#N/A	#N/A	#N/A	0.604513	1.06947	#N/A	#N/A	#N/A	#N/A	0.967672	0.563554	#N/A	#N/A	#N/A	#N/A	#N/A	#N/A	6	ENSG00000102390	PBDC1	protein_coding	polysaccharide biosynthesis domain containing 1 [Source:HGNC Symbol;Acc:HGNC:28790]
TASOR	#N/A	#N/A	#N/A	#N/A	#N/A	0.265496	0.688618	#N/A	#N/A	0.358091	#N/A	#N/A	#N/A	#N/A	#N/A	#N/A	#N/A	0.427584	1.1814	5.12307	#N/A	#N/A	#N/A	#N/A	#N/A	#N/A	#N/A	6	ENSG00000163946	TASOR	protein_coding	transcription activation suppressor [Source:HGNC Symbol;Acc:HGNC:30314]
DNAH6	#N/A	#N/A	#N/A	#N/A	#N/A	1.58207	#N/A	#N/A	0.485269	2.27111	0.943426	#N/A	3.70251	#N/A	#N/A	#N/A	#N/A	#N/A	#N/A	0.716375	#N/A	#N/A	#N/A	#N/A	#N/A	#N/A	#N/A	6	ENSG00000115423	DNAH6	protein_coding	dynein axonemal heavy chain 6 [Source:HGNC Symbol;Acc:HGNC:2951]
LRRC1	#N/A	#N/A	#N/A	#N/A	#N/A	0.810517	#N/A	2.20553	#N/A	1.09568	#N/A	#N/A	1.10869	#N/A	#N/A	#N/A	#N/A	#N/A	#N/A	1.89008	#N/A	#N/A	#N/A	#N/A	#N/A	2.52925	#N/A	6	ENSG00000137269	LRRC1	protein_coding	leucine rich repeat containing 1 [Source:HGNC Symbol;Acc:HGNC:14307]
GTF2I-AS1	#N/A	#N/A	#N/A	#N/A	#N/A	0.64561	#N/A	#N/A	1.75942	1.11908	#N/A	#N/A	2.3514	#N/A	#N/A	#N/A	#N/A	#N/A	#N/A	5.51691	#N/A	#N/A	#N/A	#N/A	0.797238	#N/A	#N/A	6	ENSG00000232729	GTF2I-AS1	lncRNA	GTF2I antisense RNA 1 [Source:HGNC Symbol;Acc:HGNC:55572]
EDRF1	#N/A	#N/A	#N/A	#N/A	#N/A	0.34892	0.994301	#N/A	#N/A	0.38449	#N/A	#N/A	0.668733	#N/A	#N/A	#N/A	#N/A	#N/A	#N/A	7.59551	#N/A	#N/A	#N/A	#N/A	0.359151	#N/A	#N/A	6	ENSG00000107938	EDRF1	protein_coding	erythroid differentiation regulatory factor 1 [Source:HGNC Symbol;Acc:HGNC:24640]
ELP3	#N/A	#N/A	#N/A	#N/A	#N/A	0.341539	0.96647	#N/A	#N/A	#N/A	#N/A	#N/A	0.560124	#N/A	#N/A	#N/A	#N/A	#N/A	0.552395	4.74758	#N/A	#N/A	#N/A	#N/A	#N/A	0.784443	#N/A	6	ENSG00000134014	ELP3	protein_coding	elongator acetyltransferase complex subunit 3 [Source:HGNC Symbol;Acc:HGNC:20696]
RELL2	#N/A	#N/A	#N/A	#N/A	#N/A	0.846076	1.64417	#N/A	1.51	#N/A	#N/A	#N/A	0.815926	#N/A	#N/A	1.2726	#N/A	#N/A	#N/A	3.60945	#N/A	#N/A	#N/A	#N/A	#N/A	#N/A	#N/A	6	ENSG00000164620	RELL2	protein_coding	RELT like 2 [Source:HGNC Symbol;Acc:HGNC:26902]
SCRN3	#N/A	#N/A	#N/A	#N/A	#N/A	0.769372	0.999259	1.0053	1.01371	#N/A	#N/A	#N/A	0.734668	#N/A	#N/A	#N/A	#N/A	#N/A	#N/A	3.90332	#N/A	#N/A	#N/A	#N/A	#N/A	#N/A	#N/A	6	ENSG00000144306	SCRN3	protein_coding	secernin 3 [Source:HGNC Symbol;Acc:HGNC:30382]
ZNF548	#N/A	#N/A	#N/A	#N/A	#N/A	0.743773	#N/A	#N/A	#N/A	0.940201	0.926785	#N/A	1.33544	#N/A	#N/A	#N/A	#N/A	#N/A	1.37252	3.54416	#N/A	#N/A	#N/A	#N/A	#N/A	#N/A	#N/A	6	ENSG00000188785	ZNF548	protein_coding	zinc finger protein 548 [Source:HGNC Symbol;Acc:HGNC:26561]
LGALS4#171747	#N/A	#N/A	#N/A	#N/A	#N/A	1.01657	#N/A	#N/A	0.435861	2.01549	1.65086	#N/A	2.54832	#N/A	#N/A	#N/A	#N/A	#N/A	#N/A	0.566291	#N/A	#N/A	#N/A	#N/A	#N/A	#N/A	#N/A	6	ENSG00000171747	LGALS4	protein_coding	galectin 4 [Source:HGNC Symbol;Acc:HGNC:6565]
AP4S1	#N/A	#N/A	#N/A	#N/A	#N/A	0.551956	0.80999	#N/A	1.20536	#N/A	#N/A	#N/A	1.12349	#N/A	#N/A	#N/A	#N/A	#N/A	#N/A	7.68607	#N/A	#N/A	#N/A	#N/A	0.540818	#N/A	#N/A	6	ENSG00000100478	AP4S1	protein_coding	adaptor related protein complex 4 subunit sigma 1 [Source:HGNC Symbol;Acc:HGNC:575]
TEX9	#N/A	#N/A	#N/A	#N/A	#N/A	1.54859	0.547765	#N/A	0.354219	2.04286	#N/A	#N/A	1.88258	#N/A	#N/A	#N/A	#N/A	#N/A	#N/A	0.554426	#N/A	#N/A	#N/A	#N/A	#N/A	#N/A	#N/A	6	ENSG00000151575	TEX9	protein_coding	testis expressed 9 [Source:HGNC Symbol;Acc:HGNC:29585]
TMTC3	#N/A	#N/A	#N/A	#N/A	#N/A	0.479757	1.64873	1.45793	1.44486	#N/A	#N/A	#N/A	1.17381	#N/A	#N/A	#N/A	#N/A	#N/A	#N/A	3.44998	#N/A	#N/A	#N/A	#N/A	#N/A	#N/A	#N/A	6	ENSG00000139324	TMTC3	protein_coding	transmembrane O-mannosyltransferase targeting cadherins 3 [Source:HGNC Symbol;Acc:HGNC:26899]
SNRPB	#N/A	#N/A	#N/A	#N/A	#N/A	0.619026	1.19806	#N/A	#N/A	#N/A	#N/A	#N/A	#N/A	#N/A	0.542182	#N/A	#N/A	0.964403	#N/A	4.13503	0.417258	#N/A	#N/A	#N/A	#N/A	#N/A	#N/A	6	ENSG00000125835	SNRPB	protein_coding	small nuclear ribonucleoprotein polypeptides B and B1 [Source:HGNC Symbol;Acc:HGNC:11153]
PPP3CB	#N/A	#N/A	#N/A	#N/A	#N/A	0.224005	0.461518	0.536733	1.12057	#N/A	#N/A	#N/A	0.482326	#N/A	#N/A	#N/A	#N/A	#N/A	#N/A	9.19589	#N/A	#N/A	#N/A	#N/A	#N/A	#N/A	#N/A	6	ENSG00000107758	PPP3CB	protein_coding	protein phosphatase 3 catalytic subunit beta [Source:HGNC Symbol;Acc:HGNC:9315]
KTN1	#N/A	#N/A	#N/A	#N/A	#N/A	0.243127	0.973415	#N/A	0.558418	0.280348	#N/A	#N/A	#N/A	#N/A	#N/A	#N/A	#N/A	#N/A	0.699726	5.37406	#N/A	#N/A	#N/A	#N/A	#N/A	#N/A	#N/A	6	ENSG00000126777	KTN1	protein_coding	kinectin 1 [Source:HGNC Symbol;Acc:HGNC:6467]
ZNF76	#N/A	#N/A	#N/A	#N/A	#N/A	0.396452	1.09575	#N/A	1.18212	#N/A	0.696115	#N/A	0.988139	#N/A	#N/A	#N/A	#N/A	#N/A	#N/A	3.4024	#N/A	#N/A	#N/A	#N/A	#N/A	#N/A	#N/A	6	ENSG00000065029	ZNF76	protein_coding	zinc finger protein 76 [Source:HGNC Symbol;Acc:HGNC:13149]
ZNF160	#N/A	#N/A	#N/A	#N/A	#N/A	0.367483	#N/A	0.900439	1.05904	#N/A	#N/A	#N/A	#N/A	#N/A	#N/A	#N/A	0.640395	#N/A	1.07724	6.97428	#N/A	#N/A	#N/A	#N/A	#N/A	#N/A	#N/A	6	ENSG00000170949	ZNF160	protein_coding	zinc finger protein 160 [Source:HGNC Symbol;Acc:HGNC:12948]
ZKSCAN7#196345	#N/A	#N/A	#N/A	#N/A	#N/A	1.06568	0.210999	0.202202	#N/A	#N/A	#N/A	#N/A	0.997704	#N/A	#N/A	#N/A	#N/A	#N/A	#N/A	0.154215	#N/A	0.243359	#N/A	#N/A	#N/A	#N/A	#N/A	6	ENSG00000196345	ZKSCAN7	protein_coding	zinc finger with KRAB and SCAN domains 7 [Source:HGNC Symbol;Acc:HGNC:12955]
MCPH1-AS1#249898	#N/A	#N/A	#N/A	#N/A	#N/A	0.611854	#N/A	1.2128	1.55102	0.738012	#N/A	#N/A	1.49867	#N/A	#N/A	#N/A	#N/A	#N/A	#N/A	1.426	#N/A	#N/A	#N/A	#N/A	#N/A	#N/A	#N/A	6	ENSG00000249898	MCPH1-AS1	lncRNA	MCPH1 antisense RNA 1 [Source:HGNC Symbol;Acc:HGNC:51655]
#257279	#N/A	#N/A	#N/A	#N/A	#N/A	0.874478	1.51869	#N/A	1.28704	#N/A	#N/A	#N/A	1.85785	#N/A	#N/A	#N/A	#N/A	#N/A	#N/A	2.14747	#N/A	#N/A	#N/A	#N/A	0.76252	#N/A	#N/A	6	ENSG00000257279		lncRNA	novel transcript
#285329	#N/A	#N/A	#N/A	#N/A	#N/A	0.726657	#N/A	#N/A	1.22383	#N/A	#N/A	#N/A	1.432	#N/A	#N/A	#N/A	#N/A	#N/A	1.86092	2.58872	#N/A	#N/A	#N/A	#N/A	0.755198	#N/A	#N/A	6	ENSG00000285329		protein_coding	novel protein
FCHSD1	#N/A	#N/A	#N/A	#N/A	#N/A	0.681871	#N/A	#N/A	1.86289	0.663606	0.944894	#N/A	1.25364	#N/A	#N/A	#N/A	#N/A	#N/A	#N/A	5.72723	#N/A	#N/A	#N/A	#N/A	#N/A	#N/A	#N/A	6	ENSG00000197948	FCHSD1	protein_coding	FCH and double SH3 domains 1 [Source:HGNC Symbol;Acc:HGNC:25463]
ITFG2-AS1#258325	#N/A	#N/A	#N/A	#N/A	#N/A	0.830854	2.53136	2.15893	#N/A	#N/A	#N/A	#N/A	1.32901	#N/A	#N/A	#N/A	1.73938	#N/A	#N/A	4.51167	#N/A	#N/A	#N/A	#N/A	#N/A	#N/A	#N/A	6	ENSG00000258325	ITFG2-AS1	lncRNA	ITFG2 antisense RNA 1 [Source:HGNC Symbol;Acc:HGNC:53128]
TMA7	#N/A	#N/A	#N/A	#N/A	#N/A	0.914922	1.14428	1.7586	#N/A	#N/A	#N/A	#N/A	#N/A	0.549096	#N/A	#N/A	#N/A	0.97856	#N/A	1.43387	#N/A	#N/A	#N/A	#N/A	#N/A	#N/A	#N/A	6	ENSG00000232112	TMA7	protein_coding	translation machinery associated 7 homolog [Source:HGNC Symbol;Acc:HGNC:26932]
EIF4E	#N/A	#N/A	#N/A	#N/A	#N/A	0.367873	0.812425	0.989757	1.51948	#N/A	#N/A	#N/A	0.418351	#N/A	#N/A	#N/A	#N/A	#N/A	#N/A	5.04172	#N/A	#N/A	#N/A	#N/A	#N/A	#N/A	#N/A	6	ENSG00000151247	EIF4E	protein_coding	eukaryotic translation initiation factor 4E [Source:HGNC Symbol;Acc:HGNC:3287]
RAP1GDS1	#N/A	#N/A	#N/A	#N/A	#N/A	#N/A	0.99418	0.502031	1.10182	#N/A	#N/A	#N/A	0.539417	#N/A	#N/A	#N/A	#N/A	#N/A	#N/A	5.57764	#N/A	#N/A	#N/A	#N/A	0.3291	#N/A	#N/A	6	ENSG00000138698	RAP1GDS1	protein_coding	Rap1 GTPase-GDP dissociation stimulator 1 [Source:HGNC Symbol;Acc:HGNC:9859]
RAD50	#N/A	#N/A	#N/A	#N/A	#N/A	#N/A	1.27865	0.876093	0.768168	0.356782	#N/A	#N/A	0.304792	#N/A	#N/A	#N/A	#N/A	#N/A	#N/A	5.39721	#N/A	#N/A	#N/A	#N/A	#N/A	#N/A	#N/A	6	ENSG00000113522	RAD50	protein_coding	RAD50 double strand break repair protein [Source:HGNC Symbol;Acc:HGNC:9816]
LRCH3	#N/A	#N/A	#N/A	#N/A	#N/A	#N/A	0.583174	0.503059	0.871403	#N/A	0.432852	#N/A	0.537349	#N/A	#N/A	#N/A	#N/A	#N/A	#N/A	6.36519	#N/A	#N/A	#N/A	#N/A	#N/A	#N/A	#N/A	6	ENSG00000186001	LRCH3	protein_coding	leucine rich repeats and calponin homology domain containing 3 [Source:HGNC Symbol;Acc:HGNC:28637]
#254459	#N/A	#N/A	#N/A	#N/A	#N/A	#N/A	1.17702	#N/A	#N/A	0.919521	0.611138	#N/A	1.13436	#N/A	#N/A	#N/A	#N/A	#N/A	#N/A	6.77199	#N/A	#N/A	#N/A	#N/A	0.850518	#N/A	#N/A	6	ENSG00000254459		lncRNA	novel transcript, antisense to AAMDC
CEP95	#N/A	#N/A	#N/A	#N/A	#N/A	#N/A	0.967175	#N/A	1.42025	0.451323	#N/A	#N/A	0.743773	#N/A	#N/A	#N/A	#N/A	#N/A	0.559097	7.98882	#N/A	#N/A	#N/A	#N/A	#N/A	#N/A	#N/A	6	ENSG00000258890	CEP95	protein_coding	centrosomal protein 95 [Source:HGNC Symbol;Acc:HGNC:25141]
PDS5A	#N/A	#N/A	#N/A	#N/A	#N/A	#N/A	0.476072	#N/A	0.676161	0.209491	#N/A	#N/A	0.453369	#N/A	#N/A	#N/A	#N/A	#N/A	#N/A	8.10493	#N/A	#N/A	#N/A	#N/A	0.325448	#N/A	#N/A	6	ENSG00000121892	PDS5A	protein_coding	PDS5 cohesin associated factor A [Source:HGNC Symbol;Acc:HGNC:29088]
GPBP1	#N/A	#N/A	#N/A	#N/A	#N/A	#N/A	0.48814	#N/A	#N/A	0.236438	0.274995	#N/A	0.419208	#N/A	#N/A	#N/A	#N/A	#N/A	#N/A	7.11203	#N/A	#N/A	#N/A	#N/A	0.245768	#N/A	#N/A	6	ENSG00000062194	GPBP1	protein_coding	GC-rich promoter binding protein 1 [Source:HGNC Symbol;Acc:HGNC:29520]
UBE2G1	#N/A	#N/A	#N/A	#N/A	#N/A	#N/A	0.538493	#N/A	1.10519	#N/A	0.291937	#N/A	0.337685	#N/A	#N/A	#N/A	#N/A	#N/A	#N/A	7.37155	#N/A	#N/A	#N/A	#N/A	0.240331	#N/A	#N/A	6	ENSG00000132388	UBE2G1	protein_coding	ubiquitin conjugating enzyme E2 G1 [Source:HGNC Symbol;Acc:HGNC:12482]
ISG15	#N/A	#N/A	#N/A	#N/A	#N/A	#N/A	1.15824	#N/A	#N/A	#N/A	#N/A	#N/A	#N/A	1.03717	#N/A	#N/A	#N/A	0.96394	#N/A	0.583603	1.32883	#N/A	1.18479	#N/A	#N/A	#N/A	#N/A	6	ENSG00000187608	ISG15	protein_coding	ISG15 ubiquitin like modifier [Source:HGNC Symbol;Acc:HGNC:4053]
CSKMT	#N/A	#N/A	#N/A	#N/A	#N/A	#N/A	1.36727	#N/A	2.58239	0.686153	#N/A	#N/A	0.799755	#N/A	#N/A	0.486151	#N/A	#N/A	#N/A	6.24146	#N/A	#N/A	#N/A	#N/A	#N/A	#N/A	#N/A	6	ENSG00000214756	CSKMT	protein_coding	citrate synthase lysine methyltransferase [Source:HGNC Symbol;Acc:HGNC:33113]
CPSF6	#N/A	#N/A	#N/A	#N/A	#N/A	#N/A	0.59283	#N/A	0.662586	0.399277	#N/A	#N/A	0.441864	#N/A	#N/A	#N/A	#N/A	#N/A	#N/A	8.93417	#N/A	#N/A	#N/A	#N/A	0.338234	#N/A	#N/A	6	ENSG00000111605	CPSF6	protein_coding	cleavage and polyadenylation specific factor 6 [Source:HGNC Symbol;Acc:HGNC:13871]
MTBP	#N/A	#N/A	#N/A	#N/A	#N/A	#N/A	1.09849	1.37086	#N/A	0.732792	0.666044	#N/A	1.55866	#N/A	#N/A	#N/A	#N/A	#N/A	#N/A	4.18569	#N/A	#N/A	#N/A	#N/A	#N/A	#N/A	#N/A	6	ENSG00000172167	MTBP	protein_coding	MDM2 binding protein [Source:HGNC Symbol;Acc:HGNC:7417]
PRDM2	#N/A	#N/A	#N/A	#N/A	#N/A	#N/A	0.430755	0.406838	0.691042	#N/A	0.300843	#N/A	0.347726	#N/A	#N/A	#N/A	#N/A	#N/A	#N/A	7.59385	#N/A	#N/A	#N/A	#N/A	#N/A	#N/A	#N/A	6	ENSG00000116731	PRDM2	protein_coding	PR/SET domain 2 [Source:HGNC Symbol;Acc:HGNC:9347]
ZNF346	#N/A	#N/A	#N/A	#N/A	#N/A	#N/A	1.07796	#N/A	0.955527	0.817554	0.474094	#N/A	0.747514	#N/A	#N/A	#N/A	#N/A	#N/A	#N/A	4.93092	#N/A	#N/A	#N/A	#N/A	#N/A	#N/A	#N/A	6	ENSG00000113761	ZNF346	protein_coding	zinc finger protein 346 [Source:HGNC Symbol;Acc:HGNC:16403]
LINC00624	#N/A	#N/A	#N/A	#N/A	#N/A	#N/A	1.20941	#N/A	#N/A	#N/A	#N/A	#N/A	1.83145	#N/A	#N/A	#N/A	#N/A	#N/A	#N/A	5.90998	#N/A	0.533061	#N/A	0.623606	1.091	#N/A	#N/A	6	ENSG00000278811	LINC00624	lncRNA	long intergenic non-protein coding RNA 624 [Source:HGNC Symbol;Acc:HGNC:44254]
TP63	#N/A	#N/A	#N/A	#N/A	#N/A	#N/A	0.501017	0.45325	#N/A	2.23457	#N/A	#N/A	2.41975	#N/A	#N/A	#N/A	#N/A	#N/A	#N/A	0.416195	#N/A	#N/A	#N/A	#N/A	#N/A	#N/A	0.0129331	6	ENSG00000073282	TP63	protein_coding	tumor protein p63 [Source:HGNC Symbol;Acc:HGNC:15979]
HNRNPA1	#N/A	#N/A	#N/A	#N/A	#N/A	#N/A	1.21262	1.04191	#N/A	#N/A	#N/A	#N/A	#N/A	0.486003	#N/A	#N/A	#N/A	0.855584	#N/A	3.75474	#N/A	#N/A	0.627604	#N/A	#N/A	#N/A	#N/A	6	ENSG00000135486	HNRNPA1	protein_coding	heterogeneous nuclear ribonucleoprotein A1 [Source:HGNC Symbol;Acc:HGNC:5031]
IL27RA#104998	#N/A	#N/A	#N/A	#N/A	#N/A	#N/A	0.792356	#N/A	#N/A	1.64857	0.505597	#N/A	#N/A	#N/A	#N/A	#N/A	#N/A	0.911562	1.08795	5.38348	#N/A	#N/A	#N/A	#N/A	#N/A	#N/A	#N/A	6	ENSG00000104998	IL27RA	protein_coding	interleukin 27 receptor subunit alpha [Source:HGNC Symbol;Acc:HGNC:17290]
RPL24	#N/A	#N/A	#N/A	#N/A	#N/A	#N/A	1.33114	#N/A	#N/A	#N/A	#N/A	#N/A	#N/A	1.21078	#N/A	#N/A	#N/A	2.19783	#N/A	1.91813	0.711887	#N/A	0.804236	#N/A	#N/A	#N/A	#N/A	6	ENSG00000114391	RPL24	protein_coding	ribosomal protein L24 [Source:HGNC Symbol;Acc:HGNC:10325]
TMEM259	#N/A	#N/A	#N/A	#N/A	#N/A	#N/A	0.548915	#N/A	0.660844	#N/A	0.383901	#N/A	0.651375	#N/A	#N/A	#N/A	#N/A	#N/A	#N/A	5.69121	#N/A	#N/A	#N/A	#N/A	0.37225	#N/A	#N/A	6	ENSG00000182087	TMEM259	protein_coding	transmembrane protein 259 [Source:HGNC Symbol;Acc:HGNC:17039]
PABPC1L	#N/A	#N/A	#N/A	#N/A	#N/A	#N/A	1.0823	#N/A	#N/A	0.835326	#N/A	#N/A	0.788117	#N/A	#N/A	#N/A	#N/A	#N/A	#N/A	5.9084	#N/A	#N/A	#N/A	0.532397	0.699202	#N/A	#N/A	6	ENSG00000101104	PABPC1L	protein_coding	poly(A) binding protein cytoplasmic 1 like [Source:HGNC Symbol;Acc:HGNC:15797]
FIP1L1	#N/A	#N/A	#N/A	#N/A	#N/A	#N/A	0.583678	0.608992	1.08956	0.331591	#N/A	#N/A	0.425533	#N/A	#N/A	#N/A	#N/A	#N/A	#N/A	5.13567	#N/A	#N/A	#N/A	#N/A	#N/A	#N/A	#N/A	6	ENSG00000145216	FIP1L1	protein_coding	factor interacting with PAPOLA and CPSF1 [Source:HGNC Symbol;Acc:HGNC:19124]
ERP29	#N/A	#N/A	#N/A	#N/A	#N/A	#N/A	0.944383	0.950397	#N/A	#N/A	#N/A	#N/A	#N/A	0.805119	#N/A	0.682629	#N/A	#N/A	#N/A	2.86983	0.420743	#N/A	#N/A	#N/A	#N/A	#N/A	#N/A	6	ENSG00000089248	ERP29	protein_coding	endoplasmic reticulum protein 29 [Source:HGNC Symbol;Acc:HGNC:13799]
UQCC1	#N/A	#N/A	#N/A	#N/A	#N/A	#N/A	0.638007	#N/A	1.02473	#N/A	#N/A	#N/A	0.421197	#N/A	#N/A	0.361497	#N/A	#N/A	#N/A	7.634	#N/A	#N/A	#N/A	#N/A	0.390973	#N/A	#N/A	6	ENSG00000101019	UQCC1	protein_coding	ubiquinol-cytochrome c reductase complex assembly factor 1 [Source:HGNC Symbol;Acc:HGNC:15891]
SFXN4	#N/A	#N/A	#N/A	#N/A	#N/A	#N/A	1.12439	#N/A	#N/A	#N/A	#N/A	#N/A	0.57244	#N/A	#N/A	0.656269	#N/A	#N/A	#N/A	3.42004	#N/A	#N/A	0.702164	#N/A	0.674953	#N/A	#N/A	6	ENSG00000183605	SFXN4	protein_coding	sideroflexin 4 [Source:HGNC Symbol;Acc:HGNC:16088]
HNRNPC	#N/A	#N/A	#N/A	#N/A	#N/A	#N/A	0.316882	#N/A	0.628836	#N/A	#N/A	#N/A	#N/A	0.233564	0.406206	0.345955	#N/A	#N/A	#N/A	7.63293	#N/A	#N/A	#N/A	#N/A	#N/A	#N/A	#N/A	6	ENSG00000092199	HNRNPC	protein_coding	heterogeneous nuclear ribonucleoprotein C [Source:HGNC Symbol;Acc:HGNC:5035]
L3MBTL3	#N/A	#N/A	#N/A	#N/A	#N/A	#N/A	0.66919	0.693529	#N/A	#N/A	0.914068	#N/A	#N/A	#N/A	#N/A	#N/A	#N/A	#N/A	1.95618	8.2316	#N/A	#N/A	#N/A	#N/A	0.453288	#N/A	#N/A	6	ENSG00000198945	L3MBTL3	protein_coding	L3MBTL histone methyl-lysine binding protein 3 [Source:HGNC Symbol;Acc:HGNC:23035]
ZNF644	#N/A	#N/A	#N/A	#N/A	#N/A	#N/A	0.334181	0.41102	#N/A	#N/A	#N/A	#N/A	0.361763	#N/A	#N/A	#N/A	#N/A	#N/A	#N/A	6.10312	#N/A	#N/A	#N/A	0.205049	0.558659	#N/A	#N/A	6	ENSG00000122482	ZNF644	protein_coding	zinc finger protein 644 [Source:HGNC Symbol;Acc:HGNC:29222]
BTF3	#N/A	#N/A	#N/A	#N/A	#N/A	#N/A	1.01648	1.04267	#N/A	#N/A	#N/A	#N/A	#N/A	0.486243	#N/A	#N/A	#N/A	1.47362	#N/A	1.42153	#N/A	#N/A	0.412079	#N/A	#N/A	#N/A	#N/A	6	ENSG00000145741	BTF3	protein_coding	basic transcription factor 3 [Source:HGNC Symbol;Acc:HGNC:1125]
RPL30	#N/A	#N/A	#N/A	#N/A	#N/A	#N/A	#N/A	2.08357	#N/A	#N/A	#N/A	#N/A	#N/A	1.63163	#N/A	#N/A	#N/A	3.84409	#N/A	3.8865	0.438421	#N/A	1.63784	#N/A	#N/A	#N/A	#N/A	6	ENSG00000156482	RPL30	protein_coding	ribosomal protein L30 [Source:HGNC Symbol;Acc:HGNC:10333]
NDUFC2	#N/A	#N/A	#N/A	#N/A	#N/A	#N/A	#N/A	1.55327	#N/A	#N/A	#N/A	#N/A	#N/A	0.875574	0.725519	#N/A	#N/A	1.56533	#N/A	#N/A	1.76599	#N/A	0.757844	#N/A	#N/A	#N/A	#N/A	6	ENSG00000151366	NDUFC2	protein_coding	NADH:ubiquinone oxidoreductase subunit C2 [Source:HGNC Symbol;Acc:HGNC:7706]
BCAT2	#N/A	#N/A	#N/A	#N/A	#N/A	#N/A	#N/A	1.55539	#N/A	1.20776	#N/A	#N/A	1.05681	#N/A	#N/A	0.608522	#N/A	#N/A	#N/A	5.33668	#N/A	#N/A	#N/A	#N/A	#N/A	1.05371	#N/A	6	ENSG00000105552	BCAT2	protein_coding	branched chain amino acid transaminase 2 [Source:HGNC Symbol;Acc:HGNC:977]
UCHL3	#N/A	#N/A	#N/A	#N/A	#N/A	#N/A	#N/A	0.818672	1.01488	#N/A	#N/A	#N/A	#N/A	#N/A	#N/A	0.425715	#N/A	#N/A	#N/A	3.93714	#N/A	#N/A	0.381749	#N/A	0.401204	#N/A	#N/A	6	ENSG00000118939	UCHL3	protein_coding	ubiquitin C-terminal hydrolase L3 [Source:HGNC Symbol;Acc:HGNC:12515]
LZTR1	#N/A	#N/A	#N/A	#N/A	#N/A	#N/A	#N/A	1.29018	1.85602	#N/A	#N/A	#N/A	0.617542	#N/A	#N/A	#N/A	1.43456	#N/A	#N/A	4.26793	#N/A	#N/A	#N/A	#N/A	#N/A	1.01122	#N/A	6	ENSG00000099949	LZTR1	protein_coding	leucine zipper like transcription regulator 1 [Source:HGNC Symbol;Acc:HGNC:6742]
PRKRIP1	#N/A	#N/A	#N/A	#N/A	#N/A	#N/A	#N/A	0.661647	0.606319	#N/A	#N/A	#N/A	0.465462	#N/A	#N/A	#N/A	#N/A	#N/A	#N/A	9.08714	#N/A	#N/A	#N/A	0.266295	0.408462	#N/A	#N/A	6	ENSG00000128563	PRKRIP1	protein_coding	PRKR interacting protein 1 [Source:HGNC Symbol;Acc:HGNC:21894]
NBPF12	#N/A	#N/A	#N/A	#N/A	#N/A	#N/A	#N/A	0.651149	#N/A	#N/A	#N/A	#N/A	0.364406	#N/A	#N/A	#N/A	0.635979	#N/A	0.824158	5.99824	#N/A	#N/A	#N/A	#N/A	0.429781	#N/A	#N/A	6	ENSG00000268043	NBPF12	protein_coding	NBPF member 12 [Source:HGNC Symbol;Acc:HGNC:24297]
SERGEF	#N/A	#N/A	#N/A	#N/A	#N/A	#N/A	#N/A	0.66106	#N/A	#N/A	0.551832	#N/A	0.398743	#N/A	#N/A	#N/A	#N/A	0.679668	1.01218	4.44783	#N/A	#N/A	#N/A	#N/A	#N/A	#N/A	#N/A	6	ENSG00000129158	SERGEF	protein_coding	secretion regulating guanine nucleotide exchange factor [Source:HGNC Symbol;Acc:HGNC:17499]
#225721	#N/A	#N/A	#N/A	#N/A	#N/A	#N/A	#N/A	0.194949	#N/A	#N/A	0.648789	#N/A	0.979093	#N/A	#N/A	#N/A	#N/A	#N/A	#N/A	0.140773	#N/A	#N/A	#N/A	0.698027	#N/A	0.0517503	#N/A	6	ENSG00000225721		lncRNA	novel transcript
STK31	#N/A	#N/A	#N/A	#N/A	#N/A	#N/A	#N/A	0.299383	#N/A	2.34022	#N/A	#N/A	1.74995	#N/A	#N/A	#N/A	#N/A	#N/A	0.250711	0.250096	#N/A	#N/A	#N/A	#N/A	1.14724	#N/A	#N/A	6	ENSG00000196335	STK31	protein_coding	serine/threonine kinase 31 [Source:HGNC Symbol;Acc:HGNC:11407]
SEPHS1	#N/A	#N/A	#N/A	#N/A	#N/A	#N/A	#N/A	#N/A	2.77036	0.746436	0.699851	#N/A	0.538627	0.526062	#N/A	#N/A	#N/A	#N/A	#N/A	3.85279	#N/A	#N/A	#N/A	#N/A	#N/A	#N/A	#N/A	6	ENSG00000086475	SEPHS1	protein_coding	selenophosphate synthetase 1 [Source:HGNC Symbol;Acc:HGNC:19685]
ZNF814	#N/A	#N/A	#N/A	#N/A	#N/A	#N/A	#N/A	#N/A	1.64618	0.410014	#N/A	#N/A	0.928102	#N/A	#N/A	#N/A	#N/A	#N/A	#N/A	6.74018	#N/A	#N/A	#N/A	0.366898	0.577933	#N/A	#N/A	6	ENSG00000204514	ZNF814	protein_coding	zinc finger protein 814 [Source:HGNC Symbol;Acc:HGNC:33258]
UNK	#N/A	#N/A	#N/A	#N/A	#N/A	#N/A	#N/A	#N/A	1.34515	0.526962	0.527839	#N/A	0.738362	#N/A	#N/A	#N/A	#N/A	#N/A	#N/A	5.33525	#N/A	#N/A	#N/A	#N/A	0.419552	#N/A	#N/A	6	ENSG00000132478	UNK	protein_coding	unk zinc finger [Source:HGNC Symbol;Acc:HGNC:29369]
ADK	#N/A	#N/A	#N/A	#N/A	#N/A	#N/A	#N/A	#N/A	0.627521	#N/A	#N/A	#N/A	#N/A	#N/A	#N/A	1.10091	#N/A	#N/A	#N/A	8.79961	#N/A	#N/A	0.536772	0.411948	0.931358	#N/A	#N/A	6	ENSG00000156110	ADK	protein_coding	adenosine kinase [Source:HGNC Symbol;Acc:HGNC:257]
WDPCP	#N/A	#N/A	#N/A	#N/A	#N/A	#N/A	#N/A	#N/A	0.76022	#N/A	#N/A	#N/A	0.384298	#N/A	#N/A	#N/A	#N/A	#N/A	#N/A	6.69492	#N/A	0.261855	#N/A	#N/A	0.444227	0.763579	#N/A	6	ENSG00000143951	WDPCP	protein_coding	WD repeat containing planar cell polarity effector [Source:HGNC Symbol;Acc:HGNC:28027]
KDM4A-AS1	#N/A	#N/A	#N/A	#N/A	#N/A	#N/A	#N/A	#N/A	1.67522	0.631189	0.658563	#N/A	2.34487	#N/A	#N/A	#N/A	#N/A	#N/A	#N/A	4.65986	#N/A	#N/A	#N/A	#N/A	0.845821	#N/A	#N/A	6	ENSG00000236200	KDM4A-AS1	lncRNA	KDM4A antisense RNA 1 [Source:HGNC Symbol;Acc:HGNC:40528]
ZMYND8	#N/A	#N/A	#N/A	#N/A	#N/A	#N/A	#N/A	#N/A	0.817394	#N/A	0.438739	#N/A	0.568896	#N/A	#N/A	#N/A	#N/A	#N/A	#N/A	5.28235	#N/A	#N/A	#N/A	0.309706	0.362019	#N/A	#N/A	6	ENSG00000101040	ZMYND8	protein_coding	zinc finger MYND-type containing 8 [Source:HGNC Symbol;Acc:HGNC:9397]
MTHFD1L	#N/A	#N/A	#N/A	#N/A	#N/A	#N/A	#N/A	#N/A	1.44366	#N/A	#N/A	#N/A	#N/A	#N/A	#N/A	1.08097	#N/A	0.94245	#N/A	5.5443	#N/A	#N/A	0.662026	#N/A	0.976915	#N/A	#N/A	6	ENSG00000120254	MTHFD1L	protein_coding	methylenetetrahydrofolate dehydrogenase (NADP+ dependent) 1 like [Source:HGNC Symbol;Acc:HGNC:21055]
ZNF41	#N/A	#N/A	#N/A	#N/A	#N/A	#N/A	#N/A	#N/A	1.03379	#N/A	#N/A	#N/A	0.433948	#N/A	#N/A	#N/A	#N/A	#N/A	#N/A	6.83475	#N/A	0.410871	#N/A	0.383133	0.706984	#N/A	#N/A	6	ENSG00000147124	ZNF41	protein_coding	zinc finger protein 41 [Source:HGNC Symbol;Acc:HGNC:13107]
KATNBL1	#N/A	#N/A	#N/A	#N/A	#N/A	#N/A	#N/A	#N/A	0.726746	#N/A	#N/A	#N/A	0.360251	#N/A	#N/A	#N/A	#N/A	#N/A	0.601682	4.96066	#N/A	#N/A	#N/A	#N/A	0.295438	0.489976	#N/A	6	ENSG00000134152	KATNBL1	protein_coding	katanin regulatory subunit B1 like 1 [Source:HGNC Symbol;Acc:HGNC:26199]
NSD3	#N/A	#N/A	#N/A	#N/A	#N/A	#N/A	#N/A	#N/A	0.508641	0.4142	0.252899	#N/A	0.455777	#N/A	#N/A	0.214137	#N/A	#N/A	#N/A	5.688	#N/A	#N/A	#N/A	#N/A	#N/A	#N/A	#N/A	6	ENSG00000147548	NSD3	protein_coding	nuclear receptor binding SET domain protein 3 [Source:HGNC Symbol;Acc:HGNC:12767]
SP100	#N/A	#N/A	#N/A	#N/A	#N/A	#N/A	#N/A	#N/A	#N/A	0.410946	#N/A	#N/A	0.418525	#N/A	#N/A	#N/A	#N/A	0.424885	0.452471	6.69498	#N/A	#N/A	#N/A	#N/A	#N/A	#N/A	0.934028	6	ENSG00000067066	SP100	protein_coding	SP100 nuclear antigen [Source:HGNC Symbol;Acc:HGNC:11206]
EZR	#N/A	#N/A	#N/A	#N/A	#N/A	#N/A	#N/A	#N/A	#N/A	0.551028	#N/A	#N/A	#N/A	0.337959	#N/A	0.977492	#N/A	0.811006	#N/A	7.25259	#N/A	#N/A	#N/A	#N/A	#N/A	#N/A	1.47611	6	ENSG00000092820	EZR	protein_coding	ezrin [Source:HGNC Symbol;Acc:HGNC:12691]
SH3BP5-AS1	#N/A	#N/A	#N/A	#N/A	#N/A	#N/A	#N/A	#N/A	#N/A	0.772993	0.872837	#N/A	1.18133	#N/A	#N/A	#N/A	1.58233	#N/A	#N/A	5.38364	#N/A	#N/A	#N/A	#N/A	0.635808	#N/A	#N/A	6	ENSG00000224660	SH3BP5-AS1	lncRNA	SH3BP5 antisense RNA 1 [Source:HGNC Symbol;Acc:HGNC:44501]
GPR157	#N/A	#N/A	#N/A	#N/A	#N/A	#N/A	#N/A	#N/A	#N/A	1.14327	#N/A	#N/A	#N/A	#N/A	#N/A	1.83942	0.245969	0.72954	#N/A	0.185636	#N/A	#N/A	#N/A	#N/A	#N/A	0.260953	#N/A	6	ENSG00000180758	GPR157	protein_coding	G protein-coupled receptor 157 [Source:HGNC Symbol;Acc:HGNC:23687]
PRPF3	#N/A	#N/A	#N/A	#N/A	#N/A	#N/A	#N/A	#N/A	#N/A	0.361278	0.751585	#N/A	0.751712	#N/A	#N/A	#N/A	#N/A	0.583416	0.719383	4.93263	#N/A	#N/A	#N/A	#N/A	#N/A	#N/A	#N/A	6	ENSG00000117360	PRPF3	protein_coding	pre-mRNA processing factor 3 [Source:HGNC Symbol;Acc:HGNC:17348]
TGIF1	#N/A	#N/A	#N/A	#N/A	#N/A	#N/A	#N/A	#N/A	#N/A	0.867003	#N/A	#N/A	#N/A	#N/A	#N/A	0.763465	2.40359	1.6184	2.82558	4.67171	#N/A	#N/A	#N/A	#N/A	#N/A	#N/A	#N/A	6	ENSG00000177426	TGIF1	protein_coding	TGFB induced factor homeobox 1 [Source:HGNC Symbol;Acc:HGNC:11776]
ARHGAP45	#N/A	#N/A	#N/A	#N/A	#N/A	#N/A	#N/A	#N/A	#N/A	0.314783	0.307059	#N/A	#N/A	#N/A	#N/A	#N/A	#N/A	0.967362	0.882539	2.97694	#N/A	#N/A	#N/A	#N/A	#N/A	#N/A	1.7694	6	ENSG00000180448	ARHGAP45	protein_coding	Rho GTPase activating protein 45 [Source:HGNC Symbol;Acc:HGNC:17102]
TRA2A	#N/A	#N/A	#N/A	#N/A	#N/A	#N/A	#N/A	#N/A	#N/A	0.271649	#N/A	#N/A	0.441301	#N/A	#N/A	#N/A	0.310506	#N/A	#N/A	6.51751	#N/A	#N/A	#N/A	0.215638	0.394932	#N/A	#N/A	6	ENSG00000164548	TRA2A	protein_coding	transformer 2 alpha homolog [Source:HGNC Symbol;Acc:HGNC:16645]
#266049	#N/A	#N/A	#N/A	#N/A	#N/A	#N/A	#N/A	#N/A	#N/A	#N/A	0.482831	#N/A	2.06227	#N/A	#N/A	0.2415	#N/A	0.768128	#N/A	7.30917	#N/A	#N/A	#N/A	#N/A	0.650017	#N/A	#N/A	6	ENSG00000266049		lncRNA	novel transcript, antisense to SMCHD1
SPECC1L	#N/A	#N/A	#N/A	#N/A	#N/A	#N/A	#N/A	#N/A	#N/A	#N/A	#N/A	#N/A	0.505548	#N/A	#N/A	#N/A	#N/A	#N/A	0.760003	6.39801	#N/A	#N/A	#N/A	0.370816	0.569881	0.408315	#N/A	6	ENSG00000100014	SPECC1L	protein_coding	sperm antigen with calponin homology and coiled-coil domains 1 like [Source:HGNC Symbol;Acc:HGNC:29022]
#269535	#N/A	#N/A	#N/A	#N/A	#N/A	#N/A	#N/A	#N/A	#N/A	#N/A	0.97889	#N/A	2.04339	#N/A	#N/A	#N/A	#N/A	#N/A	0.865719	1.31363	#N/A	#N/A	#N/A	0.644392	1.78298	#N/A	#N/A	6	ENSG00000269535		lncRNA	novel transcript, antisense to ZNF480 and ZNF610
RANBP10	#N/A	#N/A	#N/A	#N/A	#N/A	#N/A	#N/A	#N/A	#N/A	#N/A	#N/A	#N/A	0.544905	#N/A	#N/A	0.405849	#N/A	#N/A	#N/A	7.33845	#N/A	#N/A	0.378866	0.432218	0.590624	#N/A	#N/A	6	ENSG00000141084	RANBP10	protein_coding	RAN binding protein 10 [Source:HGNC Symbol;Acc:HGNC:29285]
MIR17HG	#N/A	#N/A	#N/A	#N/A	#N/A	#N/A	#N/A	#N/A	#N/A	#N/A	#N/A	#N/A	0.888809	#N/A	#N/A	0.592104	#N/A	#N/A	#N/A	3.05388	#N/A	#N/A	0.634406	#N/A	1.17166	1.24035	#N/A	6	ENSG00000215417	MIR17HG	lncRNA	miR-17-92a-1 cluster host gene [Source:HGNC Symbol;Acc:HGNC:23564]
LRPPRC	#N/A	#N/A	#N/A	#N/A	#N/A	#N/A	#N/A	#N/A	#N/A	#N/A	#N/A	#N/A	0.329121	#N/A	#N/A	0.321963	#N/A	#N/A	0.629321	5.18378	#N/A	#N/A	#N/A	#N/A	0.285332	0.594478	#N/A	6	ENSG00000138095	LRPPRC	protein_coding	leucine rich pentatricopeptide repeat containing [Source:HGNC Symbol;Acc:HGNC:15714]
WWC3	#N/A	#N/A	#N/A	#N/A	#N/A	#N/A	#N/A	#N/A	#N/A	#N/A	1.42703	#N/A	0.508131	#N/A	#N/A	0.395184	0.825517	1.097	#N/A	2.63698	#N/A	#N/A	#N/A	#N/A	#N/A	#N/A	#N/A	6	ENSG00000047644	WWC3	protein_coding	WWC family member 3 [Source:HGNC Symbol;Acc:HGNC:29237]
YTHDC2	#N/A	#N/A	#N/A	#N/A	#N/A	#N/A	#N/A	#N/A	#N/A	#N/A	#N/A	#N/A	0.280349	#N/A	#N/A	0.307272	#N/A	#N/A	0.844066	5.62667	#N/A	#N/A	#N/A	0.269245	0.434857	#N/A	#N/A	6	ENSG00000047188	YTHDC2	protein_coding	YTH domain containing 2 [Source:HGNC Symbol;Acc:HGNC:24721]
CBWD5	#N/A	#N/A	#N/A	#N/A	#N/A	#N/A	#N/A	#N/A	#N/A	#N/A	#N/A	#N/A	0.363856	#N/A	#N/A	0.77027	0.776257	#N/A	#N/A	7.08354	#N/A	#N/A	#N/A	#N/A	0.500443	0.882868	#N/A	6	ENSG00000147996	CBWD5	protein_coding	COBW domain containing 5 [Source:HGNC Symbol;Acc:HGNC:24584]
ANKRD10	#N/A	#N/A	#N/A	#N/A	#N/A	#N/A	#N/A	#N/A	#N/A	#N/A	#N/A	#N/A	0.248169	#N/A	#N/A	#N/A	#N/A	#N/A	#N/A	4.56066	0.224699	#N/A	0.268253	0.320998	0.396876	#N/A	#N/A	6	ENSG00000088448	ANKRD10	protein_coding	ankyrin repeat domain 10 [Source:HGNC Symbol;Acc:HGNC:20265]
RPL35	#N/A	#N/A	#N/A	#N/A	#N/A	#N/A	#N/A	#N/A	#N/A	#N/A	#N/A	#N/A	#N/A	1.30735	#N/A	#N/A	#N/A	3.17511	#N/A	2.50126	1.29583	0.678512	1.21411	#N/A	#N/A	#N/A	#N/A	6	ENSG00000136942	RPL35	protein_coding	ribosomal protein L35 [Source:HGNC Symbol;Acc:HGNC:10344]
RPL11	#N/A	#N/A	#N/A	#N/A	#N/A	#N/A	#N/A	#N/A	#N/A	#N/A	#N/A	#N/A	#N/A	1.64494	0.411182	#N/A	#N/A	3.46235	#N/A	6.86203	0.425853	#N/A	1.54975	#N/A	#N/A	#N/A	#N/A	6	ENSG00000142676	RPL11	protein_coding	ribosomal protein L11 [Source:HGNC Symbol;Acc:HGNC:10301]
RPS13	#N/A	#N/A	#N/A	#N/A	#N/A	#N/A	#N/A	#N/A	#N/A	#N/A	#N/A	#N/A	#N/A	1.36471	#N/A	#N/A	#N/A	3.15463	#N/A	1.87716	1.41403	0.803728	2.2085	#N/A	#N/A	#N/A	#N/A	6	ENSG00000110700	RPS13	protein_coding	ribosomal protein S13 [Source:HGNC Symbol;Acc:HGNC:10386]
RPS8	#N/A	#N/A	#N/A	#N/A	#N/A	#N/A	#N/A	#N/A	#N/A	#N/A	#N/A	#N/A	#N/A	1.39421	#N/A	#N/A	#N/A	2.18909	#N/A	3.15205	1.07623	0.914747	1.76056	#N/A	#N/A	#N/A	#N/A	6	ENSG00000142937	RPS8	protein_coding	ribosomal protein S8 [Source:HGNC Symbol;Acc:HGNC:10441]
RPL35A	#N/A	#N/A	#N/A	#N/A	#N/A	#N/A	#N/A	#N/A	#N/A	#N/A	#N/A	#N/A	#N/A	1.70999	0.468579	#N/A	#N/A	2.4585	#N/A	#N/A	1.30959	0.348308	1.75435	#N/A	#N/A	#N/A	#N/A	6	ENSG00000182899	RPL35A	protein_coding	ribosomal protein L35a [Source:HGNC Symbol;Acc:HGNC:10345]
RPL26	#N/A	#N/A	#N/A	#N/A	#N/A	#N/A	#N/A	#N/A	#N/A	#N/A	#N/A	#N/A	#N/A	0.975399	#N/A	#N/A	#N/A	3.46322	#N/A	1.76672	1.52827	0.312756	1.12022	#N/A	#N/A	#N/A	#N/A	6	ENSG00000161970	RPL26	protein_coding	ribosomal protein L26 [Source:HGNC Symbol;Acc:HGNC:10327]
RPS14	#N/A	#N/A	#N/A	#N/A	#N/A	#N/A	#N/A	#N/A	#N/A	#N/A	#N/A	#N/A	#N/A	1.4561	#N/A	#N/A	#N/A	3.83582	#N/A	2.75302	1.42232	0.610295	1.23355	#N/A	#N/A	#N/A	#N/A	6	ENSG00000164587	RPS14	protein_coding	ribosomal protein S14 [Source:HGNC Symbol;Acc:HGNC:10387]
RPL37	#N/A	#N/A	#N/A	#N/A	#N/A	#N/A	#N/A	#N/A	#N/A	#N/A	#N/A	#N/A	#N/A	1.80552	#N/A	#N/A	#N/A	2.89357	#N/A	2.51013	1.14846	0.396768	1.78156	#N/A	#N/A	#N/A	#N/A	6	ENSG00000145592	RPL37	protein_coding	ribosomal protein L37 [Source:HGNC Symbol;Acc:HGNC:10347]
RPLP1	#N/A	#N/A	#N/A	#N/A	#N/A	#N/A	#N/A	#N/A	#N/A	#N/A	#N/A	#N/A	#N/A	1.66666	0.456036	#N/A	#N/A	3.7942	#N/A	1.86593	1.25744	#N/A	2.42593	#N/A	#N/A	#N/A	#N/A	6	ENSG00000137818	RPLP1	protein_coding	ribosomal protein lateral stalk subunit P1 [Source:HGNC Symbol;Acc:HGNC:10372]
RPL39	#N/A	#N/A	#N/A	#N/A	#N/A	#N/A	#N/A	#N/A	#N/A	#N/A	#N/A	#N/A	#N/A	0.661797	#N/A	#N/A	#N/A	3.90206	#N/A	1.71503	1.50606	0.649032	2.37619	#N/A	#N/A	#N/A	#N/A	6	ENSG00000198918	RPL39	protein_coding	ribosomal protein L39 [Source:HGNC Symbol;Acc:HGNC:10350]
FAU	#N/A	#N/A	#N/A	#N/A	#N/A	#N/A	#N/A	#N/A	#N/A	#N/A	#N/A	#N/A	#N/A	1.09893	#N/A	#N/A	#N/A	3.17968	#N/A	1.41872	1.04138	0.339085	1.19141	#N/A	#N/A	#N/A	#N/A	6	ENSG00000149806	FAU	protein_coding	FAU ubiquitin like and ribosomal protein S30 fusion [Source:HGNC Symbol;Acc:HGNC:3597]
RPL12	#N/A	#N/A	#N/A	#N/A	#N/A	#N/A	#N/A	#N/A	#N/A	#N/A	#N/A	#N/A	#N/A	1.52816	#N/A	#N/A	#N/A	3.53649	#N/A	3.20587	1.52307	0.988359	1.83575	#N/A	#N/A	#N/A	#N/A	6	ENSG00000197958	RPL12	protein_coding	ribosomal protein L12 [Source:HGNC Symbol;Acc:HGNC:10302]
RPL6	#N/A	#N/A	#N/A	#N/A	#N/A	#N/A	#N/A	#N/A	#N/A	#N/A	#N/A	#N/A	#N/A	1.033	#N/A	#N/A	#N/A	2.29913	#N/A	4.36889	0.926657	0.271532	0.926408	#N/A	#N/A	#N/A	#N/A	6	ENSG00000089009	RPL6	protein_coding	ribosomal protein L6 [Source:HGNC Symbol;Acc:HGNC:10362]
CD53	#N/A	#N/A	#N/A	#N/A	#N/A	#N/A	#N/A	#N/A	#N/A	#N/A	#N/A	#N/A	#N/A	0.345088	#N/A	#N/A	#N/A	1.00147	0.702227	7.81121	0.336751	#N/A	#N/A	#N/A	#N/A	#N/A	0.875066	6	ENSG00000143119	CD53	protein_coding	CD53 molecule [Source:HGNC Symbol;Acc:HGNC:1686]
RPL36A	#N/A	#N/A	#N/A	#N/A	#N/A	#N/A	#N/A	#N/A	#N/A	#N/A	#N/A	#N/A	#N/A	1.17052	#N/A	#N/A	#N/A	3.14009	#N/A	2.67524	1.21372	0.919032	2.05899	#N/A	#N/A	#N/A	#N/A	6	ENSG00000241343	RPL36A	protein_coding	ribosomal protein L36a [Source:HGNC Symbol;Acc:HGNC:10359]
RPLP2	#N/A	#N/A	#N/A	#N/A	#N/A	#N/A	#N/A	#N/A	#N/A	#N/A	#N/A	#N/A	#N/A	1.0948	#N/A	#N/A	#N/A	3.6187	#N/A	2.43233	0.964223	0.625919	1.3527	#N/A	#N/A	#N/A	#N/A	6	ENSG00000177600	RPLP2	protein_coding	ribosomal protein lateral stalk subunit P2 [Source:HGNC Symbol;Acc:HGNC:10377]
ARF6	#N/A	#N/A	#N/A	#N/A	#N/A	#N/A	#N/A	#N/A	#N/A	#N/A	#N/A	#N/A	#N/A	0.649576	0.770762	#N/A	#N/A	0.848544	#N/A	2.98744	0.922077	#N/A	#N/A	#N/A	#N/A	#N/A	1.30253	6	ENSG00000165527	ARF6	protein_coding	ADP ribosylation factor 6 [Source:HGNC Symbol;Acc:HGNC:659]
RPS24	#N/A	#N/A	#N/A	#N/A	#N/A	#N/A	#N/A	#N/A	#N/A	#N/A	#N/A	#N/A	#N/A	1.01227	#N/A	#N/A	#N/A	3.92641	#N/A	3.5763	2.11402	0.536667	1.78685	#N/A	#N/A	#N/A	#N/A	6	ENSG00000138326	RPS24	protein_coding	ribosomal protein S24 [Source:HGNC Symbol;Acc:HGNC:10411]
CD48	#N/A	#N/A	#N/A	#N/A	#N/A	#N/A	#N/A	#N/A	#N/A	#N/A	#N/A	#N/A	#N/A	0.458986	#N/A	#N/A	#N/A	1.6056	#N/A	4.285	1.08302	0.452292	#N/A	#N/A	#N/A	#N/A	3.06021	6	ENSG00000117091	CD48	protein_coding	CD48 molecule [Source:HGNC Symbol;Acc:HGNC:1683]
RPL4	#N/A	#N/A	#N/A	#N/A	#N/A	#N/A	#N/A	#N/A	#N/A	#N/A	#N/A	#N/A	#N/A	0.54765	#N/A	0.464233	#N/A	2.05863	#N/A	1.39425	0.512702	#N/A	1.11712	#N/A	#N/A	#N/A	#N/A	6	ENSG00000174444	RPL4	protein_coding	ribosomal protein L4 [Source:HGNC Symbol;Acc:HGNC:10353]
PPP1R14B	#N/A	#N/A	#N/A	#N/A	#N/A	#N/A	#N/A	#N/A	#N/A	#N/A	#N/A	#N/A	#N/A	0.983275	#N/A	1.58588	#N/A	#N/A	#N/A	0.484283	1.36574	#N/A	3.09036	#N/A	#N/A	0.369061	#N/A	6	ENSG00000173457	PPP1R14B	protein_coding	protein phosphatase 1 regulatory inhibitor subunit 14B [Source:HGNC Symbol;Acc:HGNC:9057]
LYSMD2	#N/A	#N/A	#N/A	#N/A	#N/A	#N/A	#N/A	#N/A	#N/A	#N/A	#N/A	#N/A	#N/A	0.577475	#N/A	0.629805	#N/A	#N/A	2.20779	2.72808	0.48742	0.653115	#N/A	#N/A	#N/A	#N/A	#N/A	6	ENSG00000140280	LYSMD2	protein_coding	LysM domain containing 2 [Source:HGNC Symbol;Acc:HGNC:28571]
EEF1A1	#N/A	#N/A	#N/A	#N/A	#N/A	#N/A	#N/A	#N/A	#N/A	#N/A	#N/A	#N/A	#N/A	0.442762	#N/A	#N/A	#N/A	1.85648	#N/A	4.05842	0.933016	0.32391	0.83857	#N/A	#N/A	#N/A	#N/A	6	ENSG00000156508	EEF1A1	protein_coding	eukaryotic translation elongation factor 1 alpha 1 [Source:HGNC Symbol;Acc:HGNC:3189]
RPL23	#N/A	#N/A	#N/A	#N/A	#N/A	#N/A	#N/A	#N/A	#N/A	#N/A	#N/A	#N/A	#N/A	0.290336	#N/A	#N/A	#N/A	2.6771	#N/A	1.66525	1.23756	0.221184	2.40225	#N/A	#N/A	#N/A	#N/A	6	ENSG00000125691	RPL23	protein_coding	ribosomal protein L23 [Source:HGNC Symbol;Acc:HGNC:10316]
TMED5	#N/A	#N/A	#N/A	#N/A	#N/A	#N/A	#N/A	#N/A	#N/A	#N/A	#N/A	#N/A	#N/A	0.271407	#N/A	0.284879	0.53365	#N/A	#N/A	5.31465	0.327215	#N/A	#N/A	#N/A	#N/A	0.586447	#N/A	6	ENSG00000117500	TMED5	protein_coding	transmembrane p24 trafficking protein 5 [Source:HGNC Symbol;Acc:HGNC:24251]
BOLA2	#N/A	#N/A	#N/A	#N/A	#N/A	#N/A	#N/A	#N/A	#N/A	#N/A	#N/A	#N/A	#N/A	0.692446	#N/A	#N/A	#N/A	1.02764	0.707623	0.537806	0.865198	#N/A	0.664309	#N/A	#N/A	#N/A	#N/A	6	ENSG00000183336	BOLA2	protein_coding	bolA family member 2 [Source:HGNC Symbol;Acc:HGNC:29488]
STK24	#N/A	#N/A	#N/A	#N/A	#N/A	#N/A	#N/A	#N/A	#N/A	#N/A	#N/A	#N/A	#N/A	#N/A	#N/A	0.492642	#N/A	#N/A	0.476235	3.54833	#N/A	#N/A	0.235813	0.242487	0.29854	#N/A	#N/A	6	ENSG00000102572	STK24	protein_coding	serine/threonine kinase 24 [Source:HGNC Symbol;Acc:HGNC:11403]
ERC1	#N/A	#N/A	#N/A	#N/A	#N/A	#N/A	#N/A	#N/A	#N/A	#N/A	#N/A	#N/A	#N/A	#N/A	#N/A	0.367718	#N/A	#N/A	#N/A	7.83204	#N/A	#N/A	0.237964	0.287421	0.655862	0.797181	#N/A	6	ENSG00000082805	ERC1	protein_coding	ELKS/RAB6-interacting/CAST family member 1 [Source:HGNC Symbol;Acc:HGNC:17072]
ATP2B1	#N/A	#N/A	#N/A	#N/A	#N/A	#N/A	#N/A	#N/A	#N/A	#N/A	#N/A	#N/A	#N/A	#N/A	#N/A	0.841593	#N/A	1.14485	#N/A	6.81885	#N/A	#N/A	0.583047	#N/A	0.827714	0.656583	#N/A	6	ENSG00000070961	ATP2B1	protein_coding	ATPase plasma membrane Ca2+ transporting 1 [Source:HGNC Symbol;Acc:HGNC:814]
MX2	#N/A	#N/A	#N/A	#N/A	#N/A	#N/A	#N/A	#N/A	#N/A	#N/A	#N/A	#N/A	#N/A	#N/A	#N/A	0.804369	1.40584	#N/A	2.8489	5.40385	#N/A	#N/A	0.3886	#N/A	0.446784	#N/A	#N/A	6	ENSG00000183486	MX2	protein_coding	MX dynamin like GTPase 2 [Source:HGNC Symbol;Acc:HGNC:7533]
NFATC1	#N/A	#N/A	#N/A	#N/A	#N/A	#N/A	#N/A	#N/A	#N/A	#N/A	0.58349	#N/A	#N/A	#N/A	#N/A	0.704435	#N/A	#N/A	1.4128	3.95	#N/A	#N/A	0.58459	#N/A	0.523554	#N/A	#N/A	6	ENSG00000131196	NFATC1	protein_coding	nuclear factor of activated T cells 1 [Source:HGNC Symbol;Acc:HGNC:7775]
MBD2	#N/A	#N/A	#N/A	#N/A	#N/A	#N/A	#N/A	#N/A	#N/A	#N/A	#N/A	#N/A	#N/A	#N/A	#N/A	0.498438	#N/A	0.479931	#N/A	6.16076	0.321134	#N/A	0.341509	0.3742	#N/A	#N/A	#N/A	6	ENSG00000134046	MBD2	protein_coding	methyl-CpG binding domain protein 2 [Source:HGNC Symbol;Acc:HGNC:6917]
#276216	#N/A	#N/A	#N/A	#N/A	#N/A	#N/A	#N/A	#N/A	#N/A	#N/A	#N/A	#N/A	#N/A	#N/A	#N/A	1.32781	#N/A	#N/A	#N/A	1.53805	#N/A	#N/A	1.98058	0.901771	1.65243	2.33181	#N/A	6	ENSG00000276216		lncRNA	novel transcript
PAK2	#N/A	#N/A	#N/A	#N/A	#N/A	#N/A	#N/A	#N/A	#N/A	#N/A	#N/A	#N/A	#N/A	#N/A	#N/A	0.309265	0.413188	#N/A	0.729346	6.81052	#N/A	#N/A	0.240704	0.205841	#N/A	#N/A	#N/A	6	ENSG00000180370	PAK2	protein_coding	p21 (RAC1) activated kinase 2 [Source:HGNC Symbol;Acc:HGNC:8591]
ASB13	#N/A	#N/A	#N/A	#N/A	#N/A	#N/A	#N/A	#N/A	#N/A	#N/A	#N/A	#N/A	#N/A	#N/A	#N/A	1.41277	#N/A	#N/A	0.164937	0.319211	#N/A	#N/A	1.60558	#N/A	1.3027	0.126083	#N/A	6	ENSG00000196372	ASB13	protein_coding	ankyrin repeat and SOCS box containing 13 [Source:HGNC Symbol;Acc:HGNC:19765]
KDM6B	#N/A	#N/A	#N/A	#N/A	#N/A	#N/A	#N/A	#N/A	#N/A	#N/A	#N/A	#N/A	#N/A	#N/A	#N/A	0.736649	1.70656	#N/A	1.45265	3.77546	#N/A	#N/A	0.744598	#N/A	0.567681	#N/A	#N/A	6	ENSG00000132510	KDM6B	protein_coding	lysine demethylase 6B [Source:HGNC Symbol;Acc:HGNC:29012]
#226824	#N/A	#N/A	#N/A	#N/A	#N/A	#N/A	#N/A	#N/A	#N/A	#N/A	#N/A	#N/A	#N/A	#N/A	#N/A	0.415276	0.948538	#N/A	0.842021	5.69171	#N/A	#N/A	#N/A	0.56525	0.793785	#N/A	#N/A	6	ENSG00000226824		lncRNA	novel transcript
RCSD1	#N/A	#N/A	#N/A	#N/A	#N/A	#N/A	#N/A	#N/A	#N/A	#N/A	0.291313	#N/A	#N/A	#N/A	#N/A	0.249291	#N/A	0.537737	0.502526	6.84333	#N/A	#N/A	#N/A	#N/A	0.224393	#N/A	#N/A	6	ENSG00000198771	RCSD1	protein_coding	RCSD domain containing 1 [Source:HGNC Symbol;Acc:HGNC:28310]
PARVG	#N/A	#N/A	#N/A	#N/A	#N/A	#N/A	#N/A	#N/A	#N/A	#N/A	#N/A	#N/A	#N/A	#N/A	#N/A	0.407042	0.730817	#N/A	0.91463	7.73955	0.375104	0.400621	#N/A	#N/A	#N/A	#N/A	#N/A	6	ENSG00000138964	PARVG	protein_coding	parvin gamma [Source:HGNC Symbol;Acc:HGNC:14654]
HIF1A	#N/A	#N/A	#N/A	#N/A	#N/A	#N/A	#N/A	#N/A	#N/A	#N/A	#N/A	#N/A	#N/A	#N/A	#N/A	0.426787	#N/A	#N/A	0.694176	5.74444	#N/A	#N/A	0.56733	0.523208	0.89236	#N/A	#N/A	6	ENSG00000100644	HIF1A	protein_coding	hypoxia inducible factor 1 subunit alpha [Source:HGNC Symbol;Acc:HGNC:4910]
ETV6	#N/A	#N/A	#N/A	#N/A	#N/A	#N/A	#N/A	#N/A	#N/A	#N/A	#N/A	#N/A	#N/A	#N/A	#N/A	0.346989	#N/A	#N/A	#N/A	6.05921	#N/A	#N/A	0.652569	0.327066	0.758982	0.484724	#N/A	6	ENSG00000139083	ETV6	protein_coding	ETS variant transcription factor 6 [Source:HGNC Symbol;Acc:HGNC:3495]
KLHL24	#N/A	#N/A	#N/A	#N/A	#N/A	#N/A	#N/A	#N/A	#N/A	#N/A	0.461567	#N/A	#N/A	#N/A	#N/A	0.239522	1.03407	#N/A	#N/A	9.50451	#N/A	#N/A	#N/A	0.282628	0.575764	#N/A	#N/A	6	ENSG00000114796	KLHL24	protein_coding	kelch like family member 24 [Source:HGNC Symbol;Acc:HGNC:25947]
SPPL3	#N/A	#N/A	#N/A	#N/A	#N/A	#N/A	#N/A	#N/A	#N/A	#N/A	#N/A	#N/A	#N/A	#N/A	#N/A	0.202729	0.431723	#N/A	0.407234	6.90057	#N/A	#N/A	#N/A	#N/A	0.429658	0.30606	#N/A	6	ENSG00000157837	SPPL3	protein_coding	signal peptide peptidase like 3 [Source:HGNC Symbol;Acc:HGNC:30424]
TRA2B	#N/A	#N/A	#N/A	#N/A	#N/A	#N/A	#N/A	#N/A	#N/A	#N/A	#N/A	#N/A	#N/A	#N/A	#N/A	0.199925	#N/A	#N/A	#N/A	6.17917	#N/A	#N/A	0.272497	0.278322	0.381842	0.512294	#N/A	6	ENSG00000136527	TRA2B	protein_coding	transformer 2 beta homolog [Source:HGNC Symbol;Acc:HGNC:10781]
SSBP2	#N/A	#N/A	#N/A	#N/A	#N/A	#N/A	#N/A	#N/A	#N/A	#N/A	#N/A	#N/A	#N/A	#N/A	#N/A	0.508145	#N/A	#N/A	0.909381	4.82947	#N/A	#N/A	0.554039	#N/A	0.473296	1.36951	#N/A	6	ENSG00000145687	SSBP2	protein_coding	single stranded DNA binding protein 2 [Source:HGNC Symbol;Acc:HGNC:15831]
ITSN2	#N/A	#N/A	#N/A	#N/A	#N/A	#N/A	#N/A	#N/A	#N/A	#N/A	#N/A	#N/A	#N/A	#N/A	#N/A	#N/A	0.447439	0.456749	0.37343	6.53278	#N/A	#N/A	#N/A	0.272774	0.435586	#N/A	#N/A	6	ENSG00000198399	ITSN2	protein_coding	intersectin 2 [Source:HGNC Symbol;Acc:HGNC:6184]
INPP5D#168918	#N/A	#N/A	#N/A	#N/A	#N/A	#N/A	#N/A	#N/A	#N/A	#N/A	#N/A	#N/A	#N/A	#N/A	#N/A	#N/A	0.409933	#N/A	1.02277	6.39364	0.48102	#N/A	#N/A	0.312719	0.345755	#N/A	#N/A	6	ENSG00000168918	INPP5D	protein_coding	inositol polyphosphate-5-phosphatase D [Source:HGNC Symbol;Acc:HGNC:6079]
RHOQ	#N/A	#N/A	#N/A	#N/A	#N/A	#N/A	#N/A	#N/A	#N/A	#N/A	#N/A	#N/A	#N/A	#N/A	#N/A	#N/A	0.861675	#N/A	#N/A	7.06594	1.29247	0.882131	#N/A	0.441211	#N/A	1.76784	#N/A	6	ENSG00000119729	RHOQ	protein_coding	ras homolog family member Q [Source:HGNC Symbol;Acc:HGNC:17736]
HIPK3	#N/A	#N/A	#N/A	#N/A	#N/A	#N/A	#N/A	#N/A	#N/A	#N/A	#N/A	#N/A	#N/A	#N/A	#N/A	#N/A	0.601193	#N/A	0.631505	4.85026	#N/A	#N/A	#N/A	0.292519	0.285344	0.547637	#N/A	6	ENSG00000110422	HIPK3	protein_coding	homeodomain interacting protein kinase 3 [Source:HGNC Symbol;Acc:HGNC:4915]
SKIL	#N/A	#N/A	#N/A	#N/A	#N/A	#N/A	#N/A	#N/A	#N/A	#N/A	#N/A	#N/A	#N/A	#N/A	#N/A	#N/A	0.949446	#N/A	#N/A	6.78655	0.999269	1.35697	#N/A	0.568091	#N/A	1.24532	#N/A	6	ENSG00000136603	SKIL	protein_coding	SKI like proto-oncogene [Source:HGNC Symbol;Acc:HGNC:10897]
PHF20	#N/A	#N/A	#N/A	#N/A	#N/A	#N/A	#N/A	#N/A	#N/A	#N/A	#N/A	#N/A	#N/A	#N/A	#N/A	#N/A	#N/A	#N/A	1.03477	6.80567	#N/A	0.185563	#N/A	0.22671	0.41185	0.721729	#N/A	6	ENSG00000025293	PHF20	protein_coding	PHD finger protein 20 [Source:HGNC Symbol;Acc:HGNC:16098]
SSH2	#N/A	#N/A	#N/A	#N/A	#N/A	#N/A	#N/A	#N/A	#N/A	#N/A	#N/A	#N/A	#N/A	#N/A	#N/A	#N/A	#N/A	0.433038	0.822902	6.90407	#N/A	0.205388	#N/A	0.290634	0.544522	#N/A	#N/A	6	ENSG00000141298	SSH2	protein_coding	slingshot protein phosphatase 2 [Source:HGNC Symbol;Acc:HGNC:30580]
SPTLC2	#N/A	#N/A	#N/A	#N/A	#N/A	#N/A	#N/A	#N/A	#N/A	#N/A	#N/A	#N/A	#N/A	#N/A	#N/A	#N/A	#N/A	#N/A	1.03426	6.5463	0.308185	0.356681	#N/A	0.312997	0.470986	#N/A	#N/A	6	ENSG00000100596	SPTLC2	protein_coding	serine palmitoyltransferase long chain base subunit 2 [Source:HGNC Symbol;Acc:HGNC:11278]
SUSD6	#N/A	#N/A	#N/A	#N/A	#N/A	#N/A	#N/A	#N/A	#N/A	#N/A	#N/A	#N/A	#N/A	#N/A	#N/A	#N/A	#N/A	#N/A	0.578788	8.52937	0.279177	#N/A	#N/A	0.267497	0.299362	0.46888	#N/A	6	ENSG00000100647	SUSD6	protein_coding	sushi domain containing 6 [Source:HGNC Symbol;Acc:HGNC:19956]
DPH6-DT	#N/A	#N/A	#N/A	#N/A	#N/A	#N/A	#N/A	#N/A	#N/A	#N/A	1.13852	#N/A	#N/A	#N/A	#N/A	#N/A	#N/A	#N/A	0.607885	0.895762	#N/A	#N/A	0.889555	0.692475	0.931958	#N/A	#N/A	6	ENSG00000248079	DPH6-DT	lncRNA	DPH6 divergent transcript [Source:HGNC Symbol;Acc:HGNC:44147]
SIPA1L3	#N/A	#N/A	#N/A	#N/A	#N/A	#N/A	#N/A	#N/A	#N/A	#N/A	#N/A	#N/A	#N/A	#N/A	#N/A	#N/A	#N/A	#N/A	#N/A	5.44823	0.23179	0.245095	#N/A	0.525917	0.614438	0.525405	#N/A	6	ENSG00000105738	SIPA1L3	protein_coding	signal induced proliferation associated 1 like 3 [Source:HGNC Symbol;Acc:HGNC:23801]
LINC00910	#N/A	#N/A	#N/A	#N/A	#N/A	#N/A	#N/A	#N/A	#N/A	#N/A	#N/A	#N/A	#N/A	#N/A	#N/A	#N/A	#N/A	#N/A	#N/A	6.10004	0.366135	0.519692	0.579699	0.641359	0.680687	#N/A	#N/A	6	ENSG00000188825	LINC00910	lncRNA	long intergenic non-protein coding RNA 910 [Source:HGNC Symbol;Acc:HGNC:44361]
DENND3	#N/A	#N/A	#N/A	#N/A	#N/A	#N/A	#N/A	#N/A	#N/A	#N/A	#N/A	#N/A	#N/A	#N/A	#N/A	#N/A	#N/A	#N/A	#N/A	3.95502	1.93356	0.888116	#N/A	0.635002	0.718805	1.39678	#N/A	6	ENSG00000105339	DENND3	protein_coding	DENN domain containing 3 [Source:HGNC Symbol;Acc:HGNC:29134]
RMDN2	#N/A	#N/A	#N/A	#N/A	#N/A	#N/A	#N/A	#N/A	#N/A	#N/A	#N/A	#N/A	#N/A	#N/A	#N/A	#N/A	#N/A	#N/A	#N/A	5.89985	1.07912	1.82172	#N/A	0.891468	0.778739	1.25061	#N/A	6	ENSG00000115841	RMDN2	protein_coding	regulator of microtubule dynamics 2 [Source:HGNC Symbol;Acc:HGNC:26567]
CLIP2	#N/A	#N/A	#N/A	#N/A	#N/A	#N/A	#N/A	#N/A	#N/A	#N/A	#N/A	#N/A	#N/A	#N/A	#N/A	#N/A	#N/A	#N/A	#N/A	1.21754	1.26871	1.07576	#N/A	1.19875	0.753056	2.30652	#N/A	6	ENSG00000106665	CLIP2	protein_coding	CAP-Gly domain containing linker protein 2 [Source:HGNC Symbol;Acc:HGNC:2586]
#275993	#N/A	#N/A	#N/A	#N/A	#N/A	#N/A	#N/A	#N/A	#N/A	#N/A	#N/A	#N/A	#N/A	#N/A	#N/A	#N/A	#N/A	#N/A	#N/A	0.320851	1.28057	2.54134	2.52017	3.06348	1.97587	#N/A	#N/A	6	ENSG00000275993		artifact	novel protein, similar to salt-inducible kinase 1 SIK1
UBASH3B	2.19649	#N/A	2.66592	#N/A	1.09851	#N/A	#N/A	#N/A	#N/A	#N/A	#N/A	#N/A	#N/A	#N/A	#N/A	#N/A	#N/A	1.55525	#N/A	6.53797	#N/A	#N/A	#N/A	#N/A	#N/A	#N/A	#N/A	5	ENSG00000154127	UBASH3B	protein_coding	ubiquitin associated and SH3 domain containing B [Source:HGNC Symbol;Acc:HGNC:29884]
SYNJ1	2.10155	#N/A	1.84561	1.42826	2.29312	#N/A	#N/A	#N/A	#N/A	#N/A	#N/A	#N/A	#N/A	#N/A	#N/A	#N/A	#N/A	#N/A	#N/A	7.40153	#N/A	#N/A	#N/A	#N/A	#N/A	#N/A	#N/A	5	ENSG00000159082	SYNJ1	protein_coding	synaptojanin 1 [Source:HGNC Symbol;Acc:HGNC:11503]
CYSLTR2	5.24244	#N/A	4.41667	3.86043	2.42751	#N/A	#N/A	#N/A	#N/A	#N/A	#N/A	#N/A	#N/A	#N/A	#N/A	#N/A	#N/A	#N/A	#N/A	2.80859	#N/A	#N/A	#N/A	#N/A	#N/A	#N/A	#N/A	5	ENSG00000152207	CYSLTR2	protein_coding	cysteinyl leukotriene receptor 2 [Source:HGNC Symbol;Acc:HGNC:18274]
PTPRE	3.13251	#N/A	3.29261	#N/A	3.56962	#N/A	#N/A	#N/A	#N/A	#N/A	#N/A	#N/A	#N/A	#N/A	#N/A	#N/A	#N/A	#N/A	#N/A	2.75466	1.70253	#N/A	#N/A	#N/A	#N/A	#N/A	#N/A	5	ENSG00000132334	PTPRE	protein_coding	protein tyrosine phosphatase receptor type E [Source:HGNC Symbol;Acc:HGNC:9669]
RFLNB#183688	3.08916	#N/A	3.29616	2.1704	3.4892	#N/A	#N/A	#N/A	#N/A	#N/A	#N/A	#N/A	#N/A	#N/A	#N/A	#N/A	#N/A	#N/A	1.24997	#N/A	#N/A	#N/A	#N/A	#N/A	#N/A	#N/A	#N/A	5	ENSG00000183688	RFLNB	protein_coding	refilin B [Source:HGNC Symbol;Acc:HGNC:28705]
SLC45A4	1.49885	#N/A	1.73558	0.81376	1.61284	#N/A	#N/A	#N/A	#N/A	#N/A	#N/A	#N/A	#N/A	#N/A	#N/A	#N/A	#N/A	#N/A	#N/A	6.72608	#N/A	#N/A	#N/A	#N/A	#N/A	#N/A	#N/A	5	ENSG00000022567	SLC45A4	protein_coding	solute carrier family 45 member 4 [Source:HGNC Symbol;Acc:HGNC:29196]
TTC38	2.16552	#N/A	2.18763	#N/A	3.92386	#N/A	#N/A	#N/A	#N/A	#N/A	#N/A	#N/A	#N/A	#N/A	#N/A	#N/A	#N/A	#N/A	#N/A	3.4477	1.51509	#N/A	#N/A	#N/A	#N/A	#N/A	#N/A	5	ENSG00000075234	TTC38	protein_coding	tetratricopeptide repeat domain 38 [Source:HGNC Symbol;Acc:HGNC:26082]
MIR22HG#186594	2.93727	#N/A	3.10784	#N/A	3.42644	#N/A	#N/A	#N/A	#N/A	#N/A	#N/A	#N/A	#N/A	#N/A	#N/A	#N/A	#N/A	#N/A	#N/A	1.65338	1.27066	#N/A	#N/A	#N/A	#N/A	#N/A	#N/A	5	ENSG00000186594	MIR22HG	lncRNA	MIR22 host gene [Source:HGNC Symbol;Acc:HGNC:28219]
#267009	1.53793	#N/A	1.12665	1.01784	2.05047	#N/A	#N/A	#N/A	#N/A	#N/A	#N/A	#N/A	#N/A	#N/A	#N/A	#N/A	#N/A	#N/A	#N/A	5.8314	#N/A	#N/A	#N/A	#N/A	#N/A	#N/A	#N/A	5	ENSG00000267009		lncRNA	novel transcript
SPAG9	0.628438	#N/A	0.266507	#N/A	0.342858	#N/A	#N/A	#N/A	#N/A	#N/A	#N/A	#N/A	#N/A	#N/A	#N/A	#N/A	#N/A	#N/A	#N/A	5.74055	#N/A	#N/A	#N/A	#N/A	0.269619	#N/A	#N/A	5	ENSG00000008294	SPAG9	protein_coding	sperm associated antigen 9 [Source:HGNC Symbol;Acc:HGNC:14524]
BAZ2B	0.759347	#N/A	#N/A	#N/A	#N/A	#N/A	#N/A	#N/A	#N/A	#N/A	#N/A	#N/A	#N/A	#N/A	#N/A	#N/A	#N/A	#N/A	#N/A	5.64226	#N/A	#N/A	#N/A	0.445538	0.801609	0.672827	#N/A	5	ENSG00000123636	BAZ2B	protein_coding	bromodomain adjacent to zinc finger domain 2B [Source:HGNC Symbol;Acc:HGNC:963]
CLN3	1.11742	#N/A	1.34559	1.57345	1.11738	#N/A	#N/A	#N/A	#N/A	#N/A	#N/A	#N/A	#N/A	#N/A	#N/A	#N/A	#N/A	#N/A	#N/A	3.15559	#N/A	#N/A	#N/A	#N/A	#N/A	#N/A	#N/A	5	ENSG00000188603	CLN3	protein_coding	CLN3 lysosomal/endosomal transmembrane protein, battenin [Source:HGNC Symbol;Acc:HGNC:2074]
MIB1	0.741768	#N/A	0.423085	#N/A	0.430676	#N/A	#N/A	#N/A	#N/A	#N/A	0.390733	#N/A	#N/A	#N/A	#N/A	#N/A	#N/A	#N/A	#N/A	5.51743	#N/A	#N/A	#N/A	#N/A	#N/A	#N/A	#N/A	5	ENSG00000101752	MIB1	protein_coding	MIB E3 ubiquitin protein ligase 1 [Source:HGNC Symbol;Acc:HGNC:21086]
KIAA0232	0.816331	#N/A	0.562641	0.509568	0.545064	#N/A	#N/A	#N/A	#N/A	#N/A	#N/A	#N/A	#N/A	#N/A	#N/A	#N/A	#N/A	#N/A	#N/A	4.60424	#N/A	#N/A	#N/A	#N/A	#N/A	#N/A	#N/A	5	ENSG00000170871	KIAA0232	protein_coding	KIAA0232 [Source:HGNC Symbol;Acc:HGNC:28992]
RRBP1	1.11419	#N/A	1.66335	#N/A	1.27037	#N/A	#N/A	#N/A	#N/A	#N/A	#N/A	#N/A	#N/A	#N/A	#N/A	#N/A	#N/A	#N/A	#N/A	4.90274	0.664633	#N/A	#N/A	#N/A	#N/A	#N/A	#N/A	5	ENSG00000125844	RRBP1	protein_coding	ribosome binding protein 1 [Source:HGNC Symbol;Acc:HGNC:10448]
F2RL2	3.76418	#N/A	2.38411	#N/A	2.6042	#N/A	#N/A	#N/A	#N/A	#N/A	#N/A	#N/A	2.76629	#N/A	#N/A	#N/A	#N/A	#N/A	#N/A	1.53254	#N/A	#N/A	#N/A	#N/A	#N/A	#N/A	#N/A	5	ENSG00000164220	F2RL2	protein_coding	coagulation factor II thrombin receptor like 2 [Source:HGNC Symbol;Acc:HGNC:3539]
CMTM4	4.12015	#N/A	3.66619	#N/A	1.12145	#N/A	#N/A	#N/A	#N/A	#N/A	#N/A	#N/A	#N/A	#N/A	#N/A	#N/A	#N/A	#N/A	#N/A	0.315059	#N/A	#N/A	#N/A	1.9107	#N/A	#N/A	#N/A	5	ENSG00000183723	CMTM4	protein_coding	CKLF like MARVEL transmembrane domain containing 4 [Source:HGNC Symbol;Acc:HGNC:19175]
CMKLR1	0.992619	#N/A	1.04133	0.202198	0.273632	#N/A	#N/A	#N/A	#N/A	#N/A	#N/A	#N/A	#N/A	#N/A	#N/A	#N/A	#N/A	#N/A	#N/A	0.16398	#N/A	#N/A	#N/A	#N/A	#N/A	#N/A	#N/A	5	ENSG00000174600	CMKLR1	protein_coding	chemerin chemokine-like receptor 1 [Source:HGNC Symbol;Acc:HGNC:2121]
PKD2	1.0671	#N/A	0.794215	1.18111	#N/A	#N/A	#N/A	#N/A	#N/A	#N/A	#N/A	#N/A	#N/A	#N/A	#N/A	#N/A	#N/A	#N/A	#N/A	4.19624	#N/A	#N/A	#N/A	#N/A	#N/A	0.924094	#N/A	5	ENSG00000118762	PKD2	protein_coding	polycystin 2, transient receptor potential cation channel [Source:HGNC Symbol;Acc:HGNC:9009]
CSNK1G1	0.524978	#N/A	#N/A	#N/A	#N/A	#N/A	#N/A	#N/A	#N/A	#N/A	#N/A	#N/A	0.302633	#N/A	#N/A	0.227693	#N/A	#N/A	#N/A	9.26809	#N/A	#N/A	#N/A	#N/A	0.457024	#N/A	#N/A	5	ENSG00000169118	CSNK1G1	protein_coding	casein kinase 1 gamma 1 [Source:HGNC Symbol;Acc:HGNC:2454]
AGPAT3	0.627434	#N/A	0.489962	1.00875	#N/A	#N/A	#N/A	#N/A	#N/A	#N/A	#N/A	#N/A	#N/A	#N/A	#N/A	0.262319	#N/A	#N/A	#N/A	6.38658	#N/A	#N/A	#N/A	#N/A	#N/A	#N/A	#N/A	5	ENSG00000160216	AGPAT3	protein_coding	1-acylglycerol-3-phosphate O-acyltransferase 3 [Source:HGNC Symbol;Acc:HGNC:326]
MAN2C1	1.26628	#N/A	0.840435	#N/A	1.03192	#N/A	#N/A	#N/A	#N/A	#N/A	#N/A	#N/A	#N/A	#N/A	#N/A	#N/A	1.11287	#N/A	#N/A	6.88905	#N/A	#N/A	#N/A	#N/A	#N/A	#N/A	#N/A	5	ENSG00000140400	MAN2C1	protein_coding	mannosidase alpha class 2C member 1 [Source:HGNC Symbol;Acc:HGNC:6827]
HNRNPK-AS1	0.892162	#N/A	#N/A	#N/A	#N/A	#N/A	#N/A	#N/A	1.03794	#N/A	#N/A	#N/A	2.31058	#N/A	#N/A	#N/A	#N/A	#N/A	#N/A	5.29359	#N/A	#N/A	#N/A	#N/A	1.50392	#N/A	#N/A	5	ENSG00000235298	HNRNPK-AS1	lncRNA	HNRNPK antisense RNA 1 [Source:HGNC Symbol;Acc:HGNC:56061]
IGSF11	2.06474	#N/A	1.70171	#N/A	#N/A	#N/A	#N/A	#N/A	0.161083	1.14006	#N/A	#N/A	1.19199	#N/A	#N/A	#N/A	#N/A	#N/A	#N/A	#N/A	#N/A	#N/A	#N/A	#N/A	#N/A	#N/A	#N/A	5	ENSG00000144847	IGSF11	protein_coding	immunoglobulin superfamily member 11 [Source:HGNC Symbol;Acc:HGNC:16669]
DYRK1A	0.395752	#N/A	#N/A	#N/A	#N/A	#N/A	#N/A	#N/A	#N/A	#N/A	#N/A	#N/A	0.2323	#N/A	#N/A	#N/A	#N/A	#N/A	0.537405	7.07535	#N/A	#N/A	#N/A	#N/A	0.356072	#N/A	#N/A	5	ENSG00000157540	DYRK1A	protein_coding	dual specificity tyrosine phosphorylation regulated kinase 1A [Source:HGNC Symbol;Acc:HGNC:3091]
WDR37	0.577772	#N/A	0.346258	#N/A	0.343036	#N/A	#N/A	#N/A	#N/A	#N/A	#N/A	#N/A	#N/A	#N/A	#N/A	#N/A	#N/A	#N/A	0.74054	5.85644	#N/A	#N/A	#N/A	#N/A	#N/A	#N/A	#N/A	5	ENSG00000047056	WDR37	protein_coding	WD repeat domain 37 [Source:HGNC Symbol;Acc:HGNC:31406]
PICALM	0.580409	#N/A	#N/A	#N/A	0.503602	#N/A	#N/A	#N/A	#N/A	#N/A	#N/A	#N/A	#N/A	#N/A	#N/A	#N/A	#N/A	#N/A	0.501975	6.85982	0.317856	#N/A	#N/A	#N/A	#N/A	#N/A	#N/A	5	ENSG00000073921	PICALM	protein_coding	phosphatidylinositol binding clathrin assembly protein [Source:HGNC Symbol;Acc:HGNC:15514]
DCAF5	0.567114	#N/A	0.282522	#N/A	#N/A	#N/A	0.536644	#N/A	#N/A	#N/A	0.367566	#N/A	#N/A	#N/A	#N/A	#N/A	#N/A	#N/A	#N/A	5.34646	#N/A	#N/A	#N/A	#N/A	#N/A	#N/A	#N/A	5	ENSG00000139990	DCAF5	protein_coding	DDB1 and CUL4 associated factor 5 [Source:HGNC Symbol;Acc:HGNC:20224]
TACC1	0.585122	#N/A	0.590919	#N/A	#N/A	#N/A	#N/A	#N/A	#N/A	#N/A	#N/A	#N/A	#N/A	#N/A	#N/A	#N/A	#N/A	#N/A	0.455371	3.62437	0.504064	#N/A	#N/A	#N/A	#N/A	#N/A	#N/A	5	ENSG00000147526	TACC1	protein_coding	transforming acidic coiled-coil containing protein 1 [Source:HGNC Symbol;Acc:HGNC:11522]
ARID3B	0.773136	#N/A	0.333003	#N/A	1.18646	#N/A	#N/A	#N/A	#N/A	#N/A	#N/A	#N/A	0.566096	#N/A	#N/A	#N/A	#N/A	#N/A	#N/A	5.48985	#N/A	#N/A	#N/A	#N/A	#N/A	#N/A	#N/A	5	ENSG00000179361	ARID3B	protein_coding	AT-rich interaction domain 3B [Source:HGNC Symbol;Acc:HGNC:14350]
USP15	0.431483	#N/A	#N/A	#N/A	#N/A	#N/A	#N/A	#N/A	#N/A	#N/A	#N/A	#N/A	#N/A	#N/A	#N/A	0.222706	#N/A	#N/A	0.538514	8.75683	#N/A	#N/A	#N/A	#N/A	0.59142	#N/A	#N/A	5	ENSG00000135655	USP15	protein_coding	ubiquitin specific peptidase 15 [Source:HGNC Symbol;Acc:HGNC:12613]
CFLAR-AS1	0.810148	#N/A	#N/A	#N/A	1.63169	#N/A	#N/A	#N/A	#N/A	#N/A	#N/A	#N/A	1.59684	#N/A	#N/A	#N/A	#N/A	#N/A	#N/A	7.557	#N/A	#N/A	#N/A	#N/A	0.704208	#N/A	#N/A	5	ENSG00000226312	CFLAR-AS1	lncRNA	CFLAR antisense RNA 1 [Source:HGNC Symbol;Acc:HGNC:14437]
ABCD3	0.803173	#N/A	0.532477	0.707633	#N/A	#N/A	#N/A	#N/A	#N/A	#N/A	#N/A	#N/A	#N/A	#N/A	#N/A	#N/A	#N/A	0.574739	#N/A	7.68278	#N/A	#N/A	#N/A	#N/A	#N/A	#N/A	#N/A	5	ENSG00000117528	ABCD3	protein_coding	ATP binding cassette subfamily D member 3 [Source:HGNC Symbol;Acc:HGNC:67]
#286020	3.13011	#N/A	3.55732	#N/A	0.785737	#N/A	#N/A	#N/A	#N/A	#N/A	#N/A	#N/A	1.12328	#N/A	#N/A	#N/A	#N/A	#N/A	#N/A	0.477939	#N/A	#N/A	#N/A	#N/A	#N/A	#N/A	#N/A	5	ENSG00000286020		lncRNA	novel transcript, antisense to PLCL1
ATP9A	0.310418	#N/A	0.900845	0.178881	0.213757	#N/A	#N/A	#N/A	#N/A	#N/A	#N/A	#N/A	0.885263	#N/A	#N/A	#N/A	#N/A	#N/A	#N/A	#N/A	#N/A	#N/A	#N/A	#N/A	#N/A	#N/A	#N/A	5	ENSG00000054793	ATP9A	protein_coding	ATPase phospholipid transporting 9A (putative) [Source:HGNC Symbol;Acc:HGNC:13540]
DCTN4	0.589495	#N/A	0.376334	#N/A	#N/A	#N/A	#N/A	#N/A	#N/A	#N/A	#N/A	#N/A	#N/A	#N/A	#N/A	#N/A	#N/A	#N/A	0.477496	4.58468	#N/A	#N/A	#N/A	#N/A	0.303279	#N/A	#N/A	5	ENSG00000132912	DCTN4	protein_coding	dynactin subunit 4 [Source:HGNC Symbol;Acc:HGNC:15518]
BIRC6	0.40764	#N/A	#N/A	#N/A	#N/A	#N/A	0.340273	#N/A	#N/A	#N/A	#N/A	#N/A	0.350407	#N/A	#N/A	#N/A	#N/A	#N/A	#N/A	8.50661	#N/A	#N/A	#N/A	#N/A	0.394805	#N/A	#N/A	5	ENSG00000115760	BIRC6	protein_coding	baculoviral IAP repeat containing 6 [Source:HGNC Symbol;Acc:HGNC:13516]
ATP1B3	0.895589	#N/A	0.85571	#N/A	1.14162	#N/A	#N/A	#N/A	#N/A	#N/A	#N/A	#N/A	#N/A	#N/A	#N/A	#N/A	#N/A	#N/A	#N/A	4.56522	0.537937	#N/A	#N/A	#N/A	#N/A	#N/A	#N/A	5	ENSG00000069849	ATP1B3	protein_coding	ATPase Na+/K+ transporting subunit beta 3 [Source:HGNC Symbol;Acc:HGNC:806]
NIPBL	0.426247	#N/A	0.190599	#N/A	#N/A	#N/A	#N/A	#N/A	#N/A	#N/A	#N/A	#N/A	#N/A	#N/A	#N/A	#N/A	#N/A	#N/A	0.847534	6.29008	#N/A	#N/A	#N/A	#N/A	0.28181	#N/A	#N/A	5	ENSG00000164190	NIPBL	protein_coding	NIPBL cohesin loading factor [Source:HGNC Symbol;Acc:HGNC:28862]
CDKL2	0.235642	#N/A	#N/A	#N/A	#N/A	1.8319	#N/A	#N/A	#N/A	#N/A	0.19846	#N/A	0.252204	#N/A	#N/A	#N/A	#N/A	#N/A	#N/A	0.126478	#N/A	#N/A	#N/A	#N/A	#N/A	#N/A	#N/A	5	ENSG00000138769	CDKL2	protein_coding	cyclin dependent kinase like 2 [Source:HGNC Symbol;Acc:HGNC:1782]
PPP6R2	0.456833	#N/A	#N/A	#N/A	#N/A	#N/A	#N/A	#N/A	#N/A	#N/A	#N/A	#N/A	0.327245	#N/A	#N/A	#N/A	#N/A	#N/A	#N/A	6.64025	#N/A	#N/A	#N/A	0.226797	0.361844	#N/A	#N/A	5	ENSG00000100239	PPP6R2	protein_coding	protein phosphatase 6 regulatory subunit 2 [Source:HGNC Symbol;Acc:HGNC:19253]
XXYLT1	1.11829	#N/A	1.21034	#N/A	1.69352	#N/A	#N/A	#N/A	#N/A	#N/A	#N/A	#N/A	#N/A	#N/A	#N/A	#N/A	#N/A	#N/A	1.37287	4.182	#N/A	#N/A	#N/A	#N/A	#N/A	#N/A	#N/A	5	ENSG00000173950	XXYLT1	protein_coding	xyloside xylosyltransferase 1 [Source:HGNC Symbol;Acc:HGNC:26639]
PLPPR2	2.99699	#N/A	2.01035	0.683984	1.7719	#N/A	#N/A	#N/A	#N/A	#N/A	#N/A	#N/A	#N/A	#N/A	#N/A	#N/A	#N/A	#N/A	0.342117	#N/A	#N/A	#N/A	#N/A	#N/A	#N/A	#N/A	#N/A	5	ENSG00000105520	PLPPR2	protein_coding	phospholipid phosphatase related 2 [Source:HGNC Symbol;Acc:HGNC:29566]
SLC25A20	1.24355	#N/A	0.79431	#N/A	1.07098	#N/A	#N/A	#N/A	#N/A	#N/A	#N/A	#N/A	#N/A	#N/A	#N/A	#N/A	#N/A	#N/A	#N/A	3.3157	0.589573	#N/A	#N/A	#N/A	#N/A	#N/A	#N/A	5	ENSG00000178537	SLC25A20	protein_coding	solute carrier family 25 member 20 [Source:HGNC Symbol;Acc:HGNC:1421]
WDR20	0.534237	#N/A	0.34857	#N/A	#N/A	#N/A	#N/A	#N/A	#N/A	#N/A	#N/A	#N/A	0.441727	#N/A	#N/A	#N/A	#N/A	#N/A	#N/A	4.85335	#N/A	#N/A	#N/A	#N/A	0.459016	#N/A	#N/A	5	ENSG00000140153	WDR20	protein_coding	WD repeat domain 20 [Source:HGNC Symbol;Acc:HGNC:19667]
KIF13B	0.596972	#N/A	0.644855	#N/A	0.642921	#N/A	#N/A	#N/A	#N/A	#N/A	#N/A	#N/A	#N/A	#N/A	#N/A	#N/A	#N/A	#N/A	#N/A	5.43814	0.410247	#N/A	#N/A	#N/A	#N/A	#N/A	#N/A	5	ENSG00000197892	KIF13B	protein_coding	kinesin family member 13B [Source:HGNC Symbol;Acc:HGNC:14405]
RNF11	0.927298	#N/A	0.987842	#N/A	1.01926	#N/A	#N/A	#N/A	#N/A	#N/A	#N/A	#N/A	#N/A	#N/A	#N/A	#N/A	0.664181	#N/A	0.909906	#N/A	#N/A	#N/A	#N/A	#N/A	#N/A	#N/A	#N/A	5	ENSG00000123091	RNF11	protein_coding	ring finger protein 11 [Source:HGNC Symbol;Acc:HGNC:10056]
PIWIL4	1.71241	#N/A	1.21381	#N/A	0.479284	#N/A	#N/A	#N/A	#N/A	#N/A	#N/A	#N/A	#N/A	#N/A	#N/A	#N/A	#N/A	#N/A	0.156177	0.17908	#N/A	#N/A	#N/A	#N/A	#N/A	#N/A	#N/A	5	ENSG00000134627	PIWIL4	protein_coding	piwi like RNA-mediated gene silencing 4 [Source:HGNC Symbol;Acc:HGNC:18444]
SH3KBP1	0.414273	#N/A	0.257003	#N/A	0.66791	#N/A	#N/A	#N/A	#N/A	#N/A	#N/A	#N/A	#N/A	#N/A	#N/A	#N/A	#N/A	#N/A	1.0213	6.28631	#N/A	#N/A	#N/A	#N/A	#N/A	#N/A	#N/A	5	ENSG00000147010	SH3KBP1	protein_coding	SH3 domain containing kinase binding protein 1 [Source:HGNC Symbol;Acc:HGNC:13867]
CAPN5	0.238556	#N/A	0.214252	#N/A	0.209866	#N/A	#N/A	#N/A	#N/A	0.32529	#N/A	#N/A	0.533353	#N/A	#N/A	#N/A	#N/A	#N/A	#N/A	#N/A	#N/A	#N/A	#N/A	#N/A	#N/A	#N/A	#N/A	5	ENSG00000149260	CAPN5	protein_coding	calpain 5 [Source:HGNC Symbol;Acc:HGNC:1482]
LPCAT3	0.710316	#N/A	#N/A	#N/A	0.590619	#N/A	#N/A	#N/A	#N/A	#N/A	#N/A	#N/A	#N/A	#N/A	#N/A	#N/A	#N/A	#N/A	#N/A	4.22145	#N/A	#N/A	#N/A	0.314969	0.604915	#N/A	#N/A	5	ENSG00000111684	LPCAT3	protein_coding	lysophosphatidylcholine acyltransferase 3 [Source:HGNC Symbol;Acc:HGNC:30244]
#225450	0.787438	#N/A	#N/A	#N/A	#N/A	#N/A	#N/A	#N/A	#N/A	#N/A	0.557863	#N/A	1.83676	#N/A	#N/A	#N/A	#N/A	#N/A	#N/A	7.06119	#N/A	#N/A	#N/A	#N/A	0.630791	#N/A	#N/A	5	ENSG00000225450		lncRNA	novel transcript
MON2	0.434285	#N/A	#N/A	#N/A	#N/A	#N/A	#N/A	#N/A	0.649156	#N/A	#N/A	#N/A	0.267671	#N/A	#N/A	#N/A	#N/A	#N/A	#N/A	7.2086	#N/A	#N/A	#N/A	#N/A	0.40572	#N/A	#N/A	5	ENSG00000061987	MON2	protein_coding	MON2 homolog, regulator of endosome-to-Golgi trafficking [Source:HGNC Symbol;Acc:HGNC:29177]
MKLN1	0.399232	#N/A	0.286808	#N/A	#N/A	#N/A	#N/A	#N/A	#N/A	#N/A	#N/A	#N/A	#N/A	#N/A	#N/A	#N/A	#N/A	#N/A	0.530472	5.83026	#N/A	#N/A	#N/A	#N/A	0.399838	#N/A	#N/A	5	ENSG00000128585	MKLN1	protein_coding	muskelin 1 [Source:HGNC Symbol;Acc:HGNC:7109]
RGL1	2.0206	#N/A	1.55537	1.34578	2.48703	#N/A	#N/A	#N/A	#N/A	#N/A	#N/A	#N/A	#N/A	#N/A	#N/A	#N/A	#N/A	#N/A	#N/A	1.39748	#N/A	#N/A	#N/A	#N/A	#N/A	#N/A	#N/A	5	ENSG00000143344	RGL1	protein_coding	ral guanine nucleotide dissociation stimulator like 1 [Source:HGNC Symbol;Acc:HGNC:30281]
LGALS8	0.84507	#N/A	0.730897	#N/A	0.573112	#N/A	#N/A	#N/A	#N/A	#N/A	#N/A	#N/A	#N/A	#N/A	#N/A	#N/A	#N/A	#N/A	1.2752	3.13023	#N/A	#N/A	#N/A	#N/A	#N/A	#N/A	#N/A	5	ENSG00000116977	LGALS8	protein_coding	galectin 8 [Source:HGNC Symbol;Acc:HGNC:6569]
RLF	0.444991	#N/A	#N/A	#N/A	#N/A	#N/A	#N/A	#N/A	#N/A	#N/A	#N/A	#N/A	#N/A	#N/A	#N/A	#N/A	#N/A	0.388051	#N/A	4.90275	#N/A	#N/A	#N/A	0.27584	0.47229	#N/A	#N/A	5	ENSG00000117000	RLF	protein_coding	RLF zinc finger [Source:HGNC Symbol;Acc:HGNC:10025]
#268218	1.18403	#N/A	0.615564	#N/A	#N/A	#N/A	#N/A	#N/A	#N/A	#N/A	#N/A	#N/A	1.89729	#N/A	#N/A	#N/A	#N/A	#N/A	#N/A	5.64918	#N/A	#N/A	#N/A	#N/A	1.05615	#N/A	#N/A	5	ENSG00000268218		lncRNA	novel transcript, antisense to ANKRD11
D2HGDH	0.890892	#N/A	0.465098	#N/A	0.713583	#N/A	#N/A	#N/A	#N/A	#N/A	#N/A	#N/A	#N/A	#N/A	#N/A	#N/A	#N/A	#N/A	0.929527	6.95455	#N/A	#N/A	#N/A	#N/A	#N/A	#N/A	#N/A	5	ENSG00000180902	D2HGDH	protein_coding	D-2-hydroxyglutarate dehydrogenase [Source:HGNC Symbol;Acc:HGNC:28358]
PLK3	1.35708	#N/A	1.16163	#N/A	2.69411	#N/A	#N/A	#N/A	#N/A	#N/A	#N/A	#N/A	#N/A	#N/A	#N/A	1.51317	#N/A	#N/A	#N/A	2.68616	#N/A	#N/A	#N/A	#N/A	#N/A	#N/A	#N/A	5	ENSG00000173846	PLK3	protein_coding	polo like kinase 3 [Source:HGNC Symbol;Acc:HGNC:2154]
#286413	0.26879	#N/A	0.488491	#N/A	#N/A	#N/A	#N/A	#N/A	#N/A	0.814208	#N/A	#N/A	1.22991	#N/A	#N/A	#N/A	#N/A	#N/A	0.152067	#N/A	#N/A	#N/A	#N/A	#N/A	#N/A	#N/A	#N/A	5	ENSG00000286413		lncRNA	novel transcript, antisense to MPP7
NF1	0.636616	#N/A	0.66408	#N/A	0.468108	#N/A	#N/A	#N/A	#N/A	#N/A	#N/A	#N/A	#N/A	#N/A	#N/A	#N/A	#N/A	#N/A	#N/A	6.85194	0.282876	#N/A	#N/A	#N/A	#N/A	#N/A	#N/A	5	ENSG00000196712	NF1	protein_coding	neurofibromin 1 [Source:HGNC Symbol;Acc:HGNC:7765]
#228010	0.85661	#N/A	#N/A	#N/A	#N/A	#N/A	#N/A	#N/A	1.36082	#N/A	#N/A	#N/A	1.68729	#N/A	#N/A	#N/A	#N/A	#N/A	#N/A	4.75578	#N/A	#N/A	#N/A	#N/A	0.946836	#N/A	#N/A	5	ENSG00000228010		lncRNA	novel transcript, antisense to ZNF12
STX8	0.468492	#N/A	0.303783	#N/A	0.46496	#N/A	#N/A	#N/A	#N/A	#N/A	#N/A	#N/A	#N/A	#N/A	#N/A	#N/A	#N/A	#N/A	0.776932	5.49908	#N/A	#N/A	#N/A	#N/A	#N/A	#N/A	#N/A	5	ENSG00000170310	STX8	protein_coding	syntaxin 8 [Source:HGNC Symbol;Acc:HGNC:11443]
TLDC2	2.08047	#N/A	1.49515	0.51145	1.04484	#N/A	#N/A	#N/A	#N/A	#N/A	#N/A	#N/A	#N/A	#N/A	#N/A	#N/A	#N/A	#N/A	#N/A	0.25424	#N/A	#N/A	#N/A	#N/A	#N/A	#N/A	#N/A	5	ENSG00000101342	TLDC2	protein_coding	TBC/LysM-associated domain containing 2 [Source:HGNC Symbol;Acc:HGNC:16112]
#259118	0.884198	#N/A	#N/A	#N/A	#N/A	#N/A	#N/A	#N/A	#N/A	#N/A	#N/A	#N/A	1.98941	#N/A	#N/A	#N/A	#N/A	#N/A	1.2519	4.60187	#N/A	#N/A	#N/A	#N/A	0.760333	#N/A	#N/A	5	ENSG00000259118		lncRNA	novel transcript, antisense to MAX
KIF1B	0.681435	#N/A	0.443365	#N/A	1.27379	#N/A	#N/A	#N/A	#N/A	#N/A	#N/A	#N/A	#N/A	#N/A	#N/A	#N/A	#N/A	#N/A	#N/A	6.068	#N/A	#N/A	#N/A	#N/A	#N/A	0.653718	#N/A	5	ENSG00000054523	KIF1B	protein_coding	kinesin family member 1B [Source:HGNC Symbol;Acc:HGNC:16636]
#249456	0.676209	#N/A	#N/A	#N/A	#N/A	#N/A	#N/A	#N/A	#N/A	#N/A	#N/A	#N/A	0.363803	#N/A	#N/A	#N/A	0.701024	#N/A	#N/A	5.24582	#N/A	#N/A	#N/A	#N/A	0.48876	#N/A	#N/A	5	ENSG00000249456		lncRNA	novel transcript, sense overlapping ZRANB1
#253284	0.229262	#N/A	0.239522	#N/A	0.198652	1.01619	#N/A	#N/A	#N/A	0.272006	#N/A	#N/A	#N/A	#N/A	#N/A	#N/A	#N/A	#N/A	#N/A	#N/A	#N/A	#N/A	#N/A	#N/A	#N/A	#N/A	#N/A	5	ENSG00000253284		lncRNA	novel transcript
CHD1-DT	1.00422	#N/A	#N/A	#N/A	#N/A	#N/A	#N/A	#N/A	#N/A	0.784195	#N/A	#N/A	#N/A	#N/A	#N/A	#N/A	#N/A	#N/A	1.67601	5.48364	#N/A	#N/A	#N/A	0.467093	#N/A	#N/A	#N/A	5	ENSG00000248489	CHD1-DT	lncRNA	CHD1 divergent transcript [Source:HGNC Symbol;Acc:HGNC:52907]
SULT1B1	1.83916	#N/A	3.18644	0.256225	0.510124	#N/A	#N/A	#N/A	#N/A	#N/A	#N/A	#N/A	#N/A	#N/A	#N/A	#N/A	#N/A	#N/A	#N/A	0.175462	#N/A	#N/A	#N/A	#N/A	#N/A	#N/A	#N/A	5	ENSG00000173597	SULT1B1	protein_coding	sulfotransferase family 1B member 1 [Source:HGNC Symbol;Acc:HGNC:17845]
B3GNTL1#175711	1.44594	#N/A	1.27034	1.15706	0.904688	#N/A	#N/A	#N/A	#N/A	#N/A	#N/A	#N/A	#N/A	#N/A	#N/A	#N/A	#N/A	#N/A	#N/A	4.4009	#N/A	#N/A	#N/A	#N/A	#N/A	#N/A	#N/A	5	ENSG00000175711	B3GNTL1	protein_coding	UDP-GlcNAc:betaGal beta-1,3-N-acetylglucosaminyltransferase like 1 [Source:HGNC Symbol;Acc:HGNC:21727]
ERCC6L2	0.523593	#N/A	0.333999	#N/A	#N/A	#N/A	#N/A	#N/A	#N/A	#N/A	#N/A	#N/A	0.62235	#N/A	#N/A	#N/A	#N/A	#N/A	0.475117	5.70149	#N/A	#N/A	#N/A	#N/A	#N/A	#N/A	#N/A	5	ENSG00000182150	ERCC6L2	protein_coding	ERCC excision repair 6 like 2 [Source:HGNC Symbol;Acc:HGNC:26922]
TTYH2	1.69831	#N/A	2.35559	2.02012	#N/A	#N/A	#N/A	#N/A	#N/A	#N/A	#N/A	#N/A	#N/A	#N/A	#N/A	#N/A	#N/A	#N/A	0.980183	1.06906	#N/A	#N/A	#N/A	#N/A	#N/A	#N/A	#N/A	5	ENSG00000141540	TTYH2	protein_coding	tweety family member 2 [Source:HGNC Symbol;Acc:HGNC:13877]
EPHA1-AS1#229153	1.82002	#N/A	1.86847	2.38698	3.97833	#N/A	#N/A	#N/A	#N/A	#N/A	#N/A	#N/A	#N/A	#N/A	#N/A	#N/A	#N/A	#N/A	#N/A	1.17519	#N/A	#N/A	#N/A	#N/A	#N/A	#N/A	#N/A	5	ENSG00000229153	EPHA1-AS1	lncRNA	EPHA1 antisense RNA 1 [Source:HGNC Symbol;Acc:HGNC:27799]
AZI2	0.838998	#N/A	1.06454	0.838454	0.707828	#N/A	#N/A	#N/A	#N/A	#N/A	#N/A	#N/A	#N/A	#N/A	#N/A	#N/A	#N/A	#N/A	#N/A	5.07521	#N/A	#N/A	#N/A	#N/A	#N/A	#N/A	#N/A	5	ENSG00000163512	AZI2	protein_coding	5-azacytidine induced 2 [Source:HGNC Symbol;Acc:HGNC:24002]
MAP2K5	0.486497	#N/A	#N/A	#N/A	#N/A	#N/A	#N/A	#N/A	#N/A	#N/A	#N/A	#N/A	#N/A	#N/A	#N/A	#N/A	#N/A	0.391843	0.654108	6.82302	#N/A	#N/A	#N/A	#N/A	0.508201	#N/A	#N/A	5	ENSG00000137764	MAP2K5	protein_coding	mitogen-activated protein kinase kinase 5 [Source:HGNC Symbol;Acc:HGNC:6845]
CA6	0.383417	#N/A	#N/A	0.153645	#N/A	0.142188	#N/A	#N/A	#N/A	#N/A	#N/A	#N/A	0.552757	#N/A	#N/A	#N/A	#N/A	#N/A	#N/A	0.132506	#N/A	#N/A	#N/A	#N/A	#N/A	#N/A	#N/A	5	ENSG00000131686	CA6	protein_coding	carbonic anhydrase 6 [Source:HGNC Symbol;Acc:HGNC:1380]
APPBP2	0.476982	#N/A	#N/A	0.638402	#N/A	#N/A	#N/A	#N/A	#N/A	#N/A	#N/A	#N/A	0.444373	#N/A	#N/A	#N/A	#N/A	#N/A	#N/A	5.87987	#N/A	#N/A	#N/A	#N/A	0.537961	#N/A	#N/A	5	ENSG00000062725	APPBP2	protein_coding	amyloid beta precursor protein binding protein 2 [Source:HGNC Symbol;Acc:HGNC:622]
RTN4RL1	1.94328	#N/A	1.03368	#N/A	#N/A	#N/A	#N/A	#N/A	#N/A	#N/A	0.629528	#N/A	1.17555	#N/A	#N/A	#N/A	#N/A	#N/A	#N/A	0.20053	#N/A	#N/A	#N/A	#N/A	#N/A	#N/A	#N/A	5	ENSG00000185924	RTN4RL1	protein_coding	reticulon 4 receptor like 1 [Source:HGNC Symbol;Acc:HGNC:21329]
PSMD5	0.614768	#N/A	0.46034	#N/A	0.893633	#N/A	#N/A	#N/A	#N/A	#N/A	#N/A	#N/A	0.365772	#N/A	#N/A	#N/A	#N/A	#N/A	#N/A	5.9992	#N/A	#N/A	#N/A	#N/A	#N/A	#N/A	#N/A	5	ENSG00000095261	PSMD5	protein_coding	proteasome 26S subunit, non-ATPase 5 [Source:HGNC Symbol;Acc:HGNC:9563]
SPRED2	2.40059	#N/A	3.08057	#N/A	#N/A	#N/A	#N/A	#N/A	#N/A	#N/A	#N/A	#N/A	#N/A	#N/A	#N/A	#N/A	#N/A	#N/A	1.35644	2.31894	1.44738	#N/A	#N/A	#N/A	#N/A	#N/A	#N/A	5	ENSG00000198369	SPRED2	protein_coding	sprouty related EVH1 domain containing 2 [Source:HGNC Symbol;Acc:HGNC:17722]
MACROH2A2	1.49942	#N/A	#N/A	#N/A	0.891511	0.951484	#N/A	#N/A	#N/A	#N/A	#N/A	#N/A	1.10714	#N/A	#N/A	#N/A	#N/A	#N/A	#N/A	0.886892	#N/A	#N/A	#N/A	#N/A	#N/A	#N/A	#N/A	5	ENSG00000099284	MACROH2A2	protein_coding	macroH2A.2 histone [Source:HGNC Symbol;Acc:HGNC:14453]
SSH3	1.73527	#N/A	1.51555	#N/A	1.55649	#N/A	#N/A	#N/A	#N/A	#N/A	#N/A	#N/A	#N/A	#N/A	#N/A	#N/A	#N/A	#N/A	0.5714	0.588899	#N/A	#N/A	#N/A	#N/A	#N/A	#N/A	#N/A	5	ENSG00000172830	SSH3	protein_coding	slingshot protein phosphatase 3 [Source:HGNC Symbol;Acc:HGNC:30581]
GBF1	0.418482	#N/A	0.26498	#N/A	#N/A	#N/A	#N/A	#N/A	#N/A	#N/A	#N/A	#N/A	#N/A	#N/A	#N/A	#N/A	#N/A	#N/A	#N/A	5.84022	#N/A	#N/A	#N/A	0.266992	0.449302	#N/A	#N/A	5	ENSG00000107862	GBF1	protein_coding	golgi brefeldin A resistant guanine nucleotide exchange factor 1 [Source:HGNC Symbol;Acc:HGNC:4181]
SLC38A2	0.419447	#N/A	0.366107	0.693814	#N/A	#N/A	#N/A	#N/A	#N/A	#N/A	#N/A	#N/A	#N/A	#N/A	#N/A	#N/A	#N/A	#N/A	#N/A	6.02839	#N/A	#N/A	#N/A	#N/A	0.462051	#N/A	#N/A	5	ENSG00000134294	SLC38A2	protein_coding	solute carrier family 38 member 2 [Source:HGNC Symbol;Acc:HGNC:13448]
NPEPL1	0.788995	#N/A	1.00485	#N/A	1.05681	#N/A	#N/A	#N/A	#N/A	#N/A	#N/A	#N/A	#N/A	#N/A	#N/A	#N/A	0.72395	#N/A	#N/A	4.58693	#N/A	#N/A	#N/A	#N/A	#N/A	#N/A	#N/A	5	ENSG00000215440	NPEPL1	protein_coding	aminopeptidase like 1 [Source:HGNC Symbol;Acc:HGNC:16244]
SLMAP	0.473589	#N/A	0.262151	#N/A	#N/A	#N/A	#N/A	#N/A	#N/A	#N/A	#N/A	#N/A	0.304445	#N/A	#N/A	#N/A	#N/A	#N/A	#N/A	6.95089	#N/A	#N/A	#N/A	#N/A	0.347993	#N/A	#N/A	5	ENSG00000163681	SLMAP	protein_coding	sarcolemma associated protein [Source:HGNC Symbol;Acc:HGNC:16643]
SFXN5	1.11797	#N/A	0.574352	#N/A	#N/A	#N/A	#N/A	#N/A	#N/A	#N/A	#N/A	#N/A	#N/A	#N/A	#N/A	#N/A	#N/A	#N/A	#N/A	3.61321	0.607253	#N/A	#N/A	0.662309	#N/A	#N/A	#N/A	5	ENSG00000144040	SFXN5	protein_coding	sideroflexin 5 [Source:HGNC Symbol;Acc:HGNC:16073]
YIPF4	0.441786	#N/A	#N/A	#N/A	#N/A	#N/A	#N/A	#N/A	#N/A	#N/A	#N/A	#N/A	#N/A	#N/A	#N/A	#N/A	0.623141	#N/A	0.499069	5.71235	#N/A	#N/A	#N/A	#N/A	0.282259	#N/A	#N/A	5	ENSG00000119820	YIPF4	protein_coding	Yip1 domain family member 4 [Source:HGNC Symbol;Acc:HGNC:28145]
PPP2R5E	0.378671	#N/A	#N/A	#N/A	#N/A	#N/A	#N/A	#N/A	#N/A	#N/A	#N/A	#N/A	0.238181	#N/A	#N/A	#N/A	#N/A	#N/A	0.614541	6.19036	0.196656	#N/A	#N/A	#N/A	#N/A	#N/A	#N/A	5	ENSG00000154001	PPP2R5E	protein_coding	protein phosphatase 2 regulatory subunit B'epsilon [Source:HGNC Symbol;Acc:HGNC:9313]
PPIL2	0.538142	#N/A	0.349934	0.750496	#N/A	#N/A	#N/A	#N/A	#N/A	#N/A	#N/A	#N/A	0.643389	#N/A	#N/A	#N/A	#N/A	#N/A	#N/A	8.14009	#N/A	#N/A	#N/A	#N/A	#N/A	#N/A	#N/A	5	ENSG00000100023	PPIL2	protein_coding	peptidylprolyl isomerase like 2 [Source:HGNC Symbol;Acc:HGNC:9261]
NR2C1	0.570925	#N/A	#N/A	#N/A	#N/A	#N/A	#N/A	0.765015	#N/A	0.587477	#N/A	#N/A	0.695825	#N/A	#N/A	#N/A	#N/A	#N/A	#N/A	7.55444	#N/A	#N/A	#N/A	#N/A	#N/A	#N/A	#N/A	5	ENSG00000120798	NR2C1	protein_coding	nuclear receptor subfamily 2 group C member 1 [Source:HGNC Symbol;Acc:HGNC:7971]
TK2	1.35821	#N/A	2.9028	#N/A	1.61663	#N/A	#N/A	#N/A	#N/A	#N/A	#N/A	#N/A	#N/A	#N/A	#N/A	#N/A	#N/A	#N/A	#N/A	1.71055	0.695503	#N/A	#N/A	#N/A	#N/A	#N/A	#N/A	5	ENSG00000166548	TK2	protein_coding	thymidine kinase 2 [Source:HGNC Symbol;Acc:HGNC:11831]
IFNAR2	0.354051	#N/A	#N/A	#N/A	#N/A	#N/A	#N/A	#N/A	#N/A	#N/A	#N/A	#N/A	#N/A	#N/A	#N/A	#N/A	#N/A	#N/A	#N/A	6.01833	#N/A	#N/A	0.34879	0.290223	0.533827	#N/A	#N/A	5	ENSG00000159110	IFNAR2	protein_coding	interferon alpha and beta receptor subunit 2 [Source:HGNC Symbol;Acc:HGNC:5433]
DRD3	0.143015	#N/A	#N/A	#N/A	0.162847	#N/A	#N/A	#N/A	#N/A	#N/A	#N/A	#N/A	0.557956	#N/A	#N/A	#N/A	#N/A	#N/A	0.104772	0.0755368	#N/A	#N/A	#N/A	#N/A	#N/A	#N/A	#N/A	5	ENSG00000151577	DRD3	protein_coding	dopamine receptor D3 [Source:HGNC Symbol;Acc:HGNC:3024]
MUC6#184956	1.61043	#N/A	#N/A	#N/A	#N/A	#N/A	#N/A	#N/A	#N/A	#N/A	#N/A	#N/A	2.29029	#N/A	#N/A	#N/A	#N/A	#N/A	#N/A	0.36227	#N/A	#N/A	#N/A	0.880341	1.31848	#N/A	#N/A	5	ENSG00000184956	MUC6	protein_coding	mucin 6, oligomeric mucus/gel-forming [Source:HGNC Symbol;Acc:HGNC:7517]
#251194	1.23006	#N/A	#N/A	1.82778	#N/A	#N/A	#N/A	#N/A	#N/A	#N/A	#N/A	#N/A	#N/A	#N/A	#N/A	1.57291	#N/A	#N/A	#N/A	3.50968	#N/A	#N/A	#N/A	#N/A	0.900793	#N/A	#N/A	5	ENSG00000251194		lncRNA	novel transcript
ZCCHC24	1.51785	#N/A	1.29265	0.219441	#N/A	#N/A	#N/A	#N/A	#N/A	#N/A	#N/A	#N/A	#N/A	#N/A	#N/A	#N/A	#N/A	#N/A	#N/A	0.169789	1.12173	#N/A	#N/A	#N/A	#N/A	#N/A	#N/A	5	ENSG00000165424	ZCCHC24	protein_coding	zinc finger CCHC-type containing 24 [Source:HGNC Symbol;Acc:HGNC:26911]
#256469	0.193437	#N/A	0.212876	#N/A	0.214942	#N/A	#N/A	#N/A	#N/A	0.641824	#N/A	#N/A	#N/A	#N/A	#N/A	#N/A	#N/A	#N/A	#N/A	0.133599	#N/A	#N/A	#N/A	#N/A	#N/A	#N/A	#N/A	5	ENSG00000256469		lncRNA	novel transcript
CUL2	0.464724	#N/A	0.394223	#N/A	#N/A	#N/A	#N/A	#N/A	#N/A	#N/A	#N/A	#N/A	#N/A	#N/A	#N/A	#N/A	#N/A	0.569803	0.891053	4.56425	#N/A	#N/A	#N/A	#N/A	#N/A	#N/A	#N/A	5	ENSG00000108094	CUL2	protein_coding	cullin 2 [Source:HGNC Symbol;Acc:HGNC:2552]
SLC35A3	0.505141	#N/A	#N/A	#N/A	#N/A	#N/A	0.852564	#N/A	0.843094	#N/A	#N/A	#N/A	0.318221	#N/A	#N/A	#N/A	#N/A	#N/A	#N/A	4.65667	#N/A	#N/A	#N/A	#N/A	#N/A	#N/A	#N/A	5	ENSG00000117620	SLC35A3	protein_coding	solute carrier family 35 member A3 [Source:HGNC Symbol;Acc:HGNC:11023]
#273828	1.3186	#N/A	0.985851	#N/A	1.19873	#N/A	#N/A	#N/A	#N/A	#N/A	#N/A	#N/A	1.35611	#N/A	#N/A	#N/A	#N/A	#N/A	#N/A	2.54769	#N/A	#N/A	#N/A	#N/A	#N/A	#N/A	#N/A	5	ENSG00000273828		lncRNA	novel transcript, antisense to ELMO2
SERPIND1	1.46585	#N/A	#N/A	#N/A	1.56637	#N/A	#N/A	#N/A	#N/A	#N/A	#N/A	#N/A	1.61507	#N/A	#N/A	#N/A	#N/A	#N/A	#N/A	0.744781	#N/A	#N/A	#N/A	#N/A	1.31967	#N/A	#N/A	5	ENSG00000099937	SERPIND1	protein_coding	serpin family D member 1 [Source:HGNC Symbol;Acc:HGNC:4838]
GLB1L3	0.228845	#N/A	0.356153	#N/A	#N/A	#N/A	#N/A	#N/A	#N/A	0.447926	#N/A	#N/A	0.277858	#N/A	#N/A	#N/A	#N/A	#N/A	#N/A	0.153756	#N/A	#N/A	#N/A	#N/A	#N/A	#N/A	#N/A	5	ENSG00000166105	GLB1L3	protein_coding	galactosidase beta 1 like 3 [Source:HGNC Symbol;Acc:HGNC:25147]
RAG1	0.204565	#N/A	0.17012	#N/A	#N/A	0.233787	#N/A	#N/A	#N/A	0.184925	#N/A	#N/A	0.171594	#N/A	#N/A	#N/A	#N/A	#N/A	#N/A	#N/A	#N/A	#N/A	#N/A	#N/A	#N/A	#N/A	#N/A	5	ENSG00000166349	RAG1	protein_coding	recombination activating 1 [Source:HGNC Symbol;Acc:HGNC:9831]
CDR2	0.423771	#N/A	#N/A	0.810901	0.392206	#N/A	#N/A	#N/A	#N/A	#N/A	#N/A	#N/A	#N/A	#N/A	#N/A	#N/A	#N/A	#N/A	#N/A	5.69007	#N/A	#N/A	#N/A	#N/A	0.348465	#N/A	#N/A	5	ENSG00000140743	CDR2	protein_coding	cerebellar degeneration related protein 2 [Source:HGNC Symbol;Acc:HGNC:1799]
EHD4	0.858125	#N/A	1.83142	#N/A	0.849857	#N/A	#N/A	#N/A	#N/A	#N/A	#N/A	#N/A	#N/A	#N/A	#N/A	#N/A	#N/A	1.00026	#N/A	5.80769	#N/A	#N/A	#N/A	#N/A	#N/A	#N/A	#N/A	5	ENSG00000103966	EHD4	protein_coding	EH domain containing 4 [Source:HGNC Symbol;Acc:HGNC:3245]
#285955	0.177814	#N/A	#N/A	#N/A	#N/A	0.181818	#N/A	#N/A	#N/A	#N/A	0.171328	#N/A	0.188817	#N/A	#N/A	#N/A	#N/A	#N/A	0.102936	#N/A	#N/A	#N/A	#N/A	#N/A	#N/A	#N/A	#N/A	5	ENSG00000285955		lncRNA	novel transcript
CYP4F12	0.231597	#N/A	0.263111	#N/A	0.194771	0.740691	#N/A	#N/A	#N/A	#N/A	#N/A	#N/A	0.264519	#N/A	#N/A	#N/A	#N/A	#N/A	#N/A	#N/A	#N/A	#N/A	#N/A	#N/A	#N/A	#N/A	#N/A	5	ENSG00000186204	CYP4F12	protein_coding	cytochrome P450 family 4 subfamily F member 12 [Source:HGNC Symbol;Acc:HGNC:18857]
IER3#137331	1.43274	#N/A	2.53083	0.267965	0.352746	#N/A	#N/A	#N/A	#N/A	#N/A	#N/A	#N/A	#N/A	#N/A	#N/A	#N/A	#N/A	#N/A	#N/A	0.208789	#N/A	#N/A	#N/A	#N/A	#N/A	#N/A	#N/A	5	ENSG00000137331	IER3	protein_coding	immediate early response 3 [Source:HGNC Symbol;Acc:HGNC:5392]
ZER1	0.52305	#N/A	#N/A	#N/A	#N/A	#N/A	#N/A	#N/A	#N/A	#N/A	0.681528	#N/A	0.403506	#N/A	#N/A	#N/A	0.81147	#N/A	#N/A	5.6539	#N/A	#N/A	#N/A	#N/A	#N/A	#N/A	#N/A	5	ENSG00000160445	ZER1	protein_coding	zyg-11 related cell cycle regulator [Source:HGNC Symbol;Acc:HGNC:30960]
ADAMTSL5	0.236376	#N/A	0.24472	#N/A	#N/A	0.995954	#N/A	#N/A	#N/A	#N/A	#N/A	#N/A	0.878187	#N/A	#N/A	#N/A	#N/A	#N/A	#N/A	0.152292	#N/A	#N/A	#N/A	#N/A	#N/A	#N/A	#N/A	5	ENSG00000185761	ADAMTSL5	protein_coding	ADAMTS like 5 [Source:HGNC Symbol;Acc:HGNC:27912]
ITCH-AS1	1.22185	#N/A	#N/A	#N/A	#N/A	#N/A	#N/A	#N/A	1.6162	#N/A	#N/A	#N/A	1.97251	#N/A	#N/A	#N/A	#N/A	#N/A	#N/A	2.19206	0.782152	#N/A	#N/A	#N/A	#N/A	#N/A	#N/A	5	ENSG00000236388	ITCH-AS1	lncRNA	ITCH antisense RNA 1 [Source:HGNC Symbol;Acc:HGNC:40659]
SLC9A1	0.867512	#N/A	0.623775	#N/A	#N/A	#N/A	#N/A	#N/A	#N/A	#N/A	#N/A	#N/A	#N/A	#N/A	#N/A	#N/A	#N/A	#N/A	0.929823	3.03777	#N/A	#N/A	#N/A	#N/A	0.663949	#N/A	#N/A	5	ENSG00000090020	SLC9A1	protein_coding	solute carrier family 9 member A1 [Source:HGNC Symbol;Acc:HGNC:11071]
#267136	1.33686	#N/A	1.03519	#N/A	#N/A	#N/A	#N/A	#N/A	#N/A	#N/A	#N/A	#N/A	1.34393	#N/A	#N/A	#N/A	#N/A	#N/A	#N/A	2.51374	#N/A	#N/A	#N/A	#N/A	0.987462	#N/A	#N/A	5	ENSG00000267136		lncRNA	novel transcript, antisense C18orf1
RAP1A	0.314835	#N/A	#N/A	#N/A	0.597108	#N/A	#N/A	#N/A	#N/A	#N/A	#N/A	#N/A	#N/A	#N/A	#N/A	#N/A	#N/A	0.581513	#N/A	5.60699	#N/A	#N/A	#N/A	#N/A	#N/A	0.330598	#N/A	5	ENSG00000116473	RAP1A	protein_coding	RAP1A, member of RAS oncogene family [Source:HGNC Symbol;Acc:HGNC:9855]
MYRF	0.176308	#N/A	0.158091	#N/A	#N/A	0.886016	#N/A	#N/A	#N/A	#N/A	#N/A	#N/A	0.135377	#N/A	#N/A	#N/A	#N/A	#N/A	#N/A	#N/A	1.05112	#N/A	#N/A	#N/A	#N/A	#N/A	#N/A	5	ENSG00000124920	MYRF	protein_coding	myelin regulatory factor [Source:HGNC Symbol;Acc:HGNC:1181]
ADA2	0.445775	#N/A	#N/A	0.903982	#N/A	#N/A	#N/A	#N/A	#N/A	#N/A	#N/A	#N/A	#N/A	#N/A	#N/A	#N/A	0.601242	#N/A	#N/A	6.01438	#N/A	#N/A	#N/A	#N/A	#N/A	#N/A	1.01539	5	ENSG00000093072	ADA2	protein_coding	adenosine deaminase 2 [Source:HGNC Symbol;Acc:HGNC:1839]
PCSK1N	0.140957	#N/A	0.120917	#N/A	#N/A	#N/A	#N/A	#N/A	#N/A	0.115506	#N/A	#N/A	0.147378	#N/A	#N/A	0.0423124	#N/A	#N/A	#N/A	#N/A	#N/A	#N/A	#N/A	#N/A	#N/A	#N/A	#N/A	5	ENSG00000102109	PCSK1N	protein_coding	proprotein convertase subtilisin/kexin type 1 inhibitor [Source:HGNC Symbol;Acc:HGNC:17301]
#259579	0.192719	#N/A	0.147162	#N/A	0.156997	#N/A	#N/A	#N/A	#N/A	#N/A	#N/A	#N/A	0.329131	#N/A	#N/A	#N/A	#N/A	#N/A	#N/A	0.129655	#N/A	#N/A	#N/A	#N/A	#N/A	#N/A	#N/A	5	ENSG00000259579		lncRNA	novel transcript
MAP3K7	0.503326	#N/A	#N/A	#N/A	#N/A	#N/A	#N/A	#N/A	#N/A	#N/A	0.44259	#N/A	#N/A	#N/A	#N/A	#N/A	#N/A	0.557182	1.04877	7.90015	#N/A	#N/A	#N/A	#N/A	#N/A	#N/A	#N/A	5	ENSG00000135341	MAP3K7	protein_coding	mitogen-activated protein kinase kinase kinase 7 [Source:HGNC Symbol;Acc:HGNC:6859]
FAM126B	0.371746	#N/A	#N/A	#N/A	0.434981	#N/A	#N/A	#N/A	#N/A	#N/A	0.540641	#N/A	0.446517	#N/A	#N/A	#N/A	#N/A	#N/A	#N/A	5.78563	#N/A	#N/A	#N/A	#N/A	#N/A	#N/A	#N/A	5	ENSG00000155744	FAM126B	protein_coding	family with sequence similarity 126 member B [Source:HGNC Symbol;Acc:HGNC:28593]
#263708	0.672977	#N/A	#N/A	#N/A	#N/A	#N/A	1.05192	#N/A	#N/A	#N/A	#N/A	#N/A	1.35726	#N/A	#N/A	#N/A	#N/A	#N/A	#N/A	3.99671	#N/A	#N/A	#N/A	#N/A	0.510701	#N/A	#N/A	5	ENSG00000263708		lncRNA	novel transcript, antisense to STX8
EDEM3	0.6159	#N/A	0.517799	#N/A	#N/A	#N/A	#N/A	#N/A	#N/A	#N/A	#N/A	#N/A	#N/A	#N/A	#N/A	0.504046	#N/A	#N/A	#N/A	8.03052	#N/A	#N/A	#N/A	#N/A	0.386592	#N/A	#N/A	5	ENSG00000116406	EDEM3	protein_coding	ER degradation enhancing alpha-mannosidase like protein 3 [Source:HGNC Symbol;Acc:HGNC:16787]
BCL2L14#121380	1.5362	#N/A	#N/A	#N/A	#N/A	2.17768	#N/A	#N/A	#N/A	2.49154	#N/A	#N/A	2.35201	#N/A	#N/A	#N/A	#N/A	#N/A	#N/A	0.185501	#N/A	#N/A	#N/A	#N/A	#N/A	#N/A	#N/A	5	ENSG00000121380	BCL2L14	protein_coding	BCL2 like 14 [Source:HGNC Symbol;Acc:HGNC:16657]
#228748	0.227124	#N/A	0.234124	#N/A	#N/A	#N/A	#N/A	#N/A	#N/A	0.191677	#N/A	#N/A	0.24882	#N/A	#N/A	#N/A	#N/A	#N/A	#N/A	#N/A	0.608116	#N/A	#N/A	#N/A	#N/A	#N/A	#N/A	5	ENSG00000228748		lncRNA	novel transcript
#228061	0.549274	#N/A	#N/A	#N/A	#N/A	#N/A	#N/A	#N/A	0.873707	#N/A	#N/A	#N/A	2.13244	#N/A	#N/A	#N/A	#N/A	#N/A	#N/A	5.74329	#N/A	#N/A	#N/A	#N/A	0.814523	#N/A	#N/A	5	ENSG00000228061		lncRNA	novel transcript, antisense to ELP4
CELF1	0.323016	#N/A	#N/A	#N/A	#N/A	#N/A	#N/A	#N/A	#N/A	#N/A	#N/A	#N/A	#N/A	#N/A	#N/A	#N/A	#N/A	#N/A	0.563304	5.56897	#N/A	#N/A	#N/A	0.189866	0.357407	#N/A	#N/A	5	ENSG00000149187	CELF1	protein_coding	CUGBP Elav-like family member 1 [Source:HGNC Symbol;Acc:HGNC:2549]
AKR1C1	0.129421	#N/A	0.137548	#N/A	#N/A	#N/A	#N/A	#N/A	#N/A	#N/A	#N/A	#N/A	#N/A	#N/A	#N/A	0.0561438	#N/A	#N/A	0.0796088	#N/A	#N/A	#N/A	0.124749	#N/A	#N/A	#N/A	#N/A	5	ENSG00000187134	AKR1C1	protein_coding	aldo-keto reductase family 1 member C1 [Source:HGNC Symbol;Acc:HGNC:384]
ERFL	1.24714	#N/A	#N/A	#N/A	#N/A	#N/A	#N/A	#N/A	0.397803	#N/A	#N/A	#N/A	2.38677	#N/A	#N/A	#N/A	#N/A	#N/A	0.409134	0.504738	#N/A	#N/A	#N/A	#N/A	#N/A	#N/A	#N/A	5	ENSG00000268041	ERFL	protein_coding	ETS repressor factor like [Source:HGNC Symbol;Acc:HGNC:53894]
SLC10A7	0.417537	#N/A	#N/A	#N/A	#N/A	#N/A	#N/A	#N/A	0.925914	#N/A	#N/A	#N/A	0.446111	#N/A	#N/A	#N/A	#N/A	#N/A	#N/A	6.19452	#N/A	#N/A	#N/A	#N/A	0.374426	#N/A	#N/A	5	ENSG00000120519	SLC10A7	protein_coding	solute carrier family 10 member 7 [Source:HGNC Symbol;Acc:HGNC:23088]
#247925	0.577741	#N/A	#N/A	#N/A	#N/A	#N/A	#N/A	#N/A	#N/A	#N/A	#N/A	#N/A	#N/A	#N/A	#N/A	#N/A	#N/A	#N/A	#N/A	6.88543	#N/A	#N/A	#N/A	0.509507	0.891437	0.704855	#N/A	5	ENSG00000247925		lncRNA	novel transcript
LPP-AS1	1.56502	#N/A	#N/A	#N/A	#N/A	1.07956	#N/A	#N/A	#N/A	#N/A	#N/A	#N/A	2.95699	#N/A	#N/A	#N/A	#N/A	#N/A	#N/A	0.585648	#N/A	#N/A	#N/A	#N/A	1.39903	#N/A	#N/A	5	ENSG00000224563	LPP-AS1	lncRNA	LPP antisense RNA 1 [Source:HGNC Symbol;Acc:HGNC:40346]
#270012	0.266998	0.074343	#N/A	#N/A	#N/A	#N/A	#N/A	#N/A	#N/A	1.01613	#N/A	#N/A	0.628358	#N/A	#N/A	#N/A	#N/A	#N/A	0.130097	#N/A	#N/A	#N/A	#N/A	#N/A	#N/A	#N/A	#N/A	5	ENSG00000270012		lncRNA	novel transcript
LDLR	2.28647	#N/A	1.69774	2.37238	5.09829	#N/A	#N/A	#N/A	#N/A	#N/A	#N/A	#N/A	#N/A	#N/A	#N/A	#N/A	#N/A	#N/A	#N/A	2.99624	#N/A	#N/A	#N/A	#N/A	#N/A	#N/A	#N/A	5	ENSG00000130164	LDLR	protein_coding	low density lipoprotein receptor [Source:HGNC Symbol;Acc:HGNC:6547]
SESN2#130766	0.979509	#N/A	1.50883	#N/A	1.35883	#N/A	#N/A	#N/A	#N/A	#N/A	#N/A	#N/A	#N/A	#N/A	#N/A	#N/A	#N/A	#N/A	#N/A	2.40541	1.21486	#N/A	#N/A	#N/A	#N/A	#N/A	#N/A	5	ENSG00000130766	SESN2	protein_coding	sestrin 2 [Source:HGNC Symbol;Acc:HGNC:20746]
ENTPD7	1.0552	#N/A	#N/A	1.10944	1.04397	#N/A	#N/A	#N/A	1.37657	#N/A	#N/A	#N/A	#N/A	#N/A	#N/A	#N/A	#N/A	#N/A	#N/A	3.34706	#N/A	#N/A	#N/A	#N/A	#N/A	#N/A	#N/A	5	ENSG00000198018	ENTPD7	protein_coding	ectonucleoside triphosphate diphosphohydrolase 7 [Source:HGNC Symbol;Acc:HGNC:19745]
IHO1	1.99026	#N/A	#N/A	#N/A	#N/A	#N/A	#N/A	#N/A	#N/A	#N/A	#N/A	#N/A	#N/A	#N/A	#N/A	#N/A	#N/A	#N/A	#N/A	0.313825	#N/A	0.684576	#N/A	#N/A	1.5435	0.14909	#N/A	5	ENSG00000173421	IHO1	protein_coding	interactor of HORMAD1 1 [Source:HGNC Symbol;Acc:HGNC:27945]
CCDC89	0.192808	#N/A	0.201306	#N/A	#N/A	0.176844	#N/A	#N/A	#N/A	0.210817	#N/A	#N/A	0.211109	#N/A	#N/A	#N/A	#N/A	#N/A	#N/A	#N/A	#N/A	#N/A	#N/A	#N/A	#N/A	#N/A	#N/A	5	ENSG00000179071	CCDC89	protein_coding	coiled-coil domain containing 89 [Source:HGNC Symbol;Acc:HGNC:26762]
LMBR1L	0.695217	#N/A	#N/A	0.912691	#N/A	#N/A	#N/A	#N/A	#N/A	#N/A	#N/A	#N/A	#N/A	#N/A	#N/A	#N/A	1.20363	#N/A	1.17509	6.44892	#N/A	#N/A	#N/A	#N/A	#N/A	#N/A	#N/A	5	ENSG00000139636	LMBR1L	protein_coding	limb development membrane protein 1 like [Source:HGNC Symbol;Acc:HGNC:18268]
SETD2	0.250577	#N/A	#N/A	#N/A	#N/A	#N/A	#N/A	#N/A	#N/A	#N/A	#N/A	#N/A	#N/A	#N/A	#N/A	#N/A	#N/A	#N/A	0.940543	5.77432	#N/A	#N/A	#N/A	0.195681	0.309441	#N/A	#N/A	5	ENSG00000181555	SETD2	protein_coding	SET domain containing 2, histone lysine methyltransferase [Source:HGNC Symbol;Acc:HGNC:18420]
TAF9B	1.31484	#N/A	#N/A	#N/A	#N/A	1.1365	#N/A	#N/A	#N/A	#N/A	0.964738	#N/A	0.946772	#N/A	#N/A	#N/A	#N/A	#N/A	#N/A	2.97279	#N/A	#N/A	#N/A	#N/A	#N/A	#N/A	#N/A	5	ENSG00000187325	TAF9B	protein_coding	TATA-box binding protein associated factor 9b [Source:HGNC Symbol;Acc:HGNC:17306]
UNC45B	0.17761	#N/A	0.188836	#N/A	0.144698	0.206613	#N/A	#N/A	#N/A	0.200867	#N/A	#N/A	#N/A	#N/A	#N/A	#N/A	#N/A	#N/A	#N/A	#N/A	#N/A	#N/A	#N/A	#N/A	#N/A	#N/A	#N/A	5	ENSG00000141161	UNC45B	protein_coding	unc-45 myosin chaperone B [Source:HGNC Symbol;Acc:HGNC:14304]
MIR23AHG#267519	1.61143	#N/A	#N/A	#N/A	1.716	#N/A	#N/A	#N/A	#N/A	#N/A	#N/A	#N/A	#N/A	#N/A	#N/A	#N/A	#N/A	#N/A	#N/A	1.02522	#N/A	#N/A	#N/A	2.25912	2.69759	#N/A	#N/A	5	ENSG00000267519	MIR23AHG	lncRNA	miR-23a/27a/24-2 cluster host gene [Source:HGNC Symbol;Acc:HGNC:27620]
CSPP1	0.483373	#N/A	#N/A	#N/A	0.421337	#N/A	#N/A	#N/A	0.708591	#N/A	#N/A	#N/A	0.708058	#N/A	#N/A	#N/A	#N/A	#N/A	#N/A	6.19537	#N/A	#N/A	#N/A	#N/A	#N/A	#N/A	#N/A	5	ENSG00000104218	CSPP1	protein_coding	centrosome and spindle pole associated protein 1 [Source:HGNC Symbol;Acc:HGNC:26193]
ACACB	0.707661	#N/A	#N/A	#N/A	#N/A	#N/A	#N/A	#N/A	#N/A	#N/A	0.806042	#N/A	#N/A	#N/A	#N/A	0.938657	#N/A	#N/A	#N/A	5.71767	#N/A	#N/A	#N/A	#N/A	#N/A	1.06972	#N/A	5	ENSG00000076555	ACACB	protein_coding	acetyl-CoA carboxylase beta [Source:HGNC Symbol;Acc:HGNC:85]
CMPK2	1.35989	#N/A	1.17484	#N/A	1.43769	#N/A	#N/A	#N/A	#N/A	#N/A	#N/A	#N/A	#N/A	#N/A	#N/A	#N/A	#N/A	#N/A	0.416494	0.430262	#N/A	#N/A	#N/A	#N/A	#N/A	#N/A	#N/A	5	ENSG00000134326	CMPK2	protein_coding	cytidine/uridine monophosphate kinase 2 [Source:HGNC Symbol;Acc:HGNC:27015]
RAB19	0.343615	#N/A	0.26117	#N/A	#N/A	1.51268	#N/A	#N/A	#N/A	0.279255	#N/A	#N/A	0.789643	#N/A	#N/A	#N/A	#N/A	#N/A	#N/A	#N/A	#N/A	#N/A	#N/A	#N/A	#N/A	#N/A	#N/A	5	ENSG00000146955	RAB19	protein_coding	RAB19, member RAS oncogene family [Source:HGNC Symbol;Acc:HGNC:19982]
EML3	0.767139	#N/A	0.591619	#N/A	#N/A	#N/A	#N/A	#N/A	#N/A	#N/A	#N/A	#N/A	#N/A	#N/A	#N/A	#N/A	#N/A	0.870588	1.12427	3.36904	#N/A	#N/A	#N/A	#N/A	#N/A	#N/A	#N/A	5	ENSG00000149499	EML3	protein_coding	EMAP like 3 [Source:HGNC Symbol;Acc:HGNC:26666]
MRTFA	0.327198	#N/A	#N/A	#N/A	#N/A	#N/A	#N/A	#N/A	#N/A	#N/A	#N/A	#N/A	#N/A	#N/A	#N/A	#N/A	#N/A	#N/A	0.380435	6.74844	#N/A	#N/A	#N/A	0.263691	0.469893	#N/A	#N/A	5	ENSG00000196588	MRTFA	protein_coding	myocardin related transcription factor A [Source:HGNC Symbol;Acc:HGNC:14334]
WASHC5-AS1	1.27107	#N/A	#N/A	#N/A	#N/A	#N/A	#N/A	#N/A	#N/A	#N/A	#N/A	#N/A	2.41553	#N/A	#N/A	#N/A	#N/A	#N/A	#N/A	0.167484	#N/A	#N/A	#N/A	1.10583	1.39999	#N/A	#N/A	5	ENSG00000253167	WASHC5-AS1	lncRNA	WASHC5 antisense RNA 1 [Source:HGNC Symbol;Acc:HGNC:43440]
LAMP3	0.437661	#N/A	0.386162	#N/A	#N/A	2.09672	#N/A	#N/A	#N/A	0.47234	#N/A	#N/A	0.544152	#N/A	#N/A	#N/A	#N/A	#N/A	#N/A	#N/A	#N/A	#N/A	#N/A	#N/A	#N/A	#N/A	#N/A	5	ENSG00000078081	LAMP3	protein_coding	lysosomal associated membrane protein 3 [Source:HGNC Symbol;Acc:HGNC:14582]
CCNK	0.436266	#N/A	0.523513	#N/A	0.547408	#N/A	#N/A	#N/A	#N/A	#N/A	#N/A	#N/A	#N/A	#N/A	#N/A	#N/A	#N/A	#N/A	0.559753	4.58119	#N/A	#N/A	#N/A	#N/A	#N/A	#N/A	#N/A	5	ENSG00000090061	CCNK	protein_coding	cyclin K [Source:HGNC Symbol;Acc:HGNC:1596]
#244733	1.34657	#N/A	#N/A	#N/A	#N/A	#N/A	0.286526	#N/A	#N/A	1.06833	#N/A	#N/A	2.16461	#N/A	#N/A	#N/A	#N/A	#N/A	#N/A	0.238514	#N/A	#N/A	#N/A	#N/A	#N/A	#N/A	#N/A	5	ENSG00000244733		lncRNA	novel transcript
#251523	0.111857	#N/A	#N/A	#N/A	#N/A	0.226148	#N/A	#N/A	#N/A	0.15707	0.130291	#N/A	0.198778	#N/A	#N/A	#N/A	#N/A	#N/A	#N/A	#N/A	#N/A	#N/A	#N/A	#N/A	#N/A	#N/A	#N/A	5	ENSG00000251523		lncRNA	novel transcript
BOK-AS1	0.482121	#N/A	#N/A	#N/A	#N/A	#N/A	#N/A	#N/A	#N/A	#N/A	0.230079	#N/A	1.03605	#N/A	#N/A	#N/A	#N/A	0.17194	#N/A	#N/A	#N/A	#N/A	#N/A	#N/A	#N/A	0.0512597	#N/A	5	ENSG00000234235	BOK-AS1	lncRNA	BOK antisense RNA 1 [Source:HGNC Symbol;Acc:HGNC:35125]
SORCS3	0.161198	#N/A	#N/A	#N/A	#N/A	0.739871	#N/A	#N/A	#N/A	0.393339	#N/A	#N/A	0.290447	#N/A	#N/A	#N/A	#N/A	#N/A	#N/A	0.127386	#N/A	#N/A	#N/A	#N/A	#N/A	#N/A	#N/A	5	ENSG00000156395	SORCS3	protein_coding	sortilin related VPS10 domain containing receptor 3 [Source:HGNC Symbol;Acc:HGNC:16699]
#230647	0.176154	#N/A	#N/A	#N/A	#N/A	0.155232	#N/A	#N/A	#N/A	0.143553	0.165287	#N/A	0.192308	#N/A	#N/A	#N/A	#N/A	#N/A	#N/A	#N/A	#N/A	#N/A	#N/A	#N/A	#N/A	#N/A	#N/A	5	ENSG00000230647		lncRNA	novel transcript
CHROMR	0.759864	#N/A	0.733944	1.59445	#N/A	#N/A	#N/A	#N/A	#N/A	1.24771	#N/A	#N/A	#N/A	#N/A	#N/A	#N/A	#N/A	#N/A	#N/A	2.37942	#N/A	#N/A	#N/A	#N/A	#N/A	#N/A	#N/A	5	ENSG00000223960	CHROMR	lncRNA	cholesterol induced regulator of metabolism RNA [Source:HGNC Symbol;Acc:HGNC:54059]
ALG13-AS1	0.598978	#N/A	#N/A	#N/A	#N/A	#N/A	1.15193	#N/A	#N/A	#N/A	#N/A	#N/A	2.47994	#N/A	#N/A	#N/A	#N/A	#N/A	#N/A	6.18108	#N/A	#N/A	#N/A	#N/A	1.32036	#N/A	#N/A	5	ENSG00000229487	ALG13-AS1	lncRNA	ALG13 antisense RNA 1 [Source:HGNC Symbol;Acc:HGNC:41277]
IL20RB-AS1	1.00631	#N/A	0.883491	#N/A	#N/A	#N/A	#N/A	#N/A	2.39903	#N/A	#N/A	#N/A	1.83685	#N/A	#N/A	#N/A	#N/A	#N/A	#N/A	2.46678	#N/A	#N/A	#N/A	#N/A	#N/A	#N/A	#N/A	5	ENSG00000249407	IL20RB-AS1	lncRNA	IL20RB antisense RNA 1 [Source:HGNC Symbol;Acc:HGNC:40298]
TBC1D22B	0.611642	#N/A	#N/A	#N/A	#N/A	#N/A	#N/A	#N/A	#N/A	#N/A	#N/A	#N/A	0.601357	#N/A	#N/A	#N/A	#N/A	0.759545	0.998446	3.54182	#N/A	#N/A	#N/A	#N/A	#N/A	#N/A	#N/A	5	ENSG00000065491	TBC1D22B	protein_coding	TBC1 domain family member 22B [Source:HGNC Symbol;Acc:HGNC:21602]
RPS6KA4	0.925164	#N/A	1.06727	#N/A	1.52792	#N/A	#N/A	#N/A	#N/A	#N/A	#N/A	#N/A	#N/A	#N/A	#N/A	#N/A	#N/A	#N/A	#N/A	3.18427	0.666363	#N/A	#N/A	#N/A	#N/A	#N/A	#N/A	5	ENSG00000162302	RPS6KA4	protein_coding	ribosomal protein S6 kinase A4 [Source:HGNC Symbol;Acc:HGNC:10433]
VWDE	0.529324	#N/A	0.282694	#N/A	0.224635	1.99944	#N/A	#N/A	#N/A	#N/A	#N/A	#N/A	1.10168	#N/A	#N/A	#N/A	#N/A	#N/A	#N/A	#N/A	#N/A	#N/A	#N/A	#N/A	#N/A	#N/A	#N/A	5	ENSG00000146530	VWDE	protein_coding	von Willebrand factor D and EGF domains [Source:HGNC Symbol;Acc:HGNC:21897]
RAD54L2	0.500304	#N/A	#N/A	#N/A	#N/A	#N/A	0.638847	#N/A	0.893099	#N/A	#N/A	#N/A	0.6679	#N/A	#N/A	#N/A	#N/A	#N/A	#N/A	7.60995	#N/A	#N/A	#N/A	#N/A	#N/A	#N/A	#N/A	5	ENSG00000164080	RAD54L2	protein_coding	RAD54 like 2 [Source:HGNC Symbol;Acc:HGNC:29123]
LANCL3	0.275661	#N/A	#N/A	#N/A	0.138137	1.1116	#N/A	#N/A	#N/A	#N/A	0.180391	#N/A	0.556949	#N/A	#N/A	#N/A	#N/A	#N/A	#N/A	#N/A	#N/A	#N/A	#N/A	#N/A	#N/A	#N/A	#N/A	5	ENSG00000147036	LANCL3	protein_coding	LanC like 3 [Source:HGNC Symbol;Acc:HGNC:24767]
STXBP3	0.409853	#N/A	0.323711	0.55999	#N/A	#N/A	#N/A	#N/A	#N/A	#N/A	#N/A	#N/A	#N/A	#N/A	#N/A	#N/A	#N/A	#N/A	0.76415	3.77614	#N/A	#N/A	#N/A	#N/A	#N/A	#N/A	#N/A	5	ENSG00000116266	STXBP3	protein_coding	syntaxin binding protein 3 [Source:HGNC Symbol;Acc:HGNC:11446]
BTAF1	0.32996	#N/A	#N/A	#N/A	#N/A	#N/A	#N/A	#N/A	#N/A	#N/A	#N/A	#N/A	#N/A	#N/A	#N/A	#N/A	#N/A	#N/A	#N/A	5.91442	#N/A	#N/A	#N/A	0.287488	0.580698	0.444515	#N/A	5	ENSG00000095564	BTAF1	protein_coding	B-TFIID TATA-box binding protein associated factor 1 [Source:HGNC Symbol;Acc:HGNC:17307]
#262823	0.616494	#N/A	0.984101	#N/A	#N/A	#N/A	#N/A	#N/A	#N/A	0.56048	#N/A	#N/A	1.44134	#N/A	#N/A	#N/A	#N/A	#N/A	#N/A	0.129095	#N/A	#N/A	#N/A	#N/A	#N/A	#N/A	#N/A	5	ENSG00000262823		lncRNA	novel transcript, antisense to SPNS3
MAPKAPK3	1.2596	#N/A	1.20024	1.62131	2.00758	#N/A	#N/A	#N/A	#N/A	#N/A	#N/A	#N/A	#N/A	#N/A	#N/A	#N/A	#N/A	#N/A	#N/A	1.44339	#N/A	#N/A	#N/A	#N/A	#N/A	#N/A	#N/A	5	ENSG00000114738	MAPKAPK3	protein_coding	MAPK activated protein kinase 3 [Source:HGNC Symbol;Acc:HGNC:6888]
EIF2B3	0.375291	#N/A	#N/A	#N/A	#N/A	#N/A	#N/A	#N/A	#N/A	#N/A	#N/A	#N/A	#N/A	#N/A	#N/A	#N/A	#N/A	#N/A	#N/A	6.20705	#N/A	#N/A	#N/A	0.383066	0.407886	0.615794	#N/A	5	ENSG00000070785	EIF2B3	protein_coding	eukaryotic translation initiation factor 2B subunit gamma [Source:HGNC Symbol;Acc:HGNC:3259]
MICU1	0.311888	#N/A	#N/A	#N/A	#N/A	#N/A	#N/A	#N/A	#N/A	#N/A	#N/A	#N/A	#N/A	#N/A	#N/A	0.35548	#N/A	#N/A	#N/A	4.44907	#N/A	#N/A	#N/A	0.301185	0.415451	#N/A	#N/A	5	ENSG00000107745	MICU1	protein_coding	mitochondrial calcium uptake 1 [Source:HGNC Symbol;Acc:HGNC:1530]
MUC1	0.155791	#N/A	0.120152	#N/A	0.125893	#N/A	#N/A	#N/A	#N/A	0.127124	#N/A	#N/A	#N/A	#N/A	#N/A	#N/A	#N/A	#N/A	#N/A	#N/A	#N/A	#N/A	0.0670202	#N/A	#N/A	#N/A	#N/A	5	ENSG00000185499	MUC1	protein_coding	mucin 1, cell surface associated [Source:HGNC Symbol;Acc:HGNC:7508]
TRAPPC10	0.272355	#N/A	#N/A	#N/A	#N/A	#N/A	#N/A	#N/A	0.679998	#N/A	#N/A	#N/A	0.344423	#N/A	#N/A	#N/A	#N/A	#N/A	#N/A	6.70608	0.177704	#N/A	#N/A	#N/A	#N/A	#N/A	#N/A	5	ENSG00000160218	TRAPPC10	protein_coding	trafficking protein particle complex subunit 10 [Source:HGNC Symbol;Acc:HGNC:11868]
FAT4	1.08697	#N/A	1.44937	#N/A	#N/A	2.03475	#N/A	#N/A	#N/A	#N/A	#N/A	#N/A	1.25411	#N/A	#N/A	#N/A	#N/A	#N/A	#N/A	0.161616	#N/A	#N/A	#N/A	#N/A	#N/A	#N/A	#N/A	5	ENSG00000196159	FAT4	protein_coding	FAT atypical cadherin 4 [Source:HGNC Symbol;Acc:HGNC:23109]
IGFBP3	0.151899	#N/A	0.161369	#N/A	#N/A	0.182352	#N/A	#N/A	#N/A	0.170943	#N/A	#N/A	0.170368	#N/A	#N/A	#N/A	#N/A	#N/A	#N/A	#N/A	#N/A	#N/A	#N/A	#N/A	#N/A	#N/A	#N/A	5	ENSG00000146674	IGFBP3	protein_coding	insulin like growth factor binding protein 3 [Source:HGNC Symbol;Acc:HGNC:5472]
IGFBP7	0.193824	#N/A	0.272886	#N/A	#N/A	#N/A	#N/A	#N/A	#N/A	#N/A	#N/A	#N/A	#N/A	#N/A	#N/A	#N/A	#N/A	#N/A	#N/A	0.128754	0.0903634	0.168683	#N/A	#N/A	#N/A	#N/A	#N/A	5	ENSG00000163453	IGFBP7	protein_coding	insulin like growth factor binding protein 7 [Source:HGNC Symbol;Acc:HGNC:5476]
#276718	0.238733	#N/A	0.254253	#N/A	#N/A	0.949665	#N/A	#N/A	#N/A	#N/A	0.182961	#N/A	0.830916	#N/A	#N/A	#N/A	#N/A	#N/A	#N/A	#N/A	#N/A	#N/A	#N/A	#N/A	#N/A	#N/A	#N/A	5	ENSG00000276718		lncRNA	novel transcript, antisense to VAMP1
AKR1C4	0.176901	#N/A	0.189675	#N/A	#N/A	#N/A	#N/A	#N/A	#N/A	0.201802	#N/A	#N/A	0.19207	#N/A	#N/A	#N/A	#N/A	0.145007	#N/A	#N/A	#N/A	#N/A	#N/A	#N/A	#N/A	#N/A	#N/A	5	ENSG00000198610	AKR1C4	protein_coding	aldo-keto reductase family 1 member C4 [Source:HGNC Symbol;Acc:HGNC:387]
#234915	0.456158	#N/A	#N/A	#N/A	#N/A	#N/A	#N/A	#N/A	#N/A	#N/A	#N/A	#N/A	1.31829	#N/A	#N/A	#N/A	#N/A	#N/A	0.588981	6.23256	#N/A	#N/A	#N/A	#N/A	0.520859	#N/A	#N/A	5	ENSG00000234915		lncRNA	novel transcript, antisense to PPP2R5A
DIDO1	0.315846	#N/A	#N/A	#N/A	#N/A	#N/A	0.714303	0.572926	#N/A	#N/A	#N/A	#N/A	0.540341	#N/A	#N/A	#N/A	#N/A	#N/A	#N/A	8.97264	#N/A	#N/A	#N/A	#N/A	#N/A	#N/A	#N/A	5	ENSG00000101191	DIDO1	protein_coding	death inducer-obliterator 1 [Source:HGNC Symbol;Acc:HGNC:2680]
#266538	0.967715	#N/A	0.926625	0.316775	#N/A	#N/A	#N/A	0.232649	#N/A	#N/A	#N/A	#N/A	#N/A	#N/A	#N/A	#N/A	#N/A	#N/A	#N/A	0.233847	#N/A	#N/A	#N/A	#N/A	#N/A	#N/A	#N/A	5	ENSG00000266538		lncRNA	novel transcript
OSBPL9	0.290477	#N/A	#N/A	#N/A	#N/A	#N/A	#N/A	#N/A	#N/A	#N/A	#N/A	#N/A	#N/A	#N/A	#N/A	0.308663	#N/A	#N/A	#N/A	7.10632	#N/A	#N/A	#N/A	0.314467	0.532726	#N/A	#N/A	5	ENSG00000117859	OSBPL9	protein_coding	oxysterol binding protein like 9 [Source:HGNC Symbol;Acc:HGNC:16386]
KLC1	0.30371	#N/A	#N/A	#N/A	0.399342	#N/A	#N/A	#N/A	#N/A	#N/A	#N/A	#N/A	0.253284	#N/A	#N/A	#N/A	#N/A	#N/A	#N/A	5.9847	#N/A	#N/A	#N/A	#N/A	0.292643	#N/A	#N/A	5	ENSG00000126214	KLC1	protein_coding	kinesin light chain 1 [Source:HGNC Symbol;Acc:HGNC:6387]
PRR15-DT	0.0611988	#N/A	0.0793554	#N/A	0.12416	#N/A	#N/A	#N/A	#N/A	#N/A	#N/A	#N/A	#N/A	#N/A	#N/A	#N/A	#N/A	#N/A	#N/A	#N/A	#N/A	0.0139479	#N/A	#N/A	#N/A	0.030124	#N/A	5	ENSG00000223813	PRR15-DT	lncRNA	PRR15 divergent transcript [Source:HGNC Symbol;Acc:HGNC:55866]
GAS7	0.695127	#N/A	1.2473	#N/A	1.02278	#N/A	#N/A	#N/A	#N/A	#N/A	#N/A	#N/A	#N/A	#N/A	#N/A	#N/A	#N/A	#N/A	#N/A	3.40512	1.54045	#N/A	#N/A	#N/A	#N/A	#N/A	#N/A	5	ENSG00000007237	GAS7	protein_coding	growth arrest specific 7 [Source:HGNC Symbol;Acc:HGNC:4169]
COP1	0.233596	#N/A	#N/A	#N/A	#N/A	#N/A	#N/A	#N/A	#N/A	#N/A	#N/A	#N/A	#N/A	#N/A	#N/A	#N/A	#N/A	#N/A	0.498374	7.55337	#N/A	#N/A	#N/A	0.241642	0.554017	#N/A	#N/A	5	ENSG00000143207	COP1	protein_coding	COP1 E3 ubiquitin ligase [Source:HGNC Symbol;Acc:HGNC:17440]
LINC01719	1.26793	#N/A	#N/A	#N/A	#N/A	#N/A	#N/A	#N/A	#N/A	1.58563	#N/A	#N/A	1.99972	#N/A	#N/A	#N/A	#N/A	#N/A	#N/A	0.23773	#N/A	#N/A	1.32358	#N/A	#N/A	#N/A	#N/A	5	ENSG00000233396	LINC01719	lncRNA	long intergenic non-protein coding RNA 1719 [Source:HGNC Symbol;Acc:HGNC:52506]
ZNRF3	0.989058	#N/A	1.48585	#N/A	1.59617	#N/A	#N/A	#N/A	#N/A	#N/A	#N/A	#N/A	#N/A	#N/A	#N/A	#N/A	#N/A	#N/A	0.981733	2.98815	#N/A	#N/A	#N/A	#N/A	#N/A	#N/A	#N/A	5	ENSG00000183579	ZNRF3	protein_coding	zinc and ring finger 3 [Source:HGNC Symbol;Acc:HGNC:18126]
#259972	0.492798	#N/A	#N/A	#N/A	#N/A	#N/A	#N/A	#N/A	#N/A	#N/A	#N/A	#N/A	0.501724	#N/A	#N/A	#N/A	#N/A	#N/A	#N/A	5.64358	#N/A	#N/A	#N/A	0.399783	0.482347	#N/A	#N/A	5	ENSG00000259972		lncRNA	novel transcript, antisense to PSMD7
ABAT	0.492443	#N/A	#N/A	#N/A	#N/A	#N/A	#N/A	#N/A	#N/A	#N/A	#N/A	#N/A	#N/A	#N/A	#N/A	#N/A	0.641345	#N/A	1.26029	4.22609	#N/A	#N/A	#N/A	#N/A	0.556437	#N/A	#N/A	5	ENSG00000183044	ABAT	protein_coding	4-aminobutyrate aminotransferase [Source:HGNC Symbol;Acc:HGNC:23]
PORCN	1.06104	#N/A	1.16921	#N/A	#N/A	1.07443	#N/A	#N/A	#N/A	0.984999	#N/A	#N/A	#N/A	#N/A	#N/A	#N/A	#N/A	#N/A	#N/A	0.184649	#N/A	#N/A	#N/A	#N/A	#N/A	#N/A	#N/A	5	ENSG00000102312	PORCN	protein_coding	porcupine O-acyltransferase [Source:HGNC Symbol;Acc:HGNC:17652]
LEPR	0.716042	#N/A	0.851499	1.66147	1.00826	#N/A	#N/A	#N/A	#N/A	#N/A	#N/A	#N/A	#N/A	#N/A	#N/A	#N/A	#N/A	#N/A	#N/A	4.02867	#N/A	#N/A	#N/A	#N/A	#N/A	#N/A	#N/A	5	ENSG00000116678	LEPR	protein_coding	leptin receptor [Source:HGNC Symbol;Acc:HGNC:6554]
PDSS2	0.244958	#N/A	#N/A	#N/A	#N/A	#N/A	#N/A	#N/A	#N/A	#N/A	#N/A	#N/A	0.226284	#N/A	#N/A	#N/A	#N/A	#N/A	#N/A	5.63228	#N/A	#N/A	#N/A	0.208687	0.607669	#N/A	#N/A	5	ENSG00000164494	PDSS2	protein_coding	decaprenyl diphosphate synthase subunit 2 [Source:HGNC Symbol;Acc:HGNC:23041]
MTCH1	0.401581	#N/A	0.375332	#N/A	0.55758	#N/A	#N/A	#N/A	#N/A	#N/A	#N/A	#N/A	#N/A	#N/A	#N/A	#N/A	#N/A	#N/A	0.750545	4.70659	#N/A	#N/A	#N/A	#N/A	#N/A	#N/A	#N/A	5	ENSG00000137409	MTCH1	protein_coding	mitochondrial carrier 1 [Source:HGNC Symbol;Acc:HGNC:17586]
CDKL5	0.571005	#N/A	0.542216	#N/A	#N/A	#N/A	#N/A	#N/A	#N/A	#N/A	#N/A	#N/A	#N/A	#N/A	#N/A	#N/A	2.80644	#N/A	#N/A	5.74211	#N/A	#N/A	#N/A	#N/A	#N/A	1.51827	#N/A	5	ENSG00000008086	CDKL5	protein_coding	cyclin dependent kinase like 5 [Source:HGNC Symbol;Acc:HGNC:11411]
CYP3A5	0.921825	#N/A	#N/A	#N/A	#N/A	1.2785	3.82274	#N/A	#N/A	#N/A	#N/A	#N/A	2.47268	#N/A	#N/A	#N/A	#N/A	#N/A	#N/A	3.66664	#N/A	#N/A	#N/A	#N/A	#N/A	#N/A	#N/A	5	ENSG00000106258	CYP3A5	protein_coding	cytochrome P450 family 3 subfamily A member 5 [Source:HGNC Symbol;Acc:HGNC:2638]
#257176	0.709888	#N/A	#N/A	#N/A	#N/A	#N/A	1.388	#N/A	#N/A	#N/A	0.796198	#N/A	1.04412	#N/A	#N/A	#N/A	#N/A	#N/A	#N/A	2.78602	#N/A	#N/A	#N/A	#N/A	#N/A	#N/A	#N/A	5	ENSG00000257176		lncRNA	novel transcript, antisense to FAR2
ZBTB46-AS2	0.843844	#N/A	1.02668	#N/A	#N/A	1.41856	#N/A	#N/A	#N/A	1.3261	#N/A	#N/A	1.75488	#N/A	#N/A	#N/A	#N/A	#N/A	#N/A	#N/A	#N/A	#N/A	#N/A	#N/A	#N/A	#N/A	#N/A	5	ENSG00000229299	ZBTB46-AS2	lncRNA	ZBTB46 antisense RNA 2 [Source:HGNC Symbol;Acc:HGNC:40752]
LINC01727	0.164436	#N/A	#N/A	#N/A	#N/A	0.143946	#N/A	#N/A	0.003532	#N/A	0.153972	#N/A	0.145419	#N/A	#N/A	#N/A	#N/A	#N/A	#N/A	#N/A	#N/A	#N/A	#N/A	#N/A	#N/A	#N/A	#N/A	5	ENSG00000279082	LINC01727	lncRNA	long intergenic non-protein coding RNA 1727 [Source:HGNC Symbol;Acc:HGNC:52515]
#236449	0.307847	#N/A	#N/A	#N/A	#N/A	#N/A	#N/A	#N/A	0.983857	#N/A	#N/A	#N/A	1.13887	#N/A	#N/A	#N/A	#N/A	#N/A	0.614045	4.29778	#N/A	#N/A	#N/A	#N/A	#N/A	#N/A	#N/A	5	ENSG00000236449		lncRNA	novel transcript, antisense to WIPF1 and CHRNA1
#255495	1.13425	#N/A	1.11937	#N/A	#N/A	#N/A	#N/A	#N/A	#N/A	#N/A	#N/A	#N/A	1.32977	#N/A	#N/A	#N/A	#N/A	#N/A	0.174551	0.208439	#N/A	#N/A	#N/A	#N/A	#N/A	#N/A	#N/A	5	ENSG00000255495		lncRNA	novel transcript
CHN1	0.792919	#N/A	1.02533	#N/A	#N/A	#N/A	#N/A	#N/A	#N/A	1.07845	#N/A	#N/A	1.36354	#N/A	#N/A	#N/A	#N/A	#N/A	#N/A	4.69339	#N/A	#N/A	#N/A	#N/A	#N/A	#N/A	#N/A	5	ENSG00000128656	CHN1	protein_coding	chimerin 1 [Source:HGNC Symbol;Acc:HGNC:1943]
#226526	0.821209	#N/A	#N/A	#N/A	#N/A	#N/A	#N/A	#N/A	#N/A	#N/A	0.954971	#N/A	1.71164	#N/A	#N/A	#N/A	#N/A	#N/A	#N/A	2.82155	#N/A	#N/A	#N/A	#N/A	0.948791	#N/A	#N/A	5	ENSG00000226526		lncRNA	novel transcript
RNF138	0.330409	#N/A	#N/A	#N/A	#N/A	#N/A	#N/A	#N/A	#N/A	#N/A	#N/A	#N/A	#N/A	#N/A	#N/A	#N/A	#N/A	#N/A	1.00101	5.7477	#N/A	#N/A	#N/A	0.359252	0.681317	#N/A	#N/A	5	ENSG00000134758	RNF138	protein_coding	ring finger protein 138 [Source:HGNC Symbol;Acc:HGNC:17765]
#253256	0.0939274	#N/A	0.0988417	#N/A	#N/A	0.0965729	#N/A	#N/A	#N/A	0.106121	#N/A	#N/A	0.0755764	#N/A	#N/A	#N/A	#N/A	#N/A	#N/A	#N/A	#N/A	#N/A	#N/A	#N/A	#N/A	#N/A	#N/A	5	ENSG00000253256		lncRNA	novel transcript
RDH13#160439	0.630681	#N/A	#N/A	#N/A	#N/A	#N/A	#N/A	#N/A	1.57719	#N/A	0.846424	#N/A	0.840312	#N/A	#N/A	#N/A	#N/A	#N/A	#N/A	5.20551	#N/A	#N/A	#N/A	#N/A	#N/A	#N/A	#N/A	5	ENSG00000160439	RDH13	protein_coding	retinol dehydrogenase 13 [Source:HGNC Symbol;Acc:HGNC:19978]
#232739	0.136134	#N/A	0.142178	#N/A	#N/A	0.158277	#N/A	#N/A	#N/A	0.151913	#N/A	#N/A	0.146804	#N/A	#N/A	#N/A	#N/A	#N/A	#N/A	#N/A	#N/A	#N/A	#N/A	#N/A	#N/A	#N/A	#N/A	5	ENSG00000232739		lncRNA	novel transcript
TSPAN14-AS1	0.460447	#N/A	#N/A	#N/A	#N/A	1.87892	#N/A	#N/A	#N/A	0.603368	#N/A	#N/A	1.09773	#N/A	#N/A	#N/A	#N/A	#N/A	0.138492	#N/A	#N/A	#N/A	#N/A	#N/A	#N/A	#N/A	#N/A	5	ENSG00000226659	TSPAN14-AS1	lncRNA	TSPAN14 antisense RNA 1 [Source:HGNC Symbol;Acc:HGNC:55833]
UPK3BL1	0.439649	#N/A	0.402831	#N/A	0.675796	#N/A	#N/A	#N/A	#N/A	#N/A	#N/A	#N/A	#N/A	#N/A	#N/A	#N/A	#N/A	#N/A	0.735849	7.46916	#N/A	#N/A	#N/A	#N/A	#N/A	#N/A	#N/A	5	ENSG00000267368	UPK3BL1	protein_coding	uroplakin 3B like 1 [Source:HGNC Symbol;Acc:HGNC:37278]
#179253	0.122052	#N/A	#N/A	#N/A	#N/A	0.146258	#N/A	#N/A	#N/A	0.103135	0.158232	#N/A	0.156327	#N/A	#N/A	#N/A	#N/A	#N/A	#N/A	#N/A	#N/A	#N/A	#N/A	#N/A	#N/A	#N/A	#N/A	5	ENSG00000179253		lncRNA	novel transcript, antisense to CDH4
ZNF789	0.37797	#N/A	#N/A	#N/A	#N/A	#N/A	#N/A	#N/A	0.894112	#N/A	#N/A	#N/A	1.09735	#N/A	#N/A	#N/A	#N/A	#N/A	0.584617	7.85388	#N/A	#N/A	#N/A	#N/A	#N/A	#N/A	#N/A	5	ENSG00000198556	ZNF789	protein_coding	zinc finger protein 789 [Source:HGNC Symbol;Acc:HGNC:27801]
EEFSEC#132394	0.351455	#N/A	#N/A	#N/A	#N/A	#N/A	#N/A	#N/A	#N/A	#N/A	#N/A	#N/A	0.290186	#N/A	#N/A	0.309879	#N/A	0.554564	#N/A	8.08077	#N/A	#N/A	#N/A	#N/A	#N/A	#N/A	#N/A	5	ENSG00000132394	EEFSEC	protein_coding	eukaryotic elongation factor, selenocysteine-tRNA specific [Source:HGNC Symbol;Acc:HGNC:24614]
R3HDM2	0.201324	#N/A	#N/A	#N/A	#N/A	#N/A	#N/A	#N/A	#N/A	#N/A	#N/A	#N/A	#N/A	#N/A	#N/A	#N/A	#N/A	#N/A	0.666838	5.7735	#N/A	#N/A	#N/A	0.200485	0.45224	#N/A	#N/A	5	ENSG00000179912	R3HDM2	protein_coding	R3H domain containing 2 [Source:HGNC Symbol;Acc:HGNC:29167]
KCNIP4#185774	0.894999	#N/A	#N/A	#N/A	#N/A	0.858674	#N/A	1.65798	#N/A	#N/A	#N/A	#N/A	2.5115	#N/A	#N/A	#N/A	#N/A	#N/A	#N/A	1.52204	#N/A	#N/A	#N/A	#N/A	#N/A	#N/A	#N/A	5	ENSG00000185774	KCNIP4	protein_coding	potassium voltage-gated channel interacting protein 4 [Source:HGNC Symbol;Acc:HGNC:30083]
MBOAT7#125505	0.607129	#N/A	#N/A	#N/A	#N/A	#N/A	#N/A	#N/A	#N/A	#N/A	#N/A	#N/A	#N/A	#N/A	#N/A	0.625464	#N/A	#N/A	0.947195	2.52642	#N/A	#N/A	1.30364	#N/A	#N/A	#N/A	#N/A	5	ENSG00000125505	MBOAT7	protein_coding	membrane bound O-acyltransferase domain containing 7 [Source:HGNC Symbol;Acc:HGNC:15505]
SH3BGRL3	#N/A	0.50777	#N/A	#N/A	#N/A	#N/A	#N/A	#N/A	#N/A	#N/A	#N/A	#N/A	#N/A	0.296996	#N/A	#N/A	#N/A	4.34724	#N/A	#N/A	2.43419	#N/A	#N/A	#N/A	#N/A	#N/A	0.470601	5	ENSG00000142669	SH3BGRL3	protein_coding	SH3 domain binding glutamate rich protein like 3 [Source:HGNC Symbol;Acc:HGNC:15568]
UQCR10	#N/A	0.565638	#N/A	#N/A	#N/A	#N/A	#N/A	#N/A	#N/A	#N/A	#N/A	#N/A	#N/A	0.331291	#N/A	#N/A	#N/A	0.987997	#N/A	#N/A	2.02355	#N/A	1.26869	#N/A	#N/A	#N/A	#N/A	5	ENSG00000184076	UQCR10	protein_coding	ubiquinol-cytochrome c reductase, complex III subunit X [Source:HGNC Symbol;Acc:HGNC:30863]
NAXE	#N/A	0.396906	#N/A	#N/A	#N/A	#N/A	#N/A	0.219165	#N/A	#N/A	#N/A	#N/A	#N/A	1.64178	#N/A	#N/A	#N/A	#N/A	#N/A	0.172374	1.56724	#N/A	#N/A	#N/A	#N/A	#N/A	#N/A	5	ENSG00000163382	NAXE	protein_coding	NAD(P)HX epimerase [Source:HGNC Symbol;Acc:HGNC:18453]
NAA10	#N/A	0.826138	0.674538	#N/A	#N/A	#N/A	#N/A	#N/A	#N/A	0.631541	0.677054	#N/A	#N/A	#N/A	#N/A	#N/A	#N/A	#N/A	#N/A	1.89389	#N/A	#N/A	#N/A	#N/A	#N/A	#N/A	#N/A	5	ENSG00000102030	NAA10	protein_coding	N-alpha-acetyltransferase 10, NatA catalytic subunit [Source:HGNC Symbol;Acc:HGNC:18704]
CARD16	#N/A	0.884179	1.90751	#N/A	#N/A	#N/A	#N/A	#N/A	#N/A	#N/A	#N/A	#N/A	#N/A	#N/A	#N/A	#N/A	#N/A	0.634407	#N/A	0.88137	#N/A	#N/A	2.42533	#N/A	#N/A	#N/A	#N/A	5	ENSG00000204397	CARD16	protein_coding	caspase recruitment domain family member 16 [Source:HGNC Symbol;Acc:HGNC:33701]
SSNA1	#N/A	0.869656	#N/A	#N/A	#N/A	0.926555	#N/A	#N/A	2.04189	#N/A	#N/A	#N/A	#N/A	0.692356	#N/A	#N/A	#N/A	#N/A	#N/A	2.9791	#N/A	#N/A	#N/A	#N/A	#N/A	#N/A	#N/A	5	ENSG00000176101	SSNA1	protein_coding	SS nuclear autoantigen 1 [Source:HGNC Symbol;Acc:HGNC:11321]
#286130	#N/A	0.0954416	#N/A	#N/A	0.202105	1.72107	#N/A	#N/A	#N/A	0.520358	#N/A	#N/A	0.254902	#N/A	#N/A	#N/A	#N/A	#N/A	#N/A	#N/A	#N/A	#N/A	#N/A	#N/A	#N/A	#N/A	#N/A	5	ENSG00000286130		lncRNA	novel transcript
HYAL4	#N/A	0.0580821	#N/A	#N/A	#N/A	0.132182	#N/A	#N/A	#N/A	#N/A	#N/A	#N/A	0.151222	#N/A	#N/A	0.036281	#N/A	#N/A	#N/A	#N/A	0.195002	#N/A	#N/A	#N/A	#N/A	#N/A	#N/A	5	ENSG00000106302	HYAL4	protein_coding	hyaluronidase 4 [Source:HGNC Symbol;Acc:HGNC:5323]
UQCRC2	#N/A	0.44705	0.367665	#N/A	0.621816	#N/A	#N/A	#N/A	0.997391	#N/A	#N/A	#N/A	#N/A	#N/A	#N/A	#N/A	#N/A	#N/A	#N/A	5.6288	#N/A	#N/A	#N/A	#N/A	#N/A	#N/A	#N/A	5	ENSG00000140740	UQCRC2	protein_coding	ubiquinol-cytochrome c reductase core protein 2 [Source:HGNC Symbol;Acc:HGNC:12586]
ZMAT2	#N/A	0.812316	0.710363	#N/A	#N/A	#N/A	#N/A	#N/A	#N/A	#N/A	#N/A	#N/A	#N/A	0.580473	#N/A	#N/A	#N/A	1.22031	#N/A	1.33492	#N/A	#N/A	#N/A	#N/A	#N/A	#N/A	#N/A	5	ENSG00000146007	ZMAT2	protein_coding	zinc finger matrin-type 2 [Source:HGNC Symbol;Acc:HGNC:26433]
FAM50A	#N/A	0.585002	0.907735	#N/A	0.928712	#N/A	#N/A	#N/A	#N/A	#N/A	#N/A	#N/A	#N/A	#N/A	#N/A	#N/A	#N/A	0.758477	#N/A	4.02344	#N/A	#N/A	#N/A	#N/A	#N/A	#N/A	#N/A	5	ENSG00000071859	FAM50A	protein_coding	family with sequence similarity 50 member A [Source:HGNC Symbol;Acc:HGNC:18786]
SLC16A2	#N/A	0.0741076	0.186387	#N/A	#N/A	0.172355	#N/A	#N/A	#N/A	#N/A	#N/A	#N/A	#N/A	#N/A	#N/A	0.0442914	#N/A	#N/A	#N/A	#N/A	#N/A	#N/A	#N/A	#N/A	0.0758344	#N/A	#N/A	5	ENSG00000147100	SLC16A2	protein_coding	solute carrier family 16 member 2 [Source:HGNC Symbol;Acc:HGNC:10923]
EIF3A	#N/A	#N/A	0.343684	0.748062	0.739774	#N/A	#N/A	#N/A	#N/A	#N/A	#N/A	#N/A	#N/A	#N/A	#N/A	#N/A	#N/A	0.466555	#N/A	6.64222	#N/A	#N/A	#N/A	#N/A	#N/A	#N/A	#N/A	5	ENSG00000107581	EIF3A	protein_coding	eukaryotic translation initiation factor 3 subunit A [Source:HGNC Symbol;Acc:HGNC:3271]
PLEC	#N/A	#N/A	0.35839	1.14641	#N/A	#N/A	#N/A	#N/A	#N/A	#N/A	#N/A	#N/A	#N/A	#N/A	#N/A	0.745055	#N/A	#N/A	0.630026	5.72282	#N/A	#N/A	#N/A	#N/A	#N/A	#N/A	#N/A	5	ENSG00000178209	PLEC	protein_coding	plectin [Source:HGNC Symbol;Acc:HGNC:9069]
H1-10	#N/A	#N/A	1.70788	1.72509	#N/A	#N/A	#N/A	#N/A	#N/A	#N/A	#N/A	#N/A	#N/A	0.605929	#N/A	#N/A	#N/A	#N/A	#N/A	1.71606	#N/A	#N/A	0.522115	#N/A	#N/A	#N/A	#N/A	5	ENSG00000184897	H1-10	protein_coding	H1.10 linker histone [Source:HGNC Symbol;Acc:HGNC:4722]
#269514	#N/A	#N/A	1.35884	0.740384	#N/A	#N/A	#N/A	#N/A	#N/A	#N/A	#N/A	#N/A	#N/A	#N/A	#N/A	#N/A	#N/A	#N/A	#N/A	0.57056	#N/A	#N/A	1.37735	#N/A	1.66144	#N/A	#N/A	5	ENSG00000269514		lncRNA	novel transcript, antisense to OR10AD1
RGS10	#N/A	#N/A	1.8431	1.85051	1.33362	#N/A	#N/A	#N/A	#N/A	#N/A	#N/A	#N/A	#N/A	#N/A	#N/A	1.14379	#N/A	#N/A	1.91899	#N/A	#N/A	#N/A	#N/A	#N/A	#N/A	#N/A	#N/A	5	ENSG00000148908	RGS10	protein_coding	regulator of G protein signaling 10 [Source:HGNC Symbol;Acc:HGNC:9992]
C1orf54	#N/A	#N/A	#N/A	1.6263	1.67054	#N/A	#N/A	#N/A	#N/A	#N/A	#N/A	#N/A	#N/A	#N/A	#N/A	1.50349	#N/A	#N/A	#N/A	0.769966	#N/A	#N/A	#N/A	#N/A	0.842656	#N/A	#N/A	5	ENSG00000118292	C1orf54	protein_coding	chromosome 1 open reading frame 54 [Source:HGNC Symbol;Acc:HGNC:26258]
SLC16A10	#N/A	#N/A	#N/A	1.82819	1.31036	#N/A	#N/A	#N/A	#N/A	1.66257	#N/A	#N/A	2.01276	#N/A	#N/A	#N/A	#N/A	#N/A	#N/A	0.699762	#N/A	#N/A	#N/A	#N/A	#N/A	#N/A	#N/A	5	ENSG00000112394	SLC16A10	protein_coding	solute carrier family 16 member 10 [Source:HGNC Symbol;Acc:HGNC:17027]
FAM78A	#N/A	#N/A	#N/A	0.95775	#N/A	#N/A	0.903589	#N/A	#N/A	#N/A	#N/A	#N/A	#N/A	#N/A	#N/A	#N/A	#N/A	1.03143	1.04659	5.1043	#N/A	#N/A	#N/A	#N/A	#N/A	#N/A	#N/A	5	ENSG00000126882	FAM78A	protein_coding	family with sequence similarity 78 member A [Source:HGNC Symbol;Acc:HGNC:25465]
CITED2	#N/A	#N/A	1.39771	1.67607	1.54206	#N/A	#N/A	#N/A	#N/A	#N/A	#N/A	#N/A	#N/A	#N/A	#N/A	#N/A	#N/A	#N/A	#N/A	4.46066	#N/A	#N/A	0.856464	#N/A	#N/A	#N/A	#N/A	5	ENSG00000164442	CITED2	protein_coding	Cbp/p300 interacting transactivator with Glu/Asp rich carboxy-terminal domain 2 [Source:HGNC Symbol;Acc:HGNC:1987]
M6PR	#N/A	#N/A	0.866373	0.85446	0.697359	#N/A	#N/A	#N/A	#N/A	#N/A	#N/A	#N/A	#N/A	#N/A	#N/A	#N/A	#N/A	#N/A	1.40367	4.95611	#N/A	#N/A	#N/A	#N/A	#N/A	#N/A	#N/A	5	ENSG00000003056	M6PR	protein_coding	mannose-6-phosphate receptor, cation dependent [Source:HGNC Symbol;Acc:HGNC:6752]
PDXK	#N/A	#N/A	#N/A	1.0199	0.826201	#N/A	#N/A	#N/A	#N/A	#N/A	#N/A	#N/A	#N/A	#N/A	#N/A	0.481505	#N/A	#N/A	#N/A	4.50497	#N/A	#N/A	0.59128	#N/A	#N/A	#N/A	#N/A	5	ENSG00000160209	PDXK	protein_coding	pyridoxal kinase [Source:HGNC Symbol;Acc:HGNC:8819]
GLRX	#N/A	#N/A	1.15429	1.15002	1.57298	#N/A	#N/A	#N/A	#N/A	#N/A	#N/A	#N/A	#N/A	#N/A	#N/A	#N/A	#N/A	#N/A	#N/A	1.95822	0.983732	#N/A	#N/A	#N/A	#N/A	#N/A	#N/A	5	ENSG00000173221	GLRX	protein_coding	glutaredoxin [Source:HGNC Symbol;Acc:HGNC:4330]
#274561	#N/A	#N/A	#N/A	1.87871	#N/A	#N/A	#N/A	#N/A	0.910751	1.37694	#N/A	#N/A	0.938824	#N/A	#N/A	#N/A	#N/A	#N/A	#N/A	1.09643	#N/A	#N/A	#N/A	#N/A	#N/A	#N/A	#N/A	5	ENSG00000274561		lncRNA	novel transcript
MGAT1	#N/A	#N/A	0.773364	0.828055	0.631207	#N/A	#N/A	#N/A	#N/A	#N/A	#N/A	#N/A	#N/A	#N/A	#N/A	#N/A	#N/A	#N/A	#N/A	3.3559	#N/A	#N/A	0.55305	#N/A	#N/A	#N/A	#N/A	5	ENSG00000131446	MGAT1	protein_coding	alpha-1,3-mannosyl-glycoprotein 2-beta-N-acetylglucosaminyltransferase [Source:HGNC Symbol;Acc:HGNC:7044]
NUS1	#N/A	#N/A	#N/A	0.611128	#N/A	#N/A	#N/A	#N/A	#N/A	#N/A	#N/A	#N/A	#N/A	#N/A	#N/A	0.295612	0.594973	#N/A	#N/A	7.64663	#N/A	0.343723	#N/A	#N/A	#N/A	#N/A	#N/A	5	ENSG00000153989	NUS1	protein_coding	NUS1 dehydrodolichyl diphosphate synthase subunit [Source:HGNC Symbol;Acc:HGNC:21042]
RSRP1	#N/A	#N/A	#N/A	0.346792	#N/A	#N/A	#N/A	#N/A	#N/A	#N/A	#N/A	#N/A	0.262169	#N/A	#N/A	#N/A	0.609186	#N/A	#N/A	6.4519	#N/A	#N/A	#N/A	#N/A	0.344291	#N/A	#N/A	5	ENSG00000117616	RSRP1	protein_coding	arginine and serine rich protein 1 [Source:HGNC Symbol;Acc:HGNC:25234]
ZNF200	#N/A	#N/A	#N/A	1.16796	#N/A	#N/A	#N/A	0.697799	#N/A	#N/A	1.02382	#N/A	#N/A	#N/A	#N/A	#N/A	#N/A	#N/A	0.714221	0.660622	#N/A	#N/A	#N/A	#N/A	#N/A	#N/A	#N/A	5	ENSG00000010539	ZNF200	protein_coding	zinc finger protein 200 [Source:HGNC Symbol;Acc:HGNC:12993]
LINC02763	#N/A	#N/A	#N/A	0.212927	0.381156	1.08966	#N/A	#N/A	#N/A	2.12293	#N/A	#N/A	#N/A	#N/A	#N/A	#N/A	#N/A	#N/A	#N/A	0.175149	#N/A	#N/A	#N/A	#N/A	#N/A	#N/A	#N/A	5	ENSG00000254968	LINC02763	lncRNA	long intergenic non-protein coding RNA 2763 [Source:HGNC Symbol;Acc:HGNC:54282]
PGK1	#N/A	#N/A	#N/A	0.596019	0.503779	#N/A	#N/A	#N/A	#N/A	#N/A	#N/A	#N/A	#N/A	#N/A	#N/A	0.444206	#N/A	#N/A	#N/A	2.86895	#N/A	#N/A	0.395932	#N/A	#N/A	#N/A	#N/A	5	ENSG00000102144	PGK1	protein_coding	phosphoglycerate kinase 1 [Source:HGNC Symbol;Acc:HGNC:8896]
ILF2	#N/A	#N/A	#N/A	0.850218	#N/A	#N/A	1.02226	#N/A	#N/A	0.910684	#N/A	#N/A	#N/A	#N/A	#N/A	#N/A	#N/A	#N/A	#N/A	4.07309	#N/A	0.452106	#N/A	#N/A	#N/A	#N/A	#N/A	5	ENSG00000143621	ILF2	protein_coding	interleukin enhancer binding factor 2 [Source:HGNC Symbol;Acc:HGNC:6037]
LINC00402	#N/A	#N/A	#N/A	0.14467	0.142943	1.32881	#N/A	#N/A	#N/A	0.327555	#N/A	#N/A	0.205494	#N/A	#N/A	#N/A	#N/A	#N/A	#N/A	#N/A	#N/A	#N/A	#N/A	#N/A	#N/A	#N/A	#N/A	5	ENSG00000235532	LINC00402	lncRNA	long intergenic non-protein coding RNA 402 [Source:HGNC Symbol;Acc:HGNC:42732]
TXN	#N/A	#N/A	0.793171	1.10431	1.52973	#N/A	#N/A	#N/A	#N/A	#N/A	#N/A	#N/A	#N/A	#N/A	#N/A	#N/A	#N/A	#N/A	#N/A	0.974153	0.562658	#N/A	#N/A	#N/A	#N/A	#N/A	#N/A	5	ENSG00000136810	TXN	protein_coding	thioredoxin [Source:HGNC Symbol;Acc:HGNC:12435]
ZNF618	#N/A	#N/A	#N/A	0.966928	#N/A	#N/A	#N/A	#N/A	#N/A	#N/A	#N/A	#N/A	#N/A	#N/A	#N/A	#N/A	#N/A	#N/A	0.776281	0.555937	#N/A	1.02904	#N/A	#N/A	#N/A	0.464068	#N/A	5	ENSG00000157657	ZNF618	protein_coding	zinc finger protein 618 [Source:HGNC Symbol;Acc:HGNC:29416]
ZNHIT3#273611	#N/A	#N/A	#N/A	0.972362	#N/A	1.28185	1.97816	#N/A	#N/A	#N/A	1.04955	#N/A	#N/A	#N/A	#N/A	#N/A	#N/A	#N/A	#N/A	2.76983	#N/A	#N/A	#N/A	#N/A	#N/A	#N/A	#N/A	5	ENSG00000273611	ZNHIT3	protein_coding	zinc finger HIT-type containing 3 [Source:HGNC Symbol;Acc:HGNC:12309]
PLEKHG4	#N/A	#N/A	#N/A	0.205687	#N/A	1.70681	#N/A	#N/A	#N/A	1.35708	#N/A	#N/A	3.01484	#N/A	#N/A	#N/A	#N/A	#N/A	#N/A	0.16974	#N/A	#N/A	#N/A	#N/A	#N/A	#N/A	#N/A	5	ENSG00000196155	PLEKHG4	protein_coding	pleckstrin homology and RhoGEF domain containing G4 [Source:HGNC Symbol;Acc:HGNC:24501]
SNUPN	#N/A	#N/A	#N/A	0.890096	#N/A	#N/A	#N/A	1.18337	1.15421	#N/A	#N/A	#N/A	#N/A	#N/A	#N/A	#N/A	#N/A	#N/A	0.816492	4.13499	#N/A	#N/A	#N/A	#N/A	#N/A	#N/A	#N/A	5	ENSG00000169371	SNUPN	protein_coding	snurportin 1 [Source:HGNC Symbol;Acc:HGNC:14245]
DNPEP	#N/A	#N/A	#N/A	0.889336	#N/A	#N/A	#N/A	#N/A	#N/A	#N/A	#N/A	#N/A	#N/A	#N/A	#N/A	#N/A	0.819943	#N/A	1.13627	4.16539	#N/A	#N/A	#N/A	#N/A	#N/A	0.749259	#N/A	5	ENSG00000123992	DNPEP	protein_coding	aspartyl aminopeptidase [Source:HGNC Symbol;Acc:HGNC:2981]
PPM1M	#N/A	#N/A	1.05897	1.02818	1.93787	#N/A	#N/A	#N/A	1.6803	#N/A	#N/A	#N/A	#N/A	#N/A	#N/A	#N/A	#N/A	#N/A	#N/A	3.97714	#N/A	#N/A	#N/A	#N/A	#N/A	#N/A	#N/A	5	ENSG00000164088	PPM1M	protein_coding	protein phosphatase, Mg2+/Mn2+ dependent 1M [Source:HGNC Symbol;Acc:HGNC:26506]
NPIPA1#183426	#N/A	#N/A	#N/A	1.13043	#N/A	#N/A	#N/A	1.80371	1.72851	#N/A	#N/A	#N/A	0.752656	#N/A	#N/A	#N/A	#N/A	#N/A	#N/A	5.54129	#N/A	#N/A	#N/A	#N/A	#N/A	#N/A	#N/A	5	ENSG00000183426	NPIPA1	protein_coding	nuclear pore complex interacting protein family member A1 [Source:HGNC Symbol;Acc:HGNC:7909]
ZCCHC18	#N/A	#N/A	#N/A	0.142949	#N/A	0.353528	#N/A	#N/A	#N/A	0.218923	0.172267	#N/A	0.188808	#N/A	#N/A	#N/A	#N/A	#N/A	#N/A	#N/A	#N/A	#N/A	#N/A	#N/A	#N/A	#N/A	#N/A	5	ENSG00000166707	ZCCHC18	protein_coding	zinc finger CCHC-type containing 18 [Source:HGNC Symbol;Acc:HGNC:32459]
GCC1	#N/A	#N/A	1.25287	1.20327	#N/A	1.02357	#N/A	#N/A	#N/A	#N/A	#N/A	#N/A	#N/A	#N/A	#N/A	#N/A	#N/A	1.26686	#N/A	0.550667	#N/A	#N/A	#N/A	#N/A	#N/A	#N/A	#N/A	5	ENSG00000179562	GCC1	protein_coding	GRIP and coiled-coil domain containing 1 [Source:HGNC Symbol;Acc:HGNC:19095]
ETFB	#N/A	#N/A	1.00011	#N/A	#N/A	0.587165	#N/A	#N/A	#N/A	0.54837	#N/A	#N/A	#N/A	#N/A	#N/A	#N/A	#N/A	#N/A	#N/A	3.64902	1.01446	#N/A	#N/A	#N/A	#N/A	#N/A	#N/A	5	ENSG00000105379	ETFB	protein_coding	electron transfer flavoprotein subunit beta [Source:HGNC Symbol;Acc:HGNC:3482]
NDFIP2	#N/A	#N/A	0.278467	#N/A	0.209473	1.5916	#N/A	#N/A	#N/A	1.05994	#N/A	#N/A	0.257728	#N/A	#N/A	#N/A	#N/A	#N/A	#N/A	#N/A	#N/A	#N/A	#N/A	#N/A	#N/A	#N/A	#N/A	5	ENSG00000102471	NDFIP2	protein_coding	Nedd4 family interacting protein 2 [Source:HGNC Symbol;Acc:HGNC:18537]
C1QTNF9	#N/A	#N/A	0.236149	#N/A	0.193084	#N/A	#N/A	#N/A	#N/A	0.552727	#N/A	#N/A	0.242828	#N/A	#N/A	#N/A	0.0724561	#N/A	#N/A	#N/A	#N/A	#N/A	#N/A	#N/A	#N/A	#N/A	#N/A	5	ENSG00000240654	C1QTNF9	protein_coding	C1q and TNF related 9 [Source:HGNC Symbol;Acc:HGNC:28732]
TOR2A	#N/A	#N/A	1.86886	#N/A	1.37572	#N/A	#N/A	#N/A	#N/A	#N/A	#N/A	#N/A	#N/A	#N/A	#N/A	#N/A	#N/A	1.28109	#N/A	0.578475	1.65384	#N/A	#N/A	#N/A	#N/A	#N/A	#N/A	5	ENSG00000160404	TOR2A	protein_coding	torsin family 2 member A [Source:HGNC Symbol;Acc:HGNC:11996]
B4GALT3	#N/A	#N/A	1.18888	#N/A	#N/A	0.906013	#N/A	#N/A	#N/A	0.701512	0.910334	#N/A	#N/A	#N/A	#N/A	#N/A	#N/A	#N/A	#N/A	4.73953	#N/A	#N/A	#N/A	#N/A	#N/A	#N/A	#N/A	5	ENSG00000158850	B4GALT3	protein_coding	beta-1,4-galactosyltransferase 3 [Source:HGNC Symbol;Acc:HGNC:926]
H2AJ	#N/A	#N/A	2.20471	#N/A	#N/A	#N/A	#N/A	#N/A	#N/A	#N/A	#N/A	#N/A	#N/A	0.990618	#N/A	#N/A	#N/A	1.36936	#N/A	#N/A	0.674227	#N/A	0.918675	#N/A	#N/A	#N/A	#N/A	5	ENSG00000246705	H2AJ	protein_coding	H2A.J histone [Source:HGNC Symbol;Acc:HGNC:14456]
NUCB1	#N/A	#N/A	0.835495	#N/A	1.09512	#N/A	#N/A	0.830872	#N/A	#N/A	#N/A	#N/A	#N/A	#N/A	#N/A	#N/A	#N/A	0.790671	#N/A	2.60426	#N/A	#N/A	#N/A	#N/A	#N/A	#N/A	#N/A	5	ENSG00000104805	NUCB1	protein_coding	nucleobindin 1 [Source:HGNC Symbol;Acc:HGNC:8043]
HSBP1L1	#N/A	#N/A	1.37007	#N/A	1.62383	#N/A	#N/A	#N/A	#N/A	1.17052	#N/A	#N/A	1.26222	#N/A	#N/A	#N/A	#N/A	#N/A	#N/A	1.64459	#N/A	#N/A	#N/A	#N/A	#N/A	#N/A	#N/A	5	ENSG00000226742	HSBP1L1	protein_coding	heat shock factor binding protein 1 like 1 [Source:HGNC Symbol;Acc:HGNC:37243]
TGOLN2	#N/A	#N/A	0.405456	#N/A	0.625753	#N/A	#N/A	#N/A	#N/A	#N/A	#N/A	#N/A	#N/A	#N/A	#N/A	#N/A	#N/A	0.896868	1.36843	3.78721	#N/A	#N/A	#N/A	#N/A	#N/A	#N/A	#N/A	5	ENSG00000152291	TGOLN2	protein_coding	trans-golgi network protein 2 [Source:HGNC Symbol;Acc:HGNC:15450]
MAN1B1	#N/A	#N/A	0.745803	#N/A	0.869474	#N/A	1.37147	#N/A	#N/A	0.523258	#N/A	#N/A	#N/A	#N/A	#N/A	#N/A	#N/A	#N/A	#N/A	3.69954	#N/A	#N/A	#N/A	#N/A	#N/A	#N/A	#N/A	5	ENSG00000177239	MAN1B1	protein_coding	mannosidase alpha class 1B member 1 [Source:HGNC Symbol;Acc:HGNC:6823]
PDGFRB	#N/A	#N/A	0.220346	#N/A	#N/A	0.870383	#N/A	#N/A	#N/A	#N/A	#N/A	#N/A	0.812237	#N/A	#N/A	#N/A	#N/A	#N/A	#N/A	#N/A	2.7436	#N/A	#N/A	#N/A	#N/A	#N/A	0.0135603	5	ENSG00000113721	PDGFRB	protein_coding	platelet derived growth factor receptor beta [Source:HGNC Symbol;Acc:HGNC:8804]
CTU2	#N/A	#N/A	1.62573	#N/A	1.28762	#N/A	#N/A	#N/A	0.634743	1.1952	#N/A	#N/A	#N/A	#N/A	#N/A	#N/A	#N/A	#N/A	#N/A	0.668812	#N/A	#N/A	#N/A	#N/A	#N/A	#N/A	#N/A	5	ENSG00000174177	CTU2	protein_coding	cytosolic thiouridylase subunit 2 [Source:HGNC Symbol;Acc:HGNC:28005]
HNF4G	#N/A	#N/A	0.12592	#N/A	#N/A	0.146433	#N/A	#N/A	#N/A	0.0666397	#N/A	#N/A	0.134828	#N/A	#N/A	#N/A	#N/A	#N/A	#N/A	0.0875816	#N/A	#N/A	#N/A	#N/A	#N/A	#N/A	#N/A	5	ENSG00000164749	HNF4G	protein_coding	hepatocyte nuclear factor 4 gamma [Source:HGNC Symbol;Acc:HGNC:5026]
PLXDC2	#N/A	#N/A	0.310023	#N/A	0.213002	#N/A	#N/A	#N/A	#N/A	#N/A	#N/A	#N/A	#N/A	#N/A	#N/A	#N/A	#N/A	#N/A	#N/A	#N/A	0.441103	0.0937872	0.229185	#N/A	#N/A	#N/A	#N/A	5	ENSG00000120594	PLXDC2	protein_coding	plexin domain containing 2 [Source:HGNC Symbol;Acc:HGNC:21013]
ALKBH5	#N/A	#N/A	0.505298	#N/A	#N/A	#N/A	#N/A	#N/A	1.07062	#N/A	#N/A	#N/A	#N/A	#N/A	#N/A	#N/A	0.767551	#N/A	#N/A	4.8302	#N/A	#N/A	#N/A	#N/A	#N/A	0.792796	#N/A	5	ENSG00000091542	ALKBH5	protein_coding	alkB homolog 5, RNA demethylase [Source:HGNC Symbol;Acc:HGNC:25996]
#249849	#N/A	#N/A	0.146284	#N/A	#N/A	0.191414	#N/A	#N/A	#N/A	#N/A	0.154848	#N/A	0.183157	#N/A	#N/A	#N/A	#N/A	#N/A	#N/A	#N/A	#N/A	#N/A	0.0624963	#N/A	#N/A	#N/A	#N/A	5	ENSG00000249849		lncRNA	novel transcript
BDNF	#N/A	#N/A	0.194915	#N/A	#N/A	0.158119	#N/A	#N/A	#N/A	#N/A	#N/A	#N/A	0.192016	#N/A	#N/A	0.0503637	#N/A	#N/A	#N/A	#N/A	#N/A	#N/A	#N/A	#N/A	0.0877246	#N/A	#N/A	5	ENSG00000176697	BDNF	protein_coding	brain derived neurotrophic factor [Source:HGNC Symbol;Acc:HGNC:1033]
S100A11	#N/A	#N/A	1.49599	#N/A	0.822686	#N/A	#N/A	#N/A	#N/A	#N/A	#N/A	#N/A	#N/A	#N/A	#N/A	#N/A	#N/A	#N/A	0.136495	#N/A	1.51875	#N/A	2.71621	#N/A	#N/A	#N/A	#N/A	5	ENSG00000163191	S100A11	protein_coding	S100 calcium binding protein A11 [Source:HGNC Symbol;Acc:HGNC:10488]
ZC3H7B	#N/A	#N/A	0.442734	#N/A	#N/A	#N/A	#N/A	#N/A	#N/A	0.696427	#N/A	#N/A	0.585461	#N/A	#N/A	#N/A	#N/A	#N/A	#N/A	4.79941	#N/A	#N/A	#N/A	0.411121	#N/A	#N/A	#N/A	5	ENSG00000100403	ZC3H7B	protein_coding	zinc finger CCCH-type containing 7B [Source:HGNC Symbol;Acc:HGNC:30869]
TMED10	#N/A	#N/A	0.393713	#N/A	#N/A	#N/A	#N/A	#N/A	#N/A	#N/A	#N/A	#N/A	#N/A	#N/A	#N/A	0.396586	0.73009	#N/A	#N/A	4.65732	#N/A	#N/A	0.738857	#N/A	#N/A	#N/A	#N/A	5	ENSG00000170348	TMED10	protein_coding	transmembrane p24 trafficking protein 10 [Source:HGNC Symbol;Acc:HGNC:16998]
LZTS1-AS1	#N/A	#N/A	0.099734	#N/A	#N/A	0.11074	#N/A	#N/A	#N/A	0.108038	#N/A	#N/A	#N/A	#N/A	#N/A	#N/A	#N/A	#N/A	#N/A	#N/A	#N/A	#N/A	0.0122388	#N/A	0.0389036	#N/A	#N/A	5	ENSG00000253733	LZTS1-AS1	lncRNA	LZTS1 antisense RNA 1 [Source:HGNC Symbol;Acc:HGNC:43630]
TERB1	#N/A	#N/A	1.30645	#N/A	#N/A	2.65034	#N/A	#N/A	#N/A	1.88386	#N/A	#N/A	2.36991	#N/A	#N/A	#N/A	#N/A	#N/A	#N/A	0.204251	#N/A	#N/A	#N/A	#N/A	#N/A	#N/A	#N/A	5	ENSG00000249961	TERB1	protein_coding	telomere repeat binding bouquet formation protein 1 [Source:HGNC Symbol;Acc:HGNC:26675]
GREB1	#N/A	#N/A	1.06806	#N/A	#N/A	2.1292	#N/A	#N/A	#N/A	1.61927	#N/A	#N/A	2.21755	#N/A	#N/A	#N/A	#N/A	#N/A	#N/A	0.174265	#N/A	#N/A	#N/A	#N/A	#N/A	#N/A	#N/A	5	ENSG00000196208	GREB1	protein_coding	growth regulating estrogen receptor binding 1 [Source:HGNC Symbol;Acc:HGNC:24885]
ARMCX5	#N/A	#N/A	1.11408	#N/A	#N/A	1.26878	#N/A	#N/A	#N/A	1.5799	#N/A	#N/A	#N/A	#N/A	#N/A	#N/A	0.46105	#N/A	#N/A	0.602158	#N/A	#N/A	#N/A	#N/A	#N/A	#N/A	#N/A	5	ENSG00000125962	ARMCX5	protein_coding	armadillo repeat containing X-linked 5 [Source:HGNC Symbol;Acc:HGNC:25772]
LHFPL1	#N/A	#N/A	0.202476	#N/A	#N/A	0.25376	#N/A	#N/A	#N/A	0.242184	0.219253	#N/A	0.241939	#N/A	#N/A	#N/A	#N/A	#N/A	#N/A	#N/A	#N/A	#N/A	#N/A	#N/A	#N/A	#N/A	#N/A	5	ENSG00000182508	LHFPL1	protein_coding	LHFPL tetraspan subfamily member 1 [Source:HGNC Symbol;Acc:HGNC:6587]
NDUFB6	#N/A	#N/A	0.637593	#N/A	#N/A	1.28611	2.05124	1.63913	#N/A	#N/A	#N/A	#N/A	#N/A	#N/A	#N/A	#N/A	#N/A	#N/A	#N/A	3.30434	#N/A	#N/A	#N/A	#N/A	#N/A	#N/A	#N/A	5	ENSG00000165264	NDUFB6	protein_coding	NADH:ubiquinone oxidoreductase subunit B6 [Source:HGNC Symbol;Acc:HGNC:7701]
CALHM2	#N/A	#N/A	1.05561	#N/A	1.80993	#N/A	#N/A	#N/A	#N/A	#N/A	#N/A	#N/A	#N/A	#N/A	#N/A	#N/A	#N/A	1.01513	0.498009	0.503265	#N/A	#N/A	#N/A	#N/A	#N/A	#N/A	#N/A	5	ENSG00000138172	CALHM2	protein_coding	calcium homeostasis modulator family member 2 [Source:HGNC Symbol;Acc:HGNC:23493]
TES	#N/A	#N/A	0.29586	#N/A	0.482289	#N/A	#N/A	#N/A	#N/A	#N/A	#N/A	#N/A	#N/A	#N/A	#N/A	#N/A	#N/A	1.38241	#N/A	8.30706	0.291284	#N/A	#N/A	#N/A	#N/A	#N/A	#N/A	5	ENSG00000135269	TES	protein_coding	testin LIM domain protein [Source:HGNC Symbol;Acc:HGNC:14620]
CCAR2	#N/A	#N/A	0.445556	#N/A	0.660558	#N/A	#N/A	#N/A	#N/A	#N/A	#N/A	#N/A	0.423813	#N/A	#N/A	#N/A	#N/A	#N/A	0.786083	4.73404	#N/A	#N/A	#N/A	#N/A	#N/A	#N/A	#N/A	5	ENSG00000158941	CCAR2	protein_coding	cell cycle and apoptosis regulator 2 [Source:HGNC Symbol;Acc:HGNC:23360]
ACOT4	#N/A	#N/A	0.169822	#N/A	0.151947	#N/A	#N/A	#N/A	#N/A	0.202173	#N/A	#N/A	0.17453	#N/A	#N/A	#N/A	#N/A	0.149078	#N/A	#N/A	#N/A	#N/A	#N/A	#N/A	#N/A	#N/A	#N/A	5	ENSG00000177465	ACOT4	protein_coding	acyl-CoA thioesterase 4 [Source:HGNC Symbol;Acc:HGNC:19748]
#286457	#N/A	#N/A	0.0827401	#N/A	#N/A	0.195424	#N/A	#N/A	#N/A	0.181979	#N/A	#N/A	0.18331	#N/A	#N/A	#N/A	#N/A	#N/A	#N/A	0.141273	#N/A	#N/A	#N/A	#N/A	#N/A	#N/A	#N/A	5	ENSG00000286457		lncRNA	novel transcript, antisense to RORA
RDX	#N/A	#N/A	#N/A	#N/A	0.781581	#N/A	#N/A	#N/A	#N/A	#N/A	#N/A	#N/A	#N/A	#N/A	#N/A	#N/A	#N/A	0.773799	#N/A	5.53982	0.32419	#N/A	#N/A	#N/A	#N/A	1.0777	#N/A	5	ENSG00000137710	RDX	protein_coding	radixin [Source:HGNC Symbol;Acc:HGNC:9944]
TMEM244	#N/A	#N/A	#N/A	#N/A	0.203571	1.28964	#N/A	#N/A	#N/A	0.55521	0.200334	#N/A	0.429478	#N/A	#N/A	#N/A	#N/A	#N/A	#N/A	#N/A	#N/A	#N/A	#N/A	#N/A	#N/A	#N/A	#N/A	5	ENSG00000203756	TMEM244	protein_coding	transmembrane protein 244 [Source:HGNC Symbol;Acc:HGNC:21571]
RPH3AL#181031	#N/A	#N/A	#N/A	#N/A	1.20063	#N/A	#N/A	#N/A	#N/A	0.596638	#N/A	#N/A	0.880659	#N/A	#N/A	#N/A	#N/A	#N/A	#N/A	5.30884	0.52627	#N/A	#N/A	#N/A	#N/A	#N/A	#N/A	5	ENSG00000181031	RPH3AL	protein_coding	rabphilin 3A like (without C2 domains) [Source:HGNC Symbol;Acc:HGNC:10296]
GNAI3	#N/A	#N/A	#N/A	#N/A	0.537721	#N/A	#N/A	#N/A	#N/A	#N/A	#N/A	#N/A	#N/A	#N/A	#N/A	#N/A	#N/A	#N/A	0.711068	5.70707	0.607331	0.26632	#N/A	#N/A	#N/A	#N/A	#N/A	5	ENSG00000065135	GNAI3	protein_coding	G protein subunit alpha i3 [Source:HGNC Symbol;Acc:HGNC:4387]
AMPD2	#N/A	#N/A	#N/A	#N/A	1.29614	#N/A	#N/A	#N/A	#N/A	#N/A	#N/A	#N/A	#N/A	#N/A	#N/A	0.741119	#N/A	#N/A	#N/A	1.50784	#N/A	#N/A	1.39587	0.710739	#N/A	#N/A	#N/A	5	ENSG00000116337	AMPD2	protein_coding	adenosine monophosphate deaminase 2 [Source:HGNC Symbol;Acc:HGNC:469]
WDFY1	#N/A	#N/A	#N/A	#N/A	0.483766	#N/A	#N/A	#N/A	#N/A	#N/A	#N/A	#N/A	#N/A	#N/A	#N/A	#N/A	#N/A	0.921324	#N/A	5.64348	0.452378	#N/A	#N/A	#N/A	#N/A	0.522105	#N/A	5	ENSG00000085449	WDFY1	protein_coding	WD repeat and FYVE domain containing 1 [Source:HGNC Symbol;Acc:HGNC:20451]
GYS2	#N/A	#N/A	#N/A	#N/A	0.223538	1.55542	#N/A	#N/A	#N/A	0.400093	0.258235	#N/A	0.862161	#N/A	#N/A	#N/A	#N/A	#N/A	#N/A	#N/A	#N/A	#N/A	#N/A	#N/A	#N/A	#N/A	#N/A	5	ENSG00000111713	GYS2	protein_coding	glycogen synthase 2 [Source:HGNC Symbol;Acc:HGNC:4707]
FAM114A2	#N/A	#N/A	#N/A	#N/A	1.07467	0.893884	#N/A	#N/A	1.713	#N/A	#N/A	#N/A	#N/A	0.687382	#N/A	#N/A	#N/A	#N/A	#N/A	4.51684	#N/A	#N/A	#N/A	#N/A	#N/A	#N/A	#N/A	5	ENSG00000055147	FAM114A2	protein_coding	family with sequence similarity 114 member A2 [Source:HGNC Symbol;Acc:HGNC:1333]
TMEM138	#N/A	#N/A	#N/A	#N/A	0.787275	#N/A	#N/A	#N/A	#N/A	#N/A	#N/A	#N/A	#N/A	#N/A	#N/A	#N/A	#N/A	#N/A	1.07037	5.65572	0.42149	0.508549	#N/A	#N/A	#N/A	#N/A	#N/A	5	ENSG00000149483	TMEM138	protein_coding	transmembrane protein 138 [Source:HGNC Symbol;Acc:HGNC:26944]
TNFSF13B	#N/A	#N/A	#N/A	#N/A	0.990819	#N/A	#N/A	#N/A	#N/A	#N/A	#N/A	#N/A	#N/A	#N/A	#N/A	#N/A	#N/A	#N/A	1.15246	2.27895	#N/A	#N/A	1.95639	#N/A	2.92647	#N/A	#N/A	5	ENSG00000102524	TNFSF13B	protein_coding	TNF superfamily member 13b [Source:HGNC Symbol;Acc:HGNC:11929]
#285331	#N/A	#N/A	#N/A	#N/A	0.891846	#N/A	#N/A	#N/A	#N/A	#N/A	#N/A	#N/A	#N/A	#N/A	#N/A	#N/A	#N/A	1.15236	0.915416	5.0447	#N/A	#N/A	#N/A	#N/A	#N/A	0.801102	#N/A	5	ENSG00000285331		lncRNA	novel transcript
RAB10	#N/A	#N/A	#N/A	#N/A	0.298899	#N/A	#N/A	#N/A	#N/A	#N/A	#N/A	#N/A	#N/A	#N/A	#N/A	0.230816	#N/A	#N/A	#N/A	4.57225	#N/A	#N/A	#N/A	0.245349	0.233868	#N/A	#N/A	5	ENSG00000084733	RAB10	protein_coding	RAB10, member RAS oncogene family [Source:HGNC Symbol;Acc:HGNC:9759]
TLCD3A	#N/A	#N/A	#N/A	#N/A	0.192735	0.737148	#N/A	#N/A	#N/A	0.872724	#N/A	#N/A	0.696091	#N/A	#N/A	#N/A	#N/A	#N/A	#N/A	0.172436	#N/A	#N/A	#N/A	#N/A	#N/A	#N/A	#N/A	5	ENSG00000167695	TLCD3A	protein_coding	TLC domain containing 3A [Source:HGNC Symbol;Acc:HGNC:29646]
#227215	#N/A	#N/A	#N/A	#N/A	0.286168	2.30439	#N/A	#N/A	#N/A	1.80049	#N/A	#N/A	1.20116	#N/A	#N/A	#N/A	#N/A	#N/A	#N/A	0.165398	#N/A	#N/A	#N/A	#N/A	#N/A	#N/A	#N/A	5	ENSG00000227215		lncRNA	novel transcript
RAB30	#N/A	#N/A	#N/A	#N/A	#N/A	3.38609	4.08822	2.31914	#N/A	3.12212	#N/A	#N/A	#N/A	#N/A	#N/A	#N/A	#N/A	#N/A	#N/A	2.26098	#N/A	#N/A	#N/A	#N/A	#N/A	#N/A	#N/A	5	ENSG00000137502	RAB30	protein_coding	RAB30, member RAS oncogene family [Source:HGNC Symbol;Acc:HGNC:9770]
ATAD1#138138	#N/A	#N/A	#N/A	#N/A	#N/A	0.942508	1.24486	#N/A	1.32473	#N/A	#N/A	#N/A	0.596997	#N/A	#N/A	#N/A	#N/A	#N/A	#N/A	7.82586	#N/A	#N/A	#N/A	#N/A	#N/A	#N/A	#N/A	5	ENSG00000138138	ATAD1	protein_coding	ATPase family AAA domain containing 1 [Source:HGNC Symbol;Acc:HGNC:25903]
PLA2G12A	#N/A	#N/A	#N/A	#N/A	#N/A	1.49353	#N/A	#N/A	2.25506	1.57188	0.713918	#N/A	1.09045	#N/A	#N/A	#N/A	#N/A	#N/A	#N/A	#N/A	#N/A	#N/A	#N/A	#N/A	#N/A	#N/A	#N/A	5	ENSG00000123739	PLA2G12A	protein_coding	phospholipase A2 group XIIA [Source:HGNC Symbol;Acc:HGNC:18554]
#274712	#N/A	#N/A	#N/A	#N/A	#N/A	2.20215	1.3939	#N/A	#N/A	1.85413	#N/A	#N/A	1.92256	#N/A	#N/A	#N/A	#N/A	#N/A	#N/A	1.11822	#N/A	#N/A	#N/A	#N/A	#N/A	#N/A	#N/A	5	ENSG00000274712		transcribed_unprocessed_pseudogene	bromodomain PHD finger transcription factor (BPTF) pseudogene
ANKRD46	#N/A	#N/A	#N/A	#N/A	#N/A	1.07081	1.11695	#N/A	#N/A	1.41175	#N/A	#N/A	1.0418	#N/A	#N/A	#N/A	#N/A	#N/A	#N/A	4.26348	#N/A	#N/A	#N/A	#N/A	#N/A	#N/A	#N/A	5	ENSG00000186106	ANKRD46	protein_coding	ankyrin repeat domain 46 [Source:HGNC Symbol;Acc:HGNC:27229]
PKIA-AS1	#N/A	#N/A	#N/A	#N/A	#N/A	2.4435	1.19789	#N/A	#N/A	1.38964	#N/A	#N/A	3.47692	#N/A	#N/A	#N/A	#N/A	#N/A	#N/A	1.06629	#N/A	#N/A	#N/A	#N/A	#N/A	#N/A	#N/A	5	ENSG00000254266	PKIA-AS1	lncRNA	PKIA antisense RNA 1 [Source:HGNC Symbol;Acc:HGNC:51659]
#267924	#N/A	#N/A	#N/A	#N/A	#N/A	4.23883	#N/A	#N/A	#N/A	4.76892	0.885597	#N/A	4.36959	#N/A	#N/A	#N/A	#N/A	#N/A	#N/A	0.175332	#N/A	#N/A	#N/A	#N/A	#N/A	#N/A	#N/A	5	ENSG00000267924		lncRNA	novel transcript
MRPL9	#N/A	#N/A	#N/A	#N/A	#N/A	1.70301	#N/A	1.83724	1.29566	0.951233	#N/A	#N/A	#N/A	#N/A	#N/A	#N/A	#N/A	#N/A	#N/A	3.59662	#N/A	#N/A	#N/A	#N/A	#N/A	#N/A	#N/A	5	ENSG00000143436	MRPL9	protein_coding	mitochondrial ribosomal protein L9 [Source:HGNC Symbol;Acc:HGNC:14277]
LRP10	#N/A	#N/A	#N/A	#N/A	#N/A	1.25314	#N/A	#N/A	#N/A	0.491586	0.608742	#N/A	#N/A	#N/A	#N/A	#N/A	#N/A	#N/A	#N/A	2.43351	#N/A	#N/A	#N/A	#N/A	#N/A	#N/A	1.69803	5	ENSG00000197324	LRP10	protein_coding	LDL receptor related protein 10 [Source:HGNC Symbol;Acc:HGNC:14553]
CDC42BPG	#N/A	#N/A	#N/A	#N/A	#N/A	3.54166	#N/A	#N/A	#N/A	2.49503	0.686601	#N/A	2.0794	#N/A	#N/A	#N/A	#N/A	#N/A	#N/A	0.167478	#N/A	#N/A	#N/A	#N/A	#N/A	#N/A	#N/A	5	ENSG00000171219	CDC42BPG	protein_coding	CDC42 binding protein kinase gamma [Source:HGNC Symbol;Acc:HGNC:29829]
SUMF2	#N/A	#N/A	#N/A	#N/A	#N/A	0.636391	0.872922	0.668444	#N/A	#N/A	#N/A	#N/A	0.381248	#N/A	#N/A	#N/A	#N/A	#N/A	#N/A	4.66697	#N/A	#N/A	#N/A	#N/A	#N/A	#N/A	#N/A	5	ENSG00000129103	SUMF2	protein_coding	sulfatase modifying factor 2 [Source:HGNC Symbol;Acc:HGNC:20415]
SIKE1	#N/A	#N/A	#N/A	#N/A	#N/A	1.26262	1.051	#N/A	#N/A	#N/A	0.758413	#N/A	#N/A	0.672167	#N/A	#N/A	#N/A	#N/A	#N/A	3.49578	#N/A	#N/A	#N/A	#N/A	#N/A	#N/A	#N/A	5	ENSG00000052723	SIKE1	protein_coding	suppressor of IKBKE 1 [Source:HGNC Symbol;Acc:HGNC:26119]
UGCG	#N/A	#N/A	#N/A	#N/A	#N/A	0.87235	1.24964	1.02665	1.22093	#N/A	#N/A	#N/A	#N/A	#N/A	#N/A	#N/A	#N/A	#N/A	#N/A	7.06759	#N/A	#N/A	#N/A	#N/A	#N/A	#N/A	#N/A	5	ENSG00000148154	UGCG	protein_coding	UDP-glucose ceramide glucosyltransferase [Source:HGNC Symbol;Acc:HGNC:12524]
#286481	#N/A	#N/A	#N/A	#N/A	#N/A	2.60448	#N/A	#N/A	0.223714	1.19288	#N/A	#N/A	1.42094	#N/A	#N/A	#N/A	#N/A	#N/A	#N/A	0.223297	#N/A	#N/A	#N/A	#N/A	#N/A	#N/A	#N/A	5	ENSG00000286481		lncRNA	novel transcript
SNRPD1	#N/A	#N/A	#N/A	#N/A	#N/A	0.848203	1.34634	#N/A	1.56631	0.51755	#N/A	#N/A	#N/A	#N/A	#N/A	#N/A	#N/A	#N/A	#N/A	7.6919	#N/A	#N/A	#N/A	#N/A	#N/A	#N/A	#N/A	5	ENSG00000167088	SNRPD1	protein_coding	small nuclear ribonucleoprotein D1 polypeptide [Source:HGNC Symbol;Acc:HGNC:11158]
MAP9-AS1	#N/A	#N/A	#N/A	#N/A	#N/A	4.30611	#N/A	#N/A	#N/A	0.959947	0.235119	#N/A	2.11806	#N/A	#N/A	#N/A	#N/A	#N/A	#N/A	0.160255	#N/A	#N/A	#N/A	#N/A	#N/A	#N/A	#N/A	5	ENSG00000250910	MAP9-AS1	lncRNA	MAP9 antisense RNA 1 [Source:HGNC Symbol;Acc:HGNC:56110]
PM20D2	#N/A	#N/A	#N/A	#N/A	#N/A	1.57381	5.06515	#N/A	#N/A	1.67409	#N/A	#N/A	1.1607	#N/A	#N/A	#N/A	#N/A	#N/A	#N/A	5.07462	#N/A	#N/A	#N/A	#N/A	#N/A	#N/A	#N/A	5	ENSG00000146281	PM20D2	protein_coding	peptidase M20 domain containing 2 [Source:HGNC Symbol;Acc:HGNC:21408]
#240571	#N/A	#N/A	#N/A	#N/A	#N/A	1.62894	1.46256	#N/A	#N/A	#N/A	1.08803	#N/A	2.55516	#N/A	#N/A	#N/A	#N/A	#N/A	#N/A	3.62205	#N/A	#N/A	#N/A	#N/A	#N/A	#N/A	#N/A	5	ENSG00000240571		lncRNA	novel transcript
CYP4V2	#N/A	#N/A	#N/A	#N/A	#N/A	1.44981	1.90118	2.63179	#N/A	#N/A	0.800812	#N/A	#N/A	#N/A	#N/A	#N/A	#N/A	#N/A	#N/A	4.56869	#N/A	#N/A	#N/A	#N/A	#N/A	#N/A	#N/A	5	ENSG00000145476	CYP4V2	protein_coding	cytochrome P450 family 4 subfamily V member 2 [Source:HGNC Symbol;Acc:HGNC:23198]
TSPYL4	#N/A	#N/A	#N/A	#N/A	#N/A	1.8426	2.01219	#N/A	#N/A	1.14564	#N/A	#N/A	1.08949	#N/A	#N/A	#N/A	#N/A	#N/A	#N/A	2.97606	#N/A	#N/A	#N/A	#N/A	#N/A	#N/A	#N/A	5	ENSG00000187189	TSPYL4	protein_coding	TSPY like 4 [Source:HGNC Symbol;Acc:HGNC:21559]
MRPS26	#N/A	#N/A	#N/A	#N/A	#N/A	1.95915	2.05631	#N/A	#N/A	0.763212	#N/A	#N/A	#N/A	#N/A	#N/A	#N/A	#N/A	0.952365	#N/A	3.28589	#N/A	#N/A	#N/A	#N/A	#N/A	#N/A	#N/A	5	ENSG00000125901	MRPS26	protein_coding	mitochondrial ribosomal protein S26 [Source:HGNC Symbol;Acc:HGNC:14045]
SGO1	#N/A	#N/A	#N/A	#N/A	#N/A	3.23736	1.16788	#N/A	#N/A	2.68062	#N/A	#N/A	2.94322	#N/A	#N/A	#N/A	#N/A	#N/A	#N/A	0.886194	#N/A	#N/A	#N/A	#N/A	#N/A	#N/A	#N/A	5	ENSG00000129810	SGO1	protein_coding	shugoshin 1 [Source:HGNC Symbol;Acc:HGNC:25088]
RGP1	#N/A	#N/A	#N/A	#N/A	#N/A	1.33069	#N/A	#N/A	#N/A	1.63339	1.01517	#N/A	0.999575	#N/A	#N/A	#N/A	#N/A	#N/A	#N/A	4.90963	#N/A	#N/A	#N/A	#N/A	#N/A	#N/A	#N/A	5	ENSG00000107185	RGP1	protein_coding	RGP1 homolog, RAB6A GEF complex partner 1 [Source:HGNC Symbol;Acc:HGNC:21965]
CFL2	#N/A	#N/A	#N/A	#N/A	#N/A	1.55874	#N/A	1.42198	#N/A	1.41037	#N/A	#N/A	#N/A	0.744781	#N/A	#N/A	#N/A	#N/A	#N/A	3.57255	#N/A	#N/A	#N/A	#N/A	#N/A	#N/A	#N/A	5	ENSG00000165410	CFL2	protein_coding	cofilin 2 [Source:HGNC Symbol;Acc:HGNC:1875]
TDRD15	#N/A	#N/A	#N/A	#N/A	#N/A	0.159648	#N/A	#N/A	#N/A	0.157925	0.134793	#N/A	0.149266	#N/A	#N/A	#N/A	#N/A	0.103894	#N/A	#N/A	#N/A	#N/A	#N/A	#N/A	#N/A	#N/A	#N/A	5	ENSG00000218819	TDRD15	protein_coding	tudor domain containing 15 [Source:HGNC Symbol;Acc:HGNC:45037]
MZT2A	#N/A	#N/A	#N/A	#N/A	#N/A	1.85946	1.48743	1.56474	#N/A	1.27272	#N/A	#N/A	#N/A	#N/A	#N/A	#N/A	#N/A	#N/A	#N/A	5.22075	#N/A	#N/A	#N/A	#N/A	#N/A	#N/A	#N/A	5	ENSG00000173272	MZT2A	protein_coding	mitotic spindle organizing protein 2A [Source:HGNC Symbol;Acc:HGNC:33187]
HHLA3	#N/A	#N/A	#N/A	#N/A	#N/A	2.68442	0.195167	#N/A	#N/A	1.34418	0.601017	#N/A	0.776326	#N/A	#N/A	#N/A	#N/A	#N/A	#N/A	#N/A	#N/A	#N/A	#N/A	#N/A	#N/A	#N/A	#N/A	5	ENSG00000197568	HHLA3	lncRNA	HERV-H LTR-associating 3 [Source:HGNC Symbol;Acc:HGNC:4906]
MSMO1	#N/A	#N/A	#N/A	#N/A	#N/A	1.20375	2.00326	#N/A	1.75861	#N/A	#N/A	#N/A	0.756118	#N/A	#N/A	#N/A	#N/A	#N/A	#N/A	5.33003	#N/A	#N/A	#N/A	#N/A	#N/A	#N/A	#N/A	5	ENSG00000052802	MSMO1	protein_coding	methylsterol monooxygenase 1 [Source:HGNC Symbol;Acc:HGNC:10545]
FAM66B#215374	#N/A	#N/A	#N/A	#N/A	#N/A	3.11397	#N/A	#N/A	#N/A	2.62012	0.347345	#N/A	1.43613	#N/A	#N/A	#N/A	#N/A	#N/A	#N/A	0.161301	#N/A	#N/A	#N/A	#N/A	#N/A	#N/A	#N/A	5	ENSG00000215374	FAM66B	lncRNA	family with sequence similarity 66 member B [Source:HGNC Symbol;Acc:HGNC:28890]
SLC2A11#133460	#N/A	#N/A	#N/A	#N/A	#N/A	1.61429	1.32327	1.07202	#N/A	#N/A	#N/A	#N/A	1.04997	#N/A	#N/A	#N/A	#N/A	#N/A	#N/A	1.33139	#N/A	#N/A	#N/A	#N/A	#N/A	#N/A	#N/A	5	ENSG00000133460	SLC2A11	protein_coding	solute carrier family 2 member 11 [Source:HGNC Symbol;Acc:HGNC:14239]
CD2AP-DT	#N/A	#N/A	#N/A	#N/A	#N/A	0.290244	#N/A	#N/A	#N/A	0.422318	0.173187	#N/A	0.262253	#N/A	#N/A	#N/A	#N/A	#N/A	#N/A	0.115634	#N/A	#N/A	#N/A	#N/A	#N/A	#N/A	#N/A	5	ENSG00000270761	CD2AP-DT	lncRNA	CD2AP divergent transcript [Source:HGNC Symbol;Acc:HGNC:55263]
SUSD3	#N/A	#N/A	#N/A	#N/A	#N/A	2.31582	1.64313	#N/A	#N/A	3.0779	#N/A	#N/A	#N/A	#N/A	#N/A	1.64818	#N/A	#N/A	#N/A	#N/A	#N/A	#N/A	#N/A	#N/A	#N/A	1.74424	#N/A	5	ENSG00000157303	SUSD3	protein_coding	sushi domain containing 3 [Source:HGNC Symbol;Acc:HGNC:28391]
MRPS14	#N/A	#N/A	#N/A	#N/A	#N/A	1.24603	1.87008	#N/A	1.72133	0.808311	#N/A	#N/A	#N/A	#N/A	#N/A	#N/A	#N/A	#N/A	#N/A	1.94959	#N/A	#N/A	#N/A	#N/A	#N/A	#N/A	#N/A	5	ENSG00000120333	MRPS14	protein_coding	mitochondrial ribosomal protein S14 [Source:HGNC Symbol;Acc:HGNC:14049]
MED10	#N/A	#N/A	#N/A	#N/A	#N/A	0.868395	0.901017	#N/A	1.65888	#N/A	0.611582	#N/A	#N/A	#N/A	#N/A	#N/A	#N/A	#N/A	#N/A	7.2352	#N/A	#N/A	#N/A	#N/A	#N/A	#N/A	#N/A	5	ENSG00000133398	MED10	protein_coding	mediator complex subunit 10 [Source:HGNC Symbol;Acc:HGNC:28760]
#284428	#N/A	#N/A	#N/A	#N/A	#N/A	1.37729	#N/A	1.60742	#N/A	0.903026	#N/A	#N/A	1.11999	#N/A	#N/A	#N/A	#N/A	#N/A	#N/A	1.72072	#N/A	#N/A	#N/A	#N/A	#N/A	#N/A	#N/A	5	ENSG00000284428		lncRNA	novel transcript
MND1	#N/A	#N/A	#N/A	#N/A	#N/A	2.87253	#N/A	#N/A	#N/A	0.409279	0.449817	#N/A	0.940668	#N/A	#N/A	#N/A	#N/A	#N/A	#N/A	0.177231	#N/A	#N/A	#N/A	#N/A	#N/A	#N/A	#N/A	5	ENSG00000121211	MND1	protein_coding	meiotic nuclear divisions 1 [Source:HGNC Symbol;Acc:HGNC:24839]
ZNF610	#N/A	#N/A	#N/A	#N/A	#N/A	3.50541	0.340227	#N/A	#N/A	2.05785	#N/A	#N/A	1.93735	#N/A	#N/A	#N/A	#N/A	#N/A	#N/A	0.249836	#N/A	#N/A	#N/A	#N/A	#N/A	#N/A	#N/A	5	ENSG00000167554	ZNF610	protein_coding	zinc finger protein 610 [Source:HGNC Symbol;Acc:HGNC:26687]
DTNB-AS1	#N/A	#N/A	#N/A	#N/A	#N/A	2.85955	#N/A	#N/A	#N/A	3.33604	1.22872	#N/A	2.81931	#N/A	#N/A	#N/A	#N/A	#N/A	#N/A	0.246881	#N/A	#N/A	#N/A	#N/A	#N/A	#N/A	#N/A	5	ENSG00000224220	DTNB-AS1	lncRNA	DTNB antisense RNA 1 [Source:HGNC Symbol;Acc:HGNC:40198]
MAGED2	#N/A	#N/A	#N/A	#N/A	#N/A	3.30119	1.35169	#N/A	#N/A	#N/A	1.55958	#N/A	#N/A	0.905756	#N/A	#N/A	#N/A	2.13093	#N/A	#N/A	#N/A	#N/A	#N/A	#N/A	#N/A	#N/A	#N/A	5	ENSG00000102316	MAGED2	protein_coding	MAGE family member D2 [Source:HGNC Symbol;Acc:HGNC:16353]
LSM6	#N/A	#N/A	#N/A	#N/A	#N/A	0.909012	1.34919	#N/A	1.04778	#N/A	#N/A	#N/A	#N/A	#N/A	#N/A	#N/A	#N/A	0.790058	#N/A	6.22326	#N/A	#N/A	#N/A	#N/A	#N/A	#N/A	#N/A	5	ENSG00000164167	LSM6	protein_coding	LSM6 homolog, U6 small nuclear RNA and mRNA degradation associated [Source:HGNC Symbol;Acc:HGNC:17017]
CCT7	#N/A	#N/A	#N/A	#N/A	#N/A	1.06996	#N/A	#N/A	#N/A	#N/A	#N/A	#N/A	#N/A	0.598964	0.831109	#N/A	#N/A	0.845155	#N/A	5.77533	#N/A	#N/A	#N/A	#N/A	#N/A	#N/A	#N/A	5	ENSG00000135624	CCT7	protein_coding	chaperonin containing TCP1 subunit 7 [Source:HGNC Symbol;Acc:HGNC:1622]
MED17	#N/A	#N/A	#N/A	#N/A	#N/A	0.581581	0.722566	#N/A	1.1849	#N/A	#N/A	#N/A	0.923693	#N/A	#N/A	#N/A	#N/A	#N/A	#N/A	7.89832	#N/A	#N/A	#N/A	#N/A	#N/A	#N/A	#N/A	5	ENSG00000042429	MED17	protein_coding	mediator complex subunit 17 [Source:HGNC Symbol;Acc:HGNC:2375]
FBXO2	#N/A	#N/A	#N/A	#N/A	#N/A	4.11221	#N/A	#N/A	#N/A	1.13872	0.260587	#N/A	1.81608	#N/A	#N/A	#N/A	#N/A	0.170584	#N/A	#N/A	#N/A	#N/A	#N/A	#N/A	#N/A	#N/A	#N/A	5	ENSG00000116661	FBXO2	protein_coding	F-box protein 2 [Source:HGNC Symbol;Acc:HGNC:13581]
TMEFF1	#N/A	#N/A	#N/A	#N/A	#N/A	2.16284	#N/A	0.910804	#N/A	3.58263	#N/A	#N/A	1.71338	#N/A	#N/A	#N/A	#N/A	#N/A	#N/A	0.824405	#N/A	#N/A	#N/A	#N/A	#N/A	#N/A	#N/A	5	ENSG00000241697	TMEFF1	protein_coding	transmembrane protein with EGF like and two follistatin like domains 1 [Source:HGNC Symbol;Acc:HGNC:11866]
IGLV2-14	#N/A	#N/A	#N/A	#N/A	#N/A	1.88261	#N/A	#N/A	#N/A	0.343043	0.218979	#N/A	0.355616	#N/A	#N/A	#N/A	#N/A	#N/A	#N/A	#N/A	2.11805	#N/A	#N/A	#N/A	#N/A	#N/A	#N/A	5	ENSG00000211666	IGLV2-14	IG_V_gene	immunoglobulin lambda variable 2-14 [Source:HGNC Symbol;Acc:HGNC:5888]
TAMM41#144559	#N/A	#N/A	#N/A	#N/A	#N/A	0.686527	1.12272	#N/A	#N/A	#N/A	0.409302	#N/A	0.875455	#N/A	#N/A	#N/A	#N/A	#N/A	#N/A	7.40175	#N/A	#N/A	#N/A	#N/A	#N/A	#N/A	#N/A	5	ENSG00000144559	TAMM41	protein_coding	TAM41 mitochondrial translocator assembly and maintenance homolog [Source:HGNC Symbol;Acc:HGNC:25187]
FANCC	#N/A	#N/A	#N/A	#N/A	#N/A	0.943044	0.9964	#N/A	#N/A	#N/A	0.604355	#N/A	0.738803	#N/A	#N/A	#N/A	#N/A	#N/A	#N/A	4.8333	#N/A	#N/A	#N/A	#N/A	#N/A	#N/A	#N/A	5	ENSG00000158169	FANCC	protein_coding	FA complementation group C [Source:HGNC Symbol;Acc:HGNC:3584]
HMGN4	#N/A	#N/A	#N/A	#N/A	#N/A	0.978716	0.946065	1.20385	#N/A	#N/A	#N/A	#N/A	#N/A	#N/A	0.683091	#N/A	#N/A	#N/A	#N/A	3.83405	#N/A	#N/A	#N/A	#N/A	#N/A	#N/A	#N/A	5	ENSG00000182952	HMGN4	protein_coding	high mobility group nucleosomal binding domain 4 [Source:HGNC Symbol;Acc:HGNC:4989]
CNBD2	#N/A	#N/A	#N/A	#N/A	#N/A	1.81103	1.71298	1.46695	1.33422	#N/A	#N/A	#N/A	#N/A	#N/A	#N/A	#N/A	#N/A	#N/A	#N/A	1.5161	#N/A	#N/A	#N/A	#N/A	#N/A	#N/A	#N/A	5	ENSG00000149646	CNBD2	protein_coding	cyclic nucleotide binding domain containing 2 [Source:HGNC Symbol;Acc:HGNC:16145]
DDX1	#N/A	#N/A	#N/A	#N/A	#N/A	0.602441	0.749276	#N/A	0.887843	#N/A	0.56919	#N/A	#N/A	#N/A	#N/A	#N/A	#N/A	#N/A	#N/A	5.59707	#N/A	#N/A	#N/A	#N/A	#N/A	#N/A	#N/A	5	ENSG00000079785	DDX1	protein_coding	DEAD-box helicase 1 [Source:HGNC Symbol;Acc:HGNC:2734]
TMCO1	#N/A	#N/A	#N/A	#N/A	#N/A	0.575847	0.66247	0.95956	1.14763	#N/A	#N/A	#N/A	#N/A	#N/A	#N/A	#N/A	#N/A	#N/A	#N/A	4.34126	#N/A	#N/A	#N/A	#N/A	#N/A	#N/A	#N/A	5	ENSG00000143183	TMCO1	protein_coding	transmembrane and coiled-coil domains 1 [Source:HGNC Symbol;Acc:HGNC:18188]
ADH4	#N/A	#N/A	#N/A	#N/A	#N/A	0.120637	#N/A	#N/A	#N/A	0.0651972	0.113587	#N/A	0.0931164	#N/A	#N/A	#N/A	0.0370616	#N/A	#N/A	#N/A	#N/A	#N/A	#N/A	#N/A	#N/A	#N/A	#N/A	5	ENSG00000198099	ADH4	protein_coding	alcohol dehydrogenase 4 (class II), pi polypeptide [Source:HGNC Symbol;Acc:HGNC:252]
ASF1A	#N/A	#N/A	#N/A	#N/A	#N/A	1.2643	1.24008	#N/A	#N/A	0.721038	#N/A	#N/A	#N/A	#N/A	#N/A	#N/A	#N/A	#N/A	1.29338	3.50993	#N/A	#N/A	#N/A	#N/A	#N/A	#N/A	#N/A	5	ENSG00000111875	ASF1A	protein_coding	anti-silencing function 1A histone chaperone [Source:HGNC Symbol;Acc:HGNC:20995]
PPIAL4G	#N/A	#N/A	#N/A	#N/A	#N/A	2.88372	0.512194	#N/A	#N/A	4.31728	#N/A	#N/A	4.15957	#N/A	#N/A	#N/A	#N/A	#N/A	#N/A	0.398104	#N/A	#N/A	#N/A	#N/A	#N/A	#N/A	#N/A	5	ENSG00000236334	PPIAL4G	protein_coding	peptidylprolyl isomerase A like 4G [Source:HGNC Symbol;Acc:HGNC:33996]
#272155	#N/A	#N/A	#N/A	#N/A	#N/A	2.24196	0.189266	#N/A	#N/A	1.22691	#N/A	#N/A	1.17326	#N/A	#N/A	#N/A	#N/A	#N/A	#N/A	0.136166	#N/A	#N/A	#N/A	#N/A	#N/A	#N/A	#N/A	5	ENSG00000272155		lncRNA	novel transcript, antisense to MTFR1
ATP6V0A2	#N/A	#N/A	#N/A	#N/A	#N/A	0.64458	#N/A	#N/A	2.0159	0.485539	#N/A	#N/A	0.669314	#N/A	#N/A	#N/A	#N/A	#N/A	#N/A	4.2553	#N/A	#N/A	#N/A	#N/A	#N/A	#N/A	#N/A	5	ENSG00000185344	ATP6V0A2	protein_coding	ATPase H+ transporting V0 subunit a2 [Source:HGNC Symbol;Acc:HGNC:18481]
SOGA3	#N/A	#N/A	#N/A	#N/A	#N/A	2.77811	#N/A	#N/A	#N/A	2.08353	0.620525	#N/A	1.48687	#N/A	#N/A	#N/A	#N/A	#N/A	#N/A	0.228423	#N/A	#N/A	#N/A	#N/A	#N/A	#N/A	#N/A	5	ENSG00000214338	SOGA3	protein_coding	SOGA family member 3 [Source:HGNC Symbol;Acc:HGNC:21494]
MRPL44	#N/A	#N/A	#N/A	#N/A	#N/A	1.04676	1.11623	#N/A	#N/A	#N/A	#N/A	#N/A	#N/A	0.600177	1.01286	#N/A	#N/A	#N/A	#N/A	3.29495	#N/A	#N/A	#N/A	#N/A	#N/A	#N/A	#N/A	5	ENSG00000135900	MRPL44	protein_coding	mitochondrial ribosomal protein L44 [Source:HGNC Symbol;Acc:HGNC:16650]
PDCD2L	#N/A	#N/A	#N/A	#N/A	#N/A	1.91516	#N/A	0.453725	0.415232	0.984251	#N/A	#N/A	#N/A	#N/A	#N/A	#N/A	#N/A	#N/A	#N/A	0.521995	#N/A	#N/A	#N/A	#N/A	#N/A	#N/A	#N/A	5	ENSG00000126249	PDCD2L	protein_coding	programmed cell death 2 like [Source:HGNC Symbol;Acc:HGNC:28194]
LINC00377	#N/A	#N/A	#N/A	#N/A	#N/A	0.170123	#N/A	#N/A	#N/A	0.153748	0.128048	#N/A	0.158951	#N/A	#N/A	#N/A	#N/A	#N/A	#N/A	#N/A	0.0549333	#N/A	#N/A	#N/A	#N/A	#N/A	#N/A	5	ENSG00000229246	LINC00377	lncRNA	long intergenic non-protein coding RNA 377 [Source:HGNC Symbol;Acc:HGNC:42703]
TAPBPL	#N/A	#N/A	#N/A	#N/A	#N/A	0.893409	#N/A	1.17758	#N/A	#N/A	0.642579	#N/A	0.764657	#N/A	#N/A	#N/A	#N/A	#N/A	#N/A	3.53016	#N/A	#N/A	#N/A	#N/A	#N/A	#N/A	#N/A	5	ENSG00000139192	TAPBPL	protein_coding	TAP binding protein like [Source:HGNC Symbol;Acc:HGNC:30683]
EXOSC1	#N/A	#N/A	#N/A	#N/A	#N/A	0.724224	#N/A	1.17104	1.04266	#N/A	0.796469	#N/A	#N/A	#N/A	#N/A	#N/A	#N/A	#N/A	#N/A	6.55197	#N/A	#N/A	#N/A	#N/A	#N/A	#N/A	#N/A	5	ENSG00000171311	EXOSC1	protein_coding	exosome component 1 [Source:HGNC Symbol;Acc:HGNC:17286]
RAD18	#N/A	#N/A	#N/A	#N/A	#N/A	0.846675	#N/A	1.39557	#N/A	0.66088	#N/A	#N/A	0.947486	#N/A	#N/A	#N/A	#N/A	#N/A	#N/A	5.70533	#N/A	#N/A	#N/A	#N/A	#N/A	#N/A	#N/A	5	ENSG00000070950	RAD18	protein_coding	RAD18 E3 ubiquitin protein ligase [Source:HGNC Symbol;Acc:HGNC:18278]
HSD17B2	#N/A	#N/A	#N/A	#N/A	#N/A	2.76298	#N/A	#N/A	#N/A	0.459301	0.587374	#N/A	0.808331	#N/A	#N/A	#N/A	#N/A	#N/A	#N/A	0.158412	#N/A	#N/A	#N/A	#N/A	#N/A	#N/A	#N/A	5	ENSG00000086696	HSD17B2	protein_coding	hydroxysteroid 17-beta dehydrogenase 2 [Source:HGNC Symbol;Acc:HGNC:5211]
SLC16A11	#N/A	#N/A	#N/A	#N/A	#N/A	0.19977	#N/A	#N/A	#N/A	0.207342	0.15937	#N/A	0.189502	#N/A	#N/A	#N/A	#N/A	#N/A	0.103425	#N/A	#N/A	#N/A	#N/A	#N/A	#N/A	#N/A	#N/A	5	ENSG00000174326	SLC16A11	protein_coding	solute carrier family 16 member 11 [Source:HGNC Symbol;Acc:HGNC:23093]
#247121	#N/A	#N/A	#N/A	#N/A	#N/A	1.28601	1.31118	#N/A	1.33084	#N/A	#N/A	#N/A	1.624	#N/A	#N/A	#N/A	#N/A	#N/A	#N/A	4.01257	#N/A	#N/A	#N/A	#N/A	#N/A	#N/A	#N/A	5	ENSG00000247121		lncRNA	novel transcript, antisense to LNPEP and ERAP2
ZNF599	#N/A	#N/A	#N/A	#N/A	#N/A	1.74132	#N/A	#N/A	#N/A	0.681765	#N/A	#N/A	0.584365	#N/A	0.0677202	#N/A	#N/A	#N/A	0.142456	#N/A	#N/A	#N/A	#N/A	#N/A	#N/A	#N/A	#N/A	5	ENSG00000153896	ZNF599	protein_coding	zinc finger protein 599 [Source:HGNC Symbol;Acc:HGNC:26408]
SMC3	#N/A	#N/A	#N/A	#N/A	#N/A	0.540862	0.798777	1.39457	#N/A	#N/A	0.373247	#N/A	#N/A	#N/A	#N/A	#N/A	#N/A	#N/A	#N/A	3.90458	#N/A	#N/A	#N/A	#N/A	#N/A	#N/A	#N/A	5	ENSG00000108055	SMC3	protein_coding	structural maintenance of chromosomes 3 [Source:HGNC Symbol;Acc:HGNC:2468]
PITPNA-AS1	#N/A	#N/A	#N/A	#N/A	#N/A	2.06596	0.194334	#N/A	0.170979	#N/A	#N/A	#N/A	#N/A	0.932867	#N/A	#N/A	#N/A	#N/A	#N/A	#N/A	#N/A	#N/A	0.898206	#N/A	#N/A	#N/A	#N/A	5	ENSG00000236618	PITPNA-AS1	lncRNA	PITPNA antisense RNA 1 [Source:HGNC Symbol;Acc:HGNC:44116]
ZNF675	#N/A	#N/A	#N/A	#N/A	#N/A	0.887622	1.36846	1.84292	1.07055	#N/A	#N/A	#N/A	#N/A	#N/A	#N/A	#N/A	#N/A	#N/A	#N/A	6.39841	#N/A	#N/A	#N/A	#N/A	#N/A	#N/A	#N/A	5	ENSG00000197372	ZNF675	protein_coding	zinc finger protein 675 [Source:HGNC Symbol;Acc:HGNC:30768]
PAIP2B	#N/A	#N/A	#N/A	#N/A	#N/A	1.7506	#N/A	#N/A	#N/A	2.07019	1.84316	#N/A	1.5113	#N/A	#N/A	#N/A	#N/A	#N/A	#N/A	0.511761	#N/A	#N/A	#N/A	#N/A	#N/A	#N/A	#N/A	5	ENSG00000124374	PAIP2B	protein_coding	poly(A) binding protein interacting protein 2B [Source:HGNC Symbol;Acc:HGNC:29200]
COA7	#N/A	#N/A	#N/A	#N/A	#N/A	1.32967	#N/A	#N/A	#N/A	1.38906	1.04373	#N/A	#N/A	#N/A	#N/A	#N/A	#N/A	1.19236	#N/A	3.82717	#N/A	#N/A	#N/A	#N/A	#N/A	#N/A	#N/A	5	ENSG00000162377	COA7	protein_coding	cytochrome c oxidase assembly factor 7 [Source:HGNC Symbol;Acc:HGNC:25716]
PPIL3	#N/A	#N/A	#N/A	#N/A	#N/A	0.779825	1.67034	#N/A	1.10955	#N/A	#N/A	#N/A	0.496636	#N/A	#N/A	#N/A	#N/A	#N/A	#N/A	6.44611	#N/A	#N/A	#N/A	#N/A	#N/A	#N/A	#N/A	5	ENSG00000240344	PPIL3	protein_coding	peptidylprolyl isomerase like 3 [Source:HGNC Symbol;Acc:HGNC:9262]
TMEM230	#N/A	#N/A	#N/A	#N/A	#N/A	0.70877	1.25207	#N/A	#N/A	0.400173	#N/A	#N/A	#N/A	#N/A	0.570767	#N/A	#N/A	#N/A	#N/A	2.99545	#N/A	#N/A	#N/A	#N/A	#N/A	#N/A	#N/A	5	ENSG00000089063	TMEM230	protein_coding	transmembrane protein 230 [Source:HGNC Symbol;Acc:HGNC:15876]
#249684	#N/A	#N/A	#N/A	#N/A	#N/A	1.98881	#N/A	#N/A	#N/A	1.08357	0.21723	#N/A	1.85693	#N/A	#N/A	#N/A	#N/A	#N/A	#N/A	#N/A	#N/A	#N/A	#N/A	#N/A	#N/A	0.0543613	#N/A	5	ENSG00000249684		lncRNA	novel transcript, antisense to PROP1
NAA40	#N/A	#N/A	#N/A	#N/A	#N/A	1.04896	#N/A	2.02845	#N/A	1.67659	#N/A	#N/A	1.46096	#N/A	#N/A	#N/A	#N/A	#N/A	#N/A	3.06977	#N/A	#N/A	#N/A	#N/A	#N/A	#N/A	#N/A	5	ENSG00000110583	NAA40	protein_coding	N-alpha-acetyltransferase 40, NatD catalytic subunit [Source:HGNC Symbol;Acc:HGNC:25845]
FAM161A	#N/A	#N/A	#N/A	#N/A	#N/A	2.12809	#N/A	#N/A	#N/A	1.30126	#N/A	#N/A	1.73374	#N/A	#N/A	0.927253	#N/A	#N/A	#N/A	0.176021	#N/A	#N/A	#N/A	#N/A	#N/A	#N/A	#N/A	5	ENSG00000170264	FAM161A	protein_coding	FAM161 centrosomal protein A [Source:HGNC Symbol;Acc:HGNC:25808]
CRIPT	#N/A	#N/A	#N/A	#N/A	#N/A	0.792737	#N/A	#N/A	1.21748	#N/A	0.935638	#N/A	0.5339	#N/A	#N/A	#N/A	#N/A	#N/A	#N/A	3.68711	#N/A	#N/A	#N/A	#N/A	#N/A	#N/A	#N/A	5	ENSG00000119878	CRIPT	protein_coding	CXXC repeat containing interactor of PDZ3 domain [Source:HGNC Symbol;Acc:HGNC:14312]
WDR89	#N/A	#N/A	#N/A	#N/A	#N/A	0.748431	#N/A	#N/A	#N/A	0.88769	0.754324	#N/A	0.582373	#N/A	#N/A	#N/A	#N/A	#N/A	#N/A	6.14574	#N/A	#N/A	#N/A	#N/A	#N/A	#N/A	#N/A	5	ENSG00000140006	WDR89	protein_coding	WD repeat domain 89 [Source:HGNC Symbol;Acc:HGNC:20489]
GNPNAT1	#N/A	#N/A	#N/A	#N/A	#N/A	1.22254	1.27292	#N/A	1.51379	#N/A	#N/A	#N/A	1.09427	#N/A	#N/A	#N/A	#N/A	#N/A	#N/A	4.28799	#N/A	#N/A	#N/A	#N/A	#N/A	#N/A	#N/A	5	ENSG00000100522	GNPNAT1	protein_coding	glucosamine-phosphate N-acetyltransferase 1 [Source:HGNC Symbol;Acc:HGNC:19980]
WDR35	#N/A	#N/A	#N/A	#N/A	#N/A	1.11787	#N/A	#N/A	1.39321	1.43001	#N/A	#N/A	1.64618	#N/A	#N/A	#N/A	#N/A	#N/A	#N/A	2.96162	#N/A	#N/A	#N/A	#N/A	#N/A	#N/A	#N/A	5	ENSG00000118965	WDR35	protein_coding	WD repeat domain 35 [Source:HGNC Symbol;Acc:HGNC:29250]
FZD6	#N/A	#N/A	#N/A	#N/A	#N/A	2.08131	#N/A	#N/A	0.524536	1.28986	#N/A	#N/A	3.31493	#N/A	#N/A	#N/A	#N/A	#N/A	#N/A	0.564449	#N/A	#N/A	#N/A	#N/A	#N/A	#N/A	#N/A	5	ENSG00000164930	FZD6	protein_coding	frizzled class receptor 6 [Source:HGNC Symbol;Acc:HGNC:4044]
SLC46A3	#N/A	#N/A	#N/A	#N/A	#N/A	0.883488	1.85798	#N/A	1.46279	#N/A	#N/A	#N/A	#N/A	#N/A	#N/A	#N/A	#N/A	#N/A	2.27093	3.72887	#N/A	#N/A	#N/A	#N/A	#N/A	#N/A	#N/A	5	ENSG00000139508	SLC46A3	protein_coding	solute carrier family 46 member 3 [Source:HGNC Symbol;Acc:HGNC:27501]
RFC4	#N/A	#N/A	#N/A	#N/A	#N/A	1.41086	#N/A	2.05401	#N/A	1.29094	#N/A	#N/A	1.2057	#N/A	#N/A	#N/A	#N/A	#N/A	#N/A	1.80763	#N/A	#N/A	#N/A	#N/A	#N/A	#N/A	#N/A	5	ENSG00000163918	RFC4	protein_coding	replication factor C subunit 4 [Source:HGNC Symbol;Acc:HGNC:9972]
CHMP7	#N/A	#N/A	#N/A	#N/A	#N/A	0.89412	1.46034	#N/A	#N/A	0.59255	0.992299	#N/A	#N/A	#N/A	#N/A	#N/A	#N/A	#N/A	#N/A	5.31204	#N/A	#N/A	#N/A	#N/A	#N/A	#N/A	#N/A	5	ENSG00000147457	CHMP7	protein_coding	charged multivesicular body protein 7 [Source:HGNC Symbol;Acc:HGNC:28439]
LINC01963	#N/A	#N/A	#N/A	#N/A	#N/A	0.302476	#N/A	#N/A	#N/A	#N/A	#N/A	#N/A	0.337213	0.247766	0.0675226	#N/A	#N/A	0.122919	#N/A	#N/A	#N/A	#N/A	#N/A	#N/A	#N/A	#N/A	#N/A	5	ENSG00000260804	LINC01963	lncRNA	long intergenic non-protein coding RNA 1963 [Source:HGNC Symbol;Acc:HGNC:25283]
RBM27	#N/A	#N/A	#N/A	#N/A	#N/A	0.407676	0.531059	#N/A	0.6316	#N/A	#N/A	#N/A	0.303139	#N/A	#N/A	#N/A	#N/A	#N/A	#N/A	9.25311	#N/A	#N/A	#N/A	#N/A	#N/A	#N/A	#N/A	5	ENSG00000091009	RBM27	protein_coding	RNA binding motif protein 27 [Source:HGNC Symbol;Acc:HGNC:29243]
ZNF578	#N/A	#N/A	#N/A	#N/A	#N/A	0.842362	#N/A	#N/A	#N/A	0.167075	0.187126	#N/A	0.18745	#N/A	#N/A	#N/A	#N/A	#N/A	#N/A	#N/A	#N/A	#N/A	#N/A	#N/A	#N/A	0.0400195	#N/A	5	ENSG00000258405	ZNF578	protein_coding	zinc finger protein 578 [Source:HGNC Symbol;Acc:HGNC:26449]
PLPP1	#N/A	#N/A	#N/A	#N/A	#N/A	0.847242	1.46963	#N/A	1.30472	#N/A	#N/A	#N/A	1.51868	#N/A	#N/A	#N/A	#N/A	#N/A	#N/A	4.00314	#N/A	#N/A	#N/A	#N/A	#N/A	#N/A	#N/A	5	ENSG00000067113	PLPP1	protein_coding	phospholipid phosphatase 1 [Source:HGNC Symbol;Acc:HGNC:9228]
C1QTNF6	#N/A	#N/A	#N/A	#N/A	#N/A	1.8939	#N/A	#N/A	#N/A	1.72627	1.35478	#N/A	1.71181	#N/A	#N/A	#N/A	#N/A	#N/A	#N/A	0.779405	#N/A	#N/A	#N/A	#N/A	#N/A	#N/A	#N/A	5	ENSG00000133466	C1QTNF6	protein_coding	C1q and TNF related 6 [Source:HGNC Symbol;Acc:HGNC:14343]
EXOSC6	#N/A	#N/A	#N/A	#N/A	#N/A	0.754424	1.08991	1.00859	2.71843	#N/A	#N/A	#N/A	#N/A	#N/A	#N/A	#N/A	#N/A	#N/A	#N/A	6.72057	#N/A	#N/A	#N/A	#N/A	#N/A	#N/A	#N/A	5	ENSG00000223496	EXOSC6	protein_coding	exosome component 6 [Source:HGNC Symbol;Acc:HGNC:19055]
NTN5	#N/A	#N/A	#N/A	#N/A	#N/A	2.32427	#N/A	#N/A	#N/A	1.8197	#N/A	#N/A	1.82782	#N/A	#N/A	#N/A	#N/A	#N/A	0.162568	0.166844	#N/A	#N/A	#N/A	#N/A	#N/A	#N/A	#N/A	5	ENSG00000142233	NTN5	protein_coding	netrin 5 [Source:HGNC Symbol;Acc:HGNC:25208]
MRPL43	#N/A	#N/A	#N/A	#N/A	#N/A	0.964337	#N/A	#N/A	1.3037	0.819201	#N/A	#N/A	#N/A	#N/A	#N/A	#N/A	#N/A	1.06851	#N/A	4.6713	#N/A	#N/A	#N/A	#N/A	#N/A	#N/A	#N/A	5	ENSG00000055950	MRPL43	protein_coding	mitochondrial ribosomal protein L43 [Source:HGNC Symbol;Acc:HGNC:14517]
BCS1L	#N/A	#N/A	#N/A	#N/A	#N/A	1.39715	#N/A	#N/A	#N/A	2.09706	#N/A	#N/A	0.971463	#N/A	#N/A	#N/A	#N/A	1.44368	#N/A	0.696568	#N/A	#N/A	#N/A	#N/A	#N/A	#N/A	#N/A	5	ENSG00000074582	BCS1L	protein_coding	BCS1 homolog, ubiquinol-cytochrome c reductase complex chaperone [Source:HGNC Symbol;Acc:HGNC:1020]
#287975	#N/A	#N/A	#N/A	#N/A	#N/A	1.86816	#N/A	#N/A	#N/A	1.11924	0.209109	#N/A	0.302055	#N/A	#N/A	#N/A	#N/A	#N/A	#N/A	0.171096	#N/A	#N/A	#N/A	#N/A	#N/A	#N/A	#N/A	5	ENSG00000287975		lncRNA	novel transcript
BBLN	#N/A	#N/A	#N/A	#N/A	#N/A	1.22959	2.05297	#N/A	2.39859	0.875593	#N/A	#N/A	#N/A	0.738646	#N/A	#N/A	#N/A	#N/A	#N/A	#N/A	#N/A	#N/A	#N/A	#N/A	#N/A	#N/A	#N/A	5	ENSG00000171159	BBLN	protein_coding	bublin coiled coil protein [Source:HGNC Symbol;Acc:HGNC:17823]
#272927	#N/A	#N/A	#N/A	#N/A	#N/A	1.72885	0.394634	#N/A	#N/A	1.60167	#N/A	#N/A	2.08758	#N/A	#N/A	#N/A	#N/A	#N/A	#N/A	0.32961	#N/A	#N/A	#N/A	#N/A	#N/A	#N/A	#N/A	5	ENSG00000272927		lncRNA	novel transcript, antisense to PDE6B
#287404	#N/A	#N/A	#N/A	#N/A	#N/A	0.905641	#N/A	#N/A	#N/A	0.240685	0.181109	#N/A	0.252188	#N/A	#N/A	#N/A	#N/A	#N/A	#N/A	#N/A	#N/A	#N/A	#N/A	#N/A	0.108294	#N/A	#N/A	5	ENSG00000287404		lncRNA	novel transcript
RIMS1	#N/A	#N/A	#N/A	#N/A	#N/A	1.70563	#N/A	#N/A	#N/A	1.98284	1.377	#N/A	2.35292	#N/A	#N/A	#N/A	#N/A	#N/A	#N/A	0.210356	#N/A	#N/A	#N/A	#N/A	#N/A	#N/A	#N/A	5	ENSG00000079841	RIMS1	protein_coding	regulating synaptic membrane exocytosis 1 [Source:HGNC Symbol;Acc:HGNC:17282]
H3C1	#N/A	#N/A	#N/A	#N/A	#N/A	1.79662	0.209074	#N/A	#N/A	1.2625	#N/A	#N/A	0.939736	#N/A	#N/A	#N/A	#N/A	#N/A	#N/A	0.174866	#N/A	#N/A	#N/A	#N/A	#N/A	#N/A	#N/A	5	ENSG00000275714	H3C1	protein_coding	H3 clustered histone 1 [Source:HGNC Symbol;Acc:HGNC:4766]
COMMD2	#N/A	#N/A	#N/A	#N/A	#N/A	0.783303	1.32049	1.06936	1.09343	#N/A	#N/A	#N/A	#N/A	#N/A	#N/A	#N/A	#N/A	#N/A	#N/A	6.26402	#N/A	#N/A	#N/A	#N/A	#N/A	#N/A	#N/A	5	ENSG00000114744	COMMD2	protein_coding	COMM domain containing 2 [Source:HGNC Symbol;Acc:HGNC:24993]
ZNF680	#N/A	#N/A	#N/A	#N/A	#N/A	1.05821	1.21954	#N/A	1.66983	#N/A	#N/A	#N/A	0.811146	#N/A	#N/A	#N/A	#N/A	#N/A	#N/A	5.13195	#N/A	#N/A	#N/A	#N/A	#N/A	#N/A	#N/A	5	ENSG00000173041	ZNF680	protein_coding	zinc finger protein 680 [Source:HGNC Symbol;Acc:HGNC:26897]
GAS2	#N/A	#N/A	#N/A	#N/A	#N/A	1.73604	1.00431	#N/A	#N/A	1.7578	#N/A	#N/A	1.70292	#N/A	#N/A	#N/A	#N/A	#N/A	#N/A	0.748307	#N/A	#N/A	#N/A	#N/A	#N/A	#N/A	#N/A	5	ENSG00000148935	GAS2	protein_coding	growth arrest specific 2 [Source:HGNC Symbol;Acc:HGNC:4167]
DCAF16	#N/A	#N/A	#N/A	#N/A	#N/A	0.647668	#N/A	#N/A	#N/A	0.552767	0.565822	#N/A	0.765483	#N/A	#N/A	#N/A	#N/A	#N/A	#N/A	4.65609	#N/A	#N/A	#N/A	#N/A	#N/A	#N/A	#N/A	5	ENSG00000163257	DCAF16	protein_coding	DDB1 and CUL4 associated factor 16 [Source:HGNC Symbol;Acc:HGNC:25987]
AASS	#N/A	#N/A	#N/A	#N/A	#N/A	1.59903	#N/A	#N/A	#N/A	2.19141	1.39869	#N/A	1.87281	#N/A	#N/A	#N/A	#N/A	#N/A	#N/A	0.567134	#N/A	#N/A	#N/A	#N/A	#N/A	#N/A	#N/A	5	ENSG00000008311	AASS	protein_coding	aminoadipate-semialdehyde synthase [Source:HGNC Symbol;Acc:HGNC:17366]
ZNF665	#N/A	#N/A	#N/A	#N/A	#N/A	1.57841	#N/A	0.259328	#N/A	1.08332	#N/A	#N/A	1.02028	#N/A	#N/A	#N/A	#N/A	#N/A	#N/A	0.26905	#N/A	#N/A	#N/A	#N/A	#N/A	#N/A	#N/A	5	ENSG00000197497	ZNF665	protein_coding	zinc finger protein 665 [Source:HGNC Symbol;Acc:HGNC:25885]
PSMA8	#N/A	#N/A	#N/A	#N/A	#N/A	1.76741	#N/A	#N/A	0.154132	1.16723	#N/A	#N/A	1.82698	#N/A	#N/A	#N/A	#N/A	#N/A	#N/A	0.140548	#N/A	#N/A	#N/A	#N/A	#N/A	#N/A	#N/A	5	ENSG00000154611	PSMA8	protein_coding	proteasome 20S subunit alpha 8 [Source:HGNC Symbol;Acc:HGNC:22985]
COX16	#N/A	#N/A	#N/A	#N/A	#N/A	0.547746	#N/A	#N/A	#N/A	#N/A	#N/A	#N/A	#N/A	0.445179	0.60424	#N/A	#N/A	#N/A	#N/A	4.6445	#N/A	#N/A	0.339191	#N/A	#N/A	#N/A	#N/A	5	ENSG00000133983	COX16	protein_coding	cytochrome c oxidase assembly factor COX16 [Source:HGNC Symbol;Acc:HGNC:20213]
GOT1	#N/A	#N/A	#N/A	#N/A	#N/A	1.30586	1.87493	2.51064	#N/A	#N/A	#N/A	#N/A	0.748901	#N/A	#N/A	#N/A	#N/A	#N/A	#N/A	2.83874	#N/A	#N/A	#N/A	#N/A	#N/A	#N/A	#N/A	5	ENSG00000120053	GOT1	protein_coding	glutamic-oxaloacetic transaminase 1 [Source:HGNC Symbol;Acc:HGNC:4432]
ARHGEF35-AS1	#N/A	#N/A	#N/A	#N/A	#N/A	3.52734	1.03744	#N/A	#N/A	2.96656	#N/A	#N/A	2.81708	#N/A	#N/A	#N/A	#N/A	#N/A	#N/A	0.859116	#N/A	#N/A	#N/A	#N/A	#N/A	#N/A	#N/A	5	ENSG00000244198	ARHGEF35-AS1	lncRNA	ARHGEF35 antisense RNA 1 [Source:HGNC Symbol;Acc:HGNC:41292]
#258695	#N/A	#N/A	#N/A	#N/A	#N/A	1.60752	#N/A	#N/A	0.243777	1.54571	#N/A	#N/A	1.46715	#N/A	#N/A	#N/A	#N/A	#N/A	0.281331	#N/A	#N/A	#N/A	#N/A	#N/A	#N/A	#N/A	#N/A	5	ENSG00000258695		lncRNA	novel transcript, antisense to HEATR4
#255910	#N/A	#N/A	#N/A	#N/A	#N/A	0.0654988	#N/A	#N/A	#N/A	0.0627626	0.141379	#N/A	0.153621	#N/A	#N/A	#N/A	#N/A	#N/A	#N/A	0.0790878	#N/A	#N/A	#N/A	#N/A	#N/A	#N/A	#N/A	5	ENSG00000255910		lncRNA	novel transcript
VAMP4	#N/A	#N/A	#N/A	#N/A	#N/A	0.699351	#N/A	#N/A	1.06165	#N/A	0.718791	#N/A	#N/A	#N/A	#N/A	#N/A	#N/A	#N/A	1.35088	4.25073	#N/A	#N/A	#N/A	#N/A	#N/A	#N/A	#N/A	5	ENSG00000117533	VAMP4	protein_coding	vesicle associated membrane protein 4 [Source:HGNC Symbol;Acc:HGNC:12645]
TYW5	#N/A	#N/A	#N/A	#N/A	#N/A	0.575513	#N/A	0.972642	#N/A	#N/A	#N/A	#N/A	0.807483	#N/A	#N/A	#N/A	#N/A	#N/A	#N/A	3.26561	#N/A	#N/A	#N/A	#N/A	0.560536	#N/A	#N/A	5	ENSG00000162971	TYW5	protein_coding	tRNA-yW synthesizing protein 5 [Source:HGNC Symbol;Acc:HGNC:26754]
#224848	#N/A	#N/A	#N/A	#N/A	#N/A	1.62953	1.59919	#N/A	1.28083	#N/A	#N/A	#N/A	2.56446	#N/A	#N/A	#N/A	#N/A	#N/A	#N/A	4.98559	#N/A	#N/A	#N/A	#N/A	#N/A	#N/A	#N/A	5	ENSG00000224848		lncRNA	novel transcript
#237471	#N/A	#N/A	#N/A	#N/A	#N/A	1.45157	#N/A	#N/A	#N/A	0.458848	0.222183	#N/A	0.489893	#N/A	#N/A	#N/A	#N/A	#N/A	0.137009	#N/A	#N/A	#N/A	#N/A	#N/A	#N/A	#N/A	#N/A	5	ENSG00000237471		lncRNA	novel transcript
UFL1-AS1	#N/A	#N/A	#N/A	#N/A	#N/A	1.12116	2.62208	#N/A	#N/A	1.0618	#N/A	#N/A	1.94467	#N/A	#N/A	#N/A	#N/A	#N/A	#N/A	5.61753	#N/A	#N/A	#N/A	#N/A	#N/A	#N/A	#N/A	5	ENSG00000233797	UFL1-AS1	lncRNA	UFL1 antisense RNA 1 [Source:HGNC Symbol;Acc:HGNC:41007]
NUP107	#N/A	#N/A	#N/A	#N/A	#N/A	0.433512	#N/A	0.692687	#N/A	#N/A	0.507491	#N/A	0.789133	#N/A	#N/A	#N/A	#N/A	#N/A	#N/A	7.8482	#N/A	#N/A	#N/A	#N/A	#N/A	#N/A	#N/A	5	ENSG00000111581	NUP107	protein_coding	nucleoporin 107 [Source:HGNC Symbol;Acc:HGNC:29914]
CHCHD6	#N/A	#N/A	#N/A	#N/A	#N/A	0.929738	#N/A	1.00426	1.83179	#N/A	#N/A	#N/A	0.760386	#N/A	#N/A	#N/A	#N/A	#N/A	#N/A	1.79057	#N/A	#N/A	#N/A	#N/A	#N/A	#N/A	#N/A	5	ENSG00000159685	CHCHD6	protein_coding	coiled-coil-helix-coiled-coil-helix domain containing 6 [Source:HGNC Symbol;Acc:HGNC:28184]
GTPBP8	#N/A	#N/A	#N/A	#N/A	#N/A	0.781723	1.14237	#N/A	#N/A	0.728955	#N/A	#N/A	0.694115	#N/A	#N/A	#N/A	#N/A	#N/A	#N/A	3.60872	#N/A	#N/A	#N/A	#N/A	#N/A	#N/A	#N/A	5	ENSG00000163607	GTPBP8	protein_coding	GTP binding protein 8 (putative) [Source:HGNC Symbol;Acc:HGNC:25007]
SNTG2#172554	#N/A	#N/A	#N/A	#N/A	#N/A	2.13105	0.177344	#N/A	#N/A	#N/A	#N/A	#N/A	2.98407	#N/A	#N/A	#N/A	#N/A	#N/A	0.137835	0.165844	#N/A	#N/A	#N/A	#N/A	#N/A	#N/A	#N/A	5	ENSG00000172554	SNTG2	protein_coding	syntrophin gamma 2 [Source:HGNC Symbol;Acc:HGNC:13741]
#276136	#N/A	#N/A	#N/A	#N/A	#N/A	1.91034	#N/A	#N/A	#N/A	1.40296	1.64302	#N/A	2.77907	#N/A	#N/A	#N/A	#N/A	#N/A	#N/A	4.18525	#N/A	#N/A	#N/A	#N/A	#N/A	#N/A	#N/A	5	ENSG00000276136		lncRNA	novel transcript
SNHG26	#N/A	#N/A	#N/A	#N/A	#N/A	1.4153	#N/A	#N/A	0.598992	1.2415	#N/A	#N/A	1.74686	#N/A	#N/A	#N/A	#N/A	#N/A	#N/A	0.662184	#N/A	#N/A	#N/A	#N/A	#N/A	#N/A	#N/A	5	ENSG00000228649	SNHG26	lncRNA	small nucleolar RNA host gene 26 [Source:HGNC Symbol;Acc:HGNC:53131]
ZNF184	#N/A	#N/A	#N/A	#N/A	#N/A	1.48124	0.346367	#N/A	0.285625	#N/A	1.01658	#N/A	#N/A	#N/A	#N/A	#N/A	#N/A	#N/A	#N/A	0.326991	#N/A	#N/A	#N/A	#N/A	#N/A	#N/A	#N/A	5	ENSG00000096654	ZNF184	protein_coding	zinc finger protein 184 [Source:HGNC Symbol;Acc:HGNC:12975]
MDH1	#N/A	#N/A	#N/A	#N/A	#N/A	1.38846	1.16131	#N/A	1.94629	0.62271	#N/A	#N/A	#N/A	#N/A	#N/A	#N/A	#N/A	#N/A	#N/A	4.28181	#N/A	#N/A	#N/A	#N/A	#N/A	#N/A	#N/A	5	ENSG00000014641	MDH1	protein_coding	malate dehydrogenase 1 [Source:HGNC Symbol;Acc:HGNC:6970]
#234156	#N/A	#N/A	#N/A	#N/A	#N/A	0.934068	#N/A	0.137165	#N/A	0.618615	#N/A	#N/A	0.368179	#N/A	#N/A	#N/A	#N/A	#N/A	#N/A	0.110324	#N/A	#N/A	#N/A	#N/A	#N/A	#N/A	#N/A	5	ENSG00000234156		lncRNA	novel transcript
GNPDA2	#N/A	#N/A	#N/A	#N/A	#N/A	1.16298	2.73138	#N/A	1.96258	#N/A	#N/A	#N/A	1.35122	#N/A	#N/A	#N/A	#N/A	#N/A	#N/A	5.35199	#N/A	#N/A	#N/A	#N/A	#N/A	#N/A	#N/A	5	ENSG00000163281	GNPDA2	protein_coding	glucosamine-6-phosphate deaminase 2 [Source:HGNC Symbol;Acc:HGNC:21526]
MRI1	#N/A	#N/A	#N/A	#N/A	#N/A	0.663664	1.01816	#N/A	#N/A	1.12312	#N/A	#N/A	0.977541	#N/A	#N/A	#N/A	#N/A	#N/A	#N/A	4.60659	#N/A	#N/A	#N/A	#N/A	#N/A	#N/A	#N/A	5	ENSG00000037757	MRI1	protein_coding	methylthioribose-1-phosphate isomerase 1 [Source:HGNC Symbol;Acc:HGNC:28469]
ZNF181	#N/A	#N/A	#N/A	#N/A	#N/A	1.37245	1.33805	#N/A	#N/A	1.2099	#N/A	#N/A	1.16147	#N/A	#N/A	#N/A	#N/A	#N/A	#N/A	1.06093	#N/A	#N/A	#N/A	#N/A	#N/A	#N/A	#N/A	5	ENSG00000197841	ZNF181	protein_coding	zinc finger protein 181 [Source:HGNC Symbol;Acc:HGNC:12971]
HOXB4	#N/A	#N/A	#N/A	#N/A	#N/A	1.64549	#N/A	#N/A	0.403693	2.69092	#N/A	#N/A	1.4609	#N/A	#N/A	#N/A	#N/A	#N/A	#N/A	0.370684	#N/A	#N/A	#N/A	#N/A	#N/A	#N/A	#N/A	5	ENSG00000182742	HOXB4	protein_coding	homeobox B4 [Source:HGNC Symbol;Acc:HGNC:5115]
KIZ-AS1	#N/A	#N/A	#N/A	#N/A	#N/A	1.09299	2.03868	1.81506	#N/A	#N/A	1.00327	#N/A	#N/A	#N/A	#N/A	#N/A	#N/A	#N/A	#N/A	4.25665	#N/A	#N/A	#N/A	#N/A	#N/A	#N/A	#N/A	5	ENSG00000232712	KIZ-AS1	lncRNA	KIZ antisense RNA 1 [Source:HGNC Symbol;Acc:HGNC:51231]
ESF1	#N/A	#N/A	#N/A	#N/A	#N/A	0.464025	#N/A	#N/A	0.977711	0.445304	#N/A	#N/A	#N/A	#N/A	#N/A	#N/A	0.578448	#N/A	#N/A	3.65443	#N/A	#N/A	#N/A	#N/A	#N/A	#N/A	#N/A	5	ENSG00000089048	ESF1	protein_coding	ESF1 nucleolar pre-rRNA processing protein homolog [Source:HGNC Symbol;Acc:HGNC:15898]
NKAP	#N/A	#N/A	#N/A	#N/A	#N/A	0.603226	#N/A	#N/A	#N/A	#N/A	0.876776	#N/A	#N/A	#N/A	#N/A	#N/A	0.68726	#N/A	0.833164	4.93967	#N/A	#N/A	#N/A	#N/A	#N/A	#N/A	#N/A	5	ENSG00000101882	NKAP	protein_coding	NFKB activating protein [Source:HGNC Symbol;Acc:HGNC:29873]
CBX5	#N/A	#N/A	#N/A	#N/A	#N/A	0.661932	1.56911	#N/A	2.12971	0.767176	#N/A	#N/A	#N/A	#N/A	#N/A	#N/A	#N/A	#N/A	#N/A	4.06565	#N/A	#N/A	#N/A	#N/A	#N/A	#N/A	#N/A	5	ENSG00000094916	CBX5	protein_coding	chromobox 5 [Source:HGNC Symbol;Acc:HGNC:1555]
METTL2B	#N/A	#N/A	#N/A	#N/A	#N/A	0.583091	#N/A	#N/A	#N/A	0.527138	#N/A	#N/A	0.436618	#N/A	#N/A	#N/A	#N/A	#N/A	#N/A	4.58974	#N/A	#N/A	#N/A	#N/A	#N/A	0.750063	#N/A	5	ENSG00000165055	METTL2B	protein_coding	methyltransferase 2B, methylcytidine [Source:HGNC Symbol;Acc:HGNC:18272]
ZNF141	#N/A	#N/A	#N/A	#N/A	#N/A	0.587626	1.66504	#N/A	#N/A	0.452772	#N/A	#N/A	0.830143	#N/A	#N/A	#N/A	#N/A	#N/A	#N/A	7.22861	#N/A	#N/A	#N/A	#N/A	#N/A	#N/A	#N/A	5	ENSG00000131127	ZNF141	protein_coding	zinc finger protein 141 [Source:HGNC Symbol;Acc:HGNC:12926]
PPHLN1	#N/A	#N/A	#N/A	#N/A	#N/A	0.319421	#N/A	#N/A	0.897927	0.422734	#N/A	#N/A	0.390692	#N/A	#N/A	#N/A	#N/A	#N/A	#N/A	6.19373	#N/A	#N/A	#N/A	#N/A	#N/A	#N/A	#N/A	5	ENSG00000134283	PPHLN1	protein_coding	periphilin 1 [Source:HGNC Symbol;Acc:HGNC:19369]
METTL2A	#N/A	#N/A	#N/A	#N/A	#N/A	0.879681	#N/A	2.73989	#N/A	#N/A	#N/A	#N/A	1.04951	#N/A	0.903974	#N/A	#N/A	#N/A	#N/A	4.43184	#N/A	#N/A	#N/A	#N/A	#N/A	#N/A	#N/A	5	ENSG00000087995	METTL2A	protein_coding	methyltransferase 2A, methylcytidine [Source:HGNC Symbol;Acc:HGNC:25755]
BAIAP3	#N/A	#N/A	#N/A	#N/A	#N/A	0.380845	#N/A	#N/A	#N/A	0.233779	0.162334	#N/A	0.664823	#N/A	#N/A	#N/A	#N/A	#N/A	#N/A	0.0813304	#N/A	#N/A	#N/A	#N/A	#N/A	#N/A	#N/A	5	ENSG00000007516	BAIAP3	protein_coding	BAI1 associated protein 3 [Source:HGNC Symbol;Acc:HGNC:948]
ADCY3	#N/A	#N/A	#N/A	#N/A	#N/A	0.898679	#N/A	#N/A	#N/A	2.12483	#N/A	#N/A	1.26923	#N/A	#N/A	#N/A	#N/A	#N/A	#N/A	2.80319	#N/A	#N/A	#N/A	#N/A	#N/A	1.79293	#N/A	5	ENSG00000138031	ADCY3	protein_coding	adenylate cyclase 3 [Source:HGNC Symbol;Acc:HGNC:234]
ACSS1	#N/A	#N/A	#N/A	#N/A	#N/A	0.549109	#N/A	#N/A	1.00612	#N/A	#N/A	#N/A	0.625002	#N/A	#N/A	#N/A	#N/A	0.722482	#N/A	4.84901	#N/A	#N/A	#N/A	#N/A	#N/A	#N/A	#N/A	5	ENSG00000154930	ACSS1	protein_coding	acyl-CoA synthetase short chain family member 1 [Source:HGNC Symbol;Acc:HGNC:16091]
MDC1-AS1#224328	#N/A	#N/A	#N/A	#N/A	#N/A	1.66477	0.225615	#N/A	#N/A	1.26167	#N/A	#N/A	3.01268	#N/A	#N/A	#N/A	#N/A	#N/A	#N/A	0.179247	#N/A	#N/A	#N/A	#N/A	#N/A	#N/A	#N/A	5	ENSG00000224328	MDC1-AS1	lncRNA	MDC1 antisense RNA 1 [Source:HGNC Symbol;Acc:HGNC:39764]
AARSD1	#N/A	#N/A	#N/A	#N/A	#N/A	0.745615	1.01365	#N/A	#N/A	0.732644	#N/A	#N/A	0.637715	#N/A	#N/A	#N/A	#N/A	#N/A	#N/A	5.72532	#N/A	#N/A	#N/A	#N/A	#N/A	#N/A	#N/A	5	ENSG00000266967	AARSD1	protein_coding	alanyl-tRNA synthetase domain containing 1 [Source:HGNC Symbol;Acc:HGNC:28417]
TAF11	#N/A	#N/A	#N/A	#N/A	#N/A	0.487547	#N/A	0.853463	1.09145	0.475449	#N/A	#N/A	#N/A	#N/A	#N/A	#N/A	#N/A	#N/A	#N/A	7.40682	#N/A	#N/A	#N/A	#N/A	#N/A	#N/A	#N/A	5	ENSG00000064995	TAF11	protein_coding	TATA-box binding protein associated factor 11 [Source:HGNC Symbol;Acc:HGNC:11544]
RBM48	#N/A	#N/A	#N/A	#N/A	#N/A	0.770081	1.1144	#N/A	#N/A	0.93782	#N/A	#N/A	0.87196	#N/A	#N/A	#N/A	#N/A	#N/A	#N/A	6.31653	#N/A	#N/A	#N/A	#N/A	#N/A	#N/A	#N/A	5	ENSG00000127993	RBM48	protein_coding	RNA binding motif protein 48 [Source:HGNC Symbol;Acc:HGNC:21785]
ZFP62	#N/A	#N/A	#N/A	#N/A	#N/A	1.12608	2.0585	#N/A	1.53657	#N/A	#N/A	#N/A	0.737353	#N/A	#N/A	#N/A	#N/A	#N/A	#N/A	1.68002	#N/A	#N/A	#N/A	#N/A	#N/A	#N/A	#N/A	5	ENSG00000196670	ZFP62	protein_coding	ZFP62 zinc finger protein [Source:HGNC Symbol;Acc:HGNC:23241]
DNAJC9	#N/A	#N/A	#N/A	#N/A	#N/A	0.587188	0.912717	1.32889	#N/A	#N/A	#N/A	#N/A	1.08541	#N/A	#N/A	#N/A	#N/A	#N/A	#N/A	2.23462	#N/A	#N/A	#N/A	#N/A	#N/A	#N/A	#N/A	5	ENSG00000213551	DNAJC9	protein_coding	DnaJ heat shock protein family (Hsp40) member C9 [Source:HGNC Symbol;Acc:HGNC:19123]
RAD51C	#N/A	#N/A	#N/A	#N/A	#N/A	0.980172	#N/A	1.60748	1.3059	#N/A	#N/A	#N/A	0.787244	#N/A	#N/A	#N/A	#N/A	#N/A	#N/A	2.94625	#N/A	#N/A	#N/A	#N/A	#N/A	#N/A	#N/A	5	ENSG00000108384	RAD51C	protein_coding	RAD51 paralog C [Source:HGNC Symbol;Acc:HGNC:9820]
LYG2	#N/A	#N/A	#N/A	#N/A	#N/A	1.59248	#N/A	#N/A	0.321165	1.71545	#N/A	#N/A	1.84881	#N/A	#N/A	#N/A	#N/A	#N/A	#N/A	0.393956	#N/A	#N/A	#N/A	#N/A	#N/A	#N/A	#N/A	5	ENSG00000185674	LYG2	protein_coding	lysozyme g2 [Source:HGNC Symbol;Acc:HGNC:29615]
SLC3A1	#N/A	#N/A	#N/A	#N/A	#N/A	1.06162	#N/A	#N/A	#N/A	1.06702	#N/A	#N/A	2.22561	#N/A	#N/A	#N/A	#N/A	#N/A	#N/A	4.33592	#N/A	#N/A	#N/A	#N/A	0.62461	#N/A	#N/A	5	ENSG00000138079	SLC3A1	protein_coding	solute carrier family 3 member 1 [Source:HGNC Symbol;Acc:HGNC:11025]
MTX2	#N/A	#N/A	#N/A	#N/A	#N/A	0.514194	1.00357	#N/A	1.27241	#N/A	#N/A	#N/A	0.394005	#N/A	#N/A	#N/A	#N/A	#N/A	#N/A	5.15972	#N/A	#N/A	#N/A	#N/A	#N/A	#N/A	#N/A	5	ENSG00000128654	MTX2	protein_coding	metaxin 2 [Source:HGNC Symbol;Acc:HGNC:7506]
MCCC2#131844	#N/A	#N/A	#N/A	#N/A	#N/A	0.538505	1.31107	#N/A	1.45838	#N/A	#N/A	#N/A	0.429853	#N/A	#N/A	#N/A	#N/A	#N/A	#N/A	5.22647	#N/A	#N/A	#N/A	#N/A	#N/A	#N/A	#N/A	5	ENSG00000131844	MCCC2	protein_coding	methylcrotonyl-CoA carboxylase subunit 2 [Source:HGNC Symbol;Acc:HGNC:6937]
RPP30	#N/A	#N/A	#N/A	#N/A	#N/A	0.617511	0.907242	1.08135	2.04998	#N/A	#N/A	#N/A	#N/A	#N/A	#N/A	#N/A	#N/A	#N/A	#N/A	6.60896	#N/A	#N/A	#N/A	#N/A	#N/A	#N/A	#N/A	5	ENSG00000148688	RPP30	protein_coding	ribonuclease P/MRP subunit p30 [Source:HGNC Symbol;Acc:HGNC:17688]
#261191	#N/A	#N/A	#N/A	#N/A	#N/A	1.99763	#N/A	#N/A	0.631196	1.30706	#N/A	#N/A	2.85313	#N/A	#N/A	#N/A	#N/A	#N/A	#N/A	0.813041	#N/A	#N/A	#N/A	#N/A	#N/A	#N/A	#N/A	5	ENSG00000261191		lncRNA	novel transcript, antisense to C15orf41
ATIC	#N/A	#N/A	#N/A	#N/A	#N/A	1.0034	1.54725	1.50969	#N/A	1.32923	#N/A	#N/A	#N/A	#N/A	#N/A	#N/A	#N/A	#N/A	#N/A	4.03185	#N/A	#N/A	#N/A	#N/A	#N/A	#N/A	#N/A	5	ENSG00000138363	ATIC	protein_coding	5-aminoimidazole-4-carboxamide ribonucleotide formyltransferase/IMP cyclohydrolase [Source:HGNC Symbol;Acc:HGNC:794]
#257284	#N/A	#N/A	#N/A	#N/A	#N/A	1.21878	1.1023	#N/A	0.695643	#N/A	#N/A	#N/A	1.86045	#N/A	#N/A	#N/A	#N/A	#N/A	#N/A	0.955145	#N/A	#N/A	#N/A	#N/A	#N/A	#N/A	#N/A	5	ENSG00000257284		lncRNA	novel transcript, antisense to ARHGAP15
ZNF224	#N/A	#N/A	#N/A	#N/A	#N/A	0.55949	0.892506	#N/A	#N/A	0.478229	#N/A	#N/A	1.02897	#N/A	#N/A	#N/A	#N/A	#N/A	#N/A	6.56003	#N/A	#N/A	#N/A	#N/A	#N/A	#N/A	#N/A	5	ENSG00000267680	ZNF224	protein_coding	zinc finger protein 224 [Source:HGNC Symbol;Acc:HGNC:13017]
IFNLR1	#N/A	#N/A	#N/A	#N/A	#N/A	1.80871	#N/A	0.257778	#N/A	1.89259	#N/A	#N/A	3.05629	#N/A	#N/A	#N/A	#N/A	#N/A	#N/A	0.201771	#N/A	#N/A	#N/A	#N/A	#N/A	#N/A	#N/A	5	ENSG00000185436	IFNLR1	protein_coding	interferon lambda receptor 1 [Source:HGNC Symbol;Acc:HGNC:18584]
EXOSC2	#N/A	#N/A	#N/A	#N/A	#N/A	0.88542	1.13732	#N/A	#N/A	0.987294	#N/A	#N/A	0.781063	#N/A	#N/A	#N/A	#N/A	#N/A	#N/A	3.06048	#N/A	#N/A	#N/A	#N/A	#N/A	#N/A	#N/A	5	ENSG00000130713	EXOSC2	protein_coding	exosome component 2 [Source:HGNC Symbol;Acc:HGNC:17097]
FUT2	#N/A	#N/A	#N/A	#N/A	#N/A	1.68879	#N/A	#N/A	#N/A	1.11522	#N/A	#N/A	1.42486	#N/A	#N/A	#N/A	#N/A	#N/A	0.145438	0.156961	#N/A	#N/A	#N/A	#N/A	#N/A	#N/A	#N/A	5	ENSG00000176920	FUT2	protein_coding	fucosyltransferase 2 [Source:HGNC Symbol;Acc:HGNC:4013]
ZNF550	#N/A	#N/A	#N/A	#N/A	#N/A	1.25454	#N/A	#N/A	#N/A	1.36537	1.28444	#N/A	1.1193	#N/A	#N/A	#N/A	#N/A	#N/A	#N/A	0.636274	#N/A	#N/A	#N/A	#N/A	#N/A	#N/A	#N/A	5	ENSG00000251369	ZNF550	protein_coding	zinc finger protein 550 [Source:HGNC Symbol;Acc:HGNC:28643]
ANP32E	#N/A	#N/A	#N/A	#N/A	#N/A	0.862792	#N/A	#N/A	#N/A	1.08975	#N/A	#N/A	#N/A	0.529923	#N/A	#N/A	#N/A	1.43773	#N/A	2.07486	#N/A	#N/A	#N/A	#N/A	#N/A	#N/A	#N/A	5	ENSG00000143401	ANP32E	protein_coding	acidic nuclear phosphoprotein 32 family member E [Source:HGNC Symbol;Acc:HGNC:16673]
APOLD1	#N/A	#N/A	#N/A	#N/A	#N/A	0.793328	1.09293	#N/A	#N/A	0.764665	#N/A	#N/A	0.730583	#N/A	#N/A	#N/A	#N/A	#N/A	#N/A	7.10392	#N/A	#N/A	#N/A	#N/A	#N/A	#N/A	#N/A	5	ENSG00000178878	APOLD1	protein_coding	apolipoprotein L domain containing 1 [Source:HGNC Symbol;Acc:HGNC:25268]
ATRAID	#N/A	#N/A	#N/A	#N/A	#N/A	0.913271	#N/A	1.51586	#N/A	#N/A	#N/A	#N/A	#N/A	1.19112	#N/A	#N/A	#N/A	1.58137	#N/A	3.43562	#N/A	#N/A	#N/A	#N/A	#N/A	#N/A	#N/A	5	ENSG00000138085	ATRAID	protein_coding	all-trans retinoic acid induced differentiation factor [Source:HGNC Symbol;Acc:HGNC:24090]
KLKB1	#N/A	#N/A	#N/A	#N/A	#N/A	1.68393	#N/A	#N/A	0.274043	#N/A	1.15425	#N/A	2.07084	#N/A	#N/A	#N/A	#N/A	#N/A	#N/A	0.316987	#N/A	#N/A	#N/A	#N/A	#N/A	#N/A	#N/A	5	ENSG00000164344	KLKB1	protein_coding	kallikrein B1 [Source:HGNC Symbol;Acc:HGNC:6371]
INTS2	#N/A	#N/A	#N/A	#N/A	#N/A	0.521159	#N/A	1.12062	#N/A	0.698731	#N/A	#N/A	0.759596	#N/A	#N/A	#N/A	#N/A	#N/A	#N/A	4.81228	#N/A	#N/A	#N/A	#N/A	#N/A	#N/A	#N/A	5	ENSG00000108506	INTS2	protein_coding	integrator complex subunit 2 [Source:HGNC Symbol;Acc:HGNC:29241]
#225489	#N/A	#N/A	#N/A	#N/A	#N/A	1.79827	#N/A	#N/A	#N/A	0.544327	#N/A	#N/A	1.16246	#N/A	#N/A	0.596671	#N/A	#N/A	#N/A	#N/A	#N/A	#N/A	2.12058	#N/A	#N/A	#N/A	#N/A	5	ENSG00000225489		lncRNA	novel transcript
PAFAH1B3	#N/A	#N/A	#N/A	#N/A	#N/A	1.10766	1.95514	#N/A	#N/A	1.33336	#N/A	#N/A	#N/A	#N/A	#N/A	0.774971	#N/A	#N/A	#N/A	1.6976	#N/A	#N/A	#N/A	#N/A	#N/A	#N/A	#N/A	5	ENSG00000079462	PAFAH1B3	protein_coding	platelet activating factor acetylhydrolase 1b catalytic subunit 3 [Source:HGNC Symbol;Acc:HGNC:8576]
EPB41L5	#N/A	#N/A	#N/A	#N/A	#N/A	0.773448	#N/A	#N/A	1.91232	0.693433	1.06939	#N/A	#N/A	#N/A	#N/A	#N/A	#N/A	#N/A	#N/A	4.29427	#N/A	#N/A	#N/A	#N/A	#N/A	#N/A	#N/A	5	ENSG00000115109	EPB41L5	protein_coding	erythrocyte membrane protein band 4.1 like 5 [Source:HGNC Symbol;Acc:HGNC:19819]
#261632	#N/A	#N/A	#N/A	#N/A	#N/A	0.95238	#N/A	#N/A	#N/A	#N/A	#N/A	#N/A	2.717	#N/A	#N/A	#N/A	#N/A	#N/A	#N/A	2.86531	#N/A	#N/A	#N/A	0.512078	1.11721	#N/A	#N/A	5	ENSG00000261632		lncRNA	novel transcript, antisense to MYO9A
PALM2AKAP2	#N/A	#N/A	#N/A	#N/A	#N/A	1.82972	1.90805	3.56601	#N/A	3.04718	#N/A	#N/A	#N/A	#N/A	#N/A	#N/A	#N/A	#N/A	#N/A	3.63633	#N/A	#N/A	#N/A	#N/A	#N/A	#N/A	#N/A	5	ENSG00000157654	PALM2AKAP2	protein_coding	PALM2 and AKAP2 fusion [Source:HGNC Symbol;Acc:HGNC:33529]
#227486	#N/A	#N/A	#N/A	#N/A	#N/A	0.570447	1.03271	#N/A	#N/A	0.81784	#N/A	#N/A	0.975515	#N/A	#N/A	#N/A	#N/A	#N/A	#N/A	5.02539	#N/A	#N/A	#N/A	#N/A	#N/A	#N/A	#N/A	5	ENSG00000227486		lncRNA	novel transcript
PPAT	#N/A	#N/A	#N/A	#N/A	#N/A	0.893069	2.44057	#N/A	#N/A	0.624527	#N/A	#N/A	0.85209	#N/A	#N/A	#N/A	#N/A	#N/A	#N/A	4.39448	#N/A	#N/A	#N/A	#N/A	#N/A	#N/A	#N/A	5	ENSG00000128059	PPAT	protein_coding	phosphoribosyl pyrophosphate amidotransferase [Source:HGNC Symbol;Acc:HGNC:9238]
EXD2	#N/A	#N/A	#N/A	#N/A	#N/A	0.938574	1.3692	#N/A	#N/A	#N/A	#N/A	#N/A	#N/A	#N/A	#N/A	1.15968	1.72861	#N/A	#N/A	3.25431	#N/A	#N/A	#N/A	#N/A	#N/A	#N/A	#N/A	5	ENSG00000081177	EXD2	protein_coding	exonuclease 3'-5' domain containing 2 [Source:HGNC Symbol;Acc:HGNC:20217]
#226605	#N/A	#N/A	#N/A	#N/A	#N/A	1.05744	#N/A	#N/A	#N/A	0.921933	#N/A	#N/A	2.58284	#N/A	#N/A	#N/A	#N/A	#N/A	#N/A	2.96868	#N/A	#N/A	#N/A	#N/A	#N/A	1.54473	#N/A	5	ENSG00000226605		lncRNA	novel transcript
OSGEPL1	#N/A	#N/A	#N/A	#N/A	#N/A	1.14967	1.74602	1.74238	#N/A	#N/A	#N/A	#N/A	1.36499	#N/A	#N/A	#N/A	#N/A	#N/A	#N/A	2.3766	#N/A	#N/A	#N/A	#N/A	#N/A	#N/A	#N/A	5	ENSG00000128694	OSGEPL1	protein_coding	O-sialoglycoprotein endopeptidase like 1 [Source:HGNC Symbol;Acc:HGNC:23075]
SNHG10	#N/A	#N/A	#N/A	#N/A	#N/A	1.41321	1.05562	#N/A	0.615079	1.09121	#N/A	#N/A	#N/A	#N/A	#N/A	#N/A	0.967066	#N/A	#N/A	#N/A	#N/A	#N/A	#N/A	#N/A	#N/A	#N/A	#N/A	5	ENSG00000247092	SNHG10	lncRNA	small nucleolar RNA host gene 10 [Source:HGNC Symbol;Acc:HGNC:27510]
ZBTB20-AS2	#N/A	#N/A	#N/A	#N/A	#N/A	1.21312	2.09912	#N/A	1.32167	#N/A	#N/A	#N/A	2.63513	#N/A	#N/A	#N/A	#N/A	#N/A	#N/A	3.65033	#N/A	#N/A	#N/A	#N/A	#N/A	#N/A	#N/A	5	ENSG00000241295	ZBTB20-AS2	lncRNA	ZBTB20 antisense RNA 2 [Source:HGNC Symbol;Acc:HGNC:42421]
C9orf78	#N/A	#N/A	#N/A	#N/A	#N/A	0.488338	0.913433	#N/A	#N/A	#N/A	0.644214	#N/A	#N/A	#N/A	#N/A	#N/A	#N/A	#N/A	0.819038	2.82409	#N/A	#N/A	#N/A	#N/A	#N/A	#N/A	#N/A	5	ENSG00000136819	C9orf78	protein_coding	chromosome 9 open reading frame 78 [Source:HGNC Symbol;Acc:HGNC:24932]
ASH1L-AS1	#N/A	#N/A	#N/A	#N/A	#N/A	1.4864	0.670415	#N/A	#N/A	1.73468	#N/A	#N/A	1.14593	#N/A	#N/A	#N/A	#N/A	#N/A	#N/A	0.54685	#N/A	#N/A	#N/A	#N/A	#N/A	#N/A	#N/A	5	ENSG00000235919	ASH1L-AS1	lncRNA	ASH1L antisense RNA 1 [Source:HGNC Symbol;Acc:HGNC:44146]
#287807	#N/A	#N/A	#N/A	#N/A	#N/A	1.03545	#N/A	#N/A	#N/A	2.69144	#N/A	#N/A	3.45287	#N/A	#N/A	0.935794	#N/A	#N/A	#N/A	0.858389	#N/A	#N/A	#N/A	#N/A	#N/A	#N/A	#N/A	5	ENSG00000287807		lncRNA	novel transcript
CLVS1	#N/A	#N/A	#N/A	#N/A	#N/A	1.51286	0.193332	#N/A	#N/A	0.94282	#N/A	#N/A	1.53536	#N/A	#N/A	#N/A	#N/A	#N/A	#N/A	0.146959	#N/A	#N/A	#N/A	#N/A	#N/A	#N/A	#N/A	5	ENSG00000177182	CLVS1	protein_coding	clavesin 1 [Source:HGNC Symbol;Acc:HGNC:23139]
XG	#N/A	#N/A	#N/A	#N/A	#N/A	1.58679	#N/A	#N/A	#N/A	3.13115	0.849515	#N/A	1.58575	#N/A	#N/A	#N/A	#N/A	0.378685	#N/A	#N/A	#N/A	#N/A	#N/A	#N/A	#N/A	#N/A	#N/A	5	ENSG00000124343	XG	protein_coding	Xg glycoprotein (Xg blood group) [Source:HGNC Symbol;Acc:HGNC:12806]
KLHL11	#N/A	#N/A	#N/A	#N/A	#N/A	1.32099	1.89218	1.57276	#N/A	#N/A	#N/A	#N/A	2.15157	#N/A	#N/A	#N/A	#N/A	#N/A	#N/A	4.75575	#N/A	#N/A	#N/A	#N/A	#N/A	#N/A	#N/A	5	ENSG00000178502	KLHL11	protein_coding	kelch like family member 11 [Source:HGNC Symbol;Acc:HGNC:19008]
DBR1	#N/A	#N/A	#N/A	#N/A	#N/A	0.872086	#N/A	#N/A	#N/A	#N/A	0.870199	#N/A	#N/A	0.669166	#N/A	#N/A	#N/A	#N/A	1.07038	2.38381	#N/A	#N/A	#N/A	#N/A	#N/A	#N/A	#N/A	5	ENSG00000138231	DBR1	protein_coding	debranching RNA lariats 1 [Source:HGNC Symbol;Acc:HGNC:15594]
HSPB1	#N/A	#N/A	#N/A	#N/A	#N/A	0.884637	#N/A	#N/A	#N/A	#N/A	#N/A	#N/A	#N/A	0.472998	#N/A	0.412472	#N/A	#N/A	0.106891	#N/A	#N/A	#N/A	#N/A	#N/A	#N/A	#N/A	0.0126471	5	ENSG00000106211	HSPB1	protein_coding	heat shock protein family B (small) member 1 [Source:HGNC Symbol;Acc:HGNC:5246]
GMPPB	#N/A	#N/A	#N/A	#N/A	#N/A	1.04546	#N/A	#N/A	#N/A	1.46506	1.14477	#N/A	1.20755	#N/A	#N/A	#N/A	#N/A	#N/A	#N/A	3.00712	#N/A	#N/A	#N/A	#N/A	#N/A	#N/A	#N/A	5	ENSG00000173540	GMPPB	protein_coding	GDP-mannose pyrophosphorylase B [Source:HGNC Symbol;Acc:HGNC:22932]
LINC01684	#N/A	#N/A	#N/A	#N/A	#N/A	0.893322	#N/A	1.1862	1.53106	#N/A	#N/A	#N/A	#N/A	#N/A	#N/A	#N/A	#N/A	#N/A	#N/A	3.28807	#N/A	0.592385	#N/A	#N/A	#N/A	#N/A	#N/A	5	ENSG00000237484	LINC01684	lncRNA	long intergenic non-protein coding RNA 1684 [Source:HGNC Symbol;Acc:HGNC:52472]
NME3	#N/A	#N/A	#N/A	#N/A	#N/A	0.403848	0.984609	#N/A	0.90784	#N/A	#N/A	#N/A	#N/A	#N/A	#N/A	#N/A	0.641029	#N/A	#N/A	5.75785	#N/A	#N/A	#N/A	#N/A	#N/A	#N/A	#N/A	5	ENSG00000103024	NME3	protein_coding	NME/NM23 nucleoside diphosphate kinase 3 [Source:HGNC Symbol;Acc:HGNC:7851]
BCL2L1-AS1	#N/A	#N/A	#N/A	#N/A	#N/A	0.924307	#N/A	#N/A	1.56638	0.802558	#N/A	#N/A	2.25242	#N/A	#N/A	#N/A	#N/A	#N/A	#N/A	6.51384	#N/A	#N/A	#N/A	#N/A	#N/A	#N/A	#N/A	5	ENSG00000236559	BCL2L1-AS1	lncRNA	BCL2L1 antisense RNA 1 [Source:HGNC Symbol;Acc:HGNC:40095]
B3GALT6	#N/A	#N/A	#N/A	#N/A	#N/A	1.28224	#N/A	1.06399	#N/A	#N/A	#N/A	#N/A	#N/A	#N/A	#N/A	#N/A	#N/A	#N/A	#N/A	0.996929	1.16716	#N/A	1.08821	#N/A	#N/A	#N/A	#N/A	5	ENSG00000176022	B3GALT6	protein_coding	beta-1,3-galactosyltransferase 6 [Source:HGNC Symbol;Acc:HGNC:17978]
EPN2	#N/A	#N/A	#N/A	#N/A	#N/A	0.910596	#N/A	#N/A	#N/A	1.33088	1.60242	#N/A	1.62415	#N/A	#N/A	#N/A	#N/A	#N/A	#N/A	2.27434	#N/A	#N/A	#N/A	#N/A	#N/A	#N/A	#N/A	5	ENSG00000072134	EPN2	protein_coding	epsin 2 [Source:HGNC Symbol;Acc:HGNC:18639]
#277022	#N/A	#N/A	#N/A	#N/A	#N/A	1.24367	#N/A	#N/A	#N/A	1.22019	#N/A	#N/A	2.38618	#N/A	#N/A	#N/A	#N/A	#N/A	0.132047	0.141946	#N/A	#N/A	#N/A	#N/A	#N/A	#N/A	#N/A	5	ENSG00000277022		lncRNA	novel transcript
IL24	#N/A	#N/A	#N/A	#N/A	#N/A	1.81484	#N/A	#N/A	#N/A	3.07837	0.981764	#N/A	3.06502	#N/A	#N/A	#N/A	#N/A	#N/A	#N/A	0.175083	#N/A	#N/A	#N/A	#N/A	#N/A	#N/A	#N/A	5	ENSG00000162892	IL24	protein_coding	interleukin 24 [Source:HGNC Symbol;Acc:HGNC:11346]
RPP21#241370	#N/A	#N/A	#N/A	#N/A	#N/A	0.901138	1.14293	#N/A	#N/A	#N/A	#N/A	#N/A	#N/A	#N/A	0.767476	#N/A	#N/A	1.4322	#N/A	4.22553	#N/A	#N/A	#N/A	#N/A	#N/A	#N/A	#N/A	5	ENSG00000241370	RPP21	protein_coding	ribonuclease P/MRP subunit p21 [Source:HGNC Symbol;Acc:HGNC:21300]
SH3YL1	#N/A	#N/A	#N/A	#N/A	#N/A	0.620684	1.21199	#N/A	#N/A	0.769725	#N/A	#N/A	0.631074	#N/A	#N/A	#N/A	#N/A	#N/A	#N/A	5.87548	#N/A	#N/A	#N/A	#N/A	#N/A	#N/A	#N/A	5	ENSG00000035115	SH3YL1	protein_coding	SH3 and SYLF domain containing 1 [Source:HGNC Symbol;Acc:HGNC:29546]
ZNF583	#N/A	#N/A	#N/A	#N/A	#N/A	1.0492	0.939951	#N/A	#N/A	1.29547	1.40293	#N/A	#N/A	#N/A	#N/A	#N/A	#N/A	#N/A	#N/A	0.640429	#N/A	#N/A	#N/A	#N/A	#N/A	#N/A	#N/A	5	ENSG00000198440	ZNF583	protein_coding	zinc finger protein 583 [Source:HGNC Symbol;Acc:HGNC:26427]
POLH	#N/A	#N/A	#N/A	#N/A	#N/A	0.708892	#N/A	1.39287	1.67365	#N/A	#N/A	#N/A	0.838825	#N/A	#N/A	#N/A	#N/A	#N/A	#N/A	3.07868	#N/A	#N/A	#N/A	#N/A	#N/A	#N/A	#N/A	5	ENSG00000170734	POLH	protein_coding	DNA polymerase eta [Source:HGNC Symbol;Acc:HGNC:9181]
#254936	#N/A	#N/A	#N/A	#N/A	#N/A	1.26232	0.396463	#N/A	#N/A	1.33877	#N/A	#N/A	1.31385	#N/A	#N/A	#N/A	#N/A	#N/A	#N/A	0.318995	#N/A	#N/A	#N/A	#N/A	#N/A	#N/A	#N/A	5	ENSG00000254936		lncRNA	novel transcript
#260816	#N/A	#N/A	#N/A	#N/A	#N/A	1.22684	1.44868	#N/A	#N/A	1.44876	#N/A	#N/A	1.52363	#N/A	#N/A	#N/A	#N/A	#N/A	#N/A	1.69805	#N/A	#N/A	#N/A	#N/A	#N/A	#N/A	#N/A	5	ENSG00000260816		lncRNA	novel transcript, sense intronic to WWOX
ARHGEF9	#N/A	#N/A	#N/A	#N/A	#N/A	0.644423	0.847868	#N/A	1.02168	#N/A	#N/A	#N/A	0.894284	#N/A	#N/A	#N/A	#N/A	#N/A	#N/A	6.37699	#N/A	#N/A	#N/A	#N/A	#N/A	#N/A	#N/A	5	ENSG00000131089	ARHGEF9	protein_coding	Cdc42 guanine nucleotide exchange factor 9 [Source:HGNC Symbol;Acc:HGNC:14561]
DHPS	#N/A	#N/A	#N/A	#N/A	#N/A	0.663552	1.11371	1.06007	#N/A	0.57709	#N/A	#N/A	#N/A	#N/A	#N/A	#N/A	#N/A	#N/A	#N/A	4.49819	#N/A	#N/A	#N/A	#N/A	#N/A	#N/A	#N/A	5	ENSG00000095059	DHPS	protein_coding	deoxyhypusine synthase [Source:HGNC Symbol;Acc:HGNC:2869]
UBQLN2	#N/A	#N/A	#N/A	#N/A	#N/A	0.763324	1.46019	#N/A	#N/A	#N/A	0.64072	#N/A	#N/A	#N/A	#N/A	#N/A	#N/A	#N/A	0.948228	5.28674	#N/A	#N/A	#N/A	#N/A	#N/A	#N/A	#N/A	5	ENSG00000188021	UBQLN2	protein_coding	ubiquilin 2 [Source:HGNC Symbol;Acc:HGNC:12509]
ZNF512B	#N/A	#N/A	#N/A	#N/A	#N/A	0.934637	#N/A	#N/A	1.49505	2.67414	#N/A	#N/A	1.66363	#N/A	#N/A	#N/A	#N/A	#N/A	#N/A	2.21257	#N/A	#N/A	#N/A	#N/A	#N/A	#N/A	#N/A	5	ENSG00000196700	ZNF512B	protein_coding	zinc finger protein 512B [Source:HGNC Symbol;Acc:HGNC:29212]
#257947	#N/A	#N/A	#N/A	#N/A	#N/A	0.262271	#N/A	#N/A	#N/A	0.17751	0.161993	#N/A	0.188337	#N/A	#N/A	#N/A	#N/A	#N/A	#N/A	#N/A	#N/A	#N/A	#N/A	#N/A	0.0263976	#N/A	#N/A	5	ENSG00000257947		lncRNA	novel transcript, antisense to TMEM117
YIF1A	#N/A	#N/A	#N/A	#N/A	#N/A	1.03944	#N/A	#N/A	#N/A	#N/A	#N/A	#N/A	#N/A	0.974711	#N/A	#N/A	#N/A	1.47142	#N/A	1.1096	0.606611	#N/A	#N/A	#N/A	#N/A	#N/A	#N/A	5	ENSG00000174851	YIF1A	protein_coding	Yip1 interacting factor homolog A, membrane trafficking protein [Source:HGNC Symbol;Acc:HGNC:16688]
ZRANB2-AS1	#N/A	#N/A	#N/A	#N/A	#N/A	1.19284	#N/A	#N/A	0.981255	#N/A	#N/A	#N/A	2.48038	#N/A	#N/A	#N/A	#N/A	#N/A	#N/A	2.5888	#N/A	#N/A	#N/A	#N/A	1.39409	#N/A	#N/A	5	ENSG00000235079	ZRANB2-AS1	lncRNA	ZRANB2 antisense RNA 1 [Source:HGNC Symbol;Acc:HGNC:43594]
#287234	#N/A	#N/A	#N/A	#N/A	#N/A	0.137371	#N/A	#N/A	#N/A	0.159955	#N/A	#N/A	0.119133	#N/A	#N/A	0.0430438	#N/A	#N/A	#N/A	#N/A	#N/A	#N/A	0.0559734	#N/A	#N/A	#N/A	#N/A	5	ENSG00000287234		lncRNA	novel transcript
KLHL10	#N/A	#N/A	#N/A	#N/A	#N/A	1.36221	#N/A	#N/A	#N/A	#N/A	1.23151	#N/A	2.46638	#N/A	#N/A	#N/A	#N/A	#N/A	#N/A	0.287787	#N/A	#N/A	#N/A	#N/A	1.24913	#N/A	#N/A	5	ENSG00000161594	KLHL10	protein_coding	kelch like family member 10 [Source:HGNC Symbol;Acc:HGNC:18829]
#235085	#N/A	#N/A	#N/A	#N/A	#N/A	1.27916	#N/A	#N/A	#N/A	1.37003	#N/A	#N/A	2.87913	#N/A	#N/A	#N/A	#N/A	#N/A	#N/A	4.84545	#N/A	#N/A	#N/A	#N/A	0.94573	#N/A	#N/A	5	ENSG00000235085		lncRNA	novel transcript, antisense to PELP1
ZNF747	#N/A	#N/A	#N/A	#N/A	#N/A	1.28114	#N/A	#N/A	#N/A	1.35957	#N/A	#N/A	#N/A	0.939847	#N/A	#N/A	#N/A	#N/A	#N/A	0.24762	#N/A	#N/A	1.09202	#N/A	#N/A	#N/A	#N/A	5	ENSG00000169955	ZNF747	protein_coding	zinc finger protein 747 [Source:HGNC Symbol;Acc:HGNC:28350]
FBXO7	#N/A	#N/A	#N/A	#N/A	#N/A	0.349298	0.882617	#N/A	#N/A	#N/A	#N/A	#N/A	#N/A	#N/A	#N/A	#N/A	#N/A	#N/A	0.700787	3.45661	0.290449	#N/A	#N/A	#N/A	#N/A	#N/A	#N/A	5	ENSG00000100225	FBXO7	protein_coding	F-box protein 7 [Source:HGNC Symbol;Acc:HGNC:13586]
MFSD10	#N/A	#N/A	#N/A	#N/A	#N/A	0.517816	0.870472	#N/A	#N/A	#N/A	#N/A	#N/A	#N/A	#N/A	#N/A	#N/A	#N/A	1.89118	1.43515	4.302	#N/A	#N/A	#N/A	#N/A	#N/A	#N/A	#N/A	5	ENSG00000109736	MFSD10	protein_coding	major facilitator superfamily domain containing 10 [Source:HGNC Symbol;Acc:HGNC:16894]
ZNF839	#N/A	#N/A	#N/A	#N/A	#N/A	0.603665	#N/A	#N/A	#N/A	0.802955	0.642825	#N/A	1.0966	#N/A	#N/A	#N/A	#N/A	#N/A	#N/A	5.41686	#N/A	#N/A	#N/A	#N/A	#N/A	#N/A	#N/A	5	ENSG00000022976	ZNF839	protein_coding	zinc finger protein 839 [Source:HGNC Symbol;Acc:HGNC:20345]
FSIP2	#N/A	#N/A	#N/A	#N/A	#N/A	1.32276	#N/A	#N/A	#N/A	#N/A	#N/A	#N/A	2.06693	#N/A	#N/A	#N/A	0.0994706	#N/A	#N/A	0.199317	#N/A	#N/A	#N/A	#N/A	0.937196	#N/A	#N/A	5	ENSG00000188738	FSIP2	protein_coding	fibrous sheath interacting protein 2 [Source:HGNC Symbol;Acc:HGNC:21675]
#287608	#N/A	#N/A	#N/A	#N/A	#N/A	0.733312	#N/A	#N/A	1.50061	#N/A	#N/A	#N/A	1.99663	#N/A	#N/A	#N/A	#N/A	#N/A	#N/A	5.16471	#N/A	#N/A	#N/A	#N/A	0.705143	#N/A	#N/A	5	ENSG00000287608		lncRNA	novel transcript, antisense to ZNF761and ZNF813
UBAP1L	#N/A	#N/A	#N/A	#N/A	#N/A	0.570403	#N/A	#N/A	#N/A	#N/A	0.722073	#N/A	1.01543	#N/A	#N/A	#N/A	#N/A	#N/A	#N/A	5.77441	#N/A	#N/A	#N/A	#N/A	0.545366	#N/A	#N/A	5	ENSG00000246922	UBAP1L	protein_coding	ubiquitin associated protein 1 like [Source:HGNC Symbol;Acc:HGNC:40028]
N6AMT1	#N/A	#N/A	#N/A	#N/A	#N/A	1.09657	0.720335	#N/A	0.488684	#N/A	#N/A	#N/A	#N/A	#N/A	#N/A	#N/A	#N/A	#N/A	0.382774	0.553248	#N/A	#N/A	#N/A	#N/A	#N/A	#N/A	#N/A	5	ENSG00000156239	N6AMT1	protein_coding	N-6 adenine-specific DNA methyltransferase 1 [Source:HGNC Symbol;Acc:HGNC:16021]
ALKBH8	#N/A	#N/A	#N/A	#N/A	#N/A	0.591344	#N/A	2.2914	2.66536	#N/A	#N/A	#N/A	0.573931	#N/A	#N/A	#N/A	#N/A	#N/A	#N/A	6.32932	#N/A	#N/A	#N/A	#N/A	#N/A	#N/A	#N/A	5	ENSG00000137760	ALKBH8	protein_coding	alkB homolog 8, tRNA methyltransferase [Source:HGNC Symbol;Acc:HGNC:25189]
DPH6	#N/A	#N/A	#N/A	#N/A	#N/A	0.424237	#N/A	1.37601	1.32525	#N/A	#N/A	#N/A	0.644372	#N/A	#N/A	#N/A	#N/A	#N/A	#N/A	7.43862	#N/A	#N/A	#N/A	#N/A	#N/A	#N/A	#N/A	5	ENSG00000134146	DPH6	protein_coding	diphthamine biosynthesis 6 [Source:HGNC Symbol;Acc:HGNC:30543]
PRRT3	#N/A	#N/A	#N/A	#N/A	#N/A	1.05412	#N/A	#N/A	#N/A	0.983744	1.26073	#N/A	2.00227	#N/A	#N/A	#N/A	#N/A	#N/A	#N/A	0.529824	#N/A	#N/A	#N/A	#N/A	#N/A	#N/A	#N/A	5	ENSG00000163704	PRRT3	protein_coding	proline rich transmembrane protein 3 [Source:HGNC Symbol;Acc:HGNC:26591]
LRRN3	#N/A	#N/A	#N/A	#N/A	#N/A	1.6086	#N/A	1.19217	#N/A	#N/A	#N/A	#N/A	3.23359	#N/A	#N/A	#N/A	#N/A	#N/A	0.714823	0.839806	#N/A	#N/A	#N/A	#N/A	#N/A	#N/A	#N/A	5	ENSG00000173114	LRRN3	protein_coding	leucine rich repeat neuronal 3 [Source:HGNC Symbol;Acc:HGNC:17200]
NAA30	#N/A	#N/A	#N/A	#N/A	#N/A	0.687528	#N/A	1.18863	1.57552	#N/A	#N/A	#N/A	0.571892	#N/A	#N/A	#N/A	#N/A	#N/A	#N/A	4.64792	#N/A	#N/A	#N/A	#N/A	#N/A	#N/A	#N/A	5	ENSG00000139977	NAA30	protein_coding	N-alpha-acetyltransferase 30, NatC catalytic subunit [Source:HGNC Symbol;Acc:HGNC:19844]
CYP20A1	#N/A	#N/A	#N/A	#N/A	#N/A	0.309697	#N/A	#N/A	0.754919	#N/A	0.290663	#N/A	0.377298	#N/A	#N/A	#N/A	#N/A	#N/A	#N/A	5.70663	#N/A	#N/A	#N/A	#N/A	#N/A	#N/A	#N/A	5	ENSG00000119004	CYP20A1	protein_coding	cytochrome P450 family 20 subfamily A member 1 [Source:HGNC Symbol;Acc:HGNC:20576]
TRIP11	#N/A	#N/A	#N/A	#N/A	#N/A	0.358424	0.950976	#N/A	#N/A	0.381523	0.394202	#N/A	#N/A	#N/A	#N/A	#N/A	#N/A	#N/A	#N/A	4.34405	#N/A	#N/A	#N/A	#N/A	#N/A	#N/A	#N/A	5	ENSG00000100815	TRIP11	protein_coding	thyroid hormone receptor interactor 11 [Source:HGNC Symbol;Acc:HGNC:12305]
TTC3-AS1	#N/A	#N/A	#N/A	#N/A	#N/A	1.22122	#N/A	#N/A	0.769865	0.986243	#N/A	#N/A	2.52696	#N/A	#N/A	#N/A	#N/A	#N/A	#N/A	1.14234	#N/A	#N/A	#N/A	#N/A	#N/A	#N/A	#N/A	5	ENSG00000228677	TTC3-AS1	lncRNA	TTC3 antisense RNA 1 [Source:HGNC Symbol;Acc:HGNC:40595]
NDUFA8	#N/A	#N/A	#N/A	#N/A	#N/A	1.03513	#N/A	#N/A	#N/A	#N/A	#N/A	#N/A	#N/A	1.31242	#N/A	#N/A	#N/A	1.03093	#N/A	0.482338	#N/A	#N/A	0.740794	#N/A	#N/A	#N/A	#N/A	5	ENSG00000119421	NDUFA8	protein_coding	NADH:ubiquinone oxidoreductase subunit A8 [Source:HGNC Symbol;Acc:HGNC:7692]
ZSWIM9	#N/A	#N/A	#N/A	#N/A	#N/A	0.72746	#N/A	2.97406	#N/A	#N/A	0.945923	#N/A	#N/A	#N/A	#N/A	#N/A	#N/A	1.01907	#N/A	3.44998	#N/A	#N/A	#N/A	#N/A	#N/A	#N/A	#N/A	5	ENSG00000185453	ZSWIM9	protein_coding	zinc finger SWIM-type containing 9 [Source:HGNC Symbol;Acc:HGNC:34495]
SLC35C2	#N/A	#N/A	#N/A	#N/A	#N/A	0.387962	1.06676	#N/A	#N/A	0.521126	#N/A	#N/A	0.443932	#N/A	#N/A	#N/A	#N/A	#N/A	#N/A	4.50855	#N/A	#N/A	#N/A	#N/A	#N/A	#N/A	#N/A	5	ENSG00000080189	SLC35C2	protein_coding	solute carrier family 35 member C2 [Source:HGNC Symbol;Acc:HGNC:17117]
MATR3	#N/A	#N/A	#N/A	#N/A	#N/A	0.553594	#N/A	#N/A	#N/A	0.563743	#N/A	#N/A	0.787854	#N/A	#N/A	#N/A	#N/A	#N/A	0.849939	5.63759	#N/A	#N/A	#N/A	#N/A	#N/A	#N/A	#N/A	5	ENSG00000015479	MATR3	protein_coding	matrin 3 [Source:HGNC Symbol;Acc:HGNC:6912]
TIGD7	#N/A	#N/A	#N/A	#N/A	#N/A	0.959549	#N/A	0.634415	0.549017	#N/A	#N/A	#N/A	1.18323	#N/A	#N/A	#N/A	#N/A	#N/A	#N/A	0.568218	#N/A	#N/A	#N/A	#N/A	#N/A	#N/A	#N/A	5	ENSG00000140993	TIGD7	protein_coding	tigger transposable element derived 7 [Source:HGNC Symbol;Acc:HGNC:18331]
ZNF444	#N/A	#N/A	#N/A	#N/A	#N/A	0.682829	#N/A	1.63949	#N/A	0.737	#N/A	#N/A	0.866824	#N/A	#N/A	#N/A	#N/A	#N/A	#N/A	4.35698	#N/A	#N/A	#N/A	#N/A	#N/A	#N/A	#N/A	5	ENSG00000167685	ZNF444	protein_coding	zinc finger protein 444 [Source:HGNC Symbol;Acc:HGNC:16052]
JAGN1	#N/A	#N/A	#N/A	#N/A	#N/A	1.30013	1.35064	#N/A	#N/A	#N/A	#N/A	#N/A	#N/A	0.750148	#N/A	#N/A	#N/A	#N/A	#N/A	0.940193	#N/A	#N/A	0.533654	#N/A	#N/A	#N/A	#N/A	5	ENSG00000171135	JAGN1	protein_coding	jagunal homolog 1 [Source:HGNC Symbol;Acc:HGNC:26926]
DUSP12	#N/A	#N/A	#N/A	#N/A	#N/A	0.827062	1.63871	1.36427	#N/A	#N/A	#N/A	#N/A	#N/A	#N/A	#N/A	#N/A	#N/A	#N/A	#N/A	5.49197	#N/A	#N/A	#N/A	#N/A	#N/A	1.05899	#N/A	5	ENSG00000081721	DUSP12	protein_coding	dual specificity phosphatase 12 [Source:HGNC Symbol;Acc:HGNC:3067]
CUTC	#N/A	#N/A	#N/A	#N/A	#N/A	0.4464	#N/A	0.929324	#N/A	0.474834	#N/A	#N/A	0.474199	#N/A	#N/A	#N/A	#N/A	#N/A	#N/A	6.41611	#N/A	#N/A	#N/A	#N/A	#N/A	#N/A	#N/A	5	ENSG00000119929	CUTC	protein_coding	cutC copper transporter [Source:HGNC Symbol;Acc:HGNC:24271]
COL10A1	#N/A	#N/A	#N/A	#N/A	#N/A	0.94114	#N/A	#N/A	1.8785	#N/A	#N/A	#N/A	3.06334	#N/A	#N/A	#N/A	#N/A	#N/A	#N/A	4.90773	#N/A	#N/A	#N/A	#N/A	1.2057	#N/A	#N/A	5	ENSG00000123500	COL10A1	protein_coding	collagen type X alpha 1 chain [Source:HGNC Symbol;Acc:HGNC:2185]
ANKMY2	#N/A	#N/A	#N/A	#N/A	#N/A	0.514036	1.24258	1.07652	#N/A	#N/A	#N/A	#N/A	#N/A	#N/A	#N/A	#N/A	#N/A	#N/A	#N/A	4.2306	0.456291	#N/A	#N/A	#N/A	#N/A	#N/A	#N/A	5	ENSG00000106524	ANKMY2	protein_coding	ankyrin repeat and MYND domain containing 2 [Source:HGNC Symbol;Acc:HGNC:25370]
RBBP5	#N/A	#N/A	#N/A	#N/A	#N/A	0.456069	#N/A	0.824047	#N/A	#N/A	0.564816	#N/A	0.396912	#N/A	#N/A	#N/A	#N/A	#N/A	#N/A	5.10015	#N/A	#N/A	#N/A	#N/A	#N/A	#N/A	#N/A	5	ENSG00000117222	RBBP5	protein_coding	RB binding protein 5, histone lysine methyltransferase complex subunit [Source:HGNC Symbol;Acc:HGNC:9888]
SMIM8	#N/A	#N/A	#N/A	#N/A	#N/A	0.499327	#N/A	#N/A	1.76817	#N/A	0.879653	#N/A	0.744578	#N/A	#N/A	#N/A	#N/A	#N/A	#N/A	6.0275	#N/A	#N/A	#N/A	#N/A	#N/A	#N/A	#N/A	5	ENSG00000111850	SMIM8	protein_coding	small integral membrane protein 8 [Source:HGNC Symbol;Acc:HGNC:21401]
TRAF2	#N/A	#N/A	#N/A	#N/A	#N/A	0.645695	#N/A	#N/A	1.36613	#N/A	0.884922	#N/A	0.753825	#N/A	#N/A	#N/A	#N/A	#N/A	#N/A	4.20653	#N/A	#N/A	#N/A	#N/A	#N/A	#N/A	#N/A	5	ENSG00000127191	TRAF2	protein_coding	TNF receptor associated factor 2 [Source:HGNC Symbol;Acc:HGNC:12032]
PATJ-DT	#N/A	#N/A	#N/A	#N/A	#N/A	0.110005	#N/A	#N/A	#N/A	0.133319	0.142875	#N/A	0.156535	#N/A	#N/A	#N/A	#N/A	0.0915954	#N/A	#N/A	#N/A	#N/A	#N/A	#N/A	#N/A	#N/A	#N/A	5	ENSG00000271200	PATJ-DT	lncRNA	PATJ divergent transcript [Source:HGNC Symbol;Acc:HGNC:55256]
SLC30A6	#N/A	#N/A	#N/A	#N/A	#N/A	0.381681	#N/A	1.08257	#N/A	0.493512	#N/A	#N/A	0.534918	#N/A	#N/A	#N/A	#N/A	#N/A	#N/A	5.14247	#N/A	#N/A	#N/A	#N/A	#N/A	#N/A	#N/A	5	ENSG00000152683	SLC30A6	protein_coding	solute carrier family 30 member 6 [Source:HGNC Symbol;Acc:HGNC:19305]
ASCC1	#N/A	#N/A	#N/A	#N/A	#N/A	0.373099	0.865071	#N/A	#N/A	#N/A	0.466153	#N/A	0.629124	#N/A	#N/A	#N/A	#N/A	#N/A	#N/A	7.15148	#N/A	#N/A	#N/A	#N/A	#N/A	#N/A	#N/A	5	ENSG00000138303	ASCC1	protein_coding	activating signal cointegrator 1 complex subunit 1 [Source:HGNC Symbol;Acc:HGNC:24268]
TCAF1	#N/A	#N/A	#N/A	#N/A	#N/A	0.6478	#N/A	1.23853	1.43312	#N/A	#N/A	#N/A	#N/A	#N/A	#N/A	#N/A	#N/A	#N/A	1.79825	6.01696	#N/A	#N/A	#N/A	#N/A	#N/A	#N/A	#N/A	5	ENSG00000198420	TCAF1	protein_coding	TRPM8 channel associated factor 1 [Source:HGNC Symbol;Acc:HGNC:22201]
#285728	#N/A	#N/A	#N/A	#N/A	#N/A	0.827445	1.17926	1.38814	#N/A	#N/A	#N/A	#N/A	1.90387	#N/A	#N/A	#N/A	#N/A	#N/A	#N/A	1.66932	#N/A	#N/A	#N/A	#N/A	#N/A	#N/A	#N/A	5	ENSG00000285728		lncRNA	novel transcript, antisense to PPIH
FN3K	#N/A	#N/A	#N/A	#N/A	#N/A	1.20158	#N/A	#N/A	#N/A	1.19847	#N/A	#N/A	1.36432	#N/A	#N/A	#N/A	0.0916546	#N/A	#N/A	#N/A	#N/A	#N/A	#N/A	#N/A	#N/A	0.0565434	#N/A	5	ENSG00000167363	FN3K	protein_coding	fructosamine 3 kinase [Source:HGNC Symbol;Acc:HGNC:24822]
CARF	#N/A	#N/A	#N/A	#N/A	#N/A	0.406166	1.26824	#N/A	1.77545	#N/A	#N/A	#N/A	0.512192	#N/A	#N/A	#N/A	#N/A	#N/A	#N/A	4.93829	#N/A	#N/A	#N/A	#N/A	#N/A	#N/A	#N/A	5	ENSG00000138380	CARF	protein_coding	calcium responsive transcription factor [Source:HGNC Symbol;Acc:HGNC:14435]
PTPRK#152894	#N/A	#N/A	#N/A	#N/A	#N/A	1.68626	0.393004	#N/A	0.298423	#N/A	#N/A	#N/A	2.31678	#N/A	#N/A	#N/A	#N/A	#N/A	#N/A	0.589089	#N/A	#N/A	#N/A	#N/A	#N/A	#N/A	#N/A	5	ENSG00000152894	PTPRK	protein_coding	protein tyrosine phosphatase receptor type K [Source:HGNC Symbol;Acc:HGNC:9674]
APEX1	#N/A	#N/A	#N/A	#N/A	#N/A	0.602928	1.23552	#N/A	1.24497	0.901315	#N/A	#N/A	#N/A	#N/A	#N/A	#N/A	#N/A	#N/A	#N/A	3.7434	#N/A	#N/A	#N/A	#N/A	#N/A	#N/A	#N/A	5	ENSG00000100823	APEX1	protein_coding	apurinic/apyrimidinic endodeoxyribonuclease 1 [Source:HGNC Symbol;Acc:HGNC:587]
B4GALT4-AS1	#N/A	#N/A	#N/A	#N/A	#N/A	0.837673	#N/A	#N/A	1.01554	#N/A	#N/A	#N/A	1.67488	#N/A	#N/A	#N/A	#N/A	#N/A	#N/A	1.64346	#N/A	#N/A	#N/A	#N/A	#N/A	0.938461	#N/A	5	ENSG00000240254	B4GALT4-AS1	lncRNA	B4GALT4 antisense RNA 1 [Source:HGNC Symbol;Acc:HGNC:40090]
ERVK3-1	#N/A	#N/A	#N/A	#N/A	#N/A	0.598659	1.07001	#N/A	1.18151	0.506867	#N/A	#N/A	#N/A	#N/A	#N/A	#N/A	#N/A	#N/A	#N/A	5.76608	#N/A	#N/A	#N/A	#N/A	#N/A	#N/A	#N/A	5	ENSG00000142396	ERVK3-1	protein_coding	endogenous retrovirus group K3 member 1 [Source:HGNC Symbol;Acc:HGNC:30466]
POLRMT	#N/A	#N/A	#N/A	#N/A	#N/A	0.729449	1.14673	1.5113	#N/A	0.750021	#N/A	#N/A	#N/A	#N/A	#N/A	#N/A	#N/A	#N/A	#N/A	3.34385	#N/A	#N/A	#N/A	#N/A	#N/A	#N/A	#N/A	5	ENSG00000099821	POLRMT	protein_coding	RNA polymerase mitochondrial [Source:HGNC Symbol;Acc:HGNC:9200]
C7orf50	#N/A	#N/A	#N/A	#N/A	#N/A	0.501214	0.942488	#N/A	#N/A	#N/A	#N/A	#N/A	#N/A	#N/A	#N/A	#N/A	#N/A	0.870382	#N/A	1.14437	#N/A	#N/A	#N/A	#N/A	#N/A	1.1556	#N/A	5	ENSG00000146540	C7orf50	protein_coding	chromosome 7 open reading frame 50 [Source:HGNC Symbol;Acc:HGNC:22421]
PAIP1	#N/A	#N/A	#N/A	#N/A	#N/A	0.408891	0.824902	#N/A	#N/A	0.386749	#N/A	#N/A	#N/A	#N/A	#N/A	#N/A	0.810929	#N/A	#N/A	3.61892	#N/A	#N/A	#N/A	#N/A	#N/A	#N/A	#N/A	5	ENSG00000172239	PAIP1	protein_coding	poly(A) binding protein interacting protein 1 [Source:HGNC Symbol;Acc:HGNC:16945]
EPRS1	#N/A	#N/A	#N/A	#N/A	#N/A	0.364937	1.10486	0.999654	#N/A	#N/A	#N/A	#N/A	#N/A	#N/A	#N/A	#N/A	#N/A	0.743521	#N/A	4.62922	#N/A	#N/A	#N/A	#N/A	#N/A	#N/A	#N/A	5	ENSG00000136628	EPRS1	protein_coding	glutamyl-prolyl-tRNA synthetase 1 [Source:HGNC Symbol;Acc:HGNC:3418]
ZNF570	#N/A	#N/A	#N/A	#N/A	#N/A	1.02502	#N/A	#N/A	0.582817	1.35332	#N/A	#N/A	#N/A	#N/A	#N/A	#N/A	#N/A	#N/A	0.598692	0.700822	#N/A	#N/A	#N/A	#N/A	#N/A	#N/A	#N/A	5	ENSG00000171827	ZNF570	protein_coding	zinc finger protein 570 [Source:HGNC Symbol;Acc:HGNC:26416]
HP1BP3	#N/A	#N/A	#N/A	#N/A	#N/A	0.214854	0.686229	#N/A	0.583028	#N/A	0.38878	#N/A	#N/A	#N/A	#N/A	#N/A	#N/A	#N/A	#N/A	6.02962	#N/A	#N/A	#N/A	#N/A	#N/A	#N/A	#N/A	5	ENSG00000127483	HP1BP3	protein_coding	heterochromatin protein 1 binding protein 3 [Source:HGNC Symbol;Acc:HGNC:24973]
UHRF2	#N/A	#N/A	#N/A	#N/A	#N/A	0.237963	#N/A	0.495958	#N/A	#N/A	0.418152	#N/A	0.635492	#N/A	#N/A	#N/A	#N/A	#N/A	#N/A	6.17945	#N/A	#N/A	#N/A	#N/A	#N/A	#N/A	#N/A	5	ENSG00000147854	UHRF2	protein_coding	ubiquitin like with PHD and ring finger domains 2 [Source:HGNC Symbol;Acc:HGNC:12557]
WDR3	#N/A	#N/A	#N/A	#N/A	#N/A	0.601045	#N/A	1.57681	#N/A	#N/A	#N/A	#N/A	0.537253	#N/A	#N/A	0.559663	#N/A	#N/A	#N/A	3.45413	#N/A	#N/A	#N/A	#N/A	#N/A	#N/A	#N/A	5	ENSG00000065183	WDR3	protein_coding	WD repeat domain 3 [Source:HGNC Symbol;Acc:HGNC:12755]
NDUFAF7	#N/A	#N/A	#N/A	#N/A	#N/A	0.40038	#N/A	0.876848	1.09749	#N/A	#N/A	#N/A	0.82769	#N/A	#N/A	#N/A	#N/A	#N/A	#N/A	6.8745	#N/A	#N/A	#N/A	#N/A	#N/A	#N/A	#N/A	5	ENSG00000003509	NDUFAF7	protein_coding	NADH:ubiquinone oxidoreductase complex assembly factor 7 [Source:HGNC Symbol;Acc:HGNC:28816]
NGDN	#N/A	#N/A	#N/A	#N/A	#N/A	0.412385	#N/A	#N/A	#N/A	#N/A	#N/A	#N/A	0.482461	#N/A	#N/A	#N/A	0.675226	#N/A	0.658239	6.76959	#N/A	#N/A	#N/A	#N/A	#N/A	#N/A	#N/A	5	ENSG00000129460	NGDN	protein_coding	neuroguidin [Source:HGNC Symbol;Acc:HGNC:20271]
USPL1	#N/A	#N/A	#N/A	#N/A	#N/A	0.295451	0.756554	0.599883	#N/A	#N/A	#N/A	#N/A	#N/A	#N/A	#N/A	#N/A	#N/A	#N/A	#N/A	5.34913	#N/A	#N/A	#N/A	#N/A	0.325961	#N/A	#N/A	5	ENSG00000132952	USPL1	protein_coding	ubiquitin specific peptidase like 1 [Source:HGNC Symbol;Acc:HGNC:20294]
BDNF-AS	#N/A	#N/A	#N/A	#N/A	#N/A	0.766172	1.88556	1.31561	#N/A	#N/A	#N/A	#N/A	#N/A	#N/A	#N/A	#N/A	2.06247	#N/A	#N/A	2.24464	#N/A	#N/A	#N/A	#N/A	#N/A	#N/A	#N/A	5	ENSG00000245573	BDNF-AS	lncRNA	BDNF antisense RNA [Source:HGNC Symbol;Acc:HGNC:20608]
MEN1	#N/A	#N/A	#N/A	#N/A	#N/A	0.768595	#N/A	1.45009	#N/A	1.33777	0.928543	#N/A	#N/A	#N/A	#N/A	#N/A	#N/A	#N/A	#N/A	3.28272	#N/A	#N/A	#N/A	#N/A	#N/A	#N/A	#N/A	5	ENSG00000133895	MEN1	protein_coding	menin 1 [Source:HGNC Symbol;Acc:HGNC:7010]
#270605	#N/A	#N/A	#N/A	#N/A	#N/A	0.993427	0.658657	#N/A	0.497976	#N/A	#N/A	#N/A	1.03362	#N/A	#N/A	#N/A	#N/A	#N/A	#N/A	0.581718	#N/A	#N/A	#N/A	#N/A	#N/A	#N/A	#N/A	5	ENSG00000270605		lncRNA	novel transcript
#262879	#N/A	#N/A	#N/A	#N/A	#N/A	0.371316	#N/A	#N/A	#N/A	0.666837	#N/A	#N/A	0.701188	#N/A	#N/A	#N/A	#N/A	#N/A	#N/A	5.05776	#N/A	#N/A	#N/A	#N/A	0.514717	#N/A	#N/A	5	ENSG00000262879		lncRNA	novel transcript
FXYD7	#N/A	#N/A	#N/A	#N/A	#N/A	0.819095	#N/A	#N/A	#N/A	0.992109	#N/A	#N/A	1.55745	#N/A	#N/A	#N/A	#N/A	#N/A	0.518785	1.13297	#N/A	#N/A	#N/A	#N/A	#N/A	#N/A	#N/A	5	ENSG00000221946	FXYD7	protein_coding	FXYD domain containing ion transport regulator 7 [Source:HGNC Symbol;Acc:HGNC:4034]
TERF1	#N/A	#N/A	#N/A	#N/A	#N/A	0.498984	1.37066	1.24894	#N/A	0.466203	#N/A	#N/A	#N/A	#N/A	#N/A	#N/A	#N/A	#N/A	#N/A	7.27641	#N/A	#N/A	#N/A	#N/A	#N/A	#N/A	#N/A	5	ENSG00000147601	TERF1	protein_coding	telomeric repeat binding factor 1 [Source:HGNC Symbol;Acc:HGNC:11728]
MRPS6	#N/A	#N/A	#N/A	#N/A	#N/A	0.397936	#N/A	#N/A	1.0822	0.589506	0.655507	#N/A	#N/A	#N/A	#N/A	#N/A	#N/A	#N/A	#N/A	6.84582	#N/A	#N/A	#N/A	#N/A	#N/A	#N/A	#N/A	5	ENSG00000243927	MRPS6	protein_coding	mitochondrial ribosomal protein S6 [Source:HGNC Symbol;Acc:HGNC:14051]
SPAG1	#N/A	#N/A	#N/A	#N/A	#N/A	0.741714	1.28656	#N/A	1.13734	#N/A	#N/A	#N/A	1.28914	#N/A	#N/A	#N/A	#N/A	#N/A	#N/A	7.09837	#N/A	#N/A	#N/A	#N/A	#N/A	#N/A	#N/A	5	ENSG00000104450	SPAG1	protein_coding	sperm associated antigen 1 [Source:HGNC Symbol;Acc:HGNC:11212]
SEMA4G	#N/A	#N/A	#N/A	#N/A	#N/A	1.02703	0.458578	#N/A	#N/A	#N/A	#N/A	#N/A	2.67921	#N/A	#N/A	#N/A	#N/A	#N/A	#N/A	0.444222	#N/A	#N/A	#N/A	#N/A	0.960454	#N/A	#N/A	5	ENSG00000095539	SEMA4G	protein_coding	semaphorin 4G [Source:HGNC Symbol;Acc:HGNC:10735]
C1orf146	#N/A	#N/A	#N/A	#N/A	#N/A	1.10992	#N/A	#N/A	#N/A	1.0502	0.194255	#N/A	1.18989	#N/A	#N/A	#N/A	#N/A	#N/A	#N/A	0.138459	#N/A	#N/A	#N/A	#N/A	#N/A	#N/A	#N/A	5	ENSG00000203910	C1orf146	protein_coding	chromosome 1 open reading frame 146 [Source:HGNC Symbol;Acc:HGNC:24032]
AMACR	#N/A	#N/A	#N/A	#N/A	#N/A	1.11046	0.208752	0.203112	#N/A	#N/A	1.20524	#N/A	#N/A	#N/A	#N/A	#N/A	#N/A	#N/A	#N/A	0.222841	#N/A	#N/A	#N/A	#N/A	#N/A	#N/A	#N/A	5	ENSG00000242110	AMACR	protein_coding	alpha-methylacyl-CoA racemase [Source:HGNC Symbol;Acc:HGNC:451]
OVGP1	#N/A	#N/A	#N/A	#N/A	#N/A	1.18428	0.21538	#N/A	#N/A	3.11409	#N/A	#N/A	#N/A	#N/A	#N/A	1.04336	#N/A	#N/A	#N/A	0.177084	#N/A	#N/A	#N/A	#N/A	#N/A	#N/A	#N/A	5	ENSG00000085465	OVGP1	protein_coding	oviductal glycoprotein 1 [Source:HGNC Symbol;Acc:HGNC:8524]
WWTR1	#N/A	#N/A	#N/A	#N/A	#N/A	1.00605	1.40429	#N/A	1.03035	#N/A	#N/A	#N/A	3.39863	#N/A	#N/A	#N/A	#N/A	#N/A	#N/A	2.42459	#N/A	#N/A	#N/A	#N/A	#N/A	#N/A	#N/A	5	ENSG00000018408	WWTR1	protein_coding	WW domain containing transcription regulator 1 [Source:HGNC Symbol;Acc:HGNC:24042]
SLC27A5	#N/A	#N/A	#N/A	#N/A	#N/A	0.937928	2.6149	1.61347	#N/A	#N/A	#N/A	#N/A	0.85965	#N/A	#N/A	#N/A	#N/A	#N/A	#N/A	3.14022	#N/A	#N/A	#N/A	#N/A	#N/A	#N/A	#N/A	5	ENSG00000083807	SLC27A5	protein_coding	solute carrier family 27 member 5 [Source:HGNC Symbol;Acc:HGNC:10999]
MICOS13	#N/A	#N/A	#N/A	#N/A	#N/A	1.08061	1.54837	1.47481	#N/A	#N/A	#N/A	#N/A	#N/A	#N/A	#N/A	#N/A	#N/A	1.1563	#N/A	3.92721	#N/A	#N/A	#N/A	#N/A	#N/A	#N/A	#N/A	5	ENSG00000174917	MICOS13	protein_coding	mitochondrial contact site and cristae organizing system subunit 13 [Source:HGNC Symbol;Acc:HGNC:33702]
KAZN	#N/A	#N/A	#N/A	#N/A	#N/A	0.843668	#N/A	#N/A	2.93632	1.00912	#N/A	#N/A	1.32942	#N/A	#N/A	#N/A	#N/A	#N/A	#N/A	2.84264	#N/A	#N/A	#N/A	#N/A	#N/A	#N/A	#N/A	5	ENSG00000189337	KAZN	protein_coding	kazrin, periplakin interacting protein [Source:HGNC Symbol;Acc:HGNC:29173]
SERPINE3	#N/A	#N/A	#N/A	#N/A	#N/A	1.0464	0.470858	#N/A	#N/A	2.0523	#N/A	#N/A	2.65117	#N/A	#N/A	#N/A	#N/A	#N/A	#N/A	0.410258	#N/A	#N/A	#N/A	#N/A	#N/A	#N/A	#N/A	5	ENSG00000253309	SERPINE3	protein_coding	serpin family E member 3 [Source:HGNC Symbol;Acc:HGNC:24774]
MPRIP-AS1	#N/A	#N/A	#N/A	#N/A	#N/A	1.08224	#N/A	#N/A	0.360259	#N/A	#N/A	#N/A	2.22946	#N/A	#N/A	#N/A	#N/A	#N/A	#N/A	0.424954	#N/A	#N/A	#N/A	#N/A	#N/A	0.277206	#N/A	5	ENSG00000225442	MPRIP-AS1	lncRNA	MPRIP antisense RNA 1 [Source:HGNC Symbol;Acc:HGNC:41263]
PELP1	#N/A	#N/A	#N/A	#N/A	#N/A	0.577484	#N/A	1.13629	1.21331	0.923042	#N/A	#N/A	#N/A	#N/A	#N/A	#N/A	#N/A	#N/A	#N/A	5.54163	#N/A	#N/A	#N/A	#N/A	#N/A	#N/A	#N/A	5	ENSG00000141456	PELP1	protein_coding	proline, glutamate and leucine rich protein 1 [Source:HGNC Symbol;Acc:HGNC:30134]
MRPL38	#N/A	#N/A	#N/A	#N/A	#N/A	0.668963	1.7204	1.18331	#N/A	0.697345	#N/A	#N/A	#N/A	#N/A	#N/A	#N/A	#N/A	#N/A	#N/A	5.59857	#N/A	#N/A	#N/A	#N/A	#N/A	#N/A	#N/A	5	ENSG00000204316	MRPL38	protein_coding	mitochondrial ribosomal protein L38 [Source:HGNC Symbol;Acc:HGNC:14033]
MLANA	#N/A	#N/A	#N/A	#N/A	#N/A	0.748196	#N/A	#N/A	1.37105	#N/A	#N/A	#N/A	2.24607	#N/A	#N/A	#N/A	#N/A	#N/A	#N/A	3.07962	#N/A	#N/A	#N/A	#N/A	0.970927	#N/A	#N/A	5	ENSG00000120215	MLANA	protein_coding	melan-A [Source:HGNC Symbol;Acc:HGNC:7124]
ERI1	#N/A	#N/A	#N/A	#N/A	#N/A	0.526835	1.13887	0.939049	1.07841	#N/A	#N/A	#N/A	#N/A	#N/A	#N/A	#N/A	#N/A	#N/A	#N/A	4.03459	#N/A	#N/A	#N/A	#N/A	#N/A	#N/A	#N/A	5	ENSG00000104626	ERI1	protein_coding	exoribonuclease 1 [Source:HGNC Symbol;Acc:HGNC:23994]
ITGA4	#N/A	#N/A	#N/A	#N/A	#N/A	#N/A	0.553647	0.585425	#N/A	#N/A	#N/A	#N/A	#N/A	#N/A	#N/A	0.283287	#N/A	0.608916	#N/A	6.89207	#N/A	#N/A	#N/A	#N/A	#N/A	#N/A	#N/A	5	ENSG00000115232	ITGA4	protein_coding	integrin subunit alpha 4 [Source:HGNC Symbol;Acc:HGNC:6140]
STRN	#N/A	#N/A	#N/A	#N/A	#N/A	#N/A	0.836975	#N/A	#N/A	#N/A	0.338822	#N/A	#N/A	#N/A	#N/A	#N/A	#N/A	0.704009	0.733007	4.56535	#N/A	#N/A	#N/A	#N/A	#N/A	#N/A	#N/A	5	ENSG00000115808	STRN	protein_coding	striatin [Source:HGNC Symbol;Acc:HGNC:11424]
FAN1#198690	#N/A	#N/A	#N/A	#N/A	#N/A	#N/A	1.40255	#N/A	1.26355	#N/A	#N/A	#N/A	0.928172	#N/A	#N/A	#N/A	#N/A	#N/A	#N/A	7.25758	#N/A	#N/A	0.43846	#N/A	#N/A	#N/A	#N/A	5	ENSG00000198690	FAN1	protein_coding	FANCD2 and FANCI associated nuclease 1 [Source:HGNC Symbol;Acc:HGNC:29170]
UBE2D2	#N/A	#N/A	#N/A	#N/A	#N/A	#N/A	0.551578	0.464387	0.499609	#N/A	#N/A	#N/A	0.428706	#N/A	#N/A	#N/A	#N/A	#N/A	#N/A	5.96325	#N/A	#N/A	#N/A	#N/A	#N/A	#N/A	#N/A	5	ENSG00000131508	UBE2D2	protein_coding	ubiquitin conjugating enzyme E2 D2 [Source:HGNC Symbol;Acc:HGNC:12475]
SNHG29	#N/A	#N/A	#N/A	#N/A	#N/A	#N/A	1.44887	1.66965	#N/A	#N/A	#N/A	#N/A	#N/A	#N/A	#N/A	#N/A	#N/A	1.11979	#N/A	6.45676	#N/A	#N/A	0.846261	#N/A	#N/A	#N/A	#N/A	5	ENSG00000175061	SNHG29	lncRNA	small nucleolar RNA host gene 29 [Source:HGNC Symbol;Acc:HGNC:28619]
DDX46	#N/A	#N/A	#N/A	#N/A	#N/A	#N/A	0.694734	0.665791	0.637559	#N/A	#N/A	#N/A	#N/A	#N/A	#N/A	#N/A	#N/A	#N/A	0.437255	9.39229	#N/A	#N/A	#N/A	#N/A	#N/A	#N/A	#N/A	5	ENSG00000145833	DDX46	protein_coding	DEAD-box helicase 46 [Source:HGNC Symbol;Acc:HGNC:18681]
PGAP3	#N/A	#N/A	#N/A	#N/A	#N/A	#N/A	1.95445	#N/A	#N/A	#N/A	1.33715	#N/A	1.04166	#N/A	#N/A	#N/A	#N/A	1.22675	#N/A	4.04869	#N/A	#N/A	#N/A	#N/A	#N/A	#N/A	#N/A	5	ENSG00000161395	PGAP3	protein_coding	post-GPI attachment to proteins phospholipase 3 [Source:HGNC Symbol;Acc:HGNC:23719]
WDR83	#N/A	#N/A	#N/A	#N/A	#N/A	#N/A	1.54331	#N/A	1.67095	0.800414	#N/A	#N/A	0.90402	#N/A	#N/A	#N/A	#N/A	#N/A	#N/A	5.89588	#N/A	#N/A	#N/A	#N/A	#N/A	#N/A	#N/A	5	ENSG00000123154	WDR83	protein_coding	WD repeat domain 83 [Source:HGNC Symbol;Acc:HGNC:32672]
C2orf88	#N/A	#N/A	#N/A	#N/A	#N/A	#N/A	1.91692	#N/A	2.26185	1.41035	#N/A	#N/A	3.16887	#N/A	#N/A	#N/A	#N/A	#N/A	#N/A	#N/A	#N/A	#N/A	#N/A	#N/A	0.759652	#N/A	#N/A	5	ENSG00000187699	C2orf88	protein_coding	chromosome 2 open reading frame 88 [Source:HGNC Symbol;Acc:HGNC:28191]
FNBP4#109920	#N/A	#N/A	#N/A	#N/A	#N/A	#N/A	0.561345	#N/A	#N/A	#N/A	#N/A	#N/A	0.427838	#N/A	#N/A	#N/A	#N/A	#N/A	#N/A	6.1473	#N/A	#N/A	#N/A	#N/A	0.29505	0.389788	#N/A	5	ENSG00000109920	FNBP4	protein_coding	formin binding protein 4 [Source:HGNC Symbol;Acc:HGNC:19752]
ARRDC3	#N/A	#N/A	#N/A	#N/A	#N/A	#N/A	1.2366	#N/A	1.55157	#N/A	0.891892	#N/A	#N/A	#N/A	#N/A	#N/A	#N/A	0.933865	#N/A	7.29328	#N/A	#N/A	#N/A	#N/A	#N/A	#N/A	#N/A	5	ENSG00000113369	ARRDC3	protein_coding	arrestin domain containing 3 [Source:HGNC Symbol;Acc:HGNC:29263]
PAPPA2	#N/A	#N/A	#N/A	#N/A	#N/A	#N/A	1.29524	#N/A	0.773258	1.17938	#N/A	#N/A	1.70914	#N/A	#N/A	#N/A	#N/A	#N/A	#N/A	0.965059	#N/A	#N/A	#N/A	#N/A	#N/A	#N/A	#N/A	5	ENSG00000116183	PAPPA2	protein_coding	pappalysin 2 [Source:HGNC Symbol;Acc:HGNC:14615]
TLK1	#N/A	#N/A	#N/A	#N/A	#N/A	#N/A	0.520674	#N/A	0.622304	#N/A	#N/A	#N/A	0.322612	#N/A	#N/A	#N/A	#N/A	#N/A	#N/A	2.02421	#N/A	#N/A	#N/A	#N/A	0.233233	#N/A	#N/A	5	ENSG00000198586	TLK1	protein_coding	tousled like kinase 1 [Source:HGNC Symbol;Acc:HGNC:11841]
FAM85B	#N/A	#N/A	#N/A	#N/A	#N/A	#N/A	1.71361	#N/A	#N/A	#N/A	#N/A	#N/A	0.950623	#N/A	#N/A	0.814491	#N/A	#N/A	#N/A	2.84816	#N/A	#N/A	#N/A	#N/A	1.2532	#N/A	#N/A	5	ENSG00000253893	FAM85B	lncRNA	family with sequence similarity 85 member B [Source:HGNC Symbol;Acc:HGNC:32160]
WDR73	#N/A	#N/A	#N/A	#N/A	#N/A	#N/A	1.11003	#N/A	0.912639	0.426233	#N/A	#N/A	0.947428	#N/A	#N/A	#N/A	#N/A	#N/A	#N/A	6.06101	#N/A	#N/A	#N/A	#N/A	#N/A	#N/A	#N/A	5	ENSG00000177082	WDR73	protein_coding	WD repeat domain 73 [Source:HGNC Symbol;Acc:HGNC:25928]
EIF3F	#N/A	#N/A	#N/A	#N/A	#N/A	#N/A	0.900721	0.915838	#N/A	#N/A	#N/A	#N/A	#N/A	0.484152	#N/A	#N/A	#N/A	0.817167	#N/A	3.71577	#N/A	#N/A	#N/A	#N/A	#N/A	#N/A	#N/A	5	ENSG00000175390	EIF3F	protein_coding	eukaryotic translation initiation factor 3 subunit F [Source:HGNC Symbol;Acc:HGNC:3275]
USP14	#N/A	#N/A	#N/A	#N/A	#N/A	#N/A	0.782463	#N/A	0.861594	0.398257	#N/A	#N/A	0.450776	#N/A	#N/A	#N/A	#N/A	#N/A	#N/A	4.76578	#N/A	#N/A	#N/A	#N/A	#N/A	#N/A	#N/A	5	ENSG00000101557	USP14	protein_coding	ubiquitin specific peptidase 14 [Source:HGNC Symbol;Acc:HGNC:12612]
SHPRH	#N/A	#N/A	#N/A	#N/A	#N/A	#N/A	0.640365	#N/A	0.958652	#N/A	#N/A	#N/A	0.560388	#N/A	#N/A	#N/A	#N/A	#N/A	#N/A	6.5274	#N/A	#N/A	#N/A	#N/A	0.373111	#N/A	#N/A	5	ENSG00000146414	SHPRH	protein_coding	SNF2 histone linker PHD RING helicase [Source:HGNC Symbol;Acc:HGNC:19336]
MLH3	#N/A	#N/A	#N/A	#N/A	#N/A	#N/A	0.949409	#N/A	#N/A	1.05776	#N/A	#N/A	0.669269	#N/A	#N/A	#N/A	1.14187	#N/A	0.698653	#N/A	#N/A	#N/A	#N/A	#N/A	#N/A	#N/A	#N/A	5	ENSG00000119684	MLH3	protein_coding	mutL homolog 3 [Source:HGNC Symbol;Acc:HGNC:7128]
PSME1#092010	#N/A	#N/A	#N/A	#N/A	#N/A	#N/A	1.44812	#N/A	#N/A	#N/A	#N/A	#N/A	#N/A	0.62899	#N/A	#N/A	#N/A	2.28113	#N/A	3.78642	0.727894	#N/A	#N/A	#N/A	#N/A	#N/A	#N/A	5	ENSG00000092010	PSME1	protein_coding	proteasome activator subunit 1 [Source:HGNC Symbol;Acc:HGNC:9568]
PDIA6	#N/A	#N/A	#N/A	#N/A	#N/A	#N/A	0.866354	1.17034	#N/A	#N/A	#N/A	#N/A	#N/A	0.466312	#N/A	#N/A	#N/A	#N/A	#N/A	5.17714	0.836474	#N/A	#N/A	#N/A	#N/A	#N/A	#N/A	5	ENSG00000143870	PDIA6	protein_coding	protein disulfide isomerase family A member 6 [Source:HGNC Symbol;Acc:HGNC:30168]
#239920	#N/A	#N/A	#N/A	#N/A	#N/A	#N/A	1.27224	#N/A	#N/A	#N/A	#N/A	#N/A	1.06932	#N/A	#N/A	#N/A	0.873835	#N/A	1.53722	5.73031	#N/A	#N/A	#N/A	#N/A	#N/A	#N/A	#N/A	5	ENSG00000239920		protein_coding	novel transcript
RGS20	#N/A	#N/A	#N/A	#N/A	#N/A	#N/A	1.61615	#N/A	1.26076	1.44069	#N/A	#N/A	2.44809	#N/A	#N/A	#N/A	#N/A	#N/A	#N/A	2.00149	#N/A	#N/A	#N/A	#N/A	#N/A	#N/A	#N/A	5	ENSG00000147509	RGS20	protein_coding	regulator of G protein signaling 20 [Source:HGNC Symbol;Acc:HGNC:14600]
PPOX	#N/A	#N/A	#N/A	#N/A	#N/A	#N/A	1.40915	#N/A	0.973783	0.86466	#N/A	#N/A	1.00901	#N/A	#N/A	#N/A	#N/A	#N/A	#N/A	4.25072	#N/A	#N/A	#N/A	#N/A	#N/A	#N/A	#N/A	5	ENSG00000143224	PPOX	protein_coding	protoporphyrinogen oxidase [Source:HGNC Symbol;Acc:HGNC:9280]
DUT	#N/A	#N/A	#N/A	#N/A	#N/A	#N/A	1.2892	#N/A	#N/A	#N/A	#N/A	#N/A	#N/A	#N/A	#N/A	0.496685	#N/A	1.11133	#N/A	4.65292	#N/A	#N/A	0.464342	#N/A	#N/A	#N/A	#N/A	5	ENSG00000128951	DUT	protein_coding	deoxyuridine triphosphatase [Source:HGNC Symbol;Acc:HGNC:3078]
DNHD1	#N/A	#N/A	#N/A	#N/A	#N/A	#N/A	0.760659	#N/A	#N/A	#N/A	#N/A	#N/A	0.76845	#N/A	#N/A	#N/A	#N/A	#N/A	#N/A	4.53466	#N/A	#N/A	#N/A	#N/A	0.477185	0.647367	#N/A	5	ENSG00000179532	DNHD1	protein_coding	dynein heavy chain domain 1 [Source:HGNC Symbol;Acc:HGNC:26532]
CFAP44	#N/A	#N/A	#N/A	#N/A	#N/A	#N/A	1.01026	#N/A	#N/A	0.656572	#N/A	#N/A	0.856533	#N/A	#N/A	0.475389	#N/A	#N/A	#N/A	5.84646	#N/A	#N/A	#N/A	#N/A	#N/A	#N/A	#N/A	5	ENSG00000206530	CFAP44	protein_coding	cilia and flagella associated protein 44 [Source:HGNC Symbol;Acc:HGNC:25631]
TDP1	#N/A	#N/A	#N/A	#N/A	#N/A	#N/A	0.994644	#N/A	1.30828	0.56707	#N/A	#N/A	0.699908	#N/A	#N/A	#N/A	#N/A	#N/A	#N/A	5.71506	#N/A	#N/A	#N/A	#N/A	#N/A	#N/A	#N/A	5	ENSG00000042088	TDP1	protein_coding	tyrosyl-DNA phosphodiesterase 1 [Source:HGNC Symbol;Acc:HGNC:18884]
FIRRE	#N/A	#N/A	#N/A	#N/A	#N/A	#N/A	1.21537	#N/A	#N/A	#N/A	#N/A	#N/A	#N/A	#N/A	#N/A	#N/A	#N/A	#N/A	#N/A	2.82347	#N/A	1.06041	1.99459	#N/A	2.33943	#N/A	#N/A	5	ENSG00000213468	FIRRE	lncRNA	firre intergenic repeating RNA element [Source:HGNC Symbol;Acc:HGNC:49627]
PRDM4-AS1	#N/A	#N/A	#N/A	#N/A	#N/A	#N/A	1.50213	#N/A	1.86387	#N/A	#N/A	#N/A	2.08592	#N/A	#N/A	#N/A	#N/A	#N/A	#N/A	4.11388	#N/A	#N/A	#N/A	#N/A	0.962416	#N/A	#N/A	5	ENSG00000258136	PRDM4-AS1	lncRNA	PRDM4 antisense RNA 1 [Source:HGNC Symbol;Acc:HGNC:56186]
ZNF800	#N/A	#N/A	#N/A	#N/A	#N/A	#N/A	0.546205	0.595246	#N/A	#N/A	#N/A	#N/A	0.320512	#N/A	#N/A	#N/A	#N/A	#N/A	0.913095	5.46423	#N/A	#N/A	#N/A	#N/A	#N/A	#N/A	#N/A	5	ENSG00000048405	ZNF800	protein_coding	zinc finger protein 800 [Source:HGNC Symbol;Acc:HGNC:27267]
WDR88	#N/A	#N/A	#N/A	#N/A	#N/A	#N/A	1.37705	#N/A	1.919	#N/A	1.63832	#N/A	1.51117	#N/A	#N/A	#N/A	#N/A	#N/A	#N/A	1.3508	#N/A	#N/A	#N/A	#N/A	#N/A	#N/A	#N/A	5	ENSG00000166359	WDR88	protein_coding	WD repeat domain 88 [Source:HGNC Symbol;Acc:HGNC:26999]
CD72	#N/A	#N/A	#N/A	#N/A	#N/A	#N/A	1.15014	#N/A	#N/A	1.11456	#N/A	#N/A	0.64483	#N/A	#N/A	#N/A	#N/A	#N/A	#N/A	3.45818	0.595016	#N/A	#N/A	#N/A	#N/A	#N/A	#N/A	5	ENSG00000137101	CD72	protein_coding	CD72 molecule [Source:HGNC Symbol;Acc:HGNC:1696]
IPO11	#N/A	#N/A	#N/A	#N/A	#N/A	#N/A	0.846769	#N/A	1.02736	#N/A	#N/A	#N/A	0.452501	#N/A	#N/A	#N/A	#N/A	#N/A	#N/A	3.14415	#N/A	#N/A	#N/A	#N/A	0.482265	#N/A	#N/A	5	ENSG00000086200	IPO11	protein_coding	importin 11 [Source:HGNC Symbol;Acc:HGNC:20628]
SF3B5	#N/A	#N/A	#N/A	#N/A	#N/A	#N/A	1.22709	#N/A	#N/A	#N/A	#N/A	#N/A	#N/A	1.10311	#N/A	#N/A	#N/A	#N/A	#N/A	0.978315	1.42783	#N/A	0.546885	#N/A	#N/A	#N/A	#N/A	5	ENSG00000169976	SF3B5	protein_coding	splicing factor 3b subunit 5 [Source:HGNC Symbol;Acc:HGNC:21083]
TP53BP1	#N/A	#N/A	#N/A	#N/A	#N/A	#N/A	0.875341	#N/A	1.40536	0.613382	#N/A	#N/A	0.846582	#N/A	#N/A	#N/A	#N/A	#N/A	#N/A	6.92776	#N/A	#N/A	#N/A	#N/A	#N/A	#N/A	#N/A	5	ENSG00000067369	TP53BP1	protein_coding	tumor protein p53 binding protein 1 [Source:HGNC Symbol;Acc:HGNC:11999]
CYB5B	#N/A	#N/A	#N/A	#N/A	#N/A	#N/A	0.926145	0.968796	#N/A	#N/A	#N/A	#N/A	0.415973	#N/A	#N/A	#N/A	#N/A	#N/A	#N/A	6.68208	#N/A	#N/A	#N/A	#N/A	#N/A	0.713134	#N/A	5	ENSG00000103018	CYB5B	protein_coding	cytochrome b5 type B [Source:HGNC Symbol;Acc:HGNC:24374]
KDM2B	#N/A	#N/A	#N/A	#N/A	#N/A	#N/A	#N/A	1.0122	#N/A	#N/A	#N/A	#N/A	0.415372	#N/A	#N/A	#N/A	#N/A	#N/A	1.44484	9.11908	#N/A	#N/A	#N/A	#N/A	0.381395	#N/A	#N/A	5	ENSG00000089094	KDM2B	protein_coding	lysine demethylase 2B [Source:HGNC Symbol;Acc:HGNC:13610]
FAM53B	#N/A	#N/A	#N/A	#N/A	#N/A	#N/A	#N/A	0.732998	#N/A	#N/A	0.495739	#N/A	#N/A	#N/A	#N/A	#N/A	#N/A	#N/A	1.60439	6.1566	0.697064	#N/A	#N/A	#N/A	#N/A	#N/A	#N/A	5	ENSG00000189319	FAM53B	protein_coding	family with sequence similarity 53 member B [Source:HGNC Symbol;Acc:HGNC:28968]
PNKP	#N/A	#N/A	#N/A	#N/A	#N/A	#N/A	#N/A	0.939262	#N/A	#N/A	#N/A	#N/A	0.69305	#N/A	#N/A	#N/A	#N/A	#N/A	#N/A	5.5713	0.357684	#N/A	#N/A	#N/A	0.415299	#N/A	#N/A	5	ENSG00000039650	PNKP	protein_coding	polynucleotide kinase 3'-phosphatase [Source:HGNC Symbol;Acc:HGNC:9154]
EPS15	#N/A	#N/A	#N/A	#N/A	#N/A	#N/A	#N/A	0.502084	0.483903	#N/A	0.290679	#N/A	0.280334	#N/A	#N/A	#N/A	#N/A	#N/A	#N/A	6.88508	#N/A	#N/A	#N/A	#N/A	#N/A	#N/A	#N/A	5	ENSG00000085832	EPS15	protein_coding	epidermal growth factor receptor pathway substrate 15 [Source:HGNC Symbol;Acc:HGNC:3419]
TUBGCP6	#N/A	#N/A	#N/A	#N/A	#N/A	#N/A	#N/A	1.25328	1.77735	0.644722	#N/A	#N/A	0.734088	#N/A	#N/A	#N/A	#N/A	#N/A	#N/A	5.97686	#N/A	#N/A	#N/A	#N/A	#N/A	#N/A	#N/A	5	ENSG00000128159	TUBGCP6	protein_coding	tubulin gamma complex associated protein 6 [Source:HGNC Symbol;Acc:HGNC:18127]
POGZ	#N/A	#N/A	#N/A	#N/A	#N/A	#N/A	#N/A	0.607896	#N/A	#N/A	#N/A	#N/A	0.279316	#N/A	#N/A	#N/A	#N/A	#N/A	#N/A	5.83388	#N/A	#N/A	#N/A	#N/A	0.460847	0.499698	#N/A	5	ENSG00000143442	POGZ	protein_coding	pogo transposable element derived with ZNF domain [Source:HGNC Symbol;Acc:HGNC:18801]
MMS19	#N/A	#N/A	#N/A	#N/A	#N/A	#N/A	#N/A	0.794221	0.783051	#N/A	#N/A	#N/A	0.634824	#N/A	#N/A	#N/A	#N/A	#N/A	#N/A	7.52962	#N/A	#N/A	#N/A	#N/A	0.379915	#N/A	#N/A	5	ENSG00000155229	MMS19	protein_coding	MMS19 homolog, cytosolic iron-sulfur assembly component [Source:HGNC Symbol;Acc:HGNC:13824]
C12orf60	#N/A	#N/A	#N/A	#N/A	#N/A	#N/A	#N/A	1.50068	#N/A	1.63699	1.85856	#N/A	1.92308	#N/A	#N/A	#N/A	#N/A	#N/A	#N/A	2.34216	#N/A	#N/A	#N/A	#N/A	#N/A	#N/A	#N/A	5	ENSG00000182993	C12orf60	protein_coding	chromosome 12 open reading frame 60 [Source:HGNC Symbol;Acc:HGNC:28726]
ACTR3B	#N/A	#N/A	#N/A	#N/A	#N/A	#N/A	#N/A	1.00995	#N/A	#N/A	#N/A	#N/A	0.579673	#N/A	#N/A	#N/A	#N/A	0.735125	2.07982	2.84797	#N/A	#N/A	#N/A	#N/A	#N/A	#N/A	#N/A	5	ENSG00000133627	ACTR3B	protein_coding	actin related protein 3B [Source:HGNC Symbol;Acc:HGNC:17256]
ZNF263	#N/A	#N/A	#N/A	#N/A	#N/A	#N/A	#N/A	0.839683	#N/A	1.05857	#N/A	#N/A	#N/A	#N/A	#N/A	#N/A	#N/A	#N/A	1.2771	6.92017	#N/A	#N/A	#N/A	#N/A	#N/A	1.08232	#N/A	5	ENSG00000006194	ZNF263	protein_coding	zinc finger protein 263 [Source:HGNC Symbol;Acc:HGNC:13056]
XPC	#N/A	#N/A	#N/A	#N/A	#N/A	#N/A	#N/A	0.697396	#N/A	0.379078	#N/A	#N/A	#N/A	#N/A	#N/A	0.396317	#N/A	#N/A	0.731971	7.85937	#N/A	#N/A	#N/A	#N/A	#N/A	#N/A	#N/A	5	ENSG00000154767	XPC	protein_coding	XPC complex subunit, DNA damage recognition and repair factor [Source:HGNC Symbol;Acc:HGNC:12816]
PSMB6	#N/A	#N/A	#N/A	#N/A	#N/A	#N/A	#N/A	1.37208	#N/A	#N/A	#N/A	#N/A	#N/A	#N/A	#N/A	#N/A	#N/A	1.84049	#N/A	4.28248	1.08019	0.592755	#N/A	#N/A	#N/A	#N/A	#N/A	5	ENSG00000142507	PSMB6	protein_coding	proteasome 20S subunit beta 6 [Source:HGNC Symbol;Acc:HGNC:9543]
LIX1L-AS1	#N/A	#N/A	#N/A	#N/A	#N/A	#N/A	#N/A	1.25529	#N/A	#N/A	1.10429	#N/A	0.715291	#N/A	#N/A	#N/A	1.28836	#N/A	#N/A	3.95639	#N/A	#N/A	#N/A	#N/A	#N/A	#N/A	#N/A	5	ENSG00000234222	LIX1L-AS1	lncRNA	LIX1L antisense RNA 1 [Source:HGNC Symbol;Acc:HGNC:41210]
IFI27L2#119632	#N/A	#N/A	#N/A	#N/A	#N/A	#N/A	#N/A	0.896639	#N/A	#N/A	#N/A	#N/A	#N/A	1.6315	0.508372	#N/A	#N/A	0.816645	#N/A	#N/A	2.07706	#N/A	#N/A	#N/A	#N/A	#N/A	#N/A	5	ENSG00000119632	IFI27L2	protein_coding	interferon alpha inducible protein 27 like 2 [Source:HGNC Symbol;Acc:HGNC:19753]
SLC25A12	#N/A	#N/A	#N/A	#N/A	#N/A	#N/A	#N/A	#N/A	1.30671	#N/A	#N/A	#N/A	0.683869	#N/A	#N/A	#N/A	#N/A	0.764399	#N/A	6.43129	#N/A	#N/A	#N/A	#N/A	0.334059	#N/A	#N/A	5	ENSG00000115840	SLC25A12	protein_coding	solute carrier family 25 member 12 [Source:HGNC Symbol;Acc:HGNC:10982]
NUP188	#N/A	#N/A	#N/A	#N/A	#N/A	#N/A	#N/A	#N/A	1.24334	0.45037	0.51375	#N/A	0.797317	#N/A	#N/A	#N/A	#N/A	#N/A	#N/A	6.84916	#N/A	#N/A	#N/A	#N/A	#N/A	#N/A	#N/A	5	ENSG00000095319	NUP188	protein_coding	nucleoporin 188 [Source:HGNC Symbol;Acc:HGNC:17859]
NAT10	#N/A	#N/A	#N/A	#N/A	#N/A	#N/A	#N/A	#N/A	1.37841	0.536251	0.690705	#N/A	0.701233	#N/A	#N/A	#N/A	#N/A	#N/A	#N/A	6.71249	#N/A	#N/A	#N/A	#N/A	#N/A	#N/A	#N/A	5	ENSG00000135372	NAT10	protein_coding	N-acetyltransferase 10 [Source:HGNC Symbol;Acc:HGNC:29830]
METTL25	#N/A	#N/A	#N/A	#N/A	#N/A	#N/A	#N/A	#N/A	1.08645	#N/A	0.529786	#N/A	#N/A	#N/A	#N/A	#N/A	0.614079	#N/A	#N/A	5.49173	#N/A	#N/A	#N/A	#N/A	0.58671	#N/A	#N/A	5	ENSG00000127720	METTL25	protein_coding	methyltransferase like 25 [Source:HGNC Symbol;Acc:HGNC:26228]
TOGARAM1	#N/A	#N/A	#N/A	#N/A	#N/A	#N/A	#N/A	#N/A	1.10495	#N/A	#N/A	#N/A	0.590548	#N/A	#N/A	#N/A	#N/A	#N/A	#N/A	5.01648	#N/A	#N/A	#N/A	0.461358	0.613615	#N/A	#N/A	5	ENSG00000198718	TOGARAM1	protein_coding	TOG array regulator of axonemal microtubules 1 [Source:HGNC Symbol;Acc:HGNC:19959]
MFSD4B	#N/A	#N/A	#N/A	#N/A	#N/A	#N/A	#N/A	#N/A	0.789695	#N/A	#N/A	#N/A	0.571001	#N/A	#N/A	#N/A	#N/A	#N/A	#N/A	5.67412	#N/A	#N/A	#N/A	0.326588	0.69145	#N/A	#N/A	5	ENSG00000173214	MFSD4B	protein_coding	major facilitator superfamily domain containing 4B [Source:HGNC Symbol;Acc:HGNC:21053]
TNS2-AS1	#N/A	#N/A	#N/A	#N/A	#N/A	#N/A	#N/A	#N/A	1.12429	#N/A	#N/A	#N/A	1.61212	#N/A	#N/A	#N/A	#N/A	#N/A	#N/A	5.67853	#N/A	#N/A	#N/A	#N/A	0.790302	0.648777	#N/A	5	ENSG00000257337	TNS2-AS1	lncRNA	TNS2 antisense RNA 1 [Source:HGNC Symbol;Acc:HGNC:27464]
CFAP161	#N/A	#N/A	#N/A	#N/A	#N/A	#N/A	#N/A	#N/A	0.852343	#N/A	#N/A	#N/A	1.28236	#N/A	#N/A	#N/A	#N/A	1.10024	#N/A	1.00747	#N/A	#N/A	#N/A	#N/A	#N/A	0.691194	#N/A	5	ENSG00000156206	CFAP161	protein_coding	cilia and flagella associated protein 161 [Source:HGNC Symbol;Acc:HGNC:26782]
BRPF3	#N/A	#N/A	#N/A	#N/A	#N/A	#N/A	#N/A	#N/A	1.23802	0.908044	1.63335	#N/A	0.685701	#N/A	#N/A	#N/A	#N/A	#N/A	#N/A	1.50832	#N/A	#N/A	#N/A	#N/A	#N/A	#N/A	#N/A	5	ENSG00000096070	BRPF3	protein_coding	bromodomain and PHD finger containing 3 [Source:HGNC Symbol;Acc:HGNC:14256]
PRR12	#N/A	#N/A	#N/A	#N/A	#N/A	#N/A	#N/A	#N/A	0.921492	0.568935	#N/A	#N/A	0.675329	#N/A	#N/A	#N/A	#N/A	#N/A	0.828618	7.53588	#N/A	#N/A	#N/A	#N/A	#N/A	#N/A	#N/A	5	ENSG00000126464	PRR12	protein_coding	proline rich 12 [Source:HGNC Symbol;Acc:HGNC:29217]
WARS2	#N/A	#N/A	#N/A	#N/A	#N/A	#N/A	#N/A	#N/A	0.947191	#N/A	#N/A	#N/A	0.436045	#N/A	#N/A	0.487224	#N/A	#N/A	#N/A	3.93146	#N/A	#N/A	#N/A	#N/A	0.728558	#N/A	#N/A	5	ENSG00000116874	WARS2	protein_coding	tryptophanyl tRNA synthetase 2, mitochondrial [Source:HGNC Symbol;Acc:HGNC:12730]
ANKMY1	#N/A	#N/A	#N/A	#N/A	#N/A	#N/A	#N/A	#N/A	0.758551	#N/A	#N/A	#N/A	0.356527	#N/A	#N/A	#N/A	#N/A	#N/A	#N/A	4.31146	#N/A	#N/A	#N/A	#N/A	0.389846	0.62357	#N/A	5	ENSG00000144504	ANKMY1	protein_coding	ankyrin repeat and MYND domain containing 1 [Source:HGNC Symbol;Acc:HGNC:20987]
MCM9	#N/A	#N/A	#N/A	#N/A	#N/A	#N/A	#N/A	#N/A	0.787503	#N/A	#N/A	#N/A	0.355122	#N/A	#N/A	#N/A	#N/A	#N/A	0.526264	6.13091	#N/A	#N/A	#N/A	#N/A	0.363578	#N/A	#N/A	5	ENSG00000111877	MCM9	protein_coding	minichromosome maintenance 9 homologous recombination repair factor [Source:HGNC Symbol;Acc:HGNC:21484]
MIR3667HG	#N/A	#N/A	#N/A	#N/A	#N/A	#N/A	#N/A	#N/A	0.682026	#N/A	#N/A	#N/A	0.440777	#N/A	#N/A	#N/A	#N/A	#N/A	#N/A	4.95595	#N/A	#N/A	#N/A	0.283984	0.321355	#N/A	#N/A	5	ENSG00000188511	MIR3667HG	lncRNA	MIR3667 host gene [Source:HGNC Symbol;Acc:HGNC:28010]
CEP72#112877	#N/A	#N/A	#N/A	#N/A	#N/A	#N/A	#N/A	#N/A	0.477163	#N/A	1.5282	#N/A	1.31919	#N/A	#N/A	#N/A	#N/A	1.07116	#N/A	0.501651	#N/A	#N/A	#N/A	#N/A	#N/A	#N/A	#N/A	5	ENSG00000112877	CEP72	protein_coding	centrosomal protein 72 [Source:HGNC Symbol;Acc:HGNC:25547]
TMEM184C	#N/A	#N/A	#N/A	#N/A	#N/A	#N/A	#N/A	#N/A	1.17221	0.41793	#N/A	#N/A	0.401331	#N/A	#N/A	#N/A	#N/A	#N/A	#N/A	4.82329	#N/A	#N/A	#N/A	#N/A	0.402113	#N/A	#N/A	5	ENSG00000164168	TMEM184C	protein_coding	transmembrane protein 184C [Source:HGNC Symbol;Acc:HGNC:25587]
EIF4G3	#N/A	#N/A	#N/A	#N/A	#N/A	#N/A	#N/A	#N/A	#N/A	0.875715	#N/A	#N/A	#N/A	#N/A	#N/A	#N/A	#N/A	#N/A	#N/A	5.63218	0.827691	0.441256	#N/A	#N/A	#N/A	0.327956	#N/A	5	ENSG00000075151	EIF4G3	protein_coding	eukaryotic translation initiation factor 4 gamma 3 [Source:HGNC Symbol;Acc:HGNC:3298]
BHLHE40-AS1	#N/A	#N/A	#N/A	#N/A	#N/A	#N/A	#N/A	#N/A	#N/A	3.04365	#N/A	#N/A	0.803826	#N/A	#N/A	#N/A	#N/A	#N/A	2.20157	2.35073	#N/A	#N/A	#N/A	#N/A	#N/A	0.874059	#N/A	5	ENSG00000235831	BHLHE40-AS1	lncRNA	BHLHE40 antisense RNA 1 [Source:HGNC Symbol;Acc:HGNC:44471]
TMX4	#N/A	#N/A	#N/A	#N/A	#N/A	#N/A	#N/A	#N/A	#N/A	0.673315	0.371307	#N/A	#N/A	#N/A	#N/A	#N/A	#N/A	0.709401	1.25444	5.29858	#N/A	#N/A	#N/A	#N/A	#N/A	#N/A	#N/A	5	ENSG00000125827	TMX4	protein_coding	thioredoxin related transmembrane protein 4 [Source:HGNC Symbol;Acc:HGNC:25237]
ZDHHC2	#N/A	#N/A	#N/A	#N/A	#N/A	#N/A	#N/A	#N/A	#N/A	0.643753	#N/A	#N/A	#N/A	0.338846	#N/A	#N/A	0.621161	#N/A	0.752532	5.38369	#N/A	#N/A	#N/A	#N/A	#N/A	#N/A	#N/A	5	ENSG00000104219	ZDHHC2	protein_coding	zinc finger DHHC-type palmitoyltransferase 2 [Source:HGNC Symbol;Acc:HGNC:18469]
YLPM1	#N/A	#N/A	#N/A	#N/A	#N/A	#N/A	#N/A	#N/A	#N/A	0.497294	#N/A	#N/A	0.372949	#N/A	#N/A	#N/A	#N/A	#N/A	0.578137	5.09644	#N/A	#N/A	#N/A	#N/A	0.394853	#N/A	#N/A	5	ENSG00000119596	YLPM1	protein_coding	YLP motif containing 1 [Source:HGNC Symbol;Acc:HGNC:17798]
DDX27	#N/A	#N/A	#N/A	#N/A	#N/A	#N/A	#N/A	#N/A	#N/A	0.550549	#N/A	#N/A	#N/A	0.353462	#N/A	#N/A	0.794156	#N/A	0.718862	7.46078	#N/A	#N/A	#N/A	#N/A	#N/A	#N/A	#N/A	5	ENSG00000124228	DDX27	protein_coding	DEAD-box helicase 27 [Source:HGNC Symbol;Acc:HGNC:15837]
SH3BP5	#N/A	#N/A	#N/A	#N/A	#N/A	#N/A	#N/A	#N/A	#N/A	0.703769	#N/A	#N/A	#N/A	#N/A	#N/A	#N/A	0.574495	#N/A	#N/A	5.19821	#N/A	#N/A	#N/A	#N/A	#N/A	1.41393	1.60004	5	ENSG00000131370	SH3BP5	protein_coding	SH3 domain binding protein 5 [Source:HGNC Symbol;Acc:HGNC:10827]
GPR183	#N/A	#N/A	#N/A	#N/A	#N/A	#N/A	#N/A	#N/A	#N/A	1.42548	#N/A	#N/A	#N/A	#N/A	#N/A	2.07204	#N/A	#N/A	0.927122	5.6786	#N/A	#N/A	0.425678	#N/A	#N/A	#N/A	#N/A	5	ENSG00000169508	GPR183	protein_coding	G protein-coupled receptor 183 [Source:HGNC Symbol;Acc:HGNC:3128]
TLK2	#N/A	#N/A	#N/A	#N/A	#N/A	#N/A	#N/A	#N/A	#N/A	0.339658	#N/A	#N/A	0.314614	#N/A	#N/A	#N/A	#N/A	#N/A	#N/A	6.14006	#N/A	#N/A	#N/A	0.231458	0.456773	#N/A	#N/A	5	ENSG00000146872	TLK2	protein_coding	tousled like kinase 2 [Source:HGNC Symbol;Acc:HGNC:11842]
WBP11	#N/A	#N/A	#N/A	#N/A	#N/A	#N/A	#N/A	#N/A	#N/A	0.482088	0.458558	#N/A	#N/A	#N/A	#N/A	#N/A	#N/A	#N/A	0.920601	5.69316	#N/A	#N/A	#N/A	#N/A	#N/A	0.55371	#N/A	5	ENSG00000084463	WBP11	protein_coding	WW domain binding protein 11 [Source:HGNC Symbol;Acc:HGNC:16461]
SEC62	#N/A	#N/A	#N/A	#N/A	#N/A	#N/A	#N/A	#N/A	#N/A	0.303164	#N/A	#N/A	#N/A	0.379376	#N/A	0.547726	#N/A	#N/A	#N/A	4.73851	#N/A	#N/A	0.232098	#N/A	#N/A	#N/A	#N/A	5	ENSG00000008952	SEC62	protein_coding	SEC62 homolog, preprotein translocation factor [Source:HGNC Symbol;Acc:HGNC:11846]
TSPAN3	#N/A	#N/A	#N/A	#N/A	#N/A	#N/A	#N/A	#N/A	#N/A	0.456627	#N/A	#N/A	0.563717	#N/A	#N/A	#N/A	#N/A	#N/A	1.38466	7.66453	#N/A	#N/A	#N/A	#N/A	0.573833	#N/A	#N/A	5	ENSG00000140391	TSPAN3	protein_coding	tetraspanin 3 [Source:HGNC Symbol;Acc:HGNC:17752]
FHOD3	#N/A	#N/A	#N/A	#N/A	#N/A	#N/A	#N/A	#N/A	#N/A	0.766369	#N/A	#N/A	0.694984	#N/A	#N/A	0.3799	#N/A	#N/A	#N/A	0.137342	#N/A	#N/A	#N/A	#N/A	0.356378	#N/A	#N/A	5	ENSG00000134775	FHOD3	protein_coding	formin homology 2 domain containing 3 [Source:HGNC Symbol;Acc:HGNC:26178]
TSEN2	#N/A	#N/A	#N/A	#N/A	#N/A	#N/A	#N/A	#N/A	#N/A	0.553019	#N/A	#N/A	0.60218	#N/A	#N/A	0.75495	#N/A	#N/A	#N/A	4.46736	#N/A	#N/A	#N/A	#N/A	0.766263	#N/A	#N/A	5	ENSG00000154743	TSEN2	protein_coding	tRNA splicing endonuclease subunit 2 [Source:HGNC Symbol;Acc:HGNC:28422]
NAA25	#N/A	#N/A	#N/A	#N/A	#N/A	#N/A	#N/A	#N/A	#N/A	0.307577	#N/A	#N/A	0.277146	#N/A	#N/A	0.287936	#N/A	#N/A	#N/A	8.31446	#N/A	#N/A	#N/A	#N/A	0.518702	#N/A	#N/A	5	ENSG00000111300	NAA25	protein_coding	N-alpha-acetyltransferase 25, NatB auxiliary subunit [Source:HGNC Symbol;Acc:HGNC:25783]
DNASE1	#N/A	#N/A	#N/A	#N/A	#N/A	#N/A	#N/A	#N/A	#N/A	0.408729	0.643847	#N/A	0.757213	#N/A	#N/A	#N/A	#N/A	#N/A	#N/A	7.1616	#N/A	#N/A	#N/A	#N/A	0.400619	#N/A	#N/A	5	ENSG00000213918	DNASE1	protein_coding	deoxyribonuclease 1 [Source:HGNC Symbol;Acc:HGNC:2956]
LUC7L	#N/A	#N/A	#N/A	#N/A	#N/A	#N/A	#N/A	#N/A	#N/A	0.298219	#N/A	#N/A	#N/A	#N/A	#N/A	#N/A	0.438839	#N/A	#N/A	6.43997	#N/A	#N/A	#N/A	0.438963	0.473949	#N/A	#N/A	5	ENSG00000007392	LUC7L	protein_coding	LUC7 like [Source:HGNC Symbol;Acc:HGNC:6723]
TMEM109	#N/A	#N/A	#N/A	#N/A	#N/A	#N/A	#N/A	#N/A	#N/A	0.901436	#N/A	#N/A	#N/A	1.184	#N/A	#N/A	#N/A	#N/A	#N/A	0.828618	0.788356	0.581407	#N/A	#N/A	#N/A	#N/A	#N/A	5	ENSG00000110108	TMEM109	protein_coding	transmembrane protein 109 [Source:HGNC Symbol;Acc:HGNC:28771]
#287733	#N/A	#N/A	#N/A	#N/A	#N/A	#N/A	#N/A	#N/A	#N/A	0.802996	1.88281	#N/A	0.751764	#N/A	#N/A	#N/A	#N/A	1.31007	#N/A	1.59671	#N/A	#N/A	#N/A	#N/A	#N/A	#N/A	#N/A	5	ENSG00000287733		lncRNA	novel transcript
PIK3CD-AS2	#N/A	#N/A	#N/A	#N/A	#N/A	#N/A	#N/A	#N/A	#N/A	#N/A	0.703113	#N/A	1.1507	#N/A	#N/A	#N/A	#N/A	#N/A	1.81923	5.85225	#N/A	#N/A	#N/A	#N/A	0.685253	#N/A	#N/A	5	ENSG00000231789	PIK3CD-AS2	lncRNA	PIK3CD antisense RNA 2 [Source:HGNC Symbol;Acc:HGNC:51334]
CNST	#N/A	#N/A	#N/A	#N/A	#N/A	#N/A	#N/A	#N/A	#N/A	#N/A	#N/A	#N/A	0.58467	#N/A	#N/A	0.341576	#N/A	#N/A	0.706783	3.70053	#N/A	#N/A	0.312882	#N/A	#N/A	#N/A	#N/A	5	ENSG00000162852	CNST	protein_coding	consortin, connexin sorting protein [Source:HGNC Symbol;Acc:HGNC:26486]
RHD	#N/A	#N/A	#N/A	#N/A	#N/A	#N/A	#N/A	#N/A	#N/A	#N/A	0.961475	#N/A	1.67409	#N/A	#N/A	#N/A	1.22701	#N/A	#N/A	4.58565	#N/A	#N/A	#N/A	#N/A	0.582749	#N/A	#N/A	5	ENSG00000187010	RHD	protein_coding	Rh blood group D antigen [Source:HGNC Symbol;Acc:HGNC:10009]
#253720	#N/A	#N/A	#N/A	#N/A	#N/A	#N/A	#N/A	#N/A	#N/A	#N/A	#N/A	#N/A	1.0733	#N/A	#N/A	#N/A	#N/A	#N/A	1.07916	5.52068	#N/A	#N/A	#N/A	#N/A	0.639452	#N/A	0.778989	5	ENSG00000253720		lncRNA	novel transcript
#232342	#N/A	#N/A	#N/A	#N/A	#N/A	#N/A	#N/A	#N/A	#N/A	#N/A	#N/A	#N/A	1.99162	#N/A	#N/A	0.969403	#N/A	#N/A	#N/A	3.77708	#N/A	#N/A	#N/A	0.821936	1.23527	#N/A	#N/A	5	ENSG00000232342		lncRNA	novel transcript
TTC13	#N/A	#N/A	#N/A	#N/A	#N/A	#N/A	#N/A	#N/A	#N/A	#N/A	#N/A	#N/A	0.531541	#N/A	#N/A	#N/A	#N/A	#N/A	1.60348	5.7821	0.325749	#N/A	#N/A	#N/A	#N/A	#N/A	1.2631	5	ENSG00000143643	TTC13	protein_coding	tetratricopeptide repeat domain 13 [Source:HGNC Symbol;Acc:HGNC:26204]
MTCL1	#N/A	#N/A	#N/A	#N/A	#N/A	#N/A	#N/A	#N/A	#N/A	#N/A	#N/A	#N/A	0.178816	#N/A	#N/A	#N/A	#N/A	#N/A	#N/A	#N/A	0.552379	0.0338417	0.317619	0.320785	#N/A	#N/A	#N/A	5	ENSG00000168502	MTCL1	protein_coding	microtubule crosslinking factor 1 [Source:HGNC Symbol;Acc:HGNC:29121]
CBR3	#N/A	#N/A	#N/A	#N/A	#N/A	#N/A	#N/A	#N/A	#N/A	#N/A	#N/A	#N/A	1.30761	#N/A	#N/A	1.14904	#N/A	#N/A	0.710522	0.730263	#N/A	#N/A	1.05923	#N/A	#N/A	#N/A	#N/A	5	ENSG00000159231	CBR3	protein_coding	carbonyl reductase 3 [Source:HGNC Symbol;Acc:HGNC:1549]
ATAT1#137343	#N/A	#N/A	#N/A	#N/A	#N/A	#N/A	#N/A	#N/A	#N/A	#N/A	#N/A	#N/A	0.892165	#N/A	#N/A	0.632381	1.20072	#N/A	#N/A	4.15881	#N/A	#N/A	#N/A	0.890077	#N/A	#N/A	#N/A	5	ENSG00000137343	ATAT1	protein_coding	alpha tubulin acetyltransferase 1 [Source:HGNC Symbol;Acc:HGNC:21186]
CWF19L1	#N/A	#N/A	#N/A	#N/A	#N/A	#N/A	#N/A	#N/A	#N/A	#N/A	0.626327	#N/A	0.487534	#N/A	#N/A	#N/A	#N/A	0.728055	0.714623	5.7375	#N/A	#N/A	#N/A	#N/A	#N/A	#N/A	#N/A	5	ENSG00000095485	CWF19L1	protein_coding	CWF19 like cell cycle control factor 1 [Source:HGNC Symbol;Acc:HGNC:25613]
MAPK10	#N/A	#N/A	#N/A	#N/A	#N/A	#N/A	#N/A	#N/A	#N/A	#N/A	#N/A	#N/A	1.36911	#N/A	#N/A	1.8137	#N/A	#N/A	#N/A	#N/A	#N/A	#N/A	1.71114	#N/A	1.42848	0.334893	#N/A	5	ENSG00000109339	MAPK10	protein_coding	mitogen-activated protein kinase 10 [Source:HGNC Symbol;Acc:HGNC:6872]
#258449	#N/A	#N/A	#N/A	#N/A	#N/A	#N/A	#N/A	#N/A	#N/A	#N/A	#N/A	#N/A	1.26059	#N/A	#N/A	#N/A	0.921356	#N/A	#N/A	3.48569	#N/A	0.976873	#N/A	#N/A	2.2599	#N/A	#N/A	5	ENSG00000258449		lncRNA	novel transcript, antisense to LRMP
MZF1	#N/A	#N/A	#N/A	#N/A	#N/A	#N/A	#N/A	#N/A	#N/A	#N/A	#N/A	#N/A	0.429563	#N/A	#N/A	#N/A	0.801319	#N/A	#N/A	6.7165	#N/A	0.631257	#N/A	#N/A	0.865758	#N/A	#N/A	5	ENSG00000099326	MZF1	protein_coding	myeloid zinc finger 1 [Source:HGNC Symbol;Acc:HGNC:13108]
MTLN	#N/A	#N/A	#N/A	#N/A	#N/A	#N/A	#N/A	#N/A	#N/A	#N/A	#N/A	#N/A	#N/A	2.22583	#N/A	#N/A	#N/A	0.553592	#N/A	0.194668	0.815815	#N/A	0.809902	#N/A	#N/A	#N/A	#N/A	5	ENSG00000175701	MTLN	protein_coding	mitoregulin [Source:HGNC Symbol;Acc:HGNC:27339]
RPL13A	#N/A	#N/A	#N/A	#N/A	#N/A	#N/A	#N/A	#N/A	#N/A	#N/A	#N/A	#N/A	#N/A	1.26776	#N/A	#N/A	#N/A	3.22393	#N/A	3.54066	0.873604	#N/A	1.05893	#N/A	#N/A	#N/A	#N/A	5	ENSG00000142541	RPL13A	protein_coding	ribosomal protein L13a [Source:HGNC Symbol;Acc:HGNC:10304]
MRPL51	#N/A	#N/A	#N/A	#N/A	#N/A	#N/A	#N/A	#N/A	#N/A	#N/A	#N/A	#N/A	#N/A	2.2268	0.24587	#N/A	#N/A	0.254378	#N/A	#N/A	2.09708	#N/A	1.48299	#N/A	#N/A	#N/A	#N/A	5	ENSG00000111639	MRPL51	protein_coding	mitochondrial ribosomal protein L51 [Source:HGNC Symbol;Acc:HGNC:14044]
EEF2	#N/A	#N/A	#N/A	#N/A	#N/A	#N/A	#N/A	#N/A	#N/A	#N/A	#N/A	#N/A	#N/A	1.07269	#N/A	#N/A	#N/A	2.08054	#N/A	2.73554	0.861072	#N/A	1.4205	#N/A	#N/A	#N/A	#N/A	5	ENSG00000167658	EEF2	protein_coding	eukaryotic translation elongation factor 2 [Source:HGNC Symbol;Acc:HGNC:3214]
COX7C	#N/A	#N/A	#N/A	#N/A	#N/A	#N/A	#N/A	#N/A	#N/A	#N/A	#N/A	#N/A	#N/A	1.30675	#N/A	#N/A	#N/A	2.69774	#N/A	1.92581	0.484346	#N/A	1.92851	#N/A	#N/A	#N/A	#N/A	5	ENSG00000127184	COX7C	protein_coding	cytochrome c oxidase subunit 7C [Source:HGNC Symbol;Acc:HGNC:2292]
TOMM7	#N/A	#N/A	#N/A	#N/A	#N/A	#N/A	#N/A	#N/A	#N/A	#N/A	#N/A	#N/A	#N/A	1.61073	0.45725	#N/A	#N/A	4.47097	#N/A	#N/A	0.958232	#N/A	1.7389	#N/A	#N/A	#N/A	#N/A	5	ENSG00000196683	TOMM7	protein_coding	translocase of outer mitochondrial membrane 7 [Source:HGNC Symbol;Acc:HGNC:21648]
RPS11	#N/A	#N/A	#N/A	#N/A	#N/A	#N/A	#N/A	#N/A	#N/A	#N/A	#N/A	#N/A	#N/A	0.430241	#N/A	#N/A	#N/A	1.66036	#N/A	1.1968	1.44742	#N/A	1.00224	#N/A	#N/A	#N/A	#N/A	5	ENSG00000142534	RPS11	protein_coding	ribosomal protein S11 [Source:HGNC Symbol;Acc:HGNC:10384]
RPL21	#N/A	#N/A	#N/A	#N/A	#N/A	#N/A	#N/A	#N/A	#N/A	#N/A	#N/A	#N/A	#N/A	1.07794	#N/A	#N/A	#N/A	3.46933	#N/A	3.10175	0.682262	#N/A	1.11905	#N/A	#N/A	#N/A	#N/A	5	ENSG00000122026	RPL21	protein_coding	ribosomal protein L21 [Source:HGNC Symbol;Acc:HGNC:10313]
RPL37A	#N/A	#N/A	#N/A	#N/A	#N/A	#N/A	#N/A	#N/A	#N/A	#N/A	#N/A	#N/A	#N/A	1.31251	#N/A	#N/A	#N/A	2.60868	#N/A	4.39703	1.21981	#N/A	2.05219	#N/A	#N/A	#N/A	#N/A	5	ENSG00000197756	RPL37A	protein_coding	ribosomal protein L37a [Source:HGNC Symbol;Acc:HGNC:10348]
RPS16	#N/A	#N/A	#N/A	#N/A	#N/A	#N/A	#N/A	#N/A	#N/A	#N/A	#N/A	#N/A	#N/A	0.933849	#N/A	#N/A	#N/A	2.88161	#N/A	3.89097	0.629453	#N/A	1.67568	#N/A	#N/A	#N/A	#N/A	5	ENSG00000105193	RPS16	protein_coding	ribosomal protein S16 [Source:HGNC Symbol;Acc:HGNC:10396]
TMEM147	#N/A	#N/A	#N/A	#N/A	#N/A	#N/A	#N/A	#N/A	#N/A	#N/A	#N/A	#N/A	#N/A	1.00431	#N/A	0.956747	#N/A	2.00714	#N/A	0.758813	0.595624	#N/A	#N/A	#N/A	#N/A	#N/A	#N/A	5	ENSG00000105677	TMEM147	protein_coding	transmembrane protein 147 [Source:HGNC Symbol;Acc:HGNC:30414]
EEF1G	#N/A	#N/A	#N/A	#N/A	#N/A	#N/A	#N/A	#N/A	#N/A	#N/A	#N/A	#N/A	#N/A	0.817963	#N/A	#N/A	#N/A	2.94031	#N/A	2.57503	0.35975	#N/A	0.769056	#N/A	#N/A	#N/A	#N/A	5	ENSG00000254772	EEF1G	protein_coding	eukaryotic translation elongation factor 1 gamma [Source:HGNC Symbol;Acc:HGNC:3213]
RPL9	#N/A	#N/A	#N/A	#N/A	#N/A	#N/A	#N/A	#N/A	#N/A	#N/A	#N/A	#N/A	#N/A	0.857424	#N/A	#N/A	#N/A	3.35836	#N/A	4.46103	0.626302	#N/A	1.27524	#N/A	#N/A	#N/A	#N/A	5	ENSG00000163682	RPL9	protein_coding	ribosomal protein L9 [Source:HGNC Symbol;Acc:HGNC:10369]
RPL22	#N/A	#N/A	#N/A	#N/A	#N/A	#N/A	#N/A	#N/A	#N/A	#N/A	#N/A	#N/A	#N/A	0.62892	#N/A	#N/A	#N/A	2.30371	#N/A	0.810583	0.428306	#N/A	0.534983	#N/A	#N/A	#N/A	#N/A	5	ENSG00000116251	RPL22	protein_coding	ribosomal protein L22 [Source:HGNC Symbol;Acc:HGNC:10315]
COX6C	#N/A	#N/A	#N/A	#N/A	#N/A	#N/A	#N/A	#N/A	#N/A	#N/A	#N/A	#N/A	#N/A	0.608187	#N/A	#N/A	#N/A	1.12634	#N/A	1.20524	1.00653	#N/A	0.740784	#N/A	#N/A	#N/A	#N/A	5	ENSG00000164919	COX6C	protein_coding	cytochrome c oxidase subunit 6C [Source:HGNC Symbol;Acc:HGNC:2285]
RACK1	#N/A	#N/A	#N/A	#N/A	#N/A	#N/A	#N/A	#N/A	#N/A	#N/A	#N/A	#N/A	#N/A	0.617428	#N/A	#N/A	#N/A	2.37015	#N/A	2.79264	0.515767	#N/A	0.5135	#N/A	#N/A	#N/A	#N/A	5	ENSG00000204628	RACK1	protein_coding	receptor for activated C kinase 1 [Source:HGNC Symbol;Acc:HGNC:4399]
TPT1	#N/A	#N/A	#N/A	#N/A	#N/A	#N/A	#N/A	#N/A	#N/A	#N/A	#N/A	#N/A	#N/A	0.789317	#N/A	#N/A	#N/A	3.65425	#N/A	#N/A	1.45722	0.500298	1.71113	#N/A	#N/A	#N/A	#N/A	5	ENSG00000133112	TPT1	protein_coding	tumor protein, translationally-controlled 1 [Source:HGNC Symbol;Acc:HGNC:12022]
RPS17#182774	#N/A	#N/A	#N/A	#N/A	#N/A	#N/A	#N/A	#N/A	#N/A	#N/A	#N/A	#N/A	#N/A	0.415575	#N/A	#N/A	#N/A	2.73884	#N/A	1.14897	0.841108	#N/A	0.794988	#N/A	#N/A	#N/A	#N/A	5	ENSG00000182774	RPS17	protein_coding	ribosomal protein S17 [Source:HGNC Symbol;Acc:HGNC:10397]
POLR2L	#N/A	#N/A	#N/A	#N/A	#N/A	#N/A	#N/A	#N/A	#N/A	#N/A	#N/A	#N/A	#N/A	0.738819	#N/A	#N/A	#N/A	0.330067	#N/A	0.150787	1.7783	#N/A	0.46061	#N/A	#N/A	#N/A	#N/A	5	ENSG00000177700	POLR2L	protein_coding	RNA polymerase II, I and III subunit L [Source:HGNC Symbol;Acc:HGNC:9199]
RPL38	#N/A	#N/A	#N/A	#N/A	#N/A	#N/A	#N/A	#N/A	#N/A	#N/A	#N/A	#N/A	#N/A	0.754499	#N/A	#N/A	#N/A	3.06939	#N/A	3.41125	1.1822	#N/A	1.36765	#N/A	#N/A	#N/A	#N/A	5	ENSG00000172809	RPL38	protein_coding	ribosomal protein L38 [Source:HGNC Symbol;Acc:HGNC:10349]
COX4I1	#N/A	#N/A	#N/A	#N/A	#N/A	#N/A	#N/A	#N/A	#N/A	#N/A	#N/A	#N/A	#N/A	0.37582	#N/A	#N/A	#N/A	2.00998	#N/A	1.40587	0.992586	#N/A	1.10859	#N/A	#N/A	#N/A	#N/A	5	ENSG00000131143	COX4I1	protein_coding	cytochrome c oxidase subunit 4I1 [Source:HGNC Symbol;Acc:HGNC:2265]
RIMOC1	#N/A	#N/A	#N/A	#N/A	#N/A	#N/A	#N/A	#N/A	#N/A	#N/A	#N/A	#N/A	#N/A	#N/A	1.01357	0.705118	#N/A	1.23459	#N/A	1.28109	#N/A	#N/A	0.905615	#N/A	#N/A	#N/A	#N/A	5	ENSG00000205765	RIMOC1	protein_coding	RAB7A interacting MON1-CCZ1 complex subunit 1 [Source:HGNC Symbol;Acc:HGNC:27750]
EPB41L2	#N/A	#N/A	#N/A	#N/A	#N/A	#N/A	#N/A	#N/A	#N/A	#N/A	#N/A	#N/A	#N/A	#N/A	#N/A	2.18309	#N/A	#N/A	#N/A	5.75331	#N/A	#N/A	2.19179	0.612288	1.03918	#N/A	#N/A	5	ENSG00000079819	EPB41L2	protein_coding	erythrocyte membrane protein band 4.1 like 2 [Source:HGNC Symbol;Acc:HGNC:3379]
ALCAM	#N/A	#N/A	#N/A	#N/A	#N/A	#N/A	#N/A	#N/A	#N/A	#N/A	#N/A	#N/A	#N/A	#N/A	#N/A	2.57062	#N/A	#N/A	#N/A	4.12175	#N/A	#N/A	1.64292	0.740512	1.64167	#N/A	#N/A	5	ENSG00000170017	ALCAM	protein_coding	activated leukocyte cell adhesion molecule [Source:HGNC Symbol;Acc:HGNC:400]
#287190	#N/A	#N/A	#N/A	#N/A	#N/A	#N/A	#N/A	#N/A	#N/A	#N/A	#N/A	#N/A	#N/A	#N/A	#N/A	2.59014	#N/A	#N/A	#N/A	1.46608	#N/A	#N/A	2.33459	#N/A	1.05034	2.06449	#N/A	5	ENSG00000287190		lncRNA	novel transcript
ALPK1	#N/A	#N/A	#N/A	#N/A	#N/A	#N/A	#N/A	#N/A	#N/A	#N/A	#N/A	#N/A	#N/A	#N/A	#N/A	1.84291	0.915601	#N/A	#N/A	2.92787	#N/A	#N/A	2.60448	#N/A	1.63718	#N/A	#N/A	5	ENSG00000073331	ALPK1	protein_coding	alpha kinase 1 [Source:HGNC Symbol;Acc:HGNC:20917]
MYCBP2	#N/A	#N/A	#N/A	#N/A	#N/A	#N/A	#N/A	#N/A	#N/A	#N/A	#N/A	#N/A	#N/A	#N/A	#N/A	0.253166	0.381701	0.529989	#N/A	6.88523	#N/A	#N/A	#N/A	#N/A	0.30664	#N/A	#N/A	5	ENSG00000005810	MYCBP2	protein_coding	MYC binding protein 2 [Source:HGNC Symbol;Acc:HGNC:23386]
RASSF2	#N/A	#N/A	#N/A	#N/A	#N/A	#N/A	#N/A	#N/A	#N/A	#N/A	#N/A	#N/A	#N/A	#N/A	#N/A	1.50924	#N/A	#N/A	#N/A	3.64186	0.604614	#N/A	2.17814	0.864001	#N/A	#N/A	#N/A	5	ENSG00000101265	RASSF2	protein_coding	Ras association domain family member 2 [Source:HGNC Symbol;Acc:HGNC:9883]
MAP3K1	#N/A	#N/A	#N/A	#N/A	#N/A	#N/A	#N/A	#N/A	#N/A	#N/A	#N/A	#N/A	#N/A	#N/A	#N/A	0.834012	#N/A	#N/A	#N/A	5.77247	#N/A	#N/A	1.00236	#N/A	0.574575	1.33825	#N/A	5	ENSG00000095015	MAP3K1	protein_coding	mitogen-activated protein kinase kinase kinase 1 [Source:HGNC Symbol;Acc:HGNC:6848]
#236911	#N/A	#N/A	#N/A	#N/A	#N/A	#N/A	#N/A	#N/A	#N/A	#N/A	#N/A	#N/A	#N/A	#N/A	#N/A	0.761233	#N/A	#N/A	#N/A	0.273477	#N/A	0.420341	2.16403	#N/A	2.50069	#N/A	#N/A	5	ENSG00000236911		lncRNA	novel transcript, antisense to CR1
PHKB	#N/A	#N/A	#N/A	#N/A	#N/A	#N/A	#N/A	#N/A	#N/A	#N/A	#N/A	#N/A	#N/A	#N/A	#N/A	0.336605	#N/A	#N/A	#N/A	5.04121	0.199688	#N/A	#N/A	0.322525	0.565495	#N/A	#N/A	5	ENSG00000102893	PHKB	protein_coding	phosphorylase kinase regulatory subunit beta [Source:HGNC Symbol;Acc:HGNC:8927]
MCRIP2	#N/A	#N/A	#N/A	#N/A	#N/A	#N/A	#N/A	#N/A	#N/A	#N/A	#N/A	#N/A	#N/A	#N/A	#N/A	1.23208	#N/A	1.33675	#N/A	3.76649	#N/A	0.798372	1.36057	#N/A	#N/A	#N/A	#N/A	5	ENSG00000172366	MCRIP2	protein_coding	MAPK regulated corepressor interacting protein 2 [Source:HGNC Symbol;Acc:HGNC:14142]
TPCN1	#N/A	#N/A	#N/A	#N/A	#N/A	#N/A	#N/A	#N/A	#N/A	#N/A	#N/A	#N/A	#N/A	#N/A	#N/A	1.23568	0.868092	#N/A	#N/A	3.98875	#N/A	#N/A	0.806224	#N/A	0.92951	#N/A	#N/A	5	ENSG00000186815	TPCN1	protein_coding	two pore segment channel 1 [Source:HGNC Symbol;Acc:HGNC:18182]
LONRF1#154359	#N/A	#N/A	#N/A	#N/A	#N/A	#N/A	#N/A	#N/A	#N/A	#N/A	#N/A	#N/A	#N/A	#N/A	#N/A	0.727476	#N/A	#N/A	#N/A	3.81071	#N/A	#N/A	0.59675	1.05095	1.02253	#N/A	#N/A	5	ENSG00000154359	LONRF1	protein_coding	LON peptidase N-terminal domain and ring finger 1 [Source:HGNC Symbol;Acc:HGNC:26302]
YPEL5	#N/A	#N/A	#N/A	#N/A	#N/A	#N/A	#N/A	#N/A	#N/A	#N/A	#N/A	#N/A	#N/A	#N/A	#N/A	0.512127	1.09801	#N/A	#N/A	2.63637	#N/A	#N/A	0.42521	0.337682	#N/A	#N/A	#N/A	5	ENSG00000119801	YPEL5	protein_coding	yippee like 5 [Source:HGNC Symbol;Acc:HGNC:18329]
RREB1	#N/A	#N/A	#N/A	#N/A	#N/A	#N/A	#N/A	#N/A	#N/A	#N/A	#N/A	#N/A	#N/A	#N/A	#N/A	0.372566	0.562176	#N/A	#N/A	5.9818	#N/A	#N/A	#N/A	0.345204	0.606802	#N/A	#N/A	5	ENSG00000124782	RREB1	protein_coding	ras responsive element binding protein 1 [Source:HGNC Symbol;Acc:HGNC:10449]
MAP3K2	#N/A	#N/A	#N/A	#N/A	#N/A	#N/A	#N/A	#N/A	#N/A	#N/A	#N/A	#N/A	#N/A	#N/A	#N/A	0.237132	0.57662	#N/A	#N/A	6.20852	#N/A	#N/A	#N/A	0.284265	0.358317	#N/A	#N/A	5	ENSG00000169967	MAP3K2	protein_coding	mitogen-activated protein kinase kinase kinase 2 [Source:HGNC Symbol;Acc:HGNC:6854]
ASAP1	#N/A	#N/A	#N/A	#N/A	#N/A	#N/A	#N/A	#N/A	#N/A	#N/A	#N/A	#N/A	#N/A	#N/A	#N/A	0.324338	#N/A	#N/A	0.876755	4.34025	#N/A	#N/A	#N/A	#N/A	0.43934	0.456574	#N/A	5	ENSG00000153317	ASAP1	protein_coding	ArfGAP with SH3 domain, ankyrin repeat and PH domain 1 [Source:HGNC Symbol;Acc:HGNC:2720]
ITPR2	#N/A	#N/A	#N/A	#N/A	#N/A	#N/A	#N/A	#N/A	#N/A	#N/A	#N/A	#N/A	#N/A	#N/A	#N/A	#N/A	0.591802	#N/A	#N/A	6.74351	0.209311	#N/A	#N/A	0.217707	0.431315	#N/A	#N/A	5	ENSG00000123104	ITPR2	protein_coding	inositol 1,4,5-trisphosphate receptor type 2 [Source:HGNC Symbol;Acc:HGNC:6181]
YWHAZ	#N/A	#N/A	#N/A	#N/A	#N/A	#N/A	#N/A	#N/A	#N/A	#N/A	#N/A	#N/A	#N/A	#N/A	#N/A	#N/A	0.518665	#N/A	0.594572	1.89775	0.224725	0.178755	#N/A	#N/A	#N/A	#N/A	#N/A	5	ENSG00000164924	YWHAZ	protein_coding	tyrosine 3-monooxygenase/tryptophan 5-monooxygenase activation protein zeta [Source:HGNC Symbol;Acc:HGNC:12855]
BMPR2	#N/A	#N/A	#N/A	#N/A	#N/A	#N/A	#N/A	#N/A	#N/A	#N/A	#N/A	#N/A	#N/A	#N/A	#N/A	#N/A	0.837428	#N/A	1.10707	8.90046	#N/A	#N/A	#N/A	#N/A	0.439007	1.06772	#N/A	5	ENSG00000204217	BMPR2	protein_coding	bone morphogenetic protein receptor type 2 [Source:HGNC Symbol;Acc:HGNC:1078]
DPEP2	#N/A	#N/A	#N/A	#N/A	#N/A	#N/A	#N/A	#N/A	#N/A	#N/A	#N/A	#N/A	#N/A	#N/A	#N/A	#N/A	1.1094	#N/A	0.729984	6.77081	#N/A	#N/A	#N/A	#N/A	0.493953	#N/A	1.09458	5	ENSG00000167261	DPEP2	protein_coding	dipeptidase 2 [Source:HGNC Symbol;Acc:HGNC:23028]
GADD45B	#N/A	#N/A	#N/A	#N/A	#N/A	#N/A	#N/A	#N/A	#N/A	#N/A	#N/A	#N/A	#N/A	#N/A	#N/A	#N/A	1.13467	#N/A	#N/A	3.39819	0.426859	0.535662	#N/A	#N/A	#N/A	0.988543	#N/A	5	ENSG00000099860	GADD45B	protein_coding	growth arrest and DNA damage inducible beta [Source:HGNC Symbol;Acc:HGNC:4096]
REL	#N/A	#N/A	#N/A	#N/A	#N/A	#N/A	#N/A	#N/A	#N/A	#N/A	#N/A	#N/A	#N/A	#N/A	#N/A	#N/A	0.53435	#N/A	2.17405	7.33149	0.622625	0.469081	#N/A	#N/A	#N/A	#N/A	#N/A	5	ENSG00000162924	REL	protein_coding	REL proto-oncogene, NF-kB subunit [Source:HGNC Symbol;Acc:HGNC:9954]
PAN3	#N/A	#N/A	#N/A	#N/A	#N/A	#N/A	#N/A	#N/A	#N/A	#N/A	#N/A	#N/A	#N/A	#N/A	#N/A	#N/A	0.347921	#N/A	0.537636	7.1603	#N/A	#N/A	#N/A	0.21793	0.501366	#N/A	#N/A	5	ENSG00000152520	PAN3	protein_coding	poly(A) specific ribonuclease subunit PAN3 [Source:HGNC Symbol;Acc:HGNC:29991]
RERE	#N/A	#N/A	#N/A	#N/A	#N/A	#N/A	#N/A	#N/A	#N/A	#N/A	#N/A	#N/A	#N/A	#N/A	#N/A	#N/A	0.420497	#N/A	#N/A	7.21482	#N/A	#N/A	0.200445	0.364407	0.581187	#N/A	#N/A	5	ENSG00000142599	RERE	protein_coding	arginine-glutamic acid dipeptide repeats [Source:HGNC Symbol;Acc:HGNC:9965]
CDC40	#N/A	#N/A	#N/A	#N/A	#N/A	#N/A	#N/A	#N/A	#N/A	#N/A	#N/A	#N/A	#N/A	#N/A	#N/A	#N/A	0.565232	#N/A	1.23268	6.30231	0.341195	0.350505	#N/A	#N/A	#N/A	#N/A	#N/A	5	ENSG00000168438	CDC40	protein_coding	cell division cycle 40 [Source:HGNC Symbol;Acc:HGNC:17350]
SRGAP1	#N/A	#N/A	#N/A	#N/A	#N/A	#N/A	#N/A	#N/A	#N/A	#N/A	#N/A	#N/A	#N/A	#N/A	#N/A	#N/A	1.26631	#N/A	#N/A	1.83483	#N/A	#N/A	1.33661	#N/A	2.68954	0.654105	#N/A	5	ENSG00000196935	SRGAP1	protein_coding	SLIT-ROBO Rho GTPase activating protein 1 [Source:HGNC Symbol;Acc:HGNC:17382]
RABGEF1	#N/A	#N/A	#N/A	#N/A	#N/A	#N/A	#N/A	#N/A	#N/A	#N/A	#N/A	#N/A	#N/A	#N/A	#N/A	#N/A	0.449326	#N/A	#N/A	7.23777	0.234448	#N/A	#N/A	0.486229	0.643642	#N/A	#N/A	5	ENSG00000154710	RABGEF1	protein_coding	RAB guanine nucleotide exchange factor 1 [Source:HGNC Symbol;Acc:HGNC:17676]
SH2B3	#N/A	#N/A	#N/A	#N/A	#N/A	#N/A	#N/A	#N/A	#N/A	#N/A	#N/A	#N/A	#N/A	#N/A	#N/A	#N/A	0.577546	#N/A	0.982218	5.87161	#N/A	#N/A	#N/A	0.398204	0.388424	#N/A	#N/A	5	ENSG00000111252	SH2B3	protein_coding	SH2B adaptor protein 3 [Source:HGNC Symbol;Acc:HGNC:29605]
TUT7	#N/A	#N/A	#N/A	#N/A	#N/A	#N/A	#N/A	#N/A	#N/A	#N/A	#N/A	#N/A	#N/A	#N/A	#N/A	#N/A	0.397377	0.502002	#N/A	4.6646	0.380248	0.255439	#N/A	#N/A	#N/A	#N/A	#N/A	5	ENSG00000083223	TUT7	protein_coding	terminal uridylyl transferase 7 [Source:HGNC Symbol;Acc:HGNC:25817]
VAV3	#N/A	#N/A	#N/A	#N/A	#N/A	#N/A	#N/A	#N/A	#N/A	#N/A	#N/A	#N/A	#N/A	#N/A	#N/A	#N/A	#N/A	#N/A	2.1969	6.28247	1.03718	0.511916	#N/A	#N/A	#N/A	1.54323	#N/A	5	ENSG00000134215	VAV3	protein_coding	vav guanine nucleotide exchange factor 3 [Source:HGNC Symbol;Acc:HGNC:12659]
LPGAT1	#N/A	#N/A	#N/A	#N/A	#N/A	#N/A	#N/A	#N/A	#N/A	#N/A	#N/A	#N/A	#N/A	#N/A	#N/A	#N/A	#N/A	#N/A	2.06119	6.3925	0.322651	0.297941	#N/A	#N/A	#N/A	1.26986	#N/A	5	ENSG00000123684	LPGAT1	protein_coding	lysophosphatidylglycerol acyltransferase 1 [Source:HGNC Symbol;Acc:HGNC:28985]
TET3	#N/A	#N/A	#N/A	#N/A	#N/A	#N/A	#N/A	#N/A	#N/A	#N/A	#N/A	#N/A	#N/A	#N/A	#N/A	#N/A	#N/A	#N/A	1.56096	5.01119	#N/A	0.585428	#N/A	0.594587	0.73843	#N/A	#N/A	5	ENSG00000187605	TET3	protein_coding	tet methylcytosine dioxygenase 3 [Source:HGNC Symbol;Acc:HGNC:28313]
ABHD15-AS1	#N/A	#N/A	#N/A	#N/A	#N/A	#N/A	#N/A	#N/A	#N/A	#N/A	#N/A	#N/A	#N/A	#N/A	#N/A	#N/A	#N/A	#N/A	1.1559	5.74826	#N/A	0.295927	#N/A	0.289771	0.797093	#N/A	#N/A	5	ENSG00000264031	ABHD15-AS1	lncRNA	ABHD15 antisense RNA 1 [Source:HGNC Symbol;Acc:HGNC:49685]
RNF130	#N/A	#N/A	#N/A	#N/A	#N/A	#N/A	#N/A	#N/A	#N/A	#N/A	#N/A	#N/A	#N/A	#N/A	#N/A	#N/A	#N/A	#N/A	1.67183	4.03279	#N/A	1.19075	#N/A	1.03485	#N/A	0.886726	#N/A	5	ENSG00000113269	RNF130	protein_coding	ring finger protein 130 [Source:HGNC Symbol;Acc:HGNC:18280]
SPART	#N/A	#N/A	#N/A	#N/A	#N/A	#N/A	#N/A	#N/A	#N/A	#N/A	#N/A	#N/A	#N/A	#N/A	#N/A	#N/A	#N/A	#N/A	2.25969	5.55599	#N/A	#N/A	1.30648	#N/A	0.554729	1.99828	#N/A	5	ENSG00000133104	SPART	protein_coding	spartin [Source:HGNC Symbol;Acc:HGNC:18514]
PTPN12	#N/A	#N/A	#N/A	#N/A	#N/A	#N/A	#N/A	#N/A	#N/A	#N/A	#N/A	#N/A	#N/A	#N/A	#N/A	#N/A	#N/A	#N/A	1.1382	0.844103	1.45016	0.540004	#N/A	#N/A	#N/A	1.82629	#N/A	5	ENSG00000127947	PTPN12	protein_coding	protein tyrosine phosphatase non-receptor type 12 [Source:HGNC Symbol;Acc:HGNC:9645]
INPP5A	#N/A	#N/A	#N/A	#N/A	#N/A	#N/A	#N/A	#N/A	#N/A	#N/A	#N/A	#N/A	#N/A	#N/A	#N/A	#N/A	#N/A	#N/A	1.0867	7.29957	#N/A	#N/A	0.607114	0.586118	0.894874	#N/A	#N/A	5	ENSG00000068383	INPP5A	protein_coding	inositol polyphosphate-5-phosphatase A [Source:HGNC Symbol;Acc:HGNC:6076]
STARD3NL	#N/A	#N/A	#N/A	#N/A	#N/A	#N/A	#N/A	#N/A	#N/A	#N/A	#N/A	#N/A	#N/A	#N/A	#N/A	#N/A	#N/A	#N/A	1.18649	2.57699	0.477108	0.483472	#N/A	#N/A	#N/A	0.732454	#N/A	5	ENSG00000010270	STARD3NL	protein_coding	STARD3 N-terminal like [Source:HGNC Symbol;Acc:HGNC:19169]
SLC23A2	#N/A	#N/A	#N/A	#N/A	#N/A	#N/A	#N/A	#N/A	#N/A	#N/A	#N/A	#N/A	#N/A	#N/A	#N/A	#N/A	#N/A	#N/A	0.590329	8.75089	#N/A	0.30477	#N/A	0.362472	0.465399	#N/A	#N/A	5	ENSG00000089057	SLC23A2	protein_coding	solute carrier family 23 member 2 [Source:HGNC Symbol;Acc:HGNC:10973]
DLEU2	#N/A	#N/A	#N/A	#N/A	#N/A	#N/A	#N/A	#N/A	#N/A	#N/A	#N/A	#N/A	#N/A	#N/A	#N/A	#N/A	#N/A	#N/A	0.807013	7.43675	0.437255	#N/A	#N/A	0.366059	0.660957	#N/A	#N/A	5	ENSG00000231607	DLEU2	lncRNA	deleted in lymphocytic leukemia 2 [Source:HGNC Symbol;Acc:HGNC:13748]
LAPTM5	#N/A	#N/A	#N/A	#N/A	#N/A	#N/A	#N/A	#N/A	#N/A	#N/A	#N/A	#N/A	#N/A	#N/A	#N/A	#N/A	#N/A	#N/A	0.685804	2.7907	1.51723	0.977447	1.20777	#N/A	#N/A	#N/A	#N/A	5	ENSG00000162511	LAPTM5	protein_coding	lysosomal protein transmembrane 5 [Source:HGNC Symbol;Acc:HGNC:29612]
PTPN2	#N/A	#N/A	#N/A	#N/A	#N/A	#N/A	#N/A	#N/A	#N/A	#N/A	#N/A	#N/A	#N/A	#N/A	#N/A	#N/A	#N/A	#N/A	#N/A	7.34162	0.255892	#N/A	#N/A	0.316529	0.541068	0.42093	#N/A	5	ENSG00000175354	PTPN2	protein_coding	protein tyrosine phosphatase non-receptor type 2 [Source:HGNC Symbol;Acc:HGNC:9650]
CERS6	#N/A	#N/A	#N/A	#N/A	#N/A	#N/A	#N/A	#N/A	#N/A	#N/A	#N/A	#N/A	#N/A	#N/A	#N/A	#N/A	#N/A	#N/A	#N/A	6.74403	#N/A	0.352267	1.09902	0.630942	0.99297	#N/A	#N/A	5	ENSG00000172292	CERS6	protein_coding	ceramide synthase 6 [Source:HGNC Symbol;Acc:HGNC:23826]
INPP5B	#N/A	#N/A	#N/A	#N/A	#N/A	#N/A	#N/A	#N/A	#N/A	#N/A	#N/A	#N/A	#N/A	#N/A	#N/A	#N/A	#N/A	#N/A	#N/A	7.64039	0.365612	#N/A	#N/A	0.503152	0.600985	0.532545	#N/A	5	ENSG00000204084	INPP5B	protein_coding	inositol polyphosphate-5-phosphatase B [Source:HGNC Symbol;Acc:HGNC:6077]
POLR3C	#N/A	#N/A	#N/A	#N/A	#N/A	#N/A	#N/A	#N/A	#N/A	#N/A	#N/A	#N/A	#N/A	#N/A	#N/A	#N/A	#N/A	#N/A	#N/A	7.07893	0.408998	#N/A	#N/A	0.41153	0.602158	0.798961	#N/A	5	ENSG00000186141	POLR3C	protein_coding	RNA polymerase III subunit C [Source:HGNC Symbol;Acc:HGNC:30076]
HSH2D	#N/A	#N/A	#N/A	#N/A	#N/A	#N/A	#N/A	#N/A	#N/A	#N/A	#N/A	#N/A	#N/A	#N/A	#N/A	#N/A	#N/A	#N/A	#N/A	7.1913	0.688454	0.592426	#N/A	0.623889	#N/A	1.25481	#N/A	5	ENSG00000196684	HSH2D	protein_coding	hematopoietic SH2 domain containing [Source:HGNC Symbol;Acc:HGNC:24920]
CDYL	#N/A	#N/A	#N/A	#N/A	#N/A	#N/A	#N/A	#N/A	#N/A	#N/A	#N/A	#N/A	#N/A	#N/A	#N/A	#N/A	#N/A	#N/A	#N/A	4.93129	0.360428	0.40118	#N/A	0.426959	0.596173	#N/A	#N/A	5	ENSG00000153046	CDYL	protein_coding	chromodomain Y like [Source:HGNC Symbol;Acc:HGNC:1811]
PTK2B	#N/A	#N/A	#N/A	#N/A	#N/A	#N/A	#N/A	#N/A	#N/A	#N/A	#N/A	#N/A	#N/A	#N/A	#N/A	#N/A	#N/A	#N/A	#N/A	5.02737	0.42625	0.342805	#N/A	0.366018	0.340809	#N/A	#N/A	5	ENSG00000120899	PTK2B	protein_coding	protein tyrosine kinase 2 beta [Source:HGNC Symbol;Acc:HGNC:9612]
GALNT1	#N/A	#N/A	#N/A	#N/A	#N/A	#N/A	#N/A	#N/A	#N/A	#N/A	#N/A	#N/A	#N/A	#N/A	#N/A	#N/A	#N/A	#N/A	#N/A	4.7609	0.815378	0.652538	#N/A	0.430581	0.417007	#N/A	#N/A	5	ENSG00000141429	GALNT1	protein_coding	polypeptide N-acetylgalactosaminyltransferase 1 [Source:HGNC Symbol;Acc:HGNC:4123]
COQ8A	#N/A	#N/A	#N/A	#N/A	#N/A	#N/A	#N/A	#N/A	#N/A	#N/A	#N/A	#N/A	#N/A	#N/A	#N/A	#N/A	#N/A	0.892741	#N/A	6.40349	#N/A	0.490464	0.454676	#N/A	0.539092	#N/A	#N/A	5	ENSG00000163050	COQ8A	protein_coding	coenzyme Q8A [Source:HGNC Symbol;Acc:HGNC:16812]
L3MBTL4	#N/A	#N/A	#N/A	#N/A	#N/A	#N/A	#N/A	#N/A	#N/A	#N/A	#N/A	#N/A	#N/A	#N/A	#N/A	#N/A	#N/A	#N/A	#N/A	3.52136	1.64736	1.9362	#N/A	1.12669	#N/A	2.0766	#N/A	5	ENSG00000154655	L3MBTL4	protein_coding	L3MBTL histone methyl-lysine binding protein 4 [Source:HGNC Symbol;Acc:HGNC:26677]
IER5	#N/A	#N/A	#N/A	#N/A	#N/A	#N/A	#N/A	#N/A	#N/A	#N/A	#N/A	#N/A	#N/A	#N/A	#N/A	#N/A	#N/A	1.3888	#N/A	6.36363	1.43097	0.870185	1.12656	#N/A	#N/A	#N/A	#N/A	5	ENSG00000162783	IER5	protein_coding	immediate early response 5 [Source:HGNC Symbol;Acc:HGNC:5393]
ATP10D	#N/A	#N/A	#N/A	#N/A	#N/A	#N/A	#N/A	#N/A	#N/A	#N/A	#N/A	#N/A	#N/A	#N/A	#N/A	#N/A	#N/A	#N/A	#N/A	6.12291	2.38952	1.34999	#N/A	0.469664	#N/A	2.47226	#N/A	5	ENSG00000145246	ATP10D	protein_coding	ATPase phospholipid transporting 10D (putative) [Source:HGNC Symbol;Acc:HGNC:13549]
DHX32	#N/A	#N/A	#N/A	#N/A	#N/A	#N/A	#N/A	#N/A	#N/A	#N/A	#N/A	#N/A	#N/A	#N/A	#N/A	#N/A	#N/A	#N/A	#N/A	5.48121	#N/A	0.91753	0.604169	0.857746	0.649978	#N/A	#N/A	5	ENSG00000089876	DHX32	protein_coding	DEAH-box helicase 32 (putative) [Source:HGNC Symbol;Acc:HGNC:16717]
RPL7	#N/A	#N/A	#N/A	#N/A	#N/A	#N/A	#N/A	#N/A	#N/A	#N/A	#N/A	#N/A	#N/A	#N/A	#N/A	#N/A	#N/A	2.03689	#N/A	0.373665	1.35972	0.29152	1.02444	#N/A	#N/A	#N/A	#N/A	5	ENSG00000147604	RPL7	protein_coding	ribosomal protein L7 [Source:HGNC Symbol;Acc:HGNC:10363]
AP1S3	#N/A	#N/A	#N/A	#N/A	#N/A	#N/A	#N/A	#N/A	#N/A	#N/A	#N/A	#N/A	#N/A	#N/A	#N/A	#N/A	#N/A	#N/A	#N/A	3.09368	0.929348	0.731354	#N/A	0.583953	#N/A	0.83019	#N/A	5	ENSG00000152056	AP1S3	protein_coding	adaptor related protein complex 1 subunit sigma 3 [Source:HGNC Symbol;Acc:HGNC:18971]
RMDN2-AS1	#N/A	#N/A	#N/A	#N/A	#N/A	#N/A	#N/A	#N/A	#N/A	#N/A	#N/A	#N/A	#N/A	#N/A	#N/A	#N/A	#N/A	#N/A	#N/A	2.69774	0.670784	2.04868	#N/A	0.868367	1.59587	#N/A	#N/A	5	ENSG00000235848	RMDN2-AS1	lncRNA	RMDN2 antisense RNA 1 [Source:HGNC Symbol;Acc:HGNC:41150]
RELT	#N/A	#N/A	#N/A	#N/A	#N/A	#N/A	#N/A	#N/A	#N/A	#N/A	#N/A	#N/A	#N/A	#N/A	#N/A	#N/A	#N/A	#N/A	#N/A	0.804674	1.26181	#N/A	0.880404	2.18477	0.946284	#N/A	#N/A	5	ENSG00000054967	RELT	protein_coding	RELT TNF receptor [Source:HGNC Symbol;Acc:HGNC:13764]
FAM106A	3.57567	#N/A	1.91676	#N/A	4.63025	#N/A	#N/A	#N/A	#N/A	#N/A	#N/A	#N/A	#N/A	#N/A	#N/A	#N/A	#N/A	#N/A	#N/A	1.21236	#N/A	#N/A	#N/A	#N/A	#N/A	#N/A	#N/A	4	ENSG00000273018	FAM106A	lncRNA	family with sequence similarity 106 member A [Source:HGNC Symbol;Acc:HGNC:25682]
#228352	0.857254	#N/A	3.02632	#N/A	0.627554	#N/A	#N/A	#N/A	#N/A	#N/A	#N/A	#N/A	#N/A	#N/A	#N/A	#N/A	#N/A	#N/A	#N/A	0.215138	#N/A	#N/A	#N/A	#N/A	#N/A	#N/A	#N/A	4	ENSG00000228352		lncRNA	novel transcript
RAB6A	0.600627	#N/A	0.255103	#N/A	0.661168	#N/A	#N/A	#N/A	#N/A	#N/A	#N/A	#N/A	#N/A	#N/A	#N/A	#N/A	#N/A	#N/A	#N/A	4.86216	#N/A	#N/A	#N/A	#N/A	#N/A	#N/A	#N/A	4	ENSG00000175582	RAB6A	protein_coding	RAB6A, member RAS oncogene family [Source:HGNC Symbol;Acc:HGNC:9786]
DOCK5	3.21166	#N/A	1.16615	#N/A	1.0596	#N/A	#N/A	#N/A	#N/A	#N/A	#N/A	#N/A	#N/A	#N/A	#N/A	#N/A	#N/A	#N/A	#N/A	#N/A	1.93005	#N/A	#N/A	#N/A	#N/A	#N/A	#N/A	4	ENSG00000147459	DOCK5	protein_coding	dedicator of cytokinesis 5 [Source:HGNC Symbol;Acc:HGNC:23476]
EXOC4	0.492556	#N/A	#N/A	0.341834	#N/A	#N/A	#N/A	#N/A	#N/A	#N/A	#N/A	#N/A	#N/A	#N/A	#N/A	#N/A	#N/A	#N/A	#N/A	8.80536	#N/A	#N/A	#N/A	#N/A	0.402714	#N/A	#N/A	4	ENSG00000131558	EXOC4	protein_coding	exocyst complex component 4 [Source:HGNC Symbol;Acc:HGNC:30389]
ANKRD17	0.406333	#N/A	#N/A	#N/A	#N/A	#N/A	#N/A	#N/A	#N/A	#N/A	#N/A	#N/A	0.177932	#N/A	#N/A	#N/A	#N/A	#N/A	#N/A	6.7452	#N/A	#N/A	#N/A	#N/A	0.474113	#N/A	#N/A	4	ENSG00000132466	ANKRD17	protein_coding	ankyrin repeat domain 17 [Source:HGNC Symbol;Acc:HGNC:23575]
HRH2	0.23447	#N/A	0.996418	#N/A	0.179239	#N/A	#N/A	#N/A	#N/A	#N/A	#N/A	#N/A	#N/A	#N/A	#N/A	#N/A	#N/A	#N/A	#N/A	0.0879474	#N/A	#N/A	#N/A	#N/A	#N/A	#N/A	#N/A	4	ENSG00000113749	HRH2	protein_coding	histamine receptor H2 [Source:HGNC Symbol;Acc:HGNC:5183]
MTMR3	0.598519	#N/A	#N/A	#N/A	#N/A	#N/A	#N/A	#N/A	#N/A	#N/A	#N/A	#N/A	#N/A	#N/A	#N/A	#N/A	#N/A	#N/A	0.516752	5.50594	#N/A	#N/A	#N/A	#N/A	0.323313	#N/A	#N/A	4	ENSG00000100330	MTMR3	protein_coding	myotubularin related protein 3 [Source:HGNC Symbol;Acc:HGNC:7451]
FBXO42	0.568206	#N/A	#N/A	#N/A	#N/A	#N/A	#N/A	#N/A	#N/A	#N/A	#N/A	#N/A	#N/A	#N/A	#N/A	#N/A	#N/A	#N/A	#N/A	5.94684	#N/A	#N/A	#N/A	0.325775	0.329744	#N/A	#N/A	4	ENSG00000037637	FBXO42	protein_coding	F-box protein 42 [Source:HGNC Symbol;Acc:HGNC:29249]
PHF20L1	0.654939	#N/A	0.628766	#N/A	0.456416	#N/A	#N/A	#N/A	#N/A	#N/A	#N/A	#N/A	#N/A	#N/A	#N/A	#N/A	#N/A	#N/A	#N/A	3.08967	#N/A	#N/A	#N/A	#N/A	#N/A	#N/A	#N/A	4	ENSG00000129292	PHF20L1	protein_coding	PHD finger protein 20 like 1 [Source:HGNC Symbol;Acc:HGNC:24280]
CYTOR	1.35141	#N/A	1.26005	#N/A	3.41177	#N/A	#N/A	#N/A	#N/A	#N/A	#N/A	#N/A	#N/A	#N/A	#N/A	#N/A	#N/A	#N/A	#N/A	1.56574	#N/A	#N/A	#N/A	#N/A	#N/A	#N/A	#N/A	4	ENSG00000222041	CYTOR	lncRNA	cytoskeleton regulator RNA [Source:HGNC Symbol;Acc:HGNC:28717]
IER5L	2.59775	#N/A	2.86439	#N/A	1.14685	#N/A	#N/A	#N/A	#N/A	#N/A	#N/A	#N/A	#N/A	#N/A	#N/A	#N/A	#N/A	#N/A	#N/A	0.55828	#N/A	#N/A	#N/A	#N/A	#N/A	#N/A	#N/A	4	ENSG00000188483	IER5L	protein_coding	immediate early response 5 like [Source:HGNC Symbol;Acc:HGNC:23679]
RAF1	0.503959	#N/A	#N/A	#N/A	#N/A	#N/A	#N/A	#N/A	#N/A	#N/A	#N/A	#N/A	#N/A	#N/A	#N/A	#N/A	#N/A	#N/A	#N/A	6.15105	#N/A	#N/A	#N/A	0.311381	0.502193	#N/A	#N/A	4	ENSG00000132155	RAF1	protein_coding	Raf-1 proto-oncogene, serine/threonine kinase [Source:HGNC Symbol;Acc:HGNC:9829]
#237311	0.193971	#N/A	0.195962	#N/A	#N/A	#N/A	#N/A	#N/A	#N/A	#N/A	0.110854	#N/A	0.265957	#N/A	#N/A	#N/A	#N/A	#N/A	#N/A	#N/A	#N/A	#N/A	#N/A	#N/A	#N/A	#N/A	#N/A	4	ENSG00000237311		lncRNA	novel transcript
SLC31A1	2.38927	#N/A	1.15167	#N/A	1.55747	#N/A	#N/A	#N/A	#N/A	#N/A	#N/A	#N/A	#N/A	#N/A	#N/A	#N/A	#N/A	#N/A	#N/A	1.10183	#N/A	#N/A	#N/A	#N/A	#N/A	#N/A	#N/A	4	ENSG00000136868	SLC31A1	protein_coding	solute carrier family 31 member 1 [Source:HGNC Symbol;Acc:HGNC:11016]
SLC16A6	2.86904	#N/A	2.11477	#N/A	2.44668	#N/A	#N/A	#N/A	#N/A	#N/A	#N/A	#N/A	#N/A	#N/A	#N/A	#N/A	#N/A	#N/A	#N/A	3.41994	#N/A	#N/A	#N/A	#N/A	#N/A	#N/A	#N/A	4	ENSG00000108932	SLC16A6	protein_coding	solute carrier family 16 member 6 [Source:HGNC Symbol;Acc:HGNC:10927]
GNS	1.08493	#N/A	0.932507	#N/A	0.995046	#N/A	#N/A	#N/A	#N/A	#N/A	#N/A	#N/A	#N/A	#N/A	#N/A	#N/A	#N/A	#N/A	#N/A	3.88837	#N/A	#N/A	#N/A	#N/A	#N/A	#N/A	#N/A	4	ENSG00000135677	GNS	protein_coding	glucosamine (N-acetyl)-6-sulfatase [Source:HGNC Symbol;Acc:HGNC:4422]
#285801	1.27628	#N/A	#N/A	#N/A	#N/A	#N/A	#N/A	#N/A	4.10282	#N/A	#N/A	#N/A	1.99522	#N/A	#N/A	#N/A	#N/A	#N/A	#N/A	5.25107	#N/A	#N/A	#N/A	#N/A	#N/A	#N/A	#N/A	4	ENSG00000285801		lncRNA	Novel transcript, antisense to CMAHP
#276533	2.99389	#N/A	1.66645	#N/A	0.574445	#N/A	#N/A	#N/A	#N/A	#N/A	#N/A	#N/A	#N/A	#N/A	#N/A	#N/A	#N/A	#N/A	#N/A	0.279812	#N/A	#N/A	#N/A	#N/A	#N/A	#N/A	#N/A	4	ENSG00000276533		lncRNA	novel transcript, sense intronic to RAB27A
ATP8B4	2.02384	#N/A	2.23126	1.046	0.845146	#N/A	#N/A	#N/A	#N/A	#N/A	#N/A	#N/A	#N/A	#N/A	#N/A	#N/A	#N/A	#N/A	#N/A	#N/A	#N/A	#N/A	#N/A	#N/A	#N/A	#N/A	#N/A	4	ENSG00000104043	ATP8B4	protein_coding	ATPase phospholipid transporting 8B4 (putative) [Source:HGNC Symbol;Acc:HGNC:13536]
#286307	2.51314	#N/A	2.96075	#N/A	#N/A	#N/A	#N/A	#N/A	#N/A	#N/A	#N/A	#N/A	#N/A	#N/A	#N/A	#N/A	#N/A	#N/A	0.902929	0.912869	#N/A	#N/A	#N/A	#N/A	#N/A	#N/A	#N/A	4	ENSG00000286307		lncRNA	novel transcript, antisense to HDAC4
PLCG1-AS1	1.2534	#N/A	#N/A	#N/A	#N/A	#N/A	#N/A	#N/A	#N/A	#N/A	#N/A	#N/A	1.5955	#N/A	#N/A	#N/A	#N/A	#N/A	#N/A	5.06489	#N/A	#N/A	#N/A	#N/A	0.878805	#N/A	#N/A	4	ENSG00000226648	PLCG1-AS1	lncRNA	PLCG1 antisense RNA 1 [Source:HGNC Symbol;Acc:HGNC:40450]
ST8SIA6	2.08757	#N/A	2.50871	0.35509	0.399125	#N/A	#N/A	#N/A	#N/A	#N/A	#N/A	#N/A	#N/A	#N/A	#N/A	#N/A	#N/A	#N/A	#N/A	#N/A	#N/A	#N/A	#N/A	#N/A	#N/A	#N/A	#N/A	4	ENSG00000148488	ST8SIA6	protein_coding	ST8 alpha-N-acetyl-neuraminide alpha-2,8-sialyltransferase 6 [Source:HGNC Symbol;Acc:HGNC:23317]
ATXN2	0.431664	#N/A	#N/A	#N/A	#N/A	#N/A	#N/A	#N/A	#N/A	#N/A	#N/A	#N/A	#N/A	#N/A	#N/A	#N/A	#N/A	#N/A	#N/A	6.33191	#N/A	#N/A	#N/A	0.25416	0.461745	#N/A	#N/A	4	ENSG00000204842	ATXN2	protein_coding	ataxin 2 [Source:HGNC Symbol;Acc:HGNC:10555]
EPAS1	0.148066	0.0362537	0.161528	#N/A	#N/A	#N/A	#N/A	#N/A	#N/A	#N/A	#N/A	#N/A	#N/A	#N/A	#N/A	#N/A	#N/A	#N/A	#N/A	#N/A	#N/A	#N/A	#N/A	#N/A	#N/A	0.038714	#N/A	4	ENSG00000116016	EPAS1	protein_coding	endothelial PAS domain protein 1 [Source:HGNC Symbol;Acc:HGNC:3374]
LINC00211	0.187862	#N/A	#N/A	#N/A	0.160902	#N/A	#N/A	#N/A	#N/A	0.172127	#N/A	#N/A	#N/A	#N/A	#N/A	#N/A	#N/A	#N/A	0.108415	#N/A	#N/A	#N/A	#N/A	#N/A	#N/A	#N/A	#N/A	4	ENSG00000237803	LINC00211	lncRNA	long intergenic non-protein coding RNA 211 [Source:HGNC Symbol;Acc:HGNC:37459]
STXBP1	1.08897	#N/A	0.947627	0.27363	0.750537	#N/A	#N/A	#N/A	#N/A	#N/A	#N/A	#N/A	#N/A	#N/A	#N/A	#N/A	#N/A	#N/A	#N/A	#N/A	#N/A	#N/A	#N/A	#N/A	#N/A	#N/A	#N/A	4	ENSG00000136854	STXBP1	protein_coding	syntaxin binding protein 1 [Source:HGNC Symbol;Acc:HGNC:11444]
REEP4	2.36286	#N/A	1.43832	#N/A	2.55302	#N/A	#N/A	#N/A	#N/A	#N/A	#N/A	#N/A	#N/A	#N/A	#N/A	#N/A	#N/A	#N/A	#N/A	2.52715	#N/A	#N/A	#N/A	#N/A	#N/A	#N/A	#N/A	4	ENSG00000168476	REEP4	protein_coding	receptor accessory protein 4 [Source:HGNC Symbol;Acc:HGNC:26176]
UBE2F	0.767751	#N/A	0.580777	#N/A	0.609641	#N/A	#N/A	#N/A	#N/A	#N/A	#N/A	#N/A	#N/A	#N/A	#N/A	#N/A	#N/A	#N/A	#N/A	2.34423	#N/A	#N/A	#N/A	#N/A	#N/A	#N/A	#N/A	4	ENSG00000184182	UBE2F	protein_coding	ubiquitin conjugating enzyme E2 F (putative) [Source:HGNC Symbol;Acc:HGNC:12480]
#286608	1.25575	#N/A	#N/A	#N/A	#N/A	#N/A	#N/A	#N/A	#N/A	#N/A	#N/A	#N/A	1.75776	#N/A	#N/A	#N/A	#N/A	#N/A	#N/A	4.95604	#N/A	#N/A	#N/A	#N/A	0.747894	#N/A	#N/A	4	ENSG00000286608		lncRNA	novel transcript
PHLDA1	0.530795	#N/A	0.638995	#N/A	0.290779	#N/A	#N/A	#N/A	#N/A	#N/A	#N/A	#N/A	#N/A	#N/A	#N/A	#N/A	#N/A	#N/A	#N/A	0.166548	#N/A	#N/A	#N/A	#N/A	#N/A	#N/A	#N/A	4	ENSG00000139289	PHLDA1	protein_coding	pleckstrin homology like domain family A member 1 [Source:HGNC Symbol;Acc:HGNC:8933]
PPP1R12A	0.322462	#N/A	#N/A	#N/A	0.255395	#N/A	#N/A	#N/A	#N/A	#N/A	#N/A	#N/A	#N/A	#N/A	#N/A	#N/A	#N/A	#N/A	0.737936	6.98026	#N/A	#N/A	#N/A	#N/A	#N/A	#N/A	#N/A	4	ENSG00000058272	PPP1R12A	protein_coding	protein phosphatase 1 regulatory subunit 12A [Source:HGNC Symbol;Acc:HGNC:7618]
#287736	1.89677	#N/A	#N/A	#N/A	#N/A	#N/A	#N/A	#N/A	0.567414	#N/A	#N/A	#N/A	1.43444	#N/A	#N/A	#N/A	#N/A	#N/A	#N/A	0.719033	#N/A	#N/A	#N/A	#N/A	#N/A	#N/A	#N/A	4	ENSG00000287736		lncRNA	papillary thyroid carcinoma susceptibility candidate 1 [Source:NCBI gene (formerly Entrezgene);Acc:100302522]
ABHD18	0.491078	#N/A	#N/A	#N/A	#N/A	#N/A	#N/A	#N/A	#N/A	#N/A	#N/A	#N/A	0.577191	#N/A	#N/A	#N/A	#N/A	#N/A	#N/A	6.56147	#N/A	#N/A	#N/A	#N/A	0.292814	#N/A	#N/A	4	ENSG00000164074	ABHD18	protein_coding	abhydrolase domain containing 18 [Source:HGNC Symbol;Acc:HGNC:26111]
PHF21A	0.487532	#N/A	0.208135	#N/A	#N/A	#N/A	#N/A	#N/A	#N/A	#N/A	#N/A	#N/A	#N/A	#N/A	#N/A	#N/A	#N/A	#N/A	#N/A	6.55572	0.188051	#N/A	#N/A	#N/A	#N/A	#N/A	#N/A	4	ENSG00000135365	PHF21A	protein_coding	PHD finger protein 21A [Source:HGNC Symbol;Acc:HGNC:24156]
GPR35	1.62903	#N/A	#N/A	#N/A	0.618308	#N/A	#N/A	#N/A	#N/A	#N/A	#N/A	#N/A	#N/A	#N/A	#N/A	#N/A	#N/A	#N/A	#N/A	0.213694	#N/A	#N/A	#N/A	#N/A	#N/A	0.157125	#N/A	4	ENSG00000178623	GPR35	protein_coding	G protein-coupled receptor 35 [Source:HGNC Symbol;Acc:HGNC:4492]
WAPL	0.45278	#N/A	0.34439	#N/A	#N/A	#N/A	#N/A	#N/A	#N/A	#N/A	#N/A	#N/A	#N/A	#N/A	#N/A	#N/A	#N/A	#N/A	0.518253	5.17425	#N/A	#N/A	#N/A	#N/A	#N/A	#N/A	#N/A	4	ENSG00000062650	WAPL	protein_coding	WAPL cohesin release factor [Source:HGNC Symbol;Acc:HGNC:23293]
LINC02863	1.86709	#N/A	1.21502	#N/A	#N/A	#N/A	#N/A	#N/A	#N/A	#N/A	1.82728	#N/A	#N/A	#N/A	#N/A	#N/A	#N/A	#N/A	#N/A	1.29949	#N/A	#N/A	#N/A	#N/A	#N/A	#N/A	#N/A	4	ENSG00000238160	LINC02863	lncRNA	long intergenic non-protein coding RNA 2863 [Source:HGNC Symbol;Acc:HGNC:41290]
#233478	1.51477	#N/A	1.25513	0.285392	#N/A	#N/A	#N/A	#N/A	#N/A	#N/A	#N/A	#N/A	#N/A	#N/A	#N/A	#N/A	#N/A	#N/A	#N/A	0.191596	#N/A	#N/A	#N/A	#N/A	#N/A	#N/A	#N/A	4	ENSG00000233478		lncRNA	novel transcript
N4BP1	0.518751	#N/A	0.457238	#N/A	0.430551	#N/A	#N/A	#N/A	#N/A	#N/A	#N/A	#N/A	#N/A	#N/A	#N/A	#N/A	#N/A	#N/A	#N/A	6.09352	#N/A	#N/A	#N/A	#N/A	#N/A	#N/A	#N/A	4	ENSG00000102921	N4BP1	protein_coding	NEDD4 binding protein 1 [Source:HGNC Symbol;Acc:HGNC:29850]
KIF19	0.605583	#N/A	0.648818	#N/A	0.323822	#N/A	#N/A	#N/A	#N/A	0.936633	#N/A	#N/A	#N/A	#N/A	#N/A	#N/A	#N/A	#N/A	#N/A	#N/A	#N/A	#N/A	#N/A	#N/A	#N/A	#N/A	#N/A	4	ENSG00000196169	KIF19	protein_coding	kinesin family member 19 [Source:HGNC Symbol;Acc:HGNC:26735]
MAPK1	0.365074	#N/A	#N/A	#N/A	#N/A	#N/A	#N/A	#N/A	#N/A	#N/A	#N/A	#N/A	#N/A	#N/A	#N/A	#N/A	#N/A	#N/A	1.83416	5.31965	0.310434	#N/A	#N/A	#N/A	#N/A	#N/A	#N/A	4	ENSG00000100030	MAPK1	protein_coding	mitogen-activated protein kinase 1 [Source:HGNC Symbol;Acc:HGNC:6871]
MAX	0.40738	#N/A	0.315251	0.473504	#N/A	#N/A	#N/A	#N/A	#N/A	#N/A	#N/A	#N/A	0.446434	#N/A	#N/A	#N/A	#N/A	#N/A	#N/A	#N/A	#N/A	#N/A	#N/A	#N/A	#N/A	#N/A	#N/A	4	ENSG00000125952	MAX	protein_coding	MYC associated factor X [Source:HGNC Symbol;Acc:HGNC:6913]
POLR2A#181222	0.468798	#N/A	0.29221	#N/A	#N/A	#N/A	#N/A	#N/A	#N/A	#N/A	#N/A	#N/A	#N/A	#N/A	#N/A	#N/A	#N/A	#N/A	#N/A	5.54665	0.263067	#N/A	#N/A	#N/A	#N/A	#N/A	#N/A	4	ENSG00000181222	POLR2A	protein_coding	RNA polymerase II subunit A [Source:HGNC Symbol;Acc:HGNC:9187]
CSGALNACT2	0.463221	#N/A	#N/A	0.598074	0.475419	#N/A	#N/A	#N/A	#N/A	#N/A	#N/A	#N/A	#N/A	#N/A	#N/A	#N/A	#N/A	#N/A	#N/A	4.71044	#N/A	#N/A	#N/A	#N/A	#N/A	#N/A	#N/A	4	ENSG00000169826	CSGALNACT2	protein_coding	chondroitin sulfate N-acetylgalactosaminyltransferase 2 [Source:HGNC Symbol;Acc:HGNC:24292]
FAM72D	0.341959	#N/A	0.371844	#N/A	0.186617	#N/A	#N/A	#N/A	#N/A	#N/A	#N/A	#N/A	#N/A	#N/A	#N/A	#N/A	#N/A	#N/A	#N/A	#N/A	1.4076	#N/A	#N/A	#N/A	#N/A	#N/A	#N/A	4	ENSG00000215784	FAM72D	protein_coding	family with sequence similarity 72 member D [Source:HGNC Symbol;Acc:HGNC:33593]
#260473	0.272726	#N/A	0.381921	#N/A	0.161982	#N/A	#N/A	#N/A	#N/A	#N/A	#N/A	#N/A	#N/A	#N/A	#N/A	#N/A	#N/A	#N/A	0.130121	#N/A	#N/A	#N/A	#N/A	#N/A	#N/A	#N/A	#N/A	4	ENSG00000260473		lncRNA	novel transcript
#249318	0.228709	#N/A	#N/A	#N/A	#N/A	0.434476	#N/A	#N/A	#N/A	0.224566	#N/A	#N/A	0.356525	#N/A	#N/A	#N/A	#N/A	#N/A	#N/A	#N/A	#N/A	#N/A	#N/A	#N/A	#N/A	#N/A	#N/A	4	ENSG00000249318		lncRNA	novel transcript
#267523	0.989474	#N/A	#N/A	#N/A	#N/A	#N/A	#N/A	#N/A	#N/A	#N/A	#N/A	#N/A	1.99884	#N/A	#N/A	#N/A	#N/A	#N/A	#N/A	5.74449	#N/A	#N/A	#N/A	#N/A	1.9449	#N/A	#N/A	4	ENSG00000267523		lncRNA	novel transcript, antisense to U2AF2A
#286316	1.63675	#N/A	#N/A	#N/A	1.37544	#N/A	#N/A	#N/A	#N/A	#N/A	#N/A	#N/A	2.07128	#N/A	#N/A	#N/A	#N/A	#N/A	#N/A	0.408046	#N/A	#N/A	#N/A	#N/A	#N/A	#N/A	#N/A	4	ENSG00000286316		lncRNA	novel transcript, antisense to RANBP9
RHOT1	0.536839	#N/A	#N/A	#N/A	0.652118	#N/A	#N/A	#N/A	#N/A	#N/A	#N/A	#N/A	#N/A	#N/A	#N/A	#N/A	#N/A	#N/A	0.614722	5.21776	#N/A	#N/A	#N/A	#N/A	#N/A	#N/A	#N/A	4	ENSG00000126858	RHOT1	protein_coding	ras homolog family member T1 [Source:HGNC Symbol;Acc:HGNC:21168]
OSBPL8	0.393656	#N/A	0.298981	#N/A	#N/A	#N/A	#N/A	#N/A	#N/A	#N/A	#N/A	#N/A	#N/A	#N/A	#N/A	#N/A	#N/A	#N/A	1.08591	6.5128	#N/A	#N/A	#N/A	#N/A	#N/A	#N/A	#N/A	4	ENSG00000091039	OSBPL8	protein_coding	oxysterol binding protein like 8 [Source:HGNC Symbol;Acc:HGNC:16396]
SCNN1A	0.139973	0.0579484	0.148077	#N/A	#N/A	#N/A	#N/A	#N/A	#N/A	#N/A	#N/A	#N/A	#N/A	#N/A	#N/A	#N/A	#N/A	#N/A	0.0874569	#N/A	#N/A	#N/A	#N/A	#N/A	#N/A	#N/A	#N/A	4	ENSG00000111319	SCNN1A	protein_coding	sodium channel epithelial 1 subunit alpha [Source:HGNC Symbol;Acc:HGNC:10599]
SEMA6C	0.469706	#N/A	1.1703	#N/A	#N/A	#N/A	#N/A	#N/A	#N/A	1.64588	0.273757	#N/A	#N/A	#N/A	#N/A	#N/A	#N/A	#N/A	#N/A	#N/A	#N/A	#N/A	#N/A	#N/A	#N/A	#N/A	#N/A	4	ENSG00000143434	SEMA6C	protein_coding	semaphorin 6C [Source:HGNC Symbol;Acc:HGNC:10740]
#249417	2.23591	#N/A	1.32544	#N/A	#N/A	#N/A	#N/A	#N/A	#N/A	#N/A	#N/A	#N/A	2.54064	#N/A	#N/A	#N/A	#N/A	#N/A	#N/A	0.243027	#N/A	#N/A	#N/A	#N/A	#N/A	#N/A	#N/A	4	ENSG00000249417		lncRNA	novel transcript, antisense to ZBTB38 & ACPL2
STAP2	0.225706	#N/A	#N/A	#N/A	#N/A	1.16715	#N/A	#N/A	#N/A	0.520382	#N/A	#N/A	0.436117	#N/A	#N/A	#N/A	#N/A	#N/A	#N/A	#N/A	#N/A	#N/A	#N/A	#N/A	#N/A	#N/A	#N/A	4	ENSG00000178078	STAP2	protein_coding	signal transducing adaptor family member 2 [Source:HGNC Symbol;Acc:HGNC:30430]
TAF2	0.455298	#N/A	#N/A	#N/A	#N/A	#N/A	#N/A	#N/A	#N/A	#N/A	#N/A	#N/A	0.260401	#N/A	#N/A	#N/A	#N/A	#N/A	#N/A	6.5298	#N/A	#N/A	#N/A	#N/A	0.329944	#N/A	#N/A	4	ENSG00000064313	TAF2	protein_coding	TATA-box binding protein associated factor 2 [Source:HGNC Symbol;Acc:HGNC:11536]
PPM1A	0.500742	#N/A	0.411772	#N/A	0.457359	#N/A	#N/A	#N/A	#N/A	#N/A	#N/A	#N/A	#N/A	#N/A	#N/A	#N/A	#N/A	#N/A	#N/A	1.4021	#N/A	#N/A	#N/A	#N/A	#N/A	#N/A	#N/A	4	ENSG00000100614	PPM1A	protein_coding	protein phosphatase, Mg2+/Mn2+ dependent 1A [Source:HGNC Symbol;Acc:HGNC:9275]
FAM193A	0.380436	#N/A	#N/A	#N/A	#N/A	#N/A	#N/A	#N/A	#N/A	#N/A	#N/A	#N/A	#N/A	#N/A	#N/A	#N/A	#N/A	#N/A	#N/A	9.08555	#N/A	#N/A	#N/A	0.391423	0.519387	#N/A	#N/A	4	ENSG00000125386	FAM193A	protein_coding	family with sequence similarity 193 member A [Source:HGNC Symbol;Acc:HGNC:16822]
ATP8B3	1.70253	#N/A	1.83661	#N/A	1.94011	#N/A	#N/A	#N/A	#N/A	#N/A	#N/A	#N/A	#N/A	#N/A	#N/A	#N/A	#N/A	#N/A	#N/A	0.42288	#N/A	#N/A	#N/A	#N/A	#N/A	#N/A	#N/A	4	ENSG00000130270	ATP8B3	protein_coding	ATPase phospholipid transporting 8B3 [Source:HGNC Symbol;Acc:HGNC:13535]
DGCR2	0.498798	#N/A	#N/A	#N/A	#N/A	#N/A	#N/A	#N/A	#N/A	#N/A	0.449809	#N/A	#N/A	#N/A	#N/A	#N/A	#N/A	#N/A	#N/A	8.6491	#N/A	#N/A	#N/A	#N/A	0.413119	#N/A	#N/A	4	ENSG00000070413	DGCR2	protein_coding	DiGeorge syndrome critical region gene 2 [Source:HGNC Symbol;Acc:HGNC:2845]
SLC9A6	0.722148	#N/A	0.558005	#N/A	#N/A	#N/A	#N/A	#N/A	#N/A	#N/A	#N/A	#N/A	#N/A	#N/A	#N/A	#N/A	#N/A	#N/A	1.39174	6.61083	#N/A	#N/A	#N/A	#N/A	#N/A	#N/A	#N/A	4	ENSG00000198689	SLC9A6	protein_coding	solute carrier family 9 member A6 [Source:HGNC Symbol;Acc:HGNC:11079]
KMT2C	0.287031	#N/A	#N/A	#N/A	#N/A	#N/A	#N/A	#N/A	#N/A	#N/A	#N/A	#N/A	#N/A	#N/A	#N/A	#N/A	#N/A	#N/A	#N/A	6.70064	#N/A	#N/A	#N/A	0.306903	0.650816	#N/A	#N/A	4	ENSG00000055609	KMT2C	protein_coding	lysine methyltransferase 2C [Source:HGNC Symbol;Acc:HGNC:13726]
HRH4	0.143719	#N/A	0.099778	#N/A	#N/A	0.139958	#N/A	#N/A	#N/A	#N/A	#N/A	#N/A	0.0999839	#N/A	#N/A	#N/A	#N/A	#N/A	#N/A	#N/A	#N/A	#N/A	#N/A	#N/A	#N/A	#N/A	#N/A	4	ENSG00000134489	HRH4	protein_coding	histamine receptor H4 [Source:HGNC Symbol;Acc:HGNC:17383]
EVC2	1.21929	#N/A	#N/A	#N/A	0.336698	#N/A	#N/A	#N/A	#N/A	3.86034	1.27163	#N/A	#N/A	#N/A	#N/A	#N/A	#N/A	#N/A	#N/A	#N/A	#N/A	#N/A	#N/A	#N/A	#N/A	#N/A	#N/A	4	ENSG00000173040	EVC2	protein_coding	EvC ciliary complex subunit 2 [Source:HGNC Symbol;Acc:HGNC:19747]
NEK4	0.753271	#N/A	#N/A	#N/A	#N/A	#N/A	#N/A	#N/A	#N/A	#N/A	#N/A	#N/A	#N/A	#N/A	#N/A	#N/A	#N/A	#N/A	#N/A	3.73505	#N/A	#N/A	#N/A	#N/A	0.573332	0.731415	#N/A	4	ENSG00000114904	NEK4	protein_coding	NIMA related kinase 4 [Source:HGNC Symbol;Acc:HGNC:11399]
#254444	0.184377	#N/A	0.203185	#N/A	0.208138	#N/A	#N/A	#N/A	#N/A	#N/A	#N/A	#N/A	#N/A	#N/A	#N/A	#N/A	#N/A	#N/A	0.13114	#N/A	#N/A	#N/A	#N/A	#N/A	#N/A	#N/A	#N/A	4	ENSG00000254444		lncRNA	novel transcript, sense overlapping OR52B2
FOXK2	0.45325	#N/A	#N/A	#N/A	#N/A	#N/A	#N/A	#N/A	#N/A	#N/A	#N/A	#N/A	#N/A	#N/A	#N/A	#N/A	#N/A	#N/A	#N/A	4.82726	#N/A	#N/A	#N/A	0.29955	0.380447	#N/A	#N/A	4	ENSG00000141568	FOXK2	protein_coding	forkhead box K2 [Source:HGNC Symbol;Acc:HGNC:6036]
KBTBD2	0.444771	#N/A	#N/A	#N/A	#N/A	#N/A	#N/A	#N/A	#N/A	#N/A	0.328186	#N/A	#N/A	#N/A	#N/A	#N/A	#N/A	#N/A	0.736272	8.24907	#N/A	#N/A	#N/A	#N/A	#N/A	#N/A	#N/A	4	ENSG00000170852	KBTBD2	protein_coding	kelch repeat and BTB domain containing 2 [Source:HGNC Symbol;Acc:HGNC:21751]
#253295	0.145985	#N/A	#N/A	#N/A	#N/A	#N/A	#N/A	#N/A	#N/A	#N/A	#N/A	#N/A	#N/A	#N/A	#N/A	#N/A	#N/A	#N/A	#N/A	#N/A	0.284557	#N/A	#N/A	0.120284	0.0762346	#N/A	#N/A	4	ENSG00000253295		lncRNA	novel transcript
KDM3A	0.528735	#N/A	#N/A	0.697085	#N/A	#N/A	#N/A	0.842767	#N/A	#N/A	#N/A	#N/A	#N/A	#N/A	#N/A	#N/A	#N/A	#N/A	#N/A	4.60336	#N/A	#N/A	#N/A	#N/A	#N/A	#N/A	#N/A	4	ENSG00000115548	KDM3A	protein_coding	lysine demethylase 3A [Source:HGNC Symbol;Acc:HGNC:20815]
#258891	0.620345	#N/A	#N/A	#N/A	#N/A	#N/A	#N/A	#N/A	#N/A	#N/A	#N/A	#N/A	1.34296	#N/A	#N/A	#N/A	#N/A	#N/A	#N/A	6.78571	#N/A	#N/A	#N/A	#N/A	0.638699	#N/A	#N/A	4	ENSG00000258891		lncRNA	novel transcript, antisense to ZNF410
ATP6V1B2	1.09186	#N/A	0.747262	#N/A	0.940705	#N/A	#N/A	#N/A	#N/A	#N/A	#N/A	#N/A	#N/A	#N/A	#N/A	#N/A	#N/A	#N/A	#N/A	2.76419	#N/A	#N/A	#N/A	#N/A	#N/A	#N/A	#N/A	4	ENSG00000147416	ATP6V1B2	protein_coding	ATPase H+ transporting V1 subunit B2 [Source:HGNC Symbol;Acc:HGNC:854]
RTN3	0.566654	#N/A	0.482326	#N/A	0.880931	#N/A	#N/A	#N/A	#N/A	#N/A	#N/A	#N/A	#N/A	#N/A	#N/A	#N/A	#N/A	#N/A	#N/A	1.949	#N/A	#N/A	#N/A	#N/A	#N/A	#N/A	#N/A	4	ENSG00000133318	RTN3	protein_coding	reticulon 3 [Source:HGNC Symbol;Acc:HGNC:10469]
#232934	0.761621	#N/A	#N/A	#N/A	#N/A	#N/A	#N/A	#N/A	#N/A	#N/A	#N/A	#N/A	1.35172	#N/A	#N/A	#N/A	#N/A	#N/A	#N/A	6.23868	#N/A	#N/A	#N/A	#N/A	0.847039	#N/A	#N/A	4	ENSG00000232934		lncRNA	novel transcript, antisense to ACSL5
ERRFI1	1.89587	#N/A	#N/A	#N/A	#N/A	#N/A	#N/A	0.372367	#N/A	#N/A	#N/A	#N/A	1.53606	#N/A	#N/A	#N/A	#N/A	#N/A	#N/A	0.306966	#N/A	#N/A	#N/A	#N/A	#N/A	#N/A	#N/A	4	ENSG00000116285	ERRFI1	protein_coding	ERBB receptor feedback inhibitor 1 [Source:HGNC Symbol;Acc:HGNC:18185]
CROCC	0.750794	#N/A	0.630749	#N/A	#N/A	#N/A	#N/A	#N/A	#N/A	#N/A	#N/A	#N/A	#N/A	#N/A	#N/A	#N/A	0.805296	#N/A	#N/A	4.84661	#N/A	#N/A	#N/A	#N/A	#N/A	#N/A	#N/A	4	ENSG00000058453	CROCC	protein_coding	ciliary rootlet coiled-coil, rootletin [Source:HGNC Symbol;Acc:HGNC:21299]
ABHD12	0.622009	#N/A	0.623846	#N/A	0.781765	#N/A	#N/A	#N/A	#N/A	#N/A	#N/A	#N/A	#N/A	#N/A	#N/A	#N/A	#N/A	#N/A	#N/A	3.73552	#N/A	#N/A	#N/A	#N/A	#N/A	#N/A	#N/A	4	ENSG00000100997	ABHD12	protein_coding	abhydrolase domain containing 12, lysophospholipase [Source:HGNC Symbol;Acc:HGNC:15868]
UHRF1BP1	0.546332	#N/A	#N/A	#N/A	#N/A	#N/A	#N/A	#N/A	#N/A	#N/A	#N/A	#N/A	#N/A	#N/A	#N/A	#N/A	#N/A	#N/A	#N/A	5.32945	#N/A	0.522641	#N/A	#N/A	0.644109	#N/A	#N/A	4	ENSG00000065060	UHRF1BP1	protein_coding	UHRF1 binding protein 1 [Source:HGNC Symbol;Acc:HGNC:21216]
WIPI1	1.09712	#N/A	0.815063	#N/A	1.46828	#N/A	#N/A	#N/A	#N/A	#N/A	#N/A	#N/A	#N/A	#N/A	#N/A	#N/A	#N/A	#N/A	#N/A	1.41683	#N/A	#N/A	#N/A	#N/A	#N/A	#N/A	#N/A	4	ENSG00000070540	WIPI1	protein_coding	WD repeat domain, phosphoinositide interacting 1 [Source:HGNC Symbol;Acc:HGNC:25471]
PLOD1	1.20289	#N/A	#N/A	#N/A	1.17149	#N/A	#N/A	#N/A	#N/A	#N/A	#N/A	#N/A	#N/A	#N/A	#N/A	#N/A	#N/A	#N/A	#N/A	0.230963	2.51224	#N/A	#N/A	#N/A	#N/A	#N/A	#N/A	4	ENSG00000083444	PLOD1	protein_coding	procollagen-lysine,2-oxoglutarate 5-dioxygenase 1 [Source:HGNC Symbol;Acc:HGNC:9081]
ZDHHC11	1.01414	#N/A	#N/A	#N/A	#N/A	#N/A	#N/A	#N/A	#N/A	2.38276	#N/A	#N/A	1.33206	#N/A	#N/A	#N/A	#N/A	#N/A	#N/A	0.173657	#N/A	#N/A	#N/A	#N/A	#N/A	#N/A	#N/A	4	ENSG00000188818	ZDHHC11	protein_coding	zinc finger DHHC-type containing 11 [Source:HGNC Symbol;Acc:HGNC:19158]
DHX30	0.536059	#N/A	#N/A	#N/A	#N/A	#N/A	#N/A	#N/A	#N/A	0.461997	#N/A	#N/A	#N/A	#N/A	#N/A	#N/A	#N/A	#N/A	0.985969	5.08832	#N/A	#N/A	#N/A	#N/A	#N/A	#N/A	#N/A	4	ENSG00000132153	DHX30	protein_coding	DExH-box helicase 30 [Source:HGNC Symbol;Acc:HGNC:16716]
RMND1	0.56151	#N/A	#N/A	#N/A	#N/A	#N/A	0.860267	#N/A	#N/A	#N/A	#N/A	#N/A	0.727499	#N/A	#N/A	#N/A	#N/A	#N/A	#N/A	7.01722	#N/A	#N/A	#N/A	#N/A	#N/A	#N/A	#N/A	4	ENSG00000155906	RMND1	protein_coding	required for meiotic nuclear division 1 homolog [Source:HGNC Symbol;Acc:HGNC:21176]
GRIN2C	1.29186	#N/A	#N/A	#N/A	2.20773	#N/A	#N/A	#N/A	#N/A	#N/A	#N/A	#N/A	1.45607	#N/A	#N/A	#N/A	#N/A	#N/A	#N/A	0.472934	#N/A	#N/A	#N/A	#N/A	#N/A	#N/A	#N/A	4	ENSG00000161509	GRIN2C	protein_coding	glutamate ionotropic receptor NMDA type subunit 2C [Source:HGNC Symbol;Acc:HGNC:4587]
LINC01943	0.996905	#N/A	1.39075	#N/A	0.308388	#N/A	#N/A	#N/A	#N/A	#N/A	#N/A	#N/A	1.6653	#N/A	#N/A	#N/A	#N/A	#N/A	#N/A	#N/A	#N/A	#N/A	#N/A	#N/A	#N/A	#N/A	#N/A	4	ENSG00000280721	LINC01943	lncRNA	long intergenic non-protein coding RNA 1943 [Source:HGNC Symbol;Acc:HGNC:52767]
#286245	1.05376	#N/A	#N/A	#N/A	#N/A	#N/A	#N/A	#N/A	#N/A	#N/A	#N/A	#N/A	1.85144	#N/A	#N/A	#N/A	#N/A	#N/A	#N/A	3.8503	#N/A	#N/A	#N/A	#N/A	1.23791	#N/A	#N/A	4	ENSG00000286245		lncRNA	novel transcript, antisense to ATP9B
GLB1L2	0.135331	#N/A	0.142844	#N/A	#N/A	0.13985	#N/A	#N/A	#N/A	#N/A	#N/A	#N/A	0.0887596	#N/A	#N/A	#N/A	#N/A	#N/A	#N/A	#N/A	#N/A	#N/A	#N/A	#N/A	#N/A	#N/A	#N/A	4	ENSG00000149328	GLB1L2	protein_coding	galactosidase beta 1 like 2 [Source:HGNC Symbol;Acc:HGNC:25129]
NIPAL4-DT	0.181775	#N/A	#N/A	#N/A	#N/A	0.207022	#N/A	#N/A	#N/A	#N/A	0.174622	#N/A	0.17322	#N/A	#N/A	#N/A	#N/A	#N/A	#N/A	#N/A	#N/A	#N/A	#N/A	#N/A	#N/A	#N/A	#N/A	4	ENSG00000251405	NIPAL4-DT	lncRNA	NIPAL4 divergent transcript [Source:HGNC Symbol;Acc:HGNC:55542]
PARD3B	0.722723	#N/A	#N/A	#N/A	#N/A	#N/A	#N/A	#N/A	#N/A	#N/A	#N/A	#N/A	1.48146	#N/A	#N/A	#N/A	#N/A	#N/A	0.160349	0.168638	#N/A	#N/A	#N/A	#N/A	#N/A	#N/A	#N/A	4	ENSG00000116117	PARD3B	protein_coding	par-3 family cell polarity regulator beta [Source:HGNC Symbol;Acc:HGNC:14446]
TMEM104	0.775835	#N/A	0.810198	#N/A	0.98721	#N/A	#N/A	#N/A	#N/A	#N/A	#N/A	#N/A	#N/A	#N/A	#N/A	#N/A	#N/A	#N/A	#N/A	3.52225	#N/A	#N/A	#N/A	#N/A	#N/A	#N/A	#N/A	4	ENSG00000109066	TMEM104	protein_coding	transmembrane protein 104 [Source:HGNC Symbol;Acc:HGNC:25984]
NUCB1-AS1	1.11578	#N/A	#N/A	#N/A	#N/A	#N/A	#N/A	#N/A	#N/A	#N/A	#N/A	#N/A	1.93668	#N/A	#N/A	#N/A	#N/A	#N/A	#N/A	2.76735	#N/A	#N/A	#N/A	#N/A	1.34826	#N/A	#N/A	4	ENSG00000235191	NUCB1-AS1	lncRNA	NUCB1 antisense RNA 1 [Source:HGNC Symbol;Acc:HGNC:40419]
MOB1B	0.57356	#N/A	#N/A	#N/A	#N/A	#N/A	#N/A	#N/A	#N/A	#N/A	#N/A	#N/A	#N/A	#N/A	#N/A	#N/A	0.771183	#N/A	1.62784	2.45732	#N/A	#N/A	#N/A	#N/A	#N/A	#N/A	#N/A	4	ENSG00000173542	MOB1B	protein_coding	MOB kinase activator 1B [Source:HGNC Symbol;Acc:HGNC:29801]
MADD	0.489164	#N/A	0.545773	#N/A	#N/A	#N/A	#N/A	#N/A	#N/A	#N/A	#N/A	#N/A	#N/A	#N/A	#N/A	#N/A	#N/A	#N/A	0.699305	3.9652	#N/A	#N/A	#N/A	#N/A	#N/A	#N/A	#N/A	4	ENSG00000110514	MADD	protein_coding	MAP kinase activating death domain [Source:HGNC Symbol;Acc:HGNC:6766]
CCDC134	0.882809	#N/A	0.517536	#N/A	0.993368	#N/A	#N/A	#N/A	#N/A	#N/A	#N/A	#N/A	#N/A	#N/A	#N/A	#N/A	#N/A	#N/A	#N/A	6.50993	#N/A	#N/A	#N/A	#N/A	#N/A	#N/A	#N/A	4	ENSG00000100147	CCDC134	protein_coding	coiled-coil domain containing 134 [Source:HGNC Symbol;Acc:HGNC:26185]
SEC24B	0.322768	#N/A	#N/A	#N/A	#N/A	#N/A	#N/A	#N/A	#N/A	#N/A	#N/A	#N/A	#N/A	#N/A	#N/A	#N/A	#N/A	#N/A	0.619945	7.27695	#N/A	#N/A	#N/A	#N/A	0.503937	#N/A	#N/A	4	ENSG00000138802	SEC24B	protein_coding	SEC24 homolog B, COPII coat complex component [Source:HGNC Symbol;Acc:HGNC:10704]
WDR70	0.321822	#N/A	#N/A	#N/A	#N/A	#N/A	#N/A	#N/A	#N/A	#N/A	#N/A	#N/A	#N/A	#N/A	#N/A	#N/A	#N/A	#N/A	#N/A	6.16415	#N/A	#N/A	#N/A	0.19663	0.452071	#N/A	#N/A	4	ENSG00000082068	WDR70	protein_coding	WD repeat domain 70 [Source:HGNC Symbol;Acc:HGNC:25495]
SPIRE1	0.84951	#N/A	#N/A	#N/A	2.82433	#N/A	#N/A	#N/A	#N/A	#N/A	#N/A	#N/A	#N/A	#N/A	#N/A	#N/A	#N/A	#N/A	#N/A	5.32149	#N/A	#N/A	#N/A	#N/A	#N/A	1.43612	#N/A	4	ENSG00000134278	SPIRE1	protein_coding	spire type actin nucleation factor 1 [Source:HGNC Symbol;Acc:HGNC:30622]
CHRNE	0.911648	#N/A	#N/A	#N/A	0.916137	#N/A	#N/A	#N/A	#N/A	#N/A	#N/A	#N/A	0.621271	#N/A	#N/A	#N/A	#N/A	#N/A	#N/A	3.94083	#N/A	#N/A	#N/A	#N/A	#N/A	#N/A	#N/A	4	ENSG00000108556	CHRNE	protein_coding	cholinergic receptor nicotinic epsilon subunit [Source:HGNC Symbol;Acc:HGNC:1966]
MDK	0.182297	#N/A	0.194329	#N/A	0.156787	#N/A	#N/A	#N/A	#N/A	#N/A	#N/A	#N/A	#N/A	#N/A	#N/A	#N/A	#N/A	#N/A	#N/A	0.138312	#N/A	#N/A	#N/A	#N/A	#N/A	#N/A	#N/A	4	ENSG00000110492	MDK	protein_coding	midkine [Source:HGNC Symbol;Acc:HGNC:6972]
ZNF674	1.12214	1.17036	0.855813	#N/A	#N/A	#N/A	#N/A	#N/A	#N/A	#N/A	#N/A	#N/A	#N/A	#N/A	#N/A	#N/A	#N/A	#N/A	#N/A	2.39316	#N/A	#N/A	#N/A	#N/A	#N/A	#N/A	#N/A	4	ENSG00000251192	ZNF674	protein_coding	zinc finger protein 674 [Source:HGNC Symbol;Acc:HGNC:17625]
HERC3#138641	0.410486	#N/A	#N/A	#N/A	#N/A	#N/A	#N/A	#N/A	#N/A	#N/A	#N/A	#N/A	#N/A	#N/A	#N/A	#N/A	#N/A	#N/A	1.32753	6.77417	#N/A	#N/A	#N/A	#N/A	0.410136	#N/A	#N/A	4	ENSG00000138641	HERC3	protein_coding	HECT and RLD domain containing E3 ubiquitin protein ligase 3 [Source:HGNC Symbol;Acc:HGNC:4876]
ATG10	0.469043	#N/A	#N/A	#N/A	#N/A	#N/A	#N/A	#N/A	#N/A	#N/A	#N/A	#N/A	#N/A	#N/A	#N/A	#N/A	#N/A	#N/A	0.470061	4.52618	#N/A	#N/A	#N/A	#N/A	0.355464	#N/A	#N/A	4	ENSG00000152348	ATG10	protein_coding	autophagy related 10 [Source:HGNC Symbol;Acc:HGNC:20315]
UPK1B	0.916847	#N/A	#N/A	#N/A	#N/A	1.5313	#N/A	#N/A	#N/A	#N/A	#N/A	#N/A	2.44983	#N/A	#N/A	#N/A	#N/A	#N/A	#N/A	0.141937	#N/A	#N/A	#N/A	#N/A	#N/A	#N/A	#N/A	4	ENSG00000114638	UPK1B	protein_coding	uroplakin 1B [Source:HGNC Symbol;Acc:HGNC:12578]
TAB2	0.323744	#N/A	#N/A	#N/A	#N/A	#N/A	#N/A	#N/A	#N/A	#N/A	#N/A	#N/A	#N/A	#N/A	#N/A	0.375915	#N/A	#N/A	0.497437	7.20262	#N/A	#N/A	#N/A	#N/A	#N/A	#N/A	#N/A	4	ENSG00000055208	TAB2	protein_coding	TGF-beta activated kinase 1 (MAP3K7) binding protein 2 [Source:HGNC Symbol;Acc:HGNC:17075]
B3GAT1	0.726841	#N/A	0.554973	#N/A	0.235433	#N/A	#N/A	#N/A	#N/A	#N/A	#N/A	#N/A	0.9796	#N/A	#N/A	#N/A	#N/A	#N/A	#N/A	#N/A	#N/A	#N/A	#N/A	#N/A	#N/A	#N/A	#N/A	4	ENSG00000109956	B3GAT1	protein_coding	beta-1,3-glucuronyltransferase 1 [Source:HGNC Symbol;Acc:HGNC:921]
#268810	1.16452	#N/A	#N/A	#N/A	#N/A	#N/A	#N/A	#N/A	0.177326	#N/A	#N/A	#N/A	1.81143	#N/A	#N/A	#N/A	#N/A	#N/A	#N/A	0.172226	#N/A	#N/A	#N/A	#N/A	#N/A	#N/A	#N/A	4	ENSG00000268810		lncRNA	novel transcript, antisense to PPP5C
#254263	0.947019	#N/A	#N/A	#N/A	#N/A	#N/A	#N/A	#N/A	1.20098	#N/A	#N/A	#N/A	1.22858	#N/A	#N/A	#N/A	#N/A	#N/A	#N/A	3.60961	#N/A	#N/A	#N/A	#N/A	#N/A	#N/A	#N/A	4	ENSG00000254263		lncRNA	novel transcript
KIAA0319L	0.38296	#N/A	#N/A	#N/A	#N/A	#N/A	#N/A	#N/A	#N/A	#N/A	0.324013	#N/A	#N/A	#N/A	#N/A	#N/A	#N/A	#N/A	#N/A	6.82396	#N/A	#N/A	#N/A	#N/A	0.450451	#N/A	#N/A	4	ENSG00000142687	KIAA0319L	protein_coding	KIAA0319 like [Source:HGNC Symbol;Acc:HGNC:30071]
YEATS2	0.383316	#N/A	#N/A	#N/A	0.523021	#N/A	#N/A	#N/A	#N/A	#N/A	#N/A	#N/A	#N/A	#N/A	#N/A	#N/A	#N/A	#N/A	#N/A	5.34158	#N/A	#N/A	#N/A	#N/A	0.357073	#N/A	#N/A	4	ENSG00000163872	YEATS2	protein_coding	YEATS domain containing 2 [Source:HGNC Symbol;Acc:HGNC:25489]
#267359	0.138685	#N/A	#N/A	#N/A	#N/A	#N/A	#N/A	#N/A	#N/A	0.112647	0.133427	#N/A	0.128437	#N/A	#N/A	#N/A	#N/A	#N/A	#N/A	#N/A	#N/A	#N/A	#N/A	#N/A	#N/A	#N/A	#N/A	4	ENSG00000267359		lncRNA	novel transcript, antisense SLFN14
PCDH1	0.225088	#N/A	0.265329	#N/A	#N/A	1.01813	#N/A	#N/A	#N/A	#N/A	#N/A	#N/A	0.498322	#N/A	#N/A	#N/A	#N/A	#N/A	#N/A	#N/A	#N/A	#N/A	#N/A	#N/A	#N/A	#N/A	#N/A	4	ENSG00000156453	PCDH1	protein_coding	protocadherin 1 [Source:HGNC Symbol;Acc:HGNC:8655]
SERAC1	0.981982	#N/A	0.939257	#N/A	#N/A	#N/A	#N/A	#N/A	#N/A	#N/A	#N/A	#N/A	#N/A	#N/A	#N/A	#N/A	#N/A	#N/A	0.949135	3.51767	#N/A	#N/A	#N/A	#N/A	#N/A	#N/A	#N/A	4	ENSG00000122335	SERAC1	protein_coding	serine active site containing 1 [Source:HGNC Symbol;Acc:HGNC:21061]
C16orf72	0.496999	#N/A	#N/A	#N/A	#N/A	#N/A	#N/A	#N/A	#N/A	#N/A	#N/A	#N/A	#N/A	#N/A	#N/A	#N/A	#N/A	#N/A	#N/A	6.88609	0.349534	#N/A	#N/A	0.401473	#N/A	#N/A	#N/A	4	ENSG00000182831	C16orf72	protein_coding	chromosome 16 open reading frame 72 [Source:HGNC Symbol;Acc:HGNC:30103]
SYCE1	0.0944914	#N/A	0.100907	#N/A	0.0777776	0.0969376	#N/A	#N/A	#N/A	#N/A	#N/A	#N/A	#N/A	#N/A	#N/A	#N/A	#N/A	#N/A	#N/A	#N/A	#N/A	#N/A	#N/A	#N/A	#N/A	#N/A	#N/A	4	ENSG00000171772	SYCE1	protein_coding	synaptonemal complex central element protein 1 [Source:HGNC Symbol;Acc:HGNC:28852]
SUFU	0.470467	#N/A	#N/A	#N/A	#N/A	#N/A	#N/A	#N/A	#N/A	#N/A	#N/A	#N/A	#N/A	#N/A	#N/A	0.319391	#N/A	#N/A	#N/A	7.65336	#N/A	#N/A	#N/A	#N/A	0.455211	#N/A	#N/A	4	ENSG00000107882	SUFU	protein_coding	SUFU negative regulator of hedgehog signaling [Source:HGNC Symbol;Acc:HGNC:16466]
RBM25	0.270486	#N/A	#N/A	#N/A	#N/A	#N/A	#N/A	#N/A	#N/A	#N/A	#N/A	#N/A	#N/A	#N/A	#N/A	#N/A	#N/A	#N/A	0.434602	6.99816	#N/A	#N/A	#N/A	#N/A	#N/A	0.3837	#N/A	4	ENSG00000119707	RBM25	protein_coding	RNA binding motif protein 25 [Source:HGNC Symbol;Acc:HGNC:23244]
CDADC1	0.757921	#N/A	#N/A	#N/A	1.0572	#N/A	#N/A	#N/A	#N/A	#N/A	#N/A	#N/A	#N/A	#N/A	#N/A	#N/A	#N/A	#N/A	1.07729	3.61514	#N/A	#N/A	#N/A	#N/A	#N/A	#N/A	#N/A	4	ENSG00000102543	CDADC1	protein_coding	cytidine and dCMP deaminase domain containing 1 [Source:HGNC Symbol;Acc:HGNC:20299]
#287351	0.705139	#N/A	#N/A	#N/A	#N/A	#N/A	#N/A	#N/A	#N/A	#N/A	#N/A	#N/A	1.11418	#N/A	#N/A	#N/A	#N/A	#N/A	#N/A	6.59495	#N/A	#N/A	#N/A	#N/A	0.915965	#N/A	#N/A	4	ENSG00000287351		lncRNA	novel transcript, antisense to ANKRD11
NBR1	0.492059	#N/A	0.487375	0.663163	#N/A	#N/A	#N/A	#N/A	#N/A	#N/A	#N/A	#N/A	#N/A	#N/A	#N/A	#N/A	#N/A	#N/A	#N/A	3.92675	#N/A	#N/A	#N/A	#N/A	#N/A	#N/A	#N/A	4	ENSG00000188554	NBR1	protein_coding	NBR1 autophagy cargo receptor [Source:HGNC Symbol;Acc:HGNC:6746]
QRICH1	0.306777	#N/A	#N/A	#N/A	#N/A	#N/A	#N/A	#N/A	#N/A	#N/A	#N/A	#N/A	0.29091	#N/A	#N/A	#N/A	#N/A	#N/A	#N/A	7.01338	#N/A	#N/A	#N/A	#N/A	0.376336	#N/A	#N/A	4	ENSG00000198218	QRICH1	protein_coding	glutamine rich 1 [Source:HGNC Symbol;Acc:HGNC:24713]
#286942	0.181138	#N/A	0.188644	#N/A	#N/A	0.245637	#N/A	#N/A	#N/A	0.190417	#N/A	#N/A	#N/A	#N/A	#N/A	#N/A	#N/A	#N/A	#N/A	#N/A	#N/A	#N/A	#N/A	#N/A	#N/A	#N/A	#N/A	4	ENSG00000286942		lncRNA	novel transcript
#259659	1.20948	#N/A	#N/A	#N/A	#N/A	#N/A	#N/A	#N/A	#N/A	#N/A	#N/A	#N/A	1.27566	#N/A	#N/A	#N/A	#N/A	#N/A	#N/A	0.396732	#N/A	#N/A	#N/A	#N/A	1.20562	#N/A	#N/A	4	ENSG00000259659		lncRNA	novel transcript
CLDN15	0.927371	#N/A	#N/A	#N/A	#N/A	#N/A	#N/A	#N/A	#N/A	0.826376	#N/A	#N/A	1.04003	#N/A	#N/A	#N/A	#N/A	#N/A	#N/A	3.42695	#N/A	#N/A	#N/A	#N/A	#N/A	#N/A	#N/A	4	ENSG00000106404	CLDN15	protein_coding	claudin 15 [Source:HGNC Symbol;Acc:HGNC:2036]
EOGT-DT	0.625651	#N/A	#N/A	#N/A	#N/A	#N/A	#N/A	#N/A	#N/A	#N/A	#N/A	#N/A	2.28154	#N/A	#N/A	#N/A	#N/A	#N/A	#N/A	4.44404	#N/A	#N/A	#N/A	#N/A	0.822979	#N/A	#N/A	4	ENSG00000244513	EOGT-DT	lncRNA	EOGT divergent transcript [Source:HGNC Symbol;Acc:HGNC:55605]
RTL6	0.89988	#N/A	0.755428	#N/A	#N/A	#N/A	#N/A	#N/A	#N/A	0.684793	#N/A	#N/A	#N/A	#N/A	#N/A	#N/A	0.0821529	#N/A	#N/A	#N/A	#N/A	#N/A	#N/A	#N/A	#N/A	#N/A	#N/A	4	ENSG00000188636	RTL6	protein_coding	retrotransposon Gag like 6 [Source:HGNC Symbol;Acc:HGNC:13343]
REC8#100918	0.875704	#N/A	1.03314	1.51286	#N/A	#N/A	#N/A	#N/A	#N/A	#N/A	#N/A	#N/A	#N/A	#N/A	#N/A	#N/A	#N/A	#N/A	#N/A	4.23141	#N/A	#N/A	#N/A	#N/A	#N/A	#N/A	#N/A	4	ENSG00000100918	REC8	protein_coding	REC8 meiotic recombination protein [Source:HGNC Symbol;Acc:HGNC:16879]
SWT1	0.580931	#N/A	#N/A	#N/A	#N/A	#N/A	#N/A	#N/A	1.59438	#N/A	#N/A	#N/A	#N/A	#N/A	#N/A	#N/A	#N/A	#N/A	#N/A	6.14899	#N/A	#N/A	#N/A	#N/A	0.573995	#N/A	#N/A	4	ENSG00000116668	SWT1	protein_coding	SWT1 RNA endoribonuclease homolog [Source:HGNC Symbol;Acc:HGNC:16785]
#280007	1.06078	#N/A	#N/A	#N/A	#N/A	#N/A	#N/A	#N/A	#N/A	#N/A	#N/A	#N/A	1.08013	#N/A	#N/A	#N/A	#N/A	#N/A	0.13681	0.180083	#N/A	#N/A	#N/A	#N/A	#N/A	#N/A	#N/A	4	ENSG00000280007		lncRNA	novel transcript, antisense to TUBA8
#287269	0.73143	#N/A	#N/A	#N/A	#N/A	#N/A	#N/A	#N/A	#N/A	#N/A	#N/A	#N/A	1.72814	#N/A	#N/A	#N/A	#N/A	#N/A	#N/A	5.2457	#N/A	#N/A	#N/A	#N/A	0.695583	#N/A	#N/A	4	ENSG00000287269		lncRNA	novel transcript, antisense to ANKRD54and MYH9
#223462	0.573098	#N/A	#N/A	#N/A	#N/A	#N/A	#N/A	#N/A	#N/A	#N/A	#N/A	#N/A	1.26627	#N/A	#N/A	#N/A	#N/A	#N/A	#N/A	0.156097	#N/A	#N/A	#N/A	#N/A	0.327456	#N/A	#N/A	4	ENSG00000223462		lncRNA	novel transcript
NME9	0.634774	#N/A	#N/A	#N/A	#N/A	#N/A	#N/A	#N/A	#N/A	#N/A	#N/A	#N/A	2.15741	#N/A	#N/A	#N/A	#N/A	#N/A	#N/A	6.32071	#N/A	#N/A	#N/A	#N/A	0.906256	#N/A	#N/A	4	ENSG00000181322	NME9	protein_coding	NME/NM23 family member 9 [Source:HGNC Symbol;Acc:HGNC:21343]
NPLOC4	0.365337	#N/A	#N/A	#N/A	#N/A	#N/A	#N/A	#N/A	#N/A	#N/A	#N/A	#N/A	#N/A	#N/A	#N/A	#N/A	#N/A	#N/A	#N/A	8.25362	#N/A	#N/A	#N/A	0.289109	0.323696	#N/A	#N/A	4	ENSG00000182446	NPLOC4	protein_coding	NPL4 homolog, ubiquitin recognition factor [Source:HGNC Symbol;Acc:HGNC:18261]
ELF2	0.343785	#N/A	#N/A	#N/A	#N/A	#N/A	#N/A	#N/A	#N/A	#N/A	#N/A	#N/A	#N/A	#N/A	#N/A	#N/A	#N/A	#N/A	0.773962	6.0793	#N/A	#N/A	#N/A	#N/A	0.26211	#N/A	#N/A	4	ENSG00000109381	ELF2	protein_coding	E74 like ETS transcription factor 2 [Source:HGNC Symbol;Acc:HGNC:3317]
PCYT1A	0.405341	#N/A	#N/A	#N/A	0.816089	#N/A	#N/A	#N/A	#N/A	#N/A	#N/A	#N/A	#N/A	#N/A	#N/A	#N/A	#N/A	#N/A	#N/A	4.08168	0.30458	#N/A	#N/A	#N/A	#N/A	#N/A	#N/A	4	ENSG00000161217	PCYT1A	protein_coding	phosphate cytidylyltransferase 1A, choline [Source:HGNC Symbol;Acc:HGNC:8754]
TMEM30B	0.187945	#N/A	#N/A	#N/A	#N/A	0.184819	#N/A	#N/A	#N/A	0.203402	#N/A	#N/A	0.207202	#N/A	#N/A	#N/A	#N/A	#N/A	#N/A	#N/A	#N/A	#N/A	#N/A	#N/A	#N/A	#N/A	#N/A	4	ENSG00000182107	TMEM30B	protein_coding	transmembrane protein 30B [Source:HGNC Symbol;Acc:HGNC:27254]
#261586	0.567182	#N/A	0.660445	#N/A	#N/A	#N/A	#N/A	#N/A	#N/A	#N/A	#N/A	#N/A	1.22693	#N/A	#N/A	#N/A	#N/A	#N/A	#N/A	0.16003	#N/A	#N/A	#N/A	#N/A	#N/A	#N/A	#N/A	4	ENSG00000261586		lncRNA	novel transcript
#269903	0.176586	#N/A	#N/A	#N/A	#N/A	#N/A	#N/A	#N/A	#N/A	#N/A	#N/A	#N/A	#N/A	#N/A	0.0719482	#N/A	#N/A	#N/A	#N/A	#N/A	#N/A	#N/A	0.049766	#N/A	0.0837912	#N/A	#N/A	4	ENSG00000269903		lncRNA	novel transcript
CDKN2B	0.227168	#N/A	#N/A	0.157017	#N/A	#N/A	#N/A	#N/A	#N/A	#N/A	0.166413	#N/A	#N/A	#N/A	#N/A	#N/A	#N/A	#N/A	#N/A	#N/A	#N/A	#N/A	#N/A	#N/A	0.466144	#N/A	#N/A	4	ENSG00000147883	CDKN2B	protein_coding	cyclin dependent kinase inhibitor 2B [Source:HGNC Symbol;Acc:HGNC:1788]
#262514	1.10187	#N/A	0.941434	#N/A	#N/A	#N/A	#N/A	#N/A	#N/A	#N/A	#N/A	#N/A	1.77076	#N/A	#N/A	#N/A	#N/A	#N/A	0.160276	#N/A	#N/A	#N/A	#N/A	#N/A	#N/A	#N/A	#N/A	4	ENSG00000262514		lncRNA	novel transcript
RMDN3	0.630086	#N/A	#N/A	#N/A	#N/A	#N/A	1.36035	#N/A	#N/A	#N/A	#N/A	#N/A	0.545187	#N/A	#N/A	#N/A	#N/A	#N/A	#N/A	5.85427	#N/A	#N/A	#N/A	#N/A	#N/A	#N/A	#N/A	4	ENSG00000137824	RMDN3	protein_coding	regulator of microtubule dynamics 3 [Source:HGNC Symbol;Acc:HGNC:25550]
APOBEC2	1.14697	#N/A	#N/A	#N/A	#N/A	#N/A	#N/A	#N/A	#N/A	#N/A	#N/A	#N/A	2.00178	#N/A	#N/A	#N/A	#N/A	#N/A	#N/A	1.59248	#N/A	#N/A	#N/A	#N/A	0.964121	#N/A	#N/A	4	ENSG00000124701	APOBEC2	protein_coding	apolipoprotein B mRNA editing enzyme catalytic subunit 2 [Source:HGNC Symbol;Acc:HGNC:605]
UHRF1	0.984363	#N/A	0.871034	#N/A	#N/A	#N/A	#N/A	#N/A	#N/A	#N/A	#N/A	#N/A	0.936464	#N/A	#N/A	#N/A	#N/A	#N/A	#N/A	2.33536	#N/A	#N/A	#N/A	#N/A	#N/A	#N/A	#N/A	4	ENSG00000276043	UHRF1	protein_coding	ubiquitin like with PHD and ring finger domains 1 [Source:HGNC Symbol;Acc:HGNC:12556]
MRPS9-AS1	1.05778	#N/A	#N/A	#N/A	#N/A	1.37015	#N/A	#N/A	#N/A	#N/A	#N/A	#N/A	2.7197	#N/A	#N/A	#N/A	#N/A	#N/A	#N/A	0.415093	#N/A	#N/A	#N/A	#N/A	#N/A	#N/A	#N/A	4	ENSG00000231851	MRPS9-AS1	lncRNA	MRPS9 antisense RNA 1 [Source:HGNC Symbol;Acc:HGNC:40688]
ATG7	0.26352	#N/A	#N/A	#N/A	#N/A	#N/A	#N/A	#N/A	#N/A	#N/A	#N/A	#N/A	#N/A	#N/A	#N/A	#N/A	#N/A	#N/A	#N/A	9.75086	#N/A	#N/A	#N/A	0.347501	0.490276	#N/A	#N/A	4	ENSG00000197548	ATG7	protein_coding	autophagy related 7 [Source:HGNC Symbol;Acc:HGNC:16935]
#263489	0.0919171	#N/A	#N/A	#N/A	#N/A	#N/A	#N/A	#N/A	#N/A	#N/A	#N/A	#N/A	0.0990703	0.044004	0.03737	#N/A	#N/A	#N/A	#N/A	#N/A	#N/A	#N/A	#N/A	#N/A	#N/A	#N/A	#N/A	4	ENSG00000263489		lncRNA	novel transcript
#273855	0.747944	#N/A	0.776183	#N/A	0.241694	#N/A	#N/A	#N/A	#N/A	#N/A	#N/A	#N/A	#N/A	#N/A	#N/A	#N/A	#N/A	#N/A	#N/A	0.164476	#N/A	#N/A	#N/A	#N/A	#N/A	#N/A	#N/A	4	ENSG00000273855		lncRNA	novel transcript, sense intronic to PLCB2
KANSL1L-AS1	0.567246	#N/A	#N/A	#N/A	#N/A	#N/A	#N/A	#N/A	#N/A	#N/A	#N/A	#N/A	0.63755	#N/A	#N/A	#N/A	#N/A	#N/A	0.824845	6.48688	#N/A	#N/A	#N/A	#N/A	#N/A	#N/A	#N/A	4	ENSG00000229127	KANSL1L-AS1	lncRNA	KANSL1L antisense RNA 1 [Source:HGNC Symbol;Acc:HGNC:41139]
ASMTL	0.547899	#N/A	#N/A	#N/A	#N/A	#N/A	#N/A	#N/A	#N/A	#N/A	#N/A	#N/A	#N/A	#N/A	#N/A	#N/A	#N/A	#N/A	1.02393	5.37306	#N/A	#N/A	#N/A	0.347906	#N/A	#N/A	#N/A	4	ENSG00000169093	ASMTL	protein_coding	acetylserotonin O-methyltransferase like [Source:HGNC Symbol;Acc:HGNC:751]
ATP6V1H	0.341181	#N/A	#N/A	#N/A	#N/A	#N/A	#N/A	#N/A	#N/A	#N/A	#N/A	#N/A	#N/A	#N/A	#N/A	#N/A	#N/A	#N/A	1.01794	8.32564	#N/A	#N/A	#N/A	#N/A	0.302962	#N/A	#N/A	4	ENSG00000047249	ATP6V1H	protein_coding	ATPase H+ transporting V1 subunit H [Source:HGNC Symbol;Acc:HGNC:18303]
IFFO1	0.667714	#N/A	0.620982	#N/A	1.39154	#N/A	#N/A	#N/A	#N/A	#N/A	#N/A	#N/A	#N/A	#N/A	#N/A	#N/A	#N/A	#N/A	#N/A	5.46405	#N/A	#N/A	#N/A	#N/A	#N/A	#N/A	#N/A	4	ENSG00000010295	IFFO1	protein_coding	intermediate filament family orphan 1 [Source:HGNC Symbol;Acc:HGNC:24970]
MN1	0.24471	#N/A	0.264947	#N/A	0.196007	#N/A	#N/A	#N/A	#N/A	#N/A	#N/A	#N/A	#N/A	#N/A	#N/A	#N/A	#N/A	#N/A	#N/A	#N/A	0.671789	#N/A	#N/A	#N/A	#N/A	#N/A	#N/A	4	ENSG00000169184	MN1	protein_coding	MN1 proto-oncogene, transcriptional regulator [Source:HGNC Symbol;Acc:HGNC:7180]
CCNO-DT	0.707897	#N/A	#N/A	#N/A	#N/A	#N/A	#N/A	#N/A	#N/A	#N/A	#N/A	#N/A	1.46624	#N/A	#N/A	#N/A	#N/A	#N/A	#N/A	5.04513	#N/A	#N/A	#N/A	#N/A	0.603849	#N/A	#N/A	4	ENSG00000251307	CCNO-DT	lncRNA	CCNO divergent transcript [Source:HGNC Symbol;Acc:HGNC:55543]
RASA3-IT1#232487	0.188593	#N/A	#N/A	#N/A	#N/A	#N/A	#N/A	#N/A	#N/A	#N/A	0.180846	#N/A	0.18152	#N/A	#N/A	#N/A	#N/A	#N/A	#N/A	#N/A	#N/A	#N/A	#N/A	#N/A	0.0878497	#N/A	#N/A	4	ENSG00000232487	RASA3-IT1	lncRNA	RASA3 intronic transcript 1 [Source:HGNC Symbol;Acc:HGNC:39938]
ARG1	1.03642	#N/A	#N/A	#N/A	#N/A	#N/A	#N/A	#N/A	#N/A	#N/A	#N/A	#N/A	1.88615	#N/A	#N/A	#N/A	#N/A	#N/A	#N/A	1.29743	#N/A	#N/A	#N/A	#N/A	1.10008	#N/A	#N/A	4	ENSG00000118520	ARG1	protein_coding	arginase 1 [Source:HGNC Symbol;Acc:HGNC:663]
LINC00672	0.688332	#N/A	#N/A	#N/A	#N/A	#N/A	2.10468	#N/A	#N/A	#N/A	#N/A	#N/A	1.25234	#N/A	#N/A	#N/A	#N/A	#N/A	#N/A	5.00768	#N/A	#N/A	#N/A	#N/A	#N/A	#N/A	#N/A	4	ENSG00000263874	LINC00672	protein_coding	long intergenic non-protein coding RNA 672 [Source:HGNC Symbol;Acc:HGNC:44353]
#257553	0.80992	#N/A	#N/A	#N/A	#N/A	#N/A	#N/A	#N/A	0.140649	#N/A	#N/A	#N/A	0.942601	#N/A	#N/A	#N/A	#N/A	#N/A	#N/A	0.12316	#N/A	#N/A	#N/A	#N/A	#N/A	#N/A	#N/A	4	ENSG00000257553		lncRNA	novel transcript, antisense to PA2G4
WNT8B	0.141359	#N/A	0.149617	#N/A	#N/A	#N/A	#N/A	#N/A	#N/A	0.144709	#N/A	#N/A	0.152631	#N/A	#N/A	#N/A	#N/A	#N/A	#N/A	#N/A	#N/A	#N/A	#N/A	#N/A	#N/A	#N/A	#N/A	4	ENSG00000075290	WNT8B	protein_coding	Wnt family member 8B [Source:HGNC Symbol;Acc:HGNC:12789]
#272777	0.210773	#N/A	#N/A	#N/A	0.202044	0.704328	#N/A	#N/A	#N/A	0.296303	#N/A	#N/A	#N/A	#N/A	#N/A	#N/A	#N/A	#N/A	#N/A	#N/A	#N/A	#N/A	#N/A	#N/A	#N/A	#N/A	#N/A	4	ENSG00000272777		lncRNA	novel transcript
PDSS1	0.531651	#N/A	#N/A	#N/A	#N/A	#N/A	#N/A	#N/A	#N/A	#N/A	#N/A	#N/A	0.642654	#N/A	#N/A	#N/A	#N/A	#N/A	#N/A	4.1156	#N/A	#N/A	#N/A	#N/A	0.947271	#N/A	#N/A	4	ENSG00000148459	PDSS1	protein_coding	decaprenyl diphosphate synthase subunit 1 [Source:HGNC Symbol;Acc:HGNC:17759]
FBXL16	0.591359	#N/A	#N/A	#N/A	0.240283	#N/A	#N/A	#N/A	#N/A	#N/A	#N/A	#N/A	1.28665	#N/A	#N/A	0.401508	#N/A	#N/A	#N/A	#N/A	#N/A	#N/A	#N/A	#N/A	#N/A	#N/A	#N/A	4	ENSG00000127585	FBXL16	protein_coding	F-box and leucine rich repeat protein 16 [Source:HGNC Symbol;Acc:HGNC:14150]
ANKUB1	0.278736	#N/A	#N/A	#N/A	#N/A	#N/A	#N/A	#N/A	#N/A	#N/A	#N/A	#N/A	0.386301	#N/A	#N/A	#N/A	#N/A	#N/A	#N/A	6.31153	#N/A	#N/A	#N/A	#N/A	0.879312	#N/A	#N/A	4	ENSG00000206199	ANKUB1	protein_coding	ankyrin repeat and ubiquitin domain containing 1 [Source:HGNC Symbol;Acc:HGNC:29642]
LINC02731	0.143824	#N/A	#N/A	#N/A	#N/A	0.272911	#N/A	#N/A	#N/A	#N/A	#N/A	#N/A	0.198144	#N/A	#N/A	#N/A	#N/A	0.149774	#N/A	#N/A	#N/A	#N/A	#N/A	#N/A	#N/A	#N/A	#N/A	4	ENSG00000204241	LINC02731	lncRNA	long intergenic non-protein coding RNA 2731 [Source:HGNC Symbol;Acc:HGNC:54248]
LONP2	0.250525	#N/A	#N/A	#N/A	#N/A	#N/A	#N/A	#N/A	#N/A	#N/A	#N/A	#N/A	0.242188	#N/A	#N/A	#N/A	#N/A	#N/A	#N/A	6.2996	#N/A	#N/A	#N/A	#N/A	0.456389	#N/A	#N/A	4	ENSG00000102910	LONP2	protein_coding	lon peptidase 2, peroxisomal [Source:HGNC Symbol;Acc:HGNC:20598]
PHF8	0.403572	#N/A	#N/A	#N/A	#N/A	#N/A	#N/A	#N/A	#N/A	#N/A	#N/A	#N/A	0.493349	#N/A	#N/A	#N/A	#N/A	#N/A	#N/A	7.30076	#N/A	#N/A	#N/A	#N/A	0.380067	#N/A	#N/A	4	ENSG00000172943	PHF8	protein_coding	PHD finger protein 8 [Source:HGNC Symbol;Acc:HGNC:20672]
GLIPR1L2	0.106624	#N/A	#N/A	#N/A	#N/A	0.286534	#N/A	#N/A	#N/A	#N/A	#N/A	#N/A	0.284645	#N/A	#N/A	#N/A	#N/A	#N/A	#N/A	0.105927	#N/A	#N/A	#N/A	#N/A	#N/A	#N/A	#N/A	4	ENSG00000180481	GLIPR1L2	protein_coding	GLIPR1 like 2 [Source:HGNC Symbol;Acc:HGNC:28592]
#287665	1.02732	#N/A	#N/A	#N/A	#N/A	#N/A	#N/A	#N/A	#N/A	#N/A	#N/A	#N/A	#N/A	#N/A	#N/A	#N/A	#N/A	#N/A	#N/A	0.626486	#N/A	#N/A	#N/A	0.743345	1.12239	#N/A	#N/A	4	ENSG00000287665		lncRNA	novel transcript, sense intronic to FOXK1
BRWD3	0.307834	#N/A	#N/A	#N/A	#N/A	#N/A	#N/A	#N/A	#N/A	#N/A	#N/A	#N/A	#N/A	#N/A	#N/A	#N/A	#N/A	#N/A	0.538813	6.58238	#N/A	#N/A	#N/A	#N/A	0.380318	#N/A	#N/A	4	ENSG00000165288	BRWD3	protein_coding	bromodomain and WD repeat domain containing 3 [Source:HGNC Symbol;Acc:HGNC:17342]
SLC22A18#110628	0.963641	#N/A	1.05002	#N/A	1.56327	#N/A	#N/A	#N/A	#N/A	#N/A	#N/A	#N/A	#N/A	#N/A	#N/A	#N/A	#N/A	#N/A	#N/A	2.37322	#N/A	#N/A	#N/A	#N/A	#N/A	#N/A	#N/A	4	ENSG00000110628	SLC22A18	protein_coding	solute carrier family 22 member 18 [Source:HGNC Symbol;Acc:HGNC:10964]
#287720	0.695611	#N/A	#N/A	#N/A	#N/A	#N/A	#N/A	#N/A	#N/A	#N/A	#N/A	#N/A	1.02106	#N/A	#N/A	#N/A	#N/A	#N/A	#N/A	4.47001	#N/A	#N/A	#N/A	#N/A	0.673386	#N/A	#N/A	4	ENSG00000287720		lncRNA	novel transcript, antisense to SUMF1
TRIM3	1.11728	#N/A	1.06865	#N/A	1.63809	#N/A	#N/A	#N/A	#N/A	#N/A	#N/A	#N/A	#N/A	#N/A	#N/A	#N/A	#N/A	#N/A	#N/A	0.942484	#N/A	#N/A	#N/A	#N/A	#N/A	#N/A	#N/A	4	ENSG00000110171	TRIM3	protein_coding	tripartite motif containing 3 [Source:HGNC Symbol;Acc:HGNC:10064]
ZNF750	0.481514	#N/A	#N/A	#N/A	#N/A	#N/A	#N/A	#N/A	#N/A	1.13562	#N/A	#N/A	0.995539	#N/A	#N/A	#N/A	#N/A	#N/A	#N/A	0.178731	#N/A	#N/A	#N/A	#N/A	#N/A	#N/A	#N/A	4	ENSG00000141579	ZNF750	protein_coding	zinc finger protein 750 [Source:HGNC Symbol;Acc:HGNC:25843]
#285658	0.543558	#N/A	#N/A	#N/A	#N/A	#N/A	#N/A	#N/A	1.39775	#N/A	#N/A	#N/A	1.3863	#N/A	#N/A	#N/A	#N/A	#N/A	#N/A	4.74815	#N/A	#N/A	#N/A	#N/A	#N/A	#N/A	#N/A	4	ENSG00000285658		lncRNA	novel transcript, antisense to AMBRA1
FAF1-AS1	1.10065	#N/A	#N/A	#N/A	#N/A	#N/A	0.277831	#N/A	#N/A	#N/A	#N/A	#N/A	2.11393	#N/A	#N/A	#N/A	#N/A	#N/A	#N/A	0.269048	#N/A	#N/A	#N/A	#N/A	#N/A	#N/A	#N/A	4	ENSG00000225767	FAF1-AS1	lncRNA	FAF1 antisense RNA 1 [Source:HGNC Symbol;Acc:HGNC:40228]
LATS1	0.305627	#N/A	#N/A	#N/A	#N/A	#N/A	0.9772	#N/A	#N/A	#N/A	#N/A	#N/A	0.395755	#N/A	#N/A	#N/A	#N/A	#N/A	#N/A	8.68886	#N/A	#N/A	#N/A	#N/A	#N/A	#N/A	#N/A	4	ENSG00000131023	LATS1	protein_coding	large tumor suppressor kinase 1 [Source:HGNC Symbol;Acc:HGNC:6514]
FAM217A	0.678545	#N/A	#N/A	#N/A	#N/A	#N/A	#N/A	#N/A	#N/A	#N/A	#N/A	#N/A	1.72004	#N/A	#N/A	#N/A	#N/A	#N/A	#N/A	4.73728	#N/A	#N/A	#N/A	#N/A	0.825192	#N/A	#N/A	4	ENSG00000145975	FAM217A	protein_coding	family with sequence similarity 217 member A [Source:HGNC Symbol;Acc:HGNC:21362]
#286401	0.96039	#N/A	#N/A	#N/A	#N/A	#N/A	#N/A	#N/A	#N/A	#N/A	#N/A	#N/A	2.51037	#N/A	#N/A	#N/A	#N/A	#N/A	#N/A	1.8612	#N/A	#N/A	#N/A	#N/A	0.941574	#N/A	#N/A	4	ENSG00000286401		lncRNA	novel transcript, antisense to SGMS1
TP53TG5	0.854146	#N/A	#N/A	#N/A	#N/A	#N/A	#N/A	#N/A	#N/A	#N/A	#N/A	#N/A	2.18856	#N/A	#N/A	#N/A	#N/A	#N/A	#N/A	2.82873	#N/A	#N/A	#N/A	#N/A	0.919996	#N/A	#N/A	4	ENSG00000124251	TP53TG5	protein_coding	TP53 target 5 [Source:HGNC Symbol;Acc:HGNC:15856]
MTMR7	0.854499	#N/A	#N/A	#N/A	#N/A	#N/A	#N/A	#N/A	#N/A	#N/A	#N/A	#N/A	2.19306	#N/A	#N/A	#N/A	#N/A	#N/A	#N/A	3.2826	#N/A	#N/A	#N/A	#N/A	1.26035	#N/A	#N/A	4	ENSG00000003987	MTMR7	protein_coding	myotubularin related protein 7 [Source:HGNC Symbol;Acc:HGNC:7454]
FAM120B#112584	0.25749	#N/A	#N/A	#N/A	#N/A	#N/A	#N/A	#N/A	#N/A	#N/A	#N/A	#N/A	#N/A	#N/A	#N/A	#N/A	#N/A	#N/A	0.811699	5.77111	#N/A	#N/A	#N/A	#N/A	0.500238	#N/A	#N/A	4	ENSG00000112584	FAM120B	protein_coding	family with sequence similarity 120B [Source:HGNC Symbol;Acc:HGNC:21109]
TRIM33	0.271179	#N/A	#N/A	#N/A	#N/A	#N/A	#N/A	#N/A	#N/A	#N/A	#N/A	#N/A	#N/A	#N/A	#N/A	#N/A	#N/A	#N/A	0.635176	6.66911	#N/A	#N/A	#N/A	#N/A	0.328544	#N/A	#N/A	4	ENSG00000197323	TRIM33	protein_coding	tripartite motif containing 33 [Source:HGNC Symbol;Acc:HGNC:16290]
ATAD3B	0.626525	#N/A	#N/A	#N/A	#N/A	#N/A	#N/A	1.13376	#N/A	#N/A	#N/A	#N/A	0.55332	#N/A	#N/A	#N/A	#N/A	#N/A	#N/A	5.40636	#N/A	#N/A	#N/A	#N/A	#N/A	#N/A	#N/A	4	ENSG00000160072	ATAD3B	protein_coding	ATPase family AAA domain containing 3B [Source:HGNC Symbol;Acc:HGNC:24007]
#286830	0.753721	#N/A	#N/A	#N/A	#N/A	#N/A	0.182287	0.172251	#N/A	#N/A	#N/A	#N/A	#N/A	#N/A	#N/A	#N/A	#N/A	#N/A	#N/A	0.175092	#N/A	#N/A	#N/A	#N/A	#N/A	#N/A	#N/A	4	ENSG00000286830		lncRNA	novel transcript
#286585	0.186751	#N/A	0.201845	#N/A	#N/A	#N/A	#N/A	#N/A	#N/A	#N/A	#N/A	#N/A	#N/A	0.240135	0.0882465	#N/A	#N/A	#N/A	#N/A	#N/A	#N/A	#N/A	#N/A	#N/A	#N/A	#N/A	#N/A	4	ENSG00000286585		lncRNA	novel transcript
COPG2IT1	1.14405	#N/A	#N/A	#N/A	#N/A	#N/A	#N/A	#N/A	#N/A	#N/A	#N/A	#N/A	1.77757	#N/A	#N/A	#N/A	#N/A	#N/A	#N/A	3.48658	#N/A	#N/A	#N/A	#N/A	1.56132	#N/A	#N/A	4	ENSG00000286214	COPG2IT1	lncRNA	COPG2 imprinted transcript 1 [Source:HGNC Symbol;Acc:HGNC:2238]
UBC	#N/A	0.531349	#N/A	#N/A	#N/A	#N/A	#N/A	#N/A	#N/A	#N/A	#N/A	#N/A	#N/A	0.500588	#N/A	#N/A	#N/A	1.21603	#N/A	#N/A	1.28921	#N/A	#N/A	#N/A	#N/A	#N/A	#N/A	4	ENSG00000150991	UBC	protein_coding	ubiquitin C [Source:HGNC Symbol;Acc:HGNC:12468]
YKT6	#N/A	1.08546	0.794206	#N/A	#N/A	#N/A	#N/A	#N/A	#N/A	#N/A	#N/A	#N/A	#N/A	#N/A	#N/A	#N/A	#N/A	#N/A	#N/A	3.18054	0.687337	#N/A	#N/A	#N/A	#N/A	#N/A	#N/A	4	ENSG00000106636	YKT6	protein_coding	YKT6 v-SNARE homolog [Source:HGNC Symbol;Acc:HGNC:16959]
PSMD2	#N/A	0.78639	#N/A	#N/A	#N/A	#N/A	#N/A	1.09043	#N/A	#N/A	#N/A	#N/A	#N/A	#N/A	#N/A	#N/A	#N/A	#N/A	#N/A	2.21435	0.527959	#N/A	#N/A	#N/A	#N/A	#N/A	#N/A	4	ENSG00000175166	PSMD2	protein_coding	proteasome 26S subunit ubiquitin receptor, non-ATPase 2 [Source:HGNC Symbol;Acc:HGNC:9559]
TUBB4B	#N/A	0.73135	#N/A	1.129	1.48306	#N/A	#N/A	#N/A	#N/A	#N/A	#N/A	#N/A	#N/A	#N/A	#N/A	#N/A	#N/A	#N/A	#N/A	#N/A	0.634935	#N/A	#N/A	#N/A	#N/A	#N/A	#N/A	4	ENSG00000188229	TUBB4B	protein_coding	tubulin beta 4B class IVb [Source:HGNC Symbol;Acc:HGNC:20771]
PFN1	#N/A	0.498239	#N/A	#N/A	#N/A	#N/A	#N/A	#N/A	#N/A	#N/A	#N/A	#N/A	#N/A	#N/A	#N/A	#N/A	#N/A	2.27513	#N/A	#N/A	1.46943	#N/A	#N/A	#N/A	#N/A	#N/A	1.95599	4	ENSG00000108518	PFN1	protein_coding	profilin 1 [Source:HGNC Symbol;Acc:HGNC:8881]
MAP3K4-AS1	#N/A	0.0943119	0.592999	#N/A	#N/A	#N/A	#N/A	#N/A	#N/A	0.825312	#N/A	#N/A	#N/A	#N/A	#N/A	#N/A	#N/A	#N/A	#N/A	0.15516	#N/A	#N/A	#N/A	#N/A	#N/A	#N/A	#N/A	4	ENSG00000272841	MAP3K4-AS1	lncRNA	MAP3K4 antisense RNA 1 [Source:HGNC Symbol;Acc:HGNC:55048]
GAR1	#N/A	0.892842	#N/A	#N/A	#N/A	#N/A	#N/A	#N/A	#N/A	0.742892	#N/A	#N/A	#N/A	0.643404	#N/A	#N/A	#N/A	#N/A	#N/A	3.70831	#N/A	#N/A	#N/A	#N/A	#N/A	#N/A	#N/A	4	ENSG00000109534	GAR1	protein_coding	GAR1 ribonucleoprotein [Source:HGNC Symbol;Acc:HGNC:14264]
HSPA1A#204389	#N/A	0.171863	#N/A	#N/A	0.216426	#N/A	#N/A	#N/A	#N/A	#N/A	#N/A	#N/A	#N/A	#N/A	#N/A	#N/A	#N/A	0.0921509	#N/A	0.0535676	#N/A	#N/A	#N/A	#N/A	#N/A	#N/A	#N/A	4	ENSG00000204389	HSPA1A	protein_coding	heat shock protein family A (Hsp70) member 1A [Source:HGNC Symbol;Acc:HGNC:5232]
ANKRD40	#N/A	0.771089	0.652529	#N/A	#N/A	#N/A	#N/A	#N/A	#N/A	#N/A	#N/A	#N/A	#N/A	#N/A	0.736649	#N/A	#N/A	#N/A	#N/A	3.54328	#N/A	#N/A	#N/A	#N/A	#N/A	#N/A	#N/A	4	ENSG00000154945	ANKRD40	protein_coding	ankyrin repeat domain 40 [Source:HGNC Symbol;Acc:HGNC:28233]
PANK4#157881	#N/A	1.05889	1.36557	1.29564	#N/A	#N/A	#N/A	#N/A	#N/A	#N/A	#N/A	#N/A	#N/A	#N/A	#N/A	#N/A	#N/A	#N/A	#N/A	0.583131	#N/A	#N/A	#N/A	#N/A	#N/A	#N/A	#N/A	4	ENSG00000157881	PANK4	protein_coding	pantothenate kinase 4 (inactive) [Source:HGNC Symbol;Acc:HGNC:19366]
MGAT2	#N/A	0.342167	#N/A	#N/A	#N/A	#N/A	#N/A	#N/A	#N/A	#N/A	#N/A	#N/A	#N/A	1.35995	#N/A	#N/A	#N/A	#N/A	#N/A	0.134126	1.59522	#N/A	#N/A	#N/A	#N/A	#N/A	#N/A	4	ENSG00000168282	MGAT2	protein_coding	alpha-1,6-mannosyl-glycoprotein 2-beta-N-acetylglucosaminyltransferase [Source:HGNC Symbol;Acc:HGNC:7045]
FERMT3	#N/A	0.479076	0.755197	#N/A	0.797492	#N/A	#N/A	#N/A	#N/A	#N/A	#N/A	#N/A	#N/A	#N/A	#N/A	#N/A	#N/A	#N/A	#N/A	#N/A	0.399309	#N/A	#N/A	#N/A	#N/A	#N/A	#N/A	4	ENSG00000149781	FERMT3	protein_coding	FERM domain containing kindlin 3 [Source:HGNC Symbol;Acc:HGNC:23151]
PA2G4	#N/A	0.581832	0.501672	#N/A	#N/A	#N/A	#N/A	#N/A	#N/A	#N/A	#N/A	#N/A	#N/A	#N/A	#N/A	#N/A	#N/A	#N/A	#N/A	3.69645	0.445684	#N/A	#N/A	#N/A	#N/A	#N/A	#N/A	4	ENSG00000170515	PA2G4	protein_coding	proliferation-associated 2G4 [Source:HGNC Symbol;Acc:HGNC:8550]
TIMM17B	#N/A	0.794612	#N/A	#N/A	#N/A	#N/A	#N/A	1.52004	#N/A	#N/A	#N/A	#N/A	#N/A	#N/A	0.846995	#N/A	#N/A	#N/A	#N/A	1.71588	#N/A	#N/A	#N/A	#N/A	#N/A	#N/A	#N/A	4	ENSG00000126768	TIMM17B	protein_coding	translocase of inner mitochondrial membrane 17B [Source:HGNC Symbol;Acc:HGNC:17310]
ARF5	#N/A	0.921304	#N/A	#N/A	#N/A	#N/A	#N/A	#N/A	#N/A	#N/A	#N/A	#N/A	#N/A	0.696726	#N/A	#N/A	#N/A	1.11092	#N/A	#N/A	0.723002	#N/A	#N/A	#N/A	#N/A	#N/A	#N/A	4	ENSG00000004059	ARF5	protein_coding	ADP ribosylation factor 5 [Source:HGNC Symbol;Acc:HGNC:658]
SLC12A7#113504	#N/A	#N/A	#N/A	2.08995	1.36103	#N/A	#N/A	#N/A	#N/A	#N/A	#N/A	#N/A	#N/A	#N/A	#N/A	#N/A	#N/A	#N/A	1.18558	1.94766	#N/A	#N/A	#N/A	#N/A	#N/A	#N/A	#N/A	4	ENSG00000113504	SLC12A7	protein_coding	solute carrier family 12 member 7 [Source:HGNC Symbol;Acc:HGNC:10915]
PUS7	#N/A	#N/A	#N/A	1.65609	#N/A	#N/A	#N/A	#N/A	#N/A	#N/A	#N/A	#N/A	#N/A	#N/A	#N/A	#N/A	#N/A	1.2471	#N/A	5.04283	#N/A	#N/A	#N/A	#N/A	0.694911	#N/A	#N/A	4	ENSG00000091127	PUS7	protein_coding	pseudouridine synthase 7 [Source:HGNC Symbol;Acc:HGNC:26033]
SLC15A4	#N/A	#N/A	#N/A	0.974401	#N/A	#N/A	#N/A	#N/A	#N/A	#N/A	#N/A	#N/A	#N/A	#N/A	#N/A	#N/A	#N/A	#N/A	#N/A	3.1076	1.20049	0.83972	#N/A	#N/A	#N/A	#N/A	#N/A	4	ENSG00000139370	SLC15A4	protein_coding	solute carrier family 15 member 4 [Source:HGNC Symbol;Acc:HGNC:23090]
MLEC	#N/A	#N/A	0.864359	1.28926	#N/A	#N/A	#N/A	#N/A	#N/A	#N/A	#N/A	#N/A	#N/A	#N/A	0.622859	#N/A	#N/A	#N/A	#N/A	1.16938	#N/A	#N/A	#N/A	#N/A	#N/A	#N/A	#N/A	4	ENSG00000110917	MLEC	protein_coding	malectin [Source:HGNC Symbol;Acc:HGNC:28973]
S100A10	#N/A	#N/A	#N/A	1.52921	#N/A	#N/A	#N/A	#N/A	#N/A	#N/A	#N/A	#N/A	#N/A	#N/A	#N/A	#N/A	#N/A	#N/A	#N/A	0.844086	1.28141	#N/A	1.13424	#N/A	#N/A	#N/A	#N/A	4	ENSG00000197747	S100A10	protein_coding	S100 calcium binding protein A10 [Source:HGNC Symbol;Acc:HGNC:10487]
MINK1	#N/A	#N/A	#N/A	0.764672	0.5529	#N/A	#N/A	#N/A	#N/A	#N/A	#N/A	#N/A	#N/A	#N/A	#N/A	#N/A	#N/A	#N/A	1.04884	4.87651	#N/A	#N/A	#N/A	#N/A	#N/A	#N/A	#N/A	4	ENSG00000141503	MINK1	protein_coding	misshapen like kinase 1 [Source:HGNC Symbol;Acc:HGNC:17565]
SNHG30	#N/A	#N/A	#N/A	1.50337	#N/A	0.856603	#N/A	#N/A	#N/A	#N/A	#N/A	#N/A	#N/A	#N/A	#N/A	#N/A	#N/A	#N/A	#N/A	2.11986	#N/A	0.724287	#N/A	#N/A	#N/A	#N/A	#N/A	4	ENSG00000267321	SNHG30	lncRNA	small nucleolar RNA host gene 30 [Source:HGNC Symbol;Acc:HGNC:52836]
PAQR8	#N/A	#N/A	1.23971	0.434327	#N/A	#N/A	#N/A	#N/A	#N/A	1.58235	#N/A	#N/A	#N/A	#N/A	#N/A	#N/A	#N/A	#N/A	#N/A	0.340902	#N/A	#N/A	#N/A	#N/A	#N/A	#N/A	#N/A	4	ENSG00000170915	PAQR8	protein_coding	progestin and adipoQ receptor family member 8 [Source:HGNC Symbol;Acc:HGNC:15708]
#287978	#N/A	#N/A	1.11165	1.50819	#N/A	#N/A	#N/A	#N/A	#N/A	1.20006	#N/A	#N/A	#N/A	#N/A	#N/A	#N/A	#N/A	#N/A	#N/A	3.95112	#N/A	#N/A	#N/A	#N/A	#N/A	#N/A	#N/A	4	ENSG00000287978		lncRNA	novel transcript
NOP2	#N/A	#N/A	#N/A	1.19771	#N/A	#N/A	1.06539	#N/A	#N/A	0.813366	#N/A	#N/A	#N/A	#N/A	#N/A	#N/A	#N/A	#N/A	#N/A	5.48623	#N/A	#N/A	#N/A	#N/A	#N/A	#N/A	#N/A	4	ENSG00000111641	NOP2	protein_coding	NOP2 nucleolar protein [Source:HGNC Symbol;Acc:HGNC:7867]
ZBED3	#N/A	#N/A	#N/A	0.214694	#N/A	#N/A	#N/A	#N/A	#N/A	1.21147	#N/A	#N/A	#N/A	#N/A	#N/A	#N/A	#N/A	#N/A	#N/A	0.17386	#N/A	0.322168	#N/A	#N/A	#N/A	#N/A	#N/A	4	ENSG00000132846	ZBED3	protein_coding	zinc finger BED-type containing 3 [Source:HGNC Symbol;Acc:HGNC:20711]
PON2	#N/A	#N/A	#N/A	0.839458	#N/A	#N/A	#N/A	#N/A	#N/A	0.887915	#N/A	#N/A	#N/A	#N/A	#N/A	#N/A	#N/A	#N/A	0.725555	0.425377	#N/A	#N/A	#N/A	#N/A	#N/A	#N/A	#N/A	4	ENSG00000105854	PON2	protein_coding	paraoxonase 2 [Source:HGNC Symbol;Acc:HGNC:9205]
BCKDHA	#N/A	#N/A	0.710504	1.13812	0.995446	#N/A	#N/A	#N/A	#N/A	#N/A	#N/A	#N/A	#N/A	#N/A	#N/A	#N/A	#N/A	#N/A	#N/A	2.99443	#N/A	#N/A	#N/A	#N/A	#N/A	#N/A	#N/A	4	ENSG00000248098	BCKDHA	protein_coding	branched chain keto acid dehydrogenase E1 subunit alpha [Source:HGNC Symbol;Acc:HGNC:986]
GPI#105220	#N/A	#N/A	#N/A	0.76711	0.565335	#N/A	#N/A	#N/A	#N/A	#N/A	#N/A	#N/A	#N/A	#N/A	#N/A	#N/A	#N/A	1.26917	#N/A	4.69083	#N/A	#N/A	#N/A	#N/A	#N/A	#N/A	#N/A	4	ENSG00000105220	GPI	protein_coding	glucose-6-phosphate isomerase [Source:HGNC Symbol;Acc:HGNC:4458]
CHPF2	#N/A	#N/A	1.47876	1.1565	#N/A	#N/A	#N/A	#N/A	#N/A	#N/A	#N/A	#N/A	#N/A	0.659972	#N/A	#N/A	#N/A	#N/A	#N/A	2.088	#N/A	#N/A	#N/A	#N/A	#N/A	#N/A	#N/A	4	ENSG00000033100	CHPF2	protein_coding	chondroitin polymerizing factor 2 [Source:HGNC Symbol;Acc:HGNC:29270]
TSFM	#N/A	#N/A	#N/A	0.985573	#N/A	1.03951	1.51678	#N/A	#N/A	#N/A	#N/A	#N/A	#N/A	#N/A	#N/A	#N/A	#N/A	#N/A	#N/A	1.02764	#N/A	#N/A	#N/A	#N/A	#N/A	#N/A	#N/A	4	ENSG00000123297	TSFM	protein_coding	Ts translation elongation factor, mitochondrial [Source:HGNC Symbol;Acc:HGNC:12367]
VCP	#N/A	#N/A	#N/A	0.5276	0.448991	#N/A	#N/A	#N/A	#N/A	#N/A	#N/A	#N/A	#N/A	#N/A	#N/A	#N/A	#N/A	#N/A	#N/A	6.43986	0.297309	#N/A	#N/A	#N/A	#N/A	#N/A	#N/A	4	ENSG00000165280	VCP	protein_coding	valosin containing protein [Source:HGNC Symbol;Acc:HGNC:12666]
CEBPB-AS1	#N/A	#N/A	1.28459	0.206458	#N/A	#N/A	#N/A	#N/A	#N/A	1.42628	#N/A	#N/A	#N/A	#N/A	#N/A	#N/A	#N/A	#N/A	#N/A	0.203965	#N/A	#N/A	#N/A	#N/A	#N/A	#N/A	#N/A	4	ENSG00000277449	CEBPB-AS1	lncRNA	CEBPB antisense RNA 1 [Source:HGNC Symbol;Acc:HGNC:51226]
CHD8	#N/A	#N/A	#N/A	0.508838	#N/A	#N/A	#N/A	#N/A	#N/A	#N/A	0.354826	#N/A	#N/A	#N/A	#N/A	#N/A	#N/A	#N/A	0.563134	5.62987	#N/A	#N/A	#N/A	#N/A	#N/A	#N/A	#N/A	4	ENSG00000100888	CHD8	protein_coding	chromodomain helicase DNA binding protein 8 [Source:HGNC Symbol;Acc:HGNC:20153]
#225032	#N/A	#N/A	#N/A	1.29777	#N/A	#N/A	#N/A	1.44195	#N/A	#N/A	#N/A	#N/A	1.24069	#N/A	#N/A	#N/A	#N/A	#N/A	#N/A	1.18378	#N/A	#N/A	#N/A	#N/A	#N/A	#N/A	#N/A	4	ENSG00000225032		lncRNA	novel transcript
PRDX2	#N/A	#N/A	0.873742	1.22921	#N/A	#N/A	#N/A	#N/A	#N/A	1.56008	#N/A	#N/A	#N/A	#N/A	#N/A	#N/A	#N/A	#N/A	#N/A	1.26713	#N/A	#N/A	#N/A	#N/A	#N/A	#N/A	#N/A	4	ENSG00000167815	PRDX2	protein_coding	peroxiredoxin 2 [Source:HGNC Symbol;Acc:HGNC:9353]
CSTF1	#N/A	#N/A	#N/A	1.34487	#N/A	0.979455	#N/A	#N/A	#N/A	1.71358	#N/A	#N/A	#N/A	#N/A	#N/A	#N/A	#N/A	#N/A	#N/A	1.37281	#N/A	#N/A	#N/A	#N/A	#N/A	#N/A	#N/A	4	ENSG00000101138	CSTF1	protein_coding	cleavage stimulation factor subunit 1 [Source:HGNC Symbol;Acc:HGNC:2483]
IMPDH1	#N/A	#N/A	#N/A	1.04554	1.74357	#N/A	#N/A	#N/A	#N/A	#N/A	#N/A	#N/A	#N/A	#N/A	#N/A	#N/A	#N/A	#N/A	#N/A	3.16203	#N/A	#N/A	#N/A	#N/A	#N/A	1.09842	#N/A	4	ENSG00000106348	IMPDH1	protein_coding	inosine monophosphate dehydrogenase 1 [Source:HGNC Symbol;Acc:HGNC:6052]
#258473	#N/A	#N/A	#N/A	0.179695	0.172179	#N/A	#N/A	#N/A	#N/A	1.1266	#N/A	#N/A	0.908842	#N/A	#N/A	#N/A	#N/A	#N/A	#N/A	#N/A	#N/A	#N/A	#N/A	#N/A	#N/A	#N/A	#N/A	4	ENSG00000258473		lncRNA	novel transcript
FAM214B	#N/A	#N/A	2.52988	#N/A	2.12179	#N/A	#N/A	#N/A	#N/A	#N/A	#N/A	#N/A	#N/A	#N/A	#N/A	#N/A	#N/A	#N/A	#N/A	0.805604	1.78467	#N/A	#N/A	#N/A	#N/A	#N/A	#N/A	4	ENSG00000005238	FAM214B	protein_coding	family with sequence similarity 214 member B [Source:HGNC Symbol;Acc:HGNC:25666]
TIMP1	#N/A	#N/A	2.51013	#N/A	0.75597	#N/A	#N/A	#N/A	#N/A	#N/A	#N/A	#N/A	#N/A	#N/A	#N/A	#N/A	#N/A	#N/A	0.290351	#N/A	#N/A	#N/A	2.81814	#N/A	#N/A	#N/A	#N/A	4	ENSG00000102265	TIMP1	protein_coding	TIMP metallopeptidase inhibitor 1 [Source:HGNC Symbol;Acc:HGNC:11820]
NUDT16L1	#N/A	#N/A	1.12738	#N/A	#N/A	1.22587	1.30603	#N/A	#N/A	#N/A	#N/A	#N/A	#N/A	#N/A	#N/A	#N/A	#N/A	#N/A	#N/A	2.83349	#N/A	#N/A	#N/A	#N/A	#N/A	#N/A	#N/A	4	ENSG00000168101	NUDT16L1	protein_coding	nudix hydrolase 16 like 1 [Source:HGNC Symbol;Acc:HGNC:28154]
DDX3X	#N/A	#N/A	0.346512	#N/A	#N/A	#N/A	#N/A	#N/A	#N/A	#N/A	#N/A	#N/A	#N/A	#N/A	#N/A	#N/A	#N/A	#N/A	0.859102	5.47918	#N/A	#N/A	0.30735	#N/A	#N/A	#N/A	#N/A	4	ENSG00000215301	DDX3X	protein_coding	DEAD-box helicase 3 X-linked [Source:HGNC Symbol;Acc:HGNC:2745]
LINC02754	#N/A	#N/A	0.201154	#N/A	#N/A	0.421668	#N/A	#N/A	#N/A	#N/A	#N/A	#N/A	0.204387	#N/A	#N/A	#N/A	#N/A	#N/A	0.114134	#N/A	#N/A	#N/A	#N/A	#N/A	#N/A	#N/A	#N/A	4	ENSG00000251637	LINC02754	lncRNA	long intergenic non-protein coding RNA 2754 [Source:HGNC Symbol;Acc:HGNC:54274]
AURKAIP1	#N/A	#N/A	1.03226	#N/A	#N/A	0.616861	#N/A	#N/A	#N/A	#N/A	#N/A	#N/A	#N/A	#N/A	#N/A	#N/A	#N/A	1.62818	#N/A	1.57484	#N/A	#N/A	#N/A	#N/A	#N/A	#N/A	#N/A	4	ENSG00000175756	AURKAIP1	protein_coding	aurora kinase A interacting protein 1 [Source:HGNC Symbol;Acc:HGNC:24114]
LINC01980	#N/A	#N/A	0.43236	#N/A	#N/A	1.73063	#N/A	#N/A	#N/A	0.377168	#N/A	#N/A	0.275658	#N/A	#N/A	#N/A	#N/A	#N/A	#N/A	#N/A	#N/A	#N/A	#N/A	#N/A	#N/A	#N/A	#N/A	4	ENSG00000225548	LINC01980	lncRNA	long intergenic non-protein coding RNA 1980 [Source:HGNC Symbol;Acc:HGNC:52808]
ASCL2	#N/A	#N/A	0.281248	#N/A	0.202544	#N/A	#N/A	#N/A	#N/A	#N/A	#N/A	#N/A	#N/A	#N/A	#N/A	#N/A	#N/A	#N/A	0.141825	#N/A	2.62559	#N/A	#N/A	#N/A	#N/A	#N/A	#N/A	4	ENSG00000183734	ASCL2	protein_coding	achaete-scute family bHLH transcription factor 2 [Source:HGNC Symbol;Acc:HGNC:739]
NFIC	#N/A	#N/A	0.549769	#N/A	#N/A	#N/A	#N/A	#N/A	#N/A	#N/A	#N/A	#N/A	#N/A	#N/A	#N/A	#N/A	#N/A	#N/A	1.28615	3.60837	#N/A	#N/A	0.350151	#N/A	#N/A	#N/A	#N/A	4	ENSG00000141905	NFIC	protein_coding	nuclear factor I C [Source:HGNC Symbol;Acc:HGNC:7786]
C20orf27	#N/A	#N/A	1.54898	#N/A	0.678479	#N/A	#N/A	#N/A	#N/A	#N/A	#N/A	#N/A	#N/A	#N/A	#N/A	#N/A	#N/A	#N/A	#N/A	#N/A	1.30826	#N/A	1.78452	#N/A	#N/A	#N/A	#N/A	4	ENSG00000101220	C20orf27	protein_coding	chromosome 20 open reading frame 27 [Source:HGNC Symbol;Acc:HGNC:15873]
#274818	#N/A	#N/A	0.152233	#N/A	#N/A	#N/A	#N/A	#N/A	#N/A	#N/A	0.140433	#N/A	0.106441	#N/A	#N/A	#N/A	#N/A	#N/A	#N/A	0.127674	#N/A	#N/A	#N/A	#N/A	#N/A	#N/A	#N/A	4	ENSG00000274818		lncRNA	novel transcript
MACROH2A1	#N/A	#N/A	0.512599	#N/A	0.650097	#N/A	#N/A	#N/A	#N/A	#N/A	#N/A	#N/A	#N/A	#N/A	#N/A	#N/A	#N/A	#N/A	#N/A	3.02425	#N/A	#N/A	0.590302	#N/A	#N/A	#N/A	#N/A	4	ENSG00000113648	MACROH2A1	protein_coding	macroH2A.1 histone [Source:HGNC Symbol;Acc:HGNC:4740]
OAS2	#N/A	#N/A	0.806883	#N/A	#N/A	#N/A	#N/A	#N/A	#N/A	#N/A	0.642461	#N/A	#N/A	#N/A	#N/A	#N/A	#N/A	1.21568	#N/A	3.75442	#N/A	#N/A	#N/A	#N/A	#N/A	#N/A	#N/A	4	ENSG00000111335	OAS2	protein_coding	2'-5'-oligoadenylate synthetase 2 [Source:HGNC Symbol;Acc:HGNC:8087]
FBXW5	#N/A	#N/A	0.624705	#N/A	1.03629	#N/A	#N/A	#N/A	#N/A	#N/A	#N/A	#N/A	#N/A	#N/A	#N/A	#N/A	#N/A	#N/A	#N/A	1.76913	#N/A	#N/A	#N/A	#N/A	#N/A	1.01096	#N/A	4	ENSG00000159069	FBXW5	protein_coding	F-box and WD repeat domain containing 5 [Source:HGNC Symbol;Acc:HGNC:13613]
ADAM15	#N/A	#N/A	1.29018	#N/A	1.96326	#N/A	#N/A	#N/A	#N/A	#N/A	#N/A	#N/A	#N/A	#N/A	#N/A	#N/A	#N/A	#N/A	#N/A	1.03368	1.3024	#N/A	#N/A	#N/A	#N/A	#N/A	#N/A	4	ENSG00000143537	ADAM15	protein_coding	ADAM metallopeptidase domain 15 [Source:HGNC Symbol;Acc:HGNC:193]
EIF3G	#N/A	#N/A	0.877672	#N/A	#N/A	#N/A	#N/A	#N/A	#N/A	#N/A	#N/A	#N/A	#N/A	#N/A	#N/A	#N/A	#N/A	2.98644	#N/A	4.3509	0.524287	#N/A	#N/A	#N/A	#N/A	#N/A	#N/A	4	ENSG00000130811	EIF3G	protein_coding	eukaryotic translation initiation factor 3 subunit G [Source:HGNC Symbol;Acc:HGNC:3274]
NDUFA6#184983	#N/A	#N/A	0.777297	#N/A	#N/A	0.615508	#N/A	#N/A	#N/A	#N/A	#N/A	#N/A	#N/A	#N/A	0.916011	#N/A	#N/A	0.981831	#N/A	#N/A	#N/A	#N/A	#N/A	#N/A	#N/A	#N/A	#N/A	4	ENSG00000184983	NDUFA6	protein_coding	NADH:ubiquinone oxidoreductase subunit A6 [Source:HGNC Symbol;Acc:HGNC:7690]
NUDT19	#N/A	#N/A	0.695382	#N/A	#N/A	#N/A	1.04882	#N/A	#N/A	#N/A	#N/A	#N/A	#N/A	#N/A	#N/A	#N/A	#N/A	#N/A	#N/A	1.70569	#N/A	#N/A	#N/A	#N/A	#N/A	1.49118	#N/A	4	ENSG00000213965	NUDT19	protein_coding	nudix hydrolase 19 [Source:HGNC Symbol;Acc:HGNC:32036]
#266840	#N/A	#N/A	0.146016	#N/A	#N/A	0.12848	#N/A	#N/A	#N/A	0.139807	#N/A	#N/A	0.119185	#N/A	#N/A	#N/A	#N/A	#N/A	#N/A	#N/A	#N/A	#N/A	#N/A	#N/A	#N/A	#N/A	#N/A	4	ENSG00000266840		lncRNA	novel transcript, antisense to DOK6
CHST14	#N/A	#N/A	1.91838	#N/A	#N/A	#N/A	#N/A	#N/A	#N/A	1.58712	#N/A	#N/A	#N/A	#N/A	#N/A	#N/A	#N/A	#N/A	#N/A	0.209381	1.71159	#N/A	#N/A	#N/A	#N/A	#N/A	#N/A	4	ENSG00000169105	CHST14	protein_coding	carbohydrate sulfotransferase 14 [Source:HGNC Symbol;Acc:HGNC:24464]
DST	#N/A	#N/A	1.29535	#N/A	1.51433	#N/A	#N/A	#N/A	#N/A	#N/A	#N/A	#N/A	#N/A	#N/A	#N/A	#N/A	#N/A	#N/A	#N/A	1.11449	#N/A	#N/A	0.249879	#N/A	#N/A	#N/A	#N/A	4	ENSG00000151914	DST	protein_coding	dystonin [Source:HGNC Symbol;Acc:HGNC:1090]
RELA	#N/A	#N/A	0.668652	#N/A	#N/A	#N/A	#N/A	#N/A	#N/A	0.607185	0.634983	#N/A	#N/A	#N/A	#N/A	#N/A	#N/A	#N/A	#N/A	3.91788	#N/A	#N/A	#N/A	#N/A	#N/A	#N/A	#N/A	4	ENSG00000173039	RELA	protein_coding	RELA proto-oncogene, NF-kB subunit [Source:HGNC Symbol;Acc:HGNC:9955]
#230289	#N/A	#N/A	1.44941	#N/A	#N/A	#N/A	#N/A	#N/A	#N/A	1.72191	#N/A	#N/A	3.18462	#N/A	#N/A	#N/A	#N/A	#N/A	#N/A	0.185827	#N/A	#N/A	#N/A	#N/A	#N/A	#N/A	#N/A	4	ENSG00000230289		lncRNA	novel transcript
DGKI	#N/A	#N/A	0.111436	#N/A	#N/A	0.313746	#N/A	#N/A	#N/A	#N/A	#N/A	#N/A	0.281771	#N/A	#N/A	#N/A	#N/A	#N/A	#N/A	#N/A	0.551153	#N/A	#N/A	#N/A	#N/A	#N/A	#N/A	4	ENSG00000157680	DGKI	protein_coding	diacylglycerol kinase iota [Source:HGNC Symbol;Acc:HGNC:2855]
GMPPA	#N/A	#N/A	1.06275	#N/A	1.3363	#N/A	#N/A	#N/A	#N/A	#N/A	1.16957	#N/A	#N/A	#N/A	#N/A	#N/A	#N/A	#N/A	#N/A	1.09798	#N/A	#N/A	#N/A	#N/A	#N/A	#N/A	#N/A	4	ENSG00000144591	GMPPA	protein_coding	GDP-mannose pyrophosphorylase A [Source:HGNC Symbol;Acc:HGNC:22923]
VIM	#N/A	#N/A	1.10172	#N/A	#N/A	#N/A	#N/A	#N/A	#N/A	#N/A	#N/A	#N/A	#N/A	#N/A	#N/A	0.864823	#N/A	#N/A	#N/A	5.51794	#N/A	#N/A	1.28821	#N/A	#N/A	#N/A	#N/A	4	ENSG00000026025	VIM	protein_coding	vimentin [Source:HGNC Symbol;Acc:HGNC:12692]
UBE2S	#N/A	#N/A	0.752933	#N/A	#N/A	#N/A	#N/A	#N/A	#N/A	#N/A	#N/A	#N/A	#N/A	#N/A	#N/A	#N/A	#N/A	#N/A	#N/A	3.53815	0.814928	#N/A	0.545582	#N/A	#N/A	#N/A	#N/A	4	ENSG00000108106	UBE2S	protein_coding	ubiquitin conjugating enzyme E2 S [Source:HGNC Symbol;Acc:HGNC:17895]
CPOX	#N/A	#N/A	0.799123	#N/A	1.03004	#N/A	#N/A	#N/A	#N/A	#N/A	#N/A	#N/A	#N/A	#N/A	#N/A	#N/A	#N/A	1.19429	#N/A	2.97641	#N/A	#N/A	#N/A	#N/A	#N/A	#N/A	#N/A	4	ENSG00000080819	CPOX	protein_coding	coproporphyrinogen oxidase [Source:HGNC Symbol;Acc:HGNC:2321]
CIAO1	#N/A	#N/A	0.389428	#N/A	#N/A	#N/A	#N/A	#N/A	#N/A	0.344865	#N/A	#N/A	#N/A	#N/A	#N/A	#N/A	#N/A	#N/A	0.691284	7.77631	#N/A	#N/A	#N/A	#N/A	#N/A	#N/A	#N/A	4	ENSG00000144021	CIAO1	protein_coding	cytosolic iron-sulfur assembly component 1 [Source:HGNC Symbol;Acc:HGNC:14280]
#286730	#N/A	#N/A	0.262034	#N/A	0.203007	#N/A	#N/A	#N/A	#N/A	#N/A	#N/A	#N/A	0.36768	#N/A	#N/A	#N/A	#N/A	#N/A	#N/A	0.159523	#N/A	#N/A	#N/A	#N/A	#N/A	#N/A	#N/A	4	ENSG00000286730		lncRNA	novel transcript
CA5B	#N/A	#N/A	0.284711	#N/A	#N/A	#N/A	#N/A	#N/A	#N/A	#N/A	#N/A	#N/A	#N/A	#N/A	#N/A	#N/A	#N/A	0.767785	0.776527	5.57398	#N/A	#N/A	#N/A	#N/A	#N/A	#N/A	#N/A	4	ENSG00000169239	CA5B	protein_coding	carbonic anhydrase 5B [Source:HGNC Symbol;Acc:HGNC:1378]
LINC01115	#N/A	#N/A	0.133005	#N/A	#N/A	#N/A	0.108506	#N/A	#N/A	#N/A	#N/A	#N/A	0.100349	#N/A	#N/A	#N/A	#N/A	#N/A	#N/A	0.129971	#N/A	#N/A	#N/A	#N/A	#N/A	#N/A	#N/A	4	ENSG00000237667	LINC01115	lncRNA	long intergenic non-protein coding RNA 1115 [Source:HGNC Symbol;Acc:HGNC:49258]
#267062	#N/A	#N/A	1.54923	#N/A	#N/A	#N/A	#N/A	#N/A	#N/A	#N/A	#N/A	#N/A	#N/A	#N/A	#N/A	#N/A	#N/A	#N/A	#N/A	0.253203	#N/A	#N/A	#N/A	#N/A	1.43221	0.121515	#N/A	4	ENSG00000267062		lncRNA	novel transcript, antisense to PRDX2
CCL20	#N/A	#N/A	0.158757	#N/A	#N/A	#N/A	#N/A	#N/A	#N/A	0.168856	#N/A	#N/A	#N/A	#N/A	#N/A	0.0478989	#N/A	#N/A	#N/A	#N/A	#N/A	#N/A	0.0268678	#N/A	#N/A	#N/A	#N/A	4	ENSG00000115009	CCL20	protein_coding	C-C motif chemokine ligand 20 [Source:HGNC Symbol;Acc:HGNC:10619]
LYSMD3	#N/A	#N/A	0.556819	#N/A	#N/A	0.523567	0.995052	#N/A	#N/A	#N/A	#N/A	#N/A	#N/A	#N/A	#N/A	#N/A	#N/A	#N/A	#N/A	6.06867	#N/A	#N/A	#N/A	#N/A	#N/A	#N/A	#N/A	4	ENSG00000176018	LYSMD3	protein_coding	LysM domain containing 3 [Source:HGNC Symbol;Acc:HGNC:26969]
SH3RF3	#N/A	#N/A	1.04505	#N/A	#N/A	#N/A	#N/A	#N/A	#N/A	#N/A	1.32264	#N/A	#N/A	#N/A	#N/A	#N/A	#N/A	#N/A	#N/A	0.615393	#N/A	#N/A	0.211948	#N/A	#N/A	#N/A	#N/A	4	ENSG00000172985	SH3RF3	protein_coding	SH3 domain containing ring finger 3 [Source:HGNC Symbol;Acc:HGNC:24699]
GALNT4	#N/A	#N/A	0.815566	#N/A	#N/A	#N/A	#N/A	#N/A	#N/A	#N/A	#N/A	#N/A	#N/A	#N/A	#N/A	#N/A	#N/A	#N/A	#N/A	3.46597	0.676924	#N/A	#N/A	#N/A	#N/A	1.5472	#N/A	4	ENSG00000257594	GALNT4	protein_coding	polypeptide N-acetylgalactosaminyltransferase 4 [Source:HGNC Symbol;Acc:HGNC:4126]
#230896	#N/A	#N/A	0.155802	#N/A	#N/A	0.173128	#N/A	#N/A	#N/A	0.178125	0.184985	#N/A	#N/A	#N/A	#N/A	#N/A	#N/A	#N/A	#N/A	#N/A	#N/A	#N/A	#N/A	#N/A	#N/A	#N/A	#N/A	4	ENSG00000230896		lncRNA	novel transcript
MOAP1#165943	#N/A	#N/A	0.778279	#N/A	#N/A	1.30018	#N/A	#N/A	#N/A	#N/A	#N/A	#N/A	#N/A	#N/A	#N/A	#N/A	#N/A	#N/A	1.16357	1.34492	#N/A	#N/A	#N/A	#N/A	#N/A	#N/A	#N/A	4	ENSG00000165943	MOAP1	protein_coding	modulator of apoptosis 1 [Source:HGNC Symbol;Acc:HGNC:16658]
ZMIZ1	#N/A	#N/A	0.848178	#N/A	1.59255	#N/A	#N/A	#N/A	#N/A	#N/A	#N/A	#N/A	#N/A	#N/A	#N/A	#N/A	#N/A	#N/A	#N/A	4.20018	#N/A	#N/A	#N/A	#N/A	#N/A	0.860627	#N/A	4	ENSG00000108175	ZMIZ1	protein_coding	zinc finger MIZ-type containing 1 [Source:HGNC Symbol;Acc:HGNC:16493]
UBE2M	#N/A	#N/A	0.771241	#N/A	#N/A	#N/A	#N/A	#N/A	#N/A	#N/A	#N/A	#N/A	#N/A	#N/A	#N/A	#N/A	#N/A	1.37745	#N/A	3.03779	0.692409	#N/A	#N/A	#N/A	#N/A	#N/A	#N/A	4	ENSG00000130725	UBE2M	protein_coding	ubiquitin conjugating enzyme E2 M [Source:HGNC Symbol;Acc:HGNC:12491]
BOLL	#N/A	#N/A	0.159474	#N/A	#N/A	0.18153	#N/A	#N/A	#N/A	0.167944	#N/A	#N/A	0.168722	#N/A	#N/A	#N/A	#N/A	#N/A	#N/A	#N/A	#N/A	#N/A	#N/A	#N/A	#N/A	#N/A	#N/A	4	ENSG00000152430	BOLL	protein_coding	boule homolog, RNA binding protein [Source:HGNC Symbol;Acc:HGNC:14273]
MYDGF	#N/A	#N/A	0.414534	#N/A	#N/A	#N/A	#N/A	#N/A	#N/A	#N/A	#N/A	#N/A	#N/A	#N/A	0.55255	#N/A	#N/A	#N/A	#N/A	4.47981	0.400881	#N/A	#N/A	#N/A	#N/A	#N/A	#N/A	4	ENSG00000074842	MYDGF	protein_coding	myeloid derived growth factor [Source:HGNC Symbol;Acc:HGNC:16948]
#287858	#N/A	#N/A	0.159755	#N/A	#N/A	0.180994	#N/A	#N/A	#N/A	0.169114	#N/A	#N/A	0.167941	#N/A	#N/A	#N/A	#N/A	#N/A	#N/A	#N/A	#N/A	#N/A	#N/A	#N/A	#N/A	#N/A	#N/A	4	ENSG00000287858		lncRNA	novel transcript, antisense to RFTN2
C21orf91-OT1	#N/A	#N/A	0.948521	#N/A	#N/A	#N/A	#N/A	#N/A	#N/A	1.13715	#N/A	#N/A	1.61824	#N/A	#N/A	#N/A	#N/A	#N/A	#N/A	0.802052	#N/A	#N/A	#N/A	#N/A	#N/A	#N/A	#N/A	4	ENSG00000240770	C21orf91-OT1	lncRNA	C21orf91 overlapping transcript 1 [Source:HGNC Symbol;Acc:HGNC:16729]
CD151	#N/A	#N/A	1.00921	#N/A	2.06154	#N/A	#N/A	#N/A	#N/A	#N/A	#N/A	#N/A	#N/A	#N/A	#N/A	#N/A	#N/A	1.27062	#N/A	#N/A	1.20445	#N/A	#N/A	#N/A	#N/A	#N/A	#N/A	4	ENSG00000177697	CD151	protein_coding	CD151 molecule (Raph blood group) [Source:HGNC Symbol;Acc:HGNC:1630]
BATF	#N/A	#N/A	#N/A	#N/A	2.32347	#N/A	#N/A	#N/A	#N/A	2.16052	#N/A	#N/A	#N/A	#N/A	#N/A	#N/A	#N/A	1.25387	#N/A	4.55249	#N/A	#N/A	#N/A	#N/A	#N/A	#N/A	#N/A	4	ENSG00000156127	BATF	protein_coding	basic leucine zipper ATF-like transcription factor [Source:HGNC Symbol;Acc:HGNC:958]
ABCC4	#N/A	#N/A	#N/A	#N/A	1.42548	#N/A	#N/A	#N/A	1.50823	#N/A	#N/A	#N/A	#N/A	#N/A	#N/A	#N/A	#N/A	#N/A	#N/A	3.50909	#N/A	#N/A	#N/A	#N/A	#N/A	0.712615	#N/A	4	ENSG00000125257	ABCC4	protein_coding	ATP binding cassette subfamily C member 4 [Source:HGNC Symbol;Acc:HGNC:55]
MVP	#N/A	#N/A	#N/A	#N/A	0.922701	#N/A	#N/A	#N/A	#N/A	#N/A	#N/A	#N/A	#N/A	#N/A	#N/A	#N/A	0.99773	#N/A	0.628242	5.79492	#N/A	#N/A	#N/A	#N/A	#N/A	#N/A	#N/A	4	ENSG00000013364	MVP	protein_coding	major vault protein [Source:HGNC Symbol;Acc:HGNC:7531]
#287957	#N/A	#N/A	#N/A	#N/A	1.4865	#N/A	#N/A	#N/A	0.463336	#N/A	#N/A	#N/A	2.30079	#N/A	#N/A	#N/A	#N/A	#N/A	#N/A	0.511619	#N/A	#N/A	#N/A	#N/A	#N/A	#N/A	#N/A	4	ENSG00000287957		lncRNA	novel transcript, antisense to RIC8B
C17orf97#187624	#N/A	#N/A	#N/A	#N/A	2.41245	1.05052	#N/A	#N/A	#N/A	#N/A	0.922757	#N/A	#N/A	#N/A	#N/A	#N/A	#N/A	#N/A	#N/A	0.767607	#N/A	#N/A	#N/A	#N/A	#N/A	#N/A	#N/A	4	ENSG00000187624	C17orf97	protein_coding	chromosome 17 open reading frame 97 [Source:HGNC Symbol;Acc:HGNC:33800]
TBK1	#N/A	#N/A	#N/A	#N/A	0.651087	#N/A	#N/A	#N/A	#N/A	#N/A	#N/A	#N/A	#N/A	#N/A	#N/A	#N/A	#N/A	0.631693	#N/A	5.64554	0.60155	#N/A	#N/A	#N/A	#N/A	#N/A	#N/A	4	ENSG00000183735	TBK1	protein_coding	TANK binding kinase 1 [Source:HGNC Symbol;Acc:HGNC:11584]
MIR9-1HG	#N/A	#N/A	#N/A	#N/A	0.251084	#N/A	0.212375	#N/A	#N/A	#N/A	#N/A	#N/A	1.49829	#N/A	#N/A	#N/A	#N/A	#N/A	0.148405	#N/A	#N/A	#N/A	#N/A	#N/A	#N/A	#N/A	#N/A	4	ENSG00000125462	MIR9-1HG	lncRNA	MIR9-1 host gene [Source:HGNC Symbol;Acc:HGNC:30780]
SYT11	#N/A	#N/A	#N/A	#N/A	1.69288	0.920663	#N/A	#N/A	#N/A	#N/A	#N/A	#N/A	#N/A	#N/A	#N/A	#N/A	#N/A	#N/A	3.27798	4.25103	#N/A	#N/A	#N/A	#N/A	#N/A	#N/A	#N/A	4	ENSG00000132718	SYT11	protein_coding	synaptotagmin 11 [Source:HGNC Symbol;Acc:HGNC:19239]
ANKRD27	#N/A	#N/A	#N/A	#N/A	0.718211	#N/A	#N/A	#N/A	1.35426	#N/A	#N/A	#N/A	#N/A	#N/A	#N/A	#N/A	#N/A	#N/A	0.711579	7.50347	#N/A	#N/A	#N/A	#N/A	#N/A	#N/A	#N/A	4	ENSG00000105186	ANKRD27	protein_coding	ankyrin repeat domain 27 [Source:HGNC Symbol;Acc:HGNC:25310]
SLC30A8	#N/A	#N/A	#N/A	#N/A	0.10081	0.103597	#N/A	#N/A	#N/A	0.10943	#N/A	#N/A	0.149786	#N/A	#N/A	#N/A	#N/A	#N/A	#N/A	#N/A	#N/A	#N/A	#N/A	#N/A	#N/A	#N/A	#N/A	4	ENSG00000164756	SLC30A8	protein_coding	solute carrier family 30 member 8 [Source:HGNC Symbol;Acc:HGNC:20303]
LASP1	#N/A	#N/A	#N/A	#N/A	0.696412	#N/A	#N/A	#N/A	#N/A	#N/A	#N/A	#N/A	#N/A	#N/A	#N/A	#N/A	#N/A	#N/A	0.590525	3.14883	0.338957	#N/A	#N/A	#N/A	#N/A	#N/A	#N/A	4	ENSG00000002834	LASP1	protein_coding	LIM and SH3 protein 1 [Source:HGNC Symbol;Acc:HGNC:6513]
CDK10	#N/A	#N/A	#N/A	#N/A	0.801895	#N/A	#N/A	#N/A	#N/A	0.506273	#N/A	#N/A	0.69048	#N/A	#N/A	#N/A	#N/A	#N/A	#N/A	6.82612	#N/A	#N/A	#N/A	#N/A	#N/A	#N/A	#N/A	4	ENSG00000185324	CDK10	protein_coding	cyclin dependent kinase 10 [Source:HGNC Symbol;Acc:HGNC:1770]
ANKS1A	#N/A	#N/A	#N/A	#N/A	0.589514	#N/A	#N/A	#N/A	#N/A	#N/A	#N/A	#N/A	#N/A	#N/A	#N/A	#N/A	0.757254	#N/A	#N/A	5.14901	#N/A	#N/A	#N/A	#N/A	0.372498	#N/A	#N/A	4	ENSG00000064999	ANKS1A	protein_coding	ankyrin repeat and sterile alpha motif domain containing 1A [Source:HGNC Symbol;Acc:HGNC:20961]
#287763	#N/A	#N/A	#N/A	#N/A	0.34152	2.29591	0.185735	#N/A	#N/A	#N/A	#N/A	#N/A	0.733864	#N/A	#N/A	#N/A	#N/A	#N/A	#N/A	#N/A	#N/A	#N/A	#N/A	#N/A	#N/A	#N/A	#N/A	4	ENSG00000287763		lncRNA	novel transcript
IFT140	#N/A	#N/A	#N/A	#N/A	1.1389	#N/A	#N/A	#N/A	#N/A	0.778166	#N/A	#N/A	0.998501	#N/A	#N/A	#N/A	#N/A	#N/A	#N/A	4.36996	#N/A	#N/A	#N/A	#N/A	#N/A	#N/A	#N/A	4	ENSG00000187535	IFT140	protein_coding	intraflagellar transport 140 [Source:HGNC Symbol;Acc:HGNC:29077]
MTERF1	#N/A	#N/A	#N/A	#N/A	0.705551	0.705858	#N/A	#N/A	#N/A	#N/A	#N/A	#N/A	0.729469	#N/A	#N/A	#N/A	#N/A	#N/A	#N/A	3.53904	#N/A	#N/A	#N/A	#N/A	#N/A	#N/A	#N/A	4	ENSG00000127989	MTERF1	protein_coding	mitochondrial transcription termination factor 1 [Source:HGNC Symbol;Acc:HGNC:21463]
LRP8	#N/A	#N/A	#N/A	#N/A	1.11539	#N/A	#N/A	#N/A	1.66041	0.778864	#N/A	#N/A	#N/A	#N/A	#N/A	#N/A	#N/A	#N/A	#N/A	5.05688	#N/A	#N/A	#N/A	#N/A	#N/A	#N/A	#N/A	4	ENSG00000157193	LRP8	protein_coding	LDL receptor related protein 8 [Source:HGNC Symbol;Acc:HGNC:6700]
MEF2D	#N/A	#N/A	#N/A	#N/A	0.517462	#N/A	#N/A	#N/A	#N/A	#N/A	#N/A	#N/A	#N/A	#N/A	#N/A	#N/A	#N/A	#N/A	#N/A	3.32176	0.586622	0.333097	#N/A	#N/A	#N/A	#N/A	#N/A	4	ENSG00000116604	MEF2D	protein_coding	myocyte enhancer factor 2D [Source:HGNC Symbol;Acc:HGNC:6997]
NMRAL1#153406	#N/A	#N/A	#N/A	#N/A	0.753358	#N/A	#N/A	#N/A	#N/A	0.580006	#N/A	#N/A	0.516823	#N/A	#N/A	#N/A	#N/A	#N/A	#N/A	6.44168	#N/A	#N/A	#N/A	#N/A	#N/A	#N/A	#N/A	4	ENSG00000153406	NMRAL1	protein_coding	NmrA like redox sensor 1 [Source:HGNC Symbol;Acc:HGNC:24987]
HCN2	#N/A	#N/A	#N/A	#N/A	0.384615	2.17217	#N/A	#N/A	#N/A	#N/A	0.68412	#N/A	#N/A	#N/A	#N/A	#N/A	#N/A	#N/A	#N/A	0.170109	#N/A	#N/A	#N/A	#N/A	#N/A	#N/A	#N/A	4	ENSG00000099822	HCN2	protein_coding	hyperpolarization activated cyclic nucleotide gated potassium and sodium channel 2 [Source:HGNC Symbol;Acc:HGNC:4846]
ADAMTSL4-AS1	#N/A	#N/A	#N/A	#N/A	1.27103	#N/A	#N/A	#N/A	#N/A	#N/A	#N/A	#N/A	#N/A	#N/A	#N/A	#N/A	#N/A	#N/A	#N/A	2.95904	#N/A	#N/A	#N/A	1.69257	0.999477	#N/A	#N/A	4	ENSG00000203804	ADAMTSL4-AS1	lncRNA	ADAMTSL4 antisense RNA 1 [Source:HGNC Symbol;Acc:HGNC:32041]
MAST2	#N/A	#N/A	#N/A	#N/A	0.654766	#N/A	#N/A	#N/A	#N/A	#N/A	#N/A	#N/A	#N/A	#N/A	#N/A	#N/A	#N/A	0.843067	#N/A	7.12164	0.552335	#N/A	#N/A	#N/A	#N/A	#N/A	#N/A	4	ENSG00000086015	MAST2	protein_coding	microtubule associated serine/threonine kinase 2 [Source:HGNC Symbol;Acc:HGNC:19035]
#228793	#N/A	#N/A	#N/A	#N/A	0.11221	#N/A	#N/A	#N/A	#N/A	#N/A	#N/A	#N/A	0.111049	#N/A	#N/A	0.0366489	#N/A	#N/A	#N/A	#N/A	#N/A	#N/A	#N/A	#N/A	0.0662203	#N/A	#N/A	4	ENSG00000228793		lncRNA	novel transcript
UVSSA	#N/A	#N/A	#N/A	#N/A	0.733077	#N/A	#N/A	#N/A	0.985357	#N/A	#N/A	#N/A	#N/A	#N/A	#N/A	#N/A	0.808254	#N/A	#N/A	6.62191	#N/A	#N/A	#N/A	#N/A	#N/A	#N/A	#N/A	4	ENSG00000163945	UVSSA	protein_coding	UV stimulated scaffold protein A [Source:HGNC Symbol;Acc:HGNC:29304]
ENKUR	#N/A	#N/A	#N/A	#N/A	0.311742	1.64163	#N/A	#N/A	#N/A	1.59671	#N/A	#N/A	1.41882	#N/A	#N/A	#N/A	#N/A	#N/A	#N/A	#N/A	#N/A	#N/A	#N/A	#N/A	#N/A	#N/A	#N/A	4	ENSG00000151023	ENKUR	protein_coding	enkurin, TRPC channel interacting protein [Source:HGNC Symbol;Acc:HGNC:28388]
DNAJC27	#N/A	#N/A	#N/A	#N/A	0.826169	#N/A	1.01883	#N/A	#N/A	0.630413	#N/A	#N/A	#N/A	#N/A	#N/A	#N/A	#N/A	#N/A	#N/A	5.99721	#N/A	#N/A	#N/A	#N/A	#N/A	#N/A	#N/A	4	ENSG00000115137	DNAJC27	protein_coding	DnaJ heat shock protein family (Hsp40) member C27 [Source:HGNC Symbol;Acc:HGNC:30290]
SH2D1B	#N/A	#N/A	#N/A	#N/A	0.241956	1.24633	#N/A	#N/A	#N/A	#N/A	#N/A	#N/A	#N/A	#N/A	#N/A	#N/A	#N/A	#N/A	#N/A	0.15911	2.17435	#N/A	#N/A	#N/A	#N/A	#N/A	#N/A	4	ENSG00000198574	SH2D1B	protein_coding	SH2 domain containing 1B [Source:HGNC Symbol;Acc:HGNC:30416]
#274591	#N/A	#N/A	#N/A	#N/A	0.143186	0.270876	#N/A	#N/A	#N/A	0.199055	#N/A	#N/A	0.145234	#N/A	#N/A	#N/A	#N/A	#N/A	#N/A	#N/A	#N/A	#N/A	#N/A	#N/A	#N/A	#N/A	#N/A	4	ENSG00000274591		lncRNA	novel transcript, sense intronic to SLC38A1
#286159	#N/A	#N/A	#N/A	#N/A	1.22243	#N/A	#N/A	#N/A	#N/A	#N/A	#N/A	#N/A	2.57832	#N/A	#N/A	#N/A	#N/A	#N/A	#N/A	1.92235	#N/A	#N/A	#N/A	#N/A	1.56078	#N/A	#N/A	4	ENSG00000286159		lncRNA	novel transcript, antisense to PREX1
NUDT19-DT	#N/A	#N/A	#N/A	#N/A	0.20544	#N/A	#N/A	#N/A	#N/A	#N/A	#N/A	#N/A	#N/A	#N/A	#N/A	#N/A	#N/A	#N/A	#N/A	#N/A	1.84267	0.0874129	#N/A	#N/A	0.246865	#N/A	#N/A	4	ENSG00000267475	NUDT19-DT	lncRNA	NUDT19 divergent transcript [Source:HGNC Symbol;Acc:HGNC:55296]
#206028	#N/A	#N/A	#N/A	#N/A	0.162896	0.194128	#N/A	#N/A	#N/A	0.183784	#N/A	#N/A	0.212687	#N/A	#N/A	#N/A	#N/A	#N/A	#N/A	#N/A	#N/A	#N/A	#N/A	#N/A	#N/A	#N/A	#N/A	4	ENSG00000206028		lncRNA	novel transcript
PEX13	#N/A	#N/A	#N/A	#N/A	0.736953	0.578731	#N/A	#N/A	1.18011	#N/A	#N/A	#N/A	#N/A	#N/A	#N/A	#N/A	#N/A	#N/A	#N/A	6.16167	#N/A	#N/A	#N/A	#N/A	#N/A	#N/A	#N/A	4	ENSG00000162928	PEX13	protein_coding	peroxisomal biogenesis factor 13 [Source:HGNC Symbol;Acc:HGNC:8855]
EEF1AKMT2	#N/A	#N/A	#N/A	#N/A	0.513228	#N/A	#N/A	#N/A	#N/A	0.434587	#N/A	#N/A	0.531009	#N/A	#N/A	#N/A	#N/A	#N/A	#N/A	5.32517	#N/A	#N/A	#N/A	#N/A	#N/A	#N/A	#N/A	4	ENSG00000203791	EEF1AKMT2	protein_coding	EEF1A lysine methyltransferase 2 [Source:HGNC Symbol;Acc:HGNC:33787]
MIR9-3HG	#N/A	#N/A	#N/A	#N/A	0.170142	0.424843	#N/A	#N/A	#N/A	0.217752	#N/A	#N/A	0.181233	#N/A	#N/A	#N/A	#N/A	#N/A	#N/A	#N/A	#N/A	#N/A	#N/A	#N/A	#N/A	#N/A	#N/A	4	ENSG00000255571	MIR9-3HG	lncRNA	MIR9-3 host gene [Source:HGNC Symbol;Acc:HGNC:27388]
PARP6	#N/A	#N/A	#N/A	#N/A	0.648976	#N/A	#N/A	#N/A	#N/A	#N/A	#N/A	#N/A	#N/A	#N/A	#N/A	#N/A	#N/A	#N/A	#N/A	6.48657	#N/A	#N/A	#N/A	#N/A	0.44822	0.733726	#N/A	4	ENSG00000137817	PARP6	protein_coding	poly(ADP-ribose) polymerase family member 6 [Source:HGNC Symbol;Acc:HGNC:26921]
H2AC8	#N/A	#N/A	#N/A	#N/A	#N/A	5.51576	#N/A	#N/A	#N/A	3.27098	#N/A	#N/A	1.97267	1.06948	#N/A	#N/A	#N/A	#N/A	#N/A	#N/A	#N/A	#N/A	#N/A	#N/A	#N/A	#N/A	#N/A	4	ENSG00000277075	H2AC8	protein_coding	H2A clustered histone 8 [Source:HGNC Symbol;Acc:HGNC:4724]
#281706	#N/A	#N/A	#N/A	#N/A	#N/A	6.2741	#N/A	#N/A	#N/A	2.35888	0.801069	#N/A	3.08613	#N/A	#N/A	#N/A	#N/A	#N/A	#N/A	#N/A	#N/A	#N/A	#N/A	#N/A	#N/A	#N/A	#N/A	4	ENSG00000281706		lncRNA	long intergenic non-protein coding RNA 1012 [Source:NCBI gene (formerly Entrezgene);Acc:100507173]
RFESD	#N/A	#N/A	#N/A	#N/A	#N/A	5.11171	#N/A	#N/A	#N/A	2.03718	#N/A	#N/A	1.48119	#N/A	#N/A	#N/A	#N/A	#N/A	#N/A	0.160806	#N/A	#N/A	#N/A	#N/A	#N/A	#N/A	#N/A	4	ENSG00000175449	RFESD	protein_coding	Rieske Fe-S domain containing [Source:HGNC Symbol;Acc:HGNC:29587]
OR2A1-AS1	#N/A	#N/A	#N/A	#N/A	#N/A	3.74047	0.409234	#N/A	#N/A	2.89618	#N/A	#N/A	2.92225	#N/A	#N/A	#N/A	#N/A	#N/A	#N/A	#N/A	#N/A	#N/A	#N/A	#N/A	#N/A	#N/A	#N/A	4	ENSG00000244479	OR2A1-AS1	lncRNA	OR2A1 antisense RNA 1 [Source:HGNC Symbol;Acc:HGNC:49168]
HAUS3	#N/A	#N/A	#N/A	#N/A	#N/A	1.5173	#N/A	1.61559	#N/A	#N/A	0.676329	#N/A	#N/A	#N/A	#N/A	#N/A	#N/A	#N/A	#N/A	3.32022	#N/A	#N/A	#N/A	#N/A	#N/A	#N/A	#N/A	4	ENSG00000214367	HAUS3	protein_coding	HAUS augmin like complex subunit 3 [Source:HGNC Symbol;Acc:HGNC:28719]
FAM226B	#N/A	#N/A	#N/A	#N/A	#N/A	0.400218	#N/A	#N/A	#N/A	0.255844	0.201213	#N/A	0.354883	#N/A	#N/A	#N/A	#N/A	#N/A	#N/A	#N/A	#N/A	#N/A	#N/A	#N/A	#N/A	#N/A	#N/A	4	ENSG00000269911	FAM226B	lncRNA	family with sequence similarity 226 member B [Source:HGNC Symbol;Acc:HGNC:31964]
RHOF	#N/A	#N/A	#N/A	#N/A	#N/A	1.15707	1.31667	#N/A	2.28694	#N/A	#N/A	#N/A	#N/A	#N/A	#N/A	#N/A	#N/A	#N/A	#N/A	1.34519	#N/A	#N/A	#N/A	#N/A	#N/A	#N/A	#N/A	4	ENSG00000139725	RHOF	protein_coding	ras homolog family member F, filopodia associated [Source:HGNC Symbol;Acc:HGNC:15703]
FANCF	#N/A	#N/A	#N/A	#N/A	#N/A	2.43229	1.49889	#N/A	0.886139	#N/A	#N/A	#N/A	#N/A	#N/A	#N/A	#N/A	#N/A	#N/A	#N/A	1.07965	#N/A	#N/A	#N/A	#N/A	#N/A	#N/A	#N/A	4	ENSG00000183161	FANCF	protein_coding	FA complementation group F [Source:HGNC Symbol;Acc:HGNC:3587]
NCBP2AS2	#N/A	#N/A	#N/A	#N/A	#N/A	1.65553	2.05075	#N/A	1.22476	#N/A	#N/A	#N/A	#N/A	#N/A	#N/A	#N/A	#N/A	#N/A	#N/A	4.08143	#N/A	#N/A	#N/A	#N/A	#N/A	#N/A	#N/A	4	ENSG00000270170	NCBP2AS2	protein_coding	NCBP2 antisense 2 (head to head) [Source:HGNC Symbol;Acc:HGNC:25121]
NOC3L	#N/A	#N/A	#N/A	#N/A	#N/A	1.3346	1.38357	#N/A	#N/A	1.06138	#N/A	#N/A	#N/A	#N/A	#N/A	#N/A	#N/A	#N/A	#N/A	4.16126	#N/A	#N/A	#N/A	#N/A	#N/A	#N/A	#N/A	4	ENSG00000173145	NOC3L	protein_coding	NOC3 like DNA replication regulator [Source:HGNC Symbol;Acc:HGNC:24034]
#287533	#N/A	#N/A	#N/A	#N/A	#N/A	2.5502	#N/A	#N/A	#N/A	1.98382	#N/A	#N/A	2.62592	#N/A	#N/A	#N/A	#N/A	#N/A	#N/A	0.209391	#N/A	#N/A	#N/A	#N/A	#N/A	#N/A	#N/A	4	ENSG00000287533		lncRNA	novel transcript
CARD11-AS1	#N/A	#N/A	#N/A	#N/A	#N/A	3.41039	#N/A	#N/A	#N/A	0.478774	#N/A	#N/A	0.29968	#N/A	#N/A	#N/A	#N/A	#N/A	#N/A	#N/A	#N/A	#N/A	#N/A	#N/A	0.568531	#N/A	#N/A	4	ENSG00000237286	CARD11-AS1	lncRNA	CARD11 antisense RNA 1 [Source:HGNC Symbol;Acc:HGNC:40766]
GTSF1	#N/A	#N/A	#N/A	#N/A	#N/A	4.11322	#N/A	#N/A	#N/A	1.16722	0.408899	#N/A	1.43876	#N/A	#N/A	#N/A	#N/A	#N/A	#N/A	#N/A	#N/A	#N/A	#N/A	#N/A	#N/A	#N/A	#N/A	4	ENSG00000170627	GTSF1	protein_coding	gametocyte specific factor 1 [Source:HGNC Symbol;Acc:HGNC:26565]
ACTR3-AS1	#N/A	#N/A	#N/A	#N/A	#N/A	2.40854	0.214841	#N/A	#N/A	#N/A	#N/A	#N/A	1.12614	#N/A	#N/A	#N/A	#N/A	#N/A	#N/A	0.180974	#N/A	#N/A	#N/A	#N/A	#N/A	#N/A	#N/A	4	ENSG00000228857	ACTR3-AS1	lncRNA	ACTR3 antisense RNA 1 [Source:HGNC Symbol;Acc:HGNC:53965]
ZNF280B#275004	#N/A	#N/A	#N/A	#N/A	#N/A	3.43513	#N/A	#N/A	#N/A	#N/A	0.497478	#N/A	1.28238	#N/A	#N/A	#N/A	#N/A	#N/A	#N/A	0.162832	#N/A	#N/A	#N/A	#N/A	#N/A	#N/A	#N/A	4	ENSG00000275004	ZNF280B	protein_coding	zinc finger protein 280B [Source:HGNC Symbol;Acc:HGNC:23022]
CAPS2	#N/A	#N/A	#N/A	#N/A	#N/A	1.33109	#N/A	2.25664	#N/A	#N/A	0.751969	#N/A	#N/A	#N/A	#N/A	#N/A	#N/A	#N/A	#N/A	4.38366	#N/A	#N/A	#N/A	#N/A	#N/A	#N/A	#N/A	4	ENSG00000180881	CAPS2	protein_coding	calcyphosine 2 [Source:HGNC Symbol;Acc:HGNC:16471]
TYMS	#N/A	#N/A	#N/A	#N/A	#N/A	2.79206	#N/A	#N/A	#N/A	1.22183	#N/A	#N/A	1.15448	#N/A	#N/A	#N/A	#N/A	#N/A	#N/A	0.172657	#N/A	#N/A	#N/A	#N/A	#N/A	#N/A	#N/A	4	ENSG00000176890	TYMS	protein_coding	thymidylate synthetase [Source:HGNC Symbol;Acc:HGNC:12441]
LENG1#105617	#N/A	#N/A	#N/A	#N/A	#N/A	1.53144	1.25146	1.38353	#N/A	#N/A	#N/A	#N/A	#N/A	#N/A	#N/A	#N/A	#N/A	#N/A	#N/A	3.83933	#N/A	#N/A	#N/A	#N/A	#N/A	#N/A	#N/A	4	ENSG00000105617	LENG1	protein_coding	leukocyte receptor cluster member 1 [Source:HGNC Symbol;Acc:HGNC:15502]
KNOP1	#N/A	#N/A	#N/A	#N/A	#N/A	1.05051	#N/A	#N/A	1.67057	#N/A	#N/A	#N/A	#N/A	#N/A	#N/A	#N/A	#N/A	0.743932	#N/A	3.89136	#N/A	#N/A	#N/A	#N/A	#N/A	#N/A	#N/A	4	ENSG00000103550	KNOP1	protein_coding	lysine rich nucleolar protein 1 [Source:HGNC Symbol;Acc:HGNC:34404]
#259709	#N/A	#N/A	#N/A	#N/A	#N/A	2.05021	#N/A	#N/A	#N/A	1.40454	#N/A	#N/A	2.9055	#N/A	#N/A	#N/A	#N/A	#N/A	#N/A	0.335725	#N/A	#N/A	#N/A	#N/A	#N/A	#N/A	#N/A	4	ENSG00000259709		lncRNA	novel transcript, antisense to GNB5
KIAA0408	#N/A	#N/A	#N/A	#N/A	#N/A	0.230072	#N/A	#N/A	#N/A	0.170028	#N/A	#N/A	0.24264	#N/A	#N/A	#N/A	#N/A	#N/A	#N/A	0.156148	#N/A	#N/A	#N/A	#N/A	#N/A	#N/A	#N/A	4	ENSG00000189367	KIAA0408	protein_coding	KIAA0408 [Source:HGNC Symbol;Acc:HGNC:21636]
PIP4K2C	#N/A	#N/A	#N/A	#N/A	#N/A	1.53185	#N/A	#N/A	#N/A	#N/A	#N/A	#N/A	0.782576	#N/A	#N/A	#N/A	#N/A	#N/A	#N/A	2.57467	#N/A	#N/A	#N/A	#N/A	#N/A	#N/A	0.234186	4	ENSG00000166908	PIP4K2C	protein_coding	phosphatidylinositol-5-phosphate 4-kinase type 2 gamma [Source:HGNC Symbol;Acc:HGNC:23786]
H2AC17	#N/A	#N/A	#N/A	#N/A	#N/A	3.27842	0.17989	0.182858	#N/A	#N/A	#N/A	#N/A	#N/A	#N/A	#N/A	#N/A	#N/A	#N/A	#N/A	0.128196	#N/A	#N/A	#N/A	#N/A	#N/A	#N/A	#N/A	4	ENSG00000278677	H2AC17	protein_coding	H2A clustered histone 17 [Source:HGNC Symbol;Acc:HGNC:4735]
#286797	#N/A	#N/A	#N/A	#N/A	#N/A	0.46592	#N/A	#N/A	#N/A	0.136528	#N/A	#N/A	0.140204	#N/A	#N/A	#N/A	#N/A	#N/A	#N/A	0.08555	#N/A	#N/A	#N/A	#N/A	#N/A	#N/A	#N/A	4	ENSG00000286797		lncRNA	novel transcript
LTA#226979	#N/A	#N/A	#N/A	#N/A	#N/A	0.286443	#N/A	#N/A	#N/A	0.052244	#N/A	#N/A	0.216341	#N/A	#N/A	#N/A	#N/A	#N/A	0.0943653	#N/A	#N/A	#N/A	#N/A	#N/A	#N/A	#N/A	#N/A	4	ENSG00000226979	LTA	protein_coding	lymphotoxin alpha [Source:HGNC Symbol;Acc:HGNC:6709]
GRM3	#N/A	#N/A	#N/A	#N/A	#N/A	0.601982	#N/A	#N/A	#N/A	0.828919	0.210111	#N/A	0.539514	#N/A	#N/A	#N/A	#N/A	#N/A	#N/A	#N/A	#N/A	#N/A	#N/A	#N/A	#N/A	#N/A	#N/A	4	ENSG00000198822	GRM3	protein_coding	glutamate metabotropic receptor 3 [Source:HGNC Symbol;Acc:HGNC:4595]
#261584	#N/A	#N/A	#N/A	#N/A	#N/A	2.9996	#N/A	#N/A	#N/A	1.71936	0.525094	#N/A	2.93166	#N/A	#N/A	#N/A	#N/A	#N/A	#N/A	#N/A	#N/A	#N/A	#N/A	#N/A	#N/A	#N/A	#N/A	4	ENSG00000261584		lncRNA	novel transcript
KLHL23	#N/A	#N/A	#N/A	#N/A	#N/A	1.55408	#N/A	#N/A	#N/A	1.52554	#N/A	#N/A	1.71223	#N/A	#N/A	#N/A	#N/A	#N/A	#N/A	1.62643	#N/A	#N/A	#N/A	#N/A	#N/A	#N/A	#N/A	4	ENSG00000213160	KLHL23	protein_coding	kelch like family member 23 [Source:HGNC Symbol;Acc:HGNC:27506]
SMIM10L1#256537	#N/A	#N/A	#N/A	#N/A	#N/A	1.21667	5.07438	1.64494	#N/A	0.974768	#N/A	#N/A	#N/A	#N/A	#N/A	#N/A	#N/A	#N/A	#N/A	#N/A	#N/A	#N/A	#N/A	#N/A	#N/A	#N/A	#N/A	4	ENSG00000256537	SMIM10L1	protein_coding	small integral membrane protein 10 like 1 [Source:HGNC Symbol;Acc:HGNC:49847]
DOCK7-DT	#N/A	#N/A	#N/A	#N/A	#N/A	0.336629	#N/A	#N/A	#N/A	0.481951	#N/A	#N/A	0.191973	#N/A	#N/A	0.182434	#N/A	#N/A	#N/A	#N/A	#N/A	#N/A	#N/A	#N/A	#N/A	#N/A	#N/A	4	ENSG00000235545	DOCK7-DT	lncRNA	DOCK7 divergent transcript [Source:HGNC Symbol;Acc:HGNC:55670]
CENPM	#N/A	#N/A	#N/A	#N/A	#N/A	0.212036	#N/A	#N/A	#N/A	0.207639	0.149551	#N/A	0.200842	#N/A	#N/A	#N/A	#N/A	#N/A	#N/A	#N/A	#N/A	#N/A	#N/A	#N/A	#N/A	#N/A	#N/A	4	ENSG00000100162	CENPM	protein_coding	centromere protein M [Source:HGNC Symbol;Acc:HGNC:18352]
CCDC179	#N/A	#N/A	#N/A	#N/A	#N/A	0.212785	#N/A	#N/A	#N/A	0.208554	0.185295	#N/A	0.165001	#N/A	#N/A	#N/A	#N/A	#N/A	#N/A	#N/A	#N/A	#N/A	#N/A	#N/A	#N/A	#N/A	#N/A	4	ENSG00000255359	CCDC179	protein_coding	coiled-coil domain containing 179 [Source:HGNC Symbol;Acc:HGNC:44653]
MRPL32	#N/A	#N/A	#N/A	#N/A	#N/A	1.28985	1.37879	#N/A	2.51509	#N/A	#N/A	#N/A	#N/A	#N/A	#N/A	#N/A	#N/A	#N/A	#N/A	5.57404	#N/A	#N/A	#N/A	#N/A	#N/A	#N/A	#N/A	4	ENSG00000106591	MRPL32	protein_coding	mitochondrial ribosomal protein L32 [Source:HGNC Symbol;Acc:HGNC:14035]
RDH16	#N/A	#N/A	#N/A	#N/A	#N/A	0.568603	#N/A	#N/A	#N/A	0.408763	0.252144	#N/A	0.709505	#N/A	#N/A	#N/A	#N/A	#N/A	#N/A	#N/A	#N/A	#N/A	#N/A	#N/A	#N/A	#N/A	#N/A	4	ENSG00000139547	RDH16	protein_coding	retinol dehydrogenase 16 [Source:HGNC Symbol;Acc:HGNC:29674]
TTC26	#N/A	#N/A	#N/A	#N/A	#N/A	2.04075	#N/A	#N/A	0.405646	#N/A	#N/A	#N/A	1.10478	#N/A	#N/A	#N/A	#N/A	#N/A	#N/A	0.390753	#N/A	#N/A	#N/A	#N/A	#N/A	#N/A	#N/A	4	ENSG00000105948	TTC26	protein_coding	tetratricopeptide repeat domain 26 [Source:HGNC Symbol;Acc:HGNC:21882]
AIP	#N/A	#N/A	#N/A	#N/A	#N/A	1.23893	1.21943	#N/A	#N/A	#N/A	#N/A	#N/A	#N/A	#N/A	#N/A	#N/A	#N/A	0.999968	#N/A	3.40567	#N/A	#N/A	#N/A	#N/A	#N/A	#N/A	#N/A	4	ENSG00000110711	AIP	protein_coding	aryl hydrocarbon receptor interacting protein [Source:HGNC Symbol;Acc:HGNC:358]
TOMM5	#N/A	#N/A	#N/A	#N/A	#N/A	1.09238	#N/A	#N/A	#N/A	0.606263	#N/A	#N/A	#N/A	0.658022	#N/A	#N/A	#N/A	#N/A	#N/A	1.56059	#N/A	#N/A	#N/A	#N/A	#N/A	#N/A	#N/A	4	ENSG00000175768	TOMM5	protein_coding	translocase of outer mitochondrial membrane 5 [Source:HGNC Symbol;Acc:HGNC:31369]
LRRIQ3	#N/A	#N/A	#N/A	#N/A	#N/A	3.09487	#N/A	#N/A	#N/A	0.680725	0.319668	#N/A	#N/A	#N/A	#N/A	#N/A	#N/A	#N/A	#N/A	0.13884	#N/A	#N/A	#N/A	#N/A	#N/A	#N/A	#N/A	4	ENSG00000162620	LRRIQ3	protein_coding	leucine rich repeats and IQ motif containing 3 [Source:HGNC Symbol;Acc:HGNC:28318]
ZNF527	#N/A	#N/A	#N/A	#N/A	#N/A	1.86254	#N/A	#N/A	#N/A	0.981973	#N/A	#N/A	0.900409	#N/A	#N/A	#N/A	#N/A	#N/A	#N/A	0.47353	#N/A	#N/A	#N/A	#N/A	#N/A	#N/A	#N/A	4	ENSG00000189164	ZNF527	protein_coding	zinc finger protein 527 [Source:HGNC Symbol;Acc:HGNC:29385]
METTL23	#N/A	#N/A	#N/A	#N/A	#N/A	0.766089	#N/A	#N/A	1.13049	0.74391	#N/A	#N/A	#N/A	#N/A	#N/A	#N/A	#N/A	#N/A	#N/A	2.82323	#N/A	#N/A	#N/A	#N/A	#N/A	#N/A	#N/A	4	ENSG00000181038	METTL23	protein_coding	methyltransferase like 23 [Source:HGNC Symbol;Acc:HGNC:26988]
WDCP	#N/A	#N/A	#N/A	#N/A	#N/A	2.40583	#N/A	0.266237	#N/A	#N/A	#N/A	#N/A	1.0734	#N/A	#N/A	#N/A	#N/A	#N/A	#N/A	0.238948	#N/A	#N/A	#N/A	#N/A	#N/A	#N/A	#N/A	4	ENSG00000163026	WDCP	protein_coding	WD repeat and coiled coil containing [Source:HGNC Symbol;Acc:HGNC:26157]
#272583	#N/A	#N/A	#N/A	#N/A	#N/A	3.19156	#N/A	#N/A	#N/A	0.725904	#N/A	#N/A	0.826226	#N/A	#N/A	#N/A	#N/A	#N/A	0.140427	#N/A	#N/A	#N/A	#N/A	#N/A	#N/A	#N/A	#N/A	4	ENSG00000272583		lncRNA	novel transcript
#286633	#N/A	#N/A	#N/A	#N/A	#N/A	0.262509	#N/A	#N/A	#N/A	0.248503	#N/A	#N/A	0.225535	#N/A	0.0847808	#N/A	#N/A	#N/A	#N/A	#N/A	#N/A	#N/A	#N/A	#N/A	#N/A	#N/A	#N/A	4	ENSG00000286633		lncRNA	novel transcript, antisense to RIPOR2
TMEM209	#N/A	#N/A	#N/A	#N/A	#N/A	0.866716	#N/A	#N/A	#N/A	#N/A	0.596841	#N/A	0.536347	#N/A	#N/A	#N/A	#N/A	#N/A	#N/A	5.7692	#N/A	#N/A	#N/A	#N/A	#N/A	#N/A	#N/A	4	ENSG00000146842	TMEM209	protein_coding	transmembrane protein 209 [Source:HGNC Symbol;Acc:HGNC:21898]
LINC02804	#N/A	#N/A	#N/A	#N/A	#N/A	0.158571	#N/A	#N/A	#N/A	0.0908074	#N/A	#N/A	0.134568	#N/A	#N/A	#N/A	#N/A	#N/A	#N/A	0.0756121	#N/A	#N/A	#N/A	#N/A	#N/A	#N/A	#N/A	4	ENSG00000274372	LINC02804	lncRNA	long intergenic non-protein coding RNA 2804 [Source:HGNC Symbol;Acc:HGNC:54338]
H3C10	#N/A	#N/A	#N/A	#N/A	#N/A	0.254282	#N/A	#N/A	#N/A	0.238767	0.216277	#N/A	0.225817	#N/A	#N/A	#N/A	#N/A	#N/A	#N/A	#N/A	#N/A	#N/A	#N/A	#N/A	#N/A	#N/A	#N/A	4	ENSG00000278828	H3C10	protein_coding	H3 clustered histone 10 [Source:HGNC Symbol;Acc:HGNC:4775]
#286652	#N/A	#N/A	#N/A	#N/A	#N/A	2.03253	#N/A	0.88566	#N/A	1.64497	#N/A	#N/A	2.72641	#N/A	#N/A	#N/A	#N/A	#N/A	#N/A	#N/A	#N/A	#N/A	#N/A	#N/A	#N/A	#N/A	#N/A	4	ENSG00000286652		lncRNA	novel transcript
E2F5	#N/A	#N/A	#N/A	#N/A	#N/A	1.79879	0.816688	#N/A	0.52035	#N/A	#N/A	#N/A	#N/A	#N/A	#N/A	#N/A	#N/A	#N/A	#N/A	0.543998	#N/A	#N/A	#N/A	#N/A	#N/A	#N/A	#N/A	4	ENSG00000133740	E2F5	protein_coding	E2F transcription factor 5 [Source:HGNC Symbol;Acc:HGNC:3119]
POP5	#N/A	#N/A	#N/A	#N/A	#N/A	1.10797	#N/A	1.27047	#N/A	0.644826	#N/A	#N/A	#N/A	#N/A	#N/A	#N/A	#N/A	#N/A	#N/A	5.38257	#N/A	#N/A	#N/A	#N/A	#N/A	#N/A	#N/A	4	ENSG00000167272	POP5	protein_coding	POP5 homolog, ribonuclease P/MRP subunit [Source:HGNC Symbol;Acc:HGNC:17689]
SCN8A	#N/A	#N/A	#N/A	#N/A	#N/A	2.52347	#N/A	#N/A	#N/A	3.48187	#N/A	#N/A	4.55966	#N/A	#N/A	#N/A	#N/A	#N/A	#N/A	0.683061	#N/A	#N/A	#N/A	#N/A	#N/A	#N/A	#N/A	4	ENSG00000196876	SCN8A	protein_coding	sodium voltage-gated channel alpha subunit 8 [Source:HGNC Symbol;Acc:HGNC:10596]
LINC02918	#N/A	#N/A	#N/A	#N/A	#N/A	1.83875	#N/A	0.204424	#N/A	#N/A	#N/A	#N/A	1.54396	#N/A	#N/A	#N/A	#N/A	#N/A	#N/A	0.166981	#N/A	#N/A	#N/A	#N/A	#N/A	#N/A	#N/A	4	ENSG00000237950	LINC02918	lncRNA	long intergenic non-protein coding RNA 2918 [Source:HGNC Symbol;Acc:HGNC:55649]
TMEM121	#N/A	#N/A	#N/A	#N/A	#N/A	0.499405	#N/A	#N/A	#N/A	0.317849	#N/A	#N/A	#N/A	#N/A	#N/A	0.284727	#N/A	0.153898	#N/A	#N/A	#N/A	#N/A	#N/A	#N/A	#N/A	#N/A	#N/A	4	ENSG00000184986	TMEM121	protein_coding	transmembrane protein 121 [Source:HGNC Symbol;Acc:HGNC:20511]
KCNK12	#N/A	#N/A	#N/A	#N/A	#N/A	2.87354	#N/A	#N/A	#N/A	1.41002	0.454384	#N/A	2.33084	#N/A	#N/A	#N/A	#N/A	#N/A	#N/A	#N/A	#N/A	#N/A	#N/A	#N/A	#N/A	#N/A	#N/A	4	ENSG00000184261	KCNK12	protein_coding	potassium two pore domain channel subfamily K member 12 [Source:HGNC Symbol;Acc:HGNC:6274]
SLC6A20	#N/A	#N/A	#N/A	#N/A	#N/A	0.216292	#N/A	#N/A	#N/A	0.172333	0.184273	#N/A	0.16333	#N/A	#N/A	#N/A	#N/A	#N/A	#N/A	#N/A	#N/A	#N/A	#N/A	#N/A	#N/A	#N/A	#N/A	4	ENSG00000163817	SLC6A20	protein_coding	solute carrier family 6 member 20 [Source:HGNC Symbol;Acc:HGNC:30927]
NUDCD2	#N/A	#N/A	#N/A	#N/A	#N/A	1.51702	1.32904	#N/A	#N/A	1.2666	#N/A	#N/A	#N/A	#N/A	#N/A	#N/A	#N/A	#N/A	#N/A	4.45647	#N/A	#N/A	#N/A	#N/A	#N/A	#N/A	#N/A	4	ENSG00000170584	NUDCD2	protein_coding	NudC domain containing 2 [Source:HGNC Symbol;Acc:HGNC:30535]
USP38-DT	#N/A	#N/A	#N/A	#N/A	#N/A	1.53854	#N/A	#N/A	#N/A	1.36346	#N/A	#N/A	1.49165	#N/A	#N/A	#N/A	#N/A	#N/A	#N/A	1.31112	#N/A	#N/A	#N/A	#N/A	#N/A	#N/A	#N/A	4	ENSG00000250326	USP38-DT	lncRNA	USP38 divergent transcript [Source:HGNC Symbol;Acc:HGNC:55554]
SCYL3	#N/A	#N/A	#N/A	#N/A	#N/A	0.761421	#N/A	#N/A	#N/A	#N/A	0.830906	#N/A	0.650604	#N/A	#N/A	#N/A	#N/A	#N/A	#N/A	6.11857	#N/A	#N/A	#N/A	#N/A	#N/A	#N/A	#N/A	4	ENSG00000000457	SCYL3	protein_coding	SCY1 like pseudokinase 3 [Source:HGNC Symbol;Acc:HGNC:19285]
PPP1CC	#N/A	#N/A	#N/A	#N/A	#N/A	0.712955	1.04853	#N/A	#N/A	#N/A	#N/A	#N/A	#N/A	0.401026	#N/A	#N/A	#N/A	#N/A	#N/A	5.11216	#N/A	#N/A	#N/A	#N/A	#N/A	#N/A	#N/A	4	ENSG00000186298	PPP1CC	protein_coding	protein phosphatase 1 catalytic subunit gamma [Source:HGNC Symbol;Acc:HGNC:9283]
S1PR1-DT	#N/A	#N/A	#N/A	#N/A	#N/A	0.424659	#N/A	#N/A	#N/A	0.204112	#N/A	#N/A	0.199394	#N/A	#N/A	#N/A	#N/A	#N/A	0.113019	#N/A	#N/A	#N/A	#N/A	#N/A	#N/A	#N/A	#N/A	4	ENSG00000225938	S1PR1-DT	lncRNA	S1PR1 divergent transcript [Source:HGNC Symbol;Acc:HGNC:55842]
MIR4280HG	#N/A	#N/A	#N/A	#N/A	#N/A	1.98055	#N/A	#N/A	#N/A	0.845134	#N/A	#N/A	0.783114	#N/A	#N/A	#N/A	#N/A	#N/A	#N/A	0.153567	#N/A	#N/A	#N/A	#N/A	#N/A	#N/A	#N/A	4	ENSG00000233828	MIR4280HG	lncRNA	MIR4280 host gene [Source:HGNC Symbol;Acc:HGNC:54975]
C10orf95	#N/A	#N/A	#N/A	#N/A	#N/A	1.97035	#N/A	#N/A	#N/A	0.707471	#N/A	#N/A	1.1772	#N/A	#N/A	#N/A	#N/A	#N/A	0.103756	#N/A	#N/A	#N/A	#N/A	#N/A	#N/A	#N/A	#N/A	4	ENSG00000120055	C10orf95	protein_coding	chromosome 10 open reading frame 95 [Source:HGNC Symbol;Acc:HGNC:25880]
OBSCN-AS1	#N/A	#N/A	#N/A	#N/A	#N/A	2.79922	#N/A	#N/A	#N/A	0.80432	0.232934	#N/A	0.516309	#N/A	#N/A	#N/A	#N/A	#N/A	#N/A	#N/A	#N/A	#N/A	#N/A	#N/A	#N/A	#N/A	#N/A	4	ENSG00000162913	OBSCN-AS1	lncRNA	OBSCN antisense RNA 1 [Source:HGNC Symbol;Acc:HGNC:32047]
HMGN1	#N/A	#N/A	#N/A	#N/A	#N/A	1.02412	1.68143	#N/A	1.07285	0.604019	#N/A	#N/A	#N/A	#N/A	#N/A	#N/A	#N/A	#N/A	#N/A	#N/A	#N/A	#N/A	#N/A	#N/A	#N/A	#N/A	#N/A	4	ENSG00000205581	HMGN1	protein_coding	high mobility group nucleosome binding domain 1 [Source:HGNC Symbol;Acc:HGNC:4984]
MYEF2	#N/A	#N/A	#N/A	#N/A	#N/A	1.75051	#N/A	#N/A	0.706057	#N/A	#N/A	#N/A	1.65707	#N/A	#N/A	#N/A	#N/A	#N/A	#N/A	0.954868	#N/A	#N/A	#N/A	#N/A	#N/A	#N/A	#N/A	4	ENSG00000104177	MYEF2	protein_coding	myelin expression factor 2 [Source:HGNC Symbol;Acc:HGNC:17940]
TCTN2	#N/A	#N/A	#N/A	#N/A	#N/A	2.18503	#N/A	#N/A	#N/A	1.34186	1.28756	#N/A	2.33215	#N/A	#N/A	#N/A	#N/A	#N/A	#N/A	#N/A	#N/A	#N/A	#N/A	#N/A	#N/A	#N/A	#N/A	4	ENSG00000168778	TCTN2	protein_coding	tectonic family member 2 [Source:HGNC Symbol;Acc:HGNC:25774]
PJA1	#N/A	#N/A	#N/A	#N/A	#N/A	2.16253	#N/A	#N/A	#N/A	1.61912	0.978532	#N/A	#N/A	#N/A	#N/A	#N/A	#N/A	0.362343	#N/A	#N/A	#N/A	#N/A	#N/A	#N/A	#N/A	#N/A	#N/A	4	ENSG00000181191	PJA1	protein_coding	praja ring finger ubiquitin ligase 1 [Source:HGNC Symbol;Acc:HGNC:16648]
SERF1A#172058	#N/A	#N/A	#N/A	#N/A	#N/A	2.26442	0.21712	#N/A	#N/A	#N/A	#N/A	#N/A	1.27884	#N/A	#N/A	#N/A	#N/A	#N/A	#N/A	0.176356	#N/A	#N/A	#N/A	#N/A	#N/A	#N/A	#N/A	4	ENSG00000172058	SERF1A	protein_coding	small EDRK-rich factor 1A [Source:HGNC Symbol;Acc:HGNC:10755]
LINC02390	#N/A	#N/A	#N/A	#N/A	#N/A	2.24983	#N/A	#N/A	#N/A	2.39229	0.834485	#N/A	2.09625	#N/A	#N/A	#N/A	#N/A	#N/A	#N/A	#N/A	#N/A	#N/A	#N/A	#N/A	#N/A	#N/A	#N/A	4	ENSG00000256582	LINC02390	lncRNA	long intergenic non-protein coding RNA 2390 [Source:HGNC Symbol;Acc:HGNC:53317]
NCBP2	#N/A	#N/A	#N/A	#N/A	#N/A	0.678508	1.24726	#N/A	#N/A	#N/A	#N/A	#N/A	#N/A	#N/A	#N/A	#N/A	#N/A	#N/A	0.849672	4.44725	#N/A	#N/A	#N/A	#N/A	#N/A	#N/A	#N/A	4	ENSG00000114503	NCBP2	protein_coding	nuclear cap binding protein subunit 2 [Source:HGNC Symbol;Acc:HGNC:7659]
NOL11	#N/A	#N/A	#N/A	#N/A	#N/A	0.6749	#N/A	0.830071	#N/A	#N/A	#N/A	#N/A	0.406074	#N/A	#N/A	#N/A	#N/A	#N/A	#N/A	3.07387	#N/A	#N/A	#N/A	#N/A	#N/A	#N/A	#N/A	4	ENSG00000130935	NOL11	protein_coding	nucleolar protein 11 [Source:HGNC Symbol;Acc:HGNC:24557]
#277701	#N/A	#N/A	#N/A	#N/A	#N/A	1.80894	#N/A	#N/A	#N/A	0.787225	0.787923	#N/A	2.81683	#N/A	#N/A	#N/A	#N/A	#N/A	#N/A	#N/A	#N/A	#N/A	#N/A	#N/A	#N/A	#N/A	#N/A	4	ENSG00000277701		lncRNA	novel transcript
H4C5	#N/A	#N/A	#N/A	#N/A	#N/A	1.66125	#N/A	#N/A	#N/A	1.4151	#N/A	#N/A	#N/A	#N/A	#N/A	#N/A	#N/A	0.722376	#N/A	0.298954	#N/A	#N/A	#N/A	#N/A	#N/A	#N/A	#N/A	4	ENSG00000276966	H4C5	protein_coding	H4 clustered histone 5 [Source:HGNC Symbol;Acc:HGNC:4790]
COQ3	#N/A	#N/A	#N/A	#N/A	#N/A	1.67845	0.518761	#N/A	#N/A	#N/A	#N/A	#N/A	1.13742	#N/A	#N/A	#N/A	#N/A	#N/A	#N/A	0.425981	#N/A	#N/A	#N/A	#N/A	#N/A	#N/A	#N/A	4	ENSG00000132423	COQ3	protein_coding	coenzyme Q3, methyltransferase [Source:HGNC Symbol;Acc:HGNC:18175]
LINC00534	#N/A	#N/A	#N/A	#N/A	#N/A	1.42522	#N/A	#N/A	#N/A	0.895236	#N/A	#N/A	2.72176	#N/A	#N/A	#N/A	#N/A	#N/A	#N/A	3.45328	#N/A	#N/A	#N/A	#N/A	#N/A	#N/A	#N/A	4	ENSG00000253394	LINC00534	lncRNA	long intergenic non-protein coding RNA 534 [Source:HGNC Symbol;Acc:HGNC:43643]
ATXN7L3B	#N/A	#N/A	#N/A	#N/A	#N/A	0.661334	1.29492	1.03144	#N/A	#N/A	#N/A	#N/A	#N/A	#N/A	#N/A	#N/A	#N/A	#N/A	#N/A	4.90994	#N/A	#N/A	#N/A	#N/A	#N/A	#N/A	#N/A	4	ENSG00000253719	ATXN7L3B	protein_coding	ataxin 7 like 3B [Source:HGNC Symbol;Acc:HGNC:37931]
#271155	#N/A	#N/A	#N/A	#N/A	#N/A	0.221572	#N/A	#N/A	#N/A	0.209864	0.185189	#N/A	0.209279	#N/A	#N/A	#N/A	#N/A	#N/A	#N/A	#N/A	#N/A	#N/A	#N/A	#N/A	#N/A	#N/A	#N/A	4	ENSG00000271155		lncRNA	novel transcript, antisense to PTCH1
GRPEL2	#N/A	#N/A	#N/A	#N/A	#N/A	1.68905	#N/A	0.230706	#N/A	#N/A	#N/A	#N/A	0.919386	#N/A	#N/A	#N/A	#N/A	#N/A	#N/A	0.221862	#N/A	#N/A	#N/A	#N/A	#N/A	#N/A	#N/A	4	ENSG00000164284	GRPEL2	protein_coding	GrpE like 2, mitochondrial [Source:HGNC Symbol;Acc:HGNC:21060]
THOC3-AS1	#N/A	#N/A	#N/A	#N/A	#N/A	2.1301	#N/A	#N/A	#N/A	0.437037	#N/A	#N/A	0.53174	#N/A	#N/A	#N/A	#N/A	#N/A	#N/A	0.15516	#N/A	#N/A	#N/A	#N/A	#N/A	#N/A	#N/A	4	ENSG00000250801	THOC3-AS1	lncRNA	THOC3 antisense RNA 1 [Source:HGNC Symbol;Acc:HGNC:40866]
NEXMIF	#N/A	#N/A	#N/A	#N/A	#N/A	1.62658	#N/A	#N/A	#N/A	0.56083	#N/A	#N/A	0.909556	#N/A	#N/A	#N/A	#N/A	#N/A	#N/A	0.135634	#N/A	#N/A	#N/A	#N/A	#N/A	#N/A	#N/A	4	ENSG00000050030	NEXMIF	protein_coding	neurite extension and migration factor [Source:HGNC Symbol;Acc:HGNC:29433]
#232811	#N/A	#N/A	#N/A	#N/A	#N/A	1.69963	#N/A	#N/A	#N/A	1.19642	#N/A	#N/A	2.661	#N/A	#N/A	#N/A	#N/A	#N/A	#N/A	0.150298	#N/A	#N/A	#N/A	#N/A	#N/A	#N/A	#N/A	4	ENSG00000232811		lncRNA	novel transcript
FRG1#109536	#N/A	#N/A	#N/A	#N/A	#N/A	0.527671	1.26136	0.765331	#N/A	#N/A	#N/A	#N/A	#N/A	#N/A	#N/A	#N/A	#N/A	#N/A	#N/A	5.5916	#N/A	#N/A	#N/A	#N/A	#N/A	#N/A	#N/A	4	ENSG00000109536	FRG1	protein_coding	FSHD region gene 1 [Source:HGNC Symbol;Acc:HGNC:3954]
STMN1	#N/A	#N/A	#N/A	#N/A	#N/A	3.13786	#N/A	#N/A	#N/A	2.91107	#N/A	#N/A	#N/A	#N/A	#N/A	#N/A	#N/A	#N/A	#N/A	0.154572	1.02305	#N/A	#N/A	#N/A	#N/A	#N/A	#N/A	4	ENSG00000117632	STMN1	protein_coding	stathmin 1 [Source:HGNC Symbol;Acc:HGNC:6510]
NEMP2-DT	#N/A	#N/A	#N/A	#N/A	#N/A	1.68019	#N/A	#N/A	#N/A	1.10088	#N/A	#N/A	1.46159	#N/A	#N/A	#N/A	#N/A	#N/A	#N/A	0.35064	#N/A	#N/A	#N/A	#N/A	#N/A	#N/A	#N/A	4	ENSG00000233654	NEMP2-DT	lncRNA	NEMP2 divergent transcript [Source:HGNC Symbol;Acc:HGNC:55713]
#235494	#N/A	#N/A	#N/A	#N/A	#N/A	0.220468	#N/A	#N/A	#N/A	0.156267	0.18292	#N/A	0.209012	#N/A	#N/A	#N/A	#N/A	#N/A	#N/A	#N/A	#N/A	#N/A	#N/A	#N/A	#N/A	#N/A	#N/A	4	ENSG00000235494		lncRNA	novel transcript
ADD3-AS1	#N/A	#N/A	#N/A	#N/A	#N/A	1.77014	0.392495	#N/A	#N/A	#N/A	#N/A	#N/A	1.09244	#N/A	#N/A	#N/A	#N/A	#N/A	#N/A	0.352881	#N/A	#N/A	#N/A	#N/A	#N/A	#N/A	#N/A	4	ENSG00000203876	ADD3-AS1	lncRNA	ADD3 antisense RNA 1 [Source:HGNC Symbol;Acc:HGNC:48682]
RAB23	#N/A	#N/A	#N/A	#N/A	#N/A	1.90887	0.344399	#N/A	#N/A	1.77149	#N/A	#N/A	#N/A	#N/A	#N/A	#N/A	#N/A	#N/A	#N/A	0.294546	#N/A	#N/A	#N/A	#N/A	#N/A	#N/A	#N/A	4	ENSG00000112210	RAB23	protein_coding	RAB23, member RAS oncogene family [Source:HGNC Symbol;Acc:HGNC:14263]
#258534	#N/A	#N/A	#N/A	#N/A	#N/A	1.52438	#N/A	#N/A	#N/A	1.73891	#N/A	#N/A	0.540186	#N/A	#N/A	#N/A	#N/A	#N/A	#N/A	0.163847	#N/A	#N/A	#N/A	#N/A	#N/A	#N/A	#N/A	4	ENSG00000258534		lncRNA	novel transcript
DPF3	#N/A	#N/A	#N/A	#N/A	#N/A	1.40648	#N/A	#N/A	#N/A	#N/A	#N/A	#N/A	#N/A	#N/A	#N/A	#N/A	#N/A	#N/A	#N/A	0.159201	#N/A	#N/A	#N/A	#N/A	#N/A	0.0587374	0.00532168	4	ENSG00000205683	DPF3	protein_coding	double PHD fingers 3 [Source:HGNC Symbol;Acc:HGNC:17427]
SNURF	#N/A	#N/A	#N/A	#N/A	#N/A	2.62766	#N/A	#N/A	#N/A	0.736956	0.224379	#N/A	1.72829	#N/A	#N/A	#N/A	#N/A	#N/A	#N/A	#N/A	#N/A	#N/A	#N/A	#N/A	#N/A	#N/A	#N/A	4	ENSG00000273173	SNURF	protein_coding	SNRPN upstream open reading frame [Source:HGNC Symbol;Acc:HGNC:11171]
TMC3-AS1	#N/A	#N/A	#N/A	#N/A	#N/A	1.90251	#N/A	#N/A	#N/A	1.18403	#N/A	#N/A	1.3086	#N/A	#N/A	#N/A	#N/A	#N/A	#N/A	0.130133	#N/A	#N/A	#N/A	#N/A	#N/A	#N/A	#N/A	4	ENSG00000259343	TMC3-AS1	lncRNA	TMC3 antisense RNA 1 [Source:HGNC Symbol;Acc:HGNC:51424]
#287033	#N/A	#N/A	#N/A	#N/A	#N/A	2.71795	#N/A	#N/A	#N/A	0.957659	#N/A	#N/A	2.14098	#N/A	#N/A	#N/A	#N/A	#N/A	#N/A	0.153296	#N/A	#N/A	#N/A	#N/A	#N/A	#N/A	#N/A	4	ENSG00000287033		lncRNA	novel transcript
PDCD7	#N/A	#N/A	#N/A	#N/A	#N/A	0.685604	1.21755	1.09793	#N/A	#N/A	#N/A	#N/A	#N/A	#N/A	#N/A	#N/A	#N/A	#N/A	#N/A	6.6596	#N/A	#N/A	#N/A	#N/A	#N/A	#N/A	#N/A	4	ENSG00000090470	PDCD7	protein_coding	programmed cell death 7 [Source:HGNC Symbol;Acc:HGNC:8767]
HSD17B7	#N/A	#N/A	#N/A	#N/A	#N/A	0.871573	#N/A	#N/A	#N/A	#N/A	0.794313	#N/A	0.711858	#N/A	#N/A	#N/A	#N/A	#N/A	#N/A	3.07147	#N/A	#N/A	#N/A	#N/A	#N/A	#N/A	#N/A	4	ENSG00000132196	HSD17B7	protein_coding	hydroxysteroid 17-beta dehydrogenase 7 [Source:HGNC Symbol;Acc:HGNC:5215]
DMWD	#N/A	#N/A	#N/A	#N/A	#N/A	1.6126	#N/A	#N/A	#N/A	#N/A	1.02529	#N/A	#N/A	#N/A	#N/A	#N/A	#N/A	1.24128	#N/A	0.477328	#N/A	#N/A	#N/A	#N/A	#N/A	#N/A	#N/A	4	ENSG00000185800	DMWD	protein_coding	DM1 locus, WD repeat containing [Source:HGNC Symbol;Acc:HGNC:2936]
ITGA6-AS1	#N/A	#N/A	#N/A	#N/A	#N/A	1.77553	#N/A	#N/A	#N/A	0.241182	0.224224	#N/A	0.772456	#N/A	#N/A	#N/A	#N/A	#N/A	#N/A	#N/A	#N/A	#N/A	#N/A	#N/A	#N/A	#N/A	#N/A	4	ENSG00000232788	ITGA6-AS1	lncRNA	ITGA6 antisense RNA 1 [Source:HGNC Symbol;Acc:HGNC:40308]
MRPL48	#N/A	#N/A	#N/A	#N/A	#N/A	0.551384	#N/A	0.866561	#N/A	#N/A	#N/A	#N/A	0.617616	#N/A	#N/A	#N/A	#N/A	#N/A	#N/A	7.04944	#N/A	#N/A	#N/A	#N/A	#N/A	#N/A	#N/A	4	ENSG00000175581	MRPL48	protein_coding	mitochondrial ribosomal protein L48 [Source:HGNC Symbol;Acc:HGNC:16653]
EIF1AD	#N/A	#N/A	#N/A	#N/A	#N/A	1.3687	#N/A	#N/A	2.56707	#N/A	0.799795	#N/A	#N/A	#N/A	#N/A	#N/A	#N/A	#N/A	#N/A	3.58767	#N/A	#N/A	#N/A	#N/A	#N/A	#N/A	#N/A	4	ENSG00000175376	EIF1AD	protein_coding	eukaryotic translation initiation factor 1A domain containing [Source:HGNC Symbol;Acc:HGNC:28147]
#287950	#N/A	#N/A	#N/A	#N/A	#N/A	1.48982	#N/A	#N/A	0.314196	#N/A	#N/A	#N/A	2.6953	#N/A	#N/A	#N/A	#N/A	#N/A	#N/A	0.371821	#N/A	#N/A	#N/A	#N/A	#N/A	#N/A	#N/A	4	ENSG00000287950		lncRNA	novel transcript, antisense to MCTP2
SNPH	#N/A	#N/A	#N/A	#N/A	#N/A	0.652125	#N/A	#N/A	#N/A	0.194538	#N/A	#N/A	0.24548	#N/A	#N/A	#N/A	#N/A	#N/A	#N/A	0.120292	#N/A	#N/A	#N/A	#N/A	#N/A	#N/A	#N/A	4	ENSG00000101298	SNPH	protein_coding	syntaphilin [Source:HGNC Symbol;Acc:HGNC:15931]
TTC9-DT	#N/A	#N/A	#N/A	#N/A	#N/A	0.36378	#N/A	#N/A	#N/A	#N/A	#N/A	#N/A	0.2455	#N/A	#N/A	#N/A	#N/A	#N/A	#N/A	#N/A	#N/A	#N/A	0.207813	#N/A	0.0964409	#N/A	#N/A	4	ENSG00000245466	TTC9-DT	lncRNA	TTC9 divergent transcript [Source:HGNC Symbol;Acc:HGNC:53243]
PCBP4	#N/A	#N/A	#N/A	#N/A	#N/A	1.48368	#N/A	#N/A	#N/A	0.507793	#N/A	#N/A	0.81082	#N/A	#N/A	#N/A	#N/A	#N/A	#N/A	0.117957	#N/A	#N/A	#N/A	#N/A	#N/A	#N/A	#N/A	4	ENSG00000090097	PCBP4	protein_coding	poly(rC) binding protein 4 [Source:HGNC Symbol;Acc:HGNC:8652]
ATP13A4	#N/A	#N/A	#N/A	#N/A	#N/A	1.73118	#N/A	#N/A	0.270431	1.64096	#N/A	#N/A	3.11368	#N/A	#N/A	#N/A	#N/A	#N/A	#N/A	#N/A	#N/A	#N/A	#N/A	#N/A	#N/A	#N/A	#N/A	4	ENSG00000127249	ATP13A4	protein_coding	ATPase 13A4 [Source:HGNC Symbol;Acc:HGNC:25422]
PTPRK-AS1#227945	#N/A	#N/A	#N/A	#N/A	#N/A	0.156969	#N/A	#N/A	0.129288	#N/A	#N/A	#N/A	0.220087	#N/A	#N/A	#N/A	#N/A	#N/A	#N/A	0.183003	#N/A	#N/A	#N/A	#N/A	#N/A	#N/A	#N/A	4	ENSG00000227945	PTPRK-AS1	lncRNA	PTPRK antisense RNA 1 [Source:HGNC Symbol;Acc:HGNC:40484]
EBAG9	#N/A	#N/A	#N/A	#N/A	#N/A	1.17152	#N/A	#N/A	#N/A	0.773831	#N/A	#N/A	#N/A	#N/A	#N/A	0.677954	#N/A	#N/A	#N/A	3.29569	#N/A	#N/A	#N/A	#N/A	#N/A	#N/A	#N/A	4	ENSG00000147654	EBAG9	protein_coding	estrogen receptor binding site associated antigen 9 [Source:HGNC Symbol;Acc:HGNC:3123]
#286753	#N/A	#N/A	#N/A	#N/A	#N/A	1.2704	0.187106	#N/A	#N/A	#N/A	#N/A	#N/A	1.8022	#N/A	#N/A	#N/A	#N/A	#N/A	#N/A	0.131085	#N/A	#N/A	#N/A	#N/A	#N/A	#N/A	#N/A	4	ENSG00000286753		lncRNA	novel transcript, antisense to ICE1
TOMM70	#N/A	#N/A	#N/A	#N/A	#N/A	0.556686	#N/A	#N/A	#N/A	0.471002	#N/A	#N/A	0.393713	#N/A	#N/A	#N/A	#N/A	#N/A	#N/A	7.17254	#N/A	#N/A	#N/A	#N/A	#N/A	#N/A	#N/A	4	ENSG00000154174	TOMM70	protein_coding	translocase of outer mitochondrial membrane 70 [Source:HGNC Symbol;Acc:HGNC:11985]
HAUS5	#N/A	#N/A	#N/A	#N/A	#N/A	1.22683	#N/A	2.30642	#N/A	#N/A	#N/A	#N/A	1.17987	#N/A	#N/A	#N/A	#N/A	#N/A	#N/A	3.00759	#N/A	#N/A	#N/A	#N/A	#N/A	#N/A	#N/A	4	ENSG00000249115	HAUS5	protein_coding	HAUS augmin like complex subunit 5 [Source:HGNC Symbol;Acc:HGNC:29130]
C12orf29	#N/A	#N/A	#N/A	#N/A	#N/A	1.44332	1.22322	#N/A	#N/A	0.954061	#N/A	#N/A	#N/A	#N/A	#N/A	#N/A	#N/A	#N/A	#N/A	1.16556	#N/A	#N/A	#N/A	#N/A	#N/A	#N/A	#N/A	4	ENSG00000133641	C12orf29	protein_coding	chromosome 12 open reading frame 29 [Source:HGNC Symbol;Acc:HGNC:25322]
RBBP7	#N/A	#N/A	#N/A	#N/A	#N/A	0.534871	1.1826	1.05552	#N/A	#N/A	#N/A	#N/A	#N/A	#N/A	#N/A	#N/A	#N/A	#N/A	#N/A	4.4432	#N/A	#N/A	#N/A	#N/A	#N/A	#N/A	#N/A	4	ENSG00000102054	RBBP7	protein_coding	RB binding protein 7, chromatin remodeling factor [Source:HGNC Symbol;Acc:HGNC:9890]
POLR2K	#N/A	#N/A	#N/A	#N/A	#N/A	1.42129	#N/A	#N/A	#N/A	#N/A	#N/A	#N/A	#N/A	0.778023	#N/A	#N/A	#N/A	0.995596	#N/A	0.886256	#N/A	#N/A	#N/A	#N/A	#N/A	#N/A	#N/A	4	ENSG00000147669	POLR2K	protein_coding	RNA polymerase II, I and III subunit K [Source:HGNC Symbol;Acc:HGNC:9198]
MOGS	#N/A	#N/A	#N/A	#N/A	#N/A	0.584068	#N/A	#N/A	#N/A	0.527457	#N/A	#N/A	0.862706	#N/A	#N/A	#N/A	#N/A	#N/A	#N/A	7.24088	#N/A	#N/A	#N/A	#N/A	#N/A	#N/A	#N/A	4	ENSG00000115275	MOGS	protein_coding	mannosyl-oligosaccharide glucosidase [Source:HGNC Symbol;Acc:HGNC:24862]
#233757	#N/A	#N/A	#N/A	#N/A	#N/A	1.2528	#N/A	#N/A	#N/A	#N/A	#N/A	#N/A	1.70063	#N/A	#N/A	#N/A	#N/A	1.31535	#N/A	0.819165	#N/A	#N/A	#N/A	#N/A	#N/A	#N/A	#N/A	4	ENSG00000233757		protein_coding	novel C2H2 type zinc finger protein
TSPAN18-AS1	#N/A	#N/A	#N/A	#N/A	#N/A	0.111636	#N/A	#N/A	#N/A	#N/A	#N/A	#N/A	0.104263	#N/A	#N/A	#N/A	#N/A	0.081145	#N/A	#N/A	#N/A	#N/A	0.00886328	#N/A	#N/A	#N/A	#N/A	4	ENSG00000255032	TSPAN18-AS1	lncRNA	TSPAN18 antisense RNA 1 [Source:HGNC Symbol;Acc:HGNC:54221]
PHOSPHO2	#N/A	#N/A	#N/A	#N/A	#N/A	2.34309	#N/A	#N/A	#N/A	1.90163	#N/A	#N/A	#N/A	#N/A	#N/A	#N/A	#N/A	#N/A	0.162364	0.165495	#N/A	#N/A	#N/A	#N/A	#N/A	#N/A	#N/A	4	ENSG00000144362	PHOSPHO2	protein_coding	phosphatase, orphan 2 [Source:HGNC Symbol;Acc:HGNC:28316]
GOPC	#N/A	#N/A	#N/A	#N/A	#N/A	0.475955	0.9639	0.956152	#N/A	#N/A	#N/A	#N/A	#N/A	#N/A	#N/A	#N/A	#N/A	#N/A	#N/A	5.61879	#N/A	#N/A	#N/A	#N/A	#N/A	#N/A	#N/A	4	ENSG00000047932	GOPC	protein_coding	golgi associated PDZ and coiled-coil motif containing [Source:HGNC Symbol;Acc:HGNC:17643]
RXYLT1	#N/A	#N/A	#N/A	#N/A	#N/A	1.01997	1.27002	#N/A	3.86753	#N/A	#N/A	#N/A	#N/A	#N/A	#N/A	#N/A	#N/A	#N/A	#N/A	4.92068	#N/A	#N/A	#N/A	#N/A	#N/A	#N/A	#N/A	4	ENSG00000118600	RXYLT1	protein_coding	ribitol xylosyltransferase 1 [Source:HGNC Symbol;Acc:HGNC:13530]
NR2C2AP	#N/A	#N/A	#N/A	#N/A	#N/A	1.69604	#N/A	0.409346	#N/A	1.16377	#N/A	#N/A	#N/A	#N/A	#N/A	#N/A	#N/A	#N/A	#N/A	0.402046	#N/A	#N/A	#N/A	#N/A	#N/A	#N/A	#N/A	4	ENSG00000184162	NR2C2AP	protein_coding	nuclear receptor 2C2 associated protein [Source:HGNC Symbol;Acc:HGNC:30763]
TRMT61B	#N/A	#N/A	#N/A	#N/A	#N/A	0.575625	#N/A	#N/A	#N/A	0.707709	#N/A	#N/A	0.880221	#N/A	#N/A	#N/A	#N/A	#N/A	#N/A	7.09465	#N/A	#N/A	#N/A	#N/A	#N/A	#N/A	#N/A	4	ENSG00000171103	TRMT61B	protein_coding	tRNA methyltransferase 61B [Source:HGNC Symbol;Acc:HGNC:26070]
LY6E-DT#247317	#N/A	#N/A	#N/A	#N/A	#N/A	0.459562	#N/A	#N/A	#N/A	#N/A	0.0948168	#N/A	0.387109	#N/A	#N/A	0.228416	#N/A	#N/A	#N/A	#N/A	#N/A	#N/A	#N/A	#N/A	#N/A	#N/A	#N/A	4	ENSG00000247317	LY6E-DT	lncRNA	LY6E divergent transcript [Source:HGNC Symbol;Acc:HGNC:53728]
ZNF853	#N/A	#N/A	#N/A	#N/A	#N/A	2.04451	#N/A	#N/A	#N/A	0.629787	#N/A	#N/A	1.55038	0.730654	#N/A	#N/A	#N/A	#N/A	#N/A	#N/A	#N/A	#N/A	#N/A	#N/A	#N/A	#N/A	#N/A	4	ENSG00000236609	ZNF853	protein_coding	zinc finger protein 853 [Source:HGNC Symbol;Acc:HGNC:21767]
PCYOX1	#N/A	#N/A	#N/A	#N/A	#N/A	0.983531	1.30541	#N/A	1.78899	#N/A	#N/A	#N/A	#N/A	#N/A	#N/A	#N/A	#N/A	#N/A	#N/A	4.96703	#N/A	#N/A	#N/A	#N/A	#N/A	#N/A	#N/A	4	ENSG00000116005	PCYOX1	protein_coding	prenylcysteine oxidase 1 [Source:HGNC Symbol;Acc:HGNC:20588]
RDH14	#N/A	#N/A	#N/A	#N/A	#N/A	1.57051	2.12901	1.41909	#N/A	#N/A	#N/A	#N/A	#N/A	#N/A	#N/A	#N/A	#N/A	#N/A	#N/A	3.81319	#N/A	#N/A	#N/A	#N/A	#N/A	#N/A	#N/A	4	ENSG00000240857	RDH14	protein_coding	retinol dehydrogenase 14 [Source:HGNC Symbol;Acc:HGNC:19979]
SLC25A22	#N/A	#N/A	#N/A	#N/A	#N/A	1.24684	#N/A	1.99183	#N/A	#N/A	#N/A	#N/A	0.935158	#N/A	#N/A	#N/A	#N/A	#N/A	#N/A	3.36392	#N/A	#N/A	#N/A	#N/A	#N/A	#N/A	#N/A	4	ENSG00000177542	SLC25A22	protein_coding	solute carrier family 25 member 22 [Source:HGNC Symbol;Acc:HGNC:19954]
#286415	#N/A	#N/A	#N/A	#N/A	#N/A	1.63928	#N/A	#N/A	#N/A	1.28041	#N/A	#N/A	#N/A	#N/A	#N/A	#N/A	0.103015	#N/A	0.164089	#N/A	#N/A	#N/A	#N/A	#N/A	#N/A	#N/A	#N/A	4	ENSG00000286415		lncRNA	novel transcript
DDX20	#N/A	#N/A	#N/A	#N/A	#N/A	0.861147	#N/A	#N/A	1.82535	0.903946	#N/A	#N/A	#N/A	#N/A	#N/A	#N/A	#N/A	#N/A	#N/A	5.14429	#N/A	#N/A	#N/A	#N/A	#N/A	#N/A	#N/A	4	ENSG00000064703	DDX20	protein_coding	DEAD-box helicase 20 [Source:HGNC Symbol;Acc:HGNC:2743]
CBLL1	#N/A	#N/A	#N/A	#N/A	#N/A	0.546228	0.949373	#N/A	#N/A	#N/A	#N/A	#N/A	#N/A	#N/A	#N/A	#N/A	#N/A	#N/A	0.817951	6.74	#N/A	#N/A	#N/A	#N/A	#N/A	#N/A	#N/A	4	ENSG00000105879	CBLL1	protein_coding	Cbl proto-oncogene like 1 [Source:HGNC Symbol;Acc:HGNC:21225]
#287593	#N/A	#N/A	#N/A	#N/A	#N/A	0.242979	#N/A	#N/A	#N/A	#N/A	#N/A	#N/A	0.165599	#N/A	#N/A	0.0717291	#N/A	#N/A	#N/A	#N/A	#N/A	#N/A	0.0316413	#N/A	#N/A	#N/A	#N/A	4	ENSG00000287593		lncRNA	novel transcript, antisense to ADTRP
C18orf54	#N/A	#N/A	#N/A	#N/A	#N/A	1.63681	#N/A	0.451381	0.393145	#N/A	2.41144	#N/A	#N/A	#N/A	#N/A	#N/A	#N/A	#N/A	#N/A	#N/A	#N/A	#N/A	#N/A	#N/A	#N/A	#N/A	#N/A	4	ENSG00000166845	C18orf54	protein_coding	chromosome 18 open reading frame 54 [Source:HGNC Symbol;Acc:HGNC:13796]
RPS27L	#N/A	#N/A	#N/A	#N/A	#N/A	0.539537	#N/A	1.05094	1.21142	#N/A	#N/A	#N/A	#N/A	#N/A	#N/A	#N/A	#N/A	#N/A	#N/A	1.56673	#N/A	#N/A	#N/A	#N/A	#N/A	#N/A	#N/A	4	ENSG00000185088	RPS27L	protein_coding	ribosomal protein S27 like [Source:HGNC Symbol;Acc:HGNC:18476]
TSN	#N/A	#N/A	#N/A	#N/A	#N/A	0.713055	0.957652	1.00571	#N/A	#N/A	#N/A	#N/A	#N/A	#N/A	#N/A	#N/A	#N/A	#N/A	#N/A	3.16859	#N/A	#N/A	#N/A	#N/A	#N/A	#N/A	#N/A	4	ENSG00000211460	TSN	protein_coding	translin [Source:HGNC Symbol;Acc:HGNC:12379]
GPLD1	#N/A	#N/A	#N/A	#N/A	#N/A	1.46518	#N/A	#N/A	#N/A	1.6599	#N/A	#N/A	2.79039	#N/A	#N/A	#N/A	#N/A	#N/A	#N/A	0.357129	#N/A	#N/A	#N/A	#N/A	#N/A	#N/A	#N/A	4	ENSG00000112293	GPLD1	protein_coding	glycosylphosphatidylinositol specific phospholipase D1 [Source:HGNC Symbol;Acc:HGNC:4459]
TRAV3	#N/A	#N/A	#N/A	#N/A	#N/A	0.108912	#N/A	#N/A	#N/A	0.105842	#N/A	#N/A	0.0925571	#N/A	#N/A	#N/A	#N/A	0.0776052	#N/A	#N/A	#N/A	#N/A	#N/A	#N/A	#N/A	#N/A	#N/A	4	ENSG00000211777	TRAV3	TR_V_gene	T cell receptor alpha variable 3 [Source:HGNC Symbol;Acc:HGNC:12128]
STPG1	#N/A	#N/A	#N/A	#N/A	#N/A	1.46123	#N/A	#N/A	#N/A	1.46365	#N/A	#N/A	1.61328	#N/A	#N/A	#N/A	#N/A	#N/A	#N/A	0.343011	#N/A	#N/A	#N/A	#N/A	#N/A	#N/A	#N/A	4	ENSG00000001460	STPG1	protein_coding	sperm tail PG-rich repeat containing 1 [Source:HGNC Symbol;Acc:HGNC:28070]
DUSP14#276023	#N/A	#N/A	#N/A	#N/A	#N/A	1.61454	#N/A	#N/A	#N/A	3.64756	#N/A	#N/A	1.64964	#N/A	#N/A	#N/A	#N/A	#N/A	#N/A	0.405497	#N/A	#N/A	#N/A	#N/A	#N/A	#N/A	#N/A	4	ENSG00000276023	DUSP14	protein_coding	dual specificity phosphatase 14 [Source:HGNC Symbol;Acc:HGNC:17007]
#233967	#N/A	#N/A	#N/A	#N/A	#N/A	1.86997	#N/A	#N/A	#N/A	1.48631	#N/A	#N/A	1.6779	#N/A	#N/A	#N/A	#N/A	#N/A	#N/A	0.204398	#N/A	#N/A	#N/A	#N/A	#N/A	#N/A	#N/A	4	ENSG00000233967		lncRNA	novel transcript
DERL2	#N/A	#N/A	#N/A	#N/A	#N/A	0.77545	0.975993	#N/A	1.48245	#N/A	#N/A	#N/A	#N/A	#N/A	#N/A	#N/A	#N/A	#N/A	#N/A	3.21996	#N/A	#N/A	#N/A	#N/A	#N/A	#N/A	#N/A	4	ENSG00000072849	DERL2	protein_coding	derlin 2 [Source:HGNC Symbol;Acc:HGNC:17943]
#287767	#N/A	#N/A	#N/A	#N/A	#N/A	0.186106	#N/A	#N/A	#N/A	0.205411	#N/A	#N/A	0.145669	#N/A	#N/A	#N/A	#N/A	#N/A	#N/A	#N/A	#N/A	#N/A	0.0897711	#N/A	#N/A	#N/A	#N/A	4	ENSG00000287767		lncRNA	novel transcript
MIF4GD	#N/A	#N/A	#N/A	#N/A	#N/A	0.810123	#N/A	#N/A	#N/A	1.33741	#N/A	#N/A	#N/A	0.59857	#N/A	#N/A	#N/A	#N/A	#N/A	1.25819	#N/A	#N/A	#N/A	#N/A	#N/A	#N/A	#N/A	4	ENSG00000125457	MIF4GD	protein_coding	MIF4G domain containing [Source:HGNC Symbol;Acc:HGNC:24030]
SRSF1	#N/A	#N/A	#N/A	#N/A	#N/A	0.477913	0.918061	#N/A	#N/A	0.463328	#N/A	#N/A	#N/A	#N/A	#N/A	#N/A	#N/A	#N/A	#N/A	4.83034	#N/A	#N/A	#N/A	#N/A	#N/A	#N/A	#N/A	4	ENSG00000136450	SRSF1	protein_coding	serine and arginine rich splicing factor 1 [Source:HGNC Symbol;Acc:HGNC:10780]
IQCK	#N/A	#N/A	#N/A	#N/A	#N/A	1.3534	#N/A	#N/A	0.576131	#N/A	#N/A	#N/A	#N/A	#N/A	#N/A	1.47394	#N/A	#N/A	#N/A	0.776821	#N/A	#N/A	#N/A	#N/A	#N/A	#N/A	#N/A	4	ENSG00000174628	IQCK	protein_coding	IQ motif containing K [Source:HGNC Symbol;Acc:HGNC:28556]
PPP1R3E	#N/A	#N/A	#N/A	#N/A	#N/A	0.746073	#N/A	#N/A	#N/A	0.612198	#N/A	#N/A	1.1046	#N/A	#N/A	#N/A	#N/A	#N/A	#N/A	2.96147	#N/A	#N/A	#N/A	#N/A	#N/A	#N/A	#N/A	4	ENSG00000235194	PPP1R3E	protein_coding	protein phosphatase 1 regulatory subunit 3E [Source:HGNC Symbol;Acc:HGNC:14943]
KISS1R	#N/A	#N/A	#N/A	#N/A	#N/A	0.154501	#N/A	#N/A	#N/A	0.148731	#N/A	#N/A	0.142906	#N/A	#N/A	0.0389752	#N/A	#N/A	#N/A	#N/A	#N/A	#N/A	#N/A	#N/A	#N/A	#N/A	#N/A	4	ENSG00000116014	KISS1R	protein_coding	KISS1 receptor [Source:HGNC Symbol;Acc:HGNC:4510]
CTHRC1	#N/A	#N/A	#N/A	#N/A	#N/A	1.41794	#N/A	#N/A	#N/A	#N/A	#N/A	#N/A	2.22678	#N/A	#N/A	#N/A	#N/A	#N/A	#N/A	0.148496	#N/A	#N/A	#N/A	#N/A	1.02676	#N/A	#N/A	4	ENSG00000164932	CTHRC1	protein_coding	collagen triple helix repeat containing 1 [Source:HGNC Symbol;Acc:HGNC:18831]
EML4-AS1	#N/A	#N/A	#N/A	#N/A	#N/A	1.57653	#N/A	#N/A	#N/A	#N/A	#N/A	#N/A	#N/A	#N/A	#N/A	0.574077	#N/A	#N/A	#N/A	0.178128	#N/A	#N/A	#N/A	0.501484	#N/A	#N/A	#N/A	4	ENSG00000224875	EML4-AS1	lncRNA	EML4 antisense RNA 1 [Source:HGNC Symbol;Acc:HGNC:40112]
TMEM191B	#N/A	#N/A	#N/A	#N/A	#N/A	1.17596	0.84246	#N/A	0.526144	#N/A	#N/A	#N/A	#N/A	#N/A	#N/A	#N/A	#N/A	#N/A	#N/A	0.679275	#N/A	#N/A	#N/A	#N/A	#N/A	#N/A	#N/A	4	ENSG00000278558	TMEM191B	protein_coding	transmembrane protein 191B [Source:HGNC Symbol;Acc:HGNC:33600]
YAE1	#N/A	#N/A	#N/A	#N/A	#N/A	1.18886	#N/A	#N/A	1.00922	#N/A	1.21556	#N/A	#N/A	#N/A	#N/A	#N/A	#N/A	#N/A	#N/A	1.69112	#N/A	#N/A	#N/A	#N/A	#N/A	#N/A	#N/A	4	ENSG00000241127	YAE1	protein_coding	YAE1 maturation factor of ABCE1 [Source:HGNC Symbol;Acc:HGNC:24857]
SPAG6	#N/A	#N/A	#N/A	#N/A	#N/A	1.23777	#N/A	#N/A	#N/A	#N/A	#N/A	#N/A	1.36098	#N/A	#N/A	#N/A	0.260532	#N/A	#N/A	0.25914	#N/A	#N/A	#N/A	#N/A	#N/A	#N/A	#N/A	4	ENSG00000077327	SPAG6	protein_coding	sperm associated antigen 6 [Source:HGNC Symbol;Acc:HGNC:11215]
RBM34	#N/A	#N/A	#N/A	#N/A	#N/A	1.15908	1.90387	#N/A	#N/A	#N/A	#N/A	#N/A	1.13612	#N/A	#N/A	#N/A	#N/A	#N/A	#N/A	4.27643	#N/A	#N/A	#N/A	#N/A	#N/A	#N/A	#N/A	4	ENSG00000188739	RBM34	protein_coding	RNA binding motif protein 34 [Source:HGNC Symbol;Acc:HGNC:28965]
ITIH2	#N/A	#N/A	#N/A	#N/A	#N/A	1.61488	#N/A	#N/A	#N/A	#N/A	#N/A	#N/A	1.71597	#N/A	#N/A	#N/A	#N/A	#N/A	#N/A	0.275217	#N/A	#N/A	#N/A	#N/A	0.951648	#N/A	#N/A	4	ENSG00000151655	ITIH2	protein_coding	inter-alpha-trypsin inhibitor heavy chain 2 [Source:HGNC Symbol;Acc:HGNC:6167]
LINC02298	#N/A	#N/A	#N/A	#N/A	#N/A	0.538783	#N/A	#N/A	#N/A	0.24889	0.220193	#N/A	0.250776	#N/A	#N/A	#N/A	#N/A	#N/A	#N/A	#N/A	#N/A	#N/A	#N/A	#N/A	#N/A	#N/A	#N/A	4	ENSG00000257556	LINC02298	lncRNA	long intergenic non-protein coding RNA 2298 [Source:HGNC Symbol;Acc:HGNC:53216]
NDUFAF8	#N/A	#N/A	#N/A	#N/A	#N/A	0.799004	1.69378	#N/A	#N/A	0.512657	#N/A	#N/A	#N/A	#N/A	#N/A	#N/A	#N/A	#N/A	#N/A	6.33084	#N/A	#N/A	#N/A	#N/A	#N/A	#N/A	#N/A	4	ENSG00000224877	NDUFAF8	protein_coding	NADH:ubiquinone oxidoreductase complex assembly factor 8 [Source:HGNC Symbol;Acc:HGNC:33551]
PLCE1	#N/A	#N/A	#N/A	#N/A	#N/A	1.24871	#N/A	#N/A	1.82301	#N/A	#N/A	#N/A	1.9988	#N/A	#N/A	#N/A	#N/A	#N/A	#N/A	2.59039	#N/A	#N/A	#N/A	#N/A	#N/A	#N/A	#N/A	4	ENSG00000138193	PLCE1	protein_coding	phospholipase C epsilon 1 [Source:HGNC Symbol;Acc:HGNC:17175]
TMF1	#N/A	#N/A	#N/A	#N/A	#N/A	0.342276	#N/A	#N/A	#N/A	0.566912	0.42085	#N/A	#N/A	#N/A	#N/A	#N/A	#N/A	#N/A	#N/A	8.2728	#N/A	#N/A	#N/A	#N/A	#N/A	#N/A	#N/A	4	ENSG00000144747	TMF1	protein_coding	TATA element modulatory factor 1 [Source:HGNC Symbol;Acc:HGNC:11870]
SIRT5	#N/A	#N/A	#N/A	#N/A	#N/A	0.670327	#N/A	1.42985	#N/A	#N/A	#N/A	#N/A	0.563814	#N/A	#N/A	#N/A	#N/A	#N/A	#N/A	3.83063	#N/A	#N/A	#N/A	#N/A	#N/A	#N/A	#N/A	4	ENSG00000124523	SIRT5	protein_coding	sirtuin 5 [Source:HGNC Symbol;Acc:HGNC:14933]
LINC01358	#N/A	#N/A	#N/A	#N/A	#N/A	0.725191	#N/A	#N/A	#N/A	0.995039	0.401748	#N/A	1.73584	#N/A	#N/A	#N/A	#N/A	#N/A	#N/A	#N/A	#N/A	#N/A	#N/A	#N/A	#N/A	#N/A	#N/A	4	ENSG00000237352	LINC01358	lncRNA	long intergenic non-protein coding RNA 1358 [Source:HGNC Symbol;Acc:HGNC:50589]
#287149	#N/A	#N/A	#N/A	#N/A	#N/A	1.24548	#N/A	#N/A	#N/A	1.11485	#N/A	#N/A	1.83447	#N/A	#N/A	#N/A	#N/A	#N/A	#N/A	0.161601	#N/A	#N/A	#N/A	#N/A	#N/A	#N/A	#N/A	4	ENSG00000287149		lncRNA	novel transcript, antisense to CCDC141and TTN
ZNF256	#N/A	#N/A	#N/A	#N/A	#N/A	1.61749	0.212334	#N/A	#N/A	#N/A	#N/A	#N/A	1.56377	#N/A	#N/A	#N/A	#N/A	#N/A	#N/A	0.168472	#N/A	#N/A	#N/A	#N/A	#N/A	#N/A	#N/A	4	ENSG00000152454	ZNF256	protein_coding	zinc finger protein 256 [Source:HGNC Symbol;Acc:HGNC:13049]
GOLGA6L10#278662	#N/A	#N/A	#N/A	#N/A	#N/A	0.941539	#N/A	#N/A	#N/A	0.300423	#N/A	#N/A	0.672478	#N/A	#N/A	#N/A	#N/A	#N/A	#N/A	0.121689	#N/A	#N/A	#N/A	#N/A	#N/A	#N/A	#N/A	4	ENSG00000278662	GOLGA6L10	protein_coding	golgin A6 family like 10 [Source:HGNC Symbol;Acc:HGNC:37228]
ZFYVE27	#N/A	#N/A	#N/A	#N/A	#N/A	0.507836	#N/A	1.25146	#N/A	#N/A	#N/A	#N/A	0.617584	#N/A	#N/A	#N/A	#N/A	#N/A	#N/A	4.75836	#N/A	#N/A	#N/A	#N/A	#N/A	#N/A	#N/A	4	ENSG00000155256	ZFYVE27	protein_coding	zinc finger FYVE-type containing 27 [Source:HGNC Symbol;Acc:HGNC:26559]
DYNLT2#184786	#N/A	#N/A	#N/A	#N/A	#N/A	1.22652	#N/A	#N/A	0.731897	#N/A	#N/A	#N/A	0.91963	#N/A	#N/A	#N/A	#N/A	#N/A	#N/A	1.06833	#N/A	#N/A	#N/A	#N/A	#N/A	#N/A	#N/A	4	ENSG00000184786	DYNLT2	protein_coding	dynein light chain Tctex-type 2 [Source:HGNC Symbol;Acc:HGNC:11695]
ATAD2	#N/A	#N/A	#N/A	#N/A	#N/A	0.516412	#N/A	#N/A	#N/A	0.696319	#N/A	#N/A	1.01507	#N/A	#N/A	#N/A	#N/A	#N/A	#N/A	7.49713	#N/A	#N/A	#N/A	#N/A	#N/A	#N/A	#N/A	4	ENSG00000156802	ATAD2	protein_coding	ATPase family AAA domain containing 2 [Source:HGNC Symbol;Acc:HGNC:30123]
NUP155	#N/A	#N/A	#N/A	#N/A	#N/A	0.511431	1.02067	#N/A	#N/A	#N/A	#N/A	#N/A	0.655432	#N/A	#N/A	#N/A	#N/A	#N/A	#N/A	7.14592	#N/A	#N/A	#N/A	#N/A	#N/A	#N/A	#N/A	4	ENSG00000113569	NUP155	protein_coding	nucleoporin 155 [Source:HGNC Symbol;Acc:HGNC:8063]
ZNF22	#N/A	#N/A	#N/A	#N/A	#N/A	0.873382	1.27667	#N/A	#N/A	1.58957	#N/A	#N/A	#N/A	#N/A	#N/A	#N/A	#N/A	#N/A	#N/A	2.15269	#N/A	#N/A	#N/A	#N/A	#N/A	#N/A	#N/A	4	ENSG00000165512	ZNF22	protein_coding	zinc finger protein 22 [Source:HGNC Symbol;Acc:HGNC:13012]
MRPL24	#N/A	#N/A	#N/A	#N/A	#N/A	1.08806	#N/A	#N/A	0.899494	#N/A	#N/A	#N/A	#N/A	#N/A	#N/A	#N/A	#N/A	#N/A	#N/A	0.735112	#N/A	#N/A	#N/A	#N/A	#N/A	0.65072	#N/A	4	ENSG00000143314	MRPL24	protein_coding	mitochondrial ribosomal protein L24 [Source:HGNC Symbol;Acc:HGNC:14037]
NAPEPLD#161048	#N/A	#N/A	#N/A	#N/A	#N/A	0.642131	#N/A	#N/A	2.55712	#N/A	#N/A	#N/A	0.556136	#N/A	#N/A	#N/A	#N/A	#N/A	#N/A	5.30911	#N/A	#N/A	#N/A	#N/A	#N/A	#N/A	#N/A	4	ENSG00000161048	NAPEPLD	protein_coding	N-acyl phosphatidylethanolamine phospholipase D [Source:HGNC Symbol;Acc:HGNC:21683]
EBNA1BP2	#N/A	#N/A	#N/A	#N/A	#N/A	1.18208	#N/A	#N/A	#N/A	#N/A	#N/A	#N/A	#N/A	#N/A	#N/A	#N/A	#N/A	#N/A	#N/A	0.336095	0.759549	#N/A	#N/A	#N/A	#N/A	0.268339	#N/A	4	ENSG00000117395	EBNA1BP2	protein_coding	EBNA1 binding protein 2 [Source:HGNC Symbol;Acc:HGNC:15531]
ZC3HAV1L	#N/A	#N/A	#N/A	#N/A	#N/A	0.509869	#N/A	#N/A	#N/A	0.124249	#N/A	#N/A	0.194255	#N/A	#N/A	0.0833084	#N/A	#N/A	#N/A	#N/A	#N/A	#N/A	#N/A	#N/A	#N/A	#N/A	#N/A	4	ENSG00000146858	ZC3HAV1L	protein_coding	zinc finger CCCH-type containing, antiviral 1 like [Source:HGNC Symbol;Acc:HGNC:22423]
CCDC78	#N/A	#N/A	#N/A	#N/A	#N/A	1.51457	#N/A	#N/A	#N/A	0.869622	0.211478	#N/A	0.713725	#N/A	#N/A	#N/A	#N/A	#N/A	#N/A	#N/A	#N/A	#N/A	#N/A	#N/A	#N/A	#N/A	#N/A	4	ENSG00000162004	CCDC78	protein_coding	coiled-coil domain containing 78 [Source:HGNC Symbol;Acc:HGNC:14153]
MMS22L	#N/A	#N/A	#N/A	#N/A	#N/A	0.417398	0.780319	#N/A	#N/A	#N/A	#N/A	#N/A	0.419372	#N/A	#N/A	#N/A	#N/A	#N/A	#N/A	7.32268	#N/A	#N/A	#N/A	#N/A	#N/A	#N/A	#N/A	4	ENSG00000146263	MMS22L	protein_coding	MMS22 like, DNA repair protein [Source:HGNC Symbol;Acc:HGNC:21475]
CAAP1	#N/A	#N/A	#N/A	#N/A	#N/A	0.407187	#N/A	#N/A	#N/A	0.53221	#N/A	#N/A	0.497294	#N/A	#N/A	#N/A	#N/A	#N/A	#N/A	4.90305	#N/A	#N/A	#N/A	#N/A	#N/A	#N/A	#N/A	4	ENSG00000120159	CAAP1	protein_coding	caspase activity and apoptosis inhibitor 1 [Source:HGNC Symbol;Acc:HGNC:25834]
ARL1	#N/A	#N/A	#N/A	#N/A	#N/A	0.980528	2.02705	1.44786	#N/A	#N/A	#N/A	#N/A	#N/A	#N/A	#N/A	#N/A	#N/A	#N/A	#N/A	4.42827	#N/A	#N/A	#N/A	#N/A	#N/A	#N/A	#N/A	4	ENSG00000120805	ARL1	protein_coding	ADP ribosylation factor like GTPase 1 [Source:HGNC Symbol;Acc:HGNC:692]
MRPL36	#N/A	#N/A	#N/A	#N/A	#N/A	1.89002	#N/A	#N/A	#N/A	1.11187	#N/A	#N/A	#N/A	0.979509	#N/A	#N/A	#N/A	#N/A	#N/A	#N/A	0.653004	#N/A	#N/A	#N/A	#N/A	#N/A	#N/A	4	ENSG00000171421	MRPL36	protein_coding	mitochondrial ribosomal protein L36 [Source:HGNC Symbol;Acc:HGNC:14490]
ACTR5	#N/A	#N/A	#N/A	#N/A	#N/A	0.780906	1.46128	#N/A	#N/A	#N/A	0.680891	#N/A	#N/A	#N/A	#N/A	#N/A	#N/A	#N/A	#N/A	4.8599	#N/A	#N/A	#N/A	#N/A	#N/A	#N/A	#N/A	4	ENSG00000101442	ACTR5	protein_coding	actin related protein 5 [Source:HGNC Symbol;Acc:HGNC:14671]
LINC02615	#N/A	#N/A	#N/A	#N/A	#N/A	1.0727	1.69776	#N/A	#N/A	#N/A	#N/A	#N/A	1.22473	#N/A	#N/A	#N/A	#N/A	#N/A	#N/A	0.822837	#N/A	#N/A	#N/A	#N/A	#N/A	#N/A	#N/A	4	ENSG00000251432	LINC02615	lncRNA	long intergenic non-protein coding RNA 2615 [Source:HGNC Symbol;Acc:HGNC:53402]
REXO4#148300	#N/A	#N/A	#N/A	#N/A	#N/A	0.605552	1.36757	#N/A	#N/A	#N/A	#N/A	#N/A	#N/A	#N/A	#N/A	#N/A	#N/A	0.876081	#N/A	4.13684	#N/A	#N/A	#N/A	#N/A	#N/A	#N/A	#N/A	4	ENSG00000148300	REXO4	protein_coding	REX4 homolog, 3'-5' exonuclease [Source:HGNC Symbol;Acc:HGNC:12820]
#177340	#N/A	#N/A	#N/A	#N/A	#N/A	0.126003	#N/A	#N/A	#N/A	#N/A	#N/A	#N/A	#N/A	#N/A	#N/A	0.024657	#N/A	#N/A	#N/A	#N/A	#N/A	#N/A	0.0513763	0.0301502	#N/A	#N/A	#N/A	4	ENSG00000177340		lncRNA	uncharacterized LOC79857 [Source:NCBI gene (formerly Entrezgene);Acc:79857]
MPI	#N/A	#N/A	#N/A	#N/A	#N/A	1.19992	#N/A	#N/A	1.3806	1.59426	#N/A	#N/A	#N/A	#N/A	#N/A	#N/A	#N/A	#N/A	#N/A	2.44312	#N/A	#N/A	#N/A	#N/A	#N/A	#N/A	#N/A	4	ENSG00000178802	MPI	protein_coding	mannose phosphate isomerase [Source:HGNC Symbol;Acc:HGNC:7216]
#286757	#N/A	#N/A	#N/A	#N/A	#N/A	1.41526	0.563953	#N/A	#N/A	#N/A	#N/A	#N/A	2.46872	#N/A	#N/A	#N/A	#N/A	#N/A	#N/A	0.404892	#N/A	#N/A	#N/A	#N/A	#N/A	#N/A	#N/A	4	ENSG00000286757		lncRNA	novel transcript, antisense to CLYBL
SNRNP40	#N/A	#N/A	#N/A	#N/A	#N/A	0.436309	0.911136	#N/A	#N/A	#N/A	#N/A	#N/A	#N/A	#N/A	#N/A	#N/A	#N/A	#N/A	0.725041	4.33381	#N/A	#N/A	#N/A	#N/A	#N/A	#N/A	#N/A	4	ENSG00000060688	SNRNP40	protein_coding	small nuclear ribonucleoprotein U5 subunit 40 [Source:HGNC Symbol;Acc:HGNC:30857]
C5orf22	#N/A	#N/A	#N/A	#N/A	#N/A	0.803707	#N/A	2.81258	#N/A	#N/A	0.815737	#N/A	#N/A	#N/A	#N/A	#N/A	#N/A	#N/A	#N/A	6.256	#N/A	#N/A	#N/A	#N/A	#N/A	#N/A	#N/A	4	ENSG00000082213	C5orf22	protein_coding	chromosome 5 open reading frame 22 [Source:HGNC Symbol;Acc:HGNC:25639]
XIAP	#N/A	#N/A	#N/A	#N/A	#N/A	0.325914	#N/A	#N/A	#N/A	#N/A	0.488788	#N/A	#N/A	#N/A	#N/A	#N/A	0.955566	#N/A	#N/A	8.44846	#N/A	#N/A	#N/A	#N/A	#N/A	#N/A	#N/A	4	ENSG00000101966	XIAP	protein_coding	X-linked inhibitor of apoptosis [Source:HGNC Symbol;Acc:HGNC:592]
LRP8-DT	#N/A	#N/A	#N/A	#N/A	#N/A	1.35126	#N/A	#N/A	#N/A	0.714304	#N/A	#N/A	1.1398	#N/A	#N/A	#N/A	#N/A	#N/A	0.139756	#N/A	#N/A	#N/A	#N/A	#N/A	#N/A	#N/A	#N/A	4	ENSG00000225675	LRP8-DT	lncRNA	LRP8 divergent transcript [Source:HGNC Symbol;Acc:HGNC:52561]
LAS1L	#N/A	#N/A	#N/A	#N/A	#N/A	0.691181	#N/A	#N/A	#N/A	0.849058	#N/A	#N/A	#N/A	#N/A	#N/A	#N/A	#N/A	#N/A	#N/A	5.07458	#N/A	0.822405	#N/A	#N/A	#N/A	#N/A	#N/A	4	ENSG00000001497	LAS1L	protein_coding	LAS1 like ribosome biogenesis factor [Source:HGNC Symbol;Acc:HGNC:25726]
#257545	#N/A	#N/A	#N/A	#N/A	#N/A	1.10036	#N/A	#N/A	0.483044	#N/A	#N/A	#N/A	1.98622	#N/A	#N/A	#N/A	#N/A	#N/A	#N/A	0.469682	#N/A	#N/A	#N/A	#N/A	#N/A	#N/A	#N/A	4	ENSG00000257545		lncRNA	novel transcript, antisense to POLR3B, RFX4 and RIC8B.
UTP23	#N/A	#N/A	#N/A	#N/A	#N/A	0.578771	1.5939	1.27482	#N/A	#N/A	#N/A	#N/A	#N/A	#N/A	#N/A	#N/A	#N/A	#N/A	#N/A	6.04727	#N/A	#N/A	#N/A	#N/A	#N/A	#N/A	#N/A	4	ENSG00000147679	UTP23	protein_coding	UTP23 small subunit processome component [Source:HGNC Symbol;Acc:HGNC:28224]
HEATR4	#N/A	#N/A	#N/A	#N/A	#N/A	1.30699	#N/A	#N/A	0.550249	#N/A	#N/A	#N/A	1.88333	#N/A	#N/A	#N/A	#N/A	#N/A	#N/A	0.615811	#N/A	#N/A	#N/A	#N/A	#N/A	#N/A	#N/A	4	ENSG00000187105	HEATR4	protein_coding	HEAT repeat containing 4 [Source:HGNC Symbol;Acc:HGNC:16761]
CACNA1C#151067	#N/A	#N/A	#N/A	#N/A	#N/A	1.11838	0.324144	#N/A	#N/A	#N/A	#N/A	#N/A	1.20854	#N/A	#N/A	#N/A	#N/A	#N/A	#N/A	0.290979	#N/A	#N/A	#N/A	#N/A	#N/A	#N/A	#N/A	4	ENSG00000151067	CACNA1C	protein_coding	calcium voltage-gated channel subunit alpha1 C [Source:HGNC Symbol;Acc:HGNC:1390]
SAXO1	#N/A	#N/A	#N/A	#N/A	#N/A	0.391953	#N/A	#N/A	#N/A	0.232912	#N/A	#N/A	0.430183	#N/A	#N/A	#N/A	#N/A	#N/A	0.107376	#N/A	#N/A	#N/A	#N/A	#N/A	#N/A	#N/A	#N/A	4	ENSG00000155875	SAXO1	protein_coding	stabilizer of axonemal microtubules 1 [Source:HGNC Symbol;Acc:HGNC:28566]
PPM1G	#N/A	#N/A	#N/A	#N/A	#N/A	0.39952	1.0539	0.817269	#N/A	#N/A	#N/A	#N/A	#N/A	#N/A	#N/A	#N/A	#N/A	#N/A	#N/A	3.90895	#N/A	#N/A	#N/A	#N/A	#N/A	#N/A	#N/A	4	ENSG00000115241	PPM1G	protein_coding	protein phosphatase, Mg2+/Mn2+ dependent 1G [Source:HGNC Symbol;Acc:HGNC:9278]
TCEANC	#N/A	#N/A	#N/A	#N/A	#N/A	1.06061	#N/A	#N/A	0.849299	#N/A	#N/A	#N/A	1.08492	#N/A	#N/A	#N/A	#N/A	#N/A	#N/A	1.19051	#N/A	#N/A	#N/A	#N/A	#N/A	#N/A	#N/A	4	ENSG00000176896	TCEANC	protein_coding	transcription elongation factor A N-terminal and central domain containing [Source:HGNC Symbol;Acc:HGNC:28277]
ZSCAN25	#N/A	#N/A	#N/A	#N/A	#N/A	0.739768	#N/A	#N/A	#N/A	#N/A	#N/A	#N/A	0.799983	#N/A	#N/A	#N/A	#N/A	1.10322	#N/A	4.35864	#N/A	#N/A	#N/A	#N/A	#N/A	#N/A	#N/A	4	ENSG00000197037	ZSCAN25	protein_coding	zinc finger and SCAN domain containing 25 [Source:HGNC Symbol;Acc:HGNC:21961]
SNRPF	#N/A	#N/A	#N/A	#N/A	#N/A	1.0355	1.43569	#N/A	#N/A	0.825692	#N/A	#N/A	#N/A	#N/A	#N/A	#N/A	#N/A	#N/A	#N/A	5.94448	#N/A	#N/A	#N/A	#N/A	#N/A	#N/A	#N/A	4	ENSG00000139343	SNRPF	protein_coding	small nuclear ribonucleoprotein polypeptide F [Source:HGNC Symbol;Acc:HGNC:11162]
TUBGCP5#275835	#N/A	#N/A	#N/A	#N/A	#N/A	0.502985	#N/A	0.973877	#N/A	#N/A	#N/A	#N/A	0.821528	#N/A	#N/A	#N/A	#N/A	#N/A	#N/A	6.40451	#N/A	#N/A	#N/A	#N/A	#N/A	#N/A	#N/A	4	ENSG00000275835	TUBGCP5	protein_coding	tubulin gamma complex associated protein 5 [Source:HGNC Symbol;Acc:HGNC:18600]
SLC16A14	#N/A	#N/A	#N/A	#N/A	#N/A	0.310293	#N/A	#N/A	#N/A	0.199984	#N/A	#N/A	#N/A	#N/A	#N/A	#N/A	#N/A	0.103458	#N/A	#N/A	0.307143	#N/A	#N/A	#N/A	#N/A	#N/A	#N/A	4	ENSG00000163053	SLC16A14	protein_coding	solute carrier family 16 member 14 [Source:HGNC Symbol;Acc:HGNC:26417]
ZNF607	#N/A	#N/A	#N/A	#N/A	#N/A	1.65513	#N/A	#N/A	#N/A	1.59962	#N/A	#N/A	1.56734	#N/A	#N/A	#N/A	#N/A	#N/A	#N/A	0.188679	#N/A	#N/A	#N/A	#N/A	#N/A	#N/A	#N/A	4	ENSG00000198182	ZNF607	protein_coding	zinc finger protein 607 [Source:HGNC Symbol;Acc:HGNC:28192]
PRMT1	#N/A	#N/A	#N/A	#N/A	#N/A	1.02432	1.16251	1.5351	#N/A	#N/A	#N/A	#N/A	#N/A	#N/A	#N/A	#N/A	#N/A	#N/A	#N/A	5.09595	#N/A	#N/A	#N/A	#N/A	#N/A	#N/A	#N/A	4	ENSG00000126457	PRMT1	protein_coding	protein arginine methyltransferase 1 [Source:HGNC Symbol;Acc:HGNC:5187]
DZANK1	#N/A	#N/A	#N/A	#N/A	#N/A	0.914098	#N/A	#N/A	1.32602	#N/A	#N/A	#N/A	0.728766	#N/A	#N/A	#N/A	#N/A	#N/A	#N/A	1.73663	#N/A	#N/A	#N/A	#N/A	#N/A	#N/A	#N/A	4	ENSG00000089091	DZANK1	protein_coding	double zinc ribbon and ankyrin repeat domains 1 [Source:HGNC Symbol;Acc:HGNC:15858]
ZNF428	#N/A	#N/A	#N/A	#N/A	#N/A	1.02932	1.91288	#N/A	#N/A	1.48674	#N/A	#N/A	#N/A	#N/A	#N/A	#N/A	#N/A	#N/A	#N/A	1.15591	#N/A	#N/A	#N/A	#N/A	#N/A	#N/A	#N/A	4	ENSG00000131116	ZNF428	protein_coding	zinc finger protein 428 [Source:HGNC Symbol;Acc:HGNC:20804]
CCT3	#N/A	#N/A	#N/A	#N/A	#N/A	0.61098	1.13415	0.87267	#N/A	#N/A	#N/A	#N/A	#N/A	#N/A	#N/A	#N/A	#N/A	#N/A	#N/A	3.97883	#N/A	#N/A	#N/A	#N/A	#N/A	#N/A	#N/A	4	ENSG00000163468	CCT3	protein_coding	chaperonin containing TCP1 subunit 3 [Source:HGNC Symbol;Acc:HGNC:1616]
MRPS30	#N/A	#N/A	#N/A	#N/A	#N/A	0.951559	1.11115	1.10468	#N/A	#N/A	#N/A	#N/A	#N/A	#N/A	#N/A	#N/A	#N/A	#N/A	#N/A	3.99226	#N/A	#N/A	#N/A	#N/A	#N/A	#N/A	#N/A	4	ENSG00000112996	MRPS30	protein_coding	mitochondrial ribosomal protein S30 [Source:HGNC Symbol;Acc:HGNC:8769]
NDUFV1	#N/A	#N/A	#N/A	#N/A	#N/A	0.457014	#N/A	#N/A	1.01918	0.625928	#N/A	#N/A	#N/A	#N/A	#N/A	#N/A	#N/A	#N/A	#N/A	4.20966	#N/A	#N/A	#N/A	#N/A	#N/A	#N/A	#N/A	4	ENSG00000167792	NDUFV1	protein_coding	NADH:ubiquinone oxidoreductase core subunit V1 [Source:HGNC Symbol;Acc:HGNC:7716]
SUPT16H	#N/A	#N/A	#N/A	#N/A	#N/A	0.391112	#N/A	0.948987	#N/A	#N/A	#N/A	#N/A	#N/A	#N/A	#N/A	#N/A	#N/A	#N/A	0.793564	5.65132	#N/A	#N/A	#N/A	#N/A	#N/A	#N/A	#N/A	4	ENSG00000092201	SUPT16H	protein_coding	SPT16 homolog, facilitates chromatin remodeling subunit [Source:HGNC Symbol;Acc:HGNC:11465]
ZNF786	#N/A	#N/A	#N/A	#N/A	#N/A	0.691605	#N/A	#N/A	#N/A	#N/A	#N/A	#N/A	0.872469	#N/A	#N/A	#N/A	1.04171	#N/A	#N/A	4.58733	#N/A	#N/A	#N/A	#N/A	#N/A	#N/A	#N/A	4	ENSG00000197362	ZNF786	protein_coding	zinc finger protein 786 [Source:HGNC Symbol;Acc:HGNC:21806]
#248896	#N/A	#N/A	#N/A	#N/A	#N/A	1.52264	#N/A	#N/A	#N/A	1.54234	#N/A	#N/A	3.05037	#N/A	#N/A	#N/A	#N/A	#N/A	#N/A	0.292085	#N/A	#N/A	#N/A	#N/A	#N/A	#N/A	#N/A	4	ENSG00000248896		lncRNA	novel transcript, antisense to SOX7 and PINX1
ZNF133	#N/A	#N/A	#N/A	#N/A	#N/A	0.659529	#N/A	1.34049	#N/A	0.645644	#N/A	#N/A	#N/A	#N/A	#N/A	#N/A	#N/A	#N/A	#N/A	5.22612	#N/A	#N/A	#N/A	#N/A	#N/A	#N/A	#N/A	4	ENSG00000125846	ZNF133	protein_coding	zinc finger protein 133 [Source:HGNC Symbol;Acc:HGNC:12917]
TMEM161A	#N/A	#N/A	#N/A	#N/A	#N/A	0.783507	#N/A	#N/A	2.1411	0.809756	#N/A	#N/A	#N/A	#N/A	#N/A	#N/A	#N/A	#N/A	#N/A	3.85272	#N/A	#N/A	#N/A	#N/A	#N/A	#N/A	#N/A	4	ENSG00000064545	TMEM161A	protein_coding	transmembrane protein 161A [Source:HGNC Symbol;Acc:HGNC:26020]
TMEM150C	#N/A	#N/A	#N/A	#N/A	#N/A	1.15153	#N/A	#N/A	#N/A	1.49636	#N/A	#N/A	1.49535	#N/A	#N/A	#N/A	#N/A	#N/A	#N/A	0.205631	#N/A	#N/A	#N/A	#N/A	#N/A	#N/A	#N/A	4	ENSG00000249242	TMEM150C	protein_coding	transmembrane protein 150C [Source:HGNC Symbol;Acc:HGNC:37263]
OMA1	#N/A	#N/A	#N/A	#N/A	#N/A	0.707803	#N/A	1.87649	2.18475	#N/A	#N/A	#N/A	#N/A	#N/A	#N/A	#N/A	#N/A	#N/A	#N/A	3.58847	#N/A	#N/A	#N/A	#N/A	#N/A	#N/A	#N/A	4	ENSG00000162600	OMA1	protein_coding	OMA1 zinc metallopeptidase [Source:HGNC Symbol;Acc:HGNC:29661]
#231856	#N/A	#N/A	#N/A	#N/A	#N/A	1.29155	0.211956	#N/A	#N/A	#N/A	#N/A	#N/A	#N/A	#N/A	#N/A	0.805614	#N/A	#N/A	#N/A	0.175865	#N/A	#N/A	#N/A	#N/A	#N/A	#N/A	#N/A	4	ENSG00000231856		lncRNA	novel transcript
DISP1	#N/A	#N/A	#N/A	#N/A	#N/A	0.552655	#N/A	#N/A	#N/A	#N/A	#N/A	#N/A	0.721326	#N/A	#N/A	#N/A	#N/A	#N/A	0.989689	6.60285	#N/A	#N/A	#N/A	#N/A	#N/A	#N/A	#N/A	4	ENSG00000154309	DISP1	protein_coding	dispatched RND transporter family member 1 [Source:HGNC Symbol;Acc:HGNC:19711]
RASGRP3	#N/A	#N/A	#N/A	#N/A	#N/A	1.32012	1.333	#N/A	#N/A	1.9178	#N/A	#N/A	#N/A	#N/A	#N/A	#N/A	#N/A	#N/A	#N/A	1.07037	#N/A	#N/A	#N/A	#N/A	#N/A	#N/A	#N/A	4	ENSG00000152689	RASGRP3	protein_coding	RAS guanyl releasing protein 3 [Source:HGNC Symbol;Acc:HGNC:14545]
EEF1A1-AS1	#N/A	#N/A	#N/A	#N/A	#N/A	1.26488	#N/A	#N/A	#N/A	#N/A	#N/A	#N/A	0.82437	#N/A	#N/A	#N/A	0.0834086	#N/A	#N/A	0.14204	#N/A	#N/A	#N/A	#N/A	#N/A	#N/A	#N/A	4	ENSG00000229862	EEF1A1-AS1	lncRNA	EEF1A1 antisense RNA 1 [Source:HGNC Symbol;Acc:HGNC:40206]
PRR29	#N/A	#N/A	#N/A	#N/A	#N/A	1.36158	#N/A	#N/A	#N/A	#N/A	0.238565	#N/A	1.4832	#N/A	#N/A	#N/A	#N/A	#N/A	#N/A	0.146339	#N/A	#N/A	#N/A	#N/A	#N/A	#N/A	#N/A	4	ENSG00000224383	PRR29	protein_coding	proline rich 29 [Source:HGNC Symbol;Acc:HGNC:25673]
SLC25A15	#N/A	#N/A	#N/A	#N/A	#N/A	1.26053	0.362351	#N/A	0.27566	#N/A	#N/A	#N/A	0.864586	#N/A	#N/A	#N/A	#N/A	#N/A	#N/A	#N/A	#N/A	#N/A	#N/A	#N/A	#N/A	#N/A	#N/A	4	ENSG00000102743	SLC25A15	protein_coding	solute carrier family 25 member 15 [Source:HGNC Symbol;Acc:HGNC:10985]
DLAT	#N/A	#N/A	#N/A	#N/A	#N/A	0.772594	1.13213	1.36096	#N/A	#N/A	#N/A	#N/A	#N/A	#N/A	#N/A	#N/A	#N/A	#N/A	#N/A	1.53303	#N/A	#N/A	#N/A	#N/A	#N/A	#N/A	#N/A	4	ENSG00000150768	DLAT	protein_coding	dihydrolipoamide S-acetyltransferase [Source:HGNC Symbol;Acc:HGNC:2896]
FAM83D	#N/A	#N/A	#N/A	#N/A	#N/A	0.951915	0.236101	#N/A	#N/A	#N/A	#N/A	#N/A	1.03078	#N/A	#N/A	#N/A	#N/A	#N/A	#N/A	0.205706	#N/A	#N/A	#N/A	#N/A	#N/A	#N/A	#N/A	4	ENSG00000101447	FAM83D	protein_coding	family with sequence similarity 83 member D [Source:HGNC Symbol;Acc:HGNC:16122]
ZNF766	#N/A	#N/A	#N/A	#N/A	#N/A	0.439545	#N/A	#N/A	1.00565	#N/A	#N/A	#N/A	0.497537	#N/A	#N/A	#N/A	#N/A	#N/A	#N/A	4.6937	#N/A	#N/A	#N/A	#N/A	#N/A	#N/A	#N/A	4	ENSG00000196214	ZNF766	protein_coding	zinc finger protein 766 [Source:HGNC Symbol;Acc:HGNC:28063]
DGUOK	#N/A	#N/A	#N/A	#N/A	#N/A	0.415545	#N/A	1.17237	#N/A	#N/A	#N/A	#N/A	#N/A	#N/A	#N/A	#N/A	#N/A	#N/A	1.00567	3.1947	#N/A	#N/A	#N/A	#N/A	#N/A	#N/A	#N/A	4	ENSG00000114956	DGUOK	protein_coding	deoxyguanosine kinase [Source:HGNC Symbol;Acc:HGNC:2858]
POLR2I	#N/A	#N/A	#N/A	#N/A	#N/A	1.62566	#N/A	#N/A	#N/A	#N/A	1.21922	#N/A	#N/A	1.09412	#N/A	#N/A	#N/A	#N/A	#N/A	0.292438	#N/A	#N/A	#N/A	#N/A	#N/A	#N/A	#N/A	4	ENSG00000105258	POLR2I	protein_coding	RNA polymerase II subunit I [Source:HGNC Symbol;Acc:HGNC:9196]
#249787	#N/A	#N/A	#N/A	#N/A	#N/A	1.58768	#N/A	#N/A	#N/A	#N/A	#N/A	#N/A	0.587364	#N/A	#N/A	0.343493	#N/A	#N/A	#N/A	#N/A	#N/A	#N/A	#N/A	#N/A	0.191342	#N/A	#N/A	4	ENSG00000249787		lncRNA	novel transcript
ELP5#170291	#N/A	#N/A	#N/A	#N/A	#N/A	0.779657	#N/A	#N/A	#N/A	#N/A	#N/A	#N/A	#N/A	0.764021	#N/A	#N/A	#N/A	#N/A	#N/A	4.41033	0.774686	#N/A	#N/A	#N/A	#N/A	#N/A	#N/A	4	ENSG00000170291	ELP5	protein_coding	elongator acetyltransferase complex subunit 5 [Source:HGNC Symbol;Acc:HGNC:30617]
TESC-AS1	#N/A	#N/A	#N/A	#N/A	#N/A	1.08646	#N/A	0.215863	#N/A	#N/A	#N/A	#N/A	2.20428	#N/A	#N/A	#N/A	#N/A	#N/A	#N/A	0.17465	#N/A	#N/A	#N/A	#N/A	#N/A	#N/A	#N/A	4	ENSG00000258285	TESC-AS1	lncRNA	TESC antisense RNA 1 (head to head) [Source:HGNC Symbol;Acc:HGNC:51142]
MAMLD1	#N/A	#N/A	#N/A	#N/A	#N/A	1.00214	#N/A	#N/A	#N/A	0.229708	#N/A	#N/A	0.435003	#N/A	#N/A	#N/A	#N/A	#N/A	#N/A	#N/A	#N/A	#N/A	#N/A	#N/A	#N/A	0.0378231	#N/A	4	ENSG00000013619	MAMLD1	protein_coding	mastermind like domain containing 1 [Source:HGNC Symbol;Acc:HGNC:2568]
SOX6	#N/A	#N/A	#N/A	#N/A	#N/A	1.11101	#N/A	#N/A	#N/A	#N/A	#N/A	#N/A	1.8188	#N/A	#N/A	#N/A	#N/A	#N/A	#N/A	0.810502	#N/A	#N/A	#N/A	#N/A	0.975652	#N/A	#N/A	4	ENSG00000110693	SOX6	protein_coding	SRY-box transcription factor 6 [Source:HGNC Symbol;Acc:HGNC:16421]
POMGNT1	#N/A	#N/A	#N/A	#N/A	#N/A	0.870275	1.36198	#N/A	#N/A	#N/A	#N/A	#N/A	0.981604	#N/A	#N/A	#N/A	#N/A	#N/A	#N/A	1.07313	#N/A	#N/A	#N/A	#N/A	#N/A	#N/A	#N/A	4	ENSG00000085998	POMGNT1	protein_coding	protein O-linked mannose N-acetylglucosaminyltransferase 1 (beta 1,2-) [Source:HGNC Symbol;Acc:HGNC:19139]
FRMD4A	#N/A	#N/A	#N/A	#N/A	#N/A	0.681917	#N/A	#N/A	#N/A	0.991318	#N/A	#N/A	0.999416	#N/A	#N/A	#N/A	#N/A	#N/A	#N/A	2.89026	#N/A	#N/A	#N/A	#N/A	#N/A	#N/A	#N/A	4	ENSG00000151474	FRMD4A	protein_coding	FERM domain containing 4A [Source:HGNC Symbol;Acc:HGNC:25491]
ATPAF1	#N/A	#N/A	#N/A	#N/A	#N/A	0.516604	#N/A	#N/A	#N/A	0.794789	0.658321	#N/A	#N/A	#N/A	#N/A	#N/A	#N/A	#N/A	#N/A	3.94616	#N/A	#N/A	#N/A	#N/A	#N/A	#N/A	#N/A	4	ENSG00000123472	ATPAF1	protein_coding	ATP synthase mitochondrial F1 complex assembly factor 1 [Source:HGNC Symbol;Acc:HGNC:18803]
OSMR	#N/A	#N/A	#N/A	#N/A	#N/A	1.01591	#N/A	#N/A	#N/A	#N/A	#N/A	#N/A	2.98437	#N/A	#N/A	#N/A	#N/A	#N/A	#N/A	1.29254	#N/A	#N/A	#N/A	#N/A	1.07052	#N/A	#N/A	4	ENSG00000145623	OSMR	protein_coding	oncostatin M receptor [Source:HGNC Symbol;Acc:HGNC:8507]
TAF15#270647	#N/A	#N/A	#N/A	#N/A	#N/A	0.256032	0.47427	#N/A	#N/A	#N/A	#N/A	#N/A	#N/A	#N/A	#N/A	#N/A	#N/A	#N/A	0.908731	9.83021	#N/A	#N/A	#N/A	#N/A	#N/A	#N/A	#N/A	4	ENSG00000270647	TAF15	protein_coding	TATA-box binding protein associated factor 15 [Source:HGNC Symbol;Acc:HGNC:11547]
#281016	#N/A	#N/A	#N/A	#N/A	#N/A	0.988989	#N/A	#N/A	0.62217	#N/A	#N/A	#N/A	2.04786	#N/A	#N/A	#N/A	#N/A	#N/A	#N/A	0.737771	#N/A	#N/A	#N/A	#N/A	#N/A	#N/A	#N/A	4	ENSG00000281016		lncRNA	novel transcript, antisense to ZNF721
TMEM160	#N/A	#N/A	#N/A	#N/A	#N/A	1.11425	#N/A	#N/A	#N/A	#N/A	#N/A	#N/A	#N/A	#N/A	#N/A	#N/A	#N/A	1.77635	#N/A	0.945658	0.687826	#N/A	#N/A	#N/A	#N/A	#N/A	#N/A	4	ENSG00000130748	TMEM160	protein_coding	transmembrane protein 160 [Source:HGNC Symbol;Acc:HGNC:26042]
TMEM177	#N/A	#N/A	#N/A	#N/A	#N/A	1.37505	#N/A	#N/A	#N/A	1.40709	#N/A	#N/A	#N/A	#N/A	#N/A	#N/A	0.0998605	#N/A	#N/A	0.199008	#N/A	#N/A	#N/A	#N/A	#N/A	#N/A	#N/A	4	ENSG00000144120	TMEM177	protein_coding	transmembrane protein 177 [Source:HGNC Symbol;Acc:HGNC:28143]
#285923	#N/A	#N/A	#N/A	#N/A	#N/A	1.13646	#N/A	#N/A	#N/A	#N/A	0.318101	#N/A	#N/A	#N/A	#N/A	#N/A	#N/A	#N/A	0.129387	0.175467	#N/A	#N/A	#N/A	#N/A	#N/A	#N/A	#N/A	4	ENSG00000285923		lncRNA	Novel transcript
CNOT7	#N/A	#N/A	#N/A	#N/A	#N/A	0.380628	#N/A	#N/A	1.11034	#N/A	#N/A	#N/A	#N/A	#N/A	#N/A	#N/A	#N/A	#N/A	0.728189	7.41837	#N/A	#N/A	#N/A	#N/A	#N/A	#N/A	#N/A	4	ENSG00000198791	CNOT7	protein_coding	CCR4-NOT transcription complex subunit 7 [Source:HGNC Symbol;Acc:HGNC:14101]
#286907	#N/A	#N/A	#N/A	#N/A	#N/A	0.502692	#N/A	#N/A	#N/A	0.257805	#N/A	#N/A	0.490771	#N/A	#N/A	#N/A	#N/A	#N/A	#N/A	0.0943669	#N/A	#N/A	#N/A	#N/A	#N/A	#N/A	#N/A	4	ENSG00000286907		lncRNA	novel transcript
SRM	#N/A	#N/A	#N/A	#N/A	#N/A	0.649507	1.40748	#N/A	#N/A	#N/A	#N/A	#N/A	#N/A	#N/A	#N/A	0.529652	#N/A	#N/A	#N/A	2.43717	#N/A	#N/A	#N/A	#N/A	#N/A	#N/A	#N/A	4	ENSG00000116649	SRM	protein_coding	spermidine synthase [Source:HGNC Symbol;Acc:HGNC:11296]
ZNF699	#N/A	#N/A	#N/A	#N/A	#N/A	0.640726	#N/A	#N/A	#N/A	#N/A	#N/A	#N/A	0.739471	#N/A	#N/A	#N/A	#N/A	#N/A	1.65228	3.52562	#N/A	#N/A	#N/A	#N/A	#N/A	#N/A	#N/A	4	ENSG00000196110	ZNF699	protein_coding	zinc finger protein 699 [Source:HGNC Symbol;Acc:HGNC:24750]
TRAV8-2	#N/A	#N/A	#N/A	#N/A	#N/A	0.152656	#N/A	#N/A	#N/A	0.146473	#N/A	#N/A	0.141444	#N/A	#N/A	0.040435	#N/A	#N/A	#N/A	#N/A	#N/A	#N/A	#N/A	#N/A	#N/A	#N/A	#N/A	4	ENSG00000211786	TRAV8-2	TR_V_gene	T cell receptor alpha variable 8-2 [Source:HGNC Symbol;Acc:HGNC:12147]
MHENCR	#N/A	#N/A	#N/A	#N/A	#N/A	0.539125	#N/A	#N/A	1.31288	#N/A	#N/A	#N/A	0.576904	#N/A	#N/A	#N/A	#N/A	#N/A	#N/A	4.11743	#N/A	#N/A	#N/A	#N/A	#N/A	#N/A	#N/A	4	ENSG00000232442	MHENCR	lncRNA	melanoma highly expressed competing endogenous lncRNA for miR-425 and miR-489 [Source:HGNC Symbol;Acc:HGNC:53110]
MRPS27	#N/A	#N/A	#N/A	#N/A	#N/A	0.363426	#N/A	#N/A	0.915789	#N/A	#N/A	#N/A	0.358497	#N/A	#N/A	#N/A	#N/A	#N/A	#N/A	7.28149	#N/A	#N/A	#N/A	#N/A	#N/A	#N/A	#N/A	4	ENSG00000113048	MRPS27	protein_coding	mitochondrial ribosomal protein S27 [Source:HGNC Symbol;Acc:HGNC:14512]
ZNF226	#N/A	#N/A	#N/A	#N/A	#N/A	0.871318	1.55496	#N/A	#N/A	0.742895	#N/A	#N/A	#N/A	#N/A	#N/A	#N/A	#N/A	#N/A	#N/A	1.80874	#N/A	#N/A	#N/A	#N/A	#N/A	#N/A	#N/A	4	ENSG00000167380	ZNF226	protein_coding	zinc finger protein 226 [Source:HGNC Symbol;Acc:HGNC:13019]
#279762	#N/A	#N/A	#N/A	#N/A	#N/A	1.21067	#N/A	#N/A	#N/A	1.60177	#N/A	#N/A	2.46811	#N/A	#N/A	#N/A	#N/A	#N/A	#N/A	0.457999	#N/A	#N/A	#N/A	#N/A	#N/A	#N/A	#N/A	4	ENSG00000279762		lncRNA	novel transcript, antisense to PSMD11
ZIK1	#N/A	#N/A	#N/A	#N/A	#N/A	1.26669	#N/A	#N/A	#N/A	1.53157	0.407067	#N/A	#N/A	#N/A	#N/A	#N/A	#N/A	#N/A	#N/A	0.167565	#N/A	#N/A	#N/A	#N/A	#N/A	#N/A	#N/A	4	ENSG00000171649	ZIK1	protein_coding	zinc finger protein interacting with K protein 1 [Source:HGNC Symbol;Acc:HGNC:33104]
MED21	#N/A	#N/A	#N/A	#N/A	#N/A	0.397091	#N/A	#N/A	#N/A	#N/A	#N/A	#N/A	0.655201	#N/A	#N/A	#N/A	#N/A	#N/A	0.918471	6.98101	#N/A	#N/A	#N/A	#N/A	#N/A	#N/A	#N/A	4	ENSG00000152944	MED21	protein_coding	mediator complex subunit 21 [Source:HGNC Symbol;Acc:HGNC:11473]
C8orf34	#N/A	#N/A	#N/A	#N/A	#N/A	1.32159	#N/A	#N/A	#N/A	1.11	#N/A	#N/A	1.60064	#N/A	#N/A	#N/A	#N/A	#N/A	#N/A	0.167032	#N/A	#N/A	#N/A	#N/A	#N/A	#N/A	#N/A	4	ENSG00000165084	C8orf34	protein_coding	chromosome 8 open reading frame 34 [Source:HGNC Symbol;Acc:HGNC:30905]
ARID5B	#N/A	#N/A	#N/A	#N/A	#N/A	0.707264	1.02541	#N/A	1.37137	#N/A	#N/A	#N/A	#N/A	#N/A	#N/A	#N/A	#N/A	#N/A	#N/A	6.72052	#N/A	#N/A	#N/A	#N/A	#N/A	#N/A	#N/A	4	ENSG00000150347	ARID5B	protein_coding	AT-rich interaction domain 5B [Source:HGNC Symbol;Acc:HGNC:17362]
#251185	#N/A	#N/A	#N/A	#N/A	#N/A	0.670216	#N/A	#N/A	#N/A	#N/A	#N/A	#N/A	0.376382	#N/A	#N/A	#N/A	#N/A	#N/A	#N/A	0.155568	#N/A	#N/A	#N/A	#N/A	0.0868905	#N/A	#N/A	4	ENSG00000251185		lncRNA	novel transcript
CDC16	#N/A	#N/A	#N/A	#N/A	#N/A	0.398405	0.879529	#N/A	1.64595	#N/A	#N/A	#N/A	#N/A	#N/A	#N/A	#N/A	#N/A	#N/A	#N/A	3.9636	#N/A	#N/A	#N/A	#N/A	#N/A	#N/A	#N/A	4	ENSG00000130177	CDC16	protein_coding	cell division cycle 16 [Source:HGNC Symbol;Acc:HGNC:1720]
SYNGAP1-AS1	#N/A	#N/A	#N/A	#N/A	#N/A	1.18862	#N/A	#N/A	#N/A	1.55415	#N/A	#N/A	1.85983	#N/A	#N/A	#N/A	#N/A	#N/A	#N/A	1.96684	#N/A	#N/A	#N/A	#N/A	#N/A	#N/A	#N/A	4	ENSG00000274259	SYNGAP1-AS1	lncRNA	SYNGAP1 antisense RNA 1 [Source:HGNC Symbol;Acc:HGNC:53831]
LINC02055	#N/A	#N/A	#N/A	#N/A	#N/A	0.846988	#N/A	#N/A	0.182591	#N/A	#N/A	#N/A	3.33811	#N/A	#N/A	#N/A	#N/A	#N/A	#N/A	0.189859	#N/A	#N/A	#N/A	#N/A	#N/A	#N/A	#N/A	4	ENSG00000254101	LINC02055	lncRNA	long intergenic non-protein coding RNA 2055 [Source:HGNC Symbol;Acc:HGNC:52895]
#271806	#N/A	#N/A	#N/A	#N/A	#N/A	1.34577	#N/A	#N/A	#N/A	1.7214	0.233233	#N/A	1.17281	#N/A	#N/A	#N/A	#N/A	#N/A	#N/A	#N/A	#N/A	#N/A	#N/A	#N/A	#N/A	#N/A	#N/A	4	ENSG00000271806		lncRNA	novel transcript, antisense PRKCZ
LINC00470	#N/A	#N/A	#N/A	#N/A	#N/A	0.578047	0.158609	#N/A	#N/A	#N/A	#N/A	#N/A	0.711717	#N/A	#N/A	#N/A	#N/A	#N/A	#N/A	0.0984797	#N/A	#N/A	#N/A	#N/A	#N/A	#N/A	#N/A	4	ENSG00000132204	LINC00470	lncRNA	long intergenic non-protein coding RNA 470 [Source:HGNC Symbol;Acc:HGNC:1225]
ARIH2OS	#N/A	#N/A	#N/A	#N/A	#N/A	1.05314	#N/A	#N/A	#N/A	1.22966	#N/A	#N/A	#N/A	#N/A	0.402868	#N/A	#N/A	#N/A	#N/A	0.174144	#N/A	#N/A	#N/A	#N/A	#N/A	#N/A	#N/A	4	ENSG00000221883	ARIH2OS	lncRNA	ARIH2 opposite strand lncRNA [Source:HGNC Symbol;Acc:HGNC:34425]
H4-16	#N/A	#N/A	#N/A	#N/A	#N/A	0.911962	0.335447	#N/A	#N/A	1.49234	#N/A	#N/A	#N/A	#N/A	#N/A	#N/A	#N/A	#N/A	#N/A	0.308488	#N/A	#N/A	#N/A	#N/A	#N/A	#N/A	#N/A	4	ENSG00000197837	H4-16	protein_coding	H4 histone 16 [Source:HGNC Symbol;Acc:HGNC:20510]
#285184	#N/A	#N/A	#N/A	#N/A	#N/A	0.97476	#N/A	#N/A	#N/A	#N/A	#N/A	#N/A	1.39902	#N/A	#N/A	#N/A	#N/A	#N/A	#N/A	0.196959	#N/A	#N/A	#N/A	#N/A	0.78836	#N/A	#N/A	4	ENSG00000285184		lncRNA	novel transcript
FAM120C	#N/A	#N/A	#N/A	#N/A	#N/A	0.559378	#N/A	#N/A	#N/A	0.814183	#N/A	#N/A	0.905456	#N/A	#N/A	#N/A	#N/A	#N/A	#N/A	6.74556	#N/A	#N/A	#N/A	#N/A	#N/A	#N/A	#N/A	4	ENSG00000184083	FAM120C	protein_coding	family with sequence similarity 120C [Source:HGNC Symbol;Acc:HGNC:16949]
C1RL-AS1#205885	#N/A	#N/A	#N/A	#N/A	#N/A	0.647404	#N/A	#N/A	1.36782	#N/A	#N/A	#N/A	1.04719	#N/A	#N/A	#N/A	#N/A	#N/A	#N/A	4.28237	#N/A	#N/A	#N/A	#N/A	#N/A	#N/A	#N/A	4	ENSG00000205885	C1RL-AS1	lncRNA	C1RL antisense RNA 1 [Source:HGNC Symbol;Acc:HGNC:27461]
CCDC39	#N/A	#N/A	#N/A	#N/A	#N/A	1.11475	#N/A	#N/A	#N/A	1.62047	#N/A	#N/A	2.82252	#N/A	#N/A	#N/A	#N/A	#N/A	#N/A	0.983062	#N/A	#N/A	#N/A	#N/A	#N/A	#N/A	#N/A	4	ENSG00000284862	CCDC39	protein_coding	coiled-coil domain containing 39 [Source:HGNC Symbol;Acc:HGNC:25244]
ZNF268	#N/A	#N/A	#N/A	#N/A	#N/A	0.647531	#N/A	1.40037	#N/A	0.801435	#N/A	#N/A	#N/A	#N/A	#N/A	#N/A	#N/A	#N/A	#N/A	4.14057	#N/A	#N/A	#N/A	#N/A	#N/A	#N/A	#N/A	4	ENSG00000090612	ZNF268	protein_coding	zinc finger protein 268 [Source:HGNC Symbol;Acc:HGNC:13061]
FCGBP#275395	#N/A	#N/A	#N/A	#N/A	#N/A	0.97422	#N/A	0.224182	#N/A	#N/A	#N/A	#N/A	#N/A	#N/A	#N/A	#N/A	#N/A	#N/A	0.168189	0.196287	#N/A	#N/A	#N/A	#N/A	#N/A	#N/A	#N/A	4	ENSG00000275395	FCGBP	protein_coding	Fc gamma binding protein [Source:HGNC Symbol;Acc:HGNC:13572]
AIFM2	#N/A	#N/A	#N/A	#N/A	#N/A	0.888426	#N/A	#N/A	#N/A	#N/A	#N/A	#N/A	1.40503	#N/A	#N/A	#N/A	#N/A	0.951045	#N/A	0.304456	#N/A	#N/A	#N/A	#N/A	#N/A	#N/A	#N/A	4	ENSG00000042286	AIFM2	protein_coding	apoptosis inducing factor mitochondria associated 2 [Source:HGNC Symbol;Acc:HGNC:21411]
#240291	#N/A	#N/A	#N/A	#N/A	#N/A	0.533334	#N/A	#N/A	#N/A	#N/A	0.833386	#N/A	0.592395	#N/A	#N/A	#N/A	#N/A	#N/A	#N/A	5.44518	#N/A	#N/A	#N/A	#N/A	#N/A	#N/A	#N/A	4	ENSG00000240291		lncRNA	novel transcript, antisense to CACNB2
LNX1	#N/A	#N/A	#N/A	#N/A	#N/A	1.12506	#N/A	1.80568	#N/A	#N/A	#N/A	#N/A	1.96863	#N/A	#N/A	#N/A	#N/A	#N/A	#N/A	1.82904	#N/A	#N/A	#N/A	#N/A	#N/A	#N/A	#N/A	4	ENSG00000072201	LNX1	protein_coding	ligand of numb-protein X 1 [Source:HGNC Symbol;Acc:HGNC:6657]
KYAT1	#N/A	#N/A	#N/A	#N/A	#N/A	0.565726	#N/A	#N/A	#N/A	1.13394	#N/A	#N/A	0.943968	#N/A	#N/A	#N/A	#N/A	#N/A	#N/A	4.78448	#N/A	#N/A	#N/A	#N/A	#N/A	#N/A	#N/A	4	ENSG00000171097	KYAT1	protein_coding	kynurenine aminotransferase 1 [Source:HGNC Symbol;Acc:HGNC:1564]
TIMM8B	#N/A	#N/A	#N/A	#N/A	#N/A	1.50105	1.3442	1.2783	#N/A	#N/A	#N/A	#N/A	#N/A	#N/A	#N/A	#N/A	#N/A	#N/A	#N/A	0.89615	#N/A	#N/A	#N/A	#N/A	#N/A	#N/A	#N/A	4	ENSG00000150779	TIMM8B	protein_coding	translocase of inner mitochondrial membrane 8 homolog B [Source:HGNC Symbol;Acc:HGNC:11818]
GLIPR1L1	#N/A	#N/A	#N/A	#N/A	#N/A	1.1363	#N/A	0.391033	#N/A	#N/A	#N/A	#N/A	1.03834	#N/A	#N/A	#N/A	#N/A	#N/A	#N/A	0.413398	#N/A	#N/A	#N/A	#N/A	#N/A	#N/A	#N/A	4	ENSG00000173401	GLIPR1L1	protein_coding	GLIPR1 like 1 [Source:HGNC Symbol;Acc:HGNC:28392]
DCUN1D5	#N/A	#N/A	#N/A	#N/A	#N/A	0.484831	#N/A	1.75659	2.10152	#N/A	#N/A	#N/A	#N/A	#N/A	#N/A	#N/A	#N/A	#N/A	#N/A	3.24061	#N/A	#N/A	#N/A	#N/A	#N/A	#N/A	#N/A	4	ENSG00000137692	DCUN1D5	protein_coding	defective in cullin neddylation 1 domain containing 5 [Source:HGNC Symbol;Acc:HGNC:28409]
LIN9	#N/A	#N/A	#N/A	#N/A	#N/A	0.676213	1.16615	#N/A	#N/A	#N/A	1.39312	#N/A	#N/A	#N/A	#N/A	#N/A	#N/A	#N/A	#N/A	3.85914	#N/A	#N/A	#N/A	#N/A	#N/A	#N/A	#N/A	4	ENSG00000183814	LIN9	protein_coding	lin-9 DREAM MuvB core complex component [Source:HGNC Symbol;Acc:HGNC:30830]
EXO5-DT	#N/A	#N/A	#N/A	#N/A	#N/A	0.671233	#N/A	1.88254	#N/A	#N/A	#N/A	#N/A	1.16502	#N/A	#N/A	#N/A	#N/A	#N/A	#N/A	3.89321	#N/A	#N/A	#N/A	#N/A	#N/A	#N/A	#N/A	4	ENSG00000238287	EXO5-DT	lncRNA	EXO5 divergent transcript [Source:HGNC Symbol;Acc:HGNC:55647]
LRRC56#161328	#N/A	#N/A	#N/A	#N/A	#N/A	0.904527	#N/A	#N/A	#N/A	#N/A	#N/A	#N/A	#N/A	#N/A	#N/A	0.674604	#N/A	#N/A	0.144136	0.140474	#N/A	#N/A	#N/A	#N/A	#N/A	#N/A	#N/A	4	ENSG00000161328	LRRC56	protein_coding	leucine rich repeat containing 56 [Source:HGNC Symbol;Acc:HGNC:25430]
NUDCD1	#N/A	#N/A	#N/A	#N/A	#N/A	0.464562	#N/A	1.21525	#N/A	#N/A	#N/A	#N/A	0.603779	#N/A	#N/A	#N/A	#N/A	#N/A	#N/A	5.83798	#N/A	#N/A	#N/A	#N/A	#N/A	#N/A	#N/A	4	ENSG00000120526	NUDCD1	protein_coding	NudC domain containing 1 [Source:HGNC Symbol;Acc:HGNC:24306]
HARS2	#N/A	#N/A	#N/A	#N/A	#N/A	0.617508	2.11614	1.25273	#N/A	#N/A	#N/A	#N/A	#N/A	#N/A	#N/A	#N/A	#N/A	#N/A	#N/A	5.92649	#N/A	#N/A	#N/A	#N/A	#N/A	#N/A	#N/A	4	ENSG00000112855	HARS2	protein_coding	histidyl-tRNA synthetase 2, mitochondrial [Source:HGNC Symbol;Acc:HGNC:4817]
TBCCD1	#N/A	#N/A	#N/A	#N/A	#N/A	0.571515	#N/A	2.08783	1.80226	#N/A	#N/A	#N/A	#N/A	#N/A	#N/A	#N/A	#N/A	#N/A	#N/A	3.294	#N/A	#N/A	#N/A	#N/A	#N/A	#N/A	#N/A	4	ENSG00000113838	TBCCD1	protein_coding	TBCC domain containing 1 [Source:HGNC Symbol;Acc:HGNC:25546]
PDE12	#N/A	#N/A	#N/A	#N/A	#N/A	0.507816	#N/A	#N/A	#N/A	#N/A	#N/A	#N/A	#N/A	#N/A	0.656249	#N/A	#N/A	#N/A	0.961706	4.96086	#N/A	#N/A	#N/A	#N/A	#N/A	#N/A	#N/A	4	ENSG00000174840	PDE12	protein_coding	phosphodiesterase 12 [Source:HGNC Symbol;Acc:HGNC:25386]
HNRNPR#125944	#N/A	#N/A	#N/A	#N/A	#N/A	0.272868	0.550603	0.762386	#N/A	#N/A	#N/A	#N/A	#N/A	#N/A	#N/A	#N/A	#N/A	#N/A	#N/A	5.64401	#N/A	#N/A	#N/A	#N/A	#N/A	#N/A	#N/A	4	ENSG00000125944	HNRNPR	protein_coding	heterogeneous nuclear ribonucleoprotein R [Source:HGNC Symbol;Acc:HGNC:5047]
RNASEL	#N/A	#N/A	#N/A	#N/A	#N/A	0.614025	#N/A	#N/A	#N/A	#N/A	#N/A	#N/A	#N/A	#N/A	#N/A	0.624534	#N/A	#N/A	2.0793	2.05039	#N/A	#N/A	#N/A	#N/A	#N/A	#N/A	#N/A	4	ENSG00000135828	RNASEL	protein_coding	ribonuclease L [Source:HGNC Symbol;Acc:HGNC:10050]
MTRF1	#N/A	#N/A	#N/A	#N/A	#N/A	#N/A	1.99047	#N/A	#N/A	0.575695	#N/A	#N/A	0.780607	#N/A	#N/A	#N/A	#N/A	#N/A	#N/A	5.27241	#N/A	#N/A	#N/A	#N/A	#N/A	#N/A	#N/A	4	ENSG00000120662	MTRF1	protein_coding	mitochondrial translation release factor 1 [Source:HGNC Symbol;Acc:HGNC:7469]
IARS2	#N/A	#N/A	#N/A	#N/A	#N/A	#N/A	1.23319	0.857245	1.13494	#N/A	#N/A	#N/A	#N/A	#N/A	#N/A	#N/A	#N/A	#N/A	#N/A	6.96745	#N/A	#N/A	#N/A	#N/A	#N/A	#N/A	#N/A	4	ENSG00000067704	IARS2	protein_coding	isoleucyl-tRNA synthetase 2, mitochondrial [Source:HGNC Symbol;Acc:HGNC:29685]
DNAAF10	#N/A	#N/A	#N/A	#N/A	#N/A	#N/A	1.89445	#N/A	2.37456	0.99534	#N/A	#N/A	#N/A	#N/A	#N/A	#N/A	#N/A	#N/A	#N/A	5.66283	#N/A	#N/A	#N/A	#N/A	#N/A	#N/A	#N/A	4	ENSG00000243667	DNAAF10	protein_coding	dynein axonemal assembly factor 10 [Source:HGNC Symbol;Acc:HGNC:25176]
LRRC69	#N/A	#N/A	#N/A	#N/A	#N/A	#N/A	1.58119	#N/A	#N/A	#N/A	#N/A	#N/A	0.504984	#N/A	#N/A	#N/A	#N/A	#N/A	#N/A	6.30055	#N/A	#N/A	#N/A	#N/A	0.549349	#N/A	#N/A	4	ENSG00000214954	LRRC69	protein_coding	leucine rich repeat containing 69 [Source:HGNC Symbol;Acc:HGNC:34303]
PPP3CB-AS1	#N/A	#N/A	#N/A	#N/A	#N/A	#N/A	1.34815	#N/A	#N/A	#N/A	#N/A	#N/A	0.803271	#N/A	#N/A	#N/A	0.988998	#N/A	#N/A	4.42859	#N/A	#N/A	#N/A	#N/A	#N/A	#N/A	#N/A	4	ENSG00000221817	PPP3CB-AS1	lncRNA	PPP3CB antisense RNA 1 (head to head) [Source:HGNC Symbol;Acc:HGNC:50750]
FDX2	#N/A	#N/A	#N/A	#N/A	#N/A	#N/A	1.26031	#N/A	0.792112	#N/A	#N/A	#N/A	#N/A	#N/A	#N/A	#N/A	0.781933	#N/A	#N/A	0.927806	#N/A	#N/A	#N/A	#N/A	#N/A	#N/A	#N/A	4	ENSG00000267673	FDX2	protein_coding	ferredoxin 2 [Source:HGNC Symbol;Acc:HGNC:30546]
PTCD1	#N/A	#N/A	#N/A	#N/A	#N/A	#N/A	1.67348	#N/A	1.2939	#N/A	#N/A	#N/A	0.755854	#N/A	#N/A	#N/A	#N/A	#N/A	#N/A	4.87498	#N/A	#N/A	#N/A	#N/A	#N/A	#N/A	#N/A	4	ENSG00000106246	PTCD1	protein_coding	pentatricopeptide repeat domain 1 [Source:HGNC Symbol;Acc:HGNC:22198]
#248664	#N/A	#N/A	#N/A	#N/A	#N/A	#N/A	2.01552	#N/A	#N/A	#N/A	#N/A	#N/A	2.02351	#N/A	#N/A	#N/A	#N/A	#N/A	#N/A	4.37771	#N/A	#N/A	#N/A	#N/A	1.10925	#N/A	#N/A	4	ENSG00000248664		lncRNA	novel transcript
#286223	#N/A	#N/A	#N/A	#N/A	#N/A	#N/A	1.92536	#N/A	#N/A	1.36828	#N/A	#N/A	2.4076	#N/A	#N/A	#N/A	#N/A	#N/A	#N/A	2.75413	#N/A	#N/A	#N/A	#N/A	#N/A	#N/A	#N/A	4	ENSG00000286223		lncRNA	novel transcript, antisense to NOP58
RHOXF1-AS1	#N/A	#N/A	#N/A	#N/A	#N/A	#N/A	1.87171	#N/A	#N/A	1.28843	#N/A	#N/A	1.09277	#N/A	#N/A	#N/A	#N/A	#N/A	#N/A	3.51528	#N/A	#N/A	#N/A	#N/A	#N/A	#N/A	#N/A	4	ENSG00000258545	RHOXF1-AS1	lncRNA	RHOXF1 antisense RNA 1 [Source:HGNC Symbol;Acc:HGNC:51582]
ITFG1-AS1	#N/A	#N/A	#N/A	#N/A	#N/A	#N/A	0.631053	#N/A	#N/A	#N/A	#N/A	#N/A	1.57962	#N/A	#N/A	#N/A	#N/A	#N/A	#N/A	0.566621	#N/A	#N/A	#N/A	#N/A	1.2693	#N/A	#N/A	4	ENSG00000260281	ITFG1-AS1	lncRNA	ITFG1 antisense RNA 1 [Source:HGNC Symbol;Acc:HGNC:51383]
GANAB	#N/A	#N/A	#N/A	#N/A	#N/A	#N/A	0.983227	0.949796	1.04795	#N/A	#N/A	#N/A	#N/A	#N/A	#N/A	#N/A	#N/A	#N/A	#N/A	7.28749	#N/A	#N/A	#N/A	#N/A	#N/A	#N/A	#N/A	4	ENSG00000089597	GANAB	protein_coding	glucosidase II alpha subunit [Source:HGNC Symbol;Acc:HGNC:4138]
CUL3	#N/A	#N/A	#N/A	#N/A	#N/A	#N/A	0.432011	#N/A	#N/A	#N/A	#N/A	#N/A	0.256018	#N/A	#N/A	#N/A	#N/A	#N/A	#N/A	7.44754	#N/A	#N/A	#N/A	#N/A	0.337274	#N/A	#N/A	4	ENSG00000036257	CUL3	protein_coding	cullin 3 [Source:HGNC Symbol;Acc:HGNC:2553]
GTF2IRD2B	#N/A	#N/A	#N/A	#N/A	#N/A	#N/A	0.930192	#N/A	#N/A	0.920317	#N/A	#N/A	0.977875	#N/A	#N/A	#N/A	#N/A	#N/A	#N/A	4.02001	#N/A	#N/A	#N/A	#N/A	#N/A	#N/A	#N/A	4	ENSG00000174428	GTF2IRD2B	protein_coding	GTF2I repeat domain containing 2B [Source:HGNC Symbol;Acc:HGNC:33125]
CP	#N/A	#N/A	#N/A	#N/A	#N/A	#N/A	1.76363	#N/A	#N/A	#N/A	#N/A	#N/A	2.25713	#N/A	#N/A	#N/A	#N/A	#N/A	#N/A	5.80341	#N/A	#N/A	#N/A	#N/A	0.998377	#N/A	#N/A	4	ENSG00000047457	CP	protein_coding	ceruloplasmin [Source:HGNC Symbol;Acc:HGNC:2295]
HSP90B1	#N/A	#N/A	#N/A	#N/A	#N/A	#N/A	0.818814	#N/A	#N/A	#N/A	#N/A	#N/A	#N/A	#N/A	#N/A	#N/A	#N/A	#N/A	#N/A	4.74529	1.0089	0.408484	#N/A	#N/A	#N/A	#N/A	#N/A	4	ENSG00000166598	HSP90B1	protein_coding	heat shock protein 90 beta family member 1 [Source:HGNC Symbol;Acc:HGNC:12028]
DHX9	#N/A	#N/A	#N/A	#N/A	#N/A	#N/A	0.539646	#N/A	#N/A	#N/A	#N/A	#N/A	#N/A	#N/A	#N/A	#N/A	#N/A	#N/A	0.642023	6.14445	#N/A	#N/A	#N/A	#N/A	#N/A	0.525922	#N/A	4	ENSG00000135829	DHX9	protein_coding	DExH-box helicase 9 [Source:HGNC Symbol;Acc:HGNC:2750]
DDX19A-DT	#N/A	#N/A	#N/A	#N/A	#N/A	#N/A	1.33295	#N/A	#N/A	#N/A	#N/A	#N/A	1.25241	#N/A	#N/A	#N/A	#N/A	#N/A	#N/A	5.53336	#N/A	#N/A	#N/A	0.626297	#N/A	#N/A	#N/A	4	ENSG00000261777	DDX19A-DT	lncRNA	DDX19A divergent transcript [Source:HGNC Symbol;Acc:HGNC:55349]
BAZ1B	#N/A	#N/A	#N/A	#N/A	#N/A	#N/A	0.57687	#N/A	0.76481	0.314534	#N/A	#N/A	#N/A	#N/A	#N/A	#N/A	#N/A	#N/A	#N/A	5.1257	#N/A	#N/A	#N/A	#N/A	#N/A	#N/A	#N/A	4	ENSG00000009954	BAZ1B	protein_coding	bromodomain adjacent to zinc finger domain 1B [Source:HGNC Symbol;Acc:HGNC:961]
ATG12	#N/A	#N/A	#N/A	#N/A	#N/A	#N/A	0.845527	#N/A	#N/A	#N/A	#N/A	#N/A	#N/A	#N/A	#N/A	#N/A	0.564568	#N/A	0.90235	7.8318	#N/A	#N/A	#N/A	#N/A	#N/A	#N/A	#N/A	4	ENSG00000145782	ATG12	protein_coding	autophagy related 12 [Source:HGNC Symbol;Acc:HGNC:588]
ZNF574	#N/A	#N/A	#N/A	#N/A	#N/A	#N/A	0.431289	0.376285	0.353982	#N/A	#N/A	#N/A	#N/A	#N/A	#N/A	#N/A	#N/A	#N/A	#N/A	0.30014	#N/A	#N/A	#N/A	#N/A	#N/A	#N/A	#N/A	4	ENSG00000105732	ZNF574	protein_coding	zinc finger protein 574 [Source:HGNC Symbol;Acc:HGNC:26166]
GATD1-DT	#N/A	#N/A	#N/A	#N/A	#N/A	#N/A	1.34278	#N/A	#N/A	0.619725	#N/A	#N/A	1.07614	#N/A	#N/A	#N/A	#N/A	#N/A	#N/A	5.12373	#N/A	#N/A	#N/A	#N/A	#N/A	#N/A	#N/A	4	ENSG00000255284	GATD1-DT	lncRNA	GATD1 divergent transcript [Source:HGNC Symbol;Acc:HGNC:29907]
ATOX1-AS1	#N/A	#N/A	#N/A	#N/A	#N/A	#N/A	0.439158	#N/A	#N/A	#N/A	#N/A	#N/A	1.36957	#N/A	#N/A	#N/A	#N/A	#N/A	#N/A	0.357779	#N/A	#N/A	#N/A	#N/A	0.970118	#N/A	#N/A	4	ENSG00000253921	ATOX1-AS1	lncRNA	ATOX1 antisense RNA 1 [Source:HGNC Symbol;Acc:HGNC:55528]
TGFBRAP1	#N/A	#N/A	#N/A	#N/A	#N/A	#N/A	1.09442	#N/A	#N/A	#N/A	#N/A	#N/A	#N/A	#N/A	#N/A	#N/A	#N/A	#N/A	#N/A	4.26206	0.442382	#N/A	#N/A	#N/A	#N/A	0.979648	#N/A	4	ENSG00000135966	TGFBRAP1	protein_coding	transforming growth factor beta receptor associated protein 1 [Source:HGNC Symbol;Acc:HGNC:16836]
SUB1	#N/A	#N/A	#N/A	#N/A	#N/A	#N/A	0.611866	#N/A	#N/A	0.322602	#N/A	#N/A	#N/A	#N/A	#N/A	#N/A	#N/A	#N/A	#N/A	4.08252	#N/A	#N/A	#N/A	#N/A	#N/A	#N/A	0.974144	4	ENSG00000113387	SUB1	protein_coding	SUB1 regulator of transcription [Source:HGNC Symbol;Acc:HGNC:19985]
WDR44	#N/A	#N/A	#N/A	#N/A	#N/A	#N/A	0.604892	#N/A	#N/A	#N/A	#N/A	#N/A	#N/A	#N/A	#N/A	#N/A	0.560647	#N/A	0.49381	5.61695	#N/A	#N/A	#N/A	#N/A	#N/A	#N/A	#N/A	4	ENSG00000131725	WDR44	protein_coding	WD repeat domain 44 [Source:HGNC Symbol;Acc:HGNC:30512]
SAMD9L	#N/A	#N/A	#N/A	#N/A	#N/A	#N/A	0.886691	0.921092	#N/A	#N/A	#N/A	#N/A	#N/A	#N/A	#N/A	#N/A	#N/A	0.903172	#N/A	7.27941	#N/A	#N/A	#N/A	#N/A	#N/A	#N/A	#N/A	4	ENSG00000177409	SAMD9L	protein_coding	sterile alpha motif domain containing 9 like [Source:HGNC Symbol;Acc:HGNC:1349]
KCTD13	#N/A	#N/A	#N/A	#N/A	#N/A	#N/A	0.874092	#N/A	#N/A	#N/A	#N/A	#N/A	0.519123	#N/A	#N/A	#N/A	#N/A	#N/A	0.709911	4.70816	#N/A	#N/A	#N/A	#N/A	#N/A	#N/A	#N/A	4	ENSG00000174943	KCTD13	protein_coding	potassium channel tetramerization domain containing 13 [Source:HGNC Symbol;Acc:HGNC:22234]
PUM2	#N/A	#N/A	#N/A	#N/A	#N/A	#N/A	0.350153	#N/A	#N/A	#N/A	#N/A	#N/A	0.372134	#N/A	#N/A	#N/A	#N/A	#N/A	#N/A	7.78868	#N/A	#N/A	#N/A	#N/A	0.367301	#N/A	#N/A	4	ENSG00000055917	PUM2	protein_coding	pumilio RNA binding family member 2 [Source:HGNC Symbol;Acc:HGNC:14958]
#263847	#N/A	#N/A	#N/A	#N/A	#N/A	#N/A	1.49557	#N/A	1.64944	#N/A	#N/A	#N/A	1.38199	#N/A	#N/A	#N/A	#N/A	#N/A	#N/A	3.49164	#N/A	#N/A	#N/A	#N/A	#N/A	#N/A	#N/A	4	ENSG00000263847		lncRNA	novel transcript, antisense to NDUFV2
DDX19A	#N/A	#N/A	#N/A	#N/A	#N/A	#N/A	1.01942	0.991889	#N/A	#N/A	#N/A	#N/A	#N/A	#N/A	#N/A	#N/A	#N/A	#N/A	0.955934	3.5171	#N/A	#N/A	#N/A	#N/A	#N/A	#N/A	#N/A	4	ENSG00000168872	DDX19A	protein_coding	DEAD-box helicase 19A [Source:HGNC Symbol;Acc:HGNC:25628]
C9orf153	#N/A	#N/A	#N/A	#N/A	#N/A	#N/A	0.268108	#N/A	#N/A	1.56028	0.928333	#N/A	#N/A	#N/A	#N/A	#N/A	#N/A	#N/A	#N/A	0.185254	#N/A	#N/A	#N/A	#N/A	#N/A	#N/A	#N/A	4	ENSG00000187753	C9orf153	protein_coding	chromosome 9 open reading frame 153 [Source:HGNC Symbol;Acc:HGNC:31456]
RNF20	#N/A	#N/A	#N/A	#N/A	#N/A	#N/A	0.931825	1.32927	1.06813	#N/A	#N/A	#N/A	#N/A	#N/A	#N/A	#N/A	#N/A	#N/A	#N/A	6.71043	#N/A	#N/A	#N/A	#N/A	#N/A	#N/A	#N/A	4	ENSG00000155827	RNF20	protein_coding	ring finger protein 20 [Source:HGNC Symbol;Acc:HGNC:10062]
PPM1E	#N/A	#N/A	#N/A	#N/A	#N/A	#N/A	0.446214	#N/A	0.355432	#N/A	#N/A	#N/A	2.19726	#N/A	#N/A	#N/A	#N/A	#N/A	#N/A	0.366144	#N/A	#N/A	#N/A	#N/A	#N/A	#N/A	#N/A	4	ENSG00000175175	PPM1E	protein_coding	protein phosphatase, Mg2+/Mn2+ dependent 1E [Source:HGNC Symbol;Acc:HGNC:19322]
#270174	#N/A	#N/A	#N/A	#N/A	#N/A	#N/A	1.38775	#N/A	#N/A	#N/A	#N/A	#N/A	2.10719	#N/A	#N/A	#N/A	#N/A	#N/A	#N/A	3.53308	#N/A	#N/A	#N/A	#N/A	0.722859	#N/A	#N/A	4	ENSG00000270174		lncRNA	novel transcript, antisense to FARS2
C2CD3	#N/A	#N/A	#N/A	#N/A	#N/A	#N/A	0.760636	#N/A	#N/A	#N/A	0.647127	#N/A	0.575676	#N/A	#N/A	#N/A	#N/A	#N/A	#N/A	4.09503	#N/A	#N/A	#N/A	#N/A	#N/A	#N/A	#N/A	4	ENSG00000168014	C2CD3	protein_coding	C2 domain containing 3 centriole elongation regulator [Source:HGNC Symbol;Acc:HGNC:24564]
POLR1A	#N/A	#N/A	#N/A	#N/A	#N/A	#N/A	0.976384	#N/A	1.40802	0.548159	#N/A	#N/A	#N/A	#N/A	#N/A	#N/A	#N/A	#N/A	#N/A	4.56012	#N/A	#N/A	#N/A	#N/A	#N/A	#N/A	#N/A	4	ENSG00000068654	POLR1A	protein_coding	RNA polymerase I subunit A [Source:HGNC Symbol;Acc:HGNC:17264]
#227033	#N/A	#N/A	#N/A	#N/A	#N/A	#N/A	1.07197	#N/A	#N/A	#N/A	#N/A	#N/A	2.93501	#N/A	#N/A	#N/A	#N/A	#N/A	#N/A	5.83356	#N/A	#N/A	#N/A	#N/A	0.837855	#N/A	#N/A	4	ENSG00000227033		lncRNA	novel transcript
CCDC137	#N/A	#N/A	#N/A	#N/A	#N/A	#N/A	1.32768	1.49168	1.56619	#N/A	#N/A	#N/A	#N/A	#N/A	#N/A	#N/A	#N/A	#N/A	#N/A	5.00973	#N/A	#N/A	#N/A	#N/A	#N/A	#N/A	#N/A	4	ENSG00000185298	CCDC137	protein_coding	coiled-coil domain containing 137 [Source:HGNC Symbol;Acc:HGNC:33451]
RAB5A	#N/A	#N/A	#N/A	#N/A	#N/A	#N/A	0.623962	#N/A	0.733236	#N/A	#N/A	#N/A	#N/A	#N/A	#N/A	#N/A	0.915998	#N/A	#N/A	6.03271	#N/A	#N/A	#N/A	#N/A	#N/A	#N/A	#N/A	4	ENSG00000144566	RAB5A	protein_coding	RAB5A, member RAS oncogene family [Source:HGNC Symbol;Acc:HGNC:9783]
NAP1L5	#N/A	#N/A	#N/A	#N/A	#N/A	#N/A	0.376434	#N/A	#N/A	1.63464	#N/A	#N/A	1.86628	#N/A	#N/A	#N/A	#N/A	#N/A	#N/A	0.309328	#N/A	#N/A	#N/A	#N/A	#N/A	#N/A	#N/A	4	ENSG00000177432	NAP1L5	protein_coding	nucleosome assembly protein 1 like 5 [Source:HGNC Symbol;Acc:HGNC:19968]
BROX	#N/A	#N/A	#N/A	#N/A	#N/A	#N/A	0.791684	#N/A	#N/A	#N/A	0.49996	#N/A	#N/A	#N/A	#N/A	#N/A	#N/A	#N/A	1.26655	3.82245	#N/A	#N/A	#N/A	#N/A	#N/A	#N/A	#N/A	4	ENSG00000162819	BROX	protein_coding	BRO1 domain and CAAX motif containing [Source:HGNC Symbol;Acc:HGNC:26512]
FASTKD2	#N/A	#N/A	#N/A	#N/A	#N/A	#N/A	0.798032	#N/A	#N/A	0.466698	#N/A	#N/A	0.548077	#N/A	#N/A	#N/A	#N/A	#N/A	#N/A	3.30777	#N/A	#N/A	#N/A	#N/A	#N/A	#N/A	#N/A	4	ENSG00000118246	FASTKD2	protein_coding	FAST kinase domains 2 [Source:HGNC Symbol;Acc:HGNC:29160]
ENTR1	#N/A	#N/A	#N/A	#N/A	#N/A	#N/A	1.01021	#N/A	#N/A	0.578133	#N/A	#N/A	#N/A	#N/A	#N/A	#N/A	#N/A	#N/A	#N/A	3.87926	#N/A	#N/A	0.466509	#N/A	#N/A	#N/A	#N/A	4	ENSG00000165689	ENTR1	protein_coding	endosome associated trafficking regulator 1 [Source:HGNC Symbol;Acc:HGNC:10667]
AS3MT	#N/A	#N/A	#N/A	#N/A	#N/A	#N/A	0.886878	#N/A	#N/A	#N/A	0.9533	#N/A	#N/A	#N/A	#N/A	#N/A	#N/A	#N/A	0.727522	0.66821	#N/A	#N/A	#N/A	#N/A	#N/A	#N/A	#N/A	4	ENSG00000214435	AS3MT	protein_coding	arsenite methyltransferase [Source:HGNC Symbol;Acc:HGNC:17452]
TMEM178B	#N/A	#N/A	#N/A	#N/A	#N/A	#N/A	0.212401	#N/A	#N/A	1.34269	#N/A	#N/A	3.44392	#N/A	#N/A	#N/A	#N/A	#N/A	#N/A	0.190631	#N/A	#N/A	#N/A	#N/A	#N/A	#N/A	#N/A	4	ENSG00000261115	TMEM178B	protein_coding	transmembrane protein 178B [Source:HGNC Symbol;Acc:HGNC:44112]
RABEP1	#N/A	#N/A	#N/A	#N/A	#N/A	#N/A	0.408115	0.450652	#N/A	#N/A	#N/A	#N/A	#N/A	#N/A	#N/A	#N/A	#N/A	#N/A	#N/A	7.59515	#N/A	#N/A	#N/A	#N/A	0.218847	#N/A	#N/A	4	ENSG00000029725	RABEP1	protein_coding	rabaptin, RAB GTPase binding effector protein 1 [Source:HGNC Symbol;Acc:HGNC:17677]
MIA2	#N/A	#N/A	#N/A	#N/A	#N/A	#N/A	0.530438	#N/A	0.750611	#N/A	#N/A	#N/A	#N/A	#N/A	#N/A	#N/A	#N/A	#N/A	0.479348	6.89899	#N/A	#N/A	#N/A	#N/A	#N/A	#N/A	#N/A	4	ENSG00000150527	MIA2	protein_coding	MIA SH3 domain ER export factor 2 [Source:HGNC Symbol;Acc:HGNC:18432]
#287180	#N/A	#N/A	#N/A	#N/A	#N/A	#N/A	1.46441	#N/A	1.42903	#N/A	#N/A	#N/A	2.29951	#N/A	#N/A	#N/A	#N/A	#N/A	#N/A	6.7754	#N/A	#N/A	#N/A	#N/A	#N/A	#N/A	#N/A	4	ENSG00000287180		lncRNA	novel transcript, antisense to FAM172A
#264149	#N/A	#N/A	#N/A	#N/A	#N/A	#N/A	0.163092	#N/A	#N/A	#N/A	#N/A	#N/A	3.42343	#N/A	#N/A	#N/A	#N/A	#N/A	#N/A	0.163905	#N/A	#N/A	#N/A	#N/A	0.660975	#N/A	#N/A	4	ENSG00000264149		lncRNA	novel transcript
MKRN2OS	#N/A	#N/A	#N/A	#N/A	#N/A	#N/A	1.22464	#N/A	#N/A	#N/A	#N/A	#N/A	1.48862	#N/A	#N/A	#N/A	#N/A	#N/A	#N/A	1.19814	#N/A	#N/A	#N/A	#N/A	0.884614	#N/A	#N/A	4	ENSG00000225526	MKRN2OS	protein_coding	MKRN2 opposite strand [Source:HGNC Symbol;Acc:HGNC:40375]
TSR3	#N/A	#N/A	#N/A	#N/A	#N/A	#N/A	1.35527	#N/A	#N/A	#N/A	1.20952	#N/A	#N/A	#N/A	#N/A	#N/A	#N/A	1.2839	#N/A	1.43286	#N/A	#N/A	#N/A	#N/A	#N/A	#N/A	#N/A	4	ENSG00000007520	TSR3	protein_coding	TSR3 ribosome maturation factor [Source:HGNC Symbol;Acc:HGNC:14175]
ZNF254	#N/A	#N/A	#N/A	#N/A	#N/A	#N/A	0.66825	#N/A	#N/A	0.422155	#N/A	#N/A	0.557571	#N/A	#N/A	#N/A	#N/A	#N/A	#N/A	7.71397	#N/A	#N/A	#N/A	#N/A	#N/A	#N/A	#N/A	4	ENSG00000213096	ZNF254	protein_coding	zinc finger protein 254 [Source:HGNC Symbol;Acc:HGNC:13047]
TRMT10B	#N/A	#N/A	#N/A	#N/A	#N/A	#N/A	0.759423	#N/A	#N/A	#N/A	#N/A	#N/A	0.526217	#N/A	#N/A	#N/A	#N/A	#N/A	0.948673	5.85606	#N/A	#N/A	#N/A	#N/A	#N/A	#N/A	#N/A	4	ENSG00000165275	TRMT10B	protein_coding	tRNA methyltransferase 10B [Source:HGNC Symbol;Acc:HGNC:26454]
EFCAB6	#N/A	#N/A	#N/A	#N/A	#N/A	#N/A	0.213284	#N/A	#N/A	1.38575	#N/A	#N/A	1.11212	#N/A	#N/A	#N/A	#N/A	#N/A	#N/A	0.173695	#N/A	#N/A	#N/A	#N/A	#N/A	#N/A	#N/A	4	ENSG00000186976	EFCAB6	protein_coding	EF-hand calcium binding domain 6 [Source:HGNC Symbol;Acc:HGNC:24204]
LEO1	#N/A	#N/A	#N/A	#N/A	#N/A	#N/A	#N/A	1.90859	#N/A	0.443567	#N/A	#N/A	0.630603	#N/A	#N/A	#N/A	#N/A	#N/A	#N/A	6.71247	#N/A	#N/A	#N/A	#N/A	#N/A	#N/A	#N/A	4	ENSG00000166477	LEO1	protein_coding	LEO1 homolog, Paf1/RNA polymerase II complex component [Source:HGNC Symbol;Acc:HGNC:30401]
EEF1D#104529	#N/A	#N/A	#N/A	#N/A	#N/A	#N/A	#N/A	1.0483	#N/A	#N/A	#N/A	#N/A	#N/A	#N/A	#N/A	#N/A	#N/A	1.86598	#N/A	4.49316	#N/A	#N/A	0.481872	#N/A	#N/A	#N/A	#N/A	4	ENSG00000104529	EEF1D	protein_coding	eukaryotic translation elongation factor 1 delta [Source:HGNC Symbol;Acc:HGNC:3211]
CMTR1	#N/A	#N/A	#N/A	#N/A	#N/A	#N/A	#N/A	1.1067	#N/A	#N/A	0.534414	#N/A	0.516679	#N/A	#N/A	#N/A	#N/A	#N/A	#N/A	4.53807	#N/A	#N/A	#N/A	#N/A	#N/A	#N/A	#N/A	4	ENSG00000137200	CMTR1	protein_coding	cap methyltransferase 1 [Source:HGNC Symbol;Acc:HGNC:21077]
#279833	#N/A	#N/A	#N/A	#N/A	#N/A	#N/A	#N/A	1.89525	#N/A	#N/A	1.1642	#N/A	1.34934	#N/A	#N/A	#N/A	#N/A	#N/A	#N/A	2.88067	#N/A	#N/A	#N/A	#N/A	#N/A	#N/A	#N/A	4	ENSG00000279833		lncRNA	novel transcript, antisense to CBX7
TPRG1L	#N/A	#N/A	#N/A	#N/A	#N/A	#N/A	#N/A	1.81546	#N/A	#N/A	1.28336	#N/A	#N/A	#N/A	#N/A	#N/A	2.67045	#N/A	#N/A	0.989434	#N/A	#N/A	#N/A	#N/A	#N/A	#N/A	#N/A	4	ENSG00000158109	TPRG1L	protein_coding	tumor protein p63 regulated 1 like [Source:HGNC Symbol;Acc:HGNC:27007]
SLC7A6OS	#N/A	#N/A	#N/A	#N/A	#N/A	#N/A	#N/A	1.01278	#N/A	0.441823	#N/A	#N/A	0.634507	#N/A	#N/A	#N/A	#N/A	#N/A	#N/A	5.33988	#N/A	#N/A	#N/A	#N/A	#N/A	#N/A	#N/A	4	ENSG00000103061	SLC7A6OS	protein_coding	solute carrier family 7 member 6 opposite strand [Source:HGNC Symbol;Acc:HGNC:25807]
IMPDH2	#N/A	#N/A	#N/A	#N/A	#N/A	#N/A	#N/A	1.68634	#N/A	#N/A	#N/A	#N/A	#N/A	#N/A	#N/A	1.1777	#N/A	#N/A	#N/A	2.00735	#N/A	#N/A	0.870529	#N/A	#N/A	#N/A	#N/A	4	ENSG00000178035	IMPDH2	protein_coding	inosine monophosphate dehydrogenase 2 [Source:HGNC Symbol;Acc:HGNC:6053]
DAG1	#N/A	#N/A	#N/A	#N/A	#N/A	#N/A	#N/A	1.1969	1.49715	#N/A	0.979081	#N/A	#N/A	#N/A	#N/A	#N/A	#N/A	#N/A	#N/A	4.26967	#N/A	#N/A	#N/A	#N/A	#N/A	#N/A	#N/A	4	ENSG00000173402	DAG1	protein_coding	dystroglycan 1 [Source:HGNC Symbol;Acc:HGNC:2666]
#245025	#N/A	#N/A	#N/A	#N/A	#N/A	#N/A	#N/A	0.735214	#N/A	1.15027	#N/A	#N/A	1.24247	#N/A	#N/A	#N/A	#N/A	#N/A	#N/A	0.620182	#N/A	#N/A	#N/A	#N/A	#N/A	#N/A	#N/A	4	ENSG00000245025		lncRNA	novel transcript, antisense to RHOBTB2
UTP4#141076	#N/A	#N/A	#N/A	#N/A	#N/A	#N/A	#N/A	1.15644	#N/A	#N/A	#N/A	#N/A	0.766061	#N/A	#N/A	#N/A	#N/A	#N/A	#N/A	5.64885	#N/A	#N/A	#N/A	0.530474	#N/A	#N/A	#N/A	4	ENSG00000141076	UTP4	protein_coding	UTP4 small subunit processome component [Source:HGNC Symbol;Acc:HGNC:1983]
CCNDBP1	#N/A	#N/A	#N/A	#N/A	#N/A	#N/A	#N/A	1.04465	#N/A	#N/A	0.734829	#N/A	#N/A	#N/A	#N/A	#N/A	#N/A	0.661962	#N/A	3.08582	#N/A	#N/A	#N/A	#N/A	#N/A	#N/A	#N/A	4	ENSG00000166946	CCNDBP1	protein_coding	cyclin D1 binding protein 1 [Source:HGNC Symbol;Acc:HGNC:1587]
RAD51D	#N/A	#N/A	#N/A	#N/A	#N/A	#N/A	#N/A	1.16616	1.59675	0.548154	#N/A	#N/A	#N/A	#N/A	#N/A	#N/A	#N/A	#N/A	#N/A	5.39003	#N/A	#N/A	#N/A	#N/A	#N/A	#N/A	#N/A	4	ENSG00000185379	RAD51D	protein_coding	RAD51 paralog D [Source:HGNC Symbol;Acc:HGNC:9823]
MCCC1	#N/A	#N/A	#N/A	#N/A	#N/A	#N/A	#N/A	0.821967	0.88976	#N/A	#N/A	#N/A	#N/A	#N/A	#N/A	#N/A	#N/A	#N/A	0.703142	3.98895	#N/A	#N/A	#N/A	#N/A	#N/A	#N/A	#N/A	4	ENSG00000078070	MCCC1	protein_coding	methylcrotonyl-CoA carboxylase subunit 1 [Source:HGNC Symbol;Acc:HGNC:6936]
FAM185A	#N/A	#N/A	#N/A	#N/A	#N/A	#N/A	#N/A	1.02409	#N/A	#N/A	#N/A	#N/A	0.537384	#N/A	#N/A	#N/A	#N/A	#N/A	#N/A	6.24719	#N/A	#N/A	#N/A	#N/A	0.489194	#N/A	#N/A	4	ENSG00000222011	FAM185A	protein_coding	family with sequence similarity 185 member A [Source:HGNC Symbol;Acc:HGNC:22412]
ZNF398	#N/A	#N/A	#N/A	#N/A	#N/A	#N/A	#N/A	0.939466	1.54686	#N/A	#N/A	#N/A	0.484678	#N/A	#N/A	#N/A	#N/A	#N/A	#N/A	4.84919	#N/A	#N/A	#N/A	#N/A	#N/A	#N/A	#N/A	4	ENSG00000197024	ZNF398	protein_coding	zinc finger protein 398 [Source:HGNC Symbol;Acc:HGNC:18373]
IPO7	#N/A	#N/A	#N/A	#N/A	#N/A	#N/A	#N/A	0.690605	#N/A	#N/A	#N/A	#N/A	#N/A	#N/A	#N/A	#N/A	#N/A	#N/A	#N/A	5.89909	#N/A	#N/A	#N/A	0.276732	#N/A	0.505729	#N/A	4	ENSG00000205339	IPO7	protein_coding	importin 7 [Source:HGNC Symbol;Acc:HGNC:9852]
PUF60#179950	#N/A	#N/A	#N/A	#N/A	#N/A	#N/A	#N/A	1.33513	#N/A	#N/A	#N/A	#N/A	#N/A	0.666224	#N/A	#N/A	#N/A	1.5694	#N/A	4.97989	#N/A	#N/A	#N/A	#N/A	#N/A	#N/A	#N/A	4	ENSG00000179950	PUF60	protein_coding	poly(U) binding splicing factor 60 [Source:HGNC Symbol;Acc:HGNC:17042]
MIR1302-9HG	#N/A	#N/A	#N/A	#N/A	#N/A	#N/A	#N/A	0.289965	0.254223	#N/A	#N/A	#N/A	#N/A	#N/A	#N/A	#N/A	0.28484	#N/A	#N/A	0.326104	#N/A	#N/A	#N/A	#N/A	#N/A	#N/A	#N/A	4	ENSG00000227518	MIR1302-9HG	lncRNA	MIR1302-9 host gene [Source:HGNC Symbol;Acc:HGNC:55045]
ABCE1	#N/A	#N/A	#N/A	#N/A	#N/A	#N/A	#N/A	0.829804	#N/A	0.430392	#N/A	#N/A	#N/A	#N/A	#N/A	0.414771	#N/A	#N/A	#N/A	7.03719	#N/A	#N/A	#N/A	#N/A	#N/A	#N/A	#N/A	4	ENSG00000164163	ABCE1	protein_coding	ATP binding cassette subfamily E member 1 [Source:HGNC Symbol;Acc:HGNC:69]
DROSHA	#N/A	#N/A	#N/A	#N/A	#N/A	#N/A	#N/A	0.788715	#N/A	0.500602	#N/A	#N/A	0.525097	#N/A	#N/A	#N/A	#N/A	#N/A	#N/A	7.39629	#N/A	#N/A	#N/A	#N/A	#N/A	#N/A	#N/A	4	ENSG00000113360	DROSHA	protein_coding	drosha ribonuclease III [Source:HGNC Symbol;Acc:HGNC:17904]
ZNF430#118620	#N/A	#N/A	#N/A	#N/A	#N/A	#N/A	#N/A	0.749051	0.850669	#N/A	#N/A	#N/A	0.3445	#N/A	#N/A	#N/A	#N/A	#N/A	#N/A	7.63153	#N/A	#N/A	#N/A	#N/A	#N/A	#N/A	#N/A	4	ENSG00000118620	ZNF430	protein_coding	zinc finger protein 430 [Source:HGNC Symbol;Acc:HGNC:20808]
LMAN2	#N/A	#N/A	#N/A	#N/A	#N/A	#N/A	#N/A	1.04511	#N/A	#N/A	#N/A	#N/A	#N/A	#N/A	#N/A	#N/A	#N/A	1.02791	#N/A	4.10538	0.681837	#N/A	#N/A	#N/A	#N/A	#N/A	#N/A	4	ENSG00000169223	LMAN2	protein_coding	lectin, mannose binding 2 [Source:HGNC Symbol;Acc:HGNC:16986]
ADARB2	#N/A	#N/A	#N/A	#N/A	#N/A	#N/A	#N/A	0.207585	#N/A	1.58497	#N/A	#N/A	2.0582	#N/A	#N/A	#N/A	#N/A	#N/A	#N/A	0.209047	#N/A	#N/A	#N/A	#N/A	#N/A	#N/A	#N/A	4	ENSG00000185736	ADARB2	protein_coding	adenosine deaminase RNA specific B2 (inactive) [Source:HGNC Symbol;Acc:HGNC:227]
MECR	#N/A	#N/A	#N/A	#N/A	#N/A	#N/A	#N/A	1.25414	#N/A	0.914885	#N/A	#N/A	#N/A	#N/A	#N/A	0.782335	#N/A	#N/A	#N/A	3.73003	#N/A	#N/A	#N/A	#N/A	#N/A	#N/A	#N/A	4	ENSG00000116353	MECR	protein_coding	mitochondrial trans-2-enoyl-CoA reductase [Source:HGNC Symbol;Acc:HGNC:19691]
NAP1L1	#N/A	#N/A	#N/A	#N/A	#N/A	#N/A	#N/A	0.664977	#N/A	#N/A	#N/A	#N/A	#N/A	#N/A	#N/A	0.656113	#N/A	#N/A	0.812097	#N/A	#N/A	#N/A	0.344497	#N/A	#N/A	#N/A	#N/A	4	ENSG00000187109	NAP1L1	protein_coding	nucleosome assembly protein 1 like 1 [Source:HGNC Symbol;Acc:HGNC:7637]
PDCD11	#N/A	#N/A	#N/A	#N/A	#N/A	#N/A	#N/A	0.880741	#N/A	0.511417	#N/A	#N/A	0.512458	#N/A	#N/A	#N/A	#N/A	#N/A	#N/A	6.64414	#N/A	#N/A	#N/A	#N/A	#N/A	#N/A	#N/A	4	ENSG00000148843	PDCD11	protein_coding	programmed cell death 11 [Source:HGNC Symbol;Acc:HGNC:13408]
PDK1-AS1	#N/A	#N/A	#N/A	#N/A	#N/A	#N/A	#N/A	1.15382	#N/A	0.708589	#N/A	#N/A	1.01582	#N/A	#N/A	#N/A	#N/A	#N/A	#N/A	2.58922	#N/A	#N/A	#N/A	#N/A	#N/A	#N/A	#N/A	4	ENSG00000225205	PDK1-AS1	lncRNA	PDK1 and ITGA6 antisense RNA 1 [Source:HGNC Symbol;Acc:HGNC:40441]
MBD4	#N/A	#N/A	#N/A	#N/A	#N/A	#N/A	#N/A	0.856276	1.02259	0.506249	#N/A	#N/A	#N/A	#N/A	#N/A	#N/A	#N/A	#N/A	#N/A	4.34641	#N/A	#N/A	#N/A	#N/A	#N/A	#N/A	#N/A	4	ENSG00000129071	MBD4	protein_coding	methyl-CpG binding domain 4, DNA glycosylase [Source:HGNC Symbol;Acc:HGNC:6919]
MATN1-AS1	#N/A	#N/A	#N/A	#N/A	#N/A	#N/A	#N/A	0.213982	#N/A	1.32438	#N/A	#N/A	1.30638	#N/A	#N/A	#N/A	#N/A	#N/A	0.161767	#N/A	#N/A	#N/A	#N/A	#N/A	#N/A	#N/A	#N/A	4	ENSG00000186056	MATN1-AS1	lncRNA	MATN1 antisense RNA 1 [Source:HGNC Symbol;Acc:HGNC:40364]
ST8SIA5-DT	#N/A	#N/A	#N/A	#N/A	#N/A	#N/A	#N/A	0.177533	#N/A	1.44341	#N/A	#N/A	2.16615	#N/A	#N/A	#N/A	#N/A	#N/A	#N/A	0.142906	#N/A	#N/A	#N/A	#N/A	#N/A	#N/A	#N/A	4	ENSG00000270112	ST8SIA5-DT	lncRNA	ST8SIA5 divergent transcript [Source:HGNC Symbol;Acc:HGNC:55267]
SIRT3	#N/A	#N/A	#N/A	#N/A	#N/A	#N/A	#N/A	#N/A	3.10888	#N/A	#N/A	#N/A	0.893778	#N/A	#N/A	#N/A	1.25687	#N/A	#N/A	5.02679	#N/A	#N/A	#N/A	#N/A	#N/A	#N/A	#N/A	4	ENSG00000142082	SIRT3	protein_coding	sirtuin 3 [Source:HGNC Symbol;Acc:HGNC:14931]
CRIM1#150938	#N/A	#N/A	#N/A	#N/A	#N/A	#N/A	#N/A	#N/A	2.01975	0.799404	#N/A	#N/A	1.6285	#N/A	#N/A	#N/A	#N/A	#N/A	#N/A	6.49693	#N/A	#N/A	#N/A	#N/A	#N/A	#N/A	#N/A	4	ENSG00000150938	CRIM1	protein_coding	cysteine rich transmembrane BMP regulator 1 [Source:HGNC Symbol;Acc:HGNC:2359]
NVL	#N/A	#N/A	#N/A	#N/A	#N/A	#N/A	#N/A	#N/A	1.22055	0.380159	#N/A	#N/A	0.482103	#N/A	#N/A	#N/A	#N/A	#N/A	#N/A	7.97085	#N/A	#N/A	#N/A	#N/A	#N/A	#N/A	#N/A	4	ENSG00000143748	NVL	protein_coding	nuclear VCP like [Source:HGNC Symbol;Acc:HGNC:8070]
INTS4	#N/A	#N/A	#N/A	#N/A	#N/A	#N/A	#N/A	#N/A	1.10506	#N/A	0.432034	#N/A	0.456394	#N/A	#N/A	#N/A	#N/A	#N/A	#N/A	7.77075	#N/A	#N/A	#N/A	#N/A	#N/A	#N/A	#N/A	4	ENSG00000149262	INTS4	protein_coding	integrator complex subunit 4 [Source:HGNC Symbol;Acc:HGNC:25048]
PDE4DIP	#N/A	#N/A	#N/A	#N/A	#N/A	#N/A	#N/A	#N/A	1.76801	1.0618	#N/A	#N/A	#N/A	#N/A	#N/A	#N/A	#N/A	1.68097	#N/A	4.30938	#N/A	#N/A	#N/A	#N/A	#N/A	#N/A	#N/A	4	ENSG00000178104	PDE4DIP	protein_coding	phosphodiesterase 4D interacting protein [Source:HGNC Symbol;Acc:HGNC:15580]
#271554	#N/A	#N/A	#N/A	#N/A	#N/A	#N/A	#N/A	#N/A	1.88337	#N/A	#N/A	#N/A	1.53158	#N/A	#N/A	#N/A	#N/A	#N/A	#N/A	5.57765	#N/A	#N/A	#N/A	#N/A	0.606433	#N/A	#N/A	4	ENSG00000271554		lncRNA	novel transcript, antisense to EIF2C3
HERC2#128731	#N/A	#N/A	#N/A	#N/A	#N/A	#N/A	#N/A	#N/A	1.2006	0.415313	#N/A	#N/A	0.41861	#N/A	#N/A	#N/A	#N/A	#N/A	#N/A	3.73399	#N/A	#N/A	#N/A	#N/A	#N/A	#N/A	#N/A	4	ENSG00000128731	HERC2	protein_coding	HECT and RLD domain containing E3 ubiquitin protein ligase 2 [Source:HGNC Symbol;Acc:HGNC:4868]
TNPO1	#N/A	#N/A	#N/A	#N/A	#N/A	#N/A	#N/A	#N/A	0.805782	#N/A	#N/A	#N/A	#N/A	#N/A	#N/A	#N/A	#N/A	#N/A	#N/A	5.35794	#N/A	#N/A	#N/A	#N/A	0.274579	0.493935	#N/A	4	ENSG00000083312	TNPO1	protein_coding	transportin 1 [Source:HGNC Symbol;Acc:HGNC:6401]
PSMD14-DT	#N/A	#N/A	#N/A	#N/A	#N/A	#N/A	#N/A	#N/A	0.373571	#N/A	#N/A	#N/A	1.24679	#N/A	#N/A	#N/A	#N/A	#N/A	#N/A	0.528294	#N/A	#N/A	#N/A	#N/A	0.902293	#N/A	#N/A	4	ENSG00000235724	PSMD14-DT	lncRNA	PSMD14 divergent transcript [Source:HGNC Symbol;Acc:HGNC:56104]
G2E3-AS1	#N/A	#N/A	#N/A	#N/A	#N/A	#N/A	#N/A	#N/A	1.55621	#N/A	#N/A	#N/A	1.81758	#N/A	#N/A	#N/A	#N/A	#N/A	#N/A	5.97162	#N/A	#N/A	#N/A	#N/A	0.530275	#N/A	#N/A	4	ENSG00000257636	G2E3-AS1	lncRNA	G2E3 antisense RNA 1 [Source:HGNC Symbol;Acc:HGNC:53463]
ZNF565	#N/A	#N/A	#N/A	#N/A	#N/A	#N/A	#N/A	#N/A	1.32999	#N/A	#N/A	#N/A	1.10167	#N/A	#N/A	#N/A	#N/A	#N/A	#N/A	4.30225	#N/A	#N/A	#N/A	#N/A	0.607594	#N/A	#N/A	4	ENSG00000196357	ZNF565	protein_coding	zinc finger protein 565 [Source:HGNC Symbol;Acc:HGNC:26726]
XPC-AS1	#N/A	#N/A	#N/A	#N/A	#N/A	#N/A	#N/A	#N/A	0.959096	#N/A	#N/A	#N/A	1.25892	#N/A	#N/A	#N/A	#N/A	#N/A	#N/A	2.09127	#N/A	#N/A	#N/A	#N/A	0.72127	#N/A	#N/A	4	ENSG00000228242	XPC-AS1	lncRNA	XPC antisense RNA 1 [Source:HGNC Symbol;Acc:HGNC:55014]
#233367	#N/A	#N/A	#N/A	#N/A	#N/A	#N/A	#N/A	#N/A	1.23634	#N/A	#N/A	#N/A	1.84921	#N/A	#N/A	#N/A	#N/A	#N/A	#N/A	5.10291	#N/A	#N/A	#N/A	#N/A	0.575707	#N/A	#N/A	4	ENSG00000233367		lncRNA	novel transcript
#270050	#N/A	#N/A	#N/A	#N/A	#N/A	#N/A	#N/A	#N/A	0.930854	#N/A	#N/A	#N/A	2.9441	#N/A	#N/A	#N/A	#N/A	#N/A	#N/A	1.24066	#N/A	#N/A	#N/A	#N/A	0.969293	#N/A	#N/A	4	ENSG00000270050		lncRNA	novel transcript, antisense to ARMCX5 and GPRASP1
RUFY2	#N/A	#N/A	#N/A	#N/A	#N/A	#N/A	#N/A	#N/A	0.977078	#N/A	#N/A	#N/A	0.606156	#N/A	#N/A	#N/A	#N/A	#N/A	#N/A	7.86902	#N/A	#N/A	#N/A	#N/A	0.341511	#N/A	#N/A	4	ENSG00000204130	RUFY2	protein_coding	RUN and FYVE domain containing 2 [Source:HGNC Symbol;Acc:HGNC:19761]
#267039	#N/A	#N/A	#N/A	#N/A	#N/A	#N/A	#N/A	#N/A	0.770506	#N/A	#N/A	#N/A	1.40864	#N/A	#N/A	#N/A	#N/A	#N/A	#N/A	1.2914	#N/A	#N/A	#N/A	#N/A	0.709588	#N/A	#N/A	4	ENSG00000267039		lncRNA	novel transcript, antisense to KIAA1328
ZNF121	#N/A	#N/A	#N/A	#N/A	#N/A	#N/A	#N/A	#N/A	1.18048	#N/A	#N/A	#N/A	#N/A	#N/A	#N/A	#N/A	#N/A	#N/A	0.675812	4.34047	#N/A	0.446858	#N/A	#N/A	#N/A	#N/A	#N/A	4	ENSG00000197961	ZNF121	protein_coding	zinc finger protein 121 [Source:HGNC Symbol;Acc:HGNC:12904]
FBXO28	#N/A	#N/A	#N/A	#N/A	#N/A	#N/A	#N/A	#N/A	0.910612	#N/A	#N/A	#N/A	#N/A	#N/A	#N/A	#N/A	#N/A	#N/A	#N/A	5.24187	#N/A	#N/A	#N/A	0.303446	0.414997	#N/A	#N/A	4	ENSG00000143756	FBXO28	protein_coding	F-box protein 28 [Source:HGNC Symbol;Acc:HGNC:29046]
DNAH14	#N/A	#N/A	#N/A	#N/A	#N/A	#N/A	#N/A	#N/A	0.531033	0.891086	#N/A	#N/A	1.82831	#N/A	#N/A	#N/A	#N/A	#N/A	#N/A	0.595451	#N/A	#N/A	#N/A	#N/A	#N/A	#N/A	#N/A	4	ENSG00000185842	DNAH14	protein_coding	dynein axonemal heavy chain 14 [Source:HGNC Symbol;Acc:HGNC:2945]
GPAT4-AS1	#N/A	#N/A	#N/A	#N/A	#N/A	#N/A	#N/A	#N/A	1.57197	1.68423	#N/A	#N/A	1.37971	#N/A	#N/A	#N/A	#N/A	#N/A	#N/A	5.35655	#N/A	#N/A	#N/A	#N/A	#N/A	#N/A	#N/A	4	ENSG00000253133	GPAT4-AS1	lncRNA	GPAT4 and GINS4 antisense RNA 1 [Source:HGNC Symbol;Acc:HGNC:55539]
TRRAP	#N/A	#N/A	#N/A	#N/A	#N/A	#N/A	#N/A	#N/A	0.778505	#N/A	#N/A	#N/A	0.571824	#N/A	#N/A	#N/A	#N/A	#N/A	#N/A	5.03596	#N/A	#N/A	#N/A	#N/A	0.336549	#N/A	#N/A	4	ENSG00000196367	TRRAP	protein_coding	transformation/transcription domain associated protein [Source:HGNC Symbol;Acc:HGNC:12347]
PRKX-AS1	#N/A	#N/A	#N/A	#N/A	#N/A	#N/A	#N/A	#N/A	1.50701	#N/A	#N/A	#N/A	1.30232	#N/A	#N/A	#N/A	#N/A	#N/A	1.07954	5.42223	#N/A	#N/A	#N/A	#N/A	#N/A	#N/A	#N/A	4	ENSG00000236188	PRKX-AS1	lncRNA	PRKX antisense RNA 1 [Source:HGNC Symbol;Acc:HGNC:40479]
#255467	#N/A	#N/A	#N/A	#N/A	#N/A	#N/A	#N/A	#N/A	1.77587	#N/A	#N/A	#N/A	2.12591	#N/A	#N/A	#N/A	#N/A	#N/A	#N/A	3.69788	#N/A	#N/A	#N/A	#N/A	0.685208	#N/A	#N/A	4	ENSG00000255467		lncRNA	novel transcript
PPP1R2	#N/A	#N/A	#N/A	#N/A	#N/A	#N/A	#N/A	#N/A	0.783916	#N/A	#N/A	#N/A	0.47421	#N/A	#N/A	0.272239	#N/A	#N/A	#N/A	9.17886	#N/A	#N/A	#N/A	#N/A	#N/A	#N/A	#N/A	4	ENSG00000184203	PPP1R2	protein_coding	protein phosphatase 1 regulatory inhibitor subunit 2 [Source:HGNC Symbol;Acc:HGNC:9288]
#246851	#N/A	#N/A	#N/A	#N/A	#N/A	#N/A	#N/A	#N/A	1.39051	#N/A	#N/A	#N/A	1.23992	#N/A	#N/A	#N/A	#N/A	#N/A	#N/A	3.90855	#N/A	#N/A	#N/A	#N/A	0.877394	#N/A	#N/A	4	ENSG00000246851		lncRNA	novel transcript
C1S	#N/A	#N/A	#N/A	#N/A	#N/A	#N/A	#N/A	#N/A	1.35798	#N/A	#N/A	#N/A	0.587244	#N/A	#N/A	#N/A	#N/A	#N/A	#N/A	2.88847	#N/A	#N/A	#N/A	#N/A	0.673234	#N/A	#N/A	4	ENSG00000182326	C1S	protein_coding	complement C1s [Source:HGNC Symbol;Acc:HGNC:1247]
WARS2-AS1	#N/A	#N/A	#N/A	#N/A	#N/A	#N/A	#N/A	#N/A	1.02946	0.368218	#N/A	#N/A	0.525622	#N/A	#N/A	#N/A	#N/A	#N/A	#N/A	7.20185	#N/A	#N/A	#N/A	#N/A	#N/A	#N/A	#N/A	4	ENSG00000231365	WARS2-AS1	lncRNA	WARS2 antisense RNA 1 [Source:HGNC Symbol;Acc:HGNC:40612]
ZBTB8OS	#N/A	#N/A	#N/A	#N/A	#N/A	#N/A	#N/A	#N/A	0.848284	#N/A	0.574289	#N/A	0.31897	#N/A	#N/A	#N/A	#N/A	#N/A	#N/A	4.49258	#N/A	#N/A	#N/A	#N/A	#N/A	#N/A	#N/A	4	ENSG00000176261	ZBTB8OS	protein_coding	zinc finger and BTB domain containing 8 opposite strand [Source:HGNC Symbol;Acc:HGNC:24094]
#267476	#N/A	#N/A	#N/A	#N/A	#N/A	#N/A	#N/A	#N/A	0.990697	#N/A	#N/A	#N/A	1.28802	#N/A	#N/A	#N/A	#N/A	#N/A	#N/A	7.97933	#N/A	#N/A	#N/A	#N/A	0.954	#N/A	#N/A	4	ENSG00000267476		lncRNA	novel transcript, antisense to MALT1
SMARCC1	#N/A	#N/A	#N/A	#N/A	#N/A	#N/A	#N/A	#N/A	0.541882	#N/A	#N/A	#N/A	0.242537	#N/A	#N/A	#N/A	#N/A	#N/A	#N/A	9.94123	#N/A	#N/A	#N/A	#N/A	0.204589	#N/A	#N/A	4	ENSG00000173473	SMARCC1	protein_coding	SWI/SNF related, matrix associated, actin dependent regulator of chromatin subfamily c member 1 [Source:HGNC Symbol;Acc:HGNC:11104]
ZNF335	#N/A	#N/A	#N/A	#N/A	#N/A	#N/A	#N/A	#N/A	0.984376	#N/A	0.531061	#N/A	0.71587	#N/A	#N/A	#N/A	#N/A	#N/A	#N/A	3.6057	#N/A	#N/A	#N/A	#N/A	#N/A	#N/A	#N/A	4	ENSG00000198026	ZNF335	protein_coding	zinc finger protein 335 [Source:HGNC Symbol;Acc:HGNC:15807]
ZNF587B	#N/A	#N/A	#N/A	#N/A	#N/A	#N/A	#N/A	#N/A	1.1633	#N/A	#N/A	#N/A	0.694983	#N/A	#N/A	#N/A	#N/A	#N/A	#N/A	6.28727	#N/A	#N/A	#N/A	0.436893	#N/A	#N/A	#N/A	4	ENSG00000269343	ZNF587B	protein_coding	zinc finger protein 587B [Source:HGNC Symbol;Acc:HGNC:37142]
RABL2B	#N/A	#N/A	#N/A	#N/A	#N/A	#N/A	#N/A	#N/A	1.40471	#N/A	0.709206	#N/A	0.703333	#N/A	#N/A	#N/A	#N/A	#N/A	#N/A	5.76435	#N/A	#N/A	#N/A	#N/A	#N/A	#N/A	#N/A	4	ENSG00000079974	RABL2B	protein_coding	RAB, member of RAS oncogene family like 2B [Source:HGNC Symbol;Acc:HGNC:9800]
ZNF791	#N/A	#N/A	#N/A	#N/A	#N/A	#N/A	#N/A	#N/A	0.950257	#N/A	#N/A	#N/A	0.374577	#N/A	#N/A	#N/A	#N/A	#N/A	#N/A	5.45429	0.339919	#N/A	#N/A	#N/A	#N/A	#N/A	#N/A	4	ENSG00000173875	ZNF791	protein_coding	zinc finger protein 791 [Source:HGNC Symbol;Acc:HGNC:26895]
ZNF45	#N/A	#N/A	#N/A	#N/A	#N/A	#N/A	#N/A	#N/A	1.4295	#N/A	#N/A	#N/A	0.648992	#N/A	#N/A	#N/A	1.04535	#N/A	#N/A	2.96508	#N/A	#N/A	#N/A	#N/A	#N/A	#N/A	#N/A	4	ENSG00000124459	ZNF45	protein_coding	zinc finger protein 45 [Source:HGNC Symbol;Acc:HGNC:13111]
NSD2	#N/A	#N/A	#N/A	#N/A	#N/A	#N/A	#N/A	#N/A	0.827488	0.395583	#N/A	#N/A	0.479857	#N/A	#N/A	#N/A	#N/A	#N/A	#N/A	7.78912	#N/A	#N/A	#N/A	#N/A	#N/A	#N/A	#N/A	4	ENSG00000109685	NSD2	protein_coding	nuclear receptor binding SET domain protein 2 [Source:HGNC Symbol;Acc:HGNC:12766]
FBXL4	#N/A	#N/A	#N/A	#N/A	#N/A	#N/A	#N/A	#N/A	0.891576	#N/A	#N/A	#N/A	#N/A	#N/A	#N/A	#N/A	#N/A	#N/A	0.575779	7.9143	#N/A	#N/A	#N/A	#N/A	0.470511	#N/A	#N/A	4	ENSG00000112234	FBXL4	protein_coding	F-box and leucine rich repeat protein 4 [Source:HGNC Symbol;Acc:HGNC:13601]
#261669	#N/A	#N/A	#N/A	#N/A	#N/A	#N/A	#N/A	#N/A	1.1616	#N/A	#N/A	#N/A	1.5724	#N/A	#N/A	#N/A	#N/A	#N/A	#N/A	6.1492	#N/A	#N/A	#N/A	#N/A	0.577286	#N/A	#N/A	4	ENSG00000261669		lncRNA	novel transcript, antisense to TNRC6A
KBTBD3	#N/A	#N/A	#N/A	#N/A	#N/A	#N/A	#N/A	#N/A	0.356298	#N/A	#N/A	#N/A	#N/A	#N/A	#N/A	#N/A	#N/A	0.907892	0.462346	0.310848	#N/A	#N/A	#N/A	#N/A	#N/A	#N/A	#N/A	4	ENSG00000182359	KBTBD3	protein_coding	kelch repeat and BTB domain containing 3 [Source:HGNC Symbol;Acc:HGNC:22934]
ZNF780B#128000	#N/A	#N/A	#N/A	#N/A	#N/A	#N/A	#N/A	#N/A	0.869295	#N/A	#N/A	#N/A	0.591926	#N/A	#N/A	#N/A	0.845811	#N/A	#N/A	5.62056	#N/A	#N/A	#N/A	#N/A	#N/A	#N/A	#N/A	4	ENSG00000128000	ZNF780B	protein_coding	zinc finger protein 780B [Source:HGNC Symbol;Acc:HGNC:33109]
CRYBG2	#N/A	#N/A	#N/A	#N/A	#N/A	#N/A	#N/A	#N/A	0.391984	#N/A	#N/A	#N/A	1.51844	#N/A	#N/A	#N/A	#N/A	#N/A	0.276897	0.432085	#N/A	#N/A	#N/A	#N/A	#N/A	#N/A	#N/A	4	ENSG00000176092	CRYBG2	protein_coding	crystallin beta-gamma domain containing 2 [Source:HGNC Symbol;Acc:HGNC:17295]
#261684	#N/A	#N/A	#N/A	#N/A	#N/A	#N/A	#N/A	#N/A	0.92782	#N/A	#N/A	#N/A	0.39666	#N/A	#N/A	#N/A	#N/A	#N/A	#N/A	5.18707	#N/A	#N/A	#N/A	#N/A	0.639479	#N/A	#N/A	4	ENSG00000261684		lncRNA	novel transcript, antisense to SNAP23
PARG	#N/A	#N/A	#N/A	#N/A	#N/A	#N/A	#N/A	#N/A	0.698323	#N/A	#N/A	#N/A	0.36631	#N/A	#N/A	#N/A	#N/A	#N/A	#N/A	6.24976	#N/A	#N/A	#N/A	#N/A	0.352443	#N/A	#N/A	4	ENSG00000227345	PARG	protein_coding	poly(ADP-ribose) glycohydrolase [Source:HGNC Symbol;Acc:HGNC:8605]
THBS4	#N/A	#N/A	#N/A	#N/A	#N/A	#N/A	#N/A	#N/A	0.188071	1.4445	#N/A	#N/A	0.946099	#N/A	#N/A	#N/A	#N/A	#N/A	#N/A	0.199016	#N/A	#N/A	#N/A	#N/A	#N/A	#N/A	#N/A	4	ENSG00000113296	THBS4	protein_coding	thrombospondin 4 [Source:HGNC Symbol;Acc:HGNC:11788]
#260999	#N/A	#N/A	#N/A	#N/A	#N/A	#N/A	#N/A	#N/A	1.20749	#N/A	#N/A	#N/A	1.51373	#N/A	#N/A	#N/A	#N/A	#N/A	#N/A	2.70107	#N/A	#N/A	#N/A	#N/A	0.793277	#N/A	#N/A	4	ENSG00000260999		lncRNA	novel transcript
THAP6	#N/A	#N/A	#N/A	#N/A	#N/A	#N/A	#N/A	#N/A	1.0623	#N/A	0.85644	#N/A	0.558337	#N/A	#N/A	#N/A	#N/A	#N/A	#N/A	3.40497	#N/A	#N/A	#N/A	#N/A	#N/A	#N/A	#N/A	4	ENSG00000174796	THAP6	protein_coding	THAP domain containing 6 [Source:HGNC Symbol;Acc:HGNC:23189]
NEDD1	#N/A	#N/A	#N/A	#N/A	#N/A	#N/A	#N/A	#N/A	0.931771	#N/A	0.57674	#N/A	#N/A	#N/A	#N/A	#N/A	#N/A	#N/A	0.701052	4.91516	#N/A	#N/A	#N/A	#N/A	#N/A	#N/A	#N/A	4	ENSG00000139350	NEDD1	protein_coding	NEDD1 gamma-tubulin ring complex targeting factor [Source:HGNC Symbol;Acc:HGNC:7723]
MTCP1	#N/A	#N/A	#N/A	#N/A	#N/A	#N/A	#N/A	#N/A	1.30369	#N/A	#N/A	#N/A	1.97721	#N/A	#N/A	#N/A	#N/A	#N/A	#N/A	3.87069	#N/A	#N/A	#N/A	#N/A	1.08412	#N/A	#N/A	4	ENSG00000214827	MTCP1	protein_coding	mature T cell proliferation 1 [Source:HGNC Symbol;Acc:HGNC:7423]
#261460	#N/A	#N/A	#N/A	#N/A	#N/A	#N/A	#N/A	#N/A	#N/A	1.54368	#N/A	#N/A	1.55541	#N/A	#N/A	#N/A	#N/A	#N/A	#N/A	6.1015	#N/A	#N/A	#N/A	#N/A	0.59726	#N/A	#N/A	4	ENSG00000261460		lncRNA	novel transcript, antisense to HEXA and CELF6
MAPK13	#N/A	#N/A	#N/A	#N/A	#N/A	#N/A	#N/A	#N/A	#N/A	2.69464	1.06731	#N/A	1.65816	#N/A	#N/A	#N/A	#N/A	#N/A	#N/A	2.32159	#N/A	#N/A	#N/A	#N/A	#N/A	#N/A	#N/A	4	ENSG00000156711	MAPK13	protein_coding	mitogen-activated protein kinase 13 [Source:HGNC Symbol;Acc:HGNC:6875]
ZNF395	#N/A	#N/A	#N/A	#N/A	#N/A	#N/A	#N/A	#N/A	#N/A	3.08318	1.15693	#N/A	#N/A	#N/A	#N/A	#N/A	#N/A	#N/A	#N/A	1.76151	#N/A	#N/A	#N/A	#N/A	#N/A	3.10418	#N/A	4	ENSG00000186918	ZNF395	protein_coding	zinc finger protein 395 [Source:HGNC Symbol;Acc:HGNC:18737]
#235978	#N/A	#N/A	#N/A	#N/A	#N/A	#N/A	#N/A	#N/A	#N/A	0.949222	#N/A	#N/A	1.04182	#N/A	#N/A	#N/A	#N/A	#N/A	#N/A	4.75786	#N/A	#N/A	#N/A	#N/A	#N/A	1.0081	#N/A	4	ENSG00000235978		lncRNA	novel transcript, antisense to ITPR1
CC2D1B	#N/A	#N/A	#N/A	#N/A	#N/A	#N/A	#N/A	#N/A	#N/A	0.899265	#N/A	#N/A	0.752642	#N/A	#N/A	#N/A	#N/A	#N/A	0.945548	4.20512	#N/A	#N/A	#N/A	#N/A	#N/A	#N/A	#N/A	4	ENSG00000154222	CC2D1B	protein_coding	coiled-coil and C2 domain containing 1B [Source:HGNC Symbol;Acc:HGNC:29386]
PDXDC1#179889	#N/A	#N/A	#N/A	#N/A	#N/A	#N/A	#N/A	#N/A	#N/A	0.382616	#N/A	#N/A	0.542789	#N/A	#N/A	#N/A	#N/A	#N/A	#N/A	5.66942	#N/A	#N/A	#N/A	#N/A	0.341483	#N/A	#N/A	4	ENSG00000179889	PDXDC1	protein_coding	pyridoxal dependent decarboxylase domain containing 1 [Source:HGNC Symbol;Acc:HGNC:28995]
CFAP410	#N/A	#N/A	#N/A	#N/A	#N/A	#N/A	#N/A	#N/A	#N/A	1.21201	0.908816	#N/A	#N/A	#N/A	#N/A	#N/A	#N/A	#N/A	#N/A	4.18639	#N/A	0.700471	#N/A	#N/A	#N/A	#N/A	#N/A	4	ENSG00000160226	CFAP410	protein_coding	cilia and flagella associated protein 410 [Source:HGNC Symbol;Acc:HGNC:1260]
CXXC5	#N/A	#N/A	#N/A	#N/A	#N/A	#N/A	#N/A	#N/A	#N/A	2.69945	#N/A	#N/A	#N/A	#N/A	#N/A	#N/A	#N/A	#N/A	#N/A	4.32088	3.56335	3.03675	#N/A	#N/A	#N/A	#N/A	#N/A	4	ENSG00000171604	CXXC5	protein_coding	CXXC finger protein 5 [Source:HGNC Symbol;Acc:HGNC:26943]
UPK2	#N/A	#N/A	#N/A	#N/A	#N/A	#N/A	#N/A	#N/A	#N/A	2.01919	#N/A	#N/A	1.13129	#N/A	#N/A	#N/A	#N/A	#N/A	0.165083	0.172545	#N/A	#N/A	#N/A	#N/A	#N/A	#N/A	#N/A	4	ENSG00000110375	UPK2	protein_coding	uroplakin 2 [Source:HGNC Symbol;Acc:HGNC:12579]
LIPE-AS1	#N/A	#N/A	#N/A	#N/A	#N/A	#N/A	#N/A	#N/A	#N/A	0.636876	#N/A	#N/A	#N/A	#N/A	#N/A	#N/A	0.703613	#N/A	0.741155	6.74238	#N/A	#N/A	#N/A	#N/A	#N/A	#N/A	#N/A	4	ENSG00000213904	LIPE-AS1	lncRNA	LIPE antisense RNA 1 [Source:HGNC Symbol;Acc:HGNC:48589]
PPFIBP1	#N/A	#N/A	#N/A	#N/A	#N/A	#N/A	#N/A	#N/A	#N/A	1.51159	#N/A	#N/A	#N/A	#N/A	#N/A	1.16365	#N/A	#N/A	#N/A	0.2962	#N/A	#N/A	#N/A	#N/A	#N/A	0.150624	#N/A	4	ENSG00000110841	PPFIBP1	protein_coding	PPFIA binding protein 1 [Source:HGNC Symbol;Acc:HGNC:9249]
YPEL3	#N/A	#N/A	#N/A	#N/A	#N/A	#N/A	#N/A	#N/A	#N/A	0.843139	1.19922	#N/A	#N/A	#N/A	#N/A	#N/A	0.719098	#N/A	#N/A	3.33914	#N/A	#N/A	#N/A	#N/A	#N/A	#N/A	#N/A	4	ENSG00000090238	YPEL3	protein_coding	yippee like 3 [Source:HGNC Symbol;Acc:HGNC:18327]
SLC25A25-AS1	#N/A	#N/A	#N/A	#N/A	#N/A	#N/A	#N/A	#N/A	#N/A	1.06218	#N/A	#N/A	0.974352	#N/A	#N/A	#N/A	#N/A	#N/A	#N/A	4.65084	#N/A	#N/A	#N/A	#N/A	0.942649	#N/A	#N/A	4	ENSG00000234771	SLC25A25-AS1	lncRNA	SLC25A25 antisense RNA 1 [Source:HGNC Symbol;Acc:HGNC:27844]
PYGM	#N/A	#N/A	#N/A	#N/A	#N/A	#N/A	#N/A	#N/A	#N/A	1.16166	1.57622	#N/A	1.58436	#N/A	#N/A	#N/A	#N/A	#N/A	#N/A	2.74034	#N/A	#N/A	#N/A	#N/A	#N/A	#N/A	#N/A	4	ENSG00000068976	PYGM	protein_coding	glycogen phosphorylase, muscle associated [Source:HGNC Symbol;Acc:HGNC:9726]
TUG1	#N/A	#N/A	#N/A	#N/A	#N/A	#N/A	#N/A	#N/A	#N/A	0.469197	#N/A	#N/A	#N/A	#N/A	#N/A	#N/A	#N/A	#N/A	0.724973	7.28759	#N/A	#N/A	#N/A	#N/A	0.435156	#N/A	#N/A	4	ENSG00000253352	TUG1	protein_coding	taurine up-regulated 1 [Source:HGNC Symbol;Acc:HGNC:26066]
NGLY1	#N/A	#N/A	#N/A	#N/A	#N/A	#N/A	#N/A	#N/A	#N/A	0.43525	#N/A	#N/A	0.460083	#N/A	#N/A	#N/A	#N/A	#N/A	#N/A	6.63205	#N/A	#N/A	#N/A	#N/A	0.344737	#N/A	#N/A	4	ENSG00000151092	NGLY1	protein_coding	N-glycanase 1 [Source:HGNC Symbol;Acc:HGNC:17646]
#249476	#N/A	#N/A	#N/A	#N/A	#N/A	#N/A	#N/A	#N/A	#N/A	0.864287	1.00132	#N/A	1.03942	#N/A	#N/A	#N/A	#N/A	#N/A	#N/A	2.89153	#N/A	#N/A	#N/A	#N/A	#N/A	#N/A	#N/A	4	ENSG00000249476		lncRNA	novel transcript
GTPBP6	#N/A	#N/A	#N/A	#N/A	#N/A	#N/A	#N/A	#N/A	#N/A	0.579859	#N/A	#N/A	#N/A	#N/A	#N/A	#N/A	0.790238	#N/A	0.852319	3.90465	#N/A	#N/A	#N/A	#N/A	#N/A	#N/A	#N/A	4	ENSG00000178605	GTPBP6	protein_coding	GTP binding protein 6 (putative) [Source:HGNC Symbol;Acc:HGNC:30189]
HCFC1R1	#N/A	#N/A	#N/A	#N/A	#N/A	#N/A	#N/A	#N/A	#N/A	1.2844	#N/A	#N/A	#N/A	#N/A	#N/A	#N/A	#N/A	1.23051	#N/A	1.14014	0.892125	#N/A	#N/A	#N/A	#N/A	#N/A	#N/A	4	ENSG00000103145	HCFC1R1	protein_coding	host cell factor C1 regulator 1 [Source:HGNC Symbol;Acc:HGNC:21198]
CORO1A-AS1	#N/A	#N/A	#N/A	#N/A	#N/A	#N/A	#N/A	#N/A	#N/A	1.23812	1.323	#N/A	1.881	#N/A	#N/A	#N/A	#N/A	#N/A	#N/A	0.962038	#N/A	#N/A	#N/A	#N/A	#N/A	#N/A	#N/A	4	ENSG00000261416	CORO1A-AS1	lncRNA	CORO1A antisense RNA 1 [Source:HGNC Symbol;Acc:HGNC:55367]
BCLAF1	#N/A	#N/A	#N/A	#N/A	#N/A	#N/A	#N/A	#N/A	#N/A	0.284843	#N/A	#N/A	#N/A	#N/A	#N/A	#N/A	#N/A	#N/A	0.610701	7.3826	0.187364	#N/A	#N/A	#N/A	#N/A	#N/A	#N/A	4	ENSG00000029363	BCLAF1	protein_coding	BCL2 associated transcription factor 1 [Source:HGNC Symbol;Acc:HGNC:16863]
PMEL	#N/A	#N/A	#N/A	#N/A	#N/A	#N/A	#N/A	#N/A	#N/A	1.17758	0.439763	#N/A	2.05927	#N/A	#N/A	#N/A	#N/A	#N/A	0.113365	#N/A	#N/A	#N/A	#N/A	#N/A	#N/A	#N/A	#N/A	4	ENSG00000185664	PMEL	protein_coding	premelanosome protein [Source:HGNC Symbol;Acc:HGNC:10880]
NAA15	#N/A	#N/A	#N/A	#N/A	#N/A	#N/A	#N/A	#N/A	#N/A	0.285246	#N/A	#N/A	0.28582	#N/A	#N/A	#N/A	#N/A	#N/A	#N/A	5.59541	#N/A	#N/A	#N/A	#N/A	0.359169	#N/A	#N/A	4	ENSG00000164134	NAA15	protein_coding	N-alpha-acetyltransferase 15, NatA auxiliary subunit [Source:HGNC Symbol;Acc:HGNC:30782]
CAND2	#N/A	#N/A	#N/A	#N/A	#N/A	#N/A	#N/A	#N/A	#N/A	1.01835	#N/A	#N/A	1.99587	#N/A	#N/A	#N/A	#N/A	#N/A	#N/A	0.172009	#N/A	#N/A	#N/A	#N/A	#N/A	#N/A	0.0134638	4	ENSG00000144712	CAND2	protein_coding	cullin associated and neddylation dissociated 2 (putative) [Source:HGNC Symbol;Acc:HGNC:30689]
#260948	#N/A	#N/A	#N/A	#N/A	#N/A	#N/A	#N/A	#N/A	#N/A	0.308669	#N/A	#N/A	#N/A	#N/A	#N/A	0.174452	#N/A	#N/A	0.127956	#N/A	#N/A	#N/A	#N/A	#N/A	#N/A	0.0460394	#N/A	4	ENSG00000260948		lncRNA	novel transcript, sense overlapping WDR77 & OVGP1
BNIP1	#N/A	#N/A	#N/A	#N/A	#N/A	#N/A	#N/A	#N/A	#N/A	0.697509	#N/A	#N/A	#N/A	0.555936	#N/A	#N/A	#N/A	#N/A	#N/A	3.23004	0.588118	#N/A	#N/A	#N/A	#N/A	#N/A	#N/A	4	ENSG00000113734	BNIP1	protein_coding	BCL2 interacting protein 1 [Source:HGNC Symbol;Acc:HGNC:1082]
LIN7C	#N/A	#N/A	#N/A	#N/A	#N/A	#N/A	#N/A	#N/A	#N/A	0.671518	#N/A	#N/A	#N/A	0.735669	1.07707	#N/A	#N/A	#N/A	#N/A	5.01036	#N/A	#N/A	#N/A	#N/A	#N/A	#N/A	#N/A	4	ENSG00000148943	LIN7C	protein_coding	lin-7 homolog C, crumbs cell polarity complex component [Source:HGNC Symbol;Acc:HGNC:17789]
ABCF1#204574	#N/A	#N/A	#N/A	#N/A	#N/A	#N/A	#N/A	#N/A	#N/A	0.374894	#N/A	#N/A	#N/A	#N/A	#N/A	#N/A	#N/A	0.702869	#N/A	3.69192	#N/A	0.451396	#N/A	#N/A	#N/A	#N/A	#N/A	4	ENSG00000204574	ABCF1	protein_coding	ATP binding cassette subfamily F member 1 [Source:HGNC Symbol;Acc:HGNC:70]
ABCC2	#N/A	#N/A	#N/A	#N/A	#N/A	#N/A	#N/A	#N/A	#N/A	1.07012	#N/A	#N/A	1.38788	#N/A	#N/A	#N/A	#N/A	#N/A	#N/A	0.363542	#N/A	#N/A	#N/A	#N/A	1.27343	#N/A	#N/A	4	ENSG00000023839	ABCC2	protein_coding	ATP binding cassette subfamily C member 2 [Source:HGNC Symbol;Acc:HGNC:53]
PDHX	#N/A	#N/A	#N/A	#N/A	#N/A	#N/A	#N/A	#N/A	#N/A	0.404366	#N/A	#N/A	0.452232	#N/A	#N/A	#N/A	#N/A	0.757162	#N/A	6.90793	#N/A	#N/A	#N/A	#N/A	#N/A	#N/A	#N/A	4	ENSG00000110435	PDHX	protein_coding	pyruvate dehydrogenase complex component X [Source:HGNC Symbol;Acc:HGNC:21350]
VEZT	#N/A	#N/A	#N/A	#N/A	#N/A	#N/A	#N/A	#N/A	#N/A	0.288296	#N/A	#N/A	0.266642	#N/A	#N/A	0.310093	#N/A	#N/A	#N/A	3.77472	#N/A	#N/A	#N/A	#N/A	#N/A	#N/A	#N/A	4	ENSG00000028203	VEZT	protein_coding	vezatin, adherens junctions transmembrane protein [Source:HGNC Symbol;Acc:HGNC:18258]
SNHG7	#N/A	#N/A	#N/A	#N/A	#N/A	#N/A	#N/A	#N/A	#N/A	0.489592	#N/A	#N/A	#N/A	#N/A	#N/A	0.481686	#N/A	#N/A	#N/A	1.46906	#N/A	#N/A	#N/A	#N/A	#N/A	0.820916	#N/A	4	ENSG00000233016	SNHG7	lncRNA	small nucleolar RNA host gene 7 [Source:HGNC Symbol;Acc:HGNC:28254]
ADAM7-AS1	#N/A	#N/A	#N/A	#N/A	#N/A	#N/A	#N/A	#N/A	#N/A	1.22681	#N/A	#N/A	#N/A	#N/A	#N/A	#N/A	0.862284	#N/A	#N/A	2.73665	#N/A	#N/A	#N/A	#N/A	#N/A	1.54186	#N/A	4	ENSG00000253535	ADAM7-AS1	lncRNA	ADAM7, ADAMDEC1 and ADAM28 antisense RNA 1 [Source:HGNC Symbol;Acc:HGNC:56152]
#235419	#N/A	#N/A	#N/A	#N/A	#N/A	#N/A	#N/A	#N/A	#N/A	0.474845	#N/A	#N/A	1.25393	#N/A	#N/A	#N/A	#N/A	#N/A	#N/A	4.38021	#N/A	#N/A	#N/A	#N/A	#N/A	#N/A	2.10981	4	ENSG00000235419		lncRNA	novel transcript, antisense to SP100
ATP8B1	#N/A	#N/A	#N/A	#N/A	#N/A	#N/A	#N/A	#N/A	#N/A	#N/A	#N/A	#N/A	1.08603	#N/A	#N/A	#N/A	#N/A	#N/A	0.889303	4.91212	#N/A	#N/A	#N/A	#N/A	0.820269	#N/A	#N/A	4	ENSG00000081923	ATP8B1	protein_coding	ATPase phospholipid transporting 8B1 [Source:HGNC Symbol;Acc:HGNC:3706]
ZNF552	#N/A	#N/A	#N/A	#N/A	#N/A	#N/A	#N/A	#N/A	#N/A	#N/A	#N/A	#N/A	1.39301	#N/A	#N/A	#N/A	#N/A	#N/A	#N/A	5.60146	#N/A	#N/A	0.472314	0.462334	#N/A	#N/A	#N/A	4	ENSG00000178935	ZNF552	protein_coding	zinc finger protein 552 [Source:HGNC Symbol;Acc:HGNC:26135]
LNCRNA-IUR	#N/A	#N/A	#N/A	#N/A	#N/A	#N/A	#N/A	#N/A	#N/A	#N/A	#N/A	#N/A	1.13014	#N/A	#N/A	0.402217	#N/A	#N/A	1.44297	2.82827	#N/A	#N/A	#N/A	#N/A	#N/A	#N/A	#N/A	4	ENSG00000245552	LNCRNA-IUR	lncRNA	lncRNA imatinib upregulated [Source:HGNC Symbol;Acc:HGNC:55755]
TTC17	#N/A	#N/A	#N/A	#N/A	#N/A	#N/A	#N/A	#N/A	#N/A	#N/A	#N/A	#N/A	0.385276	#N/A	#N/A	#N/A	#N/A	#N/A	0.423147	6.62669	#N/A	#N/A	#N/A	#N/A	0.417111	#N/A	#N/A	4	ENSG00000052841	TTC17	protein_coding	tetratricopeptide repeat domain 17 [Source:HGNC Symbol;Acc:HGNC:25596]
TMEM62	#N/A	#N/A	#N/A	#N/A	#N/A	#N/A	#N/A	#N/A	#N/A	#N/A	#N/A	#N/A	0.555463	#N/A	#N/A	#N/A	#N/A	#N/A	#N/A	5.57172	0.508138	#N/A	#N/A	#N/A	0.441578	#N/A	#N/A	4	ENSG00000137842	TMEM62	protein_coding	transmembrane protein 62 [Source:HGNC Symbol;Acc:HGNC:26269]
#268030	#N/A	#N/A	#N/A	#N/A	#N/A	#N/A	#N/A	#N/A	#N/A	#N/A	#N/A	#N/A	1.54857	#N/A	#N/A	#N/A	#N/A	#N/A	#N/A	4.74627	#N/A	#N/A	#N/A	#N/A	0.927513	#N/A	0.565382	4	ENSG00000268030		lncRNA	novel transcript, antisense to KXD1
ERO1B	#N/A	#N/A	#N/A	#N/A	#N/A	#N/A	#N/A	#N/A	#N/A	#N/A	#N/A	#N/A	0.506496	#N/A	#N/A	#N/A	0.993505	#N/A	#N/A	6.11078	#N/A	#N/A	#N/A	#N/A	0.488572	#N/A	#N/A	4	ENSG00000086619	ERO1B	protein_coding	endoplasmic reticulum oxidoreductase 1 beta [Source:HGNC Symbol;Acc:HGNC:14355]
RNGTT	#N/A	#N/A	#N/A	#N/A	#N/A	#N/A	#N/A	#N/A	#N/A	#N/A	#N/A	#N/A	0.351621	#N/A	#N/A	#N/A	#N/A	0.409075	#N/A	9.65462	#N/A	#N/A	#N/A	#N/A	0.33543	#N/A	#N/A	4	ENSG00000111880	RNGTT	protein_coding	RNA guanylyltransferase and 5'-phosphatase [Source:HGNC Symbol;Acc:HGNC:10073]
#276232	#N/A	#N/A	#N/A	#N/A	#N/A	#N/A	#N/A	#N/A	#N/A	#N/A	0.0926437	#N/A	0.0938293	#N/A	#N/A	#N/A	#N/A	#N/A	#N/A	0.0752545	#N/A	#N/A	#N/A	#N/A	0.0450995	#N/A	#N/A	4	ENSG00000276232		lncRNA	small Cajal body-specific RNA 10
FGGY	#N/A	#N/A	#N/A	#N/A	#N/A	#N/A	#N/A	#N/A	#N/A	#N/A	#N/A	#N/A	0.629612	#N/A	#N/A	#N/A	#N/A	#N/A	#N/A	6.96032	0.373139	0.393012	#N/A	#N/A	#N/A	#N/A	#N/A	4	ENSG00000172456	FGGY	protein_coding	FGGY carbohydrate kinase domain containing [Source:HGNC Symbol;Acc:HGNC:25610]
TAGAP-AS1	#N/A	#N/A	#N/A	#N/A	#N/A	#N/A	#N/A	#N/A	#N/A	#N/A	#N/A	#N/A	0.728164	#N/A	#N/A	#N/A	0.941407	#N/A	#N/A	5.56731	#N/A	#N/A	#N/A	#N/A	0.755256	#N/A	#N/A	4	ENSG00000271913	TAGAP-AS1	lncRNA	TAGAP antisense RNA 1 [Source:HGNC Symbol;Acc:HGNC:55239]
#286186	#N/A	#N/A	#N/A	#N/A	#N/A	#N/A	#N/A	#N/A	#N/A	#N/A	#N/A	#N/A	1.18454	#N/A	#N/A	#N/A	#N/A	#N/A	0.392395	0.690881	#N/A	#N/A	#N/A	#N/A	1.1957	#N/A	#N/A	4	ENSG00000286186		lncRNA	novel transcript, antisense to NFATC1
#272661	#N/A	#N/A	#N/A	#N/A	#N/A	#N/A	#N/A	#N/A	#N/A	#N/A	#N/A	#N/A	1.37168	#N/A	#N/A	#N/A	0.0973234	#N/A	#N/A	0.171562	#N/A	#N/A	#N/A	#N/A	0.820828	#N/A	#N/A	4	ENSG00000272661		lncRNA	novel transcript, antisense to SMARCD3
C1orf220	#N/A	#N/A	#N/A	#N/A	#N/A	#N/A	#N/A	#N/A	#N/A	#N/A	#N/A	#N/A	0.142235	0.087962	#N/A	#N/A	#N/A	#N/A	#N/A	#N/A	0.533867	#N/A	#N/A	0.0597464	#N/A	#N/A	#N/A	4	ENSG00000213057	C1orf220	lncRNA	chromosome 1 putative open reading frame 220 [Source:HGNC Symbol;Acc:HGNC:33805]
DDX19B	#N/A	#N/A	#N/A	#N/A	#N/A	#N/A	#N/A	#N/A	#N/A	#N/A	#N/A	#N/A	0.480883	#N/A	#N/A	#N/A	#N/A	0.72613	#N/A	6.9829	#N/A	#N/A	#N/A	0.386405	#N/A	#N/A	#N/A	4	ENSG00000157349	DDX19B	protein_coding	DEAD-box helicase 19B [Source:HGNC Symbol;Acc:HGNC:2742]
#249207	#N/A	#N/A	#N/A	#N/A	#N/A	#N/A	#N/A	#N/A	#N/A	#N/A	#N/A	#N/A	0.575271	#N/A	#N/A	#N/A	#N/A	#N/A	#N/A	3.50224	#N/A	#N/A	0.486461	#N/A	0.944947	#N/A	#N/A	4	ENSG00000249207		lncRNA	novel transcript
ZNF586	#N/A	#N/A	#N/A	#N/A	#N/A	#N/A	#N/A	#N/A	#N/A	#N/A	#N/A	#N/A	0.452142	#N/A	#N/A	#N/A	#N/A	#N/A	#N/A	7.34135	#N/A	#N/A	#N/A	0.432849	0.735357	#N/A	#N/A	4	ENSG00000083828	ZNF586	protein_coding	zinc finger protein 586 [Source:HGNC Symbol;Acc:HGNC:25949]
PDK1	#N/A	#N/A	#N/A	#N/A	#N/A	#N/A	#N/A	#N/A	#N/A	#N/A	#N/A	#N/A	0.48237	#N/A	#N/A	#N/A	#N/A	1.07059	#N/A	3.71526	#N/A	#N/A	#N/A	#N/A	#N/A	#N/A	1.68283	4	ENSG00000152256	PDK1	protein_coding	pyruvate dehydrogenase kinase 1 [Source:HGNC Symbol;Acc:HGNC:8809]
WIPF3	#N/A	#N/A	#N/A	#N/A	#N/A	#N/A	#N/A	#N/A	#N/A	#N/A	#N/A	#N/A	1.35193	#N/A	#N/A	#N/A	#N/A	#N/A	#N/A	#N/A	1.66131	0.0671594	#N/A	#N/A	0.190921	#N/A	#N/A	4	ENSG00000122574	WIPF3	protein_coding	WAS/WASL interacting protein family member 3 [Source:HGNC Symbol;Acc:HGNC:22004]
USP37	#N/A	#N/A	#N/A	#N/A	#N/A	#N/A	#N/A	#N/A	#N/A	#N/A	0.470455	#N/A	0.392398	#N/A	#N/A	#N/A	#N/A	#N/A	#N/A	4.72843	#N/A	#N/A	#N/A	#N/A	#N/A	0.653357	#N/A	4	ENSG00000135913	USP37	protein_coding	ubiquitin specific peptidase 37 [Source:HGNC Symbol;Acc:HGNC:20063]
SCAF8	#N/A	#N/A	#N/A	#N/A	#N/A	#N/A	#N/A	#N/A	#N/A	#N/A	#N/A	#N/A	0.252979	#N/A	#N/A	#N/A	#N/A	#N/A	0.47646	6.34083	#N/A	#N/A	#N/A	#N/A	0.33958	#N/A	#N/A	4	ENSG00000213079	SCAF8	protein_coding	SR-related CTD associated factor 8 [Source:HGNC Symbol;Acc:HGNC:20959]
IL1RAPL1	#N/A	#N/A	#N/A	#N/A	#N/A	#N/A	#N/A	#N/A	#N/A	#N/A	#N/A	#N/A	1.00798	#N/A	#N/A	#N/A	#N/A	#N/A	#N/A	0.156562	#N/A	#N/A	#N/A	#N/A	0.324819	#N/A	0.00208442	4	ENSG00000169306	IL1RAPL1	protein_coding	interleukin 1 receptor accessory protein like 1 [Source:HGNC Symbol;Acc:HGNC:5996]
HECTD1	#N/A	#N/A	#N/A	#N/A	#N/A	#N/A	#N/A	#N/A	#N/A	#N/A	#N/A	#N/A	0.232366	#N/A	#N/A	#N/A	#N/A	#N/A	#N/A	6.38395	#N/A	#N/A	#N/A	0.209595	0.438981	#N/A	#N/A	4	ENSG00000092148	HECTD1	protein_coding	HECT domain E3 ubiquitin protein ligase 1 [Source:HGNC Symbol;Acc:HGNC:20157]
FADS3	#N/A	#N/A	#N/A	#N/A	#N/A	#N/A	#N/A	#N/A	#N/A	#N/A	#N/A	#N/A	0.892028	#N/A	#N/A	#N/A	1.87519	#N/A	#N/A	2.16342	#N/A	#N/A	#N/A	#N/A	#N/A	1.18239	#N/A	4	ENSG00000221968	FADS3	protein_coding	fatty acid desaturase 3 [Source:HGNC Symbol;Acc:HGNC:3576]
NFX1	#N/A	#N/A	#N/A	#N/A	#N/A	#N/A	#N/A	#N/A	#N/A	#N/A	#N/A	#N/A	0.295664	#N/A	#N/A	#N/A	#N/A	#N/A	#N/A	4.86202	#N/A	#N/A	#N/A	#N/A	0.377766	0.696604	#N/A	4	ENSG00000086102	NFX1	protein_coding	nuclear transcription factor, X-box binding 1 [Source:HGNC Symbol;Acc:HGNC:7803]
EPC2	#N/A	#N/A	#N/A	#N/A	#N/A	#N/A	#N/A	#N/A	#N/A	#N/A	0.342697	#N/A	0.26279	#N/A	#N/A	#N/A	#N/A	#N/A	#N/A	6.48173	#N/A	#N/A	#N/A	#N/A	0.392593	#N/A	#N/A	4	ENSG00000135999	EPC2	protein_coding	enhancer of polycomb homolog 2 [Source:HGNC Symbol;Acc:HGNC:24543]
SENP5	#N/A	#N/A	#N/A	#N/A	#N/A	#N/A	#N/A	#N/A	#N/A	#N/A	#N/A	#N/A	0.244258	#N/A	#N/A	#N/A	#N/A	#N/A	#N/A	4.98107	#N/A	#N/A	#N/A	0.253989	0.374529	#N/A	#N/A	4	ENSG00000119231	SENP5	protein_coding	SUMO specific peptidase 5 [Source:HGNC Symbol;Acc:HGNC:28407]
#182376	#N/A	#N/A	#N/A	#N/A	#N/A	#N/A	#N/A	#N/A	#N/A	#N/A	#N/A	#N/A	0.958944	#N/A	#N/A	#N/A	#N/A	#N/A	#N/A	0.18433	#N/A	#N/A	#N/A	#N/A	1.11356	0.118523	#N/A	4	ENSG00000182376		lncRNA	novel transcript, antisense to FAM38A
TMEM220	#N/A	#N/A	#N/A	#N/A	#N/A	#N/A	#N/A	#N/A	#N/A	#N/A	#N/A	#N/A	0.710887	#N/A	#N/A	#N/A	0.975816	#N/A	#N/A	2.01771	#N/A	#N/A	#N/A	#N/A	0.765226	#N/A	#N/A	4	ENSG00000187824	TMEM220	protein_coding	transmembrane protein 220 [Source:HGNC Symbol;Acc:HGNC:33757]
C1QBP	#N/A	#N/A	#N/A	#N/A	#N/A	#N/A	#N/A	#N/A	#N/A	#N/A	#N/A	#N/A	#N/A	1.17211	0.806384	#N/A	#N/A	#N/A	#N/A	0.724956	0.853737	#N/A	#N/A	#N/A	#N/A	#N/A	#N/A	4	ENSG00000108561	C1QBP	protein_coding	complement C1q binding protein [Source:HGNC Symbol;Acc:HGNC:1243]
RPS10	#N/A	#N/A	#N/A	#N/A	#N/A	#N/A	#N/A	#N/A	#N/A	#N/A	#N/A	#N/A	#N/A	0.343231	#N/A	#N/A	#N/A	0.437446	#N/A	0.211108	0.472166	#N/A	#N/A	#N/A	#N/A	#N/A	#N/A	4	ENSG00000124614	RPS10	protein_coding	ribosomal protein S10 [Source:HGNC Symbol;Acc:HGNC:10383]
COA3	#N/A	#N/A	#N/A	#N/A	#N/A	#N/A	#N/A	#N/A	#N/A	#N/A	#N/A	#N/A	#N/A	1.73586	#N/A	#N/A	#N/A	0.210698	#N/A	#N/A	1.93999	#N/A	1.19446	#N/A	#N/A	#N/A	#N/A	4	ENSG00000183978	COA3	protein_coding	cytochrome c oxidase assembly factor 3 [Source:HGNC Symbol;Acc:HGNC:24990]
COMMD6	#N/A	#N/A	#N/A	#N/A	#N/A	#N/A	#N/A	#N/A	#N/A	#N/A	#N/A	#N/A	#N/A	0.245993	#N/A	#N/A	#N/A	0.928814	#N/A	#N/A	1.15796	#N/A	0.861567	#N/A	#N/A	#N/A	#N/A	4	ENSG00000188243	COMMD6	protein_coding	COMM domain containing 6 [Source:HGNC Symbol;Acc:HGNC:24015]
FBL#105202	#N/A	#N/A	#N/A	#N/A	#N/A	#N/A	#N/A	#N/A	#N/A	#N/A	#N/A	#N/A	#N/A	0.894968	#N/A	#N/A	#N/A	1.35923	#N/A	1.15591	#N/A	#N/A	0.579245	#N/A	#N/A	#N/A	#N/A	4	ENSG00000105202	FBL	protein_coding	fibrillarin [Source:HGNC Symbol;Acc:HGNC:3599]
COX6B1	#N/A	#N/A	#N/A	#N/A	#N/A	#N/A	#N/A	#N/A	#N/A	#N/A	#N/A	#N/A	#N/A	0.855319	#N/A	#N/A	#N/A	1.64448	#N/A	#N/A	2.04184	#N/A	1.03173	#N/A	#N/A	#N/A	#N/A	4	ENSG00000126267	COX6B1	protein_coding	cytochrome c oxidase subunit 6B1 [Source:HGNC Symbol;Acc:HGNC:2280]
ARL6IP1	#N/A	#N/A	#N/A	#N/A	#N/A	#N/A	#N/A	#N/A	#N/A	#N/A	#N/A	#N/A	#N/A	0.593832	#N/A	#N/A	#N/A	0.856339	#N/A	4.23962	0.872105	#N/A	#N/A	#N/A	#N/A	#N/A	#N/A	4	ENSG00000170540	ARL6IP1	protein_coding	ADP ribosylation factor like GTPase 6 interacting protein 1 [Source:HGNC Symbol;Acc:HGNC:697]
TMEM256#205544	#N/A	#N/A	#N/A	#N/A	#N/A	#N/A	#N/A	#N/A	#N/A	#N/A	#N/A	#N/A	#N/A	0.435831	#N/A	#N/A	#N/A	0.153217	#N/A	#N/A	2.4975	#N/A	1.85864	#N/A	#N/A	#N/A	#N/A	4	ENSG00000205544	TMEM256	protein_coding	transmembrane protein 256 [Source:HGNC Symbol;Acc:HGNC:28618]
ATP5MC3	#N/A	#N/A	#N/A	#N/A	#N/A	#N/A	#N/A	#N/A	#N/A	#N/A	#N/A	#N/A	#N/A	0.569234	#N/A	#N/A	#N/A	#N/A	#N/A	1.3564	1.15083	#N/A	0.711011	#N/A	#N/A	#N/A	#N/A	4	ENSG00000154518	ATP5MC3	protein_coding	ATP synthase membrane subunit c locus 3 [Source:HGNC Symbol;Acc:HGNC:843]
TRMT112	#N/A	#N/A	#N/A	#N/A	#N/A	#N/A	#N/A	#N/A	#N/A	#N/A	#N/A	#N/A	#N/A	0.710981	#N/A	#N/A	#N/A	0.685968	#N/A	0.415966	0.547211	#N/A	#N/A	#N/A	#N/A	#N/A	#N/A	4	ENSG00000173113	TRMT112	protein_coding	tRNA methyltransferase activator subunit 11-2 [Source:HGNC Symbol;Acc:HGNC:26940]
UQCRB	#N/A	#N/A	#N/A	#N/A	#N/A	#N/A	#N/A	#N/A	#N/A	#N/A	#N/A	#N/A	#N/A	0.367594	#N/A	#N/A	#N/A	2.6338	#N/A	#N/A	2.0199	#N/A	0.593173	#N/A	#N/A	#N/A	#N/A	4	ENSG00000156467	UQCRB	protein_coding	ubiquinol-cytochrome c reductase binding protein [Source:HGNC Symbol;Acc:HGNC:12582]
PSMB10	#N/A	#N/A	#N/A	#N/A	#N/A	#N/A	#N/A	#N/A	#N/A	#N/A	#N/A	#N/A	#N/A	0.600757	#N/A	#N/A	#N/A	2.21792	#N/A	3.44642	0.80325	#N/A	#N/A	#N/A	#N/A	#N/A	#N/A	4	ENSG00000205220	PSMB10	protein_coding	proteasome 20S subunit beta 10 [Source:HGNC Symbol;Acc:HGNC:9538]
ATP5MG	#N/A	#N/A	#N/A	#N/A	#N/A	#N/A	#N/A	#N/A	#N/A	#N/A	#N/A	#N/A	#N/A	0.612308	#N/A	#N/A	#N/A	#N/A	#N/A	1.34255	0.978789	#N/A	0.632733	#N/A	#N/A	#N/A	#N/A	4	ENSG00000167283	ATP5MG	protein_coding	ATP synthase membrane subunit g [Source:HGNC Symbol;Acc:HGNC:14247]
PCBP1	#N/A	#N/A	#N/A	#N/A	#N/A	#N/A	#N/A	#N/A	#N/A	#N/A	#N/A	#N/A	#N/A	0.735922	#N/A	#N/A	#N/A	1.88497	#N/A	#N/A	2.02613	#N/A	1.02994	#N/A	#N/A	#N/A	#N/A	4	ENSG00000169564	PCBP1	protein_coding	poly(rC) binding protein 1 [Source:HGNC Symbol;Acc:HGNC:8647]
ALKBH7	#N/A	#N/A	#N/A	#N/A	#N/A	#N/A	#N/A	#N/A	#N/A	#N/A	#N/A	#N/A	#N/A	0.905171	#N/A	#N/A	#N/A	0.398299	#N/A	0.226695	#N/A	#N/A	1.77176	#N/A	#N/A	#N/A	#N/A	4	ENSG00000125652	ALKBH7	protein_coding	alkB homolog 7 [Source:HGNC Symbol;Acc:HGNC:21306]
NDUFB7	#N/A	#N/A	#N/A	#N/A	#N/A	#N/A	#N/A	#N/A	#N/A	#N/A	#N/A	#N/A	#N/A	0.628278	#N/A	#N/A	#N/A	0.873707	#N/A	2.28761	1.52453	#N/A	#N/A	#N/A	#N/A	#N/A	#N/A	4	ENSG00000099795	NDUFB7	protein_coding	NADH:ubiquinone oxidoreductase subunit B7 [Source:HGNC Symbol;Acc:HGNC:7702]
TIMM13	#N/A	#N/A	#N/A	#N/A	#N/A	#N/A	#N/A	#N/A	#N/A	#N/A	#N/A	#N/A	#N/A	0.261869	#N/A	#N/A	#N/A	#N/A	#N/A	0.0907849	0.603477	#N/A	0.267711	#N/A	#N/A	#N/A	#N/A	4	ENSG00000099800	TIMM13	protein_coding	translocase of inner mitochondrial membrane 13 [Source:HGNC Symbol;Acc:HGNC:11816]
NACA	#N/A	#N/A	#N/A	#N/A	#N/A	#N/A	#N/A	#N/A	#N/A	#N/A	#N/A	#N/A	#N/A	0.196877	#N/A	#N/A	#N/A	#N/A	#N/A	3.33396	0.936275	#N/A	0.516219	#N/A	#N/A	#N/A	#N/A	4	ENSG00000196531	NACA	protein_coding	nascent polypeptide associated complex subunit alpha [Source:HGNC Symbol;Acc:HGNC:7629]
CSNK2B#204435	#N/A	#N/A	#N/A	#N/A	#N/A	#N/A	#N/A	#N/A	#N/A	#N/A	#N/A	#N/A	#N/A	0.54523	0.77057	#N/A	#N/A	0.982786	#N/A	2.70899	#N/A	#N/A	#N/A	#N/A	#N/A	#N/A	#N/A	4	ENSG00000204435	CSNK2B	protein_coding	casein kinase 2 beta [Source:HGNC Symbol;Acc:HGNC:2460]
GADD45GIP1	#N/A	#N/A	#N/A	#N/A	#N/A	#N/A	#N/A	#N/A	#N/A	#N/A	#N/A	#N/A	#N/A	0.770198	#N/A	#N/A	#N/A	1.63077	#N/A	0.97406	0.714159	#N/A	#N/A	#N/A	#N/A	#N/A	#N/A	4	ENSG00000179271	GADD45GIP1	protein_coding	GADD45G interacting protein 1 [Source:HGNC Symbol;Acc:HGNC:29996]
NOP10	#N/A	#N/A	#N/A	#N/A	#N/A	#N/A	#N/A	#N/A	#N/A	#N/A	#N/A	#N/A	#N/A	0.249571	#N/A	#N/A	#N/A	0.120616	#N/A	#N/A	0.159105	#N/A	1.31664	#N/A	#N/A	#N/A	#N/A	4	ENSG00000182117	NOP10	protein_coding	NOP10 ribonucleoprotein [Source:HGNC Symbol;Acc:HGNC:14378]
MTM1	#N/A	#N/A	#N/A	#N/A	#N/A	#N/A	#N/A	#N/A	#N/A	#N/A	#N/A	#N/A	#N/A	#N/A	#N/A	1.20187	#N/A	#N/A	#N/A	5.9252	#N/A	#N/A	0.337044	#N/A	0.473469	#N/A	#N/A	4	ENSG00000171100	MTM1	protein_coding	myotubularin 1 [Source:HGNC Symbol;Acc:HGNC:7448]
ANTXR2	#N/A	#N/A	#N/A	#N/A	#N/A	#N/A	#N/A	#N/A	#N/A	#N/A	#N/A	#N/A	#N/A	#N/A	#N/A	1.90972	#N/A	#N/A	#N/A	5.895	#N/A	#N/A	0.90344	#N/A	0.503079	#N/A	#N/A	4	ENSG00000163297	ANTXR2	protein_coding	ANTXR cell adhesion molecule 2 [Source:HGNC Symbol;Acc:HGNC:21732]
GABBR1#204681	#N/A	#N/A	#N/A	#N/A	#N/A	#N/A	#N/A	#N/A	#N/A	#N/A	#N/A	#N/A	#N/A	#N/A	#N/A	1.39058	#N/A	#N/A	2.05755	5.65366	#N/A	#N/A	0.881166	#N/A	#N/A	#N/A	#N/A	4	ENSG00000204681	GABBR1	protein_coding	gamma-aminobutyric acid type B receptor subunit 1 [Source:HGNC Symbol;Acc:HGNC:4070]
FAM135A	#N/A	#N/A	#N/A	#N/A	#N/A	#N/A	#N/A	#N/A	#N/A	#N/A	#N/A	#N/A	#N/A	#N/A	#N/A	0.793724	#N/A	#N/A	#N/A	6.19439	#N/A	#N/A	#N/A	0.49186	0.496309	#N/A	#N/A	4	ENSG00000082269	FAM135A	protein_coding	family with sequence similarity 135 member A [Source:HGNC Symbol;Acc:HGNC:21084]
RNASET2	#N/A	#N/A	#N/A	#N/A	#N/A	#N/A	#N/A	#N/A	#N/A	#N/A	#N/A	#N/A	#N/A	#N/A	#N/A	1.6819	#N/A	#N/A	0.857203	5.79208	#N/A	#N/A	1.65978	#N/A	#N/A	#N/A	#N/A	4	ENSG00000026297	RNASET2	protein_coding	ribonuclease T2 [Source:HGNC Symbol;Acc:HGNC:21686]
CEP170#143702	#N/A	#N/A	#N/A	#N/A	#N/A	#N/A	#N/A	#N/A	#N/A	#N/A	#N/A	#N/A	#N/A	#N/A	#N/A	0.815554	0.840778	#N/A	#N/A	7.0029	#N/A	#N/A	0.547526	#N/A	#N/A	#N/A	#N/A	4	ENSG00000143702	CEP170	protein_coding	centrosomal protein 170 [Source:HGNC Symbol;Acc:HGNC:28920]
NETO2	#N/A	#N/A	#N/A	#N/A	#N/A	#N/A	#N/A	#N/A	#N/A	#N/A	#N/A	#N/A	#N/A	#N/A	#N/A	2.10468	#N/A	#N/A	#N/A	1.39315	#N/A	#N/A	1.53603	#N/A	1.35736	#N/A	#N/A	4	ENSG00000171208	NETO2	protein_coding	neuropilin and tolloid like 2 [Source:HGNC Symbol;Acc:HGNC:14644]
PELI1	#N/A	#N/A	#N/A	#N/A	#N/A	#N/A	#N/A	#N/A	#N/A	#N/A	#N/A	#N/A	#N/A	#N/A	#N/A	1.21401	#N/A	#N/A	#N/A	8.23987	#N/A	#N/A	0.798225	#N/A	1.14382	#N/A	#N/A	4	ENSG00000197329	PELI1	protein_coding	pellino E3 ubiquitin protein ligase 1 [Source:HGNC Symbol;Acc:HGNC:8827]
DIAPH2	#N/A	#N/A	#N/A	#N/A	#N/A	#N/A	#N/A	#N/A	#N/A	#N/A	#N/A	#N/A	#N/A	#N/A	#N/A	0.316352	#N/A	#N/A	1.59325	4.77879	#N/A	#N/A	#N/A	#N/A	0.538889	#N/A	#N/A	4	ENSG00000147202	DIAPH2	protein_coding	diaphanous related formin 2 [Source:HGNC Symbol;Acc:HGNC:2877]
TRAF3	#N/A	#N/A	#N/A	#N/A	#N/A	#N/A	#N/A	#N/A	#N/A	#N/A	#N/A	#N/A	#N/A	#N/A	#N/A	0.457724	#N/A	#N/A	#N/A	6.92265	#N/A	#N/A	#N/A	#N/A	0.465909	#N/A	1.03485	4	ENSG00000131323	TRAF3	protein_coding	TNF receptor associated factor 3 [Source:HGNC Symbol;Acc:HGNC:12033]
MX1	#N/A	#N/A	#N/A	#N/A	#N/A	#N/A	#N/A	#N/A	#N/A	#N/A	#N/A	#N/A	#N/A	#N/A	#N/A	1.17622	#N/A	#N/A	#N/A	6.45126	#N/A	#N/A	0.563543	#N/A	0.452537	#N/A	#N/A	4	ENSG00000157601	MX1	protein_coding	MX dynamin like GTPase 1 [Source:HGNC Symbol;Acc:HGNC:7532]
A1BG-AS1	#N/A	#N/A	#N/A	#N/A	#N/A	#N/A	#N/A	#N/A	#N/A	#N/A	#N/A	#N/A	#N/A	#N/A	#N/A	1.28024	0.985484	#N/A	#N/A	2.00485	#N/A	#N/A	#N/A	#N/A	0.795953	#N/A	#N/A	4	ENSG00000268895	A1BG-AS1	lncRNA	A1BG antisense RNA 1 [Source:HGNC Symbol;Acc:HGNC:37133]
TANK	#N/A	#N/A	#N/A	#N/A	#N/A	#N/A	#N/A	#N/A	#N/A	#N/A	#N/A	#N/A	#N/A	#N/A	#N/A	0.48061	0.382972	#N/A	#N/A	7.53651	#N/A	#N/A	#N/A	#N/A	0.26253	#N/A	#N/A	4	ENSG00000136560	TANK	protein_coding	TRAF family member associated NFKB activator [Source:HGNC Symbol;Acc:HGNC:11562]
APP	#N/A	#N/A	#N/A	#N/A	#N/A	#N/A	#N/A	#N/A	#N/A	#N/A	#N/A	#N/A	#N/A	#N/A	#N/A	1.59178	#N/A	#N/A	#N/A	1.90437	#N/A	#N/A	2.11086	#N/A	0.768092	#N/A	#N/A	4	ENSG00000142192	APP	protein_coding	amyloid beta precursor protein [Source:HGNC Symbol;Acc:HGNC:620]
ZBTB21	#N/A	#N/A	#N/A	#N/A	#N/A	#N/A	#N/A	#N/A	#N/A	#N/A	#N/A	#N/A	#N/A	#N/A	#N/A	0.682478	#N/A	#N/A	#N/A	5.96514	#N/A	#N/A	#N/A	0.47362	0.496876	#N/A	#N/A	4	ENSG00000173276	ZBTB21	protein_coding	zinc finger and BTB domain containing 21 [Source:HGNC Symbol;Acc:HGNC:13083]
NAAA	#N/A	#N/A	#N/A	#N/A	#N/A	#N/A	#N/A	#N/A	#N/A	#N/A	#N/A	#N/A	#N/A	#N/A	#N/A	0.610602	#N/A	#N/A	0.995142	4.26785	#N/A	#N/A	#N/A	#N/A	#N/A	#N/A	1.21909	4	ENSG00000138744	NAAA	protein_coding	N-acylethanolamine acid amidase [Source:HGNC Symbol;Acc:HGNC:736]
BTG2	#N/A	#N/A	#N/A	#N/A	#N/A	#N/A	#N/A	#N/A	#N/A	#N/A	#N/A	#N/A	#N/A	#N/A	#N/A	0.502777	0.935314	#N/A	#N/A	4.76399	#N/A	#N/A	0.977816	#N/A	#N/A	#N/A	#N/A	4	ENSG00000159388	BTG2	protein_coding	BTG anti-proliferation factor 2 [Source:HGNC Symbol;Acc:HGNC:1131]
LINC02987	#N/A	#N/A	#N/A	#N/A	#N/A	#N/A	#N/A	#N/A	#N/A	#N/A	#N/A	#N/A	#N/A	#N/A	#N/A	0.657525	1.09057	#N/A	#N/A	2.02835	#N/A	#N/A	#N/A	#N/A	#N/A	1.35559	#N/A	4	ENSG00000267575	LINC02987	lncRNA	long intergenic non-protein coding RNA 2987 [Source:HGNC Symbol;Acc:HGNC:56093]
CBL	#N/A	#N/A	#N/A	#N/A	#N/A	#N/A	#N/A	#N/A	#N/A	#N/A	#N/A	#N/A	#N/A	#N/A	#N/A	0.285376	#N/A	#N/A	#N/A	4.68	#N/A	#N/A	#N/A	#N/A	0.391145	#N/A	0.972376	4	ENSG00000110395	CBL	protein_coding	Cbl proto-oncogene [Source:HGNC Symbol;Acc:HGNC:1541]
ADORA2A	#N/A	#N/A	#N/A	#N/A	#N/A	#N/A	#N/A	#N/A	#N/A	#N/A	1.25311	#N/A	#N/A	#N/A	#N/A	1.33996	#N/A	1.41317	#N/A	#N/A	#N/A	#N/A	0.873565	#N/A	#N/A	#N/A	#N/A	4	ENSG00000128271	ADORA2A	protein_coding	adenosine A2a receptor [Source:HGNC Symbol;Acc:HGNC:263]
ARHGAP31	#N/A	#N/A	#N/A	#N/A	#N/A	#N/A	#N/A	#N/A	#N/A	#N/A	#N/A	#N/A	#N/A	#N/A	#N/A	0.685044	#N/A	#N/A	#N/A	3.63248	#N/A	#N/A	#N/A	0.523139	0.994751	#N/A	#N/A	4	ENSG00000031081	ARHGAP31	protein_coding	Rho GTPase activating protein 31 [Source:HGNC Symbol;Acc:HGNC:29216]
HERPUD1	#N/A	#N/A	#N/A	#N/A	#N/A	#N/A	#N/A	#N/A	#N/A	#N/A	#N/A	#N/A	#N/A	#N/A	#N/A	0.433379	#N/A	#N/A	#N/A	5.06186	0.565635	#N/A	#N/A	#N/A	#N/A	0.598287	#N/A	4	ENSG00000051108	HERPUD1	protein_coding	homocysteine inducible ER protein with ubiquitin like domain 1 [Source:HGNC Symbol;Acc:HGNC:13744]
EPHB4	#N/A	#N/A	#N/A	#N/A	#N/A	#N/A	#N/A	#N/A	#N/A	#N/A	#N/A	#N/A	#N/A	#N/A	#N/A	0.0757535	#N/A	#N/A	0.0800529	#N/A	#N/A	#N/A	0.0934208	#N/A	#N/A	0.0306883	#N/A	4	ENSG00000196411	EPHB4	protein_coding	EPH receptor B4 [Source:HGNC Symbol;Acc:HGNC:3395]
#233783	#N/A	#N/A	#N/A	#N/A	#N/A	#N/A	#N/A	#N/A	#N/A	#N/A	#N/A	#N/A	#N/A	#N/A	#N/A	1.40184	#N/A	#N/A	#N/A	0.374762	#N/A	#N/A	2.1296	#N/A	0.995546	#N/A	#N/A	4	ENSG00000233783		lncRNA	novel transcript
RPRD1A	#N/A	#N/A	#N/A	#N/A	#N/A	#N/A	#N/A	#N/A	#N/A	#N/A	#N/A	#N/A	#N/A	#N/A	#N/A	0.303776	#N/A	#N/A	0.628944	5.17976	#N/A	#N/A	#N/A	#N/A	0.381589	#N/A	#N/A	4	ENSG00000141425	RPRD1A	protein_coding	regulation of nuclear pre-mRNA domain containing 1A [Source:HGNC Symbol;Acc:HGNC:25560]
MTHFS	#N/A	#N/A	#N/A	#N/A	#N/A	#N/A	#N/A	#N/A	#N/A	#N/A	0.716237	#N/A	#N/A	#N/A	#N/A	0.487203	#N/A	#N/A	1.23158	4.54264	#N/A	#N/A	#N/A	#N/A	#N/A	#N/A	#N/A	4	ENSG00000136371	MTHFS	protein_coding	methenyltetrahydrofolate synthetase [Source:HGNC Symbol;Acc:HGNC:7437]
SLC25A24#085491	#N/A	#N/A	#N/A	#N/A	#N/A	#N/A	#N/A	#N/A	#N/A	#N/A	#N/A	#N/A	#N/A	#N/A	#N/A	0.435633	#N/A	#N/A	1.03787	7.03164	#N/A	#N/A	#N/A	#N/A	#N/A	0.713355	#N/A	4	ENSG00000085491	SLC25A24	protein_coding	solute carrier family 25 member 24 [Source:HGNC Symbol;Acc:HGNC:20662]
PUDP	#N/A	#N/A	#N/A	#N/A	#N/A	#N/A	#N/A	#N/A	#N/A	#N/A	#N/A	#N/A	#N/A	#N/A	#N/A	0.309048	#N/A	#N/A	#N/A	5.85144	#N/A	#N/A	#N/A	0.345335	0.533546	#N/A	#N/A	4	ENSG00000130021	PUDP	protein_coding	pseudouridine 5'-phosphatase [Source:HGNC Symbol;Acc:HGNC:16818]
UBR5	#N/A	#N/A	#N/A	#N/A	#N/A	#N/A	#N/A	#N/A	#N/A	#N/A	#N/A	#N/A	#N/A	#N/A	#N/A	0.210939	#N/A	0.485387	#N/A	6.57061	#N/A	#N/A	#N/A	#N/A	0.43905	#N/A	#N/A	4	ENSG00000104517	UBR5	protein_coding	ubiquitin protein ligase E3 component n-recognin 5 [Source:HGNC Symbol;Acc:HGNC:16806]
GPR132	#N/A	#N/A	#N/A	#N/A	#N/A	#N/A	#N/A	#N/A	#N/A	#N/A	#N/A	#N/A	#N/A	#N/A	#N/A	0.415953	#N/A	#N/A	0.983773	7.17112	#N/A	#N/A	#N/A	#N/A	#N/A	1.60063	#N/A	4	ENSG00000183484	GPR132	protein_coding	G protein-coupled receptor 132 [Source:HGNC Symbol;Acc:HGNC:17482]
FNDC3A	#N/A	#N/A	#N/A	#N/A	#N/A	#N/A	#N/A	#N/A	#N/A	#N/A	#N/A	#N/A	#N/A	#N/A	#N/A	0.185188	#N/A	#N/A	#N/A	6.73251	#N/A	#N/A	#N/A	0.254332	0.605825	#N/A	#N/A	4	ENSG00000102531	FNDC3A	protein_coding	fibronectin type III domain containing 3A [Source:HGNC Symbol;Acc:HGNC:20296]
#287979	#N/A	#N/A	#N/A	#N/A	#N/A	#N/A	#N/A	#N/A	#N/A	#N/A	#N/A	#N/A	#N/A	#N/A	#N/A	1.07726	#N/A	#N/A	#N/A	1.6886	#N/A	#N/A	2.11441	#N/A	1.73585	#N/A	#N/A	4	ENSG00000287979		lncRNA	novel transcript
TRMO	#N/A	#N/A	#N/A	#N/A	#N/A	#N/A	#N/A	#N/A	#N/A	#N/A	0.659157	#N/A	#N/A	#N/A	#N/A	0.426601	#N/A	#N/A	1.35735	3.9521	#N/A	#N/A	#N/A	#N/A	#N/A	#N/A	#N/A	4	ENSG00000136932	TRMO	protein_coding	tRNA methyltransferase O [Source:HGNC Symbol;Acc:HGNC:30967]
TTC21A	#N/A	#N/A	#N/A	#N/A	#N/A	#N/A	#N/A	#N/A	#N/A	#N/A	#N/A	#N/A	#N/A	#N/A	#N/A	0.982778	#N/A	#N/A	#N/A	0.372189	#N/A	#N/A	1.48588	0.880562	#N/A	#N/A	#N/A	4	ENSG00000168026	TTC21A	protein_coding	tetratricopeptide repeat domain 21A [Source:HGNC Symbol;Acc:HGNC:30761]
LINC01572	#N/A	#N/A	#N/A	#N/A	#N/A	#N/A	#N/A	#N/A	#N/A	#N/A	#N/A	#N/A	#N/A	#N/A	#N/A	0.521259	#N/A	#N/A	#N/A	5.74759	#N/A	#N/A	0.44166	0.460317	#N/A	#N/A	#N/A	4	ENSG00000261008	LINC01572	lncRNA	long intergenic non-protein coding RNA 1572 [Source:HGNC Symbol;Acc:HGNC:51385]
KLHL5	#N/A	#N/A	#N/A	#N/A	#N/A	#N/A	#N/A	#N/A	#N/A	#N/A	#N/A	#N/A	#N/A	#N/A	#N/A	0.379385	#N/A	#N/A	#N/A	3.9021	#N/A	#N/A	0.603659	#N/A	0.819997	#N/A	#N/A	4	ENSG00000109790	KLHL5	protein_coding	kelch like family member 5 [Source:HGNC Symbol;Acc:HGNC:6356]
SRSF6	#N/A	#N/A	#N/A	#N/A	#N/A	#N/A	#N/A	#N/A	#N/A	#N/A	#N/A	#N/A	#N/A	#N/A	#N/A	0.326505	#N/A	#N/A	#N/A	1.45259	#N/A	0.400751	0.569299	#N/A	#N/A	#N/A	#N/A	4	ENSG00000124193	SRSF6	protein_coding	serine and arginine rich splicing factor 6 [Source:HGNC Symbol;Acc:HGNC:10788]
KDM4B	#N/A	#N/A	#N/A	#N/A	#N/A	#N/A	#N/A	#N/A	#N/A	#N/A	#N/A	#N/A	#N/A	#N/A	#N/A	#N/A	1.10677	#N/A	#N/A	5.4871	#N/A	#N/A	#N/A	0.351193	0.372131	#N/A	#N/A	4	ENSG00000127663	KDM4B	protein_coding	lysine demethylase 4B [Source:HGNC Symbol;Acc:HGNC:29136]
XAF1	#N/A	#N/A	#N/A	#N/A	#N/A	#N/A	#N/A	#N/A	#N/A	#N/A	#N/A	#N/A	#N/A	#N/A	#N/A	#N/A	1.40111	0.780352	3.81573	4.13926	#N/A	#N/A	#N/A	#N/A	#N/A	#N/A	#N/A	4	ENSG00000132530	XAF1	protein_coding	XIAP associated factor 1 [Source:HGNC Symbol;Acc:HGNC:30932]
PHYKPL	#N/A	#N/A	#N/A	#N/A	#N/A	#N/A	#N/A	#N/A	#N/A	#N/A	#N/A	#N/A	#N/A	#N/A	#N/A	#N/A	0.79055	#N/A	#N/A	8.70836	#N/A	#N/A	#N/A	0.257871	0.57358	#N/A	#N/A	4	ENSG00000175309	PHYKPL	protein_coding	5-phosphohydroxy-L-lysine phospho-lyase [Source:HGNC Symbol;Acc:HGNC:28249]
CTSO#256043	#N/A	#N/A	#N/A	#N/A	#N/A	#N/A	#N/A	#N/A	#N/A	#N/A	#N/A	#N/A	#N/A	#N/A	#N/A	#N/A	1.47747	#N/A	2.36632	4.38483	#N/A	#N/A	#N/A	#N/A	#N/A	1.05183	#N/A	4	ENSG00000256043	CTSO	protein_coding	cathepsin O [Source:HGNC Symbol;Acc:HGNC:2542]
TCP11L2	#N/A	#N/A	#N/A	#N/A	#N/A	#N/A	#N/A	#N/A	#N/A	#N/A	#N/A	#N/A	#N/A	#N/A	#N/A	#N/A	1.13816	0.657686	0.830991	4.0759	#N/A	#N/A	#N/A	#N/A	#N/A	#N/A	#N/A	4	ENSG00000166046	TCP11L2	protein_coding	t-complex 11 like 2 [Source:HGNC Symbol;Acc:HGNC:28627]
PNRC1	#N/A	#N/A	#N/A	#N/A	#N/A	#N/A	#N/A	#N/A	#N/A	#N/A	#N/A	#N/A	#N/A	#N/A	#N/A	#N/A	0.754864	0.763545	0.807635	8.23276	#N/A	#N/A	#N/A	#N/A	#N/A	#N/A	#N/A	4	ENSG00000146278	PNRC1	protein_coding	proline rich nuclear receptor coactivator 1 [Source:HGNC Symbol;Acc:HGNC:17278]
ZNF532	#N/A	#N/A	#N/A	#N/A	#N/A	#N/A	#N/A	#N/A	#N/A	#N/A	#N/A	#N/A	#N/A	#N/A	#N/A	#N/A	1.35437	#N/A	#N/A	5.29571	1.00296	#N/A	#N/A	#N/A	#N/A	2.76694	#N/A	4	ENSG00000074657	ZNF532	protein_coding	zinc finger protein 532 [Source:HGNC Symbol;Acc:HGNC:30940]
DTWD2	#N/A	#N/A	#N/A	#N/A	#N/A	#N/A	#N/A	#N/A	#N/A	#N/A	#N/A	#N/A	#N/A	#N/A	#N/A	#N/A	1.06491	#N/A	#N/A	6.01399	#N/A	0.47013	#N/A	#N/A	#N/A	0.941289	#N/A	4	ENSG00000169570	DTWD2	protein_coding	DTW domain containing 2 [Source:HGNC Symbol;Acc:HGNC:19334]
ZNF594-DT	#N/A	#N/A	#N/A	#N/A	#N/A	#N/A	#N/A	#N/A	#N/A	#N/A	#N/A	#N/A	#N/A	#N/A	#N/A	#N/A	1.32849	#N/A	#N/A	3.33333	#N/A	#N/A	#N/A	0.494615	0.572535	#N/A	#N/A	4	ENSG00000261879	ZNF594-DT	lncRNA	ZNF594 divergent transcript [Source:HGNC Symbol;Acc:HGNC:55347]
STRN3	#N/A	#N/A	#N/A	#N/A	#N/A	#N/A	#N/A	#N/A	#N/A	#N/A	#N/A	#N/A	#N/A	#N/A	#N/A	#N/A	0.414676	#N/A	#N/A	6.74492	#N/A	#N/A	#N/A	0.19807	0.556077	#N/A	#N/A	4	ENSG00000196792	STRN3	protein_coding	striatin 3 [Source:HGNC Symbol;Acc:HGNC:15720]
CILK1	#N/A	#N/A	#N/A	#N/A	#N/A	#N/A	#N/A	#N/A	#N/A	#N/A	0.646511	#N/A	#N/A	#N/A	#N/A	#N/A	1.09985	#N/A	1.50295	3.49641	#N/A	#N/A	#N/A	#N/A	#N/A	#N/A	#N/A	4	ENSG00000112144	CILK1	protein_coding	ciliogenesis associated kinase 1 [Source:HGNC Symbol;Acc:HGNC:21219]
ZSWIM6	#N/A	#N/A	#N/A	#N/A	#N/A	#N/A	#N/A	#N/A	#N/A	#N/A	#N/A	#N/A	#N/A	#N/A	#N/A	#N/A	0.542556	#N/A	#N/A	6.92392	#N/A	#N/A	#N/A	0.605268	0.905901	#N/A	#N/A	4	ENSG00000130449	ZSWIM6	protein_coding	zinc finger SWIM-type containing 6 [Source:HGNC Symbol;Acc:HGNC:29316]
ZBTB7B	#N/A	#N/A	#N/A	#N/A	#N/A	#N/A	#N/A	#N/A	#N/A	#N/A	#N/A	#N/A	#N/A	#N/A	#N/A	#N/A	1.14762	#N/A	#N/A	1.48902	#N/A	#N/A	1.22013	#N/A	#N/A	0.812661	#N/A	4	ENSG00000160685	ZBTB7B	protein_coding	zinc finger and BTB domain containing 7B [Source:HGNC Symbol;Acc:HGNC:18668]
CREBRF	#N/A	#N/A	#N/A	#N/A	#N/A	#N/A	#N/A	#N/A	#N/A	#N/A	0.320169	#N/A	#N/A	#N/A	#N/A	#N/A	0.428977	#N/A	0.552174	5.47506	#N/A	#N/A	#N/A	#N/A	#N/A	#N/A	#N/A	4	ENSG00000164463	CREBRF	protein_coding	CREB3 regulatory factor [Source:HGNC Symbol;Acc:HGNC:24050]
SASH3	#N/A	#N/A	#N/A	#N/A	#N/A	#N/A	#N/A	#N/A	#N/A	#N/A	#N/A	#N/A	#N/A	#N/A	#N/A	#N/A	0.634539	#N/A	#N/A	4.69392	0.795722	0.478322	#N/A	#N/A	#N/A	#N/A	#N/A	4	ENSG00000122122	SASH3	protein_coding	SAM and SH3 domain containing 3 [Source:HGNC Symbol;Acc:HGNC:15975]
RIPK2	#N/A	#N/A	#N/A	#N/A	#N/A	#N/A	#N/A	#N/A	#N/A	#N/A	#N/A	#N/A	#N/A	#N/A	#N/A	#N/A	0.925924	#N/A	#N/A	5.20025	#N/A	#N/A	#N/A	#N/A	1.27939	1.18458	#N/A	4	ENSG00000104312	RIPK2	protein_coding	receptor interacting serine/threonine kinase 2 [Source:HGNC Symbol;Acc:HGNC:10020]
P4HA1	#N/A	#N/A	#N/A	#N/A	#N/A	#N/A	#N/A	#N/A	#N/A	#N/A	#N/A	#N/A	#N/A	#N/A	#N/A	#N/A	0.537806	#N/A	0.838367	4.2149	#N/A	#N/A	#N/A	#N/A	0.314161	#N/A	#N/A	4	ENSG00000122884	P4HA1	protein_coding	prolyl 4-hydroxylase subunit alpha 1 [Source:HGNC Symbol;Acc:HGNC:8546]
LYST	#N/A	#N/A	#N/A	#N/A	#N/A	#N/A	#N/A	#N/A	#N/A	#N/A	#N/A	#N/A	#N/A	#N/A	#N/A	#N/A	#N/A	#N/A	2.1227	4.92282	1.193	0.6645	#N/A	#N/A	#N/A	#N/A	#N/A	4	ENSG00000143669	LYST	protein_coding	lysosomal trafficking regulator [Source:HGNC Symbol;Acc:HGNC:1968]
TBL1X	#N/A	#N/A	#N/A	#N/A	#N/A	#N/A	#N/A	#N/A	#N/A	#N/A	#N/A	#N/A	#N/A	#N/A	#N/A	#N/A	#N/A	0.943196	1.55667	6.52159	#N/A	#N/A	#N/A	#N/A	0.262911	#N/A	#N/A	4	ENSG00000101849	TBL1X	protein_coding	transducin beta like 1 X-linked [Source:HGNC Symbol;Acc:HGNC:11585]
PTPRJ	#N/A	#N/A	#N/A	#N/A	#N/A	#N/A	#N/A	#N/A	#N/A	#N/A	#N/A	#N/A	#N/A	#N/A	#N/A	#N/A	#N/A	#N/A	1.52199	5.06661	0.467345	#N/A	#N/A	#N/A	#N/A	#N/A	1.92663	4	ENSG00000149177	PTPRJ	protein_coding	protein tyrosine phosphatase receptor type J [Source:HGNC Symbol;Acc:HGNC:9673]
LFNG	#N/A	#N/A	#N/A	#N/A	#N/A	#N/A	#N/A	#N/A	#N/A	#N/A	#N/A	#N/A	#N/A	#N/A	#N/A	#N/A	#N/A	1.18285	2.51784	4.39686	#N/A	#N/A	0.831014	#N/A	#N/A	#N/A	#N/A	4	ENSG00000106003	LFNG	protein_coding	LFNG O-fucosylpeptide 3-beta-N-acetylglucosaminyltransferase [Source:HGNC Symbol;Acc:HGNC:6560]
ZEB2	#N/A	#N/A	#N/A	#N/A	#N/A	#N/A	#N/A	#N/A	#N/A	#N/A	#N/A	#N/A	#N/A	#N/A	#N/A	#N/A	#N/A	#N/A	1.2958	4.90023	1.6952	#N/A	#N/A	#N/A	#N/A	0.659042	#N/A	4	ENSG00000169554	ZEB2	protein_coding	zinc finger E-box binding homeobox 2 [Source:HGNC Symbol;Acc:HGNC:14881]
LINC02256	#N/A	#N/A	#N/A	#N/A	#N/A	#N/A	#N/A	#N/A	#N/A	#N/A	#N/A	#N/A	#N/A	#N/A	#N/A	#N/A	#N/A	#N/A	1.84227	2.99159	#N/A	1.08195	#N/A	#N/A	#N/A	1.12142	#N/A	4	ENSG00000261064	LINC02256	lncRNA	long intergenic non-protein coding RNA 2256 [Source:HGNC Symbol;Acc:HGNC:53157]
SNX13	#N/A	#N/A	#N/A	#N/A	#N/A	#N/A	#N/A	#N/A	#N/A	#N/A	#N/A	#N/A	#N/A	#N/A	#N/A	#N/A	#N/A	0.614587	0.885261	5.38595	#N/A	#N/A	#N/A	#N/A	0.501265	#N/A	#N/A	4	ENSG00000071189	SNX13	protein_coding	sorting nexin 13 [Source:HGNC Symbol;Acc:HGNC:21335]
SIK2	#N/A	#N/A	#N/A	#N/A	#N/A	#N/A	#N/A	#N/A	#N/A	#N/A	#N/A	#N/A	#N/A	#N/A	#N/A	#N/A	#N/A	#N/A	1.03568	6.02603	#N/A	#N/A	#N/A	#N/A	0.301306	0.612356	#N/A	4	ENSG00000170145	SIK2	protein_coding	salt inducible kinase 2 [Source:HGNC Symbol;Acc:HGNC:21680]
TLN1	#N/A	#N/A	#N/A	#N/A	#N/A	#N/A	#N/A	#N/A	#N/A	#N/A	#N/A	#N/A	#N/A	#N/A	#N/A	#N/A	#N/A	1.09213	1.09049	#N/A	1.14064	#N/A	#N/A	#N/A	#N/A	#N/A	1.70703	4	ENSG00000137076	TLN1	protein_coding	talin 1 [Source:HGNC Symbol;Acc:HGNC:11845]
ARHGAP30	#N/A	#N/A	#N/A	#N/A	#N/A	#N/A	#N/A	#N/A	#N/A	#N/A	#N/A	#N/A	#N/A	#N/A	#N/A	#N/A	#N/A	0.589147	0.884115	4.76509	#N/A	#N/A	#N/A	#N/A	#N/A	#N/A	1.02972	4	ENSG00000186517	ARHGAP30	protein_coding	Rho GTPase activating protein 30 [Source:HGNC Symbol;Acc:HGNC:27414]
SLC36A4	#N/A	#N/A	#N/A	#N/A	#N/A	#N/A	#N/A	#N/A	#N/A	#N/A	#N/A	#N/A	#N/A	#N/A	#N/A	#N/A	#N/A	#N/A	0.980749	4.74999	#N/A	#N/A	#N/A	#N/A	0.683291	0.754443	#N/A	4	ENSG00000180773	SLC36A4	protein_coding	solute carrier family 36 member 4 [Source:HGNC Symbol;Acc:HGNC:19660]
DHRSX	#N/A	#N/A	#N/A	#N/A	#N/A	#N/A	#N/A	#N/A	#N/A	#N/A	#N/A	#N/A	#N/A	#N/A	#N/A	#N/A	#N/A	#N/A	0.686701	8.99274	#N/A	#N/A	#N/A	0.456887	0.572068	#N/A	#N/A	4	ENSG00000169084	DHRSX	protein_coding	dehydrogenase/reductase X-linked [Source:HGNC Symbol;Acc:HGNC:18399]
GTF3C2	#N/A	#N/A	#N/A	#N/A	#N/A	#N/A	#N/A	#N/A	#N/A	#N/A	#N/A	#N/A	#N/A	#N/A	#N/A	#N/A	#N/A	#N/A	0.875659	7.29139	#N/A	#N/A	#N/A	0.348386	0.448988	#N/A	#N/A	4	ENSG00000115207	GTF3C2	protein_coding	general transcription factor IIIC subunit 2 [Source:HGNC Symbol;Acc:HGNC:4665]
RHOC	#N/A	#N/A	#N/A	#N/A	#N/A	#N/A	#N/A	#N/A	#N/A	#N/A	#N/A	#N/A	#N/A	#N/A	#N/A	#N/A	#N/A	#N/A	0.108395	#N/A	3.60592	0.281011	#N/A	#N/A	#N/A	0.0955224	#N/A	4	ENSG00000155366	RHOC	protein_coding	ras homolog family member C [Source:HGNC Symbol;Acc:HGNC:669]
UHRF1BP1L	#N/A	#N/A	#N/A	#N/A	#N/A	#N/A	#N/A	#N/A	#N/A	#N/A	#N/A	#N/A	#N/A	#N/A	#N/A	#N/A	#N/A	#N/A	0.681877	8.04053	0.324024	#N/A	#N/A	#N/A	0.441715	#N/A	#N/A	4	ENSG00000111647	UHRF1BP1L	protein_coding	UHRF1 binding protein 1 like [Source:HGNC Symbol;Acc:HGNC:29102]
CAP1	#N/A	#N/A	#N/A	#N/A	#N/A	#N/A	#N/A	#N/A	#N/A	#N/A	#N/A	#N/A	#N/A	#N/A	#N/A	#N/A	#N/A	#N/A	0.687739	1.44662	0.364804	#N/A	#N/A	#N/A	#N/A	#N/A	1.20516	4	ENSG00000131236	CAP1	protein_coding	cyclase associated actin cytoskeleton regulatory protein 1 [Source:HGNC Symbol;Acc:HGNC:20040]
PWWP2B	#N/A	#N/A	#N/A	#N/A	#N/A	#N/A	#N/A	#N/A	#N/A	#N/A	#N/A	#N/A	#N/A	#N/A	#N/A	#N/A	#N/A	#N/A	0.334045	0.329794	#N/A	0.942234	#N/A	#N/A	#N/A	0.207014	#N/A	4	ENSG00000171813	PWWP2B	protein_coding	PWWP domain containing 2B [Source:HGNC Symbol;Acc:HGNC:25150]
#286561	#N/A	#N/A	#N/A	#N/A	#N/A	#N/A	#N/A	#N/A	#N/A	#N/A	#N/A	#N/A	#N/A	#N/A	#N/A	#N/A	#N/A	#N/A	0.123455	0.141766	#N/A	#N/A	#N/A	#N/A	0.347026	0.0537641	#N/A	4	ENSG00000286561		lncRNA	novel transcript, antisense to SBF2
CDS2	#N/A	#N/A	#N/A	#N/A	#N/A	#N/A	#N/A	#N/A	#N/A	#N/A	0.504958	#N/A	#N/A	#N/A	#N/A	#N/A	#N/A	0.562307	0.585575	4.26587	#N/A	#N/A	#N/A	#N/A	#N/A	#N/A	#N/A	4	ENSG00000101290	CDS2	protein_coding	CDP-diacylglycerol synthase 2 [Source:HGNC Symbol;Acc:HGNC:1801]
ZDHHC20	#N/A	#N/A	#N/A	#N/A	#N/A	#N/A	#N/A	#N/A	#N/A	#N/A	#N/A	#N/A	#N/A	#N/A	#N/A	#N/A	#N/A	0.544268	0.422825	6.40933	#N/A	#N/A	#N/A	#N/A	0.223185	#N/A	#N/A	4	ENSG00000180776	ZDHHC20	protein_coding	zinc finger DHHC-type palmitoyltransferase 20 [Source:HGNC Symbol;Acc:HGNC:20749]
THAP12	#N/A	#N/A	#N/A	#N/A	#N/A	#N/A	#N/A	#N/A	#N/A	#N/A	#N/A	#N/A	#N/A	#N/A	#N/A	#N/A	#N/A	0.66473	0.67242	3.83389	0.534058	#N/A	#N/A	#N/A	#N/A	#N/A	#N/A	4	ENSG00000137492	THAP12	protein_coding	THAP domain containing 12 [Source:HGNC Symbol;Acc:HGNC:9440]
TBC1D5	#N/A	#N/A	#N/A	#N/A	#N/A	#N/A	#N/A	#N/A	#N/A	#N/A	#N/A	#N/A	#N/A	#N/A	#N/A	#N/A	#N/A	#N/A	#N/A	8.41868	0.193343	#N/A	#N/A	0.248247	0.567857	#N/A	#N/A	4	ENSG00000131374	TBC1D5	protein_coding	TBC1 domain family member 5 [Source:HGNC Symbol;Acc:HGNC:19166]
FBXW11	#N/A	#N/A	#N/A	#N/A	#N/A	#N/A	#N/A	#N/A	#N/A	#N/A	#N/A	#N/A	#N/A	#N/A	#N/A	#N/A	#N/A	#N/A	#N/A	7.3212	#N/A	#N/A	#N/A	0.228752	0.443472	0.400114	#N/A	4	ENSG00000072803	FBXW11	protein_coding	F-box and WD repeat domain containing 11 [Source:HGNC Symbol;Acc:HGNC:13607]
CLASP2	#N/A	#N/A	#N/A	#N/A	#N/A	#N/A	#N/A	#N/A	#N/A	#N/A	#N/A	#N/A	#N/A	#N/A	#N/A	#N/A	#N/A	#N/A	#N/A	7.7297	#N/A	#N/A	#N/A	0.24709	0.562083	0.757612	#N/A	4	ENSG00000163539	CLASP2	protein_coding	cytoplasmic linker associated protein 2 [Source:HGNC Symbol;Acc:HGNC:17078]
DENND1A	#N/A	#N/A	#N/A	#N/A	#N/A	#N/A	#N/A	#N/A	#N/A	#N/A	#N/A	#N/A	#N/A	#N/A	#N/A	#N/A	#N/A	#N/A	#N/A	7.13215	#N/A	#N/A	#N/A	0.535355	0.907396	0.378736	#N/A	4	ENSG00000119522	DENND1A	protein_coding	DENN domain containing 1A [Source:HGNC Symbol;Acc:HGNC:29324]
CUX1	#N/A	#N/A	#N/A	#N/A	#N/A	#N/A	#N/A	#N/A	#N/A	#N/A	#N/A	#N/A	#N/A	#N/A	#N/A	#N/A	#N/A	#N/A	#N/A	6.50945	#N/A	0.402207	#N/A	0.491625	0.547372	#N/A	#N/A	4	ENSG00000257923	CUX1	protein_coding	cut like homeobox 1 [Source:HGNC Symbol;Acc:HGNC:2557]
RCOR1	#N/A	#N/A	#N/A	#N/A	#N/A	#N/A	#N/A	#N/A	#N/A	#N/A	#N/A	#N/A	#N/A	#N/A	#N/A	#N/A	#N/A	#N/A	#N/A	6.64948	#N/A	#N/A	0.366808	0.584461	0.611551	#N/A	#N/A	4	ENSG00000089902	RCOR1	protein_coding	REST corepressor 1 [Source:HGNC Symbol;Acc:HGNC:17441]
TBC1D22A	#N/A	#N/A	#N/A	#N/A	#N/A	#N/A	#N/A	#N/A	#N/A	#N/A	#N/A	#N/A	#N/A	#N/A	#N/A	#N/A	#N/A	#N/A	#N/A	6.26227	0.157377	#N/A	#N/A	0.387196	0.550023	#N/A	#N/A	4	ENSG00000054611	TBC1D22A	protein_coding	TBC1 domain family member 22A [Source:HGNC Symbol;Acc:HGNC:1309]
DGLUCY	#N/A	#N/A	#N/A	#N/A	#N/A	#N/A	#N/A	#N/A	#N/A	#N/A	#N/A	#N/A	#N/A	#N/A	#N/A	#N/A	#N/A	#N/A	#N/A	6.85186	0.239537	#N/A	#N/A	0.318773	0.564054	#N/A	#N/A	4	ENSG00000133943	DGLUCY	protein_coding	D-glutamate cyclase [Source:HGNC Symbol;Acc:HGNC:20498]
CDK19	#N/A	#N/A	#N/A	#N/A	#N/A	#N/A	#N/A	#N/A	#N/A	#N/A	#N/A	#N/A	#N/A	#N/A	#N/A	#N/A	#N/A	#N/A	#N/A	5.57672	0.226847	#N/A	#N/A	0.312034	0.414386	#N/A	#N/A	4	ENSG00000155111	CDK19	protein_coding	cyclin dependent kinase 19 [Source:HGNC Symbol;Acc:HGNC:19338]
PIK3AP1	#N/A	#N/A	#N/A	#N/A	#N/A	#N/A	#N/A	#N/A	#N/A	#N/A	#N/A	#N/A	#N/A	#N/A	#N/A	#N/A	#N/A	#N/A	#N/A	7.66117	3.33492	1.80621	#N/A	#N/A	#N/A	2.60277	#N/A	4	ENSG00000155629	PIK3AP1	protein_coding	phosphoinositide-3-kinase adaptor protein 1 [Source:HGNC Symbol;Acc:HGNC:30034]
KLF2	#N/A	#N/A	#N/A	#N/A	#N/A	#N/A	#N/A	#N/A	#N/A	#N/A	1.28577	#N/A	#N/A	#N/A	#N/A	#N/A	#N/A	2.4619	#N/A	5.54086	#N/A	#N/A	#N/A	#N/A	#N/A	#N/A	1.84057	4	ENSG00000127528	KLF2	protein_coding	Kruppel like factor 2 [Source:HGNC Symbol;Acc:HGNC:6347]
ZFR	#N/A	#N/A	#N/A	#N/A	#N/A	#N/A	#N/A	#N/A	#N/A	#N/A	0.257013	#N/A	#N/A	#N/A	#N/A	#N/A	#N/A	0.365319	#N/A	5.44391	#N/A	#N/A	#N/A	#N/A	0.403672	#N/A	#N/A	4	ENSG00000056097	ZFR	protein_coding	zinc finger RNA binding protein [Source:HGNC Symbol;Acc:HGNC:17277]
SETX	#N/A	#N/A	#N/A	#N/A	#N/A	#N/A	#N/A	#N/A	#N/A	#N/A	#N/A	#N/A	#N/A	#N/A	#N/A	#N/A	#N/A	#N/A	#N/A	5.42585	0.192287	0.236513	#N/A	#N/A	0.278079	#N/A	#N/A	4	ENSG00000107290	SETX	protein_coding	senataxin [Source:HGNC Symbol;Acc:HGNC:445]
HDAC9	#N/A	#N/A	#N/A	#N/A	#N/A	#N/A	#N/A	#N/A	#N/A	#N/A	#N/A	#N/A	#N/A	#N/A	#N/A	#N/A	#N/A	#N/A	#N/A	5.87365	3.05989	1.30046	#N/A	#N/A	#N/A	2.83201	#N/A	4	ENSG00000048052	HDAC9	protein_coding	histone deacetylase 9 [Source:HGNC Symbol;Acc:HGNC:14065]
UBE2W	#N/A	#N/A	#N/A	#N/A	#N/A	#N/A	#N/A	#N/A	#N/A	#N/A	#N/A	#N/A	#N/A	#N/A	#N/A	#N/A	#N/A	#N/A	#N/A	5.07192	0.279944	#N/A	#N/A	0.244359	0.34962	#N/A	#N/A	4	ENSG00000104343	UBE2W	protein_coding	ubiquitin conjugating enzyme E2 W [Source:HGNC Symbol;Acc:HGNC:25616]
TRAK1	#N/A	#N/A	#N/A	#N/A	#N/A	#N/A	#N/A	#N/A	#N/A	#N/A	#N/A	#N/A	#N/A	#N/A	#N/A	#N/A	#N/A	#N/A	#N/A	5.8781	0.309676	#N/A	#N/A	0.420238	0.46489	#N/A	#N/A	4	ENSG00000182606	TRAK1	protein_coding	trafficking kinesin protein 1 [Source:HGNC Symbol;Acc:HGNC:29947]
CYBA	#N/A	#N/A	#N/A	#N/A	#N/A	#N/A	#N/A	#N/A	#N/A	#N/A	#N/A	#N/A	#N/A	#N/A	#N/A	#N/A	#N/A	#N/A	#N/A	4.63557	1.61521	0.616141	#N/A	#N/A	#N/A	#N/A	1.89458	4	ENSG00000051523	CYBA	protein_coding	cytochrome b-245 alpha chain [Source:HGNC Symbol;Acc:HGNC:2577]
STK3	#N/A	#N/A	#N/A	#N/A	#N/A	#N/A	#N/A	#N/A	#N/A	#N/A	#N/A	#N/A	#N/A	#N/A	#N/A	#N/A	#N/A	#N/A	#N/A	6.53694	0.368003	#N/A	#N/A	0.507635	#N/A	1.01666	#N/A	4	ENSG00000104375	STK3	protein_coding	serine/threonine kinase 3 [Source:HGNC Symbol;Acc:HGNC:11406]
PACSIN2	#N/A	#N/A	#N/A	#N/A	#N/A	#N/A	#N/A	#N/A	#N/A	#N/A	#N/A	#N/A	#N/A	#N/A	#N/A	#N/A	#N/A	#N/A	#N/A	4.34021	#N/A	#N/A	#N/A	0.230797	0.414632	0.611674	#N/A	4	ENSG00000100266	PACSIN2	protein_coding	protein kinase C and casein kinase substrate in neurons 2 [Source:HGNC Symbol;Acc:HGNC:8571]
CRIP1	#N/A	#N/A	#N/A	#N/A	#N/A	#N/A	#N/A	#N/A	#N/A	#N/A	#N/A	#N/A	#N/A	#N/A	#N/A	#N/A	#N/A	1.98702	#N/A	3.69876	#N/A	#N/A	0.447597	#N/A	#N/A	#N/A	1.86361	4	ENSG00000213145	CRIP1	protein_coding	cysteine rich protein 1 [Source:HGNC Symbol;Acc:HGNC:2360]
EIF3K#178982	#N/A	#N/A	#N/A	#N/A	#N/A	#N/A	#N/A	#N/A	#N/A	#N/A	#N/A	#N/A	#N/A	#N/A	#N/A	#N/A	#N/A	1.32485	#N/A	6.15152	0.838898	#N/A	0.554176	#N/A	#N/A	#N/A	#N/A	4	ENSG00000178982	EIF3K	protein_coding	eukaryotic translation initiation factor 3 subunit K [Source:HGNC Symbol;Acc:HGNC:24656]
WDR74	#N/A	#N/A	#N/A	#N/A	#N/A	#N/A	#N/A	#N/A	#N/A	#N/A	#N/A	#N/A	#N/A	#N/A	#N/A	#N/A	#N/A	#N/A	#N/A	3.50653	#N/A	#N/A	0.537828	0.344309	#N/A	1.21331	#N/A	4	ENSG00000133316	WDR74	protein_coding	WD repeat domain 74 [Source:HGNC Symbol;Acc:HGNC:25529]
WDSUB1	#N/A	#N/A	#N/A	#N/A	#N/A	#N/A	#N/A	#N/A	#N/A	#N/A	#N/A	#N/A	#N/A	#N/A	#N/A	#N/A	#N/A	#N/A	#N/A	5.75698	0.638778	0.65581	#N/A	#N/A	#N/A	1.18417	#N/A	4	ENSG00000196151	WDSUB1	protein_coding	WD repeat, sterile alpha motif and U-box domain containing 1 [Source:HGNC Symbol;Acc:HGNC:26697]
SKAP2	#N/A	#N/A	#N/A	#N/A	#N/A	#N/A	#N/A	#N/A	#N/A	#N/A	#N/A	#N/A	#N/A	#N/A	#N/A	#N/A	#N/A	#N/A	#N/A	2.73952	2.16422	0.882575	#N/A	#N/A	#N/A	1.50813	#N/A	4	ENSG00000005020	SKAP2	protein_coding	src kinase associated phosphoprotein 2 [Source:HGNC Symbol;Acc:HGNC:15687]
EIF5A#132507	#N/A	#N/A	#N/A	#N/A	#N/A	#N/A	#N/A	#N/A	#N/A	#N/A	#N/A	#N/A	#N/A	#N/A	#N/A	#N/A	#N/A	1.32095	#N/A	3.10019	0.536432	#N/A	0.518006	#N/A	#N/A	#N/A	#N/A	4	ENSG00000132507	EIF5A	protein_coding	eukaryotic translation initiation factor 5A [Source:HGNC Symbol;Acc:HGNC:3300]
BST2	#N/A	#N/A	#N/A	#N/A	#N/A	#N/A	#N/A	#N/A	#N/A	#N/A	#N/A	#N/A	#N/A	#N/A	#N/A	#N/A	#N/A	#N/A	#N/A	4.58826	1.53699	#N/A	0.559925	#N/A	#N/A	#N/A	1.64365	4	ENSG00000130303	BST2	protein_coding	bone marrow stromal cell antigen 2 [Source:HGNC Symbol;Acc:HGNC:1119]
NAGLU	#N/A	#N/A	#N/A	#N/A	#N/A	#N/A	#N/A	#N/A	#N/A	#N/A	#N/A	#N/A	#N/A	#N/A	#N/A	#N/A	#N/A	#N/A	#N/A	5.7076	0.739919	0.555399	#N/A	#N/A	#N/A	1.55521	#N/A	4	ENSG00000108784	NAGLU	protein_coding	N-acetyl-alpha-glucosaminidase [Source:HGNC Symbol;Acc:HGNC:7632]
RHOQ-AS1	#N/A	#N/A	#N/A	#N/A	#N/A	#N/A	#N/A	#N/A	#N/A	#N/A	#N/A	#N/A	#N/A	#N/A	#N/A	#N/A	#N/A	#N/A	#N/A	5.59788	0.586035	0.709297	#N/A	#N/A	#N/A	2.55086	#N/A	4	ENSG00000250116	RHOQ-AS1	lncRNA	RHOQ antisense RNA 1 [Source:HGNC Symbol;Acc:HGNC:40816]
SLC25A6	#N/A	#N/A	#N/A	#N/A	#N/A	#N/A	#N/A	#N/A	#N/A	#N/A	#N/A	#N/A	#N/A	#N/A	#N/A	#N/A	#N/A	1.24185	#N/A	5.5045	0.6673	#N/A	0.781663	#N/A	#N/A	#N/A	#N/A	4	ENSG00000169100	SLC25A6	protein_coding	solute carrier family 25 member 6 [Source:HGNC Symbol;Acc:HGNC:10992]
CCNG2	#N/A	#N/A	#N/A	#N/A	#N/A	#N/A	#N/A	#N/A	#N/A	#N/A	#N/A	#N/A	#N/A	#N/A	#N/A	#N/A	#N/A	#N/A	#N/A	3.22637	1.18664	#N/A	1.22033	1.13054	#N/A	#N/A	#N/A	4	ENSG00000138764	CCNG2	protein_coding	cyclin G2 [Source:HGNC Symbol;Acc:HGNC:1593]
RPS9#170889	#N/A	#N/A	#N/A	#N/A	#N/A	#N/A	#N/A	#N/A	#N/A	#N/A	#N/A	#N/A	#N/A	#N/A	#N/A	#N/A	#N/A	#N/A	#N/A	2.31214	1.40161	0.396192	2.17416	#N/A	#N/A	#N/A	#N/A	4	ENSG00000170889	RPS9	protein_coding	ribosomal protein S9 [Source:HGNC Symbol;Acc:HGNC:10442]
SLC22A15	#N/A	#N/A	#N/A	#N/A	#N/A	#N/A	#N/A	#N/A	#N/A	#N/A	#N/A	#N/A	#N/A	#N/A	#N/A	#N/A	#N/A	#N/A	#N/A	0.558585	2.10269	#N/A	#N/A	1.7908	1.89776	#N/A	#N/A	4	ENSG00000163393	SLC22A15	protein_coding	solute carrier family 22 member 15 [Source:HGNC Symbol;Acc:HGNC:20301]
SEC14L1	#N/A	#N/A	#N/A	#N/A	#N/A	#N/A	#N/A	#N/A	#N/A	#N/A	#N/A	#N/A	#N/A	#N/A	#N/A	#N/A	#N/A	#N/A	#N/A	1.38819	0.345814	#N/A	#N/A	0.564689	0.426951	#N/A	#N/A	4	ENSG00000129657	SEC14L1	protein_coding	SEC14 like lipid binding 1 [Source:HGNC Symbol;Acc:HGNC:10698]
#261592	#N/A	#N/A	#N/A	#N/A	#N/A	#N/A	#N/A	#N/A	#N/A	#N/A	#N/A	#N/A	#N/A	#N/A	#N/A	#N/A	#N/A	#N/A	#N/A	1.60865	0.768219	#N/A	#N/A	1.14383	1.97962	#N/A	#N/A	4	ENSG00000261592		lncRNA	novel transcript, antisense to MAP1LC3B
APOBEC3C	#N/A	#N/A	#N/A	#N/A	#N/A	#N/A	#N/A	#N/A	#N/A	#N/A	#N/A	#N/A	#N/A	#N/A	#N/A	#N/A	#N/A	1.49112	#N/A	0.95092	1.55662	#N/A	#N/A	#N/A	#N/A	#N/A	0.34634	4	ENSG00000244509	APOBEC3C	protein_coding	apolipoprotein B mRNA editing enzyme catalytic subunit 3C [Source:HGNC Symbol;Acc:HGNC:17353]
FAM43A	#N/A	#N/A	#N/A	#N/A	#N/A	#N/A	#N/A	#N/A	#N/A	#N/A	#N/A	#N/A	#N/A	#N/A	#N/A	#N/A	#N/A	#N/A	#N/A	0.367093	1.47903	0.710764	0.98418	#N/A	#N/A	#N/A	#N/A	4	ENSG00000185112	FAM43A	protein_coding	family with sequence similarity 43 member A [Source:HGNC Symbol;Acc:HGNC:26888]
DICER1-AS1	#N/A	#N/A	#N/A	#N/A	#N/A	#N/A	#N/A	#N/A	#N/A	#N/A	#N/A	#N/A	#N/A	#N/A	#N/A	#N/A	#N/A	#N/A	#N/A	0.320915	#N/A	#N/A	0.910494	1.23574	1.10522	#N/A	#N/A	4	ENSG00000235706	DICER1-AS1	lncRNA	DICER1 antisense RNA 1 [Source:HGNC Symbol;Acc:HGNC:43017]
#287778	#N/A	#N/A	#N/A	#N/A	#N/A	#N/A	#N/A	#N/A	#N/A	#N/A	#N/A	#N/A	#N/A	#N/A	#N/A	#N/A	#N/A	#N/A	#N/A	0.367398	#N/A	0.430026	#N/A	1.79314	2.60398	#N/A	#N/A	4	ENSG00000287778		lncRNA	novel transcript, antisense to HS3ST1
TMSB10	#N/A	#N/A	#N/A	#N/A	#N/A	#N/A	#N/A	#N/A	#N/A	#N/A	#N/A	#N/A	#N/A	#N/A	#N/A	#N/A	#N/A	1.9665	#N/A	0.92287	0.696684	#N/A	0.785068	#N/A	#N/A	#N/A	#N/A	4	ENSG00000034510	TMSB10	protein_coding	thymosin beta 10 [Source:HGNC Symbol;Acc:HGNC:11879]
EPHB1	#N/A	#N/A	#N/A	#N/A	#N/A	#N/A	#N/A	#N/A	#N/A	#N/A	#N/A	#N/A	#N/A	#N/A	#N/A	#N/A	#N/A	#N/A	#N/A	0.149516	0.562843	#N/A	#N/A	0.658768	0.0875579	#N/A	#N/A	4	ENSG00000154928	EPHB1	protein_coding	EPH receptor B1 [Source:HGNC Symbol;Acc:HGNC:3392]
#263982	#N/A	#N/A	#N/A	#N/A	#N/A	#N/A	#N/A	#N/A	#N/A	#N/A	#N/A	#N/A	#N/A	#N/A	#N/A	#N/A	#N/A	#N/A	#N/A	0.112032	#N/A	#N/A	0.324773	0.264286	0.0689308	#N/A	#N/A	4	ENSG00000263982		lncRNA	novel transcript, antisense to ZFN156
#272219	#N/A	#N/A	#N/A	#N/A	#N/A	#N/A	#N/A	#N/A	#N/A	#N/A	#N/A	#N/A	#N/A	#N/A	#N/A	#N/A	#N/A	#N/A	#N/A	0.206128	#N/A	1.04748	#N/A	1.69827	1.20724	#N/A	#N/A	4	ENSG00000272219		lncRNA	novel transcript, sense intronic to CUX1
ATP5F1E	#N/A	#N/A	#N/A	#N/A	#N/A	#N/A	#N/A	#N/A	#N/A	#N/A	#N/A	#N/A	#N/A	#N/A	#N/A	#N/A	#N/A	0.911737	#N/A	#N/A	2.53268	0.582576	1.19923	#N/A	#N/A	#N/A	#N/A	4	ENSG00000124172	ATP5F1E	protein_coding	ATP synthase F1 subunit epsilon [Source:HGNC Symbol;Acc:HGNC:838]
#285909	2.60053	#N/A	2.01873	#N/A	#N/A	#N/A	#N/A	#N/A	#N/A	#N/A	#N/A	#N/A	#N/A	#N/A	#N/A	#N/A	#N/A	#N/A	#N/A	4.94268	#N/A	#N/A	#N/A	#N/A	#N/A	#N/A	#N/A	3	ENSG00000285909		lncRNA	novel transcript, antisense to CRTAM
TXNDC16	1.18762	#N/A	0.621445	#N/A	#N/A	#N/A	#N/A	#N/A	#N/A	#N/A	#N/A	#N/A	#N/A	#N/A	#N/A	#N/A	#N/A	#N/A	#N/A	4.15457	#N/A	#N/A	#N/A	#N/A	#N/A	#N/A	#N/A	3	ENSG00000087301	TXNDC16	protein_coding	thioredoxin domain containing 16 [Source:HGNC Symbol;Acc:HGNC:19965]
#285280	1.91167	#N/A	#N/A	#N/A	#N/A	#N/A	#N/A	#N/A	#N/A	#N/A	#N/A	#N/A	#N/A	#N/A	#N/A	#N/A	#N/A	#N/A	#N/A	2.85681	#N/A	#N/A	#N/A	#N/A	0.793488	#N/A	#N/A	3	ENSG00000285280		lncRNA	novel transcript
ITSN1	2.74208	#N/A	2.09531	#N/A	4.49575	#N/A	#N/A	#N/A	#N/A	#N/A	#N/A	#N/A	#N/A	#N/A	#N/A	#N/A	#N/A	#N/A	#N/A	#N/A	#N/A	#N/A	#N/A	#N/A	#N/A	#N/A	#N/A	3	ENSG00000205726	ITSN1	protein_coding	intersectin 1 [Source:HGNC Symbol;Acc:HGNC:6183]
QPRT	2.76941	#N/A	2.51989	#N/A	#N/A	#N/A	#N/A	#N/A	#N/A	#N/A	#N/A	#N/A	#N/A	#N/A	#N/A	#N/A	#N/A	#N/A	#N/A	0.345683	#N/A	#N/A	#N/A	#N/A	#N/A	#N/A	#N/A	3	ENSG00000103485	QPRT	protein_coding	quinolinate phosphoribosyltransferase [Source:HGNC Symbol;Acc:HGNC:9755]
